## supplementary table 5 for "Dissecting Schizophrenia Biology Using Pleiotropy with Cognitive Genomics" (part 15 of 24)

### Sheet: STable5b (continued)
Supplementary Table 5b: MAGMA Gene Set Analysis for Discordant Variant Set
GOBP_CARBOHYDRATE_HOMEOSTASIS	247	190	0.062341	0.0069219	0.053543	0.12216	1	1	1	0.689825	1	ABCA12,ABCC8,ACE,ACSM2A,ADCY5,ADCY8,ADGRF5,ADIPOR1,ADRA2A,AKT1,ANO1,APPL2,AQP4,ASPSCR1,BACE2,BAD,BAIAP3,BECN2,BHLHA15,BRSK2,C2CD2L,CASR,CAV3,CCDC186,CEBPA,CFTR,CMA1,CNR1,CRY1,CRY2,CSMD1,CSRP3,CYB5R4,CYBA,CYP11B1,CYP7A1,DBH,DHPS,EFNA5,ENDOG,EPHA5,ERN1,FABP5,FFAR1,FFAR2,FGF21,FGFR4,FKBP1B,FOXA1,FOXA3,FOXK2,FOXO1,GAS6,GCG,GCK,GCKR,GCLC,GCLM,GHRHR,GHRL,GJB6,GPER1,GPLD1,GPR21,GPR27,GPR68,GRIK5,HECTD4,HIF1A,HK1,HK2,HK3,HKDC1,HNF1A,HNF4A,IGF1R,IGFBP5,IL6,INPP5K,INS,INSR,IRS1,IRS2,JAGN1,KAT5,KLF15,KLF7,LEP,LEPR,LRP5,LRRC8A,LRRC8D,MBD5,MCU,MEN1,MLXIPL,MPC2,MTNR1B,NCOA5,NGFR,NMB,NOX4,NPTX1,NR1D1,NR1H4,NUCKS1,OAS1,OSBP,OXCT1,PARK7,PAX2,PAX6,PCK1,PCK2,PDK2,PDK4,PDX1,PFKM,PIH1D1,PIK3CA,PIK3R1,PIK3R2,PIM3,PLA2G6,PLSCR3,POMC,PPARD,PPARGC1A,PPP1R3G,PPP3CA,PPP3CB,PRCP,PRKAA1,PRKAA2,PRKACA,PRKCE,PTCH1,PTPN11,PTPN2,PTPRN,PTPRN2,PYGL,RAB11B,RAB11FIP2,RAB11FIP5,RAF1,RBM4,RBP4,RFX6,RPH3AL,SERPINF1,SESN2,SESN3,SIDT2,SIN3A,SIRT1,SLC12A6,SLC12A7,SLC29A1,SLC2A2,SLC2A4,SLC30A8,SLC39A14,SLC9B2,SMAD4,SMARCA4,SMARCB1,SOX4,SRI,STAT3,STK11,STX4,STXBP3,STXBP4,SUCNR1,TCF7L2,TH,TRA2B,TREM2,TRPM4,TRPV4,TSC22D4,UBTF,UCP2,UNC13B,VGF,VSNL1,ZBED6,ZBTB20,ZNF236	0.027967,0.0023941,0.00092013,0.05341,0.00072009,2.4624e-05,0.043552,0.020729,0.010797,0.0033768,0.0041481,3.2963e-06,0.010444,0.0032213,8.6904e-07,0.028005,0.00085638,0.0019415,0.049549,7.1737e-10,0.00078015,0.012317,0.015291,0.005214,0.041144,0.012261,0.010654,0.0049166,0.10729,0.00077272,1.3231000000000002e-25,0.0022789,0.038628,0.0050966,0.0012933,0.093088,0.024882,1.7004e-07,1.7653e-14,0.0075781,1.9623e-07,0.01123,0.0066648,0.0653,0.0043193,1.7482e-05,3.7061e-06,0.0020165,0.006072,0.016819,0.00046571,0.045221,0.017594,0.0021711,0.0040383,0.0001363,0.0052427,0.0001378,0.0055444,5.6665e-05,0.012097,0.038638,0.019728,0.019996,0.0060659,0.019692,0.061222,9.3455e-05,0.027038,0.00084494,0.0074298,7.8311e-06,0.0020418,0.024437,0.0030973,1.9223e-08,0.011595,0.011106,0.007583,0.0045412,0.0014482,0.0026737,0.0080041,0.0066961,0.012169,0.071909,0.00088984,0.00012038,0.0078849,0.00025876,0.0097685,0.016562,0.00053992,9.2782e-07,0.00085252,0.014192,0.077525,0.020606,0.057091,0.023063,0.002175,0.0010434,5.0505e-05,0.00055211,0.004037,0.011317,0.011807,0.015807,0.011827,0.056436,0.079453,0.0082472,0.0051352,3.5172e-11,0.045181,0.023351,0.010803,6.4283e-05,0.11524,0.010218,5.3295e-05,1.5645e-08,0.00097221,0.0013183,0.00021501,0.00376,0.0013744,9.0397e-05,0.0068099,6.9504e-05,0.073258,2.7749e-05,0.043956,0.0061623,0.086408,1.4449e-05,0.00053942,0.00017348,5.445e-05,0.0018126,0.0001547,0.00060161,0.0135,0.072425,0.24652,0.0030046,0.00040197,0.0021067,0.052685,8.7719e-06,0.001354,0.001224,0.061896,0.00043114,0.065921,0.0025693,0.0012957,0.029788,0.0068706,0.050928,0.005343,0.0048892,0.036263,2.2831e-06,0.0045461,0.0013955,0.1046,0.0038702,0.12494,0.00041029,0.00051987,0.0019089,0.00098719,0.0029953,0.00043426,0.00076845,0.0063524,0.0046535,0.043655,0.00081124,0.00015767,2.8653e-10,1.3848e-05,0.012426,0.0075925,1.0656e-05,0.00013657,0.0045158,2.0153e-07,0.042148
GOMF_TRANSLATION_FACTOR_ACTIVITY_RNA_BINDING	79	63	0.10893	0.006994	0.093594	0.12225	1	1	1	0.689825	1	ABTB1,AGO2,COPS5,CPEB2,CPEB3,CPEB4,DENR,DHX29,EEF1A1,EEF1A2,EEF1B2,EEF1D,EEF1G,EEF2,EEF2K,EEFSEC,EIF1,EIF1AD,EIF1B,EIF2A,EIF2B1,EIF2B2,EIF2B3,EIF2B4,EIF2B5,EIF2D,EIF2S1,EIF2S2,EIF3A,EIF3B,EIF3D,EIF3E,EIF3F,EIF3G,EIF3H,EIF3I,EIF3K,EIF3L,EIF3M,EIF4A1,EIF4A2,EIF4B,EIF4E,EIF4E1B,EIF4E2,EIF4E3,EIF4G1,EIF4G2,EIF4G3,EIF5,EIF5A,EIF5A2,EIF5AL1,EIF6,ETF1,GFM2,GTPBP1,HBS1L,MTIF2,MTIF3,MTRF1,MTRF1L,TSFM	0.0074072,0.00046451,0.13977,1.3251e-05,0.00078595,0.022775,5.1497e-08,0.015601,0.045596,2.1767e-07,0.00015093,0.00081891,4.755e-06,0.031557,0.00083571,0.00048709,0.018852,0.0004888,0.0032464,0.0099275,0.0011147,0.090233,0.086393,0.00028834,0.018476,0.036279,0.00072491,0.012609,0.010828,0.0033609,6.0964e-05,0.010428,0.015992,0.0016458,1.4723e-05,0.013272,0.0099046,0.00027419,0.015065,0.00054588,0.0049209,0.022607,0.08323,0.019497,0.0031111,0.006173,1.2647e-05,0.0061873,0.0028046,3.738e-07,7.5894e-06,0.02705,0.042893,0.00013053,4.4499e-05,0.067372,1.0948e-05,0.039152,1.0286e-05,0.0038838,1.7012e-05,0.014385,2.0397e-06
GOBP_STEM_CELL_DIFFERENTIATION	243	203	0.05852	0.0067134	0.050284	0.12227	1	1	1	0.689825	1	A2M,ABL1,ACE,ACVR1,ALDH1A2,ANXA6,BATF,BBS12,BCL2,BGLAP,BMP4,BMP7,BMPR1A,CDC42,CDH2,CDK12,CDK13,CDK6,CHD2,CHD3,CHD4,CITED2,CORO1C,CTNNB1,CYP26C1,DHX36,DMRTA2,DNMT3L,EDN1,EDN3,EDNRB,EIF2AK2,ELL3,ENG,EPCAM,ERBB4,ERCC2,ESR1,ESRRB,EXT1,FAM172A,FBXL17,FGF19,FGF2,FGFR2,FOLR1,FOXA1,FOXC1,FOXC2,FRZB,FZD1,GATA6,GATAD2A,GATAD2B,GBX2,GDNF,GPM6A,GREM1,GSC,GSK3B,HAND2,HDAC1,HIF1A,HMGA2,HNF1B,HNRNPU,HOXB4,HOXD4,HSPA9,HTR2B,ISL1,ITCH,ITGB1,JAG1,JARID2,KAT5,KBTBD8,KDM3A,KDM4C,KIT,KITLG,KLHL12,KRT14,LAMA5,LBH,LIF,LMBR1L,LRP6,LTBP3,MAPK1,MAPK14,MBD3,MED1,MEOX1,METTL3,METTL5,MLLT3,MSI2,MSX1,MSX2,MTA1,MTA2,MTA3,MTF2,MYOCD,N4BP2L2,NELFB,NFE2L2,NKX2-5,NOTCH1,NRG1,NRP1,NRP2,NRTN,NSUN2,NUDT21,OCIAD1,OSM,OSR1,OVOL2,PAX2,PDCD6,PDGFRA,PDX1,PHACTR4,PHF19,PITX2,PRICKLE1,PRKDC,PSMD11,PTN,PTPRC,PUM1,PUS7,PWP1,RADIL,RBBP4,RBM24,RBPJ,RDH10,REST,RET,RUNX2,SEMA3A,SEMA3C,SEMA3D,SEMA3E,SEMA4A,SEMA4B,SEMA4D,SEMA4F,SEMA4G,SEMA5A,SEMA5B,SEMA6A,SEMA6B,SEMA6C,SEMA6D,SEMA7A,SETD1A,SETD2,SETD6,SFRP1,SFRP2,SH2B3,SHC4,SHH,SIX1,SLC4A11,SLC9A1,SMAD4,SMO,SNAI2,SOX11,SOX18,SOX21,SOX5,SOX6,SOX8,SOX9,STAT3,TAPT1,TBX1,TBX2,TBX3,TBX5,TCF15,TCOF1,TGFB2,TP53,TP63,TRIM6,TWIST1,UFL1,WNT10A,WNT3,WNT7A,WNT8A,XRCC5,YAP1,YTHDF2,ZFP36L2,ZNF281	0.011747,0.0069252,0.00092013,0.00079465,0.090013,0.0070737,0.045902,0.012719,0.00078219,9.8457e-07,0.055304,0.016633,0.001574,0.010185,2.3824e-06,9.5863e-05,0.025394,9.1067e-05,3.6522e-05,3.458e-05,0.00010893,0.010602,1.2727e-06,0.039559,0.00046532,0.0013156,0.057791,0.074003,0.029238,0.00018694,0.015674,0.00015571,0.015871,0.06294,0.0025458,3.0652e-15,0.038782,3.6735e-07,0.0084414,6.844e-09,2.3856e-05,7.5527e-10,0.057795,0.0011758,0.0014301,0.0062937,0.006072,0.018596,0.080049,1.4947e-05,0.045725,0.037147,0.021713,0.0069315,9.2688e-07,0.00067416,0.024596,0.0073345,0.14934,7.3772e-05,0.0037186,0.0022457,0.027038,0.0001264,0.00078115,0.055068,0.0075698,0.0082664,0.00012225,0.015866,0.037337,3.1163e-05,0.0092224,0.00012377,0.01663,0.012169,0.0027597,0.0014071,3.702e-07,0.0022831,0.0032786,0.070497,0.027065,0.0052414,0.011188,0.00029924,2.6403e-05,3.176e-05,2.8784e-05,0.024325,0.141,0.023208,2.075e-05,0.0039236,0.026358,0.030904,5.3225e-05,2.8501e-11,0.0024938,0.025196,0.11785,3.5623e-06,0.00089296,6.5162e-07,0.00076704,0.001172,0.0040877,0.0014312,0.021738,0.011638,3.4566e-05,6.787e-07,0.014335,0.019266,0.0014959,0.10546,0.0028945,0.00026292,0.038336,0.022164,0.079453,0.012904,1.0241e-05,0.010803,0.0075001,0.0050899,0.0016369,1.404e-07,0.0012444,0.10565,4.1633e-14,0.030541,0.12399,0.00097993,0.00038851,0.0034218,0.00079638,0.023294,0.0004495,0.064011,3.2549e-07,0.071756,0.01114,0.0001358,0.022015,0.016277,0.0045342,0.00052502,0.037326,0.0023237,0.10116,0.08322,0.0032964,0.0040905,0.0050428,2.427e-09,3.5914e-05,0.014738,0.049329,0.032021,4.7239e-06,4.8292e-08,0.0018969,0.0060146,0.042666,0.0011644,0.028513,0.014238,0.00054774,0.012018,0.0045461,0.00045536,0.026725,0.021297,3.1755e-06,0.020176,8.9145e-16,5.2482e-07,2.6778e-07,0.07791,0.00041029,0.0057204,0.052779,0.0029551,0.0085319,0.0091274,0.010197,0.12411,0.0025227,0.00050218,0.0010378,0.11492,0.0058641,0.0071066,0.05711,0.011837,0.023531,0.00014473,0.0030295,3.848e-05,0.012402,0.007612,0.0019393
GOBP_REGULATION_OF_GOLGI_ORGANIZATION	18	12	0.20967	0.0058853	0.1804	0.12257	1	1	1	0.690625	1	AKAP9,CAMSAP2,CAMSAP3,EHD3,MAP2K1,MAPK1,MYO5A,PDCD10,RBSN,STX18,STX5,USP6NL	0.00025983,2.8219e-05,0.12449,0.00084299,0.010091,0.024325,3.2278e-05,1.9107e-08,0.034557,0.00037321,6.9197e-08,0.0011293
GOBP_REGULATION_OF_CHEMOTAXIS	221	177	0.063461	0.0068039	0.054607	0.1226	1	1	1	0.690625	1	ADAM10,ADAM17,ADGRA2,AKIRIN1,ANGPT2,ANO6,ARTN,ATOH7,AZU1,BMPR2,C1QBP,C3AR1,C5,C5AR1,C5AR2,CALR,CAMK1D,CASR,CCL1,CCL19,CCL2,CCL21,CCL26,CCL7,CCR1,CCR2,CCR6,CCR7,CD74,CDH13,CMKLR1,CORO1B,CREB3,CSF1,CSF1R,CX3CR1,CXCL12,CXCL13,CXCL17,CXCR4,DAPK2,DDT,DEFB124,DPP4,DSCAM,DUSP1,DUSP3,EDN1,EDN2,EDN3,EFNB2,F2RL1,F3,F7,FEZF2,FGF1,FGF10,FGF18,FGF2,FGF4,FGFR1,FPR2,GAS6,GPR18,GPR183,GREM1,HMGB1,HRG,HSPB1,IL16,IL34,IL4,IL6,IL6R,ITGA2,JAM3,KDR,LBP,LGALS9,LGMN,LPAR1,LYN,MAPK1,MCU,MEGF8,MET,MIF,MSTN,MTUS1,MYCBP2,NBL1,NCKAP1L,NEDD9,NOTCH1,NOVA2,NRP1,NTF3,NTRK3,P2RY12,PADI2,PDGFD,PDGFRA,PDGFRB,PGF,PLA2G7,PLXNA4,POU4F2,PPM1F,PRKD1,PRKD2,PRSS56,PTK2,PTK2B,PTN,PTPN2,PTPRO,RAC1,RAC2,RARRES2,RIN3,ROBO1,ROBO2,S100A14,S100A7,S1PR1,SEMA3A,SEMA3C,SEMA3D,SEMA3E,SEMA4A,SEMA4B,SEMA4D,SEMA4F,SEMA4G,SEMA5A,SEMA5B,SEMA6A,SEMA6B,SEMA6C,SEMA6D,SEMA7A,SERPINE1,SLIT1,SLIT2,SMAD3,SMOC2,ST6GAL1,STAP1,STK39,STX3,STX4,SUCNR1,SWAP70,TBR1,TGFB1,THBS1,THBS4,TIRAP,TMEM102,TNFAIP6,TNFSF14,TNFSF18,TPBG,TREM2,TRPV4,TUBB2B,USP14,VEGFA,VEGFB,VEGFC,WNK1,WNT3,WNT5A,XCL1,XCL2,YTHDF1,ZNF580	0.0021892,0.10008,0.035064,0.0012196,0.022514,0.012397,2.8326e-05,0.0028007,0.013651,0.00032585,0.00038301,0.019784,0.027589,0.03404,0.0055367,6.8392e-05,1.7913e-13,0.012317,0.093593,3.3732e-05,0.0026328,0.0063812,0.064695,0.0027377,0.0021661,0.0022996,0.00056174,0.0002276,0.031851,4.5710000000000004e-21,0.0010278,0.009075,0.0019384,0.00015092,0.0131,0.013879,0.028544,0.0060311,0.14173,0.011541,5.4344e-05,0.042676,0.013713,0.002886,1.2934e-05,0.0014885,0.0048241,0.029238,0.011933,0.00018694,8.9846e-05,0.0026845,0.15824,0.00043924,0.015642,0.022202,0.010515,0.10485,0.0011758,0.0018262,9.0621e-07,0.021937,0.017594,0.066256,0.011794,0.0073345,0.012686,0.00052818,0.0039472,0.094869,0.00024671,0.0057933,0.011106,0.0082681,0.0025011,3.1473e-08,0.00084924,3.59e-05,0.016468,0.0011691,0.011899,0.00021878,0.024325,9.2782e-07,0.10727,0.00064636,0.00099395,0.00047702,0.016638,0.00072128,0.0017103,0.00027621,6.0353e-05,0.011638,0.010589,6.787e-07,0.00059564,1.5331e-05,0.0012041,0.02235,0.018126,1.0241e-05,0.0090377,0.00031797,0.00014378,9.8102e-11,0.0087199,0.031289,0.12796,0.06113,0.0077047,0.033531,3.1299e-05,4.1633e-14,5.445e-05,0.019966,0.042296,0.046556,0.022181,1.7928e-05,1.1568e-09,1.53e-10,0.10225,0.0040758,0.056588,0.0001358,0.022015,0.016277,0.0045342,0.00052502,0.037326,0.0023237,0.10116,0.08322,0.0032964,0.0040905,0.0050428,2.427e-09,3.5914e-05,0.014738,0.049329,0.0068584,2.2822e-06,1.3896e-07,0.0019251,0.0050883,0.00076502,0.00020797,0.00020255,0.042001,0.0019089,0.00043426,0.095816,0.0023134,8.9809e-05,0.12506,0.0012453,0.016538,5.3419e-06,0.015614,0.035939,0.10217,0.010891,0.043655,0.00015767,0.10946,0.025702,0.0028594,0.0052186,0.028099,5.8471e-05,0.011837,0.0048404,0.014577,0.014223,0.015576,0.067274
GOBP_PLASMINOGEN_ACTIVATION	25	18	0.22143	0.0076108	0.19062	0.12271	1	1	1	0.690714	1	APOH,CLEC3B,CTSZ,DHCR24,ENO1,F12,FGB,HPN,PLAT,PLAU,PLAUR,PLGRKT,RUNX1,S100A10,SERPINE1,SERPINE2,SERPINF2,THBS1	0.00014581,0.0011357,0.00012168,0.079009,0.0089864,6.0507e-15,0.075672,0.012318,0.00049432,0.00082209,0.051367,8.163e-05,0.00025865,0.12471,0.0068584,0.057038,0.001354,0.12506
GOBP_PEPTIDYL_AMINO_ACID_MODIFICATION	1158	952	0.028936	0.007007	0.02492	0.12281	1	1	1	0.690747	1	AATK,ABI1,ABI2,ABL1,ABL2,ACE,ACTB,ACTL6B,ACVR1,ACVR1B,ADAM17,ADNP,ADORA1,ADRA1A,ADRA2A,AGBL1,AGBL4,AGT,AGTPBP1,AKAP9,AKT1,AKT2,AKT3,ALK,ANGPT1,ANGPT4,APBB1,APOA1,APOA2,APP,AREG,ARHGEF2,ARID4A,ARID4B,ARID5A,ARL2BP,ARNT,ARRB1,ARRB2,ASH1L,ASH2L,ASPH,ASPHD1,ASPHD2,ATF2,ATG5,ATM,ATP13A2,ATP2B4,ATR,ATXN7,ATXN7L3,AURKA,AUTS2,AXIN1,AXL,AZU1,BAG4,BANK1,BAZ1B,BCAR3,BCL2,BCR,BDKRB2,BDNF,BEND3,BLK,BLOC1S1,BMI1,BMP6,BMP7,BOD1,BOD1L1,BRAF,BRCA1,BRCA2,BRD1,BRD8,BRPF1,BRPF3,BRSK1,BRSK2,BTC,C8orf44-SGK3,CAB39,CADM4,CALCR,CALM1,CALM2,CALM3,CAMK1,CAMK1D,CAMK2A,CAMK2B,CAMK2D,CAMK4,CAMKK2,CAMKMT,CAPN3,CAPRIN2,CARM1,CASS4,CAV1,CBL,CBLB,CBLC,CBX4,CD300A,CD3E,CD4,CD40,CD74,CD80,CD81,CDC42BPA,CDC42BPB,CDC42BPG,CDC7,CDK1,CDK5,CEMIP,CFAP20,CHCHD4,CHD5,CHEK1,CHEK2,CHI3L1,CHKA,CHMP6,CLCF1,CLEC6A,CLK1,CLK4,CLNS1A,CNKSR3,CNOT7,CNTF,CNTN1,COPRS,CPA4,CREBBP,CREBL2,CRLF1,CRTAP,CSF1R,CSF2,CSF3,CSH1,CSH2,CSHL1,CSNK1A1,CSNK1A1L,CSNK1D,CSNK1E,CSNK1G1,CSNK1G2,CSNK1G3,CSNK2A1,CSNK2A2,CSPG4,CTF1,CTH,CTNNB1,CTR9,CWC27,DCLK1,DCLK2,DCLK3,DCN,DDR2,DEK,DGKQ,DHPS,DIP2A,DIP2B,DKK1,DLG4,DMAP1,DMPK,DMRTC2,DMTN,DNAJC24,DOCK7,DOK7,DOT1L,DPH1,DPH2,DPH3,DPH5,DPH6,DPH7,DPM3,DPY19L1,DPY19L2,DPY19L3,DPY19L4,DPY30,DR1,DSTYK,DVL2,DYDC1,DYDC2,DYRK1A,DYRK1B,DYRK2,DYRK3,DYRK4,EEF2KMT,EFEMP1,EFNA5,EGF,EGFLAM,EGFR,EGLN1,EGLN2,EGLN3,EGR1,EGR2,EHD4,EHMT1,EID3,EIF2AK2,EIF2AK3,EIF4G1,ENPP2,ENY2,EOGT,EP400,EPC1,EPC2,EPHA10,EPHA2,EPHA3,EPHA4,EPHA5,EPHA6,EPHA7,EPHA8,EPHB1,EPHB2,EPHB3,EPHB4,EPHB6,EPO,ERBB4,ERCC6,EREG,ERN1,ERRFI1,ESCO1,EYA1,EZH1,FBXW7,FER,FES,FGF10,FGF7,FGFR1,FGFR2,FGFR3,FGFR4,FGR,FKBP11,FKBP1A,FKBP1B,FKBP2,FKBP7,FLCN,FLT1,FLT3,FNIP1,FNIP2,FOLH1,FOLH1B,FRK,FSCB,FYN,GADD45A,GALNT13,GALNT16,GALNT2,GALNT4,GALNT6,GALNTL6,GAPDH,GAS6,GATA2,GCG,GCSH,GFRA1,GGCX,GGNBP2,GH1,GH2,GHR,GLYR1,GOLGA7,GOLGA7B,GPD1L,GPRC5A,GPRC5B,GREM1,GRM5,GSK3B,HAT1,HAX1,HBEGF,HCFC2,HCK,HCLS1,HDAC10,HDAC4,HDAC5,HDAC7,HDAC9,HHAT,HIF1AN,HINT2,HIPK1,HIPK4,HMBS,HMG20A,HPX,HRC,HRG,HSP90AB1,HTR2A,IBTK,IFIH1,IFNA1,IFNA10,IFNA13,IFNA14,IFNA16,IFNA17,IFNA2,IFNA21,IFNA4,IFNA5,IFNA6,IFNA7,IFNA8,IFNB1,IFNE,IFNK,IFNL1,IFNL4,IFNW1,IGF1,IGF1R,IGF2,IKBKB,IKBKE,IL11,IL12B,IL12RB2,IL13,IL15,IL18,IL2,IL20,IL21,IL23R,IL24,IL3,IL31RA,IL34,IL4,IL6,IL6R,IL6ST,IL7,IL9,ING3,ING4,ING5,INPP5F,INPP5J,INPP5K,INSR,INSRR,IRF4,IRGM,ISL1,ITGA5,ITGB2,ITGB3,ITK,IVL,IWS1,JADE1,JADE2,JAK2,JAK3,JMJD6,KANSL3,KAT2A,KAT2B,KAT5,KAT6A,KAT8,KDM1A,KDR,KIAA1586,KIT,KITLG,KLF15,KMT2B,KMT2C,KMT2D,KPNA7,KRTCAP2,LACRT,LATS1,LATS2,LCK,LEF1,LEP,LIAS,LIF,LILRA5,LILRB4,LMNA,LMTK2,LONP1,LOX,LOXL1,LOXL2,LOXL4,LRP8,LRRK1,LRRK2,LTK,LYN,MAD2L2,MAP2K1,MAP2K3,MAP2K4,MAP2K5,MAP2K6,MAP2K7,MAP3K10,MAP3K12,MAP3K13,MAP3K7,MAP4K1,MAP6D1,MAPK1,MAPK12,MAPK13,MAPK14,MAPK7,MAPK8,MAPK9,MAPKAP1,MAPKAPK2,MAPKAPK5,MARK1,MARK2,MARK3,MAST1,MAST2,MAST3,MAST4,MATK,MBD3,MBIP,MBTD1,MCRS1,MDM2,MEAF6,MELK,MEN1,MERTK,MET,METAP1D,METTL18,METTL21A,METTL21C,METTL23,MGAT5B,MIF,MKNK1,MKNK2,MLLT10,MLLT6,MLST8,MLXIPL,MORC3,MORF4L1,MRGBP,MSL1,MTF2,MTOR,MUC1,MUSK,MVP,MYBBP1A,MYLK2,MYO3A,MYO3B,MYOCD,N6AMT1,NAA15,NAA16,NAA25,NAA30,NAA35,NAA38,NAA40,NAA50,NAA60,NCAPG2,NCK1,NCK2,NCL,NCOA6,NCOA7,NDNF,NDUFAB1,NDUFAF5,NDUFAF7,NEDD9,NEK1,NEK6,NEK7,NELFA,NEURL1,NF2,NFKBIZ,NFYA,NFYB,NFYC,NGF,NKTR,NLK,NME2,NMT2,NNAT,NNMT,NOC2L,NOS1,NOS1AP,NOS2,NOX4,NRP1,NSD1,NSMCE1,NSMCE2,NSMCE4A,NTF3,NTF4,NTMT1,NTRK1,NTRK2,NTRK3,OGFOD1,OPRD1,OSBP,OSM,OXR1,P3H1,P3H2,P3H3,P3H4,P4HA1,P4HA2,P4HA3,P4HB,PAGR1,PAK1,PAK2,PARD3,PARK7,PARP14,PARP9,PAX5,PAX6,PAXIP1,PBK,PBXIP1,PCGF2,PCK1,PDCD10,PDE4D,PDF,PDGFA,PDGFC,PDGFD,PDGFRA,PDGFRB,PDPK1,PEAK1,PECAM1,PER1,PFN2,PHF19,PHF20,PHF20L1,PIAS1,PIAS2,PIAS3,PIAS4,PIBF1,PIH1D1,PIK3CA,PIKFYVE,PIN1,PINK1,PIWIL2,PKD1,PKM,PKN1,PKN2,PKN3,PLCG2,PLK1,PLOD1,PLOD2,PLOD3,PML,POGLUT1,POLE3,PPARGC1A,PPEF2,PPIA,PPIB,PPIC,PPID,PPIE,PPIF,PPIG,PPIH,PPIL1,PPIL2,PPIL3,PPIL6,PPM1F,PPP2CA,PPP2R1A,PPP2R5B,PPWD1,PRDM1,PRDM12,PRDM14,PRDM4,PRDM5,PRDM7,PRDX3,PRKAA1,PRKAA2,PRKACA,PRKACB,PRKACG,PRKAG2,PRKCA,PRKCB,PRKCE,PRKCG,PRKCH,PRKCI,PRKCQ,PRKCZ,PRKD1,PRKD2,PRKDC,PRKG2,PRLR,PRMT1,PRMT2,PRMT3,PRMT5,PRMT6,PRMT7,PRMT8,PRMT9,PRNP,PSEN1,PTEN,PTGS2,PTK2,PTK2B,PTK6,PTPN11,PTPN2,PTPN4,PTPRC,PWP1,PWWP2B,PYGO2,QPCT,QPCTL,RAB3D,RAB6A,RAF1,RAMP3,RANBP2,RAP2B,RAPGEF3,RASSF2,RBBP5,RELA,RELN,RET,RICTOR,RIF1,RIPK1,RIPK2,RLF,RNF212,RNF212B,ROCK1,ROCK2,ROR1,ROR2,ROS1,RPS6KA5,RPS6KB1,RPTOR,RTF1,RUVBL1,RUVBL2,RWDD3,S100A8,S100A9,S1PR2,SAE1,SAMSN1,SBK1,SCYL1,SDR16C5,SEMA4D,SENP1,SENP2,SENP3,SENP5,SENP6,SENP7,SET,SETBP1,SETD1A,SETD1B,SETD2,SETD3,SETD4,SETD6,SETD7,SETDB1,SETDB2,SETMAR,SF3B1,SF3B3,SF3B5,SFRP1,SFRP2,SGK1,SGK2,SGK3,SH2B3,SH2D3A,SH2D3C,SH3BP5,SH3BP5L,SHC1,SHH,SIN3A,SIRT1,SIRT2,SIRT3,SIRT4,SIRT5,SLC1A1,SMAD4,SMAD7,SMARCB1,SMC5,SMC6,SMG1,SMO,SMTNL1,SMYD1,SMYD2,SMYD3,SNAI2,SNCA,SNTA1,SNW1,SNX6,SOCS1,SOCS3,SOCS4,SOCS5,SOX4,SPHK1,SPHK2,SPINK1,SPOCK3,SPRED1,SPRED2,SPRY2,SPTBN4,SRC,SRCIN1,SRMS,SRPK2,STK11,STK32A,STK32B,STK32C,STK38,STK38L,STK39,STK4,STOX1,STYK1,SUMO1,SUMO2,SUMO4,SUPT20H,SUPT3H,SUPT7L,SYK,TADA1,TADA2A,TADA2B,TADA3,TAF10,TAF12,TAF2,TAF4,TAF5L,TAF6,TAF6L,TAF7,TBC1D24,TBK1,TDGF1,TEC,TEK,TERF2IP,TESK1,TESK2,TGFA,TGFB1,TGFBR1,TGFBR2,THBS4,THY1,TLK1,TLK2,TMEM102,TMX3,TNFRSF18,TNFRSF1A,TNFSF18,TNK1,TNK2,TNKS,TNKS1BP1,TOLLIP,TOP1,TOPORS,TP53,TPGS1,TPGS2,TPST1,TPST2,TREM2,TRIM16,TRIM28,TRIM6,TRPM4,TRRAP,TSG101,TSSK1B,TSSK4,TSSK6,TTBK2,TTK,TTLL1,TTLL10,TTLL11,TTLL2,TTLL3,TTLL4,TTLL5,TTLL6,TTLL7,TTLL8,TTLL9,TTN,TWIST1,TXK,TXN,TYK2,TYRO3,UBA2,UBE2I,UBE2K,UCN,UHMK1,UHRF2,ULK1,ULK2,ULK3,UMOD,UNC119,USP22,VCPKMT,VEGFA,VIPAS39,VKORC1,VKORC1L1,VPS25,VPS33B,VPS72,VRK1,VRK3,WBP2,WDR5B,WEE1,WNK1,WNT5A,YEATS2,YEATS4,YES1,ZDHHC1,ZDHHC11,ZDHHC11B,ZDHHC14,ZDHHC17,ZDHHC19,ZDHHC2,ZDHHC20,ZDHHC21,ZDHHC22,ZDHHC23,ZDHHC24,ZDHHC3,ZDHHC4,ZDHHC6,ZDHHC7,ZDHHC8,ZFYVE28,ZGPAT,ZMIZ1,ZMIZ2,ZMPSTE24,ZNF335,ZNF451,ZNF592,ZZZ3	0.049838,0.0014227,0.0057186,0.0069252,0.018056,0.00092013,0.0073333,0.00032291,0.00079465,0.0014597,0.10008,0.036796,0.026013,0.011616,0.010797,5.3079e-06,3.9962e-05,0.0032376,0.0072432,0.00025983,0.0033768,0.11771,7.1764e-08,4.2264e-11,0.0029225,0.0016873,0.060416,3.8652e-05,0.017343,0.0011916,0.031937,0.00032913,0.044269,4.3942e-05,0.00072599,4.6589e-05,0.0057876,0.11557,0.046318,1.3022e-06,0.0066631,0.0022997,0.019733,0.013692,0.0022394,0.027366,0.011627,0.076987,0.028316,0.0069321,4.5615e-06,3.2021e-05,0.065862,0.01104,0.0010839,0.02311,0.013651,2.2485e-05,0.000617,0.075428,5.5254e-05,0.00078219,0.00094966,0.0776,2.6307e-05,0.017769,0.00054309,0.0092352,0.0029757,9.4174e-07,0.016633,0.015087,0.0023902,0.0035997,0.10651,0.00011067,4.4394e-05,9.0082e-07,0.0060132,0.021108,0.00037105,7.1737e-10,0.02209,0.0058034,0.054563,0.069167,0.030395,0.0086271,0.00013899,0.0083422,0.029779,1.7913e-13,0.00013241,0.00048448,1.038e-05,0.01074,0.0013811,2.288e-05,0.0038387,7.937e-05,0.044294,0.065862,0.090974,0.0058384,0.0029071,0.04467,0.012632,0.0021585,0.042258,9.9527e-05,0.037575,0.031851,0.05562,0.04434,0.0022197,0.00067457,0.00081877,0.0058854,0.0042621,0.00034843,0.0035198,0.0014449,0.0030146,0.0010222,0.0002996,0.011706,0.045403,0.0019615,1.583e-07,0.00058297,0.019617,0.00011855,0.0022482,0.0059074,0.041554,4.1014e-06,0.045696,0.10321,0.0050437,0.0028,7.5302e-05,0.0097456,0.02257,0.00046568,0.0131,0.0041714,0.023418,1.0528e-05,5.5845e-06,2.5162e-05,0.00032963,0.019761,0.0048536,0.0010766,3.3852e-06,5.3573e-07,0.012211,0.0014581,0.0001647,0.2263,2.7179e-05,0.0031257,0.039559,0.0073243,0.00089596,1.788e-10,0.031107,0.0026487,0.0044816,0.01272,8.4703e-05,0.001977,1.7004e-07,0.00046077,0.0066998,9.4396e-07,0.021647,0.037877,0.0028475,0.074645,0.0049828,0.031479,0.017856,6.0233e-05,9.0052e-05,0.025919,6.3945e-05,0.00084169,0.0069732,0.056176,0.044859,0.083625,0.02735,0.073015,1.7156e-08,0.10552,0.0086036,2.7158e-05,0.0017562,0.005343,4.2237e-05,4.0756e-05,0.028742,0.014886,0.036655,0.036279,0.056547,0.011668,0.0017934,1.7653e-14,0.26995,0.0010223,0.00023466,0.022592,0.00029303,0.0070067,5.9201e-07,5.0616e-07,0.00071415,0.011898,0.00053567,0.00015571,0.079341,1.2647e-05,0.0058837,2.7835e-06,0.032173,0.028237,0.047523,2.7188e-05,0.0006153,0.11522,9.8263e-08,0.00035325,1.9623e-07,0.0012331,5.0768e-08,0.0098357,3.3897e-05,0.00090272,0.011045,0.0089019,0.1179,0.010485,3.0652e-15,0.052198,0.0025558,0.01123,0.12132,0.00034243,0.016457,0.0089135,0.0020386,0.01185,1.7219e-07,0.010515,0.0014962,9.0621e-07,0.0014301,4.1574e-08,3.7061e-06,0.0012404,0.00040523,0.0032267,0.0020165,0.0052186,0.017834,0.013492,0.00085078,0.0023844,0.0033694,6.5947e-14,2.9004e-05,0.003742,0.028102,0.08238,1.1845e-05,0.0012837,0.001264,0.00020538,5.8382e-08,2.6224e-07,0.00023922,1.0051e-06,0.0014917,0.017594,0.072663,0.0021711,0.0063901,0.0053133,0.026315,1.8374e-14,5.8157e-05,6.5089e-06,0.001909,0.02255,0.049493,0.0016336,0.0032421,0.0069457,0.0051981,0.0073345,0.0073284,7.3772e-05,1.1491e-14,3.4044e-06,0.00010812,3.6454e-06,0.0072971,0.030522,1.5591e-07,1.0017e-08,0.002113,6.986e-05,2.5317e-07,0.00023963,9.3291e-05,0.012962,4.4027e-05,0.0053325,0.00035055,0.046724,0.019024,0.0019502,0.00052818,0.0025726,0.0026497,3.2446e-05,0.0073413,0.0017036,0.025801,0.0056969,0.0075012,0.023195,0.014785,0.00097812,0.040294,0.032722,0.0021698,0.0052816,0.027033,0.00097812,0.01185,0.0024427,0.0043536,0.081488,5.9813e-05,0.025426,9.1199e-05,1.9223e-08,0.0015133,0.0017523,0.023275,0.029075,0.0019343,0.0003777,0.050281,0.020583,0.015869,0.00017466,0.00097639,3.6296e-06,0.0084998,0.00038208,0.005226,0.0020279,0.00024671,0.0057933,0.011106,0.0082681,0.0027154,0.055725,0.039083,0.097871,0.007316,0.00086664,0.0037514,0.0088226,0.007583,0.0014482,0.0043739,0.013693,0.095874,0.037337,0.0024288,0.085167,0.00056951,0.00010218,0.069588,0.0040374,2.2883e-07,6.6094e-07,0.01784,0.037812,0.00047695,0.0033777,0.032126,0.00043663,0.012169,0.0071008,0.0032447,0.060742,0.00084924,0.034795,0.0022831,0.0032786,0.071909,6.157e-07,0.014303,5e-10,2.947e-05,0.0019605,0.052238,0.015177,0.031227,0.0040144,0.0063233,0.00012038,0.0080384,0.00029924,0.047891,0.0080158,0.00021472,0.015307,0.024543,0.056613,0.011778,0.0023191,0.019202,1.2396e-07,0.017821,0.0079483,0.0073182,0.00021878,0.0032948,0.010091,0.00033527,0.028424,0.00090311,2.776e-05,0.03061,0.0045304,7.262e-06,0.0015619,0.018843,0.0032469,0.043645,0.024325,5.0191e-09,0.099096,0.141,5.7176e-15,0.0072776,0.0020529,1.1586e-05,0.018947,0.0016342,0.003274,3.914e-08,1.33e-10,8.6501e-06,0.038976,2.1273e-08,2.6159e-08,0.0071411,0.023208,0.075663,0.01436,8.1286e-06,0.019753,0.0050317,0.014687,0.00085252,0.01621,0.00064636,4.2633e-14,0.0034828,0.0064845,0.0044923,0.0013199,0.00031367,0.00099395,0.0034333,0.053515,7.6796e-06,0.0088225,0.046743,0.014192,0.017504,0.024153,0.12492,0.00034308,6.5162e-07,0.0025628,0.0019605,0.026647,0.00060778,0.029349,0.02616,0.0010372,0.019184,0.00076704,0.0028239,0.12693,1.468e-05,0.00018675,0.00086491,0.0021149,9.905e-05,2.4027e-07,0.075955,0.00050047,0.0099018,6.7332e-05,0.00054355,0.15353,8.7062e-05,0.00016216,0.0010275,0.11532,0.03265,6.1798e-06,6.0353e-05,1.7745e-06,0.033418,0.0079574,0.072855,0.0010296,7.0403e-12,0.0075742,0.010114,6.3834e-07,9.8335e-06,5.797e-05,0.082837,0.039893,0.0021965,0.064497,0.025643,0.1338,0.00099613,2.6772e-05,0.000297,0.033962,0.0010434,6.787e-07,0.03725,0.090077,0.03148,0.0061253,0.00059564,0.021749,0.037335,0.01151,0.0060465,1.5331e-05,0.10546,0.00013563,0.015807,0.00026292,1.4282e-05,0.011582,0.003146,0.0012582,0.033974,0.086709,0.034331,6.7237e-05,0.0075506,0.0027973,1.1133e-05,0.00053629,1.2164e-05,0.056436,0.028365,6.5005e-06,0.0041207,0.0082472,0.010468,0.011992,0.0012306,0.039069,0.0051352,1.9107e-08,6.1144e-14,5.7892e-05,0.0055786,0.001188,0.018126,1.0241e-05,0.0090377,0.028516,0.035307,0.064714,0.0016878,0.072384,0.0050899,4.5881e-05,0.0055709,0.003659,1.0724e-08,0.0048612,0.030562,0.0080821,0.11524,0.010218,0.0022619,8.1243e-05,0.060241,0.018313,0.02218,0.0047894,0.0039224,1.7165e-07,0.1081,0.0004527,0.091324,0.017951,0.058566,0.024033,0.0018392,0.073303,0.010162,9.0397e-05,0.018289,0.0025573,2.7932e-05,0.06391,1.6764e-14,0.066526,0.057536,0.00011165,0.007609,0.029841,0.00023643,0.0002579,0.00048939,0.031289,0.043951,0.0067124,0.00067235,0.071879,0.035524,0.056297,0.00032522,0.00052018,0.037219,0.0036633,0.10661,0.043956,0.0061623,0.086408,0.019037,0.054875,2.3835e-05,6.7588e-08,1.1824e-06,1.4449e-05,0.038868,0.00049655,0.033731,4.5994e-05,0.0023411,0.12796,0.06113,0.0012444,3.9677e-05,0.023043,0.0091746,0.029696,0.12974,0.026369,0.00023527,0.0099284,0.02114,0.045952,0.12206,0.028978,3.0698e-06,0.016873,0.033531,3.1299e-05,0.00079244,0.00017348,5.445e-05,1.4108e-07,0.030541,0.00038851,0.020246,0.00044987,6.9018e-06,0.0050551,0.00013381,0.021689,0.0030046,0.00081328,0.0072506,0.034249,0.00021708,0.0049958,0.00050289,0.012623,4.1535e-05,0.071756,0.061037,0.13775,0.017679,0.016159,0.0028521,0.013813,7.4135e-05,0.020366,0.064811,0.0027704,0.0022457,0.012185,5.535e-06,0.18482,3.8554e-08,0.00015886,0.00024973,0.081874,0.0001729,0.00409,0.00051807,0.0002472,0.0017286,0.01125,7.6112e-06,0.00010564,0.067113,0.0023237,0.00015211,0.048466,0.00030112,0.0014777,0.0014458,0.0054473,0.1081,0.0015784,0.032021,5.7643e-06,4.7239e-06,0.025753,0.030016,4.8292e-08,0.0001119,0.010238,0.022492,0.098067,2.0151e-14,0.0035567,0.095776,0.0018969,0.0060146,0.036895,0.0006802,0.006036,0.042666,0.01656,0.0032306,0.0044668,0.12932,0.0015269,0.028513,0.065921,0.0025693,0.048174,0.0078852,0.014139,0.00026034,0.0096626,0.0045461,0.0012405,0.1046,1.6914e-05,0.0037238,0.0041875,0.00045536,0.0069964,0.035587,0.00069357,0.0024384,0.026725,0.00023176,0.094476,0.014412,0.0021252,0.035757,0.017214,5.5115e-06,0.023956,0.0038702,0.00050903,0.00046237,0.015979,0.0012851,0.00082985,9.6498e-10,0.0065501,0.020113,0.0016762,0.0046539,0.0010568,0.010052,0.00051987,0.00043787,7.6375e-09,0.0018106,0.042896,3.0231e-09,0.00020255,1.8652e-14,0.0068679,0.014936,0.0005243,0.003823,0.091372,0.0058604,0.0057604,0.0033417,0.012771,0.0023469,0.022013,0.003811,0.029779,0.058786,0.0067032,0.045054,0.0093575,0.030832,0.026683,2.3819e-06,0.0049278,0.053037,0.00071192,0.0050456,0.010547,2.3712e-05,0.03918,0.00013893,0.11246,0.041236,8.9809e-05,0.051811,0.011653,0.0012453,0.016724,8.0117e-06,0.00012348,5.3419e-06,0.036914,0.027634,0.062736,0.10217,0.016798,0.060247,0.0014975,0.036463,0.0014525,7.4399e-06,0.0042616,0.00050218,0.0056235,0.074548,0.0090149,0.0027744,0.043655,0.068315,0.0076246,0.11492,0.00081124,0.03788,0.0087993,2.8867e-06,6.2954e-05,0.076568,0.097905,0.003476,0.0044637,0.023101,2.6762e-06,0.030256,0.0045149,0.016251,0.01985,0.12273,0.0023035,8.1709e-05,0.00031725,0.00040742,0.0058641,0.13252,0.081046,0.0071314,0.0035946,0.022184,0.0001655,3.933e-07,0.00035972,0.022682,1.2668e-05,0.0028012,0.043466,0.012472,0.065628,0.0088638,0.0085411,0.02691,0.0028594,0.02235,0.0030701,0.030928,0.00065537,0.0052771,0.0046168,0.0031358,0.19683,0.10201,5.1256e-05,0.11389,5.8471e-05,0.0048404,0.0031422,0.047795,0.0020887,0.00046903,0.10637,0.10637,8.5708e-06,0.00059167,0.0089126,7.671e-10,0.010062,0.0060615,0.0028453,0.00050692,2.0937e-05,2.9621e-05,0.0056029,0.0028219,0.00069162,0.0092831,0.00013242,0.0019345,0.0018596,0.013996,0.013059,0.10119,0.075653,0.0030232,0.0071342
GOBP_REGULATION_OF_CELLULAR_RESPONSE_TO_TRANSFORMING_GROWTH_FACTOR_BETA_STIMULUS	147	118	0.077303	0.0067804	0.066705	0.12326	1	1	1	0.692611	1	ADAM17,ADAMTSL2,ARID4A,ARID4B,ASPN,AXIN1,BAMBI,BCL9,BCL9L,BMP2,BRMS1,BRMS1L,C20orf27,CAV1,CAV2,CAV3,CD109,CDKN1C,CDKN2B,CFLAR,CHST11,CIDEA,CILP,CITED2,CREBBP,DAB2,DKK3,DLX1,EID2,ENG,FAM89B,FBN1,FBN2,FERMT1,FKBP1A,FLCN,FOLR1,GIPC1,GLG1,HDAC1,HSP90AB1,HSPA5,HTRA1,HTRA3,IL17RD,IL4,ING1,ING2,ITGA3,ITGA8,LATS1,LATS2,LDLRAD4,LEMD3,LOX,LRG1,LTBP1,LTBP4,MEN1,MYOCD,NKX2-1,NPNT,NREP,NRROS,ONECUT1,ONECUT2,PBLD,PDPK1,PEG10,PIN1,PMEPA1,PPARA,PPM1A,PRDM16,RASL11B,RBBP4,RNF111,SAP130,SAP30,SAP30L,SIN3A,SIRT1,SKI,SKOR2,SMAD2,SMAD3,SMAD4,SMAD6,SMAD7,SMURF1,SNW1,SNX25,SNX6,SOX11,SPRED1,SPRED2,SPRED3,SPRY1,SPRY2,STK11,STUB1,SUDS3,TET1,TGFB1,TGFB1I1,TGFB3,TGFBR3,THBS1,TP53,TRIM33,VASN,VEPH1,WFIKKN1,WFIKKN2,WNT1,ZEB1,ZEB2,ZNF451	0.10008,0.035123,0.044269,4.3942e-05,0.03615,0.0010839,7.3304e-09,0.0013103,2.5769e-05,0.021297,4.3634e-07,0.00058035,0.0074783,0.090974,0.069093,0.015291,0.098282,0.036332,0.01607,0.00031846,2.0267e-05,0.0028875,0.0024015,0.010602,7.5302e-05,0.01496,0.00035431,3.3324e-11,0.011637,0.06294,3.1076e-05,0.10873,0.0022897,0.011266,0.0032267,0.013492,0.0062937,0.00027378,0.00083663,0.0022457,0.0025726,0.0053711,0.00053403,0.031475,0.0020192,0.0057933,0.012405,0.038333,0.0073414,0.0089161,0.015177,0.031227,0.00035306,0.013748,0.056613,7.1072e-08,0.020805,0.047669,0.00085252,0.00076704,0.010996,0.00031773,0.00032552,0.030981,1.4696e-05,0.0019831,0.00095299,0.028516,0.10468,8.1243e-05,0.0085104,0.016132,0.0008936,0.00017812,0.03673,0.00079638,0.00046688,0.034531,3.3303e-06,0.0096853,0.065921,0.0025693,0.00035372,3.6398e-08,0.002872,0.0019251,0.0045461,0.0072467,0.0012405,2.0934e-05,0.014412,0.017806,0.0021252,0.021297,0.00082985,9.6498e-10,0.0050604,0.065038,0.0065501,0.00051987,6.4957e-07,0.0089373,0.0004652,8.9809e-05,0.13443,0.10169,7.3041e-05,0.12506,0.00050218,2.3523e-05,7.0444e-06,0.0072776,0.0010636,0.11852,3.2149e-08,0.010044,0.060667,0.075653
GOBP_POSITIVE_REGULATION_OF_ENDOPLASMIC_RETICULUM_UNFOLDED_PROTEIN_RESPONSE	12	9	0.24313	0.0059107	0.20985	0.12333	1	1	1	0.692611	1	AGR2,ATF6,BCL2L11,BOK,DAB2IP,ERN1,PIK3R1,PTPN2,TMEM33	0.0046732,0.011737,0.00071682,0.00017948,0.00017167,0.01123,5.3295e-05,5.445e-05,0.0005163
GOBP_IRES_DEPENDENT_VIRAL_TRANSLATIONAL_INITIATION	10	10	0.25159	0.0064471	0.21745	0.12364	1	1	1	0.693795	1	CSDE1,DENR,EIF2D,EIF3A,EIF3B,EIF3D,EIF3F,PCBP2,PTBP1,SSB	4.9103e-07,5.1497e-08,0.036279,0.010828,0.0033609,6.0964e-05,0.015992,0.00090332,0.012268,0.020562
GOBP_REGULATION_OF_RESPONSE_TO_ENDOPLASMIC_RETICULUM_STRESS	74	54	0.10877	0.0064677	0.094044	0.12373	1	1	1	0.693795	1	ABCA7,AGR2,AQP11,ATF6,ATXN3,BCL2L1,BCL2L11,BFAR,BOK,CAV1,CLU,COPS5,CREB3,DAB2IP,DDIT3,DDRGK1,DNAJB9,EIF2AK3,ERN1,ERP29,FCGR2B,FICD,GRINA,HERPUD1,HSPA5,HYOU1,LRRK2,NCK1,NCK2,NFE2L2,OPA1,PARK7,PDX1,PIK3R1,PMAIP1,PPP1R15B,PTPN2,RNF183,RNF185,RNFT1,RNFT2,SERINC3,SGTA,SIRT1,SVIP,SYVN1,TMBIM6,TMEM259,TMEM33,UBQLN1,UFL1,USP13,USP14,USP25	0.015744,0.0046732,0.098712,0.011737,0.00013122,0.024373,0.00071682,0.00068993,0.00017948,0.090974,0.0017357,0.13977,0.0019384,0.00017167,0.014735,0.0003189,0.001261,0.079341,0.01123,0.00036413,0.0031167,0.00078924,0.15044,0.037572,0.0053711,0.00034978,0.0079483,6.7332e-05,0.00054355,0.0014312,0.069252,0.056436,0.010803,5.3295e-05,0.0097812,4.4629e-12,5.445e-05,0.099708,4.9775e-05,0.18482,0.0016181,0.056096,0.013479,0.0025693,0.046446,0.0033285,0.0029758,0.0061805,0.0005163,0.00087359,0.0071066,0.00015628,0.025702,0.092148
GOMF_TRANSMEMBRANE_EPHRIN_RECEPTOR_ACTIVITY	15	14	0.23364	0.007083	0.20217	0.12392	1	1	1	0.694111	1	EFNA3,EFNA4,EFNB3,EPHA10,EPHA3,EPHA4,EPHA5,EPHA6,EPHA7,EPHA8,EPHB1,EPHB2,EPHB3,EPHB6	0.00048721,0.0041799,0.010472,0.0006153,9.8263e-08,0.00035325,1.9623e-07,0.0012331,5.0768e-08,0.0098357,3.3897e-05,0.00090272,0.011045,0.1179
GOBP_LEUKOCYTE_MIGRATION_INVOLVED_IN_INFLAMMATORY_RESPONSE	18	13	0.22008	0.0064294	0.19051	0.12401	1	1	1	0.694111	1	ADAM8,CCR6,CX3CL1,FFAR2,FUT7,JAM3,LBP,NINJ1,PTN,S100A8,S100A9,SELE,TRIM55	0.065947,0.00056174,0.021895,0.0043193,0.00039797,3.1473e-08,3.59e-05,0.0039111,4.1633e-14,0.00409,0.00051807,0.10498,0.049169
GOBP_NEGATIVE_REGULATION_OF_GROWTH	237	194	0.062218	0.0069798	0.053871	0.12407	1	1	1	0.694111	1	ACVR1B,ACVRL1,ADAM15,ADIPOR1,ADRB1,ADRB2,ADRB3,AGT,ALOX15B,BBS2,BCL2,BCL6,BDKRB1,BMP10,BMP4,BMPR2,BRCA1,BST2,BTG1,CAPRIN2,CAV3,CCAR2,CCDC85B,CDA,CDH1,CDK5,CDKL3,CDKN1A,CDKN2A,CDKN2AIP,CDKN2C,CGA,CITED2,CXADR,CYP27B1,DAB2,DACT3,DCBLD2,DCC,DCSTAMP,DCUN1D3,DIP2B,DNAJB2,DRAXIN,DUSP10,EAF2,EI24,ENO1,ENPP1,EPHA7,ESR2,FBP1,FGFR3,FLCN,FOXP1,FRZB,FSTL4,FXN,GDF15,GDF9,GJA1,GNG4,GREM1,HIF1A,HNF4A,HRG,IFRD1,IGFBP5,ING1,ING4,ING5,INHBA,JADE1,JARID2,KCNK2,KIAA0319,LGMN,MAG,MAP2,MAPK11,MSTN,MSX1,MT1A,MT1B,MT1E,MT1F,MT1G,MT1H,MT1M,MT1X,MT2A,MT3,MYL2,NAIF1,NDRG3,NDUFA13,NKD1,NPPB,NPR1,NRP1,NTN1,OSGIN1,OSGIN2,OSTN,PI16,PML,PNPT1,PPARA,PPARD,PPP1R9B,PPP2CA,PPP2R1A,PPT1,PRDM11,PSRC1,PTCH1,PTEN,PTK6,PTPRS,RAI1,RB1,RBP4,RERG,RGS2,RGS4,RTN4,RTN4R,SAV1,SCGB3A1,SEMA3A,SEMA3C,SEMA3D,SEMA3E,SEMA4A,SEMA4B,SEMA4D,SEMA4F,SEMA4G,SEMA5A,SEMA5B,SEMA6A,SEMA6B,SEMA6C,SEMA6D,SEMA7A,SERPINE2,SERTAD2,SERTAD3,SESN2,SFRP1,SFRP2,SH3BP4,SIPA1,SIRT1,SLC6A4,SLIT1,SLIT2,SLIT3,SMAD3,SMAD4,SMARCA2,SMARCA4,SPAG9,SPHK2,SPP1,ST20,ST7L,STC2,STK11,STK3,STK4,TBX5,TCHP,TGFB1,TGFB2,TGFBR2,TLL2,TMPRSS4,TNR,TP53,TP53TG5,TP73,TRIM46,ULK1,ULK2,VGLL4,WFDC1,WNT11,WNT3,WNT5A,WT1,WWC1,WWC2,YY1	0.0014597,0.0066811,0.00079934,0.020729,0.0047407,0.023715,0.10171,0.0032376,0.010177,0.003137,0.00078219,3.5156e-05,0.0048075,0.033679,0.055304,0.00032585,0.10651,0.033285,0.028877,7.937e-05,0.015291,0.0075931,2.1597e-05,0.045447,0.0034052,0.00034843,0.0030448,0.0067072,0.01607,0.0075582,0.12945,3.7674e-05,0.010602,0.0032283,1.6882e-06,0.01496,0.079749,0.0046099,5.5937e-11,1.5945e-05,0.044617,0.0066998,0.0011629,0.0032948,1.1777e-05,0.028027,3.3868e-05,0.0089864,0.049085,5.0768e-08,1.8455e-10,0.0073665,4.1574e-08,0.013492,5.6141e-09,1.4947e-05,0.00021723,0.034947,0.0079668,0.0019609,0.094217,2.2323e-06,0.0073345,0.027038,0.0030973,0.00052818,0.00054928,0.011595,0.012405,0.007316,0.00086664,5.9698e-05,2.2883e-07,0.01663,0.048829,0.0166,0.0011691,0.033384,0.018209,7.1519e-09,0.00047702,0.0024938,0.023109,0.025844,0.026078,0.037181,0.066554,0.030355,0.023109,0.050285,0.044966,0.14892,0.014379,0.041986,0.033304,0.050608,0.0020937,0.031144,0.032722,6.787e-07,0.0027339,0.023237,0.0043232,0.053001,0.020919,0.0018392,0.0057023,0.016132,0.0013744,0.017823,0.043951,0.0067124,0.0038564,0.0024815,0.024511,0.00053942,3.0698e-06,0.00079244,4.0164e-05,0.015568,0.023049,0.0021067,0.018,5.4087e-06,0.10479,0.00011391,0.0067496,0.0013247,0.0067073,0.0001358,0.022015,0.016277,0.0045342,0.00052502,0.037326,0.0023237,0.10116,0.08322,0.0032964,0.0040905,0.0050428,2.427e-09,3.5914e-05,0.014738,0.049329,0.057038,0.051682,0.021896,0.001224,0.0018969,0.0060146,0.022861,0.00034707,0.0025693,0.016573,2.2822e-06,1.3896e-07,1.6698e-06,0.0019251,0.0045461,9.5372e-05,0.0013955,0.0081368,0.00046237,0.0041567,0.0085819,0.016976,0.091531,0.00051987,0.00089435,1.8652e-14,0.0091274,0.00075547,8.9809e-05,0.0025227,0.011653,0.0050318,0.016987,1.8598e-06,0.00050218,0.021261,0.028142,0.0021218,0.0028012,0.043466,0.010676,0.0038502,0.0032127,0.011837,0.0048404,0.0028534,6.0232e-06,0.06728,0.01039
GOBP_NEURON_RECOGNITION	46	44	0.13267	0.0071233	0.11503	0.12439	1	1	1	0.695233	1	APP,ARHGAP35,CASP3,CNR1,CNTN2,CNTN4,CNTN6,CNTNAP2,CRTAC1,CXCR4,DSCAM,DSCAML1,EFNB3,EMB,EPHA3,EPHA4,EPHB2,EPHB3,EXT1,FEZF2,FOXG1,GAP43,IGSF9,MEGF8,MYPN,NCAM2,NDN,NEXN,NRCAM,NRP1,NTM,OPCML,PALLD,PCDH12,PLXND1,ROBO1,ROBO2,ROBO3,ROBO4,RTN4,SEMA5A,TNFRSF21,TNN,YWHAZ	0.0011916,0.0031446,0.0021222,0.0049166,5.6243e-06,2.8607e-18,7.991e-05,0.00036396,7.6421e-06,0.011541,1.2934e-05,7.5498e-05,0.010472,1.731e-07,9.8263e-08,0.00035325,0.00090272,0.011045,6.844e-09,0.015642,1.5195e-05,5.7081e-05,4.1569e-05,0.10727,0.00026013,5.9708e-09,0.070017,0.00075786,6.1492e-06,6.787e-07,9.4022e-12,9.3627e-09,0.0014351,0.035132,0.00030361,1.1568e-09,1.53e-10,0.016871,0.074272,0.00011391,0.0032964,0.0020891,0.00011205,0.011322
GOCC_ENDOPLASMIC_RETICULUM_GOLGI_INTERMEDIATE_COMPARTMENT_MEMBRANE	73	61	0.11039	0.0069749	0.095742	0.12446	1	1	1	0.695233	1	AREG,ASPSCR1,AZIN2,BET1,CALR,CD55,CD59,CLN8,CNIH2,CNIH3,COPZ2,CSNK1D,CTSC,CTSZ,DCSTAMP,ERGIC1,ERGIC2,ERGIC3,F5,FOLR1,GOLGA2,GORASP1,GOSR2,GRIA1,INS,KDELR1,LAMP5,LMAN1,LMAN1L,LMAN2,MCFD2,MPPE1,PIEZO1,PRRG4,RAB1B,RAB2A,ROBO1,SERPINA1,SLC35C2,SPPL3,STX17,STX5,TBC1D20,TGFA,TM6SF2,TMED1,TMED10,TMED2,TMED3,TMED5,TMED7,TMED9,TRIP11,UVRAG,VMP1,VPS13B,WHAMM,YIF1A,YIF1B,YKT6,ZDHHC20	0.031937,0.0032213,0.037973,0.0025064,6.8392e-05,0.019843,0.01774,0.0058118,4.2227e-06,0.0016971,0.0002875,0.0048536,0.0012569,0.00012168,1.5945e-05,0.00014534,0.010511,0.00096739,0.019641,0.0062937,0.049758,0.0092244,0.00080112,6.9419e-06,0.0045412,0.0049783,0.0079318,0.00022232,0.12408,0.062644,0.056504,0.12291,0.0025197,0.021502,2.2869e-05,0.011294,1.1568e-09,0.022297,0.2359,0.011868,0.00029179,6.9197e-08,0.0020605,0.041236,0.0021565,0.072833,0.029508,0.00057271,0.05382,0.00013917,0.0010458,4.4263e-06,0.0027209,0.0024784,0.0015352,0.0014711,0.0069534,1.1678e-09,0.017515,0.0045952,0.010062
GOBP_IMMUNE_RESPONSE_TO_TUMOR_CELL	23	16	0.20481	0.0066374	0.17795	0.12488	1	1	1	0.696687	1	ADAM15,AHR,CD160,CD226,CD274,CRTAM,HMGB1,HRG,HSPD1,IL12B,IL4I1,MR1,NKG7,PRF1,PVR,TGFB1	0.00079934,0.0039806,0.00019071,0.002506,0.002521,0.0012914,0.012686,0.00052818,1.2768e-14,0.0019343,0.0059516,0.0071777,0.0012212,0.051983,0.08074,8.9809e-05
GOBP_RESPONSE_TO_MECHANICAL_STIMULUS	209	179	0.061011	0.0065776	0.053046	0.12505	1	1	1	0.696687	1	ABHD12,ACTG1,ADGRV1,AGT,ANGPT2,ANKRD1,ANO3,AQP1,ASIC2,ASIC3,ATOH7,ATP1A2,ATP8A2,BACE1,BAD,BAG3,BCL10,BDKRB1,BGLAP,BMP6,BNIP3,BTG2,CAPN2,CASP1,CASP2,CASP5,CASP8,CASP8AP2,CAV3,CD40,CDH2,CHEK1,CHI3L1,CHRNA10,CHRNA9,CITED2,CLCN6,CNN2,CNTNAP2,COL11A1,COL1A1,CRADD,CSF1,CSRP3,CTNNB1,CXCL12,CXCR4,CYBA,DCANP1,DDR2,DRD2,EDN1,ENDOG,ENG,ETV1,F11R,FADD,FAS,FGF2,FOS,FOSB,FOSL1,FYN,GADD45A,GCLC,GDF5,GSN,HPN,HTR2A,IGF1R,IGFBP2,IHH,IL13,IL1B,IL33,ITGA2,ITGB3,JUN,JUND,KCNA1,KCNA5,KCNC1,KCNJ2,KCNK2,KCNK4,KCNQ1,KIAA0319,KIT,KRT5,LHFPL5,LRP11,LTBR,MAG,MAP1B,MAP2K4,MAP3K1,MAP3K14,MAPK14,MAPK8,MBD2,MEIS2,MMP14,MTPN,MYD88,NFKB1,NFKBIA,NPPA,NRXN1,NRXN2,NTRK1,P2RX3,P2RX7,P2RY1,PDE2A,PDZD7,PIEZO1,PIEZO2,PIK3CA,PKD1,PKD1L1,PKD1L2,PKD2,PKD2L1,PKD2L2,PKDREJ,PLEC,PPL,PSPH,PTCH1,PTGER4,PTGS2,PTK2,PTK2B,PTN,RAF1,RELA,RETN,RPS6KB1,RYR2,SCEL,SCN11A,SCN1A,SCN9A,SERPINE2,SHANK3,SLC1A3,SLC26A5,SLC38A2,SLC8A1,SLC9A1,SLITRK6,SOST,SOX9,SRC,STAT1,STRA6,STRBP,TACR1,TGFBR2,THBS1,TLR3,TLR4,TLR5,TMC1,TMC2,TNFRSF10A,TNFRSF10B,TNFRSF11A,TNFRSF1A,TNFRSF8,TNFSF14,TRPA1,TRPV4,TTN,TUBA1A,UCN,USP53,WNT11,XPC	0.005373,5.4313e-05,2.422e-10,0.0032376,0.022514,7.8185e-08,0.00067562,0.0027684,1.2041e-13,0.0026403,0.0028007,0.00075816,0.00033563,0.043156,0.028005,0.010219,0.015049,0.0048075,9.8457e-07,9.4174e-07,2.9536e-08,0.062651,0.0008855,0.014381,0.001832,0.00086451,0.015549,5.5239e-05,0.015291,0.037575,2.3824e-06,0.0002996,0.045403,0.091814,0.03712,0.010602,0.035214,0.00087234,0.00036396,3.7479e-08,0.0024682,0.0018332,0.00015092,0.0022789,0.039559,0.028544,0.011541,0.0050966,0.11957,0.01272,0.014682,0.029238,0.0075781,0.06294,1.2172e-06,0.026959,0.0096124,0.0066994,0.0011758,0.050482,0.0037773,3.7246e-06,1.1845e-05,0.0012837,0.0052427,0.0040404,0.0015551,0.012318,0.0026497,1.9223e-08,3.3585e-06,0.10293,0.050281,0.045802,0.00092379,0.0025011,0.00056951,0.010442,0.0074517,0.00072631,0.046501,0.0012109,0.00425,0.048829,0.028005,0.00020763,0.0166,0.0022831,0.09022,0.0074843,0.02442,0.0022348,0.033384,0.0096706,0.028424,0.00014054,0.013785,0.141,0.0072776,0.056188,2.9667e-09,0.055143,0.031323,0.082843,0.02287,0.017138,0.030697,5.4695e-26,0.0017324,0.01151,0.036463,0.046503,0.013409,3.2976e-07,0.073612,0.0025197,0.0027319,0.010218,0.02218,0.002897,0.011588,0.017187,0.042327,0.00097937,0.090187,0.028893,4.6629e-05,0.091194,0.00053942,0.12905,0.016873,0.033531,3.1299e-05,4.1633e-14,0.0030046,0.012623,0.033079,0.18482,2.5434e-10,0.0046319,0.0069977,8.2104e-06,0.0043229,0.057038,3.4715e-07,0.18766,0.030203,0.0024152,0.00073944,0.012018,0.036756,0.048012,0.07791,0.0016762,0.0022093,0.0052935,0.00086792,0.011419,0.011653,0.12506,0.0074517,3.7169e-05,0.068926,0.0049941,0.014414,0.0088508,0.026402,7.6658e-05,0.062736,0.001593,0.035939,0.071622,0.00015767,0.00040742,0.0052078,0.00035972,0.0060048,0.0032127,0.021116
GOBP_RESPONSE_TO_DOPAMINE	89	66	0.11338	0.0074501	0.098592	0.12509	1	1	1	0.696687	1	ABL1,ADCY5,ADCY6,ALK,ARRB2,CAV2,CHRM1,CHRM2,CHRM3,CHRM5,DRD1,DRD2,DRD3,DRD4,DRD5,DTNBP1,GNA11,GNA14,GNA15,GNAI3,GNAO1,GNAQ,GNAS,GNAZ,GNB1,GNB5,GNG2,GSK3B,HRH1,HRH2,HRH3,HRH4,HTR1A,HTR1B,HTR1E,HTR1F,HTR2A,HTR2B,HTR3A,HTR3B,HTR3C,HTR3D,HTR3E,HTR5A,HTR6,HTR7,ID1,KLF16,LRRK2,MAPK1,NCSTN,NSG1,OR10H4,OR10J5,OR11H4,PALM,PRMT5,PTGER1,RGS4,RGS8,SIN3A,SLC1A1,SLC9A3R1,SULT1A3,SULT1A4,TGM2	0.0069252,0.00072009,1.7835e-05,4.2264e-11,0.046318,0.069093,0.096072,0.0033444,1.4307e-06,0.012147,0.01429,0.014682,0.0049383,0.035056,0.038405,8.8456e-05,0.0056143,0.010163,0.060292,3.3052e-06,3.2915e-05,0.055773,0.0033621,0.0063984,5.3607e-06,0.0014424,0.0013622,7.3772e-05,0.00029485,0.0051942,1.784e-05,0.00025026,2.0256e-06,2.1766e-07,0.0056043,0.020677,0.0026497,0.015866,0.0013233,0.011502,0.00018417,0.00045667,0.00029661,0.0053534,0.0027416,0.049275,0.035825,0.024013,0.0079483,0.024325,0.0010304,0.00089121,0.030637,1.7496e-09,0.0040803,3.8388e-05,0.026369,0.00053163,0.10479,0.012616,0.065921,0.0096626,0.013453,0.00077148,0.010634,0.0054403
GOBP_STEROL_HOMEOSTASIS	98	73	0.096232	0.0066488	0.083687	0.1251	1	1	1	0.696687	1	ABCA1,ABCA2,ABCA5,ABCG1,ABCG4,ABCG5,ABCG8,ACSM1,ACSM3,AKR1C1,ANGPTL3,APOA1,APOA2,APOA4,APOA5,APOB,APOC2,APOC3,APOE,CAV1,CAV3,CES1,CETP,CNBP,COMMD9,CYP39A1,CYP7A1,CYP7B1,DGAT2,EHD1,EPHX2,FABP3,FABP4,FGFR4,GPIHBP1,GRAMD1B,HDAC9,HNF4A,IL18,INSIG1,LAMTOR1,LCAT,LDLR,LIMA1,LIPC,LIPG,LPL,LRP5,MALL,MALRD1,MED13,MTTP,MYLIP,NPC1,NPC2,NR1D1,NR1H4,NR5A2,NUS1,PCSK9,PLA2G10,PLA2G12B,PLSCR3,RALY,RORA,SEC24A,SIRT1,SOAT1,SOAT2,TMEM97,TSKU,TSPO,TTC39B	2.66e-05,0.00049239,0.0001445,0.0090998,0.0020179,0.02847,0.00014059,0.058278,0.045941,0.003081,0.022899,3.8652e-05,0.017343,5.4226e-05,0.0066414,0.0071613,0.00091866,0.00041279,0.0009553,0.090974,0.015291,0.020156,0.002674,0.0051948,0.01297,4.9388e-05,0.093088,3.7554e-05,0.032533,0.00035016,0.00016421,0.091425,0.00097335,3.7061e-06,0.0056947,0.00022803,2.5317e-07,0.0030973,0.015869,0.0011492,0.07369,0.083401,0.0025789,0.062826,0.00010453,0.027901,0.072273,0.00025876,0.054752,3.1449e-05,0.0029189,0.00041472,0.0016912,4.697e-05,0.050495,0.00055211,0.004037,0.00069849,2.2506e-06,0.0059528,0.0042087,0.00065242,0.00021501,4.9758e-05,1.0547e-14,0.05789,0.0025693,0.0065075,1.8513e-06,0.01377,8.2769e-11,0.088673,0.00012859
GOMF_MHC_PROTEIN_COMPLEX_BINDING	23	16	0.19896	0.0064478	0.17324	0.1254	1	1	1	0.69719	1	ANXA11,ATP1B1,B2M,CD160,CD4,CD74,CD81,CD8A,HSP90AB1,HSPA8,KLRC1,KLRC2,LILRB1,PKM,TAPBPL,YWHAE	0.001046,0.0002774,0.026203,0.00019071,9.9527e-05,0.031851,0.04434,0.02045,0.0025726,0.015268,0.12485,0.12485,0.0052397,0.0047894,0.0041007,5.9208e-06
GOBP_NEGATIVE_REGULATION_OF_CELL_JUNCTION_ASSEMBLY	31	26	0.15211	0.0062818	0.13255	0.12558	1	1	1	0.69719	1	ACE,ACVRL1,APOD,BCAS3,CLASP2,CORO1C,DKK1,DLC1,DMTN,EPHA7,FAM107A,IKBKB,IL1B,MMP14,PHLDB2,PTEN,PTPN13,RCC2,ROBO2,ROCK1,ROCK2,SLIT1,SRC,THBS1,TLR2,WNT5A	0.00092013,0.0066811,0.0078514,7.1638e-05,0.0011826,1.2727e-06,9.4396e-07,0.0007386,0.0049828,5.0768e-08,0.029576,0.0017523,0.045802,0.055143,0.0019932,3.0698e-06,0.0008941,0.0011349,1.53e-10,0.020366,0.064811,2.2822e-06,0.0016762,0.12506,0.058372,0.0048404
GOBP_ORGANELLE_TRANSPORT_ALONG_MICROTUBULE	88	74	0.096514	0.0067136	0.084113	0.12561	1	1	1	0.69719	1	ACTR10,AGBL4,AGTPBP1,AP3B1,AP3D1,AP3M1,AP3M2,AP3S1,AP3S2,ARHGAP21,BICD1,BICD2,BLOC1S1,BLOC1S2,BLOC1S3,BLOC1S4,BLOC1S5,BLOC1S6,CDC42,CDR2L,CNIH2,COPG1,COPG2,DTNBP1,DYNC1H1,DYNC1I1,FBXW11,FEZ1,FYCO1,HIF1A,HSBP1,KIF13A,KIF1A,KIF1C,KIF28P,KIF3A,KIF3B,KIF5A,KIF5B,KIFAP3,KXD1,LRPPRC,MAP1B,MAP1S,MAP2,MREG,NDE1,NDEL1,NEFH,OPA1,PAFAH1B1,PEX14,PRKCZ,RAB1A,RAB6A,RASGRP1,RHOT1,RHOT2,SNAPIN,SPAST,STK11,SUN1,SUN2,SYBU,SYNE2,TMEM201,TRAK1,TRAK2,TRIM46,TRIM58,TUBA1A,UBB,UCHL1,WASF1	0.040181,3.9962e-05,0.0072432,1.5573e-05,0.00016458,0.0060185,0.00062476,0.021836,0.012383,0.00028993,1.8976e-07,0.013784,0.0092352,0.037626,0.017546,0.0068037,0.0041547,0.0027612,0.010185,0.0010235,4.2227e-06,0.001283,0.026192,8.8456e-05,0.043726,0.00010503,0.025104,7.3717e-06,0.014315,0.027038,0.0024456,0.0004315,0.018982,0.058818,0.0024716,0.0047548,0.1119,0.016533,1.8727e-07,0.043999,0.00059421,0.00011437,0.0096706,0.00015448,0.018209,0.047022,7.7528e-05,0.073236,4.1046e-08,0.069252,0.0078629,0.017273,0.0023411,0.0037325,0.021689,0.0024024,0.049929,2.5059e-06,0.10225,0.0079113,0.00051987,1.954e-06,0.00045221,0.00046495,0.00031211,0.016188,0.037162,0.0077331,0.0021218,0.0045465,0.0052078,0.042934,0.0079727,0.0024954
GOBP_PROLINE_TRANSPORT	12	9	0.25526	0.0062056	0.22261	0.12577	1	1	1	0.69719	1	SLC1A4,SLC36A1,SLC36A2,SLC36A4,SLC38A2,SLC3A2,SLC6A15,SLC6A20,SLC6A7	0.0012004,0.0074674,0.0091518,0.011662,0.0024152,2.7175e-05,0.017409,8.2681e-05,0.0066152
GOMF_K48_LINKED_DEUBIQUITINASE_ACTIVITY	12	7	0.37429	0.0080254	0.32664	0.12593	1	1	1	0.69719	1	ATXN3,DESI2,OTUD7B,USP13,USP15,USP7,YOD1	0.00013122,0.059726,0.018688,0.00015628,8.6812e-07,0.021234,0.0004021
GOMF_TAU_PROTEIN_KINASE_ACTIVITY	22	19	0.14915	0.0052668	0.1302	0.126	1	1	1	0.69719	1	BRSK1,BRSK2,CDK5,CSNK1D,DYRK1A,FYN,GSK3B,MARK1,MARK2,MARK3,MARK4,PHKG1,PHKG2,PRKAA1,ROCK1,ROCK2,SIK3,TAOK1,TTBK2	0.00037105,7.1737e-10,0.00034843,0.0048536,0.028742,1.1845e-05,7.3772e-05,0.003274,3.914e-08,1.33e-10,0.0014305,0.091755,7.5517e-07,0.043956,0.020366,0.064811,6.9808e-05,0.0058094,0.097905
GOBP_POSITIVE_REGULATION_OF_REGULATORY_T_CELL_DIFFERENTIATION	17	13	0.21728	0.0063477	0.18969	0.12602	1	1	1	0.69719	1	BCL6,CD46,CR1,DUSP10,FOXO3,IL2,IL4I1,KAT5,KLHL25,LGALS9,LILRB4,SOCS1,SOX12	3.5156e-05,0.00013785,0.00056132,1.1777e-05,0.0012259,0.00017466,0.0059516,0.012169,0.0012732,0.016468,0.0080158,0.035757,0.0034856
GOBP_CELLULAR_RESPONSE_TO_OXYGEN_CONTAINING_COMPOUND	1276	1029	0.026701	0.0067041	0.023312	0.12604	1	1	1	0.69719	1	AANAT,ABCA1,ABCA12,ABCB4,ABCC1,ABCC8,ABL1,ABL2,ACACA,ACE,ACER1,ACTB,ACTN2,ADAM15,ADAMTS13,ADCY1,ADCY2,ADCY3,ADCY5,ADCY6,ADCY7,ADCY8,ADGRV1,ADH4,ADIPOR1,ADNP2,ADRA2A,ADRB2,AGAP3,AGRN,AGT,AGTRAP,AHCYL1,AHR,AHSG,AICDA,AKAP6,AKAP8,AKAP9,AKR1A1,AKR1B10,AKR1C1,AKR1C3,AKR1C4,AKT1,AKT2,ALDH1A1,ALDH1A2,ALK,ALOX15,ALOX5AP,ANKRD1,ANO1,ANXA1,AOC1,AP3S1,APC,APLP1,APOA4,APP,APPL2,APRT,AQP1,AQP2,AQP4,AQP9,ARG1,ARHGEF2,ARID1B,ARID5A,ARRB2,ASS1,ATM,ATP2B1,ATP2B4,AVPR1A,AXIN2,AXL,BACE1,BAD,BAIAP2,BAIAP3,BCAR1,BCAR3,BCL10,BCL2L1,BCL2L11,BCL2L2,BCR,BECN1,BGLAP,BLM,BMI1,BMP6,BMP7,BNIP3,BPI,BRAF,BRCA1,BRINP3,BRIP1,BRSK2,C2CD2L,C2CD5,CA2,CACNA1A,CACNA1H,CACNA2D1,CACNB1,CACTIN,CALCRL,CALR,CAMK2A,CAMK2D,CAMKK2,CAPN10,CAPN2,CAPN3,CARD16,CARD8,CARF,CASP1,CASP4,CASP9,CASR,CAT,CAV1,CAV2,CCDC186,CCDC62,CCL2,CCL7,CCNA2,CCND3,CCR5,CCS,CD14,CD180,CD274,CD55,CD6,CD68,CD80,CD86,CDC6,CDC73,CDH1,CDK1,CDK19,CDK4,CDK5,CEBPA,CEBPB,CEBPE,CERS1,CES1,CFLAR,CFTR,CHEK2,CHMP5,CHP2,CHRM1,CHRM2,CHRM3,CHRM5,CHRNA3,CHRNA7,CHRNB2,CHRND,CKB,CLDN1,CLEC7A,CLIC4,CMA1,CMPK2,COL16A1,COL1A1,COL3A1,COL4A1,COL5A2,COL6A1,COLEC12,CPEB2,CPEB3,CPEB4,CPNE1,CPNE2,CPNE3,CPNE4,CPNE5,CPNE6,CPNE8,CPNE9,CPS1,CPT1A,CREB1,CRHBP,CRHR2,CRK,CRKL,CRYGD,CSF2,CSF3,CSH1,CSH2,CSHL1,CSRP3,CTNNA1,CTNNB1,CTR9,CTSD,CTSG,CX3CL1,CX3CR1,CXCL11,CXCL13,CXCL2,CXCL5,CXCL9,CYBA,CYFIP1,CYP11A1,CYP11B1,CYP11B2,CYP1B1,CYP26B1,CYP27B1,CYP7A1,CYSLTR2,DAB2IP,DAPK1,DCPS,DDR2,DDX11,DEFA1,DEFA1B,DEFA3,DEFA4,DEFA5,DEFA6,DEFB118,DEFB124,DENND4C,DGAT2,DHFR,DHX36,DLG2,DLG4,DMTN,DNAI1,DNMT1,DNMT3A,DRD1,DRD2,DRD3,DRD4,DRD5,DTNBP1,ECHDC3,ECT2,EDN1,EDNRB,EEF2K,EFNA5,EFNB2,EGFR,EGR1,EIF4E,EIF4EBP2,ENDOG,ENPP1,EPHA3,EPHA4,EPHA5,EPHB2,ERCC6L2,ERN1,ERRFI1,ESD,ESR1,ESR2,ESRRA,EZR,FABP4,FAM210B,FANCC,FBLN5,FBN1,FBP1,FBXO32,FCGR2B,FDX1,FER,FES,FFAR2,FFAR3,FGF21,FGFR2,FKBP1B,FOLR1,FOLR2,FOS,FOSB,FOXC2,FOXO1,FOXP1,FPR2,FUT7,FXN,FYN,FZD10,FZD4,FZD7,GAB1,GAS6,GCG,GCH1,GCK,GCLC,GCLM,GDAP1,GDF15,GFER,GFI1,GH1,GH2,GHR,GHRHR,GHRL,GHSR,GIT1,GJA1,GJB2,GJB6,GKAP1,GLP1R,GLP2R,GLRA1,GLRX2,GNA11,GNA14,GNA15,GNAI1,GNAI3,GNAO1,GNAQ,GNAS,GNAZ,GNB1,GNB5,GNG2,GNRHR,GOLPH3,GPBAR1,GPD1,GPER1,GPLD1,GPR21,GPR27,GPR37,GPR68,GPT,GRAMD1A,GRAMD1B,GRAMD1C,GRB10,GRB14,GRB2,GRB7,GRIK5,GRIN1,GRIN2A,GRM5,GSK3B,GSTP1,GUCA1A,HADHB,HAMP,HAND2,HCK,HCN2,HCN4,HDAC5,HDAC9,HIF1A,HMGB1,HMGB2,HNRNPAB,HNRNPD,HPCA,HRAS,HRH1,HRH2,HRH3,HRH4,HSP90B1,HSPA5,HTR1A,HTR1B,HTR1E,HTR1F,HTR2A,HTR2B,HTR3A,HTR3B,HTR3C,HTR3D,HTR3E,HTR5A,HTR6,HTR7,ICAM1,ID1,ID3,IDE,IGF1,IGF1R,IGF2,IGFBP1,IGFBP5,IL10,IL12B,IL15,IL18,IL18RAP,IL1A,IL1B,IL1F10,IL24,IL36A,IL36B,IL36G,IL36RN,IL37,IL6,IMPACT,INHBA,INHBB,INPP5K,INS,INSIG1,INSIG2,INSR,INSRR,IPO5,IQGAP1,IRAK2,IRF3,IRF8,IRGM,IRS1,IRS2,ITGA2,ITGA4,ITGB3,ITPKA,ITPKB,ITPKC,ITPR1,ITPR2,JAGN1,JAK2,JAK3,JUN,JUNB,JUND,KANK1,KANK2,KAT2B,KAT5,KCNC2,KCNE1,KCNH1,KCNJ10,KCNK4,KCNMB1,KCNQ1,KDM1A,KDM6B,KIF18A,KLF1,KLF11,KLF15,KLF16,KLF2,KLF3,KLF7,KLF9,KLHL22,KMO,LACRT,LAMTOR1,LAMTOR2,LAMTOR3,LAMTOR4,LAMTOR5,LANCL2,LARP1,LBP,LDLR,LEP,LEPROT,LGMN,LHCGR,LIG4,LILRB1,LITAF,LONP1,LPAR1,LPIN1,LPIN2,LPIN3,LPL,LRP1,LRP5,LRP6,LRP8,LRRK2,LTF,LTK,LY6H,LY86,LY96,LYN,LYPD1,MALT1,MAP1B,MAP1LC3A,MAP2K3,MAP2K4,MAP2K6,MAP2K7,MAP3K5,MAP4K1,MAPK1,MAPK13,MAPK14,MAPK7,MAPK8,MAPK9,MAS1,MAX,MBD5,MCOLN1,MDM2,MED1,MEN1,MET,METTL21C,MGST1,MIF,MLC1,MLXIPL,MMP3,MMP9,MN1,MPC2,MPV17,MPV17L,MPV17L2,MSTN,MSX2,MT3,MTDH,MTOR,MTR,MYD88,MYO1C,MYO5A,MYOD1,MYOG,MZB1,NAMPT,NCK1,NCL,NCOA1,NCOA2,NCOA3,NCOA5,NCSTN,NDEL1,NDUFA13,NEK7,NET1,NEURL1,NEUROD2,NFATC4,NFE2L2,NFKB1,NFKBIA,NFKBIB,NFKBIZ,NGFR,NKX6-1,NLGN1,NLRP3,NME8,NOD1,NOS2,NOS3,NOX4,NPAS4,NPPC,NPR2,NPTX1,NQO1,NR1D1,NR1H4,NR3C1,NR4A1,NR4A3,NRIP1,NSG1,NSMF,NTRK1,NTRK2,NTRK3,NUCKS1,NUGGC,OPRM1,OR10H4,OR10J5,OR11H4,OR51E2,OSBP,OSBPL7,OSBPL8,OSER1,OSR1,OTOP1,OXCT1,OXR1,P2RX3,P2RX7,P2RY1,P2RY11,P2RY12,P2RY2,P2RY6,PABPN1,PAF1,PALM,PARK7,PARP1,PAX2,PCGF2,PCK1,PCK2,PCNA,PCSK9,PDCD10,PDCD1LG2,PDCD4,PDE2A,PDE3A,PDE3B,PDE4B,PDE8A,PDGFC,PDGFD,PDGFRA,PDK2,PDK4,PDPK1,PDX1,PENK,PF4,PHIP,PID1,PIH1D1,PIK3C2A,PIK3CA,PIK3CG,PIK3R1,PIK3R2,PIK3R3,PIM1,PIM3,PINK1,PIP4K2A,PIP4K2B,PIP4K2C,PKD2,PKLR,PKM,PLA2G1B,PLA2G6,PLAA,PLAT,PLCB1,PLCG2,PLEC,PLEKHA1,PLSCR3,PLSCR4,PNPLA3,POSTN,POU4F1,POU4F2,PPARD,PPARGC1B,PPBP,PPIF,PPP1R1B,PPP1R9B,PPP3CA,PPP3CB,PRDX1,PRDX2,PRDX3,PRDX5,PRKAA1,PRKAA2,PRKACA,PRKCA,PRKCB,PRKCE,PRKCI,PRKCQ,PRKCZ,PRKD1,PRKDC,PRMT5,PRNP,PRPF8,PSEN1,PTAFR,PTCH1,PTGER1,PTGER4,PTGFR,PTGS2,PTK2,PTK2B,PTK6,PTK7,PTPN11,PTPN2,PTPN22,PTPRA,PTPRE,PTPRK,PTPRN,PTPRN2,PXN,PYCARD,RAB10,RAB11B,RAB11FIP2,RAB11FIP5,RAB13,RAB31,RAB8A,RAD51,RAF1,RAMP3,RAP1A,RAP1B,RAP1GDS1,RAPGEF1,RAPGEF2,RAPGEF3,RARA,RARRES2,RASAL1,RASGRP2,RB1,RBM4,RDH11,RDH12,RECQL5,RELA,RET,RFX6,RGS10,RGS4,RGS8,RHOB,RHOQ,RIPK1,RIPK2,RIPK3,RNF112,ROCK1,ROCK2,ROMO1,RORA,RORB,RORC,RPE65,RPL23,RPS3,RPS6KA2,RPS6KB1,RPTOR,RRAGA,RRAGC,RRAGD,RUVBL2,RWDD1,RXRA,RYR1,RYR2,RYR3,SASH1,SBNO2,SCIMP,SCN5A,SCNN1A,SCNN1B,SCNN1D,SCNN1G,SERPINA12,SERPINE1,SERPINF1,SESN1,SESN2,SESN3,SETX,SFRP1,SGK1,SH2B2,SH3BP4,SHC1,SHH,SHMT1,SHPK,SIDT2,SIGIRR,SIGMAR1,SIK2,SIN3A,SIPA1,SIRPA,SIRT1,SIRT2,SIX1,SLC12A2,SLC12A6,SLC12A7,SLC13A5,SLC1A1,SLC1A2,SLC1A3,SLC22A12,SLC23A2,SLC25A23,SLC25A24,SLC25A33,SLC26A3,SLC27A1,SLC29A1,SLC29A2,SLC2A2,SLC2A4,SLC2A5,SLC2A8,SLC38A2,SLC38A9,SLC39A14,SLC39A9,SLC5A5,SLC6A4,SLC8A1,SLC9A1,SLC9A3R1,SLC9B2,SLIT2,SMAD4,SMARCA4,SMARCB1,SMARCD1,SMO,SMPD1,SMPD3,SMYD3,SNAI2,SNCA,SNW1,SNX6,SOCS1,SOCS3,SOD1,SOD2,SOD3,SOGA1,SORBS1,SORL1,SOS1,SOS2,SOX4,SOX9,SPHK1,SPHK2,SPIDR,SPINK1,SPP1,SRC,SRD5A1,SREBF1,SRI,SRSF5,SSH1,SSTR2,SSTR3,STAP1,STAT1,STAT3,STAT5A,STAT5B,STAT6,STC1,STK25,STK39,STRA8,STX4,STXBP4,SULT1A3,SULT1A4,SYT1,SYT11,SYT12,SYT13,SYT17,SYT2,SYT3,SYT5,SYT6,SYT7,SYT8,SYT9,TBC1D4,TBX1,TBXA2R,TESC,TFAP4,TGFB1,TGM2,TH,THPO,TICAM1,TICAM2,TIMELESS,TIRAP,TLR2,TLR4,TMIGD1,TNFAIP3,TNFRSF1B,TNFSF4,TNIP1,TNIP3,TNS2,TP53,TP53INP1,TPH2,TPM1,TRA2B,TRAF2,TRAP1,TREM2,TRERF1,TRIB1,TRIB3,TRIM24,TRIM41,TRIM5,TRIM72,TRPA1,TRPM2,TRPM4,TRPV1,TSC2,TSHR,TSPO,TUBA1A,TXN,UBR1,UBR2,UBTF,UCP1,UCP2,UGT1A1,UGT3A2,UMODL1,UNC13B,UPF1,USO1,USP8,VAMP2,VCAM1,VDR,VIM,VPS54,VSNL1,VWA2,WDTC1,WNT1,WNT10B,WNT11,WNT2,WNT3,WNT5A,WNT5B,WNT6,WNT7B,WNT8B,WNT9A,WNT9B,WT1,XRCC5,XRN1,YAP1,YES1,YWHAG,ZBED6,ZBTB20,ZBTB7B,ZC3H12A,ZDHHC7,ZEB1,ZFAND1,ZFP36L1,ZNF106,ZNF236,ZNF277,ZNF35,ZNF580,ZNF592	0.00012181,2.66e-05,0.027967,0.0098037,0.0232,0.0023941,0.0069252,0.018056,0.0079697,0.00092013,0.072878,0.0073333,6.1416e-05,0.00079934,0.00023469,6.6785e-05,1.6731e-06,0.065042,0.00072009,1.7835e-05,0.0097664,2.4624e-05,2.422e-10,0.076881,0.020729,0.019348,0.010797,0.023715,0.00019248,0.0050584,0.0032376,0.0039461,0.00020908,0.0039806,0.015636,0.0045638,4.4431e-05,0.0044281,0.00025983,0.0053172,0.027522,0.003081,0.063494,0.048934,0.0033768,0.11771,0.011147,0.090013,4.2264e-11,0.013287,0.00094498,7.8185e-08,0.0041481,0.008873,0.0012665,0.021836,0.03643,0.033807,5.4226e-05,0.0011916,3.2963e-06,0.0096859,0.0027684,0.10931,0.010444,0.0015383,0.032335,0.00032913,9.8059e-14,0.00072599,0.046318,0.025546,0.011627,0.001237,0.028316,0.062671,0.002207,0.02311,0.043156,0.028005,5.0934e-05,0.00085638,0.010315,5.5254e-05,0.015049,0.024373,0.00071682,0.00016229,0.00094966,0.0040541,9.8457e-07,0.050041,0.0029757,9.4174e-07,0.016633,2.9536e-08,0.012401,0.0035997,0.10651,3.6608e-05,0.035821,7.1737e-10,0.00078015,0.014428,0.007196,1.5975e-05,7.1246e-10,0.0019017,2.3042e-06,0.018605,0.028102,6.8392e-05,0.00013241,1.038e-05,0.0013811,0.0025234,0.0008855,0.0038387,0.00034201,0.03831,0.0050118,0.014381,0.0015424,0.036118,0.012317,0.017078,0.090974,0.069093,0.005214,1.0547e-15,0.0026328,0.0027377,5.6502e-06,0.016955,0.0037455,6.7086e-05,0.074034,7.1402e-07,0.002521,0.019843,0.041502,0.00034071,0.05562,0.035963,0.0025967,4.0521e-07,0.0034052,0.0042621,0.0078224,1.2999e-06,0.00034843,0.041144,0.0005894,0.0091409,0.0039183,0.020156,0.00031846,0.012261,0.011706,0.031575,0.00025478,0.096072,0.0033444,1.4307e-06,0.012147,1.139e-12,0.00096518,1.3777e-05,0.0096505,5e-10,0.039636,1.4708e-06,0.02416,0.010654,0.05346,6.6452e-07,0.0024682,0.0002203,8.6912e-05,0.0022038,0.00015213,0.0012156,1.3251e-05,0.00078595,0.022775,6.9689e-05,2.3556e-08,5.7211e-10,1.3301e-06,0.00015381,3.2294e-09,4.5993e-05,0.0010225,4.7698e-06,0.0037572,0.02118,0.0036613,0.071603,7.6382e-07,0.027746,0.013229,0.0041714,0.023418,1.0528e-05,5.5845e-06,2.5162e-05,0.0022789,0.0035131,0.039559,0.0073243,0.15328,0.015917,0.021895,0.013879,0.03146,0.0060311,0.16356,0.1324,0.0090383,0.0050966,0.00038553,0.028351,0.0012933,0.060242,0.062869,0.0018731,1.6882e-06,0.093088,0.075591,0.00017167,0.00013991,0.010252,0.01272,0.0085168,0.02317,0.042574,0.020489,0.056563,0.056353,0.11364,0.018147,0.013713,0.10309,0.032533,5.4097e-07,0.0013156,2.0934e-05,0.021647,0.0049828,1.2061e-05,0.003044,3.0066e-07,0.01429,0.014682,0.0049383,0.035056,0.038405,8.8456e-05,0.065836,0.0018658,0.029238,0.015674,0.00083571,1.7653e-14,8.9846e-05,0.00023466,5.9201e-07,0.08323,0.087548,0.0075781,0.049085,9.8263e-08,0.00035325,1.9623e-07,0.00090272,0.0064831,0.01123,0.12132,0.0054006,3.6735e-07,1.8455e-10,0.028005,0.043284,0.00097335,0.07509,0.0070998,0.0015578,0.10873,0.0073665,0.00014033,0.0031167,0.014014,0.01185,1.7219e-07,0.0043193,0.021558,1.7482e-05,0.0014301,0.0020165,0.0062937,0.027412,0.050482,0.0037773,0.080049,0.045221,5.6141e-09,0.021937,0.00039797,0.034947,1.1845e-05,0.03441,0.020609,0.01687,0.00083042,0.017594,0.0021711,0.00032602,0.0040383,0.0052427,0.0001378,0.095327,0.0079668,0.11371,3.3455e-05,5.8157e-05,6.5089e-06,0.001909,0.0055444,5.6665e-05,0.1028,0.0088319,0.094217,0.017445,0.012097,0.040094,0.05691,0.049978,0.0062847,5.974e-07,0.0056143,0.010163,0.060292,0.013632,3.3052e-06,3.2915e-05,0.055773,0.0033621,0.0063984,5.3607e-06,0.0014424,0.0013622,0.028996,0.047827,0.014039,0.0021995,0.038638,0.019728,0.019996,0.0060659,0.0064014,0.019692,0.018349,0.0087387,0.00022803,0.023376,0.00093096,0.0011065,0.095952,0.080981,0.061222,0.0013476,5.5549e-06,0.0073284,7.3772e-05,0.00030748,0.0024806,0.051161,0.017208,0.0037186,0.0072971,0.0022386,1.577e-05,0.002113,2.5317e-07,0.027038,0.012686,4.4586e-05,0.0012502,0.068994,0.027167,0.0010577,0.00029485,0.0051942,1.784e-05,0.00025026,5.8996e-05,0.0053711,2.0256e-06,2.1766e-07,0.0056043,0.020677,0.0026497,0.015866,0.0013233,0.011502,0.00018417,0.00045667,0.00029661,0.0053534,0.0027416,0.049275,4.2232e-05,0.035825,0.039054,0.0053242,9.1199e-05,1.9223e-08,0.0015133,0.047038,0.011595,0.030651,0.0019343,0.020583,0.015869,0.0022189,0.0091548,0.045802,0.088226,0.00038208,0.04983,0.088226,0.02839,0.088226,0.043179,0.011106,0.0068799,5.9698e-05,0.0023613,0.007583,0.0045412,0.0011492,0.0006329,0.0014482,0.0043739,0.043996,0.0021497,0.00035402,0.0091746,0.079131,0.095874,0.0026737,0.0080041,0.0025011,0.0058183,0.00056951,4.3528e-06,5.2747e-05,0.031899,0.0040664,7.2316e-07,0.0066961,0.01784,0.037812,0.010442,2.1817e-07,0.0074517,0.013042,0.013248,0.00043663,0.012169,0.023927,0.023167,4.7445e-09,0.0055153,0.028005,0.026928,0.00020763,0.060742,0.00021158,5.4566e-05,5.6762e-06,0.00073956,0.071909,0.024013,0.010764,3.687e-05,0.00088984,1.1337e-06,0.0081978,0.0010098,0.052238,0.07369,0.00010486,0.016013,0.0064559,0.059334,0.065226,0.0041914,3.59e-05,0.0025789,0.00012038,0.0078849,0.0011691,1.2496e-06,0.0018148,0.0052397,0.014142,0.024543,0.011899,0.0034772,0.017265,1.6421e-05,0.072273,0.045796,0.00025876,3.176e-05,1.2396e-07,0.0079483,0.0013855,0.0073182,0.038744,5.2755e-05,0.011433,0.00021878,0.027675,0.18582,0.0096706,0.00030611,0.00033527,0.028424,2.776e-05,0.03061,0.029474,0.0032469,0.024325,0.099096,0.141,5.7176e-15,0.0072776,0.0020529,2.2592e-05,1.4577e-05,0.00053992,0.010591,0.019753,2.075e-05,0.00085252,0.00064636,0.0044923,0.0092594,0.00099395,0.00027909,0.014192,0.11451,0.11346,0.046491,0.077525,0.00059435,0.00027614,1.4779e-07,0.00047702,0.025196,0.14892,0.022047,0.0025628,0.02601,0.082843,6.1368e-08,3.2278e-05,0.040222,0.087481,0.0018082,0.015828,6.7332e-05,0.15353,0.042795,0.00062443,0.062221,0.057091,0.0010304,0.073236,0.050608,0.0079574,0.0014176,0.0010296,0.062319,0.097164,0.0014312,0.02287,0.017138,0.048174,0.0075742,0.023063,0.0082344,6.0314e-08,0.021568,0.080296,0.054709,0.033962,7.8384e-06,0.0010434,3.3285e-07,0.070367,0.007654,5.0505e-05,1.7826e-05,0.00055211,0.004037,0.00014024,0.01715,0.015442,8.0899e-06,0.00089121,0.0036882,0.01151,0.0060465,1.5331e-05,0.011317,0.037785,0.010054,0.030637,1.7496e-09,0.0040803,0.022787,0.015807,0.00046697,0.011771,0.058572,0.038336,0.003431,0.011827,1.4282e-05,0.036463,0.046503,0.013409,0.025138,0.0012041,0.00084159,6.6031e-05,0.00070377,0.12072,3.8388e-05,0.056436,0.00054368,0.079453,0.039069,0.0051352,3.5172e-11,0.04381,0.0059528,1.9107e-08,0.0059297,0.011928,3.2976e-07,0.00084584,0.0090398,4.7784e-07,0.023586,0.001188,0.018126,1.0241e-05,0.045181,0.023351,0.028516,0.010803,0.11966,0.1324,9.6791e-05,2.405e-09,0.11524,0.022576,0.010218,0.050731,5.3295e-05,1.5645e-08,0.092624,0.020648,0.00097221,0.060241,0.0014117,0.0037526,0.0058394,0.017187,0.0003723,0.0047894,0.011834,0.0013183,0.0012376,0.00049432,2.1945e-07,0.0004527,0.028893,0.030972,0.00021501,0.042756,0.00010611,0.090051,0.089405,0.0087199,0.0013744,0.0072853,0.1324,0.057536,0.042296,0.017823,6.9504e-05,0.073258,0.0053172,1.0326e-08,0.10661,0.028005,0.043956,0.0061623,0.086408,6.7588e-08,1.1824e-06,1.4449e-05,0.033731,4.5994e-05,0.0023411,0.12796,0.0012444,0.026369,0.12206,0.077711,0.028978,0.022011,0.00053942,0.00053163,0.12905,0.0034342,0.016873,0.033531,3.1299e-05,0.00079244,0.012374,0.00017348,5.445e-05,0.00010293,0.013126,0.0073059,0.013718,0.0018126,0.0001547,0.0016262,0.0091452,0.018369,0.0135,0.072425,0.24652,0.0021464,0.00037428,0.020918,5.8698e-05,0.0030046,0.00081328,7.0492e-09,0.089178,0.067006,0.012948,1.4238e-05,0.00021708,2.3391e-05,0.022181,0.035381,0.004939,0.023049,0.00040197,0.00039217,0.0029534,0.02987,0.012623,0.071756,0.052685,0.015333,0.10479,0.012616,0.018716,0.0089272,0.017679,0.016159,0.097164,8.2426e-11,0.020366,0.064811,2.5218e-05,1.0547e-14,6.1077e-05,0.0086183,0.00026463,0.007709,0.037541,2.66e-11,0.18482,3.8554e-08,0.002695,0.0016251,0.0019708,0.081874,0.2101,0.038572,0.0014843,2.5434e-10,0.0021157,0.0028538,0.0023847,0.019514,7.2247e-06,0.0022348,0.011268,0.014838,0.00035604,0.00763,0.0068584,0.001354,2.2217e-05,0.001224,0.061896,0.074523,0.0018969,0.036895,0.0024432,0.022861,0.0015269,0.028513,0.0030195,0.01143,0.00043114,0.0058048,6.4567e-07,3.3007e-06,0.065921,0.00034707,0.00059923,0.0025693,0.048174,0.014238,0.0024512,0.0012957,0.029788,0.033593,0.0096626,0.0013848,0.18766,0.027062,0.010217,0.037177,0.0023351,0.0081231,0.0032778,0.015991,0.0068706,9.065e-07,0.050928,0.005343,0.025906,0.0038916,0.0024152,0.040611,0.036263,0.044619,0.04142,0.016573,0.00073944,0.012018,0.013453,2.2831e-06,1.3896e-07,0.0045461,0.0013955,0.1046,0.0025036,0.00045536,0.014264,0.006326,0.0024384,0.026725,0.00023176,0.014412,0.0021252,0.035757,0.017214,6.4706e-09,0.010095,0.052328,0.0095341,0.00029699,0.011562,0.0075331,0.013416,0.0038702,0.07791,0.00050903,0.00046237,0.00061863,0.015979,0.0041567,0.0016762,0.0014959,0.037381,0.12494,0.056416,0.0003737,0.015352,0.064771,0.00020797,0.0022093,0.00041029,0.001781,0.0019704,0.045796,0.057335,0.0013434,0.00020255,0.021033,0.0019089,0.0029953,0.00077148,0.010634,0.002488,0.0026315,2.5471e-07,0.0012526,3.283e-06,1.3175e-06,0.0015622,9.0249e-05,0.0050036,0.0010863,0.13617,0.0032795,0.010466,0.052779,0.022162,1.5037e-06,0.013323,8.9809e-05,0.0054403,0.0063524,0.019436,0.056334,0.0021389,0.00054991,0.016538,0.058372,3.7169e-05,0.024503,0.037052,0.031325,0.040882,0.019668,0.032118,0.014863,0.00050218,0.11946,0.020811,0.013303,0.0046535,0.00081595,6.8375e-06,0.043655,0.0017593,0.00041268,0.0079148,0.015718,0.12482,0.057952,0.0052271,0.071622,0.018925,0.00081124,0.0058383,0.0020514,0.005324,0.088673,0.0052078,0.081046,0.054512,0.014208,1.3848e-05,0.00011047,0.012426,0.053408,0.012644,0.011165,0.0075925,0.0010629,0.0053826,0.032764,0.0016878,0.0095833,0.00024377,0.011971,9.3944e-07,0.00013657,0.0020447,0.0045172,3.2149e-08,4.1078e-15,0.0032127,0.010297,0.011837,0.0048404,0.00011551,0.05711,0.003948,0.0066054,0.016751,0.001785,0.0028534,0.0030295,0.01924,3.848e-05,0.0020887,0.0045619,0.0045158,2.0153e-07,0.00023554,0.0016455,0.00069162,0.010044,0.15139,0.082865,0.0091219,0.042148,0.00097109,4.5216e-07,0.067274,0.0030232
GOBP_REGULATION_OF_HETEROTYPIC_CELL_CELL_ADHESION	23	17	0.21145	0.007063	0.18462	0.12605	1	1	1	0.69719	1	APOA1,BMP7,CEACAM6,FGB,FLOT2,GCNT2,IL10,IL1B,KLF4,LCK,MAP2K5,MAPK7,MBP,MYADM,SKAP1,THY1,WNK1	3.8652e-05,0.016633,0.076954,0.075672,0.00097502,0.045549,0.030651,0.045802,0.021901,0.0040144,0.00090311,5.7176e-15,3.2002e-06,0.037453,0.0015762,0.016724,5.8471e-05
GOBP_PRIMARY_AMINO_COMPOUND_METABOLIC_PROCESS	13	12	0.24142	0.0067764	0.21091	0.12619	1	1	1	0.69719	1	AGMAT,ALDH2,AZIN2,BTBD9,DDC,GRIN2A,HTR1A,PDE1B,RNF180,SRD5A1,TPH1,TPH2	0.037423,0.00080364,0.037973,1.178e-05,0.015093,5.5549e-06,2.0256e-06,0.00032934,0.0004218,0.0014959,0.00020925,0.020811
GOMF_SIGNALING_RECEPTOR_BINDING	1388	1113	0.026639	0.0069355	0.023282	0.12629	1	1	1	0.69719	1	A2M,AAK1,ABCA1,ABCA12,ABL1,ACE,ACTN1,ACTN2,ACTN3,ACTN4,ADAM10,ADAM11,ADAM15,ADAM17,ADAM22,ADAM23,ADAMTS13,ADAMTS8,ADH7,ADM,ADM2,ADORA1,ADORA2A,ADRA2A,ADRA2C,ADRB1,ADRB3,AGR2,AGRP,AGT,AIMP1,AIP,AKAP5,AKAP9,ALCAM,ALKBH1,AMBN,AMH,AMN,ANG,ANGPT1,ANGPT2,ANGPT4,ANGPTL2,ANGPTL3,ANGPTL5,ANGPTL6,ANKRD13C,ANKS1B,ANO1,ANXA1,ANXA7,AP2M1,APBB1,APBB3,APELA,APLP1,APOA1,APOA2,APOA5,APOB,APOC3,APOE,APOF,APOL2,APP,AQP1,AREG,ARF4,ARHGEF11,ARHGEF12,ARHGEF16,ARNT,ARNT2,ARPP19,ARRB1,ARRB2,ARTN,ASIP,ASXL1,ASXL2,ASXL3,ATP2B2,ATRNL1,ATXN2,AVPR1A,BAMBI,BANK1,BBS1,BDKRB2,BDNF,BICD1,BID,BLK,BLNK,BMP1,BMP10,BMP2,BMP3,BMP4,BMP5,BMP6,BMP7,BMP8A,BMP8B,BOK,BTC,BTNL8,C17orf99,C1QBP,C1QTNF9,C3,C5,CACNG2,CACNG3,CACNG4,CADM1,CADM4,CALCB,CALM3,CALR,CAMK2A,CANX,CAPRIN2,CASP3,CASP8,CASP8AP2,CASR,CAV1,CBL,CBLB,CBLC,CCDC88A,CCDC88C,CCK,CCKBR,CCL1,CCL11,CCL13,CCL17,CCL19,CCL2,CCL20,CCL21,CCL22,CCL24,CCL25,CCL26,CCL27,CCL28,CCL7,CCL8,CCNB1,CCR2,CCRL2,CD151,CD160,CD177,CD2,CD22,CD226,CD276,CD300LF,CD320,CD3E,CD3G,CD4,CD58,CD72,CD74,CD81,CD8A,CD8B,CD9,CDC42,CDC42EP2,CDH17,CDH26,CDH5,CDK5,CER1,CFLAR,CGA,CGB1,CGB2,CGB7,CHAC1,CHGB,CHN1,CHRNA10,CKLF,CLCF1,CLEC11A,CLEC4D,CLEC7A,CLIC6,CLPTM1,CLU,CMTM1,CMTM2,CMTM3,CMTM5,CMTM7,CMTM8,CNIH4,CNPY3,CNPY4,CNRIP1,CNTF,CNTFR,COL16A1,COL2A1,COL3A1,COL4A3,COL5A1,COLEC10,COMP,COPA,CORT,CPE,CPNE3,CRH,CRK,CRLF1,CRP,CRTAM,CSF1,CSF2,CSF3,CSH1,CSH2,CSHL1,CTF1,CTSG,CUL3,CX3CL1,CX3CR1,CXADR,CXCL11,CXCL12,CXCL13,CXCL16,CXCL2,CXCL5,CXCL9,CYTL1,DAB2,DAB2IP,DAZAP2,DBI,DDT,DDX54,DERL1,DHH,DIAPH1,DKK1,DKK2,DKK3,DKK4,DLG4,DLK2,DLL1,DLL3,DLL4,DMP1,DMTN,DNAJA1,DNAJC14,DNER,DNM3,DOCK2,DOCK4,DPP4,DRD2,DRD3,DSCAM,DST,DTX1,DUSP3,DVL1,DVL2,DVL3,EBI3,ECM1,ECM2,EDIL3,EDN1,EDN2,EDN3,EDNRB,EFEMP1,EFNA3,EFNA4,EFNA5,EFNB2,EFNB3,EGF,EGFL7,EIF3A,ELMO2,EML2,EMP2,ENDOU,ENG,ENHO,ENPP1,ENSA,EPHA4,EPHA7,EPHB2,EPO,EPS8L1,ERAP1,ERBB4,EREG,ERMAP,ERN1,ESM1,ESR2,F11R,F2R,F2RL1,F2RL2,F7,FABP4,FADD,FAM3B,FAM3C,FAM3D,FAM83B,FAP,FASLG,FBLN1,FBLN5,FBN1,FCER2,FCN1,FCN2,FCN3,FCRL6,FEM1A,FEM1B,FER,FERMT1,FERMT2,FERMT3,FES,FGB,FGF1,FGF10,FGF11,FGF12,FGF14,FGF17,FGF18,FGF19,FGF2,FGF20,FGF21,FGF22,FGF4,FGF5,FGF6,FGF7,FGF9,FGFR1,FGL1,FGR,FIZ1,FKBP1A,FKBP1B,FLRT2,FLRT3,FLT3LG,FNDC5,FNTA,FPR1,FPR2,FRK,FRMD5,FRS2,FRS3,FSHB,FST,FYN,FZD1,FZD7,FZD8,GAB2,GAB4,GABARAP,GABARAPL1,GABARAPL2,GABRA5,GABRB1,GABRG1,GAL,GALP,GAS6,GCG,GDF1,GDF11,GDF15,GDF3,GDF5,GDF6,GDF7,GDF9,GDNF,GFER,GFRA1,GFRA3,GFRAL,GH1,GH2,GHRH,GHRL,GIP,GIPC1,GKN1,GLG1,GLMN,GMFG,GNA11,GNA12,GNA13,GNA14,GNA15,GNAI1,GNAI3,GNAL,GNAO1,GNAQ,GNAS,GNAT2,GNAZ,GNRH1,GNRH2,GPHA2,GPHB5,GPNMB,GPR17,GPRC5B,GRAP,GRB10,GRB14,GRB2,GREM1,GREM2,GRIP2,GRM5,GRN,GRP,GSTM2,GUCA2A,GUSB,HAMP,HBEGF,HCK,HCRT,HCST,HDGF,HIF1AN,HMGB1,HMGB2,HNF4A,HOMER1,HOMER2,HOMER3,HRG,HSP90B1,HSPA8,HSPG2,HTR1A,IAPP,IBSP,ICAM1,ICAM2,ICAM3,ICAM4,ICAM5,ICOSLG,IDUA,IFNA1,IFNA10,IFNA13,IFNA14,IFNA16,IFNA17,IFNA2,IFNA21,IFNA4,IFNA5,IFNA6,IFNA7,IFNA8,IFNB1,IFNE,IFNK,IFNL1,IFNL2,IFNL3,IFNL4,IFNW1,IGF1,IGF1R,IGF2,IGFBP1,IGFBP2,IGFBP4,IGFBP6,IGFL1,IGFL4,IGSF11,IHH,IKBKB,IL10,IL11,IL12B,IL12RB1,IL13,IL15,IL16,IL17A,IL17B,IL17C,IL17D,IL17RA,IL17RC,IL18,IL19,IL1A,IL1B,IL1F10,IL1R1,IL1RAP,IL2,IL20,IL21,IL22,IL23R,IL24,IL25,IL26,IL3,IL31,IL32,IL33,IL34,IL36A,IL36B,IL36G,IL36RN,IL37,IL4,IL6,IL6R,IL6ST,IL7,IL9,INHA,INHBA,INHBB,INHBC,INHBE,INS,INS-IGF2,INSL3,INSL4,INSL5,INSL6,INSR,IRAK4,IRS1,IRS2,ISG15,ITCH,ITGA1,ITGA10,ITGA11,ITGA2,ITGA2B,ITGA3,ITGA4,ITGA5,ITGA6,ITGA7,ITGA8,ITGA9,ITGAD,ITGAE,ITGAL,ITGAM,ITGAV,ITGAX,ITGB1,ITGB2,ITGB3,ITGB4,ITGB5,ITGB6,ITGB7,ITGB8,ITGBL1,IZUMO1,IZUMO1R,JAG1,JAG2,JAK2,JAK3,JAKMIP1,JAM2,JAM3,JCHAIN,KCNA5,KCTD10,KDR,KISS1,KITLG,KL,KLB,KNG1,LACRT,LAG3,LAMA1,LAMA2,LAMA4,LAMA5,LANCL1,LBP,LCK,LEFTY2,LEP,LEPROT,LGALS3,LGALS8,LGI1,LGR6,LHB,LHFPL4,LIF,LIFR,LILRA4,LILRB1,LINGO1,LMBRD1,LPA,LPL,LRG1,LRIG2,LRP1,LRP6,LRPAP1,LRRC4B,LRRK2,LRRTM2,LRTM1,LRTM2,LTBP4,LY6H,LY96,LYN,LYNX1,LYPD1,MACC1,MADCAM1,MAG,MAGI2,MAP3K7,MAP7,MARCO,MBL2,MCHR1,MED1,MEGF10,METRN,METRNL,MFAP3,MFGE8,MIA,MIF,MMP14,MR1,MRAP,MRAP2,MSMP,MSTN,MTSS1,MUC4,MYD88,MYH9,MYO1C,MYO9B,MYOC,NAMPT,NBL1,NCK1,NCOA1,NCOA2,NCOR2,NCSTN,NECAB2,NEDD4,NENF,NES,NETO1,NETO2,NF2,NFATC4,NGF,NLGN1,NLGN2,NMB,NMU,NODAL,NOL3,NOTCH1,NPB,NPFF,NPFFR2,NPNT,NPPA,NPPB,NPPC,NPTN,NPVF,NPW,NPY,NRG1,NRG2,NRG3,NRG4,NRIP1,NRTN,NRXN1,NRXN2,NRXN3,NSG1,NTF3,NTF4,NTRK1,NTS,NXPH1,NXPH2,NXPH3,OGN,OPRD1,OSGIN1,OSGIN2,OSM,OSMR,OSTN,OXT,P2RX7,P2RY1,P2RY2,P4HB,PACRG,PALM,PANX1,PARK7,PCNA,PCSK9,PDCD6IP,PDE4D,PDGFA,PDGFC,PDGFD,PDGFRA,PDGFRB,PDPN,PDYN,PDZD3,PDZK1,PECR,PENK,PEX14,PF4,PGF,PHIP,PIBF1,PICALM,PICK1,PIDD1,PIK3AP1,PIK3CG,PIK3R1,PIK3R2,PILRA,PILRB,PITPNM1,PITPNM2,PITPNM3,PKD2,PLA2G1B,PLA2G2C,PLAT,PLAUR,PLCG1,PLCL2,PLG,PLSCR1,PLSCR4,PLXNC1,PMCH,PNOC,POMC,PPBP,PPIA,PPP1R9B,PPP2CA,PPY,PRKCA,PRL,PRLH,PRMT2,PRNP,PROK1,PROK2,PSCA,PSEN1,PSMC5,PSPN,PTCH1,PTGER1,PTH,PTHLH,PTK2,PTK6,PTN,PTPN11,PTPN14,PTPN2,PTPN4,PTPRC,PTPRD,PXDN,PXN,PYCARD,PYY,QRFP,RAB8B,RABEP1,RAET1E,RAET1G,RALA,RAPGEF2,RARA,RARRES2,RASA1,RASGRF1,RASL11B,REEP1,REEP2,REG1A,RELN,REN,RER1,RETN,RGMA,RIC3,RIPK1,RIPK2,RIT2,RLN2,RLN3,RND1,RNF126,RNF135,RNF41,RPGRIP1,RPGRIP1L,RSPO1,RSPO2,RSPO3,RTP1,RTP2,RTP3,RTP4,RTP5,S100A12,S100A13,S100A14,S100A7,S100A8,S100A9,S100B,S1PR1,S1PR2,S1PR3,SAA1,SAG,SCGB3A1,SCP2,SCT,SCUBE3,SCYL2,SEC14L1,SECTM1,SELPLG,SEMA3A,SEMA3C,SEMA3D,SEMA3E,SEMA4A,SEMA4B,SEMA4D,SEMA4F,SEMA4G,SEMA5A,SEMA5B,SEMA6A,SEMA6B,SEMA6C,SEMA6D,SEMA7A,SERPINE1,SERPINE2,SFRP1,SFRP2,SH2B2,SH2B3,SH3BP1,SHANK1,SHANK2,SHANK3,SHC1,SHC2,SHC3,SHC4,SHH,SHISA6,SHISA7,SIPA1L1,SIVA1,SLA,SLC39A1,SLC6A3,SLC9A3R1,SLC9A3R2,SLIT1,SLIT2,SLIT3,SLURP1,SMAD2,SMAD3,SMAD6,SMAD7,SMARCD1,SMARCD3,SMO,SNED1,SNTG2,SNW1,SNX1,SNX17,SNX2,SNX4,SNX6,SOCS1,SOCS5,SORBS1,SPG21,SPP1,SPRED1,SPRED2,SPX,SQSTM1,SRC,SRI,SRMS,SST,SSTR3,STAP1,STAT1,STAT3,STC1,STC2,STOML2,STUB1,STX1B,SYK,SYNDIG1,SYT1,SYTL1,SYTL2,SYTL3,TACC1,TAF4,TAF6,TARM1,TBP,TDGF1,TESPA1,TF,TG,TGFA,TGFB1,TGFB1I1,TGFB2,TGFB3,TGFBI,TGFBR1,TGFBR2,TGFBR3,TGFBRAP1,THBS1,THBS4,THPO,THY1,TIGIT,TIMM50,TIRAP,TLN1,TLN2,TLR10,TLR2,TLR4,TLR5,TMBIM1,TMED1,TNFRSF11B,TNFSF11,TNFSF12,TNFSF13,TNFSF13B,TNFSF14,TNFSF18,TNFSF4,TNFSF9,TNK2,TNN,TOLLIP,TP53,TRAF1,TRAF2,TRAF3,TRAF3IP2,TRAF4,TRAK1,TRAK2,TRAP1,TRAT1,TRDN,TRH,TRIM24,TRIP6,TRPC1,TSHB,TSNAX,TSPAN4,TSPAN8,TTR,TUB,TUBB4B,TULP3,TYK2,TYMP,TYROBP,UBXN2A,UCHL1,UCN,ULBP2,ULBP3,UNC93B1,USP15,USP20,USP33,UTRN,UTS2,UTS2B,VAV2,VAV3,VCAM1,VEGFA,VEGFB,VEGFC,VGF,VIP,VSTM1,VTCN1,VWDE,VWF,WFIKKN1,WFIKKN2,WIPI1,WNT1,WNT10A,WNT10B,WNT11,WNT16,WNT2,WNT2B,WNT3,WNT4,WNT5A,WNT5B,WNT6,WNT7A,WNT7B,WNT8A,WNT8B,WNT9A,WNT9B,XCL1,XCL2,YES1,YWHAG,YWHAH,ZDHHC17,ZNRF3,ZP3,ZPR1	0.011747,0.0071666,2.66e-05,0.027967,0.0069252,0.00092013,2.2209e-05,6.1416e-05,1.7703e-05,0.011074,0.0021892,0.00010368,0.00079934,0.10008,0.00010105,4.1867e-05,0.00023469,0.0071887,0.013034,0.098728,0.00048893,0.026013,0.068171,0.010797,6.1725e-05,0.0047407,0.10171,0.0046732,0.063442,0.0032376,2.9571e-06,0.0049202,5.7142e-10,0.00025983,0.00062616,0.0022469,0.036699,0.00012902,0.0002467,0.060261,0.0029225,0.022514,0.0016873,4.9415e-06,0.022899,0.0048717,0.0060813,0.0018024,4.8023e-05,0.0041481,0.008873,0.081075,0.027241,0.060416,0.061382,0.026968,0.033807,3.8652e-05,0.017343,0.0066414,0.0071613,0.00041279,0.0009553,0.02202,0.0017948,0.0011916,0.0027684,0.031937,0.0047885,2.7682e-06,0.00037079,0.00095041,0.0057876,0.0082918,5.9589e-06,0.11557,0.046318,2.8326e-05,0.006029,0.10539,0.0094931,0.018211,0.00044999,0.008001,0.0018939,0.062671,7.3304e-09,0.000617,2.7752e-06,0.0776,2.6307e-05,1.8976e-07,0.009383,0.00054309,0.033386,0.067013,0.033679,0.021297,0.0046171,0.055304,0.032491,9.4174e-07,0.016633,0.022736,0.089644,0.00017948,0.02209,0.034938,0.036118,0.00038301,0.0061004,0.013887,0.027589,0.002151,2.965e-11,7.7148e-05,0.00030252,0.069167,0.10335,0.0083422,6.8392e-05,0.00013241,0.00029725,7.937e-05,0.0021222,0.015549,5.5239e-05,0.012317,0.090974,0.0058384,0.0029071,0.04467,6.1049e-08,0.00020966,0.0086716,0.0067513,0.093593,0.0025077,0.039882,0.0064758,3.3732e-05,0.0026328,0.0027681,0.0063812,0.016701,0.064695,0.0061572,0.064695,1.0654e-06,6.1625e-05,0.0027377,0.001662,0.015666,0.0022996,0.0025818,0.0085464,0.00019071,0.012715,2.7181e-05,0.044787,0.002506,0.00079095,0.038369,0.046334,0.042258,0.004193,9.9527e-05,0.093545,0.00025371,0.031851,0.04434,0.02045,0.027387,0.016103,0.010185,0.0037814,0.00085637,0.13192,0.0003125,0.00034843,2.6683e-05,0.00031846,3.7674e-05,0.015535,0.081874,0.021749,0.00078664,0.0088856,0.0027797,0.091814,0.0022772,0.00058297,0.0085739,0.05297,1.4708e-06,0.0017271,0.0014802,0.0017357,0.0022181,0.0022801,0.0022184,0.00020491,0.0053487,0.00015629,7.8175e-06,0.0022002,0.02255,2.057e-12,0.045696,4.2855e-06,6.6452e-07,1.7535e-05,0.0002203,0.012539,0.014318,0.00018159,0.0018458,0.001062,0.032883,0.11167,5.7211e-10,0.049973,7.6382e-07,0.02257,0.016611,0.0012914,0.00015092,0.0041714,0.023418,1.0528e-05,5.5845e-06,2.5162e-05,2.7179e-05,0.015917,1.6862e-05,0.021895,0.013879,0.0032283,0.03146,0.028544,0.0060311,0.034481,0.16356,0.1324,0.0090383,0.052444,0.01496,0.00017167,0.048229,0.00059301,0.042676,0.080872,0.0028631,5.6621e-15,7.1623e-07,9.4396e-07,0.01383,0.00035431,0.022161,0.021647,0.034513,1.3759e-05,0.020803,1.0512e-06,0.044414,0.0049828,1.1967e-07,0.010465,1.5108e-05,8.4667e-10,9.1194e-09,5.3148e-05,0.002886,0.014682,0.0049383,1.2934e-05,3.9379e-08,0.011684,0.0048241,0.0094897,0.005343,0.031794,0.01073,9.8379e-07,0.029892,1.1643e-05,0.029238,0.011933,0.00018694,0.015674,0.0017934,0.00048721,0.0041799,1.7653e-14,8.9846e-05,0.010472,0.26995,0.037876,0.010828,0.23405,0.001245,0.018051,0.033208,0.06294,1.2571e-08,0.049085,0.0060155,0.00035325,5.0768e-08,0.00090272,0.010485,0.1087,1.536e-05,3.0652e-15,0.0025558,0.029716,0.01123,0.060199,1.8455e-10,0.026959,0.013163,0.0026845,0.005606,0.00043924,0.00097335,0.0096124,1.7539e-06,0.0020223,0.033534,0.0061909,0.02648,0.068068,0.002109,0.0015578,0.10873,0.035407,0.012077,0.017383,0.0021895,0.013395,0.022026,0.13194,0.01185,0.011266,0.0061417,0.0026745,1.7219e-07,0.075672,0.022202,0.010515,3.295e-07,9.3902e-10,2.3701e-06,0.0049096,0.10485,0.057795,0.0011758,0.027654,1.7482e-05,0.0016256,0.0018262,0.0011005,0.041508,0.0014962,0.034513,9.0621e-07,0.032987,0.0012404,0.072819,0.0032267,0.0020165,0.10008,0.00304,0.11524,0.02704,0.035057,0.016308,0.021937,0.028102,0.054889,0.0016674,0.011112,0.012949,2.0565e-06,1.1845e-05,0.045725,0.01687,0.10207,0.020664,0.083625,0.005343,0.00094972,0.060622,0.0013557,7.961e-07,9.8859e-07,0.00042705,0.13202,0.017594,0.0021711,0.0039183,0.016857,0.0079668,0.041548,0.0040404,0.041834,0.0029681,0.0019609,0.00067416,0.11371,0.0053133,1.7989e-05,0.005216,5.8157e-05,6.5089e-06,0.045184,5.6665e-05,0.0090351,0.00027378,0.0086548,0.00083663,0.00015469,0.19645,0.0056143,0.0012827,0.013072,0.010163,0.060292,0.013632,3.3052e-06,0.00047391,3.2915e-05,0.055773,0.0033621,1.118e-05,0.0063984,0.038532,0.016052,0.0016548,0.011738,0.017424,0.00048939,0.0051981,1.4438e-06,0.00093096,0.0011065,0.095952,0.0073345,0.017529,9.9521e-05,0.0073284,0.023528,0.094978,0.00010186,0.023005,0.041879,0.017208,0.00010812,0.0072971,0.04164,0.0012167,0.0027445,9.3291e-05,0.012686,4.4586e-05,0.0030973,0.0039216,0.0017687,0.00043499,0.00052818,5.8996e-05,0.015268,0.0014369,2.0256e-06,0.051733,0.029053,4.2232e-05,0.04274,8.2841e-05,0.00039151,0.00017566,0.013258,0.0021325,0.0017036,0.025801,0.0056969,0.0075012,0.023195,0.014785,0.00097812,0.040294,0.032722,0.0021698,0.0052816,0.027033,0.00097812,0.01185,0.0024427,0.0043536,0.081488,5.9813e-05,5.9813e-05,5.9813e-05,0.025426,9.1199e-05,1.9223e-08,0.0015133,0.047038,3.3585e-06,0.12988,2.1917e-06,0.084657,0.072506,0.024664,0.10293,0.0017523,0.030651,0.029075,0.0019343,1.7894e-08,0.050281,0.020583,0.094869,0.020387,0.00069615,0.0074575,2.9992e-06,0.094175,0.00037678,0.015869,0.025191,0.0091548,0.045802,0.088226,0.032192,0.0024758,0.00017466,0.00097639,3.6296e-06,0.12446,0.0084998,0.00038208,0.00026443,0.084119,0.005226,6.4061e-09,0.067595,0.00092379,0.00024671,0.04983,0.088226,0.02839,0.088226,0.043179,0.0057933,0.011106,0.0082681,0.0027154,0.055725,0.039083,1.0419e-07,5.9698e-05,0.0023613,0.00086414,0.00069868,0.0045412,0.0015133,0.0046472,0.075829,0.1247,0.0071043,0.0014482,0.10968,0.0026737,0.0080041,0.0036415,3.1163e-05,0.00014639,0.020069,0.018576,0.0025011,8.6798e-06,0.0073414,0.0058183,0.0024288,0.00078316,0.0058134,0.0089161,0.0015538,0.017962,0.068321,0.00031608,0.043578,0.0011203,0.037826,0.0092224,0.085167,0.00056951,0.0048023,0.00372,8.6682e-06,0.0088515,0.019204,0.0026441,3.829e-05,0.0066856,0.00012377,0.017128,0.01784,0.037812,0.0062451,0.036692,3.1473e-08,0.040355,0.046501,5.1592e-05,0.00084924,0.00039844,0.0032786,0.05814,0.0024724,0.012934,0.052238,0.00018397,0.00034831,5.752e-06,0.085701,0.0052414,6.2541e-05,3.59e-05,0.0040144,0.00094744,0.00012038,0.0078849,2.1306e-05,0.085965,3.6926e-05,0.027326,0.081874,0.0058493,0.00029924,0.0052529,0.047891,0.0052397,3.75e-07,0.0029128,0.0010819,0.072273,7.1072e-08,0.0021119,0.045796,3.176e-05,0.00018602,1.5744e-05,0.0079483,0.003803,0.00036679,0.024016,0.047669,0.038744,0.011433,0.00021878,1.3957e-07,0.027675,0.0081618,0.0056235,0.033384,1.1103e-11,0.018843,0.055364,0.024205,0.024861,3.763e-07,2.075e-05,0.013555,6.328e-07,0.012256,1.2912e-06,0.0068966,0.00084137,0.00099395,0.055143,0.0071777,0.10137,0.019909,0.0062885,0.00047702,0.00081913,0.013466,0.082843,0.011181,6.1368e-08,0.013225,0.0028883,0.015828,0.0017103,6.7332e-05,0.042795,0.00062443,0.00038119,0.0010304,0.003555,9.7334e-05,0.028665,0.0021957,0.0018557,0.019014,7.0403e-12,0.097164,5.797e-05,6.0314e-08,0.00021501,0.002175,0.017325,0.06459,0.12001,0.011638,0.011133,0.00024938,0.028234,0.00031773,0.030697,0.031144,0.070367,0.00081445,0.0042759,0.025705,0.015454,3.4566e-05,0.00059272,4.3815e-07,0.0054312,8.0899e-06,0.019266,5.4695e-26,0.0017324,4.0158e-12,0.00089121,0.00059564,0.021749,0.01151,0.033427,5.2787e-05,3.419e-07,0.014035,0.031811,0.00013563,0.023237,0.0043232,0.00026292,0.054304,0.053001,0.01328,0.046503,0.013409,0.00084159,0.0075506,0.00053933,3.8388e-05,0.013672,0.056436,0.04381,0.0059528,0.018741,6.1144e-14,0.0055786,0.001188,0.018126,1.0241e-05,0.0090377,0.00078534,0.048086,0.0012209,0.0003245,0.021849,0.11966,0.017273,0.1324,0.00031797,9.6791e-05,0.0080821,0.00042227,0.057873,0.008884,0.019992,0.050731,5.3295e-05,1.5645e-08,4.3264e-09,2.7163e-08,0.0080279,2.9421e-15,0.0076662,0.017187,0.011834,0.0047437,0.00049432,0.051367,4.6289e-05,0.02872,0.013596,0.0012935,0.042756,0.00065395,0.0014868,0.031691,0.00376,0.1324,0.0025573,0.017823,0.043951,0.0025991,6.7588e-08,0.0089446,0.073734,0.029696,0.12206,0.026962,0.0047755,2.6705e-08,0.028978,4.463e-06,0.036425,0.00053942,0.00053163,0.043384,0.019788,0.033531,0.00079244,4.1633e-14,0.00017348,0.00017609,5.445e-05,1.4108e-07,0.030541,2.5416e-17,0.0040975,0.0016262,0.0091452,0.00012857,0.0056339,0.00047567,0.019187,0.011885,0.014632,0.01965,1.4238e-05,2.3391e-05,0.022181,0.019612,0.0014544,0.03673,0.0013826,1.8316e-07,0.001723,4.1535e-05,0.014861,0.0017138,0.033079,0.0013091,0.010628,0.017679,0.016159,0.028214,0.012663,0.019918,1.5289e-05,0.0050567,0.071118,0.00057511,0.012429,0.010747,0.0012456,0.0060536,0.0077124,0.068321,2.8498e-05,0.00079228,0.001328,0.0030878,0.0014761,0.10225,0.10225,0.0040758,0.00409,0.00051807,0.037557,0.056588,0.0002472,0.030322,0.0068167,0.072935,0.0067073,0.070034,0.015566,6.1686e-07,0.078171,0.0056376,0.043946,2.7543e-06,0.0001358,0.022015,0.016277,0.0045342,0.00052502,0.037326,0.0023237,0.10116,0.08322,0.0032964,0.0040905,0.0050428,2.427e-09,3.5914e-05,0.014738,0.049329,0.0068584,0.057038,0.0018969,0.0060146,0.0024432,0.042666,0.044223,4.2303e-05,0.00010749,3.4715e-07,0.0015269,0.0064574,0.0013926,0.0011644,0.028513,1.2427e-05,0.00014483,1.5818e-05,0.005698,0.065168,0.0015667,0.0028361,0.013453,0.0001318,2.2822e-06,1.3896e-07,1.6698e-06,6.4929e-07,0.002872,0.0019251,0.0072467,0.0012405,0.0025036,0.026767,0.00045536,0.0013186,1.1071e-08,0.014412,8.3839e-05,0.00039189,0.1063,1.0892e-05,0.0021252,0.035757,0.023956,0.00029699,0.07709,0.0041567,0.00082985,9.6498e-10,0.031629,0.0004728,0.0016762,0.12494,0.0010568,0.00064183,0.064771,0.00020797,0.0022093,0.00041029,0.057335,0.091531,5.405e-05,6.4957e-07,0.0019921,0.012771,0.0018993,0.002488,0.029865,0.01255,0.0017871,0.0013135,0.0093575,0.026683,0.10094,0.12231,0.0050456,0.0033936,0.055395,9.1713e-05,0.041236,8.9809e-05,0.13443,0.0025227,0.10169,0.036654,0.051811,0.011653,7.3041e-05,0.0024057,0.12506,0.0012453,0.019436,0.016724,0.013667,0.03134,0.016538,0.001359,0.0019175,0.015714,0.058372,3.7169e-05,0.068926,0.035118,0.072833,0.0022237,0.013956,1.1631e-05,4.3479e-05,0.0096958,0.035939,0.10217,0.040882,0.083184,0.060247,0.00011205,0.0014525,0.00050218,0.0061129,0.00081595,0.00016172,6.6816e-06,0.018247,0.037162,0.0077331,6.8375e-06,0.031151,0.0012404,0.0036189,0.015718,4.6124e-05,0.047261,0.00063677,0.042412,0.0035974,0.0085933,0.055278,0.0022759,0.014459,0.014172,0.0071314,6.0531e-08,0.0017027,0.017209,0.0079727,0.00035972,0.011885,0.065427,0.024619,8.6812e-07,0.044756,0.0007805,0.012985,0.035729,0.026087,0.0091961,0.00029124,0.0095833,0.0028594,0.0052186,0.028099,1.0656e-05,0.00092682,0.047978,0.0078591,5.4857e-05,0.015352,0.0010636,0.11852,0.010767,3.2149e-08,0.05711,4.1078e-15,0.0032127,0.0018418,0.010297,0.00025065,0.011837,0.0030001,0.0048404,0.00011551,0.05711,0.023531,0.003948,0.00014473,0.0066054,0.016751,0.001785,0.014577,0.014223,0.0020887,0.0045619,0.010063,0.00059167,0.014437,0.032601,0.0048064
GOCC_PROTEIN_LIPID_COMPLEX	37	32	0.171	0.0078327	0.14948	0.12633	1	1	1	0.69719	1	APOA1,APOA2,APOA4,APOA5,APOB,APOC1,APOC2,APOC3,APOC4,APOE,APOF,APOH,APOL1,BIN1,CETP,CLU,DBI,HDLBP,LCAT,LDLR,LIPC,LPA,LPL,LSR,MSR1,PCYOX1,PLA2G7,PON1,SAA1,SAA2,SAA4,VLDLR	3.8652e-05,0.017343,5.4226e-05,0.0066414,0.0071613,0.00062569,0.00091866,0.00041279,0.00052431,0.0009553,0.02202,0.00014581,0.0017948,0.0031502,0.002674,0.0017357,0.00059301,1.9423e-05,0.083401,0.0025789,0.00010453,0.0010819,0.072273,0.048072,0.00079971,0.00081239,0.00014378,0.054627,0.0068167,0.0068167,0.0068167,0.030083
GOBP_POSITIVE_REGULATION_OF_B_CELL_PROLIFERATION	43	34	0.12505	0.0059041	0.10938	0.12648	1	1	1	0.697493	1	ADA,BCL2,BCL6,BMI1,CARD11,CD320,CD38,CD40,CD74,CD81,CDKN1A,CHRNB2,CLCF1,EPHB2,GPR183,IL13,IL2,IL21,IL4,IL7,IRS2,MIF,NCKAP1L,NFATC2,PELI1,PRLR,PTPRC,SLC39A10,TICAM1,TIRAP,TLR4,TNFRSF4,TNFSF13B,VAV3	0.00023969,0.00078219,3.5156e-05,0.0029757,0.00013711,0.046334,0.0062353,0.037575,0.031851,0.04434,0.0067072,1.3777e-05,0.00058297,0.00090272,0.011794,0.050281,0.00017466,3.6296e-06,0.0057933,0.055725,0.0080041,0.00099395,0.00027621,0.0022111,0.00014112,0.023043,0.030541,0.00017136,0.056334,0.016538,3.7169e-05,0.02234,0.0096958,0.00029124
GOMF_G_PROTEIN_COUPLED_CHEMOATTRACTANT_RECEPTOR_ACTIVITY	24	20	0.21017	0.0076138	0.18409	0.12681	1	1	1	0.698319	1	ACKR3,ACKR4,CCR1,CCR2,CCR3,CCR5,CCR6,CCR7,CCR8,CCR9,CCRL2,CMKLR1,CX3CR1,CXCR4,CXCR5,CXCR6,GPR17,GPR35,GPR75,XCR1	0.011293,0.0199,0.0021661,0.0022996,0.0007991,0.0037455,0.00056174,0.0002276,0.10333,0.060869,0.0025818,0.0010278,0.013879,0.011541,0.00016409,0.045676,0.00048939,0.0015797,1.3635e-08,0.016845
GOMF_NADPH_BINDING	16	13	0.22528	0.0065813	0.19733	0.12682	1	1	1	0.698319	1	CBR3,CBR4,DECR1,DHFR,DUS2,GRHPR,HMGCR,KCNAB1,LBR,MTRR,QDPR,SRD5A1,TP53I3	0.00050776,0.036195,0.00241,5.4097e-07,0.012439,0.0027441,5.0995e-06,0.016384,0.00062511,0.015926,0.028371,0.0014959,9.5987e-09
GOBP_ACTIVATION_OF_NF_KAPPAB_INDUCING_KINASE_ACTIVITY	17	13	0.22228	0.0064936	0.19493	0.12709	1	1	1	0.698812	1	CARD10,CARD14,CHI3L1,MALT1,MAP3K7,MAS1,TIRAP,TLR3,TNFRSF10A,TNFRSF10B,TRAF2,TRAF4,ZFP91	0.087347,0.039079,0.045403,0.18582,0.018843,2.2592e-05,0.016538,0.0074517,0.0088508,0.026402,0.00081595,0.018247,0.051738
GOBP_REGULATION_OF_PHOSPHATIDYLCHOLINE_METABOLIC_PROCESS	10	9	0.258	0.0062722	0.22626	0.1271	1	1	1	0.698812	1	ABCA3,ACSL3,APOC1,CAPN2,FABP3,LDLR,LPCAT1,MFSD2A,RAB38	0.050255,0.0051879,0.00062569,0.0008855,0.091425,0.0025789,0.0013785,0.0041508,6.4621e-05
GOCC_CD40_RECEPTOR_COMPLEX	11	8	0.30669	0.0070297	0.26918	0.12729	1	1	1	0.699333	1	BIRC2,CD40,DIABLO,IKBKB,RNF31,TRAF2,TRAF3,TRAF5	0.0089598,0.037575,7.2976e-09,0.0017523,1.1311e-06,0.00081595,0.00016172,1.8161e-07
GOBP_REGULATION_OF_BONE_MINERALIZATION	74	59	0.10639	0.0066113	0.093541	0.12771	1	1	1	0.701115	1	ACTN3,ACVR1,ACVR2A,ACVR2B,ADGRV1,ADRB2,AHSG,ANKH,ANO6,ATP2B1,BGLAP,BMP2,BMP2K,BMP4,BMP6,BMP7,BMPR1A,BMPR1B,BMPR2,CCR1,COMP,CYP27B1,DDR2,ECM1,ENPP1,FAM20C,FBN2,GREM1,HIF1A,IFITM5,ISG15,KL,LTBP3,LTF,NBR1,NELL1,NOTUM,OSR1,OSR2,P2RX7,PTH,PTK2B,PTN,RXRA,S1PR1,SGMS2,SLC8A1,SMAD3,SOX9,SRGN,STATH,TFAP2A,TMEM119,TRPM4,TWIST1,VDR,WNT10B,WNT4,ZMPSTE24	1.7703e-05,0.00079465,0.051889,0.024089,2.422e-10,0.023715,0.015636,0.014834,0.012397,0.001237,9.8457e-07,0.021297,0.031983,0.055304,9.4174e-07,0.016633,0.001574,0.00090393,0.00032585,0.0021661,0.0018458,1.6882e-06,0.01272,9.8379e-07,0.049085,0.0061186,0.0022897,0.0073345,0.027038,0.00038313,0.0036415,0.05814,2.8784e-05,0.0013855,0.14586,9.7197e-10,0.010629,0.038336,0.0092754,0.046503,0.043384,3.1299e-05,4.1633e-14,0.038572,0.056588,0.12217,0.00073944,0.0019251,0.07791,0.00037105,0.046063,0.0089613,0.033043,0.00081124,0.0058641,0.00024377,4.1078e-15,0.0030001,0.013059
GOBP_VIRAL_TRANSLATION	17	15	0.20645	0.0064783	0.1817	0.12795	1	1	1	0.701603	1	ATG5,CSDE1,DENR,DHX9,EIF2AK4,EIF2D,EIF3A,EIF3B,EIF3D,EIF3F,EIF3G,EIF3L,PCBP2,PTBP1,SSB	0.027366,4.9103e-07,5.1497e-08,0.00033728,0.0005749,0.036279,0.010828,0.0033609,6.0964e-05,0.015992,0.0016458,0.00027419,0.00090332,0.012268,0.020562
GOBP_CARDIAC_SEPTUM_MORPHOGENESIS	72	63	0.095671	0.0061427	0.084217	0.12799	1	1	1	0.701603	1	ACVR1,APLNR,BMP4,BMP5,BMP7,BMPR1A,BMPR2,CHD7,CITED2,DHRS3,DNAH11,EGLN1,ENG,FGFR2,FGFRL1,FZD1,FZD2,GATA6,HAND1,HEY2,HEYL,ISL1,JAG1,LRP2,MDM2,MKS1,MSX2,NKX2-5,NOS3,NOTCH1,NOTCH2,NRP1,NRP2,PARVA,PROX1,RBM15,RBPJ,ROBO1,ROBO2,SAV1,SEMA3C,SLIT2,SLIT3,SMAD4,SMAD6,SMAD7,SMO,SOX11,SOX4,TBX1,TBX2,TBX20,TBX3,TBX5,TGFB2,TGFBR1,TGFBR2,TGFBR3,TP53,WNT11,WNT5A,ZFPM1,ZFPM2	0.00079465,0.053923,0.055304,0.032491,0.016633,0.001574,0.00032585,0.0053534,0.010602,0.080292,8.2945e-06,0.022592,0.06294,0.0014301,0.0017418,0.045725,0.0019289,0.037147,0.029519,0.00024692,0.0027362,0.037337,0.00012377,0.019817,0.019753,9.0518e-08,0.025196,0.021738,7.8384e-06,0.011638,0.0067341,6.787e-07,0.014335,0.010859,0.0033684,0.013418,0.0004495,1.1568e-09,1.53e-10,0.0013247,0.022015,1.3896e-07,1.6698e-06,0.0045461,0.0072467,0.0012405,0.00045536,0.021297,0.0038702,0.052779,0.0029551,0.011857,0.0085319,0.0091274,0.0025227,0.051811,0.011653,7.3041e-05,0.00050218,0.0032127,0.0048404,0.064711,1.1907e-11
GOBP_REGULATION_OF_MYELOID_LEUKOCYTE_DIFFERENTIATION	120	98	0.083144	0.0066504	0.073272	0.12826	1	1	1	0.702559	1	ACIN1,APCS,BGLAP,C1QC,CAMK4,CASP8,CCR1,CD101,CD4,CD74,CDK6,CEBPB,CLDN18,CREB1,CSF1,CTNNB1,CTNNBIP1,CUL4A,DCSTAMP,ESRRA,FADD,FBN1,FBXW7,FES,FOS,FOXP1,FSHB,FSTL3,GATA2,GPR137,GPR137B,GPR55,GPR68,HAX1,HCLS1,IAPP,IL12B,IL17A,IL20,IL23R,IL34,IL4,INHA,INHBA,IRF7,KITLG,KLF10,LEF1,LIF,LILRB1,LILRB3,LILRB4,LTF,LYN,MAFB,MITF,MTOR,MYC,NDFIP1,NEDD9,NF1,NOTCH2,OCSTAMP,PF4,PIAS3,PIK3R1,PLA2G3,POU4F1,POU4F2,PPARGC1B,PPP3CA,PRKCA,PTPN2,RARA,RASSF2,RB1,RIPK1,ROR2,RUNX1,SFRP1,SLC9B2,TESC,TGFB1,TLR3,TLR4,TMEM178A,TMEM64,TNFAIP6,TNFRSF11B,TNFSF11,TREM2,TRIB1,TYROBP,UBASH3B,ZBTB46,ZFP36L1,ZFPM1,ZNF675	0.0089285,6.302e-08,9.8457e-07,0.00097214,0.01074,0.015549,0.0021661,0.00057625,9.9527e-05,0.031851,9.1067e-05,0.0005894,0.071744,0.02118,0.00015092,0.039559,0.0013873,0.012264,1.5945e-05,0.028005,0.0096124,0.10873,0.0020386,1.7219e-07,0.050482,5.6141e-09,0.012949,0.052144,0.072663,0.028005,0.0088211,0.00070329,0.019692,3.4044e-06,0.030522,0.051733,0.0019343,0.020387,0.00097639,0.0084998,0.00024671,0.0057933,1.0419e-07,5.9698e-05,0.035056,0.0032786,0.0012528,0.0063233,0.00029924,0.0052397,0.0075359,0.0080158,0.0013855,0.00021878,0.042546,5.3836e-05,0.0025628,0.13261,0.0010185,6.0353e-05,0.00050946,0.0067341,0.18505,0.1324,0.0048612,5.3295e-05,0.00016096,0.089405,0.0087199,0.0072853,6.9504e-05,6.7588e-08,5.445e-05,2.3391e-05,0.0049958,0.023049,0.017679,0.0022457,0.00025865,0.0018969,2.2831e-06,1.5037e-06,8.9809e-05,0.0074517,3.7169e-05,0.017748,0.0045661,0.015614,0.0022237,0.013956,0.043655,0.00041268,0.0017027,5.4545e-05,2.2816e-05,0.082865,0.064711,0.019839
GOMF_PROTEIN_HORMONE_RECEPTOR_ACTIVITY	19	14	0.21231	0.0064365	0.18727	0.12846	1	1	1	0.702685	1	ADIPOR1,CMKLR1,FSHR,GNRHR,IGF1R,INSR,INSRR,LGR4,LGR5,LGR6,LHCGR,MCHR1,RXFP2,TSHR	0.020729,0.0010278,0.0073566,0.028996,1.9223e-08,0.0014482,0.0043739,0.031489,0.00095473,0.027326,1.2496e-06,3.763e-07,0.016828,0.005324
GOBP_EPITHELIAL_TO_MESENCHYMAL_TRANSITION	170	130	0.06705	0.0061704	0.059168	0.12857	1	1	1	0.702685	1	ACVR1,ACVRL1,ADAM15,ADIPOR1,AKNA,APLF,AXIN2,BAMBI,BCL9L,BMP2,BMP4,BMP5,BMP7,CLASP1,CLASP2,COL1A1,CRB2,CTNNB1,CUL7,DAB2,DAB2IP,DACT3,DDX17,DLG5,EDN1,ELL3,EMP2,ENG,EPB41L5,EPHA3,EPHA4,FAM83D,FERMT2,FGFR1,FGFR2,FOXA1,FOXC1,GCNT2,GLIPR2,GREM1,GSC,GSK3B,HEY2,HEYL,HIF1A,HMGA2,HNRNPAB,HPN,IGF1,IL17RD,IL1B,IL6,ISL1,JAG1,KBTBD8,KLHL12,LDLRAD4,LEF1,LIMS1,LOXL2,LRG1,LRP6,MAD2L2,MARK1,MSX1,MSX2,MTOR,NKX2-1,NOTCH1,OLFM1,OVOL2,PDCD4,PDCD6,PDPN,PHLDB1,PHLDB2,POFUT2,POLR1B,PPP2CA,PPP3R1,PTEN,PTK2,RBPJ,RGCC,ROCK1,ROCK2,RTN4,SDHAF2,SERPINB3,SFRP1,SFRP2,SMAD2,SMAD3,SMAD4,SMAD7,SNAI1,SNAI2,SOX9,SP6,SPRED1,SPRED2,SPRED3,SPRY1,SPRY2,TBX20,TBX3,TBX5,TCF7L2,TCOF1,TGFB1,TGFB1I1,TGFB2,TGFB3,TGFBR1,TGFBR2,TGFBR3,TIAM1,TMEM100,TRIM28,TRIM62,TWIST1,VASN,WNT11,WNT16,WNT2,WNT4,WNT5A,WNT8A,WWTR1,ZNF750	0.00079465,0.0066811,0.00079934,0.020729,0.01229,0.0054649,0.002207,7.3304e-09,2.5769e-05,0.021297,0.055304,0.032491,0.016633,0.009292,0.0011826,0.0024682,0.0022986,0.039559,0.002053,0.01496,0.00017167,0.079749,1.3513e-05,0.073212,0.029238,0.015871,0.018051,0.06294,0.048663,9.8263e-08,0.00035325,0.00010323,0.0061417,9.0621e-07,0.0014301,0.006072,0.018596,0.045549,0.0017442,0.0073345,0.14934,7.3772e-05,0.00024692,0.0027362,0.027038,0.0001264,0.0012502,0.012318,9.1199e-05,0.0020192,0.045802,0.011106,0.037337,0.00012377,0.0027597,0.070497,0.00035306,0.0063233,0.032089,0.0023191,7.1072e-08,3.176e-05,0.0032948,0.003274,0.0024938,0.025196,0.0025628,0.010996,0.011638,0.0099196,0.022164,0.011928,0.012904,0.00078534,0.0029566,0.0019932,4.6469e-05,0.011417,0.043951,3.5788e-13,3.0698e-06,0.033531,0.0004495,0.071004,0.020366,0.064811,0.00011391,0.14143,0.031638,0.0018969,0.0060146,0.002872,0.0019251,0.0045461,0.0012405,0.029974,0.026725,0.07791,0.0010085,0.00082985,9.6498e-10,0.0050604,0.065038,0.0065501,0.011857,0.0085319,0.0091274,0.00076845,0.12411,8.9809e-05,0.13443,0.0025227,0.10169,0.051811,0.011653,7.3041e-05,0.00015554,0.19226,0.0076246,0.0059258,0.0058641,7.0444e-06,0.0032127,0.0018418,0.010297,0.0030001,0.0048404,0.00014473,0.00031566,0.018512
GOBP_SIGNAL_TRANSDUCTION_IN_ABSENCE_OF_LIGAND	61	55	0.10291	0.0061752	0.090886	0.12877	1	1	1	0.702685	1	AKT1,BAD,BAG3,BCL2,BCL2A1,BCL2L1,BCL2L11,BCL2L2,BOK,C8orf44-SGK3,CASP2,COL2A1,CSF2,CTNNA1,CX3CL1,EYA1,EYA2,EYA3,EYA4,FADD,FAS,FGF10,FGFR1,GDNF,GFRAL,GSK3B,IFI6,IL1A,IL1B,IL2,IL4,IL7,INHBA,ITGAV,KITLG,MAP2K5,MAPK7,MCL1,MKNK2,MOAP1,NF1,PF4,PPP1CA,PPP2R1A,PPP2R1B,PRDX2,RET,RIPK1,SGK3,SNAI2,STRADB,TERT,UNC5B,WWOX,ZC3HC1	0.0033768,0.028005,0.010219,0.00078219,0.015942,0.024373,0.00071682,0.00016229,0.00017948,0.0058034,0.001832,1.7535e-05,0.0041714,0.0035131,0.021895,0.016457,0.00015584,0.043096,0.011027,0.0096124,0.0066994,0.010515,9.0621e-07,0.00067416,0.005216,7.3772e-05,0.014372,0.0091548,0.045802,0.00017466,0.0057933,0.055725,5.9698e-05,0.0011203,0.0032786,0.00090311,5.7176e-15,2.3627e-05,0.053515,0.036856,0.00050946,0.1324,0.0025992,0.0067124,5.6469e-05,1.0326e-08,0.071756,0.017679,0.006036,0.026725,0.0059139,0.0011077,0.04268,8.1647e-09,0.0015992
GOBP_GLYCEROLIPID_CATABOLIC_PROCESS	62	57	0.10645	0.0065027	0.094024	0.12879	1	1	1	0.702685	1	AADAC,ABHD12,ABHD12B,ABHD16B,ABHD2,ABHD5,ABHD6,APOA2,APOA4,APOA5,APOB,APOC1,APOC2,APOC3,CPS1,DAGLA,DAGLB,DDHD2,ENPP2,ENPP6,FGF21,GDPD1,GPCPD1,GPIHBP1,GPLD1,INPP5F,LDLR,LIPC,LIPE,LPL,LYPLA2,MGLL,PIK3CG,PLA2G10,PLA2G15,PLA2G4A,PLA2G4B,PLA2G4C,PLA2G4D,PLA2G4E,PLA2G4F,PLA2G5,PLA2G6,PLA2G7,PLB1,PLCB1,PLIN5,PNLIPRP2,PNPLA1,PNPLA2,PNPLA3,PNPLA5,PNPLA6,PNPLA7,PNPLA8,PRDX6,SORL1	0.011827,0.005373,6.8395e-05,1.2326e-05,6.9666e-05,9.4385e-08,0.00084655,0.017343,5.4226e-05,0.0066414,0.0071613,0.00062569,0.00091866,0.00041279,4.7698e-06,4.5697e-05,0.049644,5.401e-06,0.0058837,0.010422,1.7482e-05,9.055e-06,0.068373,0.0056947,0.019728,0.0037514,0.0025789,0.00010453,0.14173,0.072273,0.12199,0.0020512,0.050731,0.0042087,0.00024387,0.018032,0.01564,0.057618,0.00012448,0.0037189,0.00044055,0.025219,0.0013183,0.00014378,0.010991,2.1945e-07,7.1072e-08,0.0334,0.00013918,0.0092398,0.00010611,1.8684e-05,0.010473,0.0016758,0.00027397,0.0024226,0.011562
GOBP_POSITIVE_REGULATION_OF_CELL_PROJECTION_ORGANIZATION	335	275	0.049182	0.0065512	0.043478	0.129	1	1	1	0.702685	1	ABI2,ABL1,ABL2,ACTR2,ACTR3,ADNP,AGRN,AGT,AKIRIN1,ALK,ANAPC2,ANKRD27,ANLN,APC,APOE,ARHGAP35,ARHGEF7,ARPC2,ARSB,ATF1,ATOH7,ATP1B2,ATP8A2,AUTS2,AVIL,BAIAP2,BBS4,BCAS3,BDNF,BMP5,BMP7,BMPR2,BRAF,BRK1,CAMK1,CAMK1D,CAMK2B,CAPRIN1,CAPRIN2,CBFA2T2,CCDC88A,CCL19,CCL21,CCR7,CDC42,CDC42EP2,CDC42EP4,CDC42EP5,CDH4,CDKL3,CENPJ,CEP120,CEP135,CFLAR,CHODL,CLRN1,CNR1,CNTF,CNTN1,COBL,CORO1B,CORO1C,CRABP2,CREB3L2,CROCC,CRTC1,CUL7,CUX1,CUX2,CX3CL1,CXCL12,CYFIP1,DAB2IP,DBN1,DDR2,DDX56,DHX36,DISC1,DLG4,DNM3,DPYSL3,DSCAM,DVL1,DVL2,DVL3,DZIP1,EEF2K,EFNA5,EHD1,ELAVL4,ENC1,ENPP2,EPHA3,EPHA4,EPHB2,EPO,EPS8,EPS8L1,EPS8L2,EPS8L3,F2RL1,FAM98A,FBXO31,FBXW8,FES,FEZ1,FIG4,FKBP1B,FNBP1L,FSCN1,FUT9,FYN,FZD1,FZD4,GOLGA4,GPC2,GPM6A,GRIP1,GRN,GSK3B,HRAS,HSPA5,IFT88,IGF1R,INS,ISLR2,ITGA2,ITGA3,ITGA6,ITPKA,KAT2A,KCTD17,KDM1A,KHDC3L,KIDINS220,KIT,LPAR3,LRP8,LRRC7,LTK,LYN,MACF1,MAGI2,MAP1B,MAP2K1,MAP3K13,MAP6,MARK2,MARK4,MEGF8,METRN,MIEN1,MNS1,MSTN,MTOR,MUSK,MYO3A,MYO3B,NCK1,NCKAP1,NDEL1,NDNF,NDRG4,NEDD9,NEURL1,NFE2L2,NGF,NIN,NLGN1,NPTN,NRP1,NTN1,NTRK1,NTRK2,NTRK3,OBSL1,OCLN,P2RX7,P2RY12,P3H1,PAFAH1B1,PALM,PARP6,PFN1,PIK3CA,PIK3R1,PLA2G3,PLCE1,PLEK2,PLK5,PLXNA1,PLXNA2,PLXNA4,PLXNB2,PLXNC1,PLXND1,POU4F2,PPP1R35,PPP2R5B,PRKCI,PRKD1,PTK2B,PTK6,PTK7,PTN,PTPRD,RAB8B,RAC1,RAC2,RALA,RAP1A,RAPGEF1,RAPGEF2,RELN,RET,RGS2,RHOQ,RIT2,ROBO1,ROBO2,ROR1,ROR2,RP1,RREB1,S100A9,SAXO1,SCARB2,SCN1B,SEMA4D,SEMA5A,SEMA7A,SERPINF1,SERPINI1,SETX,SF3A2,SHOX2,SKIL,SLIT2,SLITRK1,SMURF1,SNX3,SRC,SS18L1,STAU2,STK11,STK24,STK25,STMN2,TAPT1,TBC1D24,TENM2,TENM3,TGFB3,TGFBR1,TIAM1,TIAM2,TMEM106B,TMEM30A,TNN,TOX,TRIM67,TRPV2,TUBB2B,TWF1,VEGFA,VIL1,VLDLR,WASF2,WASL,WNT1,WNT3,WNT5A,WRAP73,ZFYVE27,ZNF804A	0.0057186,0.0069252,0.018056,9.3068e-05,0.010257,0.036796,0.0050584,0.0032376,0.0012196,4.2264e-11,0.0023191,0.016994,0.0066976,0.03643,0.0009553,0.0031446,0.014569,0.0057764,0.0095107,0.08102,0.0028007,0.00020655,0.00033563,0.01104,2.6404e-07,5.0934e-05,0.015831,7.1638e-05,2.6307e-05,0.032491,0.016633,0.00032585,0.0035997,0.013571,0.029779,1.7913e-13,0.00048448,0.042063,7.937e-05,0.094476,6.1049e-08,3.3732e-05,0.0063812,0.0002276,0.010185,0.0037814,0.0046336,8.3975e-08,6.5056e-05,0.0030448,0.015366,3.4906e-05,0.027106,0.00031846,8.2551e-05,2.2862e-05,0.0049166,0.045696,0.10321,0.0087898,0.009075,1.2727e-06,0.00022278,0.0012795,0.078077,0.013743,0.002053,6.4634e-06,0.012827,0.021895,0.028544,0.00038553,0.00017167,1.1071e-11,0.01272,0.032443,0.0013156,7.9916e-05,0.021647,8.4667e-10,0.00027154,1.2934e-05,0.0094897,0.005343,0.031794,0.0053438,0.00083571,1.7653e-14,0.00035016,2.8161e-05,0.042011,0.0058837,9.8263e-08,0.00035325,0.00090272,0.010485,0.043978,0.1087,0.0053792,0.059076,0.0026845,0.077114,0.0022423,0.0071383,1.7219e-07,7.3717e-06,0.0031453,0.0020165,0.00012292,0.0036484,1.1343e-07,1.1845e-05,0.045725,0.020609,0.00038253,0.0044992,0.024596,0.00087083,0.023528,7.3772e-05,0.0010577,0.0053711,3.0069e-06,1.9223e-08,0.0045412,0.0054638,0.0025011,0.0073414,0.00078316,4.3528e-06,0.032126,0.022231,0.060742,0.08395,0.013414,0.0022831,0.044744,1.2396e-07,0.00022594,0.0073182,0.00021878,0.002079,1.1103e-11,0.0096706,0.010091,0.0015619,0.0076624,3.914e-08,0.0014305,0.10727,6.328e-07,0.042641,7.1875e-05,0.00047702,0.0025628,0.026647,0.0010372,0.019184,6.7332e-05,0.00067317,0.073236,0.0010275,7.3162e-08,6.0353e-05,0.0010296,0.0014312,5.797e-05,0.003276,6.0314e-08,0.00081445,6.787e-07,0.0027339,0.01151,0.0060465,1.5331e-05,8.3502e-08,0.026768,0.046503,0.0012041,0.011582,0.0078629,3.8388e-05,0.015317,0.043373,0.010218,5.3295e-05,0.00016096,0.0029769,0.00014656,0.10425,0.0014004,0.00067631,9.8102e-11,2.0981e-07,0.00065395,0.00030361,0.0087199,1.302e-09,0.00067235,0.033731,0.12796,3.1299e-05,0.00079244,0.012374,4.1633e-14,2.5416e-17,0.00047567,0.042296,0.046556,0.01965,7.0492e-09,0.012948,1.4238e-05,4.1535e-05,0.071756,5.4087e-06,0.0089272,0.028214,1.1568e-09,1.53e-10,0.0027704,0.0022457,1.5419e-06,0.0039584,0.00051807,0.0028597,8.2902e-06,0.0047488,0.0023237,0.0032964,0.049329,0.001354,4.3996e-06,0.074523,5.8586e-05,0.005359,0.10947,1.3896e-07,0.14114,2.0934e-05,0.00096201,0.0016762,0.026638,0.0066723,0.00051987,9.6397e-10,0.0013434,0.022203,0.0057204,0.053037,7.0185e-10,9.1452e-12,0.10169,0.051811,0.00015554,0.0004415,0.0048907,0.027441,0.00011205,0.00011224,0.012276,0.074279,0.10946,0.11565,0.0028594,0.010054,0.030083,0.025557,0.022979,3.2149e-08,0.011837,0.0048404,0.028142,0.083208,1.5148e-05
GOBP_TERTIARY_ALCOHOL_METABOLIC_PROCESS	22	20	0.19517	0.0070704	0.17258	0.12907	1	1	1	0.702685	1	AKR1A1,AKR1B1,AKR1B10,AKR1C1,AKR1C3,AKR1C4,AKR7A2,BMP2,BMP5,CACNA1H,CBR4,CYP11A1,CYP11B1,CYP11B2,DGKQ,DKK3,H6PD,HSD11B2,REST,WNT4	0.0053172,0.0075693,0.027522,0.003081,0.063494,0.048934,0.0090716,0.021297,0.032491,7.1246e-10,0.036195,0.028351,0.0012933,0.060242,0.001977,0.00035431,0.0084905,0.021059,3.2549e-07,0.0030001
GOBP_DNA_REPLICATION_CHECKPOINT_SIGNALING	18	14	0.24723	0.0074952	0.21869	0.12914	1	1	1	0.702685	1	CAMSAP3,CDC45,CDC6,CDT1,DNA2,HUS1,NAE1,ORC1,RAD9A,RAD9B,TICRR,TIMELESS,TIPIN,ZNF830	0.12449,0.020829,0.0025967,0.0063443,2.1778e-06,0.017804,3.7508e-07,0.019447,0.00058297,4.862e-08,0.080859,0.00054991,0.010398,1.7393e-06
GOMF_SEQUENCE_SPECIFIC_SINGLE_STRANDED_DNA_BINDING	14	11	0.30505	0.0081981	0.26986	0.12917	1	1	1	0.702685	1	CTC1,HNRNPA1,HNRNPA2B1,NABP2,PCBP1,POT1,RPA1,RPA2,TERF1,TERF2,TERF2IP	0.026157,0.034688,0.0016333,0.00024118,0.0052029,0.015989,0.011122,0.064118,0.021059,8.3696e-06,0.03918
GOBP_RESPONSE_TO_INORGANIC_SUBSTANCE	549	441	0.039193	0.0065743	0.034723	0.12952	1	1	1	0.702685	1	A3GALT2,AANAT,ABAT,ABCC6,ABCC8,ABL1,ACER1,ACO1,ACTG1,ADA,ADAMTS13,ADCY1,ADCY10,ADCY7,ADCY8,ADGRV1,ADNP,ADORA1,ADORA2A,AHCYL1,AKR1C3,AKT1,ALAD,ALG2,ALOX15,ALOX5AP,ALPL,ANK3,ANKH,ANXA1,ANXA11,AOC1,APOA4,APOB,APP,AQP1,AQP2,AQP3,AREG,ARG1,ARL13B,ASCL1,ASPN,ASS1,ATF1,ATF2,ATG5,ATP13A2,ATP2B4,ATP7B,AVPR1A,AXL,B2M,BACE1,BAD,BCL2,BECN1,BGLAP,BLM,BMP6,BMP7,BNIP3,BRAF,BSG,CACNA1G,CACNA1H,CACNG2,CALM1,CALM2,CALM3,CALR,CAMK2D,CAPN2,CAPN3,CARF,CASP3,CASP8,CASP9,CASQ2,CASR,CAT,CAV1,CCL19,CCNA2,CCND1,CCR7,CCS,CD14,CDH1,CDK1,CEBPA,CER1,CFLAR,CHP2,CLDN1,CLIC4,COL1A1,CPA1,CPNE1,CPNE2,CPNE3,CPNE4,CPNE5,CPNE6,CPNE8,CPNE9,CPOX,CPS1,CREB1,CRHBP,CRK,CSF2,CYBRD1,CYP11B1,CYP11B2,CYP1A1,CYP1A2,CYP1B1,CYP2E1,D2HGDH,DDI1,DDI2,DDR2,DDX11,DDX19A,DHFR,DHX36,DLG2,DLG4,DMTN,DNMT3A,DRD2,ECT2,EDN1,EDNRB,EEF2K,EGFR,EGLN1,EIF2AK3,EIF2B5,EIF2S1,ENDOG,ENPP1,ENTPD6,ERCC1,ERCC6,ERN1,FABP4,FANCC,FBLN5,FBP1,FGB,FKBP1B,FOS,FOSB,FOSL1,FOXO1,FOXP1,FXN,FYN,GART,GCH1,GCLC,GIP,GIPR,GLRA1,GLRX2,GPHN,GPLD1,GPR37,GRIA1,GSS,GUCA1A,HAAO,HAMP,HBA1,HBA2,HBB,HIF1A,HNRNPA1,HNRNPD,HOMER1,HPCA,HSD17B1,HSPA5,HVCN1,IGFBP2,IL10,IL18RAP,IL1A,IL6,IMPA2,IMPACT,INHBB,IQGAP1,ITPKA,ITPKB,ITPKC,JUN,JUNB,JUND,KCNA1,KCNA5,KCNC1,KCNC2,KCNH1,KCNJ10,KCNK3,KCNMA1,KCNMB1,KCNMB2,KCNMB3,KCNMB4,KDM6B,KDR,KHK,KIT,KLF2,KRT8,LCAT,LGMN,LIG4,LONP1,LOXL2,LRP11,LRRK2,LTA4H,MAP1B,MAP1LC3A,MAP3K5,MAPK1,MAPK13,MAPK7,MAPK8,MAPK9,MBP,MCOLN1,MET,MMP3,MMP9,MNAT1,MT1A,MT1B,MT1E,MT1F,MT1G,MT1H,MT1HL1,MT1M,MT1X,MT2A,MT3,MT4,MTF1,MTR,MTTP,MUC2,MYOG,NCSTN,NDRG1,NEDD4,NEK7,NET1,NEUROD2,NFATC4,NFE2L2,NLGN1,NOS3,NPC1,NPTX1,NQO1,NR4A3,NT5E,NTRK1,OGG1,OSER1,P2RX7,PARK7,PARP1,PAX2,PCGF2,PCNA,PCSK1,PDCD10,PDCD6,PDE8A,PDGFA,PDGFD,PDGFRB,PDX1,PENK,PGAM2,PIK3CA,PINK1,PKD2,PKD2L1,PKLR,PLCB1,PLCG2,PLEC,PLEKHA1,PLSCR1,PON1,PPIF,PPP1CA,PPP1R15B,PPP2CA,PPP2CB,PPP3CA,PPP5C,PRDX1,PRDX2,PRDX3,PRKAA1,PRKAA2,PRNP,PTCH1,PTGS2,PTH,PTK2B,QDPR,RAD51,RASAL1,RASGRP2,RELA,RHOB,RIPK1,RIPK3,RNF112,RPS3,RUNX2,RYR1,RYR2,RYR3,S100A16,S100A8,SCN11A,SCN5A,SDC1,SEC31A,SERPINF1,SETX,SHH,SIGMAR1,SIPA1,SIRPA,SIRT1,SLC11A2,SLC12A2,SLC12A3,SLC13A5,SLC1A1,SLC25A12,SLC25A13,SLC25A23,SLC25A24,SLC26A5,SLC30A1,SLC30A2,SLC30A3,SLC30A4,SLC30A8,SLC34A1,SLC38A2,SLC39A8,SLC41A1,SLC5A1,SLC6A1,SLC6A3,SLC8A1,SLFN14,SMPD1,SMPD3,SNCA,SOD1,SOD2,SOD3,SORD,SPHK1,SPIDR,SRC,STAT1,STAT6,STIM1,STK24,STK25,STK39,SUCNR1,SUMO1,SYT1,SYT11,SYT12,SYT13,SYT17,SYT2,SYT3,SYT5,SYT6,SYT7,SYT8,SYT9,TACR1,TCIRG1,TERT,TF,TFAP2A,TFR2,TH,THBS1,TIGAR,TIMELESS,TNFAIP3,TNFRSF11B,TNFSF4,TNNT2,TP53,TPH2,TRAF2,TRAP1,TRPA1,TRPC1,TRPC3,TRPM2,TSHB,TSPO,TTN,TUBA1A,TXN,TXNRD2,UBE3A,UCP2,UCP3,UMOD,UROS,VCAM1,VPS54,WNT5A,ZC3H12A,ZFAND1,ZNF277,ZNF580	0.015575,0.00012181,0.022033,0.18143,0.0023941,0.0069252,0.072878,0.00044941,5.4313e-05,0.00023969,0.00023469,6.6785e-05,0.089101,0.0097664,2.4624e-05,2.422e-10,0.036796,0.026013,0.068171,0.00020908,0.063494,0.0033768,0.010157,0.013666,0.013287,0.00094498,6.4221e-05,6.9119e-13,0.014834,0.008873,0.001046,0.0012665,5.4226e-05,0.0071613,0.0011916,0.0027684,0.10931,0.040076,0.031937,0.032335,4.2255e-08,0.0015222,0.03615,0.025546,0.08102,0.0022394,0.027366,0.076987,0.028316,0.011194,0.062671,0.02311,0.026203,0.043156,0.028005,0.00078219,0.0040541,9.8457e-07,0.050041,9.4174e-07,0.016633,2.9536e-08,0.0035997,0.0108,0.0030154,7.1246e-10,0.002151,0.0086271,0.00013899,0.0083422,6.8392e-05,1.038e-05,0.0008855,0.0038387,0.0050118,0.0021222,0.015549,0.036118,0.039565,0.012317,0.017078,0.090974,3.3732e-05,5.6502e-06,0.0093085,0.0002276,6.7086e-05,0.074034,0.0034052,0.0042621,0.041144,2.6683e-05,0.00031846,0.00025478,0.039636,0.02416,0.0024682,0.0081311,6.9689e-05,2.3556e-08,5.7211e-10,1.3301e-06,0.00015381,3.2294e-09,4.5993e-05,0.0010225,0.12101,4.7698e-06,0.02118,0.0036613,7.6382e-07,0.0041714,0.0037652,0.0012933,0.060242,0.099388,0.099388,0.062869,0.018424,0.0057219,0.0733,0.028466,0.01272,0.0085168,3.0825e-05,5.4097e-07,0.0013156,2.0934e-05,0.021647,0.0049828,3.0066e-07,0.014682,0.0018658,0.029238,0.015674,0.00083571,0.00023466,0.022592,0.079341,0.018476,0.00072491,0.0075781,0.049085,0.0036515,0.0010345,0.052198,0.01123,0.00097335,0.0070998,0.0015578,0.0073665,0.075672,0.0020165,0.050482,0.0037773,3.7246e-06,0.045221,5.6141e-09,0.034947,1.1845e-05,4.3847e-07,0.00032602,0.0052427,0.0090351,0.00044243,0.0062847,5.974e-07,4.2494e-05,0.019728,0.0064014,6.9419e-06,3.9107e-06,0.0024806,0.0052618,0.017208,0.031483,0.031483,0.041148,0.027038,0.034688,0.068994,0.0039216,0.027167,3.2517e-06,0.0053711,2.4343e-06,3.3585e-06,0.030651,0.0022189,0.0091548,0.011106,0.0071264,0.0068799,0.0023613,0.0021497,4.3528e-06,5.2747e-05,0.031899,0.010442,2.1817e-07,0.0074517,0.00072631,0.046501,0.0012109,0.023927,4.7445e-09,0.0055153,0.00031209,4.7788e-06,0.026928,2.0796e-07,0.0029005,0.0010727,0.00021158,0.00084924,0.0015322,0.0022831,0.010764,0.051388,0.083401,0.0011691,0.0018148,0.024543,0.0023191,0.02442,0.0079483,0.076225,0.0096706,0.00030611,0.029474,0.024325,0.099096,5.7176e-15,0.0072776,0.0020529,3.2002e-06,0.010591,0.00064636,0.11451,0.11346,0.0017716,0.023109,0.025844,0.026078,0.037181,0.066554,0.030355,0.0011372,0.023109,0.050285,0.044966,0.14892,0.0066733,0.0099244,0.02601,0.00041472,0.0090214,0.087481,0.0010304,0.027033,9.7334e-05,0.0079574,0.0014176,0.062319,0.097164,0.0014312,6.0314e-08,7.8384e-06,4.697e-05,5.0505e-05,1.7826e-05,0.015442,5.2565e-05,0.01151,0.0060132,0.058572,0.046503,0.056436,0.00054368,0.079453,0.039069,0.04381,0.00060092,1.9107e-08,0.012904,0.023586,0.0055786,0.018126,0.0090377,0.010803,0.11966,0.034704,0.010218,0.060241,0.017187,0.042327,0.0003723,2.1945e-07,0.0004527,0.028893,0.030972,0.0012935,0.054627,0.057536,0.0025992,4.4629e-12,0.043951,5.5855e-05,6.9504e-05,0.032631,0.0053172,1.0326e-08,0.10661,0.043956,0.0061623,0.12206,0.00053942,0.016873,0.043384,3.1299e-05,0.028371,5.8698e-05,0.035381,0.004939,0.012623,0.018716,0.017679,0.097164,8.2426e-11,0.037541,0.01114,0.0014843,2.5434e-10,0.0021157,0.10225,0.00409,0.0069977,7.2247e-06,0.063353,0.0046064,0.001354,0.074523,0.028513,6.4567e-07,0.00034707,0.00059923,0.0025693,0.011849,0.0024512,0.048668,0.033593,0.0096626,3.2135e-13,0.014544,0.037177,0.0023351,0.030203,0.0002049,0.0037983,0.0030318,0.0012987,0.0048892,0.062644,0.0024152,0.15187,0.025991,0.023928,0.0022119,0.0028361,0.00073944,7.0435e-09,0.014264,0.006326,0.00023176,6.4706e-09,0.010095,0.052328,0.016495,0.00050903,0.00061863,0.0016762,0.0022093,0.045796,0.0058077,9.6397e-10,0.0013434,0.00020255,0.00043426,0.0005243,0.002488,0.0026315,2.5471e-07,0.0012526,3.283e-06,1.3175e-06,0.0015622,9.0249e-05,0.0050036,0.0010863,0.13617,0.0032795,0.011419,0.074174,0.0011077,0.055395,0.0089613,7.6795e-05,0.0063524,0.12506,0.0054199,0.00054991,0.037052,0.0022237,0.040882,0.006832,0.00050218,0.020811,0.00081595,6.8375e-06,0.071622,0.047261,7.9124e-07,0.018925,0.00063677,0.088673,0.00040742,0.0052078,0.081046,0.0042646,0.022286,0.012426,0.00066724,0.065628,0.035839,0.0095833,9.3944e-07,0.0048404,0.0016455,0.15139,0.00097109,0.067274
GOBP_PROTEIN_LOCALIZATION_TO_NUCLEOLUS	17	14	0.22854	0.0069284	0.20252	0.12957	1	1	1	0.702685	1	BYSL,CACNB4,MCRS1,NMD3,NOL8,NVL,PINX1,POLR1A,RAN,RPF2,RRP7A,RRS1,TERT,WRN	0.039598,1.3424e-05,8.1286e-06,1.9149e-09,0.047202,0.002346,0.025532,0.0011898,0.077378,4.2364e-05,1.4562e-05,0.16023,0.0011077,0.11982
GOBP_SULFUR_AMINO_ACID_TRANSPORT	13	11	0.22963	0.0061713	0.20361	0.12971	1	1	1	0.702685	1	CTNS,SLC1A1,SLC1A2,SLC1A4,SLC38A7,SLC3A1,SLC3A2,SLC43A2,SLC7A11,SLC7A13,SLC7A9	0.01143,0.0096626,0.0013848,0.0012004,1.7005e-08,0.004729,2.7175e-05,0.0057156,0.0038323,7.1887e-07,0.044326
GOMF_SYNTAXIN_1_BINDING	20	19	0.16092	0.0056824	0.1427	0.12973	1	1	1	0.702685	1	CPLX2,DAPK1,LRRK2,PRRT2,RNF40,SLC6A4,SNAP23,SNAP25,SNPH,STXBP1,STXBP2,STXBP3,STXBP5,SYT1,UNC13A,UNC13B,UNC13C,VAMP2,VAMP3	8.9402e-06,0.00013991,0.0079483,0.002206,4.6285e-07,0.016573,0.012648,0.016753,0.017175,0.0002851,0.039884,0.00098719,0.0016473,0.002488,9.0582e-05,0.0075925,4.7492e-07,0.0016878,0.1387
GOBP_ENDOPLASMIC_RETICULUM_TO_CYTOSOL_TRANSPORT	27	20	0.20685	0.0074936	0.18352	0.12985	1	1	1	0.702685	1	BRSK2,DERL1,DERL2,DERL3,EDEM2,ERLEC1,FAF2,HERPUD1,HM13,HSP90B1,NPLOC4,OS9,RHBDD1,SEC61B,SEL1L,SVIP,SYVN1,TMEM129,UBAC2,YOD1	7.1737e-10,0.0028631,0.00041594,0.011343,1.5647e-07,1.1661e-06,0.0071838,0.037572,0.071896,5.8996e-05,5.2387e-05,0.0037142,0.0017226,0.016157,0.025394,0.046446,0.0033285,3.6166e-06,0.014631,0.0004021
GOBP_PROTEIN_TARGETING	316	247	0.052876	0.0066813	0.046924	0.12992	1	1	1	0.702685	1	ABLIM3,ADORA1,AGK,AIP,AKAP6,AKT2,ANK3,AP1M2,AP1S3,AP3B1,AP3D1,AP3M1,AP4B1,AP4M1,AQP11,ARL6,ARL6IP1,ATG14,ATG3,BAG3,BAG4,BECN1,BID,BNIP3L,C11orf65,C2CD5,CACNG2,CACNG3,CDC37,CDK5,CEMIP,CHCHD4,CHMP4A,CHMP4B,CHP1,CIB1,CLU,CSNK2A2,DMTN,DNAJC15,DNLZ,FBXO7,FBXW7,FIS1,FUT10,FYN,GABARAP,GCC2,GDAP1,GET4,GGA3,GIPC1,GLP1R,GNPTAB,GNPTG,GOLGA7,GOLGA7B,GRPEL1,GRPEL2,HACL1,HAX1,HERPUD1,HGS,HOMER3,HPCA,HPS4,HRAS,HSPA4,HSPA5,HSPA8,HSPD1,HYOU1,ICMT,IMMP1L,IMMP2L,INPP5K,ITGAM,ITGB2,KCNE1,KIF13B,LEPROT,LHCGR,LMAN1,LONP2,LRRK2,LTBP2,M6PR,MAN1A1,MFF,MFN2,MICALL1,MICALL2,MIEF1,MIEF2,MIPEP,MON1B,MTCL1,MTERF4,MTX1,MTX2,MYO1C,NACA2,NACAD,NAGPA,NDUFA13,NEDD4,NLGN1,NUP54,OS9,PAM16,PARD3,PARL,PDCD5,PDZK1,PEX1,PEX10,PEX12,PEX14,PEX16,PEX19,PEX2,PEX26,PEX5,PEX5L,PEX6,PEX7,PIK3C3,PIK3R4,PIKFYVE,PINK1,PITRM1,PMPCA,PRKAA1,PRKCI,PRNP,PXK,RAB3IP,RAB7A,RAB8B,RABGEF1,RAC2,RASSF9,RHOU,RNF31,ROMO1,RTP1,RTP2,RTP3,RTP4,RTP5,SAE1,SAMM50,SCARB2,SEC61A1,SEC61A2,SEC61B,SEC61G,SEC62,SGTA,SGTB,SH3GLB1,SIAH3,SIL1,SIRT4,SLC1A1,SLC51B,SMURF1,SORL1,SPCS2,SPCS3,SREBF1,SRP19,SRP54,SRP68,SRP72,SRP9,SRPRB,SSR1,SSR2,STOM,STXBP4,SYNGR1,SYNJ2BP,TCAF1,TIMM10B,TIMM13,TIMM17A,TIMM22,TIMM44,TIMM50,TIMM8B,TOMM20,TOMM20L,TOMM22,TOMM34,TOMM40,TOMM40L,TOMM5,TOMM6,TRAK1,TRAK2,TRAM1L1,TRAM2,TRMT10B,TSPO,UBE2D3,UBE2J2,UBE2L3,UBL5,USP36,VPS11,VPS13A,VPS13C,VPS13D,VPS37A,VPS37B,VPS37C,VPS41,VPS4A,VPS51,VPS53,VPS54,VPS8,YIF1B,YWHAB,YWHAE,YWHAG,YWHAQ,YWHAZ,ZDHHC1,ZDHHC11,ZDHHC11B,ZDHHC14,ZDHHC19,ZDHHC2,ZDHHC20,ZDHHC21,ZDHHC22,ZDHHC23,ZDHHC24,ZDHHC3,ZDHHC4,ZDHHC6,ZDHHC7,ZFAND2A,ZFAND6,ZFYVE16	0.00028786,0.026013,3.1839e-05,0.0049202,4.4431e-05,0.11771,6.9119e-13,0.0068704,0.0077514,1.5573e-05,0.00016458,0.0060185,0.00023656,0.00090381,0.098712,0.0041788,0.0097731,3.9265e-05,0.0079937,0.010219,2.2485e-05,0.0040541,0.009383,3.3592e-09,0.078557,0.014428,0.002151,2.965e-11,0.010991,0.00034843,0.0035198,0.0030146,0.0049426,0.017301,5.2616e-06,0.030327,0.0017357,0.0001647,0.0049828,0.038041,0.0081292,0.023968,0.0020386,0.0041678,0.00039903,1.1845e-05,0.005343,0.041067,0.095327,7.1516e-07,0.010373,0.00027378,0.05691,0.070151,0.0007167,0.049493,0.0016336,0.0037327,0.00048099,0.004754,3.4044e-06,0.037572,0.0012644,0.00043499,0.027167,0.010417,0.0010577,0.0089589,0.0053711,0.015268,1.2768e-14,0.00034978,0.0022459,0.0011298,9.6085e-07,0.007583,0.043578,0.085167,0.023167,2.6911e-06,0.0078849,1.2496e-06,0.00022232,0.016235,0.0079483,0.001256,0.020143,0.0088181,0.010916,0.046191,5.5245e-05,0.045613,0.0021095,9.5602e-05,0.023955,0.0018425,0.00034547,0.018585,0.0019605,0.018424,6.1368e-08,0.066082,0.00011836,0.00035161,0.050608,9.7334e-05,6.0314e-08,8.5888e-06,0.0037142,0.00030607,1.2164e-05,0.024995,0.075445,0.0003245,0.071407,0.00062273,3.7264e-09,0.017273,5.4096e-07,0.0098391,0.034706,0.0078925,0.077077,0.0048978,0.00040896,0.043395,1.721e-05,0.015944,0.0022619,0.060241,0.013156,0.024685,0.043956,0.033731,0.12206,0.00079402,0.00024921,0.0010095,0.00047567,0.0015367,0.046556,0.011769,0.077592,1.1311e-06,2.5218e-05,0.068321,2.8498e-05,0.00079228,0.001328,0.0030878,0.0017286,0.0038001,8.2902e-06,0.00035292,0.026339,0.016157,0.070431,0.0038557,0.013479,0.038571,6.5608e-05,0.010554,0.0010827,0.014139,0.0096626,0.012279,2.0934e-05,0.011562,0.0020394,0.058539,0.037381,0.012304,6.651e-05,0.019095,0.002093,0.0039852,0.055395,0.0035101,0.00011958,0.019974,0.0029953,0.077229,0.067678,0.030416,0.019024,0.0020462,4.5295e-06,0.18443,0.012682,0.03134,0.00079332,0.041718,0.055158,3.8873e-05,5.3846e-14,0.0011909,0.012715,0.010266,0.014653,0.037162,0.0077331,0.016029,0.0097461,0.09898,0.088673,2.9413e-05,0.010011,0.023914,0.00012471,0.0026499,0.00034978,0.037045,0.00058517,0.00078416,2.4799e-06,2.406e-06,0.023887,5.5383e-05,7.5238e-05,0.026721,0.0045559,9.3944e-07,0.012238,0.017515,4.2176e-07,5.9208e-06,0.0045619,0.015345,0.011322,0.00046903,0.10637,0.10637,8.5708e-06,0.0089126,7.671e-10,0.010062,0.0060615,0.0028453,0.00050692,2.0937e-05,2.9621e-05,0.0056029,0.0028219,0.00069162,0.004115,0.002655,0.0013114
GOBP_NEURON_FATE_COMMITMENT	67	60	0.10408	0.0065225	0.092374	0.12993	1	1	1	0.702685	1	ASCL1,ATOH1,BCL11B,BMP4,CDC42,CTNNB1,DBX1,DLL1,DLL4,DLX1,DLX2,DMRT3,DMRTA2,ESRP1,EYA1,FEV,FEZF2,FKBP8,FOXA1,FOXG1,FOXN4,GATA2,GBX1,GLI2,GLI3,GSX1,GSX2,HOXD10,IHH,ISL1,ISL2,JAG2,LBX1,LMO4,MNX1,MYT1L,NKX2-1,NKX2-2,NKX6-2,NOTCH1,NOTCH3,NTRK3,OLIG1,OLIG2,OLIG3,PAX6,POU3F2,POU4F1,PROX1,PRRX1,RBPJ,SHH,SIX1,SMAD4,SOX1,SOX9,TBR1,TGFBR1,WNT1,ZNF521	0.0015222,0.00067096,0.014341,0.055304,0.010185,0.039559,0.00077498,1.3759e-05,1.0512e-06,3.3324e-11,0.01007,0.022462,0.057791,2.2704e-05,0.016457,0.005216,0.015642,0.0012486,0.006072,1.5195e-05,0.036194,0.072663,0.0017588,0.021108,0.0011884,0.00095131,2.0453e-08,0.0078145,0.10293,0.037337,7.3401e-07,0.017128,0.00010017,0.055279,0.068597,1.1378e-05,0.010996,0.16098,0.099137,0.011638,0.003483,1.5331e-05,0.028594,0.032521,0.0065463,0.0082472,5.3091e-05,0.089405,0.0033684,0.19471,0.0004495,0.028513,0.014238,0.0045461,0.0017977,0.07791,0.0023134,0.051811,3.2149e-08,0.00082105
GOBP_POSITIVE_REGULATION_OF_GLYCOPROTEIN_METABOLIC_PROCESS	26	22	0.15601	0.0059274	0.13863	0.13023	1	1	1	0.702685	1	ABCA2,ALG10B,CCL19,CCL21,CCR7,CHP1,CTNNB1,GOLGA2,IGF1,IL15,IL33,NCSTN,PLCB1,POMT1,POMT2,PXYLP1,RAB1A,RAB1B,RAMP1,SLC51B,SOAT1,TCF7L2	0.00049239,0.0013288,3.3732e-05,0.0063812,0.0002276,5.2616e-06,0.039559,0.049758,9.1199e-05,0.020583,0.00092379,0.0010304,2.1945e-07,0.00020801,0.00069923,0.063888,0.0037325,2.2869e-05,0.0054299,0.012279,0.0065075,0.00076845
GOBP_REGULATION_OF_EPITHELIAL_CELL_DIFFERENTIATION	164	125	0.071643	0.0064661	0.063674	0.13028	1	1	1	0.702685	1	ABCA12,ACVRL1,AHI1,AJAP1,ALOX15B,APOLD1,AQP3,ASCL1,ATOH1,ATOH8,BAD,BMP2,BMP4,BMP6,BMP7,BTG1,CAV1,CCND1,CD109,CDH5,CDKN1C,CDKN2B,CEBPB,CLDN5,CTNNB1,CYP27B1,DLL1,DSPP,ERRFI1,ESRP1,ETV2,ETV4,F11R,FGF10,FGF2,FOXC1,FOXE3,FOXJ1,FOXN1,FRZB,FST,GDF3,GDNF,GRHL1,GRHL2,HEY2,ID1,IKBKB,IL13,IL1A,IL1B,IL20,JAG1,KEAP1,KLF7,KRAS,KRT36,KRT84,LHX1,LIF,MAFF,MED1,MMP9,MSX2,MYCL,MYCN,NCOA3,NKX2-2,NKX6-1,NKX6-3,NME2,NODAL,NOTCH1,NUMA1,OSR1,OVOL2,PAX2,PAX6,PLCB1,PPP1R12A,PRKCH,PRLR,PROC,PROM1,PTCH1,REG3A,REG3G,RFX3,ROCK1,ROCK2,S1PR2,S1PR3,SERPINE1,SFRP4,SGPP1,SIX2,SMO,SOX9,SPRED1,SPRED2,SPRED3,SPRY1,SPRY2,SRSF6,STAT1,STAT5B,SULT2B1,TBX3,TMEM100,TNFRSF1A,TP63,TP73,TRIM16,VCL,VDR,VEGFA,WNT10B,WNT9B,WWTR1,XDH,YAP1,ZBED2,ZDHHC21,ZEB1,ZFP36L1	0.027967,0.0066811,0.033031,0.00019662,0.010177,0.10261,0.040076,0.0015222,0.00067096,0.034023,0.028005,0.021297,0.055304,9.4174e-07,0.016633,0.028877,0.090974,0.0093085,0.098282,0.0003125,0.036332,0.01607,0.0005894,0.0082662,0.039559,1.6882e-06,1.3759e-05,0.0077682,0.12132,2.2704e-05,2.7732e-05,0.019092,0.026959,0.010515,0.0011758,0.018596,0.010539,0.045886,0.036327,1.4947e-05,2.0565e-06,0.041548,0.00067416,0.0064043,0.004233,0.00024692,0.035825,0.0017523,0.050281,0.0091548,0.045802,0.00097639,0.00012377,0.052054,0.00088984,0.080503,0.1193,0.0008332,0.0092728,0.00029924,0.003117,2.075e-05,0.11346,0.025196,0.00062772,0.084122,0.062221,0.16098,0.0082344,0.0032154,0.0021965,0.06459,0.011638,0.0061874,0.038336,0.022164,0.079453,0.0082472,2.1945e-07,0.024396,0.00049655,0.023043,0.048733,1.5078e-07,0.00053942,0.0067815,0.0072094,4.7959e-05,0.020366,0.064811,0.0002472,0.030322,0.0068584,0.050322,0.0072663,0.049393,0.00045536,0.07791,0.00082985,9.6498e-10,0.0050604,0.065038,0.0065501,4.6779e-07,0.0022093,0.0019704,0.0013137,0.0085319,0.19226,0.062736,0.0010378,0.028142,0.068315,0.0018277,0.00024377,0.0028594,4.1078e-15,0.001785,0.00031566,0.028878,3.848e-05,0.085579,0.0060615,0.010044,0.082865
GOMF_RNA_POLYMERASE_II_GENERAL_TRANSCRIPTION_INITIATION_FACTOR_BINDING	24	20	0.22856	0.0082801	0.20317	0.13031	1	1	1	0.702685	1	AHR,DRAP1,EDF1,ERCC1,ERCC4,ESR1,FBL,GTF2A1,GTF2A2,GTF2E2,GTF2F1,HNRNPU,NOP58,RUVBL1,RUVBL2,TAF1L,TAF7,TBP,TP53,ZNHIT6	0.0039806,1.6737e-06,0.00237,0.0010345,0.011584,3.6735e-07,0.017075,0.00078911,0.001708,0.080627,0.042533,0.055068,0.002534,0.00024973,0.081874,0.022613,0.0049278,0.12231,0.00050218,0.038141
GOMF_PASSIVE_TRANSMEMBRANE_TRANSPORTER_ACTIVITY	467	387	0.044387	0.0069875	0.039467	0.13038	1	1	1	0.702685	1	ABCC8,ABCC9,ANO1,ANO10,ANO2,ANO3,ANO4,ANO5,ANO6,ANO7,ANO8,ANO9,ANXA6,APOL1,AQP1,AQP10,AQP11,AQP12A,AQP12B,AQP2,AQP3,AQP4,AQP5,AQP7,AQP9,ASIC1,ASIC2,ASIC3,ASIC4,ATP6V0C,ATP6V1A,BCL2,BCL2A1,BEST1,BEST2,BEST3,BEST4,BSND,CACHD1,CACNA1A,CACNA1B,CACNA1C,CACNA1D,CACNA1E,CACNA1G,CACNA1H,CACNA1I,CACNA1S,CACNA2D1,CACNA2D3,CACNA2D4,CACNB1,CACNB2,CACNB3,CACNB4,CACNG1,CACNG2,CACNG3,CACNG4,CACNG5,CACNG6,CACNG7,CACNG8,CALHM1,CALHM2,CALHM3,CATSPER1,CATSPER3,CATSPER4,CCT8L2,CFTR,CHRNA1,CHRNA10,CHRNA2,CHRNA3,CHRNA4,CHRNA5,CHRNA6,CHRNA7,CHRNA9,CHRNB1,CHRNB2,CHRNB3,CHRNB4,CHRND,CHRNE,CHRNG,CLCA1,CLCA2,CLCA4,CLCC1,CLCN1,CLCN2,CLCN3,CLCN6,CLCN7,CLCNKA,CLCNKB,CLDN17,CLIC3,CLIC4,CLIC5,CLIC6,CNGA1,CNGA4,CNGB1,CNGB3,CUL5,FKBP1B,FXYD4,GABRA1,GABRA2,GABRA4,GABRA5,GABRA6,GABRB1,GABRB2,GABRB3,GABRG1,GABRG2,GABRG3,GABRR1,GJA1,GJA3,GJB2,GJB6,GJB7,GJC1,GJC3,GJD3,GLRA1,GLRA3,GLRB,GPM6A,GPR89A,GRIA1,GRIA2,GRIA4,GRID1,GRID2,GRIK1,GRIK2,GRIK3,GRIK4,GRIK5,GRIN1,GRIN2A,GRIN2B,GRIN2C,GRIN2D,GRIN3A,GRIN3B,GSDMD,HCN2,HCN4,HTR1B,HTR3A,HTR3B,HTR3C,HTR3D,HTR3E,HVCN1,ITGAV,ITPR1,ITPR2,KCNA1,KCNA10,KCNA2,KCNA3,KCNA4,KCNA5,KCNA6,KCNA7,KCNAB1,KCNAB2,KCNAB3,KCNB2,KCNC1,KCNC2,KCNC4,KCND2,KCND3,KCNE1,KCNE2,KCNE3,KCNE4,KCNF1,KCNG1,KCNG3,KCNG4,KCNH1,KCNH2,KCNH3,KCNH4,KCNH5,KCNH6,KCNH7,KCNH8,KCNIP1,KCNIP3,KCNIP4,KCNJ1,KCNJ10,KCNJ11,KCNJ12,KCNJ13,KCNJ14,KCNJ15,KCNJ16,KCNJ2,KCNJ4,KCNJ5,KCNJ6,KCNJ9,KCNK1,KCNK10,KCNK12,KCNK13,KCNK15,KCNK17,KCNK2,KCNK3,KCNK4,KCNK5,KCNK6,KCNK7,KCNK9,KCNMA1,KCNMB1,KCNMB2,KCNMB3,KCNMB4,KCNN1,KCNN2,KCNN3,KCNN4,KCNQ1,KCNQ2,KCNQ3,KCNQ4,KCNQ5,KCNS1,KCNS2,KCNS3,KCNT1,KCNT2,KCNU1,KCNV1,KCNV2,LRRC26,LRRC38,LRRC52,LRRC55,LRRC8A,LRRC8B,LRRC8C,LRRC8D,MCL1,MCOLN1,MCOLN2,MCU,MPV17,NALCN,NMUR2,NOX5,OCA2,OPRM1,ORAI1,ORAI2,ORAI3,OTOP1,OTOP2,OTOP3,P2RX1,P2RX2,P2RX3,P2RX5,P2RX6,P2RX7,PANX1,PANX2,PANX3,PDPN,PIEZO1,PIEZO2,PKD1,PKD1L1,PKD1L2,PKD2,PKD2L1,PKD2L2,PKDREJ,PRF1,PSEN1,PTK2B,RASA3,RHBG,RHCE,RHCG,RYR1,RYR2,RYR3,SCN10A,SCN11A,SCN1A,SCN1B,SCN2A,SCN2B,SCN3A,SCN3B,SCN4A,SCN4B,SCN5A,SCN7A,SCN8A,SCN9A,SCNN1A,SCNN1B,SCNN1D,SCNN1G,SEC61A1,SLC12A2,SLC12A4,SLC12A5,SLC12A6,SLC12A7,SLC14A1,SLC17A6,SLC17A7,SLC17A8,SLC1A1,SLC1A4,SLC1A7,SLC24A1,SLC24A2,SLC24A3,SLC24A4,SLC26A7,SLC26A8,SLC26A9,SLC4A11,SLC9C1,STIM2,TMC1,TMC2,TMC3,TMC4,TMC5,TMC6,TMC7,TMC8,TMCO1,TMEM109,TMEM120B,TMEM175,TMEM38A,TMEM38B,TMEM63A,TMEM63B,TMEM63C,TOMM40,TOMM40L,TRPA1,TRPC1,TRPC3,TRPC4,TRPC4AP,TRPC6,TRPC7,TRPM1,TRPM2,TRPM3,TRPM4,TRPM5,TRPM6,TRPM8,TRPV1,TRPV2,TRPV3,TRPV4,TTYH1,TTYH2,TTYH3,UNC80,VDAC1,VDAC2,VDAC3	0.0023941,9.5977e-05,0.0041481,0.00016262,0.0022595,0.00067562,1.0728e-05,0.012037,0.012397,0.00369,0.054848,0.012627,0.0070737,0.0017948,0.0027684,0.0042054,0.098712,0.041344,0.046436,0.10931,0.040076,0.010444,0.10931,0.020509,0.0015383,0.0024821,1.2041e-13,0.0026403,4.0598e-08,0.025724,0.086225,0.00078219,0.015942,0.019093,5.7118e-08,0.00091029,0.049548,0.038522,0.00097296,1.5975e-05,0.00044937,1.1147e-08,4.7819e-12,4.8017e-13,0.0030154,7.1246e-10,0.0008479,1.615e-08,0.0019017,2.9048e-05,0.0012435,2.3042e-06,0.00035895,2.6017e-06,1.3424e-05,0.013838,0.002151,2.965e-11,7.7148e-05,0.062035,0.0033427,0.015935,0.0060018,2.9821e-05,2.9821e-05,7.9621e-06,0.00046855,0.002002,0.042714,0.15931,0.012261,0.014468,0.091814,4.6146e-05,1.139e-12,3.7311e-07,2.1566e-08,0.046489,0.00096518,0.03712,1.9536e-08,1.3777e-05,0.00071634,1.1718e-13,0.0096505,0.052405,0.0048157,0.053278,0.053278,0.00085321,0.049525,0.0031112,0.014398,3.1581e-09,0.035214,0.0049669,0.0035206,0.0039193,0.084202,0.030344,0.02416,0.046592,0.0017271,0.0030196,0.0365,0.0065914,2.2302e-10,0.029511,0.0020165,0.12901,0.0067945,0.022477,0.00085908,0.0013557,0.0011656,7.961e-07,0.00012555,0.00018313,9.8859e-07,1.3787e-05,4.8442e-07,0.0081778,0.094217,0.0095987,0.017445,0.012097,9.2905e-06,3.6537e-07,9.0344e-05,7.8845e-05,0.0062847,0.0049595,0.012291,0.024596,0.1004,6.9419e-06,0.0020206,1.4017e-08,0.00053447,7.6744e-17,0.0075362,5.4789e-05,0.015337,9.0276e-08,0.061222,0.0013476,5.5549e-06,5.6842e-05,0.043799,0.0020796,2.0197e-05,0.00016087,0.0013598,0.0022386,1.577e-05,2.1766e-07,0.0013233,0.011502,0.00018417,0.00045667,0.00029661,2.4343e-06,0.0011203,0.0040664,7.2316e-07,0.00072631,1.6686e-05,0.04533,0.043686,0.031536,0.046501,0.00082109,0.02184,0.016384,0.0028946,0.0093936,0.00057299,0.0012109,0.023927,0.00026574,0.0042708,7.7091e-06,0.023167,0.0082052,0.012226,0.0046957,0.0012062,9.5208e-08,0.012376,0.0095341,4.7445e-09,5.3461e-06,0.00012006,0.029966,8.3911e-06,1.4004e-06,2.6499e-05,4.1847e-05,0.00017508,0.031462,5.9499e-07,0.041541,0.0055153,0.019091,0.0051612,5e-10,0.0071247,1.5886e-07,0.017597,0.00425,1.8799e-09,0.031171,0.0024532,0.0069924,0.0074034,0.00045893,0.0099084,0.0012036,0.016187,0.015169,0.048829,0.00031209,0.028005,0.032165,0.017979,0.00011513,0.054147,4.7788e-06,0.026928,2.0796e-07,0.0029005,0.0010727,3.6386e-06,0.0072173,9.2997e-06,0.015007,0.00020763,3.5675e-08,0.00023274,8.9412e-06,1.3917e-05,5.0395e-10,0.028602,3.5789e-06,0.00068669,0.00051687,0.0011653,0.0010661,0.028595,0.0023191,0.027138,0.13237,0.039876,0.0097685,0.031763,0.0014748,0.016562,2.3627e-05,0.010591,0.0074506,9.2782e-07,0.00059435,6.559e-06,1.5066e-05,0.010724,0.020237,0.010054,0.018629,0.004958,0.031309,0.003431,0.055929,0.024439,0.022509,0.046858,0.036463,0.012152,0.0043712,0.046503,0.013672,4.0467e-05,3.6633e-05,0.00078534,0.0025197,0.0027319,0.02218,0.002897,0.011588,0.017187,0.042327,0.00097937,0.090187,0.051983,0.028978,3.1299e-05,0.10286,5.3993e-08,0.070951,0.00031191,0.0014843,2.5434e-10,0.0021157,0.19968,0.0069977,8.2104e-06,0.0047488,0.0027243,0.004827,0.004681,0.00038354,0.0002926,0.0057634,7.2247e-06,0.0032434,0.060167,0.0043229,0.0022348,0.011268,0.014838,0.00035604,0.00035292,0.0024512,0.083401,0.01002,0.0012957,0.029788,0.075519,0.073966,0.00048247,0.0038666,0.0096626,0.0012004,0.0011645,3.0875e-10,0.00052794,0.0007873,3.4026e-07,0.00052805,0.089385,0.071406,0.00054774,0.10987,0.0096419,0.0049941,0.014414,0.018815,0.11555,0.0012795,0.033405,0.031203,0.012371,0.0019351,0.055997,0.00021056,0.00049264,0.060989,0.00062808,0.042793,0.11538,0.00048959,0.0011909,0.012715,0.071622,0.047261,7.9124e-07,2.1119e-05,1.0145e-06,0.019189,0.036216,0.0044871,0.018925,5.1242e-05,0.00081124,0.0016827,9.1913e-05,0.13197,0.0058383,0.074279,0.026433,0.00015767,9.9162e-11,0.026603,2.8152e-07,0.010561,0.0084638,0.0020721,0.022161
GOBP_NEGATIVE_REGULATION_OF_DNA_TEMPLATED_DNA_REPLICATION	16	14	0.23774	0.0072075	0.21144	0.13043	1	1	1	0.702685	1	BCL6,BLM,BRCA2,CAMSAP3,CDT1,DONSON,GMNN,LIG3,SLFN11,SMARCAL1,TIMELESS,TIPIN,ZNF830,ZRANB3	3.5156e-05,0.050041,0.00011067,0.12449,0.0063443,3.4839e-08,0.028894,7.7938e-07,0.012819,0.058343,0.00054991,0.010398,1.7393e-06,0.057664
GOBP_MITOCHONDRIAL_GENE_EXPRESSION	161	121	0.081949	0.007278	0.07297	0.13072	1	1	1	0.702685	1	AARS2,ALKBH1,AURKAIP1,C1QBP,CDK5RAP1,CHCHD1,COA3,DROSHA,ELAC2,FASTK,FASTKD1,FASTKD2,FASTKD3,FASTKD5,FOXO3,GATB,GATC,GFM2,IARS2,LARS2,LRPPRC,MALSU1,METTL4,METTL8,MPV17L2,MRPL1,MRPL10,MRPL11,MRPL13,MRPL14,MRPL15,MRPL16,MRPL17,MRPL18,MRPL19,MRPL2,MRPL20,MRPL21,MRPL22,MRPL23,MRPL24,MRPL28,MRPL3,MRPL32,MRPL33,MRPL34,MRPL35,MRPL36,MRPL37,MRPL38,MRPL4,MRPL40,MRPL41,MRPL42,MRPL43,MRPL44,MRPL46,MRPL48,MRPL49,MRPL50,MRPL51,MRPL52,MRPL54,MRPL57,MRPL9,MRPS11,MRPS12,MRPS14,MRPS15,MRPS16,MRPS18A,MRPS18C,MRPS2,MRPS21,MRPS23,MRPS24,MRPS25,MRPS26,MRPS27,MRPS33,MRPS34,MRPS35,MRPS6,MRPS7,MRPS9,MTERF1,MTERF2,MTERF4,MTG1,MTG2,MTIF2,MTIF3,MTRF1,MTRF1L,NDUFA7,NGRN,NOA1,NSUN3,PNPT1,POLRMT,PPARGC1B,PRKAA1,PTCD3,PUS1,RARS2,RPUSD3,RPUSD4,SARS2,SHMT2,SLC25A33,SUPV3L1,TACO1,TARS2,TBRG4,TFAM,THAP11,TRIT1,TRMT5,TRMT61B,TSFM,YARS2	0.0027493,0.0022469,0.01363,0.00038301,0.02752,0.12408,0.0030809,0.0070891,8.911e-05,0.00026996,7.1179e-05,0.00018372,0.055112,0.002381,0.0012259,0.00071941,0.00014059,0.067372,0.14218,0.0097137,0.00011437,0.002047,0.039966,0.0065381,1.4779e-07,0.001505,0.030873,2.8399e-06,0.20689,0.11538,0.0039827,0.015671,0.0089232,0.0052071,0.010923,0.003201,0.0092462,0.036318,0.030855,0.02755,0.0011501,0.038771,0.066015,0.050974,0.00022937,0.061687,0.015329,0.009412,0.0024885,0.083532,0.00027701,0.0074106,0.0022282,0.009072,0.08322,0.057038,0.028003,0.018172,0.01083,0.015933,0.0033048,0.055143,0.14408,0.084335,0.0051885,0.08711,0.099527,7.9513e-07,0.066694,0.078474,0.021192,0.010675,0.00052863,0.00019453,0.012079,0.063173,0.032966,0.017915,0.020954,0.00012021,0.0022713,0.0086081,0.00054495,0.010373,0.048177,7.1482e-05,0.10729,0.018585,0.018219,1.0792e-05,1.0286e-05,0.0038838,1.7012e-05,0.014385,0.022694,0.038963,0.00033315,2.4326e-08,0.0057023,0.0016256,0.0072853,0.043956,0.001252,0.0049743,1.4179e-07,0.024472,0.016543,0.045685,0.0010756,0.0081231,0.0012952,1.4908e-07,1.3716e-06,0.00020348,0.0064775,0.00058317,0.0013829,0.0016695,0.038881,2.0397e-06,0.069858
GOBP_LATERAL_VENTRICLE_DEVELOPMENT	12	12	0.23303	0.006541	0.20763	0.13087	1	1	1	0.702685	1	AQP1,ATP1B2,CDK6,DNAH5,DPCD,KDM2B,NUMB,NUMBL,PAX5,RPGRIP1L,TSKU,UCHL5	0.0027684,0.00020655,9.1067e-05,4.9724e-06,1.2108e-05,0.011174,0.0014925,0.088079,0.0041207,0.010747,8.2769e-11,1.6605e-06
GOBP_REGULATION_OF_TISSUE_REMODELING	87	61	0.10085	0.0063717	0.089853	0.13087	1	1	1	0.702685	1	ADAM8,AGT,BCR,BGLAP,CD38,CLDN18,CSF1R,CST3,DCSTAMP,DDR2,FSHB,GPNMB,GPR137,GPR137B,GREM1,HAMP,HAND2,HRG,IAPP,IL12B,IL15,IL18,IL2,IL20RA,IL21,IL6,ITGB3,LEP,LEPR,LTBP3,MC4R,NF1,P2RX7,PDK4,PPARGC1B,PPP3CA,PRKCA,ROCK1,ROCK2,RUNX1,S1PR1,SFRP1,SIGLEC15,SLC4A2,SPP1,SRC,SUCO,SYK,SYT7,TF,TGFB1,THBS4,TMBIM1,TMEM119,TMEM64,TNFAIP3,TNFRSF11A,TNFRSF11B,TNFSF11,TP53,UBASH3B	0.065947,0.0032376,0.00094966,9.8457e-07,0.0062353,0.071744,0.0131,0.062725,1.5945e-05,0.01272,0.012949,0.017424,0.028005,0.0088211,0.0073345,0.017208,0.0037186,0.00052818,0.051733,0.0019343,0.020583,0.015869,0.00017466,0.0095773,3.6296e-06,0.011106,0.00056951,0.00012038,0.0078849,2.8784e-05,0.036743,0.00050946,0.046503,0.023351,0.0072853,6.9504e-05,6.7588e-08,0.020366,0.064811,0.00025865,0.056588,0.0018969,0.029103,0.00024073,0.0041567,0.0016762,0.022636,0.012771,0.0010863,0.055395,8.9809e-05,0.0012453,0.035118,0.033043,0.0045661,0.037052,7.6658e-05,0.0022237,0.013956,0.00050218,5.4545e-05
GOBP_TELOMERASE_RNA_LOCALIZATION	18	17	0.28878	0.0096462	0.25731	0.13088	1	1	1	0.702685	1	CCT2,CCT3,CCT4,CCT5,CCT6A,CCT7,CCT8,DCP2,EXOSC10,NAF1,NHP2,NOP10,PARN,RUVBL1,RUVBL2,TCP1,WRAP53	0.0022838,4.2832e-06,0.31697,0.083907,0.091194,0.016003,2.0958e-07,9.945e-06,0.0034637,0.027565,0.019709,2.2911e-05,0.0012389,0.00024973,0.081874,0.0050584,0.00050218
GOBP_SKELETAL_MUSCLE_CELL_DIFFERENTIATION	65	54	0.10792	0.006417	0.096218	0.13102	1	1	1	0.702685	1	AKIRIN1,ANKRD1,ANKRD33,ASB2,ATF3,BARX2,BCL9,BCL9L,BTG2,CDON,CITED2,COPS2,CYP26B1,DDX17,DMRTA2,EGR1,EGR2,EPHB1,FOS,FOXN2,GPC1,GTF3C5,HEYL,HIVEP3,HLF,KLF5,KLHL40,KLHL41,KRAS,MAFF,MED20,MEF2D,MEGF10,MSTN,MYLK2,MYOCD,NLN,NOTCH1,NR1D2,NR4A1,PAX5,RB1,RBFOX1,RBM24,SAP30,SHH,SIX1,SIX4,SMYD1,SOX11,SOX8,TBX1,VAX1,ZNF689	0.0012196,7.8185e-08,0.027036,0.013862,0.00066053,0.002144,0.0013103,2.5769e-05,0.062651,0.012103,0.010602,0.008442,0.0018731,1.3513e-05,0.057791,5.9201e-07,5.0616e-07,3.3897e-05,0.050482,4.6007e-07,0.0059399,0.1376,0.0027362,0.00034369,0.00069763,0.0020012,0.096043,0.00010249,0.080503,0.003117,0.040185,0.0036829,0.013555,0.00047702,0.02616,0.00076704,0.0057302,0.011638,0.046198,0.01715,0.0041207,0.023049,3.1068e-34,0.023294,3.3303e-06,0.028513,0.014238,0.067257,0.035587,0.021297,2.6778e-07,0.052779,4.1638e-06,2.8996e-06
GOBP_POSITIVE_REGULATION_OF_SYNAPTIC_TRANSMISSION	160	130	0.068326	0.0062878	0.060941	0.13112	1	1	1	0.702685	1	ABL1,ADCY1,ADCY8,ADORA1,ADORA2A,ADRA1A,AKAP5,APOE,APP,ARC,ARRB2,BAIAP3,BRAF,CA2,CA7,CACNG2,CACNG3,CACNG4,CACNG5,CACNG7,CACNG8,CALB1,CCL2,CCR2,CHRNA7,CLSTN1,CLSTN2,CLSTN3,CRHR2,CRTC1,CX3CR1,CYP46A1,DLG4,DRD1,DRD2,DTNBP1,EFNB3,EIF2AK4,EPHA4,EPHB2,FAM107A,GIP,GPER1,GRIK2,GRIN1,GRIN2A,GRIN2B,GRIN2C,GRIN2D,GSK3B,IGSF11,INS,KCTD13,KIF5B,KISS1,KMO,LAMA2,LGI1,LGMN,LRRTM1,LRRTM2,MAPK1,MME,MPP2,NALCN,NCSTN,NF1,NFATC4,NLGN1,NLGN2,NMU,NPS,NPTN,NR2E1,NRGN,NRXN1,NSG1,NTRK1,NTRK2,OXT,OXTR,PAIP2,PINK1,PRKAR1B,PRKCE,PRKCG,PRKCZ,PRNP,PTGS2,PTK2B,PTN,RAB3GAP1,RASGRF2,RELN,RETN,RGS14,RIMS1,RIMS3,RIMS4,ROR2,SERPINE2,SHANK2,SHANK3,SHISA7,SLC1A1,SLC1A3,SLC24A1,SLC24A2,SLC4A8,SLC7A10,SLC8A2,SLC8A3,SNAP25,SNCA,SQSTM1,STX1B,STX3,STX4,STXBP1,SYT1,SYT12,TACR1,TACR2,TNR,TSHZ3,TYROBP,VAMP2,YTHDF1,ZDHHC2,ZDHHC3	0.0069252,6.6785e-05,2.4624e-05,0.026013,0.068171,0.011616,5.7142e-10,0.0009553,0.0011916,0.00019654,0.046318,0.00085638,0.0035997,0.007196,5.2572e-07,0.002151,2.965e-11,7.7148e-05,0.062035,0.015935,0.0060018,0.0015175,0.0026328,0.0022996,0.00096518,0.0050685,2.0532e-11,0.00021266,0.071603,0.013743,0.013879,0.00039585,0.021647,0.01429,0.014682,8.8456e-05,0.010472,0.0005749,0.00035325,0.00090272,0.029576,0.0090351,0.038638,5.4789e-05,0.0013476,5.5549e-06,5.6842e-05,0.043799,0.0020796,7.3772e-05,0.024664,0.0045412,0.099402,1.8727e-07,0.00039844,0.0010098,5.752e-06,3.6926e-05,0.0011691,7.0489e-06,0.003803,0.024325,0.011872,0.0018873,6.559e-06,0.0010304,0.00050946,0.097164,6.0314e-08,0.00021501,0.017325,0.010833,0.00081445,0.0039657,1.959e-13,5.4695e-26,0.00089121,0.01151,0.0060465,0.01328,0.010189,0.016942,0.060241,0.006225,1.4449e-05,0.038868,0.0023411,0.12206,0.016873,3.1299e-05,4.1633e-14,0.086616,4.3244e-06,4.1535e-05,0.033079,0.093862,1.0605e-10,1.0733e-06,6.2758e-06,0.0022457,0.057038,0.00010749,3.4715e-07,0.00014483,0.0096626,0.18766,3.0875e-10,0.00052794,0.00019866,0.0039714,0.29327,9.2652e-05,0.016753,0.00023176,0.0004728,0.0019921,0.042001,0.0019089,0.0002851,0.002488,2.5471e-07,0.011419,0.075007,1.8598e-06,1.22e-11,0.0017027,0.0016878,0.015576,7.671e-10,2.9621e-05
GOBP_EMBRYONIC_PATTERN_SPECIFICATION	66	51	0.11643	0.0067286	0.10385	0.13113	1	1	1	0.702685	1	BASP1,BMP7,C2CD3,COBL,CTNNB1,CXXC4,DCANP1,DISP1,DLL1,EPB41L5,ERBB4,FGF10,FGFR2,FRS2,GDF3,HOXD8,IHH,LAMA5,LHX1,MEIS1,MEIS2,MEIS3,MEOX1,MEOX2,NODAL,NRARP,NRP1,NRP2,PCSK6,PGAP1,PLD6,PTCH1,RIPPLY2,RIPPLY3,SHH,SIM2,SMAD1,SMAD2,SMAD3,SMAD4,SMAD5,SMAD6,TBX3,TDGF1,TDRD5,TMED2,WNT1,WNT5A,WNT7A,WT1,ZBTB16	0.0028393,0.016633,0.00028581,0.0087898,0.039559,0.0024201,0.11957,0.0015725,1.3759e-05,0.048663,3.0652e-15,0.010515,0.0014301,0.0016674,0.041548,0.0039178,0.10293,0.0052414,0.0092728,0.010378,2.9667e-09,0.053288,0.0039236,0.053264,0.06459,0.003976,6.787e-07,0.014335,0.0047247,0.0035514,0.013529,0.00053942,0.029017,0.016251,0.028513,0.0043205,0.11175,0.002872,0.0019251,0.0045461,0.0072655,0.0072467,0.0085319,0.0050456,0.031748,0.00057271,3.2149e-08,0.0048404,0.023531,0.0028534,0.0016599
GOBP_REGULATION_OF_RECEPTOR_RECYCLING	22	18	0.17576	0.0060409	0.15683	0.13123	1	1	1	0.702685	1	AP1AR,BVES,CHMP5,ECE1,INPP5F,KIF16B,LAMTOR1,LDLR,NSG1,OPTN,PCSK9,PSEN1,RAB29,RAMP3,SCRIB,SNCA,TRAT1,VAMP3	0.019801,0.038486,0.031575,0.01893,0.0037514,0.0069326,0.07369,0.0025789,0.00089121,0.0030023,0.0059528,0.028978,0.0067438,0.00081328,1.1538e-08,0.00023176,0.031151,0.1387
GOBP_ENDODERM_DEVELOPMENT	81	61	0.10575	0.0066813	0.094377	0.13127	1	1	1	0.702685	1	APELA,ARC,BMP4,BMPR1A,BPTF,CDC73,COL11A1,COL4A2,COL5A1,COL5A2,COL6A1,COL8A1,CTNNB1,CTR9,DKK1,DUSP1,DUSP2,DUSP4,DUSP5,EPB41L5,EXT1,GATA6,GDF3,GRB2,HDAC1,HMGA2,HNF1B,INHBA,ITGA4,ITGA5,ITGA7,ITGAV,ITGB2,ITGB5,KIF16B,LAMA3,LAMB1,LAMB3,LAMC1,LHX1,MAP2K1,MMP14,MMP15,MMP8,MMP9,NANOG,NKX2-1,NODAL,NOTCH1,ONECUT1,PAF1,PAX9,PELO,RTF1,SETD2,SMAD2,SMAD3,SMAD4,SSBP3,TBX20,ZFP36L1	0.026968,0.00019654,0.055304,0.001574,0.013184,4.0521e-07,3.7479e-08,0.026818,0.014318,0.0022038,0.00015213,0.0012794,0.039559,0.0073243,9.4396e-07,0.0014885,0.0026848,0.01608,0.0046494,0.048663,6.844e-09,0.037147,0.041548,0.095952,0.0022457,0.0001264,0.00078115,5.9698e-05,0.0058183,0.0024288,0.0058134,0.0011203,0.085167,0.00372,0.0069326,0.087091,0.0037872,0.13871,0.0037331,0.0092728,0.010091,0.055143,0.0050909,0.0092261,0.11346,0.080781,0.010996,0.06459,0.011638,1.4696e-05,0.12072,3.796e-06,0.00057878,0.00015886,4.7239e-06,0.002872,0.0019251,0.0045461,4.8167e-05,0.011857,0.082865
GOCC_INHIBITORY_SYNAPSE	17	17	0.1927	0.0064369	0.17207	0.13139	1	1	1	0.702685	1	CEP112,CLCN3,DTNB,GABRA2,GABRG2,GAD1,GAD2,GLRA1,IGSF21,IGSF9,IQSEC3,LHFPL4,NLGN1,NLGN2,NPTN,SLC32A1,SYT11	0.00030245,3.1581e-09,0.00062568,0.022477,1.3787e-05,0.0010268,0.0045003,0.0062847,5.7997e-07,4.1569e-05,0.031456,0.0058493,6.0314e-08,0.00021501,0.00081445,6.6486e-13,0.0026315
GOBP_METHIONINE_METABOLIC_PROCESS	15	13	0.18644	0.0054467	0.16652	0.13145	1	1	1	0.702685	1	APIP,BHMT,BHMT2,GNMT,MAT1A,MRI1,MSRA,MTAP,MTHFD1,MTHFD2L,MTHFR,MTR,MTRR	0.10515,0.0097993,7.8194e-05,0.00032449,7.3107e-05,0.029892,5.5911e-11,0.037255,2.548e-14,0.11398,0.042786,0.02601,0.015926
GOBP_EAR_DEVELOPMENT	216	181	0.058673	0.0063605	0.052411	0.13148	1	1	1	0.702685	1	ADAM10,ADGRV1,AHI1,ALDH1A3,ANP32B,ATG4B,ATG5,ATOH1,ATP6V1B1,ATP8A2,ATP8B1,BCL2,BCL2L11,BCR,BLOC1S5,BMP2,BMP4,BMP5,BMPER,C1QTNF5,CALB1,CCM2,CCNA2,CDH23,CEBPA,CEBPD,CECR2,CEP290,CHD7,CHRNA10,CHRNA9,CLRN1,CLRN2,COL11A1,COL2A1,CYTL1,DCANP1,DCHS1,DLL1,DLX5,DLX6,DVL1,DVL2,ECE1,EDN1,EPHA4,EPHB2,ESRP1,ESRRB,EYA1,EYA4,FGF10,FGF2,FGF20,FGF9,FGFR2,FOXG1,FREM2,FRZB,FZD2,FZD3,GABRA5,GABRB2,GATA2,GBX2,GJB2,GJB6,GLI3,GRHL3,GRXCR1,GRXCR2,GSC,HEY2,HMX2,HMX3,HPCA,HPN,IFT27,IFT88,INSIG1,INSIG2,ITGA8,JAG1,JAG2,KCNK2,KCNK3,KCNQ1,KCNQ4,LGR5,LHFPL5,LIN7A,LRIG1,LRIG3,LRP10,MAF,MAFB,MAPK1,MAPKAPK2,MCM2,MKS1,MPV17,MSX1,MYCL,MYCN,MYO15A,MYO3A,MYO3B,MYO6,MYO7A,NAGLU,NIPBL,NKX3-2,NOTCH1,NTN1,NTRK3,OC90,OSR1,OSR2,OTOL1,OTOP1,OTX1,PAFAH1B1,PAX2,PCDH15,PDGFA,PDGFRB,PDZD7,PLS1,PRKRA,PROX1,PRRX1,PTK7,PTPN11,PVALB,RBPJ,RDH10,ROR1,RPGRIP1L,RPL38,SCRIB,SDC4,SEC24B,SHH,SIX1,SIX2,SIX4,SLC17A8,SLC26A5,SLC4A7,SLC9A3R1,SLITRK6,SOBP,SOD1,SOX9,SPRY2,STOX1,STRA6,TBX1,TBX18,TBX2,TBX3,TCF15,TFAP2A,TGFB2,TGFB3,TMC1,TRIOBP,TRIP11,TSHZ1,TSKU,TTC39C,TTC8,TWIST1,USH1C,USH1G,USH2A,WDPCP,WNT1,WNT5A,ZEB1,ZIC1	0.0021892,2.422e-10,0.033031,0.070673,0.0017956,0.0023647,0.027366,0.00067096,0.10023,0.00033563,0.021432,0.00078219,0.00071682,0.00094966,0.0041547,0.021297,0.055304,0.032491,0.035109,0.00070755,0.0015175,4.8723e-05,5.6502e-06,0.00024258,0.041144,0.086878,0.02924,0.055679,0.0053534,0.091814,0.03712,2.2862e-05,0.036164,3.7479e-08,1.7535e-05,0.052444,0.11957,0.052049,1.3759e-05,0.019317,0.0078311,0.0094897,0.005343,0.01893,0.029238,0.00035325,0.00090272,2.2704e-05,0.0084414,0.016457,0.011027,0.010515,0.0011758,0.027654,0.034513,0.0014301,1.5195e-05,0.0161,1.4947e-05,0.0019289,0.0095393,0.0013557,0.00012555,0.072663,9.2688e-07,0.017445,0.012097,0.0011884,0.0018517,0.033627,0.013499,0.14934,0.00024692,0.0052139,0.0052139,0.027167,0.012318,0.035069,3.0069e-06,0.0011492,0.0006329,0.0089161,0.00012377,0.017128,0.048829,0.00031209,0.00020763,8.9412e-06,0.00095473,0.0074843,1.168e-05,0.0031673,0.066853,0.0041138,0.0024064,0.042546,0.024325,0.018947,0.024795,9.0518e-08,0.00059435,0.0024938,0.00062772,0.084122,4.5793e-06,0.0010372,0.019184,4.8234e-05,0.026011,3.4393e-06,0.0042683,0.0038727,0.011638,0.0027339,1.5331e-05,0.016928,0.038336,0.0092754,1.537e-08,0.003431,9.4038e-06,0.0078629,0.079453,1.5191e-05,0.0055786,0.0090377,0.073612,0.010596,0.01735,0.0033684,0.19471,0.012374,0.00017348,0.013752,0.0004495,0.064011,0.0027704,0.010747,0.000702,1.1538e-08,1.7779e-05,0.062468,0.028513,0.014238,0.049393,0.067257,0.0038666,0.030203,0.02475,0.013453,0.036756,0.032508,6.4706e-09,0.07791,0.0065501,0.0068679,0.0052935,0.052779,0.068861,0.0029551,0.0085319,0.010197,0.0089613,0.0025227,0.10169,0.0049941,0.010231,0.0027209,0.00031811,8.2769e-11,0.017189,4.2269e-07,0.0058641,0.069317,0.02119,0.0038858,9.089e-06,3.2149e-08,0.0048404,0.010044,1.3786e-05
GOBP_NEUROTRANSMITTER_GATED_ION_CHANNEL_CLUSTERING	16	15	0.19553	0.0061356	0.17477	0.13162	1	1	1	0.702685	1	APOE,DLG4,FRRS1L,GLRB,GPHN,LHFPL4,NLGN1,NLGN2,RELN,SHANK3,SHISA6,SHISA7,SLC7A11,SLITRK3,ZDHHC2	0.0009553,0.021647,0.00047983,0.012291,4.2494e-05,0.0058493,6.0314e-08,0.00021501,4.1535e-05,3.4715e-07,1.2427e-05,0.00014483,0.0038323,0.0033925,7.671e-10
GOBP_CELLULAR_RESPONSE_TO_GONADOTROPIN_STIMULUS	19	16	0.20125	0.0065218	0.17988	0.13163	1	1	1	0.702685	1	CCNA2,CYP1B1,EDN1,EFNA5,EPHA8,FSHR,GATA6,GCLC,GCLM,INHBA,LHCGR,NOTCH1,NSMF,PLAT,SLC5A5,WT1	5.6502e-06,0.062869,0.029238,1.7653e-14,0.0098357,0.0073566,0.037147,0.0052427,0.0001378,5.9698e-05,1.2496e-06,0.011638,0.0036882,0.00049432,0.04142,0.0028534
GOBP_RESPONSE_TO_ALDOSTERONE	13	12	0.23451	0.0065823	0.20987	0.13192	1	1	1	0.702685	1	ACE,CYBA,IGF1R,PARP1,RPL27,SCNN1A,SCNN1B,SCNN1D,SCNN1G,SGK1,SLC12A3,STK39	0.00092013,0.0050966,1.9223e-08,0.00054368,0.037517,0.0022348,0.011268,0.014838,0.00035604,0.036895,0.048668,0.00020255
GOBP_NEGATIVE_REGULATION_OF_CYCLASE_ACTIVITY	20	17	0.18445	0.0061614	0.16511	0.13197	1	1	1	0.702685	1	ADGRV1,AKAP5,AKAP9,CCR2,EDNRB,GABBR2,GALR1,GALR3,GNAI3,GPR87,GRM3,HPCA,LTB4R2,NPR3,P2RY13,PALM,RD3	2.422e-10,5.7142e-10,0.00025983,0.0022996,0.015674,0.0010881,0.066819,3.9905e-05,3.3052e-06,0.077314,0.00010514,0.027167,0.016686,0.031718,0.061674,3.8388e-05,4.3913e-07
GOBP_CELLULAR_RESPONSE_TO_PH	26	22	0.16076	0.0061076	0.14399	0.13213	1	1	1	0.702685	1	AQP10,ASIC1,CHP1,GNA11,GPLD1,GPR68,HVCN1,IMPACT,INSRR,KCNE1,KCNK4,MCOLN1,PCK1,PKD2L1,RAB11B,RAB11FIP5,SCNN1A,SCNN1B,SCNN1D,SCNN1G,SLC9A1,TRPV1	0.0042054,0.0024821,5.2616e-06,0.0056143,0.019728,0.019692,2.4343e-06,0.0068799,0.0043739,0.023167,0.028005,0.010591,0.0051352,0.042327,0.0135,0.24652,0.0022348,0.011268,0.014838,0.00035604,0.012018,0.0058383
GOBP_SNO_S_RNA_METABOLIC_PROCESS	16	11	0.3267	0.0087801	0.2929	0.13235	1	1	1	0.702685	1	EXOSC10,EXOSC2,EXOSC4,EXOSC5,EXOSC6,FBL,LARP7,NUDT16,NUDT16L1,PARN,ZCCHC7	0.0034637,0.042329,0.00058291,0.00018319,0.00012751,0.017075,0.00069403,0.042794,0.00038359,0.0012389,7.1192e-05
GOBP_EXTRACELLULAR_VESICLE_BIOGENESIS	25	22	0.15683	0.0059586	0.14066	0.13244	1	1	1	0.702685	1	ARRDC1,ARRDC4,ATP13A2,ATP9A,CD34,CHMP2A,CHMP3,CHMP6,COPS5,HGS,PDCD6IP,RAB11A,RAB27A,RAB7A,SDC1,SDC4,SMPD3,SNF8,STAM,TSG101,VPS4A,VPS4B	0.053823,0.005911,0.076987,0.00015047,0.016296,0.004038,0.0045755,1.583e-07,0.13977,0.0012644,0.018741,0.00036254,0.016195,0.0010095,0.063353,1.7779e-05,0.006326,0.012973,0.066349,0.0087993,7.5238e-05,0.069916
GOBP_ECTODERM_DEVELOPMENT	19	17	0.18785	0.0062749	0.16869	0.13273	1	1	1	0.702685	1	AMER2,BMPR1A,CTNNB1,EPB41L5,ETS2,FZD7,GRHL3,ITGA6,ITGAM,LHX1,NF2,SHH,SMURF1,STX2,VAX2,ZBTB17,ZBTB7B	0.088657,0.001574,0.039559,0.048663,0.039753,0.01687,0.0018517,0.00078316,0.043578,0.0092728,7.0403e-12,0.028513,2.0934e-05,0.019386,0.10023,0.0020844,0.00023554
GOBP_BLOOD_VESSEL_ENDOTHELIAL_CELL_MIGRATION	173	91	0.081015	0.0062459	0.072831	0.133	1	1	1	0.702685	1	ABL1,ACVRL1,ADAM17,ADTRP,AKT1,AKT3,ANGPT1,ANGPT2,ANGPT4,ANXA1,APOA1,APOE,ATP2B4,CARD10,CD40,CDH5,CIB1,CLEC14A,CYP1B1,DLL4,EFNB2,EGR3,EMP2,EPHA2,EPHB4,ETS1,FBXW7,FGF18,FGF2,FGFBP1,FGFR1,FOXC2,GADD45A,GATA2,GPLD1,GREM1,HDAC5,HDAC7,HDAC9,HIF1A,HMGB1,HRG,HSPB1,ID1,ITGB1,KDR,KLF4,MAP2K3,MAP2K5,MAP3K3,MAPK14,MEOX2,MIA3,MMRN2,MYH9,NF1,NFE2L2,NOS3,NOTCH1,NR2E1,NR4A1,NRP1,NUS1,PDCD10,PDPK1,PIK3C2A,PIK3R3,PLCG1,PRCP,PRKCA,PRKD1,PRKD2,PTGS2,PTK2B,RGCC,RHOJ,ROBO1,SH3BP1,SIRT1,SLIT2,SOX18,SPRED1,STARD13,STAT5A,TBXA2R,TDGF1,TGFB1,THBS1,VASH1,VEGFA,VEGFC	0.0069252,0.0066811,0.10008,0.047811,0.0033768,7.1764e-08,0.0029225,0.022514,0.0016873,0.008873,3.8652e-05,0.0009553,0.028316,0.087347,0.037575,0.0003125,0.030327,0.017037,0.062869,1.0512e-06,8.9846e-05,5.1782e-05,0.018051,0.11522,0.0089019,0.0014507,0.0020386,0.10485,0.0011758,0.0033537,9.0621e-07,0.080049,0.0012837,0.072663,0.019728,0.0073345,0.002113,6.986e-05,2.5317e-07,0.027038,0.012686,0.00052818,0.0039472,0.035825,0.0092224,0.00084924,0.021901,0.00033527,0.00090311,8.3204e-07,0.141,0.053264,0.012805,0.0037485,0.011181,0.00050946,0.0014312,7.8384e-06,0.011638,0.0039657,0.01715,6.787e-07,2.2506e-06,1.9107e-08,0.028516,0.022576,0.092624,4.6289e-05,2.7749e-05,6.7588e-08,0.12796,0.06113,0.016873,3.1299e-05,0.071004,0.032136,1.1568e-09,0.044223,0.0025693,1.3896e-07,3.1755e-06,0.00082985,0.00030514,0.001781,0.022162,0.0050456,8.9809e-05,0.12506,0.00041806,0.0028594,0.028099
GOBP_NEGATIVE_REGULATION_OF_MYOBLAST_DIFFERENTIATION	23	22	0.16313	0.0061978	0.14666	0.13302	1	1	1	0.702685	1	ANKRD2,BMP4,CCL17,CMTM5,DDIT3,DLL1,EID2B,GDF3,ID3,IL18,MSTN,NMRK2,NOTCH1,PPARD,PRICKLE1,SOSTDC1,SOX8,SOX9,SRA1,TBX3,TGFB1,TMEM182	0.010173,0.055304,0.0064758,0.00020491,0.014735,1.3759e-05,0.0096841,0.041548,0.039054,0.015869,0.00047702,0.0090526,0.011638,0.0013744,1.404e-07,0.0024076,2.6778e-07,0.07791,0.061382,0.0085319,8.9809e-05,3.7573e-05
GOBP_LYMPH_VESSEL_DEVELOPMENT	31	28	0.15344	0.0065753	0.13798	0.13308	1	1	1	0.702685	1	ACVR2B,ACVRL1,BMPR2,CCBE1,CLEC14A,EFNB2,EPHA2,FGF2,FOXC1,FOXC2,HEG1,KDR,LGALS8,NPR2,NR2F2,PDPN,PKD1,PPP3CB,PROX1,PTPN14,SOX18,SVEP1,SYK,TBX1,TMEM204,VASH1,VEGFA,VEGFC	0.024089,0.0066811,0.00032585,0.026428,0.017037,8.9846e-05,0.11522,0.0011758,0.018596,0.080049,0.00026688,0.00084924,0.085965,0.007654,0.013764,0.00078534,0.02218,0.073258,0.0033684,0.00017609,3.1755e-06,0.071559,0.012771,0.052779,1.0035e-05,0.00041806,0.0028594,0.028099
GOBP_GLIAL_CELL_DEVELOPMENT	115	93	0.080374	0.0062638	0.072285	0.1331	1	1	1	0.702685	1	ABCA2,ADGRG6,ADORA2A,AKT1,AKT2,ANO1,APP,ARHGEF10,ASCL1,B4GALT5,B4GALT6,C1QA,C5AR1,CDK5,CDK6,CLU,CNTF,CNTN1,CNTN2,CNTNAP1,DICER1,DLL1,DRD1,EIF2B1,EIF2B2,EIF2B3,EIF2B4,EIF2B5,ERCC2,FA2H,GRN,ID4,IL1B,IL6,ITGB4,KCNJ10,KRAS,LAMC3,LDLR,LPAR1,LRP1,LYN,MAG,MAL,MOBP,MT1X,MT3,MXRA8,MYOC,MYRF,NCMAP,NCSTN,NDRG1,NF1,NKX2-2,NKX6-2,NR1D1,NRROS,NSUN5,NTRK2,OLIG1,PARD3,PHGDH,PICK1,PLEC,POU3F1,POU3F2,PPP3R1,PRDM8,PRX,PSEN1,PTEN,ROR1,ROR2,S100A8,S100A9,SH3TC2,SHH,SIRT2,SKI,SLC25A46,SMO,SOD1,SOX11,SOX4,TENM4,TLR2,TLR4,TREM2,TSPAN2,VIM,WASF3,ZNF488	0.00049239,0.00029082,0.068171,0.0033768,0.11771,0.0041481,0.0011916,0.001357,0.0015222,0.05995,0.021589,0.010671,0.03404,0.00034843,9.1067e-05,0.0017357,0.045696,0.10321,5.6243e-06,0.00086595,0.2106,1.3759e-05,0.01429,0.0011147,0.090233,0.086393,0.00028834,0.018476,0.038782,0.035488,0.023528,0.0060104,0.045802,0.011106,0.0048023,0.0055153,0.080503,0.00072613,0.0025789,0.011899,0.045796,0.00021878,0.033384,0.019505,0.023845,0.050285,0.14892,0.011852,0.0028883,1.1246e-05,1.0044e-05,0.0010304,0.027033,0.00050946,0.16098,0.099137,0.00055211,0.030981,0.013328,0.0060465,0.028594,1.2164e-05,0.037283,0.057873,0.028893,0.00016618,5.3091e-05,3.5788e-13,1.9457e-05,0.011634,0.028978,3.0698e-06,0.0027704,0.0022457,0.00409,0.00051807,0.0046022,0.028513,0.048174,0.00035372,0.00643,0.00045536,6.4706e-09,0.021297,0.0038702,1.9757e-18,0.058372,3.7169e-05,0.043655,4.0761e-07,0.011971,0.0059237,0.010672
GOBP_C21_STEROID_HORMONE_BIOSYNTHETIC_PROCESS	20	20	0.17108	0.0061979	0.15391	0.13317	1	1	1	0.702685	1	ADM,AKR1B1,BMP2,BMP5,BMP6,CACNA1H,CLCN2,CYP11A1,CYP11B1,CYP11B2,DAB2,DGKQ,DKK3,EGR1,FSHB,LHB,REST,STARD3,TSPO,WNT4	0.098728,0.0075693,0.021297,0.032491,9.4174e-07,7.1246e-10,0.014398,0.028351,0.0012933,0.060242,0.01496,0.001977,0.00035431,5.9201e-07,0.012949,0.081874,3.2549e-07,0.053738,0.088673,0.0030001
GOBP_RECEPTOR_METABOLIC_PROCESS	69	57	0.1025	0.0062611	0.092223	0.1332	1	1	1	0.702685	1	ABCA2,ALS2,AP1AR,APOE,BECN1,BECN2,BVES,CAMLG,CAPN1,CDK5,CHMP5,CTSD,DTX3L,ECE1,EHD3,FNTA,FURIN,FUT8,INPP5F,ITCH,KIF16B,LAMTOR1,LDLR,LGMN,LMTK2,MVB12A,MYLIP,NEDD4,NSG1,OPTN,PCSK9,PEX1,PEX10,PEX12,PEX2,PEX5,PEX6,PIK3R4,PLEKHA3,PLEKHJ1,PSEN1,PTPN2,RAB11B,RAB29,RAMP3,REP15,SCRIB,SH3GLB1,SMURF1,SNCA,SNX25,SORL1,TGFB1,TRAT1,UVRAG,VAMP3,ZNRF3	0.00049239,0.022625,0.019801,0.0009553,0.0040541,0.0019415,0.038486,0.045195,0.00078198,0.00034843,0.031575,0.15328,6.7297e-06,0.01893,0.00084299,0.035057,1.2814e-06,0.010445,0.0037514,3.1163e-05,0.0069326,0.07369,0.0025789,0.0011691,0.015307,0.033285,0.0016912,9.7334e-05,0.00089121,0.0030023,0.0059528,0.071407,0.00062273,3.7264e-09,0.034706,0.077077,0.00040896,0.015944,0.019329,8.549e-07,0.028978,5.445e-05,0.0135,0.0067438,0.00081328,0.0005204,1.1538e-08,6.5608e-05,2.0934e-05,0.00023176,0.017806,0.011562,8.9809e-05,0.031151,0.0024784,0.1387,0.014437
GOBP_PROTEIN_QUALITY_CONTROL_FOR_MISFOLDED_OR_INCOMPLETELY_SYNTHESIZED_PROTEINS	24	19	0.16263	0.0057427	0.14633	0.13321	1	1	1	0.702685	1	AKIRIN2,ATXN3,CUL3,DERL1,FBXL17,LONP1,LONP2,NGLY1,OMA1,RNF126,RNF185,SDF2L1,STUB1,TOR1A,UBE2W,UGGT1,UGGT2,ZER1,ZYG11B	4.0822e-11,0.00013122,1.6862e-05,0.0028631,7.5527e-10,0.024543,0.016235,3.7006e-05,0.053793,0.0050567,4.9775e-05,0.0018031,6.4957e-07,0.050215,0.080751,0.046677,0.028921,0.0089616,0.0027979
GOBP_MEMBRANE_FISSION	44	36	0.13978	0.0067902	0.12581	0.1333	1	1	1	0.702685	1	CHMP1B,CHMP2A,CHMP2B,CHMP3,CHMP4A,CHMP4B,CHMP4C,CHMP5,CHMP6,CHMP7,CORO1C,EXOC3,EXOC4,EXOC5,EXOC6,EXOC6B,EXOC7,HGS,MIEF2,MVB12A,SH3GLB1,SLC25A46,SNF8,SPAST,STAM,STAM2,TMCC1,TSG101,UBAP1,VPS25,VPS36,VPS37A,VPS37B,VPS37C,VPS4A,VPS4B	0.00032289,0.004038,0.023931,0.0045755,0.0049426,0.017301,0.15674,0.031575,1.583e-07,0.014072,1.2727e-06,0.02819,3.5537e-05,0.005714,0.00019544,1.8564e-05,0.0063949,0.0012644,9.5602e-05,0.033285,6.5608e-05,0.00643,0.012973,0.0079113,0.066349,1.1846e-05,0.00028792,0.0087993,0.00020725,0.00065537,0.0044973,2.4799e-06,2.406e-06,0.023887,7.5238e-05,0.069916
GOCC_AMPHISOME_MEMBRANE	12	10	0.28971	0.0074239	0.26083	0.13336	1	1	1	0.702685	1	CHMP1B,CHMP2A,CHMP2B,CHMP3,CHMP4A,CHMP4B,CHMP4C,CHMP5,CHMP6,CHMP7	0.00032289,0.004038,0.023931,0.0045755,0.0049426,0.017301,0.15674,0.031575,1.583e-07,0.014072
GOBP_MITOTIC_METAPHASE_PLATE_CONGRESSION	58	49	0.12442	0.0070483	0.11208	0.13351	1	1	1	0.702685	1	AURKB,BECN1,BIRC5,BOD1,CCNB1,CDC23,CDCA5,CDCA8,CDT1,CENPC,CENPE,CEP55,CHMP1B,CHMP2A,CHMP2B,CHMP3,CHMP4A,CHMP4B,CHMP4C,CHMP5,CHMP6,CHMP7,CUL3,DCTN2,EML3,EML4,HNRNPU,INCENP,KAT2B,KAT5,KIF14,KIF18A,KIF22,KIF2C,MAPRE1,MIS12,NDC80,NUP62,PDCD6IP,PIBF1,PINX1,PSRC1,RAB11A,RMDN1,RRS1,SPDL1,VPS4A,VPS4B,ZW10	0.013817,0.0040541,0.016393,0.015087,0.015666,8.8569e-08,0.0001223,0.0059262,0.0063443,0.00075993,7.8391e-06,0.033366,0.00032289,0.004038,0.023931,0.0045755,0.0049426,0.017301,0.15674,0.031575,1.583e-07,0.014072,1.6862e-05,0.056255,3.5623e-06,0.033117,0.055068,0.046201,0.00043663,0.012169,0.031275,5.4566e-05,0.0016668,0.045994,0.0086698,0.00035659,0.045141,0.0040804,0.018741,0.0080821,0.025532,0.024511,0.00036254,1.2973e-08,0.16023,1.1656e-05,7.5238e-05,0.069916,0.00046338
GOBP_ASTROCYTE_DEVELOPMENT	40	31	0.15132	0.0068225	0.13635	0.13356	1	1	1	0.702685	1	ADORA2A,APP,C1QA,C5AR1,CDK6,CNTF,DLL1,DRD1,EIF2B5,GRN,IL1B,IL6,KRAS,LAMC3,LDLR,LRP1,MT1X,MT3,NF1,NR1D1,POU3F2,PSEN1,ROR1,ROR2,S100A8,S100A9,SMO,TLR4,TREM2,TSPAN2,VIM	0.068171,0.0011916,0.010671,0.03404,9.1067e-05,0.045696,1.3759e-05,0.01429,0.018476,0.023528,0.045802,0.011106,0.080503,0.00072613,0.0025789,0.045796,0.050285,0.14892,0.00050946,0.00055211,5.3091e-05,0.028978,0.0027704,0.0022457,0.00409,0.00051807,0.00045536,3.7169e-05,0.043655,4.0761e-07,0.011971
GOCC_RIBONUCLEOPROTEIN_COMPLEX	1100	525	0.037501	0.0068439	0.0338	0.13362	1	1	1	0.702685	1	AAR2,ACD,ACTB,ACTN4,ADAR,AGO1,AGO2,AGO3,AGO4,AKAP8L,ALYREF,API5,APOBEC3F,APOBEC3G,AQR,ARFGEF1,ARVCF,ATXN2,AURKAIP1,BCAS2,BRCA1,BTF3,BUD13,BYSL,C9orf78,CACTIN,CALR,CASC3,CBX5,CCDC12,CD2BP2,CDC40,CDC5L,CELF2,CELF3,CELF4,CELF5,CELF6,CHCHD1,CIRBP,CLNS1A,CPEB2,CPEB3,CPEB4,CRNKL1,CSNK1E,CTNNBL1,CWC22,CWC25,CWC27,CWF19L2,DAZAP1,DCP2,DDX17,DDX23,DDX41,DDX46,DDX6,DHX15,DHX29,DHX35,DHX8,DHX9,DICER1,DIS3L2,DNAJC17,DRG1,DYRK1A,DYRK2,EBNA1BP2,EEF2,EEFSEC,EIF1,EIF1B,EIF2A,EIF2AK4,EIF2S1,EIF3A,EIF3B,EIF3D,EIF3E,EIF3F,EIF3G,EIF3H,EIF3I,EIF3K,EIF3L,EIF3M,EIF4E,EIF4G1,EIF6,ELAVL1,ELAVL3,ELAVL4,ERG,ESRP1,ESRP2,FAU,FBL,FCF1,FTSJ3,FUBP3,FXR2,G3BP1,G3BP2,GAPDH,GAR1,GCFC2,GEMIN4,GPATCH1,GTF3C1,HDLBP,HEATR1,HNRNPA0,HNRNPA1,HNRNPA2B1,HNRNPA3,HNRNPAB,HNRNPC,HNRNPD,HNRNPF,HNRNPH1,HNRNPH3,HNRNPL,HNRNPM,HNRNPR,HNRNPU,HNRNPUL1,HSPA8,IGF2BP1,IGHMBP2,IK,ILF2,IMP3,IMP4,IMPACT,IQGAP1,ISY1,IVNS1ABP,JAKMIP1,JMJD6,JRK,KRR1,L1TD1,LARP1,LARP4B,LARP6,LARP7,LGALS3,LIMD1,LRPPRC,LRRK2,LSM1,LSM10,LSM11,LSM14A,LSM14B,LSM3,LSM4,LSM6,LSM7,LSM8,LTV1,LUC7L,LUC7L2,MAGOH,MAGOHB,MAK16,MCRS1,MDN1,MEPCE,MFAP1,MKRN3,MPV17L2,MRPL1,MRPL10,MRPL11,MRPL13,MRPL14,MRPL15,MRPL16,MRPL17,MRPL18,MRPL19,MRPL2,MRPL20,MRPL21,MRPL22,MRPL23,MRPL24,MRPL28,MRPL3,MRPL32,MRPL33,MRPL34,MRPL35,MRPL36,MRPL37,MRPL38,MRPL4,MRPL40,MRPL41,MRPL42,MRPL43,MRPL44,MRPL46,MRPL48,MRPL49,MRPL50,MRPL51,MRPL52,MRPL54,MRPL57,MRPL9,MRPS11,MRPS12,MRPS14,MRPS15,MRPS16,MRPS18A,MRPS18C,MRPS2,MRPS21,MRPS23,MRPS24,MRPS25,MRPS26,MRPS27,MRPS33,MRPS34,MRPS35,MRPS6,MRPS7,MRPS9,MSI1,MSI2,MTERF4,MVP,MYH10,NAF1,NAT10,NCBP1,NCL,NFATC2,NGDN,NHP2,NIP7,NOB1,NOC2L,NOC4L,NOL10,NOL6,NOP10,NOP56,NOP58,NOP9,NPM1,NSA2,NSRP1,NSUN3,NUFIP1,NUP62,NUP98,NVL,PA2G4,PABPC1,PABPC1L,PABPC3,PABPC4,PABPC4L,PABPN1,PARP4,PCBP1,PCBP2,PCBP3,PCBP4,PDCD11,PDCD7,PES1,PHAX,PIH1D1,PIH1D2,PKP1,PKP2,PKP3,PLRG1,PNN,PNPT1,POP1,POP4,POP5,POP7,PPAN,PPIE,PPIH,PPIL1,PPIL2,PPIL3,PPP1R8,PPWD1,PRKDC,PRKRA,PRKRIP1,PRPF18,PRPF19,PRPF3,PRPF38A,PRPF38B,PRPF39,PRPF4,PRPF40A,PRPF40B,PRPF4B,PRPF6,PRPF8,PSMA1,PSMA6,PTBP2,PTCD3,PTGES3,PUF60,PWP2,RALY,RBM12,RBM12B,RBM14,RBM17,RBM22,RBM28,RBM42,RBM45,RBM8A,RBMS1,RBMS2,RBMS3,RBMXL1,RBMXL2,RHEB,RIOK1,RIOK2,RIOK3,RNF135,RNPC3,RPF1,RPL10A,RPL10L,RPL12,RPL13A,RPL14,RPL15,RPL17,RPL18,RPL18A,RPL19,RPL21,RPL22,RPL22L1,RPL23,RPL23A,RPL26L1,RPL27,RPL27A,RPL28,RPL29,RPL3,RPL30,RPL31,RPL35,RPL36,RPL37,RPL37A,RPL38,RPL39L,RPL3L,RPL4,RPL41,RPL5,RPL6,RPL7,RPL7A,RPL7L1,RPL8,RPL9,RPLP0,RPLP2,RPP14,RPP25,RPP25L,RPP30,RPP38,RPP40,RPS11,RPS12,RPS13,RPS14,RPS15A,RPS16,RPS2,RPS20,RPS21,RPS23,RPS26,RPS27,RPS27A,RPS27L,RPS28,RPS3,RPS3A,RPS6KL1,RPS8,RPS9,RPSA,RRP1,RRP15,RRP1B,RRP36,RRP7A,RRP9,RRS1,RUVBL1,RUVBL2,RWDD1,SART1,SECISBP2,SECISBP2L,SF1,SF3A1,SF3A2,SF3A3,SF3B1,SF3B2,SF3B3,SF3B5,SF3B6,SLBP,SLU7,SMG5,SMG6,SMG7,SMNDC1,SMU1,SNIP1,SNRNP200,SNRNP25,SNRNP27,SNRNP35,SNRNP48,SNRNP70,SNRPA,SNRPA1,SNRPB,SNRPB2,SNRPD1,SNRPD2,SNRPD3,SNRPE,SNRPF,SNRPG,SNRPN,SNW1,SRA1,SREK1,SRFBP1,SRP19,SRP54,SRP68,SRP72,SRP9,SRRM1,SRRT,SSB,SUGP1,SUZ12,SYNCRIP,TARBP2,TBL3,TERT,TFIP11,TGS1,TOP2A,TRA2A,TRA2B,TRIM21,TSR1,TSSC4,TTF2,U2AF1,U2AF1L4,U2AF2,UBA52,UNK,UPF1,UPF2,USP39,UTP14C,UTP18,UTP20,UTP23,UTP6,VIM,WAC,WBP4,WDR12,WDR3,WDR36,WDR74,WDR83,WRAP53,XAB2,XPO5,XRCC5,YBX1,ZC3H14,ZC3H18,ZCCHC17,ZCCHC8,ZCRB1,ZFP36L1,ZFP36L2,ZMAT5,ZNF622,ZNF827,ZNF830,ZNHIT3,ZNHIT6	0.0031238,0.00074678,0.0073333,0.011074,2.8677e-06,0.13629,0.00046451,0.090122,0.033707,0.013905,0.033752,0.013837,0.049174,0.089467,0.011672,0.080662,0.0028484,0.0018939,0.01363,0.00086489,0.10651,0.0046616,0.071993,0.039598,0.052714,0.018605,6.8392e-05,7.8679e-05,0.034688,4.1058e-08,0.01809,0.011829,0.01662,5.3346e-14,9.7017e-05,2.2723e-08,3.4145e-08,0.016585,0.12408,0.00035199,0.0059074,1.3251e-05,0.00078595,0.022775,0.0019066,0.0010766,0.056444,2.2247e-09,0.0027653,0.00089596,1.8509e-07,0.049217,9.945e-06,1.3513e-05,7.0852e-05,0.00014252,0.032747,0.08252,4.0958e-05,0.015601,0.000329,0.024776,0.00033728,0.2106,0.013567,2.4716e-06,0.009393,0.028742,0.036655,0.15083,0.031557,0.00048709,0.018852,0.0032464,0.0099275,0.0005749,0.00072491,0.010828,0.0033609,6.0964e-05,0.010428,0.015992,0.0016458,1.4723e-05,0.013272,0.0099046,0.00027419,0.015065,0.08323,1.2647e-05,0.00013053,0.013629,0.15186,2.8161e-05,0.00031738,2.2704e-05,0.0002664,0.0016228,0.017075,0.00031212,6.2199e-06,0.0031431,0.00029872,0.026038,0.0020338,0.0014917,0.055065,0.017284,0.036833,0.080803,0.014738,1.9423e-05,0.064786,0.0002769,0.034688,0.0016333,0.032197,0.0012502,0.030505,0.068994,0.11119,0.023845,0.00099302,0.022429,0.011772,0.0020402,0.055068,0.02311,0.015268,0.0071348,0.00944,0.074034,0.032722,0.034354,0.058717,0.0068799,0.0021497,0.0051648,0.0061651,0.0062451,0.00047695,1.302e-06,0.039892,0.054095,0.0041914,0.0013054,0.00056715,0.00069403,2.1306e-05,0.0059996,0.00011437,0.0079483,2.2749e-05,0.033689,0.0016298,0.017513,0.038758,0.0083964,0.0036715,0.0056872,0.051589,0.028305,0.061871,0.00043569,0.014833,9.0014e-08,0.015158,0.00069758,8.1286e-06,0.018489,6.7676e-08,0.015583,0.059533,1.4779e-07,0.001505,0.030873,2.8399e-06,0.20689,0.11538,0.0039827,0.015671,0.0089232,0.0052071,0.010923,0.003201,0.0092462,0.036318,0.030855,0.02755,0.0011501,0.038771,0.066015,0.050974,0.00022937,0.061687,0.015329,0.009412,0.0024885,0.083532,0.00027701,0.0074106,0.0022282,0.009072,0.08322,0.057038,0.028003,0.018172,0.01083,0.015933,0.0033048,0.055143,0.14408,0.084335,0.0051885,0.08711,0.099527,7.9513e-07,0.066694,0.078474,0.021192,0.010675,0.00052863,0.00019453,0.012079,0.063173,0.032966,0.017915,0.020954,0.00012021,0.0022713,0.0086081,0.00054495,0.010373,0.048177,0.01791,2.8501e-11,0.018585,0.00060778,0.0027143,0.027565,0.045562,0.024086,0.15353,0.0022111,0.026266,0.019709,5.8447e-05,8.0504e-06,0.00099613,0.021563,0.098051,0.043487,2.2911e-05,0.013705,0.002534,0.012668,0.0038025,0.067372,0.0047611,2.4326e-08,0.00027994,0.0040804,0.060204,0.002346,0.00014568,3.9016e-07,1.3904e-06,0.038315,0.013484,0.0033291,0.00070377,0.020473,0.0052029,0.00090332,6.9309e-06,0.0022404,8.99e-06,0.0044812,0.00072528,0.031644,0.11524,0.00086487,0.076858,0.0021258,0.0065301,0.075672,0.004557,0.0057023,0.021593,0.010521,0.00066232,0.010485,0.037458,0.066526,0.007609,0.029841,0.00023643,0.0002579,0.035482,0.071879,0.0012444,0.01735,0.0023714,2.2489e-05,0.055089,7.5317e-05,0.019447,0.00078426,0.0018059,0.030797,4.9554e-06,0.0037525,0.021255,0.0032572,0.077711,0.014529,0.00062156,0.00012998,0.001252,0.012029,0.023746,0.01982,4.9758e-05,7.5381e-05,7.9983e-05,0.0001682,0.035417,0.12284,0.0030466,2.1474e-05,0.0042574,0.1283,2.004e-07,0.00029402,6.7389e-14,0.011572,0.0056803,0.031647,0.12886,0.02527,0.0057077,0.071118,0.026898,0.039292,6.35e-05,0.024608,0.0023972,0.11524,0.013931,0.044252,0.080585,0.00015518,0.1528,2.8623e-06,0.089468,0.0014475,0.0098975,0.007709,0.027688,0.0012774,0.037517,0.25251,0.029075,8.0401e-08,0.10859,0.0016835,0.0072868,0.0069001,0.062829,0.044228,0.012135,0.000702,0.0048878,0.11371,0.013015,0.00014568,0.0022285,0.00011123,0.073003,0.033358,0.0036819,0.044442,0.0082381,0.0012213,0.00846,0.00081082,0.0016888,2.4574e-05,0.053012,0.048437,0.038285,0.11524,0.0059544,0.093613,0.040687,0.015999,0.088644,0.11371,0.026942,0.010989,9.674e-06,0.0012289,0.0015667,0.0014886,0.0007691,0.040369,0.037541,0.048084,0.00080306,0.048684,0.11555,0.030722,0.045747,0.0067541,0.013242,0.00013025,1.4562e-05,0.0084812,0.16023,0.00024973,0.081874,0.2101,8.6216e-06,0.042798,0.0049527,0.0030621,0.004624,5.8586e-05,0.0054103,2.0151e-14,0.00018349,0.0035567,0.095776,9.5987e-09,5.8315e-06,0.11631,0.00024239,5.362e-06,3.9322e-07,0.05017,1.5788e-07,0.031736,3.4169e-06,0.096292,0.0040085,3.4417e-15,0.07033,0.00014709,0.00076643,0.02021,0.012314,0.077663,0.00043526,0.0079016,0.041729,0.0091957,0.01372,0.00196,0.0076525,0.014412,0.061382,0.093828,0.16238,0.012304,6.651e-05,0.019095,0.002093,0.0039852,5.7463e-06,0.00017459,0.020562,0.023762,0.0084823,2.7665e-06,0.0002023,0.11371,0.0011077,0.0089079,0.00011113,0.0025068,0.00044442,0.0046535,0.0069851,0.0018791,0.0091203,0.0011754,0.085273,4.9552e-08,0.035517,0.0010142,0.019961,0.0010629,0.014221,0.024121,0.019385,0.022267,0.097122,1.1385e-05,0.015645,0.011971,1.6626e-07,0.013446,0.002861,0.018253,0.016204,1.2135e-05,9.2601e-06,0.00050218,0.03914,0.094744,0.0030295,0.0058861,0.0003553,0.0059773,0.091425,1.5376e-08,0.0053362,0.082865,0.007612,2.6098e-08,0.01617,0.00028025,1.7393e-06,2.7424e-08,0.038141
GOMF_CHONDROITIN_SULFATE_BINDING	10	9	0.26456	0.0064316	0.23845	0.13362	1	1	1	0.702685	1	ADGRE2,AGRN,ANXA6,DPYSL3,IMPG1,PTN,PTPRS,RTN4R,RTN4RL1	0.012575,0.0050584,0.0070737,0.00027154,0.0082799,4.1633e-14,4.0164e-05,0.0067496,2.1986e-06
GOMF_AMINO_ACID_TRANSMEMBRANE_TRANSPORTER_ACTIVITY	80	71	0.10019	0.0068272	0.090312	0.13365	1	1	1	0.702685	1	CTNS,PDPN,SERINC3,SERINC5,SFXN1,SLC15A4,SLC16A10,SLC17A6,SLC17A7,SLC17A8,SLC1A1,SLC1A2,SLC1A3,SLC1A4,SLC1A5,SLC1A6,SLC1A7,SLC22A2,SLC22A4,SLC25A12,SLC25A13,SLC25A18,SLC25A2,SLC25A22,SLC25A29,SLC25A38,SLC25A44,SLC32A1,SLC36A1,SLC36A2,SLC36A3,SLC36A4,SLC38A1,SLC38A10,SLC38A11,SLC38A2,SLC38A4,SLC38A6,SLC38A7,SLC38A8,SLC38A9,SLC3A1,SLC3A2,SLC43A1,SLC43A2,SLC47A1,SLC6A1,SLC6A11,SLC6A12,SLC6A13,SLC6A15,SLC6A18,SLC6A20,SLC6A5,SLC6A6,SLC6A7,SLC6A9,SLC7A1,SLC7A10,SLC7A11,SLC7A13,SLC7A14,SLC7A2,SLC7A4,SLC7A6,SLC7A7,SLC7A8,SLC7A9,SLC9A3R1,TSPO2,UCP2	0.01143,0.00078534,0.056096,6.5492e-05,0.045061,0.024151,0.00018555,0.073966,0.00048247,0.0038666,0.0096626,0.0013848,0.18766,0.0012004,0.084437,0.0096252,0.0011645,0.0092246,0.010115,3.2135e-13,0.014544,0.028218,0.0064064,0.012352,0.02859,0.028839,0.0039544,6.6486e-13,0.0074674,0.0091518,0.017985,0.011662,0.00086176,0.010847,0.017474,0.0024152,0.0033322,0.0024516,1.7005e-08,0.00069879,0.040611,0.004729,2.7175e-05,0.0071902,0.0057156,0.0052588,0.0022119,0.029204,0.0029642,0.0057718,0.017409,0.069207,8.2681e-05,0.0068426,0.0009015,0.0066152,0.0080753,0.00054288,0.0039714,0.0038323,7.1887e-07,0.00025577,0.0010241,0.10101,0.0025938,0.0042162,9.3715e-05,0.044326,0.013453,0.012159,0.012426
GOBP_CELLULAR_RESPONSE_TO_RADIATION	180	136	0.068974	0.0064911	0.062187	0.1337	1	1	1	0.702685	1	ACTR5,AIPL1,AKT2,AQP1,ATM,ATR,AURKB,BARD1,BCL2L1,BLM,BMF,BRCA1,BRCA2,CAMKMT,CARD16,CASP9,CCND2,CDKN1A,CERS1,CHEK1,CHEK2,CLOCK,CRB1,CREBBP,CRY1,CRY2,CUL4A,CYBA,DHX36,ECT2,EEF1D,EGR1,EIF2AK4,EIF2S1,ERCC1,ERCC4,FBXO4,GADD45A,GNB5,GPR88,GRB2,GRK7,GTF2H5,GUCY2D,HAMP,HRAS,HSPA5,HUS1,IFI16,IMPACT,INO80,INTS7,ITGB6,KCNE1,KDM1A,LIG4,MAPK11,MAPK13,MAPK14,MDM2,METTL3,MFAP4,MGMT,MME,MMP1,MMP3,MMP9,MYC,N4BP1,NEDD4,NET1,NFATC4,NIPBL,NLRP1,NMT2,NOC2L,NPM1,NUCKS1,OPN1SW,OPN3,OPN4,OPN5,PARP1,PBK,PCNA,PIK3R1,POLD3,POLK,PPID,PRAP1,PTGS2,PTPRK,RAD51,RAD51AP1,RAD9A,RAD9B,RDH11,RGR,RHBDD1,RHO,RHOB,RP1,RRH,RUVBL2,SAG,SDE2,SFRP1,SFRP2,SIRT1,SLC24A4,SMPD1,SNAI2,SPIDR,ST20,STK11,SWI5,TLK2,TMEM109,TMEM161A,TNKS1BP1,TP53,TP53BP1,TP53INP1,TRIAP1,TRPM1,TSPYL5,USP28,USP47,WRN,XPA,XPC,XRCC5,YAP1,YY1,ZBTB1,ZMPSTE24	5.701e-14,0.0017565,0.11771,0.0027684,0.011627,0.0069321,0.013817,0.017833,0.024373,0.050041,0.036013,0.10651,0.00011067,2.288e-05,0.00034201,0.036118,0.002678,0.0067072,0.0039183,0.0002996,0.011706,0.011108,0.0015551,7.5302e-05,0.10729,0.00077272,0.012264,0.0050966,0.0013156,0.0018658,0.00081891,5.9201e-07,0.0005749,0.00072491,0.0010345,0.011584,0.0067992,0.0012837,0.0014424,0.00030858,0.095952,0.077459,0.00039164,0.048175,0.017208,0.0010577,0.0053711,0.017804,0.0088635,0.0068799,3.1595e-07,0.00377,8.6682e-06,0.023167,0.060742,0.0018148,7.1519e-09,0.099096,0.141,0.019753,0.026358,5.1065e-11,7.5864e-05,0.011872,0.040289,0.11451,0.11346,0.13261,0.032297,9.7334e-05,0.0014176,0.097164,0.0042683,0.00064765,0.064497,0.00099613,0.0038025,0.011317,0.0053796,0.0021529,0.023321,0.019231,0.00054368,0.011992,0.04381,5.3295e-05,0.039414,6.4962e-06,1.6764e-14,0.050791,0.016873,0.013718,5.8698e-05,0.11421,0.00058297,4.862e-08,0.00039217,0.0069827,0.0017226,0.034805,0.018716,1.5419e-06,0.12115,0.081874,0.072935,0.00055951,0.0018969,0.0060146,0.0025693,3.4026e-07,0.014264,0.026725,0.00061863,0.0085819,0.00051987,0.049758,0.00012348,0.055997,0.00025439,0.036463,0.00050218,0.079377,0.11946,0.00017956,0.0044871,0.0015437,0.012367,0.0041052,0.11982,0.026278,0.021116,0.0030295,3.848e-05,0.01039,1.2942e-09,0.013059
GOBP_MUSCLE_ATROPHY	11	11	0.2731	0.0073396	0.24625	0.13371	1	1	1	0.702685	1	ACTN3,CFLAR,FOXO3,GATM,GSN,IL15,MSTN,MYOG,RPS6KB1,TBCE,TRIM63	1.7703e-05,0.00031846,0.0012259,0.12737,0.0015551,0.020583,0.00047702,0.087481,0.18482,9.3789e-10,0.028458
GOCC_APICOLATERAL_PLASMA_MEMBRANE	23	18	0.18348	0.0063063	0.16546	0.13374	1	1	1	0.702685	1	CDH2,CLDN5,CLDN6,CLDN7,CRB2,CTNNB1,CXADR,EPPK1,KRT19,KRT8,MPDZ,MTCL1,NEDD4,OCLN,PALM,SLC28A2,THBD,TMEM114	2.3824e-06,0.0082662,0.023906,2.8418e-06,0.0022986,0.039559,0.0032283,0.023746,0.156,0.051388,0.0030804,0.00034547,9.7334e-05,0.026768,3.8388e-05,0.063204,0.034536,0.098484
GOBP_DNA_TEMPLATED_DNA_REPLICATION	157	119	0.073724	0.0064936	0.066588	0.13412	1	1	1	0.704178	1	AICDA,ALYREF,ATR,BARD1,BAZ1A,BCL6,BLM,BOD1L1,BRCA1,BRCA2,CAMSAP3,CARM1,CCNE2,CDC34,CDC45,CDC6,CDC7,CDK2AP1,CDK9,CDT1,CHTF18,CHTF8,CIZ1,DACH1,DBF4B,DDX11,DNA2,DNAJA3,DONSON,DSCC1,E2F7,E2F8,EME2,ENDOG,ETAA1,EXD2,FANCM,FEN1,GINS1,GINS2,GINS4,GMNN,INO80,KHDC3L,LIG1,LIG3,LRWD1,MCM10,MCM2,MCM4,MCM5,MCM7,MCM8,MCM9,MCMBP,MCMDC2,METTL4,MMS22L,MUS81,NBN,NOC3L,NUCKS1,NUGGC,ORC1,ORC2,ORC3,ORC4,ORC5,PARP1,PCNA,PNKP,POLA2,POLB,POLD2,POLD3,POLD4,POLE3,POLG,POLN,POLQ,POLRMT,PRIMPOL,PURA,RAD51,RBBP8,RECQL,RECQL4,RECQL5,REV3L,RFC1,RFC3,RFC4,RFC5,RFWD3,RPA1,RRM1,RRM2B,RTEL1,SAMHD1,SENP2,SETMAR,SLFN11,SMARCAL1,TERF1,TERF2,THOC1,TICRR,TIMELESS,TIPIN,UPF1,WDHD1,WDR18,WRN,WRNIP1,ZMPSTE24,ZNF365,ZNF830,ZPR1,ZRANB3	0.0045638,0.033752,0.0069321,0.017833,0.0004473,3.5156e-05,0.050041,0.0023902,0.10651,0.00011067,0.12449,0.044294,0.023602,0.021494,0.020829,0.0025967,0.0058854,4.5297e-14,0.0048893,0.0063443,0.0045321,5.0351e-05,0.00019747,0.0013145,4.8925e-06,0.0085168,2.1778e-06,0.017658,3.4839e-08,0.064916,0.0039253,0.099283,1.5016e-05,0.0075781,0.033087,6.8051e-07,0.00057695,3.8534e-05,0.0011505,0.026969,0.020963,0.028894,3.1595e-07,0.08395,0.028878,7.7938e-07,0.0056373,0.0025817,0.024795,0.00085917,0.013373,0.024473,0.0092018,5.6e-13,0.079466,0.0094117,0.039966,0.001038,9.4999e-07,0.002458,0.00018365,0.011317,0.037785,0.019447,0.00028059,2.0794e-11,0.0082202,0.0010637,0.00054368,0.04381,0.047447,0.0033047,0.033662,0.02358,0.039414,0.00035906,0.010162,0.00010024,0.0028576,0.032243,0.0016256,0.0011377,5.8677e-05,5.8698e-05,0.031479,0.033165,0.026183,0.02987,0.00042713,0.062836,0.0033771,0.0020599,0.033551,0.00075802,0.011122,0.096006,0.0015123,0.00061947,0.024062,0.048466,0.098067,0.012819,0.058343,0.021059,8.3696e-06,0.027673,0.080859,0.00054991,0.010398,0.0010629,2.9753e-06,0.00013998,0.11982,0.0058754,0.013059,1.2408e-11,1.7393e-06,0.0048064,0.057664
GOBP_TONGUE_DEVELOPMENT	20	17	0.20262	0.0067682	0.18354	0.13482	1	1	1	0.707347	1	BNC2,CTNNB1,CYP26B1,GLI3,HAND2,HDAC1,INTU,KCNE2,KIT,LEF1,NTF4,SIX1,SIX4,TBX1,WDPCP,WNT10A,WNT10B	0.001506,0.039559,0.0018731,0.0011884,0.0037186,0.0022457,0.00047756,0.0082052,0.0022831,0.0063233,0.021749,0.014238,0.067257,0.052779,9.089e-06,0.05711,4.1078e-15
GOBP_REGULATION_OF_RESPIRATORY_BURST	18	13	0.2326	0.0067953	0.21086	0.135	1	1	1	0.707786	1	BCR,CAMK1D,CLEC7A,DUSP10,GRN,INS,INSR,JCHAIN,LBP,NOXA1,NOXO1,RAC1,RAC2	0.00094966,1.7913e-13,1.4708e-06,1.1777e-05,0.023528,0.0045412,0.0014482,0.040355,3.59e-05,0.001788,0.035019,0.042296,0.046556
GOBP_REGULATION_OF_EPITHELIAL_CELL_DIFFERENTIATION_INVOLVED_IN_KIDNEY_DEVELOPMENT	15	12	0.21862	0.0061364	0.19834	0.13519	1	1	1	0.708276	1	CTNNB1,GDNF,LHX1,LIF,MMP9,OSR1,PAX2,PROM1,STAT1,WNT9B,WWTR1,YAP1	0.039559,0.00067416,0.0092728,0.00029924,0.11346,0.038336,0.079453,1.5078e-07,0.0022093,0.001785,0.00031566,3.848e-05
GOBP_SPECIFICATION_OF_SYMMETRY	138	106	0.076553	0.0063666	0.069504	0.13537	1	1	1	0.708713	1	ACVR1,ACVR2A,ACVR2B,AHI1,AIDA,ALDH1A2,ALG5,ANKS6,AP1B1,APLNR,ARL13B,ARL6,ASB2,BBS4,BBS5,BBS7,BICC1,BMP4,C2CD3,CC2D2A,CCDC39,CER1,CFAP45,CFAP52,CFAP53,CITED2,CLUAP1,CTNNB1,DAAM2,DDIT3,DISP1,DLL1,DNAAF1,DNAAF3,DNAH11,DNAH5,DNAI1,DNAI2,DPCD,DRC1,DVL1,DVL2,DYNC2H1,DYNC2LI1,ENG,ENKUR,FGF10,FOLR1,FOXH1,FOXJ1,FOXN4,GAS8,GREM1,GREM2,HAND1,HAND2,HIF1A,IFT140,IFT172,IFT52,IFT74,IHH,KIF3B,LBX1,MEGF8,MIB1,MICAL2,MKS1,MMP21,NBL1,NDRG4,NEK8,NKX2-5,NKX3-2,NODAL,NOTCH1,NOTCH2,OVOL2,PCSK6,PITX2,PKD1L1,PKD2,PSEN1,PSKH1,RFX3,RIPPLY2,RNF207,RPGRIP1L,RTTN,SETDB2,SHH,SMAD2,SMAD3,SMO,SOSTDC1,SOX18,TBC1D32,TBX1,TBX2,TBX20,TGFBR2,TMED2,TMEM107,VANGL2,WNT5A,WNT8B	0.00079465,0.051889,0.024089,0.033031,0.0098343,0.090013,0.013048,0.0060803,1.0214e-06,0.053923,4.2255e-08,0.0041788,0.013862,0.015831,0.0003161,3.3015e-06,0.0003351,0.055304,0.00028581,0.059659,8.6022e-08,2.6683e-05,0.00011765,0.0011874,0.12337,0.010602,7.7826e-07,0.039559,0.038812,0.014735,0.0015725,1.3759e-05,0.00031538,0.00012572,8.2945e-06,4.9724e-06,1.2061e-05,0.050457,1.2108e-05,0.053362,0.0094897,0.005343,0.00025178,0.019535,0.06294,0.027367,0.010515,0.0062937,0.027412,0.045886,0.036194,0.0029619,0.0073345,0.017529,0.029519,0.0037186,0.027038,1.1292e-06,0.00015288,0.0052309,0.0023403,0.10293,0.1119,0.00010017,0.10727,0.00042363,5.28e-05,9.0518e-08,0.035839,0.0017103,7.3162e-08,0.018207,0.021738,0.0038727,0.06459,0.011638,0.0067341,0.022164,0.0047247,0.0016369,0.002897,0.017187,0.028978,0.0008465,4.7959e-05,0.029017,0.0014447,0.010747,0.16972,0.022492,0.028513,0.002872,0.0019251,0.00045536,0.0024076,3.1755e-06,0.074036,0.052779,0.0029551,0.011857,0.011653,0.00057271,0.0020638,0.065281,0.0048404,0.0066054
GOBP_SEGMENTATION	98	79	0.088515	0.0063607	0.080466	0.13567	1	1	1	0.708717	1	ABI1,ACD,ALDH1A2,ATM,AXIN2,BASP1,BMI1,BMP4,BMPR1A,CDX1,COBL,CRB2,DCANP1,DKK1,DLL1,DLL3,DMRT2,DVL2,EGR2,EPB41L5,FOXB1,FOXC1,FOXC2,FRS2,GDF3,HES7,HOXD8,IRX1,IRX2,IRX3,KAT2A,LAMA5,LEF1,LFNG,LHX1,LRP6,MAFB,MEOX1,MEOX2,MIB1,MLLT3,MSGN1,MTF2,MYF6,NKD1,NLE1,NOTCH1,NRARP,NRP1,NRP2,OSR1,PALB2,PCDH8,PCSK6,PLD6,PLXNA2,POFUT1,POGLUT1,PRKDC,PSEN1,RBPJ,RIPPLY2,SEMA3C,SFRP1,SFRP2,SHH,SMAD3,SMAD4,TAF10,TBX18,TBX3,TCF15,TDGF1,TDRD5,TMED2,TP53,WNT5A,WT1,XRCC2	0.0014227,0.00074678,0.090013,0.011627,0.002207,0.0028393,0.0029757,0.055304,0.001574,0.011525,0.0087898,0.0022986,0.11957,9.4396e-07,1.3759e-05,0.020803,0.0057756,0.005343,5.0616e-07,0.048663,0.017997,0.018596,0.080049,0.0016674,0.041548,2.3936e-06,0.0039178,0.0025403,0.037565,0.0035443,0.032126,0.0052414,0.0063233,3.3908e-05,0.0092728,3.176e-05,0.042546,0.0039236,0.053264,0.00042363,5.3225e-05,0.00013682,6.5162e-07,0.06123,0.0020937,0.0073106,0.011638,0.003976,6.787e-07,0.014335,0.038336,0.055331,6.2241e-06,0.0047247,0.013529,0.00067631,0.0044407,0.073303,0.0012444,0.028978,0.0004495,0.029017,0.022015,0.0018969,0.0060146,0.028513,0.0019251,0.0045461,0.058786,0.068861,0.0085319,0.010197,0.0050456,0.031748,0.00057271,0.00050218,0.0048404,0.0028534,0.047374
GOBP_MODIFICATION_OF_POSTSYNAPTIC_ACTIN_CYTOSKELETON	10	9	0.28361	0.0068949	0.25798	0.13581	1	1	1	0.708717	1	BAIAP2,CTTNBP2,CYFIP1,ITPKA,PFN1,PFN2,SPTB,WASF1,WASF3	5.0934e-05,1.9641e-11,0.00038553,4.3528e-06,0.043373,0.072384,0.0065517,0.0024954,0.0059237
GOBP_FOREBRAIN_NEURON_DEVELOPMENT	22	22	0.17833	0.0067751	0.16225	0.13588	1	1	1	0.708717	1	DCLK2,DISC1,FGFR2,FOXG1,GBX2,LHX6,LHX8,NDNF,NHLH2,NRP1,NRP2,OGDH,PLXNA1,RAPGEF2,SCYL2,SECISBP2,SEMA3E,SLC4A10,SOX1,UBB,UQCRQ,ZMIZ1	0.031107,7.9916e-05,0.0014301,1.5195e-05,9.2688e-07,1.1093e-07,2.0535e-08,0.0010275,0.0024526,6.787e-07,0.014335,0.044546,0.0014004,1.4238e-05,0.078171,0.042798,0.0045342,0.007728,0.0017977,0.042934,0.0051871,0.0018596
GOBP_REGULATION_OF_DOUBLE_STRAND_BREAK_REPAIR	129	97	0.086197	0.0068596	0.078426	0.13588	1	1	1	0.708717	1	ACTB,ACTL6B,ACTR2,ARID1A,ARID1B,ARID2,ATR,AUNIP,BCL7A,BCL7B,BCL7C,BRD7,BRD8,CHEK1,DDX11,DEK,DMAP1,DPF1,DPF2,DPF3,EP400,EPC1,EPC2,ERCC6,FMN2,FOXM1,FUS,HELQ,HMGA2,ING3,KAT5,KDM1A,KHDC3L,MAD2L2,MBTD1,MEAF6,MGMT,MMS19,MORF4L1,MRGBP,NUDT16L1,OGG1,OTUB1,OTUB2,PARP1,PARP3,PARPBP,PHF10,PIAS4,PML,PNKP,POGZ,POLQ,POT1,PPP4R2,PRKDC,RAD51,RAD51AP1,RBBP8,RECQL5,RIF1,RMI2,RNF169,RPA2,RTEL1,RUVBL1,RUVBL2,SETD2,SETMAR,SMARCA2,SMARCA4,SMARCB1,SMARCC2,SMARCD1,SMARCD2,SMARCD3,SMARCE1,SMCHD1,SPIDR,SPIRE1,TERF2IP,TEX15,TFIP11,TIMELESS,TP53BP1,TRIP12,TRRAP,TWIST1,UBE2N,UBQLN4,UBR5,VPS72,WDR48,WRAP53,YEATS4,ZCWPW1,ZNF365	0.0073333,0.00032291,9.3068e-05,3.5386e-05,9.8059e-14,0.0025068,0.0069321,0.049513,2.3235e-08,0.041085,0.0013434,0.00083752,9.0082e-07,0.0002996,0.0085168,8.4703e-05,0.037877,3.7088e-05,0.00048616,9.1434e-06,0.028237,0.047523,2.7188e-05,0.052198,0.001012,0.014172,0.0044863,0.010675,0.0001264,0.097871,0.012169,0.060742,0.08395,0.0032948,0.01436,0.0050317,7.5864e-05,0.00022477,0.024153,0.12492,0.00038359,0.0060132,6.4085e-07,0.004556,0.00054368,0.0053923,0.00036278,0.018534,0.030562,0.0018392,0.047447,0.00078627,0.032243,0.015989,0.002289,0.0012444,5.8698e-05,0.11421,0.031479,0.02987,0.13775,0.029643,0.0013967,0.064118,0.00061947,0.00024973,0.081874,4.7239e-06,0.098067,9.5372e-05,0.0013955,0.1046,0.00014424,0.0025036,8.6863e-06,0.026767,0.0024593,0.0051741,0.00061863,0.02867,0.03918,8.9145e-08,0.0089079,0.00054991,0.079377,8.9217e-07,0.03788,0.0058641,0.0012108,4.7857e-05,0.0075075,0.0046168,0.00078408,0.00050218,0.047795,1.3666e-09,1.2408e-11
GOCC_NUCLEAR_PROTEIN_CONTAINING_COMPLEX	1174	909	0.028013	0.0066386	0.025489	0.13589	1	1	1	0.708717	1	A1CF,AAR2,ACD,ACTB,ACTL6B,ACTR5,ACTR6,ACTR8,ADAR,ADNP,AEBP2,AFF1,AFF4,AGFG1,AHCTF1,AHR,ALYREF,ANAPC1,ANAPC10,ANAPC11,ANAPC13,ANAPC15,ANAPC2,ANAPC4,ANAPC5,ANAPC7,ANP32E,API5,APOBEC1,APOBEC3F,APOBEC3G,AQR,ARFGEF1,ARID1A,ARID1B,ARID2,ARID4A,ARID4B,ARNT,ASCC2,ASCC3,ASCL1,ASCL2,ASCL3,ASCL4,ASCL5,ASH2L,ASXL1,ASXL2,ASXL3,ATF1,ATF2,ATF3,ATF5,ATF6,ATF7,ATR,ATXN7,ATXN7L3,BABAM1,BACH1,BACH2,BAHD1,BARD1,BATF,BATF2,BAZ1A,BAZ1B,BAZ2A,BCAS2,BCCIP,BCL11B,BCL7A,BCL7B,BCL7C,BCL9,BCL9L,BCLAF1,BICD2,BIN1,BIRC5,BMI1,BOD1,BOD1L1,BPTF,BRCA1,BRCA2,BRD1,BRD7,BRD8,BRIP1,BRMS1,BRMS1L,BUB1B,BUB3,BUD13,C1D,C9orf78,CACTIN,CAMSAP3,CASC3,CBFB,CBX2,CBX3,CBX4,CBX5,CBX6,CBX7,CBX8,CCDC12,CCNC,CCNH,CCNK,CCNT2,CD2BP2,CDC20,CDC20B,CDC23,CDC26,CDC27,CDC40,CDC45,CDC5L,CDC73,CDK12,CDK13,CDK19,CDK2AP1,CDK2AP2,CDK8,CDK9,CDKN1A,CEBPA,CEBPB,CEBPD,CEBPE,CEBPG,CEBPZ,CECR2,CETN3,CFDP1,CHD3,CHD4,CHD5,CHD8,CHMP1B,CHMP2A,CHMP2B,CHMP3,CHMP4A,CHMP4B,CHMP4C,CHMP5,CHMP6,CHMP7,CHTF18,CHTF8,CHTOP,CIRBP,CLMN,CLNS1A,CLOCK,COPS2,COPS3,COPS4,COPS5,COPS6,COPS7A,COPS7B,CPSF1,CPSF2,CPSF4L,CPSF7,CRCP,CREB1,CREB3,CREBZF,CREM,CRNKL1,CRX,CSNK2A1,CSTF1,CSTF2T,CTC1,CTNNB1,CTNNBIP1,CTNNBL1,CTR9,CUL7,CWC22,CWC25,CWC27,CWF19L2,DBF4B,DBP,DDIT3,DDX19B,DDX20,DDX23,DDX41,DDX46,DEK,DGCR8,DHX15,DHX35,DHX8,DIS3,DMAP1,DNAJC17,DNTTIP1,DPF1,DPF2,DPF3,DPY30,DR1,DRAP1,DROSHA,DSCC1,E2F2,E2F3,E2F4,E2F5,E2F7,E2F8,EAF1,EAF2,EED,EIF5A,EIF5A2,EIF5AL1,ELL,ELL2,ELL3,ELOF1,ELP2,ELP4,ENY2,EP400,ERCC1,ERCC2,ERCC3,ERCC4,ERCC5,ERCC6,ETV3,EXOSC1,EXOSC10,EXOSC2,EXOSC4,EXOSC5,EXOSC6,EXOSC7,EXOSC8,EXOSC9,EZH1,FANCC,FANCE,FANCF,FANCG,FANCM,FIP1L1,FOS,FOSL1,FOSL2,FOXH1,FOXO3,FZR1,GAR1,GATAD2A,GATAD2B,GCFC2,GEMIN4,GEMIN5,GINS1,GINS2,GINS4,GPATCH1,GPS1,GRAP,GRB2,GTF2A1,GTF2A1L,GTF2A2,GTF2B,GTF2E1,GTF2E2,GTF2F1,GTF2F2,GTF2H1,GTF2H3,GTF2H5,HAND1,HCFC2,HDAC1,HDAC10,HDAC3,HDAC4,HDAC5,HDAC9,HEATR1,HIF1A,HLF,HLTF,HMGXB4,HNRNPA1,HNRNPA2B1,HNRNPA3,HNRNPAB,HNRNPC,HNRNPF,HNRNPH1,HNRNPH3,HNRNPM,HNRNPR,HNRNPU,HOXB9,HR,HSPA8,HUS1,ICE1,ICE2,IK,IMP3,IMP4,ING1,ING2,ING3,INIP,INO80,INO80B,INO80C,INO80D,INTS1,INTS10,INTS2,INTS3,INTS4,INTS5,INTS6,INTS7,INTS8,INTS9,IPO5,IPO7,IRF9,ISY1,IVNS1ABP,JARID2,JDP2,JUN,JUNB,JUND,KAT2A,KAT5,KAT8,KDM2B,KDM3A,KDM3B,KDM6B,KMT2B,KMT2C,KMT2D,KPNA1,KPNA3,L3MBTL1,LARP7,LAT,LEF1,LGALS3,LIG3,LIG4,LIN37,LIN52,LIN54,LMO4,LRWD1,LSM10,LSM11,LSM3,LSM4,LSM6,LSM7,LSM8,LUC7L,LUC7L2,MAD2L1,MAF,MAFB,MAFF,MAFK,MAGOH,MAGOHB,MAU2,MAX,MBD2,MBD3,MCM2,MCM3AP,MCM4,MCM5,MCM7,MCRS1,MED1,MED10,MED11,MED12L,MED13,MED13L,MED15,MED16,MED17,MED18,MED20,MED21,MED22,MED23,MED24,MED26,MED28,MED29,MED30,MED31,MED4,MED6,MED7,MED8,MEN1,MEPCE,MFAP1,MGA,MLH1,MLLT1,MLLT3,MMS19,MNAT1,MORF4L1,MPND,MSH2,MSH3,MSH6,MTA1,MTA2,MTA3,MVP,MX2,MXD1,MXD3,MXI1,MYB,MYBBP1A,MYC,MYF6,MYO6,MYZAP,NABP1,NABP2,NAT10,NBN,NCL,NCOA1,NCOA2,NCOA6,NCOR1,NELFA,NELFB,NELFCD,NFATC2,NFE2,NFE2L2,NFE2L3,NFIL3,NFKB1,NFRKB,NFYA,NFYB,NFYC,NHEJ1,NHP2,NIPBL,NKX2-5,NOC2L,NOC4L,NOL11,NOL6,NOP10,NPAS2,NR5A1,NR5A2,NRIP1,NUDT21,NUFIP1,NUP107,NUP153,NUP155,NUP188,NUP205,NUP210,NUP210L,NUP214,NUP35,NUP37,NUP43,NUP50,NUP54,NUP62,NUP85,NUP88,NUP93,NUP98,NUTF2,NVL,NXF1,NXT1,ORC1,ORC2,ORC3,ORC4,ORC5,PAAF1,PABPC1,PAF1,PAGR1,PARP11,PAXIP1,PBX1,PCGF2,PCGF3,PCGF5,PCID2,PCNA,PDCD7,PELP1,PES1,PEX2,PHC1,PHC2,PHC3,PHF10,PHF12,PHF20,PHF21A,PLCG1,PLRG1,PMS1,PMS2,PNN,POLA2,POLD2,POLD3,POLD4,POLE3,POLR1A,POLR1B,POLR1C,POLR1D,POLR1E,POLR2A,POLR2B,POLR2C,POLR2D,POLR2F,POLR2G,POLR2H,POLR2I,POLR2K,POLR2L,POLR2M,POLR3B,POLR3C,POLR3D,POLR3E,POLR3F,POLR3G,POLR3GL,POLR3K,POM121,POP1,POP7,POT1,POU2AF1,POU2F1,POU4F1,PPARGC1B,PPIE,PPIH,PPIL1,PPIL2,PPIL3,PPP1R8,PPWD1,PRDM4,PRKDC,PRKRIP1,PRMT5,PRPF18,PRPF19,PRPF3,PRPF38A,PRPF38B,PRPF39,PRPF4,PRPF40A,PRPF40B,PRPF4B,PRPF6,PRPF8,PSMC5,PTBP2,PTGES3,PWP2,PYGO2,RAD23B,RAD51,RAD51B,RAD51D,RAD9A,RAD9B,RALY,RAN,RANBP1,RANBP17,RANBP2,RANBP3,RANBP3L,RARA,RB1,RBBP4,RBBP5,RBBP8,RBM17,RBM22,RBM28,RBM42,RBM47,RBM8A,RBMXL1,RBMXL2,RCOR1,RCOR2,RCOR3,RECQL5,RELA,REPIN1,RFC3,RFC4,RFC5,RFX5,RFXANK,RFXAP,RGPD3,RGPD4,RGPD8,RHEB,RNF2,RNMT,RNPC3,RPA1,RPA2,RPA3,RPAP2,RPP30,RPP38,RPP40,RPRD1A,RPRD1B,RPRD2,RPS3,RRP7A,RSF1,RTF1,RUNX1,RUNX3,RUVBL1,RUVBL2,RXRA,RXRG,RYBP,S100A10,SAE1,SAP130,SAP18,SAP30,SAP30L,SARNP,SART1,SCAF8,SEC13,SENP2,SENP3,SETD1A,SETD1B,SF1,SF3A1,SF3A2,SF3A3,SF3B1,SF3B2,SF3B3,SF3B5,SF3B6,SFPQ,SHMT2,SIN3A,SIN3B,SIRT1,SIRT2,SKP1,SLA,SLBP,SLU7,SLX1A,SLX1B,SLX4,SMAD1,SMAD2,SMAD3,SMAD4,SMAD5,SMAD6,SMAD7,SMAD9,SMARCA2,SMARCA4,SMARCB1,SMARCC2,SMARCD1,SMARCD2,SMARCD3,SMARCE1,SMG5,SMG6,SMG7,SMNDC1,SMU1,SNIP1,SNRNP200,SNRNP25,SNRNP27,SNRNP35,SNRNP48,SNRNP70,SNRPA,SNRPA1,SNRPB,SNRPB2,SNRPD1,SNRPD2,SNRPD3,SNRPE,SNRPF,SNRPG,SNRPN,SNUPN,SNW1,SPAG4,SRCAP,SREK1,SRRM1,SS18,SS18L1,SSRP1,SSU72,STAT1,STAT2,STAT3,STAT4,STAT5A,STAT5B,STAT6,SUDS3,SUGP1,SUMO1,SUN1,SUN2,SUN3,SUPT16H,SUPT3H,SUPT5H,SUPT6H,SUZ12,SWI5,SYMPK,SYNCRIP,SYNE1,SYNE2,SYNE3,TADA3,TAF10,TAF12,TAF1A,TAF1B,TAF1C,TAF1D,TAF1L,TAF2,TAF3,TAF4,TAF4B,TAF5L,TAF6,TAF6L,TAF7,TAF8,TBL1XR1,TBP,TBX15,TBX18,TCEA2,TCF12,TCF15,TCF3,TCF7,TCF7L1,TCF7L2,TEAD1,TELO2,TEN1,TERF1,TERF2,TERF2IP,TERT,TESPA1,TET1,TEX10,TFDP1,TFDP2,TFIP11,TGS1,THEMIS,THOC1,THOC5,THOC6,THOC7,THRAP3,THRB,TIMELESS,TINF2,TIPIN,TLE1,TLE3,TLE4,TNKS,TPR,TRA2A,TRA2B,TRERF1,TRIM28,TRIP4,TRRAP,TSEN2,TSEN34,TSSC4,TTF2,TTI1,TTI2,U2AF1,U2AF1L4,U2AF2,UBA2,UBAP2L,UBE2C,UBE2I,UBE2S,UCHL5,UIMC1,UPF1,UPF2,USP22,USP39,UTP18,UTP6,VDR,VPS4A,VPS4B,WAC,WBP4,WDR12,WDR18,WDR3,WDR33,WDR36,WDR5B,WDR83,WRAP53,WWOX,XAB2,XPA,XPC,XPO4,XPO7,XPOT,XRCC1,XRCC2,XRCC3,XRCC4,XRCC5,YAP1,YBX1,YY1,ZC3H3,ZC3H8,ZCCHC7,ZCCHC8,ZCRB1,ZFP42,ZMAT5,ZNF217,ZNF830,ZNHIT1	0.001862,0.0031238,0.00074678,0.0073333,0.00032291,5.701e-14,0.0033406,0.0054473,2.8677e-06,0.036796,0.0077767,3.6832e-05,0.00081501,1.25e-05,0.0048169,0.0039806,0.033752,0.016886,0.0011051,0.011133,0.044798,0.020427,0.0023191,0.00026974,0.0020527,0.00037905,0.0013868,0.013837,0.0027562,0.049174,0.089467,0.011672,0.080662,3.5386e-05,9.8059e-14,0.0025068,0.044269,4.3942e-05,0.0057876,1.4569e-09,0.0080913,0.0015222,0.025852,0.058464,0.00066617,0.025233,0.0066631,0.10539,0.0094931,0.018211,0.08102,0.0022394,0.00066053,0.027168,0.011737,1.1334e-05,0.0069321,4.5615e-06,3.2021e-05,0.0034649,8.4256e-06,9.504e-06,0.00010039,0.017833,0.045902,0.00011261,0.0004473,0.075428,0.002648,0.00086489,0.036591,0.014341,2.3235e-08,0.041085,0.0013434,0.0013103,2.5769e-05,0.055309,0.013784,0.0031502,0.016393,0.0029757,0.015087,0.0023902,0.013184,0.10651,0.00011067,4.4394e-05,0.00083752,9.0082e-07,0.035821,4.3634e-07,0.00058035,0.090897,0.000858,0.071993,0.070178,0.052714,0.018605,0.12449,7.8679e-05,0.014466,0.0043504,0.0043318,0.012632,0.034688,1.0478e-10,0.11704,0.0033466,4.1058e-08,0.038696,0.0061392,0.01502,0.0024356,0.01809,0.0077673,0.026507,8.8569e-08,0.030797,0.0042441,0.011829,0.020829,0.01662,4.0521e-07,9.5863e-05,0.025394,0.0078224,4.5297e-14,0.0084921,0.016669,0.0048893,0.0067072,0.041144,0.0005894,0.086878,0.0091409,0.012197,1.1581e-05,0.02924,4.5958e-05,0.010002,3.458e-05,0.00010893,0.0010222,9.2349e-05,0.00032289,0.004038,0.023931,0.0045755,0.0049426,0.017301,0.15674,0.031575,1.583e-07,0.014072,0.0045321,5.0351e-05,0.10225,0.00035199,0.0016034,0.0059074,0.011108,0.008442,0.01802,0.00060681,0.13977,0.00049365,0.00085917,0.030104,0.00078948,0.0011449,0.013577,0.14143,0.026768,0.02118,0.0019384,0.051782,2.8277e-06,0.0019066,0.089735,0.0014581,0.065862,7.1411e-06,0.026157,0.039559,0.0013873,0.056444,0.0073243,0.002053,2.2247e-09,0.0027653,0.00089596,1.8509e-07,4.8925e-06,2.0417e-05,0.014735,7.0906e-05,5.4222e-05,7.0852e-05,0.00014252,0.032747,8.4703e-05,0.0067507,4.0958e-05,0.000329,0.024776,0.031504,0.037877,2.4716e-06,0.0034162,3.7088e-05,0.00048616,9.1434e-06,0.0086036,2.7158e-05,1.6737e-06,0.0070891,0.064916,0.048354,0.00074116,0.027297,0.048253,0.0039253,0.099283,0.00084792,0.028027,0.0029764,7.5894e-06,0.02705,0.042893,0.00070593,0.073815,0.015871,0.00093755,2.0751e-05,0.0005012,2.7835e-06,0.028237,0.0010345,0.038782,0.047132,0.011584,0.063009,0.052198,0.081923,0.00014897,0.0034637,0.042329,0.00058291,0.00018319,0.00012751,4.867e-05,0.013048,1.4987e-06,0.0089135,0.0070998,0.0016804,0.034388,0.00062948,0.00057695,0.075031,0.050482,3.7246e-06,0.0012833,0.027412,0.0012259,0.1238,0.055065,0.021713,0.0069315,0.017284,0.036833,0.028738,0.0011505,0.026969,0.020963,0.080803,0.0021056,1.4438e-06,0.095952,0.00078911,5.4948e-05,0.001708,0.066467,0.008948,0.080627,0.042533,0.029894,0.0457,0.00088164,0.00039164,0.029519,3.6454e-06,0.0022457,1.5591e-07,2.1703e-06,1.0017e-08,0.002113,2.5317e-07,0.064786,0.027038,0.00069763,0.0013496,0.047111,0.034688,0.0016333,0.032197,0.0012502,0.030505,0.11119,0.023845,0.00099302,0.011772,0.0020402,0.055068,0.0073339,0.078812,0.015268,0.017804,0.0045553,0.02321,0.074034,0.034354,0.058717,0.012405,0.038333,0.097871,0.16205,3.1595e-07,0.033379,0.014209,8.6229e-06,0.045613,0.00097664,0.0019443,0.0018251,0.00042113,0.086014,0.03385,0.00377,0.023602,1.8148e-08,0.043996,0.00018297,1.2371e-05,0.0051648,0.0061651,0.01663,0.01098,0.010442,2.1817e-07,0.0074517,0.032126,0.012169,0.0032447,0.011174,0.0014071,3.0815e-07,0.00021158,6.157e-07,0.014303,5e-10,1.2949e-05,0.00053627,0.0035014,0.00069403,0.0081747,0.0063233,2.1306e-05,7.7938e-07,0.0018148,1.5625e-07,0.0035576,0.00073716,0.055279,0.0056373,0.033689,0.0016298,0.0083964,0.0036715,0.0056872,0.051589,0.028305,0.00043569,0.014833,0.029597,0.0024064,0.042546,0.003117,0.054786,9.0014e-08,0.015158,0.0064341,1.4577e-05,0.056188,0.023208,0.024795,0.0076176,0.00085917,0.013373,0.024473,8.1286e-06,2.075e-05,0.00080073,0.045751,0.0013188,0.0029189,0.0014588,0.0064058,0.022856,0.00024325,0.00031884,0.040185,6.1462e-09,0.033358,0.02305,0.023013,0.023977,0.0057996,0.15376,0.0086214,0.016089,0.0019655,0.16995,0.12655,0.0041064,0.00085252,6.7676e-08,0.015583,0.021973,0.002725,5.807e-06,5.3225e-05,0.00022477,0.0017716,0.024153,0.00020004,0.0071849,1.0125e-06,0.00099012,0.11785,3.5623e-06,0.00089296,0.00060778,2.3203e-05,0.002341,0.045659,0.0058165,0.011393,0.029349,0.13261,0.06123,4.8234e-05,0.0002273,0.0050935,0.00024118,0.045562,0.002458,0.15353,0.042795,0.00062443,8.7062e-05,0.052195,0.072855,0.0040877,0.0049554,0.0022111,0.11764,0.0014312,0.0011518,0.0084269,0.02287,0.00073012,0.010114,6.3834e-07,9.8335e-06,0.082741,0.019709,0.0042683,0.021738,0.00099613,0.021563,2.6535e-07,0.043487,2.2911e-05,0.021244,0.018597,0.00069849,8.0899e-06,0.10546,0.00027994,0.078063,0.00012759,0.0041445,0.0017448,0.014848,0.024245,0.00031532,0.00038122,0.0044847,0.00041833,0.027789,0.01126,8.5888e-06,0.0040804,0.0022465,0.043155,0.030498,0.060204,0.0002253,0.002346,4.7727e-07,0.015975,0.019447,0.00028059,2.0794e-11,0.0082202,0.0010637,0.0036899,3.9016e-07,0.12072,0.0027973,0.044887,0.010468,0.00031287,0.039069,2.2093e-13,0.0041051,0.014487,0.04381,0.0044812,0.0303,0.00072528,0.034706,0.0094953,0.02616,0.079009,0.018534,0.025264,4.5881e-05,3.636e-06,4.6289e-05,0.075672,0.011293,0.0056689,0.004557,0.0033047,0.02358,0.039414,0.00035906,0.010162,0.0011898,0.011417,0.094744,0.0018745,0.0058718,8.5368e-09,0.00031844,0.043656,0.00038075,5.1981e-05,0.030378,0.00021679,0.029193,0.061175,0.0036593,0.014493,5.5764e-06,0.00010208,0.02109,0.007208,0.025075,8.4291e-07,0.1283,0.055014,8.0806e-05,0.021593,0.010485,0.015989,0.04492,0.032084,0.089405,0.0072853,0.066526,0.007609,0.029841,0.00023643,0.0002579,0.035482,0.071879,0.00052018,0.0012444,0.0023714,0.026369,2.2489e-05,0.055089,7.5317e-05,0.019447,0.00078426,0.0018059,0.030797,4.9554e-06,0.0037525,0.021255,0.0032572,0.077711,4.463e-06,0.00012998,0.012029,0.01982,0.00044987,0.015802,5.8698e-05,7.9877e-05,0.00027246,0.00058297,4.862e-08,4.9758e-05,0.077378,0.010105,0.040518,0.0072506,0.0011868,0.021189,2.3391e-05,0.023049,0.00079638,0.00050289,0.031479,0.035417,0.12284,0.0030466,2.1474e-05,0.0019036,0.1283,0.011572,0.0056803,0.0069867,1.0279e-07,1.5508e-07,0.02987,0.012623,0.0041415,0.0033771,0.0020599,0.033551,4.3052e-06,0.0018937,0.021912,0.058997,0.019567,0.053837,0.031647,6.5907e-05,0.00033447,0.026898,0.011122,0.064118,0.036189,9.7746e-05,0.053012,0.048437,0.038285,4.6395e-05,0.02491,1.8435e-06,0.037541,1.4562e-05,0.0069273,0.00015886,0.00025865,0.011422,0.00024973,0.081874,0.038572,0.014884,0.0023156,0.12471,0.0017286,0.034531,0.031192,3.3303e-06,0.0096853,0.013167,8.6216e-06,0.0083534,0.054315,0.048466,0.00030112,0.032021,5.7643e-06,0.0030621,0.004624,5.8586e-05,0.0054103,2.0151e-14,0.00018349,0.0035567,0.095776,9.5987e-09,4.924e-05,0.0010756,0.065921,0.1499,0.0025693,0.048174,0.0020414,0.065168,5.8315e-06,0.11631,2.8324e-05,0.010634,1.7164e-06,0.11175,0.002872,0.0019251,0.0045461,0.0072655,0.0072467,0.0012405,0.038199,9.5372e-05,0.0013955,0.1046,0.00014424,0.0025036,8.6863e-06,0.026767,0.0024593,0.00024239,5.362e-06,3.9322e-07,0.05017,1.5788e-07,0.031736,3.4169e-06,0.096292,0.0040085,3.4417e-15,0.07033,0.00014709,0.00076643,0.02021,0.012314,0.077663,0.00043526,0.0079016,0.041729,0.0091957,0.01372,0.00196,0.0076525,0.065351,0.014412,2.1827e-06,7.3535e-07,0.093828,5.7463e-06,0.0090286,0.026638,0.078583,0.002276,0.0022093,0.070763,0.00041029,0.0012432,0.001781,0.0019704,0.045796,0.0089373,0.023762,0.0005243,1.954e-06,0.00045221,0.047581,0.00031446,0.0057604,0.082433,0.01024,0.0084823,0.049758,0.0058783,2.7665e-06,9.0814e-08,0.00031211,0.00017504,0.029779,0.058786,0.0067032,0.020921,0.010892,0.00049601,6.6559e-05,0.022613,0.045054,0.13713,0.0093575,0.0068936,0.030832,0.026683,2.3819e-06,0.0049278,0.043655,0.040794,0.12231,0.14733,0.068861,7.4439e-05,0.00043404,0.010197,0.043362,0.040602,0.00038192,0.00076845,2.1977e-12,0.0016823,0.032981,0.021059,8.3696e-06,0.03918,0.0011077,0.0033936,0.0004652,0.0055518,0.020449,0.0062151,0.0089079,0.00011113,0.019838,0.027673,7.5759e-08,0.0092004,1.4574e-05,0.00045432,3.5083e-13,0.00054991,0.0057377,0.010398,0.0017111,2.5226e-06,6.0437e-09,0.0014975,0.0066428,0.00044442,0.0046535,0.0017593,0.0076246,1.1939e-05,0.03788,0.013417,0.11555,0.0091203,0.0011754,0.036961,0.0001551,0.085273,4.9552e-08,0.035517,0.022184,9.0149e-07,0.087595,0.0001655,0.0023539,1.6605e-06,3.9947e-06,0.0010629,0.014221,0.0085411,0.024121,0.022267,0.015645,0.00024377,7.5238e-05,0.069916,1.6626e-07,0.013446,0.002861,0.00013998,0.018253,0.00031149,0.016204,5.1256e-05,9.2601e-06,0.00050218,8.1647e-09,0.03914,0.026278,0.021116,4.0543e-06,6.9075e-05,0.001048,5.1286e-06,0.047374,7.5051e-14,0.0041465,0.0030295,3.848e-05,0.0058861,0.01039,0.0011138,0.044723,7.1192e-05,1.5376e-08,0.0053362,0.098072,2.6098e-08,0.044304,1.7393e-06,7.3159e-05
GOBP_POSITIVE_REGULATION_OF_NATURAL_KILLER_CELL_MEDIATED_IMMUNITY	28	17	0.2112	0.0070548	0.19222	0.13595	1	1	1	0.708717	1	CADM1,CD160,CD226,CLNK,CRTAM,IL12B,IL18RAP,IL21,KLRC2,LAG3,PVR,RAET1E,RAET1G,RASGRP1,SH2D1B,STAT5B,VAV1	0.00030252,0.00019071,0.002506,0.079962,0.0012914,0.0019343,0.0022189,3.6296e-06,0.12485,0.00018397,0.08074,0.011885,0.014632,0.0024024,0.082057,0.0019704,0.051011
GOBP_PEPTIDYL_SERINE_DEPHOSPHORYLATION	15	14	0.18128	0.0054956	0.16525	0.13633	1	1	1	0.70969	1	DUSP1,NCK1,PPM1F,PPP1CA,PPP1R15B,PPP1R16B,PPP2CA,PPP2CB,PPP2R1A,PPP3CA,PPP5C,PPTC7,SWAP70,YWHAE	0.0014885,6.7332e-05,0.031289,0.0025992,4.4629e-12,5e-10,0.043951,5.5855e-05,0.0067124,6.9504e-05,0.032631,5.0092e-05,0.095816,5.9208e-06
GOMF_G_PROTEIN_BETA_GAMMA_SUBUNIT_COMPLEX_BINDING	21	16	0.20744	0.0067227	0.1891	0.13633	1	1	1	0.70969	1	ADORA1,CETN1,CETN3,GNA11,GNA12,GNA13,GNA14,GNA15,GNAI1,GNAI3,GNAL,GNAO1,GNAQ,GNAS,GNAT2,GNAZ	0.026013,0.043335,4.5958e-05,0.0056143,0.0012827,0.013072,0.010163,0.060292,0.013632,3.3052e-06,0.00047391,3.2915e-05,0.055773,0.0033621,1.118e-05,0.0063984
GOBP_CELLULAR_COMPONENT_ASSEMBLY_INVOLVED_IN_MORPHOGENESIS	126	101	0.076104	0.0061792	0.06948	0.13669	1	1	1	0.711059	1	ABCA2,ACRBP,ACTC1,ACTG1,ACTL7A,ACTL8,ACTL9,ACTN2,ADPRHL1,AGFG1,AKAP13,ANK2,ANKRD1,BMP10,CAPN3,CASQ1,CAV3,CCDC136,CD9,CFL2,CFLAR,CLASP1,CLASP2,CNTN1,CNTNAP1,CSRP1,CSRP2,CSRP3,DICER1,EDN1,EPB41L3,ERCC2,FABP9,FHOD3,FIG4,FLII,GNPAT,GPC1,IHH,ITGB1,ITGB4,KLHL41,KRT19,KRT8,LDB3,LMOD1,LMOD2,LMOD3,MAG,MOBP,MYH11,MYH3,MYH6,MYH7,MYL2,MYL9,MYOM2,MYOZ2,MYPN,NCMAP,NEB,NEBL,NKX2-5,NRAP,OBSCN,OBSL1,PAFAH1B1,PDGFRA,PDGFRB,PFN4,PHLDB1,PHLDB2,PIKFYVE,PLA2G3,PLEC,PLN,PMP22,PRKAR1A,PROX1,RFX2,SIX4,SLC9A8,SMAD4,SOX30,SPACA1,SPINK2,TBC1D20,TENM4,TLR2,TMF1,TMOD1,TMOD4,TNNT1,TNNT2,TPM1,TTN,UGT8,VPS13B,WDR1,ZPBP,ZPBP2	0.00049239,0.047187,0.00036349,5.4313e-05,0.012679,0.02381,0.092434,6.1416e-05,0.026977,1.25e-05,0.0066972,2.5661e-07,7.8185e-08,0.033679,0.0038387,0.0068287,0.015291,0.0046535,0.016103,0.002219,0.00031846,0.009292,0.0011826,0.10321,0.00086595,0.060259,0.0049895,0.0022789,0.2106,0.029238,0.00022202,0.038782,0.00066857,0.00048103,0.0031453,4.4468e-05,0.041163,0.0059399,0.10293,0.0092224,0.0048023,0.00010249,0.156,0.051388,0.021955,5.6884e-08,0.0081168,0.0052386,0.033384,0.023845,5.3577e-06,0.032911,4.9929e-05,0.00067338,0.014379,0.016352,0.02502,0.00093035,0.00026013,1.0044e-05,0.00020841,0.00022249,0.021738,0.0017894,0.0077089,8.3502e-08,0.0078629,1.0241e-05,0.0090377,0.00027541,0.0029566,0.0019932,0.0022619,0.00016096,0.028893,0.087833,0.0091226,0.00053324,0.0033684,0.0064367,0.067257,0.011042,0.0045461,0.0033013,0.0063391,0.00014406,0.0020605,1.9757e-18,0.058372,0.0081218,0.017552,0.0046168,0.0003032,0.006832,0.013303,0.00040742,0.0069261,0.0014711,0.00025486,1.7682e-10,0.047271
GOMF_CATALYTIC_ACTIVITY_ACTING_ON_A_TRNA	123	79	0.097669	0.0070185	0.089214	0.13682	1	1	1	0.711072	1	AARS2,AARSD1,ALKBH1,ALKBH8,BCDIN3D,CARS2,CDKAL1,DTD1,DTD2,DTWD1,DTWD2,DUS1L,DUS2,DUS3L,DUS4L,ELAC1,ELAC2,FARS2,FARSA,FARSB,FTO,GATB,GATC,IARS2,LARS2,LRRC47,MARS2,METTL1,METTL2A,METTL2B,METTL6,METTL8,MTFMT,NARS2,NSUN2,NSUN3,NSUN6,PARS2,POP1,POP4,POP5,POP7,PSTK,PTRH1,PTRH2,PUS1,PUS3,RARS2,RPP14,RPP25,RPP30,RPP38,RPP40,SARS2,SEPSECS,TARBP1,TARS2,THUMPD2,THUMPD3,TRDMT1,TRIT1,TRMT10A,TRMT10B,TRMT11,TRMT12,TRMT13,TRMT1L,TRMT2A,TRMT44,TRMT5,TRMT61A,TRMT61B,TRPT1,TSEN2,TSEN34,TYW1,TYW1B,TYW5,YARS2	0.0027493,0.037517,0.0022469,0.00019002,0.027821,0.0040165,0.032231,0.0066389,0.1011,0.059747,0.012894,0.0060033,0.012439,0.020645,5.3197e-05,0.0029434,8.911e-05,0.00064485,0.00025298,0.048969,0.00073519,0.00071941,0.00014059,0.14218,0.0097137,0.01063,2.1699e-12,1.9632e-06,0.006912,0.006621,0.00057786,0.0065381,0.010615,0.0042471,0.0014959,2.4326e-08,0.001436,0.022937,0.021593,0.010521,0.00066232,0.010485,0.069146,0.021074,0.0036889,0.0049743,0.0036566,1.4179e-07,0.00081082,0.0016888,0.053012,0.048437,0.038285,0.045685,0.022003,0.00010423,1.3716e-06,0.12656,0.0012273,0.018013,0.0013829,0.00097529,0.09898,0.021751,0.0014718,0.0019609,0.00037603,0.0093185,0.098416,0.0016695,1.1757e-13,0.038881,0.0064667,0.013417,0.11555,0.061848,8.6908e-06,6.109e-05,0.069858
GOCC_CALCIUM_CHANNEL_COMPLEX	77	67	0.10132	0.0067078	0.092602	0.13696	1	1	1	0.711072	1	AKAP6,CACHD1,CACNA1A,CACNA1B,CACNA1C,CACNA1D,CACNA1E,CACNA1G,CACNA1H,CACNA1I,CACNA1S,CACNA2D1,CACNA2D3,CACNA2D4,CACNB1,CACNB2,CACNB3,CACNB4,CACNG1,CACNG2,CACNG3,CACNG4,CACNG6,CACNG7,CACNG8,CALM1,CALM2,CALM3,CASQ2,CATSPER1,CATSPER3,CATSPER4,CATSPERB,CATSPERD,CATSPERG,EFCAB9,FKBP1A,FKBP1B,HSPA2,MCU,MICU1,MICU2,MICU3,ORAI1,PDE4B,PDE4D,PKD1,PKD1L1,PKD2L1,PRKACA,RYR1,RYR2,RYR3,SCN10A,SCN11A,SCN1A,SCN2A,SCN3A,SCN4A,SCN5A,SCN7A,SCN8A,SCN9A,STAC3,TMEM249,TMEM262,TRPC4	4.4431e-05,0.00097296,1.5975e-05,0.00044937,1.1147e-08,4.7819e-12,4.8017e-13,0.0030154,7.1246e-10,0.0008479,1.615e-08,0.0019017,2.9048e-05,0.0012435,2.3042e-06,0.00035895,2.6017e-06,1.3424e-05,0.013838,0.002151,2.965e-11,7.7148e-05,0.0033427,0.015935,0.0060018,0.0086271,0.00013899,0.0083422,0.039565,0.00046855,0.002002,0.042714,0.014268,0.019175,0.011594,0.025748,0.0032267,0.0020165,6.566e-09,9.2782e-07,6.6103e-06,0.16333,0.013812,0.018629,4.7784e-07,6.1144e-14,0.02218,0.002897,0.042327,0.086408,0.0014843,2.5434e-10,0.0021157,0.19968,0.0069977,8.2104e-06,0.0027243,0.004681,0.0002926,7.2247e-06,0.0032434,0.060167,0.0043229,0.00099087,0.00074135,0.12846,2.1119e-05
GOMF_FUCOSYLTRANSFERASE_ACTIVITY	13	13	0.2989	0.0087321	0.2733	0.13706	1	1	1	0.711072	1	FUT1,FUT10,FUT11,FUT2,FUT3,FUT4,FUT5,FUT6,FUT7,FUT8,FUT9,POFUT1,POFUT2	5.8018e-05,0.00039903,0.12408,1.1225e-06,0.033545,0.0070661,0.039021,0.037465,0.00039797,0.010445,1.1343e-07,0.0044407,4.6469e-05
GOBP_NEGATIVE_REGULATION_OF_ACUTE_INFLAMMATORY_RESPONSE	12	11	0.24788	0.0066618	0.22667	0.13708	1	1	1	0.711072	1	ADORA1,APCS,ASH1L,FCGR2B,GSTP1,IL20RB,IL4,INS,NLRP3,NPY,NPY5R	0.026013,6.302e-08,1.3022e-06,0.0031167,0.00030748,2.7423e-08,0.0057933,0.0045412,0.021568,0.015454,0.00013555
GOBP_REGULATION_OF_MITOCHONDRIAL_FISSION	30	21	0.16786	0.006231	0.15357	0.1372	1	1	1	0.711192	1	AURKA,BNIP3,C11orf65,DCN,DDHD1,DDHD2,FIS1,INF2,KDR,LRRK2,MCU,MFF,MIEF1,MIEF2,MYO19,PINK1,RALA,RALBP1,SPIRE1,STAT2,TMEM135	0.065862,2.9536e-08,0.078557,0.0044816,0.002366,5.401e-06,0.0041678,8.06e-05,0.00084924,0.0079483,9.2782e-07,0.010916,0.0021095,9.5602e-05,1.17e-12,0.060241,0.01965,6.7711e-07,0.02867,0.070763,0.0019902
GOMF_PEPTIDE_LYSINE_N_ACETYLTRANSFERASE_ACTIVITY	41	36	0.13691	0.006651	0.12536	0.13739	1	1	1	0.711276	1	ARRB1,ATF2,BAZ1A,BRCA2,BRD1,BRPF1,BRPF3,CLOCK,CREBBP,ESCO1,ESCO2,GTF2B,GTF3C4,HAT1,ING3,ING4,JADE1,JADE2,KAT2A,KAT2B,KAT5,KAT6A,KAT8,MCM3AP,MEAF6,MED24,NAA40,NAA50,NAA60,NCOA1,NCOA3,SRCAP,TADA2A,TAF10,TAF1L,USP22	0.11557,0.0022394,0.0004473,0.00011067,4.4394e-05,0.0060132,0.021108,0.011108,7.5302e-05,0.00034243,0.031047,0.066467,0.0072883,1.1491e-14,0.097871,0.007316,2.2883e-07,6.6094e-07,0.032126,0.00043663,0.012169,0.0071008,0.0032447,0.0076176,0.0050317,0.023013,2.4027e-07,0.075955,0.00050047,0.042795,0.062221,7.3535e-07,0.022013,0.058786,0.022613,0.0085411
GOMF_HISTONE_H3K9_DEMETHYLASE_ACTIVITY	12	8	0.27426	0.0062865	0.25114	0.13741	1	1	1	0.711276	1	HR,KDM1A,KDM3A,KDM3B,KDM4A,KDM4B,KDM4C,PHF2	0.078812,0.060742,0.0014071,3.0815e-07,1.231e-07,0.0090445,3.702e-07,6.0603e-08
GOMF_TRANSCRIPTION_COREGULATOR_ACTIVITY	461	375	0.0416	0.0064491	0.038137	0.13769	1	1	1	0.712223	1	ABL1,ACTL6B,ACTN1,ACTN2,ACTN4,AEBP2,AIP,AKIRIN1,AKIRIN2,ANKRD1,APBB1,ARID1A,ARID1B,ARID3A,ARID5A,ARID5B,ARL2BP,ARRB1,ASXL1,ATF7IP,ATF7IP2,ATN1,ATXN7L3,BASP1,BCL10,BCL3,BCL9,BCL9L,BCLAF1,BEND6,BIRC2,BRCA1,BRD4,BRD7,BRD8,BRDT,BTAF1,BTG1,BTG2,C1D,C1QBP,CALCOCO1,CAMTA1,CAMTA2,CARM1,CASP8AP2,CBFA2T2,CBFA2T3,CBFB,CBX4,CCAR1,CCDC124,CCDC62,CCND1,CDYL,CDYL2,CEBPZ,CENPJ,CIITA,CIR1,CITED2,CITED4,CNOT2,CNOT6,CNOT7,COPS2,COPS5,CREBBP,CREG1,CRYM,CTBP2,CTNNB1,DCAF6,DDX17,DDX54,DHX9,DMAP1,DNAJB1,DNMT3A,DNMT3B,DPF2,DRAP1,DTX1,DYRK1A,DYRK1B,EDF1,EID1,EID2,EID2B,ENO1,ENY2,ETS1,EWSR1,EZH1,FBXL19,FGF2,FHL2,FHL3,FHL5,FIZ1,FLYWCH1,FUS,GMNN,GON4L,GPS2,GTF2A1L,HCFC2,HDAC1,HDAC3,HDAC7,HDAC9,HDGF,HDGFL1,HELZ2,HIRA,HMGA2,HMGB1,HMGB2,HNRNPU,HR,HSBP1,HTATIP2,IL31RA,ING4,IRF2BP1,IRF2BP2,IRF4,JADE1,JAZF1,JMY,JUND,KAT2A,KAT2B,KAT5,KAT6A,KAT8,KCTD1,KDM1A,KDM2A,KDM2B,KDM3A,KDM3B,KDM5A,KDM5B,KMT2C,KMT2D,KMT2E,LDB2,LIMD1,LMCD1,LMO1,LMO2,LMO3,LMO4,LPIN1,LPIN2,LPIN3,LPXN,MAML1,MAML2,MAML3,MAMSTR,MAP3K10,MED1,MED10,MED11,MED12L,MED13,MED13L,MED15,MED16,MED17,MED18,MED20,MED21,MED22,MED23,MED24,MED26,MED29,MED30,MED31,MED4,MED6,MED7,MED8,MIER2,MIER3,MMS19,MTA1,MTA2,MTA3,MTDH,MUC1,MYBBP1A,MYCBP,MYOCD,N4BP2L2,NAB1,NAB2,NCOA1,NCOA2,NCOA3,NCOA5,NCOA6,NCOA7,NCOR1,NCOR2,NFKB1,NFKBIB,NFKBIZ,NME2,NOC2L,NOTCH1,NPAT,NPM1,NRG1,NRIP1,NSD1,NUCKS1,NUP98,PA2G4,PARK7,PARP14,PARP15,PARP9,PBXIP1,PCBD1,PDLIM1,PER2,PEX14,PHF12,PHF2,PIAS1,PIAS2,PIAS3,PIAS4,PKN1,PMF1,POU2AF1,PPARGC1A,PPARGC1B,PPP1R13L,PRDM16,PRKCB,PRMT2,PRMT5,PSIP1,PSMC3IP,PSMD9,PTPN14,RALY,RB1,RBBP8,RBFOX2,RBM14,RBPMS,RCOR1,RCOR2,RCOR3,RIPK3,RNF14,RNF20,RNF4,RRP1B,RUVBL1,RUVBL2,RYBP,SAP18,SAP30,SAP30L,SCAI,SDR16C5,SERTAD2,SETD3,SETD4,SETD5,SF1,SFMBT2,SIAH2,SIN3A,SIN3B,SIRT1,SLC30A9,SMARCA2,SMARCA4,SMARCB1,SMARCC2,SMARCD1,SMARCD2,SMARCD3,SMARCE1,SMYD1,SNW1,SPEN,SRA1,SRCAP,SRSF2,SS18,SS18L1,SS18L2,SSBP3,SUB1,SUPT20H,SUPT3H,SUPT7L,TACC1,TADA1,TADA2A,TADA2B,TADA3,TAF12,TAF5L,TAF6,TAF6L,TBL1XR1,TCERG1,TCERG1L,TDG,TDP2,TDRD3,TFAP2A,TGFB1I1,THRAP3,TLE1,TLE2,TLE3,TLE4,TLE6,TMF1,TOX2,TOX3,TP53BP1,TRERF1,TRIB3,TRIM13,TRIM14,TRIM21,TRIM22,TRIM24,TRIM28,TRIM32,TRIM5,TRIM52,TRIM62,TRIP11,TRIP4,TRRAP,TSG101,UBE2L3,UBE3A,URI1,USP16,USP22,UTF1,VGLL2,WBP2,WNT4,WWC1,WWOX,WWTR1,XPC,YAF2,YAP1,ZFPM1,ZFPM2,ZMIZ1,ZMIZ2,ZMYND11,ZMYND8,ZNF366,ZNF410,ZNF451,ZNF653,ZXDC	0.0069252,0.00032291,2.2209e-05,6.1416e-05,0.011074,0.0077767,0.0049202,0.0012196,4.0822e-11,7.8185e-08,0.060416,3.5386e-05,9.8059e-14,0.036376,0.00072599,7.3212e-07,4.6589e-05,0.11557,0.10539,8.1823e-14,0.060839,0.033814,3.2021e-05,0.0028393,0.015049,0.0334,0.0013103,2.5769e-05,0.055309,0.010406,0.0089598,0.10651,0.013015,0.00083752,9.0082e-07,9.3591e-05,5.8897e-05,0.028877,0.062651,0.070178,0.00038301,0.024027,5.227e-16,0.034496,0.044294,5.5239e-05,0.094476,0.0050007,0.014466,0.012632,0.0076464,9.487e-06,1.0547e-15,0.0093085,0.002216,0.0014961,1.1581e-05,0.015366,0.016219,3.1555e-05,0.010602,0.00033504,0.0050314,0.0019345,4.1014e-06,0.008442,0.13977,7.5302e-05,0.014329,0.11727,7.3879e-09,0.039559,0.057618,1.3513e-05,0.080872,0.00033728,0.037877,0.00053422,3.0066e-07,0.0092884,0.00048616,1.6737e-06,0.011684,0.028742,0.014886,0.00237,0.069816,0.011637,0.0096841,0.0089864,2.7835e-06,0.0014507,2.0291e-06,0.0089135,0.018712,0.0011758,0.010971,0.00024522,0.04335,0.072819,0.0054918,0.0044863,0.028894,0.00012791,1.899e-05,5.4948e-05,3.6454e-06,0.0022457,2.1703e-06,6.986e-05,2.5317e-07,0.0027445,0.0031805,0.00045928,0.0032807,0.0001264,0.012686,4.4586e-05,0.055068,0.078812,0.0024456,0.10458,0.0020279,0.007316,0.00065793,0.018503,0.013693,2.2883e-07,0.0056952,0.0011103,0.0074517,0.032126,0.00043663,0.012169,0.0071008,0.0032447,0.00023574,0.060742,1.4222e-05,0.011174,0.0014071,3.0815e-07,0.10366,0.0010243,0.014303,5e-10,0.011357,0.010795,0.0059996,0.081075,0.0081367,0.0038139,0.0012333,0.055279,0.0034772,0.017265,1.6421e-05,0.050435,0.0019574,0.00018897,1.7953e-19,1.7593e-06,0.0045304,2.075e-05,0.00080073,0.045751,0.0013188,0.0029189,0.0014588,0.0064058,0.022856,0.00024325,0.00031884,0.040185,6.1462e-09,0.033358,0.02305,0.023013,0.023977,0.15376,0.0086214,0.016089,0.0019655,0.16995,0.12655,0.0041064,0.00079001,0.0017365,0.00022477,0.11785,3.5623e-06,0.00089296,0.022047,0.0019605,0.029349,0.0030184,0.00076704,0.001172,0.0057789,0.20119,0.042795,0.00062443,0.062221,0.057091,8.7062e-05,0.00016216,0.052195,0.00038119,0.02287,0.048174,0.0075742,0.0021965,0.00099613,0.011638,0.07941,0.0038025,3.4566e-05,8.0899e-06,0.03725,0.011317,0.060204,0.00014568,0.056436,0.028365,6.3113e-06,6.5005e-06,0.0012306,0.010669,0.026591,0.007451,0.017273,0.025264,6.0603e-08,0.003659,1.0724e-08,0.0048612,0.030562,0.0039224,5.0298e-05,0.04492,9.0397e-05,0.0072853,0.0047132,0.00017812,1.1824e-06,0.029696,0.026369,0.00031029,5.0143e-07,3.4522e-06,0.00017609,4.9758e-05,0.023049,0.031479,0.00030557,0.0001682,0.023127,0.0069867,1.0279e-07,1.5508e-07,0.097164,0.035132,0.00022032,7.2422e-07,0.013242,0.00024973,0.081874,0.0023156,0.031192,3.3303e-06,0.0096853,0.0053148,0.067113,0.051682,0.025753,0.030016,0.0043513,0.0030621,0.00021593,0.03671,0.065921,0.1499,0.0025693,2.1965e-05,9.5372e-05,0.0013955,0.1046,0.00014424,0.0025036,8.6863e-06,0.026767,0.0024593,0.035587,0.014412,0.0033976,0.061382,7.3535e-07,0.00015633,0.0090286,0.026638,0.093024,4.8167e-05,0.012961,0.0058604,0.0057604,0.0033417,0.0013135,0.0023469,0.022013,0.003811,0.029779,0.0067032,0.030832,0.026683,2.3819e-06,0.040794,0.047899,4.4158e-09,3.3682e-06,0.039873,2.9026e-06,0.0089613,0.13443,0.00045432,0.0017111,0.0034294,2.5226e-06,6.0437e-09,0.0012854,0.0081218,0.002579,0.070874,0.079377,0.0017593,0.0079148,1.6697e-08,0.003581,0.0069851,0.057952,0.015718,0.0076246,0.060747,0.057952,0.10055,0.0059258,0.0027209,1.1939e-05,0.03788,0.0087993,0.023914,0.022286,0.0040389,4.3237e-06,0.0085411,0.085966,0.03547,0.10201,0.0030001,6.0232e-06,8.1647e-09,0.00031566,0.021116,0.0029956,3.848e-05,0.064711,1.1907e-11,0.0018596,0.013996,0.0050994,0.0019349,0.00011362,2.9667e-06,0.075653,0.18763,0.013669
GOBP_RESPONSE_TO_OXYGEN_CONTAINING_COMPOUND	1764	1422	0.021798	0.0063442	0.020003	0.13793	1	1	1	0.712372	1	A2M,AANAT,ABAT,ABCA1,ABCA12,ABCA2,ABCB4,ABCC1,ABCC8,ABCC9,ABHD2,ABL1,ABL2,ACACA,ACE,ACER1,ACER2,ACP5,ACSL1,ACTB,ACTG1,ACTN2,ACVR1C,ACVR2B,ADAM15,ADAM17,ADAMTS13,ADCY1,ADCY2,ADCY3,ADCY5,ADCY6,ADCY7,ADCY8,ADCYAP1R1,ADGRV1,ADH4,ADH7,ADIPOR1,ADM,ADNP,ADNP2,ADRA2A,ADRB2,AGAP3,AGRN,AGRP,AGT,AGTRAP,AHCYL1,AHR,AHSG,AICDA,AKAP12,AKAP6,AKAP8,AKAP9,AKIRIN2,AKR1A1,AKR1B10,AKR1C1,AKR1C3,AKR1C4,AKT1,AKT2,ALAD,ALAS1,ALDH1A1,ALDH1A2,ALG2,ALK,ALOX15,ALOX5AP,ALPL,ANGPT2,ANKRD1,ANO1,ANXA1,ANXA11,AOC1,AP3S1,APC,APLP1,APOA2,APOA4,APOB,APOD,APOE,APP,APPL2,APRT,AQP1,AQP2,AQP3,AQP4,AQP9,AREG,ARG1,ARHGEF2,ARID1B,ARID5A,ARL13B,ARPC1B,ARRB2,ASCL1,ASPN,ASS1,ASXL1,ATF2,ATG5,ATM,ATP1A2,ATP2B1,ATP2B4,ATP4B,AVPR1A,AXIN2,AXL,BACE1,BAD,BAIAP2,BAIAP3,BCAR1,BCAR3,BCHE,BCKDHB,BCL10,BCL2,BCL2L1,BCL2L11,BCL2L2,BCR,BDKRB1,BECN1,BGLAP,BIRC2,BLM,BMI1,BMP6,BMP7,BNIP3,BPI,BRAF,BRCA1,BRINP3,BRIP1,BRSK2,BSG,BTG1,BTG2,C2CD2L,C2CD5,C5AR1,CA2,CA3,CA9,CACNA1A,CACNA1B,CACNA1H,CACNA2D1,CACNB1,CACNG2,CACNG4,CACTIN,CALCR,CALCRL,CALM1,CALM2,CALM3,CALR,CAMK2A,CAMK2D,CAMKK2,CAPN10,CAPN2,CAPN3,CARD16,CARD8,CARD9,CARF,CARM1,CASP1,CASP3,CASP4,CASP8,CASP9,CASQ2,CASR,CAT,CAV1,CAV2,CBL,CBS,CCDC186,CCDC62,CCL19,CCL2,CCL21,CCL7,CCNA2,CCND1,CCND3,CCR5,CCR7,CCS,CD14,CD180,CD27,CD274,CD38,CD55,CD6,CD68,CD80,CD86,CD96,CDA,CDC6,CDC73,CDH1,CDK1,CDK19,CDK4,CDK5,CDT1,CEBPA,CEBPB,CEBPE,CELA2A,CERS1,CES1,CFLAR,CFTR,CHEK2,CHMP5,CHP2,CHRM1,CHRM2,CHRM3,CHRM5,CHRNA2,CHRNA3,CHRNA7,CHRNB2,CHRND,CKB,CLDN1,CLDN18,CLDN5,CLDN7,CLEC7A,CLIC4,CMA1,CMPK2,CNP,CNR1,CNR2,COL16A1,COL1A1,COL3A1,COL4A1,COL4A3,COL5A2,COL6A1,COL6A2,COLEC12,CPEB2,CPEB3,CPEB4,CPNE1,CPNE2,CPNE3,CPNE4,CPNE5,CPNE6,CPNE8,CPNE9,CPS1,CPT1A,CREB1,CRHBP,CRHR2,CRK,CRKL,CRLS1,CRY1,CRY2,CRYGD,CSF1,CSF2,CSF2RB,CSF3,CSH1,CSH2,CSHL1,CSN1S1,CSRP3,CTNNA1,CTNNB1,CTR9,CTSD,CTSG,CTSH,CTSK,CX3CL1,CX3CR1,CXCL11,CXCL12,CXCL13,CXCL2,CXCL5,CXCL9,CXCR4,CYBA,CYC1,CYFIP1,CYP11A1,CYP11B1,CYP11B2,CYP1A1,CYP1B1,CYP26A1,CYP26B1,CYP27B1,CYP2E1,CYP7A1,CYP8B1,CYSLTR2,D2HGDH,DAB2IP,DAPK1,DBH,DCPS,DDR2,DDX11,DEFA1,DEFA1B,DEFA3,DEFA4,DEFA5,DEFA6,DEFB118,DEFB124,DENND4C,DGAT2,DGKQ,DHFR,DHH,DHX36,DKK1,DLG2,DLG4,DMAP1,DMTN,DNAI1,DNMT1,DNMT3A,DRD1,DRD2,DRD3,DRD4,DRD5,DTNBP1,DUOX1,DUOX2,DUSP10,ECHDC3,ECT2,EDEM2,EDEM3,EDN1,EDNRB,EEF2K,EFNA5,EFNB2,EGFR,EGLN1,EGR1,EGR2,EIF2B1,EIF2B2,EIF2B3,EIF2B4,EIF2B5,EIF4E,EIF4EBP2,EIF4G1,EIF6,ELAVL4,EN1,ENDOG,ENO2,ENPP1,ENTPD6,EPHA3,EPHA4,EPHA5,EPHB2,EPM2AIP1,EPO,EPS8,ERCC1,ERCC6,ERCC6L2,EREG,ERN1,ERRFI1,ESD,ESR1,ESR2,ESRRA,EXT1,EZR,F2R,F5,F7,FABP4,FADD,FAM210B,FANCC,FASLG,FBLN5,FBN1,FBP1,FBXO3,FBXO32,FCGR2B,FDX1,FER,FES,FFAR1,FFAR2,FFAR3,FGB,FGF10,FGF19,FGF21,FGFR2,FGFR4,FKBP1B,FMO1,FOLR1,FOLR2,FOS,FOSB,FOSL1,FOXA1,FOXC2,FOXO1,FOXO3,FOXP1,FPR2,FUT7,FXN,FYN,FZD10,FZD4,FZD7,GAB1,GABRB1,GAL,GALP,GAS6,GATA6,GCG,GCH1,GCK,GCKR,GCLC,GCLM,GCNT1,GDAP1,GDAP2,GDF15,GFER,GFI1,GH1,GH2,GHR,GHRHR,GHRL,GHSR,GIP,GIPR,GIT1,GJA1,GJB2,GJB6,GJD3,GKAP1,GLB1,GLDC,GLP1R,GLP2R,GLRA1,GLRA3,GLRX2,GNA11,GNA14,GNA15,GNAI1,GNAI3,GNAO1,GNAQ,GNAS,GNAZ,GNB1,GNB5,GNG2,GNPAT,GNRH1,GNRHR,GOLPH3,GOT2,GPAM,GPBAR1,GPD1,GPER1,GPIHBP1,GPLD1,GPR21,GPR27,GPR37,GPR68,GPRC6A,GPT,GPX3,GRAMD1A,GRAMD1B,GRAMD1C,GRB10,GRB14,GRB2,GRB7,GRIK5,GRIN1,GRIN2A,GRIN2B,GRIN3A,GRM5,GSK3B,GSTP1,GUCA1A,GYS2,H6PD,HADH,HADHA,HADHB,HAMP,HAND2,HBA1,HBA2,HBB,HCK,HCN2,HCN4,HDAC5,HDAC9,HIF1A,HLCS,HMGB1,HMGB2,HNF1B,HNF4A,HNRNPA0,HNRNPAB,HNRNPD,HNRNPL,HOMER1,HOMER2,HOXD13,HPCA,HPGD,HRAS,HRH1,HRH2,HRH3,HRH4,HSD11B2,HSD17B2,HSP90B1,HSPA5,HTR1A,HTR1B,HTR1E,HTR1F,HTR2A,HTR2B,HTR3A,HTR3B,HTR3C,HTR3D,HTR3E,HTR5A,HTR6,HTR7,ICAM1,ID1,ID3,IDE,IFNAR1,IGF1,IGF1R,IGF2,IGF2R,IGFBP1,IGFBP2,IGFBP5,IGFBP7,IHH,IL10,IL10RA,IL12B,IL12RB2,IL13,IL15,IL18,IL18RAP,IL1A,IL1B,IL1F10,IL2,IL23R,IL24,IL36A,IL36B,IL36G,IL36RN,IL37,IL6,ILDR1,ILDR2,IMPA2,IMPACT,INHBA,INHBB,INPP5K,INPPL1,INS,INSIG1,INSIG2,INSR,INSRR,IPO5,IQGAP1,IRAK2,IRAK3,IRF3,IRF5,IRF8,IRGM,IRS1,IRS2,ITGA2,ITGA4,ITGB3,ITPKA,ITPKB,ITPKC,ITPR1,ITPR2,JAG1,JAGN1,JAK2,JAK3,JUN,JUNB,JUND,KANK1,KANK2,KAT2B,KAT5,KCNA5,KCNC1,KCNC2,KCNE1,KCNH1,KCNJ10,KCNJ11,KCNK4,KCNMA1,KCNMB1,KCNMB2,KCNMB3,KCNMB4,KCNQ1,KDM1A,KDM6B,KHK,KIF18A,KL,KLF1,KLF11,KLF15,KLF16,KLF2,KLF3,KLF4,KLF7,KLF9,KLHL22,KMO,KRT8,KYNU,LACRT,LAMTOR1,LAMTOR2,LAMTOR3,LAMTOR4,LAMTOR5,LANCL2,LARP1,LBP,LDLR,LEP,LEPROT,LGALS9,LGMN,LHCGR,LIAS,LIG4,LILRB1,LITAF,LONP1,LOXL1,LPAR1,LPIN1,LPIN2,LPIN3,LPL,LRP1,LRP11,LRP5,LRP6,LRP8,LRRK2,LTA4H,LTF,LTK,LY6H,LY86,LY96,LYN,LYPD1,MAFA,MALT1,MAN1A1,MAN1B1,MAP1B,MAP1LC3A,MAP2K3,MAP2K4,MAP2K6,MAP2K7,MAP3K5,MAP4K1,MAPK1,MAPK13,MAPK14,MAPK7,MAPK8,MAPK9,MAPKAPK2,MAS1,MAX,MBD2,MBD3,MBD5,MBP,MC4R,MCOLN1,MDM2,ME1,MED1,MEN1,MET,METTL21C,MGMT,MGST1,MIF,MLC1,MLXIPL,MMP13,MMP15,MMP19,MMP3,MMP9,MN1,MNAT1,MPC2,MPV17,MPV17L,MPV17L2,MSTN,MSX2,MT3,MTAP,MTDH,MTHFR,MTOR,MTR,MTTP,MYD88,MYO1C,MYO5A,MYOD1,MYOG,MZB1,NAMPT,NCK1,NCL,NCOA1,NCOA2,NCOA3,NCOA5,NCOR2,NCSTN,NDEL1,NDUFA13,NDUFS4,NEDD4,NEK7,NET1,NEURL1,NEUROD2,NFATC4,NFE2L2,NFKB1,NFKBIA,NFKBIB,NFKBIZ,NGFR,NKX2-2,NKX6-1,NLGN1,NLRP1,NLRP3,NME8,NOD1,NOS1,NOS2,NOS3,NOTCH1,NOX4,NPAS4,NPPC,NPR2,NPTX1,NQO1,NR1D1,NR1H4,NR2F2,NR3C1,NR4A1,NR4A3,NRIP1,NSG1,NSMF,NT5E,NTRK1,NTRK2,NTRK3,NUCKS1,NUDT15,NUGGC,OGG1,OPRL1,OPRM1,OR10H4,OR10J5,OR11H4,OR51E2,OSBP,OSBPL7,OSBPL8,OSER1,OSR1,OTOP1,OVCA2,OXCT1,OXR1,OXT,OXTR,P2RX1,P2RX2,P2RX3,P2RX5,P2RX6,P2RX7,P2RY1,P2RY11,P2RY12,P2RY2,P2RY6,PABPN1,PAF1,PALM,PALM3,PANX1,PAPPA,PARK7,PARP1,PAX2,PCGF2,PCK1,PCK2,PCNA,PCSK1,PCSK9,PDCD10,PDCD1LG2,PDCD4,PDCD6,PDE2A,PDE3A,PDE3B,PDE4B,PDE8A,PDGFA,PDGFC,PDGFD,PDGFRA,PDGFRB,PDK2,PDK4,PDPK1,PDX1,PELI1,PENK,PER1,PF4,PFKFB2,PFKL,PHIP,PID1,PIH1D1,PIK3C2A,PIK3C3,PIK3CA,PIK3CG,PIK3R1,PIK3R2,PIK3R3,PIM1,PIM3,PINK1,PIP4K2A,PIP4K2B,PIP4K2C,PKD2,PKD2L1,PKLR,PKM,PLA2G1B,PLA2G6,PLAA,PLAT,PLCB1,PLCG2,PLEC,PLEKHA1,PLK3,PLSCR3,PLSCR4,PMVK,PNPLA3,PNPT1,POLB,POMC,PON1,POSTN,POU4F1,POU4F2,PPARA,PPARD,PPARGC1B,PPBP,PPIF,PPP1R15B,PPP1R1B,PPP1R9B,PPP2CB,PPP3CA,PPP3CB,PPP5C,PRDX1,PRDX2,PRDX3,PRDX5,PRKAA1,PRKAA2,PRKACA,PRKCA,PRKCB,PRKCE,PRKCI,PRKCQ,PRKCZ,PRKD1,PRKDC,PRLH,PRMT5,PRNP,PRPF8,PSEN1,PSMD14,PSPH,PTAFR,PTCH1,PTGER1,PTGER4,PTGFR,PTGIR,PTGS2,PTH,PTK2,PTK2B,PTK6,PTK7,PTPN11,PTPN2,PTPN22,PTPRA,PTPRE,PTPRK,PTPRN,PTPRN2,PXN,PYCARD,QDPR,RAB10,RAB11B,RAB11FIP2,RAB11FIP5,RAB13,RAB31,RAB8A,RAD51,RAF1,RAMP3,RAP1A,RAP1B,RAP1GDS1,RAPGEF1,RAPGEF2,RAPGEF3,RARA,RARRES2,RASAL1,RASAL2,RASGRP2,RB1,RBM4,RBP4,RDH11,RDH12,RECQL5,REG1A,REG1B,REG3A,REG3G,RELA,REN,RET,RETN,RFX6,RGS10,RGS19,RGS2,RGS4,RGS7,RGS8,RHOB,RHOQ,RIPK1,RIPK2,RIPK3,RNF112,RNF40,RNLS,ROCK1,ROCK2,ROMO1,RORA,RORB,RORC,RPE65,RPL13A,RPL15,RPL23,RPL27,RPS3,RPS6KA2,RPS6KB1,RPTOR,RRAGA,RRAGC,RRAGD,RUNX2,RUVBL2,RWDD1,RXRA,RXRG,RYR1,RYR2,RYR3,S100A14,S100A16,S100A7,S100A8,S100A9,SASH1,SBNO2,SCD,SCIMP,SCN11A,SCN5A,SCNN1A,SCNN1B,SCNN1D,SCNN1G,SDC1,SDF4,SDK1,SEC31A,SELE,SERPINA12,SERPINE1,SERPINF1,SESN1,SESN2,SESN3,SETX,SFRP1,SGK1,SH2B2,SH3BP4,SHC1,SHH,SHMT1,SHPK,SIDT2,SIGIRR,SIGMAR1,SIK2,SIN3A,SIPA1,SIRPA,SIRT1,SIRT2,SIX1,SLC10A1,SLC11A1,SLC12A2,SLC12A3,SLC12A6,SLC12A7,SLC13A5,SLC1A1,SLC1A2,SLC1A3,SLC22A12,SLC23A2,SLC24A4,SLC25A12,SLC25A13,SLC25A23,SLC25A24,SLC25A33,SLC26A3,SLC26A5,SLC27A1,SLC29A1,SLC29A2,SLC2A2,SLC2A4,SLC2A5,SLC2A8,SLC30A8,SLC34A1,SLC38A2,SLC38A9,SLC39A14,SLC39A9,SLC5A5,SLC6A1,SLC6A3,SLC6A4,SLC8A1,SLC9A1,SLC9A3R1,SLC9B2,SLIT2,SLIT3,SLPI,SMAD2,SMAD4,SMAD6,SMARCA4,SMARCB1,SMARCD1,SMO,SMPD1,SMPD3,SMYD3,SNAI2,SNCA,SNW1,SNX6,SOCS1,SOCS3,SOD1,SOD2,SOD3,SOGA1,SORBS1,SORL1,SOS1,SOS2,SOX4,SOX9,SPHK1,SPHK2,SPIDR,SPINK1,SPP1,SRC,SRD5A1,SRD5A2,SREBF1,SRI,SRR,SRSF4,SRSF5,SRSF6,SSH1,SST,SSTR2,SSTR3,ST6GAL1,ST8SIA2,STAP1,STAT1,STAT2,STAT3,STAT4,STAT5A,STAT5B,STAT6,STC1,STC2,STIM1,STK11,STK24,STK25,STK39,STRA6,STRA8,STRN3,STX4,STXBP1,STXBP3,STXBP4,SUCNR1,SULT1A3,SULT1A4,SYNJ1,SYT1,SYT11,SYT12,SYT13,SYT17,SYT2,SYT3,SYT5,SYT6,SYT7,SYT8,SYT9,TAB2,TACR1,TACR3,TBC1D4,TBX1,TBX2,TBXA2R,TBXAS1,TCF12,TCF7L2,TESC,TFAP4,TGFB1,TGFB2,TGFB3,TGFBR1,TGFBR2,TGFBR3,TGM2,TH,THBD,THBS1,THPO,TICAM1,TICAM2,TIMELESS,TIMP4,TIRAP,TLR2,TLR4,TMBIM6,TMEM161A,TMIGD1,TNFAIP3,TNFRSF11A,TNFRSF1B,TNFSF4,TNIP1,TNIP3,TNNT2,TNS2,TP53,TP53INP1,TPH2,TPM1,TRA2B,TRAF2,TRAP1,TREM2,TRERF1,TRIB1,TRIB3,TRIM16,TRIM24,TRIM41,TRIM5,TRIM6,TRIM72,TRPA1,TRPC1,TRPC3,TRPM2,TRPM4,TRPV1,TRPV4,TSC1,TSC2,TSHB,TSHR,TSPO,TTN,TUBA1A,TXN,TXNRD2,TYMS,TYR,UBE3A,UBR1,UBR2,UBTF,UCN,UCP1,UCP2,UCP3,UFL1,UGT1A1,UGT3A2,UMOD,UMODL1,UNC13B,UPF1,USO1,USP46,USP8,VAMP2,VCAM1,VDR,VGF,VIM,VPS13C,VPS54,VSNL1,VWA2,WBP2,WDR83,WDTC1,WNT1,WNT10B,WNT11,WNT2,WNT3,WNT5A,WNT5B,WNT6,WNT7A,WNT7B,WNT8A,WNT8B,WNT9A,WNT9B,WT1,XRCC1,XRCC5,XRN1,YAP1,YES1,YWHAG,ZBED3,ZBED6,ZBTB20,ZBTB7B,ZC3H12A,ZDHHC7,ZEB1,ZFAND1,ZFP36L1,ZNF106,ZNF212,ZNF236,ZNF277,ZNF35,ZNF580,ZNF592	0.011747,0.00012181,0.022033,2.66e-05,0.027967,0.00049239,0.0098037,0.0232,0.0023941,9.5977e-05,6.9666e-05,0.0069252,0.018056,0.0079697,0.00092013,0.072878,0.089211,0.00099912,0.00025647,0.0073333,5.4313e-05,6.1416e-05,0.0377,0.024089,0.00079934,0.10008,0.00023469,6.6785e-05,1.6731e-06,0.065042,0.00072009,1.7835e-05,0.0097664,2.4624e-05,0.00041945,2.422e-10,0.076881,0.013034,0.020729,0.098728,0.036796,0.019348,0.010797,0.023715,0.00019248,0.0050584,0.063442,0.0032376,0.0039461,0.00020908,0.0039806,0.015636,0.0045638,0.0032996,4.4431e-05,0.0044281,0.00025983,4.0822e-11,0.0053172,0.027522,0.003081,0.063494,0.048934,0.0033768,0.11771,0.010157,1.6333e-07,0.011147,0.090013,0.013666,4.2264e-11,0.013287,0.00094498,6.4221e-05,0.022514,7.8185e-08,0.0041481,0.008873,0.001046,0.0012665,0.021836,0.03643,0.033807,0.017343,5.4226e-05,0.0071613,0.0078514,0.0009553,0.0011916,3.2963e-06,0.0096859,0.0027684,0.10931,0.040076,0.010444,0.0015383,0.031937,0.032335,0.00032913,9.8059e-14,0.00072599,4.2255e-08,0.073863,0.046318,0.0015222,0.03615,0.025546,0.10539,0.0022394,0.027366,0.011627,0.00075816,0.001237,0.028316,0.039509,0.062671,0.002207,0.02311,0.043156,0.028005,5.0934e-05,0.00085638,0.010315,5.5254e-05,0.054773,0.00057757,0.015049,0.00078219,0.024373,0.00071682,0.00016229,0.00094966,0.0048075,0.0040541,9.8457e-07,0.0089598,0.050041,0.0029757,9.4174e-07,0.016633,2.9536e-08,0.012401,0.0035997,0.10651,3.6608e-05,0.035821,7.1737e-10,0.0108,0.028877,0.062651,0.00078015,0.014428,0.03404,0.007196,0.041052,9.5945e-05,1.5975e-05,0.00044937,7.1246e-10,0.0019017,2.3042e-06,0.002151,7.7148e-05,0.018605,0.030395,0.028102,0.0086271,0.00013899,0.0083422,6.8392e-05,0.00013241,1.038e-05,0.0013811,0.0025234,0.0008855,0.0038387,0.00034201,0.03831,0.0081292,0.0050118,0.044294,0.014381,0.0021222,0.0015424,0.015549,0.036118,0.039565,0.012317,0.017078,0.090974,0.069093,0.0058384,0.008464,0.005214,1.0547e-15,3.3732e-05,0.0026328,0.0063812,0.0027377,5.6502e-06,0.0093085,0.016955,0.0037455,0.0002276,6.7086e-05,0.074034,7.1402e-07,0.0039348,0.002521,0.0062353,0.019843,0.041502,0.00034071,0.05562,0.035963,0.0092009,0.045447,0.0025967,4.0521e-07,0.0034052,0.0042621,0.0078224,1.2999e-06,0.00034843,0.0063443,0.041144,0.0005894,0.0091409,0.019536,0.0039183,0.020156,0.00031846,0.012261,0.011706,0.031575,0.00025478,0.096072,0.0033444,1.4307e-06,0.012147,4.6146e-05,1.139e-12,0.00096518,1.3777e-05,0.0096505,5e-10,0.039636,0.071744,0.0082662,2.8418e-06,1.4708e-06,0.02416,0.010654,0.05346,0.000511,0.0049166,0.087594,6.6452e-07,0.0024682,0.0002203,8.6912e-05,0.012539,0.0022038,0.00015213,0.0098882,0.0012156,1.3251e-05,0.00078595,0.022775,6.9689e-05,2.3556e-08,5.7211e-10,1.3301e-06,0.00015381,3.2294e-09,4.5993e-05,0.0010225,4.7698e-06,0.0037572,0.02118,0.0036613,0.071603,7.6382e-07,0.027746,0.034716,0.10729,0.00077272,0.013229,0.00015092,0.0041714,0.0068063,0.023418,1.0528e-05,5.5845e-06,2.5162e-05,0.063252,0.0022789,0.0035131,0.039559,0.0073243,0.15328,0.015917,0.059431,0.0070995,0.021895,0.013879,0.03146,0.028544,0.0060311,0.16356,0.1324,0.0090383,0.011541,0.0050966,0.00034824,0.00038553,0.028351,0.0012933,0.060242,0.099388,0.062869,0.00010551,0.0018731,1.6882e-06,0.018424,0.093088,0.030812,0.075591,0.0057219,0.00017167,0.00013991,0.024882,0.010252,0.01272,0.0085168,0.02317,0.042574,0.020489,0.056563,0.056353,0.11364,0.018147,0.013713,0.10309,0.032533,0.001977,5.4097e-07,5.6621e-15,0.0013156,9.4396e-07,2.0934e-05,0.021647,0.037877,0.0049828,1.2061e-05,0.003044,3.0066e-07,0.01429,0.014682,0.0049383,0.035056,0.038405,8.8456e-05,0.035265,0.022567,1.1777e-05,0.065836,0.0018658,1.5647e-07,1.504e-10,0.029238,0.015674,0.00083571,1.7653e-14,8.9846e-05,0.00023466,0.022592,5.9201e-07,5.0616e-07,0.0011147,0.090233,0.086393,0.00028834,0.018476,0.08323,0.087548,1.2647e-05,0.00013053,2.8161e-05,0.040074,0.0075781,0.033814,0.049085,0.0036515,9.8263e-08,0.00035325,1.9623e-07,0.00090272,0.10214,0.010485,0.043978,0.0010345,0.052198,0.0064831,0.0025558,0.01123,0.12132,0.0054006,3.6735e-07,1.8455e-10,0.028005,6.844e-09,0.043284,0.013163,0.019641,0.00043924,0.00097335,0.0096124,0.07509,0.0070998,0.068068,0.0015578,0.10873,0.0073665,0.041004,0.00014033,0.0031167,0.014014,0.01185,1.7219e-07,0.0653,0.0043193,0.021558,0.075672,0.010515,0.057795,1.7482e-05,0.0014301,3.7061e-06,0.0020165,0.0046886,0.0062937,0.027412,0.050482,0.0037773,3.7246e-06,0.006072,0.080049,0.045221,0.0012259,5.6141e-09,0.021937,0.00039797,0.034947,1.1845e-05,0.03441,0.020609,0.01687,0.00083042,7.961e-07,0.00042705,0.13202,0.017594,0.037147,0.0021711,0.00032602,0.0040383,0.0001363,0.0052427,0.0001378,0.00957,0.095327,0.018253,0.0079668,0.11371,3.3455e-05,5.8157e-05,6.5089e-06,0.001909,0.0055444,5.6665e-05,0.1028,0.0090351,0.00044243,0.0088319,0.094217,0.017445,0.012097,7.8845e-05,0.040094,0.0059882,0.00016152,0.05691,0.049978,0.0062847,0.0049595,5.974e-07,0.0056143,0.010163,0.060292,0.013632,3.3052e-06,3.2915e-05,0.055773,0.0033621,0.0063984,5.3607e-06,0.0014424,0.0013622,0.041163,0.038532,0.028996,0.047827,0.0002324,0.0042233,0.014039,0.0021995,0.038638,0.0056947,0.019728,0.019996,0.0060659,0.0064014,0.019692,0.030813,0.018349,0.03066,0.0087387,0.00022803,0.023376,0.00093096,0.0011065,0.095952,0.080981,0.061222,0.0013476,5.5549e-06,5.6842e-05,2.0197e-05,0.0073284,7.3772e-05,0.00030748,0.0024806,0.027971,0.0084905,0.14042,0.046759,0.051161,0.017208,0.0037186,0.031483,0.031483,0.041148,0.0072971,0.0022386,1.577e-05,0.002113,2.5317e-07,0.027038,0.026322,0.012686,4.4586e-05,0.00078115,0.0030973,0.0002769,0.0012502,0.068994,0.022429,0.0039216,0.0017687,0.15184,0.027167,0.076483,0.0010577,0.00029485,0.0051942,1.784e-05,0.00025026,0.021059,0.0078282,5.8996e-05,0.0053711,2.0256e-06,2.1766e-07,0.0056043,0.020677,0.0026497,0.015866,0.0013233,0.011502,0.00018417,0.00045667,0.00029661,0.0053534,0.0027416,0.049275,4.2232e-05,0.035825,0.039054,0.0053242,0.042218,9.1199e-05,1.9223e-08,0.0015133,2.7939e-06,0.047038,3.3585e-06,0.011595,3.5564e-06,0.10293,0.030651,0.016576,0.0019343,0.0003777,0.050281,0.020583,0.015869,0.0022189,0.0091548,0.045802,0.088226,0.00017466,0.0084998,0.00038208,0.04983,0.088226,0.02839,0.088226,0.043179,0.011106,0.015547,0.00033812,0.0071264,0.0068799,5.9698e-05,0.0023613,0.007583,0.04074,0.0045412,0.0011492,0.0006329,0.0014482,0.0043739,0.043996,0.0021497,0.00035402,0.083712,0.0091746,0.0011625,0.079131,0.095874,0.0026737,0.0080041,0.0025011,0.0058183,0.00056951,4.3528e-06,5.2747e-05,0.031899,0.0040664,7.2316e-07,0.00012377,0.0066961,0.01784,0.037812,0.010442,2.1817e-07,0.0074517,0.013042,0.013248,0.00043663,0.012169,0.046501,0.0012109,0.023927,0.023167,4.7445e-09,0.0055153,0.019091,0.028005,4.7788e-06,0.026928,2.0796e-07,0.0029005,0.0010727,0.00020763,0.060742,0.00021158,0.0015322,5.4566e-05,0.05814,5.6762e-06,0.00073956,0.071909,0.024013,0.010764,3.687e-05,0.021901,0.00088984,1.1337e-06,0.0081978,0.0010098,0.051388,0.0003718,0.052238,0.07369,0.00010486,0.016013,0.0064559,0.059334,0.065226,0.0041914,3.59e-05,0.0025789,0.00012038,0.0078849,0.016468,0.0011691,1.2496e-06,0.0080384,0.0018148,0.0052397,0.014142,0.024543,0.011778,0.011899,0.0034772,0.017265,1.6421e-05,0.072273,0.045796,0.02442,0.00025876,3.176e-05,1.2396e-07,0.0079483,0.076225,0.0013855,0.0073182,0.038744,5.2755e-05,0.011433,0.00021878,0.027675,0.012118,0.18582,0.0088181,0.00023629,0.0096706,0.00030611,0.00033527,0.028424,2.776e-05,0.03061,0.029474,0.0032469,0.024325,0.099096,0.141,5.7176e-15,0.0072776,0.0020529,0.018947,2.2592e-05,1.4577e-05,0.056188,0.023208,0.00053992,3.2002e-06,0.036743,0.010591,0.019753,0.00017929,2.075e-05,0.00085252,0.00064636,0.0044923,7.5864e-05,0.0092594,0.00099395,0.00027909,0.014192,0.036325,0.0050909,0.014317,0.11451,0.11346,0.046491,0.0017716,0.077525,0.00059435,0.00027614,1.4779e-07,0.00047702,0.025196,0.14892,0.037255,0.022047,0.042786,0.0025628,0.02601,0.00041472,0.082843,6.1368e-08,3.2278e-05,0.040222,0.087481,0.0018082,0.015828,6.7332e-05,0.15353,0.042795,0.00062443,0.062221,0.057091,0.00038119,0.0010304,0.073236,0.050608,7.0826e-05,9.7334e-05,0.0079574,0.0014176,0.0010296,0.062319,0.097164,0.0014312,0.02287,0.017138,0.048174,0.0075742,0.023063,0.16098,0.0082344,6.0314e-08,0.00064765,0.021568,0.080296,0.054709,2.6772e-05,0.033962,7.8384e-06,0.011638,0.0010434,3.3285e-07,0.070367,0.007654,5.0505e-05,1.7826e-05,0.00055211,0.004037,0.013764,0.00014024,0.01715,0.015442,8.0899e-06,0.00089121,0.0036882,5.2565e-05,0.01151,0.0060465,1.5331e-05,0.011317,0.0042537,0.037785,0.0060132,2.4317e-07,0.010054,0.030637,1.7496e-09,0.0040803,0.022787,0.015807,0.00046697,0.011771,0.058572,0.038336,0.003431,0.036288,0.011827,1.4282e-05,0.01328,0.010189,0.022509,0.046858,0.036463,0.012152,0.0043712,0.046503,0.013409,0.025138,0.0012041,0.00084159,6.6031e-05,0.00070377,0.12072,3.8388e-05,0.039056,0.013672,0.00046667,0.056436,0.00054368,0.079453,0.039069,0.0051352,3.5172e-11,0.04381,0.00060092,0.0059528,1.9107e-08,0.0059297,0.011928,0.012904,3.2976e-07,0.00084584,0.0090398,4.7784e-07,0.023586,0.0055786,0.001188,0.018126,1.0241e-05,0.0090377,0.045181,0.023351,0.028516,0.010803,0.00014112,0.11966,0.0016878,0.1324,0.0003991,0.032788,9.6791e-05,2.405e-09,0.11524,0.022576,1.721e-05,0.010218,0.050731,5.3295e-05,1.5645e-08,0.092624,0.020648,0.00097221,0.060241,0.0014117,0.0037526,0.0058394,0.017187,0.042327,0.0003723,0.0047894,0.011834,0.0013183,0.0012376,0.00049432,2.1945e-07,0.0004527,0.028893,0.030972,0.049548,0.00021501,0.042756,0.0010458,0.00010611,0.0057023,0.033662,0.00376,0.054627,0.090051,0.089405,0.0087199,0.016132,0.0013744,0.0072853,0.1324,0.057536,4.4629e-12,0.042296,0.017823,5.5855e-05,6.9504e-05,0.073258,0.032631,0.0053172,1.0326e-08,0.10661,0.028005,0.043956,0.0061623,0.086408,6.7588e-08,1.1824e-06,1.4449e-05,0.033731,4.5994e-05,0.0023411,0.12796,0.0012444,0.073734,0.026369,0.12206,0.077711,0.028978,0.0016711,0.091194,0.022011,0.00053942,0.00053163,0.12905,0.0034342,0.00010086,0.016873,0.043384,0.033531,3.1299e-05,0.00079244,0.012374,0.00017348,5.445e-05,0.00010293,0.013126,0.0073059,0.013718,0.0018126,0.0001547,0.0016262,0.0091452,0.028371,0.018369,0.0135,0.072425,0.24652,0.0021464,0.00037428,0.020918,5.8698e-05,0.0030046,0.00081328,7.0492e-09,0.089178,0.067006,0.012948,1.4238e-05,0.00021708,2.3391e-05,0.022181,0.035381,0.0010399,0.004939,0.023049,0.00040197,0.0021067,0.00039217,0.0029534,0.02987,0.001723,0.000987,0.0067815,0.0072094,0.012623,0.014861,0.071756,0.033079,0.052685,0.015333,1.6433e-07,5.4087e-06,0.10479,6.0875e-07,0.012616,0.018716,0.0089272,0.017679,0.016159,0.097164,8.2426e-11,4.6285e-07,1.4863e-07,0.020366,0.064811,2.5218e-05,1.0547e-14,6.1077e-05,0.0086183,0.00026463,0.11524,0.044252,0.007709,0.037517,0.037541,2.66e-11,0.18482,3.8554e-08,0.002695,0.0016251,0.0019708,0.01114,0.081874,0.2101,0.038572,0.014884,0.0014843,2.5434e-10,0.0021157,0.10225,0.10225,0.0040758,0.00409,0.00051807,0.0028538,0.0023847,0.0737,0.019514,0.0069977,7.2247e-06,0.0022348,0.011268,0.014838,0.00035604,0.063353,0.018745,1.608e-06,0.0046064,0.10498,0.00763,0.0068584,0.001354,2.2217e-05,0.001224,0.061896,0.074523,0.0018969,0.036895,0.0024432,0.022861,0.0015269,0.028513,0.0030195,0.01143,0.00043114,0.0058048,6.4567e-07,3.3007e-06,0.065921,0.00034707,0.00059923,0.0025693,0.048174,0.014238,0.0095157,0.026174,0.0024512,0.048668,0.0012957,0.029788,0.033593,0.0096626,0.0013848,0.18766,0.027062,0.010217,3.4026e-07,3.2135e-13,0.014544,0.037177,0.0023351,0.0081231,0.0032778,0.030203,0.015991,0.0068706,9.065e-07,0.050928,0.005343,0.025906,0.0038916,0.0048892,0.062644,0.0024152,0.040611,0.036263,0.044619,0.04142,0.0022119,0.0028361,0.016573,0.00073944,0.012018,0.013453,2.2831e-06,1.3896e-07,1.6698e-06,1.4265e-06,0.002872,0.0045461,0.0072467,0.0013955,0.1046,0.0025036,0.00045536,0.014264,0.006326,0.0024384,0.026725,0.00023176,0.014412,0.0021252,0.035757,0.017214,6.4706e-09,0.010095,0.052328,0.0095341,0.00029699,0.011562,0.0075331,0.013416,0.0038702,0.07791,0.00050903,0.00046237,0.00061863,0.015979,0.0041567,0.0016762,0.0014959,0.0034467,0.037381,0.12494,4.0328e-06,0.0060713,0.056416,4.6779e-07,0.0003737,0.00064183,0.015352,0.064771,0.00076502,0.012835,0.00020797,0.0022093,0.070763,0.00041029,0.0012432,0.001781,0.0019704,0.045796,0.057335,0.091531,0.0058077,0.00051987,9.6397e-10,0.0013434,0.00020255,0.0052935,0.021033,0.11324,0.0019089,0.0002851,0.00098719,0.0029953,0.00043426,0.00077148,0.010634,0.028941,0.002488,0.0026315,2.5471e-07,0.0012526,3.283e-06,1.3175e-06,0.0015622,9.0249e-05,0.0050036,0.0010863,0.13617,0.0032795,0.071652,0.011419,0.014212,0.010466,0.052779,0.0029551,0.022162,0.00029624,0.00043404,0.00076845,1.5037e-06,0.013323,8.9809e-05,0.0025227,0.10169,0.051811,0.011653,7.3041e-05,0.0054403,0.0063524,0.034536,0.12506,0.019436,0.056334,0.0021389,0.00054991,0.02223,0.016538,0.058372,3.7169e-05,0.0029758,0.00025439,0.024503,0.037052,7.6658e-05,0.031325,0.040882,0.019668,0.032118,0.006832,0.014863,0.00050218,0.11946,0.020811,0.013303,0.0046535,0.00081595,6.8375e-06,0.043655,0.0017593,0.00041268,0.0079148,0.068315,0.015718,0.12482,0.057952,0.11492,0.0052271,0.071622,0.047261,7.9124e-07,0.018925,0.00081124,0.0058383,0.00015767,0.0006689,0.0020514,0.00063677,0.005324,0.088673,0.00040742,0.0052078,0.081046,0.0042646,0.0026991,0.023008,0.022286,0.054512,0.014208,1.3848e-05,0.00035972,0.00011047,0.012426,0.00066724,0.0071066,0.053408,0.012644,0.065628,0.011165,0.0075925,0.0010629,0.0053826,0.12679,0.032764,0.0016878,0.0095833,0.00024377,1.0656e-05,0.011971,0.00058517,9.3944e-07,0.00013657,0.0020447,0.10201,9.2601e-06,0.0045172,3.2149e-08,4.1078e-15,0.0032127,0.010297,0.011837,0.0048404,0.00011551,0.05711,0.023531,0.003948,0.00014473,0.0066054,0.016751,0.001785,0.0028534,5.1286e-06,0.0030295,0.01924,3.848e-05,0.0020887,0.0045619,0.0053823,0.0045158,2.0153e-07,0.00023554,0.0016455,0.00069162,0.010044,0.15139,0.082865,0.0091219,0.034911,0.042148,0.00097109,4.5216e-07,0.067274,0.0030232
GOBP_MOTOR_NEURON_AXON_GUIDANCE	23	17	0.17716	0.0059176	0.1626	0.13798	1	1	1	0.712372	1	ALCAM,CDK5,CHN1,EGR2,EPHA4,LHX1,LHX4,LMO4,MYCBP2,NRP1,PLXNA4,RAC1,RAC3,RNF165,SEMA3A,SLIT1,SLIT2	0.00062616,0.00034843,0.0027797,5.0616e-07,0.00035325,0.0092728,0.0012526,0.055279,0.00072128,6.787e-07,9.8102e-11,0.042296,0.0089266,2.3532e-06,0.0001358,2.2822e-06,1.3896e-07
GOBP_CELLULAR_ALDEHYDE_METABOLIC_PROCESS	69	60	0.10381	0.0065055	0.095298	0.13801	1	1	1	0.712372	1	ABCA4,ADH4,AGXT,AGXT2,AKR1A1,AKR1C1,AKR1C3,AKR7A2,AKR7A3,ALDH1A1,ALDH1A2,ALDH1A3,ALDH2,ALDH3A1,ALDH3B1,ALDH3B2,ALDH7A1,ALDH8A1,ALDH9A1,ALDOB,ALPL,BCO1,BCO2,BMP2,BMP5,BMP6,CACNA1H,CLCN2,CYP11B1,CYP11B2,CYP1B1,CYP27C1,DAB2,DHRS4,DHRS4L1,DHRS4L2,DKK3,EDNRB,ESD,GLO1,GRHPR,HAGH,HOGA1,HYI,IDH1,IDH2,KDM3A,PARK7,PDXK,PNKD,PNPO,RDH10,RDH11,RDH13,REST,RPE65,SCNN1B,SDR16C5,TALDO1,WNT4	1.5645e-05,0.076881,0.03256,0.016119,0.0053172,0.003081,0.063494,0.0090716,0.012554,0.011147,0.090013,0.070673,0.00080364,0.060668,0.024619,0.0058164,0.019731,0.039152,0.00060045,0.031084,6.4221e-05,0.014576,0.013704,0.021297,0.032491,9.4174e-07,7.1246e-10,0.014398,0.0012933,0.060242,0.062869,0.00054167,0.01496,0.055876,3.8896e-05,0.045369,0.00035431,0.015674,0.0054006,0.0034189,0.0027441,0.010471,0.014163,0.02207,0.0023475,0.044485,0.0014071,0.056436,0.039229,0.029685,3.6753e-05,0.064011,0.00039217,0.015425,3.2549e-07,0.00026463,0.011268,0.067113,0.035144,0.0030001
GOMF_MYOSIN_V_BINDING	15	14	0.18782	0.0056938	0.17254	0.13818	1	1	1	0.712749	1	RAB10,RAB11A,RAB11B,RAB14,RAB25,RAB27A,RAB27B,RAB3A,RAB3B,RAB3C,RAB3D,RAB6A,RAB6B,RAB8A	0.018369,0.00036254,0.0135,0.014181,4.5133e-05,0.016195,0.00064294,0.00096638,0.00090299,5.0171e-09,0.00013381,0.021689,0.0082953,0.020918
GOBP_MODULATION_BY_HOST_OF_VIRAL_GENOME_REPLICATION	22	17	0.19123	0.0063875	0.17583	0.13841	1	1	1	0.713108	1	CCL8,CCNK,DDX56,EEF1A1,EIF2AK4,FBXL2,HSPA8,IFI27,NUCKS1,PIK3C3,PPIB,STOM,TBC1D20,TMEM41B,VAPA,YTHDC2,ZC3H12A	0.001662,0.01502,0.032443,0.045596,0.0005749,0.018734,0.015268,0.0043407,0.011317,1.721e-05,2.7932e-05,0.019974,0.0020605,0.0038294,0.097896,1.793e-05,0.0016455
GOBP_PEPTIDYL_L_CYSTEINE_S_PALMITOYLATION	22	19	0.19405	0.006852	0.17847	0.13848	1	1	1	0.713108	1	GOLGA7,GOLGA7B,ZDHHC1,ZDHHC11,ZDHHC11B,ZDHHC14,ZDHHC17,ZDHHC19,ZDHHC2,ZDHHC20,ZDHHC21,ZDHHC22,ZDHHC23,ZDHHC24,ZDHHC3,ZDHHC4,ZDHHC6,ZDHHC7,ZDHHC8	0.049493,0.0016336,0.00046903,0.10637,0.10637,8.5708e-06,0.00059167,0.0089126,7.671e-10,0.010062,0.0060615,0.0028453,0.00050692,2.0937e-05,2.9621e-05,0.0056029,0.0028219,0.00069162,0.0092831
GOBP_NEGATIVE_REGULATION_OF_MITOTIC_CELL_CYCLE_PHASE_TRANSITION	187	134	0.067989	0.0063515	0.062602	0.13874	1	1	1	0.713108	1	ACVR1,ANAPC15,APC,ATM,AURKB,AVEN,BABAM1,BARD1,BCL2,BIRC5,BLM,BRCA1,BRD7,BRSK1,BUB1,BUB1B,BUB3,CACNB4,CASP2,CCL2,CCNB1,CCND1,CCNG1,CDC20,CDC6,CDC73,CDCA8,CDK1,CDK2AP2,CDK5RAP2,CDK5RAP3,CDKN1A,CDKN2B,CDT1,CHEK1,CHEK2,CHFR,CHMP4C,CRADD,CTDSP1,CTDSP2,CTDSPL,DACT1,DCUN1D3,DLG1,DONSON,DTL,DUSP1,DYNC1LI1,E2F7,FAM107A,FBXO31,FBXO7,FOXN3,FZR1,GFI1B,GIGYF2,GML,GPNMB,GPR132,GTSE1,HUS1,IK,INCENP,INHBA,INIP,INTS3,JADE1,KANK2,KLF4,KLHL22,KNTC1,MAD2L1,MAD2L2,MDM2,MIIP,MUC1,MYO16,NABP1,NABP2,NACC2,NAE1,NBN,NDC80,ORC1,PCID2,PIDD1,PINX1,PKD2,PLK1,PLK3,PML,PRAP1,PRKDC,PRMT2,PSMG2,PTEN,RAD21,RB1,RBBP8,RBL1,RFPL1,RFWD3,RGCC,RINT1,RPA2,RPS27L,SDE2,SLFN11,SPC24,SPDL1,TAOK1,TAOK3,TICRR,TP53,TPR,TPRA1,TRIAP1,TTK,UIMC1,USP44,USP47,VPS4A,WAC,WEE1,XRCC3,ZFP36L1,ZFP36L2,ZFYVE19,ZNF655,ZNF830,ZW10,ZWILCH,ZWINT	0.00079465,0.020427,0.03643,0.011627,0.013817,0.010589,0.0034649,0.017833,0.00078219,0.016393,0.050041,0.10651,0.00083752,0.00037105,0.032025,0.090897,0.000858,1.3424e-05,0.001832,0.0026328,0.015666,0.0093085,0.01684,0.0077673,0.0025967,4.0521e-07,0.0059262,0.0042621,0.0084921,0.0066494,0.00014613,0.0067072,0.01607,0.0063443,0.0002996,0.011706,0.020807,0.15674,0.0018332,0.018671,1.2847e-07,8.8532e-06,0.0010198,0.044617,2.8597e-10,3.4839e-08,0.0066112,0.0014885,0.020186,0.0039253,0.029576,0.0022423,0.023968,6.5061e-12,0.1238,0.00062168,1.4024e-12,2.8961e-06,0.017424,0.078346,0.16976,0.017804,0.074034,0.046201,5.9698e-05,0.16205,0.0018251,2.2883e-07,0.013248,0.021901,0.0081978,3.6031e-11,0.029597,0.0032948,0.019753,0.054247,0.0019605,1.2204e-09,0.0050935,0.00024118,0.07577,3.7508e-07,0.002458,0.045141,0.019447,0.014487,0.008884,0.025532,0.017187,0.091324,0.049548,0.0018392,0.050791,0.0012444,0.029696,0.034962,3.0698e-06,0.027124,0.023049,0.031479,0.044467,5.7889e-06,0.00075802,0.071004,0.0019611,0.064118,0.0007691,0.00055951,0.012819,0.075419,1.1656e-05,0.0058094,0.00032334,0.080859,0.00050218,0.0066428,0.024795,0.00017956,0.003476,3.9947e-06,0.02809,0.0041052,7.5238e-05,1.6626e-07,0.11389,7.5051e-14,0.082865,0.007612,0.00013575,0.06658,1.7393e-06,0.00046338,0.013015,0.026772
GOBP_CARDIAC_CELL_DEVELOPMENT	91	72	0.085806	0.0058879	0.079024	0.13879	1	1	1	0.713108	1	ACTC1,ACTN2,ADPRHL1,ADRA1A,AGT,AKAP13,AKAP6,ALPK2,ALPK3,ASB2,ATG5,BMP10,BMP4,BMPR1A,BVES,CAV3,CDK1,CSRP3,CXADR,EDN1,FHL2,FHOD3,FOXP1,HAMP,HEY2,HNRNPU,IGF1,INHBA,ISL1,JAG1,LMNA,LRRC10,LRRC27,MAML1,MAP2K4,MTOR,MYH11,MYH6,MYL2,MYO18B,NEB,NEBL,NKX2-5,NOTCH1,NRAP,OBSL1,PARP2,PDCD4,PDGFRA,PDGFRB,PDLIM5,PI16,PLEC,PPARA,PRICKLE1,PROX1,RGS2,RGS4,SGCD,SHOX2,SLC8A1,SMAD4,SORBS2,SPRY1,TBX18,TBX3,TBX5,TGFBR3,TTN,VEGFA,YY1,ZMPSTE24	0.00036349,6.1416e-05,0.026977,0.011616,0.0032376,0.0066972,4.4431e-05,0.00099991,9.6625e-05,0.013862,0.027366,0.033679,0.055304,0.001574,0.038486,0.015291,0.0042621,0.0022789,0.0032283,0.029238,0.010971,0.00048103,5.6141e-09,0.017208,0.00024692,0.055068,9.1199e-05,5.9698e-05,0.037337,0.00012377,0.00021472,0.0017198,0.017971,0.0019574,0.028424,0.0025628,5.3577e-06,4.9929e-05,0.014379,0.00011132,0.00020841,0.00022249,0.021738,0.011638,0.0017894,8.3502e-08,0.028185,0.011928,1.0241e-05,0.0090377,0.017573,0.020919,0.028893,0.016132,1.404e-07,0.0033684,5.4087e-06,0.10479,0.012307,0.005359,0.00073944,0.0045461,0.0001449,0.065038,0.068861,0.0085319,0.0091274,7.3041e-05,0.00040742,0.0028594,0.01039,0.013059
GOBP_PROTEIN_TARGETING_TO_MITOCHONDRION	98	75	0.10197	0.0071406	0.093927	0.13884	1	1	1	0.713108	1	ABLIM3,AGK,AIP,BAG3,BAG4,BID,BNIP3L,C11orf65,CHCHD4,CSNK2A2,DNAJC15,DNLZ,FBXO7,FBXW7,FIS1,GDAP1,GRPEL1,GRPEL2,HAX1,HPS4,HSPA4,HSPD1,IMMP1L,IMMP2L,LEPROT,LMAN1,LRRK2,MFF,MFN2,MICALL2,MIPEP,MTERF4,MTX1,MTX2,NDUFA13,PAM16,PARL,PDCD5,PINK1,PITRM1,PMPCA,PRKAA1,RAC2,RHOU,RNF31,ROMO1,SAE1,SAMM50,SH3GLB1,SIAH3,SIRT4,SREBF1,TIMM10B,TIMM13,TIMM17A,TIMM22,TIMM44,TIMM50,TIMM8B,TOMM20,TOMM20L,TOMM22,TOMM34,TOMM40,TOMM40L,TOMM5,TOMM6,TRMT10B,TSPO,UBE2D3,UBE2J2,UBE2L3,UBL5,USP36,VPS11	0.00028786,3.1839e-05,0.0049202,0.010219,2.2485e-05,0.009383,3.3592e-09,0.078557,0.0030146,0.0001647,0.038041,0.0081292,0.023968,0.0020386,0.0041678,0.095327,0.0037327,0.00048099,3.4044e-06,0.010417,0.0089589,1.2768e-14,0.0011298,9.6085e-07,0.0078849,0.00022232,0.0079483,0.010916,0.046191,0.045613,0.023955,0.018585,0.0019605,0.018424,0.050608,0.00030607,0.024995,0.075445,0.060241,0.013156,0.024685,0.043956,0.046556,0.077592,1.1311e-06,2.5218e-05,0.0017286,0.0038001,6.5608e-05,0.010554,0.014139,0.037381,0.019024,0.0020462,4.5295e-06,0.18443,0.012682,0.03134,0.00079332,0.041718,0.055158,3.8873e-05,5.3846e-14,0.0011909,0.012715,0.010266,0.014653,0.09898,0.088673,2.9413e-05,0.010011,0.023914,0.00012471,0.0026499,0.00034978
GOBP_NEGATIVE_REGULATION_OF_NUCLEOCYTOPLASMIC_TRANSPORT	23	18	0.17422	0.0059882	0.1605	0.13886	1	1	1	0.713108	1	ANGPT1,APOD,BARD1,CABP1,CDK5,CHP1,FERMT1,MDFIC,NF1,NUP153,PARK7,PKIA,PKIG,RAB23,SP100,SUMO1,TPR,TXN	0.0029225,0.0078514,0.017833,0.034616,0.00034843,5.2616e-06,0.011266,8.5167e-10,0.00050946,0.00012759,0.056436,0.024159,0.0071958,0.0073275,0.031681,0.0005243,0.0066428,0.081046
GOCC_ZYMOGEN_GRANULE_MEMBRANE	13	13	0.22392	0.0065415	0.20642	0.13902	1	1	1	0.713108	1	CLCA1,CUZD1,DMBT1,GP2,RAB27B,SCAMP1,SLC30A2,STX3,STXBP2,TMED10,TMED2,VAMP2,ZG16	0.053278,0.081742,0.00039551,0.065628,0.00064294,0.0030962,0.0037983,0.042001,0.039884,0.029508,0.00057271,0.0016878,0.027271
GOBP_MYELOID_CELL_HOMEOSTASIS	162	126	0.070176	0.0063588	0.06472	0.13913	1	1	1	0.713108	1	ABCB10,ACIN1,ACVR1B,ACVR2A,ADAM17,ADAR,ADGRF5,AHSP,ALAS1,ANKRD54,ANXA1,ARID4A,ARNT,AXL,B2M,BCL2L11,BCL6,BMP4,BPGM,BRD1,CASP3,CDK5RAP3,CDK6,CEBPG,CFLAR,CITED2,CSF1,DMTN,DNASE2,DYRK3,EPAS1,EPB42,EPO,ERCC2,ETS1,ETV2,FAM210B,FANCC,FECH,FLVCR1,FOXO3,GATA2,GCNT4,HAMP,HCAR2,HCLS1,HIF1A,HMGB1,HMGB2,HOXB6,HSCB,HSPA9,IL6,INHA,INHBA,IREB2,ISG15,ITPKB,JAK2,JAM3,JMJD6,KCNQ1,KIT,KITLG,KLF1,KLF13,KLF2,KMT2E,L3MBTL3,LIPA,LYAR,LYN,MAEA,MAFB,MAPK11,MAPK14,MB,MED1,MERTK,MFHAS1,MPL,MTHFD1,MYB,NCAPG2,NCKAP1L,NCSTN,NF1,PDE4B,PIK3CB,PIK3CD,PKNOX1,PLA2G10,PRDX1,PRKDC,PRMT1,PTBP3,PTPN2,RB1,RCOR1,RPS14,SCNN1B,SFXN1,SH2B3,SLC11A2,SLC15A4,SLC25A38,SLC4A1,SLC7A11,SMAD5,SMAP1,SOD1,SP3,STAT1,STAT3,STAT5B,TGFBR3,THRA,TMEM14C,TRAF3IP2,TRIM58,TSPO2,UBA5,UFL1,VEGFA,ZFP36L1,ZFPM1	0.011812,0.0089285,0.0014597,0.051889,0.10008,2.8677e-06,0.043552,0.060162,1.6333e-07,0.00064666,0.008873,0.044269,0.0057876,0.02311,0.026203,0.00071682,3.5156e-05,0.055304,0.042566,4.4394e-05,0.0021222,0.00014613,9.1067e-05,0.012197,0.00031846,0.010602,0.00015092,0.0049828,9.1279e-07,0.036279,0.037771,0.09262,0.010485,0.038782,0.0014507,2.7732e-05,0.07509,0.0070998,0.0023489,0.0036492,0.0012259,0.072663,0.00022878,0.017208,1.2394e-06,0.030522,0.027038,0.012686,4.4586e-05,0.0022592,0.0034291,0.00012225,0.011106,1.0419e-07,5.9698e-05,4.0243e-11,0.0036415,5.2747e-05,0.01784,3.1473e-08,0.00047695,0.00020763,0.0022831,0.0032786,5.6762e-06,3.9047e-08,0.010764,0.011357,0.00041882,0.0004312,0.045853,0.00021878,0.0058414,0.042546,7.1519e-09,0.141,0.024243,2.075e-05,0.01621,0.0035755,0.011882,2.548e-14,0.011393,0.0099018,0.00027621,0.0010304,0.00050946,4.7784e-07,0.10994,0.001179,0.0012301,0.0042087,0.0053172,0.0012444,0.0091746,0.04108,5.445e-05,0.023049,0.0069867,0.040687,0.011268,0.045061,0.042666,0.011849,0.024151,0.028839,8.0998e-06,0.0038323,0.0072655,0.0036647,6.4706e-09,0.0055735,0.0022093,0.00041029,0.0019704,7.3041e-05,0.014939,0.023854,6.6816e-06,0.0045465,0.012159,0.051292,0.0071066,0.0028594,0.082865,0.064711
GOBP_CELL_PROLIFERATION_IN_BONE_MARROW	10	7	0.32777	0.0070278	0.30232	0.13915	1	1	1	0.713108	1	ACE,FGFR2,HMGA2,LEF1,MAP3K3,PTH,SETD4	0.00092013,0.0014301,0.0001264,0.0063233,8.3204e-07,0.043384,0.030016
GOBP_NEGATIVE_REGULATION_OF_NLRP3_INFLAMMASOME_COMPLEX_ASSEMBLY	11	9	0.29773	0.007238	0.27479	0.13931	1	1	1	0.713108	1	CARD8,CPTP,CSNK1A1,FBXL2,MEFV,NLRC3,PYDC1,SIRT2,TREM2	0.03831,0.0032954,0.00032963,0.018734,0.0079563,7.488e-08,0.0091452,0.048174,0.043655
GOBP_REGULATION_OF_LONG_TERM_SYNAPTIC_POTENTIATION	45	40	0.11003	0.0056333	0.10157	0.13935	1	1	1	0.713108	1	ABL1,ADCY1,ADCY8,ADORA1,ADORA2A,AKAP5,APOE,APP,ARC,CALB1,CHRNA7,CRTC1,CX3CR1,CYP46A1,DRD2,EIF2AK4,EPHA4,EPHB2,FAM107A,GSK3B,IGSF11,INS,LGMN,MME,NCSTN,NF1,NPTN,NRGN,NSG1,PAIP2,PRKAR1B,PRNP,PTN,RELN,SHANK3,SHISA7,SQSTM1,TYROBP,YTHDF1,ZDHHC2	0.0069252,6.6785e-05,2.4624e-05,0.026013,0.068171,5.7142e-10,0.0009553,0.0011916,0.00019654,0.0015175,0.00096518,0.013743,0.013879,0.00039585,0.014682,0.0005749,0.00035325,0.00090272,0.029576,7.3772e-05,0.024664,0.0045412,0.0011691,0.011872,0.0010304,0.00050946,0.00081445,1.959e-13,0.00089121,0.016942,0.006225,0.12206,4.1633e-14,4.1535e-05,3.4715e-07,0.00014483,0.0004728,0.0017027,0.015576,7.671e-10
GOCC_POTASSIUM_CHANNEL_COMPLEX	87	77	0.091883	0.0065191	0.084844	0.13942	1	1	1	0.713108	1	ABCB8,ABCC8,ABCC9,AKAP9,CALM1,CALM2,CALM3,CNTNAP2,DPP10,GRIK1,GRIK2,GRIK3,GRIK4,GRIK5,HCN2,HCN4,KCNA1,KCNA10,KCNA2,KCNA3,KCNA4,KCNA5,KCNA6,KCNA7,KCNAB1,KCNAB2,KCNAB3,KCNB2,KCNC1,KCNC2,KCNC4,KCND2,KCND3,KCNE1,KCNE2,KCNF1,KCNG1,KCNG3,KCNG4,KCNH1,KCNH2,KCNH4,KCNIP1,KCNIP3,KCNIP4,KCNJ11,KCNJ14,KCNJ16,KCNJ2,KCNJ4,KCNJ5,KCNJ6,KCNK1,KCNK2,KCNK4,KCNK6,KCNMA1,KCNMB1,KCNMB2,KCNMB3,KCNMB4,KCNN1,KCNN4,KCNQ1,KCNQ2,KCNQ3,KCNQ5,KCNS1,KCNS2,KCNS3,KCNV1,KCNV2,LRRC26,LRRC38,LRRC52,LRRC55,SLC5A3	0.00078323,0.0023941,9.5977e-05,0.00025983,0.0086271,0.00013899,0.0083422,0.00036396,2.8726e-10,0.0075362,5.4789e-05,0.015337,9.0276e-08,0.061222,0.0022386,1.577e-05,0.00072631,1.6686e-05,0.04533,0.043686,0.031536,0.046501,0.00082109,0.02184,0.016384,0.0028946,0.0093936,0.00057299,0.0012109,0.023927,0.00026574,0.0042708,7.7091e-06,0.023167,0.0082052,0.0012062,9.5208e-08,0.012376,0.0095341,4.7445e-09,5.3461e-06,0.029966,0.00017508,0.031462,5.9499e-07,0.019091,0.0071247,0.017597,0.00425,1.8799e-09,0.031171,0.0024532,0.0074034,0.048829,0.028005,0.017979,4.7788e-06,0.026928,2.0796e-07,0.0029005,0.0010727,3.6386e-06,0.015007,0.00020763,3.5675e-08,0.00023274,1.3917e-05,5.0395e-10,0.028602,3.5789e-06,0.0010661,0.028595,0.0023191,0.027138,0.13237,0.039876,0.00054495
GOMF_GALACTOSYLTRANSFERASE_ACTIVITY	30	28	0.14171	0.0060729	0.13091	0.13952	1	1	1	0.713108	1	A3GALT2,A4GALT,ABO,B3GALNT1,B3GALT1,B3GALT2,B3GALT5,B3GALT6,B3GNT2,B3GNT3,B3GNT4,B3GNT5,B3GNT7,B3GNT8,B4GALT1,B4GALT2,B4GALT3,B4GALT4,B4GALT5,B4GALT6,B4GALT7,C1GALT1,C1GALT1C1L,COLGALT1,COLGALT2,LALBA,PLOD3,UGT8	0.015575,0.02156,0.0034495,6.3202e-08,0.00079224,2.3975e-07,0.00063249,0.023585,0.0058435,0.0054438,9.4098e-10,0.00056188,0.013923,0.00030265,1.8542e-06,8.2869e-05,0.032331,0.00015145,0.05995,0.021589,1.6548e-06,0.01792,0.090744,0.015717,0.0073049,0.0020204,0.024033,0.0069261
GOCC_GLUTAMATERGIC_SYNAPSE	388	341	0.043832	0.0064872	0.04056	0.13993	1	1	1	0.713108	1	ABHD17A,ABHD17C,ABHD6,ABLIM3,ABR,ACTB,ACTBL2,ACTC1,ACTN1,ADAM10,ADAM23,ADCY1,ADCY8,ADGRA1,ADGRB3,ADGRL3,ADORA2A,ADORA2B,ADRA1A,ADRA2A,AKAP9,AKT1,AP2B1,AP2M1,AP3D1,APBA1,APOE,ARC,ARF4,ARF6,ARHGAP22,ARHGAP39,ARHGAP44,ARHGEF15,ARPC2,ARPC5L,ARRB2,ASAP1,ATAD1,ATP2B1,ATP2B2,ATP2B4,AURKA,BAIAP2,BCAN,BCR,BIN1,BTBD9,C1QBP,C1QL2,C1QL3,CACNB4,CACNG2,CACNG3,CACNG4,CACNG5,CACNG7,CADPS,CADPS2,CALB1,CAMK1,CAMK4,CANX,CAPRIN1,CDC42,CDH1,CDH10,CDH11,CDH6,CDH8,CDK5,CHD4,CHRM1,CHRM2,CLCN3,CLSTN1,CLSTN2,CLSTN3,CNIH2,CNR1,CNTNAP1,CORO1A,CPLX1,CPLX2,CPSF2,CPT1C,CRIPT,CRTC1,CTBP2,CTNNB1,CTTNBP2,CUL3,DAPK1,DBN1,DBNL,DGCR8,DGKQ,DISC1,DLG1,DLG4,DLG5,DLGAP1,DLGAP2,DLGAP3,DLGAP4,DNAJB1,DNM1,DNM3,DRD1,DRD2,DRD3,DRD4,DROSHA,DTNBP1,DVL1,DYNLL2,EEA1,EEF2K,EFNB2,EFNB3,EGLN1,EIF4E,ELAVL1,ELAVL4,EPHA4,EPHA7,EPHB1,EPHB2,EPS8,ERBB4,ERC2,FAM81A,FARP1,FBXL20,FBXO2,FBXO45,FLOT2,FLRT3,FXYD6,FZD4,GABRB2,GABRG2,GABRR1,GHRL,GHSR,GIPC1,GPM6A,GRIA1,GRID1,GRID2,GRID2IP,GRIK2,GRIK3,GRIK5,GRIN2A,GRIN2C,GRIN2D,GRIN3A,GRIP2,GRM1,GRM3,GRM5,GSG1L,GSK3B,HIP1R,HNRNPA3,HNRNPD,HOMER1,HOMER2,HOMER3,HPCA,HRAS,HSPA8,HTR2A,ICAM5,IL1RAP,ITGA3,ITGA5,ITGA8,ITGB1,ITGB3,ITPKA,JAK2,KCNA1,KCNA2,KCNA3,KCND2,KCNJ2,KLHL17,KPNA1,LAMA5,LGI1,LIN7C,LPAR1,LPAR2,LRFN3,LRFN5,LRRC4B,LRRC4C,LRRK2,LRRTM2,LRRTM3,LYN,LZTS1,MAL2,MAP1LC3A,MAPK14,NAPB,NETO1,NETO2,NF1,NGDN,NLGN1,NOS1AP,NPTN,NPTX1,NPTX2,NPTXR,NRCAM,NRG3,NRGN,NRP1,NRP2,NRXN2,NSG1,NTNG1,NTNG2,NTRK3,NUMB,P2RX1,P2RX6,P2RY1,PACSIN2,PAFAH1B1,PAK2,PCDH8,PCLO,PFN1,PFN2,PIN1,PLAT,PLCB1,PLCG1,PLEKHA5,PLXNA4,PLXNC1,PLXND1,PPFIA3,PPM1H,PPP1CA,PPP1CC,PPP2R1A,PPP2R2A,PPP3CA,PPP3CB,PPP3CC,PPP3R1,PRKACA,PRKAR1A,PRKAR1B,PRKAR2B,PRKCI,PRKCZ,PRR7,PRRT2,PSD2,PSEN1,PTK2B,PTPRD,PTPRO,PTPRS,PURA,RAB11A,RAB17,RAB8A,RAC1,RAC3,RAP1A,RAP1B,RELA,RGS14,RGS7BP,RNF10,RNF19A,ROR2,RPL22,RPS6KB1,RTN4,RTN4R,SCN10A,SCN2A,SCRIB,SEMA4B,SEMA4F,SH3GL1,SH3GL2,SH3GL3,SHANK1,SHANK2,SHISA6,SHISA7,SHISA9,SLC1A2,SLC1A6,SLC30A3,SLC4A8,SLITRK1,SNAP25,SNX27,SNX6,SORCS3,SPARCL1,SPTB,SPTBN1,SPTBN2,SRC,SRCIN1,STK38,STK38L,STX3,STX4,STXBP1,SV2A,SYN2,SYN3,SYT1,TANC1,TNIK,TNR,TPRG1L,TRIO,UBE3A,USP8,VGF,VPS18,WASF3,WASL,WNT5A,WNT7A,YWHAH,YWHAZ	0.0054162,0.010897,0.00084655,0.00028786,0.0005448,0.0073333,0.01861,0.00036349,2.2209e-05,0.0021892,4.1867e-05,6.6785e-05,2.4624e-05,0.0010776,1.4759e-05,5.9181e-08,0.068171,0.044085,0.011616,0.010797,0.00025983,0.0033768,1.4119e-09,0.027241,0.00016458,0.014211,0.0009553,0.00019654,0.0047885,0.22272,0.0047083,0.053782,0.0099726,0.024788,0.0057764,0.0090727,0.046318,0.044685,2.9487e-06,0.001237,0.00044999,0.028316,0.065862,5.0934e-05,0.0089964,0.00094966,0.0031502,1.178e-05,0.00038301,0.0020078,0.00016423,1.3424e-05,0.002151,2.965e-11,7.7148e-05,0.062035,0.015935,3.8226e-06,1.862e-06,0.0015175,0.029779,0.01074,0.00029725,0.042063,0.010185,0.0034052,0.0010194,1.1921e-10,0.025932,2.0756e-06,0.00034843,0.00010893,0.096072,0.0033444,3.1581e-09,0.0050685,2.0532e-11,0.00021266,4.2227e-06,0.0049166,0.00086595,2.8324e-05,4.9599e-09,8.9402e-06,0.0011449,0.0091746,0.03959,0.013743,7.3879e-09,0.039559,1.9641e-11,1.6862e-05,0.00013991,1.1071e-11,0.034704,0.0067507,0.001977,7.9916e-05,2.8597e-10,0.021647,0.073212,1.0972e-06,8.2998e-09,0.00059435,0.00068453,0.00053422,0.00024084,8.4667e-10,0.01429,0.014682,0.0049383,0.035056,0.0070891,8.8456e-05,0.0094897,6.6217e-05,1.1645e-05,0.00083571,8.9846e-05,0.010472,0.022592,0.08323,0.013629,2.8161e-05,0.00035325,5.0768e-08,3.3897e-05,0.00090272,0.043978,3.0652e-15,0.0003268,0.003213,5.0561e-10,0.00010147,0.056051,0.00051825,0.00097502,0.00304,0.0029921,0.020609,0.00012555,1.3787e-05,0.0081778,5.6665e-05,0.1028,0.00027378,0.024596,6.9419e-06,0.00053447,7.6744e-17,0.0035502,5.4789e-05,0.015337,0.061222,5.5549e-06,0.043799,0.0020796,2.0197e-05,9.9521e-05,0.0024831,0.00010514,0.0073284,0.00032328,7.3772e-05,9.6589e-15,0.032197,0.068994,0.0039216,0.0017687,0.00043499,0.027167,0.0010577,0.015268,0.0026497,0.00017566,0.0024758,0.0073414,0.0024288,0.0089161,0.0092224,0.00056951,4.3528e-06,0.01784,0.00072631,0.04533,0.043686,0.0042708,0.00425,0.0013872,1.2949e-05,0.0052414,3.6926e-05,0.12603,0.011899,0.0012726,0.0046079,0.00027465,1.5744e-05,1.1e-13,0.0079483,0.003803,7.9785e-08,0.00021878,0.00020944,1.2741e-05,0.00030611,0.141,0.026799,0.0018557,0.019014,0.00050946,0.026266,6.0314e-08,0.000297,0.00081445,5.0505e-05,0.0099917,5.0012e-05,6.1492e-06,4.3815e-07,1.959e-13,6.787e-07,0.014335,0.0017324,0.00089121,0.018104,0.012586,1.5331e-05,0.0014925,0.022509,0.0043712,0.013409,0.0048072,0.0078629,0.00053629,6.2241e-06,0.00051956,0.043373,0.072384,8.1243e-05,0.00049432,2.1945e-07,4.6289e-05,0.0076146,9.8102e-11,0.00065395,0.00030361,0.00013342,0.022327,0.0025992,0.00010372,0.0067124,2.2854e-09,6.9504e-05,0.073258,0.02809,3.5788e-13,0.086408,0.00053324,0.006225,0.00040391,0.033731,0.0023411,5e-10,0.002206,0.00015608,0.028978,3.1299e-05,2.5416e-17,0.019966,4.0164e-05,5.8677e-05,0.00036254,0.025857,0.020918,0.042296,0.0089266,7.0492e-09,0.089178,0.012623,0.093862,4.232e-10,0.00031542,0.065464,0.0022457,0.0014475,0.18482,0.00011391,0.0067496,0.19968,0.0027243,1.1538e-08,0.037326,0.10116,0.00033345,0.044482,0.00062925,4.2303e-05,0.00010749,1.2427e-05,0.00014483,3.7877e-12,0.0013848,0.0096252,0.0030318,0.00019866,0.14114,0.016753,6.8133e-05,0.0021252,0.002206,0.0018775,0.0065517,1.5705e-05,2.7512e-10,0.0016762,0.0046539,0.042896,3.0231e-09,0.042001,0.0019089,0.0002851,0.025391,0.02223,7.9128e-05,0.002488,0.034909,0.011529,1.8598e-06,0.0079965,0.004245,0.022286,0.032764,1.0656e-05,0.015845,0.0059237,0.022979,0.0048404,0.023531,0.010063,0.011322
GOBP_REGULATION_OF_DELAYED_RECTIFIER_POTASSIUM_CHANNEL_ACTIVITY	20	17	0.19281	0.0064406	0.17846	0.13999	1	1	1	0.713108	1	AKAP6,ANK3,KCNAB1,KCNE1,KCNE2,KCNE3,KCNE4,KCNG1,KCNRG,KCNS1,KCNS2,MTNR1B,NOS1AP,NPPA,RNF207,SUMO1,VAMP2	4.4431e-05,6.9119e-13,0.016384,0.023167,0.0082052,0.012226,0.0046957,9.5208e-08,1.3751e-08,5.0395e-10,0.028602,0.020606,0.000297,0.030697,0.0014447,0.0005243,0.0016878
GOCC_NEURON_PROJECTION	1276	1082	0.024809	0.0063757	0.022966	0.14002	1	1	1	0.713108	1	AAK1,ABAT,ABCA4,ABHD12,ABHD13,ABHD17A,ABHD17B,ABHD17C,ABI1,ABI2,ABL1,ABR,ACAD9,ACADM,ACAP3,ACTB,ACTG1,ACTN1,ACTN2,ACTN4,ACTR10,ACVRL1,ADAM10,ADAM11,ADAM21,ADAM22,ADCY10,ADCY2,ADCY4,ADCY6,ADCY8,ADCY9,ADCYAP1R1,ADGRL1,ADGRL2,ADGRL3,ADGRV1,ADNP,ADORA1,ADORA2A,ADORA3,ADRA2A,AGBL4,AGO2,AGTPBP1,AHCYL2,AKAP5,AKAP9,ALCAM,ALDH1A1,ALS2,AMFR,ANG,ANK1,ANK2,ANK3,ANKRD27,ANKS1B,ANXA3,AP3B1,AP3D1,AP3M1,AP3M2,AP3S1,AP3S2,APBA1,APBA2,APBA3,APBB1,APBB2,APOD,APOE,APP,AQP1,ARC,ARF4,ARG1,ARHGAP32,ARHGAP33,ARHGAP44,ARHGEF15,ARHGEF7,ARL8B,ARPC2,ARRB2,ASAP1,ASIC2,ASS1,ATCAY,ATG5,ATL1,ATOH7,ATP13A2,ATP1A2,ATP1A4,ATP2B1,ATP2B2,ATP2B4,ATP6V0D1,ATP8B1,AURKA,AUTS2,AVIL,AZIN2,BACE1,BAG2,BAG3,BAIAP2,BASP1,BBS2,BBS4,BBS7,BCAR1,BCL11B,BCR,BDKRB1,BECN1,BGLAP,BIN1,BLOC1S1,BLOC1S2,BLOC1S3,BLOC1S4,BLOC1S5,BLOC1S6,BMPR1A,BMPR2,BNIP3,BOC,BRAF,BRD1,BRSK1,BRSK2,BSG,BTBD8,C9orf72,CABP4,CACNA1C,CACNG2,CACNG3,CACNG7,CADM1,CALB1,CALCR,CALM3,CAMK2A,CAMK2B,CAMK2D,CAMK2G,CAMKK2,CANX,CAPN2,CAPRIN1,CASC3,CASP8,CASR,CBL,CCDC66,CCK,CCNG1,CCR2,CCSAP,CD3E,CDC14A,CDC42,CDH13,CDH2,CDH23,CDH8,CDHR1,CDHR3,CDK5,CDK5R2,CEACAM16,CEP250,CEP290,CERKL,CETN1,CETN3,CFL1,CHL1,CHRM1,CHRM2,CHRM3,CHRM5,CHRNA1,CHRNA10,CHRNA2,CHRNA3,CHRNA4,CHRNA5,CHRNA6,CHRNA7,CHRNA9,CHRNB1,CHRNB2,CHRNB3,CHRNB4,CHRND,CHRNE,CHRNG,CIB1,CKB,CLCN2,CLCN3,CLDN11,CLDN5,CLRN1,CLRN2,CLSTN1,CLSTN2,CLSTN3,CLU,CNGA1,CNGB1,CNGB3,CNIH2,CNIH3,CNR1,CNR2,CNTF,CNTN1,CNTN2,CNTN4,CNTN5,CNTN6,CNTNAP1,CNTNAP2,COBL,COMT,COPA,COPG2,CORO1A,CPEB2,CPEB3,CPEB4,CPLX1,CPLX2,CPLX3,CPLX4,CPNE5,CPNE6,CPT1C,CRB1,CRHBP,CRHR2,CRIPT,CRMP1,CRTC1,CSNK1D,CSNK1E,CTNNA2,CTNND2,CTTNBP2,CX3CL1,CX3CR1,CXADR,CYBA,CYFIP1,CYFIP2,CYGB,CYP46A1,CYTH2,DAB2IP,DAGLA,DBN1,DCC,DCDC2,DCTN1,DCTN2,DDC,DDN,DGKI,DHRS3,DHX36,DIP2A,DIP2B,DISC1,DLG1,DLG2,DLG4,DMWD,DNAJB1,DNER,DNM3,DOCK10,DOCK4,DOCK7,DPYSL3,DPYSL5,DRD1,DRD2,DRD4,DSCAM,DSCAML1,DST,DTNB,DTNBP1,DVL1,DYNC1H1,DYRK1A,EEA1,EEF2K,EFNB2,ELAVL4,ELFN1,ELMOD3,ELOVL5,EMB,ENO2,EPB41L3,EPHA10,EPHA3,EPHA4,EPHA5,EPHA6,EPHA7,EPHA8,EPHB1,EPHB2,EPHB3,EPHB6,EPS8,EPS8L2,ERC2,ERMN,ESPN,ESPNL,EXOC3,EXOC4,EXOC6,EXOC7,EYS,FADD,FAM107A,FAM161A,FAM168B,FARP1,FAT3,FBXO2,FBXO7,FBXW11,FCGR2B,FCHSD2,FEZ1,FEZ2,FKBP15,FKBP4,FLOT2,FLRT1,FLRT2,FLRT3,FOS,FOSL1,FSCN1,FSCN2,FUBP3,FXR2,FYN,FZD3,FZD4,GABBR2,GABRA1,GABRA2,GABRA4,GABRA5,GABRA6,GABRB1,GABRB2,GABRB3,GABRD,GABRG1,GABRG2,GABRG3,GABRP,GABRR1,GABRR2,GABRR3,GAD1,GAD2,GAP43,GCH1,GCHFR,GDPD5,GFRA1,GHRH,GHRL,GHSR,GIGYF2,GIPC1,GIT1,GLRA1,GLRA3,GLRB,GLRX2,GLRX3,GLRX5,GNA11,GNA12,GNAQ,GNAT2,GNAZ,GNB1,GNG13,GNGT1,GOPC,GPER1,GPHN,GPM6A,GPR149,GPR161,GPRIN1,GRIA1,GRIA2,GRIA4,GRID2,GRIK3,GRIK5,GRIN1,GRIN2A,GRIN2B,GRIN3A,GRIP1,GRIP2,GRK7,GRM1,GRM3,GRM5,GRM6,GRM7,GRP,GRXCR1,GRXCR2,GSK3B,GUCA1A,GUCA1C,GUCY2D,HAPLN2,HCN2,HCN4,HEPACAM,HIF1A,HIP1R,HMCN2,HNRNPA3,HNRNPAB,HNRNPU,HOMER1,HOMER2,HOMER3,HPCA,HRH1,HRH2,HRH3,HRH4,HSBP1,HSP90AB1,HSPA8,HSPB1,HTR1A,HTR1B,HTR1E,HTR1F,HTR2A,HTR2B,HTR3A,HTR3B,HTR3C,HTR3D,HTR3E,HTR4,HTR5A,HTR6,HTR7,IFT122,IFT140,IFT52,IGF1R,IGF2BP1,IGHMBP2,IGSF9,IGSF9B,IL31RA,IL6ST,IMPG1,INHA,INPP5A,INPP5F,INPP5J,INPP5K,INSR,INSRR,IQCB1,IQCJ-SCHIP1,IQGAP1,IRX3,ITGA1,ITGA2,ITGA3,ITGA4,ITGA8,ITGB1,ITPKA,ITSN1,JPH4,KCNA1,KCNA2,KCNA3,KCNA4,KCNA6,KCNAB1,KCNAB2,KCNB2,KCNC1,KCNC2,KCNC4,KCND2,KCNE3,KCNH1,KCNIP1,KCNIP4,KCNJ14,KCNJ2,KCNK1,KCNK2,KCNN1,KCNN2,KCNN3,KCNN4,KCNQ1,KCNQ2,KCNQ3,KIAA1549,KIF13B,KIF17,KIF1A,KIF1B,KIF1C,KIF20B,KIF21A,KIF21B,KIF3A,KIF3B,KIF5A,KIF5B,KIFAP3,KIRREL3,KISS1,KLC1,KLC3,KLHL1,KLHL14,KLHL24,KNCN,KNDC1,KPNA1,LAMP5,LCA5,LGI1,LGI3,LHFPL4,LHFPL5,LLGL1,LMTK2,LMTK3,LOXHD1,LPAR1,LPAR3,LRFN3,LRIG2,LRIT3,LRP2,LRP8,LRRC45,LRRC4B,LRRC7,LRRK2,LRRTM1,LYAR,LYNX1,LYPD6,LZTS1,LZTS3,MAG,MAGI2,MAP1B,MAP1S,MAP2,MAP2K4,MAP3K12,MAP6,MAP7,MAP9,MAPK8,MAPK8IP1,MAPK8IP3,MARK1,MARK2,MARK3,MARK4,MAST1,MAX,MBP,MCHR1,MCRS1,MERTK,MICAL1,MICALL2,MINK1,MLPH,MME,MOB4,MORN4,MPDZ,MPL,MPP2,MPST,MT3,MTOR,MTPN,MYCBP2,MYH14,MYL7,MYO10,MYO15A,MYO1C,MYO1D,MYO3A,MYO3B,MYO5A,MYO7A,MYO9A,MYOC,MYOT,MYPN,MYRIP,N4BP3,NAPEPLD,NAV1,NCAM2,NCDN,NCMAP,NDEL1,NDFIP1,NDRG2,NDUFS7,NECAB2,NEDD4,NEFH,NEK3,NEO1,NETO1,NEU4,NEURL1,NEXN,NF1,NF2,NFASC,NFIB,NGDN,NGEF,NGFR,NIN,NLGN1,NLGN2,NMB,NMNAT2,NMU,NOS1,NPBWR2,NPFF,NPHP1,NPHP4,NPR2,NPTN,NPTX1,NPY,NPY1R,NPY5R,NQO1,NR1D1,NRCAM,NRGN,NRN1L,NRP1,NRP2,NRSN1,NRSN2,NRTN,NSG1,NSMF,NTNG2,NTRK1,NTRK2,NTRK3,NTS,NUMA1,NXNL1,OLFM1,OPA1,OPN1SW,OPN3,OPN4,OPRD1,OPRL1,OPRM1,ORAI2,OSBP2,OTX2,OXT,P2RX1,P2RX3,P2RX6,P2RY1,PACRG,PAFAH1B1,PAK1,PALLD,PALM,PALMD,PARD3,PARK7,PCDH15,PCDH8,PCDH9,PCDHGB1,PCLO,PCSK1,PCSK2,PDC,PDE4B,PDE6A,PDE6B,PDE6G,PDE6H,PDLIM4,PDYN,PDZD7,PENK,PEX6,PI4K2A,PIAS3,PICK1,PINK1,PIP4K2A,PKHD1L1,PLEC,PLEKHG5,PLK3,PLS1,PLXDC1,PLXND1,PNLIPRP2,PNOC,POU4F1,PPEF2,PPFIA2,PPP1CA,PPP1CC,PPP1R9A,PPP1R9B,PPP2R1A,PPP3CA,PPT1,PRCD,PRKAA1,PRKAA2,PRKACA,PRKAR2B,PRKCB,PRKCG,PRKCZ,PRLHR,PRNP,PROM1,PRPH,PRPH2,PRR12,PRR7,PRRT2,PRSS12,PSD2,PSEN1,PSEN2,PSPH,PTBP2,PTCH1,PTEN,PTGDR2,PTGS1,PTGS2,PTK2,PTK2B,PTK7,PTPN13,PTPN9,PTPRF,PTPRN,PTPRO,PTPRS,PURA,PVALB,QDPR,RAB13,RAB17,RAB27A,RAB27B,RAB3A,RAB3IP,RAB5A,RAB8A,RABGEF1,RAC1,RAC3,RAP1A,RAP1GAP,RAPGEF2,RARA,RASGRF1,RASGRP2,RBM8A,RCVRN,RD3,RELN,RET,RGS11,RGS12,RGS14,RGS17,RGS2,RGS6,RGS7,RGS7BP,RGS8,RHO,RHOC,RIC3,RIN3,RIT2,RNF112,RNF40,ROBO1,ROBO2,ROBO3,ROBO4,ROGDI,ROM1,ROR1,ROR2,RP1,RPGRIP1,RPGRIP1L,RPH3A,RPL28,RPS6KB1,RPTOR,RRH,RSPH9,RTN1,RTN3,RTN4,RTN4R,RTN4RL2,SACS,SAG,SAMD14,SAMD4A,SBF2,SCN10A,SCN11A,SCN1A,SCN1B,SCN2A,SCN8A,SCN9A,SCRG1,SDCCAG8,SEMA3A,SEMA4F,SEMA6A,SERPINF1,SETX,SEZ6,SGCE,SH2D3C,SHANK1,SHANK2,SHANK3,SHARPIN,SHISA6,SHISA7,SHISA9,SIAH2,SIGMAR1,SIPA1L1,SIRT2,SKOR1,SLC12A2,SLC12A5,SLC12A6,SLC17A6,SLC17A7,SLC17A8,SLC18A1,SLC18A2,SLC1A1,SLC1A2,SLC1A3,SLC1A4,SLC24A4,SLC2A13,SLC30A3,SLC32A1,SLC38A1,SLC38A2,SLC38A7,SLC4A10,SLC4A7,SLC4A8,SLC6A1,SLC6A2,SLC6A3,SLC6A4,SLC6A6,SLC8A1,SLC8A2,SLC8A3,SLC9A3R1,SLC9A5,SMO,SMURF1,SNAP23,SNAP25,SNAPIN,SNCA,SNCB,SNCG,SNPH,SNX14,SOD1,SORBS2,SORCS2,SPA17,SPAST,SPATA7,SPOCK1,SPTBN1,SPTBN4,SPTBN5,SRC,SRCIN1,SRD5A1,SRD5A2,SSNA1,SSTR2,SSTR3,SSTR4,STAT1,STAU2,STMN1,STMN2,STMN3,STMN4,STMND1,STON2,STRN,STRN3,STRN4,STX1B,STX3,STX4,STXBP1,SV2A,SYBU,SYNDIG1,SYNJ1,SYNPO,SYNPR,SYT1,SYT11,SYT2,SYT5,SYT7,SYT8,TAC1,TACR1,TACR3,TANC1,TANC2,TBC1D24,TBCC,TENM2,TENM3,TENM4,TERF2,TGFB2,TH,THY1,TIAM2,TMC1,TMC2,TMEM108,TMEM222,TMIGD1,TNFRSF1B,TNFRSF21,TNN,TNS2,TOPORS,TOR1A,TP63,TPBG,TPGS1,TPH1,TPH2,TPRG1L,TPX2,TRAK1,TRAK2,TRAPPC4,TRIM3,TRIM46,TRIM9,TRIOBP,TRPM1,TRPM2,TRPM5,TRPV1,TRPV2,TRPV4,TSC1,TSC22D4,TSGA10IP,TSHZ3,TSPEAR,TTC26,TTC8,TTLL7,TUBB4A,TUBG1,TULP1,TXNRD2,UBB,UCHL1,UCN,UFL1,UHMK1,ULK1,UNC13A,UNC13B,UNC13C,UNC5A,UNC5C,UNC80,URI1,USH1C,USH1G,USH2A,USP8,VAMP1,VAMP2,VAMP3,VCAN,VEZT,VGF,VIM,VIP,VPS16,VSTM5,VTI1A,WASF1,WDFY3,WDR47,WRN,XRN1,YKT6,ZC3H14,ZFYVE27,ZNF385A,ZNF804A,ZPR1,ZWINT	0.0071666,0.022033,1.5645e-05,0.005373,0.00075988,0.0054162,0.10808,0.010897,0.0014227,0.0057186,0.0069252,0.0005448,5.3975e-06,0.030365,0.0029741,0.0073333,5.4313e-05,2.2209e-05,6.1416e-05,0.011074,0.040181,0.0066811,0.0021892,0.00010368,0.067678,0.00010105,0.089101,1.6731e-06,0.035715,1.7835e-05,2.4624e-05,4.7429e-05,0.00041945,0.13214,0.021905,5.9181e-08,2.422e-10,0.036796,0.026013,0.068171,4.1341e-05,0.010797,3.9962e-05,0.00046451,0.0072432,0.012013,5.7142e-10,0.00025983,0.00062616,0.011147,0.022625,0.079496,0.060261,0.00069594,2.5661e-07,6.9119e-13,0.016994,4.8023e-05,0.046493,1.5573e-05,0.00016458,0.0060185,0.00062476,0.021836,0.012383,0.014211,0.019661,0.0065937,0.060416,0.0002234,0.0078514,0.0009553,0.0011916,0.0027684,0.00019654,0.0047885,0.032335,0.0046261,4.0021e-08,0.0099726,0.024788,0.014569,0.047031,0.0057764,0.046318,0.044685,1.2041e-13,0.025546,0.011084,0.027366,0.013613,0.0028007,0.076987,0.00075816,0.00089337,0.001237,0.00044999,0.028316,0.00019441,0.021432,0.065862,0.01104,2.6404e-07,0.037973,0.043156,0.076365,0.010219,5.0934e-05,0.0028393,0.003137,0.015831,3.3015e-06,0.010315,0.014341,0.00094966,0.0048075,0.0040541,9.8457e-07,0.0031502,0.0092352,0.037626,0.017546,0.0068037,0.0041547,0.0027612,0.001574,0.00032585,2.9536e-08,0.0086947,0.0035997,4.4394e-05,0.00037105,7.1737e-10,0.0108,4.6135e-06,0.00043583,0.0080098,1.1147e-08,0.002151,2.965e-11,0.015935,0.00030252,0.0015175,0.030395,0.0083422,0.00013241,0.00048448,1.038e-05,0.0011003,0.0013811,0.00029725,0.0008855,0.042063,7.8679e-05,0.015549,0.012317,0.0058384,0.00010332,0.0086716,0.01684,0.0022996,0.0069279,0.042258,0.00033687,0.010185,4.5710000000000004e-21,2.3824e-06,0.00024258,2.0756e-06,0.0039939,0.00012103,0.00034843,0.018783,0.075355,0.00044937,0.055679,0.046058,0.043335,4.5958e-05,5.7209e-06,0.0016703,0.096072,0.0033444,1.4307e-06,0.012147,0.014468,0.091814,4.6146e-05,1.139e-12,3.7311e-07,2.1566e-08,0.046489,0.00096518,0.03712,1.9536e-08,1.3777e-05,0.00071634,1.1718e-13,0.0096505,0.052405,0.0048157,0.030327,5e-10,0.014398,3.1581e-09,0.08927,0.0082662,2.2862e-05,0.036164,0.0050685,2.0532e-11,0.00021266,0.0017357,0.0030196,0.0065914,2.2302e-10,4.2227e-06,0.0016971,0.0049166,0.087594,0.045696,0.10321,5.6243e-06,2.8607e-18,3.7306e-09,7.991e-05,0.00086595,0.00036396,0.0087898,0.0024051,0.001062,0.026192,2.8324e-05,1.3251e-05,0.00078595,0.022775,4.9599e-09,8.9402e-06,0.12408,0.00028597,0.00015381,3.2294e-09,0.0091746,0.0015551,0.0036613,0.071603,0.03959,0.0024449,0.013743,0.0048536,0.0010766,1.9864e-16,4.7222e-05,1.9641e-11,0.021895,0.013879,0.0032283,0.0050966,0.00038553,1.8568e-06,3.0379e-05,0.00039585,0.026545,0.00017167,4.5697e-05,1.1071e-11,5.5937e-11,0.0031364,0.033379,0.056255,0.015093,1.6098e-15,1.9917e-13,0.080292,0.0013156,0.00046077,0.0066998,7.9916e-05,2.8597e-10,2.0934e-05,0.021647,0.0039444,0.00053422,1.5108e-05,8.4667e-10,1.254e-05,5.3148e-05,0.017856,0.00027154,6.5186e-05,0.01429,0.014682,0.035056,1.2934e-05,7.5498e-05,3.9379e-08,0.00062568,8.8456e-05,0.0094897,0.043726,0.028742,1.1645e-05,0.00083571,8.9846e-05,2.8161e-05,6.5742e-06,0.0007899,0.0011196,1.731e-07,0.033814,0.00022202,0.0006153,9.8263e-08,0.00035325,1.9623e-07,0.0012331,5.0768e-08,0.0098357,3.3897e-05,0.00090272,0.011045,0.1179,0.043978,0.0053792,0.0003268,0.031055,0.00011262,0.0053006,0.02819,3.5537e-05,0.00019544,0.0063949,0.00011025,0.0096124,0.029576,0.10032,0.0039157,5.0561e-10,3.6878e-06,0.056051,0.023968,0.025104,0.0031167,0.00039951,7.3717e-06,0.053449,0.0085158,0.028255,0.00097502,1.6915e-06,0.10008,0.00304,0.050482,3.7246e-06,0.0036484,5.4313e-05,0.0031431,0.00029872,1.1845e-05,0.0095393,0.020609,0.0010881,0.0067945,0.022477,0.00085908,0.0013557,0.0011656,7.961e-07,0.00012555,0.00018313,0.015593,9.8859e-07,1.3787e-05,4.8442e-07,0.030401,0.0081778,0.021318,0.011919,0.0010268,0.0045003,5.7081e-05,0.00032602,0.0015081,0.044509,0.0053133,0.045184,5.6665e-05,0.1028,1.4024e-12,0.00027378,0.0088319,0.0062847,0.0049595,0.012291,5.974e-07,0.0092015,0.0012236,0.0056143,0.0012827,0.055773,1.118e-05,0.0063984,5.3607e-06,0.0093316,0.026262,7.8831e-05,0.038638,4.2494e-05,0.024596,0.0024288,0.023208,0.019497,6.9419e-06,0.0020206,1.4017e-08,7.6744e-17,0.015337,0.061222,0.0013476,5.5549e-06,5.6842e-05,2.0197e-05,0.00087083,9.9521e-05,0.077459,0.0024831,0.00010514,0.0073284,0.0015945,4.6947e-08,0.094978,0.033627,0.013499,7.3772e-05,0.0024806,0.088844,0.048175,0.00094318,0.0022386,1.577e-05,0.017687,0.027038,9.6589e-15,0.011176,0.032197,0.0012502,0.055068,0.0039216,0.0017687,0.00043499,0.027167,0.00029485,0.0051942,1.784e-05,0.00025026,0.0024456,0.0025726,0.015268,0.0039472,2.0256e-06,2.1766e-07,0.0056043,0.020677,0.0026497,0.015866,0.0013233,0.011502,0.00018417,0.00045667,0.00029661,0.0004888,0.0053534,0.0027416,0.049275,0.054091,1.1292e-06,0.0052309,1.9223e-08,0.0071348,0.00944,4.1569e-05,8.1685e-05,0.0020279,0.0027154,0.0082799,1.0419e-07,0.040429,0.0037514,0.0088226,0.007583,0.0014482,0.0043739,0.041674,0.0029856,0.0021497,0.0035443,0.00014639,0.0025011,0.0073414,0.0058183,0.0089161,0.0092224,4.3528e-06,3.3157e-10,0.0059788,0.00072631,0.04533,0.043686,0.031536,0.00082109,0.016384,0.0028946,0.00057299,0.0012109,0.023927,0.00026574,0.0042708,0.012226,4.7445e-09,0.00017508,5.9499e-07,0.0071247,0.00425,0.0074034,0.048829,3.6386e-06,0.0072173,9.2997e-06,0.015007,0.00020763,3.5675e-08,0.00023274,6.7787e-05,2.6911e-06,0.0070823,0.018982,0.036229,0.058818,2.5185e-06,0.0026138,7.1225e-09,0.0047548,0.1119,0.016533,1.8727e-07,0.043999,2.0862e-10,0.00039844,5e-10,0.0024225,0.0042826,0.040566,0.0044151,0.0098517,0.0009843,1.2949e-05,0.0079318,0.080927,3.6926e-05,0.090057,0.0058493,0.0074843,6.9248e-06,0.015307,0.032557,8.2294e-06,0.011899,0.044744,0.0046079,0.0021119,0.11294,0.019817,1.2396e-07,0.0077076,1.5744e-05,0.00022594,0.0079483,7.0489e-06,0.045853,1.3957e-07,0.00017151,0.00020944,0.0012516,0.033384,1.1103e-11,0.0096706,0.00015448,0.018209,0.028424,7.262e-06,0.0076624,0.055364,0.0015909,0.0072776,7.2286e-07,4.9685e-05,0.003274,3.914e-08,1.33e-10,0.0014305,8.6501e-06,1.4577e-05,3.2002e-06,3.763e-07,8.1286e-06,0.01621,0.00074706,0.045613,0.0074221,0.098705,0.011872,1.954e-14,0.013668,0.0030804,0.011882,0.0018873,0.00029947,0.14892,0.0025628,0.031323,0.00072128,0.011159,0.003239,0.0071365,4.5793e-06,6.1368e-08,0.026909,0.0010372,0.019184,3.2278e-05,0.026011,0.001317,0.0028883,0.020641,0.00026013,0.010323,0.066351,0.065916,5.8439e-06,5.9708e-09,0.0018843,1.0044e-05,0.073236,0.0010185,1.362e-05,0.049217,0.003555,9.7334e-05,4.1046e-08,0.0048595,5.4234e-05,0.0018557,0.010649,0.0010296,0.00075786,0.00050946,7.0403e-12,6.8458e-10,2.033e-08,0.026266,5e-10,0.023063,0.003276,6.0314e-08,0.00021501,0.002175,3.2069e-05,0.017325,2.6772e-05,4.1823e-07,0.00024938,0.05331,0.002345,0.007654,0.00081445,5.0505e-05,0.015454,0.00071378,0.00013555,1.7826e-05,0.00055211,6.1492e-06,1.959e-13,0.0024237,6.787e-07,0.014335,0.018946,0.005887,0.019266,0.00089121,0.0036882,0.012586,0.01151,0.0060465,1.5331e-05,0.033427,0.0061874,0.034129,0.0099196,0.069252,0.0053796,0.0021529,0.023321,0.00013563,2.4317e-07,0.010054,0.004958,4.1872e-05,0.0054658,0.01328,0.022509,0.036463,0.0043712,0.013409,0.00053933,0.0078629,1.1133e-05,0.0014351,3.8388e-05,0.0019354,1.2164e-05,0.056436,1.5191e-05,6.2241e-06,8.4284e-06,3.0374e-06,0.00051956,0.00060092,1.2108e-05,0.019649,4.7784e-07,0.0056592,0.014263,0.00076603,0.018043,0.038309,0.048086,0.073612,0.11966,0.00040896,0.0086496,0.0048612,0.057873,0.060241,0.0014117,0.00086592,0.028893,9.438e-05,0.049548,0.010596,2.0972e-07,0.00030361,0.0334,0.031691,0.089405,0.018289,2.2737e-09,0.0025992,0.00010372,0.0028439,0.017823,0.0067124,6.9504e-05,0.0038564,2.1309e-05,0.043956,0.0061623,0.086408,0.00040391,1.1824e-06,0.038868,0.0023411,0.0037727,0.12206,1.5078e-07,0.00032788,0.0023669,0.028776,5e-10,0.002206,0.017015,0.00015608,0.028978,0.0020109,0.091194,0.00012998,0.00053942,3.0698e-06,0.030169,0.0066783,0.016873,0.033531,3.1299e-05,0.012374,0.0008941,0.044822,0.0030484,0.0018126,0.019966,4.0164e-05,5.8677e-05,0.013752,0.028371,0.0021464,0.025857,0.016195,0.00064294,0.00096638,0.00024921,0.0034454,0.020918,0.0015367,0.042296,0.0089266,7.0492e-09,0.00068003,1.4238e-05,2.3391e-05,0.0014544,0.004939,0.1283,0.063571,4.3913e-07,4.1535e-05,0.071756,0.0002879,0.00080945,0.093862,9.5957e-06,5.4087e-06,2.1452e-05,6.0875e-07,4.232e-10,0.012616,0.034805,0.0068614,0.010628,1.7928e-05,0.028214,8.2426e-11,4.6285e-07,1.1568e-09,1.53e-10,0.016871,0.074272,0.10263,5.5468e-06,0.0027704,0.0022457,1.5419e-06,0.012429,0.010747,0.019224,0.029075,0.18482,3.8554e-08,0.12115,0.0090547,2.7517e-12,0.0070334,0.00011391,0.0067496,0.0012242,0.0011872,0.072935,0.047205,5.3946e-05,0.060189,0.19968,0.0069977,8.2104e-06,0.0047488,0.0027243,0.060167,0.0043229,0.00099649,5e-10,0.0001358,0.10116,0.0050428,0.001354,0.074523,0.0052142,0.10468,0.0032306,4.2303e-05,0.00010749,3.4715e-07,0.00070935,1.2427e-05,0.00014483,3.7877e-12,0.03671,6.4567e-07,1.5818e-05,0.048174,0.0006921,0.0024512,0.01002,0.0012957,0.073966,0.00048247,0.0038666,0.017043,0.10904,0.0096626,0.0013848,0.18766,0.0012004,3.4026e-07,0.0013043,0.0030318,6.6486e-13,0.00086176,0.0024152,1.7005e-08,0.007728,0.02475,0.00019866,0.0022119,0.011166,0.0028361,0.016573,0.0009015,0.00073944,0.29327,9.2652e-05,0.013453,0.034811,0.00045536,2.0934e-05,0.012648,0.016753,0.10225,0.00023176,0.019497,0.0059364,0.017175,3.9396e-06,6.4706e-09,0.0001449,3.9879e-06,0.001296,0.0079113,0.0026653,2.4048e-11,1.5705e-05,0.020113,0.00095774,0.0016762,0.0046539,0.0014959,0.0034467,0.0023191,0.015352,0.064771,0.0019063,0.0022093,0.0066723,0.039224,0.022203,0.00049805,0.0010627,0.00021611,0.00024193,1.906e-05,0.11324,0.11035,0.0019921,0.042001,0.0019089,0.0002851,0.025391,0.00046495,0.0018993,0.028941,0.0052756,0.00051694,0.002488,0.0026315,1.3175e-06,9.0249e-05,0.0010863,0.13617,0.050605,0.011419,0.014212,0.034909,0.039993,0.053037,0.0053024,7.0185e-10,9.1452e-12,1.9757e-18,8.3696e-06,0.0025227,0.0063524,0.016724,0.0004415,0.0049941,0.014414,6.2968e-08,0.031199,0.024503,0.031325,0.0020891,0.00011205,0.014863,0.0042616,0.050215,0.0010378,0.010891,0.0056235,0.00020925,0.020811,0.0079965,0.027229,0.037162,0.0077331,0.00049517,0.019024,0.0021218,0.00049237,0.010231,0.0044871,0.018925,0.0016827,0.0058383,0.074279,0.00015767,0.0006689,2.8653e-10,2.363e-06,1.22e-11,0.0069086,0.0058407,4.2269e-07,0.0023035,0.053443,5.1963e-06,0.0047636,0.0042646,0.042934,0.0079727,0.00035972,0.0071066,0.022682,0.0028012,9.0582e-05,0.0075925,4.7492e-07,0.00082791,0.00090176,0.010561,0.0040389,0.069317,0.02119,0.0038858,0.032764,0.0046259,0.0016878,0.1387,9.5561e-05,0.0015132,1.0656e-05,0.011971,0.00092682,0.014573,0.0033743,0.00017377,0.0024954,0.00091953,0.0098346,0.11982,0.01924,0.0045952,0.0003553,0.083208,0.0032679,1.5148e-05,0.0048064,0.026772
GOBP_MONOSACCHARIDE_BIOSYNTHETIC_PROCESS	91	66	0.10206	0.0067062	0.094521	0.14014	1	1	1	0.713108	1	ACADM,AKR1A1,AKR1B1,ALDOC,ARPP19,ATF3,C1QTNF3,CHST12,CHST14,CHST15,CRY1,DGAT2,DGKQ,DSE,ENO2,FBP1,FBP2,FOXO1,G6PC3,GCG,GCK,GNMT,GPD1,GPT,INS,KAT2A,KAT2B,LEP,LEPR,MDH1,NLN,NNMT,NR3C1,PC,PCK1,PCK2,PDK2,PER2,PGAM2,PGD,PGK2,PGM1,PGP,PPARA,PPARGC1A,PTPN2,RANBP2,RBP4,SDHAF3,SDS,SERPINA12,SESN2,SIK1,SIRT1,SLC25A11,SLC25A12,SLC25A13,SLC35B4,SLC37A4,SLC39A14,SOGA1,SORD,STK11,USP7,UST,ZNF692	0.030365,0.0053172,0.0075693,0.017986,5.9589e-06,0.00066053,0.055394,0.0004878,0.00010039,0.0058442,0.10729,0.032533,0.001977,0.0040261,0.033814,0.0073665,0.0030819,0.045221,0.00028135,0.0021711,0.0040383,0.00032449,0.0021995,0.018349,0.0045412,0.032126,0.00043663,0.00012038,0.0078849,0.020467,0.0057302,0.1338,0.00014024,5.4267e-10,0.0051352,3.5172e-11,0.045181,0.007451,0.034704,0.028369,0.11086,0.038627,0.059211,0.016132,9.0397e-05,5.445e-05,0.0072506,0.0021067,0.07296,0.19405,0.00763,0.001224,0.0049132,0.0025693,0.040293,3.2135e-13,0.014544,0.0019325,0.0011487,0.036263,0.0095341,0.016495,0.00051987,0.021234,0.0059746,0.064428
GOBP_NEGATIVE_REGULATION_OF_INTERFERON_BETA_PRODUCTION	14	10	0.26334	0.0067481	0.24393	0.14018	1	1	1	0.713108	1	CACTIN,LILRB1,NLRC3,NLRX1,NMI,PPM1B,PTPRS,PYCARD,SIRPA,YY1	0.018605,0.0052397,7.488e-08,0.0016081,0.012679,0.0091913,4.0164e-05,0.0091452,0.00059923,0.01039
GOCC_CHROMOSOME_TELOMERIC_REGION	164	113	0.076043	0.0065281	0.070472	0.1403	1	1	1	0.713108	1	ACD,ALYREF,ATF7,ATM,ATR,BLM,BRCA2,CBX3,CBX5,CDC73,CDK1,CHD4,CHEK1,CHEK2,CTC1,DCLRE1B,DHX36,DMC1,DNA2,EID3,ERCC1,ERCC4,EZH1,FEN1,GAR1,GATAD2B,HAT1,HMBOX1,HNRNPA2B1,KDM1A,LIG4,LRIF1,LRWD1,MCM2,MCM4,MCM5,MCM7,MEN1,MSH2,MTA2,NABP1,NABP2,NAT10,NBN,NHP2,NSMCE1,NSMCE2,NSMCE4A,ORC1,ORC2,ORC3,ORC4,ORC5,PARP1,PCNA,PIF1,PINX1,PML,POLR2B,POT1,PPP1CA,PPP1CB,PPP1CC,PRKDC,PTGES3,PURA,RAD51,RAD51AP1,RAD51D,RBBP4,RECQL4,RIF1,RNF8,RPA1,RPA2,RTEL1,SETX,SIRT2,SLX4,SMC5,SMC6,SMCHD1,SMG6,SP100,SSB,SUN2,TELO2,TEN1,TERF1,TERF2,TERF2IP,TERT,TFIP11,THOC1,THOC5,THOC6,THOC7,TINF2,TNKS,TNKS2,TOX4,TP53BP1,UPF1,WRAP53,WRN,WRNIP1,XRCC1,XRCC3,XRCC5,ZBTB10,ZBTB48,ZNF827,ZSCAN4	0.00074678,0.033752,1.1334e-05,0.011627,0.0069321,0.050041,0.00011067,0.0043318,0.034688,4.0521e-07,0.0042621,0.00010893,0.0002996,0.011706,0.026157,6.3016e-06,0.0013156,8.0139e-07,2.1778e-06,0.00053567,0.0010345,0.011584,0.0089135,3.8534e-05,0.055065,0.0069315,1.1491e-14,1.8818e-06,0.0016333,0.060742,0.0018148,0.0015082,0.0056373,0.024795,0.00085917,0.013373,0.024473,0.00085252,0.0071849,3.5623e-06,0.0050935,0.00024118,0.045562,0.002458,0.019709,0.090077,0.03148,0.0061253,0.019447,0.00028059,2.0794e-11,0.0082202,0.0010637,0.00054368,0.04381,0.00060334,0.025532,0.0018392,0.00031844,0.015989,0.0025992,0.0054636,0.00010372,0.0012444,0.012029,5.8677e-05,5.8698e-05,0.11421,0.00027246,0.00079638,0.026183,0.13775,0.00037848,0.011122,0.064118,0.00061947,0.074523,0.048174,1.7164e-06,1.6914e-05,0.0037238,0.0051741,5.362e-06,0.031681,0.020562,0.00045221,0.0016823,0.032981,0.021059,8.3696e-06,0.03918,0.0011077,0.0089079,0.027673,7.5759e-08,0.0092004,1.4574e-05,0.0057377,0.0014975,0.0053526,0.00050882,0.079377,0.0010629,0.00050218,0.11982,0.0058754,5.1286e-06,7.5051e-14,0.0030295,0.025511,2.4139e-06,0.00028025,0.045322
GOMF_TRANSFORMING_GROWTH_FACTOR_BETA_BINDING	22	20	0.16493	0.0059748	0.15291	0.1404	1	1	1	0.713108	1	ACVR1,ACVRL1,CD109,ENG,ITGAV,LRRC32,LTBP1,LTBP3,LTBP4,NRROS,TGFB3,TGFBR1,TGFBR2,TGFBR3,THBS1,TSKU,TWSG1,VASN,WFIKKN1,WFIKKN2	0.00079465,0.0066811,0.098282,0.06294,0.0011203,0.051287,0.020805,2.8784e-05,0.047669,0.030981,0.10169,0.051811,0.011653,7.3041e-05,0.12506,8.2769e-11,3.3427e-07,7.0444e-06,0.0010636,0.11852
GOBP_SMOOTH_MUSCLE_CELL_PROLIFERATION	173	113	0.074433	0.0063899	0.069013	0.14041	1	1	1	0.713108	1	ADAMTS1,AGT,AKT1,ANG,APOD,APOE,BMP2,BMP4,BMPR1A,BMPR2,CALCRL,CDH13,CDKN1A,CNN1,CTNNB1,CTNNBIP1,CX3CL1,CYBA,DBH,DDIT3,DDR2,DNMT1,EDN1,EFEMP2,EREG,ERN1,FGF2,FGF9,FGFR2,FOXP1,FRS2,GJA1,GNA12,GNA13,GNAI3,GPER1,HBEGF,HDAC1,HPGD,HTR1B,IGF1,IGF1R,IGFBP3,IGFBP5,IL10,IL12B,IL13,IL15,IL18,IL6,IL6R,IRAK4,ITGA2,ITGB3,JAK2,JUN,MAP3K5,MEF2D,MFN2,MMP9,MNAT1,MYD88,MYOCD,NAA35,NDRG2,NDRG4,NF1,NOS3,NOTCH3,NPPC,NPR1,NPR3,NPY5R,NR4A3,OGN,P2RY6,PDCD4,PDGFD,PDGFRB,PIK3CA,PPARD,PPARGC1A,PRKDC,PRKG1,PTAFR,PTEN,PTGIR,PTGS2,RBPMS2,RPS6KB1,S1PR1,S1PR2,SERPINF2,SF1,SMPD3,SOD2,SRC,STAT1,TACR1,TCF7L2,TERT,TGFB1,TGFB3,TGFBR2,THBS1,TLR4,TNFAIP3,TPM1,TRIB1,VIP,VIPR2,XRCC5,ZNF143	0.10461,0.0032376,0.0033768,0.060261,0.0078514,0.0009553,0.021297,0.055304,0.001574,0.00032585,0.028102,4.5710000000000004e-21,0.0067072,0.1276,0.039559,0.0013873,0.021895,0.0050966,0.024882,0.014735,0.01272,0.003044,0.029238,2.1597e-05,0.0025558,0.01123,0.0011758,0.034513,0.0014301,5.6141e-09,0.0016674,0.094217,0.0012827,0.013072,3.3052e-06,0.038638,0.00010812,0.0022457,0.076483,2.1766e-07,9.1199e-05,1.9223e-08,0.015447,0.011595,0.030651,0.0019343,0.050281,0.020583,0.015869,0.011106,0.0082681,0.10968,0.0025011,0.00056951,0.01784,0.010442,0.029474,0.0036829,0.046191,0.11346,0.0017716,0.082843,0.00076704,0.0021149,1.362e-05,7.3162e-08,0.00050946,7.8384e-06,0.003483,0.070367,0.032722,0.031718,0.00013555,0.015442,0.031811,6.6031e-05,0.011928,0.018126,0.0090377,0.010218,0.0013744,9.0397e-05,0.0012444,1.7574e-12,0.022011,3.0698e-06,0.00010086,0.016873,1.785e-05,0.18482,0.056588,0.0002472,0.001354,0.0030621,0.006326,0.010095,0.0016762,0.0022093,0.011419,0.00076845,0.0011077,8.9809e-05,0.10169,0.011653,0.12506,3.7169e-05,0.037052,0.013303,0.00041268,0.00092682,0.051203,0.0030295,0.0061415
GOCC_CYTOPLASMIC_EXOSOME_RNASE_COMPLEX	15	14	0.2525	0.0076548	0.23426	0.14055	1	1	1	0.713108	1	DIS3,DIS3L,EXOSC1,EXOSC10,EXOSC2,EXOSC4,EXOSC5,EXOSC6,EXOSC7,EXOSC8,EXOSC9,GTPBP1,PNPT1,SUPV3L1	0.031504,0.0029951,0.00014897,0.0034637,0.042329,0.00058291,0.00018319,0.00012751,4.867e-05,0.013048,1.4987e-06,1.0948e-05,0.0057023,0.0012952
GOBP_RENAL_TUBULE_DEVELOPMENT	96	84	0.081456	0.0060349	0.075619	0.14071	1	1	1	0.713108	1	ACAT1,ADAMTS16,AGT,AHI1,AQP1,AQP11,BCL2,BMP2,BMP4,CALB1,COL4A1,CTNNB1,CTNNBIP1,DCHS1,DLG1,DLL1,EYA1,FGF1,FGF2,FMN1,FOXD1,GDNF,GLI3,GREB1L,GREM1,GZF1,HEYL,HNF1B,HOXB7,HS2ST1,HS3ST3A1,HS3ST3B1,IRX1,IRX2,IRX3,JAG1,KIF26B,KLHL3,LAMA5,LGR4,LGR5,LHX1,LIF,MTSS1,MYC,NOTCH1,NOTCH2,NPNT,OSR1,PAX2,PBX1,PKD1,PKD2,POU3F3,PRICKLE1,PROM1,PTCH1,SALL1,SHH,SIX1,SIX2,SIX4,SMAD4,SMO,SOX8,SOX9,STAT1,TCF21,TFAP2B,TMEM59L,TTC8,UMOD,VEGFA,WNK4,WNT1,WNT11,WNT2B,WNT4,WNT6,WNT7B,WNT9B,WT1,WWTR1,YAP1	0.053302,0.0016435,0.0032376,0.033031,0.0027684,0.098712,0.00078219,0.021297,0.055304,0.0015175,8.6912e-05,0.039559,0.0013873,0.052049,2.8597e-10,1.3759e-05,0.016457,0.022202,0.0011758,0.00082436,0.029015,0.00067416,0.0011884,0.0027591,0.0073345,0.023189,0.0027362,0.00078115,0.0015281,0.011575,0.0013624,0.045284,0.0025403,0.037565,0.0035443,0.00012377,0.00014484,2.1072e-05,0.0052414,0.031489,0.00095473,0.0092728,0.00029924,0.00081913,0.13261,0.011638,0.0067341,0.00031773,0.038336,0.079453,0.00031287,0.02218,0.017187,0.0002236,1.404e-07,1.5078e-07,0.00053942,0.076439,0.028513,0.014238,0.049393,0.067257,0.0045461,0.00045536,2.6778e-07,0.07791,0.0022093,0.088585,1.4204e-06,0.019037,4.2269e-07,0.065628,0.0028594,0.00020763,3.2149e-08,0.0032127,0.00025065,0.0030001,0.05711,0.003948,0.001785,0.0028534,0.00031566,3.848e-05
GOCC_CUL3_RING_UBIQUITIN_LIGASE_COMPLEX	35	30	0.15746	0.0069839	0.14617	0.14071	1	1	1	0.713108	1	CUL3,ENC1,GAN,GLMN,KBTBD7,KBTBD8,KCTD10,KCTD13,KCTD17,KCTD2,KCTD5,KEAP1,KLHL12,KLHL2,KLHL21,KLHL22,KLHL24,KLHL25,KLHL3,KLHL40,KLHL41,KLHL42,KLHL7,KLHL8,KLHL9,LZTR1,PDCD6,SPOPL,TNFAIP1,ZSWIM8	1.6862e-05,0.042011,0.0011675,0.00015469,0.017232,0.0027597,5.1592e-05,0.099402,0.022231,0.00011093,0.046731,0.052054,0.070497,3.8562e-05,8.8628e-07,0.0081978,0.0044151,0.0012732,2.1072e-05,0.096043,0.00010249,0.008989,0.037943,0.00040365,0.0036274,0.0043712,0.012904,8.0644e-06,0.032074,0.12408
GOBP_PEPTIDE_TRANSPORT	245	211	0.05382	0.006293	0.049992	0.14085	1	1	1	0.713108	1	AACS,ABAT,ABCA1,ABCA12,ABCB9,ABCC8,ACVR1C,ACVR2B,ADCY5,ADCY8,ADORA1,ADRA2A,AIMP1,ANO1,ANXA1,AQP1,BAD,BAIAP3,BLK,BMP8A,BRSK2,C2CD2L,CA2,CAMK2G,CAPN10,CASR,CCDC186,CD209,CD38,CD74,CDH17,CELA2A,CFTR,CHD7,CHGA,CHRM3,CLEC4M,CLOCK,CNR1,CPE,CPLX1,CPLX3,CPT1A,CRH,CRHBP,CYB5R4,DISP1,DOC2B,DRD2,EDN1,EDN3,EFNA5,ENSA,EPHA5,EXOC3L1,F2RL1,F2RL2,FAM3B,FAM3D,FFAR1,FFAR2,FFAR3,FFAR4,FGB,FKBP1B,FOXO1,GAL,GCG,GCK,GHRH,GHRHR,GHRL,GHSR,GIP,GIPR,GLUD1,GNA11,GNAZ,GPER1,GPLD1,GPR27,GPR68,GRP,HADH,HIF1A,HNF1A,HNF1B,HNF4A,IL1B,IL6,ILDR1,ILDR2,INHBB,INS,IRS1,IRS2,ISL1,ITPR1,JAGN1,JAK2,KCNA5,KCNJ11,KISS1,KLF7,LEP,LRP5,LRRC8A,MAFA,MC4R,MCU,MIDN,MPC2,MTNR1B,MYRIP,NKX6-1,NLGN2,NNAT,NOS2,NR1D1,NR1H4,ORAI1,OSBP,OXCT1,PARK7,PASK,PCK2,PCLO,PDX1,PER2,PFKFB2,PFKL,PFKM,PICK1,PIM3,PLA2G6,PLCB1,PPARD,PPP3CA,PPP3CB,PRKACA,PRKAR1A,PRKCB,PRKCE,PSMD9,PTPN11,PTPRN,PTPRN2,RAB11B,RAB11FIP2,RAB11FIP5,RAB1A,RAB3A,RAB8B,RAF1,RAPGEF4,RASL10B,RBM4,RBP4,REST,RFX3,RFX6,RPH3AL,S100A8,SCT,SERP1,SFRP1,SIDT2,SIRT4,SLC15A1,SLC15A2,SLC15A3,SLC15A4,SLC15A5,SLC16A10,SLC25A22,SLC2A2,SLC30A8,SLC7A11,SLC9B2,SMAD2,SMPD3,SNAP25,SNX19,SOX4,SPINK1,SREBF1,SRI,STX4,STXBP3,STXBP4,SYT7,SYT9,TACR2,TCF7L2,TCIRG1,TFAP2B,TFR2,TM7SF3,TNFSF11,TRH,TRPM2,TRPM4,TRPV1,TRPV4,UBE2Q1,UCN,UCP2,VGF,VIP,VSNL1,ZBED6	0.00013437,0.022033,2.66e-05,0.027967,5e-10,0.0023941,0.0377,0.024089,0.00072009,2.4624e-05,0.026013,0.010797,2.9571e-06,0.0041481,0.008873,0.0027684,0.028005,0.00085638,0.00054309,0.022736,7.1737e-10,0.00078015,0.007196,0.0011003,0.0025234,0.012317,0.005214,0.029292,0.0062353,0.031851,0.00085637,0.019536,0.012261,0.0053534,0.0040662,1.4307e-06,0.030619,0.011108,0.0049166,0.11167,4.9599e-09,0.12408,0.0037572,0.049973,0.0036613,0.038628,0.0015725,1.8144e-05,0.014682,0.029238,0.00018694,1.7653e-14,0.0060155,1.9623e-07,0.027296,0.0026845,0.005606,1.7539e-06,0.033534,0.0653,0.0043193,0.021558,0.057708,0.075672,0.0020165,0.045221,0.00042705,0.0021711,0.0040383,0.045184,0.0055444,5.6665e-05,0.1028,0.0090351,0.00044243,0.0014512,0.0056143,0.0063984,0.038638,0.019728,0.0060659,0.019692,0.094978,0.14042,0.027038,0.024437,0.00078115,0.0030973,0.045802,0.011106,0.015547,0.00033812,0.0023613,0.0045412,0.0026737,0.0080041,0.037337,0.0040664,0.0066961,0.01784,0.046501,0.019091,0.00039844,0.00088984,0.00012038,0.00025876,0.0097685,0.012118,0.036743,9.2782e-07,0.00046331,0.077525,0.020606,0.010323,0.0082344,0.00021501,0.025643,0.033962,0.00055211,0.004037,0.018629,0.015807,0.011827,0.056436,0.019858,3.5172e-11,0.00051956,0.010803,0.007451,0.0003991,0.032788,6.4283e-05,0.057873,0.00097221,0.0013183,2.1945e-07,0.0013744,6.9504e-05,0.073258,0.086408,0.00053324,1.1824e-06,1.4449e-05,3.4522e-06,0.00017348,0.0018126,0.0001547,0.0135,0.072425,0.24652,0.0037325,0.00096638,0.00047567,0.0030046,8.7271e-08,2.4679e-06,0.00040197,0.0021067,3.2549e-07,4.7959e-05,0.052685,8.7719e-06,0.00409,0.015566,0.040881,0.0018969,0.00043114,0.014139,0.043241,0.016095,0.042413,0.024151,1.7913e-06,0.00018555,0.012352,0.050928,0.0048892,0.0038323,2.2831e-06,0.002872,0.006326,0.016753,6.7048e-08,0.0038702,0.015979,0.037381,0.12494,0.0019089,0.00098719,0.0029953,0.0010863,0.0032795,0.075007,0.00076845,0.074174,1.4204e-06,7.6795e-05,4.274e-09,0.013956,0.0036189,0.018925,0.00081124,0.0058383,0.00015767,3.593e-06,0.00035972,0.012426,1.0656e-05,0.00092682,0.00013657,0.0045158
GOBP_NEGATIVE_REGULATION_OF_MAP_KINASE_ACTIVITY	60	46	0.11285	0.0061947	0.10487	0.14095	1	1	1	0.713108	1	AGT,AIDA,APOE,BMP2,BMP4,BMP7,CAV1,CAV3,CBLC,CD300A,CDK5RAP3,DAB2IP,DNAJA1,DUSP1,DUSP10,DUSP16,DUSP19,DUSP7,GSTP1,HMGCR,IL1B,INPP5K,IRAK3,LAX1,LYN,MAPK8IP1,NF1,NPPA,NUP62,PDCD4,PIK3CB,PTPN22,RGS14,RGS2,SERPINB3,SFRP1,SFRP2,SH2B3,SMPD1,SORL1,SPRY1,SPRY2,SPRY4,STK38,UCHL1,ZNF675	0.0032376,0.0098343,0.0009553,0.021297,0.055304,0.016633,0.090974,0.015291,0.04467,0.0021585,0.00014613,0.00017167,1.1967e-07,0.0014885,1.1777e-05,0.00022387,0.0011476,1.3917e-07,0.00030748,5.0995e-06,0.045802,0.007583,0.083712,0.017376,0.00021878,7.2286e-07,0.00050946,0.030697,0.0040804,0.011928,0.10994,0.00010293,0.093862,5.4087e-06,0.031638,0.0018969,0.0060146,0.042666,0.014264,0.011562,0.065038,0.0065501,0.021491,0.042896,0.0079727,0.019839
GOCC_NUCLEAR_BODY	792	621	0.033619	0.0066512	0.031242	0.14095	1	1	1	0.713108	1	AAGAB,ABHD17A,ABL1,ACD,ACIN1,ACTN4,ADAMTS4,AIRE,AKAP8L,ALKBH5,ALKBH8,ALYREF,ANGEL2,ANKRD2,ANKS1B,APBB1,API5,ARHGAP18,ARIH1,ARL6IP4,ARNT,ARRB1,ASCC1,ASCC2,ASCC3,ATF7IP,ATOH8,ATP6V0A1,ATP8B1,ATR,BABAM1,BANP,BARD1,BASP1,BAZ2A,BCAS2,BCL6,BCLAF1,BDNF,BECN1,BHLHE40,BLM,BMI1,BMP2K,BNIP3L,BRCA1,BRD1,C11orf54,C11orf71,C12orf57,CACNB4,CACTIN,CALCOCO2,CASC3,CASP8AP2,CBLL1,CBX4,CBX5,CBY1,CCNDBP1,CCNL1,CCNL2,CD2BP2,CDC14A,CDC25C,CDC34,CDC40,CDC5L,CDK12,CDK13,CDK9,CDKN1A,CDT1,CDYL,CELF3,CENPB,CENPC,CENPO,CENPT,CHD3,CHD5,CHEK2,CHFR,CHRNA3,CHTOP,CIART,CIITA,CIR1,CLIC3,CLK3,CMYA5,CNOT7,COIL,COPS4,CORIN,CREBBP,CRNKL1,CRTC1,CRY2,CSF1,CSNK1A1,CTCFL,CTR9,CWC22,CWC25,DACH1,DAPK3,DAZAP2,DCAF7,DCANP1,DCLRE1B,DDX17,DDX20,DDX39A,DDX42,DDX46,DENND1B,DGCR8,DGKQ,DHX15,DHX36,DHX8,DHX9,DNAAF1,DNAJC11,DOCK1,DRG1,DSN1,DTX1,DUSP10,DVL2,DYRK1A,DYRK3,DZIP1,E2F7,EAF1,EAF2,ECT2,EHMT1,EIF2D,EIF3E,EIF4ENIF1,ELF2,ELL,ELL3,ENG,EP400,EPAS1,EPB41,ESRP1,EWSR1,EXO1,EYA1,FAM107A,FAM118B,FAM193B,FANCD2,FAS,FBL,FBXL3,FBXL4,FEV,FIBP,FLI1,FLYWCH1,FNDC1,FOXC2,FTO,FYTTD1,GADD45A,GAR1,GATAD2A,GATAD2B,GCAT,GEMIN4,GEMIN5,GEMIN6,GEMIN7,GFI1,GLI3,GLIS2,GON4L,GPATCH2,GRK5,GTF2B,GTF2E2,GTF3C6,HACE1,HBP1,HCFC2,HDAC4,HDAC5,HEATR5B,HECTD1,HEXIM2,HIF1A,HIF3A,HINFP,HIPK1,HIRA,HIVEP1,HMBOX1,HNRNPA2B1,HNRNPM,HNRNPU,HOXB7,HOXD3,HP1BP3,HSF4,HSPB3,HSPB7,ICE1,ICE2,IFI16,IGHMBP2,IK,IKBKE,IKZF4,IL15,IL16,INCA1,INCENP,INO80,INO80B,INPPL1,INTS7,ITPKC,IVL,JADE1,KAT6A,KAZN,KCTD13,KIF22,KIF2A,KLF11,KLF15,KMT2E,LGALS13,LHPP,LMNA,LPXN,LRCH4,LSM10,LSM11,LUC7L2,LYRM4,MAGOH,MAML1,MAML2,MAML3,MAPK14,MAPK7,MAPK9,MAU2,MAX,MBD4,MDM2,MECOM,MED7,MEOX2,METTL3,MKI67,MKNK2,MLIP,MOCS2,MORC3,MORF4L1,MRPL36,MRPL44,MSL1,MSX2,MTDH,MTOR,MYH9,MYO1C,N4BP1,NAA15,NAMPT,NBN,NBR1,NCAM2,NCAPG2,NCOA2,NCOR2,NDUFB1,NEK6,NELFA,NFATC1,NFATC4,NFE2,NFKBIZ,NGRN,NHP2,NME8,NMNAT1,NOC3L,NOP10,NOP58,NPAT,NPHP4,NR1D1,NR1I2,NR2C1,NR3C1,NRDE2,NRIP1,NSMCE2,NSMCE4A,NSRP1,NUDT21,NUDT9,NUGGC,NUP43,NUP98,NXF1,NXT1,OBSCN,OGG1,OIP5,ORC3,OTP,PABPN1,PACSIN2,PARK7,PARN,PARP1,PARP11,PARP3,PATL1,PCBP1,PCGF2,PCNA,PDX1,PHAX,PHPT1,PIAS1,PIAS2,PIAS3,PIAS4,PIN1,PIP5K1A,PKN2,PLAG1,PLAGL1,PLCB1,PLEKHH2,PLRG1,PML,PNISR,PNN,POLDIP3,POLI,POLK,POLR2D,POLR3G,POMP,POU2F3,POU4F2,PPARGC1A,PPIE,PPIG,PPIH,PPP1CC,PPP1R16B,PPP1R8,PPWD1,PRCC,PRDM15,PRDM5,PRDM8,PRKAA1,PRKAA2,PRKACA,PRPF18,PRPF19,PRPF3,PRPF4,PRPF40A,PRPF40B,PRPF4B,PRPF6,PRPF8,PSKH1,PSMB7,PSME4,PSPC1,PTEN,PTK6,PYHIN1,RAD18,RAD51,RANBP9,RAPGEF5,RAPH1,RB1,RBBP6,RBM14,RBM15,RBM19,RBM25,RBM27,RBM39,RBM4,RBM4B,RBM8A,RCHY1,RDM1,REXO1,REXO4,RFWD3,RFXAP,RGS14,RIF1,RMI2,RNF111,RNF112,RNF169,RNF2,RNF32,RNF34,RNF4,RNPS1,RORC,RPA1,RPA2,RPAIN,RPN2,RREB1,RSRC1,RUFY1,S100PBP,SAP130,SAP18,SARNP,SART1,SART3,SATB1,SBF1,SCAF11,SCAPER,SCN1A,SCNM1,SCRT1,SDCBP2,SDE2,SEC14L3,SENP2,SETBP1,SETD1A,SETD1B,SETX,SF1,SF3A1,SF3A2,SF3A3,SF3B1,SF3B2,SFMBT2,SFPQ,SGK1,SH3BGRL3,SH3BP5,SIM2,SIRT1,SKI,SLC28A1,SLC2A4RG,SLC34A1,SLTM,SLU7,SMAD6,SMC4,SMC5,SMC6,SMNDC1,SMU1,SNAPC2,SNAPC3,SNAPC5,SNRNP70,SNRPA1,SNRPB2,SNRPD3,SNURF,SNW1,SON,SP100,SP140,SP3,SPAG5,SPN,SPTBN4,SQSTM1,SRCAP,SREK1,SRP19,SRP54,SRPK1,SRPK2,SRRM1,SRRT,SRSF11,SRSF2,SRSF3,SRSF4,SRSF5,SRSF6,SRSF7,SRSF8,SRSF9,STK17A,STK35,STK4,SUDS3,SUGP2,SUMO1,SUMO2,SURF2,SUZ12,SYMPK,TAB1,TAF5L,TARBP2,TBXA2R,TCERG1,TCF12,TCF7,TCF7L2,TDG,TDP2,TELO2,TENM2,TERF1,TERF2,TERF2IP,TERT,TESK2,TFIP11,TGS1,THAP1,THOC1,THOC6,THOC7,THRAP3,THRB,TIMM50,TINF2,TLE2,TMEM179B,TNKS,TOLLIP,TOP3A,TOPORS,TP53,TP53BP1,TP53INP1,TP53INP2,TPP2,TREML1,TRIM16,TRIM22,TRIM41,TRIM69,TRIP11,TRIP12,TRIP4,TSPAN15,TUT1,U2AF1,U2AF1L4,U2AF2,UBE2I,UBE2O,UBN1,UBOX5,UBXN7,UHMK1,UIMC1,UNC45A,USH1G,USP15,USP28,USP36,USP7,VPS72,WAC,WBP4,WDFY3,WRAP53,WRN,WT1,WTAP,WWTR1,XRRA1,YARS2,YLPM1,ZBTB1,ZBTB16,ZBTB18,ZBTB20,ZBTB4,ZC3H13,ZC3H14,ZC3H18,ZC3H8,ZCCHC8,ZFHX3,ZIC2,ZMYM2,ZNF106,ZNF174,ZNF202,ZNF217,ZNF350,ZNF395,ZNF451,ZNF470,ZNF473,ZNF830,ZPR1,ZWINT	0.0017232,0.0054162,0.0069252,0.00074678,0.0089285,0.011074,0.012715,0.064929,0.013905,2.2136e-06,0.00019002,0.033752,1.9947e-05,0.010173,4.8023e-05,0.060416,0.013837,0.0011131,0.021492,1.3736e-11,0.0057876,0.11557,0.015356,1.4569e-09,0.0080913,8.1823e-14,0.034023,7.211e-06,0.021432,0.0069321,0.0034649,0.012956,0.017833,0.0028393,0.002648,0.00086489,3.5156e-05,0.055309,2.6307e-05,0.0040541,0.018018,0.050041,0.0029757,0.031983,3.3592e-09,0.10651,4.4394e-05,6.6559e-05,0.054709,0.033814,1.3424e-05,0.018605,0.11595,7.8679e-05,5.5239e-05,0.031361,0.012632,0.034688,1.5487e-05,0.1188,0.0069992,0.0088516,0.01809,0.00033687,7.1629e-06,0.021494,0.011829,0.01662,9.5863e-05,0.025394,0.0048893,0.0067072,0.0063443,0.002216,9.7017e-05,0.018746,0.00075993,0.060288,0.0002253,3.458e-05,0.0010222,0.011706,0.020807,1.139e-12,0.10225,0.00019322,0.016219,3.1555e-05,0.030344,0.085438,5.1062e-05,4.1014e-06,0.084511,0.00060681,0.012072,7.5302e-05,0.0019066,0.013743,0.00077272,0.00015092,0.00032963,0.0037467,0.0073243,2.2247e-09,0.0027653,0.0013145,0.039274,0.048229,9.1307e-08,0.11957,6.3016e-06,1.3513e-05,5.4222e-05,0.061553,1.0042e-06,0.032747,0.060477,0.0067507,0.001977,4.0958e-05,0.0013156,0.024776,0.00033728,0.00031538,3.1436e-09,0.00013627,0.009393,0.012941,0.011684,1.1777e-05,0.005343,0.028742,0.036279,0.0053438,0.0039253,0.00084792,0.028027,0.0018658,0.011898,0.036279,0.010428,1.1529e-05,0.14068,0.00070593,0.015871,0.06294,0.028237,0.037771,5.5097e-05,2.2704e-05,2.0291e-06,0.012884,0.016457,0.029576,0.012639,4.0245e-06,0.015471,0.0066994,0.017075,0.00105,0.003889,0.005216,2.1059e-06,0.00093355,0.0054918,0.066169,0.080049,0.00073519,0.0039664,0.0012837,0.055065,0.021713,0.0069315,1.6383e-05,0.036833,0.028738,0.0011546,0.018334,3.3455e-05,0.0011884,3.3918e-06,0.00012791,0.0018693,0.0063252,0.066467,0.080627,7.2858e-05,0.0011675,0.00029766,3.6454e-06,1.0017e-08,0.002113,8.0565e-06,0.056088,0.00067296,0.027038,0.05763,0.00090781,4.4027e-05,0.0032807,0.0078312,1.8818e-06,0.0016333,0.011772,0.055068,0.0015281,0.0066804,0.0058389,0.12001,0.00063086,0.0039193,0.0045553,0.02321,0.0088635,0.00944,0.074034,0.023275,0.00079236,0.020583,0.094869,0.058818,0.046201,3.1595e-07,0.033379,0.04074,0.00377,0.031899,0.069588,2.2883e-07,0.0071008,5.7103e-09,0.099402,0.0016668,9.9883e-05,0.00073956,0.071909,0.011357,0.022628,0.0061717,0.00021472,0.050435,2.5195e-07,0.033689,0.0016298,0.014833,0.00057952,9.0014e-08,0.0019574,0.00018897,1.7953e-19,0.141,5.7176e-15,0.0020529,0.0064341,1.4577e-05,0.067895,0.019753,3.5886e-12,0.12655,0.053264,0.026358,0.026368,0.053515,0.019014,0.0041655,0.017504,0.024153,0.009412,0.057038,0.00034308,0.025196,0.022047,0.0025628,0.011181,6.1368e-08,0.032297,0.12693,0.015828,0.002458,0.14586,5.9708e-09,0.0099018,0.00062443,0.00038119,0.0025187,0.033418,0.072855,0.0017369,0.097164,0.11764,0.0075742,0.038963,0.019709,0.080296,0.014657,0.00018365,2.2911e-05,0.002534,0.07941,0.002345,0.00055211,8.859e-05,0.0035605,0.00014024,0.02453,8.0899e-06,0.03148,0.0061253,0.0047611,0.10546,0.000609,0.037785,0.027789,0.060204,4.7727e-07,0.015975,0.0077089,0.0060132,0.053411,2.0794e-11,4.7857e-05,0.00070377,0.0048072,0.056436,0.0012389,0.00054368,0.044887,0.0053923,0.031853,0.0052029,0.039069,0.04381,0.010803,0.031644,0.060137,0.003659,1.0724e-08,0.0048612,0.030562,8.1243e-05,0.0030969,1.7165e-07,0.0023248,0.0065827,2.1945e-07,0.023367,0.075672,0.0018392,0.12314,0.004557,1.0693e-06,0.098137,6.4962e-06,0.00038075,8.4291e-07,0.065836,0.00069661,0.0087199,9.0397e-05,0.066526,0.00011165,0.007609,0.00010372,5e-10,0.035482,0.071879,0.0048582,0.012795,0.037219,1.9457e-05,0.043956,0.0061623,0.086408,2.2489e-05,0.055089,7.5317e-05,0.030797,4.9554e-06,0.0037525,0.021255,0.0032572,0.077711,0.0008465,0.023906,2.5517e-08,0.046554,3.0698e-06,0.00079244,0.0091778,0.0024476,5.8698e-05,0.0008634,0.03665,0.042958,0.023049,6.6155e-05,0.0001682,0.013418,0.098322,0.018235,0.062194,2.3472e-05,0.00040197,1.0317e-06,0.1283,0.0001942,0.0043954,0.0052337,0.0011973,0.00075802,0.021912,0.093862,0.13775,0.029643,0.00046688,8.2426e-11,0.0013967,6.5907e-05,0.024537,0.022397,7.2422e-07,0.063591,0.0086183,0.011122,0.064118,0.038259,0.095675,0.0039584,0.0088866,0.02122,0.058387,0.034531,0.031192,0.013167,8.6216e-06,0.010811,0.0080279,2.9817e-06,0.057845,3.3779e-08,8.2104e-06,3.5171e-05,0.0026918,0.0016456,0.00055951,0.00076846,0.048466,0.0015784,0.032021,5.7643e-06,0.074523,0.0030621,0.004624,5.8586e-05,0.0054103,2.0151e-14,0.00018349,0.00021593,4.924e-05,0.036895,0.01398,0.0044668,0.0043205,0.0025693,0.00035372,3.4498e-06,0.0035256,0.062644,0.030247,0.11631,0.0072467,0.0039188,1.6914e-05,0.0037238,0.05017,1.5788e-07,0.007535,0.0005247,0.073376,0.00014709,0.02021,0.077663,0.041729,0.022447,0.014412,2.6772e-07,0.031681,0.060951,0.0055735,0.014859,0.014924,0.020113,0.0004728,7.3535e-07,0.093828,0.012304,6.651e-05,0.0018633,0.010052,5.7463e-06,0.00017459,0.012154,0.00015633,0.13683,0.0060713,0.056416,4.6779e-07,0.0010008,0.03955,0.00024197,0.003627,0.017681,1.8652e-14,0.0089373,0.012386,0.0005243,0.003823,0.033358,0.0084823,0.0058783,0.085907,0.030832,0.0002023,0.022162,0.047899,0.00043404,0.040602,0.00076845,3.3682e-06,0.039873,0.0016823,7.0185e-10,0.021059,8.3696e-06,0.03918,0.0011077,0.11246,0.0089079,0.00011113,0.019683,0.027673,0.0092004,1.4574e-05,0.00045432,3.5083e-13,0.03134,0.0057377,0.0034294,1.3201e-06,0.0014975,0.0014525,0.00041577,0.0042616,0.00050218,0.079377,0.11946,0.00028081,0.0089552,0.037668,0.068315,0.057952,0.12482,0.02599,0.0027209,8.9217e-07,1.1939e-05,0.019265,4.755e-06,0.085273,4.9552e-08,0.035517,0.0001655,8.8792e-05,0.02255,0.002381,5.7352e-06,0.022682,3.9947e-06,0.00046429,0.02119,8.6812e-07,0.012367,0.0026499,0.021234,0.0046168,1.6626e-07,0.013446,0.00091953,0.00050218,0.11982,0.0028534,0.0043638,0.00031566,0.0059662,0.069858,0.0025732,1.2942e-09,0.0016599,0.002696,2.0153e-07,5.9621e-09,0.083315,0.0003553,0.0059773,0.044723,1.5376e-08,0.00027085,3.3766e-05,0.062473,0.0091219,0.002061,0.00098259,0.044304,0.0062955,0.030834,0.075653,0.022485,0.22004,1.7393e-06,0.0048064,0.026772
GOBP_REGULATION_OF_TRANSMISSION_OF_NERVE_IMPULSE	16	13	0.22799	0.0066606	0.21189	0.14097	1	1	1	0.713108	1	AGT,AVPR1A,CHRNB4,FGF12,GHRL,GHSR,GLRA1,GPR35,HCRT,ITGA2,MTNR1B,TNR,TYMP	0.0032376,0.062671,1.1718e-13,9.3902e-10,5.6665e-05,0.1028,0.0062847,0.0015797,0.04164,0.0025011,0.020606,1.8598e-06,6.0531e-08
GOBP_VESICLE_DOCKING	64	57	0.10463	0.0063913	0.09729	0.1411	1	1	1	0.713252	1	BLOC1S6,BVES,CAV2,CEP83,CFTR,CPLX2,CTBP2,EXOC3,EXOC4,EXOC5,EXOC6,EXOC6B,EXOC7,NDRG4,PLEK,PPFIA3,RAB12,RAB13,RAB3A,RAB3B,RAB3C,RAB3D,RAB8A,RAB8B,RABEPK,RALB,SNAP25,SNPH,STX10,STX11,STX12,STX16,STX17,STX19,STX1B,STX2,STX3,STX4,STX5,STX6,STX7,STX8,STXBP1,STXBP2,STXBP3,SYT1,SYTL2,TPRG1L,UNC13A,UNC13B,UNC13C,USO1,VAMP3,VPS11,VPS18,VTI1B,YKT6	0.0027612,0.038486,0.069093,0.0049492,0.012261,8.9402e-06,7.3879e-09,0.02819,3.5537e-05,0.005714,0.00019544,1.8564e-05,0.0063949,7.3162e-08,0.0052398,0.00013342,0.014659,0.0021464,0.00096638,0.00090299,5.0171e-09,0.00013381,0.020918,0.00047567,0.0067031,0.01193,0.016753,0.017175,2.6098e-05,0.12014,0.014601,0.0030851,0.00029179,4.9722e-08,0.0019921,0.019386,0.042001,0.0019089,6.9197e-08,0.0044264,0.0053585,1.832e-05,0.0002851,0.039884,0.00098719,0.002488,0.01255,0.0079965,9.0582e-05,0.0075925,4.7492e-07,0.0053826,0.1387,0.00034978,0.015845,0.070933,0.0045952
GOBP_NEGATIVE_REGULATION_OF_ORGANELLE_ASSEMBLY	42	30	0.13585	0.0060254	0.12639	0.14123	1	1	1	0.713252	1	BECN1,BRCA1,CAV3,CDK5RAP2,CHMP4A,CHMP4B,EVI5L,FEZ1,FEZ2,GDI2,KAT2A,KAT2B,KIF24,LIMK2,LRRK2,MDM1,MPHOSPH9,PATL2,PHF23,PINK1,RBM14,SCFD1,SMAD4,SMCR8,TBC1D30,TBC1D7,TCHP,TESK1,TMEM39A,YAP1	0.0040541,0.10651,0.015291,0.0066494,0.0049426,0.017301,0.0011119,7.3717e-06,0.053449,0.0016962,0.032126,0.00043663,6.7171e-05,0.0082337,0.0079483,0.20756,5.5196e-15,0.0265,0.005343,0.060241,0.0001682,0.00017655,0.0045461,0.00032641,0.00060947,0.0061052,0.00075547,0.00013893,0.077979,3.848e-05
GOBP_NEURAL_RETINA_DEVELOPMENT	76	68	0.093696	0.006249	0.087193	0.14129	1	1	1	0.713252	1	AHI1,ATOH7,ATP2B1,ATP2B2,ATP2B4,ATP8A2,BARHL2,BBS4,CABP4,CALB1,CASP2,CNTF,CRB1,CRB2,DIO3,DLL4,DLX1,DLX2,DSCAM,FAT3,FJX1,FOXN4,GDF11,GNAT2,GPM6A,HIPK1,IHH,LHX1,MEGF11,NAGLU,NOTCH1,NTRK2,PDE6C,POU4F2,PRDM1,PROM1,PSEN1,PTPRM,RDH13,ROM1,RORB,RP1,RPE65,RPGRIP1,RPGRIP1L,SDK1,SDK2,SIX3,SLC17A7,SLC17A8,SLC1A1,SMARCA4,SMARCD3,SOX8,SOX9,STAT3,TFAP2A,TFAP2B,TGFB2,TGIF2,THRB,THY1,TOPORS,TTC8,USH1C,USP45,VSX1,ZHX2	0.033031,0.0028007,0.001237,0.00044999,0.028316,0.00033563,0.00065867,0.015831,0.0080098,0.0015175,0.001832,0.045696,0.0015551,0.0022986,0.0030178,1.0512e-06,3.3324e-11,0.01007,1.2934e-05,3.6878e-06,0.09598,0.036194,0.016857,1.118e-05,0.024596,4.4027e-05,0.10293,0.0092728,0.0015825,3.4393e-06,0.011638,0.0060465,0.001993,0.0087199,0.035524,1.5078e-07,0.028978,0.00015661,0.015425,5.5468e-06,6.1077e-05,1.5419e-06,0.00026463,0.012429,0.010747,1.608e-06,0.0024277,3.3621e-08,0.00048247,0.0038666,0.0096626,0.0013955,0.026767,2.6778e-07,0.07791,0.00041029,0.0089613,1.4204e-06,0.0025227,0.012124,3.5083e-13,0.016724,0.0042616,4.2269e-07,0.069317,0.0029307,0.020295,2.8246e-05
GOBP_VACUOLE_FUSION	12	11	0.27419	0.0073689	0.25537	0.14149	1	1	1	0.713533	1	CHMP1B,CHMP2A,CHMP2B,CHMP3,CHMP4A,CHMP4B,CHMP4C,CHMP5,CHMP6,CHMP7,VPS16	0.00032289,0.004038,0.023931,0.0045755,0.0049426,0.017301,0.15674,0.031575,1.583e-07,0.014072,0.014573
GOBP_FORMATION_OF_CYTOPLASMIC_TRANSLATION_INITIATION_COMPLEX	16	13	0.21386	0.0062476	0.19922	0.14154	1	1	1	0.713533	1	EIF2S2,EIF3A,EIF3B,EIF3D,EIF3E,EIF3F,EIF3G,EIF3H,EIF3I,EIF3K,EIF3L,EIF3M,EIF5	0.012609,0.010828,0.0033609,6.0964e-05,0.010428,0.015992,0.0016458,1.4723e-05,0.013272,0.0099046,0.00027419,0.015065,3.738e-07
GOBP_POSITIVE_REGULATION_OF_CELL_CYCLE_G2_M_PHASE_TRANSITION	30	25	0.16958	0.0068675	0.15815	0.14181	1	1	1	0.714403	1	APP,BRD4,CCNB1,CCND1,CDC25B,CDC25C,CDC7,CDK1,CDK4,DBF4B,DTL,DYRK3,HSPA2,MTA3,NPM1,PBX1,RAB11A,RAD51B,RCC2,RRM1,RRM2B,SIN3A,STOX1,VPS4B,WNT10B	0.0011916,0.013015,0.015666,0.0093085,0.0074783,7.1629e-06,0.0058854,0.0042621,1.2999e-06,4.8925e-06,0.0066112,0.036279,6.566e-09,0.00089296,0.0038025,0.00031287,0.00036254,7.9877e-05,0.0011349,0.096006,0.0015123,0.065921,0.0068679,0.069916,4.1078e-15
GOBP_TRANSCRIPTION_BY_RNA_POLYMERASE_III	52	48	0.13577	0.0076129	0.12701	0.14255	1	1	1	0.716189	1	BAZ1B,BDP1,BRF1,BRF2,CHD8,CRCP,DEK,DHX36,ELL,ERCC6,GTF3A,GTF3C1,GTF3C2,GTF3C3,GTF3C4,GTF3C5,GTF3C6,ICE1,ICE2,INHBA,IVNS1ABP,MAF1,MTOR,MYBBP1A,NAB2,POLR1C,POLR2K,POLR2L,POLR3C,POLR3D,POLR3F,POLR3G,POLR3GL,POLR3K,PRDX5,RPTOR,SETD5,SF3B1,SNAPC1,SNAPC2,SNAPC3,SNAPC4,SNAPC5,TBP,ZC3H8,ZNF143,ZNF345,ZNF76	0.075428,0.088674,0.019963,0.091107,9.2349e-05,0.026768,8.4703e-05,0.0013156,0.00070593,0.052198,0.0095561,0.014738,0.00031247,0.0034231,0.0072883,0.1376,7.2858e-05,0.0045553,0.02321,5.9698e-05,0.0061651,0.00038359,0.0025628,0.029349,0.20119,0.094744,0.061175,0.0036593,0.00010208,0.02109,0.025075,8.4291e-07,0.1283,0.055014,0.028005,3.8554e-08,0.0043513,2.0151e-14,0.0079091,0.007535,0.0005247,0.023103,0.073376,0.12231,0.044723,0.0061415,0.05558,1.3271e-06
GOBP_EPITHELIAL_CELL_PROLIFERATION	481	358	0.041738	0.0063258	0.039047	0.14256	1	1	1	0.716189	1	A4GNT,ACVR2A,ACVRL1,ADAM17,AGGF1,AIMP1,AKT1,AKT3,ALDH1A2,ANG,ANGPT1,ANGPT4,APELA,APLNR,APOA1,APOE,APOH,AQP11,AREG,ARG1,ARNT,ATF2,ATOH8,B2M,B4GALT1,BAD,BCL11B,BCL2L1,BCL2L2,BID,BMP2,BMP4,BMP5,BMP6,BMPER,BMPR1A,BMPR2,BRCA2,BTBD10,BTRC,C5AR1,C6orf89,CAV1,CAV2,CCL11,CCL2,CCL24,CCL26,CCND1,CCR3,CD109,CD34,CDC42,CDC73,CDH13,CDH3,CDK4,CDK6,CDKN1C,CDKN2B,CEBPB,CFLAR,CLDN1,CLEC12B,COL4A3,COL8A1,COL8A2,CRNN,CTNNB1,CXCL12,CYBA,CYP7B1,DAB2,DAB2IP,DACH1,DBH,DEAF1,DLG1,DLL4,DLX5,DLX6,DRD2,DUSP10,EAF2,ECM1,EDNRB,EFNB2,EGF,EGFL7,EGFR,EGR3,EMC10,EPB41L4B,EPHA2,EPPK1,EREG,ERN1,ERRFI1,ESR1,ESRP2,EYA1,F3,FA2H,FABP7,FAP,FBXW7,FERMT1,FGF1,FGF10,FGF18,FGF2,FGF7,FGF9,FGFBP1,FGFR1,FGFR2,FGL1,FLCN,FLT1,FOXE3,FRS2,FSHB,FST,FUT1,FUT2,FZD7,GATA2,GDF5,GHRL,GHSR,GLI1,GPBAR1,GRN,HIF1A,HMGB1,HMGB2,HMGN1,HMX2,HNF1B,HPN,HRAS,HSF4,HTR2B,HTRA1,ID1,IFT172,IFT52,IFT74,IFT80,IGF1,IGF2,IGFBP3,IGFBP4,IGFBP5,IHH,IL10,IL12B,IL17A,IL26,IL6,INTU,IQGAP3,IRF6,IRS2,ISL1,ITGA4,ITGB3,JAG1,JUN,KDM5B,KDR,KIT,KLF9,KLK8,KRIT1,KRT2,KRT4,LACRT,LAMA5,LAMB1,LAMC1,LEP,LGR4,LGR5,LIMS1,LIMS2,LIPA,LOXL2,LRG1,MAP2K1,MAP2K5,MAPK1,MCC,MED1,MEN1,MMP14,MMRN2,MTA3,MTSS1,MYC,MYCN,MYDGF,NCSTN,NF1,NFIB,NFKBIZ,NGFR,NKX2-5,NKX2-8,NKX6-1,NLRC3,NME1,NME2,NODAL,NOTCH1,NOTCH2,NOX5,NR1D1,NR2F2,NR4A1,NR4A3,NRARP,NRAS,NRP1,NRP2,OR51E2,OSR1,OSR2,OVOL1,OVOL2,PAX2,PAX6,PDCD10,PDCD6,PDPK1,PDX1,PEX2,PGF,PGR,PIK3CB,PIK3CD,PKHD1,PLCG1,POLD4,PPARD,PPP1R16B,PRKCA,PRKD1,PRKD2,PRKDC,PRL,PROK1,PROK2,PROX1,PSEN1,PTCH1,PTN,PTPRK,PTPRM,PTPRN,PURA,PYGO2,RAF1,RAP1GAP,RASGRF1,RB1,RBPJ,REG3A,REG3G,RGCC,ROBO1,RPS6KA1,RPTOR,RREB1,RTN4,RUNX2,RUNX3,SAAL1,SAV1,SCN5A,SDR16C5,SEMA5A,SERPINB1,SERPINB5,SERPINF1,SFRP1,SFRP2,SGPP2,SHH,SIDT2,SIRT1,SIX1,SIX4,SLC39A9,SLURP1,SMAD3,SMO,SNAI2,SOX11,SOX9,SPARC,SPINK1,SRSF6,ST8SIA1,STAT1,STAT3,STAT5A,STAT6,STK11,STK3,STK4,STXBP4,SULF1,SULF2,SYNJ2BP,TACR1,TBX1,TBX2,TCF7L2,TEK,TGFA,TGFB1,TGFB2,TGFBR1,TGFBR3,TGM1,THAP1,THBS1,THBS4,TINF2,TMIGD1,TNFAIP3,TNFSF11,TNFSF12,TP63,TRIM24,TWIST1,UHRF1,VASH1,VASH2,VDR,VEGFA,VEGFB,VEGFC,VIP,VSTM4,WDR48,WNT10B,WNT16,WNT2,WNT5A,WNT7A,XDH,YAP1,ZEB1,ZFP36L1,ZNF304,ZNF580	0.00028846,0.051889,0.0066811,0.10008,0.024595,2.9571e-06,0.0033768,7.1764e-08,0.090013,0.060261,0.0029225,0.0016873,0.026968,0.053923,3.8652e-05,0.0009553,0.00014581,0.098712,0.031937,0.032335,0.0057876,0.0022394,0.034023,0.026203,1.8542e-06,0.028005,0.014341,0.024373,0.00016229,0.009383,0.021297,0.055304,0.032491,9.4174e-07,0.035109,0.001574,0.00032585,0.00011067,0.047506,2.2642e-05,0.03404,0.025617,0.090974,0.069093,0.0025077,0.0026328,0.064695,0.064695,0.0093085,0.0007991,0.098282,0.016296,0.010185,4.0521e-07,4.5710000000000004e-21,0.0027056,1.2999e-06,9.1067e-05,0.036332,0.01607,0.0005894,0.00031846,0.039636,0.14751,0.012539,0.0012794,6.761e-05,0.018964,0.039559,0.028544,0.0050966,3.7554e-05,0.01496,0.00017167,0.0013145,0.024882,0.0054738,2.8597e-10,1.0512e-06,0.019317,0.0078311,0.014682,1.1777e-05,0.028027,9.8379e-07,0.015674,8.9846e-05,0.26995,0.037876,0.00023466,5.1782e-05,0.053458,0.0090807,0.11522,0.023746,0.0025558,0.01123,0.12132,3.6735e-07,0.0002664,0.016457,0.15824,0.035488,0.0011654,0.02648,0.0020386,0.011266,0.022202,0.010515,0.10485,0.0011758,0.0014962,0.034513,0.0033537,9.0621e-07,0.0014301,0.032987,0.013492,0.00085078,0.010539,0.0016674,0.012949,2.0565e-06,5.8018e-05,1.1225e-06,0.01687,0.072663,0.0040404,5.6665e-05,0.1028,0.00066643,0.014039,0.023528,0.027038,0.012686,4.4586e-05,0.048821,0.0052139,0.00078115,0.012318,0.0010577,0.12001,0.015866,0.00053403,0.035825,0.00015288,0.0052309,0.0023403,0.0046841,9.1199e-05,0.0015133,0.015447,0.12988,0.011595,0.10293,0.030651,0.0019343,0.020387,0.084119,0.011106,0.00047756,0.0010797,0.061746,0.0080041,0.037337,0.0058183,0.00056951,0.00012377,0.010442,0.0010243,0.00084924,0.0022831,1.1337e-06,0.014931,0.00043516,0.012382,0.030929,0.052238,0.0052414,0.0037872,0.0037331,0.00012038,0.031489,0.00095473,0.032089,0.0001731,0.0004312,0.0023191,7.1072e-08,0.010091,0.00090311,0.024325,4.623e-07,2.075e-05,0.00085252,0.055143,0.0037485,0.00089296,0.00081913,0.13261,0.084122,0.042931,0.0010304,0.00050946,2.033e-08,0.0075742,0.023063,0.021738,2.742e-06,0.0082344,7.488e-08,0.0020963,0.0021965,0.06459,0.011638,0.0067341,0.010724,0.00055211,0.013764,0.01715,0.015442,0.003976,5.6147e-07,6.787e-07,0.014335,0.022787,0.038336,0.0092754,0.0036945,0.022164,0.079453,0.0082472,1.9107e-08,0.012904,0.028516,0.010803,0.034706,0.00031797,0.064783,0.10994,0.001179,1.3157e-07,4.6289e-05,0.00035906,0.0013744,5e-10,6.7588e-08,0.12796,0.06113,0.0012444,0.0089446,0.026962,0.0047755,0.0033684,0.028978,0.00053942,4.1633e-14,0.013718,0.00015661,0.0018126,5.8677e-05,0.00044987,0.0030046,0.00068003,0.0014544,0.023049,0.0004495,0.0067815,0.0072094,0.071004,1.1568e-09,0.065032,3.8554e-08,0.0039584,0.00011391,0.01114,0.011422,0.00024814,0.0013247,7.2247e-06,0.067113,0.0032964,0.0064242,0.12676,0.001354,0.0018969,0.0060146,0.0038868,0.028513,0.00043114,0.0025693,0.014238,0.067257,0.044619,6.4929e-07,0.0019251,0.00045536,0.026725,0.021297,0.07791,0.001988,0.015979,4.6779e-07,0.0064741,0.0022093,0.00041029,0.001781,0.045796,0.00051987,0.00089435,1.8652e-14,0.0029953,0.0033677,0.00022626,0.067678,0.011419,0.052779,0.0029551,0.00076845,2.3712e-05,0.041236,8.9809e-05,0.0025227,0.051811,7.3041e-05,0.0035759,0.019683,0.12506,0.0012453,0.0057377,0.024503,0.037052,0.013956,1.1631e-05,0.0010378,0.015718,0.0058641,0.00010807,0.00041806,1.3014e-05,0.00024377,0.0028594,0.0052186,0.028099,0.00092682,0.047881,0.00078408,4.1078e-15,0.0018418,0.010297,0.0048404,0.023531,0.028878,3.848e-05,0.010044,0.082865,0.00027454,0.067274
GOBP_EMBRYO_DEVELOPMENT	1096	902	0.027004	0.0063763	0.025267	0.1426	1	1	1	0.716189	1	A2M,AATF,ABI1,ABL1,ACD,ACE,ACTR5,ACTR8,ACVR1,ACVR1B,ACVR1C,ACVR2A,ACVR2B,ACVRL1,ADA,ADAM10,ADAMTS3,ADCY9,ADGRF5,ADM,AGBL4,AHDC1,AHI1,AKAP3,AKIRIN2,AKT1,ALDH1A2,ALDH1A3,ALKBH1,ALS2,ALX4,ANGPT1,ANKS6,APAF1,APBA1,APBA2,APBA3,APELA,APLNR,APOA1,APOB,ARFRP1,ARHGAP35,ARHGDIG,ARID2,ARL13B,ARMC5,ARNT,ARNT2,ASB2,ASCL2,ATF2,ATM,ATOH1,ATOH8,ATP11A,ATP6V1B1,ATP8A2,AXIN1,AXIN2,B4GALT5,B9D1,BASP1,BBS4,BBS5,BBS7,BCL10,BCL2L1,BCL2L11,BCR,BIRC6,BLOC1S5,BMI1,BMP2,BMP4,BMP5,BMP7,BMPR1A,BMPR2,BPTF,BRCA1,BRCA2,BRK1,BTF3,BYSL,C1orf43,C2CD3,C5,C6,CACNA1C,CAMSAP3,CAPN2,CASP3,CASP8,CBY1,CC2D2A,CCDC24,CCDC39,CCDC62,CCM2,CCNB1,CCNB1IP1,CCNB2,CCSAP,CDC40,CDC42,CDC73,CDH23,CDK1,CDKN1C,CDON,CDX1,CEBPA,CEBPB,CECR2,CELF4,CELSR1,CENPU,CEP290,CER1,CFL1,CHD7,CHD8,CHEK1,CHRD,CHRNA10,CHRNA9,CHST11,CHTOP,CIR1,CITED2,CLASP1,CLASP2,CLRN1,CLRN2,CLUAP1,CMIP,CMTM3,CNOT1,CNOT2,COBL,COL11A1,COL18A1,COL1A1,COL27A1,COL2A1,COL3A1,COL4A2,COL5A1,COL5A2,COL6A1,COL8A1,COPS2,COPS3,CPT2,CRABP2,CRB2,CREBBP,CSF2,CTNNB1,CTR9,CUL3,CUL4A,CXXC4,CYP26B1,DACT1,DAD1,DBN1,DCANP1,DCHS1,DEAF1,DHX35,DHX36,DISP1,DKK1,DLC1,DLD,DLG1,DLL1,DLL3,DLL4,DLX1,DLX2,DLX3,DLX4,DLX5,DLX6,DMRT2,DNAAF1,DNAJB6,DNMT1,DNMT3A,DNMT3L,DPPA3,DR1,DSC3,DSCAML1,DUSP1,DUSP2,DUSP4,DUSP5,DVL1,DVL2,DVL3,DYNC2H1,DZIP1L,E2F7,E2F8,E4F1,ECE1,EDN1,EFEMP1,EGFR,EGLN1,EHMT1,EIF2S2,ELF3,ELL,EMP2,EMX1,EN1,EN2,ENDOG,ENG,EPAS1,EPB41L5,EPHA2,EPHB2,EPN1,ERBB4,ERCC1,ERCC2,ERCC3,ESRRB,ETNK2,ETS2,ETV2,EXOC4,EXT1,EXT2,EYA1,EYA2,FBN1,FBN2,FBXW8,FERD3L,FGF10,FGF2,FGF4,FGF9,FGFR1,FGFR2,FKBP8,FLCN,FLRT3,FLT1,FLT3LG,FLVCR1,FOLR1,FOSL1,FOXA1,FOXB1,FOXC1,FOXC2,FOXD3,FOXG1,FOXH1,FOXL2,FOXN4,FRAS1,FREM2,FRS2,FRZB,FURIN,FUT8,FXN,FZD1,FZD2,FZD3,FZD7,GATA2,GATA6,GBX2,GCM1,GDF3,GDF5,GDF7,GDNF,GGNBP2,GINS1,GINS4,GJA1,GJB6,GLI1,GLI2,GLI3,GLMN,GNA12,GNA13,GPR161,GRB2,GREM1,GREM2,GRHL2,GRHL3,GRXCR2,GSC,HAND1,HAND2,HDAC1,HDAC3,HECTD1,HEG1,HES7,HEY2,HIF1A,HINFP,HIPK1,HIRA,HM13,HMGA2,HMX2,HMX3,HNF1B,HNF4A,HOPX,HORMAD1,HOXB1,HOXB2,HOXB3,HOXB4,HOXB5,HOXB6,HOXB7,HOXB8,HOXB9,HOXC4,HOXC5,HOXC6,HOXC9,HOXD1,HOXD10,HOXD12,HOXD13,HOXD3,HOXD4,HOXD8,HOXD9,HPN,HS2ST1,HS3ST6,HS6ST1,HSCB,HSD17B2,HTR2B,HUS1,ID3,IFITM5,IFT122,IFT140,IFT172,IFT52,IGF1,IGF2,IHH,IL10,IL3,INHBA,INO80,INO80B,INO80C,INO80D,INPP5B,INPP5K,INSIG1,INSIG2,INSR,INTS1,INTU,IRX1,IRX2,IRX3,ISL1,ITGA2,ITGA3,ITGA4,ITGA5,ITGA7,ITGA8,ITGAV,ITGB1,ITGB2,ITGB3,ITGB4,ITGB5,ITPK1,JAG1,JAG2,JUNB,KAT2A,KAT2B,KAT5,KBTBD8,KCNQ1,KCNQ4,KDM2B,KDM4C,KDM6B,KDR,KEAP1,KHDC3L,KIAA1217,KIDINS220,KIF16B,KIF20B,KIT,KITLG,KLF2,KLF4,KLHL12,KPNA7,KRT19,KRT8,LAMA1,LAMA2,LAMA3,LAMA4,LAMA5,LAMB1,LAMB3,LATS1,LATS2,LBX1,LEF1,LFNG,LHFPL5,LHX1,LIAS,LIF,LIG4,LMBR1,LMBRD1,LMO4,LPAR6,LRIG1,LRIG3,LRP2,LRP5,LRP6,LUZP1,MAB21L2,MAFB,MAFF,MAN2A1,MAP2K1,MAP2K5,MAPK1,MAPK7,MARCKS,MATR3,MBD2,MBD3,MBIP,MBNL1,MBP,MBTD1,MCRS1,MDFI,MED1,MED21,MEGF8,MEIS1,MEIS2,MEIS3,MEOX1,MEOX2,METTL23,MFAP2,MFAP5,MFN2,MFNG,MFRP,MFSD2A,MIB1,MICAL2,MKS1,MMP14,MMP15,MMP16,MMP8,MMP9,MSGN1,MSH2,MSX1,MSX2,MTHFD1,MTHFD1L,MTHFR,MYADM,MYCN,MYF6,MYH3,MYH6,MYH9,MYO15A,MYO18B,MYO1E,MYO3A,MYO3B,MYO6,MYO7A,N4BP2L2,NAGLU,NANOG,NBN,NCAPG2,NCOA1,NDEL1,NDRG4,NDST1,NDUFA2,NECAB1,NEK2,NES,NF1,NF2,NFE2L2,NFRKB,NIPBL,NKD1,NKX2-5,NKX3-2,NLE1,NLRP5,NODAL,NOS3,NOTCH1,NOTCH2,NPAT,NPM2,NR2C2,NR2F2,NR4A3,NR5A2,NRARP,NRP1,NRP2,NSRP1,NSUN2,NTN1,NXN,OPA1,OSR1,OSR2,OTOP1,OTUD7B,OTX1,OTX2,OVOL2,PADI6,PAF1,PAFAH1B1,PALB2,PAX2,PAX5,PAX6,PBX1,PBX3,PBX4,PCDH12,PCDH8,PCGF2,PCSK5,PCSK6,PDCD6,PDGFA,PDGFRA,PDX1,PDZD7,PELO,PEMT,PFN1,PGAP1,PHACTR4,PHGDH,PHLDA2,PHLDB1,PHLDB2,PICK1,PIFO,PIK3CB,PITX1,PITX2,PKD1,PKD2,PLCB1,PLCD3,PLCG1,PLD6,PLK4,PLOD3,PLS1,PLXNA2,PLXNA4,PLXNB2,PNLDC1,POFUT1,POFUT2,POGLUT1,POLB,POLR1B,PPIL1,PPP1R13L,PPP1R35,PPP2R3A,PPP4R4,PRDM1,PRDM14,PRICKLE1,PRKACA,PRKACB,PRKAR1A,PRKDC,PRKRA,PRMT1,PROX1,PRRX1,PSEN1,PSMC4,PSPH,PTCH1,PTH1R,PTK7,PTPN18,PTPRR,RAB14,RAD23B,RAD51B,RALA,RARA,RARB,RARRES2,RBBP6,RBBP8,RBM19,RBP4,RBPJ,RBPMS2,RCN1,RDH10,RECK,RET,RGMA,RIC8A,RICTOR,RIPPLY2,RIPPLY3,RNASEH2B,RNF112,RNF2,RNF207,RNF220,ROCK1,ROCK2,RPGRIP1L,RPL38,RPL7L1,RRM2,RRN3,RRP7A,RSPO2,RSPO3,RTCB,RTF1,RTN4,RUNDC1,RUNX2,RUVBL1,RUVBL2,RYR2,SALL1,SALL4,SBDS,SCEL,SCO2,SCRIB,SCT,SDC4,SEC24B,SEC24C,SEC24D,SEMA3C,SENP2,SETD2,SETDB2,SF3B6,SFRP1,SFRP2,SH2B3,SH3PXD2A,SHH,SHOX2,SIM2,SIN3A,SIX1,SIX2,SIX3,SIX4,SKI,SKIL,SLC25A34,SLC30A1,SLC34A2,SLC35E2B,SLC39A1,SLC39A3,SLC9A3R1,SLITRK6,SMAD1,SMAD2,SMAD3,SMAD4,SMAD5,SMAD6,SMARCB1,SMG9,SMIM14,SMO,SNAI1,SOBP,SOCS3,SOD1,SOS1,SOX11,SOX15,SOX18,SOX4,SOX8,SOX9,SP3,SP8,SP9,SPECC1,SPIC,SPINT1,SPINT2,SPRY2,SSBP3,ST14,ST8SIA6,STK3,STK4,STMN3,STOX1,STOX2,STRA6,SULF1,SULF2,SUPT20H,SUPT6H,TAB1,TADA2A,TADA3,TAF10,TAF8,TAPT1,TBC1D32,TBL1XR1,TBX1,TBX15,TBX18,TBX19,TBX2,TBX20,TBX3,TBX4,TBX5,TCF15,TCF21,TCOF1,TCTN1,TDG,TDGF1,TDRD5,TEAD1,TEAD3,TEAD4,TENM4,TERF2,TET1,TET3,TFAP2A,TFEB,TGFB1,TGFB1I1,TGFB2,TGFB3,TGFBR1,TGFBR2,TGIF2,TH,THOC5,TLE6,TM4SF1,TMED2,TMEM100,TMEM107,TMEM231,TOP1,TOP2A,TP53,TP63,TPO,TPRA1,TRA2B,TRIM28,TRIM71,TRIOBP,TRIP12,TRIP6,TSC1,TSC2,TSHZ1,TTC39C,TTLL1,TTLL4,TTPA,TUBB2B,TULP3,TWIST1,TWSG1,TXNRD1,UBE2B,UBR3,UBTFL1,UCHL5,UCMA,UGDH,UNK,UPB1,USH1C,USH1G,USP22,VANGL2,VASH1,VASH2,VASP,VAX2,VEGFA,VEGFC,VPS54,WDPCP,WDR48,WDR74,WDTC1,WLS,WNK1,WNT1,WNT11,WNT16,WNT2,WNT2B,WNT3,WNT4,WNT5A,WNT5B,WNT6,WNT7A,WNT7B,WNT8A,WNT8B,WNT9A,WNT9B,WT1,XAB2,XRCC2,XYLT1,YAP1,YBX1,YEATS2,YTHDF2,YY1,ZBED3,ZBED6,ZBTB16,ZBTB17,ZDBF2,ZEB1,ZFP14,ZFP36L1,ZFPM1,ZFPM2,ZIC1,ZMIZ1,ZNF281,ZNF335,ZNF358,ZNF568,ZNF830,ZP3,ZPR1,ZZZ3	0.011747,0.0087722,0.0014227,0.0069252,0.00074678,0.00092013,5.701e-14,0.0054473,0.00079465,0.0014597,0.0377,0.051889,0.024089,0.0066811,0.00023969,0.0021892,0.024941,4.7429e-05,0.043552,0.098728,3.9962e-05,0.00080751,0.033031,0.0012529,4.0822e-11,0.0033768,0.090013,0.070673,0.0022469,0.022625,0.0028471,0.0029225,0.0060803,0.0080064,0.014211,0.019661,0.0065937,0.026968,0.053923,3.8652e-05,0.0071613,0.0029382,0.0031446,0.0004602,0.0025068,4.2255e-08,0.11485,0.0057876,0.0082918,0.013862,0.025852,0.0022394,0.011627,0.00067096,0.034023,0.051318,0.10023,0.00033563,0.0010839,0.002207,0.05995,1.1657e-15,0.0028393,0.015831,0.0003161,3.3015e-06,0.015049,0.024373,0.00071682,0.00094966,0.010958,0.0041547,0.0029757,0.021297,0.055304,0.032491,0.016633,0.001574,0.00032585,0.013184,0.10651,0.00011067,0.013571,0.0046616,0.039598,0.0045013,0.00028581,0.027589,0.003722,1.1147e-08,0.12449,0.0008855,0.0021222,0.015549,1.5487e-05,0.059659,0.0011175,8.6022e-08,1.0547e-15,4.8723e-05,0.015666,0.028185,0.00037988,0.0069279,0.011829,0.010185,4.0521e-07,0.00024258,0.0042621,0.036332,0.012103,0.011525,0.041144,0.0005894,0.02924,2.2723e-08,0.00022474,0.00044286,0.055679,2.6683e-05,5.7209e-06,0.0053534,9.2349e-05,0.0002996,0.029801,0.091814,0.03712,2.0267e-05,0.10225,3.1555e-05,0.010602,0.009292,0.0011826,2.2862e-05,0.036164,7.7826e-07,4.9947e-08,0.0022184,1.6649e-08,0.0050314,0.0087898,3.7479e-08,0.018898,0.0024682,0.0038849,1.7535e-05,0.0002203,0.026818,0.014318,0.0022038,0.00015213,0.0012794,0.008442,0.01802,1.4433e-06,0.00022278,0.0022986,7.5302e-05,0.0041714,0.039559,0.0073243,1.6862e-05,0.012264,0.0024201,0.0018731,0.0010198,0.043688,1.1071e-11,0.11957,0.052049,0.0054738,0.000329,0.0013156,0.0015725,9.4396e-07,0.0007386,8.7351e-05,2.8597e-10,1.3759e-05,0.020803,1.0512e-06,3.3324e-11,0.01007,0.02206,0.0038877,0.019317,0.0078311,0.0057756,0.00031538,0.0031848,0.003044,3.0066e-07,0.074003,0.033915,2.7158e-05,0.028207,7.5498e-05,0.0014885,0.0026848,0.01608,0.0046494,0.0094897,0.005343,0.031794,0.00025178,0.008471,0.0039253,0.099283,0.059211,0.01893,0.029238,0.0017934,0.00023466,0.022592,0.011898,0.012609,0.00034803,0.00070593,0.018051,0.0034062,0.040074,0.0017514,0.0075781,0.06294,0.037771,0.048663,0.11522,0.00090272,0.036105,3.0652e-15,0.0010345,0.038782,0.047132,0.0084414,0.01189,0.039753,2.7732e-05,3.5537e-05,6.844e-09,0.001197,0.016457,0.00015584,0.10873,0.0022897,0.0071383,0.0040829,0.010515,0.0011758,0.0018262,0.034513,9.0621e-07,0.0014301,0.0012486,0.013492,0.00304,0.00085078,0.11524,0.0036492,0.0062937,3.7246e-06,0.006072,0.017997,0.018596,0.080049,0.0047878,1.5195e-05,0.027412,0.088041,0.036194,0.0027413,0.0161,0.0016674,1.4947e-05,1.2814e-06,0.010445,0.034947,0.045725,0.0019289,0.0095393,0.01687,0.072663,0.037147,9.2688e-07,0.047606,0.041548,0.0040404,0.0029681,0.00067416,1.8374e-14,0.0011505,0.020963,0.094217,0.012097,0.00066643,0.021108,0.0011884,0.00015469,0.0012827,0.013072,0.023208,0.095952,0.0073345,0.017529,0.004233,0.0018517,0.013499,0.14934,0.029519,0.0037186,0.0022457,2.1703e-06,0.056088,0.00026688,2.3936e-06,0.00024692,0.027038,0.00090781,4.4027e-05,0.0032807,0.071896,0.0001264,0.0052139,0.0052139,0.00078115,0.0030973,0.015514,0.042086,8.5467e-05,0.00084208,0.0026261,0.0075698,0.0035826,0.0022592,0.0015281,0.0020112,0.0073339,0.0090825,0.0090825,0.0090825,0.0090825,0.13083,0.0078145,0.15184,0.15184,0.0066804,0.0082664,0.0039178,0.0078145,0.012318,0.011575,0.029097,0.0002287,0.0034291,0.0078282,0.015866,0.017804,0.039054,0.00038313,0.054091,1.1292e-06,0.00015288,0.0052309,9.1199e-05,0.0015133,0.10293,0.030651,0.005226,5.9698e-05,3.1595e-07,0.033379,0.014209,8.6229e-06,0.014808,0.007583,0.0011492,0.0006329,0.0014482,0.045613,0.00047756,0.0025403,0.037565,0.0035443,0.037337,0.0025011,0.0073414,0.0058183,0.0024288,0.0058134,0.0089161,0.0011203,0.0092224,0.085167,0.00056951,0.0048023,0.00372,0.012908,0.00012377,0.017128,2.1817e-07,0.032126,0.00043663,0.012169,0.0027597,0.00020763,8.9412e-06,0.011174,3.702e-07,0.00021158,0.00084924,0.052054,0.08395,3.499e-09,0.013414,0.0069326,2.5185e-06,0.0022831,0.0032786,0.010764,0.021901,0.070497,2.947e-05,0.156,0.051388,0.00034831,5.752e-06,0.087091,0.085701,0.0052414,0.0037872,0.13871,0.015177,0.031227,0.00010017,0.0063233,3.3908e-05,0.0074843,0.0092728,0.0080384,0.00029924,0.0018148,0.012829,0.0029128,0.055279,0.033352,0.0031673,0.066853,0.019817,0.00025876,3.176e-05,0.041977,0.076712,0.042546,0.003117,1.5564e-13,0.010091,0.00090311,0.024325,5.7176e-15,1.5841e-05,0.038949,0.056188,0.023208,0.075663,0.0029064,3.2002e-06,0.01436,8.1286e-06,0.14988,2.075e-05,6.1462e-09,0.10727,0.010378,2.9667e-09,0.053288,0.0039236,0.053264,0.0013199,0.10012,0.019856,0.046191,0.087347,0.00070755,0.0041508,0.00042363,5.28e-05,9.0518e-08,0.055143,0.0050909,1.981e-10,0.0092261,0.11346,0.00013682,0.0071849,0.0024938,0.025196,2.548e-14,0.0017223,0.042786,0.037453,0.084122,0.06123,0.032911,4.9929e-05,0.011181,4.5793e-06,0.00011132,0.003037,0.0010372,0.019184,4.8234e-05,0.026011,0.001172,3.4393e-06,0.080781,0.002458,0.0099018,0.042795,0.073236,7.3162e-08,0.07456,0.074034,6.5691e-07,0.021001,0.0021957,0.00050946,7.0403e-12,0.0014312,0.00073012,0.0042683,0.0020937,0.021738,0.0038727,0.0073106,0.0059633,0.06459,7.8384e-06,0.011638,0.0067341,0.07941,0.0017222,0.0077566,0.013764,0.015442,0.00069849,0.003976,6.787e-07,0.014335,0.0047611,0.0014959,0.0027339,0.00038909,0.069252,0.038336,0.0092754,0.003431,0.018688,9.4038e-06,0.0054658,0.022164,0.0015286,0.12072,0.0078629,0.055331,0.079453,0.0041207,0.0082472,0.00031287,2.1493e-05,0.0056996,0.035132,6.2241e-06,0.039069,6.2811e-09,0.0047247,0.012904,0.0055786,1.0241e-05,0.010803,0.073612,0.00057878,0.053839,0.043373,0.0035514,0.0075001,0.037283,0.034817,0.0029566,0.0019932,0.057873,0.0021227,0.10994,0.018974,0.0016369,0.02218,0.017187,2.1945e-07,0.0012951,4.6289e-05,0.013529,0.026222,0.024033,0.010596,0.00067631,9.8102e-11,2.0981e-07,0.0046013,0.0044407,4.6469e-05,0.073303,0.033662,0.011417,0.029841,0.0047132,1.302e-09,0.0026766,0.017535,0.035524,0.00032522,1.404e-07,0.086408,0.019037,0.00053324,0.0012444,0.01735,0.0091746,0.0033684,0.19471,0.028978,6.4258e-05,0.091194,0.00053942,0.030244,0.012374,0.019875,4.3719e-07,0.014181,0.015802,7.9877e-05,0.01965,2.3391e-05,2.6643e-06,0.022181,6.6155e-05,0.031479,0.098322,0.0021067,0.0004495,1.785e-05,0.010405,0.064011,5.2758e-05,0.071756,0.0013091,0.010492,0.061037,0.029017,0.016251,0.096979,8.2426e-11,6.5907e-05,0.0014447,0.0018529,0.020366,0.064811,0.010747,0.000702,0.0036819,0.017583,3.5457e-09,1.4562e-05,0.0060536,0.0077124,0.0758,0.00015886,0.00011391,0.037517,0.01114,0.00024973,0.081874,2.5434e-10,0.076439,0.0030403,0.060468,0.0046319,4.6179e-08,1.1538e-08,0.015566,1.7779e-05,0.062468,0.11494,0.016304,0.022015,0.048466,4.7239e-06,0.022492,9.5987e-09,0.0018969,0.0060146,0.042666,1.73e-05,0.028513,0.005359,0.0043205,0.065921,0.014238,0.049393,3.3621e-08,0.067257,0.00035372,0.10947,0.011065,0.0002049,0.012598,0.11678,0.0015667,0.0019615,0.013453,0.036756,0.11175,0.002872,0.0019251,0.0045461,0.0072655,0.0072467,0.1046,0.021192,1.1746e-05,0.00045536,0.029974,0.032508,0.017214,6.4706e-09,0.0075331,0.021297,0.00044089,3.1755e-06,0.0038702,2.6778e-07,0.07791,0.0055735,0.0013235,0.012349,0.16381,0.029506,5.6329e-06,0.0085929,0.0065501,4.8167e-05,0.020021,0.0094028,0.00089435,1.8652e-14,0.00049805,0.0068679,1.465e-09,0.0052935,0.0033677,0.00022626,0.0058604,0.01024,0.085907,0.022013,0.029779,0.058786,0.043655,0.0057204,0.074036,0.040794,0.052779,0.14733,0.068861,0.014985,0.0029551,0.011857,0.0085319,0.018468,0.0091274,0.010197,0.088585,0.12411,1.4449e-05,3.3682e-06,0.0050456,0.031748,2.1977e-12,0.012831,0.028398,1.9757e-18,8.3696e-06,0.0004652,0.0077468,0.0089613,0.009504,8.9809e-05,0.13443,0.0025227,0.10169,0.051811,0.011653,0.012124,0.0063524,7.5759e-08,0.0012854,0.072309,0.00057271,0.19226,0.0020638,0.068272,7.4399e-06,0.0025068,0.00050218,0.0010378,0.027094,0.024795,0.0046535,0.0076246,0.00429,0.010231,8.9217e-07,4.6124e-05,0.0006689,0.0020514,0.00031811,0.017189,0.0044637,0.016251,0.046506,0.10946,0.014172,0.0058641,3.3427e-07,1.578e-05,0.030127,0.026857,0.009215,1.6605e-06,0.0024379,0.0083801,0.019961,0.033211,0.069317,0.02119,0.0085411,0.065281,0.00041806,1.3014e-05,0.0041305,0.10023,0.0028594,0.028099,9.3944e-07,9.089e-06,0.00078408,1.2135e-05,0.0045172,0.00083692,5.8471e-05,3.2149e-08,0.0032127,0.0018418,0.010297,0.00025065,0.011837,0.0030001,0.0048404,0.00011551,0.05711,0.023531,0.003948,0.00014473,0.0066054,0.016751,0.001785,0.0028534,0.03914,0.047374,7.093e-05,3.848e-05,0.0058861,0.0031422,0.012402,0.01039,0.0053823,0.0045158,0.0016599,0.0020844,0.0041965,0.010044,0.063057,0.082865,0.064711,1.1907e-11,1.3786e-05,0.0018596,0.0019393,0.10119,0.030524,0.013864,1.7393e-06,0.032601,0.0048064,0.0071342
GOBP_RESPONSE_TO_VITAMIN_E	10	9	0.25719	0.0062525	0.24072	0.14268	1	1	1	0.716189	1	ALAD,ARG1,BECN1,CAT,CCND1,COL1A1,FKBP1B,IGF1R,LEP	0.010157,0.032335,0.0040541,0.017078,0.0093085,0.0024682,0.0020165,1.9223e-08,0.00012038
GOBP_REGULATION_OF_INTESTINAL_ABSORPTION	12	11	0.2078	0.0055845	0.19451	0.1427	1	1	1	0.716189	1	ABCG5,ABCG8,APOA1,APOA2,APOA4,CYP8B1,ENPP7,EPB41,HAMP,LEP,PRAP1	0.02847,0.00014059,3.8652e-05,0.017343,5.4226e-05,0.030812,0.022221,5.5097e-05,0.017208,0.00012038,0.050791
GOBP_SPECIFICATION_OF_ANIMAL_ORGAN_IDENTITY	36	29	0.14986	0.0065354	0.1403	0.14275	1	1	1	0.716189	1	AXIN2,BMP2,BMP4,CTNNB1,DKK1,EXT1,FGF1,FGF10,FGF2,FGFR2,FOXH1,FRS2,GATA5,GDNF,GLI3,ISL1,LRP2,PAX2,RBPJ,ROBO1,ROBO2,SIX1,SMARCD3,SPRY1,TBR1,WNT11,WNT2,WNT2B,WNT5A	0.002207,0.021297,0.055304,0.039559,9.4396e-07,6.844e-09,0.022202,0.010515,0.0011758,0.0014301,0.027412,0.0016674,0.062544,0.00067416,0.0011884,0.037337,0.019817,0.079453,0.0004495,1.1568e-09,1.53e-10,0.014238,0.026767,0.065038,0.0023134,0.0032127,0.010297,0.00025065,0.0048404
GOBP_DNA_CONFORMATION_CHANGE	87	70	0.091435	0.0061868	0.085806	0.14331	1	1	1	0.717878	1	ABL1,ANXA1,ASCC1,ASCC2,ASCC3,BLM,BRIP1,CDC45,CHD1L,CHD8,CHTF18,CHTF8,DDX11,DHX36,DHX9,DNA2,DSCC1,DTD1,ERCC2,ERCC3,FANCM,G3BP1,GINS1,GINS2,GINS4,HELQ,HFM1,HHEX,HMGB1,HMGB2,HNRNPA2B1,IGHMBP2,MCM2,MCM4,MCM5,MCM7,MCM8,MCM9,MCMDC2,MNAT1,MTERF1,NAV2,NBN,POLQ,POT1,PURA,RAD51,RAD54B,RECQL,RECQL4,RECQL5,RFC3,RFC4,RFC5,RTEL1,RUVBL1,RUVBL2,SETX,SUB1,SUPV3L1,TOP1,TOP1MT,TOP2A,TOP3A,TOP3B,UPF1,WRN,WRNIP1,XRCC5,ZRANB3	0.0069252,0.008873,0.015356,1.4569e-09,0.0080913,0.050041,0.035821,0.020829,0.038014,9.2349e-05,0.0045321,5.0351e-05,0.0085168,0.0013156,0.00033728,2.1778e-06,0.064916,0.0066389,0.038782,0.047132,0.00057695,0.026038,0.0011505,0.026969,0.020963,0.010675,0.010001,0.01705,0.012686,4.4586e-05,0.0016333,0.00944,0.024795,0.00085917,0.013373,0.024473,0.0092018,5.6e-13,0.0094117,0.0017716,7.1482e-05,0.00041891,0.002458,0.032243,0.015989,5.8677e-05,5.8698e-05,0.12546,0.033165,0.026183,0.02987,0.0033771,0.0020599,0.033551,0.00061947,0.00024973,0.081874,0.074523,0.012961,0.0012952,7.4399e-06,0.039677,0.0025068,0.00041577,0.036053,0.0010629,0.11982,0.0058754,0.0030295,0.057664
GOBP_REGULATION_OF_NEUTROPHIL_MIGRATION	42	30	0.11956	0.0053028	0.11221	0.14334	1	1	1	0.717878	1	ADAM8,C1QBP,C3AR1,C5AR1,C5AR2,CAMK1D,CCL19,CCL21,CCR7,CD74,DAPK2,DPP4,EDN1,FUT4,FUT7,IL1A,IL1R1,JAM3,LBP,MCU,MYD88,NCKAP1L,OLFM4,RAC1,RAC2,SLIT2,THBS4,TIRAP,TNFAIP6,XCL1	0.065947,0.00038301,0.019784,0.03404,0.0055367,1.7913e-13,3.3732e-05,0.0063812,0.0002276,0.031851,5.4344e-05,0.002886,0.029238,0.0070661,0.00039797,0.0091548,0.032192,3.1473e-08,3.59e-05,9.2782e-07,0.082843,0.00027621,0.00035931,0.042296,0.046556,1.3896e-07,0.0012453,0.016538,0.015614,0.014577
GOBP_NEGATIVE_REGULATION_OF_MEIOTIC_CELL_CYCLE	16	13	0.21421	0.006258	0.20108	0.14338	1	1	1	0.717878	1	CHFR,DMRT1,DUSP1,FBXO43,HORMAD1,LIF,MOS,NANOS2,NPPC,NPR2,OVOL1,RPS6KA2,TTK	0.020807,0.028429,0.0014885,0.061175,0.042086,0.00029924,0.044401,0.00051772,0.070367,0.007654,0.0036945,2.66e-11,0.003476
GOBP_POSITIVE_REGULATION_OF_CELLULAR_COMPONENT_ORGANIZATION	1019	832	0.027118	0.0061647	0.025473	0.14355	1	1	1	0.718239	1	ABCA1,ABCA13,ABCA3,ABCA7,ABCB4,ABCC8,ABI2,ABL1,ABL2,ACD,ACTN2,ACTR2,ACTR3,ACTR5,ACTR8,ADCK1,ADGRB3,ADGRL1,ADNP,ADRB2,AGRN,AGT,AHI1,AHNAK,AKAP9,AKIRIN1,AKT2,ALK,ALOX15,AMIGO2,ANAPC11,ANAPC2,ANAPC5,ANAPC7,ANGPT1,ANKFY1,ANKRD27,ANLN,ANO6,ANXA1,AP2M1,APC,APELA,APOA1,APOA5,APOC2,APOE,APP,APPL2,ARF6,ARHGAP35,ARHGEF10,ARHGEF10L,ARHGEF15,ARHGEF7,ARL2,ARPC2,ARRB1,ARRB2,ARSB,ASAP1,ASIC2,ATAD1,ATF1,ATF7IP,ATF7IP2,ATG2A,ATL3,ATM,ATOH7,ATP10A,ATP1B2,ATP8A1,ATP8A2,ATR,AURKA,AURKB,AUTS2,AVIL,AXL,B2M,BAD,BAG4,BAIAP2,BAIAP2L1,BAIAP2L2,BBS4,BCAS3,BCL2L11,BDNF,BECN1,BICD1,BID,BIK,BIN1,BMF,BMP10,BMP2,BMP5,BMP7,BMPR2,BNIP3,BOK,BRAF,BRK1,BTC,C2CD5,C3,CALCOCO2,CAMK1,CAMK1D,CAMK2B,CAMKK2,CAND1,CAPG,CAPN2,CAPRIN1,CAPRIN2,CASP7,CAV1,CAV3,CBFA2T2,CBL,CBLL1,CCDC88A,CCL11,CCL19,CCL21,CCL24,CCL26,CCL27,CCR7,CCT2,CCT3,CCT4,CCT5,CCT6A,CCT7,CCT8,CD14,CD151,CD28,CD53,CD63,CDC20,CDC23,CDC34,CDC42,CDC42EP2,CDC42EP4,CDC42EP5,CDH17,CDH4,CDH5,CDK5,CDK5RAP2,CDKL3,CDT1,CENPJ,CEP120,CEP135,CEP295,CERS1,CFL2,CFLAR,CHODL,CIDEB,CLASP1,CLASP2,CLDN1,CLDN19,CLDN5,CLEC7A,CLIP1,CLRN1,CLSTN1,CLSTN2,CLSTN3,CLU,CNOT1,CNOT2,CNOT6,CNOT6L,CNR1,CNTF,CNTN1,CNTNAP2,COBL,COL16A1,COLGALT1,CORO1B,CORO1C,CRABP2,CRB3,CRBN,CREB3L2,CROCC,CRTC1,CSF2,CSF3,CTNNB1,CUL3,CUL7,CUX1,CUX2,CX3CL1,CXCL12,CXCL13,CXCL9,CYFIP1,DAAM2,DAB2,DAB2IP,DBN1,DCN,DCSTAMP,DCTN1,DDHD1,DDHD2,DDR2,DDX11,DDX56,DGKD,DHX33,DHX36,DISC1,DLG1,DLG4,DLG5,DLGAP5,DLL1,DMRT1,DNM3,DNMT1,DOC2B,DPYSL3,DRD2,DRD3,DRG1,DSCAM,DSTN,DTNBP1,DUSP3,DVL1,DVL2,DVL3,DYNC1H1,DZIP1,EDN1,EDN3,EEF2K,EFEMP2,EFNA5,EFNB3,EGF,EHD1,EHD2,EIF4G1,EIF5A,EIF5A2,EIF5AL1,ELAVL4,ENC1,ENDOG,ENPP2,EPB41L5,EPHA2,EPHA3,EPHA4,EPHB1,EPHB2,EPHB3,EPO,EPS8,EPS8L1,EPS8L2,EPS8L3,ERC2,ERCC1,EREG,ESR1,EVL,F2RL1,FAF1,FAM162A,FAM98A,FASLG,FBXO31,FBXO4,FBXO7,FBXW8,FCHSD1,FCHSD2,FEN1,FER,FERMT1,FERMT2,FES,FEZ1,FHOD1,FIG4,FIS1,FKBP1B,FLRT2,FLRT3,FMN1,FNBP1L,FNIP1,FNIP2,FSCN1,FUT9,FYCO1,FYN,FZD1,FZD4,G3BP1,G3BP2,GATA2,GCM1,GDF15,GH1,GHRL,GIT1,GOLGA4,GPC2,GPER1,GPM6A,GPR65,GPSM2,GRB2,GREM1,GRID2,GRIP1,GRN,GSK3B,GSN,GZMB,HAS3,HAX1,HCK,HCLS1,HIF1A,HIP1R,HMBOX1,HNRNPA1,HNRNPA2B1,HNRNPD,HOPX,HRAS,HRG,HRK,HSPA5,ICE1,ID1,IER3IP1,IFT88,IGF1,IGF1R,IGF2,IL17A,IL1A,IL1B,IL1RAP,IL4,IL4R,IL6,INO80,INO80B,INO80C,INO80D,INS,INSR,IQSEC1,IRGM,IRX3,ISG15,ISLR2,ITGA2,ITGA3,ITGA6,ITPKA,KAT2A,KAT5,KATNBL1,KCTD17,KDM1A,KDR,KHDC3L,KIDINS220,KIT,LGALS3,LIG4,LIMCH1,LIMS1,LINGO4,LMAN1,LMOD1,LMOD2,LPAR1,LPAR3,LRP1,LRP5,LRP8,LRRC24,LRRC4B,LRRC7,LRRK2,LRRN1,LRRN3,LRRTM1,LRRTM2,LRRTM3,LRSAM1,LRTM2,LTK,LYN,MACF1,MAD2L2,MAGEL2,MAGI2,MAP1B,MAP2K1,MAP2K7,MAP3K13,MAP3K4,MAP4K4,MAP6,MAPK1,MAPK14,MAPK8,MAPK9,MAPKAPK5,MAPRE1,MAPRE2,MARK2,MARK4,MAVS,MCRS1,MCU,MEGF8,MET,METRN,MFF,MIB1,MIEF1,MIEF2,MIEN1,MLLT11,MLST8,MMP1,MMP3,MMP9,MNS1,MOAP1,MORC2,MPHOSPH8,MPP7,MSTN,MSX1,MSX2,MTOR,MTSS1,MUSK,MYD88,MYO3A,MYO3B,MYOC,MYOD1,NABP2,NAF1,NAV3,NBN,NCAPD2,NCAPD3,NCAPG,NCAPG2,NCAPH,NCAPH2,NCK1,NCK2,NCKAP1,NCKAP1L,NDEL1,NDNF,NDRG4,NEDD4L,NEDD9,NEK2,NEK7,NES,NEURL1,NEUROD2,NF2,NFATC2,NFE2L2,NFRKB,NGF,NIN,NLGN1,NLGN2,NPHP1,NPHP4,NPHS1,NPM2,NPR2,NPTN,NRG1,NRP1,NRXN1,NSMCE2,NTF3,NTN1,NTRK1,NTRK2,NTRK3,NUMA1,NUP62,NUSAP1,OBSL1,OCLN,OCSTAMP,OSBP,OXT,OXTR,P2RX7,P2RY12,P3H1,PAFAH1B1,PAK1,PALM,PAN2,PARK7,PARN,PARP6,PCSK9,PDCD5,PDCD6IP,PDGFRB,PDPN,PFDN2,PFN1,PFN2,PFN3,PHIP,PHLDB1,PHLDB2,PICK1,PIEZO1,PIH1D1,PIK3CA,PIK3R1,PINK1,PIP4K2A,PIP4K2B,PIP4K2C,PIWIL2,PKIB,PLA2G3,PLA2G5,PLA2G6,PLAUR,PLCB1,PLCE1,PLCG2,PLD6,PLEK,PLEK2,PLEKHM2,PLK4,PLK5,PLXNA1,PLXNA2,PLXNA4,PLXNB2,PLXNC1,PLXND1,PMAIP1,PML,PNKP,POT1,POU4F2,PPARGC1A,PPHLN1,PPIF,PPM1F,PPP1R35,PPP2CA,PPP2R5B,PPP3CA,PPP3CC,PPT1,PRAP1,PRDM7,PRDM9,PRKCE,PRKCI,PRKCQ,PRKD1,PROX1,PRRT2,PSEN1,PSMC5,PSMC6,PSRC1,PTK2B,PTK6,PTK7,PTN,PTPN22,PTPRD,PXN,PYCARD,RAB31,RAB3GAP1,RAB3GAP2,RAB8B,RAC1,RAC2,RAD21,RAD51AP1,RALA,RALB,RALBP1,RAP1A,RAP1B,RAPGEF1,RAPGEF2,RAPGEF3,RASIP1,RB1,RELN,RET,RGCC,RGS2,RHOC,RHOQ,RICTOR,RIT2,ROBO1,ROBO2,ROCK1,ROCK2,ROR1,ROR2,RP1,RPS3,RREB1,RTEL1,RUNX1,RUVBL1,RUVBL2,S100A10,S100A9,SASS6,SAXO1,SCARB2,SCGB3A1,SCIN,SCN1B,SCYL2,SDC1,SDC4,SELE,SEMA4A,SEMA4D,SEMA5A,SEMA7A,SERPINE1,SERPINF1,SERPINF2,SERPINI1,SETDB1,SETDB2,SETX,SF3A2,SFRP1,SFRP4,SGIP1,SH3GLB1,SHANK3,SHCBP1L,SHOX2,SIN3A,SIRT2,SKAP1,SKIL,SLAIN1,SLAIN2,SLIT2,SLITRK1,SLITRK3,SLITRK5,SLITRK6,SLN,SLX1A,SLX1B,SLX4,SMAD3,SMC2,SMC4,SMC5,SMCR8,SMPD1,SMPD3,SMURF1,SNCA,SNX18,SNX3,SNX30,SNX4,SNX7,SNX9,SORBS3,SOX9,SPAG5,SPAST,SPHK1,SPIDR,SPIRE1,SRC,SS18L1,ST8SIA2,STAP1,STAU2,STK11,STK24,STK25,STMN2,STRA8,STUB1,STX18,SUMO1,SWAP70,SYK,SYNDIG1,SYNJ1,SYNPO,SYNPO2,SYT1,SYT9,TACR1,TAPT1,TBC1D24,TBC1D5,TBX5,TCP1,TEK,TENM2,TENM3,TERF1,TERF2,TERF2IP,TESK1,TF,TFR2,TGFA,TGFB1,TGFB2,TGFB3,TGFBR1,THBS2,THY1,TIAM1,TIAM2,TINF2,TIRAP,TLR4,TMED9,TMEM106B,TMEM30A,TNFSF14,TNKS,TNKS2,TNN,TOM1,TOR1A,TOX,TP53,TPBG,TPM1,TPPP2,TPPP3,TPR,TRABD2A,TRABD2B,TREM2,TRIM28,TRIM58,TRIM67,TRPV2,TRPV4,TSC1,TSG101,TUBB2B,TWF1,TYROBP,UBE2B,UCHL5,ULK1,UNC13B,USP8,UVRAG,VASP,VDAC1,VEGFA,VIL1,VLDLR,VPS13D,VPS4B,VSTM5,WASF1,WASF2,WASF3,WASL,WDR1,WHAMM,WIPI1,WNT1,WNT10B,WNT11,WNT3,WNT4,WNT5A,WNT7A,WRAP73,XRCC5,YY1,ZDHHC2,ZDHHC6,ZFYVE27,ZNF304,ZNF804A	2.66e-05,0.000287,0.050255,0.015744,0.0098037,0.0023941,0.0057186,0.0069252,0.018056,0.00074678,6.1416e-05,9.3068e-05,0.010257,5.701e-14,0.0054473,8.3022e-06,1.4759e-05,0.13214,0.036796,0.023715,0.0050584,0.0032376,0.033031,3.9931e-05,0.00025983,0.0012196,0.11771,4.2264e-11,0.013287,0.025742,0.011133,0.0023191,0.0020527,0.00037905,0.0029225,4.773e-06,0.016994,0.0066976,0.012397,0.008873,0.027241,0.03643,0.026968,3.8652e-05,0.0066414,0.00091866,0.0009553,0.0011916,3.2963e-06,0.22272,0.0031446,0.001357,0.00029326,0.024788,0.014569,0.00010175,0.0057764,0.11557,0.046318,0.0095107,0.044685,1.2041e-13,2.9487e-06,0.08102,8.1823e-14,0.060839,0.0004505,0.0010324,0.011627,0.0028007,0.010489,0.00020655,0.00041781,0.00033563,0.0069321,0.065862,0.013817,0.01104,2.6404e-07,0.02311,0.026203,0.028005,2.2485e-05,5.0934e-05,0.0049926,0.00064384,0.015831,7.1638e-05,0.00071682,2.6307e-05,0.0040541,1.8976e-07,0.009383,0.0011428,0.0031502,0.036013,0.033679,0.021297,0.032491,0.016633,0.00032585,2.9536e-08,0.00017948,0.0035997,0.013571,0.02209,0.014428,0.013887,0.11595,0.029779,1.7913e-13,0.00048448,0.0013811,0.011446,0.00096986,0.0008855,0.042063,7.937e-05,0.0034037,0.090974,0.015291,0.094476,0.0058384,0.031361,6.1049e-08,0.0025077,3.3732e-05,0.0063812,0.064695,0.064695,1.0654e-06,0.0002276,0.0022838,4.2832e-06,0.31697,0.083907,0.091194,0.016003,2.0958e-07,0.074034,0.0085464,0.0041322,0.0097269,0.01948,0.0077673,8.8569e-08,0.021494,0.010185,0.0037814,0.0046336,8.3975e-08,0.00085637,6.5056e-05,0.0003125,0.00034843,0.0066494,0.0030448,0.0063443,0.015366,3.4906e-05,0.027106,0.00043724,0.0039183,0.002219,0.00031846,8.2551e-05,0.039315,0.009292,0.0011826,0.039636,0.014135,0.0082662,1.4708e-06,6.9314e-11,2.2862e-05,0.0050685,2.0532e-11,0.00021266,0.0017357,1.6649e-08,0.0050314,0.0019345,0.0031554,0.0049166,0.045696,0.10321,0.00036396,0.0087898,6.6452e-07,0.015717,0.009075,1.2727e-06,0.00022278,0.058198,0.082257,0.0012795,0.078077,0.013743,0.0041714,0.023418,0.039559,1.6862e-05,0.002053,6.4634e-06,0.012827,0.021895,0.028544,0.0060311,0.0090383,0.00038553,0.038812,0.01496,0.00017167,1.1071e-11,0.0044816,1.5945e-05,0.033379,0.002366,5.401e-06,0.01272,0.0085168,0.032443,0.00019413,0.00034164,0.0013156,7.9916e-05,2.8597e-10,0.021647,0.073212,3.436e-05,1.3759e-05,0.028429,8.4667e-10,0.003044,1.8144e-05,0.00027154,0.014682,0.0049383,0.009393,1.2934e-05,0.0246,8.8456e-05,0.0048241,0.0094897,0.005343,0.031794,0.043726,0.0053438,0.029238,0.00018694,0.00083571,2.1597e-05,1.7653e-14,0.010472,0.26995,0.00035016,0.012891,1.2647e-05,7.5894e-06,0.02705,0.042893,2.8161e-05,0.042011,0.0075781,0.0058837,0.048663,0.11522,9.8263e-08,0.00035325,3.3897e-05,0.00090272,0.011045,0.010485,0.043978,0.1087,0.0053792,0.059076,0.0003268,0.0010345,0.0025558,3.6735e-07,0.033435,0.0026845,0.0051492,0.0010692,0.077114,0.068068,0.0022423,0.0067992,0.023968,0.0071383,1.195e-06,0.00039951,3.8534e-05,0.01185,0.011266,0.0061417,1.7219e-07,7.3717e-06,0.032403,0.0031453,0.0041678,0.0020165,0.10008,0.00304,0.00082436,0.00012292,0.0033694,6.5947e-14,0.0036484,1.1343e-07,0.014315,1.1845e-05,0.045725,0.020609,0.026038,0.0020338,0.072663,0.047606,0.0079668,5.8157e-05,5.6665e-05,0.0088319,0.00038253,0.0044992,0.038638,0.024596,0.019389,0.05774,0.095952,0.0073345,7.6744e-17,0.00087083,0.023528,7.3772e-05,0.0015551,0.012349,2.9254e-06,3.4044e-06,0.0072971,0.030522,0.027038,9.6589e-15,1.8818e-06,0.034688,0.0016333,0.068994,0.015514,0.0010577,0.00052818,0.0019042,0.0053711,0.0045553,0.035825,1.7745e-06,3.0069e-06,9.1199e-05,1.9223e-08,0.0015133,0.020387,0.0091548,0.045802,0.0024758,0.0057933,0.072928,0.011106,3.1595e-07,0.033379,0.014209,8.6229e-06,0.0045412,0.0014482,0.00022035,0.095874,0.0035443,0.0036415,0.0054638,0.0025011,0.0073414,0.00078316,4.3528e-06,0.032126,0.012169,0.001056,0.022231,0.060742,0.00084924,0.08395,0.013414,0.0022831,2.1306e-05,0.0018148,0.015161,0.032089,0.0069773,0.00022232,5.6884e-08,0.0081168,0.011899,0.044744,0.045796,0.00025876,1.2396e-07,0.026183,1.5744e-05,0.00022594,0.0079483,0.0012205,0.00046714,7.0489e-06,0.003803,7.9785e-08,0.0017359,0.024016,0.0073182,0.00021878,0.002079,0.0032948,0.08629,1.1103e-11,0.0096706,0.010091,0.03061,0.0015619,0.014962,0.049988,0.0076624,0.024325,0.141,0.0072776,0.0020529,0.0016342,0.0086698,0.025731,3.914e-08,0.0014305,0.072386,8.1286e-06,9.2782e-07,0.10727,0.00064636,6.328e-07,0.010916,0.00042363,0.0021095,9.5602e-05,0.042641,4.2632e-06,0.046743,0.040289,0.11451,0.11346,7.1875e-05,0.036856,0.00057955,0.020072,7.7254e-07,0.00047702,0.0024938,0.025196,0.0025628,0.00081913,0.026647,0.082843,0.0010372,0.019184,0.0028883,0.040222,0.00024118,0.027565,1.6316e-06,0.002458,0.0024915,8.0654e-08,0.058495,0.0099018,4.7201e-06,0.00066577,6.7332e-05,0.00054355,0.00067317,0.00027621,0.073236,0.0010275,7.3162e-08,0.00094949,6.0353e-05,0.021001,0.0079574,0.0021957,0.0010296,0.062319,7.0403e-12,0.0022111,0.0014312,0.00073012,5.797e-05,0.003276,6.0314e-08,0.00021501,0.05331,0.002345,0.0031358,0.0017222,0.007654,0.00081445,3.4566e-05,6.787e-07,5.4695e-26,0.03148,0.00059564,0.0027339,0.01151,0.0060465,1.5331e-05,0.0061874,0.0040804,0.024946,8.3502e-08,0.026768,0.18505,0.015807,0.01328,0.010189,0.046503,0.0012041,0.011582,0.0078629,1.1133e-05,3.8388e-05,0.087523,0.056436,0.0012389,0.015317,0.0059528,0.075445,0.018741,0.0090377,0.00078534,0.063309,0.043373,0.072384,3.1064e-13,9.6791e-05,0.0029566,0.0019932,0.057873,0.0025197,0.11524,0.010218,5.3295e-05,0.060241,0.0014117,0.0037526,0.0058394,0.018313,0.0048588,0.00016096,0.025219,0.0013183,0.051367,2.1945e-07,0.0029769,0.0004527,0.013529,0.0052398,0.00014656,0.0028245,0.026222,0.10425,0.0014004,0.00067631,9.8102e-11,2.0981e-07,0.00065395,0.00030361,0.0097812,0.0018392,0.047447,0.015989,0.0087199,9.0397e-05,0.01003,0.057536,0.031289,1.302e-09,0.043951,0.00067235,6.9504e-05,0.02809,0.0038564,0.050791,0.0036633,0.00066165,1.4449e-05,0.033731,4.5994e-05,0.12796,0.0033684,0.002206,0.028978,4.463e-06,0.022074,0.024511,3.1299e-05,0.00079244,0.012374,4.1633e-14,0.00010293,2.5416e-17,0.0016262,0.0091452,0.00037428,0.086616,0.0069187,0.00047567,0.042296,0.046556,0.027124,0.11421,0.01965,0.01193,6.7711e-07,7.0492e-09,0.089178,0.012948,1.4238e-05,0.00021708,9.8124e-06,0.023049,4.1535e-05,0.071756,0.071004,5.4087e-06,0.0068614,0.0089272,0.061037,0.028214,1.1568e-09,1.53e-10,0.020366,0.064811,0.0027704,0.0022457,1.5419e-06,0.037541,0.0039584,0.00061947,0.00025865,0.00024973,0.081874,0.12471,0.00051807,0.00011073,0.0028597,8.2902e-06,0.0067073,0.0049527,0.0047488,0.078171,0.063353,1.7779e-05,0.10498,0.00052502,0.0023237,0.0032964,0.049329,0.0068584,0.001354,0.001354,4.3996e-06,0.010238,0.022492,0.074523,5.8586e-05,0.0018969,0.050322,0.00069012,6.5608e-05,3.4715e-07,0.0046917,0.005359,0.065921,0.048174,0.0015762,0.10947,0.0078341,0.015713,1.3896e-07,0.14114,0.0033925,0.0089336,0.036756,0.0038912,2.8324e-05,0.010634,1.7164e-06,0.0019251,0.011029,0.0039188,1.6914e-05,0.00032641,0.014264,0.006326,2.0934e-05,0.00023176,0.0098131,0.00096201,0.014472,1.0892e-05,0.033389,0.0021173,0.0058412,0.07791,0.014859,0.0079113,0.00050903,0.00061863,0.02867,0.0016762,0.026638,0.012835,0.00020797,0.0066723,0.00051987,9.6397e-10,0.0013434,0.022203,0.021033,6.4957e-07,0.00037321,0.0005243,0.095816,0.012771,0.0018993,0.028941,0.0052756,0.000319,0.002488,0.0032795,0.011419,0.0057204,0.053037,2.9854e-06,0.0091274,0.0050584,2.3712e-05,7.0185e-10,9.1452e-12,0.021059,8.3696e-06,0.03918,0.00013893,0.055395,7.6795e-05,0.041236,8.9809e-05,0.0025227,0.10169,0.051811,0.002422,0.016724,0.00015554,0.0004415,0.0057377,0.016538,3.7169e-05,4.4263e-06,0.0048907,0.027441,0.035939,0.0014975,0.0053526,0.00011205,0.012006,0.050215,0.00011224,0.00050218,0.010891,0.013303,0.0034216,0.021059,0.0066428,0.022671,0.017875,0.043655,0.0076246,0.0045465,0.012276,0.074279,0.00015767,0.0006689,0.0087993,0.10946,0.11565,0.0017027,0.030127,1.6605e-06,0.0028012,0.0075925,0.032764,0.0024784,0.0041305,0.0084638,0.0028594,0.010054,0.030083,0.00078416,0.069916,0.0033743,0.0024954,0.025557,0.0059237,0.022979,0.00025486,0.0069534,0.010767,3.2149e-08,4.1078e-15,0.0032127,0.011837,0.0030001,0.0048404,0.023531,0.028142,0.0030295,0.01039,7.671e-10,0.0028219,0.083208,0.00027454,1.5148e-05
GOBP_UREA_TRANSPORT	13	10	0.21032	0.0053895	0.19774	0.14376	1	1	1	0.7188	1	AQP10,AQP11,AQP3,AQP7,AQP9,POU3F3,SLC14A1,SLC14A2,UMOD,UPK3A	0.0042054,0.098712,0.040076,0.020509,0.0015383,0.0002236,0.075519,7.9385e-10,0.065628,0.022494
GOMF_DNA_APURINIC_OR_APYRIMIDINIC_SITE_ENDONUCLEASE_ACTIVITY	12	10	0.22761	0.0058325	0.21432	0.14413	1	1	1	0.720159	1	ALKBH1,APLF,HMCES,HMGA2,NEIL1,NEIL3,NTHL1,OGG1,POLB,RPS3	0.0022469,0.0054649,0.00080951,0.0001264,0.061435,0.039017,8.0749e-05,0.0060132,0.033662,0.037541
GOBP_DENTATE_GYRUS_DEVELOPMENT	17	14	0.22041	0.0066819	0.20788	0.14452	1	1	1	0.721617	1	BTG2,CDK6,DRD1,EMX2,FEZF2,LEF1,LMX1A,NEUROD6,NR2E1,PROX1,PTEN,SMO,TMEM108,TUBA1A	0.062651,9.1067e-05,0.01429,0.014861,0.015642,0.0063233,0.012906,0.00074888,0.0039657,0.0033684,3.0698e-06,0.00045536,6.2968e-08,0.0052078
GOBP_MITOCHONDRIAL_RNA_PROCESSING	18	15	0.20833	0.0065373	0.19685	0.14496	1	1	1	0.721907	1	CDK5RAP1,ELAC2,FASTK,FASTKD1,FASTKD2,FASTKD3,FASTKD5,PNPT1,PUS1,RPUSD4,SUPV3L1,TBRG4,TRIT1,TRMT5,TRMT61B	0.02752,8.911e-05,0.00026996,7.1179e-05,0.00018372,0.055112,0.002381,0.0057023,0.0049743,0.016543,0.0012952,0.00020348,0.0013829,0.0016695,0.038881
GOBP_CELL_DIFFERENTIATION_INVOLVED_IN_KIDNEY_DEVELOPMENT	56	47	0.11585	0.0064278	0.10952	0.1451	1	1	1	0.721907	1	ACTA2,ASXL1,BASP1,BMP4,CD34,CTNNB1,EDNRB,EXT1,FOXC2,FOXJ1,GDNF,GLI3,GLIS2,GPR4,GREM1,IQGAP1,JAG1,KLF15,LGR4,LHX1,LIF,MAGI2,MMP9,MTSS1,MYO1E,NOTCH1,NOTCH2,NPHS1,NPHS2,OSR1,PAX2,PODXL,POU3F3,PROM1,PTCH1,PTPRO,SALL1,SHH,SIX2,SMO,STAT1,TCF21,WNT4,WNT9B,WT1,WWTR1,YAP1	0.0050323,0.10539,0.0028393,0.055304,0.016296,0.039559,0.015674,6.844e-09,0.080049,0.045886,0.00067416,0.0011884,3.3918e-06,0.004064,0.0073345,0.0021497,0.00012377,0.071909,0.031489,0.0092728,0.00029924,1.1103e-11,0.11346,0.00081913,0.003037,0.011638,0.0067341,0.0031358,0.0041523,0.038336,0.079453,0.040691,0.0002236,1.5078e-07,0.00053942,0.019966,0.076439,0.028513,0.049393,0.00045536,0.0022093,0.088585,0.0030001,0.001785,0.0028534,0.00031566,3.848e-05
GOBP_POSITIVE_REGULATION_OF_INSULIN_SECRETION_INVOLVED_IN_CELLULAR_RESPONSE_TO_GLUCOSE_STIMULUS	29	27	0.14389	0.0060554	0.13604	0.1451	1	1	1	0.721907	1	ABCC8,ADCY8,ANO1,BAD,BAIAP3,C2CD2L,CFTR,GCG,GHRL,GPLD1,GPR27,GPR68,HIF1A,MPC2,NR1H4,OSBP,OXCT1,PDX1,PLA2G6,PPARD,PPP3CB,RFX6,SLC2A2,SRI,STX4,TRPM4,VSNL1	0.0023941,2.4624e-05,0.0041481,0.028005,0.00085638,0.00078015,0.012261,0.0021711,5.6665e-05,0.019728,0.0060659,0.019692,0.027038,0.077525,0.004037,0.015807,0.011827,0.010803,0.0013183,0.0013744,0.073258,0.052685,0.050928,0.12494,0.0019089,0.00081124,0.00013657
GOBP_REGULATION_OF_DENDRITIC_SPINE_MAINTENANCE	12	10	0.30203	0.0077396	0.28568	0.14521	1	1	1	0.721907	1	ABHD17B,APOE,FCGR2B,FYN,GRIN2B,HOMER1,INS,NEDD9,PRNP,ZNF804A	0.10808,0.0009553,0.0031167,1.1845e-05,5.6842e-05,0.0039216,0.0045412,6.0353e-05,0.12206,1.5148e-05
GOBP_LIPID_DROPLET_FORMATION	13	10	0.20923	0.0053616	0.198	0.14533	1	1	1	0.721907	1	CDS1,CDS2,FITM1,FITM2,PISD,PLA2G4C,RNF213,SMIM22,SQLE,ZFYVE1	0.00021257,0.00089715,3.6448e-10,0.029849,0.00083186,0.057618,0.00025199,0.00079142,0.005095,0.0060583
GOBP_REPLICATION_FORK_PROTECTION	10	9	0.2721	0.0066149	0.2576	0.14543	1	1	1	0.721907	1	BLM,BRCA2,CAMSAP3,DONSON,SMARCAL1,TIMELESS,TIPIN,ZNF830,ZRANB3	0.050041,0.00011067,0.12449,3.4839e-08,0.058343,0.00054991,0.010398,1.7393e-06,0.057664
GOCC_INTRACILIARY_TRANSPORT_PARTICLE	25	18	0.15853	0.0054488	0.15013	0.14551	1	1	1	0.721907	1	CLUAP1,IFT122,IFT140,IFT172,IFT22,IFT27,IFT43,IFT46,IFT52,IFT74,IFT80,IFT81,IFT88,TRAF3IP1,TRIM59,TTC21A,TTC26,WDR35	7.7826e-07,0.054091,1.1292e-06,0.00015288,0.02284,0.035069,0.0085266,0.0054123,0.0052309,0.0023403,0.0046841,4.9117e-06,3.0069e-06,0.045707,0.0068152,0.004652,0.0058407,0.013178
GOBP_LOCOMOTOR_RHYTHM	15	13	0.24197	0.0070688	0.22916	0.14553	1	1	1	0.721907	1	CIART,EGR1,KCND2,MC3R,MTA1,MTOR,NAGLU,NCOA2,NCOR1,OPRL1,PTEN,USP2,ZFHX3	0.00019322,5.9201e-07,0.0042708,0.050647,0.11785,0.0025628,3.4393e-06,0.00062443,0.052195,2.4317e-07,3.0698e-06,0.014846,0.00027085
GOCC_DNA_POLYMERASE_COMPLEX	18	9	0.27908	0.0067847	0.26434	0.14555	1	1	1	0.721907	1	CRCP,MAD2L2,POLA2,POLD2,POLD3,POLD4,POLE3,POLG,REV3L	0.026768,0.0032948,0.0033047,0.02358,0.039414,0.00035906,0.010162,0.00010024,0.00042713
GOBP_REGULATION_OF_STRIATED_MUSCLE_TISSUE_DEVELOPMENT	17	12	0.20752	0.0058247	0.19658	0.14558	1	1	1	0.721907	1	BMP4,CREB1,JPH2,LEF1,LOX,LUC7L,MTPN,SIRT2,SMAD3,SOX15,TGFB1,TWIST1	0.055304,0.02118,0.0028557,0.0063233,0.056613,0.00043569,0.031323,0.048174,0.0019251,0.00044089,8.9809e-05,0.0058641
GOBP_RNA_PROCESSING	1360	693	0.031311	0.0065275	0.02967	0.14566	1	1	1	0.721907	1	A1CF,AAR2,AARS2,ACIN1,ADAD1,ADAD2,ADAR,ADARB1,ADARB2,ADAT1,ADAT3,AGO1,AGO2,AGO3,AGO4,AHCYL1,AHNAK,AHNAK2,AICDA,AKAP8L,ALKBH1,ALKBH5,ALKBH8,ALYREF,ANKRD16,ANKRD34A,ANKRD34B,APLP1,APOBEC1,APOBEC2,APOBEC4,APP,AQR,ARL6IP4,ARVCF,ASZ1,ATXN1,ATXN7,ATXN7L3,BARD1,BCAS2,BCDIN3D,BICD1,BMP4,BRDT,BUD13,BYSL,C1D,C1QBP,C9orf64,C9orf78,CACTIN,CASC3,CCAR2,CCNL1,CCNL2,CD2BP2,CDC40,CDC5L,CDC73,CDK11A,CDK11B,CDK12,CDK13,CDK5RAP1,CDK9,CDKAL1,CELF2,CELF3,CELF4,CELF5,CELF6,CHD7,CHERP,CIR1,CIRBP,CLASRP,CLK1,CLK3,CLK4,CLNS1A,CMTR1,CNOT6L,COIL,CPEB3,CPSF1,CPSF2,CPSF4L,CPSF7,CRNKL1,CSTF1,CSTF2T,CTNNBL1,CTU2,CWC22,CWC25,CWC27,CWF19L2,DAZAP1,DBR1,DCPS,DDX10,DDX17,DDX18,DDX20,DDX23,DDX39A,DDX4,DDX41,DDX46,DDX47,DDX49,DDX51,DDX52,DDX54,DDX56,DEDD2,DGCR8,DHX15,DHX35,DHX36,DHX37,DHX8,DHX9,DICER1,DIMT1,DIS3,DIS3L,DNAJC17,DNTTIP2,DPH3,DROSHA,DTWD1,DTWD2,DUS1L,DUS2,DUS3L,DUS4L,DYRK1A,EBNA1BP2,ECD,EIF6,ELAC1,ELAC2,ELAVL4,ELP2,ELP3,ELP4,ELP5,ENY2,ERCC2,ERI3,ERN1,ERN2,ESF1,ESRP1,ESRP2,EXD1,EXOSC1,EXOSC10,EXOSC2,EXOSC4,EXOSC5,EXOSC6,EXOSC7,EXOSC8,EXOSC9,FAM172A,FAM98A,FAM98B,FARS2,FASTK,FASTKD1,FASTKD2,FASTKD3,FASTKD5,FBL,FCF1,FDXACB1,FKBP6,FTSJ3,FUS,FXR2,GAR1,GCFC2,GEMIN4,GEMIN5,GEMIN6,GEMIN7,GPAT2,GPATCH1,GTF2H5,GTPBP3,GTPBP4,HEATR1,HENMT1,HMX2,HNRNPA0,HNRNPA1,HNRNPA2B1,HNRNPA3,HNRNPC,HNRNPD,HNRNPF,HNRNPH1,HNRNPH3,HNRNPL,HNRNPM,HNRNPR,HNRNPU,HNRNPUL1,HSPA8,IK,IL6,ILDR1,ILDR2,IMP3,IMP4,INTS1,INTS10,INTS2,INTS3,INTS4,INTS5,INTS6,INTS7,INTS8,INTS9,ISY1,IVNS1ABP,IWS1,JMJD6,KAT2A,KAT2B,KDM1A,KHDRBS1,KHDRBS2,KHDRBS3,KHSRP,KRR1,LARP6,LARP7,LGALS3,LIN28B,LSM1,LSM10,LSM11,LSM3,LSM4,LSM6,LSM7,LSM8,LUC7L,LUC7L2,LYAR,M1AP,MAEL,MAGOH,MAGOHB,MAK16,MBLAC1,MBNL1,METTL1,METTL14,METTL15,METTL16,METTL18,METTL2A,METTL2B,METTL3,METTL4,METTL5,METTL6,METTL8,MFAP1,MOCS3,MOV10L1,MPHOSPH6,MRM1,MRPL44,MRPS11,MTERF4,MTFMT,MTO1,MYCN,MYOD1,NAF1,NAT10,NCBP1,NCBP2,NCL,NGDN,NHP2,NIFK,NOB1,NOC4L,NOL10,NOL11,NOL3,NOL6,NOL8,NOL9,NOP10,NOP2,NOP56,NOP58,NOP9,NOVA2,NRDE2,NSA2,NSRP1,NSUN2,NSUN3,NSUN5,NSUN6,NUDT16,NUDT21,NUFIP1,NUP155,NUP98,NVL,OSGEPL1,PA2G4,PABPC1,PABPC4,PABPN1,PAF1,PAN2,PAPOLA,PAPOLB,PARN,PAXBP1,PCBP4,PDCD11,PDCD7,PDE12,PELP1,PES1,PHRF1,PIH1D1,PIH1D2,PIK3R1,PIWIL2,PIWIL4,PLD6,PLRG1,PNLDC1,PNN,PNPT1,POLR2A,POLR2D,POLR3K,POP1,POP4,POP5,POP7,PPAN,PPARGC1A,PPIE,PPIG,PPIH,PPIL1,PPIL3,PPP1R8,PPP1R9B,PPP2CA,PPP2R1A,PPP4R2,PPWD1,PRDX6,PRKACA,PRKDC,PRKRA,PRKRIP1,PRMT1,PRMT5,PRMT7,PRMT9,PRPF18,PRPF19,PRPF3,PRPF38A,PRPF38B,PRPF39,PRPF4,PRPF40A,PRPF40B,PRPF4B,PRPF6,PRPF8,PRX,PSIP1,PSTK,PTBP1,PTBP2,PTBP3,PTCD2,PUF60,PUM1,PUM2,PUS1,PUS3,PUS7,PUS7L,PUSL1,PWP1,PWP2,QKI,RALY,RBBP6,RBFOX1,RBFOX2,RBFOX3,RBM12,RBM12B,RBM14,RBM15,RBM17,RBM19,RBM20,RBM22,RBM23,RBM24,RBM25,RBM26,RBM27,RBM28,RBM39,RBM4,RBM42,RBM47,RBM4B,RBM7,RBM8A,RBMS1,RBMS2,RBMXL1,RBMXL2,RBPMS,RCL1,REST,REXO4,RIOK1,RIOK2,RIOK3,RNASEL,RNGTT,RNMT,RNPC3,RNPS1,RPF1,RPF2,RPL14,RPL27,RPL35,RPL5,RPL7,RPL7L1,RPP14,RPP25,RPP25L,RPP30,RPP38,RPP40,RPRD1A,RPRD1B,RPRD2,RPS13,RPS14,RPS16,RPS21,RPS26,RPS27,RPS28,RPS8,RPUSD1,RPUSD2,RPUSD3,RPUSD4,RRAGC,RRP12,RRP15,RRP1B,RRP36,RRP7A,RRP9,RRS1,RSRC1,RTCA,RTCB,SAP18,SARS2,SART1,SART3,SBDS,SCAF1,SCAF11,SCAF4,SCAF8,SCNM1,SDE2,SEPSECS,SETX,SF1,SF3A1,SF3A2,SF3A3,SF3B1,SF3B2,SF3B3,SF3B5,SF3B6,SFPQ,SFSWAP,SLBP,SLC38A2,SLC39A5,SLTM,SLU7,SMAD1,SMAD2,SMAD3,SMNDC1,SMU1,SNIP1,SNRNP200,SNRNP25,SNRNP27,SNRNP35,SNRNP48,SNRNP70,SNRPA,SNRPA1,SNRPB,SNRPB2,SNRPD1,SNRPD2,SNRPD3,SNRPE,SNRPF,SNRPG,SNRPN,SNW1,SON,SREK1,SREK1IP1,SRFBP1,SRPK1,SRPK2,SRRM1,SRRM4,SRRT,SRSF11,SRSF2,SRSF3,SRSF4,SRSF5,SRSF6,SRSF7,SRSF8,SRSF9,SSB,SSU72,STAT3,SUGP1,SUGP2,SUPT20H,SUPT3H,SUPT6H,SUPT7L,SUPV3L1,SYMPK,SYNCRIP,TADA1,TADA2B,TADA3,TAF10,TAF12,TAF5L,TAF6L,TARBP1,TARBP2,TARDBP,TBL3,TBRG4,TCERG1,TDRD1,TDRD12,TDRD9,TDRKH,TERT,TEX15,TFIP11,TGFB1,TGS1,THADA,THOC1,THOC5,THOC6,THOC7,THRAP3,THUMPD1,THUMPD2,THUMPD3,TIA1,TMBIM6,TMTC1,TP53,TRA2A,TRA2B,TRDMT1,TRIM71,TRIT1,TRMT10A,TRMT10B,TRMT11,TRMT12,TRMT13,TRMT1L,TRMT2A,TRMT44,TRMT5,TRMT6,TRMT61A,TRMT61B,TRPT1,TRRAP,TRUB1,TSEN15,TSEN2,TSEN34,TSN,TSNAX,TSR1,TSR3,TSSC4,TTF2,TUT1,TYW1,TYW1B,TYW5,U2AF1,U2AF1L4,U2AF2,U2SURP,UBL5,UMOD,USP22,USP36,USP39,USP49,UTP14C,UTP18,UTP20,UTP23,UTP6,WBP11,WBP4,WDR12,WDR18,WDR3,WDR33,WDR36,WDR4,WDR43,WDR55,WDR74,WDR83,WT1,WTAP,XAB2,XRN2,YBEY,YBX1,YRDC,YTHDF2,ZBTB8OS,ZC3H10,ZC3H13,ZC3H14,ZC3H3,ZCCHC4,ZCCHC8,ZCRB1,ZFC3H1,ZFP36L1,ZMAT5,ZMPSTE24,ZNF473,ZNF830,ZNHIT3,ZNHIT6,ZPR1	0.001862,0.0031238,0.0027493,0.0089285,0.001733,0.00066462,2.8677e-06,3.7935e-09,0.0031765,0.053091,0.0004583,0.13629,0.00046451,0.090122,0.033707,0.00020908,3.9931e-05,0.014476,0.0045638,0.013905,0.0022469,2.2136e-06,0.00019002,0.033752,0.015851,0.1283,0.0014933,0.033807,0.0027562,0.0098072,0.02133,0.0011916,0.011672,1.3736e-11,0.0028484,0.011168,2.5731e-17,4.5615e-06,3.2021e-05,0.017833,0.00086489,0.027821,1.8976e-07,0.055304,9.3591e-05,0.071993,0.039598,0.070178,0.00038301,0.015958,0.052714,0.018605,7.8679e-05,0.0075931,0.0069992,0.0088516,0.01809,0.011829,0.01662,4.0521e-07,0.0027473,0.11678,9.5863e-05,0.025394,0.02752,0.0048893,0.032231,5.3346e-14,9.7017e-05,2.2723e-08,3.4145e-08,0.016585,0.0053534,0.033761,3.1555e-05,0.00035199,0.036489,0.00011855,0.085438,0.0022482,0.0059074,0.0010188,0.0031554,0.084511,0.00078595,0.00078948,0.0011449,0.013577,0.14143,0.0019066,0.065862,7.1411e-06,0.056444,0.0084909,2.2247e-09,0.0027653,0.00089596,1.8509e-07,0.049217,0.00023666,0.010252,0.04776,1.3513e-05,0.045832,5.4222e-05,7.0852e-05,0.061553,0.0034363,0.00014252,0.032747,0.089131,0.0022122,0.04293,0.00039045,0.080872,0.032443,0.14136,0.0067507,4.0958e-05,0.000329,0.0013156,0.13478,0.024776,0.00033728,0.2106,5.5594e-05,0.031504,0.0029951,2.4716e-06,0.00015129,0.00084169,0.0070891,0.059747,0.012894,0.0060033,0.012439,0.020645,5.3197e-05,0.028742,0.15083,0.082772,0.00013053,0.0029434,8.911e-05,2.8161e-05,2.0751e-05,0.033068,0.0005012,0.005343,2.7835e-06,0.038782,0.0098832,0.01123,0.014563,0.12198,2.2704e-05,0.0002664,0.065602,0.00014897,0.0034637,0.042329,0.00058291,0.00018319,0.00012751,4.867e-05,0.013048,1.4987e-06,2.3856e-05,0.077114,0.027001,0.00064485,0.00026996,7.1179e-05,0.00018372,0.055112,0.002381,0.017075,0.00031212,0.043154,0.013328,6.2199e-06,0.0044863,0.00029872,0.055065,0.017284,0.036833,0.028738,0.0011546,0.018334,0.047591,0.080803,0.00039164,0.054848,0.010138,0.064786,0.00013337,0.0052139,0.0002769,0.034688,0.0016333,0.032197,0.030505,0.068994,0.11119,0.023845,0.00099302,0.022429,0.011772,0.0020402,0.055068,0.02311,0.015268,0.074034,0.011106,0.015547,0.00033812,0.034354,0.058717,0.045613,0.00097664,0.0019443,0.0018251,0.00042113,0.086014,0.03385,0.00377,0.023602,1.8148e-08,0.0051648,0.0061651,0.0040374,0.00047695,0.032126,0.00043663,0.060742,9.555e-05,5.3719e-05,0.012007,0.043002,0.039892,0.00056715,0.00069403,2.1306e-05,5.5507e-06,2.2749e-05,0.033689,0.0016298,0.0083964,0.0036715,0.0056872,0.051589,0.028305,0.00043569,0.014833,0.045853,0.10116,0.0015086,9.0014e-08,0.015158,0.00069758,0.04674,0.0029064,1.9632e-06,0.0073271,0.0013824,0.03994,0.0034828,0.006912,0.006621,0.026358,0.039966,0.030904,0.00057786,0.0065381,0.015583,0.037987,0.00042709,0.12798,1.707e-12,0.057038,0.08711,0.018585,0.010615,0.064233,0.084122,0.040222,0.027565,0.045562,0.024086,0.0014364,0.15353,0.026266,0.019709,0.0081167,8.0504e-06,0.021563,0.098051,2.6535e-07,0.12001,0.043487,0.047202,6.4347e-06,2.2911e-05,3.5289e-05,0.013705,0.002534,0.012668,0.010589,0.02453,0.067372,0.0047611,0.0014959,2.4326e-08,0.013328,0.001436,0.042794,0.10546,0.00027994,0.0041445,0.060204,0.002346,0.057593,0.00014568,3.9016e-07,0.013484,0.00070377,0.12072,0.087523,0.00046198,0.0038903,0.0012389,0.028941,0.0022404,8.99e-06,0.0044812,0.0047744,0.0303,0.00072528,0.0029317,0.11524,0.00086487,5.3295e-05,0.018313,0.023065,0.013529,0.075672,0.0046013,0.004557,0.0057023,8.5368e-09,0.00038075,0.055014,0.021593,0.010521,0.00066232,0.010485,0.037458,9.0397e-05,0.066526,0.00011165,0.007609,0.029841,0.0002579,0.035482,0.017823,0.043951,0.0067124,0.002289,0.071879,0.0024226,0.086408,0.0012444,0.01735,0.0023714,0.0091746,0.026369,0.0099284,0.045952,2.2489e-05,0.055089,7.5317e-05,0.019447,0.00078426,0.0018059,0.030797,4.9554e-06,0.0037525,0.021255,0.0032572,0.077711,0.011634,0.00031029,0.069146,0.012268,0.00012998,0.04108,0.048469,0.023746,0.12399,0.043243,0.0049743,0.0036566,0.00097993,0.10968,0.0064036,0.00038851,0.01982,0.01665,4.9758e-05,6.6155e-05,3.1068e-34,0.00030557,1.4583e-09,7.5381e-05,7.9983e-05,0.0001682,0.013418,0.035417,0.098322,0.0036707,0.12284,0.012894,0.023294,0.018235,1.9047e-07,0.062194,0.0030466,2.3472e-05,0.00040197,2.1474e-05,0.0019036,1.0317e-06,0.054709,0.1283,2.004e-07,0.00029402,0.011572,0.0056803,0.023127,0.03694,3.2549e-07,0.0011973,0.12886,0.02527,0.0057077,0.0042677,0.009045,0.00033447,0.026898,0.063591,0.039292,4.2364e-05,0.013931,0.037517,0.0069001,0.0022285,0.073003,0.0036819,0.00081082,0.0016888,2.4574e-05,0.053012,0.048437,0.038285,4.6395e-05,0.02491,1.8435e-06,0.093613,0.040687,0.088644,0.010989,0.0012289,0.0015667,0.040369,0.048684,0.0023121,1.4298e-05,0.024472,0.016543,0.0016251,1.9186e-07,0.0067541,0.013242,0.00013025,1.4562e-05,0.0084812,0.16023,0.0088866,0.017913,0.0758,0.031192,0.045685,8.6216e-06,0.010811,0.060468,0.00042901,0.057845,1.7342e-08,0.0083534,3.5171e-05,0.00055951,0.022003,0.074523,0.0030621,0.004624,5.8586e-05,0.0054103,2.0151e-14,0.00018349,0.0035567,0.095776,9.5987e-09,4.924e-05,0.00021218,5.8315e-06,0.0024152,0.00057511,0.030247,0.11631,0.11175,0.002872,0.0019251,0.05017,1.5788e-07,0.031736,3.4169e-06,0.096292,0.0040085,3.4417e-15,0.07033,0.00014709,0.00076643,0.02021,0.012314,0.077663,0.00043526,0.0079016,0.041729,0.0091957,0.01372,0.00196,0.0076525,0.014412,2.6772e-07,0.093828,4.6074e-05,0.16238,0.0018633,0.010052,5.7463e-06,3.7481e-06,0.00017459,0.012154,0.00015633,0.13683,0.0060713,0.056416,4.6779e-07,0.0010008,0.03955,0.00024197,0.020562,0.002276,0.00041029,0.023762,0.012386,0.0058604,0.0057604,0.01024,0.0033417,0.0012952,0.0058783,2.7665e-06,0.0023469,0.003811,0.029779,0.058786,0.0067032,0.030832,2.3819e-06,0.00010423,0.0002023,6.2036e-05,0.11371,0.00020348,0.047899,0.0034349,0.045022,1.1264e-05,0.0023803,0.0011077,8.9145e-08,0.0089079,8.9809e-05,0.00011113,0.06439,0.027673,7.5759e-08,0.0092004,1.4574e-05,0.00045432,0.045941,0.12656,0.0012273,0.00083686,0.0029758,9.7089e-06,0.00050218,0.00044442,0.0046535,0.018013,0.00429,0.0013829,0.00097529,0.09898,0.021751,0.0014718,0.0019609,0.00037603,0.0093185,0.098416,0.0016695,0.012397,1.1757e-13,0.038881,0.0064667,0.03788,0.036136,0.015173,0.013417,0.11555,0.0081167,0.042412,0.0018791,0.025232,0.0091203,0.0011754,4.755e-06,0.061848,8.6908e-06,6.109e-05,0.085273,4.9552e-08,0.035517,0.00058844,0.00012471,0.065628,0.0085411,0.0026499,0.024121,0.018883,0.019385,0.022267,0.097122,1.1385e-05,0.015645,0.06625,0.013446,0.002861,0.00013998,0.018253,0.00031149,0.016204,0.030988,0.013944,0.074034,1.2135e-05,9.2601e-06,0.0028534,0.0043638,0.03914,0.031098,0.0087554,0.0058861,0.0095516,0.012402,0.00079638,0.00014568,0.083315,0.0003553,0.0011138,0.00093973,1.5376e-08,0.0053362,0.042914,0.082865,2.6098e-08,0.013059,0.22004,1.7393e-06,2.7424e-08,0.038141,0.0048064
GOBP_BASE_EXCISION_REPAIR_GAP_FILLING	14	10	0.2098	0.0053763	0.19902	0.14591	1	1	1	0.722658	1	FEN1,LIG1,LIG3,NEIL1,PARG,PCNA,PNKP,POLB,POLG,POLL	3.8534e-05,0.028878,7.7938e-07,0.061435,0.007351,0.04381,0.047447,0.033662,0.00010024,0.00019719
GOBP_REGULATION_OF_HEMATOPOIETIC_PROGENITOR_CELL_DIFFERENTIATION	40	35	0.13026	0.0062394	0.12376	0.1463	1	1	1	0.723445	1	ABL1,ANKLE1,CDK6,DHX36,DPF2,EIF2AK2,FLCN,FNIP1,FOXC1,GATA2,HSPA9,ITCH,KAT5,KDR,KITLG,METTL14,METTL3,MYB,N4BP2L2,NFE2L2,NOTCH1,NUDT21,OSM,PCID2,PDCD2,PRKDC,PUS7,RARA,SETD1A,SOS1,SOS2,TCF15,YTHDF2,ZBTB1,ZNHIT1	0.0069252,0.035593,9.1067e-05,0.0013156,0.00048616,0.00015571,0.013492,0.0033694,0.018596,0.072663,0.00012225,3.1163e-05,0.012169,0.00084924,0.0032786,0.0073271,0.026358,0.011393,0.001172,0.0014312,0.011638,0.10546,0.00026292,0.014487,0.007861,0.0012444,0.00097993,2.3391e-05,0.032021,0.0075331,0.013416,0.010197,0.012402,1.2942e-09,7.3159e-05
GOMF_MAP_KINASE_SCAFFOLD_ACTIVITY	11	10	0.28558	0.007318	0.27164	0.14656	1	1	1	0.723445	1	AKAP13,DUSP19,IQGAP1,KSR1,MAP2K1,MAPK8IP1,MAPK8IP2,MAPK8IP3,SH3RF1,SPAG9	0.0066972,0.0011476,0.0021497,0.016468,0.010091,7.2286e-07,7.6356e-07,4.9685e-05,1.4452e-09,0.0081368
GOBP_POSITIVE_REGULATION_OF_NEURON_PROJECTION_DEVELOPMENT	151	128	0.068287	0.0062361	0.064979	0.14666	1	1	1	0.723445	1	ABL1,ABL2,ADNP,AGT,ALK,ANKRD27,APOE,ARHGAP35,ARSB,ATF1,ATOH7,ATP1B2,ATP8A2,AVIL,BAIAP2,BDNF,BMP5,BMP7,BRAF,CAMK1,CAMK1D,CAMK2B,CAPRIN1,CAPRIN2,CBFA2T2,CFLAR,CNR1,CNTF,CNTN1,COBL,CREB3L2,CRTC1,CUX2,CX3CL1,CYFIP1,DAB2IP,DBN1,DDR2,DDX56,DHX36,DISC1,DPYSL3,DVL1,EEF2K,EHD1,ELAVL4,ENC1,EPHA3,EPHB2,EPO,FES,FEZ1,FIG4,FKBP1B,FUT9,FYN,FZD1,GPC2,GRN,HSPA5,IGF1R,ITGA3,ITGA6,ITPKA,KDM1A,KHDC3L,KIDINS220,LRP8,LRRC7,LTK,LYN,MAGI2,MARK2,MUSK,NCK1,NDNF,NDRG4,NFE2L2,NLGN1,NPTN,NRP1,NTRK1,NTRK2,NTRK3,P3H1,PAFAH1B1,PLA2G3,PLK5,PLXNB2,PPP2R5B,PRKCI,PRKD1,PTK2B,PTK6,PTK7,PTN,RAP1A,RAPGEF1,RAPGEF2,RELN,RET,RGS2,RIT2,ROR1,ROR2,S100A9,SCARB2,SCN1B,SERPINF1,SERPINI1,SETX,SF3A2,SNX3,STAU2,STK24,STMN2,TENM3,TMEM106B,TMEM30A,TNN,TOX,TRIM67,TUBB2B,TWF1,VEGFA,VLDLR,WNT5A,ZNF804A	0.0069252,0.018056,0.036796,0.0032376,4.2264e-11,0.016994,0.0009553,0.0031446,0.0095107,0.08102,0.0028007,0.00020655,0.00033563,2.6404e-07,5.0934e-05,2.6307e-05,0.032491,0.016633,0.0035997,0.029779,1.7913e-13,0.00048448,0.042063,7.937e-05,0.094476,0.00031846,0.0049166,0.045696,0.10321,0.0087898,0.0012795,0.013743,0.012827,0.021895,0.00038553,0.00017167,1.1071e-11,0.01272,0.032443,0.0013156,7.9916e-05,0.00027154,0.0094897,0.00083571,0.00035016,2.8161e-05,0.042011,9.8263e-08,0.00090272,0.010485,1.7219e-07,7.3717e-06,0.0031453,0.0020165,1.1343e-07,1.1845e-05,0.045725,0.0044992,0.023528,0.0053711,1.9223e-08,0.0073414,0.00078316,4.3528e-06,0.060742,0.08395,0.013414,1.2396e-07,0.00022594,0.0073182,0.00021878,1.1103e-11,3.914e-08,0.026647,6.7332e-05,0.0010275,7.3162e-08,0.0014312,6.0314e-08,0.00081445,6.787e-07,0.01151,0.0060465,1.5331e-05,0.011582,0.0078629,0.00016096,0.10425,2.0981e-07,0.00067235,0.033731,0.12796,3.1299e-05,0.00079244,0.012374,4.1633e-14,7.0492e-09,0.012948,1.4238e-05,4.1535e-05,0.071756,5.4087e-06,0.028214,0.0027704,0.0022457,0.00051807,8.2902e-06,0.0047488,0.001354,4.3996e-06,0.074523,5.8586e-05,0.00096201,0.0066723,9.6397e-10,0.022203,9.1452e-12,0.0048907,0.027441,0.00011205,0.00011224,0.012276,0.10946,0.11565,0.0028594,0.030083,0.0048404,1.5148e-05
GOMF_TRIGLYCERIDE_LIPASE_ACTIVITY	23	23	0.16205	0.0062949	0.15423	0.14672	1	1	1	0.723445	1	AADAC,ABHD2,ABHD5,CEL,DAGLA,DAGLB,DDHD2,LIPC,LIPE,LIPF,LIPG,LIPK,LIPM,LIPN,LPL,PLB1,PNLIP,PNLIPRP1,PNLIPRP2,PNPLA1,PNPLA2,PNPLA3,PNPLA5	0.011827,6.9666e-05,9.4385e-08,0.0997,4.5697e-05,0.049644,5.401e-06,0.00010453,0.14173,0.0061335,0.027901,0.0013541,0.00043359,0.0355,0.072273,0.010991,0.1122,0.11899,0.0334,0.00013918,0.0092398,0.00010611,1.8684e-05
GOBP_ECTOPIC_GERM_CELL_PROGRAMMED_CELL_DEATH	17	13	0.17386	0.0050793	0.16555	0.14682	1	1	1	0.723445	1	BCL2L1,CASP2,IL1A,IL1B,KIT,KITLG,MAEL,PRKDC,SOD1,SYCE3,TOPAZ1,UBE2B,UNC5C	0.024373,0.001832,0.0091548,0.045802,0.0022831,0.0032786,0.0015086,0.0012444,6.4706e-09,1.2193e-07,0.011148,0.030127,0.00090176
GOBP_DNA_TEMPLATED_DNA_REPLICATION_MAINTENANCE_OF_FIDELITY	55	42	0.11242	0.0058978	0.10708	0.14689	1	1	1	0.723445	1	ALYREF,ATR,BARD1,BLM,BOD1L1,BRCA1,BRCA2,CAMSAP3,CARM1,CDK9,DDX11,DNA2,DONSON,EME2,ETAA1,EXD2,FANCM,KHDC3L,MCM8,MCM9,MMS22L,MUS81,NBN,NUCKS1,PARP1,PCNA,PRIMPOL,RAD51,RBBP8,RFWD3,RTEL1,SAMHD1,SETMAR,SLFN11,SMARCAL1,THOC1,TIMELESS,TIPIN,WRN,ZNF365,ZNF830,ZRANB3	0.033752,0.0069321,0.017833,0.050041,0.0023902,0.10651,0.00011067,0.12449,0.044294,0.0048893,0.0085168,2.1778e-06,3.4839e-08,1.5016e-05,0.033087,6.8051e-07,0.00057695,0.08395,0.0092018,5.6e-13,0.001038,9.4999e-07,0.002458,0.011317,0.00054368,0.04381,0.0011377,5.8698e-05,0.031479,0.00075802,0.00061947,0.024062,0.098067,0.012819,0.058343,0.027673,0.00054991,0.010398,0.11982,1.2408e-11,1.7393e-06,0.057664
GOBP_CELL_CELL_ADHESION_MEDIATED_BY_CADHERIN	46	39	0.12524	0.0063319	0.11931	0.14693	1	1	1	0.723445	1	ADAM19,BMP6,CDH1,CDH10,CDH11,CDH12,CDH13,CDH15,CDH17,CDH18,CDH19,CDH2,CDH20,CDH22,CDH24,CDH26,CDH3,CDH4,CDH5,CDH6,CDH7,CDH8,CDHR3,DENND6A,EPCAM,FER,FOXA1,MAD2L2,MMP24,NOTCH1,PLEKHA7,PLG,PPM1F,PTPRU,RGCC,SERPINF2,TJP1,VEGFA,WNT5A	0.0016939,9.4174e-07,0.0034052,0.0010194,1.1921e-10,1.3844e-05,4.5710000000000004e-21,0.00028955,0.00085637,0.00082516,0.016981,2.3824e-06,0.00021673,0.0044761,0.013154,0.13192,0.0027056,6.5056e-05,0.0003125,0.025932,2.4522e-05,2.0756e-06,0.00012103,0.0042446,0.0025458,0.01185,0.006072,0.0032948,5.5646e-07,0.011638,0.00011554,0.013596,0.031289,0.00014181,0.071004,0.001354,1.0113e-05,0.0028594,0.0048404
GOBP_HAIR_FOLLICLE_MATURATION	15	15	0.17676	0.0055464	0.16853	0.14715	1	1	1	0.723445	1	CDH3,CTNNB1,ERCC2,FERMT1,GAL,MSX2,NF1,NOM1,NSUN2,RBPJ,SPINK5,TGFB2,TRPC4AP,WNT10B,WNT5A	0.0027056,0.039559,0.038782,0.011266,0.00042705,0.025196,0.00050946,0.018716,0.0014959,0.0004495,0.068666,0.0025227,1.0145e-06,4.1078e-15,0.0048404
GOMF_RDNA_BINDING	10	9	0.30187	0.0073386	0.28788	0.14719	1	1	1	0.723445	1	ALKBH2,BEND3,BNC1,BNC2,DHX33,GTF3C5,MAF1,MTOR,RPTOR	0.020317,0.017769,0.00014945,0.001506,0.00034164,0.1376,0.00038359,0.0025628,3.8554e-08
GOBP_NEGATIVE_REGULATION_OF_PEPTIDE_SECRETION	43	38	0.11898	0.0059377	0.11359	0.14747	1	1	1	0.723445	1	ABCC8,ACVR1C,ADRA2A,BMP8A,CD74,CHGA,CRH,CRHBP,DRD2,F2RL1,FAM3D,FFAR2,FFAR4,FKBP1B,FOXO1,GHRL,GHSR,GNAZ,HADH,INHBB,IRS1,JAGN1,KCNJ11,KLF7,LEP,MIDN,MTNR1B,PFKL,PIM3,PPP3CA,PSMD9,PTPN11,REST,SFRP1,SIRT4,SREBF1,UCP2,VSNL1	0.0023941,0.0377,0.010797,0.022736,0.031851,0.0040662,0.049973,0.0036613,0.014682,0.0026845,0.033534,0.0043193,0.057708,0.0020165,0.045221,5.6665e-05,0.1028,0.0063984,0.14042,0.0023613,0.0026737,0.0066961,0.019091,0.00088984,0.00012038,0.00046331,0.020606,0.032788,0.00097221,6.9504e-05,3.4522e-06,0.00017348,3.2549e-07,0.0018969,0.014139,0.037381,0.012426,0.00013657
GOCC_FIBRILLAR_COLLAGEN_TRIMER	11	10	0.21765	0.0055772	0.2078	0.14748	1	1	1	0.723445	1	COL11A1,COL1A1,COL27A1,COL28A1,COL2A1,COL3A1,COL5A1,COL5A2,COL5A3,LUM	3.7479e-08,0.0024682,0.0038849,0.001639,1.7535e-05,0.0002203,0.014318,0.0022038,2.2393e-05,0.094367
GOCC_FILOPODIUM_TIP	18	16	0.1883	0.0061023	0.17989	0.14762	1	1	1	0.723445	1	ABI1,ABI2,CIB1,CYFIP1,EPHB1,FZD3,MORN4,MYO10,MYO3A,MYO3B,MYO5A,NLGN1,OSBPL3,TTYH1,UBE2K,VIL1	0.0014227,0.0057186,0.030327,0.00038553,3.3897e-05,0.0095393,0.013668,0.0071365,0.0010372,0.019184,3.2278e-05,6.0314e-08,4.9405e-15,9.9162e-11,3.933e-07,0.010054
GOBP_NEGATIVE_REGULATION_OF_LIPOPROTEIN_PARTICLE_CLEARANCE	21	10	0.24684	0.0063254	0.23584	0.14763	1	1	1	0.723445	1	ABCC8,APOC1,APOC2,APOC3,IL19,KHSRP,LDLR,LRPAP1,MYLIP,PCSK9	0.0023941,0.00062569,0.00091866,0.00041279,0.025191,0.043002,0.0025789,0.00018602,0.0016912,0.0059528
GOBP_REGULATION_OF_SYSTEMIC_ARTERIAL_BLOOD_PRESSURE_BY_CIRCULATORY_RENIN_ANGIOTENSIN	14	13	0.23226	0.0067853	0.2219	0.14763	1	1	1	0.723445	1	ACE,CMA1,CPA3,CTSG,CTSZ,EDNRB,ENPEP,F2R,F2RL1,OR51E2,PCSK5,REN,SUCNR1	0.00092013,0.010654,0.015858,0.015917,0.00012168,0.015674,0.00080418,0.013163,0.0026845,0.022787,6.2811e-09,0.014861,0.00043426
GOBP_HISTONE_MRNA_METABOLIC_PROCESS	24	17	0.21412	0.0071522	0.20463	0.1477	1	1	1	0.723445	1	ATM,CPSF2,DCP2,EXOSC10,EXOSC4,LSM1,LSM10,LSM11,MBLAC1,NCBP1,NCBP2,SLBP,SSB,TUT1,UPF1,XRN1,ZNF473	0.011627,0.0011449,9.945e-06,0.0034637,0.00058291,2.2749e-05,0.033689,0.0016298,0.04674,0.024086,0.0014364,5.8315e-06,0.020562,4.755e-06,0.0010629,0.01924,0.22004
GOBP_POSITIVE_REGULATION_OF_MACROPHAGE_CYTOKINE_PRODUCTION	22	18	0.18413	0.0063286	0.17601	0.14777	1	1	1	0.723445	1	CARD9,CD74,GPRC5B,LILRB1,MAPKAPK2,MYD88,NOD1,P2RX7,PANX1,PLCG2,PYCARD,RIPK2,SEMA7A,SIRT1,TICAM1,TLR3,TLR4,WNT5A	0.0081292,0.031851,0.0051981,0.0052397,0.018947,0.082843,0.054709,0.046503,0.013672,0.0004527,0.0091452,0.016159,0.049329,0.0025693,0.056334,0.0074517,3.7169e-05,0.0048404
GOBP_POSITIVE_REGULATION_OF_SMOOTH_MUSCLE_CELL_PROLIFERATION	95	67	0.090288	0.0059775	0.086326	0.14781	1	1	1	0.723445	1	ADAMTS1,AGT,AKT1,BMP4,BMPR1A,CALCRL,CDH13,CX3CL1,CYBA,DDR2,DNMT1,EDN1,EREG,ERN1,FGF2,FGF9,FGFR2,FOXP1,FRS2,GJA1,GNAI3,HBEGF,HDAC1,HPGD,HTR1B,IGF1,IGF1R,IGFBP5,IL10,IL13,IL18,IL6,IL6R,IRAK4,ITGA2,ITGB3,JAK2,JUN,MAP3K5,MEF2D,MFN2,MMP9,MNAT1,MYD88,NF1,NOTCH3,NPY5R,NR4A3,P2RY6,PDGFD,PDGFRB,PIK3CA,PTAFR,PTGS2,RBPMS2,RPS6KB1,S1PR1,SERPINF2,SMPD3,SRC,STAT1,TERT,TGFB1,TGFBR2,THBS1,TLR4,ZNF143	0.10461,0.0032376,0.0033768,0.055304,0.001574,0.028102,4.5710000000000004e-21,0.021895,0.0050966,0.01272,0.003044,0.029238,0.0025558,0.01123,0.0011758,0.034513,0.0014301,5.6141e-09,0.0016674,0.094217,3.3052e-06,0.00010812,0.0022457,0.076483,2.1766e-07,9.1199e-05,1.9223e-08,0.011595,0.030651,0.050281,0.015869,0.011106,0.0082681,0.10968,0.0025011,0.00056951,0.01784,0.010442,0.029474,0.0036829,0.046191,0.11346,0.0017716,0.082843,0.00050946,0.003483,0.00013555,0.015442,6.6031e-05,0.018126,0.0090377,0.010218,0.022011,0.016873,1.785e-05,0.18482,0.056588,0.001354,0.006326,0.0016762,0.0022093,0.0011077,8.9809e-05,0.011653,0.12506,3.7169e-05,0.0061415
GOBP_PHOSPHOLIPID_CATABOLIC_PROCESS	54	46	0.10388	0.0057024	0.099374	0.14795	1	1	1	0.723445	1	ABHD12,ABHD12B,ABHD16B,ABHD6,ANGPTL3,APOA2,APOC1,APOC2,ENPP2,ENPP6,ENPP7,GDPD1,GPCPD1,IDH1,INPP5F,LDLR,LIPC,LIPG,NAPEPLD,PLA2G10,PLA2G15,PLA2G4A,PLA2G4B,PLA2G4C,PLA2G4D,PLA2G4E,PLA2G4F,PLA2G5,PLA2G6,PLA2G7,PLB1,PLBD1,PLCB1,PLCG1,PLCG2,PLD1,PLD2,PNLIPRP2,PNPLA6,PNPLA7,PNPLA8,PRDX6,SMPD1,SMPD2,SMPD3,SMPDL3A	0.005373,6.8395e-05,1.2326e-05,0.00084655,0.022899,0.017343,0.00062569,0.00091866,0.0058837,0.010422,0.022221,9.055e-06,0.068373,0.0023475,0.0037514,0.0025789,0.00010453,0.027901,0.065916,0.0042087,0.00024387,0.018032,0.01564,0.057618,0.00012448,0.0037189,0.00044055,0.025219,0.0013183,0.00014378,0.010991,1.0214e-14,2.1945e-07,4.6289e-05,0.0004527,0.025972,0.058457,0.0334,0.010473,0.0016758,0.00027397,0.0024226,0.014264,0.00029794,0.006326,0.0060837
GOBP_REGULATION_OF_ARP2_3_COMPLEX_MEDIATED_ACTIN_NUCLEATION	31	17	0.22301	0.0074494	0.21339	0.148	1	1	1	0.723445	1	ABI2,AP1AR,ARFIP1,ARFIP2,BRK1,CORO1B,CTNNA2,CYFIP1,FCHSD2,GMFG,HIP1R,NCKAP1,PICK1,RNH1,WASF1,WASF2,WASF3	0.0057186,0.019801,0.17178,0.0085657,0.013571,0.009075,1.9864e-16,0.00038553,0.00039951,0.19645,9.6589e-15,0.00067317,0.057873,0.0066479,0.0024954,0.025557,0.0059237
GOBP_CELLULAR_RESPONSE_TO_ALDEHYDE	17	15	0.21463	0.0067349	0.20548	0.14813	1	1	1	0.723445	1	ACE,ADH4,AKR1A1,AKR1B10,ALDH1A1,ESD,IGF1R,PARK7,RDH11,RDH12,SCNN1A,SCNN1B,SCNN1D,SCNN1G,SGK1	0.00092013,0.076881,0.0053172,0.027522,0.011147,0.0054006,1.9223e-08,0.056436,0.00039217,0.0029534,0.0022348,0.011268,0.014838,0.00035604,0.036895
GOCC_ESCRT_COMPLEX	28	24	0.16952	0.0067266	0.16236	0.14823	1	1	1	0.723445	1	CHMP1B,CHMP2A,CHMP2B,CHMP3,CHMP4A,CHMP4B,CHMP4C,CHMP6,CHMP7,HGS,MVB12A,MVB12B,SNF8,STAM,STAM2,TSG101,UBAP1,UBAP1L,UEVLD,VPS25,VPS36,VPS37A,VPS37B,VPS37C	0.00032289,0.004038,0.023931,0.0045755,0.0049426,0.017301,0.15674,1.583e-07,0.014072,0.0012644,0.033285,0.00013339,0.012973,0.066349,1.1846e-05,0.0087993,0.00020725,0.0015401,0.0028331,0.00065537,0.0044973,2.4799e-06,2.406e-06,0.023887
GOMF_TRANSMEMBRANE_RECEPTOR_PROTEIN_KINASE_ACTIVITY	78	70	0.088008	0.005955	0.084294	0.14824	1	1	1	0.723445	1	ACVR1,ACVR1B,ACVR1C,ACVR2A,ACVR2B,ACVRL1,ALK,AXL,BMPR1A,BMPR1B,BMPR2,CRIM1,CSF1R,DDR2,EFEMP1,EFNA3,EFNA4,EFNB3,EGFR,EPHA10,EPHA2,EPHA3,EPHA4,EPHA5,EPHA6,EPHA7,EPHA8,EPHB1,EPHB2,EPHB3,EPHB4,EPHB6,ERBB4,FGFR1,FGFR2,FGFR3,FGFR4,FGFRL1,FLT1,FLT3,IGF1R,IGF2R,INSR,INSRR,KDR,KIT,LTBP1,LTBP4,LTK,MERTK,MET,MUSK,NRP1,NRP2,NTRK1,NTRK2,NTRK3,PDGFRA,PDGFRB,PDGFRL,RET,ROR1,ROR2,ROS1,SOSTDC1,TEK,TGFBR1,TGFBR2,TGFBR3,TYRO3	0.00079465,0.0014597,0.0377,0.051889,0.024089,0.0066811,4.2264e-11,0.02311,0.001574,0.00090393,0.00032585,0.00021423,0.0131,0.01272,0.0017934,0.00048721,0.0041799,0.010472,0.00023466,0.0006153,0.11522,9.8263e-08,0.00035325,1.9623e-07,0.0012331,5.0768e-08,0.0098357,3.3897e-05,0.00090272,0.011045,0.0089019,0.1179,3.0652e-15,9.0621e-07,0.0014301,4.1574e-08,3.7061e-06,0.0017418,0.00085078,0.0023844,1.9223e-08,2.7939e-06,0.0014482,0.0043739,0.00084924,0.0022831,0.020805,0.047669,0.0073182,0.01621,0.00064636,0.026647,6.787e-07,0.014335,0.01151,0.0060465,1.5331e-05,1.0241e-05,0.0090377,0.025609,0.071756,0.0027704,0.0022457,0.012185,0.0024076,2.3712e-05,0.051811,0.011653,7.3041e-05,0.0035946
GOBP_PROTEIN_MATURATION	318	263	0.049287	0.0064229	0.04727	0.14856	1	1	1	0.723445	1	AANAT,AASDHPPT,ACE,ADAM10,ADAM17,ADAM19,ADAM8,ADAMTS13,ADAMTS2,ADAMTS3,AEBP1,AFG3L2,AIP,APAF1,APH1A,APH1B,APOH,ASPH,ASTL,ATP7B,BACE1,BACE2,BAD,BAG2,BCHE,BCL2L12,BMP1,BOLA2B,C19orf54,C1RL,C2CD3,CALR,CAPN2,CARD16,CARD18,CARD8,CASP1,CASP2,CASP3,CASP4,CASP6,CASP7,CASP8,CASP9,CAST,CCBE1,CCS,CD5L,CHAC1,CHCHD4,CIAO1,CIDEB,CISD1,CISD3,CLEC3B,CLN5,CMA1,CNTN2,COMP,CORIN,CPA3,CPD,CPE,CPM,CPN1,CPXM1,CPXM2,CPZ,CREBBP,CST7,CTSG,CTSH,CTSL,CTSS,CTSZ,CUZD1,CYCS,CYFIP2,DDI2,DHCR24,DHH,DHPS,DISP1,DPP4,DUOXA2,DYNC2H1,ECE1,ECE2,ECEL1,ENO1,ENPEP,F12,F13A1,F13B,F3,F7,FADD,FBLN1,FGB,FKBP1A,FKBP1B,FKRP,FURIN,FXN,GALNT2,GAS1,GCSH,GGT1,GLG1,GLI3,GLRX3,GLRX5,GP1BA,GP1BB,GP5,GP9,GRIN2A,GSN,HGFAC,HM13,HPN,HSPD1,IFI16,IFT172,IFT52,IHH,IL1R2,IMMP1L,IMMP2L,INPP5B,ISCA1,ISCA2,KAT2B,KLK1,KLK13,KLK6,LDLRAD3,LGMN,LIAS,LMF1,LMF2,LONP2,LRRK2,MAFB,MASP1,MBTPS1,MEP1A,MIPEP,MME,MMEL1,MMP14,MMP16,MMS19,MYH9,MYRF,MYRFL,NAA11,NAA15,NAA16,NAA25,NAA30,NAA35,NAA38,NAA50,NAA60,NCSTN,NDUFAB1,NKD2,NLRC4,NLRP6,NNAT,NOL3,OMA1,P2RX7,P4HB,PARL,PARP1,PCSK1,PCSK2,PCSK4,PCSK5,PCSK6,PCSK7,PCSK9,PERP,PIDD1,PIK3C3,PISD,PITRM1,PLA2G7,PLAT,PLAU,PLAUR,PLGRKT,PMPCA,PRCP,PRKACA,PRKACB,PRNP,PRPH2,PRSS12,PRSS3,PRSS37,PSEN1,PSEN2,PSENEN,PTCH1,PYCARD,RAP1GDS1,RASAL2,RCE1,REN,RFX4,RHBDD1,RIPK2,RNF139,RPS6KA2,RUNX1,S100A10,SCG5,SDE2,SEC11A,SEC11C,SERPINE1,SERPINE2,SERPINF2,SERPINH1,SHH,SIRT4,SLC30A5,SLC30A6,SLC30A8,SNAPIN,SORL1,SOX4,SPCS2,SPCS3,SPON1,SPPL3,SRC,SRGN,STOML2,STUB1,TASP1,TBC1D10A,TESC,TFR2,THBD,THBS1,TLL1,TLL2,TMEM208,TMPRSS2,TMPRSS4,TNP1,TNP2,TSPAN14,TSPAN15,TSPAN33,TSPAN5,TYSND1,YIPF5,ZMPSTE24	0.00012181,0.0025387,0.00092013,0.0021892,0.10008,0.0016939,0.065947,0.00023469,1.2402e-05,0.024941,0.02358,0.063847,0.0049202,0.0080064,0.00050772,0.0026241,0.00014581,0.0022997,0.0094127,0.011194,0.043156,8.6904e-07,0.028005,0.076365,0.054773,0.00055402,0.067013,0.00077148,0.00047203,0.00020601,0.00028581,6.8392e-05,0.0008855,0.00034201,0.00048798,0.03831,0.014381,0.001832,0.0021222,0.0015424,0.036141,0.0034037,0.015549,0.036118,0.00057486,0.026428,6.7086e-05,0.019535,0.00078664,0.0030146,1.0682e-05,0.039315,0.00573,0.0088225,0.0011357,0.0074868,0.010654,5.6243e-06,0.0018458,0.012072,0.015858,0.038975,0.11167,0.0043233,0.00048875,0.027068,0.0020754,0.038413,7.5302e-05,0.0039075,0.015917,0.059431,0.03737,0.016132,0.00012168,0.081742,0.00020599,1.8568e-06,0.028466,0.079009,5.6621e-15,1.7004e-07,0.0015725,0.002886,0.021407,0.00025178,0.01893,1.7566e-07,0.0073233,0.0089864,0.00080418,6.0507e-15,0.00093208,0.0028376,0.15824,0.00043924,0.0096124,0.002109,0.075672,0.0032267,0.0020165,0.11035,1.2814e-06,0.034947,5.8382e-08,0.017052,0.0063901,0.021711,0.00083663,0.0011884,0.0092015,0.0012236,0.082226,0.02458,0.009984,0.00085508,5.5549e-06,0.0015551,0.00055042,0.071896,0.012318,1.2768e-14,0.0088635,0.00015288,0.0052309,0.10293,0.091327,0.0011298,9.6085e-07,0.014808,0.033982,0.050537,0.00043663,0.047023,0.027955,0.10399,0.0002143,0.0011691,0.0080384,3.4965e-08,2.1652e-05,0.016235,0.0079483,0.042546,0.04725,0.00080151,0.0062412,0.023955,0.011872,0.011202,0.055143,1.981e-10,0.00022477,0.011181,1.1246e-05,0.00011184,3.1132e-05,0.12693,1.468e-05,0.00018675,0.00086491,0.0021149,9.905e-05,0.075955,0.00050047,0.0010304,0.11532,0.019764,0.0020719,0.0030816,0.025643,0.12001,0.053793,0.046503,0.0075506,0.024995,0.00054368,0.00060092,1.2108e-05,0.10425,6.2811e-09,0.0047247,0.0033001,0.0059528,0.11516,0.008884,1.721e-05,0.00083186,0.013156,0.00014378,0.00049432,0.00082209,0.051367,8.163e-05,0.024685,2.7749e-05,0.086408,0.019037,0.12206,0.0023669,0.017015,0.0033798,0.012948,0.028978,0.0020109,6.2788e-07,0.00053942,0.0091452,0.067006,0.0010399,3.4829e-11,0.014861,2.5823e-05,0.0017226,0.016159,0.009268,2.66e-11,0.00025865,0.12471,0.0212,0.00055951,0.0046519,0.023223,0.0068584,0.057038,0.001354,0.041966,0.028513,0.014139,0.0058466,0.0093639,0.0048892,0.10225,0.011562,0.0038702,0.0020394,0.058539,0.00017062,0.011868,0.0016762,0.00037105,5.405e-05,6.4957e-07,0.073692,0.0059536,1.5037e-06,7.6795e-05,0.034536,0.12506,0.00025387,0.0050318,0.034159,0.092204,0.016987,0.0021436,0.033551,7.0319e-05,0.019265,0.00052963,0.053775,0.038301,0.0011702,0.013059
GOBP_T_CELL_HOMEOSTASIS	41	35	0.12722	0.006094	0.12202	0.14857	1	1	1	0.723445	1	AKT1,BCL2,BCL2L11,CASP3,CCNB2,CORO1A,DNAJA3,FADD,FAS,FOXN1,GPAM,IL2,IL20RB,IL2RA,IL7R,JAK3,LGALS2,LGALS9,LMO1,NCKAP1L,P2RX7,PMAIP1,PPP2R3C,PPP3CB,PRDX2,RC3H2,RIPK3,SIT1,SLC39A3,SLC46A2,SPNS2,STAT5B,TCIRG1,TNFSF14,ZC3H8	0.0033768,0.00078219,0.00071682,0.0021222,0.00037988,2.8324e-05,0.017658,0.0096124,0.0066994,0.036327,0.0042233,0.00017466,2.7423e-08,0.0027681,0.0069625,0.037812,0.022964,0.016468,0.0081367,0.00027621,0.046503,0.0097812,3.5925e-05,0.073258,1.0326e-08,0.0070451,0.097164,0.00017109,0.0019615,0.0072898,0.030015,0.0019704,0.074174,0.035939,0.044723
GOBP_CELL_RECOGNITION	151	134	0.069644	0.0065061	0.066814	0.14863	1	1	1	0.723445	1	ACR,ADAM18,ADAM32,APP,ARHGAP35,ASTL,ATP8B3,B4GALT1,C11orf94,C4BPA,C4BPB,CADM1,CASP3,CCL19,CCL21,CCR7,CCT2,CCT3,CCT4,CCT5,CCT7,CCT8,CD209,CD226,CD5,CD6,CD81,CD9,CLEC4M,CLEC7A,CLGN,CNR1,CNTN2,CNTN4,CNTN6,CNTNAP2,CNTNAP3,COLEC10,COLEC12,CORO1A,CRISP1,CRP,CRTAC1,CRTAM,CXCR4,DCST1,DCST2,DLG1,DOCK2,DOCK8,DSCAM,DSCAML1,EFNB3,EMB,EPHA3,EPHA4,EPHB1,EPHB2,EPHB3,EXT1,FCN1,FCN2,FCN3,FETUB,FEZF2,FOLR1,FOLR2,FOLR3,FOXG1,FUT3,GAP43,IGSF9,IZUMO1,IZUMO1R,JMJD6,LBP,LGALS3,LY6K,MBL2,MEGF10,MEGF8,MYO18A,MYPN,NCAM2,NCK2,NDN,NEDD9,NEXN,NRCAM,NRP1,NTM,OPCML,PALLD,PCDH12,PCDHA7,PCSK4,PEAR1,PECAM1,PLA2G5,PLXND1,PRF1,PRSS37,PRSS55,PTX3,ROBO1,ROBO2,ROBO3,ROBO4,RTN4,SEMA5A,SFTPA1,SPA17,SPACA3,SPACA4,SPAM1,SPESP1,ST6GALNAC6,TCP1,TNFRSF21,TNN,TREM2,TUB,TULP1,UBAP2L,VCAN,VDAC2,YWHAZ,ZAN,ZP1,ZP2,ZP3,ZP4,ZPBP,ZPBP2	3.6954e-05,0.1301,0.03608,0.0011916,0.0031446,0.0094127,0.00040355,1.8542e-06,5.5972e-07,0.00039623,0.00089318,0.00030252,0.0021222,3.3732e-05,0.0063812,0.0002276,0.0022838,4.2832e-06,0.31697,0.083907,0.016003,2.0958e-07,0.029292,0.002506,0.01141,0.041502,0.04434,0.016103,0.030619,1.4708e-06,0.068399,0.0049166,5.6243e-06,2.8607e-18,7.991e-05,0.00036396,0.004848,0.00018159,0.0012156,2.8324e-05,0.012113,0.016611,7.6421e-06,0.0012914,0.011541,0.0006626,0.00068813,2.8597e-10,9.1194e-09,0.00038045,1.2934e-05,7.5498e-05,0.010472,1.731e-07,9.8263e-08,0.00035325,3.3897e-05,0.00090272,0.011045,6.844e-09,0.012077,0.017383,0.0021895,0.01666,0.015642,0.0062937,0.027412,0.020129,1.5195e-05,0.033545,5.7081e-05,4.1569e-05,3.829e-05,0.0066856,0.00047695,3.59e-05,2.1306e-05,1.302e-06,0.024861,0.013555,0.10727,0.0032888,0.00026013,5.9708e-09,0.00054355,0.070017,6.0353e-05,0.00075786,6.1492e-06,6.787e-07,9.4022e-12,9.3627e-09,0.0014351,0.035132,0.036021,0.10425,2.8063e-06,0.064714,0.025219,0.00030361,0.051983,0.012948,0.034425,0.0069304,1.1568e-09,1.53e-10,0.016871,0.074272,0.00011391,0.0032964,0.030722,0.001296,0.043686,0.00017552,0.028235,0.009799,0.0033021,0.0050584,0.0020891,0.00011205,0.043655,0.0022759,0.0047636,9.0149e-07,9.5561e-05,0.0020721,0.011322,0.0040971,0.036235,0.019032,0.032601,0.037404,1.7682e-10,0.047271
GOBP_HISTAMINE_TRANSPORT	16	15	0.1796	0.0056357	0.17234	0.14869	1	1	1	0.723445	1	CSF2,EDN1,LYN,PLA2G3,RAB44,SLC18A2,SLC22A2,SLC22A3,SLC29A4,SNAP23,SNX4,SNX6,VAMP2,VAMP3,VAMP8	0.0041714,0.029238,0.00021878,0.00016096,0.0027097,0.10904,0.0092246,0.000839,5.9377e-07,0.012648,1.0892e-05,0.0021252,0.0016878,0.1387,0.02806
GOBP_POSITIVE_REGULATION_OF_LIPID_BIOSYNTHETIC_PROCESS	81	69	0.089373	0.0060041	0.085776	0.14873	1	1	1	0.723445	1	ABCD2,ABCG1,ABCG4,ABHD6,ACSL3,ADGRF5,ADM,AKT1,ANXA1,APOA4,APOA5,APOC2,APOE,AVPR1A,BMP6,CAPN2,CCDC3,CD74,CGA,CHP1,CNEP1R1,CREB1,CREBL2,CTDNEP1,CYP7A1,DAB2,DGAT2,ELOVL5,ENPP7,FABP3,FGF1,FSHB,GPLD1,HSD17B13,HTR2A,HTR2B,IGF1R,IL1A,IL1B,INS,KAT5,LDLR,LPGAT1,MFSD2A,MLST8,MLXIPL,MTOR,NR1D1,NR1H4,PLA2G3,PLA2G6,PLIN5,PPARA,PRKAA1,PTGS2,RAB38,RDH10,RPTOR,SIRT3,SIRT4,SLC27A1,SLC45A3,SORBS1,SPHK2,SREBF1,STAR,STARD4,WNT4,ZBTB20	4.3262e-05,0.0090998,0.0020179,0.00084655,0.0051879,0.043552,0.098728,0.0033768,0.008873,5.4226e-05,0.0066414,0.00091866,0.0009553,0.062671,9.4174e-07,0.0008855,0.00093479,0.031851,3.7674e-05,5.2616e-06,0.084554,0.02118,0.0097456,0.005343,0.093088,0.01496,0.032533,0.0011196,0.022221,0.091425,0.022202,0.012949,0.019728,1.3051e-05,0.0026497,0.015866,1.9223e-08,0.0091548,0.045802,0.0045412,0.012169,0.0025789,0.00024205,0.0041508,0.046743,0.014192,0.0025628,0.00055211,0.004037,0.00016096,0.0013183,7.1072e-08,0.016132,0.043956,0.016873,6.4621e-05,0.064011,3.8554e-08,0.0078852,0.014139,0.015991,0.024187,0.00029699,0.00046237,0.037381,2.1763e-05,0.004217,0.0030001,2.0153e-07
GOBP_CARDIOBLAST_DIFFERENTIATION	19	14	0.17922	0.0054332	0.17222	0.14902	1	1	1	0.724139	1	DHX36,GREM1,ISL1,ITGB1,MYOCD,NKX2-5,NOTCH1,NRG1,PRICKLE1,RBPJ,REST,TBX2,TBX5,TGFB2	0.0013156,0.0073345,0.037337,0.0092224,0.00076704,0.021738,0.011638,3.4566e-05,1.404e-07,0.0004495,3.2549e-07,0.0029551,0.0091274,0.0025227
GOMF_CYTOSKELETAL_ANCHOR_ACTIVITY	23	19	0.1694	0.0059818	0.16281	0.14907	1	1	1	0.724139	1	ABI2,ANK1,ANK2,ANK3,BAIAP2,BICD1,BICD2,BIN3,EPB41L3,GAS2,GAS2L1,GAS2L3,INSC,MARK4,NCK1,NCK2,OBSL1,SORBS2,SPTBN4	0.0057186,0.00069594,2.5661e-07,6.9119e-13,5.0934e-05,1.8976e-07,0.013784,6.4139e-05,0.00022202,0.00017215,5.8752e-05,0.0071536,0.0060624,0.0014305,6.7332e-05,0.00054355,8.3502e-08,0.0001449,0.020113
GOBP_POSITIVE_REGULATION_OF_EXTRACELLULAR_MATRIX_ASSEMBLY	11	9	0.21635	0.0052596	0.20831	0.14951	1	1	1	0.725796	1	CLASP1,CLASP2,MAD2L2,PHLDB1,PHLDB2,RGCC,SMAD3,SOX9,TGFB1	0.009292,0.0011826,0.0032948,0.0029566,0.0019932,0.071004,0.0019251,0.07791,8.9809e-05
GOCC_ORGANELLE_ENVELOPE_LUMEN	89	68	0.09444	0.0062986	0.091113	0.14999	1	1	1	0.727336	1	AGK,AK2,ALPL,APP,ARL2,ARL2BP,BCHE,BLOC1S1,CACYBP,CAPN2,CAT,CCAR1,CDC25C,CEP89,CHCHD4,CHCHD5,CHCHD7,CIAPIN1,CLPB,COA4,COA7,COX19,CPOX,CYCS,DIABLO,FBXL4,FGR,GATM,GFER,GOLPH3,HAX1,IGF2R,IMMT,LYN,MICU1,MICU2,MYOC,NBR1,NDUFA8,NDUFB7,NDUFS1,NDUFS5,NLN,NME4,OPA1,PANK2,PARK7,PINK1,PNPT1,PRELID1,PRELID2,PTGES,RNASET2,SDHAF3,SHMT2,SIRT5,SOD1,SORL1,STAR,STOML2,SUOX,THEM4,THOP1,TIMM10B,TIMM13,TIMM8B,TRAP1,TRIAP1	3.1839e-05,0.081177,6.4221e-05,0.0011916,0.00010175,4.6589e-05,0.054773,0.0092352,3.3777e-06,0.0008855,0.017078,0.0076464,7.1629e-06,0.042015,0.0030146,0.23213,0.0021225,0.043623,0.00033409,0.0056467,0.099353,0.0037989,0.12101,0.00020599,7.2976e-09,0.003889,0.0012404,0.12737,0.11371,0.047827,3.4044e-06,2.7939e-06,0.0066427,0.00021878,6.6103e-06,0.16333,0.0028883,0.14586,2.3479e-05,0.078648,8.8184e-05,0.061361,0.0057302,0.038771,0.069252,0.10592,0.056436,0.060241,0.0057023,0.048767,0.009097,0.0023758,0.01386,0.07296,0.0010756,0.00026034,6.4706e-09,0.011562,2.1763e-05,5.405e-05,0.00051194,0.086763,0.013479,0.019024,0.0020462,0.00079332,6.8375e-06,0.00017956
GOMF_PROTEIN_TYROSINE_KINASE_ACTIVATOR_ACTIVITY	34	26	0.14545	0.0060065	0.14035	0.15005	1	1	1	0.727336	1	ABI1,AFAP1L2,ALK,ANGPT4,AREG,BTC,DGKQ,EFNA5,EGF,EGFR,ERBB4,ERCC6,EREG,GAS6,GHRL,GREM1,GRM5,HBEGF,IGF2,INSR,LTK,NRG1,NRG3,PAK2,STAP1,TGFA	0.0014227,0.0082074,4.2264e-11,0.0016873,0.031937,0.02209,0.001977,1.7653e-14,0.26995,0.00023466,3.0652e-15,0.052198,0.0025558,0.017594,5.6665e-05,0.0073345,0.0073284,0.00010812,0.0015133,0.0014482,0.0073182,3.4566e-05,4.3815e-07,0.00053629,0.00020797,0.041236
GOBP_NEGATIVE_REGULATION_OF_MULTICELLULAR_ORGANISMAL_PROCESS	1197	834	0.026213	0.0059658	0.025323	0.15031	1	1	1	0.727336	1	ABAT,ABCC8,ABCD2,ABCG5,ABCG8,ABHD6,ACE,ACOT11,ACOT13,ACP5,ACTN3,ACVR1C,ACVR2B,ACVRL1,ADA,ADAM17,ADAMTS1,ADAMTS12,ADAMTS18,ADAMTS7,ADAMTS9,ADCY7,ADGRB2,ADGRB3,ADGRF5,ADIPOR1,ADM,ADORA1,ADORA2A,ADORA2B,ADRA1A,ADRA2A,ADRB1,ADRB2,ADRB3,ADTRP,AGO1,AGT,AHSG,AKAP8,ALDH1A1,ALPK2,ANGPT1,ANGPT2,ANGPT4,ANGPTL7,ANXA1,ANXA4,APCS,APOA1,APOA2,APOA4,APOC1,APOC2,APOC3,APOD,APOE,APOH,APPL2,AQP4,ARG1,ARG2,ARHGAP42,ARHGDIB,ARID4A,ARID4B,ARRB1,ARRB2,ASB1,ASCL2,ATF2,ATG5,ATM,ATOH1,ATP1A2,ATP2A2,ATP2B1,ATP2B4,AVPR1A,AXIN2,AXL,B2M,BANF1,BANK1,BBS2,BCL2,BCL3,BCL6,BCR,BIN1,BMP10,BMP2,BMP4,BMP5,BMP7,BMPR1A,BMPR2,BPI,BRCA2,BRINP1,BRMS1,BRMS1L,BST2,BTG2,C1QBP,C1QC,C1QTNF1,C1QTNF3,C5AR2,CACTIN,CALCRL,CALR,CARD10,CARD16,CARD18,CARD8,CASP3,CAV3,CBFB,CBLB,CCL11,CCR1,CCR2,CCR7,CD160,CD200R1,CD274,CD300A,CD300LF,CD33,CD34,CD38,CD74,CD80,CD83,CD86,CD9,CD96,CDH1,CDH3,CDK5,CDK6,CDKL3,CDKN2B,CEBPA,CEBPB,CER1,CERS2,CGA,CHID1,CHRNA7,CHSY1,CIDEA,CITED2,CLDN18,CLDN5,CLEC4A,CLEC4G,CLNK,CMKLR1,CNR1,CNR2,CNTF,COL4A2,COL4A3,CORO1C,CPTP,CR1,CRH,CRHBP,CRTAM,CRY1,CRY2,CRYBA1,CST3,CST7,CTDSP1,CTLA4,CTNNA1,CTNNB1,CTSC,CTSG,CTSK,CUL4A,CX3CL1,CX3CR1,CXADR,CXCL13,CYBA,CYGB,CYP51A1,DAAM2,DAB1,DAB2IP,DACT3,DCANP1,DCC,DCN,DDIT3,DHX58,DICER1,DIP2B,DKK1,DKK4,DLG1,DLG5,DLL1,DLL3,DLL4,DLX1,DLX2,DNAJA4,DOCK4,DOCK5,DOCK7,DPYSL5,DRAXIN,DRD2,DRD3,DTX1,DUSP10,DUSP3,E2F2,EAF2,ECM1,EDN1,EFEMP1,EFNA3,EFNB3,EGFR,EIF2AK3,ENPP1,ENPP3,EPHA2,EPHA4,EPHA7,EPHB2,EPN1,EPN2,EPPK1,EPX,ERRFI1,EVL,EZR,F12,F2R,F2RL1,FAP,FASLG,FBN1,FBXO7,FBXW7,FCGR2B,FER,FERMT1,FFAR1,FFAR4,FGB,FGF2,FGL1,FGL2,FGR,FIG4,FKBP1B,FLCN,FOXA1,FOXC1,FOXC2,FOXE3,FOXJ1,FOXO1,FOXP1,FRS2,FRZB,FSTL3,FSTL4,FURIN,FXN,FZD7,GADD45A,GAL,GAS6,GATA2,GATA5,GATA6,GCLC,GDF15,GDF5,GFRA4,GHRL,GHSR,GIT1,GJA1,GJD3,GLI3,GLMN,GLRA1,GLRX3,GORASP1,GP1BA,GPER1,GPNMB,GPR137,GPR137B,GPR149,GPR18,GPR35,GPR4,GPR55,GPR68,GREM1,GRHL2,GRN,GSK3B,GSTP1,HAMP,HCRT,HDAC1,HDAC3,HDAC5,HDAC7,HDAC9,HEY2,HGS,HHEX,HIF1A,HMGB1,HMGCR,HNF1B,HOMER2,HOMER3,HOOK3,HPGDS,HPN,HRG,HS3ST5,HSP90AB1,HSPA9,HSPG2,IAPP,ID1,ID4,IFNA2,IFNB1,IFNL1,IFRD1,IGF1,IGFBP5,IHH,IL10,IL12B,IL13,IL15,IL17D,IL17RD,IL18R1,IL19,IL1B,IL1R2,IL1RL1,IL2,IL20RB,IL23R,IL27RA,IL2RA,IL31RA,IL33,IL36RN,IL37,IL4,IL4I1,IL4R,IL6,ILDR2,ING1,ING2,INHA,INHBA,INHBB,INS,IRAK3,ITCH,JAK2,JAK3,JAM2,JARID2,KAT5,KCNK2,KDM4A,KHSRP,KIAA0319,KIFAP3,KLF2,KLF4,KLF7,KLK3,KLK8,KNG1,KREMEN1,KREMEN2,KRIT1,KRT1,LAG3,LAMA4,LAPTM4B,LAX1,LBP,LDLR,LDLRAD4,LEF1,LEP,LGALS3,LGALS9,LGMN,LGR4,LILRA4,LILRA5,LILRB1,LILRB3,LILRB4,LMNA,LNPEP,LOXL2,LPIN1,LRFN5,LRPAP1,LRRC32,LTBP3,LTF,LUC7L,LYN,MAD2L2,MAFB,MAG,MAP2,MAP2K5,MAP2K6,MAPK11,MAPKBP1,MARK1,MBP,MC4R,MCC,MEFV,MEOX2,MERTK,MLIP,MMP8,MMRN2,MSTN,MSX2,MT3,MTNR1B,MYC,MYCN,MYLIP,MYOCD,N4BP1,NAV3,NCKAP1L,NDFIP1,NDRG2,NF1,NF2,NFATC4,NFIB,NFKB1,NGFR,NKX2-1,NKX3-2,NKX6-1,NKX6-2,NLRC3,NLRP12,NLRP3,NLRP6,NLRX1,NMB,NMBR,NMI,NODAL,NOS3,NOTCH1,NOVA2,NPLOC4,NPPB,NPR1,NPR3,NPSR1,NPTN,NPVF,NR1D1,NR1H4,NR2E1,NR2F2,NR5A1,NRARP,NRP1,NTN1,NTRK3,OAS1,OAS3,ORM1,OSR1,OTUD7B,OVOL2,OXT,OXTR,P2RX7,PAG1,PARP3,PATZ1,PAX2,PAX6,PCM1,PCSK9,PCTP,PDCD1,PDCD10,PDCD1LG2,PDCD4,PDE3B,PDE4B,PDE4D,PDE5A,PDGFA,PDGFRA,PELI1,PF4,PFN2,PGLYRP1,PGLYRP2,PGLYRP3,PHF14,PI16,PIAS3,PIBF1,PIK3CB,PIK3CG,PIK3R1,PKN1,PLA2G10,PLA2G2D,PLA2G2E,PLA2G2F,PLA2G3,PLA2G5,PLAT,PLAU,PLAUR,PLCL1,PLCL2,PLG,PLN,PML,POMC,PON1,POU4F2,PPARA,PPM1B,PPP2CA,PPP3CA,PRDX2,PRG2,PRICKLE1,PRKAR1A,PRKG1,PRL,PRNP,PROC,PROCR,PROS1,PROX1,PRTG,PSEN1,PSG9,PTCH1,PTEN,PTGDR2,PTGDS,PTGER3,PTGER4,PTGS2,PTH,PTHLH,PTK2B,PTN,PTPN11,PTPN13,PTPN2,PTPN22,PTPRC,PTPRG,PTPRM,PTPRO,PTPRR,PTPRS,PYCARD,PYDC1,RAB11FIP1,RAB11FIP3,RAB11FIP5,RABGEF1,RAC1,RAI1,RAP1GAP,RAPGEF2,RARA,RARB,RASSF5,RB1,RBBP4,RBP4,RBPJ,RC3H2,REG3A,REG3G,REST,RETN,RGCC,RGS2,RGS4,RHBDD3,RHEB,RNF10,RNF125,RNF216,RNLS,ROBO1,ROBO2,ROCK1,ROCK2,RPS6KA5,RSPO2,RTN4,RTN4R,RUNX1,RUNX3,SAMSN1,SAP130,SAP30,SAP30L,SAV1,SCRIB,SCT,SDC4,SDHAF2,SEMA3A,SEMA3C,SEMA3D,SEMA3E,SEMA4A,SEMA4B,SEMA4D,SEMA4F,SEMA4G,SEMA5A,SEMA5B,SEMA6A,SEMA6B,SEMA6C,SEMA6D,SEMA7A,SERPINB1,SERPINB2,SERPINE1,SERPINE2,SERPINF1,SERPINF2,SERPING1,SFRP1,SFRP2,SFTPD,SH2B3,SHH,SIGIRR,SIN3A,SIRPA,SIRT2,SKI,SLC11A1,SLC12A2,SLC4A2,SLC6A4,SLIT1,SLIT2,SMAD3,SMAD4,SMAD6,SMAD7,SMO,SNAI2,SOCS1,SOCS5,SOCS6,SOD1,SORL1,SOST,SOSTDC1,SOX11,SOX15,SOX6,SOX8,SOX9,SP100,SPARC,SPINK5,SPN,SPP1,SPRED1,SPRED2,SPRED3,SPRY1,SPRY2,SPTBN4,SPX,SRGN,SRI,SRSF6,SSC5D,STARD13,STAT1,STATH,STC1,STC2,STK11,STK3,STK39,STK4,SUDS3,SULF1,SYNJ2BP,SYT11,TACR2,TARM1,TBC1D10C,TBX18,TBX21,TBX5,TBXA2R,TEK,TET1,TFPI,TGFB1,TGFB2,TGFB3,TGFBR1,TGFBR2,THBD,THBS1,THBS2,THBS4,THOC1,THY1,TIA1,TIGIT,TLE3,TLR2,TLR3,TLR4,TMEM119,TMEM176B,TMEM178A,TMEM53,TNFAIP3,TNFAIP6,TNFAIP8L2,TNFRSF11B,TNFRSF13B,TNFRSF1A,TNFRSF1B,TNFRSF21,TNFSF18,TNFSF4,TNNT1,TNR,TP53,TP63,TP73,TPH1,TRAF3IP1,TREM2,TRIB1,TRIB2,TRIM46,TRIM62,TRIM63,TRPM4,TRPV1,TRPV3,TSKU,TSPAN32,TSPAN8,TSPO,TWIST1,TWSG1,TYRO3,TYROBP,UBASH3B,UCN,ULK1,ULK2,VASH1,VASN,VAX1,VGLL4,VTCN1,WNK1,WNK4,WNT10B,WNT11,WNT3,WNT4,WNT5A,WNT7A,WNT9A,WNT9B,WT1,WWC1,WWC2,XCL1,YJEFN3,YWHAH,YY1,ZBTB46,ZBTB7B,ZC3H12A,ZC3H8,ZFPM1,ZFPM2,ZNF423,ZNF675,ZNF706,ZNF750	0.022033,0.0023941,4.3262e-05,0.02847,0.00014059,0.00084655,0.00092013,0.021149,0.025883,0.00099912,1.7703e-05,0.0377,0.024089,0.0066811,0.00023969,0.10008,0.10461,0.0086389,0.0030862,0.00022822,0.0058326,0.0097664,1.4917e-10,1.4759e-05,0.043552,0.020729,0.098728,0.026013,0.068171,0.044085,0.011616,0.010797,0.0047407,0.023715,0.10171,0.047811,0.13629,0.0032376,0.015636,0.0044281,0.011147,0.00099991,0.0029225,0.022514,0.0016873,0.14017,0.008873,0.028997,6.302e-08,3.8652e-05,0.017343,5.4226e-05,0.00062569,0.00091866,0.00041279,0.0078514,0.0009553,0.00014581,3.2963e-06,0.010444,0.032335,0.076084,0.0049822,0.019306,0.044269,4.3942e-05,0.11557,0.046318,0.013768,0.025852,0.0022394,0.027366,0.011627,0.00067096,0.00075816,2.5049e-05,0.001237,0.028316,0.062671,0.002207,0.02311,0.026203,0.011768,0.000617,0.003137,0.00078219,0.0334,3.5156e-05,0.00094966,0.0031502,0.033679,0.021297,0.055304,0.032491,0.016633,0.001574,0.00032585,0.012401,0.00011067,1.7115e-08,4.3634e-07,0.00058035,0.033285,0.062651,0.00038301,0.00097214,0.043184,0.055394,0.0055367,0.018605,0.028102,6.8392e-05,0.087347,0.00034201,0.00048798,0.03831,0.0021222,0.015291,0.014466,0.0029071,0.0025077,0.0021661,0.0022996,0.0002276,0.00019071,0.064205,0.002521,0.0021585,0.038369,0.059701,0.016296,0.0062353,0.031851,0.05562,0.00053908,0.035963,0.016103,0.0092009,0.0034052,0.0027056,0.00034843,9.1067e-05,0.0030448,0.01607,0.041144,0.0005894,2.6683e-05,0.013976,3.7674e-05,0.0018308,0.00096518,0.0056928,0.0028875,0.010602,0.071744,0.0082662,0.010475,0.030897,0.079962,0.0010278,0.0049166,0.087594,0.045696,0.026818,0.012539,1.2727e-06,0.0032954,0.00056132,0.049973,0.0036613,0.0012914,0.10729,0.00077272,0.0052347,0.062725,0.0039075,0.018671,0.039856,0.0035131,0.039559,0.0012569,0.015917,0.0070995,0.012264,0.021895,0.013879,0.0032283,0.0060311,0.0050966,3.0379e-05,0.0001613,0.038812,1.257e-12,0.00017167,0.079749,0.11957,5.5937e-11,0.0044816,0.014735,0.031968,0.2106,0.0066998,9.4396e-07,0.022161,2.8597e-10,0.073212,1.3759e-05,0.020803,1.0512e-06,3.3324e-11,0.01007,0.0013248,5.3148e-05,0.024001,0.017856,6.5186e-05,0.0032948,0.014682,0.0049383,0.011684,1.1777e-05,0.0048241,0.048354,0.028027,9.8379e-07,0.029238,0.0017934,0.00048721,0.010472,0.00023466,0.079341,0.049085,0.01861,0.11522,0.00035325,5.0768e-08,0.00090272,0.036105,5e-10,0.023746,1.5189e-05,0.12132,0.033435,0.043284,6.0507e-15,0.013163,0.0026845,0.02648,0.068068,0.10873,0.023968,0.0020386,0.0031167,0.01185,0.011266,0.0653,0.057708,0.075672,0.0011758,0.032987,0.028115,0.0012404,0.0031453,0.0020165,0.013492,0.006072,0.018596,0.080049,0.010539,0.045886,0.045221,5.6141e-09,0.0016674,1.4947e-05,0.052144,0.00021723,1.2814e-06,0.034947,0.01687,0.0012837,0.00042705,0.017594,0.072663,0.062544,0.037147,0.0052427,0.0079668,0.0040404,0.00016051,5.6665e-05,0.1028,0.0088319,0.094217,7.8845e-05,0.0011884,0.00015469,0.0062847,0.0092015,0.0092244,0.082226,0.038638,0.017424,0.028005,0.0088211,0.0024288,0.066256,0.0015797,0.004064,0.00070329,0.019692,0.0073345,0.004233,0.023528,7.3772e-05,0.00030748,0.017208,0.04164,0.0022457,2.1703e-06,0.002113,6.986e-05,2.5317e-07,0.00024692,0.0012644,0.01705,0.027038,0.012686,5.0995e-06,0.00078115,0.0017687,0.00043499,0.077091,0.041727,0.012318,0.00052818,0.00014731,0.0025726,0.00012225,0.0014369,0.051733,0.035825,0.0060104,0.00097812,0.01185,0.081488,0.00054928,9.1199e-05,0.011595,0.10293,0.030651,0.0019343,0.050281,0.020583,2.9992e-06,0.0020192,0.00093182,0.025191,0.045802,0.091327,0.0019134,0.00017466,2.7423e-08,0.0084998,0.022687,0.0027681,0.0020279,0.00092379,0.088226,0.043179,0.0057933,0.0059516,0.072928,0.011106,0.00033812,0.012405,0.038333,1.0419e-07,5.9698e-05,0.0023613,0.0045412,0.083712,3.1163e-05,0.01784,0.037812,0.036692,0.01663,0.012169,0.048829,1.231e-07,0.043002,0.0166,0.043999,0.010764,0.021901,0.00088984,0.016582,0.014931,0.012934,0.02689,0.02498,0.00043516,0.035361,0.00018397,0.085701,0.035988,0.017376,3.59e-05,0.0025789,0.00035306,0.0063233,0.00012038,2.1306e-05,0.016468,0.0011691,0.031489,0.047891,0.047891,0.0052397,0.0075359,0.0080158,0.00021472,2.7729e-06,0.0023191,0.0034772,0.00027465,0.00018602,0.051287,2.8784e-05,0.0013855,0.00043569,0.00021878,0.0032948,0.042546,0.033384,0.018209,0.00090311,2.776e-05,7.1519e-09,0.021353,0.003274,3.2002e-06,0.036743,4.623e-07,0.0079563,0.053264,0.01621,0.019014,0.0092261,0.0037485,0.00047702,0.025196,0.14892,0.020606,0.13261,0.084122,0.0016912,0.00076704,0.032297,1.6316e-06,0.00027621,0.0010185,1.362e-05,0.00050946,7.0403e-12,0.097164,2.033e-08,0.02287,0.023063,0.010996,0.0038727,0.0082344,0.099137,7.488e-08,0.0077594,0.021568,0.0030816,0.0016081,0.002175,0.0094472,0.012679,0.06459,7.8384e-06,0.011638,0.010589,5.2387e-05,0.031144,0.032722,0.031718,9.7193e-07,0.00081445,0.0042759,0.00055211,0.004037,0.0039657,0.013764,0.018597,0.003976,6.787e-07,0.0027339,1.5331e-05,0.011807,0.082279,0.010976,0.038336,0.018688,0.022164,0.01328,0.010189,0.046503,0.014248,0.0053923,0.0083027,0.079453,0.0082472,0.0019609,0.0059528,0.043454,0.0029452,1.9107e-08,0.0059297,0.011928,0.0090398,4.7784e-07,6.1144e-14,0.065825,0.0055786,1.0241e-05,0.00014112,0.1324,0.072384,0.014411,0.089582,0.0021081,0.00043928,0.020919,0.0048612,0.0080821,0.10994,0.050731,5.3295e-05,0.0039224,0.0042087,0.0023991,0.028575,0.0015747,0.00016096,0.025219,0.00049432,0.00082209,0.051367,6.5635e-14,0.02872,0.013596,0.087833,0.0018392,0.00376,0.054627,0.0087199,0.016132,0.0091913,0.043951,6.9504e-05,1.0326e-08,0.0012449,1.404e-07,0.00053324,1.7574e-12,0.0089446,0.12206,0.048733,1.2794e-07,3.922e-08,0.0033684,2.8826e-07,0.028978,0.05722,0.00053942,3.0698e-06,0.030169,0.034954,0.015562,0.12905,0.016873,0.043384,0.019788,3.1299e-05,4.1633e-14,0.00017348,0.0008941,5.445e-05,0.00010293,0.030541,2.2877e-05,0.00015661,0.019966,4.3719e-07,4.0164e-05,0.0091452,0.0091452,0.073514,0.016961,0.24652,0.0015367,0.042296,0.015568,0.00068003,1.4238e-05,2.3391e-05,2.6643e-06,0.041547,0.023049,0.00079638,0.0021067,0.0004495,0.0070451,0.0067815,0.0072094,3.2549e-07,0.033079,0.071004,5.4087e-06,0.10479,4.4235e-06,0.031647,0.00031542,0.0158,0.019649,1.4863e-07,1.1568e-09,1.53e-10,0.020366,0.064811,5.535e-06,0.0060536,0.00011391,0.0067496,0.00025865,0.011422,0.01125,0.034531,3.3303e-06,0.0096853,0.0013247,1.1538e-08,0.015566,1.7779e-05,0.14143,0.0001358,0.022015,0.016277,0.0045342,0.00052502,0.037326,0.0023237,0.10116,0.08322,0.0032964,0.0040905,0.0050428,2.427e-09,3.5914e-05,0.014738,0.049329,0.0064242,0.11312,0.0068584,0.057038,0.001354,0.001354,0.048744,0.0018969,0.0060146,0.056826,0.042666,0.028513,0.0058048,0.065921,0.00059923,0.048174,0.00035372,0.026174,0.0024512,0.00024073,0.016573,2.2822e-06,1.3896e-07,0.0019251,0.0045461,0.0072467,0.0012405,0.00045536,0.026725,0.035757,0.023956,0.017594,6.4706e-09,0.011562,0.048012,0.0024076,0.021297,0.00044089,5.2482e-07,2.6778e-07,0.07791,0.031681,0.001988,0.068666,0.014924,0.0041567,0.00082985,9.6498e-10,0.0050604,0.065038,0.0065501,0.020113,0.031629,0.00037105,0.12494,4.6779e-07,0.00015637,0.00030514,0.0022093,0.046063,0.057335,0.091531,0.00051987,0.00089435,0.00020255,1.8652e-14,0.0089373,0.0033677,0.067678,0.0026315,0.075007,0.10094,0.00020366,0.068861,0.00070844,0.0091274,0.022162,2.3712e-05,0.0004652,0.005226,8.9809e-05,0.0025227,0.10169,0.051811,0.011653,0.034536,0.12506,0.002422,0.0012453,0.027673,0.016724,0.00083686,0.013667,2.5226e-06,0.058372,0.0074517,3.7169e-05,0.033043,0.0056169,0.017748,0.0096703,0.037052,0.015614,4.1604e-05,0.0022237,0.029466,0.062736,0.031325,0.0020891,0.10217,0.040882,0.0003032,1.8598e-06,0.00050218,0.0010378,0.028142,0.00020925,0.045707,0.043655,0.00041268,6.8302e-05,0.0021218,0.0059258,0.028458,0.00081124,0.0058383,0.026433,8.2769e-11,0.025169,0.0085933,0.088673,0.0058641,3.3427e-07,0.0035946,0.0017027,5.4545e-05,0.00035972,0.0028012,0.043466,0.00041806,7.0444e-06,4.1638e-06,0.010676,0.0078591,5.8471e-05,0.00020763,4.1078e-15,0.0032127,0.011837,0.0030001,0.0048404,0.023531,0.016751,0.001785,0.0028534,6.0232e-06,0.06728,0.014577,0.077495,0.010063,0.01039,2.2816e-05,0.00023554,0.0016455,0.044723,0.064711,1.1907e-11,1.9214e-08,0.019839,0.0068074,0.018512
GOBP_VENTRICULAR_SYSTEM_DEVELOPMENT	32	27	0.12424	0.0052282	0.12002	0.15031	1	1	1	0.727336	1	AK8,ANP32B,AQP1,ATP1B2,BBS1,BBS4,C12orf57,CDK6,CELSR2,CORO1C,DNAH5,DPCD,KDM2B,KIF27,MBOAT7,MNAT1,NME5,NUMB,NUMBL,PAX5,RAPGEF2,RPGRIP1L,SEMA6D,SLC7A11,TSKU,UCHL5,WDR89	0.0084853,0.0017956,0.0027684,0.00020655,2.7752e-06,0.015831,0.033814,9.1067e-05,0.018935,1.2727e-06,4.9724e-06,1.2108e-05,0.011174,0.0080933,0.11555,0.0017716,1.1237e-06,0.0014925,0.088079,0.0041207,1.4238e-05,0.010747,0.014738,0.0038323,8.2769e-11,1.6605e-06,0.00959
GOBP_PHOSPHATE_ION_TRANSMEMBRANE_TRANSPORT	15	14	0.17802	0.0053968	0.17202	0.15038	1	1	1	0.727336	1	ADAMTS8,ANKH,SLC17A7,SLC20A1,SLC20A2,SLC25A11,SLC25A3,SLC34A1,SLC37A1,SLC37A2,SLC37A3,SLC37A4,UCP2,XPR1	0.0071887,0.014834,0.00048247,0.0072901,4.1183e-10,0.040293,0.0010731,0.062644,9.9756e-06,0.0071375,0.00035051,0.0011487,0.012426,0.00097193
GOMF_GLYCOSPHINGOLIPID_BINDING	10	7	0.27681	0.0059353	0.26762	0.15049	1	1	1	0.727336	1	EPDR1,IL2,LAMA1,LYN,MAG,PSAP,RTN4R	0.052249,0.00017466,0.00034831,0.00021878,0.033384,0.0041687,0.0067496
GOBP_MICROTUBULE_BASED_TRANSPORT	207	157	0.058375	0.0058984	0.056448	0.15055	1	1	1	0.727336	1	ACTR10,ADCY10,AGBL4,AGTPBP1,AP3B1,AP3D1,AP3M1,AP3M2,AP3S1,AP3S2,APBA1,APP,AQP4,ARHGAP21,ARL8B,BAG3,BBS12,BICD1,BICD2,BLOC1S1,BLOC1S2,BLOC1S3,BLOC1S4,BLOC1S5,BLOC1S6,CABYR,CAMSAP3,CCDC39,CDC42,CDR2L,CEP131,CFAP221,CFAP43,CFAP45,CFAP53,CFAP54,CLUAP1,CNIH2,COPG1,COPG2,DCTN1,DLG2,DNAAF1,DNAH11,DNAH5,DNAH9,DNAI1,DPCD,DST,DTNBP1,DYNC1H1,DYNC1I1,DYNC1I2,DYNC2H1,DYNC2LI1,DYNLL1,FBXW11,FEZ1,FLOT2,FYCO1,GAS8,HIF1A,HNRNPU,HSBP1,HSPA8,HSPB1,IFT122,IFT140,IFT172,IFT22,IFT27,IFT43,IFT46,IFT52,IFT74,IFT80,IFT81,IFT88,INTU,KIF13A,KIF17,KIF1A,KIF1B,KIF1C,KIF27,KIF28P,KIF3A,KIF3B,KIF5A,KIF5B,KIFAP3,KLC3,KXD1,LCA5,LCA5L,LRPPRC,MAP1B,MAP1S,MAP2,MAPK8IP3,MREG,NDE1,NDEL1,NEFH,NEK10,NETO1,NME5,OPA1,PAFAH1B1,PCM1,PEX14,PRKCZ,PURA,RAB1A,RAB27B,RAB6A,RABGEF1,RASGRP1,RFX3,RHOT1,RHOT2,SLC9A3R1,SNAPIN,SOD1,SPA17,SPAG16,SPAG17,SPAG6,SPAST,SPEF2,SSNA1,SSX2IP,STAU2,STK11,STK36,SUN1,SUN2,SYBU,SYNE2,TERF2,TMEM108,TMEM201,TRAF3IP1,TRAK1,TRAK2,TRIM46,TRIM58,TTC21A,TTC26,TTLL1,TUB,TUBA1A,UBB,UCHL1,WASF1,WDPCP,WDR35	0.040181,0.089101,3.9962e-05,0.0072432,1.5573e-05,0.00016458,0.0060185,0.00062476,0.021836,0.012383,0.014211,0.0011916,0.010444,0.00028993,0.047031,0.010219,0.012719,1.8976e-07,0.013784,0.0092352,0.037626,0.017546,0.0068037,0.0041547,0.0027612,0.19301,0.12449,8.6022e-08,0.010185,0.0010235,0.077135,5.3899e-05,0.00081608,0.00011765,0.12337,0.018995,7.7826e-07,4.2227e-06,0.001283,0.026192,0.033379,2.0934e-05,0.00031538,8.2945e-06,4.9724e-06,4.5516e-05,1.2061e-05,1.2108e-05,3.9379e-08,8.8456e-05,0.043726,0.00010503,6.0667e-11,0.00025178,0.019535,0.0002097,0.025104,7.3717e-06,0.00097502,0.014315,0.0029619,0.027038,0.055068,0.0024456,0.015268,0.0039472,0.054091,1.1292e-06,0.00015288,0.02284,0.035069,0.0085266,0.0054123,0.0052309,0.0023403,0.0046841,4.9117e-06,3.0069e-06,0.00047756,0.0004315,0.0070823,0.018982,0.036229,0.058818,0.0080933,0.0024716,0.0047548,0.1119,0.016533,1.8727e-07,0.043999,0.0024225,0.00059421,0.080927,0.0039883,0.00011437,0.0096706,0.00015448,0.018209,4.9685e-05,0.047022,7.7528e-05,0.073236,4.1046e-08,0.0043116,0.0018557,1.1237e-06,0.069252,0.0078629,0.0019609,0.017273,0.0023411,5.8677e-05,0.0037325,0.00064294,0.021689,0.0015367,0.0024024,4.7959e-05,0.049929,2.5059e-06,0.013453,0.10225,6.4706e-09,0.001296,8.4627e-08,0.022985,0.026603,0.0079113,0.0035807,0.0023191,0.061165,0.0066723,0.00051987,0.016251,1.954e-06,0.00045221,0.00046495,0.00031211,8.3696e-06,6.2968e-08,0.016188,0.045707,0.037162,0.0077331,0.0021218,0.0045465,0.004652,0.0058407,0.0044637,0.0022759,0.0052078,0.042934,0.0079727,0.0024954,9.089e-06,0.013178
GOBP_ESTABLISHMENT_OF_LYMPHOCYTE_POLARITY	16	15	0.19179	0.006018	0.18551	0.15062	1	1	1	0.727336	1	ABL1,ABL2,CCL19,CCL21,CCR7,CRTAM,CYP26B1,DOCK2,DOCK8,FLOT2,GSN,MYH9,SCRIB,SNX27,TRAF3IP2	0.0069252,0.018056,3.3732e-05,0.0063812,0.0002276,0.0012914,0.0018731,9.1194e-09,0.00038045,0.00097502,0.0015551,0.011181,1.1538e-08,6.8133e-05,6.6816e-06
GOBP_CARDIAC_MUSCLE_CELL_ACTION_POTENTIAL_INVOLVED_IN_CONTRACTION	52	43	0.12745	0.0067652	0.1234	0.15085	1	1	1	0.727875	1	ANK2,BIN1,CACNA1C,CACNA1D,CACNA1G,CACNA2D1,CACNB2,CAV1,CAV3,CTNNA3,DLG1,DSC2,DSG2,DSP,FGF12,GJA1,GJC1,GPD1L,KCNA5,KCND3,KCNE1,KCNE2,KCNE3,KCNE4,KCNH2,KCNJ2,KCNJ5,KCNN2,KCNQ1,NEDD4L,NOS1AP,NUP155,PKP2,RNF207,RYR2,SCN1A,SCN1B,SCN2B,SCN3B,SCN4B,SCN5A,SNTA1,TRPM4	2.5661e-07,0.0031502,1.1147e-08,4.7819e-12,0.0030154,0.0019017,0.00035895,0.090974,0.015291,9.7875e-09,2.8597e-10,0.023848,0.068256,0.062476,9.3902e-10,0.094217,3.6537e-07,0.0032421,0.046501,7.7091e-06,0.023167,0.0082052,0.012226,0.0046957,5.3461e-06,0.00425,0.031171,0.0072173,0.00020763,0.00094949,0.000297,0.0041445,0.0021258,0.0014447,2.5434e-10,8.2104e-06,0.0047488,0.004827,0.00038354,0.0057634,7.2247e-06,0.094476,0.00081124
GOBP_RHYTHMIC_BEHAVIOR	46	42	0.11858	0.006221	0.11485	0.15093	1	1	1	0.727875	1	ADORA1,ADORA2A,ADRB1,BTBD9,C3orf70,CHRNB2,CIART,CRH,CSF2,CSNK1E,DRD2,DRD3,EGR1,EGR2,GHRH,GHRHR,GHRL,HCRTR2,KCNA2,KCND2,KCNQ1,MC3R,MTA1,MTNR1B,MTOR,NAGLU,NCOA2,NCOR1,NLGN1,NPS,NR1D1,NR1D2,OPRL1,PARP1,PER3,PTEN,PTGDS,SRD5A1,TH,TP53,USP2,ZFHX3	0.026013,0.068171,0.0047407,1.178e-05,9.7913e-06,1.3777e-05,0.00019322,0.049973,0.0041714,0.0010766,0.014682,0.0049383,5.9201e-07,5.0616e-07,0.045184,0.0055444,5.6665e-05,0.015404,0.04533,0.0042708,0.00020763,0.050647,0.11785,0.020606,0.0025628,3.4393e-06,0.00062443,0.052195,6.0314e-08,0.010833,0.00055211,0.046198,2.4317e-07,0.00054368,0.046626,3.0698e-06,0.034954,0.0014959,0.0063524,0.00050218,0.014846,0.00027085
GOBP_VENTRICULAR_CARDIAC_MUSCLE_TISSUE_MORPHOGENESIS	46	42	0.10944	0.0057414	0.10613	0.15122	1	1	1	0.728795	1	BMP10,BMPR1A,CHD7,COL11A1,DLL4,DSP,ENG,FGFR2,FKBP1A,FOXC1,FOXC2,FOXH1,HAND1,HEG1,HEY2,ISL1,LRP2,MED1,MYH6,MYH7,MYL2,MYL3,NKX2-5,NOTCH1,NRG1,PKP2,POU4F1,PROX1,PTCD2,RBPJ,RYR2,SMAD4,SMAD7,TGFB1,TGFB2,TGFBR1,TGFBR3,TNNI1,TNNI3,TNNT2,TPM1,ZFPM2	0.033679,0.001574,0.0053534,3.7479e-08,1.0512e-06,0.062476,0.06294,0.0014301,0.0032267,0.018596,0.080049,0.027412,0.029519,0.00026688,0.00024692,0.037337,0.019817,2.075e-05,4.9929e-05,0.00067338,0.014379,0.050547,0.021738,0.011638,3.4566e-05,0.0021258,0.089405,0.0033684,0.048469,0.0004495,2.5434e-10,0.0045461,0.0012405,8.9809e-05,0.0025227,0.051811,7.3041e-05,0.0016094,0.00014735,0.006832,0.013303,1.1907e-11
GOBP_REGULATION_OF_DEPHOSPHORYLATION	120	99	0.067852	0.0054547	0.065857	0.15145	1	1	1	0.729425	1	ADORA1,ANKLE2,ARPP19,BAG4,BMP2,BOD1,CALM1,CALM2,CALM3,CAMTA1,CD300A,CD33,CDCA2,CDH5,CDK5RAP3,CHP1,CHP2,CHRM5,CNEP1R1,CRY2,DLC1,DRD2,ENSA,FKBP1A,FKBP1B,GNA12,GPLD1,GSK3B,HSP90AB1,HSP90B1,IKBKB,INPP5K,IQGAP1,ITGA1,ITGA2,JAK2,LGALS3,LPIN1,MAGI2,MFHAS1,MGAT5,MTMR3,MTMR9,MTOR,NCKAP1L,NPNT,NSMF,NUAK1,PDGFRB,PIN1,PINK1,PLEK,PPARGC1B,PPIA,PPP1R12A,PPP1R14D,PPP1R15B,PPP1R16B,PPP1R17,PPP1R1B,PPP1R2,PPP1R26,PPP1R35,PPP1R36,PPP1R7,PPP1R8,PPP1R9B,PPP2R3C,PPP2R5A,PPP2R5D,PPP4R4,PPP6R1,PPP6R2,PPP6R3,PTBP1,PTPRC,RCAN1,RIPK3,ROCK1,ROCK2,SEMA4D,SLC39A10,SMAD3,SMG5,SMG6,SMG7,SMPD1,SPPL3,SRC,SWAP70,SYMPK,TGFB1,TGFB2,TMEM225,TSC1,URI1,VRK3,YWHAB,YWHAE	0.026013,0.0049534,5.9589e-06,2.2485e-05,0.021297,0.015087,0.0086271,0.00013899,0.0083422,5.227e-16,0.0021585,0.059701,0.0459,0.0003125,0.00014613,5.2616e-06,0.00025478,0.012147,0.084554,0.00077272,0.0007386,0.014682,0.0060155,0.0032267,0.0020165,0.0012827,0.019728,7.3772e-05,0.0025726,5.8996e-05,0.0017523,0.007583,0.0021497,0.00014639,0.0025011,0.01784,2.1306e-05,0.0034772,1.1103e-11,0.0035755,3.6541e-06,1.2693e-07,0.063122,0.0025628,0.00027621,0.00031773,0.0036882,0.0011981,0.0090377,8.1243e-05,0.060241,0.0052398,0.0072853,0.0025573,0.024396,3.6122e-06,4.4629e-12,5e-10,0.0029129,0.042296,0.027961,0.00012388,1.302e-09,4.8222e-09,0.015924,0.035482,0.017823,3.5925e-05,0.0047718,0.00013421,0.017535,0.00030499,9.268e-05,3.1959e-05,0.012268,0.030541,0.010239,0.097164,0.020366,0.064811,0.0023237,0.00017136,0.0019251,0.00024239,5.362e-06,3.9322e-07,0.014264,0.011868,0.0016762,0.095816,0.0058783,8.9809e-05,0.0025227,0.021389,0.0006689,0.0040389,0.19683,4.2176e-07,5.9208e-06
GOBP_PHOSPHATIDYLCHOLINE_ACYL_CHAIN_REMODELING	14	10	0.23799	0.0060984	0.23143	0.15191	1	1	1	0.730777	1	DBI,LPCAT1,LPCAT4,MBOAT2,MBOAT7,PLA2G2F,PLA2G4A,PLA2G4C,PLB1,TMEM86B	0.00059301,0.0013785,2.9921e-12,0.0086207,0.11555,0.0015747,0.018032,0.057618,0.010991,0.017482
GOBP_BONE_TRABECULA_MORPHOGENESIS	13	10	0.25303	0.006484	0.24609	0.15193	1	1	1	0.730777	1	CHAD,COL1A1,FBN2,GREM1,MSX2,PPARGC1B,SBNO2,SEMA4D,SFRP1,WNT10B	0.045804,0.0024682,0.0022897,0.0073345,0.025196,0.0072853,0.0023847,0.0023237,0.0018969,4.1078e-15
GOBP_NEGATIVE_REGULATION_OF_CYTOKINE_PRODUCTION_INVOLVED_IN_INFLAMMATORY_RESPONSE	39	18	0.15356	0.005278	0.14954	0.15224	1	1	1	0.731267	1	ABCD2,ADCY7,APOD,APPL2,CHID1,EPHB2,IL1R2,LILRB4,MEFV,NLRC3,PDCD4,PLA2G10,PPARA,PSG9,PYCARD,SIRPA,TREM2,ZC3H12A	4.3262e-05,0.0097664,0.0078514,3.2963e-06,0.0018308,0.00090272,0.091327,0.0080158,0.0079563,7.488e-08,0.011928,0.0042087,0.016132,0.05722,0.0091452,0.00059923,0.043655,0.0016455
GOBP_INTERNEURON_MIGRATION	14	12	0.20544	0.0057664	0.20012	0.15232	1	1	1	0.731267	1	CNTN2,DRD1,DRD2,FAT3,FEZF1,FEZF2,LHX6,NKX2-1,NR2F2,PAFAH1B1,RELN,SOX1	5.6243e-06,0.01429,0.014682,3.6878e-06,0.014718,0.015642,1.1093e-07,0.010996,0.013764,0.0078629,4.1535e-05,0.0017977
GOMF_PROTEASOME_BINDING	15	13	0.25066	0.0073228	0.24427	0.15242	1	1	1	0.731267	1	ADRM1,ID1,PSMD14,PSME4,PSMF1,PSMG1,RAD23A,RAD23B,SACS,UCHL5,USP13,USP14,ZFAND1	0.0022504,0.035825,0.0016711,2.5517e-08,0.017969,0.0030625,0.00025298,0.015802,0.0011872,1.6605e-06,0.00015628,0.025702,0.15139
GOBP_PTERIDINE_CONTAINING_COMPOUND_BIOSYNTHETIC_PROCESS	13	10	0.22259	0.0057038	0.21696	0.15247	1	1	1	0.731267	1	DHFR,FPGS,GART,GCH1,MTHFS,PCBD1,PCBD2,PTS,QDPR,SPR	5.4097e-07,0.0039108,4.3847e-07,0.00032602,0.006636,0.010669,1.9502e-05,0.011248,0.028371,0.0016963
GOBP_RESPONSE_TO_PARATHYROID_HORMONE	10	8	0.2967	0.0068006	0.28927	0.15253	1	1	1	0.731267	1	CSF1,FOS,ITGA2,PRKACA,PTH,SLC34A1,SOST,WNT10B	0.00015092,0.050482,0.0025011,0.086408,0.043384,0.062644,0.048012,4.1078e-15
GOCC_BRAHMA_COMPLEX	14	12	0.2273	0.0063801	0.22185	0.15279	1	1	1	0.732036	1	ACTB,ACTL6B,ARID1A,ARID1B,DPF3,SMARCA2,SMARCB1,SMARCC2,SMARCD1,SMARCD2,SMARCD3,SMARCE1	0.0073333,0.00032291,3.5386e-05,9.8059e-14,9.1434e-06,9.5372e-05,0.1046,0.00014424,0.0025036,8.6863e-06,0.026767,0.0024593
GOBP_POSITIVE_REGULATION_OF_INTRACELLULAR_STEROID_HORMONE_RECEPTOR_SIGNALING_PATHWAY	11	10	0.24176	0.0061952	0.23615	0.15299	1	1	1	0.732516	1	FOXA1,KMT2D,LMO3,MED1,PAGR1,PAK1,PARP1,SKP2,WBP2,YAP1	0.006072,5e-10,0.0012333,2.075e-05,0.0027973,1.1133e-05,0.00054368,0.024291,0.10201,3.848e-05
GOBP_REGULATION_OF_APOPTOTIC_SIGNALING_PATHWAY	361	286	0.043233	0.0058707	0.04227	0.15321	1	1	1	0.732709	1	AATF,ACAA2,ACKR3,ACVR1,ADORA2A,AGT,AKT1,APAF1,ARHGEF2,ARRB2,ATF3,BAD,BAG5,BCL10,BCL2,BCL2L1,BCL2L11,BCL2L12,BCL2L14,BCL2L2,BCLAF1,BDKRB2,BDNF,BECN1,BID,BIRC6,BMI1,BMP4,BMP5,BMPR1B,BOK,BRCA1,C8orf44-SGK3,CAAP1,CASP2,CAV1,CCAR2,CD74,CFLAR,CLU,COL2A1,CRADD,CREB3,CSF2,CSNK2A1,CSNK2A2,CTH,CTNNA1,CTNNB1,CTSC,CTSH,CTSK,CTSL,CTSS,CX3CL1,CX3CR1,CXCL12,DAB2IP,DAPK2,DBH,DDIAS,DDIT3,DEDD2,DEPTOR,DNAJA1,EEF1E1,EIF2AK3,EIF5A,ELL3,ENO1,EPO,ERP29,EYA1,EYA2,EYA3,EYA4,FADD,FAF1,FAIM,FAIM2,FAS,FBXW7,FEM1B,FGB,FGF10,FGFR1,FIS1,FLCN,FXN,GCLC,GCLM,GDNF,GFRAL,GHITM,GNAI3,GPER1,GRINA,GSK3B,GSTP1,HDAC1,HELLS,HERPUD1,HIF1A,HMGB2,HSPB1,HYOU1,ICAM1,IFI6,IFNB1,IGF1,IL19,IL1A,IL1B,IL20RA,IL4,IL7,IL9,ING2,ING5,INHBA,INHBB,INS,ITGA6,ITGAV,ITM2C,ITPRIP,IVNS1ABP,JAK2,KDM1A,LCK,LGALS3,LMNA,LRRK2,LTBR,MAL,MAP2K5,MAPK7,MAPK8IP1,MAPK8IP2,MAPK9,MAZ,MCL1,MDM2,MEIS3,MIF,MMP9,MNT,MPV17L,MSX1,MUC1,MYC,NACC2,NANOS3,NCK1,NCK2,NDUFA13,NF1,NFATC4,NFE2L2,NGFR,NLE1,NME5,NOC2L,NOL3,NOS3,NRP1,OPA1,P4HB,PAK2,PARK7,PARL,PARP1,PCGF2,PDX1,PEA15,PELI3,PF4,PHIP,PIAS4,PIH1D1,PIK3CB,PINK1,PLAGL2,PLAUR,PLEKHF1,PMAIP1,PML,PPIA,PPIF,PPP1CA,PPP2R1A,PPP2R1B,PRDX2,PRELID1,PRKRA,PSEN1,PSME3,PTEN,PTGS2,PTPN2,PTPRC,PTTG1IP,PYCARD,RAD9A,RAF1,RB1,RB1CC1,RBCK1,RELA,RET,RFFL,RIPK1,RIPK3,RNF183,RNF34,RPS3,RPS6KB1,RRM2B,RRN3,RTKN2,S100A8,S100A9,SCRT2,SERINC3,SERPINE1,SFPQ,SFRP1,SFRP2,SGK3,SGMS1,SH3RF1,SIAH2,SIRT1,SKIL,SLC25A31,SLC9A3R1,SNAI1,SNAI2,SOD1,SOD2,SP100,SRC,STK3,STK4,STRADB,STX4,SYVN1,TCF7L2,TERT,TGFBR1,THBS1,TIMP3,TMBIM1,TMBIM6,TMC8,TMEM14A,TMEM161A,TNFAIP3,TNFRSF12A,TNFSF12,TP53,TP63,TPD52L1,TPT1,TRAF1,TRAF2,TRAF7,TRAP1,TREM2,TRIAP1,TRIM32,UBB,UBQLN1,UNC5B,URI1,USP15,USP47,VDAC2,VNN1,WNT4,WWOX,YAP1,ZC3HC1,ZMYND11,ZNF385A,ZSWIM2	0.0087722,0.086148,0.011293,0.00079465,0.068171,0.0032376,0.0033768,0.0080064,0.00032913,0.046318,0.00066053,0.028005,1.2101e-14,0.015049,0.00078219,0.024373,0.00071682,0.00055402,0.017103,0.00016229,0.055309,0.0776,2.6307e-05,0.0040541,0.009383,0.010958,0.0029757,0.055304,0.032491,0.00090393,0.00017948,0.10651,0.0058034,0.00017148,0.001832,0.090974,0.0075931,0.031851,0.00031846,0.0017357,1.7535e-05,0.0018332,0.0019384,0.0041714,0.0014581,0.0001647,0.0031257,0.0035131,0.039559,0.0012569,0.059431,0.0070995,0.03737,0.016132,0.021895,0.013879,0.028544,0.00017167,5.4344e-05,0.024882,1.9067e-05,0.014735,0.14136,0.034766,1.1967e-07,0.001455,0.079341,7.5894e-06,0.015871,0.0089864,0.010485,0.00036413,0.016457,0.00015584,0.043096,0.011027,0.0096124,0.0051492,0.047276,0.039148,0.0066994,0.0020386,0.13194,0.075672,0.010515,9.0621e-07,0.0041678,0.013492,0.034947,0.0052427,0.0001378,0.00067416,0.005216,0.016096,3.3052e-06,0.038638,0.15044,7.3772e-05,0.00030748,0.0022457,0.00086703,0.037572,0.027038,4.4586e-05,0.0039472,0.00034978,4.2232e-05,0.014372,0.01185,9.1199e-05,0.025191,0.0091548,0.045802,0.0095773,0.0057933,0.055725,0.039083,0.038333,0.00086664,5.9698e-05,0.0023613,0.0045412,0.00078316,0.0011203,0.00011496,0.01139,0.0061651,0.01784,0.060742,0.0040144,2.1306e-05,0.00021472,0.0079483,0.0022348,0.019505,0.00090311,5.7176e-15,7.2286e-07,7.6356e-07,0.0020529,0.0016668,2.3627e-05,0.019753,0.053288,0.00099395,0.11346,0.035044,0.00027614,0.0024938,0.0019605,0.13261,0.07577,4.4344e-05,6.7332e-05,0.00054355,0.050608,0.00050946,0.097164,0.0014312,0.023063,0.0073106,1.1237e-06,0.00099613,0.12001,7.8384e-06,6.787e-07,0.069252,0.0075506,0.00053629,0.056436,0.024995,0.00054368,0.039069,0.010803,0.0079869,1.4925e-05,0.1324,9.6791e-05,0.030562,0.11524,0.10994,0.060241,0.0044407,0.051367,0.11832,0.0097812,0.0018392,0.0025573,0.057536,0.0025992,0.0067124,5.6469e-05,1.0326e-08,0.048767,0.01735,0.028978,0.0040541,3.0698e-06,0.016873,5.445e-05,0.030541,0.099396,0.0091452,0.00058297,0.0030046,0.023049,0.089515,0.0020914,0.012623,0.071756,4.3269e-05,0.017679,0.097164,0.099708,0.022397,0.037541,0.18482,0.0015123,3.5457e-09,0.00062724,0.00409,0.00051807,0.016673,0.056096,0.0068584,4.924e-05,0.0018969,0.0060146,0.006036,1.838e-05,1.4452e-09,0.03671,0.0025693,0.10947,0.0036088,0.013453,0.029974,0.026725,6.4706e-09,0.010095,0.031681,0.0016762,0.00089435,1.8652e-14,0.0059139,0.0019089,0.0033285,0.00076845,0.0011077,0.051811,0.12506,0.00095678,0.035118,0.0029758,0.012371,0.0038996,0.00025439,0.037052,0.0092004,1.1631e-05,0.00050218,0.0010378,0.041391,0.064704,0.0061129,0.00081595,0.0082383,6.8375e-06,0.043655,0.00017956,0.060747,0.042934,0.00087359,0.04268,0.0040389,8.6812e-07,0.0041052,0.0020721,0.099505,0.0030001,8.1647e-09,3.848e-05,0.0015992,0.0050994,0.0032679,0.00023112
GOBP_STEROID_HORMONE_BIOSYNTHETIC_PROCESS	42	34	0.12557	0.0059287	0.12278	0.15323	1	1	1	0.732709	1	ADM,AKR1B1,BMP2,BMP5,BMP6,CACNA1H,CLCN2,CRH,CYP11A1,CYP11B1,CYP11B2,DAB2,DGKQ,DHRS11,DKK3,EGR1,FSHB,H6PD,HSD17B1,HSD17B11,HSD17B12,HSD17B2,HSD17B3,HSD17B7,LHB,MED1,NR3C1,RDH8,REST,SRD5A1,SRD5A2,STARD3,TSPO,WNT4	0.098728,0.0075693,0.021297,0.032491,9.4174e-07,7.1246e-10,0.014398,0.049973,0.028351,0.0012933,0.060242,0.01496,0.001977,2.043e-08,0.00035431,5.9201e-07,0.012949,0.0084905,3.2517e-06,0.00011872,0.0041279,0.0078282,0.011157,0.037328,0.081874,2.075e-05,0.00014024,3.495e-05,3.2549e-07,0.0014959,0.0034467,0.053738,0.088673,0.0030001
GOBP_REGULATION_OF_INCLUSION_BODY_ASSEMBLY	16	15	0.20707	0.0064975	0.20276	0.15358	1	1	1	0.733573	1	BAG5,CDC34,CLU,DNAJA4,DNAJB1,DNAJB2,DNAJB6,DNAJB8,HSPA2,IFNB1,PSMC5,PSMC6,SACS,SNCAIP,SORL1	1.2101e-14,0.021494,0.0017357,0.0013248,0.00053422,0.0011629,0.0031848,0.038594,6.566e-09,0.01185,4.463e-06,0.022074,0.0011872,0.010424,0.011562
GOMF_CHROMATIN_DNA_BINDING	109	73	0.082948	0.005731	0.081289	0.15378	1	1	1	0.733573	1	ACTB,ACTN4,ATOH1,BCL6,CEBPA,CEBPB,CHD4,CLOCK,CREBBP,CTCF,CTCFL,DHX9,FOXC2,FOXO1,FOXO3,GATAD2B,GRHL1,GRHL2,GRHL3,HDAC1,HDAC3,HMGA2,HMGN1,HMGN3,HNRNPC,HNRNPU,HR,INSM1,KDM3A,KDM3B,KDM5A,KDM6B,KLF4,MBD2,MBD3,MTA2,MYOD1,MYOG,NEUROG3,NOTCH1,PAX6,PER1,POLE3,PPARGC1A,PRDM14,RARA,RBBP4,RCC1,RELA,REPIN1,RUNX2,RUVBL2,SBNO1,SBNO2,SMAD3,SMARCA4,SMARCB1,SMARCC2,SMARCD2,SMARCE1,STAT3,SUZ12,TBR1,THRA,THRB,TOX,TOX2,TOX3,TOX4,VAX1,VAX2,WBP2,ZIC2	0.0073333,0.011074,0.00067096,3.5156e-05,0.041144,0.0005894,0.00010893,0.011108,7.5302e-05,0.00025494,0.0037467,0.00033728,0.080049,0.045221,0.0012259,0.0069315,0.0064043,0.004233,0.0018517,0.0022457,2.1703e-06,0.0001264,0.048821,0.01073,0.030505,0.055068,0.078812,0.010388,0.0014071,3.0815e-07,0.10366,0.00021158,0.021901,0.056188,0.023208,3.5623e-06,0.040222,0.087481,0.001,0.011638,0.0082472,0.0016878,0.010162,9.0397e-05,0.00032522,2.3391e-05,0.00079638,0.01231,0.012623,0.0041415,0.01114,0.081874,1.4211e-14,0.0023847,0.0019251,0.0013955,0.1046,0.00014424,8.6863e-06,0.0024593,0.00041029,0.0084823,0.0023134,0.014939,3.5083e-13,0.00011224,0.002579,0.070874,0.00050882,4.1638e-06,0.10023,0.10201,3.3766e-05
GOBP_POSITIVE_REGULATION_OF_GLIOGENESIS	66	49	0.10131	0.0057392	0.099301	0.15382	1	1	1	0.733573	1	BIN1,BMP2,CLCF1,CXCR4,DICER1,EGR2,GSX2,HDAC1,IL1B,IL33,IL34,IL6,IL6ST,KRAS,LIF,LRP2,LYN,MAG,MTOR,NKX2-2,NKX6-1,NKX6-2,NOTCH1,NTN1,OLIG2,PLAG1,PPP1CC,PRKCH,PRKCI,PRMT5,PRPF19,PTN,RHEB,RNF112,SERPINE2,SHH,SOX8,SPINT1,SYNJ1,TENM4,TGFB1,TLR2,TNFRSF1B,TP73,TSPO,UFL1,VEGFC,ZNF365,ZNF488	0.0031502,0.021297,0.00058297,0.011541,0.2106,5.0616e-07,2.0453e-08,0.0022457,0.045802,0.00092379,0.00024671,0.011106,0.0027154,0.080503,0.00029924,0.019817,0.00021878,0.033384,0.0025628,0.16098,0.0082344,0.099137,0.011638,0.0027339,0.032521,0.0023248,0.00010372,0.00049655,0.033731,0.026369,0.055089,4.1633e-14,0.031647,8.2426e-11,0.057038,0.028513,2.6778e-07,5.6329e-06,0.028941,1.9757e-18,8.9809e-05,0.058372,0.031325,0.028142,0.088673,0.0071066,0.028099,1.2408e-11,0.010672
GOMF_NITRIC_OXIDE_SYNTHASE_BINDING	12	11	0.19537	0.0052506	0.19162	0.15397	1	1	1	0.733573	1	ACTB,ATP2B4,CALM3,CAV1,CAV3,CD74,DNM3,NOS1AP,SCN5A,SLC6A4,SNTA1	0.0073333,0.028316,0.0083422,0.090974,0.015291,0.031851,8.4667e-10,0.000297,7.2247e-06,0.016573,0.094476
GOMF_SEQUENCE_SPECIFIC_MRNA_BINDING	13	9	0.23907	0.0058119	0.23455	0.15405	1	1	1	0.733573	1	DHFR,DHX9,ETF1,LARP6,NOVA2,RBM24,SRSF4,SSB,TYMS	5.4097e-07,0.00033728,4.4499e-05,0.00056715,0.010589,0.023294,0.0060713,0.020562,0.0026991
GOBP_NEGATIVE_REGULATION_OF_TELOMERE_MAINTENANCE_VIA_TELOMERE_LENGTHENING	26	24	0.17195	0.0068231	0.16881	0.1542	1	1	1	0.733573	1	ACD,CTC1,DCP2,ERCC4,EXOSC10,HNRNPA1,HNRNPC,HNRNPU,NAT10,PARP1,PIF1,PINX1,POT1,SLX1A,SLX1B,SLX4,SRC,TEN1,TERF1,TERF2,TINF2,TNKS,TNKS2,XRN1	0.00074678,0.026157,9.945e-06,0.011584,0.0034637,0.034688,0.030505,0.055068,0.045562,0.00054368,0.00060334,0.025532,0.015989,2.8324e-05,0.010634,1.7164e-06,0.0016762,0.032981,0.021059,8.3696e-06,0.0057377,0.0014975,0.0053526,0.01924
GOCC_DENDRITE_CYTOPLASM	27	25	0.13389	0.0054219	0.13149	0.15429	1	1	1	0.733573	1	ABHD12,ABHD13,BAIAP2,CANX,DLG4,FLOT2,GRIK3,HIP1R,HNRNPU,HPCA,KIF17,KIF3B,KIF5A,KIF5B,LRRK2,MAP2,MAP2K4,OPRM1,PURA,SOD1,STAU2,TRAK2,UHMK1,WASF1,ZC3H14	0.005373,0.00075988,5.0934e-05,0.00029725,0.021647,0.00097502,0.015337,9.6589e-15,0.055068,0.027167,0.0070823,0.1119,0.016533,1.8727e-07,0.0079483,0.018209,0.028424,0.010054,5.8677e-05,6.4706e-09,0.0066723,0.0077331,0.022682,0.0024954,0.0003553
GOBP_NEGATIVE_REGULATION_OF_T_HELPER_17_TYPE_IMMUNE_RESPONSE	11	9	0.24242	0.0058934	0.23825	0.15447	1	1	1	0.733573	1	IL2,IL27RA,IL4,RC3H2,SMAD7,TBX21,TNFSF18,ZBTB7B,ZC3H12A	0.00017466,0.022687,0.0057933,0.0070451,0.0012405,0.00070844,0.10217,0.00023554,0.0016455
GOBP_APOPTOTIC_PROCESS_INVOLVED_IN_DEVELOPMENT	41	33	0.12349	0.0057441	0.12137	0.15449	1	1	1	0.733573	1	ATF2,BCL2L11,BMP4,BMP7,CHEK1,FGF4,FOXC1,FOXC2,HAND2,HNF1B,JAG2,LEF1,LRP5,MEGF10,NKX2-5,NOTCH1,PAX2,PPP2R1B,ROBO2,SCRIB,SIX3,SLIT2,SLIT3,TGFB2,TNFRSF1A,TNFRSF1B,VDR,XKR4,XKR5,XKR6,XKR7,XKR9,ZPR1	0.0022394,0.00071682,0.055304,0.016633,0.0002996,0.0018262,0.018596,0.080049,0.0037186,0.00078115,0.017128,0.0063233,0.00025876,0.013555,0.021738,0.011638,0.079453,5.6469e-05,1.53e-10,1.1538e-08,3.3621e-08,1.3896e-07,1.6698e-06,0.0025227,0.062736,0.031325,0.00024377,5.0492e-07,0.03198,0.0062018,5.4456e-06,0.029215,0.0048064
GOBP_CARDIAC_VENTRICLE_MORPHOGENESIS	72	60	0.090954	0.0056996	0.089406	0.15451	1	1	1	0.733573	1	BMP10,BMP4,BMPR1A,CHD7,COL11A1,CPE,DLL4,DSP,ENG,FGFR2,FKBP1A,FOXC1,FOXC2,FOXH1,GRHL2,HAND1,HAND2,HEG1,HEY2,HEYL,HIF1A,ISL1,JAG1,LRP2,MED1,MYH6,MYH7,MYL2,MYL3,NKX2-5,NOTCH1,NPY2R,NPY5R,NRG1,PKP2,POU4F1,PPP1R13L,PROX1,PTCD2,RBPJ,RYR2,SEMA3C,SFRP2,SMAD4,SMAD7,SMARCD3,SOX11,SOX4,TBX20,TBX5,TGFB1,TGFB2,TGFBR1,TGFBR2,TGFBR3,TNNI1,TNNI3,TNNT2,TPM1,ZFPM2	0.033679,0.055304,0.001574,0.0053534,3.7479e-08,0.11167,1.0512e-06,0.062476,0.06294,0.0014301,0.0032267,0.018596,0.080049,0.027412,0.004233,0.029519,0.0037186,0.00026688,0.00024692,0.0027362,0.027038,0.037337,0.00012377,0.019817,2.075e-05,4.9929e-05,0.00067338,0.014379,0.050547,0.021738,0.011638,0.0022563,0.00013555,3.4566e-05,0.0021258,0.089405,0.0047132,0.0033684,0.048469,0.0004495,2.5434e-10,0.022015,0.0060146,0.0045461,0.0012405,0.026767,0.021297,0.0038702,0.011857,0.0091274,8.9809e-05,0.0025227,0.051811,0.011653,7.3041e-05,0.0016094,0.00014735,0.006832,0.013303,1.1907e-11
GOBP_INTRINSIC_APOPTOTIC_SIGNALING_PATHWAY	288	222	0.046706	0.0055997	0.045922	0.15457	1	1	1	0.733573	1	ABL1,ACKR3,AKT1,APAF1,ARHGEF2,ARL6IP5,ATF2,ATM,ATP2A3,BAD,BAG5,BCL2,BCL2A1,BCL2L1,BCL2L11,BCL2L2,BCL3,BCLAF1,BDKRB2,BECN1,BID,BNIP3,BOK,BRCA1,BRCA2,BRSK2,CASP2,CASP3,CASP4,CASP6,CASP9,CAV1,CCAR2,CD74,CDIP1,CDKN1A,CEBPB,CHAC1,CHEK2,CIDEB,CLU,CREB3,CUL1,CUL2,CUL3,CUL4A,CUL5,CXCL12,CYCS,CYP1B1,DAB2IP,DAPK2,DDIAS,DDIT3,DIABLO,DNAJA1,DNAJC10,DYRK2,E2F2,EIF2AK3,EIF5A,ELL3,ENO1,EPHA2,EPO,ERCC6,ERN1,ERN2,ERP29,FBXW7,FHIT,FIS1,FLCN,FNIP2,GRINA,GSKIP,HDAC1,HELLS,HERPUD1,HIC1,HIF1A,HIPK1,HRAS,HSPB1,HYOU1,IFI16,IFI6,IKBKE,IL19,IL20RA,ING2,INS,ITPR1,IVNS1ABP,JAK2,JMY,KDM1A,LCK,LGALS12,LRRK2,MAEL,MAP3K5,MAPK7,MAPK8IP1,MCL1,MDM2,MELK,MIF,MLH1,MLLT11,MMP9,MOAP1,MSH2,MSH6,MSX1,MUC1,MYBBP1A,MYC,NACC2,NBN,NCK1,NCK2,NDUFA13,NFATC4,NFE2L2,NME5,NOC2L,NOL3,OPA1,P4HB,PARK7,PARL,PARP1,PDCD10,PDK1,PDK2,PDX1,PERP,PHLDA3,PIAS4,PIK3CB,PIK3R1,PINK1,PLAGL2,PLAUR,PLEKHF1,PMAIP1,PML,POLB,POU4F1,POU4F2,PPIA,PPIF,PPM1F,PPP1R13B,PRKDC,PRKRA,PRODH,PTGS2,PTPN2,PTTG1IP,PYCARD,RAD9A,RIPK3,RNF183,RPS27L,RPS3,RRM2B,RRN3,RTKN2,S100A8,S100A9,SCN2A,SERINC3,SFPQ,SFRP2,SGMS1,SGPP1,SIRT1,SKIL,SLC9A3R1,SNAI1,SNAI2,SNW1,SOD1,SOD2,SRC,STK11,STK24,STK25,SYVN1,TMBIM6,TMEM109,TMEM117,TMEM161A,TNFRSF10B,TNFRSF1A,TNFRSF1B,TOPORS,TP53,TP53BP2,TP63,TP73,TPT1,TRAF2,TRAP1,TREM2,TRIAP1,TRIB3,TRIM32,UBB,UBQLN1,URI1,USP15,USP28,USP47,VDAC2,VNN1,WWOX,ZNF385A,ZNF385B,ZNF622	0.0069252,0.011293,0.0033768,0.0080064,0.00032913,0.0078268,0.0022394,0.011627,0.00012385,0.028005,1.2101e-14,0.00078219,0.015942,0.024373,0.00071682,0.00016229,0.0334,0.055309,0.0776,0.0040541,0.009383,2.9536e-08,0.00017948,0.10651,0.00011067,7.1737e-10,0.001832,0.0021222,0.0015424,0.036141,0.036118,0.090974,0.0075931,0.031851,0.018951,0.0067072,0.0005894,0.00078664,0.011706,0.039315,0.0017357,0.0019384,0.011839,2.889e-06,1.6862e-05,0.012264,0.029511,0.028544,0.00020599,0.062869,0.00017167,5.4344e-05,1.9067e-05,0.014735,7.2976e-09,1.1967e-07,0.025107,0.036655,0.048354,0.079341,7.5894e-06,0.015871,0.0089864,0.11522,0.010485,0.052198,0.01123,0.014563,0.00036413,0.0020386,6.1517e-09,0.0041678,0.013492,6.5947e-14,0.15044,0.12395,0.0022457,0.00086703,0.037572,0.021432,0.027038,4.4027e-05,0.0010577,0.0039472,0.00034978,0.0088635,0.014372,0.023275,0.025191,0.0095773,0.038333,0.0045412,0.0040664,0.0061651,0.01784,0.0011103,0.060742,0.0040144,0.038921,0.0079483,0.0015086,0.029474,5.7176e-15,7.2286e-07,2.3627e-05,0.019753,0.014687,0.00099395,0.002725,4.2632e-06,0.11346,0.036856,0.0071849,0.00099012,0.0024938,0.0019605,0.029349,0.13261,0.07577,0.002458,6.7332e-05,0.00054355,0.050608,0.097164,0.0014312,1.1237e-06,0.00099613,0.12001,0.069252,0.0075506,0.056436,0.024995,0.00054368,1.9107e-08,0.029288,0.045181,0.010803,0.11516,0.076997,0.030562,0.10994,5.3295e-05,0.060241,0.0044407,0.051367,0.11832,0.0097812,0.0018392,0.033662,0.089405,0.0087199,0.0025573,0.057536,0.031289,1.3861e-12,0.0012444,0.01735,0.03588,0.016873,5.445e-05,0.099396,0.0091452,0.00058297,0.097164,0.099708,0.0007691,0.037541,0.0015123,3.5457e-09,0.00062724,0.00409,0.00051807,0.0027243,0.056096,4.924e-05,0.0060146,1.838e-05,0.0072663,0.0025693,0.10947,0.013453,0.029974,0.026725,0.014412,6.4706e-09,0.010095,0.0016762,0.00051987,9.6397e-10,0.0013434,0.0033285,0.0029758,0.055997,0.028629,0.00025439,0.026402,0.062736,0.031325,0.0042616,0.00050218,0.051473,0.0010378,0.028142,0.064704,0.00081595,6.8375e-06,0.043655,0.00017956,0.0079148,0.060747,0.042934,0.00087359,0.0040389,8.6812e-07,0.012367,0.0041052,0.0020721,0.099505,8.1647e-09,0.0032679,3.1814e-05,0.01617
GOMF_DNA_BINDING_TRANSCRIPTION_REPRESSOR_ACTIVITY	298	257	0.047647	0.0061392	0.046855	0.15461	1	1	1	0.733573	1	AEBP1,ASCL1,ASCL2,ASCL3,ATF3,BACH1,BACH2,BCL6,BHLHE40,BHLHE41,CC2D1A,CC2D1B,CEBPB,CREM,CTCF,CUX2,DACH1,DEAF1,DLX4,DMBX1,E2F7,E2F8,E4F1,ELK3,EN1,ENO1,ETS2,ETV3,ETV6,ETV7,FERD3L,FEZF1,FEZF2,FOXD3,FOXK2,FOXO1,FOXO3,FOXP1,FOXP2,FOXP4,FOXQ1,FOXR1,FOXS1,GFI1,GLIS3,GSC,GZF1,HAND1,HDGF,HELT,HES2,HES6,HEY2,HEYL,HHEX,HIC1,HINFP,HIVEP1,HOXB8,HOXD9,IKZF5,INSM1,IRF3,IRF8,IRX1,IRX2,IRX3,JDP2,JUN,KCNIP3,KLF12,KLF16,LEF1,LRRFIP1,MAFK,MAX,MITF,MLX,MLXIPL,MNT,MNX1,MSC,MSX1,MSX2,MXD1,MXD3,MXI1,MYC,MYPOP,MYT1L,MZF1,NACC2,NANOG,NEUROG3,NFATC2,NFATC3,NFATC4,NFE2L3,NFIL3,NFKB1,NFX1,NKX3-2,NKX6-1,NKX6-2,NKX6-3,NR1D1,NR1D2,NR2C1,NR2E1,NR2F1,NR2F6,NR3C1,OTP,OVOL1,OVOL2,PAX6,PCBP3,PEG3,POU4F1,POU4F2,POU6F1,PPARA,PPARD,PRDM1,PRDM16,PRDM2,PRDM5,PROX1,PRRX1,PURB,RARA,RELA,REST,RORC,SALL1,SATB1,SCRT1,SCRT2,SKI,SKIL,SMAD3,SMAD5,SNAI1,SNAI2,SNAI3,SOX13,SOX30,SOX6,SP2,SP3,SP5,TBX15,TBX18,TBX2,TBX21,TBX3,TCF21,TCF3,TCF7,TCFL5,TFAP2A,TFAP2C,TFEC,TGIF1,TGIF2,THAP1,THAP11,TP53,TRPS1,VAX1,VAX2,VSX2,YY1,ZBED2,ZBED6,ZBTB10,ZBTB16,ZBTB18,ZBTB2,ZBTB21,ZBTB32,ZBTB4,ZBTB46,ZBTB5,ZBTB7B,ZBTB8A,ZC3H8,ZEB1,ZEB2,ZFHX3,ZFP37,ZFP69,ZFP69B,ZFP90,ZGPAT,ZNF10,ZNF124,ZNF133,ZNF140,ZNF148,ZNF169,ZNF175,ZNF177,ZNF180,ZNF20,ZNF202,ZNF217,ZNF219,ZNF224,ZNF239,ZNF248,ZNF263,ZNF266,ZNF281,ZNF3,ZNF337,ZNF343,ZNF350,ZNF398,ZNF404,ZNF425,ZNF436,ZNF439,ZNF440,ZNF491,ZNF512B,ZNF529,ZNF536,ZNF550,ZNF556,ZNF557,ZNF559,ZNF559-ZNF177,ZNF560,ZNF566,ZNF582,ZNF587B,ZNF599,ZNF614,ZNF641,ZNF668,ZNF669,ZNF684,ZNF69,ZNF692,ZNF705A,ZNF746,ZNF750,ZNF75A,ZNF764,ZNF77,ZNF785,ZNF79,ZNF846,ZNF85,ZNF891,ZSCAN2	0.02358,0.0015222,0.025852,0.058464,0.00066053,8.4256e-06,9.504e-06,3.5156e-05,0.018018,0.079185,0.0013344,0.019447,0.0005894,2.8277e-06,0.00025494,0.012827,0.0013145,0.0054738,0.0038877,0.083261,0.0039253,0.099283,0.059211,0.0006948,0.040074,0.0089864,0.039753,0.081923,0.024025,0.033472,0.0040829,0.014718,0.015642,0.0047878,0.00046571,0.045221,0.0012259,5.6141e-09,2.5668e-07,0.0043551,0.018485,5.519e-06,0.0013955,3.3455e-05,1.2018e-11,0.14934,0.023189,0.029519,0.0027445,0.028599,0.00034396,0.0016524,0.00024692,0.0027362,0.01705,0.021432,0.00090781,0.0078312,0.0020112,0.0078145,0.10286,0.010388,0.0091746,0.079131,0.0025403,0.037565,0.0035443,0.01098,0.010442,0.031462,4.0568e-05,0.024013,0.0063233,0.0016014,0.054786,1.4577e-05,5.3836e-05,7.7134e-06,0.014192,0.035044,0.068597,0.0043262,0.0024938,0.025196,0.002341,0.045659,0.0058165,0.13261,0.00054293,1.1378e-05,0.0026119,0.07577,0.080781,0.001,0.0022111,0.00019114,0.097164,0.0011518,0.0084269,0.02287,0.018199,0.0038727,0.0082344,0.099137,0.0032154,0.00055211,0.046198,0.0035605,0.0039657,1.9015e-05,0.04474,0.00014024,4.7857e-05,0.0036945,0.022164,0.0082472,6.9309e-06,0.030253,0.089405,0.0087199,0.029088,0.016132,0.0013744,0.035524,0.00017812,0.0012874,0.037219,0.0033684,0.19471,0.0023036,2.3391e-05,0.012623,3.2549e-07,0.0086183,0.076439,0.0080279,0.0026918,0.016673,0.00035372,0.10947,0.0019251,0.0072655,0.029974,0.026725,0.0063825,0.00026035,0.0033013,5.2482e-07,0.00056791,0.0055735,0.050877,0.14733,0.068861,0.0029551,0.00070844,0.0085319,0.088585,0.043362,0.040602,0.0027235,0.0089613,0.003727,0.0017662,0.0151,0.012124,0.019683,0.00058317,0.00050218,0.00063153,4.1638e-06,0.10023,0.0056851,0.01039,0.085579,0.0045158,0.025511,0.0016599,0.002696,0.021856,0.015063,8.577e-07,5.9621e-09,2.2816e-05,0.0035115,0.00023554,0.0017555,0.044723,0.010044,0.060667,0.00027085,0.0042743,0.00038345,4.6025e-06,0.05579,0.0019345,0.038508,0.069662,0.030406,0.038244,0.0003444,0.00058016,0.0025531,0.074392,0.0040158,0.00028025,0.00098259,0.044304,8.4129e-05,0.0075511,0.064361,0.044216,0.00034489,0.0085956,0.0019393,0.00064981,0.0015509,0.003436,0.0062955,0.026679,0.089483,0.031794,0.0020416,0.0012258,7.3305e-07,0.0094167,0.0012796,0.0015996,0.015542,0.02968,0.10251,0.079114,0.037645,0.037645,0.0071736,0.00016996,0.0049513,0.040756,0.022969,0.058188,6.3797e-05,0.00081267,0.08912,0.00016577,0.003296,0.064428,0.0084939,0.00032977,0.018512,0.00034489,5.7182e-05,0.02392,7.9131e-06,0.001925,0.0063565,0.026745,0.036629,3.9476e-05
GOBP_NEGATIVE_REGULATION_OF_CELL_GROWTH	178	144	0.063351	0.006133	0.062357	0.15484	1	1	1	0.733905	1	ACVR1B,ACVRL1,ADAM15,ADIPOR1,AGT,BCL2,BCL6,BDKRB1,BMP10,BMPR2,BRCA1,BST2,BTG1,CAPRIN2,CAV3,CCAR2,CCDC85B,CDA,CDH1,CDK5,CDKL3,CDKN1A,CDKN2A,CDKN2AIP,CDKN2C,CYP27B1,DAB2,DACT3,DCBLD2,DCC,DCSTAMP,DCUN1D3,DIP2B,DNAJB2,DRAXIN,EAF2,EI24,ENO1,ENPP1,EPHA7,ESR2,FBP1,FLCN,FOXP1,FRZB,FSTL4,GDF9,GJA1,GNG4,GREM1,HNF4A,HRG,IFRD1,ING1,INHBA,JADE1,KIAA0319,MAG,MAP2,MSX1,MT3,MYL2,NAIF1,NDRG3,NDUFA13,NPPB,NPR1,NRP1,NTN1,OSGIN1,OSGIN2,OSTN,PI16,PML,PPARA,PPARD,PPP1R9B,PPP2CA,PPP2R1A,PPT1,PRDM11,PSRC1,PTPRS,RB1,RERG,RGS2,RGS4,RTN4,RTN4R,SCGB3A1,SEMA3A,SEMA3C,SEMA3D,SEMA3E,SEMA4A,SEMA4B,SEMA4D,SEMA4F,SEMA4G,SEMA5A,SEMA5B,SEMA6A,SEMA6B,SEMA6C,SEMA6D,SEMA7A,SERPINE2,SERTAD2,SERTAD3,SESN2,SFRP1,SFRP2,SH3BP4,SIPA1,SIRT1,SLIT1,SLIT2,SLIT3,SMAD3,SMAD4,SMARCA2,SMARCA4,SPAG9,SPHK2,SPP1,ST20,ST7L,STK11,TCHP,TGFB1,TGFB2,TNR,TP53,TP53TG5,TRIM46,ULK1,ULK2,VGLL4,WFDC1,WNT11,WNT3,WNT5A,WT1,YY1	0.0014597,0.0066811,0.00079934,0.020729,0.0032376,0.00078219,3.5156e-05,0.0048075,0.033679,0.00032585,0.10651,0.033285,0.028877,7.937e-05,0.015291,0.0075931,2.1597e-05,0.045447,0.0034052,0.00034843,0.0030448,0.0067072,0.01607,0.0075582,0.12945,1.6882e-06,0.01496,0.079749,0.0046099,5.5937e-11,1.5945e-05,0.044617,0.0066998,0.0011629,0.0032948,0.028027,3.3868e-05,0.0089864,0.049085,5.0768e-08,1.8455e-10,0.0073665,0.013492,5.6141e-09,1.4947e-05,0.00021723,0.0019609,0.094217,2.2323e-06,0.0073345,0.0030973,0.00052818,0.00054928,0.012405,5.9698e-05,2.2883e-07,0.0166,0.033384,0.018209,0.0024938,0.14892,0.014379,0.041986,0.033304,0.050608,0.031144,0.032722,6.787e-07,0.0027339,0.023237,0.0043232,0.053001,0.020919,0.0018392,0.016132,0.0013744,0.017823,0.043951,0.0067124,0.0038564,0.0024815,0.024511,4.0164e-05,0.023049,0.018,5.4087e-06,0.10479,0.00011391,0.0067496,0.0067073,0.0001358,0.022015,0.016277,0.0045342,0.00052502,0.037326,0.0023237,0.10116,0.08322,0.0032964,0.0040905,0.0050428,2.427e-09,3.5914e-05,0.014738,0.049329,0.057038,0.051682,0.021896,0.001224,0.0018969,0.0060146,0.022861,0.00034707,0.0025693,2.2822e-06,1.3896e-07,1.6698e-06,0.0019251,0.0045461,9.5372e-05,0.0013955,0.0081368,0.00046237,0.0041567,0.0085819,0.016976,0.00051987,0.00075547,8.9809e-05,0.0025227,1.8598e-06,0.00050218,0.021261,0.0021218,0.0028012,0.043466,0.010676,0.0038502,0.0032127,0.011837,0.0048404,0.0028534,0.01039
GOBP_CELL_GROWTH	472	378	0.038631	0.006012	0.038031	0.15488	1	1	1	0.733905	1	ABL1,ACVR1B,ACVRL1,ADAM10,ADAM15,ADAM17,ADIPOR1,ADNP,ADNP2,ADRA1A,AGT,AKAP13,AKAP6,AKT1,ALCAM,ANAPC2,APOE,APP,ARHGEF11,ARMC12,ATAD3A,AURKA,AUTS2,AVPR1A,BARHL2,BCAR1,BCL2,BCL6,BDKRB1,BDNF,BIN3,BMP10,BMPR2,BRAT1,BRCA1,BST2,BTG1,C8orf44-SGK3,C9orf72,CACNG7,CAMK2D,CAPRIN2,CAV3,CCAR2,CCDC85B,CD38,CDA,CDC42,CDC73,CDH1,CDH4,CDK11A,CDK11B,CDK5,CDKL3,CDKN1A,CDKN2A,CDKN2AIP,CDKN2C,CHPT1,CIB1,CLSTN1,CLSTN3,COBL,CPNE1,CPNE5,CPNE6,CPNE9,CRABP2,CRKL,CSNK2A1,CTNNB1,CXCL12,CXCL16,CXCR4,CYBA,CYFIP1,CYFIP2,CYP27B1,DAB2,DACT3,DCBLD2,DCC,DCLK1,DCSTAMP,DCUN1D3,DCUN1D5,DDX49,DERL2,DIP2B,DISC1,DNAJB2,DRAXIN,DSCAM,DVL1,EAF2,EBAG9,EDN1,EDN2,EDN3,EFNA5,EGFR,EGLN2,EI24,EIF2AK4,EIF4G1,EIF4G2,EMX1,ENO1,ENPP1,EPB41L5,EPHA7,ESR2,EXOSC2,EXOSC4,EXOSC9,EXT1,EXTL3,FAM107A,FBLN5,FBP1,FLCN,FLRT1,FLRT3,FOXL2,FOXP1,FRZB,FSTL4,FXN,GDF9,GJA1,GNG4,GOLGA4,GREM1,GSK3B,HAMP,HBEGF,HNF4A,HPN,HRG,HSP90AB1,IFRD1,IGF1,IGFBP1,IGFBP3,IGFBP4,IGFBP5,IGFBP7,IGFBPL1,IL17RB,IL2,IL9,IMPACT,ING1,ING4,ING5,INHBA,INO80,INS,IQGAP1,ISLR2,ITCH,ITGA4,ITGB1,ITSN2,JADE1,JADE2,KAZALD1,KDM2B,KIAA0319,KIF14,KIF26A,KLHL22,KMT2D,KRT17,LAMTOR1,LAMTOR2,LGI1,LLPH,LMX1A,LPAR3,LTBP4,MACF1,MAD2L2,MAG,MAP1B,MAP2,MAP2K4,MAP2K5,MAP3K13,MAPKAP1,MEAF6,MEGF8,MEX3C,MFSD2A,MLST8,MMP14,MSX1,MT3,MTOR,MTPN,MUC12,MYL2,MYOCD,N6AMT1,NAIF1,NANOS1,NCBP1,NDEL1,NDN,NDRG3,NDUFA13,NEDD4L,NET1,NGF,NIN,NKX6-1,NPPB,NPR1,NPR2,NRCAM,NRG3,NRN1,NRN1L,NRP1,NRP2,NTN1,NUBP1,OGFR,OLFM1,OSGIN1,OSGIN2,OSTN,PAFAH1B1,PAK4,PAK6,PAPPA2,PARP2,PDLIM5,PI16,PLAA,PLCE1,PLXNA1,PLXNA4,PML,POU4F2,PPARA,PPARD,PPP1R9B,PPP2CA,PPP2R1A,PPP3CB,PPT1,PRDM11,PRICKLE1,PRKCQ,PRKCZ,PRKG1,PRMT2,PRR5,PSRC1,PTK2B,PTPRS,RAPH1,RASAL1,RASGRP2,RB1,RERG,RGS2,RGS4,RICTOR,RIMS1,RNF157,ROS1,RPS6KA1,RPTOR,RTN4,RTN4R,S100A8,S100A9,SCGB3A1,SEMA3A,SEMA3C,SEMA3D,SEMA3E,SEMA4A,SEMA4B,SEMA4D,SEMA4F,SEMA4G,SEMA5A,SEMA5B,SEMA6A,SEMA6B,SEMA6C,SEMA6D,SEMA7A,SERPINE2,SERTAD2,SERTAD3,SESN2,SFRP1,SFRP2,SGK1,SGK2,SGK3,SH3BP4,SH3GL2,SIN3A,SIPA1,SIRT1,SLC23A2,SLC25A33,SLC9A1,SLIT1,SLIT2,SLIT3,SMAD3,SMAD4,SMAD7,SMARCA2,SMARCA4,SMURF1,SORBS2,SOX9,SPAG6,SPAG9,SPHK1,SPHK2,SPOCK1,SPP1,SSNA1,ST20,ST7L,ST8SIA2,STK11,SUPV3L1,SYT1,SYT17,SYT2,SYT3,TCHP,TEAD1,TGFB1,TGFB2,TGFBR1,TGFBR2,TMEM108,TMEM97,TNC,TNN,TNR,TP53,TP53TG5,TRIM32,TRIM46,TRPV2,TSC22D4,TSG101,TTL,UCN,ULK1,ULK2,UNC13A,URI1,USP47,VCL,VEGFA,VGLL4,WASF1,WFDC1,WNT11,WNT3,WNT5A,WT1,YAP1,YY1,ZFYVE27	0.0069252,0.0014597,0.0066811,0.0021892,0.00079934,0.10008,0.020729,0.036796,0.019348,0.011616,0.0032376,0.0066972,4.4431e-05,0.0033768,0.00062616,0.0023191,0.0009553,0.0011916,2.7682e-06,0.0040517,0.0022977,0.065862,0.01104,0.062671,0.00065867,0.010315,0.00078219,3.5156e-05,0.0048075,2.6307e-05,6.4139e-05,0.033679,0.00032585,0.025412,0.10651,0.033285,0.028877,0.0058034,0.00043583,0.015935,1.038e-05,7.937e-05,0.015291,0.0075931,2.1597e-05,0.0062353,0.045447,0.010185,4.0521e-07,0.0034052,6.5056e-05,0.0027473,0.11678,0.00034843,0.0030448,0.0067072,0.01607,0.0075582,0.12945,0.043844,0.030327,0.0050685,0.00021266,0.0087898,6.9689e-05,0.00015381,3.2294e-09,0.0010225,0.00022278,0.027746,0.0014581,0.039559,0.028544,0.034481,0.011541,0.0050966,0.00038553,1.8568e-06,1.6882e-06,0.01496,0.079749,0.0046099,5.5937e-11,1.788e-10,1.5945e-05,0.044617,0.039441,0.0022122,0.00041594,0.0066998,7.9916e-05,0.0011629,0.0032948,1.2934e-05,0.0094897,0.028027,0.0015494,0.029238,0.011933,0.00018694,1.7653e-14,0.00023466,0.00029303,3.3868e-05,0.0005749,1.2647e-05,0.0061873,0.0034062,0.0089864,0.049085,0.048663,5.0768e-08,1.8455e-10,0.042329,0.00058291,1.4987e-06,6.844e-09,0.0023243,0.029576,0.0015578,0.0073665,0.013492,1.6915e-06,0.00304,0.088041,5.6141e-09,1.4947e-05,0.00021723,0.034947,0.0019609,0.094217,2.2323e-06,0.00038253,0.0073345,7.3772e-05,0.017208,0.00010812,0.0030973,0.012318,0.00052818,0.0025726,0.00054928,9.1199e-05,0.047038,0.015447,0.12988,0.011595,3.5564e-06,0.039816,1.6328e-07,0.00017466,0.039083,0.0068799,0.012405,0.007316,0.00086664,5.9698e-05,3.1595e-07,0.0045412,0.0021497,0.0054638,3.1163e-05,0.0058183,0.0092224,0.0055777,2.2883e-07,6.6094e-07,0.073612,0.011174,0.0166,0.031275,0.00088842,0.0081978,5e-10,0.012951,0.07369,0.00010486,3.6926e-05,0.097975,0.012906,0.044744,0.047669,0.002079,0.0032948,0.033384,0.0096706,0.018209,0.028424,0.00090311,0.0015619,1.1586e-05,0.0050317,0.10727,7.4863e-09,0.0041508,0.046743,0.055143,0.0024938,0.14892,0.0025628,0.031323,0.027205,0.014379,0.00076704,0.0028239,0.041986,0.058822,0.024086,0.073236,0.070017,0.033304,0.050608,0.00094949,0.0014176,5.797e-05,0.003276,0.0082344,0.031144,0.032722,0.007654,6.1492e-06,4.3815e-07,0.0088316,0.0024237,6.787e-07,0.014335,0.0027339,0.05326,0.026188,0.0099196,0.023237,0.0043232,0.053001,0.0078629,0.091347,3.441e-06,0.00053219,0.028185,0.017573,0.020919,0.0012376,0.0029769,0.0014004,9.8102e-11,0.0018392,0.0087199,0.016132,0.0013744,0.017823,0.043951,0.0067124,0.073258,0.0038564,0.0024815,1.404e-07,4.5994e-05,0.0023411,1.7574e-12,0.029696,0.0045767,0.024511,3.1299e-05,4.0164e-05,0.042958,0.035381,0.004939,0.023049,0.018,5.4087e-06,0.10479,0.061037,1.0605e-10,0.025875,0.012185,0.065032,3.8554e-08,0.00011391,0.0067496,0.00409,0.00051807,0.0067073,0.0001358,0.022015,0.016277,0.0045342,0.00052502,0.037326,0.0023237,0.10116,0.08322,0.0032964,0.0040905,0.0050428,2.427e-09,3.5914e-05,0.014738,0.049329,0.057038,0.051682,0.021896,0.001224,0.0018969,0.0060146,0.036895,0.0006802,0.006036,0.022861,0.044482,0.065921,0.00034707,0.0025693,0.010217,0.0081231,0.012018,2.2822e-06,1.3896e-07,1.6698e-06,0.0019251,0.0045461,0.0012405,9.5372e-05,0.0013955,2.0934e-05,0.0001449,0.07791,0.026603,0.0081368,0.00050903,0.00046237,2.4048e-11,0.0041567,0.0023191,0.0085819,0.016976,0.012835,0.00051987,0.0012952,0.002488,3.283e-06,1.3175e-06,0.0015622,0.00075547,2.1977e-12,8.9809e-05,0.0025227,0.051811,0.011653,6.2968e-08,0.01377,0.00206,0.00011205,1.8598e-06,0.00050218,0.021261,0.060747,0.0021218,0.074279,2.8653e-10,0.0087993,0.017339,0.00035972,0.0028012,0.043466,9.0582e-05,0.0040389,0.0041052,0.0018277,0.0028594,0.010676,0.0024954,0.0038502,0.0032127,0.011837,0.0048404,0.0028534,3.848e-05,0.01039,0.083208
GOMF_DNA_REPLICATION_ORIGIN_BINDING	15	14	0.24108	0.0073086	0.23746	0.155	1	1	1	0.734	1	CDC45,CDC6,DDX11,DHX9,GRWD1,HSPD1,MCM10,MCM2,MCM5,ORC1,ORC2,ORC3,ORC4,ORC5	0.020829,0.0025967,0.0085168,0.00033728,0.004773,1.2768e-14,0.0025817,0.024795,0.013373,0.019447,0.00028059,2.0794e-11,0.0082202,0.0010637
GOBP_REGULATION_OF_INTRINSIC_APOPTOTIC_SIGNALING_PATHWAY	166	123	0.065839	0.0058949	0.064972	0.15546	1	1	1	0.735704	1	ACKR3,AKT1,ARHGEF2,BAD,BAG5,BCL2,BCL2L1,BCL2L11,BCL2L2,BCLAF1,BDKRB2,BECN1,BID,BOK,CAV1,CCAR2,CD74,CLU,CREB3,CXCL12,DAPK2,DDIAS,DDIT3,DNAJA1,EIF2AK3,EIF5A,ELL3,ENO1,EPO,ERP29,FBXW7,FIS1,FLCN,GRINA,HDAC1,HELLS,HERPUD1,HIF1A,HSPB1,HYOU1,IL19,IL20RA,ING2,INS,IVNS1ABP,KDM1A,LCK,LRRK2,MAPK7,MAPK8IP1,MCL1,MDM2,MIF,MMP9,MSX1,MUC1,MYC,NACC2,NCK1,NCK2,NDUFA13,NFE2L2,NME5,NOC2L,NOL3,OPA1,P4HB,PARK7,PARL,PARP1,PDX1,PIAS4,PIK3CB,PINK1,PLAGL2,PLAUR,PLEKHF1,PMAIP1,PPIA,PPIF,PRKRA,PTGS2,PTPN2,PTTG1IP,PYCARD,RAD9A,RIPK3,RNF183,RPS3,RRM2B,RRN3,RTKN2,S100A8,S100A9,SERINC3,SFPQ,SFRP2,SGMS1,SIRT1,SKIL,SLC9A3R1,SNAI1,SNAI2,SOD1,SOD2,SRC,SYVN1,TMBIM6,TMEM161A,TP53,TPT1,TRAP1,TREM2,TRIAP1,TRIM32,UBB,UBQLN1,URI1,USP15,USP47,VDAC2,VNN1,ZNF385A	0.011293,0.0033768,0.00032913,0.028005,1.2101e-14,0.00078219,0.024373,0.00071682,0.00016229,0.055309,0.0776,0.0040541,0.009383,0.00017948,0.090974,0.0075931,0.031851,0.0017357,0.0019384,0.028544,5.4344e-05,1.9067e-05,0.014735,1.1967e-07,0.079341,7.5894e-06,0.015871,0.0089864,0.010485,0.00036413,0.0020386,0.0041678,0.013492,0.15044,0.0022457,0.00086703,0.037572,0.027038,0.0039472,0.00034978,0.025191,0.0095773,0.038333,0.0045412,0.0061651,0.060742,0.0040144,0.0079483,5.7176e-15,7.2286e-07,2.3627e-05,0.019753,0.00099395,0.11346,0.0024938,0.0019605,0.13261,0.07577,6.7332e-05,0.00054355,0.050608,0.0014312,1.1237e-06,0.00099613,0.12001,0.069252,0.0075506,0.056436,0.024995,0.00054368,0.010803,0.030562,0.10994,0.060241,0.0044407,0.051367,0.11832,0.0097812,0.0025573,0.057536,0.01735,0.016873,5.445e-05,0.099396,0.0091452,0.00058297,0.097164,0.099708,0.037541,0.0015123,3.5457e-09,0.00062724,0.00409,0.00051807,0.056096,4.924e-05,0.0060146,1.838e-05,0.0025693,0.10947,0.013453,0.029974,0.026725,6.4706e-09,0.010095,0.0016762,0.0033285,0.0029758,0.00025439,0.00050218,0.064704,6.8375e-06,0.043655,0.00017956,0.060747,0.042934,0.00087359,0.0040389,8.6812e-07,0.0041052,0.0020721,0.099505,0.0032679
GOBP_BRANCHING_MORPHOGENESIS_OF_AN_EPITHELIAL_TUBE	148	128	0.067573	0.006171	0.066717	0.15558	1	1	1	0.735797	1	ABL1,ACVR1,ADAMTS16,AGT,AREG,BCL2,BMP2,BMP4,BMP7,BTRC,CASR,CAV3,CCL11,CELSR1,CLIC4,COL4A1,CSF1,CSMD1,CTNNB1,CTNNBIP1,CTSH,CTSZ,DCHS1,DLG1,DLG5,DLL4,EDN1,EGF,ENG,EPHA2,ESR1,ESRP2,EXT1,EYA1,FGF1,FGF10,FGF2,FGFR2,FOXA1,FOXC2,FOXD1,GBX2,GDF7,GDNF,GLI2,GLI3,GNA13,GREB1L,GREM1,GZF1,HHIP,HNF1B,HOXB7,HS3ST3A1,HS3ST3B1,IHH,KDM5B,KDR,KRAS,LAMA1,LAMA5,LEF1,LGR4,LHX1,LRP5,MED1,MET,MKS1,MMP14,MSX2,MYC,MYCN,NFATC4,NKX2-1,NOTCH1,NPNT,NRARP,NRP1,PAK1,PAX2,PBX1,PGR,PKD1,PKD2,PKHD1,PLXND1,PML,PPP1CA,PPP3R1,PTCH1,RASIP1,RBM15,RDH10,RSPO2,SALL1,SEMA3E,SFRP2,SHH,SIX1,SIX2,SIX4,SLIT2,SMAD4,SMO,SOX8,SOX9,SPRY1,SPRY2,SRC,STK4,TBX2,TBX20,TBX3,TCF21,TGFBR2,TIMELESS,TMEM59L,VDR,VEGFA,WNT1,WNT2,WNT2B,WNT4,WNT5A,WNT6,WNT9B,WT1,YAP1	0.0069252,0.00079465,0.0016435,0.0032376,0.031937,0.00078219,0.021297,0.055304,0.016633,2.2642e-05,0.012317,0.015291,0.0025077,0.00022474,0.02416,8.6912e-05,0.00015092,1.3231000000000002e-25,0.039559,0.0013873,0.059431,0.00012168,0.052049,2.8597e-10,0.073212,1.0512e-06,0.029238,0.26995,0.06294,0.11522,3.6735e-07,0.0002664,6.844e-09,0.016457,0.022202,0.010515,0.0011758,0.0014301,0.006072,0.080049,0.029015,9.2688e-07,0.0029681,0.00067416,0.021108,0.0011884,0.013072,0.0027591,0.0073345,0.023189,0.0081883,0.00078115,0.0015281,0.0013624,0.045284,0.10293,0.0010243,0.00084924,0.080503,0.00034831,0.0052414,0.0063233,0.031489,0.0092728,0.00025876,2.075e-05,0.00064636,9.0518e-08,0.055143,0.025196,0.13261,0.084122,0.097164,0.010996,0.011638,0.00031773,0.003976,6.787e-07,1.1133e-05,0.079453,0.00031287,0.064783,0.02218,0.017187,1.3157e-07,0.00030361,0.0018392,0.0025992,3.5788e-13,0.00053942,9.8124e-06,0.013418,0.064011,0.0060536,0.076439,0.0045342,0.0060146,0.028513,0.014238,0.049393,0.067257,1.3896e-07,0.0045461,0.00045536,2.6778e-07,0.07791,0.065038,0.0065501,0.0016762,1.8652e-14,0.0029551,0.011857,0.0085319,0.088585,0.011653,0.00054991,0.019037,0.00024377,0.0028594,3.2149e-08,0.010297,0.00025065,0.0030001,0.0048404,0.05711,0.001785,0.0028534,3.848e-05
GOBP_MORPHOGENESIS_OF_AN_ENDOTHELIUM	17	14	0.21273	0.0064492	0.21014	0.15569	1	1	1	0.735843	1	ACVRL1,ADAMTS12,BMP4,CCM2,CTNNB1,CXCR4,DLL4,FGF1,FOXP1,ITGAX,PRKD2,RBPJ,RHOB,STARD13	0.0066811,0.0086389,0.055304,4.8723e-05,0.039559,0.011541,1.0512e-06,0.022202,5.6141e-09,0.037826,0.06113,0.0004495,0.018716,0.00030514
GOBP_DNA_REPLICATION_INITIATION	35	24	0.15242	0.0060479	0.15065	0.15584	1	1	1	0.736078	1	CCNE2,CDC34,CDC45,CDC6,CDT1,CIZ1,GMNN,LRWD1,MCM10,MCM2,MCM4,MCM5,MCM7,NBN,NOC3L,ORC1,ORC2,ORC3,ORC4,ORC5,POLA2,PURA,TICRR,WRNIP1	0.023602,0.021494,0.020829,0.0025967,0.0063443,0.00019747,0.028894,0.0056373,0.0025817,0.024795,0.00085917,0.013373,0.024473,0.002458,0.00018365,0.019447,0.00028059,2.0794e-11,0.0082202,0.0010637,0.0033047,5.8677e-05,0.080859,0.0058754
GOBP_REGULATION_OF_AXONOGENESIS	142	116	0.06941	0.0060366	0.068728	0.15628	1	1	1	0.736163	1	ADNP,ANAPC2,ARHGAP35,BDNF,BMPR2,BRAF,BRSK1,BRSK2,CDH1,CDH2,CDH4,CDK5,CDKL3,CHN1,CHODL,CNTN2,CRABP2,CXCL12,CYFIP1,DAB1,DCC,DIP2B,DISC1,DRAXIN,DSCAM,EFNA5,EFNB3,EPHA4,EPHA7,EPHB2,EPHB3,FSTL4,GOLGA4,GSK3B,IFRD1,ISLR2,KIAA0319,KIF13B,LPAR3,LRRC4C,MACF1,MAG,MAP1B,MAP2,MAP2K1,MAP3K13,MAP6,MARK2,MBP,MEGF8,METRN,MT3,NGF,NIN,NRP1,NTN1,NTRK2,PAFAH1B1,PAK1,PAK2,PLXNA1,PLXNA2,PLXNA4,PLXNB2,PLXNC1,PLXND1,POU3F2,POU4F2,PSEN1,PTEN,PTPRS,RET,ROBO1,ROBO2,RTN4,RTN4R,SEMA3A,SEMA3C,SEMA3D,SEMA3E,SEMA4A,SEMA4B,SEMA4D,SEMA4F,SEMA4G,SEMA5A,SEMA5B,SEMA6A,SEMA6B,SEMA6C,SEMA6D,SEMA7A,SHOX2,SIPA1L1,SKIL,SLIT1,SLIT2,SLITRK1,SMURF1,SPP1,STK11,STK25,THY1,TIAM1,TIAM2,TNR,TRIM46,TRPV2,ULK1,ULK2,UST,VEGFA,WNT3,WNT5A,WNT7A,ZFYVE27	0.036796,0.0023191,0.0031446,2.6307e-05,0.00032585,0.0035997,0.00037105,7.1737e-10,0.0034052,2.3824e-06,6.5056e-05,0.00034843,0.0030448,0.0027797,8.2551e-05,5.6243e-06,0.00022278,0.028544,0.00038553,1.257e-12,5.5937e-11,0.0066998,7.9916e-05,0.0032948,1.2934e-05,1.7653e-14,0.010472,0.00035325,5.0768e-08,0.00090272,0.011045,0.00021723,0.00038253,7.3772e-05,0.00054928,0.0054638,0.0166,2.6911e-06,0.044744,1.1e-13,0.002079,0.033384,0.0096706,0.018209,0.010091,0.0015619,0.0076624,3.914e-08,3.2002e-06,0.10727,6.328e-07,0.14892,5.797e-05,0.003276,6.787e-07,0.0027339,0.0060465,0.0078629,1.1133e-05,0.00053629,0.0014004,0.00067631,9.8102e-11,2.0981e-07,0.00065395,0.00030361,5.3091e-05,0.0087199,0.028978,3.0698e-06,4.0164e-05,0.071756,1.1568e-09,1.53e-10,0.00011391,0.0067496,0.0001358,0.022015,0.016277,0.0045342,0.00052502,0.037326,0.0023237,0.10116,0.08322,0.0032964,0.0040905,0.0050428,2.427e-09,3.5914e-05,0.014738,0.049329,0.005359,1.5818e-05,0.10947,2.2822e-06,1.3896e-07,0.14114,2.0934e-05,0.0041567,0.00051987,0.0013434,0.016724,0.00015554,0.0004415,1.8598e-06,0.0021218,0.074279,0.0028012,0.043466,0.0059746,0.0028594,0.011837,0.0048404,0.023531,0.083208
GOBP_NONRIBOSOMAL_PEPTIDE_BIOSYNTHETIC_PROCESS	17	16	0.23131	0.0074959	0.22909	0.15634	1	1	1	0.736163	1	BDH2,CHAC1,CHAC2,GCLC,GCLM,GGT1,GGT5,GGT6,GGT7,GSS,HAGH,MGST2,NFE2L2,SLC1A1,SLC1A2,SLC7A11	3.9031e-06,0.00078664,9.7035e-08,0.0052427,0.0001378,0.021711,0.062796,0.035724,1.7084e-05,3.9107e-06,0.010471,2.5058e-08,0.0014312,0.0096626,0.0013848,0.0038323
GOMF_ADENYLATE_CYCLASE_REGULATOR_ACTIVITY	13	13	0.20253	0.0059166	0.2006	0.15635	1	1	1	0.736163	1	ADGRV1,ADRA2A,CALM1,CALM2,CALM3,F2RL1,FFAR2,GIP,GIPR,GNAS,GNAZ,GRM7,RGS2	2.422e-10,0.010797,0.0086271,0.00013899,0.0083422,0.0026845,0.0043193,0.0090351,0.00044243,0.0033621,0.0063984,4.6947e-08,5.4087e-06
GOBP_LEYDIG_CELL_DIFFERENTIATION	10	10	0.21723	0.0055664	0.21521	0.15641	1	1	1	0.736163	1	AMH,CCND1,DHH,NKX2-1,NR5A1,PDGFRA,PLEKHA1,SF1,SGPL1,TMF1	0.00012902,0.0093085,5.6621e-15,0.010996,0.018597,1.0241e-05,0.030972,0.0030621,0.0053146,0.0081218
GOBP_ANTEROGRADE_AXONAL_TRANSPORT	49	38	0.12071	0.0060243	0.11963	0.15649	1	1	1	0.736163	1	AGBL4,AGTPBP1,AP3B1,AP3D1,AP3M1,AP3M2,AP3S1,AP3S2,ARL8B,BLOC1S1,BLOC1S2,BLOC1S3,BLOC1S4,BLOC1S5,BLOC1S6,CNIH2,DLG2,DTNBP1,FEZ1,HSPB1,KIF1A,KIF1B,KIF1C,KIF3A,KIF3B,KIF5A,KIF5B,MAP2,MAPK8IP3,NETO1,RAB27B,SNAPIN,SOD1,SPAST,TERF2,TRAK1,TRAK2,TRIM46	3.9962e-05,0.0072432,1.5573e-05,0.00016458,0.0060185,0.00062476,0.021836,0.012383,0.047031,0.0092352,0.037626,0.017546,0.0068037,0.0041547,0.0027612,4.2227e-06,2.0934e-05,8.8456e-05,7.3717e-06,0.0039472,0.018982,0.036229,0.058818,0.0047548,0.1119,0.016533,1.8727e-07,0.018209,4.9685e-05,0.0018557,0.00064294,0.10225,6.4706e-09,0.0079113,8.3696e-06,0.037162,0.0077331,0.0021218
GOBP_REGULATION_OF_SIGNAL_TRANSDUCTION_BY_P53_CLASS_MEDIATOR	103	76	0.08429	0.0059416	0.083549	0.15653	1	1	1	0.736163	1	AKT1,ANKRD1,ATM,ATR,AURKA,AURKB,BCL2,BDKRB2,CD74,CDK5RAP3,CHD5,CHEK1,CHEK2,COPS3,DYRK1A,DYRK2,DYRK3,EEF1E1,EIF5A,ELL3,HIC1,HIPK4,ING2,ING4,KAT6A,KDM1A,MAP2K6,MAPKAPK5,MDM2,MIF,MSX1,MTOR,MUC1,MYC,NOP2,NUAK1,PLA2R1,PLK3,PMAIP1,PML,PRMT5,PRMT6,PTTG1IP,PYHIN1,RFFL,RNF34,RPF2,RPL23,RPL37,RPL5,RPS20,RRM2B,RRN3,RRS1,SETD9,SGK1,SIRT1,SMYD2,SNAI1,SNAI2,SOX4,SPRED1,SPRED2,STK11,TP53,TRIAP1,TRIM24,TWIST1,UBB,URB2,USP15,USP2,USP7,ZMPSTE24,ZNF385A,ZNHIT1	0.0033768,7.8185e-08,0.011627,0.0069321,0.065862,0.013817,0.00078219,0.0776,0.031851,0.00014613,0.0010222,0.0002996,0.011706,0.01802,0.028742,0.036655,0.036279,0.001455,7.5894e-06,0.015871,0.021432,0.0053325,0.038333,0.007316,0.0071008,0.060742,2.776e-05,0.0016342,0.019753,0.00099395,0.0024938,0.0025628,0.0019605,0.13261,3.5289e-05,0.0011981,0.00028741,0.049548,0.0097812,0.0018392,0.026369,0.00023527,0.099396,0.0091778,4.3269e-05,0.022397,4.2364e-05,0.007709,0.044228,0.0022285,0.026942,0.0015123,3.5457e-09,0.16023,0.00025131,0.036895,0.0025693,0.00069357,0.029974,0.026725,0.0038702,0.00082985,9.6498e-10,0.00051987,0.00050218,0.00017956,0.015718,0.0058641,0.042934,0.030832,8.6812e-07,0.014846,0.021234,0.013059,0.0032679,7.3159e-05
GOBP_ASTROCYTE_DIFFERENTIATION	83	63	0.091356	0.0058656	0.090564	0.15656	1	1	1	0.736163	1	ABL1,ADORA2A,APP,BIN1,BMP2,C1QA,C5AR1,CDK6,CLCF1,CNTF,CNTN2,DAB1,DLL1,DRD1,EIF2B5,EPHA4,GAP43,GCM1,GRN,ID4,IL1B,IL6,IL6ST,KDM4A,KRAS,LAMC3,LDLR,LIF,LRP1,MAG,MAP2K1,MAPK1,MT1X,MT3,MYCN,NF1,NKX2-2,NOTCH1,NR1D1,NR2E1,NR3C1,NTRK3,PAX6,POU3F2,PRPF19,PSEN1,PTPN11,ROR1,ROR2,S100A8,S100A9,SERPINE2,SHH,SMO,SOX8,SOX9,STAT3,TLR4,TREM2,TSPAN2,VAX1,VIM,VPS54	0.0069252,0.068171,0.0011916,0.0031502,0.021297,0.010671,0.03404,9.1067e-05,0.00058297,0.045696,5.6243e-06,1.257e-12,1.3759e-05,0.01429,0.018476,0.00035325,5.7081e-05,0.047606,0.023528,0.0060104,0.045802,0.011106,0.0027154,1.231e-07,0.080503,0.00072613,0.0025789,0.00029924,0.045796,0.033384,0.010091,0.024325,0.050285,0.14892,0.084122,0.00050946,0.16098,0.011638,0.00055211,0.0039657,0.00014024,1.5331e-05,0.0082472,5.3091e-05,0.055089,0.028978,0.00017348,0.0027704,0.0022457,0.00409,0.00051807,0.057038,0.028513,0.00045536,2.6778e-07,0.07791,0.00041029,3.7169e-05,0.043655,4.0761e-07,4.1638e-06,0.011971,9.3944e-07
GOBP_ACUTE_PHASE_RESPONSE	46	40	0.119	0.0060925	0.11803	0.1567	1	1	1	0.73635	1	A2M,AHSG,APCS,APOL2,ASS1,CD163,CEBPB,CNR1,CRP,EDNRB,EPO,HAMP,IL1A,IL1B,IL22,IL6,IL6R,INS,LBP,MBL2,ORM1,ORM2,PLSCR1,PTGER3,PTGES,PTGS2,REG3A,REG3G,SAA1,SAA2,SAA4,SERPINA1,SERPINA3,SERPINF2,SIGIRR,TFR2,TNFRSF11A,TNFSF11,TRPV1,UGT1A1	0.011747,0.015636,6.302e-08,0.0017948,0.025546,0.014747,0.0005894,0.0049166,0.016611,0.015674,0.010485,0.017208,0.0091548,0.045802,0.12446,0.011106,0.0082681,0.0045412,3.59e-05,0.024861,0.010976,0.010976,0.0012935,0.015562,0.0023758,0.016873,0.0067815,0.0072094,0.0068167,0.0068167,0.0068167,0.022297,0.0039375,0.001354,0.0058048,7.6795e-05,7.6658e-05,0.013956,0.0058383,0.053408
GOBP_HISTONE_H3_K4_TRIMETHYLATION	19	13	0.22725	0.0066388	0.22558	0.15689	1	1	1	0.736628	1	ARID4A,BEND3,CTR9,KMT2D,NFKBIZ,NFYA,NFYB,NFYC,PRDM7,RTF1,SETD1A,SETD1B,ZNF335	0.044269,0.017769,0.0073243,5e-10,0.0075742,0.010114,6.3834e-07,9.8335e-06,0.0036633,0.00015886,0.032021,5.7643e-06,0.10119
GOBP_OXIDATIVE_DEMETHYLATION	18	14	0.20442	0.0061973	0.20299	0.15696	1	1	1	0.736628	1	ALKBH1,ALKBH2,ALKBH3,ALKBH5,CYP1A2,CYP2C8,CYP2C9,CYP3A4,CYP3A43,CYP3A5,FTO,JMJD6,TET1,TET3	0.0022469,0.020317,0.0034496,2.2136e-06,0.099388,0.05232,0.021075,0.013685,0.0020959,0.053291,0.00073519,0.00047695,0.0004652,0.0077468
GOBP_GLUCOSAMINE_CONTAINING_COMPOUND_METABOLIC_PROCESS	23	18	0.15683	0.0053902	0.15587	0.15719	1	1	1	0.737236	1	AMDHD2,CHI3L1,CHI3L2,CHIA,CHIT1,CHST1,CHST2,CHST5,CHST6,CTBS,EXTL2,GNE,GNPDA1,GNPDA2,MGAT3,NAGK,NANP,PGM3	0.019508,0.045403,5.0991e-05,0.0045149,0.024723,5.1431e-05,0.00073332,0.082884,0.01514,0.037712,0.0021577,0.028955,6.2776e-05,0.0051631,0.0021411,0.060608,0.0029732,1.4525e-05
GOBP_REGULATION_OF_NUCLEOCYTOPLASMIC_TRANSPORT	104	85	0.07661	0.0057094	0.076304	0.1577	1	1	1	0.739156	1	AKAP8L,ANGPT1,ANP32B,APOD,BAG3,BARD1,BMP4,CABP1,CAMK1,CDH1,CDK1,CDK5,CHP1,CHP2,DHX9,DMAP1,ECT2,EFCAB7,FERMT1,FRAT1,FRAT2,GAS6,GLI3,GSK3B,HCLS1,HDAC3,IFI27,IL1B,IPO5,IWS1,JAK2,KHDRBS1,LEP,MAPK14,MAVS,MDFIC,MX2,NCBP2,NEDD4,NF1,NRDE2,NSUN2,NUP153,NUP214,NUP54,PARK7,PIK3R1,PIK3R2,PKIA,PKIG,PPM1A,PPP1CC,PPP1R12A,PRKACA,PRKD1,PSEN1,PTGS2,PTPN11,PTPN14,RAB23,RAN,RAPGEF3,RBM22,RBM4,RIOK2,SETD2,SHH,SMAD3,SMO,SP100,SUMO1,SUPT6H,TARDBP,TGFB1,TMEM53,TPR,TRIM28,TXN,UBR5,UHMK1,XPO4,YWHAE,ZC3H12A,ZIC1,ZPR1	0.013905,0.0029225,0.0017956,0.0078514,0.010219,0.017833,0.055304,0.034616,0.029779,0.0034052,0.0042621,0.00034843,5.2616e-06,0.00025478,0.00033728,0.037877,0.0018658,0.025894,0.011266,1.0878e-05,1.769e-08,0.017594,0.0011884,7.3772e-05,0.030522,2.1703e-06,0.0043407,0.045802,0.043996,0.0040374,0.01784,9.555e-05,0.00012038,0.141,0.072386,8.5167e-10,2.3203e-05,0.0014364,9.7334e-05,0.00050946,0.02453,0.0014959,0.00012759,0.00038122,8.5888e-06,0.056436,5.3295e-05,1.5645e-08,0.024159,0.0071958,0.0008936,0.00010372,0.024396,0.086408,0.12796,0.028978,0.016873,0.00017348,0.00017609,0.0073275,0.077378,0.00021708,0.12284,0.00040197,0.02527,4.7239e-06,0.028513,0.0019251,0.00045536,0.031681,0.0005243,0.01024,6.2036e-05,8.9809e-05,0.0096703,0.0066428,0.0076246,0.081046,0.0075075,0.022682,4.0543e-06,5.9208e-06,0.0016455,1.3786e-05,0.0048064
GOBP_DNA_LIGATION	16	15	0.22736	0.0071342	0.22667	0.15793	1	1	1	0.739761	1	APLF,APTX,HMGB1,LIG1,LIG3,LIG4,MGMT,NHEJ1,PARP3,PNKP,RAD51,TFIP11,TOP2A,XRCC1,XRCC4	0.0054649,1.2293e-07,0.012686,0.028878,7.7938e-07,0.0018148,7.5864e-05,0.082741,0.0053923,0.047447,5.8698e-05,0.0089079,0.0025068,5.1286e-06,0.0041465
GOBP_POSITIVE_REGULATION_OF_LIPASE_ACTIVITY	66	52	0.10796	0.0062999	0.10797	0.15868	1	1	1	0.742801	1	ABHD5,ABL2,ADCYAP1R1,ADRA1A,AGT,ANG,APOA4,APOA5,APOC2,APOH,ARF4,AVPR1A,C5AR1,CD86,EGFR,ESR1,FGF2,FGFR1,FGFR2,FGFR3,FLT1,GNA13,GNA15,GNAQ,GPIHBP1,GPR55,HPCA,HRAS,HTR2A,HTR2B,ITK,KIT,LPAR1,LPAR2,P2RY12,P2RY6,PDGFRA,PDGFRB,PDPK1,PLA2G1B,PLA2G5,PLAA,PLIN5,PNLIP,PRKCZ,PTAFR,PTH,RASGRP4,RHOC,S1PR4,SELE,TXK	9.4385e-08,0.018056,0.00041945,0.011616,0.0032376,0.060261,5.4226e-05,0.0066414,0.00091866,0.00014581,0.0047885,0.062671,0.03404,0.035963,0.00023466,3.6735e-07,0.0011758,9.0621e-07,0.0014301,4.1574e-08,0.00085078,0.013072,0.060292,0.055773,0.0056947,0.00070329,0.027167,0.0010577,0.0026497,0.015866,0.00010218,0.0022831,0.011899,0.0012726,0.0012041,6.6031e-05,1.0241e-05,0.0090377,0.028516,0.011834,0.025219,0.0012376,7.1072e-08,0.1122,0.0023411,0.022011,0.043384,0.0027313,0.0068614,0.042134,0.10498,0.13252
GOBP_VIRAL_RNA_GENOME_REPLICATION	29	20	0.16798	0.0060854	0.16808	0.15881	1	1	1	0.742935	1	AICDA,APOBEC3D,APOBEC3F,APOBEC3G,APOBEC3H,ATG16L1,ATG5,DDX56,FBXL2,HMGA2,INPP5K,MORC2,MPHOSPH8,PCBP1,PCBP2,SETDB1,SMARCB1,TMEM41B,TOP2A,TRIM28	0.0045638,0.057925,0.049174,0.089467,0.12153,0.10094,0.027366,0.032443,0.018734,0.0001264,0.007583,0.00057955,0.020072,0.0052029,0.00090332,0.010238,0.1046,0.0038294,0.0025068,0.0076246
GOBP_HIGH_DENSITY_LIPOPROTEIN_PARTICLE_REMODELING	15	13	0.19421	0.0056736	0.19441	0.15892	1	1	1	0.742976	1	ABCA5,ABCG1,APOA1,APOA2,APOA4,APOC1,APOC3,APOE,CETP,LCAT,LIPC,LIPG,PLA2G3	0.0001445,0.0090998,3.8652e-05,0.017343,5.4226e-05,0.00062569,0.00041279,0.0009553,0.002674,0.083401,0.00010453,0.027901,0.00016096
GOBP_PROTEIN_LOCALIZATION_TO_EARLY_ENDOSOME	11	10	0.18185	0.0046599	0.18229	0.15926	1	1	1	0.743094	1	DTX3L,EGF,EZR,LRRC7,MGAT3,NF2,NRP1,ROCK2,SCRIB,SORL1	6.7297e-06,0.26995,0.043284,0.00022594,0.0021411,7.0403e-12,6.787e-07,0.064811,1.1538e-08,0.011562
GOMF_NON_MEMBRANE_SPANNING_PROTEIN_TYROSINE_PHOSPHATASE_ACTIVITY	12	8	0.26262	0.0060196	0.26332	0.15931	1	1	1	0.743094	1	ACP1,PTPN11,PTPN12,PTPN18,PTPN2,PTPN22,PTPN4,PTPN9	0.034994,0.00017348,0.000462,0.019875,5.445e-05,0.00010293,1.4108e-07,0.044822
GOBP_DETOXIFICATION	137	97	0.075148	0.0059803	0.075409	0.1595	1	1	1	0.743094	1	ABCB1,ABCG2,ADH4,AKR1A1,AKR1B10,AKR7A3,ALDH1A1,ALOX5AP,APOA4,APOE,ATP7B,BMP7,CAT,CCS,CYGB,DHFR,DUOX1,DUOX2,EPX,ESD,FANCC,FBLN5,GCH1,GPX2,GPX3,GPX7,GPX8,GSR,GSTA1,GSTK1,GSTM1,GSTM2,GSTM3,GSTO1,GSTO2,GSTP1,GSTZ1,HBA1,HBA2,HBB,HBD,HBE1,HBG1,HBG2,HBQ1,IPCEF1,LPO,LTC4S,MGST1,MGST2,MGST3,MT3,MUC2,NFE2L2,NOS3,NQO1,NXN,OSCP1,PARK7,PDZK1,PIM1,PRDX1,PRDX2,PRDX3,PRDX5,PRDX6,PTGES,PTGS1,PTGS2,PXDN,PXDNL,RALBP1,RDH11,RDH12,S100A9,SESN1,SESN2,SLC15A2,SLC22A18,SLC22A5,SLC30A1,SLC39A8,SLC47A1,SLC47A2,SOD1,SOD2,SOD3,SRXN1,TP53INP1,TPO,TXN,TXNDC17,TXNDC2,TXNRD1,TXNRD2,TXNRD3,UBIAD1	0.0068794,0.068635,0.076881,0.0053172,0.027522,0.012554,0.011147,0.00094498,5.4226e-05,0.0009553,0.011194,0.016633,0.017078,6.7086e-05,3.0379e-05,5.4097e-07,0.035265,0.022567,1.5189e-05,0.0054006,0.0070998,0.0015578,0.00032602,0.041068,0.03066,0.046216,0.03181,0.0058628,0.063474,0.015235,4.3277e-06,0.00010186,0.041124,0.0040396,0.0047194,0.00030748,0.00073684,0.031483,0.031483,0.041148,0.040149,0.032593,0.040149,0.033299,0.031483,0.029767,6.4754e-08,0.0023888,0.0092594,2.5058e-08,0.0034741,0.14892,0.0090214,0.0014312,7.8384e-06,1.7826e-05,0.00038909,0.066694,0.056436,0.0003245,0.020648,0.0053172,1.0326e-08,0.10661,0.028005,0.0024226,0.0023758,0.0066783,0.016873,0.0040975,0.0014739,6.7711e-07,0.00039217,0.0029534,0.00051807,2.2217e-05,0.001224,0.016095,0.024554,0.071195,0.0002049,0.15187,0.0052588,0.045932,6.4706e-09,0.010095,0.052328,0.0018669,0.11946,0.027094,0.081046,0.023168,0.031259,1.578e-05,0.0042646,0.0010405,0.0057107
GOBP_NEGATIVE_REGULATION_OF_RNA_SPLICING	25	22	0.15471	0.0058779	0.1554	0.15975	1	1	1	0.743094	1	C1QBP,CELF4,DYRK1A,HNRNPA2B1,HNRNPL,PCBP4,PTBP1,PTBP2,PTBP3,RBM20,RBM42,RNPS1,RPS13,RPS26,SAP18,SFSWAP,SRSF4,SRSF6,SRSF7,SRSF9,TMBIM6,U2AF2	0.00038301,2.2723e-08,0.028742,0.0016333,0.022429,0.0022404,0.012268,0.00012998,0.04108,0.0036707,2.1474e-05,0.063591,0.093613,0.0012289,0.031192,0.00021218,0.0060713,4.6779e-07,0.0010008,0.00024197,0.0029758,0.035517
GOBP_MALE_SEX_DETERMINATION	11	10	0.23659	0.0060627	0.23767	0.15976	1	1	1	0.743094	1	DHH,DMRT1,FGF9,INSR,INSRR,MAP3K4,NR5A1,SF1,SIX4,SOX9	5.6621e-15,0.028429,0.034513,0.0014482,0.0043739,0.014962,0.018597,0.0030621,0.067257,0.07791
GOCC_PRESYNAPTIC_MEMBRANE	155	141	0.061704	0.0059117	0.06199	0.15979	1	1	1	0.743094	1	ADAM11,ADAM23,ADCY8,ADGRL1,ADORA1,ADORA2A,ADORA3,ADRA1A,ADRA2A,AP2M1,APBA1,APH1A,ATP2B1,ATP2B2,ATP2B4,CADM3,CANX,CDH10,CDH2,CHRM1,CHRM2,CHRNA6,CHRNB2,CLTA,CLTB,CNR1,CNTN1,CNTN5,CNTN6,CNTNAP4,CPLX3,CTNNB1,DENND1A,DNAJC6,DNM1,DRD1,DRD2,EFNB2,EFNB3,EPHA4,EPHB2,ERBB4,ERC1,ERC2,EXOC3,FBXO45,FCHO2,FOSL1,FXYD6,GABRA5,GABRB1,GABRB2,GABRR1,GAD2,GPER1,GPM6A,GRIK1,GRIK2,GRIK3,GRIK4,GRIK5,GRIN2A,GRIN2D,GRM3,HTR1B,HTR2A,IGSF21,IL31RA,ITGA3,ITSN1,ITSN2,KCNA1,KCNA2,KCNA3,KCNC1,KCNC2,KCNH1,KCNJ9,KCTD12,KCTD16,KCTD8,LPAR1,LPAR2,LRFN1,LRFN3,LRRC4B,NCSTN,NLGN2,NPTN,NRXN1,NTNG1,NTNG2,OPRD1,OPRM1,P2RX1,P2RX3,P2RY1,PCDH8,PDE2A,PI4K2A,PICALM,PICK1,PRRT2,PSEN1,PSEN2,PSENEN,PTPRD,PTPRS,RGS7BP,RIMS1,RIMS3,RIMS4,SCN10A,SCN2A,SCRIB,SLC1A2,SLC1A6,SLC4A8,SLC6A1,SLC6A11,SLC6A2,SLC6A3,SLC6A4,SLC6A5,SLC6A9,SNAP25,SNAP91,SNCAIP,STX11,STX19,STX2,STX3,STXBP1,SYT1,SYT11,SYT7,UNC13A,UNC13B,UNC13C,ZDHHC17,ZNRF2	0.00010368,4.1867e-05,2.4624e-05,0.13214,0.026013,0.068171,4.1341e-05,0.011616,0.010797,0.027241,0.014211,0.00050772,0.001237,0.00044999,0.028316,0.0018217,0.00029725,0.0010194,2.3824e-06,0.096072,0.0033444,0.046489,1.3777e-05,0.01867,0.055927,0.0049166,0.10321,3.7306e-09,7.991e-05,0.0004576,0.12408,0.039559,0.0014412,0.012607,0.00024084,0.01429,0.014682,8.9846e-05,0.010472,0.00035325,0.00090272,3.0652e-15,1.2715e-05,0.0003268,0.02819,0.00051825,0.00022059,3.7246e-06,0.0029921,0.0013557,7.961e-07,0.00012555,0.0081778,0.0045003,0.038638,0.024596,0.0075362,5.4789e-05,0.015337,9.0276e-08,0.061222,5.5549e-06,0.0020796,0.00010514,2.1766e-07,0.0026497,5.7997e-07,0.0020279,0.0073414,3.3157e-10,0.0055777,0.00072631,0.04533,0.043686,0.0012109,0.023927,4.7445e-09,0.0069924,0.0018422,4.5106e-06,0.013486,0.011899,0.0012726,0.10238,0.0046079,1.5744e-05,0.0010304,0.00021501,0.00081445,5.4695e-26,0.018104,0.012586,0.00013563,0.010054,0.022509,0.036463,0.013409,6.2241e-06,3.2976e-07,0.0086496,0.00042227,0.057873,0.002206,0.028978,0.0020109,6.2788e-07,2.5416e-17,4.0164e-05,4.232e-10,1.0605e-10,1.0733e-06,6.2758e-06,0.19968,0.0027243,1.1538e-08,0.0013848,0.0096252,0.00019866,0.0022119,0.029204,0.011166,0.0028361,0.016573,0.0068426,0.0080753,0.016753,0.0044849,0.010424,0.12014,4.9722e-08,0.019386,0.042001,0.0002851,0.002488,0.0026315,0.0010863,9.0582e-05,0.0075925,4.7492e-07,0.00059167,0.079088
GOBP_SHORT_CHAIN_FATTY_ACID_METABOLIC_PROCESS	15	10	0.23106	0.0059209	0.23232	0.15998	1	1	1	0.743094	1	ACADS,ACSM1,ACSS1,CRAT,OXSM,PCCA,PCK1,PCK2,PHYH,TYRP1	0.0076225,0.058278,0.00026364,2.1891e-08,9.4291e-06,1.5664e-09,0.0051352,3.5172e-11,0.01598,0.070948
GOBP_P38MAPK_CASCADE	56	45	0.10838	0.0058848	0.10905	0.16014	1	1	1	0.743094	1	ATF2,BMP2,BMP4,CAV3,DAB2IP,DLG1,DUSP1,DUSP10,EZR,GADD45A,GADD45B,GADD45G,GDF6,HAND2,IL1B,LEP,LGALS9,MAP2K3,MAP2K6,MAP3K3,MAP3K4,MAP3K5,MAP3K7,MAPK11,MAPK14,MAPKAPK2,MFHAS1,MINK1,PER1,PHLPP1,PJA2,PRMT1,PTPN22,RASGRP1,RELL1,RELL2,SASH1,SPHK1,STK39,TREM2,ULK4,VEGFA,XDH,ZC3H12A,ZFP36L1	0.0022394,0.021297,0.055304,0.015291,0.00017167,2.8597e-10,0.0014885,1.1777e-05,0.043284,0.0012837,5.1205e-05,2.005e-11,0.041834,0.0037186,0.045802,0.00012038,0.016468,0.00033527,2.776e-05,8.3204e-07,0.014962,0.029474,0.018843,7.1519e-09,0.141,0.018947,0.0035755,0.0074221,0.0016878,0.038131,5.7314e-08,0.0091746,0.00010293,0.0024024,0.0022479,2.0247e-06,0.0028538,0.00050903,0.00020255,0.043655,0.0008781,0.0028594,0.028878,0.0016455,0.082865
GOBP_RETINAL_CONE_CELL_DIFFERENTIATION	13	12	0.22137	0.0062135	0.22272	0.16015	1	1	1	0.743094	1	CABP4,CRB2,DIO3,GNAT2,NOTCH1,PDE6C,RORB,RP1,THRB,THY1,TOPORS,USH1C	0.0080098,0.0022986,0.0030178,1.118e-05,0.011638,0.001993,6.1077e-05,1.5419e-06,3.5083e-13,0.016724,0.0042616,0.069317
GOMF_MAGNESIUM_ION_BINDING	211	175	0.053607	0.0057153	0.053999	0.16043	1	1	1	0.743094	1	AASDHPPT,ABL1,ABL2,ADCY10,ADCY2,ADPRHL1,ALPI,ALPP,ATP10A,ATP10B,ATP10D,ATP11A,ATP11B,ATP4A,ATP8A1,ATP8A2,ATP8B1,ATP8B2,ATP8B3,ATP8B4,ATP9A,ATP9B,BRSK1,BRSK2,CDC42BPA,CDC42BPB,CDC42BPG,CERK,CIB1,CIB3,CIB4,CLYBL,COMT,DCTPP1,DHX36,DIS3L2,DYRK2,DYRK3,ENDOG,ENDOV,ENO1,ENO2,ENO3,ENO4,ENOSF1,EPHX2,ERN1,ERN2,EXD2,EXTL3,EYA2,FAN1,FARSA,FARSB,FEN1,FOXK2,GCLC,GEM,GNAI1,GSS,GTPBP10,HACL1,HMGCL,HPGDS,IDH1,IDH2,IDH3A,IDH3B,ILVBL,IMPA1,IRAK3,IRAK4,ITPK1,LATS1,LRRK2,MAP2K7,MAP3K5,MAP3K6,MAP3K7,MAP3K8,MAPK12,MARK1,MARK2,MAST1,MAST2,MAST3,MAST4,ME1,MORC2,MOV10L1,MSH2,MSH6,MTG2,MVK,NEK6,NIM1K,NLK,NLRC4,NME1,NT5C1A,NT5C1B,NT5C3B,NUAK2,NUDT12,NUDT16,NUDT18,NUDT19,NUDT5,NUDT7,NUDT8,OPA1,PAPOLA,PCK1,PDCD6,PDE2A,PDXK,PGM1,PGM2,PGM3,PGP,PI4K2A,PIF1,PINK1,PKLR,PKM,PLK1,PLSCR1,PLSCR3,PPM1A,PPM1B,PPM1N,PRKACA,PRKACB,PRPS1L1,PRPSAP1,PRPSAP2,PRTFDC1,PSPH,RAN,RHEB,RPS6KA1,RPS6KA2,RPS6KA5,RRAGC,S100P,SIK1,SIK2,SIK3,SNCA,SNRK,SPHK1,SRPK1,SRPK2,SRR,STK11,STK3,STK38,STK38L,STK4,SUCLA2,SUCLG2,TDG,TDP2,TESC,THTPA,TOP2A,TSSK1B,TSSK3,TSSK4,TSSK6,UBA2,WEE1,WRN,XXYLT1,YDJC	0.0025387,0.0069252,0.018056,0.089101,1.6731e-06,0.026977,0.0047586,0.016602,0.010489,0.00028845,0.0032051,0.051318,6.4717e-09,0.002047,0.00041781,0.00033563,0.021432,0.0030628,0.00040355,5.3183e-05,0.00015047,0.0145,0.00037105,7.1737e-10,0.0022197,0.00067457,0.00081877,0.012575,0.030327,0.01431,0.00050822,1.7442e-06,0.0024051,0.0095399,0.0013156,0.013567,0.036655,0.036279,0.0075781,0.0088902,0.0089864,0.033814,0.063042,0.080709,0.002506,0.00016421,0.01123,0.014563,6.8051e-07,0.0023243,0.00015584,0.016773,0.00025298,0.048969,3.8534e-05,0.00046571,0.0052427,0.015174,0.013632,3.9107e-06,0.018448,0.004754,0.094081,0.041727,0.0023475,0.044485,0.093807,0.013627,0.014605,0.1088,0.083712,0.10968,0.012908,0.015177,0.0079483,0.03061,0.029474,0.0078069,0.018843,0.016837,5.0191e-09,0.003274,3.914e-08,8.6501e-06,0.038976,2.1273e-08,2.6159e-08,0.00017929,0.00057955,0.00042709,0.0071849,0.00099012,1.0792e-05,0.0013252,0.033418,0.00091142,0.039893,0.0020719,0.0020963,0.037828,0.060489,0.0033886,0.00059829,0.00041447,0.042794,0.043168,0.044262,0.05906,0.003872,0.03361,0.069252,0.00046198,0.0051352,0.012904,3.2976e-07,0.039229,0.038627,0.0052749,1.4525e-05,0.059211,0.0086496,0.00060334,0.060241,0.0003723,0.0047894,0.091324,0.0012935,0.00021501,0.0008936,0.0091913,0.0027754,0.086408,0.019037,0.017509,5.8861e-05,0.038507,0.034708,0.091194,0.077378,0.031647,0.065032,2.66e-11,5.535e-06,0.0016251,0.11517,0.0049132,3.3007e-06,6.9808e-05,0.00023176,7.3987e-05,0.00050903,0.0018633,0.010052,4.0328e-06,0.00051987,0.00089435,0.042896,3.0231e-09,1.8652e-14,0.0197,0.0041254,3.3682e-06,0.039873,1.5037e-06,0.0041325,0.0025068,2.8867e-06,0.001538,6.2954e-05,0.076568,0.022184,0.11389,0.11982,6.1607e-05,0.00038414
GOBP_CAMP_BIOSYNTHETIC_PROCESS	10	10	0.22073	0.0056562	0.22263	0.16074	1	1	1	0.743094	1	ADCY1,ADCY10,ADCY2,ADCY3,ADCY4,ADCY5,ADCY6,ADCY7,ADCY8,ADCY9	6.6785e-05,0.089101,1.6731e-06,0.065042,0.035715,0.00072009,1.7835e-05,0.0097664,2.4624e-05,4.7429e-05
GOMF_ADENYLATE_CYCLASE_ACTIVITY	11	10	0.22073	0.0056562	0.22263	0.16074	1	1	1	0.743094	1	ADCY1,ADCY10,ADCY2,ADCY3,ADCY4,ADCY5,ADCY6,ADCY7,ADCY8,ADCY9	6.6785e-05,0.089101,1.6731e-06,0.065042,0.035715,0.00072009,1.7835e-05,0.0097664,2.4624e-05,4.7429e-05
GOBP_REGULATION_OF_VASCULOGENESIS	16	14	0.17302	0.0052452	0.17452	0.16076	1	1	1	0.743094	1	ADM,ASB4,CD34,EMP2,HEY2,HIF1AN,KDR,RAMP2,RAP1A,RAPGEF2,RIN2,RRAS,TMEM100,XDH	0.098728,0.0022324,0.016296,0.018051,0.00024692,9.3291e-05,0.00084924,0.0027164,7.0492e-09,1.4238e-05,0.0013852,0.00055402,0.19226,0.028878
GOBP_PROTEIN_MONOUBIQUITINATION	76	58	0.093202	0.0057427	0.09402	0.16078	1	1	1	0.743094	1	ATXN7L3,BARD1,BIRC2,BMI1,BRCA1,BRCA2,CBL,CDC73,CTR9,CUL1,CUL3,DTL,DTX3L,FANCC,FANCE,FANCF,FANCG,FANCM,FBXL2,ITCH,KBTBD8,KLHL12,KLHL22,MGRN1,NEURL1,PAF1,PCGF2,PCGF3,PCGF5,PDCD6,PEX12,RAD18,RAD51,RNF126,RNF168,RNF2,RNF20,RNF220,RNF40,SKP1,TOPORS,TRIM21,TRIM41,TRIM56,TSG101,UBB,UBE2B,UBE2D3,UBE2E1,UBE2O,UBE2R2,UBE2T,UBE2W,UBE3D,UHRF1,WAC,WDR48,ZNF598	3.2021e-05,0.017833,0.0089598,0.0029757,0.10651,0.00011067,0.0058384,4.0521e-07,0.0073243,0.011839,1.6862e-05,0.0066112,6.7297e-06,0.0070998,0.0016804,0.034388,0.00062948,0.00057695,0.018734,3.1163e-05,0.0027597,0.070497,0.0081978,0.00037853,0.0010296,0.12072,0.039069,2.2093e-13,0.0041051,0.012904,3.7264e-09,0.0024476,5.8698e-05,0.0050567,2.8366e-06,6.5907e-05,0.00022032,0.0018529,4.6285e-07,0.0020414,0.0042616,0.0069851,0.12482,0.10729,0.0087993,0.042934,0.030127,2.9413e-05,0.011108,8.8792e-05,0.033903,0.027994,0.080751,0.00023866,0.00010807,1.6626e-07,0.00078408,0.0001318
GOBP_STEROL_BIOSYNTHETIC_PROCESS	60	44	0.11128	0.005975	0.1123	0.16087	1	1	1	0.743094	1	ABCA2,ABCG1,ABCG4,ACAA2,ACLY,APOB,APOE,CES1,CFTR,CH25H,CYB5R1,CYB5R2,CYB5R3,CYP51A1,CYP7A1,DHCR24,DHCR7,ERLIN2,FAXDC2,FDFT1,FGF1,HMGCR,HMGCS1,HSD17B7,IDI1,IDI2,INSIG1,INSIG2,LBR,LSS,MBTPS1,MSMO1,MVD,MVK,PMVK,PRKAA1,PRKAA2,PRKAG2,SC5D,SEC14L2,SOD1,SQLE,SREBF1,TM7SF2	0.00049239,0.0090998,0.0020179,0.086148,0.00097117,0.0071613,0.0009553,0.020156,0.012261,0.025568,0.055379,0.007762,2.7436e-06,0.0001613,0.093088,0.079009,0.047158,0.010481,0.021894,0.033889,0.022202,5.0995e-06,0.00077315,0.037328,0.00087488,0.0017206,0.0011492,0.0006329,0.00062511,0.0049912,0.00080151,0.0016159,0.0073848,0.0013252,0.0010458,0.043956,0.0061623,2.3835e-05,0.010127,0.0046896,6.4706e-09,0.005095,0.037381,0.10739
GOMF_CATALYTIC_ACTIVITY_ACTING_ON_DNA	235	183	0.052058	0.0056741	0.052534	0.16087	1	1	1	0.743094	1	ALKBH1,ALKBH2,ALKBH3,ANKLE1,APLF,APTX,ASCC3,BLM,BPTF,BRIP1,BTAF1,CECR2,CHD1,CHD1L,CHD2,CHD3,CHD4,CHD5,CHD6,CHD7,CHD8,CHD9,CHTF18,CHTF8,CRY1,CRY2,DCLRE1A,DCLRE1B,DDX11,DFFB,DHX36,DHX9,DICER1,DMC1,DNA2,DNASE1L2,DNASE1L3,DNASE2,DNASE2B,DNMT1,DNMT3A,DNMT3B,DNMT3L,DNTT,DSCC1,EME2,ENDOG,ENDOV,EP400,ERCC1,ERCC2,ERCC3,ERCC4,ERCC5,ERCC6,ERCC6L2,EXD2,EXO1,EXO5,EXOG,FAN1,FANCM,FEN1,FTO,G3BP1,HELLS,HELQ,HFM1,HLTF,HMCES,HMGA2,IGHMBP2,INO80,LIG1,LIG3,LIG4,MAP1S,MAU2,MBD4,MCM2,MCM4,MCM5,MCM7,MCM8,MCM9,MEIOB,METTL4,MGMT,MLH1,MLH3,MPG,MSH2,MSH3,MSH4,MSH6,MUS81,MYD88,MYO18A,N4BP2,N6AMT1,NAV2,NEIL1,NEIL3,NIPBL,NME1,NTHL1,OGG1,PCNA,PGBD5,PIF1,PLD3,PLD4,PMS1,PMS2,POLB,POLD3,POLD4,POLE3,POLG,POLI,POLK,POLL,POLN,POLQ,PRIMPOL,PTGES3,RAD51,RAD51B,RAD51D,RAD54B,RBBP4,RBBP8,RECQL,RECQL4,RECQL5,REV3L,RFC1,RFC3,RFC4,RFC5,RPS3,RSF1,RTEL1,RUVBL1,RUVBL2,SETMAR,SETX,SHPRH,SLX1A,SLX1B,SMARCA2,SMARCA4,SMARCAD1,SMARCAL1,SMC3,SMUG1,SRCAP,SUPV3L1,TATDN1,TDG,TDP1,TDP2,TERF1,TERF2,TERT,THAP9,TOP1,TOP1MT,TOP2A,TOP3A,TOP3B,TTF2,UNG,UPF1,VPS72,WRN,WRNIP1,XRCC1,XRCC2,XRCC3,XRCC5,ZNHIT1,ZRANB3	0.0022469,0.020317,0.0034496,0.035593,0.0054649,1.2293e-07,0.0080913,0.050041,0.013184,0.035821,5.8897e-05,0.02924,0.0066593,0.038014,3.6522e-05,3.458e-05,0.00010893,0.0010222,0.00055156,0.0053534,9.2349e-05,0.04299,0.0045321,5.0351e-05,0.10729,0.00077272,0.0036422,6.3016e-06,0.0085168,0.0027542,0.0013156,0.00033728,0.2106,8.0139e-07,2.1778e-06,0.059211,0.0020014,9.1279e-07,0.011562,0.003044,3.0066e-07,0.0092884,0.074003,0.025019,0.064916,1.5016e-05,0.0075781,0.0088902,0.028237,0.0010345,0.038782,0.047132,0.011584,0.063009,0.052198,0.0064831,6.8051e-07,0.012884,0.00013972,0.02835,0.016773,0.00057695,3.8534e-05,0.00073519,0.026038,0.00086703,0.010675,0.010001,0.0013496,0.00080951,0.0001264,0.00944,3.1595e-07,0.028878,7.7938e-07,0.0018148,0.00015448,0.0064341,0.067895,0.024795,0.00085917,0.013373,0.024473,0.0092018,5.6e-13,0.012328,0.039966,7.5864e-05,0.002725,0.0018716,0.055014,0.0071849,1.0125e-06,3.7003e-05,0.00099012,9.4999e-07,0.082843,0.0032888,0.00080636,0.0028239,0.00041891,0.061435,0.039017,0.0042683,0.0020963,8.0749e-05,0.0060132,0.04381,0.013851,0.00060334,0.0042464,0.014955,0.011293,0.0056689,0.033662,0.039414,0.00035906,0.010162,0.00010024,0.098137,6.4962e-06,0.00019719,0.0028576,0.032243,0.0011377,0.012029,5.8698e-05,7.9877e-05,0.00027246,0.12546,0.00079638,0.031479,0.033165,0.026183,0.02987,0.00042713,0.062836,0.0033771,0.0020599,0.033551,0.037541,0.0069273,0.00061947,0.00024973,0.081874,0.098067,0.074523,0.0073623,2.8324e-05,0.010634,9.5372e-05,0.0013955,0.0068288,0.058343,0.020119,0.1243,7.3535e-07,0.0012952,0.0035215,3.3682e-06,0.080967,0.039873,0.021059,8.3696e-06,0.0011077,0.0040839,7.4399e-06,0.039677,0.0025068,0.00041577,0.036053,0.0011754,0.013432,0.0010629,0.0046168,0.11982,0.0058754,5.1286e-06,0.047374,7.5051e-14,0.0030295,7.3159e-05,0.057664
GOMF_NADP_BINDING	51	46	0.10688	0.005867	0.10786	0.16088	1	1	1	0.743094	1	ASPDH,CAT,CBR3,CBR4,CRYM,CRYZL1,DECR1,DHCR7,DHFR,DPYD,DUOX1,DUS2,FMO1,FMO2,FMO3,FMO4,FMO5,GAPDH,GAPDHS,GLYR1,GMDS,GRHPR,GSR,H6PD,HIBADH,HMGCR,HSD11B1,HSD17B1,IDH1,KCNAB1,LBR,ME1,ME3,MTHFR,MTRR,NNT,NOS1,NOS2,NOS3,NOX5,PGD,QDPR,SPR,SRD5A1,TM7SF2,TP53I3	2.0799e-05,0.017078,0.00050776,0.036195,0.11727,1.7942e-08,0.00241,0.047158,5.4097e-07,6.4064e-11,0.035265,0.012439,0.0046886,0.0056798,0.024343,0.011763,0.012041,0.0014917,0.038887,0.02255,0.0042944,0.0027441,0.0058628,0.0084905,0.017587,5.0995e-06,0.011107,3.2517e-06,0.0023475,0.016384,0.00062511,0.00017929,0.0015984,0.042786,0.015926,0.00019565,2.6772e-05,0.033962,7.8384e-06,0.010724,0.028369,0.028371,0.0016963,0.0014959,0.10739,9.5987e-09
GOBP_MITOTIC_CYTOKINETIC_PROCESS	24	18	0.16921	0.0058157	0.17077	0.16089	1	1	1	0.743094	1	CEP55,CHMP1B,CHMP2A,CHMP2B,CHMP3,CHMP4A,CHMP4B,CHMP4C,CHMP5,CHMP6,CHMP7,CNTROB,KIF20A,KIF20B,NUP62,PDCD6IP,VPS4A,VPS4B	0.033366,0.00032289,0.004038,0.023931,0.0045755,0.0049426,0.017301,0.15674,0.031575,1.583e-07,0.014072,0.0093936,3.1239e-07,2.5185e-06,0.0040804,0.018741,7.5238e-05,0.069916
GOBP_LAMELLIPODIUM_ORGANIZATION	86	71	0.086171	0.005872	0.08698	0.16093	1	1	1	0.743094	1	ABI1,ABI2,ABLIM1,ABLIM2,ABLIM3,ACTR2,ACTR3,AKIRIN1,ARFIP2,ARHGEF4,ARHGEF7,ARPC2,AUTS2,AVIL,BIN3,BRK1,CAPZB,CCDC88A,CDC42,CDH13,CLRN1,CORO1B,CORO1C,CYFIP1,DMTN,ENPP2,EPHA2,FER,FSCN1,GOLPH3,HRG,ITGB1,KANK1,KIT,MSTN,MTOR,MYO9B,NCK1,NCK2,NCKAP1,NUP85,OCLN,P2RY12,PARVB,PDPN,PIK3CA,PIK3R1,PLCE1,PLEKHO1,PTPRO,RAC1,RAC2,RHOD,RREB1,S1PR1,SLIT2,SNX1,SNX2,SPATA13,SPEF1,SRC,TWF1,VAV2,VAV3,VCL,VIL1,WASF1,WASF2,WASF3,WHAMM,WNT1	0.0014227,0.0057186,0.0053422,0.0026633,0.00028786,9.3068e-05,0.010257,0.0012196,0.0085657,0.0035836,0.014569,0.0057764,0.01104,2.6404e-07,6.4139e-05,0.013571,0.010715,6.1049e-08,0.010185,4.5710000000000004e-21,2.2862e-05,0.009075,1.2727e-06,0.00038553,0.0049828,0.0058837,0.11522,0.01185,0.0036484,0.047827,0.00052818,0.0092224,0.013042,0.0022831,0.00047702,0.0025628,0.013225,6.7332e-05,0.00054355,0.00067317,0.0022465,0.026768,0.0012041,0.00038597,0.00078534,0.010218,5.3295e-05,0.0029769,0.015257,0.019966,0.042296,0.046556,5.8677e-09,0.0039584,0.056588,1.3896e-07,8.3839e-05,0.1063,0.016628,0.01412,0.0016762,0.11565,0.0091961,0.00029124,0.0018277,0.010054,0.0024954,0.025557,0.0059237,0.0069534,3.2149e-08
GOBP_BONE_MATURATION	26	20	0.17633	0.0063879	0.17802	0.16097	1	1	1	0.743094	1	ACTN3,ADAMTS12,ADAMTS7,BMP2,CCDC154,DCHS1,EXT1,FGFR3,GH1,GREM1,IFT80,IGF1,LEP,LTF,PTH,RYR1,SEMA4D,SNX10,XYLT1,ZBTB16	1.7703e-05,0.0086389,0.00022822,0.021297,0.00025009,0.052049,6.844e-09,4.1574e-08,5.8157e-05,0.0073345,0.0046841,9.1199e-05,0.00012038,0.0013855,0.043384,0.0014843,0.0023237,0.01956,7.093e-05,0.0016599
GOBP_RNA_SPLICING_VIA_TRANSESTERIFICATION_REACTIONS	302	222	0.050356	0.0060373	0.050951	0.16151	1	1	1	0.743714	1	AAR2,ALYREF,AQR,BCAS2,BUD13,C1QBP,C9orf78,CACTIN,CASC3,CD2BP2,CDC40,CDC5L,CDK13,CELF2,CELF3,CELF4,CELF5,CELF6,CIRBP,CLNS1A,COIL,CRNKL1,CTNNBL1,CWC22,CWC25,CWC27,CWF19L2,DAZAP1,DBR1,DCPS,DDX17,DDX20,DDX23,DDX39A,DDX41,DDX46,DHX35,DHX8,DHX9,DNAJC17,DYRK1A,ESRP2,FAM172A,FXR2,GCFC2,GEMIN4,GEMIN5,GEMIN6,GEMIN7,GPATCH1,HMX2,HNRNPA0,HNRNPA1,HNRNPA2B1,HNRNPA3,HNRNPC,HNRNPF,HNRNPH1,HNRNPH3,HNRNPL,HNRNPM,HNRNPR,HNRNPU,HSPA8,IK,ISY1,JMJD6,KDM1A,KHDRBS1,KHDRBS2,KHDRBS3,KHSRP,LARP7,LSM1,LSM3,LSM4,LSM6,LSM7,LSM8,LUC7L,LUC7L2,MAGOH,MAGOHB,METTL14,METTL16,METTL3,MFAP1,MYOD1,NCBP1,NCBP2,NCL,NOL3,NOVA2,NSRP1,NUP98,PABPC1,PAXBP1,PCBP4,PLRG1,PNN,PPIE,PPIH,PPIL1,PPIL3,PPWD1,PRDX6,PRMT5,PRMT7,PRPF18,PRPF19,PRPF3,PRPF38A,PRPF39,PRPF4,PRPF40A,PRPF40B,PRPF4B,PRPF6,PRPF8,PSIP1,PTBP1,PTBP2,PUF60,QKI,RALY,RBFOX1,RBFOX2,RBFOX3,RBM14,RBM15,RBM17,RBM19,RBM20,RBM22,RBM23,RBM24,RBM25,RBM39,RBM4,RBM42,RBM47,RBM4B,RBM7,RBM8A,RBMXL1,RBMXL2,REST,RNPC3,RNPS1,RSRC1,SAP18,SART1,SART3,SCAF11,SCNM1,SDE2,SETX,SF1,SF3A1,SF3A2,SF3A3,SF3B1,SF3B2,SF3B3,SF3B5,SF3B6,SFPQ,SFSWAP,SLC39A5,SLU7,SMNDC1,SMU1,SNIP1,SNRNP200,SNRNP25,SNRNP27,SNRNP35,SNRNP70,SNRPA,SNRPA1,SNRPB,SNRPB2,SNRPD1,SNRPD2,SNRPD3,SNRPE,SNRPF,SNRPG,SNRPN,SNW1,SON,SRPK1,SRPK2,SRRM1,SRRM4,SRSF2,SRSF3,SRSF4,SRSF5,SRSF6,SRSF7,SRSF8,SRSF9,SYNCRIP,TFIP11,TGS1,THRAP3,TIA1,TRA2A,TRA2B,TSSC4,U2AF1,U2AF1L4,U2AF2,UBL5,USP39,USP49,WBP4,WDR83,WTAP,XAB2,ZCCHC8	0.0031238,0.033752,0.011672,0.00086489,0.071993,0.00038301,0.052714,0.018605,7.8679e-05,0.01809,0.011829,0.01662,0.025394,5.3346e-14,9.7017e-05,2.2723e-08,3.4145e-08,0.016585,0.00035199,0.0059074,0.084511,0.0019066,0.056444,2.2247e-09,0.0027653,0.00089596,1.8509e-07,0.049217,0.00023666,0.010252,1.3513e-05,5.4222e-05,7.0852e-05,0.061553,0.00014252,0.032747,0.000329,0.024776,0.00033728,2.4716e-06,0.028742,0.0002664,2.3856e-05,0.00029872,0.017284,0.036833,0.028738,0.0011546,0.018334,0.080803,0.0052139,0.0002769,0.034688,0.0016333,0.032197,0.030505,0.11119,0.023845,0.00099302,0.022429,0.011772,0.0020402,0.055068,0.015268,0.074034,0.0051648,0.00047695,0.060742,9.555e-05,5.3719e-05,0.012007,0.043002,0.00069403,2.2749e-05,0.0083964,0.0036715,0.0056872,0.051589,0.028305,0.00043569,0.014833,9.0014e-08,0.015158,0.0073271,0.03994,0.026358,0.015583,0.040222,0.024086,0.0014364,0.15353,0.12001,0.010589,0.0047611,0.060204,3.9016e-07,0.028941,0.0022404,0.075672,0.004557,0.066526,0.007609,0.029841,0.0002579,0.071879,0.0024226,0.026369,0.0099284,2.2489e-05,0.055089,7.5317e-05,0.019447,0.0018059,0.030797,4.9554e-06,0.0037525,0.021255,0.0032572,0.077711,0.00031029,0.012268,0.00012998,0.023746,0.01665,4.9758e-05,3.1068e-34,0.00030557,1.4583e-09,0.0001682,0.013418,0.035417,0.098322,0.0036707,0.12284,0.012894,0.023294,0.018235,2.3472e-05,0.00040197,2.1474e-05,0.0019036,1.0317e-06,0.054709,0.1283,0.011572,0.0056803,3.2549e-07,0.026898,0.063591,0.0088866,0.031192,8.6216e-06,0.010811,0.057845,3.5171e-05,0.00055951,0.074523,0.0030621,0.004624,5.8586e-05,0.0054103,2.0151e-14,0.00018349,0.0035567,0.095776,9.5987e-09,4.924e-05,0.00021218,0.00057511,0.11631,0.05017,1.5788e-07,0.031736,3.4169e-06,0.096292,0.0040085,3.4417e-15,0.00014709,0.00076643,0.02021,0.012314,0.077663,0.00043526,0.0079016,0.041729,0.0091957,0.01372,0.00196,0.0076525,0.014412,2.6772e-07,0.0018633,0.010052,5.7463e-06,3.7481e-06,0.00015633,0.13683,0.0060713,0.056416,4.6779e-07,0.0010008,0.03955,0.00024197,2.7665e-06,0.0089079,0.00011113,0.00045432,0.00083686,0.00044442,0.0046535,0.0091203,0.085273,4.9552e-08,0.035517,0.00012471,0.024121,0.018883,0.013446,9.2601e-06,0.0043638,0.03914,1.5376e-08
GOBP_GLOMERULAR_EPITHELIAL_CELL_DIFFERENTIATION	23	19	0.18918	0.0066803	0.19153	0.16164	1	1	1	0.743714	1	ASXL1,BASP1,BMP4,EDNRB,EXT1,FOXC2,FOXJ1,IQGAP1,JAG1,KLF15,MAGI2,MYO1E,NOTCH2,NPHS1,NPHS2,PODXL,PROM1,PTPRO,WT1	0.10539,0.0028393,0.055304,0.015674,6.844e-09,0.080049,0.045886,0.0021497,0.00012377,0.071909,1.1103e-11,0.003037,0.0067341,0.0031358,0.0041523,0.040691,1.5078e-07,0.019966,0.0028534
GOBP_DEFENSE_RESPONSE_TO_TUMOR_CELL	13	9	0.22412	0.0054486	0.22691	0.16166	1	1	1	0.743714	1	DAPK1,DLEC1,KLF4,PLK5,PRDX2,PRF1,RBMS3,RELA,TNFRSF10B	0.00013991,0.052488,0.021901,0.10425,1.0326e-08,0.051983,6.7389e-14,0.012623,0.026402
GOBP_REGULATION_OF_RECEPTOR_MEDIATED_ENDOCYTOSIS	113	92	0.076866	0.0059582	0.077848	0.16174	1	1	1	0.743714	1	AAK1,ABCA2,AHI1,ANGPT1,ANKRD13A,ANKRD13B,ANKRD13D,AP2M1,APELA,APOA5,APOC1,APOC2,APOC3,APP,ARC,ARF6,ARRB1,ARRB2,ATAD1,ATXN2,B2M,BICD1,BMP2K,C3,CBL,CCL19,CCL21,CD63,CLU,DAB2,DGKD,DKK1,DLG4,DNAJC6,DRD2,DRD3,DRD4,DTNBP1,EFNB2,EGF,GH1,GREM1,GSG1L,HIP1R,HPCA,IL4,INSR,ITGAV,ITGB3,LPAR1,LRPAP1,LRRTM1,LRRTM2,MAGI2,MKLN1,NECAB2,NEU3,NTF3,NUMB,PCSK9,PICALM,PICK1,PIK3CB,PLCG2,PPP3R1,PPT1,PSEN1,RABGEF1,RAC1,RALA,RIN3,RSPO1,SCRIB,SCYL2,SELE,SERPINE1,SFRP4,SGIP1,SH3GL3,SMAP1,SNAP91,SYK,SYNJ1,TBC1D5,TF,TNK2,UNC119,USH1G,VAC14,VEGFA,WASL,WDR54	0.0071666,0.00049239,0.033031,0.0029225,0.00061602,0.0088319,0.00022347,0.027241,0.026968,0.0066414,0.00062569,0.00091866,0.00041279,0.0011916,0.00019654,0.22272,0.11557,0.046318,2.9487e-06,0.0018939,0.026203,1.8976e-07,0.031983,0.013887,0.0058384,3.3732e-05,0.0063812,0.01948,0.0017357,0.01496,0.00019413,9.4396e-07,0.021647,0.012607,0.014682,0.0049383,0.035056,8.8456e-05,8.9846e-05,0.26995,5.8157e-05,0.0073345,0.00032328,9.6589e-15,0.027167,0.0057933,0.0014482,0.0011203,0.00056951,0.011899,0.00018602,7.0489e-06,0.003803,1.1103e-11,3.5772e-06,0.003555,0.0021399,0.00059564,0.0014925,0.0059528,0.00042227,0.057873,0.10994,0.0004527,3.5788e-13,0.0038564,0.028978,0.0015367,0.042296,0.01965,1.7928e-05,0.0012456,1.1538e-08,0.078171,0.10498,0.0068584,0.050322,0.00069012,0.00062925,0.0036647,0.0044849,0.012771,0.028941,2.9854e-06,0.055395,0.060247,0.0088638,0.02119,6.7597e-05,0.0028594,0.022979,0.033379
GOBP_RETINAL_GANGLION_CELL_AXON_GUIDANCE	21	20	0.17668	0.0064006	0.17902	0.16186	1	1	1	0.743714	1	ALCAM,ATOH7,BMPR1B,EFNA5,EPHA7,EPHB1,EPHB2,EPHB3,ISL1,ISL2,NRCAM,NRP1,POU4F2,PTPRM,PTPRO,ROBO2,SEMA4F,SLIT1,SLIT2,VEGFA	0.00062616,0.0028007,0.00090393,1.7653e-14,5.0768e-08,3.3897e-05,0.00090272,0.011045,0.037337,7.3401e-07,6.1492e-06,6.787e-07,0.0087199,0.00015661,0.019966,1.53e-10,0.10116,2.2822e-06,1.3896e-07,0.0028594
GOBP_REGULATION_OF_CARDIAC_MUSCLE_CELL_PROLIFERATION	49	35	0.11853	0.0056774	0.12024	0.16214	1	1	1	0.743714	1	BMP10,BMPR1A,CDK1,CITED2,CXADR,ERBB4,FGF2,FGF20,FGF9,FGFR2,GATA6,GLI1,HEY2,JARID2,KCNK2,MAPK11,MAPK14,NKX2-5,NOTCH1,PIM1,RBP4,RBPJ,RUNX1,SAV1,TBX2,TBX20,TBX5,TGFBR1,TGFBR2,TGFBR3,TP73,VGLL4,WNT2,YAP1,ZFPM2	0.033679,0.001574,0.0042621,0.010602,0.0032283,3.0652e-15,0.0011758,0.027654,0.034513,0.0014301,0.037147,0.00066643,0.00024692,0.01663,0.048829,7.1519e-09,0.141,0.021738,0.011638,0.020648,0.0021067,0.0004495,0.00025865,0.0013247,0.0029551,0.011857,0.0091274,0.051811,0.011653,7.3041e-05,0.028142,0.010676,0.010297,3.848e-05,1.1907e-11
GOCC_PML_BODY	100	86	0.086504	0.0064843	0.087777	0.1622	1	1	1	0.743714	1	AKAP8L,ANKRD2,ATR,BASP1,BLM,CALCOCO2,CASP8AP2,CBX5,CDK9,CHD3,CHEK2,CHFR,CIART,CIITA,DAPK3,EIF3E,EIF4ENIF1,HIPK1,HIRA,HMBOX1,IKBKE,KAT6A,LRCH4,MAPK7,MAX,MKNK2,MLIP,MORC3,MTOR,N4BP1,NBN,NFE2,NR2C1,NSMCE2,PARK7,PATL1,PIAS1,PIAS2,PIAS4,PML,PPARGC1A,PTEN,RAD51,RB1,RDM1,RFWD3,RGS14,RNF111,RNF4,RPA1,RPA2,RPAIN,SATB1,SENP2,SIRT1,SKI,SMC5,SMC6,SP100,SP140,SP3,SPN,SPTBN4,SQSTM1,SRSF2,SUMO1,SUMO2,TCF7L2,TDG,TDP2,TENM2,TERT,THAP1,TOP3A,TOPORS,TP53,TP53INP1,TP53INP2,TRIM16,UBE2I,UBN1,USP7,WDFY3,ZBTB16,ZMYM2,ZNF451	0.013905,0.010173,0.0069321,0.0028393,0.050041,0.11595,5.5239e-05,0.034688,0.0048893,3.458e-05,0.011706,0.020807,0.00019322,0.016219,0.039274,0.010428,1.1529e-05,4.4027e-05,0.0032807,1.8818e-06,0.023275,0.0071008,2.5195e-07,5.7176e-15,1.4577e-05,0.053515,0.019014,0.017504,0.0025628,0.032297,0.002458,0.11764,0.0035605,0.03148,0.056436,0.031853,0.003659,1.0724e-08,0.030562,0.0018392,9.0397e-05,3.0698e-06,5.8698e-05,0.023049,0.0043954,0.00075802,0.093862,0.00046688,7.2422e-07,0.011122,0.064118,0.038259,0.0080279,0.048466,0.0025693,0.00035372,1.6914e-05,0.0037238,0.031681,0.060951,0.0055735,0.014924,0.020113,0.0004728,0.00015633,0.0005243,0.003823,0.00076845,3.3682e-06,0.039873,7.0185e-10,0.0011077,0.019683,0.00041577,0.0042616,0.00050218,0.11946,0.00028081,0.068315,0.0001655,0.02255,0.021234,0.00091953,0.0016599,0.062473,0.075653
GOBP_SEROTONIN_METABOLIC_PROCESS	10	10	0.24762	0.0063452	0.25135	0.16228	1	1	1	0.743714	1	ALDH2,BTBD9,DDC,GRIN2A,HTR1A,PDE1B,RNF180,SRD5A1,TPH1,TPH2	0.00080364,1.178e-05,0.015093,5.5549e-06,2.0256e-06,0.00032934,0.0004218,0.0014959,0.00020925,0.020811
GOMF_MAP_KINASE_TYROSINE_SERINE_THREONINE_PHOSPHATASE_ACTIVITY	11	11	0.22419	0.006025	0.22763	0.16236	1	1	1	0.743714	1	DUSP1,DUSP10,DUSP14,DUSP16,DUSP18,DUSP2,DUSP4,DUSP5,DUSP6,DUSP7,DUSP8	0.0014885,1.1777e-05,0.037011,0.00022387,0.00065226,0.0026848,0.01608,0.0046494,8.4669e-08,1.3917e-07,0.013763
GOCC_AUTOPHAGOSOME_MEMBRANE	50	39	0.12125	0.0061303	0.12315	0.16241	1	1	1	0.743714	1	ATG14,ATG16L1,ATP13A2,CALCOCO2,CHMP1B,CHMP2A,CHMP2B,CHMP3,CHMP4A,CHMP4B,CHMP4C,CHMP5,CHMP6,CHMP7,ENTPD4,GABARAP,GABARAPL1,GABARAPL2,IRGM,JMY,MAP1LC3A,MAP1LC3B,MAP1LC3B2,PRKD1,RAB7A,RB1CC1,RPN2,SH3GLB1,SNAP29,STX17,TECPR1,TM9SF1,TMEM150B,TMEM74,UVRAG,VMP1,WDFY3,WDR81,WIPI1	3.9265e-05,0.10094,0.076987,0.11595,0.00032289,0.004038,0.023931,0.0045755,0.0049426,0.017301,0.15674,0.031575,1.583e-07,0.014072,0.0048747,0.005343,0.00094972,0.060622,0.095874,0.0011103,0.00030611,0.0036582,0.011342,0.12796,0.0010095,0.089515,0.095675,6.5608e-05,0.052824,0.00029179,0.03188,0.00025865,0.13136,0.00025732,0.0024784,0.0015352,0.00091953,0.0019345,0.010767
GOCC_DENDRITE_TERMINUS	12	8	0.26314	0.0060316	0.26727	0.16243	1	1	1	0.743714	1	COBL,CYFIP1,HSP90AB1,IFT52,MAP2,PTCH1,SLC32A1,SRC	0.0087898,0.00038553,0.0025726,0.0052309,0.018209,0.00053942,6.6486e-13,0.0016762
GOBP_POSITIVE_REGULATION_OF_BMP_SIGNALING_PATHWAY	40	29	0.13573	0.005919	0.1379	0.16251	1	1	1	0.743714	1	ACVRL1,BMP4,BMPR2,CDH5,CRB2,ENG,FKBP8,FOXD1,GATA6,GDF5,KCP,KDR,MSX1,MSX2,NOTCH1,NOTCH2,NUMA1,PELO,RBPJ,RNF165,SCUBE3,SMAD2,SMAD4,SOX11,SULF1,TBX20,TWSG1,UBE2O,ZNF423	0.0066811,0.055304,0.00032585,0.0003125,0.0022986,0.06294,0.0012486,0.029015,0.037147,0.0040404,0.0015197,0.00084924,0.0024938,0.025196,0.011638,0.0067341,0.0061874,0.00057878,0.0004495,2.3532e-06,6.1686e-07,0.002872,0.0045461,0.021297,0.0033677,0.011857,3.3427e-07,8.8792e-05,1.9214e-08
GOBP_NEGATIVE_REGULATION_OF_OXIDATIVE_STRESS_INDUCED_CELL_DEATH	53	35	0.12737	0.0061013	0.1295	0.16267	1	1	1	0.743714	1	AKT1,BAG5,CTNNB1,DDR2,FBXO7,FYN,FZD1,GFER,GPR37,HIF1A,HSPB1,IL10,INS,LRRK2,MAPK7,MET,NCOA7,NFE2L2,NME5,NOL3,NR4A3,OXR1,PARK7,PDE8A,PINK1,PPIA,REST,SIRT1,SLC7A11,SOD2,TBC1D24,TRAP1,TSC1,TXN,WNT1	0.0033768,1.2101e-14,0.039559,0.01272,0.023968,1.1845e-05,0.045725,0.11371,0.0064014,0.027038,0.0039472,0.030651,0.0045412,0.0079483,5.7176e-15,0.00064636,0.00016216,0.0014312,1.1237e-06,0.12001,0.015442,1.4282e-05,0.056436,0.023586,0.060241,0.0025573,3.2549e-07,0.0025693,0.0038323,0.010095,0.053037,6.8375e-06,0.0006689,0.081046,3.2149e-08
GOBP_REGULATION_OF_B_CELL_APOPTOTIC_PROCESS	20	18	0.1458	0.0050112	0.14827	0.16274	1	1	1	0.743714	1	ADA,AURKB,BCL10,BCL2,BCL6,CD74,FNIP1,FOXP1,HSH2D,IL10,IL2,IRS2,LYN,MIF,NOC2L,ORMDL3,PDCD1,SLC39A10	0.00023969,0.013817,0.015049,0.00078219,3.5156e-05,0.031851,0.0033694,5.6141e-09,0.021856,0.030651,0.00017466,0.0080041,0.00021878,0.00099395,0.00099613,0.035426,0.0029452,0.00017136
GOBP_SENSORY_ORGAN_MORPHOGENESIS	262	225	0.047552	0.005739	0.048375	0.16282	1	1	1	0.743714	1	ABI2,AGTPBP1,AHI1,ALDH1A3,AQP1,AQP5,ATOH1,ATP6V1B1,ATP8A2,BBS4,BCAR3,BCL2,BCR,BLOC1S5,BMP4,BMP7,C12orf57,CABP4,CALB1,CDH23,CDON,CEP290,CHD7,CHRNA10,CHRNA9,CITED2,CLRN1,CLRN2,CNTF,COL11A1,COL2A1,COL5A1,COL5A2,COL8A1,COL8A2,CRB1,CRB2,CRYGB,CTNNB1,CYP26B1,DCANP1,DIO3,DLL1,DLX5,DLX6,DSCAM,DVL1,DVL2,DZANK1,EDN1,EFEMP1,EPHA2,EPHB1,EPHB2,EYA1,FASLG,FAT1,FAT3,FBN1,FBN2,FGF10,FGF2,FGF9,FGFR2,FJX1,FOXE3,FOXG1,FOXL2,FOXN4,FRS2,FRZB,FSCN2,FZD2,FZD3,GATA2,GBX2,GDF11,GJB6,GLI3,GNAT2,GNGT1,GRHL3,GRXCR2,GSC,HDAC1,HIF1A,HIPK1,HMGN1,HMX2,HMX3,HPN,IFT122,IFT172,IHH,IMPG2,INSIG1,INSIG2,INTU,ITGA8,JAG1,KCNQ1,KCNQ4,KDM2B,KDR,LHFPL5,LHX1,LRIG1,LRIG3,LRP5,MAFB,MAN2A1,MAPK1,MEGF11,MEIS1,MFAP2,MFAP5,MFN2,MFRP,MFSD2A,MSX1,MYO15A,MYO3A,MYO3B,MYO6,MYO7A,NAGLU,NF1,NIPBL,NKD1,NKX3-2,NOTCH1,NOTCH2,NTN1,NTRK2,OLFM3,OSR1,OSR2,OTOP1,OTX1,PAX2,PAX6,PDE6C,PDZD7,PHACTR4,PITX2,PLS1,PRDM1,PRKCI,PRKRA,PROM1,PROX1,PRRX1,PTK7,PTPRM,RARB,RBP4,RDH13,ROM1,RORB,RP1,RPE65,RPGRIP1,RPGRIP1L,RPL38,SCRIB,SDK1,SDK2,SEC24B,SIX1,SIX2,SIX3,SIX4,SKI,SLC1A1,SLC9A3R1,SLITRK6,SOBP,SOD1,SOX1,SOX11,SOX8,SOX9,SP3,SPRY2,STAT3,STAU2,STOX1,STRA6,TBC1D20,TBX1,TBX18,TBX2,TBX3,TDRD7,TENM3,TFAP2A,TFAP2B,TH,THRB,THY1,TMEM215,TOPORS,TRIOBP,TSHZ1,TSKU,TTC39C,TTC8,TULP1,TWIST1,USH1C,USH1G,VAX2,VEGFA,VSX1,WDPCP,WNT1,WNT16,WNT2,WNT2B,WNT5A,WNT9A,YY1,ZEB1,ZHX2,ZIC1	0.0057186,0.0072432,0.033031,0.070673,0.0027684,0.10931,0.00067096,0.10023,0.00033563,0.015831,5.5254e-05,0.00078219,0.00094966,0.0041547,0.055304,0.016633,0.033814,0.0080098,0.0015175,0.00024258,0.012103,0.055679,0.0053534,0.091814,0.03712,0.010602,2.2862e-05,0.036164,0.045696,3.7479e-08,1.7535e-05,0.014318,0.0022038,0.0012794,6.761e-05,0.0015551,0.0022986,0.011132,0.039559,0.0018731,0.11957,0.0030178,1.3759e-05,0.019317,0.0078311,1.2934e-05,0.0094897,0.005343,0.027619,0.029238,0.0017934,0.11522,3.3897e-05,0.00090272,0.016457,0.068068,0.026169,3.6878e-06,0.10873,0.0022897,0.010515,0.0011758,0.034513,0.0014301,0.09598,0.010539,1.5195e-05,0.088041,0.036194,0.0016674,1.4947e-05,5.4313e-05,0.0019289,0.0095393,0.072663,9.2688e-07,0.016857,0.012097,0.0011884,1.118e-05,0.026262,0.0018517,0.013499,0.14934,0.0022457,0.027038,4.4027e-05,0.048821,0.0052139,0.0052139,0.012318,0.054091,0.00015288,0.10293,0.015008,0.0011492,0.0006329,0.00047756,0.0089161,0.00012377,0.00020763,8.9412e-06,0.011174,0.00084924,0.0074843,0.0092728,0.0031673,0.066853,0.00025876,0.042546,1.5564e-13,0.024325,0.0015825,0.010378,0.10012,0.019856,0.046191,0.00070755,0.0041508,0.0024938,4.5793e-06,0.0010372,0.019184,4.8234e-05,0.026011,3.4393e-06,0.00050946,0.0042683,0.0020937,0.0038727,0.011638,0.0067341,0.0027339,0.0060465,0.0012888,0.038336,0.0092754,0.003431,9.4038e-06,0.079453,0.0082472,0.001993,0.073612,0.0075001,0.0016369,0.010596,0.035524,0.033731,0.01735,1.5078e-07,0.0033684,0.19471,0.012374,0.00015661,2.6643e-06,0.0021067,0.015425,5.5468e-06,6.1077e-05,1.5419e-06,0.00026463,0.012429,0.010747,0.000702,1.1538e-08,1.608e-06,0.0024277,0.062468,0.014238,0.049393,3.3621e-08,0.067257,0.00035372,0.0096626,0.013453,0.036756,0.032508,6.4706e-09,0.0017977,0.021297,2.6778e-07,0.07791,0.0055735,0.0065501,0.00041029,0.0066723,0.0068679,0.0052935,0.0020605,0.052779,0.068861,0.0029551,0.0085319,0.01619,9.1452e-12,0.0089613,1.4204e-06,0.0063524,3.5083e-13,0.016724,0.014341,0.0042616,0.010231,0.00031811,8.2769e-11,0.017189,4.2269e-07,0.0047636,0.0058641,0.069317,0.02119,0.10023,0.0028594,0.020295,9.089e-06,3.2149e-08,0.0018418,0.010297,0.00025065,0.0048404,0.016751,0.01039,0.010044,2.8246e-05,1.3786e-05
GOBP_REVERSE_CHOLESTEROL_TRANSPORT	19	15	0.18467	0.0057948	0.18796	0.16293	1	1	1	0.743714	1	ABCA1,ABCA5,ABCG1,APOA1,APOA2,APOA4,APOC2,APOC3,APOE,CES1,CETP,CLU,LCAT,LIPC,LIPG	2.66e-05,0.0001445,0.0090998,3.8652e-05,0.017343,5.4226e-05,0.00091866,0.00041279,0.0009553,0.020156,0.002674,0.0017357,0.083401,0.00010453,0.027901
GOBP_ERK1_AND_ERK2_CASCADE	339	260	0.045771	0.0059312	0.046632	0.16318	1	1	1	0.743714	1	ABCA7,ABL1,ACKR3,ACTA2,ADRA1A,AGT,AKAP12,ALOX15,ANGPT1,APELA,APIP,APOA1,APOE,APP,ARHGAP8,ARRB1,ARRB2,ATF3,BMP2,BMP4,BMPER,BRAF,C1QL4,C5AR1,CALCR,CARD9,CASR,CCL1,CCL11,CCL13,CCL17,CCL19,CCL2,CCL20,CCL21,CCL22,CCL24,CCL25,CCL26,CCL7,CCL8,CCR1,CCR7,CD4,CD74,CDK1,CFLAR,CHI3L1,CHRNA10,CHRNA7,CHRNA9,CIB1,CNKSR3,CRKL,CRYBA1,CSF1R,CTSH,CX3CL1,CXCL17,DAB2,DAB2IP,DDR2,DDT,DLG1,DRD2,DSTYK,DUSP10,DUSP26,DUSP3,DUSP4,DUSP5,DUSP6,DUSP7,EDN1,EGF,EGFR,EIF3A,EPHA2,EPHA4,EPHA7,EPHB1,EPHB2,EPO,ERBB4,ERRFI1,EZR,F2R,F2RL1,FAM83D,FBLN1,FBXW7,FERMT2,FFAR4,FGB,FGF1,FGF10,FGF18,FGF19,FGF2,FGF20,FGF21,FGF4,FGFR2,FGFR3,FGFR4,FLCN,FPR2,FRS2,FSHR,GAS6,GCG,GCNT2,GLIPR2,GPBAR1,GPER1,GPNMB,GPR183,GPR55,GRB10,GSTP1,HAND2,HCRTR1,HMGB1,HRAS,HTR2A,HTR2B,ICAM1,IGF1,IL1A,IL1B,IL26,INHBA,IQGAP3,ITGAV,ITGB3,JUN,KDR,LGALS9,LIF,LMO3,LYN,MAP2K1,MAP2K7,MAP3K12,MAPK1,MARCO,MFAP3,MFHAS1,MIF,MT3,MTURN,MUSK,MYC,NDRG2,NDRG4,NECAB2,NEK10,NLRP12,NLRP6,NOD1,NODAL,NOTCH1,NOTCH2,NOX4,NPNT,NPSR1,NPTN,NPY,NPY5R,NRG1,NRP1,NTRK1,NTRK2,NTRK3,OPRM1,OXTR,P2RY1,P2RY6,PDE8A,PDGFA,PDGFC,PDGFD,PDGFRA,PDGFRB,PIN1,PKHD1,PLA2G5,PRKCA,PRKCZ,PRKD2,PRMT5,PSCA,PTEN,PTGER4,PTK2B,PTPN11,PTPN2,PTPN22,PTPRC,PTPRR,PYCARD,RAMP3,RANBP9,RAP1A,RAP1B,RAPGEF2,RASGRP1,RGS14,RIPK2,ROR1,ROR2,ROS1,RRAS,S100A7,SCIMP,SEMA6A,SEMA7A,SERPINF2,SHC1,SIRPA,SLC9A3R1,SMAD4,SOX9,SPRED1,SPRED2,SPRED3,SPRY1,SPRY2,SRC,SSTR4,STYX,SULT1A3,SULT1A4,SYK,SYNJ2BP,TBC1D10C,TEK,TF,TGFB1,TGFBR3,THPO,TIMP3,TIRAP,TLR4,TNFRSF11A,TNFSF11,TNIP1,TPBG,TRAF7,TREM2,TRPV4,VRK3,WNK2,WNK4,XCL1,XCL2,YWHAZ,ZDHHC17,ZFP36L1,ZFP36L2	0.015744,0.0069252,0.011293,0.0050323,0.011616,0.0032376,0.0032996,0.013287,0.0029225,0.026968,0.10515,3.8652e-05,0.0009553,0.0011916,0.011328,0.11557,0.046318,0.00066053,0.021297,0.055304,0.035109,0.0035997,0.00010408,0.03404,0.030395,0.0081292,0.012317,0.093593,0.0025077,0.039882,0.0064758,3.3732e-05,0.0026328,0.0027681,0.0063812,0.016701,0.064695,0.0061572,0.064695,0.0027377,0.001662,0.0021661,0.0002276,9.9527e-05,0.031851,0.0042621,0.00031846,0.045403,0.091814,0.00096518,0.03712,0.030327,0.041554,0.027746,0.0052347,0.0131,0.059431,0.021895,0.14173,0.01496,0.00017167,0.01272,0.042676,2.8597e-10,0.014682,0.0017562,1.1777e-05,6.8899e-05,0.0048241,0.01608,0.0046494,8.4669e-08,1.3917e-07,0.029238,0.26995,0.00023466,0.010828,0.11522,0.00035325,5.0768e-08,3.3897e-05,0.00090272,0.010485,3.0652e-15,0.12132,0.043284,0.013163,0.0026845,0.00010323,0.002109,0.0020386,0.0061417,0.057708,0.075672,0.022202,0.010515,0.10485,0.057795,0.0011758,0.027654,1.7482e-05,0.0018262,0.0014301,4.1574e-08,3.7061e-06,0.013492,0.021937,0.0016674,0.0073566,0.017594,0.0021711,0.045549,0.0017442,0.014039,0.038638,0.017424,0.011794,0.00070329,0.00093096,0.00030748,0.0037186,0.072401,0.012686,0.0010577,0.0026497,0.015866,4.2232e-05,9.1199e-05,0.0091548,0.045802,0.084119,5.9698e-05,0.0010797,0.0011203,0.00056951,0.010442,0.00084924,0.016468,0.00029924,0.0012333,0.00021878,0.010091,0.03061,7.262e-06,0.024325,0.024205,1.2912e-06,0.0035755,0.00099395,0.14892,6.7786e-05,0.026647,0.13261,1.362e-05,7.3162e-08,0.003555,0.0043116,0.0077594,0.0030816,0.054709,0.06459,0.011638,0.0067341,0.0010434,0.00031773,9.7193e-07,0.00081445,0.015454,0.00013555,3.4566e-05,6.787e-07,0.01151,0.0060465,1.5331e-05,0.010054,0.010189,0.013409,6.6031e-05,0.023586,0.0055786,0.001188,0.018126,1.0241e-05,0.0090377,8.1243e-05,1.3157e-07,0.025219,6.7588e-08,0.0023411,0.06113,0.026369,2.6705e-08,3.0698e-06,0.12905,3.1299e-05,0.00017348,5.445e-05,0.00010293,0.030541,4.3719e-07,0.0091452,0.00081328,0.0008634,7.0492e-09,0.089178,1.4238e-05,0.0024024,0.093862,0.016159,0.0027704,0.0022457,0.012185,0.00055402,0.0040758,0.019514,0.0050428,0.049329,0.001354,0.0015269,0.00059923,0.013453,0.0045461,0.07791,0.00082985,9.6498e-10,0.0050604,0.065038,0.0065501,0.0016762,0.0019063,0.0075942,0.00077148,0.010634,0.012771,0.067678,0.00020366,2.3712e-05,0.055395,8.9809e-05,7.3041e-05,0.019436,0.00095678,0.016538,3.7169e-05,7.6658e-05,0.013956,0.019668,0.010891,0.0082383,0.043655,0.00015767,0.19683,0.00089758,0.00020763,0.014577,0.014223,0.011322,0.00059167,0.082865,0.007612
GOMF_HISTONE_DEACETYLASE_BINDING	107	81	0.080958	0.0058905	0.082511	0.16326	1	1	1	0.743714	1	AKAP8,AKAP8L,ANKRD1,BCL3,BHLHE41,BRMS1,BRMS1L,CAMTA2,CBX5,CCND1,CDC20,CEBPB,CHD4,CIR1,CRY1,DACT1,DDX20,DHX36,GCM1,GLI3,GMNN,HDAC1,HDAC10,HDAC3,HDAC4,HDAC5,HDAC9,HEY2,HIC1,HIF1A,HNRNPD,HSP90AB1,IKZF3,INSM1,KAT2A,KAT2B,KCTD21,LEF1,MAPK8,MEF2B,MEF2D,MIER2,MIER3,MTA1,MTA2,MTA3,MYOCD,NACC2,NCOR1,NCOR2,NIPBL,NR2C1,NR2E1,NRIP1,NUDT21,PARP1,PKN1,PKN2,RAD9A,RARA,RBBP4,RELA,RFXANK,SFPQ,SIK1,SIRT2,SKOR2,SMG5,SMYD4,SP2,SUDS3,TBX2,TCF21,TFAP4,TOP2A,TP53,WDTC1,YWHAB,YWHAE,ZBTB7B,ZMYND15	0.0044281,0.013905,7.8185e-08,0.0334,0.079185,4.3634e-07,0.00058035,0.034496,0.034688,0.0093085,0.0077673,0.0005894,0.00010893,3.1555e-05,0.10729,0.0010198,5.4222e-05,0.0013156,0.047606,0.0011884,0.028894,0.0022457,1.5591e-07,2.1703e-06,1.0017e-08,0.002113,2.5317e-07,0.00024692,0.021432,0.027038,0.068994,0.0025726,0.059236,0.010388,0.032126,0.00043663,0.077954,0.0063233,0.0072776,0.00031554,0.0036829,0.00079001,0.0017365,0.11785,3.5623e-06,0.00089296,0.00076704,0.07577,0.052195,0.00038119,0.0042683,0.0035605,0.0039657,8.0899e-06,0.10546,0.00054368,0.0039224,1.7165e-07,0.00058297,2.3391e-05,0.00079638,0.012623,0.0018937,4.924e-05,0.0049132,0.048174,3.6398e-08,0.00024239,0.013968,0.00056791,0.0089373,0.0029551,0.088585,0.013323,0.0025068,0.00050218,0.0045172,4.2176e-07,5.9208e-06,0.00023554,0.036545
GOBP_NEGATIVE_REGULATION_OF_DIGESTIVE_SYSTEM_PROCESS	17	13	0.17353	0.0050695	0.17689	0.1633	1	1	1	0.743714	1	ABCG5,ABCG8,DCANP1,HAMP,NPSR1,OXT,OXTR,PTGER3,SCT,STK39,UCN,WNK1,WNK4	0.02847,0.00014059,0.11957,0.017208,9.7193e-07,0.01328,0.010189,0.015562,0.015566,0.00020255,0.00035972,5.8471e-05,0.00020763
GOBP_CELLULAR_RESPONSE_TO_CADMIUM_ION	28	21	0.17461	0.0064815	0.17804	0.16337	1	1	1	0.743714	1	AKR1C3,AKT1,CER1,CYP1A2,EGFR,FOS,JUN,MAPK1,MAPK8,MAPK9,MMP9,MT1A,MT1E,MT1F,MT1G,MT1H,MT1X,MT3,OGG1,SOD1,SUMO1	0.063494,0.0033768,2.6683e-05,0.099388,0.00023466,0.050482,0.010442,0.024325,0.0072776,0.0020529,0.11346,0.023109,0.026078,0.037181,0.066554,0.030355,0.050285,0.14892,0.0060132,6.4706e-09,0.0005243
GOBP_CYTOPLASMIC_TRANSLATION	147	116	0.071839	0.0062479	0.073248	0.16337	1	1	1	0.743714	1	CNBP,CPEB2,CPEB3,CPEB4,CSDE1,DENR,DHX29,DHX36,DHX9,DNAJC24,DPH1,DPH2,DPH3,DPH5,DPH6,DPH7,DRG1,EIF2B3,EIF2D,EIF2S2,EIF3A,EIF3B,EIF3D,EIF3E,EIF3F,EIF3G,EIF3H,EIF3I,EIF3K,EIF3L,EIF3M,EIF4A1,EIF4A2,EIF4G1,EIF5,ETF1,FAU,HNRNPD,HNRNPU,IGF2BP1,METTL3,MIF4GD,MTOR,NCBP1,NCBP2,NCK1,PABPC1,PAIP1,PKM,RBM24,RBM4,RPL10A,RPL12,RPL13A,RPL14,RPL15,RPL17,RPL18,RPL18A,RPL19,RPL21,RPL22,RPL22L1,RPL23,RPL23A,RPL26L1,RPL27,RPL27A,RPL28,RPL29,RPL3,RPL30,RPL31,RPL35,RPL36,RPL37,RPL37A,RPL38,RPL4,RPL41,RPL5,RPL6,RPL7,RPL7A,RPL8,RPL9,RPLP0,RPLP2,RPS11,RPS12,RPS13,RPS14,RPS15A,RPS16,RPS2,RPS20,RPS21,RPS23,RPS26,RPS27,RPS27A,RPS28,RPS3,RPS3A,RPS8,RPS9,RPSA,RWDD1,SLBP,SYNCRIP,UBA52,UNK,YBX1,YTHDF2,ZC3H15,ZNF385A	0.0051948,1.3251e-05,0.00078595,0.022775,4.9103e-07,5.1497e-08,0.015601,0.0013156,0.00033728,0.031479,0.025919,6.3945e-05,0.00084169,0.0069732,0.056176,0.044859,0.009393,0.086393,0.036279,0.012609,0.010828,0.0033609,6.0964e-05,0.010428,0.015992,0.0016458,1.4723e-05,0.013272,0.0099046,0.00027419,0.015065,0.00054588,0.0049209,1.2647e-05,3.738e-07,4.4499e-05,0.0016228,0.068994,0.055068,0.0071348,0.026358,0.087065,0.0025628,0.024086,0.0014364,6.7332e-05,3.9016e-07,0.00017324,0.0047894,0.023294,0.00040197,6.35e-05,0.0023972,0.11524,0.013931,0.044252,0.080585,0.00015518,0.1528,2.8623e-06,0.089468,0.0014475,0.0098975,0.007709,0.027688,0.0012774,0.037517,0.25251,0.029075,8.0401e-08,0.10859,0.0016835,0.0072868,0.0069001,0.062829,0.044228,0.012135,0.000702,0.013015,0.00014568,0.0022285,0.00011123,0.073003,0.033358,0.044442,0.0082381,0.0012213,0.00846,0.11524,0.0059544,0.093613,0.040687,0.015999,0.088644,0.11371,0.026942,0.010989,9.674e-06,0.0012289,0.0015667,0.0014886,0.040369,0.037541,0.048084,0.048684,0.11555,0.030722,0.2101,5.8315e-06,2.7665e-06,0.0010142,0.019961,0.0058861,0.012402,0.00082077,0.0032679
GOBP_REGULATION_OF_SYNAPSE_ASSEMBLY	106	90	0.076381	0.0058563	0.077885	0.16339	1	1	1	0.743714	1	ADGRB3,ADNP,AGRN,AMIGO2,APP,ARF6,ARHGEF15,ASIC2,BDNF,CHD4,CHRNB2,CLSTN1,CLSTN2,CLSTN3,CRIPT,CTNNB1,CUX2,DKK1,DLG5,EEF2K,EFNA5,EFNB3,EIF4G1,EPHA7,EPHB1,EPHB2,EPHB3,FARP1,FLRT2,FLRT3,FZD1,GHRL,GHSR,GRID2,ICAM5,IL1RAP,LHFPL4,LINGO4,LRFN3,LRFN4,LRFN5,LRRC24,LRRC4B,LRRN1,LRRN3,LRRTM1,LRRTM2,LRRTM3,LRTM2,LZTS1,MDGA1,MUSK,MYCBP2,NLGN1,NLGN2,NRXN1,NTN1,NTNG2,NTRK1,NTRK2,NTRK3,OXT,OXTR,PDLIM5,PTK2B,PTPN13,PTPRD,PTPRS,RAB17,ROBO2,SEMA4A,SEMA4D,SETD5,SIX1,SIX4,SLIT1,SLITRK1,SLITRK3,SLITRK5,SLITRK6,SNCA,ST8SIA2,STAU2,SYNDIG1,THBS2,TLR2,TPBG,VSTM5,WNT5A,WNT7A	1.4759e-05,0.036796,0.0050584,0.025742,0.0011916,0.22272,0.024788,1.2041e-13,2.6307e-05,0.00010893,1.3777e-05,0.0050685,2.0532e-11,0.00021266,0.03959,0.039559,0.012827,9.4396e-07,0.073212,0.00083571,1.7653e-14,0.010472,1.2647e-05,5.0768e-08,3.3897e-05,0.00090272,0.011045,5.0561e-10,0.10008,0.00304,0.045725,5.6665e-05,0.1028,7.6744e-17,0.00017566,0.0024758,0.0058493,0.0069773,0.0046079,3.2407e-11,0.00027465,0.026183,1.5744e-05,0.0012205,0.00046714,7.0489e-06,0.003803,7.9785e-08,0.024016,0.00020944,0.00038394,0.026647,0.00072128,6.0314e-08,0.00021501,5.4695e-26,0.0027339,0.012586,0.01151,0.0060465,1.5331e-05,0.01328,0.010189,0.017573,3.1299e-05,0.0008941,2.5416e-17,4.0164e-05,0.025857,1.53e-10,0.00052502,0.0023237,0.0043513,0.014238,0.067257,2.2822e-06,0.14114,0.0033925,0.0089336,0.036756,0.00023176,0.012835,0.0066723,0.0018993,0.002422,0.058372,0.010891,0.0033743,0.0048404,0.023531
GOBP_REGULATION_OF_EXOCYTOSIS	185	148	0.059066	0.0057963	0.060268	0.16354	1	1	1	0.743714	1	ADGRE2,ADORA2B,ADRA2A,ANXA1,ATP13A2,ATP2A2,ATP9A,BAIAP3,BCR,BRAF,C12orf4,CACNB4,CADPS,CADPS2,CALM3,CCR2,CD177,CD300A,CDK5,CDK5R2,CFTR,CHMP2A,CHMP3,CHMP6,CLASP1,CLASP2,CPLX1,CPLX2,DOC2B,DTNBP1,DVL1,EXPH5,F2RL1,FBXL20,FBXO45,FCGR2B,FER,FES,FGB,FGR,GAB2,GATA2,GIT1,HGS,HTR1B,IL13,IL4,IL4R,ITGAM,ITGB2,KLRC2,LGALS9,LGI3,LRRK2,LYN,MICAL1,NCKAP1L,NLGN1,NOTCH1,NPY,P2RX1,P2RY1,PCLO,PDCD6IP,PDPK1,PFN2,PLA2G3,PLA2G6,PRAM1,PREPL,PRKCB,PRKCG,PTAFR,RAB12,RAB13,RAB15,RAB26,RAB27A,RAB27B,RAB2B,RAB3A,RAB3B,RAB3C,RAB3D,RAB3GAP1,RAB5A,RAB7A,RAB8A,RAB8B,RABGEF1,RAC2,RALA,RAP1A,RAP1B,RAPGEF4,REST,RIMS1,RIMS3,RIMS4,RPH3A,RPH3AL,S100A10,SCAMP5,SDC1,SDC4,SLC4A8,SMCR8,SMPD3,SNAPIN,SNCA,SNF8,SNX4,SPHK2,STAM,STX4,STXBP1,STXBP2,STXBP3,STXBP5,STXBP5L,STXBP6,SV2B,SV2C,SYK,SYT1,SYT11,SYT12,SYT13,SYT17,SYT2,SYT3,SYT5,SYT6,SYT7,SYT8,SYT9,TPRG1L,TSG101,UNC13D,VAMP2,VAMP8,VPS18,VPS4A,VPS4B,VSNL1,WDR41,WNT7A,ZP3	0.012575,0.044085,0.010797,0.008873,0.076987,2.5049e-05,0.00015047,0.00085638,0.00094966,0.0035997,0.11421,1.3424e-05,3.8226e-06,1.862e-06,0.0083422,0.0022996,0.012715,0.0021585,0.00034843,0.018783,0.012261,0.004038,0.0045755,1.583e-07,0.009292,0.0011826,4.9599e-09,8.9402e-06,1.8144e-05,8.8456e-05,0.0094897,0.037884,0.0026845,0.00010147,0.00051825,0.0031167,0.01185,1.7219e-07,0.075672,0.0012404,0.020664,0.072663,0.0088319,0.0012644,2.1766e-07,0.050281,0.0057933,0.072928,0.043578,0.085167,0.12485,0.016468,0.090057,0.0079483,0.00021878,0.00074706,0.00027621,6.0314e-08,0.011638,0.015454,0.022509,0.013409,0.00051956,0.018741,0.028516,0.072384,0.00016096,0.0013183,0.025959,0.0096702,1.1824e-06,0.038868,0.022011,0.014659,0.0021464,0.0073874,0.015009,0.016195,0.00064294,0.00056509,0.00096638,0.00090299,5.0171e-09,0.00013381,0.086616,0.0034454,0.0010095,0.020918,0.00047567,0.0015367,0.046556,0.01965,7.0492e-09,0.089178,8.7271e-08,3.2549e-07,1.0605e-10,1.0733e-06,6.2758e-06,0.019224,8.7719e-06,0.12471,0.0050392,0.063353,1.7779e-05,0.00019866,0.00032641,0.006326,0.10225,0.00023176,0.012973,1.0892e-05,0.00046237,0.066349,0.0019089,0.0002851,0.039884,0.00098719,0.0016473,0.038365,0.0084523,1.3137e-05,0.053876,0.012771,0.002488,0.0026315,2.5471e-07,0.0012526,3.283e-06,1.3175e-06,0.0015622,9.0249e-05,0.0050036,0.0010863,0.13617,0.0032795,0.0079965,0.0087993,0.0648,0.0016878,0.02806,0.015845,7.5238e-05,0.069916,0.00013657,0.02818,0.023531,0.032601
GOBP_POSITIVE_REGULATION_OF_REACTIVE_OXYGEN_SPECIES_METABOLIC_PROCESS	69	53	0.095185	0.0056073	0.097142	0.16359	1	1	1	0.743714	1	AGT,AKR1C1,AKR1C3,CBR1,CD177,CDKN1A,CLCN3,CLEC7A,CRP,CYBA,CYP1B1,DCXR,DHRS4,DUOXA1,DUOXA2,F2RL1,FPR2,GADD45A,GNAI3,GRB2,GRIN1,GSTP1,HVCN1,ITGAM,ITGB2,LEP,MAPK14,MMP8,NFE2L2,PARK7,PDGFRB,PID1,PLCG2,PTK2B,RAB27A,RIPK1,RIPK3,RNF41,ROMO1,SLC5A3,SNCA,SOD1,SOD2,SYK,TGFB1,TGFBR2,THBS1,TLR4,TP53,TSPO,TYROBP,XDH,ZC3H12A	0.0032376,0.003081,0.063494,0.036837,0.012715,0.0067072,3.1581e-09,1.4708e-06,0.016611,0.0050966,0.062869,0.0021341,0.055876,0.040286,0.021407,0.0026845,0.021937,0.0012837,3.3052e-06,0.095952,0.0013476,0.00030748,2.4343e-06,0.043578,0.085167,0.00012038,0.141,0.0092261,0.0014312,0.056436,0.0090377,2.405e-09,0.0004527,3.1299e-05,0.016195,0.017679,0.097164,0.00057511,2.5218e-05,0.00054495,0.00023176,6.4706e-09,0.010095,0.012771,8.9809e-05,0.011653,0.12506,3.7169e-05,0.00050218,0.088673,0.0017027,0.028878,0.0016455
GOBP_MESENCHYMAL_CELL_MIGRATION	60	52	0.10305	0.0060132	0.10525	0.16378	1	1	1	0.743714	1	ACVR1,ANXA6,BMP4,BMP7,CDC42,CDH2,CORO1C,EDN1,EDN3,EDNRB,ENG,ERBB4,FGF19,FOLR1,GBX2,GDNF,HAND2,HIF1A,HTR2B,ISL1,KITLG,LAMA5,NRP1,NRP2,NRTN,OVOL2,PHACTR4,PITX2,RADIL,RET,SEMA3A,SEMA3C,SEMA3D,SEMA3E,SEMA4A,SEMA4B,SEMA4D,SEMA4F,SEMA4G,SEMA5A,SEMA5B,SEMA6A,SEMA6B,SEMA6C,SEMA6D,SEMA7A,SHH,SMO,SOX8,TBX1,TPBG,TWIST1	0.00079465,0.0070737,0.055304,0.016633,0.010185,2.3824e-06,1.2727e-06,0.029238,0.00018694,0.015674,0.06294,3.0652e-15,0.057795,0.0062937,9.2688e-07,0.00067416,0.0037186,0.027038,0.015866,0.037337,0.0032786,0.0052414,6.787e-07,0.014335,0.019266,0.022164,0.0075001,0.0016369,0.0034218,0.071756,0.0001358,0.022015,0.016277,0.0045342,0.00052502,0.037326,0.0023237,0.10116,0.08322,0.0032964,0.0040905,0.0050428,2.427e-09,3.5914e-05,0.014738,0.049329,0.028513,0.00045536,2.6778e-07,0.052779,0.010891,0.0058641
GOBP_NEUROTRANSMITTER_RECEPTOR_TRANSPORT	25	22	0.14134	0.0053699	0.14438	0.16382	1	1	1	0.743714	1	AP3D1,ARHGAP44,CACNG2,CACNG3,CACNG4,CACNG5,CACNG7,CACNG8,CLSTN1,CPLX1,GRIP1,GRIP2,LRRC7,NETO1,NSG1,RAB11A,RAB8A,SCRIB,SLC1A1,SNAP25,STX1B,STX3	0.00016458,0.0099726,0.002151,2.965e-11,7.7148e-05,0.062035,0.015935,0.0060018,0.0050685,4.9599e-09,0.00087083,9.9521e-05,0.00022594,0.0018557,0.00089121,0.00036254,0.020918,1.1538e-08,0.0096626,0.016753,0.0019921,0.042001
GOBP_REGULATION_OF_CEREBELLAR_GRANULE_CELL_PRECURSOR_PROLIFERATION	11	10	0.19737	0.0050575	0.20164	0.16384	1	1	1	0.743714	1	CEND1,EGF,FGF2,GLI1,LHX1,LHX5,SHH,SKOR2,SLC6A4,SMO	0.020908,0.26995,0.0011758,0.00066643,0.0092728,0.0013497,0.028513,3.6398e-08,0.016573,0.00045536
GOBP_CELLULAR_RESPONSE_TO_STEROL_DEPLETION	16	10	0.22395	0.0057387	0.22895	0.16401	1	1	1	0.744026	1	AMFR,ARHGEF10L,EIF2A,ERLIN2,FBXW7,INSIG1,INSIG2,SREBF1,TMED2,ZBTB7B	0.079496,0.00029326,0.0099275,0.010481,0.0020386,0.0011492,0.0006329,0.037381,0.00057271,0.00023554
GOBP_FATTY_ACID_CATABOLIC_PROCESS	103	86	0.074191	0.0055613	0.075891	0.16415	1	1	1	0.744201	1	ABCD2,ABCD3,ABCD4,ABHD1,ABHD2,ABHD3,ACAA2,ACACB,ACAD10,ACAD11,ACADL,ACADM,ACADS,ACADVL,ACAT1,ACAT2,ACOT8,ACOX1,ACOX2,ACOX3,ACOXL,ADTRP,AIG1,AKT1,AKT2,ALDH1L2,AMACR,AUH,BDH2,CNR1,CPT1A,CPT1B,CPT1C,CPT2,CRAT,CROT,DECR1,DECR2,ECH1,ECHDC2,ECHS1,ECI1,ECI2,EHHADH,ETFA,ETFB,ETFDH,GCDH,HACL1,HADH,HADHA,HADHB,HAO2,HSD17B4,ILVBL,IRS1,IRS2,IVD,LEP,LONP2,LPIN1,LPIN2,LPIN3,MCAT,MFSD2A,MLYCD,NUDT19,NUDT7,NUDT8,PCCA,PCK1,PCK2,PEX2,PEX5,PEX7,PHYH,PLA2G15,PLIN5,PPARA,PPARD,SCP2,SESN2,SLC25A17,SLC27A2,TWIST1,TYSND1	4.3262e-05,0.075833,0.00045358,0.0015322,6.9666e-05,0.00022196,0.086148,0.034573,0.0016472,0.017146,0.0020691,0.030365,0.0076225,0.021647,0.053302,0.0025164,0.027439,0.032981,0.022084,0.076155,0.00040478,0.047811,3.1446e-06,0.0033768,0.11771,6.9668e-06,0.046349,0.0020948,3.9031e-06,0.0049166,0.0037572,6.7476e-08,0.0091746,1.4433e-06,2.1891e-08,0.018285,0.00241,0.038771,0.0044676,0.070847,0.01588,0.06072,0.005665,0.00051048,5.4716e-07,0.001721,6.8697e-05,2.1102e-06,0.004754,0.14042,0.046759,0.051161,0.15558,0.00031599,0.014605,0.0026737,0.0080041,0.00016879,0.00012038,0.016235,0.0034772,0.017265,1.6421e-05,0.058289,0.0041508,0.001975,0.044262,0.003872,0.03361,1.5664e-09,0.0051352,3.5172e-11,0.034706,0.077077,0.043395,0.01598,0.00024387,7.1072e-08,0.016132,0.0013744,0.070034,0.001224,0.00091807,0.00028987,0.0058641,0.038301
GOBP_MALE_MEIOTIC_NUCLEAR_DIVISION	52	40	0.11418	0.0058461	0.11694	0.16444	1	1	1	0.744338	1	AGO4,ASZ1,ATM,BRCA2,BRDT,CCNA1,CYP26B1,DDX4,DMC1,DMRTC2,DNMT3L,FOXJ3,HSF2BP,HSPA2,ING2,KIF18A,M1AP,MAEL,MEIKIN,MEIOB,MLH1,MLH3,MOV10L1,MYBL1,REC8,RPL10L,SHCBP1L,SLC25A31,SLC2A8,SPDYA,SYCP3,TAF1L,TDRD12,TDRD9,TDRKH,TEX15,TEX19,UBB,UBR2,ZSCAN21	0.033707,0.011168,0.011627,0.00011067,9.3591e-05,0.078198,0.0018731,0.0034363,8.0139e-07,0.074645,0.074003,0.067806,0.0077837,6.566e-09,0.038333,5.4566e-05,0.10116,0.0015086,0.00010292,0.012328,0.002725,0.0018716,0.00042709,0.094161,5.4564e-05,0.024608,0.0046917,0.0036088,0.0038916,0.0020126,0.062029,0.022613,0.045022,1.1264e-05,0.0023803,8.9145e-08,0.13242,0.042934,0.014208,0.00043006
GOBP_GTP_BIOSYNTHETIC_PROCESS	11	7	0.33121	0.0071016	0.33969	0.16478	1	1	1	0.744338	1	NME1,NME2,NME3,NME4,NME5,NME7,NME9	0.0020963,0.0021965,0.0013013,0.038771,1.1237e-06,0.00011324,0.00069013
GOBP_UTP_BIOSYNTHETIC_PROCESS	10	7	0.33121	0.0071016	0.33969	0.16478	1	1	1	0.744338	1	NME1,NME2,NME3,NME4,NME5,NME7,NME9	0.0020963,0.0021965,0.0013013,0.038771,1.1237e-06,0.00011324,0.00069013
GOBP_EXIT_FROM_MITOSIS	29	21	0.14546	0.0053994	0.14931	0.16499	1	1	1	0.744338	1	ANLN,CDC14A,CDC23,CDCA5,CDKN1C,CHMP2A,CHMP4B,CHMP7,CLASP1,CLASP2,EPS8,KNTC1,NPM2,PPP1R9B,PPP2R2D,RGCC,SIRT2,SPAST,UBE2C,UBE2S,ZW10	0.0066976,0.00033687,8.8569e-08,0.0001223,0.036332,0.004038,0.017301,0.014072,0.009292,0.0011826,0.043978,3.6031e-11,0.0017222,0.017823,5e-10,0.071004,0.048174,0.0079113,0.087595,0.0023539,0.00046338
GOBP_PEPTIDYL_LYSINE_MONOMETHYLATION	11	7	0.23018	0.0049354	0.23627	0.16499	1	1	1	0.744338	1	EHMT1,METTL18,SETD3,SETD4,SETD6,SETD7,SMYD2	0.011898,0.0034828,0.025753,0.030016,4.8292e-08,0.0001119,0.00069357
GOBP_POSITIVE_REGULATION_OF_TOLL_LIKE_RECEPTOR_4_SIGNALING_PATHWAY	12	11	0.23999	0.0064497	0.24639	0.16503	1	1	1	0.744338	1	CD14,F2RL1,IFI35,LBP,LTF,NINJ1,PELI1,PTPN22,TICAM2,TIRAP,WDFY1	0.074034,0.0026845,0.037517,3.59e-05,0.0013855,0.0039111,0.00014112,0.00010293,0.0021389,0.016538,0.021984
GOBP_ACROSOME_REACTION	40	35	0.13647	0.006537	0.14018	0.16515	1	1	1	0.744338	1	ABHD2,ACR,ADCY3,AKAP3,B4GALT1,CACNA1H,CCDC87,CRISP1,EQTN,FAM170B,GLRA1,GLRB,IQCF1,PCSK4,PKDREJ,PLA2G10,PLB1,PLCB1,PLCD4,PRSS37,RAB3A,RIMS1,ROPN1B,SERPINA10,SPESP1,SPINK1,STX2,STXBP1,SYT6,TNP2,TRIM36,UNC13B,ZP2,ZP3,ZP4	6.9666e-05,3.6954e-05,0.065042,0.0012529,1.8542e-06,7.1246e-10,0.00031071,0.012113,0.12314,0.040126,0.0062847,0.012291,0.0072876,0.10425,0.090187,0.0042087,0.010991,2.1945e-07,0.014216,0.012948,0.00096638,1.0605e-10,0.070697,0.010922,0.009799,0.015979,0.019386,0.0002851,0.0050036,0.033551,0.003496,0.0075925,0.019032,0.032601,0.037404
GOMF_GLUCURONOSYLTRANSFERASE_ACTIVITY	35	27	0.14631	0.0061571	0.15034	0.16523	1	1	1	0.744338	1	B3GAT1,B3GAT2,B3GAT3,B4GAT1,CHPF,CHPF2,CHSY1,CHSY3,CSGALNACT1,EXT1,EXT2,EXTL1,UGT1A1,UGT1A10,UGT1A3,UGT1A4,UGT1A5,UGT1A6,UGT1A7,UGT1A8,UGT1A9,UGT2B11,UGT2B28,UGT2B4,UGT2B7,UGT3A1,UGT3A2	3.0759e-11,0.00068951,0.00020039,5.1509e-07,2.2817e-07,0.097758,0.0056928,0.003471,0.0006512,6.844e-09,0.001197,0.0035886,0.053408,0.0046792,0.033793,0.033793,0.033793,0.011287,0.0061397,0.0049965,0.0061397,0.02649,0.01924,0.080043,0.092022,0.010039,0.012644
GOBP_CORPUS_CALLOSUM_DEVELOPMENT	25	24	0.15091	0.0059881	0.15507	0.16525	1	1	1	0.744338	1	ATG16L1,C12orf57,CDK5,CORO1C,EPHB2,EPHB3,HERC1,KCNA1,KCNA2,KCNA3,KCNC1,LPAR1,NIN,NSUN5,PAFAH1B1,PTPRS,RPGRIP1L,RTN4R,RTN4RL1,SZT2,TSKU,WDR37,WDR47,WDR89	0.10094,0.033814,0.00034843,1.2727e-06,0.00090272,0.011045,0.0048921,0.00072631,0.04533,0.043686,0.0012109,0.011899,0.003276,0.013328,0.0078629,4.0164e-05,0.010747,0.0067496,2.1986e-06,0.0045788,8.2769e-11,0.0012086,0.0098346,0.00959
GOBP_POSITIVE_REGULATION_OF_CYTOKINESIS	43	31	0.13429	0.0060545	0.13805	0.16535	1	1	1	0.744338	1	AURKB,BIRC5,CDC14A,CDC25B,CDC42,CDC6,CDCA8,CENPV,CHMP3,CIT,CSPP1,CUL3,CXCR5,DRD2,DRD3,ECT2,GIPC1,IGF1R,INCENP,KIF14,KIF20B,KIF3B,NUP62,OR2A4,PKN2,PKP4,PRKCE,RXFP3,SPAST,SVIL,TAS1R2	0.013817,0.016393,0.00033687,0.0074783,0.010185,0.0025967,0.0059262,0.042934,0.0045755,1.9562e-05,0.13977,1.6862e-05,0.00016409,0.014682,0.0049383,0.0018658,0.00027378,1.9223e-08,0.046201,0.031275,2.5185e-06,0.1119,0.0040804,0.095755,1.7165e-07,5.6865e-09,1.4449e-05,0.079509,0.0079113,0.0097415,0.15424
GOBP_NEUROMUSCULAR_SYNAPTIC_TRANSMISSION	30	23	0.14163	0.0055017	0.14569	0.16551	1	1	1	0.744338	1	ADARB1,CHRM1,CHRNA1,CHRNA3,CHRNB1,CHRNB2,CHRNB4,DTNA,EGR3,ERC1,ERC2,FCHSD1,FCHSD2,KIF1B,MYLK2,NLGN1,P2RX2,P2RX3,RAB3A,RIMBP2,STAC3,STXBP1,VPS54	3.7935e-09,0.096072,0.014468,1.139e-12,1.9536e-08,1.3777e-05,1.1718e-13,0.002783,5.1782e-05,1.2715e-05,0.0003268,1.195e-06,0.00039951,0.036229,0.02616,6.0314e-08,0.046858,0.036463,0.00096638,0.0012188,0.00099087,0.0002851,9.3944e-07
GOBP_RESPONSE_TO_L_GLUTAMATE	13	8	0.25806	0.0059151	0.26546	0.16551	1	1	1	0.744338	1	BAIAP2,FYN,HPCA,IGF1R,PCNA,TMBIM6,TUBA1A,UFL1	5.0934e-05,1.1845e-05,0.027167,1.9223e-08,0.04381,0.0029758,0.0052078,0.0071066
GOBP_RESPONSE_TO_GONADOTROPIN	29	26	0.13049	0.0053888	0.13424	0.16552	1	1	1	0.744338	1	CCNA2,CYP1B1,EDN1,EFNA5,EPHA8,FSHR,GATA6,GCLC,GCLM,GHSR,GJB2,INHBA,INHBB,ITGA3,LHCGR,MAS1,NOTCH1,NPR2,NSMF,PAPPA,PLAT,SLC5A5,SRD5A1,SRD5A2,TGFBR3,WT1	5.6502e-06,0.062869,0.029238,1.7653e-14,0.0098357,0.0073566,0.037147,0.0052427,0.0001378,0.1028,0.017445,5.9698e-05,0.0023613,0.0073414,1.2496e-06,2.2592e-05,0.011638,0.007654,0.0036882,0.00046667,0.00049432,0.04142,0.0014959,0.0034467,7.3041e-05,0.0028534
GOBP_POSITIVE_REGULATION_OF_HISTONE_H3_K4_METHYLATION	18	14	0.2281	0.0069151	0.23474	0.1656	1	1	1	0.744338	1	AUTS2,BRCA1,CTNNB1,CTR9,GCG,KANSL3,KAT8,MCRS1,NELFA,PAXIP1,PHF20,RTF1,SMAD4,SNW1	0.01104,0.10651,0.039559,0.0073243,0.0021711,0.0033777,0.0032447,8.1286e-06,0.072855,0.010468,4.5881e-05,0.00015886,0.0045461,0.014412
GOBP_MORPHOGENESIS_OF_A_BRANCHING_STRUCTURE	193	166	0.055521	0.0057668	0.057266	0.16615	1	1	1	0.746024	1	ABL1,ACVR1,ADAMTS16,ADM,AGT,AREG,BCL2,BMP2,BMP4,BMP7,BTBD7,BTRC,CASR,CAV3,CCL11,CELSR1,CLIC4,COL13A1,COL4A1,CSF1,CSMD1,CTNNB1,CTNNBIP1,CTSH,CTSZ,DCHS1,DLG1,DLG5,DLL4,DLX2,DRD2,EDN1,EGF,ENG,EPHA2,EPHA7,ERMN,ESR1,ESRP2,EXT1,EYA1,FEM1B,FGF1,FGF10,FGF2,FGF7,FGFR2,FOXA1,FOXC2,FOXD1,FRS2,GBX2,GCM1,GDF7,GDNF,GLI2,GLI3,GNA13,GRB2,GREB1L,GREM1,GRHL2,GZF1,HHIP,HNF1B,HOXB7,HOXD13,HS3ST3A1,HS3ST3B1,IHH,IL10,KDM5B,KDR,KRAS,LAMA1,LAMA5,LEF1,LGR4,LHX1,LRP5,LRRK2,MAP3K13,MED1,MET,MKS1,MMP14,MSX2,MYC,MYCN,NFATC4,NKX2-1,NOTCH1,NPNT,NRARP,NRP1,NTN4,PAK1,PAX2,PBX1,PDGFA,PGR,PKD1,PKD2,PKHD1,PLXNA1,PLXND1,PML,PPP1CA,PPP3R1,PRDM1,PROX1,PTCH1,RASIP1,RBM15,RDH10,RSPO2,RSPO3,RTN4,SALL1,SEMA3C,SEMA3E,SETD2,SFRP1,SFRP2,SHH,SHOX2,SIX1,SIX2,SIX4,SLIT2,SMAD4,SMO,SNAI2,SOCS3,SOX8,SOX9,SPINT1,SPINT2,SPRY1,SPRY2,SRC,ST14,STK4,SULF1,TBX2,TBX20,TBX3,TCF21,TDGF1,TGFBR2,TGM2,TIMELESS,TMED2,TMEM59L,TP63,VDR,VEGFA,WNT1,WNT2,WNT2B,WNT4,WNT5A,WNT6,WNT9B,WT1,YAP1	0.0069252,0.00079465,0.0016435,0.098728,0.0032376,0.031937,0.00078219,0.021297,0.055304,0.016633,0.00014693,2.2642e-05,0.012317,0.015291,0.0025077,0.00022474,0.02416,5.7195e-05,8.6912e-05,0.00015092,1.3231000000000002e-25,0.039559,0.0013873,0.059431,0.00012168,0.052049,2.8597e-10,0.073212,1.0512e-06,0.01007,0.014682,0.029238,0.26995,0.06294,0.11522,5.0768e-08,0.031055,3.6735e-07,0.0002664,6.844e-09,0.016457,0.13194,0.022202,0.010515,0.0011758,0.0014962,0.0014301,0.006072,0.080049,0.029015,0.0016674,9.2688e-07,0.047606,0.0029681,0.00067416,0.021108,0.0011884,0.013072,0.095952,0.0027591,0.0073345,0.004233,0.023189,0.0081883,0.00078115,0.0015281,0.15184,0.0013624,0.045284,0.10293,0.030651,0.0010243,0.00084924,0.080503,0.00034831,0.0052414,0.0063233,0.031489,0.0092728,0.00025876,0.0079483,0.0015619,2.075e-05,0.00064636,9.0518e-08,0.055143,0.025196,0.13261,0.084122,0.097164,0.010996,0.011638,0.00031773,0.003976,6.787e-07,0.0059586,1.1133e-05,0.079453,0.00031287,0.0055786,0.064783,0.02218,0.017187,1.3157e-07,0.0014004,0.00030361,0.0018392,0.0025992,3.5788e-13,0.035524,0.0033684,0.00053942,9.8124e-06,0.013418,0.064011,0.0060536,0.0077124,0.00011391,0.076439,0.022015,0.0045342,4.7239e-06,0.0018969,0.0060146,0.028513,0.005359,0.014238,0.049393,0.067257,1.3896e-07,0.0045461,0.00045536,0.026725,0.017214,2.6778e-07,0.07791,5.6329e-06,0.0085929,0.065038,0.0065501,0.0016762,0.020021,1.8652e-14,0.0033677,0.0029551,0.011857,0.0085319,0.088585,0.0050456,0.011653,0.0054403,0.00054991,0.00057271,0.019037,0.0010378,0.00024377,0.0028594,3.2149e-08,0.010297,0.00025065,0.0030001,0.0048404,0.05711,0.001785,0.0028534,3.848e-05
GOMF_ATPASE_REGULATOR_ACTIVITY	44	37	0.12292	0.0060535	0.1268	0.16618	1	1	1	0.746024	1	AHSA1,ATP1B1,ATP1B2,ATP1B3,ATP4B,BAG1,BAG2,BAG3,BAG4,BAG5,BRSK2,CCAR2,DNAJA1,DNAJA2,DNAJB1,DNAJB2,DNAJB4,DNAJB6,DNAJC1,DNAJC10,DNAJC15,DNAJC2,DNAJC24,FNIP1,FNIP2,FXYD2,GRPEL1,GRPEL2,HSCB,HSPBP1,PFN1,PLN,RAB3A,SIL1,TOR1AIP1,TOR1AIP2,TSC1	0.023886,0.0002774,0.00020655,0.0015709,0.039509,0.020229,0.076365,0.010219,2.2485e-05,1.2101e-14,7.1737e-10,0.0075931,1.1967e-07,0.12555,0.00053422,0.0011629,0.00035778,0.0031848,0.0002766,0.025107,0.038041,0.098119,0.031479,0.0033694,6.5947e-14,0.0057228,0.0037327,0.00048099,0.0034291,0.00037105,0.043373,0.087833,0.00096638,0.0010827,0.0088147,0.0088147,0.0006689
GOBP_RNA_CATABOLIC_PROCESS	308	220	0.045457	0.0054257	0.04691	0.16628	1	1	1	0.746024	1	A1CF,AGO1,AGO2,AGO3,AGO4,AKT1,ALKBH5,ANG,ANGEL2,APOBEC1,ATM,AXIN2,BOLL,BTG2,CACNG7,CARHSP1,CASC3,CIRBP,CNOT1,CNOT10,CNOT11,CNOT2,CNOT4,CNOT6,CNOT6L,CNOT7,CNOT8,CPEB3,CSDE1,CTIF,DAZL,DCP1B,DCP2,DCPS,DDX49,DEDD2,DHX34,DHX36,DHX9,DICER1,DIS3,DIS3L,DIS3L2,DNA2,EDC3,EDC4,EIF3E,EIF4ENIF1,ELAC2,ELAVL1,ELAVL4,ERN1,ERN2,ETF1,EXOSC1,EXOSC10,EXOSC2,EXOSC4,EXOSC5,EXOSC6,EXOSC7,EXOSC8,EXOSC9,FASTK,FASTKD1,FASTKD2,FASTKD3,FASTKD5,FEN1,FTO,FUS,FXR2,GDNF,GIGYF2,GTPBP1,HNRNPA0,HNRNPAB,HNRNPC,HNRNPD,HNRNPU,IGF2BP1,IGF2BP2,IGF2BP3,IKBKE,KHSRP,LARP1,LARP4B,LIN28B,LRPPRC,LSM1,LSM4,LSM6,LSM7,MAGOH,MAGOHB,MAPK14,MAPKAPK2,METTL14,METTL16,METTL3,MEX3D,MLH1,MOV10,MYD88,NAF1,NANOS1,NANOS2,NANOS3,NBAS,NCBP1,NCBP2,NPM1,NRDE2,NSUN2,NT5C3B,NUDT12,NUDT16,NUDT16L1,OAS2,PABPC1,PABPC4,PAIP1,PAN2,PARN,PATL1,PATL2,PCBP4,PCID2,PDE12,PELO,PHAX,PKP1,PKP3,PLEKHN1,PNLDC1,PNPT1,PNRC1,POLR2D,POLR2G,POP1,PPP1R8,PRKCA,PRR5L,PUM1,PUM2,RBM24,RBM47,RBM7,RBM8A,RC3H2,RNASE2,RNASE3,RNASE6,RNASEH2A,RNASEH2B,RNASEH2C,RNASEL,RNASET2,RNH1,RNPS1,ROCK1,ROCK2,SAMD4A,SAMD4B,SECISBP2,SERBP1,SIDT2,SLC11A1,SLFN12,SLFN13,SLFN14,SMG1,SMG5,SMG6,SMG7,SMG8,SMG9,SSB,SUPV3L1,SYNCRIP,TARDBP,TBRG4,THRAP3,TIRAP,TNFRSF1B,TNKS1BP1,TNRC6B,TNRC6C,TRAF2,TRAF3IP2,TRAF5,TRDMT1,TRIM71,TTC5,TUT1,UPF1,UPF2,VIM,VIP,XRN1,XRN2,YBX1,YTHDF1,YTHDF2,YTHDF3,ZAR1,ZC3H12A,ZC3H12D,ZC3H14,ZC3H18,ZC3H4,ZC3HAV1,ZCCHC17,ZCCHC7,ZCCHC8,ZFP36L1,ZFP36L2,ZHX2,ZPR1,ZSWIM8	0.001862,0.13629,0.00046451,0.090122,0.033707,0.0033768,2.2136e-06,0.060261,1.9947e-05,0.0027562,0.011627,0.002207,6.6724e-14,0.062651,0.015935,0.014707,7.8679e-05,0.00035199,1.6649e-08,0.011045,0.0022142,0.0050314,0.031695,0.0019345,0.0031554,4.1014e-06,0.024986,0.00078595,4.9103e-07,4.1035e-05,0.012052,0.0007252,9.945e-06,0.010252,0.0022122,0.14136,0.012474,0.0013156,0.00033728,0.2106,0.031504,0.0029951,0.013567,2.1778e-06,0.0072183,0.0024237,0.010428,1.1529e-05,8.911e-05,0.013629,2.8161e-05,0.01123,0.014563,4.4499e-05,0.00014897,0.0034637,0.042329,0.00058291,0.00018319,0.00012751,4.867e-05,0.013048,1.4987e-06,0.00026996,7.1179e-05,0.00018372,0.055112,0.002381,3.8534e-05,0.00073519,0.0044863,0.00029872,0.00067416,1.4024e-12,1.0948e-05,0.0002769,0.0012502,0.030505,0.068994,0.055068,0.0071348,0.0028424,0.020598,0.023275,0.043002,0.0041914,0.0013054,5.5507e-06,0.00011437,2.2749e-05,0.0036715,0.0056872,0.051589,9.0014e-08,0.015158,0.141,0.018947,0.0073271,0.03994,0.026358,0.044922,0.002725,0.040143,0.082843,0.027565,0.058822,0.00051772,4.4344e-05,0.016015,0.024086,0.0014364,0.0038025,0.02453,0.0014959,0.0033886,0.00041447,0.042794,0.00038359,0.11237,3.9016e-07,0.013484,0.00017324,0.087523,0.0012389,0.031853,0.0265,0.0022404,0.014487,0.0047744,0.00057878,0.031644,0.076858,0.0065301,0.0010492,0.0046013,0.0057023,0.019896,0.00038075,0.030378,0.021593,0.035482,6.7588e-08,0.0014976,0.12399,0.043243,0.023294,0.0019036,0.054709,0.1283,0.0070451,0.009861,0.035122,0.047116,1.6512e-09,0.096979,0.015578,0.0042677,0.01386,0.0066479,0.063591,0.020366,0.064811,5.3946e-05,0.19645,0.042798,0.00076234,0.00043114,0.026174,0.018152,0.01889,7.0435e-09,0.0041875,0.00024239,5.362e-06,3.9322e-07,6.0748e-06,0.021192,0.020562,0.0012952,2.7665e-06,6.2036e-05,0.00020348,0.00045432,0.016538,0.031325,0.036463,0.0028324,0.017157,0.00081595,6.6816e-06,1.8161e-07,0.018013,0.00429,0.02501,4.755e-06,0.0010629,0.014221,0.011971,0.00092682,0.01924,0.031098,0.0058861,0.015576,0.012402,0.007223,0.011146,0.0016455,0.03422,0.0003553,0.0059773,0.0017286,0.0067004,0.091425,7.1192e-05,1.5376e-08,0.082865,0.007612,2.8246e-05,0.0048064,0.12408
GOBP_REGULATION_OF_GLUCONEOGENESIS	50	36	0.12094	0.0058751	0.12493	0.16651	1	1	1	0.7466	1	ACADM,ARPP19,C1QTNF3,CRY1,DGAT2,DGKQ,FBP1,FOXO1,GCG,GCK,GNMT,GPT,INS,KAT2A,KAT2B,LEP,LEPR,NLN,NNMT,NR3C1,PDK2,PGP,PPARA,PPARGC1A,PTPN2,RANBP2,SDHAF3,SERPINA12,SESN2,SIK1,SIRT1,SLC35B4,SOGA1,STK11,USP7,ZNF692	0.030365,5.9589e-06,0.055394,0.10729,0.032533,0.001977,0.0073665,0.045221,0.0021711,0.0040383,0.00032449,0.018349,0.0045412,0.032126,0.00043663,0.00012038,0.0078849,0.0057302,0.1338,0.00014024,0.045181,0.059211,0.016132,9.0397e-05,5.445e-05,0.0072506,0.07296,0.00763,0.001224,0.0049132,0.0025693,0.0019325,0.0095341,0.00051987,0.021234,0.064428
GOBP_REGULATION_OF_ALCOHOL_BIOSYNTHETIC_PROCESS	53	40	0.10461	0.005356	0.10819	0.16679	1	1	1	0.747114	1	ABCA2,ABCG1,ABCG4,ADCYAP1R1,APOB,APOE,BMP2,BMP5,BMP6,CLCN2,CYP27B1,CYP7A1,DAB2,DGKQ,DHCR7,DKK3,ERLIN2,FGF1,GFI1,GPER1,H6PD,HRH1,LHCGR,MAS1,MBTPS1,NFKB1,P2RY1,P2RY6,PLEK,PRKAA1,PTAFR,PTH,PTH1R,PTK2B,REST,SEC14L2,SNCA,SOD1,SREBF1,WNT4	0.00049239,0.0090998,0.0020179,0.00041945,0.0071613,0.0009553,0.021297,0.032491,9.4174e-07,0.014398,1.6882e-06,0.093088,0.01496,0.001977,0.047158,0.00035431,0.010481,0.022202,3.3455e-05,0.038638,0.0084905,0.00029485,1.2496e-06,2.2592e-05,0.00080151,0.02287,0.013409,6.6031e-05,0.0052398,0.043956,0.022011,0.043384,0.030244,3.1299e-05,3.2549e-07,0.0046896,0.00023176,6.4706e-09,0.037381,0.0030001
GOBP_REGULATION_OF_DNA_BINDING_TRANSCRIPTION_FACTOR_ACTIVITY	430	336	0.037811	0.0055558	0.039115	0.16687	1	1	1	0.747114	1	ABRA,ADAM8,ADCY1,ADCY8,ADGRF1,ADGRG3,ADORA3,AGT,AIM2,AKT1,ALK,AMH,ANKRD42,ANXA3,ANXA4,APP,ARHGEF2,ARID5B,ARRB1,ARRB2,ATF2,BCL10,BCL3,BHLHE40,BMP2,BMP7,BRMS1,BTRC,C14orf39,C8orf44-SGK3,CACTIN,CAMK1D,CAMK2A,CAPN3,CARD11,CARD14,CARD16,CARD8,CARD9,CARF,CAT,CAV1,CD40,CDK5RAP3,CDKN2A,CEBPG,CFLAR,CHP1,CIB1,CLEC7A,CLOCK,CLU,CMKLR1,COMMD1,COMMD6,COMMD7,COPS5,CREBZF,CRNN,CRTC1,CRTC3,CSF3,CTH,CTNNB1,CTNNBIP1,CX3CL1,CX3CR1,CYP1B1,CYTL1,DAB2IP,DDIT3,DDR2,DDRGK1,DHX33,DHX9,DVL2,E2F2,EDN1,EGLN1,EIF2AK2,EIF2AK4,ENPP1,EPHA5,ERC1,ESR1,ESR2,FAF1,FANCD2,FER,FLOT2,FOSL1,FOXA1,FOXH1,FOXJ1,FOXS1,FZD1,FZD2,FZD4,G3BP2,GAS6,GFI1,GLI1,GLI2,GLI3,GLIS2,GREM1,HAND1,HAND2,HCK,HCLS1,HDAC3,HDAC4,HDAC5,HES6,HEYL,HIF1AN,ID1,ID3,IKBKB,IKBKE,IL10,IL18,IL18R1,IL18RAP,IL1B,IL1RAP,IL6,INS,IRAK2,IRAK3,ITCH,JAK2,JMY,JUND,KDM1A,KDM5A,KEAP1,KIT,KLF4,LAMTOR5,LGALS9,LPAR5,LRP5,LRP6,LRP8,LRRC14,LRRK2,LTF,MAD2L2,MALT1,MAP2K5,MAP3K10,MAP3K13,MAP3K7,MAPK10,MAPK8,MAPK9,MAVS,MDFI,MED13,MEN1,MSX2,MTDH,MTPN,MTURN,MYD88,MYOCD,NDN,NEUROD2,NEUROG2,NFKBIA,NFKBIB,NFKBIE,NHLH2,NKX6-1,NLRC3,NLRC4,NLRC5,NLRP12,NLRP3,NOD1,NODAL,NPM1,NR1H4,NTRK1,NTS,NWD1,OPRD1,OTULIN,PARK7,PAXIP1,PELI1,PEX14,PIAS4,PIDD1,PIM1,PINK1,PKD1,PKD2,PKHD1,PLA2G10,PLA2G1B,PLCG2,POU4F1,POU4F2,PPARGC1A,PPARGC1B,PPIA,PPP2CB,PPP2R5B,PPP3CA,PRDX2,PRDX3,PRKCB,PRKCH,PRKCI,PRKCQ,PRKCZ,PRKD1,PRKD2,PRMT2,PRNP,PROX1,PSMA6,PTCH1,PTEN,PTGIS,PURA,PYCARD,PYDC1,RB1,RBCK1,RELA,RELN,RFPL1,RFPL2,RFPL3,RFPL4A,RGCC,RHEBL1,RIPK1,RIPK2,RIPK3,RIPK4,RNF2,RNF220,RNF31,ROR1,RPS3,RPS6KA5,RTKN2,RWDD1,RWDD3,S100A12,S100A8,S100A9,SAV1,SETD6,SFRP4,SFRP5,SGK1,SGK3,SHH,SIGIRR,SIK1,SIRT1,SLCO3A1,SMAD3,SMAD7,SMARCA4,SMARCB1,SMO,SP100,SPHK1,SRI,STAT3,STK3,STK36,SUMO1,SYK,TAF12,TAF3,TAX1BP1,TCF3,TCF7L2,TERF2IP,TFDP1,THAP11,TICAM1,TICAM2,TIRAP,TLR2,TLR3,TLR4,TNFAIP3,TNFRSF11A,TNFRSF4,TNFSF11,TNFSF18,TNFSF4,TP53BP1,TRAF1,TRAF2,TRAF3,TRAF5,TRAPPC9,TRIB1,TRIM13,TRIM14,TRIM21,TRIM22,TRIM32,TRIM34,TRIM5,TRIM52,TRIM58,TRIM6,TRIM62,TRIM68,TSSK4,TWIST1,UBE2N,UBE2V1,UFL1,USP14,USP7,VEGFA,WNT1,WNT10B,WNT2,WNT5A,WWP2,XCL1,ZC3H12A,ZIC2,ZNF675	0.010592,0.065947,6.6785e-05,2.4624e-05,0.00013305,0.0027084,4.1341e-05,0.0032376,0.064476,0.0033768,4.2264e-11,0.00012902,0.0034678,0.046493,0.028997,0.0011916,0.00032913,7.3212e-07,0.11557,0.046318,0.0022394,0.015049,0.0334,0.018018,0.021297,0.016633,4.3634e-07,2.2642e-05,0.0017567,0.0058034,0.018605,1.7913e-13,0.00013241,0.0038387,0.00013711,0.039079,0.00034201,0.03831,0.0081292,0.0050118,0.017078,0.090974,0.037575,0.00014613,0.01607,0.012197,0.00031846,5.2616e-06,0.030327,1.4708e-06,0.011108,0.0017357,0.0010278,0.053221,0.036011,0.00019687,0.13977,0.051782,0.018964,0.013743,0.0055119,0.023418,0.0031257,0.039559,0.0013873,0.021895,0.013879,0.062869,0.052444,0.00017167,0.014735,0.01272,0.0003189,0.00034164,0.00033728,0.005343,0.048354,0.029238,0.022592,0.00015571,0.0005749,0.049085,1.9623e-07,1.2715e-05,3.6735e-07,1.8455e-10,0.0051492,0.015471,0.01185,0.00097502,3.7246e-06,0.006072,0.027412,0.045886,0.0013955,0.045725,0.0019289,0.020609,0.0020338,0.017594,3.3455e-05,0.00066643,0.021108,0.0011884,3.3918e-06,0.0073345,0.029519,0.0037186,0.0072971,0.030522,2.1703e-06,1.0017e-08,0.002113,0.0016524,0.0027362,9.3291e-05,0.035825,0.039054,0.0017523,0.023275,0.030651,0.015869,0.00093182,0.0022189,0.045802,0.0024758,0.011106,0.0045412,0.00035402,0.083712,3.1163e-05,0.01784,0.0011103,0.0074517,0.060742,0.10366,0.052054,0.0022831,0.021901,0.059334,0.016468,0.047187,0.00025876,3.176e-05,1.2396e-07,0.018349,0.0079483,0.0013855,0.0032948,0.18582,0.00090311,0.0045304,0.0015619,0.018843,0.0036484,0.0072776,0.0020529,0.072386,0.14988,0.0029189,0.00085252,0.025196,0.022047,0.031323,6.7786e-05,0.082843,0.00076704,0.070017,0.062319,0.00011069,0.017138,0.048174,0.00014297,0.0024526,0.0082344,7.488e-08,0.0020719,7.766e-05,0.0077594,0.021568,0.054709,0.06459,0.0038025,0.004037,0.01151,0.033427,0.090603,0.00013563,0.002864,0.056436,0.010468,0.00014112,0.017273,0.030562,0.008884,0.020648,0.060241,0.02218,0.017187,1.3157e-07,0.0042087,0.011834,0.0004527,0.089405,0.0087199,9.0397e-05,0.0072853,0.0025573,5.5855e-05,0.00067235,6.9504e-05,1.0326e-08,0.10661,1.1824e-06,0.00049655,0.033731,4.5994e-05,0.0023411,0.12796,0.06113,0.029696,0.12206,0.0033684,0.00062156,0.00053942,3.0698e-06,0.0059612,5.8677e-05,0.0091452,0.0091452,0.023049,0.0020914,0.012623,4.1535e-05,5.7889e-06,0.04148,0.088187,0.093708,0.071004,1.0731e-12,0.017679,0.016159,0.097164,0.11104,6.5907e-05,0.0018529,1.1311e-06,0.0027704,0.037541,5.535e-06,0.00062724,0.2101,0.0001729,0.0014761,0.00409,0.00051807,0.0013247,4.8292e-08,0.050322,0.073169,0.036895,0.006036,0.028513,0.0058048,0.0049132,0.0025693,1.425e-05,0.0019251,0.0012405,0.0013955,0.1046,0.00045536,0.031681,0.00050903,0.12494,0.00041029,0.00089435,0.016251,0.0005243,0.012771,0.0067032,0.13713,0.025424,0.043362,0.00076845,0.03918,0.020449,0.00058317,0.056334,0.0021389,0.016538,0.058372,0.0074517,3.7169e-05,0.037052,7.6658e-05,0.02234,0.013956,0.10217,0.040882,0.079377,0.0061129,0.00081595,0.00016172,1.8161e-07,0.0028969,0.00041268,1.6697e-08,0.003581,0.0069851,0.057952,0.060747,0.098774,0.057952,0.10055,0.0045465,0.11492,0.0059258,0.122,6.2954e-05,0.0058641,0.0012108,0.025141,0.0071066,0.025702,0.021234,0.0028594,3.2149e-08,4.1078e-15,0.010297,0.0048404,7.3163e-08,0.014577,0.0016455,3.3766e-05,0.019839
GOBP_MONOAMINE_TRANSPORT	82	70	0.077136	0.0052193	0.079818	0.16693	1	1	1	0.747114	1	ABAT,ACTB,ADORA2A,ADORA3,ADRA2A,ADRA2B,ADRA2C,AGT,CHGA,CHRM5,CHRNA4,CHRNA6,CHRNB2,CNR1,CRH,CXCL12,DRD1,DRD2,DRD3,DRD4,DTNBP1,FFAR3,FGF20,GDNF,GHSR,HRH3,HTR1A,HTR1B,HTR2A,ITGB3,KCNA2,LILRB1,NOS1,OXT,OXTR,P2RX1,P2RY1,PARK7,PICK1,PINK1,RAB3A,RAB3B,SDHD,SLC18A1,SLC18A2,SLC18B1,SLC22A1,SLC22A2,SLC22A3,SLC29A4,SLC6A2,SLC6A3,SLC6A4,SNCA,SNCG,SYK,SYT1,SYT11,SYT12,SYT13,SYT17,SYT2,SYT3,SYT5,SYT6,SYT7,SYT8,SYT9,TOR1A,VIP	0.022033,0.0073333,0.068171,4.1341e-05,0.010797,0.014135,6.1725e-05,0.0032376,0.0040662,0.012147,3.7311e-07,0.046489,1.3777e-05,0.0049166,0.049973,0.028544,0.01429,0.014682,0.0049383,0.035056,8.8456e-05,0.021558,0.027654,0.00067416,0.1028,1.784e-05,2.0256e-06,2.1766e-07,0.0026497,0.00056951,0.04533,0.0052397,2.6772e-05,0.01328,0.010189,0.022509,0.013409,0.056436,0.057873,0.060241,0.00096638,0.00090299,0.00091001,0.017043,0.10904,0.0049029,3.6367e-05,0.0092246,0.000839,5.9377e-07,0.011166,0.0028361,0.016573,0.00023176,0.0059364,0.012771,0.002488,0.0026315,2.5471e-07,0.0012526,3.283e-06,1.3175e-06,0.0015622,9.0249e-05,0.0050036,0.0010863,0.13617,0.0032795,0.050215,0.00092682
GOBP_REGULATION_OF_EXTRINSIC_APOPTOTIC_SIGNALING_PATHWAY	147	128	0.062286	0.0056881	0.064503	0.16713	1	1	1	0.747553	1	ACVR1,AGT,AKT1,ARHGEF2,ATF3,BCL10,BCL2,BCL2L1,BCL2L12,BCL2L14,BID,BIRC6,BMP4,BMP5,BMPR1B,BRCA1,C8orf44-SGK3,CAV1,CFLAR,COL2A1,CSF2,CTNNA1,CX3CL1,DBH,DEDD2,DEPTOR,EYA1,EYA2,EYA3,EYA4,FADD,FAF1,FAIM,FAIM2,FEM1B,FGB,FGF10,FGFR1,GCLC,GCLM,GDNF,GFRAL,GPER1,GSK3B,GSTP1,HMGB2,ICAM1,IFI6,IGF1,IL19,IL1A,IL1B,IL4,IL7,INHBA,ITGA6,ITGAV,ITM2C,ITPRIP,LGALS3,LMNA,LTBR,MAL,MAP2K5,MAPK7,MCL1,NF1,NOL3,NOS3,NRP1,PAK2,PARK7,PEA15,PELI3,PF4,PHIP,PMAIP1,PML,PPP1CA,PPP2R1A,PPP2R1B,PRDX2,PSME3,PTEN,PTPRC,PYCARD,RAF1,RB1CC1,RBCK1,RELA,RET,RFFL,RIPK1,RNF34,RPS6KB1,SCRT2,SERPINE1,SFRP1,SFRP2,SGK3,SH3RF1,SIAH2,SKIL,SNAI2,SP100,SRC,STK3,STK4,STRADB,STX4,TCF7L2,TERT,TGFBR1,THBS1,TIMP3,TMBIM1,TMC8,TNFAIP3,TNFRSF12A,TNFSF12,TRAF1,TRAF2,UNC5B,WWOX,YAP1,ZC3HC1,ZMYND11,ZSWIM2	0.00079465,0.0032376,0.0033768,0.00032913,0.00066053,0.015049,0.00078219,0.024373,0.00055402,0.017103,0.009383,0.010958,0.055304,0.032491,0.00090393,0.10651,0.0058034,0.090974,0.00031846,1.7535e-05,0.0041714,0.0035131,0.021895,0.024882,0.14136,0.034766,0.016457,0.00015584,0.043096,0.011027,0.0096124,0.0051492,0.047276,0.039148,0.13194,0.075672,0.010515,9.0621e-07,0.0052427,0.0001378,0.00067416,0.005216,0.038638,7.3772e-05,0.00030748,4.4586e-05,4.2232e-05,0.014372,9.1199e-05,0.025191,0.0091548,0.045802,0.0057933,0.055725,5.9698e-05,0.00078316,0.0011203,0.00011496,0.01139,2.1306e-05,0.00021472,0.0022348,0.019505,0.00090311,5.7176e-15,2.3627e-05,0.00050946,0.12001,7.8384e-06,6.787e-07,0.00053629,0.056436,0.0079869,1.4925e-05,0.1324,9.6791e-05,0.0097812,0.0018392,0.0025992,0.0067124,5.6469e-05,1.0326e-08,0.0040541,3.0698e-06,0.030541,0.0091452,0.0030046,0.089515,0.0020914,0.012623,0.071756,4.3269e-05,0.017679,0.022397,0.18482,0.016673,0.0068584,0.0018969,0.0060146,0.006036,1.4452e-09,0.03671,0.10947,0.026725,0.031681,0.0016762,0.00089435,1.8652e-14,0.0059139,0.0019089,0.00076845,0.0011077,0.051811,0.12506,0.00095678,0.035118,0.012371,0.037052,0.0092004,1.1631e-05,0.0061129,0.00081595,0.04268,8.1647e-09,3.848e-05,0.0015992,0.0050994,0.00023112
GOBP_MITOCHONDRIAL_RNA_METABOLIC_PROCESS	49	32	0.13329	0.0061055	0.13844	0.16784	1	1	1	0.749716	1	AARS2,CDK5RAP1,ELAC2,FASTK,FASTKD1,FASTKD2,FASTKD3,FASTKD5,FOXO3,LRPPRC,METTL4,MTERF1,MTERF2,MTERF4,PDE12,PNPT1,POLRMT,PPARGC1B,PRKAA1,PUS1,RPUSD4,SARS2,SLC25A33,SUPV3L1,TARS2,TBRG4,TFAM,THAP11,TRIT1,TRMT5,TRMT61B,YARS2	0.0027493,0.02752,8.911e-05,0.00026996,7.1179e-05,0.00018372,0.055112,0.002381,0.0012259,0.00011437,0.039966,7.1482e-05,0.10729,0.018585,0.0047744,0.0057023,0.0016256,0.0072853,0.043956,0.0049743,0.016543,0.045685,0.0081231,0.0012952,1.3716e-06,0.00020348,0.0064775,0.00058317,0.0013829,0.0016695,0.038881,0.069858
GOBP_REGULATION_OF_ACTIN_FILAMENT_BASED_PROCESS	374	296	0.040901	0.0056484	0.042483	0.16784	1	1	1	0.749716	1	ABI2,ABL1,ABL2,ABRACL,ACTA2,ACTG1,ACTN2,ADD3,ADORA1,AKAP13,AKAP9,ALOX15,ANK2,AP1AR,APOA1,ARF6,ARFGEF1,ARFIP1,ARFIP2,ARHGAP17,ARHGAP18,ARHGAP28,ARHGAP35,ARHGAP40,ARHGAP44,ARHGDIA,ARHGDIB,ARHGEF10,ARHGEF10L,ARHGEF15,ARHGEF18,ARPC2,ARPC3,ARPC5,ARPC5L,ASAP3,ATP1A2,ATP2A2,AVIL,BAG4,BAIAP2,BAIAP2L1,BAIAP2L2,BBS4,BCAS3,BIN1,BMP10,BRAF,BRK1,BST2,C9orf72,CACNA1C,CAMK2D,CAPG,CAPZA2,CAPZB,CAV1,CAV3,CCDC88A,CCL11,CCL21,CCL24,CCL26,CCL27,CCR7,CDC42,CDC42EP2,CDC42EP5,CDK5,CELSR1,CFL2,CGNL1,CIT,CLASP1,CLASP2,CNN2,CORO1A,CORO1B,CORO2B,COTL1,CRK,CSF1R,CSF3,CTNNA2,CTNNA3,CX3CL1,CXCL12,CYFIP1,CYFIP2,DAAM2,DAPK3,DLC1,DLG1,DMTN,DSC2,DSG2,DSP,DSTN,ECT2,EDN1,EFNA5,EPHA3,EPHA5,EPS8,ESAM,EVL,EZR,F11R,F2RL1,FAM107A,FCHSD1,FCHSD2,FER,FERMT2,FES,FHOD1,FHOD3,FLII,FMN1,FRMD6,FSCN1,FZD10,GBA2,GMFG,GPR65,GRB2,GRHL3,GSN,HAX1,HCK,HCLS1,HCN4,HIP1R,HRAS,HRG,ID1,IL1A,INPP5K,IQGAP1,IQGAP2,IQGAP3,ITGB3,JAM3,KANK1,KANK3,KANK4,KCNJ2,LATS1,LIMA1,LIMCH1,LMOD1,LMOD2,LMOD3,LPAR1,LRP1,MAGEL2,MET,MLST8,MTOR,MTPN,MTSS1,MYADM,MYH9,MYLK2,MYO3A,MYO3B,MYOC,NCK1,NCK2,NCKAP1,NCKAP1L,NEB,NEDD9,NF2,NOTCH2,NPHS1,NRP1,NTF3,NTRK3,OR2A4,PAK1,PAK2,PDE4B,PDE4D,PDGFA,PDGFRA,PDGFRB,PDPN,PFN1,PFN2,PFN3,PFN4,PHLDB2,PHPT1,PICK1,PIK3CA,PIK3R1,PIK3R2,PKP2,PLEK,PLEKHG2,PLEKHH2,PLN,PPM1F,PRKCE,PROX1,PTGER4,PTK2B,PXN,PYCARD,RAC1,RAC3,RANGRF,RAPGEF3,RASA1,RGCC,RGS4,RHOC,RHOG,RHOQ,RHPN1,RHPN2,RICTOR,RNH1,ROCK1,ROCK2,RYR2,S100A10,S1PR1,SCIN,SCN5A,SDC4,SEMA3E,SEMA5A,SERPINF2,SFRP1,SH3BP1,SHANK1,SHANK3,SIGLEC15,SLC4A2,SLC9A1,SLIT2,SMAD3,SMAD4,SMIM22,SNX9,SORBS3,SPTAN1,SPTB,SPTBN1,SPTBN2,SPTBN4,SPTBN5,SRI,SSH1,SSH2,SSH3,STAP1,STAU2,STC1,STMN1,SUMO1,SVIL,SWAP70,SYNPO,SYNPO2,TACR1,TAOK1,TEK,TESK1,TGFB3,TGFBR1,TJP1,TMEFF2,TMOD1,TMOD4,TMSB10,TNNT2,TPM1,TRIOBP,TRPM2,TRPM4,TSC1,TTC8,TWF1,VASP,VIL1,VILL,WASF1,WASF2,WASF3,WDR1,WHAMM,WNT11,WNT4	0.0057186,0.0069252,0.018056,0.012603,0.0050323,5.4313e-05,6.1416e-05,5.0436e-09,0.026013,0.0066972,0.00025983,0.013287,2.5661e-07,0.019801,3.8652e-05,0.22272,0.080662,0.17178,0.0085657,0.0017055,0.0011131,0.0024442,0.0031446,6.1673e-05,0.0099726,0.011133,0.019306,0.001357,0.00029326,0.024788,0.039634,0.0057764,2.7107e-06,0.026967,0.0090727,0.0072262,0.00075816,2.5049e-05,2.6404e-07,2.2485e-05,5.0934e-05,0.0049926,0.00064384,0.015831,7.1638e-05,0.0031502,0.033679,0.0035997,0.013571,0.033285,0.00043583,1.1147e-08,1.038e-05,0.00096986,0.00051208,0.010715,0.090974,0.015291,6.1049e-08,0.0025077,0.0063812,0.064695,0.064695,1.0654e-06,0.0002276,0.010185,0.0037814,8.3975e-08,0.00034843,0.00022474,0.002219,0.0033208,1.9562e-05,0.009292,0.0011826,0.00087234,2.8324e-05,0.009075,0.0021961,0.015876,7.6382e-07,0.0131,0.023418,1.9864e-16,9.7875e-09,0.021895,0.028544,0.00038553,1.8568e-06,0.038812,0.039274,0.0007386,2.8597e-10,0.0049828,0.023848,0.068256,0.062476,0.0246,0.0018658,0.029238,1.7653e-14,9.8263e-08,1.9623e-07,0.043978,1.0745e-10,0.033435,0.043284,0.026959,0.0026845,0.029576,1.195e-06,0.00039951,0.01185,0.0061417,1.7219e-07,0.032403,0.00048103,4.4468e-05,0.00082436,0.015571,0.0036484,0.03441,0.00023084,0.19645,0.019389,0.095952,0.0018517,0.0015551,3.4044e-06,0.0072971,0.030522,1.577e-05,9.6589e-15,0.0010577,0.00052818,0.035825,0.0091548,0.007583,0.0021497,0.0021074,0.0010797,0.00056951,3.1473e-08,0.013042,0.021229,0.0051945,0.00425,0.015177,0.062826,0.015161,5.6884e-08,0.0081168,0.0052386,0.011899,0.045796,0.08629,0.00064636,0.046743,0.0025628,0.031323,0.00081913,0.037453,0.011181,0.02616,0.0010372,0.019184,0.0028883,6.7332e-05,0.00054355,0.00067317,0.00027621,0.00020841,6.0353e-05,7.0403e-12,0.0067341,0.0031358,6.787e-07,0.00059564,1.5331e-05,0.095755,1.1133e-05,0.00053629,4.7784e-07,6.1144e-14,0.0055786,1.0241e-05,0.0090377,0.00078534,0.043373,0.072384,3.1064e-13,0.00027541,0.0019932,0.060137,0.057873,0.010218,5.3295e-05,1.5645e-08,0.0021258,0.0052398,0.092597,0.023367,0.087833,0.031289,1.4449e-05,0.0033684,0.12905,3.1299e-05,0.0016262,0.0091452,0.042296,0.0089266,0.047808,0.00021708,0.019612,0.071004,0.10479,0.0068614,0.0090998,0.0089272,0.046804,0.014065,0.061037,0.0066479,0.020366,0.064811,2.5434e-10,0.12471,0.056588,0.0049527,7.2247e-06,1.7779e-05,0.0045342,0.0032964,0.001354,0.0018969,0.044223,4.2303e-05,3.4715e-07,0.029103,0.00024073,0.012018,1.3896e-07,0.0019251,0.0045461,0.00079142,0.0021173,0.0058412,0.0092733,0.0065517,1.5705e-05,2.7512e-10,0.020113,0.00095774,0.12494,0.0003737,0.0095932,6.5267e-05,0.00020797,0.0066723,0.057335,0.039224,0.0005243,0.0097415,0.095816,0.0052756,0.000319,0.011419,0.0058094,2.3712e-05,0.00013893,0.10169,0.051811,1.0113e-05,0.0018673,0.017552,0.0046168,0.024471,0.006832,0.013303,0.010231,0.018925,0.00081124,0.0006689,4.2269e-07,0.11565,0.0041305,0.010054,0.073893,0.0024954,0.025557,0.0059237,0.00025486,0.0069534,0.0032127,0.0030001
GOMF_NUCLEAR_GLUCOCORTICOID_RECEPTOR_BINDING	13	12	0.16851	0.00473	0.17508	0.16792	1	1	1	0.749716	1	CEBPB,FKBP4,FLT3,GRIP1,NCOR2,NR4A1,NR4A3,NRIP1,SMAD3,STAT5B,TACC1,YWHAH	0.0005894,0.028255,0.0023844,0.00087083,0.00038119,0.01715,0.015442,8.0899e-06,0.0019251,0.0019704,0.0013135,0.010063
GOBP_NEGATIVE_REGULATION_OF_VIRAL_ENTRY_INTO_HOST_CELL	18	15	0.20291	0.006367	0.21102	0.16815	1	1	1	0.750187	1	APCS,CH25H,CIITA,FCN1,FCN3,GSN,IFITM1,IFITM2,IFITM3,IFNA2,LY6E,PTX3,SNX3,TRIM5,TRIM59	6.302e-08,0.025568,0.016219,0.012077,0.0021895,0.0015551,0.00049532,0.0016173,0.00058237,0.00097812,0.050169,0.0069304,0.00096201,0.057952,0.0068152
GOBP_REGULATION_OF_NEURONAL_SYNAPTIC_PLASTICITY	55	48	0.094429	0.0052948	0.098237	0.16823	1	1	1	0.750187	1	AGT,APOE,APP,ARC,CAMK2A,CAMK2B,CNTN2,DBN1,DLG4,DRD2,EGR2,EPHB2,GRIK2,GRIN1,GRIN2A,GRIN2B,GRIN2C,GRIN2D,GRM5,HRAS,JPH3,KCNJ10,KIT,KRAS,MCTP1,NCDN,NETO1,NEURL1,NF1,NPTN,NSMF,PPFIA3,RAB3A,RAB3GAP1,RAB5A,RAB8A,RASGRF1,S100B,SHANK3,SHISA6,SHISA7,SHISA9,SLC4A10,SLC8A2,SNCA,SYNGR1,VGF,ZDHHC2	0.0032376,0.0009553,0.0011916,0.00019654,0.00013241,0.00048448,5.6243e-06,1.1071e-11,0.021647,0.014682,5.0616e-07,0.00090272,5.4789e-05,0.0013476,5.5549e-06,5.6842e-05,0.043799,0.0020796,0.0073284,0.0010577,0.00085382,0.0055153,0.0022831,0.080503,4.4744e-05,0.0018843,0.0018557,0.0010296,0.00050946,0.00081445,0.0036882,0.00013342,0.00096638,0.086616,0.0034454,0.020918,0.0014544,0.037557,3.4715e-07,1.2427e-05,0.00014483,3.7877e-12,0.007728,0.29327,0.00023176,0.077229,1.0656e-05,7.671e-10
GOBP_REGULATION_OF_ACTIN_NUCLEATION	39	24	0.16901	0.0067062	0.17593	0.16838	1	1	1	0.7504	1	ABI2,AP1AR,ARFIP1,ARFIP2,BRK1,CORO1A,CORO1B,CTNNA2,CYFIP1,FCHSD2,FMN1,GMFG,GSN,HIP1R,MAGEL2,NCKAP1,PICK1,RNH1,SCIN,VIL1,WASF1,WASF2,WASF3,WHAMM	0.0057186,0.019801,0.17178,0.0085657,0.013571,2.8324e-05,0.009075,1.9864e-16,0.00038553,0.00039951,0.00082436,0.19645,0.0015551,9.6589e-15,0.08629,0.00067317,0.057873,0.0066479,0.0049527,0.010054,0.0024954,0.025557,0.0059237,0.0069534
GOBP_ALDEHYDE_BIOSYNTHETIC_PROCESS	16	14	0.17061	0.0051721	0.17787	0.16875	1	1	1	0.751593	1	BMP2,BMP5,BMP6,CACNA1H,CLCN2,CYP11B1,CYP11B2,DAB2,DKK3,KDM3A,PDXK,PNPO,REST,WNT4	0.021297,0.032491,9.4174e-07,7.1246e-10,0.014398,0.0012933,0.060242,0.01496,0.00035431,0.0014071,0.039229,3.6753e-05,3.2549e-07,0.0030001
GOBP_NEGATIVE_REGULATION_OF_STEM_CELL_DIFFERENTIATION	27	22	0.13037	0.0049531	0.13601	0.16891	1	1	1	0.751849	1	BBS12,CDK12,CDK13,ESRRB,GSK3B,HNRNPU,HSPA9,JAG1,LBH,N4BP2L2,NELFB,NFE2L2,NOTCH1,PRICKLE1,REST,STAT3,TBX3,TCF15,TRIM6,YAP1,YTHDF2,ZFP36L2	0.012719,9.5863e-05,0.025394,0.0084414,7.3772e-05,0.055068,0.00012225,0.00012377,0.011188,0.001172,0.0040877,0.0014312,0.011638,1.404e-07,3.2549e-07,0.00041029,0.0085319,0.010197,0.11492,3.848e-05,0.012402,0.007612
GOBP_KERATINOCYTE_PROLIFERATION	58	49	0.10622	0.0060172	0.11103	0.16939	1	1	1	0.752915	1	AREG,BCL11B,CD109,CDH13,CDH3,CRNN,EFNB2,EPB41L4B,EPPK1,EREG,FERMT1,FGF10,FGF7,FGFR2,FST,IFT172,IFT52,IFT74,IFT80,IL17A,INTU,IRF6,KLF9,KLK8,KRT2,LRG1,MED1,NFKBIZ,NOTCH2,OVOL1,OVOL2,PPARD,PRKD1,PTCH1,PTPRK,REG3A,REG3G,SDR16C5,SLURP1,SNAI2,SRSF6,STXBP4,TGM1,TP63,VDR,WNT16,YAP1,ZEB1,ZFP36L1	0.031937,0.014341,0.098282,4.5710000000000004e-21,0.0027056,0.018964,8.9846e-05,0.0090807,0.023746,0.0025558,0.011266,0.010515,0.0014962,0.0014301,2.0565e-06,0.00015288,0.0052309,0.0023403,0.0046841,0.020387,0.00047756,0.061746,1.1337e-06,0.014931,0.012382,7.1072e-08,2.075e-05,0.0075742,0.0067341,0.0036945,0.022164,0.0013744,0.12796,0.00053942,0.013718,0.0067815,0.0072094,0.067113,6.4929e-07,0.026725,4.6779e-07,0.0029953,0.0035759,0.0010378,0.00024377,0.0018418,3.848e-05,0.010044,0.082865
GOBP_STRESS_FIBER_ASSEMBLY	108	86	0.070087	0.0052537	0.073282	0.16944	1	1	1	0.752915	1	ABL1,ACTG1,APOA1,ARHGAP28,ARHGEF10,ARHGEF10L,ARHGEF15,ARHGEF18,ARRB1,ASAP3,BAG4,BBS4,BRAF,CCDC88A,CDC42,CGNL1,CLASP1,CLASP2,CORO2B,CUL3,DLC1,EVL,F11R,FAM171A1,FERMT2,FHDC1,FHOD1,GPR65,INPP5K,ITGB1,ITGB5,KCTD13,LIMCH1,LPAR1,MET,MTOR,MYOC,NF2,NRP1,PAK1,PAK2,PDCD10,PDLIM1,PFN1,PFN2,PHACTR1,PHLDB2,PIK3R1,PIK3R2,PPM1F,PTGER4,PTK2B,PXN,RAC1,RAPGEF3,RGCC,RHOC,RHPN1,RHPN2,ROCK1,ROCK2,S100A10,S1PR1,SDC4,SERPINF2,SFRP1,SLC9A1,SMAD3,SORBS1,SORBS3,SRC,STMN1,TACR1,TESK1,TGFB3,TGFBR1,TJP1,TMEFF2,TNFAIP1,TPM1,TSC1,TTC8,WASF2,WNT11,WNT4,ZYX	0.0069252,5.4313e-05,3.8652e-05,0.0024442,0.001357,0.00029326,0.024788,0.039634,0.11557,0.0072262,2.2485e-05,0.015831,0.0035997,6.1049e-08,0.010185,0.0033208,0.009292,0.0011826,0.0021961,1.6862e-05,0.0007386,0.033435,0.026959,0.0024976,0.0061417,0.03318,0.032403,0.019389,0.007583,0.0092224,0.00372,0.099402,0.015161,0.011899,0.00064636,0.0025628,0.0028883,7.0403e-12,6.787e-07,1.1133e-05,0.00053629,1.9107e-08,0.026591,0.043373,0.072384,9.6574e-09,0.0019932,5.3295e-05,1.5645e-08,0.031289,0.12905,3.1299e-05,0.0016262,0.042296,0.00021708,0.071004,0.0068614,0.046804,0.014065,0.020366,0.064811,0.12471,0.056588,1.7779e-05,0.001354,0.0018969,0.012018,0.0019251,0.00029699,0.0058412,0.0016762,0.039224,0.011419,0.00013893,0.10169,0.051811,1.0113e-05,0.0018673,0.032074,0.013303,0.0006689,4.2269e-07,0.025557,0.0032127,0.0030001,0.13658
GOBP_REGULATION_OF_DENDRITIC_SPINE_MORPHOGENESIS	41	36	0.11852	0.0057577	0.12399	0.16957	1	1	1	0.752915	1	ABI2,ARC,ARHGAP33,ARHGAP44,BAIAP2,CAMK2B,CAPRIN1,CAPRIN2,CDK5,CFL1,CUX2,DBN1,DHX36,DNM3,DTNBP1,EEF2K,EPHA4,EPHB2,ITPKA,KIF1A,LRP8,LRRK2,LZTS3,NGEF,NLGN1,PAFAH1B1,PDLIM5,PPFIA2,PTEN,RELN,SHANK3,SIPA1L1,SRCIN1,STAU2,TANC2,UBE3A	0.0057186,0.00019654,4.0021e-08,0.0099726,5.0934e-05,0.00048448,0.042063,7.937e-05,0.00034843,5.7209e-06,0.012827,1.1071e-11,0.0013156,8.4667e-10,8.8456e-05,0.00083571,0.00035325,0.00090272,4.3528e-06,0.018982,1.2396e-07,0.0079483,0.0012516,5e-10,6.0314e-08,0.0078629,0.017573,2.2737e-09,3.0698e-06,4.1535e-05,3.4715e-07,1.5818e-05,0.0046539,0.0066723,0.039993,0.022286
GOBP_REGULATION_OF_CARDIAC_MUSCLE_ADAPTATION	18	9	0.21113	0.0051326	0.22092	0.16963	1	1	1	0.752915	1	ATP2B4,BMP10,ERRFI1,FOXO1,LMNA,MLIP,PPP3CA,SMAD3,TRPC3	0.028316,0.033679,0.12132,0.045221,0.00021472,0.019014,6.9504e-05,0.0019251,7.9124e-07
GOCC_PCG_PROTEIN_COMPLEX	33	28	0.13475	0.0057744	0.14105	0.16971	1	1	1	0.752915	1	AEBP2,ASXL1,ASXL2,ASXL3,BMI1,CBX2,CBX4,CBX6,CBX7,CBX8,EED,EZH1,JARID2,KDM2B,PCGF2,PCGF3,PCGF5,PHC1,PHC2,PHC3,RBBP4,RNF2,RYBP,SKP1,SUZ12,UBAP2L,YY1,ZFP42	0.0077767,0.10539,0.0094931,0.018211,0.0029757,0.0043504,0.012632,1.0478e-10,0.11704,0.0033466,0.0029764,0.0089135,0.01663,0.011174,0.039069,2.2093e-13,0.0041051,0.0094953,0.02616,0.079009,0.00079638,6.5907e-05,0.0023156,0.0020414,0.0084823,9.0149e-07,0.01039,0.098072
GOBP_FATTY_ACID_BETA_OXIDATION_USING_ACYL_COA_DEHYDROGENASE	12	11	0.18728	0.005033	0.19617	0.16988	1	1	1	0.752915	1	ACAD10,ACAD11,ACADL,ACADM,ACADS,ACADVL,ETFA,ETFB,ETFDH,GCDH,IVD	0.0016472,0.017146,0.0020691,0.030365,0.0076225,0.021647,5.4716e-07,0.001721,6.8697e-05,2.1102e-06,0.00016879
GOBP_POSITIVE_REGULATION_OF_SIGNAL_TRANSDUCTION_BY_P53_CLASS_MEDIATOR	30	23	0.13794	0.0053583	0.14451	0.16992	1	1	1	0.752915	1	ANKRD1,ATM,ATR,CDK5RAP3,CHD5,EEF1E1,EIF5A,HIC1,ING4,MSX1,MYC,PLA2R1,PMAIP1,PML,PYHIN1,RPL23,RPL37,RPS20,SPRED1,SPRED2,UBB,ZNF385A,ZNHIT1	7.8185e-08,0.011627,0.0069321,0.00014613,0.0010222,0.001455,7.5894e-06,0.021432,0.007316,0.0024938,0.13261,0.00028741,0.0097812,0.0018392,0.0091778,0.007709,0.044228,0.026942,0.00082985,9.6498e-10,0.042934,0.0032679,7.3159e-05
GOBP_REGULATION_OF_ORGANELLE_ASSEMBLY	220	172	0.050296	0.0053166	0.052703	0.16997	1	1	1	0.752915	1	ADAMTS16,ARHGAP35,ATG2A,ATG3,ATG5,BBS4,BECN1,BRCA1,C10orf90,C9orf72,CAPG,CAV3,CCDC88A,CCSAP,CDK5RAP2,CDKL1,CENPJ,CEP120,CEP135,CEP295,CEP295NL,CEP76,CHMP1B,CHMP2A,CHMP2B,CHMP3,CHMP4A,CHMP4B,CHMP4C,CHMP5,CHMP6,CHMP7,CNOT1,CNOT2,CNOT6,CNOT6L,CNTROB,CRIPT,CROCC,CSF2,DCDC2,DRG1,DYNC1H1,DYNC2LI1,DZIP1,EML3,EVI5,EVI5L,EZR,FEZ1,FEZ2,FSCN1,G3BP1,G3BP2,GAP43,GDI2,GPSM2,GRID2,GSK3B,GSN,HCK,HNRNPU,IFT140,IFT88,IL1RAP,INTU,KAT2A,KAT2B,KCTD17,KIF15,KIF24,LIMK2,LRFN4,LRRC4B,LRRK2,LRRTM2,LRSAM1,MAPK9,MARK4,MDM1,MNS1,MOAP1,MPHOSPH9,MTMR3,NF2,NPM1,NUMA1,NUP62,PAN2,PATL2,PDCD6IP,PHF23,PIKFYVE,PINK1,PIP4K2A,PIP4K2B,PIP4K2C,PLK1,PLK4,PPP1R35,PRKAA1,PRKAA2,PTK2B,PTPRD,PTPRS,RAB1B,RAB3GAP1,RAB3GAP2,RAB5A,RABGAP1,RALB,RBM14,RNF4,RP1,SASS6,SAXO1,SCFD1,SDC1,SDC4,SDCCAG8,SENP6,SGSM3,SH3GLB1,SMAD4,SMCR8,SNX18,SNX30,SNX4,SNX7,SPAG5,SPICE1,SPTBN2,SRC,STAM,STX18,SYNE2,TAPT1,TBC1D1,TBC1D10A,TBC1D10B,TBC1D10C,TBC1D12,TBC1D13,TBC1D14,TBC1D15,TBC1D17,TBC1D19,TBC1D20,TBC1D21,TBC1D22A,TBC1D22B,TBC1D24,TBC1D2B,TBC1D30,TBC1D5,TBC1D7,TBC1D8,TBC1D9B,TCHP,TESK1,TMEM39A,TPR,TRAPPC12,TSG101,ULK1,USP6NL,VPS11,VPS4B,WDPCP,WIPI1,WRAP73,YAP1	0.0016435,0.0031446,0.0004505,0.0079937,0.027366,0.015831,0.0040541,0.10651,0.011106,0.00043583,0.00096986,0.015291,6.1049e-08,0.0069279,0.0066494,0.0020959,0.015366,3.4906e-05,0.027106,0.00043724,0.0010558,0.043479,0.00032289,0.004038,0.023931,0.0045755,0.0049426,0.017301,0.15674,0.031575,1.583e-07,0.014072,1.6649e-08,0.0050314,0.0019345,0.0031554,0.0093936,0.03959,0.078077,0.0041714,0.0031364,0.009393,0.043726,0.019535,0.0053438,3.5623e-06,0.00047905,0.0011119,0.043284,7.3717e-06,0.053449,0.0036484,0.026038,0.0020338,5.7081e-05,0.0016962,0.05774,7.6744e-17,7.3772e-05,0.0015551,0.0072971,0.055068,1.1292e-06,3.0069e-06,0.0024758,0.00047756,0.032126,0.00043663,0.022231,3.7131e-08,6.7171e-05,0.0082337,3.2407e-11,1.5744e-05,0.0079483,0.003803,0.0017359,0.0020529,0.0014305,0.20756,7.1875e-05,0.036856,5.5196e-15,1.2693e-07,7.0403e-12,0.0038025,0.0061874,0.0040804,0.087523,0.0265,0.018741,0.005343,0.0022619,0.060241,0.0014117,0.0037526,0.0058394,0.091324,0.026222,1.302e-09,0.043956,0.0061623,3.1299e-05,2.5416e-17,4.0164e-05,2.2869e-05,0.086616,0.0069187,0.0034454,0.00060547,0.01193,0.0001682,7.2422e-07,1.5419e-06,0.00011073,0.0028597,0.00017655,0.063353,1.7779e-05,5e-10,0.0014458,0.0010221,6.5608e-05,0.0045461,0.00032641,0.0098131,0.014472,1.0892e-05,0.033389,0.014859,0.0075463,2.7512e-10,0.0016762,0.066349,0.00037321,0.00031211,0.0057204,1.4776e-05,0.0059536,0.0042798,0.00020366,0.0004856,0.009207,0.0051957,1.7133e-05,0.055236,0.0025218,0.0020605,0.029127,0.0035397,0.0013174,0.053037,0.00083483,0.00060947,2.9854e-06,0.0061052,0.03348,0.00095192,0.00075547,0.00013893,0.077979,0.0066428,0.0062162,0.0087993,0.0028012,0.0011293,0.00034978,0.069916,9.089e-06,0.010767,0.028142,3.848e-05
GOBP_CELL_DEATH_IN_RESPONSE_TO_HYDROGEN_PEROXIDE	31	20	0.1595	0.0057782	0.16727	0.17017	1	1	1	0.753346	1	ABL1,DDR2,ENDOG,FOXP1,GPR37,IL10,LRRK2,MET,NFE2L2,NR4A3,PARK7,PDCD10,PDE8A,PINK1,RIPK1,RNF112,SIGMAR1,STK25,TRAP1,TXN	0.0069252,0.01272,0.0075781,5.6141e-09,0.0064014,0.030651,0.0079483,0.00064636,0.0014312,0.015442,0.056436,1.9107e-08,0.023586,0.060241,0.017679,8.2426e-11,6.4567e-07,0.0013434,6.8375e-06,0.081046
GOBP_REGULATION_OF_VOLTAGE_GATED_CALCIUM_CHANNEL_ACTIVITY	45	37	0.1107	0.0054514	0.11619	0.17038	1	1	1	0.753821	1	AHNAK,AKAP5,CABP1,CABP2,CABP4,CABP5,CACNA2D1,CACNB1,CACNB2,CACNB3,CACNB4,CALM1,CALM3,CDK5,DRD4,EHD3,GEM,GNB5,GPR35,HPCA,KCNE1,KCNE2,NOS1AP,NPPA,OPRL1,PDE4B,PPP3CA,PPP3CB,PPP3CC,PPP3R1,PPP3R2,REM1,RRAD,SRI,STAC,STAC2,STAC3	3.9931e-05,5.7142e-10,0.034616,0.003199,0.0080098,0.016676,0.0019017,2.3042e-06,0.00035895,2.6017e-06,1.3424e-05,0.0086271,0.0083422,0.00034843,0.035056,0.00084299,0.015174,0.0014424,0.0015797,0.027167,0.023167,0.0082052,0.000297,0.030697,2.4317e-07,4.7784e-07,6.9504e-05,0.073258,0.02809,3.5788e-13,1.2657e-05,0.0061273,0.00011677,0.12494,0.015571,1.7613e-05,0.00099087
GOBP_REGULATION_OF_MRNA_CATABOLIC_PROCESS	208	145	0.054128	0.0052581	0.056846	0.17051	1	1	1	0.753942	1	A1CF,AGO1,AGO2,AGO3,AGO4,AKT1,ALKBH5,ANGEL2,APOBEC1,AXIN2,BOLL,BTG2,CACNG7,CARHSP1,CASC3,CIRBP,CNOT1,CNOT10,CNOT11,CNOT2,CNOT4,CNOT6,CNOT6L,CNOT7,CNOT8,CPEB3,CSDE1,DAZL,DCP1B,DCP2,DCPS,DHX34,DHX36,DHX9,DIS3,DIS3L2,EIF4ENIF1,ELAVL1,ELAVL4,EXOSC2,EXOSC5,EXOSC7,EXOSC8,EXOSC9,FASTK,FASTKD1,FASTKD2,FASTKD3,FASTKD5,FTO,FUS,FXR2,GDNF,GIGYF2,GTPBP1,HNRNPA0,HNRNPAB,HNRNPC,HNRNPD,HNRNPU,IGF2BP1,IGF2BP2,IGF2BP3,IKBKE,KHSRP,LARP1,LARP4B,LSM1,MAGOH,MAGOHB,MAPK14,MAPKAPK2,METTL14,METTL16,METTL3,MEX3D,MLH1,MOV10,MYD88,NANOS1,NANOS2,NANOS3,NBAS,NPM1,NT5C3B,PABPC1,PABPC4,PAIP1,PAN2,PARN,PATL1,PATL2,PCBP4,PCID2,PDE12,PKP1,PKP3,PLEKHN1,PNLDC1,PNPT1,POLR2D,POLR2G,PRKCA,PRR5L,PUM1,PUM2,RBM24,RBM47,RBM8A,RC3H2,RNASEL,ROCK1,ROCK2,SAMD4A,SAMD4B,SECISBP2,SERBP1,SLC11A1,SYNCRIP,TARDBP,TBRG4,THRAP3,TIRAP,TNKS1BP1,TNRC6B,TNRC6C,TRAF2,TRAF3IP2,TRAF5,TRIM71,TTC5,UPF1,VIM,VIP,YBX1,YTHDF1,YTHDF2,YTHDF3,ZAR1,ZC3H12A,ZC3H12D,ZC3H14,ZC3HAV1,ZFP36L1,ZFP36L2	0.001862,0.13629,0.00046451,0.090122,0.033707,0.0033768,2.2136e-06,1.9947e-05,0.0027562,0.002207,6.6724e-14,0.062651,0.015935,0.014707,7.8679e-05,0.00035199,1.6649e-08,0.011045,0.0022142,0.0050314,0.031695,0.0019345,0.0031554,4.1014e-06,0.024986,0.00078595,4.9103e-07,0.012052,0.0007252,9.945e-06,0.010252,0.012474,0.0013156,0.00033728,0.031504,0.013567,1.1529e-05,0.013629,2.8161e-05,0.042329,0.00018319,4.867e-05,0.013048,1.4987e-06,0.00026996,7.1179e-05,0.00018372,0.055112,0.002381,0.00073519,0.0044863,0.00029872,0.00067416,1.4024e-12,1.0948e-05,0.0002769,0.0012502,0.030505,0.068994,0.055068,0.0071348,0.0028424,0.020598,0.023275,0.043002,0.0041914,0.0013054,2.2749e-05,9.0014e-08,0.015158,0.141,0.018947,0.0073271,0.03994,0.026358,0.044922,0.002725,0.040143,0.082843,0.058822,0.00051772,4.4344e-05,0.016015,0.0038025,0.0033886,3.9016e-07,0.013484,0.00017324,0.087523,0.0012389,0.031853,0.0265,0.0022404,0.014487,0.0047744,0.076858,0.0065301,0.0010492,0.0046013,0.0057023,0.00038075,0.030378,6.7588e-08,0.0014976,0.12399,0.043243,0.023294,0.0019036,0.1283,0.0070451,0.0042677,0.020366,0.064811,5.3946e-05,0.19645,0.042798,0.00076234,0.026174,2.7665e-06,6.2036e-05,0.00020348,0.00045432,0.016538,0.036463,0.0028324,0.017157,0.00081595,6.6816e-06,1.8161e-07,0.00429,0.02501,0.0010629,0.011971,0.00092682,0.0058861,0.015576,0.012402,0.007223,0.011146,0.0016455,0.03422,0.0003553,0.0067004,0.082865,0.007612
GOBP_CIRCULATORY_SYSTEM_DEVELOPMENT	1182	897	0.023267	0.0054797	0.024488	0.17103	1	1	1	0.755786	1	AAMP,ABCC8,ABL1,ACACB,ACADM,ACE,ACKR3,ACTA2,ACTC1,ACTG1,ACTN2,ACVR1,ACVR2B,ACVRL1,ADAM10,ADAM12,ADAM15,ADAM8,ADAMTS1,ADAMTS6,ADAMTS9,ADGRA2,ADGRB2,ADGRB3,ADGRF5,ADGRG1,ADGRG6,ADM,ADM2,ADPRHL1,ADRA1A,ADRA2B,ADTRP,AGGF1,AGO1,AGO2,AGT,AHI1,AHR,AIMP1,AKAP13,AKAP6,AKT1,AKT3,ALDH1A2,ALPK2,ALPK3,AMOTL1,AMOTL2,ANG,ANGPT1,ANGPT2,ANGPT4,ANGPTL3,ANGPTL4,ANGPTL6,ANGPTL7,ANK2,ANKRD1,ANKRD17,ANKS6,ANP32B,ANTXR1,ANXA1,ANXA3,AP1B1,AP2B1,APC,APELA,APLNR,APOB,APOD,APOE,APOH,APOLD1,AQP1,ARHGAP22,ARHGAP24,ARHGEF15,ARID2,ARL13B,ARRB2,ASB2,ASB4,ASCL1,ASXL1,ATF2,ATG5,ATM,ATP2B4,AXIN2,B4GALT1,B9D1,BASP1,BBS4,BBS5,BBS7,BCAS3,BICC1,BMP10,BMP2,BMP4,BMP5,BMP7,BMPER,BMPR1A,BMPR2,BRCA1,BSG,BTG1,BVES,C1GALT1,C2CD3,C3,C3AR1,C5,C5AR1,CACNA1C,CACNA1G,CACYBP,CALCRL,CALD1,CALR,CARD10,CASP3,CASP7,CASP8,CAV1,CAV3,CBY1,CC2D2A,CCBE1,CCDC39,CCL11,CCL2,CCL24,CCM2,CCM2L,CCR2,CCR3,CD160,CD34,CD40,CDC42,CDH11,CDH13,CDH2,CDH5,CDK1,CDKN1A,CELA1,CER1,CFLAR,CHD7,CHI3L1,CHRNA7,CIB1,CITED2,CLDN5,CLEC14A,CLIC4,CLUAP1,CMA1,CNTRL,COL11A1,COL1A1,COL2A1,COL3A1,COL4A1,COL4A2,COL4A3,COL5A1,COL8A1,COL8A2,COMP,CPE,CRB2,CREB1,CRELD1,CRKL,CSPG4,CSRP3,CTH,CTNNB1,CTSH,CUL7,CX3CL1,CX3CR1,CXADR,CXCL13,CXCL17,CXCR4,CYP1B1,DAB2IP,DCHS1,DCN,DCTN5,DDAH1,DDIT3,DHRS3,DHX36,DKK1,DLC1,DLL1,DLL4,DLX3,DNAAF1,DNAAF3,DNAH11,DNAH5,DNAI1,DNMT1,DRC1,DSG2,DSP,DUSP6,DVL1,DVL2,DYNC2H1,DZIP1,E2F2,E2F7,E2F8,ECE1,ECM1,EDN1,EDN2,EFEMP2,EFNA3,EFNB2,EGF,EGFL7,EGFR,EGLN1,EGR1,EGR2,EGR3,EIF2AK3,ELK3,EMC10,EMILIN2,EMP2,ENG,ENPEP,EPAS1,EPHA2,EPHB1,EPHB2,EPHB3,EPHB4,EPN1,EPN2,ERAP1,ERBB4,EREG,ERRFI1,ESM1,ETS1,ETV2,EXT1,EYA1,F3,FAP,FASLG,FBN1,FBXW7,FBXW8,FES,FGF1,FGF10,FGF12,FGF18,FGF19,FGF2,FGF20,FGF6,FGF9,FGFBP1,FGFR2,FGFRL1,FHL2,FHOD3,FKBP1A,FLRT2,FLRT3,FLT1,FLVCR1,FMNL3,FOLR1,FOSL1,FOXC1,FOXC2,FOXH1,FOXJ1,FOXL1,FOXN1,FOXN4,FOXO1,FOXP1,FOXS1,FREM2,FRS2,FUT1,FZD1,FZD2,FZD4,FZD7,FZD8,GAB1,GADD45A,GATA2,GATA5,GATA6,GBX2,GGNBP2,GHRL,GHSR,GJA1,GJB6,GJC1,GLI1,GLI2,GLI3,GLMN,GNA11,GNA13,GPER1,GPLD1,GPNMB,GPR4,GREB1L,GREM1,GRHL2,GRN,GSK3B,GYS1,HAMP,HAND1,HAND2,HCN4,HDAC3,HDAC5,HDAC7,HDAC9,HECTD1,HEG1,HEY2,HEYL,HGS,HHEX,HIF1A,HIF1AN,HIF3A,HIPK1,HK2,HMGA2,HNRNPU,HOPX,HOXB3,HPGD,HPSE,HRG,HS6ST1,HSPB1,HSPB6,HSPB7,HSPG2,HTATIP2,HTR2B,ID1,ID3,IFT122,IFT140,IFT172,IFT52,IFT74,IGF1,IGF1R,IHH,IL10,IL12B,IL18,IL1A,IL1B,IL6,IL6R,IMMP2L,INHBA,INSR,IRX3,IRX4,ISL1,ITGA2B,ITGA3,ITGA5,ITGAV,ITGAX,ITGB1,ITGB3,ITGB8,JAG1,JAM3,JARID2,JMJD6,JMJD8,JPH2,JUN,JUNB,KAT2A,KAT2B,KCNK2,KCNQ1,KDM6B,KDR,KIT,KLF2,KLF4,KLF5,KLK3,KRIT1,KRT1,LAMA1,LBX1,LDB3,LDLR,LEF1,LEP,LEPR,LGALS8,LIF,LMNA,LMO4,LOX,LOXL1,LOXL2,LRG1,LRP1,LRP2,LRP5,LRRC10,LRRC27,LUZP1,MAML1,MAP2K1,MAP2K3,MAP2K4,MAP2K5,MAP3K3,MAPK1,MAPK11,MAPK14,MAPK7,MATR3,MB,MBD2,MBD3,MCAM,MDM2,MDM4,MED1,MEF2B,MEF2D,MEGF8,MEIS1,MEOX2,MFGE8,MIA3,MIB1,MICAL2,MKS1,MMP14,MMP19,MMP21,MMRN2,MNAT1,MOSPD3,MSC,MSX1,MSX2,MTDH,MTERF4,MTHFD1,MTOR,MYDGF,MYH11,MYH6,MYH7,MYH9,MYL2,MYL3,MYL7,MYLK,MYLK2,MYO18B,MYO1E,MYOCD,NAA15,NCL,NCOA6,NDNF,NDRG4,NDST1,NDUFV2,NEB,NEBL,NEK8,NF1,NFATC1,NFATC2,NFATC3,NFATC4,NFE2L2,NGFR,NINJ1,NIPBL,NKX2-5,NODAL,NOS3,NOTCH1,NOTCH2,NOTCH3,NOX4,NOX5,NPPA,NPPB,NPPC,NPR1,NPR2,NPR3,NPY1R,NPY2R,NPY5R,NR2E1,NR2F2,NR4A1,NRAP,NRARP,NRCAM,NRG1,NRP1,NRP2,NTRK2,NTRK3,NUS1,NXN,OBSL1,OLFM1,OR10J5,OSR1,OTULIN,OVOL2,OXCT1,OXT,OXTR,PAK4,PANK2,PARP2,PARVA,PAX6,PAXIP1,PCNA,PCSK5,PDCD10,PDCD4,PDCD6,PDE2A,PDE3B,PDGFA,PDGFD,PDGFRA,PDGFRB,PDLIM1,PDLIM2,PDLIM3,PDLIM4,PDLIM5,PDLIM7,PDPK1,PDPN,PECAM1,PF4,PGF,PI16,PIFO,PIK3C2A,PIK3CA,PIK3CB,PIK3CD,PIK3CG,PIK3R3,PIK3R6,PIM1,PITX2,PKD1,PKD2,PKM,PKNOX1,PKP2,PLCD3,PLCE1,PLCG1,PLEC,PLN,PLXDC1,PLXNA4,PLXND1,PML,POFUT1,POGLUT1,POPDC3,POU4F1,POU4F2,POU6F1,PPARA,PPARD,PPP1R13L,PPP1R16B,PPP3CB,PPP3R1,PRCP,PRDM1,PRICKLE1,PRICKLE4,PRKAR1A,PRKCA,PRKCB,PRKD1,PRKD2,PRKDC,PRL,PRMT1,PROK1,PROK2,PROX1,PRRX1,PSEN1,PSKH1,PTCD2,PTCH1,PTEN,PTGIS,PTGS2,PTK2,PTK2B,PTK7,PTPN11,PTPN14,PTPRB,PTPRM,PXDN,QKI,RAMP1,RAMP2,RAP1A,RAPGEF2,RAPGEF3,RARA,RARB,RASA1,RASIP1,RB1,RB1CC1,RBM15,RBM20,RBM24,RBP4,RBPJ,RECK,REST,RGCC,RGS2,RGS4,RHOB,RHOJ,RIC8A,RIN2,RIPPLY3,RLN2,RNF207,RNF213,RNH1,ROBO1,ROBO2,ROBO4,ROCK1,ROCK2,ROM1,RORA,RPGRIP1L,RPS6KA2,RRAS,RSPO3,RTN4,RUNX1,RXRG,RYR1,RYR2,S100A1,S100A7,S1PR1,SALL1,SALL4,SASH1,SAV1,SCN11A,SCN5A,SCUBE1,SEC24B,SEMA3C,SEMA3E,SEMA4A,SEMA5A,SEMA6A,SENP2,SERPINB7,SERPINE1,SERPINF1,SERPINF2,SETD2,SETDB2,SFRP1,SFRP2,SGCD,SGCG,SGCZ,SGPL1,SH2D2A,SH3PXD2B,SHB,SHC1,SHH,SHOX2,SIK1,SIRT1,SIX1,SKI,SLC12A2,SLC12A6,SLC1A1,SLC39A12,SLC8A1,SLC9A1,SLIT2,SLIT3,SLITRK5,SMAD1,SMAD2,SMAD3,SMAD4,SMAD5,SMAD6,SMAD7,SMARCD3,SMG9,SMO,SMOC2,SMYD1,SMYD2,SMYD4,SNAI1,SNAI2,SNX17,SOCS3,SOD2,SORBS2,SOS1,SOX11,SOX18,SOX4,SOX6,SOX9,SP100,SPARC,SPHK1,SPHK2,SPINK5,SPINT1,SPRED1,SPRY1,SPRY2,SRI,SRPK2,STAB2,STARD13,STAT1,STAT3,STIM1,STK11,STK3,STK4,STRA6,SULF1,SVEP1,SYK,SYNJ2BP,TAB1,TAB2,TBC1D32,TBX1,TBX18,TBX19,TBX2,TBX20,TBX3,TBX4,TBX5,TBXA2R,TCF21,TCF7L2,TDGF1,TEK,TENM4,TERT,TFAP2B,TFDP2,TGFA,TGFB1,TGFB2,TGFB3,TGFBI,TGFBR1,TGFBR2,TGFBR3,TH,THBS1,THBS2,THBS4,THSD7A,THY1,TJP1,TLR3,TMED2,TMEM100,TMEM204,TMEM215,TMEM231,TMIGD2,TNFAIP2,TNFAIP3,TNFRSF12A,TNFRSF1A,TNFRSF1B,TNFSF12,TNN,TNNI1,TNNI3,TNNT2,TP53,TP73,TPM1,TRAF3IP2,TRIP11,TSC1,TSC2,TTN,TWIST1,TYMP,UBP1,UNC5B,VANGL2,VASH1,VASH2,VAV2,VAV3,VCAM1,VEGFA,VEGFB,VEGFC,VGLL4,VSTM4,WASF2,WDPCP,WDR11,WNT11,WNT16,WNT2,WNT4,WNT5A,WNT7A,WNT7B,WNT8A,WT1,XDH,XIRP2,YAP1,YJEFN3,YWHAZ,YY1,ZBTB14,ZC3H12A,ZDHHC16,ZFP36L1,ZFPM1,ZFPM2,ZMIZ1,ZMPSTE24,ZNF304	0.034429,0.0023941,0.0069252,0.034573,0.030365,0.00092013,0.011293,0.0050323,0.00036349,5.4313e-05,6.1416e-05,0.00079465,0.024089,0.0066811,0.0021892,0.00061322,0.00079934,0.065947,0.10461,0.031853,0.0058326,0.035064,1.4917e-10,1.4759e-05,0.043552,0.0042715,0.00029082,0.098728,0.00048893,0.026977,0.011616,0.014135,0.047811,0.024595,0.13629,0.00046451,0.0032376,0.033031,0.0039806,2.9571e-06,0.0066972,4.4431e-05,0.0033768,7.1764e-08,0.090013,0.00099991,9.6625e-05,0.0060736,0.040264,0.060261,0.0029225,0.022514,0.0016873,0.022899,0.024335,0.0060813,0.14017,2.5661e-07,7.8185e-08,0.027941,0.0060803,0.0017956,0.0048562,0.008873,0.046493,1.0214e-06,1.4119e-09,0.03643,0.026968,0.053923,0.0071613,0.0078514,0.0009553,0.00014581,0.10261,0.0027684,0.0047083,0.00018318,0.024788,0.0025068,4.2255e-08,0.046318,0.013862,0.0022324,0.0015222,0.10539,0.0022394,0.027366,0.011627,0.028316,0.002207,1.8542e-06,1.1657e-15,0.0028393,0.015831,0.0003161,3.3015e-06,7.1638e-05,0.0003351,0.033679,0.021297,0.055304,0.032491,0.016633,0.035109,0.001574,0.00032585,0.10651,0.0108,0.028877,0.038486,0.01792,0.00028581,0.013887,0.019784,0.027589,0.03404,1.1147e-08,0.0030154,3.3777e-06,0.028102,9.0857e-05,6.8392e-05,0.087347,0.0021222,0.0034037,0.015549,0.090974,0.015291,1.5487e-05,0.059659,0.026428,8.6022e-08,0.0025077,0.0026328,0.064695,4.8723e-05,0.00011285,0.0022996,0.0007991,0.00019071,0.016296,0.037575,0.010185,1.1921e-10,4.5710000000000004e-21,2.3824e-06,0.0003125,0.0042621,0.0067072,0.090064,2.6683e-05,0.00031846,0.0053534,0.045403,0.00096518,0.030327,0.010602,0.0082662,0.017037,0.02416,7.7826e-07,0.010654,0.014358,3.7479e-08,0.0024682,1.7535e-05,0.0002203,8.6912e-05,0.026818,0.012539,0.014318,0.0012794,6.761e-05,0.0018458,0.11167,0.0022986,0.02118,0.00097042,0.027746,0.2263,0.0022789,0.0031257,0.039559,0.059431,0.002053,0.021895,0.013879,0.0032283,0.0060311,0.14173,0.011541,0.062869,0.00017167,0.052049,0.0044816,0.065947,0.0014196,0.014735,0.080292,0.0013156,9.4396e-07,0.0007386,1.3759e-05,1.0512e-06,0.02206,0.00031538,0.00012572,8.2945e-06,4.9724e-06,1.2061e-05,0.003044,0.053362,0.068256,0.062476,8.4669e-08,0.0094897,0.005343,0.00025178,0.0053438,0.048354,0.0039253,0.099283,0.01893,9.8379e-07,0.029238,0.011933,2.1597e-05,0.00048721,8.9846e-05,0.26995,0.037876,0.00023466,0.022592,5.9201e-07,5.0616e-07,5.1782e-05,0.079341,0.0006948,0.053458,0.053818,0.018051,0.06294,0.00080418,0.037771,0.11522,3.3897e-05,0.00090272,0.011045,0.0089019,0.036105,5e-10,1.536e-05,3.0652e-15,0.0025558,0.12132,0.060199,0.0014507,2.7732e-05,6.844e-09,0.016457,0.15824,0.02648,0.068068,0.10873,0.0020386,0.0071383,1.7219e-07,0.022202,0.010515,9.3902e-10,0.10485,0.057795,0.0011758,0.027654,0.041508,0.034513,0.0033537,0.0014301,0.0017418,0.010971,0.00048103,0.0032267,0.10008,0.00304,0.00085078,0.0036492,0.054515,0.0062937,3.7246e-06,0.018596,0.080049,0.027412,0.045886,0.14215,0.036327,0.036194,0.045221,5.6141e-09,0.0013955,0.0161,0.0016674,5.8018e-05,0.045725,0.0019289,0.020609,0.01687,0.10207,0.00083042,0.0012837,0.072663,0.062544,0.037147,9.2688e-07,1.8374e-14,5.6665e-05,0.1028,0.094217,0.012097,3.6537e-07,0.00066643,0.021108,0.0011884,0.00015469,0.0056143,0.013072,0.038638,0.019728,0.017424,0.004064,0.0027591,0.0073345,0.004233,0.023528,7.3772e-05,0.081874,0.017208,0.029519,0.0037186,1.577e-05,2.1703e-06,0.002113,6.986e-05,2.5317e-07,0.056088,0.00026688,0.00024692,0.0027362,0.0012644,0.01705,0.027038,9.3291e-05,0.05763,4.4027e-05,0.0074298,0.0001264,0.055068,0.015514,0.0026261,0.076483,0.035662,0.00052818,0.0002287,0.0039472,2.5584e-08,0.0039193,0.0014369,0.10458,0.015866,0.035825,0.039054,0.054091,1.1292e-06,0.00015288,0.0052309,0.0023403,9.1199e-05,1.9223e-08,0.10293,0.030651,0.0019343,0.015869,0.0091548,0.045802,0.011106,0.0082681,9.6085e-07,5.9698e-05,0.0014482,0.0035443,0.0064843,0.037337,8.6798e-06,0.0073414,0.0024288,0.0011203,0.037826,0.0092224,0.00056951,0.019204,0.00012377,3.1473e-08,0.01663,0.00047695,2.6816e-07,0.0028557,0.010442,2.1817e-07,0.032126,0.00043663,0.048829,0.00020763,0.00021158,0.00084924,0.0022831,0.010764,0.021901,0.0020012,0.016582,0.00043516,0.035361,0.00034831,0.00010017,0.021955,0.0025789,0.0063233,0.00012038,0.0078849,0.085965,0.00029924,0.00021472,0.055279,0.056613,0.011778,0.0023191,7.1072e-08,0.045796,0.019817,0.00025876,0.0017198,0.017971,0.041977,0.0019574,0.010091,0.00033527,0.028424,0.00090311,8.3204e-07,0.024325,7.1519e-09,0.141,5.7176e-15,0.038949,0.024243,0.056188,0.023208,0.0018721,0.019753,3.6748e-14,2.075e-05,0.00031554,0.0036829,0.10727,0.010378,0.053264,0.0068966,0.012805,0.00042363,5.28e-05,9.0518e-08,0.055143,0.014317,0.035839,0.0037485,0.0017716,1.989e-06,0.0043262,0.0024938,0.025196,0.022047,0.018585,2.548e-14,0.0025628,0.042931,5.3577e-06,4.9929e-05,0.00067338,0.011181,0.014379,0.050547,0.003239,0.00011938,0.02616,0.00011132,0.003037,0.00076704,0.12693,0.15353,8.7062e-05,0.0010275,7.3162e-08,0.07456,1.792e-07,0.00020841,0.00022249,0.018207,0.00050946,0.0017369,0.0022111,0.00019114,0.097164,0.0014312,0.023063,0.0039111,0.0042683,0.021738,0.06459,7.8384e-06,0.011638,0.0067341,0.003483,0.0010434,0.010724,0.030697,0.031144,0.070367,0.032722,0.007654,0.031718,0.00071378,0.0022563,0.00013555,0.0039657,0.013764,0.01715,0.0017894,0.003976,6.1492e-06,3.4566e-05,6.787e-07,0.014335,0.0060465,1.5331e-05,2.2506e-06,0.00038909,8.3502e-08,0.0099196,1.7496e-09,0.038336,0.002864,0.022164,0.011827,0.01328,0.010189,0.091347,0.10592,0.028185,0.010859,0.0082472,0.010468,0.04381,6.2811e-09,1.9107e-08,0.011928,0.012904,3.2976e-07,0.0090398,0.0055786,0.018126,1.0241e-05,0.0090377,0.026591,0.0058412,0.034817,0.038309,0.017573,4.0576e-12,0.028516,0.00078534,0.064714,0.1324,0.00031797,0.020919,0.0021227,0.022576,0.010218,0.10994,0.001179,0.050731,0.092624,0.0056942,0.020648,0.0016369,0.02218,0.017187,0.0047894,0.0012301,0.0021258,0.0012951,0.0029769,4.6289e-05,0.028893,0.087833,2.0972e-07,9.8102e-11,0.00030361,0.0018392,0.0044407,0.073303,0.018718,0.089405,0.0087199,0.029088,0.016132,0.0013744,0.0047132,5e-10,0.073258,3.5788e-13,2.7749e-05,0.035524,1.404e-07,0.014653,0.00053324,6.7588e-08,1.1824e-06,0.12796,0.06113,0.0012444,0.0089446,0.0091746,0.026962,0.0047755,0.0033684,0.19471,0.028978,0.0008465,0.048469,0.00053942,3.0698e-06,0.0059612,0.016873,0.033531,3.1299e-05,0.012374,0.00017348,0.00017609,0.0026969,0.00015661,0.0040975,0.01665,0.0054299,0.0027164,7.0492e-09,1.4238e-05,0.00021708,2.3391e-05,2.6643e-06,0.019612,9.8124e-06,0.023049,0.089515,0.013418,0.0036707,0.023294,0.0021067,0.0004495,5.2758e-05,3.2549e-07,0.071004,5.4087e-06,0.10479,0.018716,0.032136,0.010492,0.0013852,0.016251,0.012663,0.0014447,0.00025199,0.0066479,1.1568e-09,1.53e-10,0.074272,0.020366,0.064811,5.5468e-06,1.0547e-14,0.010747,2.66e-11,0.00055402,0.0077124,0.00011391,0.00025865,0.014884,0.0014843,2.5434e-10,0.10225,0.0040758,0.056588,0.076439,0.0030403,0.0028538,0.0013247,0.0069977,7.2247e-06,0.013504,0.062468,0.022015,0.0045342,0.00052502,0.0032964,0.0050428,0.048466,0.020014,0.0068584,0.001354,0.001354,4.7239e-06,0.022492,0.0018969,0.0060146,0.012307,0.0012962,2.7521e-13,0.0053146,0.010699,0.00020089,0.0032437,0.0015269,0.028513,0.005359,0.0049132,0.0025693,0.014238,0.00035372,0.0024512,0.0012957,0.0096626,0.0042299,0.00073944,0.012018,1.3896e-07,1.6698e-06,0.0089336,0.11175,0.002872,0.0019251,0.0045461,0.0072655,0.0072467,0.0012405,0.026767,0.021192,0.00045536,0.0050883,0.035587,0.00069357,0.013968,0.029974,0.026725,0.00039189,0.017214,0.010095,0.0001449,0.0075331,0.021297,3.1755e-06,0.0038702,5.2482e-07,0.07791,0.031681,0.001988,0.00050903,0.00046237,0.068666,5.6329e-06,0.00082985,0.065038,0.0065501,0.12494,0.010052,1.9264e-07,0.00030514,0.0022093,0.00041029,0.0058077,0.00051987,0.00089435,1.8652e-14,0.0052935,0.0033677,0.071559,0.012771,0.067678,0.085907,0.071652,0.074036,0.052779,0.068861,0.014985,0.0029551,0.011857,0.0085319,0.018468,0.0091274,0.022162,0.088585,0.00076845,0.0050456,2.3712e-05,1.9757e-18,0.0011077,1.4204e-06,0.0062151,0.041236,8.9809e-05,0.0025227,0.10169,0.036654,0.051811,0.011653,7.3041e-05,0.0063524,0.12506,0.002422,0.0012453,1.6468e-08,0.016724,1.0113e-05,0.0074517,0.00057271,0.19226,1.0035e-05,0.014341,0.068272,0.024918,0.010632,0.037052,0.0092004,0.062736,0.031325,1.1631e-05,0.00011205,0.0016094,0.00014735,0.006832,0.00050218,0.028142,0.013303,6.6816e-06,0.0027209,0.0006689,0.0020514,0.00040742,0.0058641,6.0531e-08,0.021576,0.04268,0.065281,0.00041806,1.3014e-05,0.0091961,0.00029124,0.0095833,0.0028594,0.0052186,0.028099,0.010676,0.047881,0.025557,9.089e-06,0.078533,0.0032127,0.0018418,0.010297,0.0030001,0.0048404,0.023531,0.003948,0.00014473,0.0028534,0.028878,9.3098e-05,3.848e-05,0.077495,0.011322,0.01039,3.0685e-07,0.0016455,0.00011608,0.082865,0.064711,1.1907e-11,0.0018596,0.013059,0.00027454
GOBP_POSITIVE_REGULATION_OF_HEMOPOIESIS	175	148	0.05648	0.0055425	0.05947	0.17114	1	1	1	0.755817	1	ACIN1,ACTB,ACTL6B,ADA,ADAM8,ANXA1,AP3B1,AP3D1,ARID1A,ARID1B,ARID2,AXL,BAD,BCL6,BRD7,CASP8,CBFB,CCL19,CCR1,CD101,CD27,CD4,CD46,CD74,CD80,CD83,CD86,CR1,CREB1,CSF1,CTNNBIP1,DCSTAMP,DUSP10,EGR3,FADD,FES,FOS,FOXO3,GAS6,GLI2,GLI3,GPR68,HAX1,HCLS1,HMGB1,IHH,IL10,IL12B,IL12RB1,IL15,IL15RA,IL17A,IL18,IL1RL2,IL2,IL20,IL23R,IL2RA,IL34,IL36B,IL4,IL4I1,IL4R,IL7,IL7R,ITPKB,KAT5,KITLG,KLF10,KLHL25,LEF1,LGALS1,LGALS3,LGALS9,LIF,LILRB4,MALT1,MMP14,NCKAP1L,NEDD9,NFKBID,NFKBIZ,NLRP3,NOTCH2,OCSTAMP,PCID2,PCK1,PF4,PHF10,PIK3R6,PLA2G3,POU4F1,POU4F2,PPARGC1B,PPP2R3C,PPP3CA,PRKCA,PRKCZ,PRKDC,PTPRC,RARA,RASGRP1,RB1,RHOH,RIPK1,RIPK2,ROR2,RUNX1,RUNX3,SART1,SHB,SHH,SLC9B2,SMARCA2,SMARCA4,SMARCB1,SMARCC2,SMARCD1,SMARCD2,SMARCD3,SMARCE1,SOCS1,SOCS5,SOX12,SOX13,SOX4,STAT5B,SYK,TESC,TESPA1,TGFB1,TGFBR2,TMEM64,TNFSF11,TNFSF4,TNFSF9,TOX,TREM2,TRIB1,TYROBP,VNN1,WNT10B,ZBTB1,ZBTB16,ZBTB46,ZBTB7B,ZFP36L1,ZMIZ1	0.0089285,0.0073333,0.00032291,0.00023969,0.065947,0.008873,1.5573e-05,0.00016458,3.5386e-05,9.8059e-14,0.0025068,0.02311,0.028005,3.5156e-05,0.00083752,0.015549,0.014466,3.3732e-05,0.0021661,0.00057625,0.0039348,9.9527e-05,0.00013785,0.031851,0.05562,0.00053908,0.035963,0.00056132,0.02118,0.00015092,0.0013873,1.5945e-05,1.1777e-05,5.1782e-05,0.0096124,1.7219e-07,0.050482,0.0012259,0.017594,0.021108,0.0011884,0.019692,3.4044e-06,0.030522,0.012686,0.10293,0.030651,0.0019343,1.7894e-08,0.020583,0.019577,0.020387,0.015869,0.0070366,0.00017466,0.00097639,0.0084998,0.0027681,0.00024671,0.088226,0.0057933,0.0059516,0.072928,0.055725,0.0069625,5.2747e-05,0.012169,0.0032786,0.0012528,0.0012732,0.0063233,0.01474,2.1306e-05,0.016468,0.00029924,0.0080158,0.18582,0.055143,0.00027621,6.0353e-05,0.0012167,0.0075742,0.021568,0.0067341,0.18505,0.014487,0.0051352,0.1324,0.018534,0.0056942,0.00016096,0.089405,0.0087199,0.0072853,3.5925e-05,6.9504e-05,6.7588e-08,0.0023411,0.0012444,0.030541,2.3391e-05,0.0024024,0.023049,0.018641,0.017679,0.016159,0.0022457,0.00025865,0.011422,8.6216e-06,0.0032437,0.028513,2.2831e-06,9.5372e-05,0.0013955,0.1046,0.00014424,0.0025036,8.6863e-06,0.026767,0.0024593,0.035757,0.023956,0.0034856,0.00026035,0.0038702,0.0019704,0.012771,1.5037e-06,0.0033936,8.9809e-05,0.011653,0.0045661,0.013956,0.040882,0.083184,0.00011224,0.043655,0.00041268,0.0017027,0.099505,4.1078e-15,1.2942e-09,0.0016599,2.2816e-05,0.00023554,0.082865,0.0018596
GOMF_RAGE_RECEPTOR_BINDING	10	9	0.29496	0.0071708	0.31072	0.17125	1	1	1	0.755848	1	FPR1,HMGB1,HMGB2,S100A12,S100A13,S100A7,S100A8,S100A9,S100B	0.016308,0.012686,4.4586e-05,0.0014761,0.10225,0.0040758,0.00409,0.00051807,0.037557
GOBP_BILE_ACID_SIGNALING_PATHWAY	12	11	0.25319	0.0068046	0.26699	0.17149	1	1	1	0.756452	1	ABCG5,ABCG8,CIDEB,CYP7A1,CYP8B1,DGAT2,GPBAR1,NR1H4,PRKAA1,SLC10A1,VDR	0.02847,0.00014059,0.039315,0.093088,0.030812,0.032533,0.014039,0.004037,0.043956,0.0095157,0.00024377
GOBP_REGULATION_OF_INTRACELLULAR_LIPID_TRANSPORT	10	5	0.32671	0.0059208	0.34523	0.172	1	1	1	0.75747	1	ABCA12,ABCA2,NUS1,PCSK9,SCP2	0.027967,0.00049239,2.2506e-06,0.0059528,0.070034
GOMF_PROTEIN_MEMBRANE_ADAPTOR_ACTIVITY	31	24	0.13831	0.0054881	0.14625	0.17216	1	1	1	0.75747	1	AKAP6,CIB1,EPB41L3,HRAS,KRAS,LPL,MYH9,NUP153,PDCD6,PDZD3,PDZK1,PEX26,SLC4A1,SLC9A3R1,SLC9A3R2,SPAG4,SPTBN4,SUN1,SUN2,SUN3,SYNE1,SYNE2,SYNE3,TPR	4.4431e-05,0.030327,0.00022202,0.0010577,0.080503,0.072273,0.011181,0.00012759,0.012904,0.0012209,0.0003245,0.0078925,8.0998e-06,0.013453,0.0001318,2.1827e-06,0.020113,1.954e-06,0.00045221,0.047581,9.0814e-08,0.00031211,0.00017504,0.0066428
GOBP_ODONTOGENESIS	130	109	0.066082	0.0055724	0.06991	0.17228	1	1	1	0.75747	1	ACVR2A,ACVR2B,ADM,ALPL,AMBN,ANKH,APCDD1,AQP1,AQP3,AQP5,ASPN,ATF2,AXIN2,BCL11B,BCL2L11,BGLAP,BMP2,BMP4,BMP7,BMPR1A,BSG,CCDC154,CD34,CEMP1,CFTR,COL1A1,CSF1,CTNNA1,CTNNB1,DLX1,DLX2,DLX3,DMP1,DMRT3,DSPP,EDAR,EDN1,ENAM,FAM20A,FAM20C,FGF10,FGF4,FGFR2,FOXC1,FST,GATA6,GLI2,GLI3,HAND1,HAND2,HDAC1,HTRA1,ID3,INHBA,ITGB6,JAG2,KLK4,LAMA5,LAMB1,LEF1,LHX8,MMP20,MSX1,MSX2,NF2,NGFR,OSR1,OSR2,PAX9,PDGFRA,PERP,PITX2,PPARA,RELT,ROGDI,RSPO2,RUNX2,SCN10A,SCN5A,SDC1,SERPINE1,SHH,SLC24A4,SLC34A1,SLC4A2,SMO,SMPD3,SNX10,SOSTDC1,SP6,SRC,SSUH2,STIM1,TBX1,TCIRG1,TFAP2A,TGFB2,TGFB3,TNFRSF11B,TNFSF11,TP63,TSPEAR,TUFT1,TWIST1,WDR72,WLS,WNT10A,WNT6,ZNF22	0.051889,0.024089,0.098728,6.4221e-05,0.036699,0.014834,0.0003226,0.0027684,0.040076,0.10931,0.03615,0.0022394,0.002207,0.014341,0.00071682,9.8457e-07,0.021297,0.055304,0.016633,0.001574,0.0108,0.00025009,0.016296,0.03296,0.012261,0.0024682,0.00015092,0.0035131,0.039559,3.3324e-11,0.01007,0.02206,0.044414,0.022462,0.0077682,0.032889,0.029238,0.038038,0.00021331,0.0061186,0.010515,0.0018262,0.0014301,0.018596,2.0565e-06,0.037147,0.021108,0.0011884,0.029519,0.0037186,0.0022457,0.00053403,0.039054,5.9698e-05,8.6682e-06,0.017128,0.037189,0.0052414,0.0037872,0.0063233,2.0535e-08,0.071908,0.0024938,0.025196,7.0403e-12,0.023063,0.038336,0.0092754,3.796e-06,1.0241e-05,0.11516,0.0016369,0.016132,0.00038105,0.10263,0.0060536,0.01114,0.19968,7.2247e-06,0.063353,0.0068584,0.028513,3.4026e-07,0.062644,0.00024073,0.00045536,0.006326,0.01956,0.0024076,0.0010085,0.0016762,0.0023806,0.0058077,0.052779,0.074174,0.0089613,0.0025227,0.10169,0.0022237,0.013956,0.0010378,0.0069086,0.0026953,0.0058641,0.0086196,0.00083692,0.05711,0.05711,0.067464
GOBP_INCLUSION_BODY_ASSEMBLY	21	16	0.18488	0.0059915	0.19562	0.1723	1	1	1	0.75747	1	BAG3,BAG5,CDC34,CLU,DNAJA4,DNAJB1,DNAJB2,DNAJB6,DNAJB8,HSPA2,IFNB1,PSMC5,PSMC6,SACS,SNCAIP,SORL1	0.010219,1.2101e-14,0.021494,0.0017357,0.0013248,0.00053422,0.0011629,0.0031848,0.038594,6.566e-09,0.01185,4.463e-06,0.022074,0.0011872,0.010424,0.011562
GOCC_TRANSPORT_VESICLE_MEMBRANE	209	172	0.049413	0.0052233	0.052279	0.1723	1	1	1	0.75747	1	ABCA12,ABCC8,AFTPH,AMPH,AP1B1,AP1G2,AP1M1,AP1M2,AP1S1,AP1S3,AP4B1,AQP2,AREG,ARFGEF3,ATP2B1,ATP6V0A1,ATP6V0A4,ATP6V0C,ATP6V0D1,ATP6V0E2,ATP6V1A,ATP6V1B1,ATP6V1B2,ATP6V1C1,ATP6V1D,ATP6V1E1,B2M,BCL2L1,BIN1,CA4,CALM3,CD59,CD74,CLTA,CLTB,CLTCL1,CNIH2,CNIH3,CPE,CPLX3,DBH,DGKI,DNAJC5,DRD2,DTNBP1,DYSF,ECE2,FER1L5,FOLR1,GABRA2,GAD2,GOSR2,GRIA1,ICA1,ITPR1,KLHL12,LAMP5,LMAN1,LRRK2,MAL2,MAP6,MCFD2,MCTP1,MCTP2,MYOF,NCALD,NRGN,OPRD1,OTOF,PDCD6,PRRT2,PTPRN,PTPRN2,PTPRS,RAB11B,RAB11FIP5,RAB1A,RAB26,RAB27B,RAB35,RAB3A,RAB3B,RAB3C,RAB5A,RAB5B,RAB7A,RASSF9,RPH3A,RPH3AL,SAR1A,SAR1B,SCAMP1,SCAMP5,SEC13,SEC16A,SEC16B,SEC23A,SEC23B,SEC23IP,SEC24A,SEC24B,SEC24C,SEC24D,SEC31A,SEC31B,SLC17A5,SLC17A6,SLC17A7,SLC17A8,SLC18A1,SLC18A2,SLC18B1,SLC30A2,SLC30A3,SLC30A5,SLC30A8,SLC32A1,SLC4A8,SLC6A9,SLC9B2,SNAPIN,SNCA,SNTB2,SORL1,SPRED2,SREBF1,STX10,STX12,STX16,STX17,STX5,STX6,SV2A,SV2B,SV2C,SVOP,SYN2,SYN3,SYNDIG1,SYNGR1,SYNGR2,SYNGR3,SYNGR4,SYNPR,SYNRG,SYPL1,SYT1,SYT12,SYT2,SYT3,SYT5,SYT6,SYT7,SYT8,SYT9,TGFA,TMED10,TMED2,TMED7,TMEM163,TMEM184A,TMEM30A,TPRG1L,UNC13A,UNC13B,UNC13C,USO1,VAMP1,VAMP2,VTI1A,VTI1B,ZNRF1	0.027967,0.0023941,0.011588,0.011298,1.0214e-06,0.0020519,0.016511,0.0068704,0.0011067,0.0077514,0.00023656,0.10931,0.031937,0.11334,0.001237,7.211e-06,0.002228,0.025724,0.00019441,0.0027218,0.086225,0.10023,0.019116,4.4487e-05,0.00066074,0.014568,0.026203,0.024373,0.0031502,0.013516,0.0083422,0.01774,0.031851,0.01867,0.055927,0.031483,4.2227e-06,0.0016971,0.11167,0.12408,0.024882,1.9917e-13,0.002322,0.014682,8.8456e-05,0.001781,1.7566e-07,0.0012547,0.0062937,0.022477,0.0045003,0.00080112,6.9419e-06,1.5673e-05,0.0040664,0.070497,0.0079318,0.00022232,0.0079483,1.2741e-05,0.0076624,0.056504,4.4744e-05,0.0013942,0.0072765,0.00096107,1.959e-13,0.00013563,0.0062421,0.012904,0.002206,0.0018126,0.0001547,4.0164e-05,0.0135,0.24652,0.0037325,0.015009,0.00064294,0.010855,0.00096638,0.00090299,5.0171e-09,0.0034454,0.00051194,0.0010095,0.011769,0.019224,8.7719e-06,0.054691,0.032044,0.0030962,0.0050392,0.054315,0.018664,0.0044429,0.015092,0.012493,0.083999,0.05789,0.062468,0.11494,0.016304,0.0046064,0.00013074,0.020941,0.073966,0.00048247,0.0038666,0.017043,0.10904,0.0049029,0.0037983,0.0030318,0.0058466,0.0048892,6.6486e-13,0.00019866,0.0080753,2.2831e-06,0.10225,0.00023176,3.8321e-05,0.011562,9.6498e-10,0.037381,2.6098e-05,0.014601,0.0030851,0.00029179,6.9197e-08,0.0044264,0.025391,1.3137e-05,0.053876,0.0054511,0.02223,7.9128e-05,0.0018993,0.077229,0.081832,0.11371,0.0081596,0.00051694,6.7262e-05,0.027631,0.002488,2.5471e-07,1.3175e-06,0.0015622,9.0249e-05,0.0050036,0.0010863,0.13617,0.0032795,0.041236,0.029508,0.00057271,0.0010458,0.00036928,0.003628,0.027441,0.0079965,9.0582e-05,0.0075925,4.7492e-07,0.0053826,0.0046259,0.0016878,0.00017377,0.070933,0.0013674
GOBP_POSITIVE_REGULATION_OF_STEROID_HORMONE_SECRETION	11	9	0.21141	0.0051395	0.22371	0.17234	1	1	1	0.75747	1	BMP6,C1QTNF1,CRH,DAB2,GAL,GALR1,GHRL,RETN,SPP1	9.4174e-07,0.043184,0.049973,0.01496,0.00042705,0.066819,5.6665e-05,0.033079,0.0041567
GOBP_OUTFLOW_TRACT_SEPTUM_MORPHOGENESIS	26	25	0.12932	0.0052369	0.13696	0.17254	1	1	1	0.757794	1	ACVR1,BMP4,BMPR1A,BMPR2,ENG,FGFR2,GATA6,ISL1,LRP2,MSX2,NKX2-5,NRP1,NRP2,PARVA,ROBO1,ROBO2,SEMA3C,SMAD4,SMAD6,TBX1,TBX2,TBX20,TGFB2,TGFBR2,ZFPM2	0.00079465,0.055304,0.001574,0.00032585,0.06294,0.0014301,0.037147,0.037337,0.019817,0.025196,0.021738,6.787e-07,0.014335,0.010859,1.1568e-09,1.53e-10,0.022015,0.0045461,0.0072467,0.052779,0.0029551,0.011857,0.0025227,0.011653,1.1907e-11
GOCC_ENDOPLASMIC_RETICULUM_QUALITY_CONTROL_COMPARTMENT	23	21	0.14913	0.0055358	0.158	0.17262	1	1	1	0.757794	1	AMFR,ASGR2,CALR,CANX,DERL1,EDEM2,EDEM3,ERLEC1,ERN2,FBXO6,HERPUD1,MAN1B1,RHBDD1,RNF103,RNF139,RNF185,SEC61B,SYVN1,TRIM13,UGGT1,UGGT2	0.079496,0.02613,6.8392e-05,0.00029725,0.0028631,1.5647e-07,1.504e-10,1.1661e-06,0.014563,0.0074637,0.037572,0.00023629,0.0017226,0.0057916,0.009268,4.9775e-05,0.016157,0.0033285,1.6697e-08,0.046677,0.028921
GOBP_UREA_TRANSMEMBRANE_TRANSPORT	11	8	0.22544	0.0051674	0.23912	0.1729	1	1	1	0.758569	1	AQP10,AQP3,AQP7,AQP9,POU3F3,SLC14A1,SLC14A2,UMOD	0.0042054,0.040076,0.020509,0.0015383,0.0002236,0.075519,7.9385e-10,0.065628
GOCC_ANCHORING_JUNCTION	858	735	0.026471	0.0056751	0.028118	0.17325	1	1	1	0.759651	1	ABCB4,ABCC2,ABI2,ACTB,ACTC1,ACTG1,ACTN1,ACTN2,ACTN3,ACTN4,ACTR2,ACTR3,ADA,ADAM10,ADAM15,ADAM17,ADCYAP1R1,ADD3,ADGRL3,AFAP1,AFAP1L1,AHI1,AHNAK,AIF1L,AJAP1,AKAP12,AKAP6,AKT1,ALCAM,ALOX15B,AMOTL1,AMOTL2,ANK2,ANK3,ANO7,ANXA1,ANXA6,AOC1,APBB1IP,APC,APP,AQP3,AQP7,ARF6,ARHGAP17,ARHGAP21,ARHGAP22,ARHGAP24,ARHGAP26,ARHGAP31,ARHGEF2,ARHGEF7,ARL14EP,ARL2,ARMC5,ARPC1B,ARPC2,ARPC3,ARPC5,ARPC5L,ARVCF,ASAP3,ASH1L,ATN1,ATP1A2,ATP1B1,ATP6V0A2,ATP6V0C,AVIL,B2M,B4GALT1,BAIAP2,BAIAP2L1,BAIAP2L2,BCAR1,BCAR3,BIN2,BMPR2,BSG,BVES,C1QTNF5,CADM1,CADM3,CADM4,CALR,CAMSAP3,CAP1,CAPN1,CAPN2,CASS4,CAT,CAV1,CAV2,CAV3,CBL,CCDC85A,CCDC85B,CCDC85C,CCDC88C,CCND1,CD151,CD2,CD3E,CD46,CD53,CD59,CD81,CD9,CDC42,CDC42BPA,CDC42BPB,CDC42EP4,CDH1,CDH10,CDH11,CDH12,CDH13,CDH15,CDH17,CDH18,CDH19,CDH2,CDH20,CDH22,CDH24,CDH26,CDH3,CDH4,CDH5,CDH6,CDH7,CDH8,CDHR3,CDK4,CFL1,CGN,CGNL1,CHP1,CLASP1,CLASP2,CLCA2,CLDN1,CLDN10,CLDN11,CLDN12,CLDN14,CLDN15,CLDN16,CLDN17,CLDN18,CLDN19,CLDN20,CLDN25,CLDN5,CLDN6,CLDN7,CLDN9,CLIC4,CLMP,CNKSR1,CNN1,CNN2,CNN3,CNTNAP1,CNTNAP2,COL13A1,COL17A1,CORO1A,CORO1B,CORO1C,CORO2B,CPNE3,CRB1,CRB2,CRB3,CSPG4,CSRP1,CSRP2,CTNNA1,CTNNA2,CTNNA3,CTNNB1,CTNND2,CXADR,CXCR4,CYBA,CYFIP1,CYTH1,CYTH2,CYTH3,DAB2,DBN1,DBNL,DCAF6,DCTN4,DDR2,DES,DLC1,DLG1,DLG2,DLG4,DLG5,DLL1,DNMBP,DOCK7,DPP4,DSC1,DSC2,DSC3,DSG2,DSG3,DSP,DST,DSTYK,DUOX2,ECT2,EFNA5,EFNB2,EFS,EGFR,EHD3,EIF4G2,ENAH,ENG,EPB41L2,EPB41L3,EPB41L4B,EPB41L5,EPCAM,EPHA2,EPHA4,EPPK1,ESAM,EVL,EVPL,EZR,F11R,FAM107A,FAP,FAT1,FAT2,FBF1,FBLIM1,FBLN7,FBP2,FCHSD2,FER,FERMT1,FERMT2,FERMT3,FES,FGFR3,FGFR4,FGFRL1,FHL2,FHL3,FHOD1,FLCN,FLII,FLNB,FLOT2,FLRT1,FLRT2,FLRT3,FLT1,FMN1,FOCAD,FRMD4A,FRMD4B,FRMD5,FRMD6,FRMPD2,FRS2,FSCN1,FZD1,FZD2,FZD4,G3BP1,GAB1,GAK,GDI2,GFRAL,GIT1,GIT2,GJA1,GJA10,GJA3,GJA9,GJB2,GJB6,GJB7,GJC1,GJC3,GJD2,GJD3,GJD4,GNA12,GNA13,GNB2,GRB2,GRB7,GRHL2,GSN,HACD3,HAMP,HCK,HEG1,HEPACAM,HMCN1,HPN,HSP90B1,HSPA5,HSPA8,HSPA9,HSPB1,HSPG2,HYOU1,ICAM1,IGF2R,IGSF11,IGSF21,IGSF5,IL16,IL1RL1,ILDR1,ILDR2,INPP5E,IQGAP1,IQGAP3,IRF2,ITGA1,ITGA11,ITGA2,ITGA2B,ITGA3,ITGA4,ITGA5,ITGA6,ITGA8,ITGAV,ITGB1,ITGB2,ITGB3,ITGB4,ITGB5,ITGB6,ITGB7,ITGB8,ITGBL1,ITK,JAG1,JAK2,JAM2,JAM3,KAZN,KCNA1,KCNA2,KCNA5,KCND2,KCNJ2,KDR,KIFC3,KIRREL2,KIRREL3,KIT,KLF11,KLHL24,KRAS,KRIT1,KRT18,KRT8,LAMA1,LAMA3,LAMTOR3,LAP3,LASP1,LAT,LAYN,LCP2,LDB3,LIMA1,LIMD1,LIMS1,LIMS2,LIN7A,LIN7B,LIN7C,LLGL1,LLGL2,LMLN,LMO7,LPP,LPXN,LRP1,LRRC7,LSR,LYN,MAGI1,MAGI2,MAGI3,MAP2K1,MAP4K4,MAPK1,MAPRE1,MAPRE2,MARCKS,MCAM,MICALL2,MISP,MME,MMP14,MPDZ,MPP2,MPP3,MPP4,MPP7,MPRIP,MPZL1,MRC2,MTDH,MTF2,MXRA8,MYADM,MYH9,MYO1E,MYZAP,NCK1,NCKAP1,NCSTN,NDRG1,NEDD9,NEXN,NF2,NFASC,NGFR,NME2,NOS1AP,NOTCH1,NOX4,NPHP1,NPHP4,NPHS1,NPHS2,NPM1,NRAP,NRP1,NUMB,OBSL1,OCEL1,OCLN,OPALIN,OPRM1,OXTR,P2RX7,P4HB,PABPC1,PACSIN2,PAK1,PAK2,PAK4,PALLD,PANX1,PANX2,PANX3,PARD3,PARD3B,PARD6A,PARD6B,PARD6G,PARK7,PARVA,PARVB,PARVG,PCBP2,PCDH12,PCDH9,PCDHGA12,PDCD6IP,PDGFRB,PDLIM1,PDLIM2,PDLIM3,PDLIM4,PDLIM5,PDLIM7,PDPK1,PDPN,PDZD2,PDZD3,PEAK1,PECAM1,PERP,PFN1,PHLDB2,PI4KA,PIK3CA,PIK3R1,PIK3R2,PIKFYVE,PIP5K1A,PIP5K1C,PKD2,PKN2,PKP1,PKP2,PKP3,PKP4,PLAU,PLAUR,PLCG1,PLEC,PLEKHA7,PLEKHG5,PLXDC1,PMP22,PNN,PODXL,PPFIBP1,PPIA,PPIB,PPL,PPP1CA,PPP1CB,PPP1CC,PPP1R12A,PPP1R9B,PPP3CA,PRICKLE4,PRIMA1,PRKCG,PRKCH,PRKCI,PRKCZ,PRKD1,PROCR,PRX,PTK2,PTK2B,PTK7,PTPN12,PTPRA,PTPRC,PTPRK,PTPRM,PTPRU,PVR,PXN,RAB10,RAB13,RAC1,RAC2,RAI14,RALA,RANGRF,RAP1A,RAP1B,RAP2B,RAPGEF2,RASIP1,RHO,RHOB,RHOG,RHOU,RND1,RND3,RPGRIP1L,RPL10A,RPL12,RPL13A,RPL18,RPL19,RPL22,RPL23,RPL27,RPL3,RPL30,RPL31,RPL37A,RPL38,RPL4,RPL5,RPL6,RPL7,RPL7A,RPL8,RPL9,RPLP0,RPLP2,RPS11,RPS13,RPS14,RPS16,RPS2,RPS3,RPS3A,RPS8,RPS9,RRAS,RRAS2,RSU1,RTN4,S100A11,S100A7,SAPCD2,SCARB2,SCARF2,SCIN,SCN1A,SCN1B,SCN2A,SCN4B,SCN5A,SCRIB,SDC4,SDCCAG8,SENP1,SGCA,SGSM3,SH3BP1,SH3GL1,SH3PXD2A,SH3PXD2B,SHROOM1,SHROOM3,SIGMAR1,SIPA1L3,SIRT2,SKAP1,SLC2A2,SLC31A1,SLC3A2,SLC4A2,SLC6A4,SLC8A1,SLC8A3,SLC9A1,SLC9A3R2,SLC9A5,SMAD7,SNAP23,SNTA1,SNTB1,SNTB2,SORBS1,SORBS2,SORBS3,SPECC1L,SPRY4,SPTBN2,SPTBN4,SRC,SRCIN1,SRP68,SSX2IP,STEAP1,STRN,STX16,STX3,STXBP6,SV2A,SVIL,SYMPK,SYNE2,SYNPO,SYNPO2,TADA1,TBCD,TCHP,TEK,TES,TGFB1I1,TGFBR1,TGM2,THEMIS,THSD1,THY1,TIAM1,TJAP1,TJP1,TJP2,TJP3,TLE2,TLN1,TLN2,TM4SF20,TMEM204,TNC,TNFSF13B,TNK2,TNKS1BP1,TNS1,TNS2,TNS3,TNS4,TPM4,TRAF4,TRIM29,TRIOBP,TRIP6,TRPC4,TRPC6,TRPV4,TSPAN33,TSPAN4,TSPAN9,TWF1,UBN1,UBOX5,USP33,USP53,VAMP5,VANGL2,VAPA,VASP,VAV1,VCL,VEGFA,VEZT,VIM,VSIG10,WASF1,WASF2,WDR1,WNK4,XIRP1,XIRP2,YES1,YWHAB,YWHAE,YWHAG,YWHAH,YWHAQ,YWHAZ,ZFYVE21,ZYX	0.0098037,0.0026483,0.0057186,0.0073333,0.00036349,5.4313e-05,2.2209e-05,6.1416e-05,1.7703e-05,0.011074,9.3068e-05,0.010257,0.00023969,0.0021892,0.00079934,0.10008,0.00041945,5.0436e-09,5.9181e-08,0.00012551,0.0047599,0.033031,3.9931e-05,0.0046491,0.00019662,0.0032996,4.4431e-05,0.0033768,0.00062616,0.010177,0.0060736,0.040264,2.5661e-07,6.9119e-13,0.00369,0.008873,0.0070737,0.0012665,0.0024947,0.03643,0.0011916,0.040076,0.020509,0.22272,0.0017055,0.00028993,0.0047083,0.00018318,3.2409e-06,0.016764,0.00032913,0.014569,0.00058503,0.00010175,0.11485,0.073863,0.0057764,2.7107e-06,0.026967,0.0090727,0.0028484,0.0072262,1.3022e-06,0.033814,0.00075816,0.0002774,0.0026426,0.025724,2.6404e-07,0.026203,1.8542e-06,5.0934e-05,0.0049926,0.00064384,0.010315,5.5254e-05,0.036975,0.00032585,0.0108,0.038486,0.00070755,0.00030252,0.0018217,0.069167,6.8392e-05,0.12449,0.04659,0.00078198,0.0008855,0.065862,0.017078,0.090974,0.069093,0.015291,0.0058384,8.3341e-08,2.1597e-05,0.0064799,0.00020966,0.0093085,0.0085464,2.7181e-05,0.042258,0.00013785,0.0097269,0.01774,0.04434,0.016103,0.010185,0.0022197,0.00067457,0.0046336,0.0034052,0.0010194,1.1921e-10,1.3844e-05,4.5710000000000004e-21,0.00028955,0.00085637,0.00082516,0.016981,2.3824e-06,0.00021673,0.0044761,0.013154,0.13192,0.0027056,6.5056e-05,0.0003125,0.025932,2.4522e-05,2.0756e-06,0.00012103,1.2999e-06,5.7209e-06,0.019448,0.0033208,5.2616e-06,0.009292,0.0011826,0.053278,0.039636,0.0075805,0.08927,0.034746,0.031811,0.0041678,0.010139,0.084202,0.071744,0.014135,1.4282e-05,0.00023766,0.0082662,0.023906,2.8418e-06,0.0092004,0.02416,0.0073529,0.070864,0.1276,0.00087234,0.00056375,0.00086595,0.00036396,5.7195e-05,0.015173,2.8324e-05,0.009075,1.2727e-06,0.0021961,5.7211e-10,0.0015551,0.0022986,0.058198,0.2263,0.060259,0.0049895,0.0035131,1.9864e-16,9.7875e-09,0.039559,4.7222e-05,0.0032283,0.011541,0.0050966,0.00038553,0.0012731,0.026545,0.00022805,0.01496,1.1071e-11,0.034704,0.057618,0.03731,0.01272,0.00016333,0.0007386,2.8597e-10,2.0934e-05,0.021647,0.073212,1.3759e-05,0.00019712,0.017856,0.002886,0.016259,0.023848,0.028207,0.068256,0.024974,0.062476,3.9379e-08,0.0017562,0.022567,0.0018658,1.7653e-14,8.9846e-05,0.00018367,0.00023466,0.00084299,0.0061873,1.4206e-05,0.06294,0.0016325,0.00022202,0.0090807,0.048663,0.0025458,0.11522,0.00035325,0.023746,1.0745e-10,0.033435,0.017737,0.043284,0.026959,0.029576,0.02648,0.026169,0.014869,0.083532,0.0069214,0.022426,0.0030819,0.00039951,0.01185,0.011266,0.0061417,0.0026745,1.7219e-07,4.1574e-08,3.7061e-06,0.0017418,0.010971,0.00024522,0.032403,0.013492,4.4468e-05,0.032396,0.00097502,1.6915e-06,0.10008,0.00304,0.00085078,0.00082436,3.636e-05,1.8981e-06,2.3088e-06,0.054889,0.015571,0.0026815,0.0016674,0.0036484,0.045725,0.0019289,0.020609,0.026038,0.00083042,8.0942e-05,0.0016962,0.005216,0.0088319,0.0006651,0.094217,0.011341,0.0095987,0.0032495,0.017445,0.012097,9.2905e-06,3.6537e-07,9.0344e-05,0.050858,7.8845e-05,0.0023648,0.0012827,0.013072,0.00032291,0.095952,0.080981,0.004233,0.0015551,2.9505e-10,0.017208,0.0072971,0.00026688,0.017687,0.020407,0.012318,5.8996e-05,0.0053711,0.015268,0.00012225,0.0039472,0.0014369,0.00034978,4.2232e-05,2.7939e-06,0.024664,5.7997e-07,0.024511,0.094869,0.0019134,0.015547,0.00033812,0.022295,0.0021497,0.0010797,0.00057964,0.00014639,0.018576,0.0025011,8.6798e-06,0.0073414,0.0058183,0.0024288,0.00078316,0.0089161,0.0011203,0.0092224,0.085167,0.00056951,0.0048023,0.00372,8.6682e-06,0.0088515,0.019204,0.0026441,0.00010218,0.00012377,0.01784,0.036692,3.1473e-08,5.7103e-09,0.00072631,0.04533,0.046501,0.0042708,0.00425,0.00084924,0.12743,0.0079385,2.0862e-10,0.0022831,0.00073956,0.0044151,0.080503,0.00043516,0.019715,0.051388,0.00034831,0.087091,0.016013,0.0059065,5.998e-05,0.0081747,0.014203,7.2374e-05,0.021955,0.062826,0.0059996,0.032089,0.0001731,1.168e-05,8.5071e-05,0.12603,6.9248e-06,0.017348,0.13479,0.0004146,7.6798e-10,0.050435,0.045796,0.00022594,0.048072,0.00021878,4.3347e-07,1.1103e-11,0.00093447,0.010091,0.049988,0.024325,0.0086698,0.025731,1.5841e-05,0.0018721,0.045613,4.1839e-05,0.011872,0.055143,0.0030804,0.0018873,0.00045165,0.023119,7.7254e-07,0.016693,0.0035558,7.238e-05,0.022047,6.5162e-07,0.011852,0.037453,0.011181,0.003037,0.0002273,6.7332e-05,0.00067317,0.0010304,0.027033,6.0353e-05,0.00075786,7.0403e-12,6.8458e-10,0.023063,0.0021965,0.000297,0.011638,0.0010434,0.05331,0.002345,0.0031358,0.0041523,0.0038025,0.0017894,6.787e-07,0.0014925,8.3502e-08,0.028874,0.026768,0.013393,0.010054,0.010189,0.046503,0.0075506,3.9016e-07,0.0048072,1.1133e-05,0.00053629,0.091347,0.0014351,0.013672,4.0467e-05,3.6633e-05,1.2164e-05,0.0035247,0.0078724,0.016959,0.063813,0.056436,0.010859,0.00038597,0.0076236,0.00090332,0.035132,8.4284e-06,3.6525e-06,0.018741,0.0090377,0.026591,0.0058412,0.034817,0.038309,0.017573,4.0576e-12,0.028516,0.00078534,2.0181e-06,0.0012209,0.035307,0.064714,0.11516,0.043373,0.0019932,0.049499,0.010218,5.3295e-05,1.5645e-08,0.0022619,0.0030969,0.01553,0.017187,1.7165e-07,0.076858,0.0021258,0.0065301,5.6865e-09,0.00082209,0.051367,4.6289e-05,0.028893,0.00011554,9.438e-05,2.0972e-07,0.0091226,0.004557,0.040691,6.773e-05,0.0025573,2.7932e-05,4.6629e-05,0.0025992,0.0054636,0.00010372,0.024396,0.017823,6.9504e-05,0.014653,1.0747e-06,0.038868,0.00049655,0.033731,0.0023411,0.12796,1.2794e-07,0.011634,0.033531,3.1299e-05,0.012374,0.000462,0.013126,0.030541,0.013718,0.00015661,0.00014181,0.08074,0.0016262,0.018369,0.0021464,0.042296,0.046556,0.0081081,0.01965,0.047808,7.0492e-09,0.089178,0.034249,1.4238e-05,9.8124e-06,0.034805,0.018716,0.0090998,0.077592,1.5289e-05,0.03878,0.010747,6.35e-05,0.0023972,0.11524,0.00015518,2.8623e-06,0.0014475,0.007709,0.037517,0.10859,0.0016835,0.0072868,0.012135,0.000702,0.013015,0.0022285,0.00011123,0.073003,0.033358,0.044442,0.0082381,0.0012213,0.00846,0.11524,0.093613,0.040687,0.088644,0.11371,0.037541,0.048084,0.048684,0.11555,0.00055402,0.00035393,0.00098112,0.00011391,0.037915,0.0040758,0.00033163,8.2902e-06,0.030627,0.0049527,8.2104e-06,0.0047488,0.0027243,0.0057634,7.2247e-06,1.1538e-08,1.7779e-05,5e-10,0.00015211,0.017823,0.0010221,0.044223,0.00033345,1.73e-05,0.00020089,0.012542,0.0016238,6.4567e-07,1.4224e-05,0.048174,0.0015762,0.050928,0.0085158,2.7175e-05,0.00024073,0.016573,0.00073944,9.2652e-05,0.012018,0.0001318,0.034811,0.0012405,0.012648,0.094476,0.00083451,3.8321e-05,0.00029699,0.0001449,0.0058412,0.0053263,0.021491,2.7512e-10,0.020113,0.0016762,0.0046539,0.019095,0.061165,0.073573,1.906e-05,0.0030851,0.042001,0.0084523,0.025391,0.0097415,0.0058783,0.00031211,0.0052756,0.000319,0.0023469,0.0037718,0.00075547,2.3712e-05,0.02911,0.13443,0.051811,0.0054403,0.019838,0.0070881,0.016724,0.00015554,0.034513,1.0113e-05,0.0022819,0.10063,0.0034294,0.001359,0.0019175,1.5731e-06,1.0035e-05,0.00206,0.0096958,0.060247,0.036463,0.0015569,0.014863,0.0027138,0.0053251,0.020918,0.018247,0.0033718,0.010231,4.6124e-05,2.1119e-05,0.019189,0.00015767,0.00052963,0.0035974,0.0014014,0.11565,0.02255,0.002381,0.0007805,0.0060048,0.02898,0.065281,0.097896,0.0041305,0.051011,0.0018277,0.0028594,0.0015132,0.011971,0.014607,0.0024954,0.025557,0.00025486,0.00020763,0.0039162,9.3098e-05,0.0020887,4.2176e-07,5.9208e-06,0.0045619,0.010063,0.015345,0.011322,5e-10,0.13658
GOBP_REGULATION_OF_RESPONSE_TO_WOUNDING	166	128	0.064945	0.0059309	0.06906	0.17351	1	1	1	0.760336	1	ABAT,ABCC8,ACTA2,ACTG1,ADAMTS18,ADRA2A,ADTRP,AJAP1,ANO6,ANXA1,APCS,APOE,APOH,ARFGEF1,BRAF,C1QTNF1,CADM4,CAV1,CD109,CD34,CD9,CERS2,CLASP1,CLASP2,CLDN1,CLDN19,CLEC7A,CNTF,CRK,CXCR4,DDR2,DMTN,DUOX1,DUOX2,EDN1,EMILIN2,ENPP4,EPHA4,EPHB2,EPPK1,F12,F2R,F2RL1,F3,F7,FAP,FERMT1,FERMT2,FGB,FGF2,FKBP1B,FOXC2,GIT1,GP1BA,GRN,HBEGF,HPSE,HRAS,HRG,IGF1R,IL10,INPP5F,INSL3,ITGB1,KANK1,KIAA0319,KLF4,KLK8,KNG1,KREMEN1,KRT1,LRIG2,MAP2K1,MMRN1,MTOR,MYLK,NFE2L2,NOS3,OCLN,PDGFA,PDGFRA,PHLDB2,PLAT,PLAU,PLAUR,PLG,PRDX2,PRKCE,PRKG1,PROC,PROS1,PTEN,PTK2,PTN,PTPRF,PTPRS,REG3A,REG3G,RREB1,RTN4R,RTN4RL1,SERPINB2,SERPINE1,SERPINE2,SERPINF2,SERPING1,SH2B3,SIGLEC10,SLC12A2,SMAD3,SMOC2,SPP1,SRSF6,ST3GAL4,STK24,TBXA2R,TFPI,THBD,THBS1,TNFAIP3,TNFRSF12A,TNR,TSPAN8,UBASH3B,VIL1,VKORC1,WFDC1,WNT4	0.022033,0.0023941,0.0050323,5.4313e-05,0.0030862,0.010797,0.047811,0.00019662,0.012397,0.008873,6.302e-08,0.0009553,0.00014581,0.080662,0.0035997,0.043184,0.069167,0.090974,0.098282,0.016296,0.016103,0.013976,0.009292,0.0011826,0.039636,0.014135,1.4708e-06,0.045696,7.6382e-07,0.011541,0.01272,0.0049828,0.035265,0.022567,0.029238,0.053818,0.042306,0.00035325,0.00090272,0.023746,6.0507e-15,0.013163,0.0026845,0.15824,0.00043924,0.02648,0.011266,0.0061417,0.075672,0.0011758,0.0020165,0.080049,0.0088319,0.082226,0.023528,0.00010812,0.035662,0.0010577,0.00052818,1.9223e-08,0.030651,0.0037514,0.0046472,0.0092224,0.013042,0.0166,0.021901,0.014931,0.012934,0.02689,0.035361,0.0021119,0.010091,0.00012025,0.0025628,0.00011938,0.0014312,7.8384e-06,0.026768,0.0055786,1.0241e-05,0.0019932,0.00049432,0.00082209,0.051367,0.013596,1.0326e-08,1.4449e-05,1.7574e-12,0.048733,3.922e-08,3.0698e-06,0.033531,4.1633e-14,0.0030484,4.0164e-05,0.0067815,0.0072094,0.0039584,0.0067496,2.1986e-06,0.11312,0.0068584,0.057038,0.001354,0.048744,0.042666,0.0080935,0.0024512,0.0019251,0.0050883,0.0041567,4.6779e-07,3.1591e-06,9.6397e-10,0.022162,0.005226,0.034536,0.12506,0.037052,0.0092004,1.8598e-06,0.0085933,5.4545e-05,0.010054,0.0030701,0.0038502,0.0030001
GOBP_NEUROTRANSMITTER_SECRETION	135	122	0.059819	0.0053343	0.063691	0.17382	1	1	1	0.760358	1	ADORA2A,ASIC1,ATP2A2,BAIAP3,BLOC1S6,BRAF,BRSK1,CACNB4,CADPS,CADPS2,CALM3,CAMK2A,CDK5,CHRNA3,CHRNB4,CPLX1,CPLX2,CPLX3,CPLX4,CTBP2,DNAJC5,DOC2B,DTNBP1,DVL1,DYSF,ERC2,FBXL20,FBXO45,FER1L5,GIT1,GPER1,GRIK5,HCRT,HRH3,HTR1B,KCNMB4,KMO,LIN7A,LIN7B,LIN7C,LRRK2,MCTP1,MCTP2,MYOF,NAPB,NF1,NLGN1,NPY,NR4A1,NRXN1,NRXN2,OTOF,P2RX1,P2RX7,P2RY1,PCLO,PFN2,PIP5K1C,PNKD,PPFIA3,PPT1,PREPL,PRKCB,PRKCG,PRRT2,PSEN1,PTPRN2,RAB3A,RAB3GAP1,RAB5A,RAP1A,RAP1B,RIMS1,RIMS3,RIMS4,RPH3A,RPH3AL,SCRIB,SLC30A1,SLC32A1,SLC38A2,SLC4A8,SNAP23,SNAP25,SNAP29,SNAP47,SNAPIN,SNCA,SNCAIP,SNCG,SNPH,STX11,STX19,STX1B,STX2,STX3,STXBP1,STXBP2,STXBP3,STXBP5,SV2A,SV2B,SV2C,SYN2,SYN3,SYNJ1,SYT1,SYT11,SYT12,SYT2,SYT5,SYT7,SYT8,SYT9,TACR2,TPRG1L,UNC13A,UNC13B,UNC13C,VAMP2,VPS18,WNT7A	0.068171,0.0024821,2.5049e-05,0.00085638,0.0027612,0.0035997,0.00037105,1.3424e-05,3.8226e-06,1.862e-06,0.0083422,0.00013241,0.00034843,1.139e-12,1.1718e-13,4.9599e-09,8.9402e-06,0.12408,0.00028597,7.3879e-09,0.002322,1.8144e-05,8.8456e-05,0.0094897,0.001781,0.0003268,0.00010147,0.00051825,0.0012547,0.0088319,0.038638,0.061222,0.04164,1.784e-05,2.1766e-07,0.0010727,0.0010098,1.168e-05,8.5071e-05,0.12603,0.0079483,4.4744e-05,0.0013942,0.0072765,0.026799,0.00050946,6.0314e-08,0.015454,0.01715,5.4695e-26,0.0017324,0.0062421,0.022509,0.046503,0.013409,0.00051956,0.072384,0.01553,0.029685,0.00013342,0.0038564,0.0096702,1.1824e-06,0.038868,0.002206,0.028978,0.0001547,0.00096638,0.086616,0.0034454,7.0492e-09,0.089178,1.0605e-10,1.0733e-06,6.2758e-06,0.019224,8.7719e-06,1.1538e-08,0.0002049,6.6486e-13,0.0024152,0.00019866,0.012648,0.016753,0.052824,0.066356,0.10225,0.00023176,0.010424,0.0059364,0.017175,0.12014,4.9722e-08,0.0019921,0.019386,0.042001,0.0002851,0.039884,0.00098719,0.0016473,0.025391,1.3137e-05,0.053876,0.02223,7.9128e-05,0.028941,0.002488,0.0026315,2.5471e-07,1.3175e-06,9.0249e-05,0.0010863,0.13617,0.0032795,0.075007,0.0079965,9.0582e-05,0.0075925,4.7492e-07,0.0016878,0.015845,0.023531
GOBP_POST_ANAL_TAIL_MORPHOGENESIS	19	17	0.14791	0.0049407	0.15765	0.17408	1	1	1	0.760358	1	AXIN1,CHST11,DCHS1,EPHA2,FZD3,HES7,NPR2,PALB2,PRICKLE1,RIPPLY2,SCRIB,SFRP2,SP5,TCF15,TMED2,TP63,WNT5A	0.0010839,2.0267e-05,0.052049,0.11522,0.0095393,2.3936e-06,0.007654,0.055331,1.404e-07,0.029017,1.1538e-08,0.0060146,0.050877,0.010197,0.00057271,0.0010378,0.0048404
GOBP_MEMBRANE_PROTEIN_ECTODOMAIN_PROTEOLYSIS	44	36	0.12023	0.0058404	0.12815	0.17409	1	1	1	0.760358	1	ADAM10,ADAM17,ADAM19,ADAM8,ADRA2A,APH1A,APOE,BACE1,BACE2,ERAP1,FURIN,GPLD1,HM13,IL10,IL1B,LRIG2,MMP7,MYH9,NCSTN,P2RX7,PRKCQ,PSEN1,PSEN2,PSENEN,PTPN3,RGMA,ROCK1,SH3D19,SNX33,SNX9,SPPL2B,SPPL3,TIMP2,TIMP3,TIMP4,TNFRSF1B	0.0021892,0.10008,0.0016939,0.065947,0.010797,0.00050772,0.0009553,0.043156,8.6904e-07,1.536e-05,1.2814e-06,0.019728,0.071896,0.030651,0.045802,0.0021119,0.0058823,0.011181,0.0010304,0.046503,4.5994e-05,0.028978,0.0020109,6.2788e-07,0.026798,0.0013091,0.020366,0.020044,0.055074,0.0021173,0.0012404,0.011868,0.0011079,0.00095678,0.02223,0.031325
GOBP_POSITIVE_REGULATION_OF_PROTEIN_DEPHOSPHORYLATION	45	38	0.11247	0.0056132	0.1199	0.17412	1	1	1	0.760358	1	ADORA1,ANKLE2,CALM1,CALM2,CALM3,CAMTA1,CD300A,CD33,CDCA2,CDH5,CNEP1R1,DLC1,GNA12,HSP90AB1,ITGA1,JAK2,MAGI2,MTOR,NSMF,PDGFRB,PIN1,PINK1,PPIA,PPP1R12A,PPP1R14D,PPP1R15B,PPP1R16B,PPP1R7,PPP2R5A,PPP2R5D,PTBP1,PTPRC,SLC39A10,SMPD1,SPPL3,SYMPK,TGFB1,VRK3	0.026013,0.0049534,0.0086271,0.00013899,0.0083422,5.227e-16,0.0021585,0.059701,0.0459,0.0003125,0.084554,0.0007386,0.0012827,0.0025726,0.00014639,0.01784,1.1103e-11,0.0025628,0.0036882,0.0090377,8.1243e-05,0.060241,0.0025573,0.024396,3.6122e-06,4.4629e-12,5e-10,0.015924,0.0047718,0.00013421,0.012268,0.030541,0.00017136,0.014264,0.011868,0.0058783,8.9809e-05,0.19683
GOBP_POSITIVE_REGULATION_OF_VASCULAR_PERMEABILITY	18	17	0.1699	0.0056753	0.18121	0.17423	1	1	1	0.760358	1	ANGPT1,APOE,BMP6,FGFBP3,OCLN,PDE2A,PDE3A,PTP4A3,TACR1,TACR2,TGFB1,TJP1,TJP2,TJP3,TRPV4,UCN,VEGFA	0.0029225,0.0009553,9.4174e-07,7.6534e-06,0.026768,3.2976e-07,0.00084584,0.0048373,0.011419,0.075007,8.9809e-05,1.0113e-05,0.0022819,0.10063,0.00015767,0.00035972,0.0028594
GOBP_POSITIVE_REGULATION_OF_ACTIN_FILAMENT_BUNDLE_ASSEMBLY	62	52	0.087054	0.0050799	0.092848	0.17424	1	1	1	0.760358	1	ABL1,APOA1,ARHGEF10,ARHGEF10L,ARHGEF15,BAG4,BRAF,CCDC88A,CDC42,CX3CL1,EVL,FERMT2,FHOD1,GPR65,ID1,LIMCH1,LPAR1,MTOR,MTSS1,MYOC,NF2,NRP1,PAK1,PFN1,PFN2,PFN3,PLEK,PPM1F,PXN,RAC1,RAPGEF3,RGCC,RHOC,ROCK2,S100A10,SDC4,SERPINF2,SFRP1,SMAD3,SORBS3,SWAP70,SYNPO,SYNPO2,TACR1,TESK1,TGFB3,TGFBR1,TPM1,TSC1,VIL1,WNT11,WNT4	0.0069252,3.8652e-05,0.001357,0.00029326,0.024788,2.2485e-05,0.0035997,6.1049e-08,0.010185,0.021895,0.033435,0.0061417,0.032403,0.019389,0.035825,0.015161,0.011899,0.0025628,0.00081913,0.0028883,7.0403e-12,6.787e-07,1.1133e-05,0.043373,0.072384,3.1064e-13,0.0052398,0.031289,0.0016262,0.042296,0.00021708,0.071004,0.0068614,0.064811,0.12471,1.7779e-05,0.001354,0.0018969,0.0019251,0.0058412,0.095816,0.0052756,0.000319,0.011419,0.00013893,0.10169,0.051811,0.013303,0.0006689,0.010054,0.0032127,0.0030001
GOMF_TRANSLATION_REGULATOR_ACTIVITY	407	109	0.064807	0.0054649	0.069122	0.17424	1	1	1	0.760358	1	ABTB1,AGO2,AGO3,AIRE,BOLL,CELF4,CIRBP,CNBP,COPS5,CPEB2,CPEB3,CPEB4,CTIF,CYFIP1,DAZL,DENR,DHFR,DHX29,EEF1A1,EEF1A2,EEF1B2,EEF1D,EEF1G,EEF2,EEF2K,EEFSEC,EIF1,EIF1AD,EIF1B,EIF2A,EIF2AK1,EIF2AK2,EIF2AK3,EIF2AK4,EIF2B1,EIF2B2,EIF2B3,EIF2B4,EIF2B5,EIF2D,EIF2S1,EIF2S2,EIF3A,EIF3B,EIF3D,EIF3E,EIF3F,EIF3G,EIF3H,EIF3I,EIF3K,EIF3L,EIF3M,EIF4A1,EIF4A2,EIF4B,EIF4E,EIF4E1B,EIF4E2,EIF4E3,EIF4EBP1,EIF4EBP2,EIF4G1,EIF4G2,EIF4G3,EIF5,EIF5A,EIF5A2,EIF5AL1,EIF6,ELAVL4,ETF1,FXR2,GFM2,GTPBP1,HBS1L,IGF2BP1,IGF2BP2,IGF2BP3,LARP1,MIF4GD,MTIF2,MTIF3,MTRF1,MTRF1L,NANOS1,NEURL1,NGDN,NHLRC1,NHLRC3,PABPC1,PAIP1,PAIP2,PKP3,PURA,RARA,RPS14,RPS27L,RPS9,SAMD4A,SAMD4B,SHMT1,SHMT2,TRIM2,TRIM3,TRIM71,TSFM,TYMS,ZNF540	0.0074072,0.00046451,0.090122,0.064929,6.6724e-14,2.2723e-08,0.00035199,0.0051948,0.13977,1.3251e-05,0.00078595,0.022775,4.1035e-05,0.00038553,0.012052,5.1497e-08,5.4097e-07,0.015601,0.045596,2.1767e-07,0.00015093,0.00081891,4.755e-06,0.031557,0.00083571,0.00048709,0.018852,0.0004888,0.0032464,0.0099275,0.0046414,0.00015571,0.079341,0.0005749,0.0011147,0.090233,0.086393,0.00028834,0.018476,0.036279,0.00072491,0.012609,0.010828,0.0033609,6.0964e-05,0.010428,0.015992,0.0016458,1.4723e-05,0.013272,0.0099046,0.00027419,0.015065,0.00054588,0.0049209,0.022607,0.08323,0.019497,0.0031111,0.006173,0.013518,0.087548,1.2647e-05,0.0061873,0.0028046,3.738e-07,7.5894e-06,0.02705,0.042893,0.00013053,2.8161e-05,4.4499e-05,0.00029872,0.067372,1.0948e-05,0.039152,0.0071348,0.0028424,0.020598,0.0041914,0.087065,1.0286e-05,0.0038838,1.7012e-05,0.014385,0.058822,0.0010296,0.026266,0.018632,0.10239,3.9016e-07,0.00017324,0.016942,0.0065301,5.8677e-05,2.3391e-05,0.040687,0.0007691,0.11555,5.3946e-05,0.19645,0.0030195,0.0010756,0.0054768,0.019024,0.00429,2.0397e-06,0.0026991,0.0016468
GOMF_CARBOXYLIC_ESTER_HYDROLASE_ACTIVITY	130	110	0.070574	0.0059782	0.07532	0.17439	1	1	1	0.76056	1	AADAC,AARS2,AARSD1,ABHD1,ABHD10,ABHD12,ABHD12B,ABHD15,ABHD16B,ABHD2,ABHD3,ABHD4,ABHD5,ABHD6,ALDH2,AOAH,APMAP,ASPG,BCHE,BPHL,CA1,CA2,CEL,CES1,CES2,CES3,CES5A,CHKA,CLC,DAGLA,DAGLB,DDHD1,DDHD2,DPH7,DTD1,DTD2,ENPP2,ESD,GDPD1,H6PD,IARS2,LARS2,LCAT,LDAH,LGALS13,LIPA,LIPC,LIPE,LIPF,LIPG,LIPK,LIPM,LIPN,LPL,LYPLA1,LYPLA2,LYPLAL1,MGLL,NCEH1,NDST1,NDST3,NOTUM,OC90,PAFAH1B2,PAFAH1B3,PAFAH2,PGAP1,PLA1A,PLA2G10,PLA2G12A,PLA2G12B,PLA2G15,PLA2G1B,PLA2G2C,PLA2G2D,PLA2G2E,PLA2G2F,PLA2G3,PLA2G4A,PLA2G4B,PLA2G4C,PLA2G4D,PLA2G4E,PLA2G4F,PLA2G5,PLA2G6,PLA2G7,PLB1,PNLIP,PNLIPRP1,PNLIPRP2,PNPLA1,PNPLA2,PNPLA3,PNPLA5,PNPLA6,PNPLA7,PNPLA8,PON1,PON2,PON3,PPME1,PRDX6,PROCA1,PTRH1,PTRH2,RPE65,SIAE,TARS2,TNFAIP6	0.011827,0.0027493,0.037517,0.0015322,0.020888,0.005373,6.8395e-05,0.0048318,1.2326e-05,6.9666e-05,0.00022196,0.10508,9.4385e-08,0.00084655,0.00080364,0.00035168,0.0050866,0.0001251,0.054773,0.020894,0.031986,0.007196,0.0997,0.020156,9.1462e-07,0.00078845,0.00078036,0.0019615,0.0098095,4.5697e-05,0.049644,0.002366,5.401e-06,0.044859,0.0066389,0.1011,0.0058837,0.0054006,9.055e-06,0.0084905,0.14218,0.0097137,0.083401,0.0077924,0.022628,0.0004312,0.00010453,0.14173,0.0061335,0.027901,0.0013541,0.00043359,0.0355,0.072273,0.0039827,0.12199,0.03843,0.0020512,0.00086617,0.07456,0.0069124,0.010629,0.016928,0.00044094,0.10727,0.014536,0.0035514,0.046124,0.0042087,0.036732,0.00065242,0.00024387,0.011834,0.0047437,0.0023991,0.028575,0.0015747,0.00016096,0.018032,0.01564,0.057618,0.00012448,0.0037189,0.00044055,0.025219,0.0013183,0.00014378,0.010991,0.1122,0.11899,0.0334,0.00013918,0.0092398,0.00010611,1.8684e-05,0.010473,0.0016758,0.00027397,0.054627,0.034805,0.054795,0.00043257,0.0024226,0.027688,0.021074,0.0036889,0.00026463,0.0012297,1.3716e-06,0.015614
GOBP_REGULATION_OF_MYOBLAST_DIFFERENTIATION	72	63	0.083162	0.0053395	0.088867	0.1747	1	1	1	0.76146	1	ACTB,ACTL6B,AKIRIN1,ANKRD2,ARID1A,ARID1B,ARID2,BMP4,BOC,BRD7,BTG1,CAPN3,CCL17,CMTM5,CXCL9,DDIT3,DLL1,DPF3,EID2B,FLOT2,GDF3,HIF1AN,ID3,IGFBP3,IL18,KAT5,KLHL41,LRRC8A,MAP3K5,MAPK14,MSTN,MYF6,MYOCD,MYOD1,MYOG,NMRK2,NOTCH1,PHF10,PLCB1,PPARD,PRICKLE1,RANBP3L,RBM24,SMARCA2,SMARCA4,SMARCB1,SMARCC2,SMARCD1,SMARCD2,SMARCD3,SMARCE1,SMYD1,SOSTDC1,SOX4,SOX8,SOX9,SRA1,TBX3,TGFB1,TMEM182,TNFSF14,TRIP4,ZFP36L1	0.0073333,0.00032291,0.0012196,0.010173,3.5386e-05,9.8059e-14,0.0025068,0.055304,0.0086947,0.00083752,0.028877,0.0038387,0.0064758,0.00020491,0.0090383,0.014735,1.3759e-05,9.1434e-06,0.0096841,0.00097502,0.041548,9.3291e-05,0.039054,0.015447,0.015869,0.012169,0.00010249,0.0097685,0.029474,0.141,0.00047702,0.06123,0.00076704,0.040222,0.087481,0.0090526,0.011638,0.018534,2.1945e-07,0.0013744,1.404e-07,0.021189,0.023294,9.5372e-05,0.0013955,0.1046,0.00014424,0.0025036,8.6863e-06,0.026767,0.0024593,0.035587,0.0024076,0.0038702,2.6778e-07,0.07791,0.061382,0.0085319,8.9809e-05,3.7573e-05,0.035939,1.1939e-05,0.082865
GOBP_ISOPRENOID_METABOLIC_PROCESS	117	98	0.076553	0.0061233	0.081886	0.17494	1	1	1	0.762053	1	ABCA4,ADH1A,ADH1B,ADH1C,ADH4,ADH7,AKR1B1,AKR1B10,AKR1C1,AKR1C3,AKR1C4,ALDH1A1,ALDH1A2,ALDH1A3,ALDH8A1,BCO1,BCO2,CEL,COQ2,CRABP2,CYP1A1,CYP1A2,CYP1B1,CYP26A1,CYP26B1,CYP26C1,CYP27C1,CYP2C18,CYP2C19,CYP2C8,CYP2C9,CYP2E1,CYP2W1,CYP3A4,CYP3A5,DGAT1,DGAT2,DHRS13,DHRS3,DHRS4,DHRS4L1,DHRS4L2,DHRS7,DHRS9,DPAGT1,DPM1,DPM2,DPM3,FDFT1,GGPS1,HMGCR,HMGCS1,IDI1,IDI2,LIPE,LRP1,LRP2,LRP8,LSS,MVD,MVK,NAPEPLD,NPC2,NUS1,PDSS1,PDSS2,PECR,PHYH,PLB1,PMVK,PNLIP,PNPLA2,PPARD,PRMT3,RARRES2,RBP1,RBP2,RBP4,RDH10,RDH11,RDH12,RDH13,RDH14,RDH5,RDH8,RETSAT,RLBP1,RPE65,SCPEP1,SDR16C5,SDR9C7,SRD5A1,TH,UGT1A1,UGT1A3,UGT1A7,UGT1A8,UGT1A9	1.5645e-05,0.014618,0.013027,0.013986,0.076881,0.013034,0.0075693,0.027522,0.003081,0.063494,0.048934,0.011147,0.090013,0.070673,0.039152,0.014576,0.013704,0.0997,0.04195,0.00022278,0.099388,0.099388,0.062869,0.00010551,0.0018731,0.00046532,0.00054167,0.0294,0.025729,0.05232,0.021075,0.018424,0.0025634,0.013685,0.053291,0.18756,0.032533,0.00030909,0.080292,0.055876,3.8896e-05,0.045369,2.3573e-05,0.013893,0.00092672,6.924e-05,0.012353,0.083625,0.033889,1.2074e-05,5.0995e-06,0.00077315,0.00087488,0.0017206,0.14173,0.045796,0.019817,1.2396e-07,0.0049912,0.0073848,0.0013252,0.065916,0.050495,2.2506e-06,0.00038598,0.024417,0.021849,0.01598,0.010991,0.0010458,0.1122,0.0092398,0.0013744,0.12974,0.022181,0.034906,0.095942,0.0021067,0.064011,0.00039217,0.0029534,0.015425,0.060489,0.0079958,3.495e-05,0.0041848,7.821e-05,0.00026463,0.084511,0.067113,0.027792,0.0014959,0.0063524,0.053408,0.033793,0.0061397,0.0049965,0.0061397
GOCC_EUKARYOTIC_TRANSLATION_INITIATION_FACTOR_3_COMPLEX	15	12	0.20617	0.0057871	0.22082	0.17524	1	1	1	0.76276	1	COPS5,EIF3A,EIF3B,EIF3D,EIF3E,EIF3F,EIF3G,EIF3H,EIF3I,EIF3K,EIF3L,EIF3M	0.13977,0.010828,0.0033609,6.0964e-05,0.010428,0.015992,0.0016458,1.4723e-05,0.013272,0.0099046,0.00027419,0.015065
GOBP_GOLGI_TO_PLASMA_MEMBRANE_PROTEIN_TRANSPORT	39	33	0.12358	0.0057484	0.1324	0.17531	1	1	1	0.76276	1	ACSL3,AMN,ANK3,ARFRP1,ATP2C1,BBS1,BBS2,BLZF1,CNST,GCC2,GGA1,GGA2,GGA3,GOLGA4,GOLGA7,GOLPH3,GOLPH3L,KIF13A,KRT18,LYPLA1,MACF1,OPTN,PREPL,RAB10,RAB26,RAB31,RAB34,RSC1A1,SPTBN1,SYS1,VAMP2,VAMP3,VAMP5	0.0051879,0.0002467,6.9119e-13,0.0029382,0.010287,2.7752e-06,0.003137,0.00077258,0.01805,0.041067,0.022964,0.029659,0.010373,0.00038253,0.049493,0.047827,0.051613,0.0004315,0.019715,0.0039827,0.002079,0.0030023,0.0096702,0.018369,0.015009,0.00037428,0.018207,0.02932,1.5705e-05,0.0037355,0.0016878,0.1387,0.02898
GOBP_INTESTINAL_LIPID_ABSORPTION	22	18	0.14714	0.0050573	0.15773	0.17546	1	1	1	0.76296	1	ABCG5,ABCG8,AKR1C1,APOA1,APOA2,APOA4,CEL,CYP8B1,ENPP7,FABP2,LDLR,LEP,LIMA1,NPC1,PNLIP,PRAP1,SOAT2,UGCG	0.02847,0.00014059,0.003081,3.8652e-05,0.017343,5.4226e-05,0.0997,0.030812,0.022221,0.0608,0.0025789,0.00012038,0.062826,4.697e-05,0.1122,0.050791,1.8513e-06,0.0021705
GOBP_PROTEIN_MODIFICATION_BY_SMALL_PROTEIN_CONJUGATION	851	666	0.027103	0.0055443	0.029074	0.17563	1	1	1	0.763161	1	ABL1,AIMP2,AKT1,AKTIP,AMFR,ANAPC1,ANAPC10,ANAPC11,ANAPC13,ANAPC2,ANAPC4,ANAPC5,ANAPC7,ANGPT1,ANKIB1,ANKRD9,APPBP2,AREL1,ARIH1,ARNT,ARRB1,ARRB2,ARRDC1,ARRDC4,ASB1,ASB10,ASB13,ASB15,ASB16,ASB17,ASB2,ASB3,ASB4,ASB5,ASB6,ASB7,ASB8,ATG10,ATG3,ATG5,ATG7,ATXN7L3,AXIN1,BAG2,BAG5,BARD1,BCL10,BCL2,BFAR,BIRC2,BIRC3,BIRC6,BIRC7,BIRC8,BMI1,BRAP,BRCA1,BRCA2,BSPRY,BTBD1,BTRC,BUB1B,BUB3,C10orf90,C18orf25,CAMLG,CAND1,CAND2,CAPN3,CAV1,CBFB,CBL,CBLB,CBLC,CBLL1,CBX4,CBX8,CCAR1,CCNB1IP1,CDC20,CDC20B,CDC23,CDC26,CDC27,CDC34,CDC42,CDC73,CDK5,CDK5RAP3,CHFR,CHP1,CNOT4,COMMD1,COPS2,COPS3,COPS4,COPS5,COPS6,COPS7A,COPS7B,CRBN,CRY1,CTNNB1,CTR9,CTU2,CUL1,CUL2,CUL3,CUL4A,CUL5,CUL7,DCAF11,DCAF12,DCAF15,DCAF16,DCAF17,DCAF4,DCAF5,DCAF6,DCAF7,DCAF8,DCST1,DCUN1D1,DCUN1D2,DCUN1D3,DCUN1D4,DCUN1D5,DDA1,DDRGK1,DERL1,DET1,DNAJA1,DNAJB2,DTL,DTX1,DTX3,DTX3L,DTX4,E4F1,EGR1,EGR2,EID3,ENC1,EPAS1,EYA1,FAM107A,FANCC,FANCE,FANCF,FANCG,FANCI,FANCM,FBXL12,FBXL14,FBXL17,FBXL2,FBXL22,FBXL3,FBXL5,FBXL6,FBXL7,FBXO10,FBXO11,FBXO17,FBXO2,FBXO21,FBXO22,FBXO24,FBXO25,FBXO27,FBXO28,FBXO3,FBXO30,FBXO31,FBXO32,FBXO33,FBXO4,FBXO40,FBXO43,FBXO44,FBXO45,FBXO6,FBXO7,FBXO9,FBXW11,FBXW2,FBXW5,FBXW7,FBXW8,FEM1A,FEM1B,FEM1C,FKBP1A,FSCB,FYN,FZR1,G2E3,GABARAP,GAN,GCLC,GLMN,GPS1,GPS2,GTPBP4,HACE1,HDAC3,HDAC4,HDAC7,HECTD1,HECTD2,HECTD3,HECTD4,HECW1,HECW2,HERC1,HERC3,HERC4,HERPUD1,HIF1A,HLTF,HMG20A,HSP90AB1,HSPA5,HSPBP1,IFI27,IFIH1,IRF2BP1,IRF2BPL,ISG15,ITCH,IVNS1ABP,JADE2,KBTBD13,KBTBD7,KBTBD8,KCMF1,KCTD10,KCTD11,KCTD13,KCTD21,KCTD6,KCTD9,KDM1A,KEAP1,KIAA1586,KLHDC10,KLHDC3,KLHL10,KLHL12,KLHL17,KLHL2,KLHL21,KLHL22,KLHL24,KLHL25,KLHL3,KLHL36,KLHL40,KLHL41,KLHL42,KLHL7,KLHL8,KLHL9,LMO7,LNPEP,LNX1,LNX2,LONRF1,LRRK2,LRSAM1,LTN1,LZTR1,MAD2L1,MAD2L2,MAEA,MAGEL2,MALT1,MAPK9,MDM2,MDM4,MED10,MED11,MED17,MED24,MED30,MED31,MED7,MED8,MEFV,MEX3C,MGRN1,MIB1,MKRN1,MKRN2,MKRN3,MOCS3,MTA1,MYCBP2,MYLIP,N4BP1,NAE1,NDFIP1,NDFIP2,NEDD4,NEDD4L,NEDD8,NEURL1,NEURL1B,NEURL3,NEURL4,NEUROD2,NFE2L2,NFX1,NHLRC1,NHLRC3,NMI,NOSIP,NQO1,NSMCE1,NSMCE2,NSMCE4A,NUB1,NXN,OS9,OTUB1,OTUB2,OTULIN,PAF1,PARK7,PAXIP1,PCGF2,PCGF3,PCGF5,PDCD6,PDZRN3,PELI1,PELI2,PELI3,PER2,PEX10,PEX12,PEX2,PHC1,PHF23,PIAS1,PIAS2,PIAS3,PIAS4,PIN1,PINK1,PINX1,PJA2,PLAA,PLK1,PML,PPIA,PPIL2,PRICKLE1,PRKCE,PRKCG,PRMT3,PRPF19,PRR7,PSEN1,PTEN,PTPN22,PTTG1IP,RAB40B,RAB40C,RABGEF1,RAD18,RAD51,RANBP2,RASSF5,RBBP6,RBCK1,RC3H2,RCHY1,RELA,RFFL,RFPL1,RFPL2,RFPL3,RFPL4A,RFPL4B,RFWD3,RIPK2,RMND5A,RMND5B,RNF10,RNF103,RNF11,RNF111,RNF112,RNF114,RNF115,RNF122,RNF125,RNF126,RNF13,RNF130,RNF133,RNF135,RNF138,RNF139,RNF14,RNF141,RNF144A,RNF144B,RNF145,RNF146,RNF148,RNF149,RNF150,RNF151,RNF152,RNF157,RNF165,RNF166,RNF167,RNF168,RNF169,RNF170,RNF175,RNF180,RNF181,RNF182,RNF183,RNF185,RNF187,RNF19A,RNF19B,RNF2,RNF20,RNF208,RNF212,RNF212B,RNF213,RNF214,RNF215,RNF216,RNF217,RNF220,RNF223,RNF225,RNF24,RNF26,RNF31,RNF34,RNF38,RNF4,RNF40,RNF41,RNF7,RNF8,RNFT1,RNFT2,RPL23,RPL37,RPL5,RPS2,RPS20,RPS27A,RPS3,RSPRY1,RUSC1,RWDD3,SAE1,SASH1,SDE2,SENP1,SENP2,SENP5,SENP6,SH3RF1,SH3RF2,SHARPIN,SHPRH,SIAH2,SIAH3,SIRT1,SKP1,SKP2,SMAD7,SMC5,SMC6,SMURF1,SOCS1,SOCS3,SOCS4,SOCS5,SOCS6,SOX4,SPHK1,SPOPL,SPRY2,SPSB1,SPSB3,SPSB4,SQSTM1,STUB1,SUMO1,SUMO2,SUMO4,SUZ12,SYVN1,TBC1D7,TGFBR1,THOP1,TICAM1,TMEM129,TNFAIP1,TNFAIP3,TNKS,TNKS2,TOLLIP,TOPORS,TPP2,TRAF1,TRAF2,TRAF3,TRAF3IP2,TRAF4,TRAF5,TRAF7,TRIB3,TRIM13,TRIM14,TRIM2,TRIM21,TRIM22,TRIM24,TRIM28,TRIM3,TRIM32,TRIM33,TRIM34,TRIM35,TRIM36,TRIM4,TRIM41,TRIM43,TRIM43B,TRIM44,TRIM47,TRIM48,TRIM49B,TRIM49C,TRIM49D1,TRIM49D2,TRIM5,TRIM50,TRIM51,TRIM52,TRIM54,TRIM55,TRIM56,TRIM58,TRIM59,TRIM6,TRIM60,TRIM62,TRIM63,TRIM64C,TRIM68,TRIM69,TRIM7,TRIM71,TRIM72,TRIM77,TRIM9,TRIP12,TRPC4AP,TRPM4,TSG101,TSPAN17,TSPO,TSPYL5,TTC3,TULP4,U2AF2,UBA2,UBA3,UBA5,UBA52,UBA6,UBAC1,UBB,UBE2B,UBE2C,UBE2D1,UBE2D2,UBE2D3,UBE2D4,UBE2E1,UBE2E2,UBE2E3,UBE2F,UBE2G1,UBE2H,UBE2I,UBE2J2,UBE2K,UBE2L3,UBE2L6,UBE2M,UBE2N,UBE2O,UBE2Q1,UBE2Q2,UBE2QL1,UBE2R2,UBE2S,UBE2T,UBE2V1,UBE2W,UBE2Z,UBE3A,UBE3B,UBE3C,UBE3D,UBE4A,UBE4B,UBOX5,UBQLN1,UBR1,UBR2,UBR3,UBR5,UBR7,UBXN2A,UCHL3,UFC1,UFL1,UHRF1,UHRF2,UNKL,USP22,USP44,USP7,UVSSA,VCPIP1,VHL,VPS11,VPS18,WAC,WDR48,WDSUB1,WDTC1,WSB2,WWP1,WWP2,WWTR1,ZBTB16,ZC3HC1,ZFP91,ZMIZ1,ZMIZ2,ZNF451,ZNF598,ZNRF1,ZNRF2,ZNRF3,ZNRF4,ZSWIM2,ZSWIM8	0.0069252,0.0087579,0.0033768,6.6221e-06,0.079496,0.016886,0.0011051,0.011133,0.044798,0.0023191,0.00026974,0.0020527,0.00037905,0.0029225,0.00072612,0.0037865,4.9065e-05,0.00040678,0.021492,0.0057876,0.11557,0.046318,0.053823,0.005911,0.013768,0.0044774,0.011717,0.021529,0.020067,0.0010715,0.013862,9.5867e-09,0.0022324,0.020284,0.10307,0.00095049,8.907e-06,6.9448e-08,0.0079937,0.027366,0.0022422,3.2021e-05,0.0010839,0.076365,1.2101e-14,0.017833,0.015049,0.00078219,0.00068993,0.0089598,0.0031025,0.010958,0.017559,2.9765e-05,0.0029757,0.002269,0.10651,0.00011067,0.026978,0.011966,2.2642e-05,0.090897,0.000858,0.011106,0.11745,0.045195,0.011446,0.011648,0.0038387,0.090974,0.014466,0.0058384,0.0029071,0.04467,0.031361,0.012632,0.0033466,0.0076464,0.028185,0.0077673,0.026507,8.8569e-08,0.030797,0.0042441,0.021494,0.010185,4.0521e-07,0.00034843,0.00014613,0.020807,5.2616e-06,0.031695,0.053221,0.008442,0.01802,0.00060681,0.13977,0.00049365,0.00085917,0.030104,0.082257,0.10729,0.039559,0.0073243,0.0084909,0.011839,2.889e-06,1.6862e-05,0.012264,0.029511,0.002053,1.6698e-11,3.4883e-06,0.0088335,0.059531,0.00088519,9.1327e-05,9.2489e-06,0.057618,9.1307e-08,0.0056012,0.0006626,2.0656e-06,0.063941,0.044617,0.0040385,0.039441,0.061687,0.0003189,0.0028631,0.010604,1.1967e-07,0.0011629,0.0066112,0.011684,0.0031696,6.7297e-06,0.089595,0.059211,5.9201e-07,5.0616e-07,0.00053567,0.042011,0.037771,0.016457,0.029576,0.0070998,0.0016804,0.034388,0.00062948,0.0002332,0.00057695,0.00012985,0.00044498,7.5527e-10,0.018734,0.0052768,0.00105,0.062438,0.00074135,0.047735,0.013688,0.0017769,0.0066395,0.056051,0.00013752,0.00043267,6.7579e-07,0.023186,0.020318,0.0036303,0.041004,0.020147,0.0022423,0.00014033,6.8469e-05,0.0067992,0.0060507,0.061175,0.012975,0.00051825,0.0074637,0.023968,0.062781,0.025104,0.002867,0.0088046,0.0020386,0.0071383,0.022026,0.13194,0.0078278,0.0032267,0.08238,1.1845e-05,0.1238,0.0013127,0.005343,0.0011675,0.0052427,0.00015469,0.0021056,1.899e-05,0.010138,0.0011675,2.1703e-06,1.0017e-08,6.986e-05,0.056088,0.033785,0.064026,9.3455e-05,0.031264,5.2558e-05,0.0048921,0.0072002,1.3891e-05,0.037572,0.027038,0.0013496,0.046724,0.0025726,0.0053711,0.00037105,0.0043407,0.0073413,0.00065793,0.00028977,0.0036415,3.1163e-05,0.0061651,6.6094e-07,0.052282,0.017232,0.0027597,0.12302,5.1592e-05,0.00010629,0.099402,0.077954,0.0028986,0.048709,0.060742,0.052054,0.034795,0.00088798,0.00025443,0.033974,0.070497,0.0013872,3.8562e-05,8.8628e-07,0.0081978,0.0044151,0.0012732,2.1072e-05,0.020941,0.096043,0.00010249,0.008989,0.037943,0.00040365,0.0036274,0.0004146,2.7729e-06,0.023179,0.015177,0.0010669,0.0079483,0.0017359,4.2042e-06,0.0043712,0.029597,0.0032948,0.0058414,0.08629,0.18582,0.0020529,0.019753,3.6748e-14,0.00080073,0.045751,0.00024325,0.023013,0.0086214,0.016089,0.12655,0.0041064,0.0079563,7.4863e-09,0.00037853,0.00042363,0.00065203,0.0058945,0.059533,0.037987,0.11785,0.00072128,0.0016912,0.032297,3.7508e-07,0.0010185,3.7844e-07,9.7334e-05,0.00094949,0.01003,0.0010296,2.334e-07,0.00038337,3.0581e-05,0.062319,0.0014312,0.018199,0.018632,0.10239,0.012679,0.035245,1.7826e-05,0.090077,0.03148,0.0061253,0.0058767,0.00038909,0.0037142,6.4085e-07,0.004556,0.002864,0.12072,0.056436,0.010468,0.039069,2.2093e-13,0.0041051,0.012904,0.0052992,0.00014112,0.0024302,1.4925e-05,0.007451,0.00062273,3.7264e-09,0.034706,0.0094953,0.005343,0.003659,1.0724e-08,0.0048612,0.030562,8.1243e-05,0.060241,0.025532,5.7314e-08,0.0012376,0.091324,0.0018392,0.0025573,0.00023643,1.404e-07,1.4449e-05,0.038868,0.12974,0.055089,5e-10,0.028978,3.0698e-06,0.00010293,0.099396,0.00019312,0.0042128,0.0015367,0.0024476,5.8698e-05,0.0072506,0.041547,6.6155e-05,0.0020914,0.0070451,0.0001942,0.012623,4.3269e-05,5.7889e-06,0.04148,0.088187,0.093708,0.094533,0.00075802,0.016159,0.0030181,0.047057,0.00031542,0.0057916,0.04097,0.00046688,8.2426e-11,0.017289,6.684e-05,0.00067786,0.0158,0.0050567,0.044246,0.0032419,0.0014383,0.071118,0.03432,0.009268,0.035132,0.009097,0.0039674,6.1386e-05,0.0010418,0.086104,0.0016746,0.0039468,0.0017426,0.11371,0.00020336,0.025875,2.3532e-06,0.015137,0.068439,2.8366e-06,0.0013967,0.059361,0.0034081,0.0004218,0.029186,0.0037919,0.099708,4.9775e-05,0.031558,0.065464,0.0027427,6.5907e-05,0.00022032,0.015615,0.013813,7.4135e-05,0.00025199,0.0070367,0.012594,0.019649,0.074116,0.0018529,0.051795,0.11217,0.061942,0.0018721,1.1311e-06,0.022397,5.9795e-05,7.2422e-07,4.6285e-07,0.00057511,0.041021,0.00037848,0.18482,0.0016181,0.007709,0.044228,0.0022285,0.11371,0.026942,0.0014886,0.037541,2.0578e-05,0.0003723,0.0001729,0.0017286,0.0028538,0.00055951,0.00015211,0.048466,0.0014777,0.0014458,1.4452e-09,7.2823e-05,0.00070935,0.0073623,0.03671,0.010554,0.0025693,0.0020414,0.024291,0.0012405,1.6914e-05,0.0037238,2.0934e-05,0.035757,0.017214,5.5115e-06,0.023956,0.017594,0.0038702,0.00050903,8.0644e-06,0.0065501,0.00032091,0.008751,0.017604,0.0004728,6.4957e-07,0.0005243,0.003823,0.091372,0.0084823,0.0033285,0.0061052,0.051811,0.013479,0.056334,3.6166e-06,0.032074,0.037052,0.0014975,0.0053526,0.0014525,0.0042616,0.0089552,0.0061129,0.00081595,0.00016172,6.6816e-06,0.018247,1.8161e-07,0.0082383,0.0079148,1.6697e-08,0.003581,0.0054768,0.0069851,0.057952,0.015718,0.0076246,0.019024,0.060747,2.3523e-05,0.098774,8.3292e-06,0.003496,0.0010056,0.12482,0.014864,0.026132,0.02691,0.083532,0.025761,1.7704e-05,5.2211e-07,9.7832e-07,9.7832e-07,0.057952,0.013328,0.017293,0.10055,0.0030318,0.049169,0.10729,0.0045465,0.0068152,0.11492,0.073398,0.0059258,0.028458,0.00030849,0.122,0.02599,0.12482,0.00429,0.0052271,0.00062881,0.00049237,8.9217e-07,1.0145e-06,0.00081124,0.0087993,0.019497,0.088673,0.0015437,0.0050457,1.0491e-05,0.035517,0.022184,0.0078268,0.051292,0.0010142,0.017634,0.0085917,0.042934,0.030127,0.087595,0.025688,3.6944e-05,2.9413e-05,0.078749,0.011108,8.4917e-05,0.005904,0.0098012,1.4504e-05,0.013343,0.0001655,0.010011,3.933e-07,0.023914,0.077783,0.0035206,0.0012108,8.8792e-05,3.593e-06,0.001336,0.0046599,0.033903,0.0023539,0.027994,0.025141,0.080751,0.043365,0.022286,0.00012153,0.066861,0.00023866,0.0082325,0.01718,0.002381,0.00087359,0.054512,0.014208,0.026857,0.0075075,0.0064332,0.017209,0.036011,0.13564,0.0071066,0.00010807,1.2668e-05,0.011689,0.0085411,0.02809,0.021234,0.0078986,0.094161,0.011741,0.00034978,0.015845,1.6626e-07,0.00078408,0.050691,0.0045172,0.017429,1.7043e-05,7.3163e-08,0.00031566,0.0016599,0.0015992,0.051738,0.0018596,0.013996,0.075653,0.0001318,0.0013674,0.079088,0.014437,0.00098635,0.00023112,0.12408
GOBP_CELLULAR_OXIDANT_DETOXIFICATION	93	72	0.082533	0.0056633	0.088579	0.17574	1	1	1	0.763161	1	ALOX5AP,APOA4,APOE,BMP7,CAT,CCS,CYGB,DHFR,DUOX1,DUOX2,EPX,FANCC,FBLN5,GCH1,GPX2,GPX3,GPX7,GPX8,GSR,GSTA1,GSTK1,GSTM2,GSTO1,GSTO2,GSTP1,GSTZ1,HBA1,HBA2,HBB,HBD,HBE1,HBG1,HBG2,HBQ1,IPCEF1,LPO,LTC4S,MGST1,MGST2,MGST3,MT3,NFE2L2,NOS3,NQO1,NXN,PARK7,PRDX1,PRDX2,PRDX3,PRDX5,PRDX6,PTGES,PTGS1,PTGS2,PXDN,PXDNL,S100A9,SESN1,SESN2,SOD1,SOD2,SOD3,SRXN1,TP53INP1,TPO,TXN,TXNDC17,TXNDC2,TXNRD1,TXNRD2,TXNRD3,UBIAD1	0.00094498,5.4226e-05,0.0009553,0.016633,0.017078,6.7086e-05,3.0379e-05,5.4097e-07,0.035265,0.022567,1.5189e-05,0.0070998,0.0015578,0.00032602,0.041068,0.03066,0.046216,0.03181,0.0058628,0.063474,0.015235,0.00010186,0.0040396,0.0047194,0.00030748,0.00073684,0.031483,0.031483,0.041148,0.040149,0.032593,0.040149,0.033299,0.031483,0.029767,6.4754e-08,0.0023888,0.0092594,2.5058e-08,0.0034741,0.14892,0.0014312,7.8384e-06,1.7826e-05,0.00038909,0.056436,0.0053172,1.0326e-08,0.10661,0.028005,0.0024226,0.0023758,0.0066783,0.016873,0.0040975,0.0014739,0.00051807,2.2217e-05,0.001224,6.4706e-09,0.010095,0.052328,0.0018669,0.11946,0.027094,0.081046,0.023168,0.031259,1.578e-05,0.0042646,0.0010405,0.0057107
GOBP_NON_MOTILE_CILIUM_ASSEMBLY	63	48	0.098665	0.0055323	0.10599	0.17597	1	1	1	0.763161	1	ARL13B,BBS1,BBS10,BBS2,BBS4,BBS7,C2CD3,CC2D2A,CC2D2B,CENPJ,CEP126,CEP131,CEP135,CEP250,CEP350,CEP89,CSNK1D,DCTN1,DISC1,DYNC2H1,ENKD1,EXOC5,GFY,IFT122,IFT140,IFT172,IFT52,IFT74,IFT80,IFT88,INTU,KCNF1,KCNJ10,KCNQ1,MAPRE1,MKS1,PCM1,PIBF1,RP1,RPGRIP1,RPGRIP1L,TBC1D32,TMEM107,TMEM17,TMEM80,TTC8,VANGL2,WRAP73	4.2255e-08,2.7752e-06,0.10921,0.003137,0.015831,3.3015e-06,0.00028581,0.059659,0.028646,0.015366,0.00019396,0.077135,0.027106,0.00044937,0.00083359,0.042015,0.0048536,0.033379,7.9916e-05,0.00025178,0.00074678,0.005714,0.00062188,0.054091,1.1292e-06,0.00015288,0.0052309,0.0023403,0.0046841,3.0069e-06,0.00047756,0.0012062,0.0055153,0.00020763,0.0086698,9.0518e-08,0.0019609,0.0080821,1.5419e-06,0.012429,0.010747,0.074036,0.0020638,0.04765,0.006171,4.2269e-07,0.065281,0.028142
GOBP_ATP_TRANSPORT	14	10	0.29891	0.0076596	0.32114	0.17599	1	1	1	0.763161	1	ABCC6,CALHM1,CALHM3,CR1,SLC17A9,SLC25A17,SLC25A23,SLC25A24,SLC25A25,SLC25A41	0.18143,2.9821e-05,7.9621e-06,0.00056132,3.6716e-06,0.00091807,0.037177,0.0023351,0.043091,0.057206
GOBP_OPSONIZATION	15	13	0.1794	0.0052411	0.19283	0.17611	1	1	1	0.763161	1	C4BPA,C4BPB,COLEC10,CRP,FCN1,FCN2,FCN3,LBP,MBL2,MYO18A,PLA2G5,PTX3,SFTPA1	0.00039623,0.00089318,0.00018159,0.016611,0.012077,0.017383,0.0021895,3.59e-05,0.024861,0.0032888,0.025219,0.0069304,0.030722
GOBP_REGULATION_OF_ORGANELLE_TRANSPORT_ALONG_MICROTUBULE	10	7	0.32617	0.0069936	0.35063	0.17613	1	1	1	0.763161	1	CNIH2,FEZ1,MAP2,NEFH,STK11,TRIM46,TRIM58	4.2227e-06,7.3717e-06,0.018209,4.1046e-08,0.00051987,0.0021218,0.0045465
GOMF_EPHRIN_RECEPTOR_BINDING	27	22	0.13446	0.0051086	0.14495	0.1768	1	1	1	0.76417	1	ABL1,ANKS1B,AQP1,CBL,CDK5,CHN1,CRK,EFNA3,EFNA4,EFNA5,EFNB2,EFNB3,EPHA4,EPHA7,FYN,GRB2,LYN,NCK1,PIK3CG,SHC1,SIPA1L1,SRC	0.0069252,4.8023e-05,0.0027684,0.0058384,0.00034843,0.0027797,7.6382e-07,0.00048721,0.0041799,1.7653e-14,8.9846e-05,0.010472,0.00035325,5.0768e-08,1.1845e-05,0.095952,0.00021878,6.7332e-05,0.050731,0.0015269,1.5818e-05,0.0016762
GOBP_REGULATION_OF_STRIATED_MUSCLE_CELL_DIFFERENTIATION	96	67	0.080673	0.0053409	0.086993	0.17688	1	1	1	0.76417	1	ACTN3,AKAP6,ARRB2,ATP11A,BCL2,BDNF,BHLHA15,BHLHE41,BMP10,BMP2,BMP4,CAV3,CYP26B1,DKK1,DLL1,DMPK,EDN1,EFNB2,FBXO22,FOXP1,FRS2,FZD7,HAMP,HDAC1,HDAC3,HDAC4,HDAC5,HDAC9,HOPX,IGF1,KAT2A,LMOD3,MAML1,MAMSTR,MAPK14,MMP14,MSX1,MTOR,MYF6,MYOCD,MYOD1,MYOG,NKX2-5,NLN,NOTCH1,NRG1,PARP2,PI16,PIEZO1,PPARA,PROX1,RBM24,RGS2,RGS4,SHH,SHOX2,SIK1,SMAD4,SMYD1,SOX6,TBX1,TGFB1,TMEM119,TRIM32,TRIM72,YBX1,YY1	1.7703e-05,4.4431e-05,0.046318,0.051318,0.00078219,2.6307e-05,0.049549,0.079185,0.033679,0.021297,0.055304,0.015291,0.0018731,9.4396e-07,1.3759e-05,0.0028475,0.029238,8.9846e-05,0.00043267,5.6141e-09,0.0016674,0.01687,0.017208,0.0022457,2.1703e-06,1.0017e-08,0.002113,2.5317e-07,0.015514,9.1199e-05,0.032126,0.0052386,0.0019574,1.7593e-06,0.141,0.055143,0.0024938,0.0025628,0.06123,0.00076704,0.040222,0.087481,0.021738,0.0057302,0.011638,3.4566e-05,0.028185,0.020919,0.0025197,0.016132,0.0033684,0.023294,5.4087e-06,0.10479,0.028513,0.005359,0.0049132,0.0045461,0.035587,5.2482e-07,0.052779,8.9809e-05,0.033043,0.060747,0.0052271,0.0058861,0.01039
GOBP_ACTIN_FILAMENT_ORGANIZATION	422	347	0.035882	0.0053559	0.038717	0.17704	1	1	1	0.76417	1	ABI1,ABI2,ABL1,ACTC1,ACTG1,ACTL8,ACTN1,ACTN2,ACTR2,ACTR3,ADD3,AIF1L,ALOX15,ANG,AP1AR,APOA1,ARF6,ARFGEF1,ARFIP1,ARFIP2,ARHGAP12,ARHGAP17,ARHGAP18,ARHGAP25,ARHGAP28,ARHGAP35,ARHGAP40,ARHGEF10,ARHGEF10L,ARHGEF15,ARHGEF18,ARHGEF2,ARPC1A,ARPC1B,ARPC2,ARPC3,ARPC4,ARPC5,ARPC5L,ARRB1,ASAP3,AVIL,BAG4,BAIAP2,BAIAP2L1,BAIAP2L2,BBS4,BCAR1,BCL2,BIN1,BIN3,BRAF,BRK1,C9orf72,CALD1,CAPG,CAPZA2,CAPZB,CASS4,CATIP,CAV3,CCDC88A,CCL11,CCL21,CCL24,CCL26,CCR7,CDC42,CDC42EP2,CDC42EP5,CFL1,CFL2,CGNL1,CIT,CLASP1,CLASP2,CLRN1,COBL,CORO1A,CORO1B,CORO1C,CORO2B,CORO6,CORO7,COTL1,CSF3,CTNNA2,CUL3,CX3CL1,CXCL12,CYFIP1,CYFIP2,DAAM2,DBN1,DIAPH1,DIAPH3,DLC1,DLG1,DMTN,DPYSL3,DSTN,EFS,ELMO1,ELMO2,ELMO3,EMP2,ENAH,EPS8,ERMN,ESAM,ESPN,ESPNL,EVL,EZR,F11R,F2RL1,FAM107A,FAM171A1,FAT1,FCHSD1,FCHSD2,FER,FERMT2,FHDC1,FHOD1,FHOD3,FLII,FMN1,FMN2,FSCN1,FSCN2,GAS2,GAS2L1,GAS2L3,GAS7,GBA2,GHRL,GHSR,GMFG,GPR65,GRB2,GSN,HAX1,HCK,HCLS1,HIP1R,HMCN1,HSP90B1,ID1,INF2,INPP5K,INPPL1,IQGAP2,ITGB1,ITGB5,JAK2,JMY,KANK1,KANK3,KANK4,KBTBD13,KCTD13,KHDC3L,LATS1,LIMA1,LIMCH1,LIMD2,LMOD1,LMOD2,LMOD3,LPAR1,MAD2L2,MAGEL2,MARCKS,MARCKSL1,MCU,MET,MICAL1,MICAL2,MICAL3,MICALL2,MLST8,MSRB1,MTOR,MTPN,MTSS1,MYADM,MYO15A,MYO19,MYO1A,MYO1B,MYO1C,MYO1D,MYO1E,MYO1G,MYO1H,MYO5A,MYO5B,MYO5C,MYO6,MYO7A,MYO7B,MYOC,NCK1,NCK2,NCKAP1,NCKAP1L,NEB,NEBL,NEDD9,NF2,NLRP5,NOSTRIN,NPHS1,NRAP,NRP1,PAK1,PAK2,PDCD10,PDLIM1,PFN1,PFN2,PFN3,PFN4,PHACTR1,PHLDB2,PICK1,PIK3CA,PIK3R1,PIK3R2,PLA2G1B,PLEC,PLEK,PLEKHG2,PLEKHH2,PLS1,PPARGC1B,PPM1F,PPP1R9A,PPP1R9B,PREX1,PRKCE,PRKCI,PROX1,PSTPIP1,PSTPIP2,PTGER4,PTK2B,PXN,PYCARD,RAC1,RAC2,RAC3,RAPGEF3,RASA1,RGCC,RGS4,RHOC,RHOD,RHOF,RHOG,RHPN1,RHPN2,RICTOR,RND1,RNH1,ROCK1,ROCK2,S100A10,S1PR1,SAMD14,SCIN,SDC4,SEMA5A,SERPINF2,SFRP1,SH3BP1,SH3D21,SHANK1,SHANK3,SHROOM1,SHROOM3,SLC9A1,SLIT2,SMAD3,SNX9,SORBS1,SORBS3,SPATC1L,SPIRE1,SPTAN1,SPTB,SPTBN1,SPTBN2,SPTBN4,SPTBN5,SRC,SSH1,SSH2,SSH3,STMN1,SVIL,SWAP70,SYNPO,SYNPO2,TACR1,TESK1,TF,TGFB3,TGFBR1,TJP1,TLE6,TMEFF2,TMOD1,TMOD4,TMSB10,TNFAIP1,TNNT2,TPM1,TPM2,TPM3,TPM4,TRIOBP,TRPV4,TSC1,TTC17,TTC8,TTN,TWF1,USH1C,VASP,VIL1,VILL,WASF1,WASF2,WASF3,WASL,WDR1,WHAMM,WIPF1,WIPF3,WNT11,WNT4,XIRP1,XIRP2,ZBED3,ZYX	0.0014227,0.0057186,0.0069252,0.00036349,5.4313e-05,0.02381,2.2209e-05,6.1416e-05,9.3068e-05,0.010257,5.0436e-09,0.0046491,0.013287,0.060261,0.019801,3.8652e-05,0.22272,0.080662,0.17178,0.0085657,2.8632e-05,0.0017055,0.0011131,0.0027393,0.0024442,0.0031446,6.1673e-05,0.001357,0.00029326,0.024788,0.039634,0.00032913,0.10406,0.073863,0.0057764,2.7107e-06,0.029779,0.026967,0.0090727,0.11557,0.0072262,2.6404e-07,2.2485e-05,5.0934e-05,0.0049926,0.00064384,0.015831,0.010315,0.00078219,0.0031502,6.4139e-05,0.0035997,0.013571,0.00043583,9.0857e-05,0.00096986,0.00051208,0.010715,0.065862,0.014327,0.015291,6.1049e-08,0.0025077,0.0063812,0.064695,0.064695,0.0002276,0.010185,0.0037814,8.3975e-08,5.7209e-06,0.002219,0.0033208,1.9562e-05,0.009292,0.0011826,2.2862e-05,0.0087898,2.8324e-05,0.009075,1.2727e-06,0.0021961,0.020837,0.0031914,0.015876,0.023418,1.9864e-16,1.6862e-05,0.021895,0.028544,0.00038553,1.8568e-06,0.038812,1.1071e-11,7.1623e-07,3.0144e-08,0.0007386,2.8597e-10,0.0049828,0.00027154,0.0246,0.00018367,3.5156e-06,0.23405,0.027297,0.018051,1.4206e-05,0.043978,0.031055,1.0745e-10,0.00011262,0.0053006,0.033435,0.043284,0.026959,0.0026845,0.029576,0.0024976,0.026169,1.195e-06,0.00039951,0.01185,0.0061417,0.03318,0.032403,0.00048103,4.4468e-05,0.00082436,0.001012,0.0036484,5.4313e-05,0.00017215,5.8752e-05,0.0071536,1.2291e-07,0.00023084,5.6665e-05,0.1028,0.19645,0.019389,0.095952,0.0015551,3.4044e-06,0.0072971,0.030522,9.6589e-15,0.020407,5.8996e-05,0.035825,8.06e-05,0.007583,0.04074,0.0021074,0.0092224,0.00372,0.01784,0.0011103,0.013042,0.021229,0.0051945,0.052282,0.099402,0.08395,0.015177,0.062826,0.015161,6.8039e-07,5.6884e-08,0.0081168,0.0052386,0.011899,0.0032948,0.08629,1.5841e-05,0.0070027,9.2782e-07,0.00064636,0.00074706,5.28e-05,0.0017686,0.045613,0.046743,0.11371,0.0025628,0.031323,0.00081913,0.037453,4.5793e-06,1.17e-12,0.20119,0.039374,6.1368e-08,0.026909,0.003037,4.6854e-05,9.5308e-05,3.2278e-05,0.028338,1.0034e-06,4.8234e-05,0.026011,0.00041476,0.0028883,6.7332e-05,0.00054355,0.00067317,0.00027621,0.00020841,0.00022249,6.0353e-05,7.0403e-12,0.0059633,0.00048231,0.0031358,0.0017894,6.787e-07,1.1133e-05,0.00053629,1.9107e-08,0.026591,0.043373,0.072384,3.1064e-13,0.00027541,9.6574e-09,0.0019932,0.057873,0.010218,5.3295e-05,1.5645e-08,0.011834,0.028893,0.0052398,0.092597,0.023367,0.010596,0.0072853,0.031289,0.0028439,0.017823,0.006051,1.4449e-05,0.033731,0.0033684,1.454e-05,0.033629,0.12905,3.1299e-05,0.0016262,0.0091452,0.042296,0.046556,0.0089266,0.00021708,0.019612,0.071004,0.10479,0.0068614,5.8677e-09,1.5829e-05,0.0090998,0.046804,0.014065,0.061037,1.5289e-05,0.0066479,0.020366,0.064811,0.12471,0.056588,0.047205,0.0049527,1.7779e-05,0.0032964,0.001354,0.0018969,0.044223,0.011378,4.2303e-05,3.4715e-07,0.012542,0.0016238,0.012018,1.3896e-07,0.0019251,0.0021173,0.00029699,0.0058412,0.0045436,0.02867,0.0092733,0.0065517,1.5705e-05,2.7512e-10,0.020113,0.00095774,0.0016762,0.0003737,0.0095932,6.5267e-05,0.039224,0.0097415,0.095816,0.0052756,0.000319,0.011419,0.00013893,0.055395,0.10169,0.051811,1.0113e-05,0.0012854,0.0018673,0.017552,0.0046168,0.024471,0.032074,0.006832,0.013303,0.00077531,0.0040124,0.020918,0.010231,0.00015767,0.0006689,0.01265,4.2269e-07,0.00040742,0.11565,0.069317,0.0041305,0.010054,0.073893,0.0024954,0.025557,0.0059237,0.022979,0.00025486,0.0069534,0.00016654,0.06268,0.0032127,0.0030001,0.0039162,9.3098e-05,0.0053823,0.13658
GOBP_COGNITION	299	251	0.042903	0.0054641	0.046298	0.17706	1	1	1	0.76417	1	ABCA7,ABCC8,ABL1,ADCY1,ADCY3,ADCY8,ADGRB3,ADGRF1,ADNP,ADORA1,AGT,AMFR,APOE,APP,ARC,ARF4,ARL6IP5,ASIC1,ATAD1,ATP1A2,ATP8A1,ATXN1,B2M,B3GAT1,B4GALT2,BBS4,BCHE,BDNF,BRAF,BRINP1,BRSK1,BTBD9,BTG2,C12orf57,C5AR1,CALB1,CAMK4,CASP3,CBR3,CCL11,CCND2,CDK5,CEBPB,CHD7,CHL1,CHMP2B,CHRM1,CHRNA4,CHRNA7,CHRNB2,CLDN5,CLN8,CNR1,CNTN2,CNTNAP2,CPEB3,CREB1,CRH,CRHBP,CRTC1,CSMD1,CTNS,CUX2,CX3CR1,CYFIP1,DBH,DCANP1,DDHD2,DGCR2,DKK1,DLG4,DNAH11,DRD1,DRD2,DRD3,DRD5,EGFR,EGR2,EIF2AK4,EIF4EBP2,ELAVL4,EN1,EPHB2,FAM107A,FEN1,FOS,FOSL1,FOXB1,FOXO6,FYN,GABRA5,GALR3,GATM,GHSR,GIP,GIT1,GLP1R,GPR155,GPR88,GRIA1,GRIN1,GRIN2A,GRIN2B,GRM5,GTF2A1L,HIF1A,HMGCR,HRH1,HRH3,HTR2A,INS,INSR,ITGA3,ITGA5,ITGA8,ITGB1,JAKMIP1,JPH3,JPH4,KAT2A,KCNK10,KCNK2,KCNK4,KIT,KLK8,KRAS,LDLR,LGMN,LHCGR,LHX8,LMX1A,LRRC66,LRRN4,MAN2B1,MAPK1,MAPK8IP2,MEIS2,METTL23,MFSD2A,MGAT3,MME,MUSK,NCSTN,NDRG4,NEDD9,NETO1,NEUROD2,NF1,NFATC4,NGF,NIPBL,NPAS4,NPS,NPTN,NPTX2,NRGN,NRXN1,NRXN2,NRXN3,NSUN5,NTAN1,NTF3,NTF4,NTRK1,NTRK2,OPRL1,OR52B4,OXT,OXTR,PAFAH1B1,PAIP2,PAK6,PDE1B,PDE8B,PICALM,PJA2,PLA2G6,PLCB1,POMK,PPP1R1B,PPP1R9B,PPP3CB,PPT1,PRKAR1B,PRKAR2B,PRKCG,PRKCZ,PRNP,PSEN1,PTEN,PTGS2,PTN,RAPGEF3,RASGRF1,RCAN1,RELN,RGS14,RIC8A,RPS6KB1,S100B,SCN2A,SERPINF1,SETD5,SGK1,SHANK1,SHANK2,SHANK3,SHISA7,SLC11A2,SLC12A5,SLC1A1,SLC1A4,SLC24A2,SLC2A4,SLC6A1,SLC6A4,SLC7A11,SLC8A2,SLC8A3,SNAP25,SOBP,SORCS3,SPECC1,SRC,ST3GAL4,STRA6,SYNJ1,SYT11,TACO1,TACR1,TACR2,TANC1,TBR1,TH,THRA,TLR2,TNR,TPBG,TREM2,TSC1,TTC8,TUBA1A,TUSC3,UBA6,UBE3A,UCN,VDAC1,VIP,VLDLR,YTHDF1,ZNF385A	0.015744,0.0023941,0.0069252,6.6785e-05,0.065042,2.4624e-05,1.4759e-05,0.00013305,0.036796,0.026013,0.0032376,0.079496,0.0009553,0.0011916,0.00019654,0.0047885,0.0078268,0.0024821,2.9487e-06,0.00075816,0.00041781,2.5731e-17,0.026203,3.0759e-11,8.2869e-05,0.015831,0.054773,2.6307e-05,0.0035997,1.7115e-08,0.00037105,1.178e-05,0.062651,0.033814,0.03404,0.0015175,0.01074,0.0021222,0.00050776,0.0025077,0.002678,0.00034843,0.0005894,0.0053534,0.0016703,0.023931,0.096072,3.7311e-07,0.00096518,1.3777e-05,0.0082662,0.0058118,0.0049166,5.6243e-06,0.00036396,0.00078595,0.02118,0.049973,0.0036613,0.013743,1.3231000000000002e-25,0.01143,0.012827,0.013879,0.00038553,0.024882,0.11957,5.401e-06,0.013411,9.4396e-07,0.021647,8.2945e-06,0.01429,0.014682,0.0049383,0.038405,0.00023466,5.0616e-07,0.0005749,0.087548,2.8161e-05,0.040074,0.00090272,0.029576,3.8534e-05,0.050482,3.7246e-06,0.017997,0.00016563,1.1845e-05,0.0013557,3.9905e-05,0.12737,0.1028,0.0090351,0.0088319,0.05691,0.00044099,0.00030858,6.9419e-06,0.0013476,5.5549e-06,5.6842e-05,0.0073284,5.4948e-05,0.027038,5.0995e-06,0.00029485,1.784e-05,0.0026497,0.0045412,0.0014482,0.0073414,0.0024288,0.0089161,0.0092224,0.0062451,0.00085382,0.0059788,0.032126,0.00045893,0.048829,0.028005,0.0022831,0.014931,0.080503,0.0025789,0.0011691,1.2496e-06,2.0535e-08,0.012906,0.059379,0.0041299,3.9547e-07,0.024325,7.6356e-07,2.9667e-09,0.0013199,0.0041508,0.0021411,0.011872,0.026647,0.0010304,7.3162e-08,6.0353e-05,0.0018557,0.062319,0.00050946,0.097164,5.797e-05,0.0042683,3.3285e-07,0.010833,0.00081445,0.0099917,1.959e-13,5.4695e-26,0.0017324,4.0158e-12,0.013328,3.2731e-09,0.00059564,0.021749,0.01151,0.0060465,2.4317e-07,0.093452,0.01328,0.010189,0.0078629,0.016942,3.441e-06,0.00032934,0.0082614,0.00042227,5.7314e-08,0.0013183,2.1945e-07,0.040554,0.042296,0.017823,0.073258,0.0038564,0.006225,0.00040391,0.038868,0.0023411,0.12206,0.028978,3.0698e-06,0.016873,4.1633e-14,0.00021708,0.0014544,0.010239,4.1535e-05,0.093862,0.010492,0.18482,0.037557,0.0027243,0.001354,0.0043513,0.036895,4.2303e-05,0.00010749,3.4715e-07,0.00014483,0.011849,0.01002,0.0096626,0.0012004,0.00052794,0.005343,0.0022119,0.016573,0.0038323,0.29327,9.2652e-05,0.016753,0.032508,0.002206,0.16381,0.0016762,3.1591e-06,0.0052935,0.028941,0.0026315,1.4908e-07,0.011419,0.075007,0.034909,0.0023134,0.0063524,0.014939,0.058372,1.8598e-06,0.010891,0.043655,0.0006689,4.2269e-07,0.0052078,4.0519e-05,0.017634,0.022286,0.00035972,0.0084638,0.00092682,0.030083,0.015576,0.0032679
GOBP_PROTEASOMAL_PROTEIN_CATABOLIC_PROCESS	482	397	0.035266	0.0056211	0.038063	0.1771	1	1	1	0.76417	1	ADRM1,AGAP3,AKIRIN2,AKT1,ALAD,AMFR,AMN1,ANAPC1,ANAPC10,ANAPC11,ANAPC13,ANAPC15,ANAPC2,ANAPC4,ANAPC5,ANAPC7,ANKIB1,ANKRD9,APC,APOE,APPBP2,AQP11,ARIH1,ARMC8,ARRB1,ARRB2,ASB2,ASCC2,ASCC3,ATE1,ATF6,ATXN3,AURKA,AXIN1,AXIN2,BAG2,BAG5,BBS7,BFAR,BIRC2,BRSK2,BTRC,CALR,CALR3,CAMLG,CANX,CAV1,CBFA2T3,CCAR2,CCDC47,CDC20,CDC20B,CDC23,CDC26,CDC27,CDC34,CEBPA,CHFR,CLGN,CLOCK,CLU,COMMD1,CRBN,CSNK1A1,CSNK1D,CSNK1E,CTNNB1,CUL1,CUL2,CUL3,CUL4A,CUL5,DAB2,DAB2IP,DCAF11,DCAF12,DDA1,DDI1,DDI2,DDIT3,DDRGK1,DERL1,DERL2,DERL3,DET1,DNAJB12,DNAJB2,DNAJB9,DNAJC10,DTL,DVL1,EDEM2,EDEM3,EIF3H,ENC1,ERLEC1,ERLIN2,FAF1,FAF2,FAM8A1,FBXL12,FBXL14,FBXL16,FBXL17,FBXL18,FBXL19,FBXL2,FBXL20,FBXL22,FBXL3,FBXL4,FBXL5,FBXL6,FBXL7,FBXL8,FBXO17,FBXO2,FBXO22,FBXO27,FBXO3,FBXO31,FBXO33,FBXO39,FBXO4,FBXO44,FBXO45,FBXO6,FBXO9,FBXW11,FBXW5,FBXW7,FBXW8,FEM1A,FEM1B,FEM1C,FHIT,FOXRED2,FZR1,GABARAP,GABARAPL2,GCLC,GET4,GID8,GIPC1,GLMN,GNA12,GSK3B,HECTD1,HECTD3,HERPUD1,HM13,HSP90AB1,HSP90B1,HSPA5,HSPBP1,IFI27,IL33,ITCH,JKAMP,KAT5,KBTBD7,KCNE2,KCTD10,KCTD13,KCTD17,KCTD2,KCTD5,KEAP1,KIF14,KLHDC10,KLHDC3,KLHL22,KLHL40,KLHL42,LAMP3,LRRK2,LTN1,MAEA,MAN1A1,MAN1B1,MAPK9,MDM2,MTA1,N4BP1,NEDD4L,NFE2L2,NGLY1,NHLRC1,NHLRC3,NKD2,NPLOC4,NR1D1,NSFL1C,NUB1,NUDT15,OS9,OSBPL7,PANO1,PARK7,PBK,PCBP2,PELI1,PHF20L1,PIAS1,PINK1,PITHD1,PJA2,PKD1,PLAA,PLK1,PLK3,PMAIP1,PML,PPP2CB,PPP2R5C,PRICKLE1,PRKACA,PRKCG,PRPF19,PSEN1,PSMA1,PSMA2,PSMA3,PSMA4,PSMA6,PSMA7,PSMA8,PSMB1,PSMB2,PSMB3,PSMB4,PSMB5,PSMB6,PSMB7,PSMC2,PSMC4,PSMC5,PSMC6,PSMD1,PSMD11,PSMD12,PSMD13,PSMD14,PSMD2,PSMD3,PSMD4,PSMD6,PSMD7,PSMD8,PSME1,PSME2,PSME3,PSME4,PSMF1,RAD23A,RAD23B,RBCK1,RCHY1,RCN3,RFFL,RFPL1,RHBDD1,RHBDF1,RHOBTB3,RMND5A,RMND5B,RNF103,RNF122,RNF126,RNF139,RNF14,RNF144A,RNF144B,RNF175,RNF180,RNF185,RNF187,RNF19A,RNF19B,RNF216,RNF217,RNF34,RNF4,RNF40,RNF41,RNFT1,RNFT2,RYBP,SDF2L1,SEC61B,SEL1L,SEL1L2,SGTA,SH3RF1,SH3RF2,SHARPIN,SHH,SIAH2,SIAH3,SIRT1,SIRT2,SKP1,SKP2,SMAD7,SMURF1,SOCS4,SOCS5,SOCS6,SPOPL,SPSB1,SPSB3,SPSB4,STT3B,STUB1,STYX,SUMO1,SUMO2,SVIP,SYVN1,TBL1XR1,TBX21,TLK2,TMEM129,TMEM259,TMEM67,TMF1,TMTC3,TMUB1,TMUB2,TNFAIP1,TOPORS,TOR1A,TRAF4,TREM2,TRIB1,TRIB2,TRIB3,TRIM13,TRIM2,TRIM3,TRIM71,TRIM72,TRIM9,TRIP12,TRIP4,TRPC4AP,UBAC2,UBB,UBE2B,UBE2C,UBE2D3,UBE2G1,UBE2H,UBE2J2,UBE2K,UBE2S,UBE2W,UBE3D,UBE4A,UBE4B,UBQLN1,UBQLN4,UBR1,UBR2,UBR3,UBXN10,UBXN11,UBXN2A,UBXN2B,UBXN4,UBXN6,UBXN7,UCHL1,UCHL5,UFL1,UGGT1,UGGT2,UMOD,USP13,USP14,USP25,USP44,USP7,WAC,WDR26,WNT10B,WWP1,WWP2,WWTR1,YOD1,ZER1,ZFAND2A,ZNF598,ZNRF1,ZNRF2,ZSWIM8,ZYG11B	0.0022504,0.00019248,4.0822e-11,0.0033768,0.010157,0.079496,0.11741,0.016886,0.0011051,0.011133,0.044798,0.020427,0.0023191,0.00026974,0.0020527,0.00037905,0.00072612,0.0037865,0.03643,0.0009553,4.9065e-05,0.098712,0.021492,0.00028751,0.11557,0.046318,0.013862,1.4569e-09,0.0080913,0.0022896,0.011737,0.00013122,0.065862,0.0010839,0.002207,0.076365,1.2101e-14,3.3015e-06,0.00068993,0.0089598,7.1737e-10,2.2642e-05,6.8392e-05,0.063766,0.045195,0.00029725,0.090974,0.0050007,0.0075931,8.0383e-07,0.0077673,0.026507,8.8569e-08,0.030797,0.0042441,0.021494,0.041144,0.020807,0.068399,0.011108,0.0017357,0.053221,0.082257,0.00032963,0.0048536,0.0010766,0.039559,0.011839,2.889e-06,1.6862e-05,0.012264,0.029511,0.01496,0.00017167,1.6698e-11,3.4883e-06,0.061687,0.0733,0.028466,0.014735,0.0003189,0.0028631,0.00041594,0.011343,0.010604,0.0080457,0.0011629,0.001261,0.025107,0.0066112,0.0094897,1.5647e-07,1.504e-10,1.4723e-05,0.042011,1.1661e-06,0.010481,0.0051492,0.0071838,0.0026374,0.00012985,0.00044498,1.0715e-06,7.5527e-10,0.011938,0.018712,0.018734,0.00010147,0.0052768,0.00105,0.003889,0.062438,0.00074135,0.047735,0.12001,0.0066395,0.056051,0.00043267,0.020318,0.041004,0.0022423,6.8469e-05,0.096621,0.0067992,0.012975,0.00051825,0.0074637,0.062781,0.025104,0.0088046,0.0020386,0.0071383,0.022026,0.13194,0.0078278,6.1517e-09,0.059401,0.1238,0.005343,0.060622,0.0052427,7.1516e-07,1.5821e-05,0.00027378,0.00015469,0.0012827,7.3772e-05,0.056088,0.064026,0.037572,0.071896,0.0025726,5.8996e-05,0.0053711,0.00037105,0.0043407,0.00092379,3.1163e-05,4.0319e-06,0.012169,0.017232,0.0082052,5.1592e-05,0.099402,0.022231,0.00011093,0.046731,0.052054,0.031275,0.00088798,0.00025443,0.0081978,0.096043,0.008989,0.0016456,0.0079483,4.2042e-06,0.0058414,0.0088181,0.00023629,0.0020529,0.019753,0.11785,0.032297,0.00094949,0.0014312,3.7006e-05,0.018632,0.10239,0.019764,5.2387e-05,0.00055211,0.0018352,0.0058767,0.0042537,0.0037142,0.00046697,0.024062,0.056436,0.011992,0.00090332,0.00014112,0.0055709,0.003659,0.060241,0.12199,5.7314e-08,0.02218,0.0012376,0.091324,0.049548,0.0097812,0.0018392,5.5855e-05,8.8068e-05,1.404e-07,0.086408,0.038868,0.055089,0.028978,0.014529,0.065566,0.0037644,1.0687e-07,0.00062156,0.04016,0.028251,0.077715,1.4047e-05,0.015292,2.5475e-05,0.013154,0.061092,0.023906,0.098119,6.4258e-05,4.463e-06,0.022074,0.016498,0.10565,0.060396,0.0078852,0.0016711,5.4431e-05,0.131,0.0029695,0.00022552,0.02299,0.00616,3.3905e-09,3.2377e-05,0.0040541,2.5517e-08,0.017969,0.00025298,0.015802,0.0020914,0.0001942,0.14837,4.3269e-05,5.7889e-06,0.0017226,0.043776,0.093738,0.0030181,0.047057,0.0057916,0.00067786,0.0050567,0.009268,0.035132,0.0039674,6.1386e-05,0.0034081,0.0004218,4.9775e-05,0.031558,0.065464,0.0027427,0.019649,0.074116,0.022397,7.2422e-07,4.6285e-07,0.00057511,0.18482,0.0016181,0.0023156,0.0018031,0.016157,0.025394,0.013772,0.013479,1.4452e-09,7.2823e-05,0.00070935,0.028513,0.03671,0.010554,0.0025693,0.048174,0.0020414,0.024291,0.0012405,2.0934e-05,5.5115e-06,0.023956,0.017594,8.0644e-06,0.00032091,0.008751,0.017604,0.0055563,6.4957e-07,0.0075942,0.0005243,0.003823,0.046446,0.0033285,0.040794,0.00070844,0.00012348,3.6166e-06,0.0061805,8.2714e-05,0.0081218,0.055679,0.00017431,0.016076,0.032074,0.0042616,0.050215,0.018247,0.043655,0.00041268,6.8302e-05,0.0079148,1.6697e-08,0.0054768,0.019024,0.00429,0.0052271,0.00049237,8.9217e-07,1.1939e-05,1.0145e-06,0.014631,0.042934,0.030127,0.087595,2.9413e-05,1.4504e-05,0.013343,0.010011,3.933e-07,0.0023539,0.080751,0.00023866,0.0082325,0.01718,0.00087359,4.7857e-05,0.054512,0.014208,0.026857,0.0047437,0.010892,0.017209,0.014677,0.020188,6.1693e-05,5.7352e-06,0.0079727,1.6605e-06,0.0071066,0.046677,0.028921,0.065628,0.00015628,0.025702,0.092148,0.02809,0.021234,1.6626e-07,3.4568e-05,4.1078e-15,1.7043e-05,7.3163e-08,0.00031566,0.0004021,0.0089616,0.004115,0.0001318,0.0013674,0.079088,0.12408,0.0027979
GOBP_REGULATION_OF_MACROAUTOPHAGY	149	128	0.060019	0.0054811	0.064801	0.17718	1	1	1	0.76417	1	ADRB2,AKT1,ATG14,ATG2A,ATG5,ATP13A2,ATP6V0A1,ATP6V0A2,ATP6V0B,ATP6V0C,ATP6V0D1,ATP6V0D2,ATP6V0E1,ATP6V0E2,ATP6V1A,ATP6V1B1,ATP6V1B2,ATP6V1C1,ATP6V1C2,ATP6V1D,ATP6V1E1,ATP6V1E2,ATP6V1G1,ATP6V1H,BAG3,BECN1,BNIP3,BNIP3L,C9orf72,CALCOCO2,CAPN1,CAPNS1,CASP3,CDK5,CERS1,CHMP4A,CHMP4B,CLEC16A,DCN,EPM2A,ERN1,EXOC4,EXOC7,FEZ1,FEZ2,FYCO1,GAPDH,GNAI3,GPSM1,HIF1A,IL4,IRGM,KDR,LACRT,LARP1,LRRK2,LRSAM1,LZTS1,MAP3K7,MAPK8,MOAP1,MTOR,NEDD4,NOD1,NPC1,NRBP2,OPTN,PAFAH1B2,PHF23,PIK3C3,PIK3CA,PIK3R4,PINK1,PIP4K2A,PIP4K2B,PIP4K2C,PRKAA2,PRKACA,QSOX1,RAB3GAP1,RAB3GAP2,RALB,RHEB,RIPK2,RNF31,RNF41,RUFY4,SCFD1,SCOC,SESN1,SESN2,SESN3,SH3GLB1,SIRT1,SMCR8,SNX18,SNX30,SNX32,SNX4,SNX6,SNX7,SPTLC1,SPTLC2,SUPT5H,TBK1,TECPR1,TIGAR,TMEM39A,TOM1,TP53,TRIM13,TSC1,TSC2,UBQLN1,UBQLN4,UCHL1,ULK1,USP30,USP36,UVRAG,VDAC1,VPS13C,VPS13D,VPS26A,VPS26B,WAC,WDR24,WIPI1	0.023715,0.0033768,3.9265e-05,0.0004505,0.027366,0.076987,7.211e-06,0.0026426,6.3945e-05,0.025724,0.00019441,0.0024964,0.00012151,0.0027218,0.086225,0.10023,0.019116,4.4487e-05,0.0005969,0.00066074,0.014568,0.012433,0.003694,0.04107,0.010219,0.0040541,2.9536e-08,3.3592e-09,0.00043583,0.11595,0.00078198,0.0021221,0.0021222,0.00034843,0.0039183,0.0049426,0.017301,0.010218,0.0044816,0.0023132,0.01123,3.5537e-05,0.0063949,7.3717e-06,0.053449,0.014315,0.0014917,3.3052e-06,0.065806,0.027038,0.0057933,0.095874,0.00084924,0.052238,0.0041914,0.0079483,0.0017359,0.00020944,0.018843,0.0072776,0.036856,0.0025628,9.7334e-05,0.054709,4.697e-05,0.023746,0.0030023,0.00044094,0.005343,1.721e-05,0.010218,0.015944,0.060241,0.0014117,0.0037526,0.0058394,0.0061623,0.086408,0.00057652,0.086616,0.0069187,0.01193,0.031647,0.016159,1.1311e-06,0.00057511,0.062557,0.00017655,0.020222,2.2217e-05,0.001224,0.061896,6.5608e-05,0.0025693,0.00032641,0.0098131,0.014472,1.4313e-06,1.0892e-05,0.0021252,0.033389,0.016168,0.0012947,0.082433,0.00071192,0.03188,0.0054199,0.077979,0.012006,0.00050218,1.6697e-08,0.0006689,0.0020514,0.00087359,4.7857e-05,0.0079727,0.0028012,0.0072001,0.0026499,0.0024784,0.0084638,0.00058517,0.00078416,0.00036229,8.4328e-07,1.6626e-07,5.6991e-07,0.010767
GOMF_CELL_ADHESION_MEDIATOR_ACTIVITY	60	52	0.094125	0.0054925	0.10163	0.17718	1	1	1	0.76417	1	ANXA1,BAIAP2,BAIAP2L1,BCAM,CNN3,CNTN1,CNTN2,CNTN4,CNTN5,CNTN6,CXADR,DSC2,DSCAM,DSCAML1,DSG2,DSP,EMB,EPCAM,ESAM,IGSF9,ITGA1,ITGA10,ITGA11,ITGA2,ITGB1,IZUMO1,JAM3,KRT18,LRRC4C,MADCAM1,MYPN,NEXN,NFASC,NINJ1,NRCAM,NTNG1,PAK4,PALLD,PDLIM1,PDLIM5,PKP2,PKP3,PPP1CA,RAB10,ROBO3,ROBO4,RPSA,S100A11,SIRPA,STXBP6,TMIGD1,TRIM29	0.008873,5.0934e-05,0.0049926,0.10623,0.00056375,0.10321,5.6243e-06,2.8607e-18,3.7306e-09,7.991e-05,0.0032283,0.023848,1.2934e-05,7.5498e-05,0.068256,0.062476,1.731e-07,0.0025458,1.0745e-10,4.1569e-05,0.00014639,0.020069,0.018576,0.0025011,0.0092224,3.829e-05,3.1473e-08,0.019715,1.1e-13,0.0056235,0.00026013,0.00075786,6.8458e-10,0.0039111,6.1492e-06,0.018104,0.091347,0.0014351,0.026591,0.017573,0.0021258,0.0065301,0.0025992,0.018369,0.016871,0.074272,0.030722,0.037915,0.00059923,0.0084523,0.024503,0.0033718
GOBP_FORMATION_OF_PRIMARY_GERM_LAYER	124	95	0.069171	0.0054479	0.074699	0.17723	1	1	1	0.76417	1	ACVR1,AHDC1,APELA,ARMC5,ATOH8,AXIN1,BMP4,BMP7,BMPR1A,BMPR2,CDC73,COL11A1,COL4A2,COL5A1,COL5A2,COL6A1,COL8A1,CRB2,CTNNB1,CTR9,DKK1,DUSP1,DUSP2,DUSP4,DUSP5,EPB41L5,EPHA2,ETS2,ETV2,EXOC4,EXT2,EYA1,EYA2,FGFR2,FOXC1,FOXC2,FZD7,GATA6,GJA1,GRB2,HAND1,HMGA2,HNF1B,INHBA,ITGA2,ITGA3,ITGA4,ITGA5,ITGA7,ITGA8,ITGAV,ITGB1,ITGB2,ITGB3,ITGB4,ITGB5,KDM6B,KIF16B,KLF4,LAMA3,LAMB1,LAMB3,LEF1,LHX1,MAP2K1,MMP14,MMP15,MMP8,MMP9,MSGN1,NANOG,NF2,NODAL,PAF1,PAX2,POFUT2,PRKACA,PRKAR1A,RTF1,SETD2,SFRP2,SIX2,SMAD1,SMAD2,SMAD3,SNAI1,TAF10,TBX19,TBX20,TWSG1,TXNRD1,WLS,WNT11,WNT3,WNT5A	0.00079465,0.00080751,0.026968,0.11485,0.034023,0.0010839,0.055304,0.016633,0.001574,0.00032585,4.0521e-07,3.7479e-08,0.026818,0.014318,0.0022038,0.00015213,0.0012794,0.0022986,0.039559,0.0073243,9.4396e-07,0.0014885,0.0026848,0.01608,0.0046494,0.048663,0.11522,0.039753,2.7732e-05,3.5537e-05,0.001197,0.016457,0.00015584,0.0014301,0.018596,0.080049,0.01687,0.037147,0.094217,0.095952,0.029519,0.0001264,0.00078115,5.9698e-05,0.0025011,0.0073414,0.0058183,0.0024288,0.0058134,0.0089161,0.0011203,0.0092224,0.085167,0.00056951,0.0048023,0.00372,0.00021158,0.0069326,0.021901,0.087091,0.0037872,0.13871,0.0063233,0.0092728,0.010091,0.055143,0.0050909,0.0092261,0.11346,0.00013682,0.080781,7.0403e-12,0.06459,0.12072,0.079453,4.6469e-05,0.086408,0.00053324,0.00015886,4.7239e-06,0.0060146,0.049393,0.11175,0.002872,0.0019251,0.029974,0.058786,0.014985,0.011857,3.3427e-07,1.578e-05,0.00083692,0.0032127,0.011837,0.0048404
GOBP_TUBE_DEVELOPMENT	1114	860	0.023659	0.0054629	0.025557	0.1773	1	1	1	0.76417	1	AAMP,ABCA12,ABCA3,ABCC8,ABL1,ACAT1,ACE,ACKR3,ACTG1,ACVR1,ACVR2B,ACVRL1,ADA,ADAM12,ADAM15,ADAM8,ADAMTS1,ADAMTS12,ADAMTS16,ADAMTS2,ADAMTS9,ADAMTSL2,ADGRA2,ADGRB2,ADGRB3,ADGRF5,ADGRG1,ADM,ADM2,ADRA2B,ADTRP,AGGF1,AGO1,AGO2,AGR2,AGT,AHI1,AIMP1,AIMP2,AKR1B1,AKT1,AKT3,ALDH1A2,ALX4,AMOTL1,AMOTL2,ANG,ANGPT1,ANGPT2,ANGPT4,ANGPTL3,ANGPTL4,ANGPTL6,ANXA1,ANXA3,AP3B1,APAF1,APELA,APLNR,APOB,APOD,APOE,APOH,APOLD1,AQP1,AQP11,AQP2,AREG,ARG1,ARG2,ARHGAP22,ARHGAP24,ARHGAP35,ARID2,ARL13B,ASB2,ASB4,ASCL1,ASS1,ASXL1,ATF2,ATOH8,ATP2B4,B4GALT1,BASP1,BBS4,BBS5,BBS7,BCAS3,BCL10,BCL2,BCL2L11,BMI1,BMP2,BMP4,BMP5,BMP7,BMPER,BMPR1A,BMPR2,BRCA1,BRIP1,BSG,BTG1,BTRC,C1GALT1,C2CD3,C3,C3AR1,C5,C5AR1,CALB1,CALCRL,CALD1,CARD10,CASP3,CASP8,CASR,CAT,CAV1,CAV3,CBFA2T2,CBY1,CC2D2A,CCBE1,CCDC39,CCKBR,CCL11,CCL2,CCL24,CCM2,CCR2,CCR3,CD160,CD34,CD40,CDC42,CDH13,CDH2,CDH5,CEBPA,CECR2,CELA1,CELSR1,CEP290,CER1,CHD7,CHD8,CHI3L1,CHRD,CHRNA7,CIB1,CITED2,CLCN2,CLDN18,CLDN5,CLEC14A,CLIC4,CLMP,CLUAP1,CMA1,COBL,COL2A1,COL3A1,COL4A1,COL4A2,COL4A3,COL8A1,COL8A2,COMP,CPS1,CREB1,CRH,CRISPLD2,CRKL,CRLF1,CSF1,CSF1R,CSMD1,CSPG4,CTNNB1,CTNNBIP1,CTSH,CTSZ,CUL7,CX3CL1,CX3CR1,CXCL13,CXCL17,CXCR4,CYP1A1,CYP1A2,CYP1B1,DAB2IP,DACT1,DACT2,DCHS1,DCN,DDAH1,DEAF1,DLC1,DLG1,DLG5,DLL1,DLL4,DNAAF1,DPPA4,DVL1,DVL2,DVL3,DZIP1L,E2F2,E2F7,E2F8,ECE1,ECM1,EDAR,EDN1,EDN2,EDNRB,EFEMP2,EFNA3,EFNB2,EGF,EGFL7,EGFR,EGLN1,EGR3,EIF2AK3,EIF4G1,ELK3,EMC10,EMILIN2,EMP2,EMX2,EN1,ENG,ENPEP,EPAS1,EPB41L5,EPCAM,EPHA2,EPHA4,EPHA7,EPHB1,EPHB2,EPHB3,EPHB4,EPN1,EPN2,ERAP1,EREG,ERRFI1,ESM1,ESR1,ESRP2,ETS1,ETV2,EXT1,EYA1,F3,FAP,FASLG,FBXW7,FERD3L,FGF1,FGF10,FGF18,FGF2,FGF6,FGF7,FGF9,FGFBP1,FGFR2,FKBP8,FLT1,FMN1,FMNL3,FOLR1,FOXA1,FOXB1,FOXC1,FOXC2,FOXD1,FOXH1,FOXJ1,FOXL1,FOXN1,FOXN4,FOXP1,FUT1,FZD1,FZD2,FZD3,FZD4,FZD8,GAB1,GADD45A,GATA2,GATA5,GATA6,GBX2,GDF11,GDF7,GDNF,GHRL,GHSR,GJB2,GJC1,GLI1,GLI2,GLI3,GLMN,GNA13,GPLD1,GPNMB,GPR161,GPR4,GREB1L,GREM1,GRHL2,GRHL3,GRN,GSC,GZF1,HAND1,HAND2,HDAC5,HDAC7,HDAC9,HECTD1,HEG1,HEY2,HEYL,HGS,HHEX,HHIP,HIF1A,HIF1AN,HIF3A,HIPK1,HK2,HMGA2,HNF1B,HOPX,HOXB3,HOXB7,HOXD13,HPGD,HPSE,HRG,HS2ST1,HS3ST3A1,HS3ST3B1,HS6ST1,HSD11B1,HSPB1,HSPB6,HSPG2,HTATIP2,ID1,IFT122,IFT140,IFT172,IFT52,IGFBP5,IHH,IL10,IL12B,IL13,IL18,IL1A,IL1B,IL6,IL6ST,ING2,INHBB,INTU,IRX1,IRX2,IRX3,ISL1,ITGA2B,ITGA3,ITGA5,ITGAV,ITGAX,ITGB1,ITGB3,ITGB6,ITGB8,ITPK1,JAG1,JAM3,JMJD6,JMJD8,JUN,JUNB,KAT2A,KAT5,KCNQ1,KDM2B,KDM5B,KDR,KIF18A,KIF20B,KIF26B,KIT,KLF2,KLF4,KLF5,KLHL3,KLK3,KRAS,KRIT1,KRT1,LAMA1,LAMA5,LBX1,LDLR,LEF1,LEP,LEPR,LGR4,LGR5,LHCGR,LHX1,LIAS,LIF,LIPA,LMO4,LOX,LOXL2,LRG1,LRP1,LRP2,LRP5,LTA4H,LTBP3,LUZP1,MAN1A2,MAN2A1,MAP2K1,MAP2K5,MAP3K3,MAPK1,MAPK14,MAPK7,MARCKS,MCAM,MED1,MEGF8,MEIS1,MEOX2,MET,MFGE8,MIA3,MIB1,MICAL2,MKS1,MME,MMP14,MMP19,MMRN2,MSX2,MTDH,MTHFD1,MTHFD1L,MTHFR,MTSS1,MYC,MYCN,MYDGF,MYH9,MYLK,MYO18B,MYO1E,MYOCD,NAA15,NCL,NDNF,NDRG4,NF1,NFATC4,NFE2L2,NFIA,NFIB,NGFR,NINJ1,NIPBL,NKIRAS1,NKX2-1,NKX2-2,NKX2-5,NKX2-8,NKX3-2,NODAL,NOS3,NOTCH1,NOTCH2,NOTCH3,NOX5,NPNT,NPPB,NPPC,NPR1,NPR2,NPR3,NPY,NR2E1,NR2F2,NR3C1,NR4A1,NRARP,NRCAM,NRP1,NRP2,NTN1,NTRK2,NUS1,OPA1,OR10J5,OSR1,OTULIN,OVOL2,OXTR,PAK1,PAK4,PANK2,PARVA,PAX2,PAX6,PAXIP1,PBX1,PCSK5,PDCD10,PDCD6,PDE3B,PDGFA,PDGFC,PDGFRA,PDGFRB,PDPK1,PDPN,PDX1,PF4,PFN1,PGF,PGR,PHACTR4,PHF14,PHGDH,PIFO,PIK3C2A,PIK3CA,PIK3CB,PIK3CD,PIK3CG,PIK3R3,PIK3R6,PITX2,PKD1,PKD2,PKHD1,PKM,PKNOX1,PLCD3,PLCG1,PLOD3,PLXDC1,PLXNA2,PLXNA4,PLXNB2,PLXND1,PML,PODXL,POFUT1,POU3F3,PPP1CA,PPP1R16B,PPP3R1,PRCP,PRDM1,PRICKLE1,PRKACA,PRKACB,PRKCA,PRKCB,PRKD1,PRKD2,PRL,PROK1,PROK2,PROM1,PROX1,PRRX1,PSEN1,PTCH1,PTGES3,PTGIS,PTGS2,PTK2,PTK2B,PTK6,PTK7,PTPRB,PTPRM,PXDN,PYY,QKI,RAB3A,RALA,RAMP1,RAMP2,RAP1A,RAPGEF2,RAPGEF3,RARA,RARB,RARRES2,RASA1,RASIP1,RB1,RBBP9,RBM15,RBP4,RBPJ,RBPMS2,RC3H2,RCN3,RDH10,REC8,RECK,RET,RGCC,RGMA,RHOB,RHOJ,RIN2,RLN2,RNF207,RNF213,RNF220,RNH1,ROBO1,ROBO2,ROBO4,ROCK1,ROCK2,RORA,RPGRIP1L,RPL13A,RRAS,RSPO2,RSPO3,RUNX1,RXFP1,RYR2,S100A1,S100A7,S1PR1,SALL1,SALL4,SASH1,SAV1,SCAPER,SCRIB,SCT,SDC1,SDC4,SDCCAG8,SEC24B,SEMA3C,SEMA3E,SEMA4A,SEMA5A,SEMA6A,SERPINE1,SERPINE2,SERPINF1,SERPINF2,SETD2,SETDB2,SFRP1,SFRP2,SFRP5,SFTPD,SGCD,SGPL1,SH2D2A,SHB,SHC1,SHH,SHOX2,SIM1,SIM2,SIRT1,SIX1,SIX2,SIX4,SKI,SLC12A2,SLC12A6,SLC1A1,SLC23A1,SLC39A12,SLC4A2,SLC7A11,SLIT2,SMAD1,SMAD2,SMAD3,SMAD4,SMAD5,SMAD6,SMAD7,SMO,SMOC2,SMPD3,SOS1,SOSTDC1,SOX11,SOX18,SOX4,SOX8,SOX9,SP100,SP3,SPARC,SPATA2,SPHK1,SPINK5,SPINT1,SPINT2,SPRED1,SPRY1,SPRY2,SRC,SREBF1,SRPK2,SRSF6,SSBP3,ST14,STAB2,STARD13,STAT1,STAT3,STIM1,STK3,STK4,STK40,STOX1,STRA6,SULF1,SYK,SYNJ2BP,TAB1,TBC1D20,TBC1D32,TBX1,TBX18,TBX2,TBX20,TBX3,TBX4,TBX5,TBXA2R,TCF21,TCTN1,TDGF1,TEK,TERT,TFAP2B,TGFA,TGFB1,TGFB2,TGFB3,TGFBI,TGFBR1,TGFBR2,TGFBR3,TGM2,THBS1,THBS2,THBS4,THRA,THRB,THSD7A,THY1,TIGAR,TIMELESS,TJP1,TLR3,TMED2,TMEM100,TMEM107,TMEM215,TMEM38B,TMEM59L,TMIGD1,TMIGD2,TNFAIP2,TNFAIP3,TNFRSF12A,TNFSF12,TNN,TNNI3,TP63,TP73,TRAF4,TRIM71,TSC1,TSC2,TTC8,TULP3,TWIST1,TYMP,TYMS,UBB,UBP1,UMOD,UNC5B,VANGL2,VASH1,VASH2,VASP,VAV2,VAV3,VDR,VEGFA,VEGFB,VEGFC,VSTM4,WASF2,WDPCP,WDR48,WNK4,WNT1,WNT11,WNT2,WNT2B,WNT4,WNT5A,WNT6,WNT7A,WNT7B,WNT9B,WT1,WWTR1,XDH,YAP1,YJEFN3,YWHAZ,ZC3H12A,ZEB1,ZFP36L1,ZFPM2,ZMIZ1,ZNF304,ZNF358	0.034429,0.027967,0.050255,0.0023941,0.0069252,0.053302,0.00092013,0.011293,5.4313e-05,0.00079465,0.024089,0.0066811,0.00023969,0.00061322,0.00079934,0.065947,0.10461,0.0086389,0.0016435,1.2402e-05,0.0058326,0.035123,0.035064,1.4917e-10,1.4759e-05,0.043552,0.0042715,0.098728,0.00048893,0.014135,0.047811,0.024595,0.13629,0.00046451,0.0046732,0.0032376,0.033031,2.9571e-06,0.0087579,0.0075693,0.0033768,7.1764e-08,0.090013,0.0028471,0.0060736,0.040264,0.060261,0.0029225,0.022514,0.0016873,0.022899,0.024335,0.0060813,0.008873,0.046493,1.5573e-05,0.0080064,0.026968,0.053923,0.0071613,0.0078514,0.0009553,0.00014581,0.10261,0.0027684,0.098712,0.10931,0.031937,0.032335,0.076084,0.0047083,0.00018318,0.0031446,0.0025068,4.2255e-08,0.013862,0.0022324,0.0015222,0.025546,0.10539,0.0022394,0.034023,0.028316,1.8542e-06,0.0028393,0.015831,0.0003161,3.3015e-06,7.1638e-05,0.015049,0.00078219,0.00071682,0.0029757,0.021297,0.055304,0.032491,0.016633,0.035109,0.001574,0.00032585,0.10651,0.035821,0.0108,0.028877,2.2642e-05,0.01792,0.00028581,0.013887,0.019784,0.027589,0.03404,0.0015175,0.028102,9.0857e-05,0.087347,0.0021222,0.015549,0.012317,0.017078,0.090974,0.015291,0.094476,1.5487e-05,0.059659,0.026428,8.6022e-08,0.0067513,0.0025077,0.0026328,0.064695,4.8723e-05,0.0022996,0.0007991,0.00019071,0.016296,0.037575,0.010185,4.5710000000000004e-21,2.3824e-06,0.0003125,0.041144,0.02924,0.090064,0.00022474,0.055679,2.6683e-05,0.0053534,9.2349e-05,0.045403,0.029801,0.00096518,0.030327,0.010602,0.014398,0.071744,0.0082662,0.017037,0.02416,0.0073529,7.7826e-07,0.010654,0.0087898,1.7535e-05,0.0002203,8.6912e-05,0.026818,0.012539,0.0012794,6.761e-05,0.0018458,4.7698e-06,0.02118,0.049973,0.0038968,0.027746,0.02257,0.00015092,0.0131,1.3231000000000002e-25,0.2263,0.039559,0.0013873,0.059431,0.00012168,0.002053,0.021895,0.013879,0.0060311,0.14173,0.011541,0.099388,0.099388,0.062869,0.00017167,0.0010198,0.0091064,0.052049,0.0044816,0.0014196,0.0054738,0.0007386,2.8597e-10,0.073212,1.3759e-05,1.0512e-06,0.00031538,0.0061634,0.0094897,0.005343,0.031794,0.008471,0.048354,0.0039253,0.099283,0.01893,9.8379e-07,0.032889,0.029238,0.011933,0.015674,2.1597e-05,0.00048721,8.9846e-05,0.26995,0.037876,0.00023466,0.022592,5.1782e-05,0.079341,1.2647e-05,0.0006948,0.053458,0.053818,0.018051,0.014861,0.040074,0.06294,0.00080418,0.037771,0.048663,0.0025458,0.11522,0.00035325,5.0768e-08,3.3897e-05,0.00090272,0.011045,0.0089019,0.036105,5e-10,1.536e-05,0.0025558,0.12132,0.060199,3.6735e-07,0.0002664,0.0014507,2.7732e-05,6.844e-09,0.016457,0.15824,0.02648,0.068068,0.0020386,0.0040829,0.022202,0.010515,0.10485,0.0011758,0.041508,0.0014962,0.034513,0.0033537,0.0014301,0.0012486,0.00085078,0.00082436,0.054515,0.0062937,0.006072,0.017997,0.018596,0.080049,0.029015,0.027412,0.045886,0.14215,0.036327,0.036194,5.6141e-09,5.8018e-05,0.045725,0.0019289,0.0095393,0.020609,0.10207,0.00083042,0.0012837,0.072663,0.062544,0.037147,9.2688e-07,0.016857,0.0029681,0.00067416,5.6665e-05,0.1028,0.017445,3.6537e-07,0.00066643,0.021108,0.0011884,0.00015469,0.013072,0.019728,0.017424,0.023208,0.004064,0.0027591,0.0073345,0.004233,0.0018517,0.023528,0.14934,0.023189,0.029519,0.0037186,0.002113,6.986e-05,2.5317e-07,0.056088,0.00026688,0.00024692,0.0027362,0.0012644,0.01705,0.0081883,0.027038,9.3291e-05,0.05763,4.4027e-05,0.0074298,0.0001264,0.00078115,0.015514,0.0026261,0.0015281,0.15184,0.076483,0.035662,0.00052818,0.011575,0.0013624,0.045284,0.0002287,0.011107,0.0039472,2.5584e-08,0.0014369,0.10458,0.035825,0.054091,1.1292e-06,0.00015288,0.0052309,0.011595,0.10293,0.030651,0.0019343,0.050281,0.015869,0.0091548,0.045802,0.011106,0.0027154,0.038333,0.0023613,0.00047756,0.0025403,0.037565,0.0035443,0.037337,8.6798e-06,0.0073414,0.0024288,0.0011203,0.037826,0.0092224,0.00056951,8.6682e-06,0.019204,0.012908,0.00012377,3.1473e-08,0.00047695,2.6816e-07,0.010442,2.1817e-07,0.032126,0.012169,0.00020763,0.011174,0.0010243,0.00084924,5.4566e-05,2.5185e-06,0.00014484,0.0022831,0.010764,0.021901,0.0020012,2.1072e-05,0.016582,0.080503,0.00043516,0.035361,0.00034831,0.0052414,0.00010017,0.0025789,0.0063233,0.00012038,0.0078849,0.031489,0.00095473,1.2496e-06,0.0092728,0.0080384,0.00029924,0.0004312,0.055279,0.056613,0.0023191,7.1072e-08,0.045796,0.019817,0.00025876,0.076225,2.8784e-05,0.041977,2.3735e-05,1.5564e-13,0.010091,0.00090311,8.3204e-07,0.024325,0.141,5.7176e-15,1.5841e-05,0.0018721,2.075e-05,0.10727,0.010378,0.053264,0.00064636,0.0068966,0.012805,0.00042363,5.28e-05,9.0518e-08,0.011872,0.055143,0.014317,0.0037485,0.025196,0.022047,2.548e-14,0.0017223,0.042786,0.00081913,0.13261,0.084122,0.042931,0.011181,0.00011938,0.00011132,0.003037,0.00076704,0.12693,0.15353,0.0010275,7.3162e-08,0.00050946,0.097164,0.0014312,2.1291e-08,2.033e-08,0.023063,0.0039111,0.0042683,0.044252,0.010996,0.16098,0.021738,2.742e-06,0.0038727,0.06459,7.8384e-06,0.011638,0.0067341,0.003483,0.010724,0.00031773,0.031144,0.070367,0.032722,0.007654,0.031718,0.015454,0.0039657,0.013764,0.00014024,0.01715,0.003976,6.1492e-06,6.787e-07,0.014335,0.0027339,0.0060465,2.2506e-06,0.069252,1.7496e-09,0.038336,0.002864,0.022164,0.010189,1.1133e-05,0.091347,0.10592,0.010859,0.079453,0.0082472,0.010468,0.00031287,6.2811e-09,1.9107e-08,0.012904,0.0090398,0.0055786,0.001188,1.0241e-05,0.0090377,0.028516,0.00078534,0.010803,0.1324,0.043373,0.00031797,0.064783,0.0075001,0.00043928,0.037283,0.0021227,0.022576,0.010218,0.10994,0.001179,0.050731,0.092624,0.0056942,0.0016369,0.02218,0.017187,1.3157e-07,0.0047894,0.0012301,0.0012951,4.6289e-05,0.024033,2.0972e-07,0.00067631,9.8102e-11,2.0981e-07,0.00030361,0.0018392,0.040691,0.0044407,0.0002236,0.0025992,5e-10,3.5788e-13,2.7749e-05,0.035524,1.404e-07,0.086408,0.019037,6.7588e-08,1.1824e-06,0.12796,0.06113,0.0089446,0.026962,0.0047755,1.5078e-07,0.0033684,0.19471,0.028978,0.00053942,0.012029,0.0059612,0.016873,0.033531,3.1299e-05,0.00079244,0.012374,0.0026969,0.00015661,0.0040975,0.00012857,0.01665,0.00096638,0.01965,0.0054299,0.0027164,7.0492e-09,1.4238e-05,0.00021708,2.3391e-05,2.6643e-06,0.022181,0.019612,9.8124e-06,0.023049,0.014073,0.013418,0.0021067,0.0004495,1.785e-05,0.0070451,0.14837,0.064011,5.4564e-05,5.2758e-05,0.071756,0.071004,0.0013091,0.018716,0.032136,0.0013852,0.012663,0.0014447,0.00025199,0.0018529,0.0066479,1.1568e-09,1.53e-10,0.074272,0.020366,0.064811,1.0547e-14,0.010747,0.11524,0.00055402,0.0060536,0.0077124,0.00025865,1.3922e-06,2.5434e-10,0.10225,0.0040758,0.056588,0.076439,0.0030403,0.0028538,0.0013247,3.3779e-08,1.1538e-08,0.015566,0.063353,1.7779e-05,5e-10,0.062468,0.022015,0.0045342,0.00052502,0.0032964,0.0050428,0.0068584,0.057038,0.001354,0.001354,4.7239e-06,0.022492,0.0018969,0.0060146,0.073169,0.056826,0.012307,0.0053146,0.010699,0.0032437,0.0015269,0.028513,0.005359,0.00030091,0.0043205,0.0025693,0.014238,0.049393,0.067257,0.00035372,0.0024512,0.0012957,0.0096626,0.0025359,0.0042299,0.00024073,0.0038323,1.3896e-07,0.11175,0.002872,0.0019251,0.0045461,0.0072655,0.0072467,0.0012405,0.00045536,0.0050883,0.006326,0.0075331,0.0024076,0.021297,3.1755e-06,0.0038702,2.6778e-07,0.07791,0.031681,0.0055735,0.001988,0.030377,0.00050903,0.068666,5.6329e-06,0.0085929,0.00082985,0.065038,0.0065501,0.0016762,0.037381,0.010052,4.6779e-07,4.8167e-05,0.020021,1.9264e-07,0.00030514,0.0022093,0.00041029,0.0058077,0.00089435,1.8652e-14,0.0053226,0.0068679,0.0052935,0.0033677,0.012771,0.067678,0.085907,0.0020605,0.074036,0.052779,0.068861,0.0029551,0.011857,0.0085319,0.018468,0.0091274,0.022162,0.088585,1.4449e-05,0.0050456,2.3712e-05,0.0011077,1.4204e-06,0.041236,8.9809e-05,0.0025227,0.10169,0.036654,0.051811,0.011653,7.3041e-05,0.0054403,0.12506,0.002422,0.0012453,0.014939,3.5083e-13,1.6468e-08,0.016724,0.0054199,0.00054991,1.0113e-05,0.0074517,0.00057271,0.19226,0.0020638,0.014341,0.00062808,0.019037,0.024503,0.024918,0.010632,0.037052,0.0092004,1.1631e-05,0.00011205,0.00014735,0.0010378,0.028142,0.018247,0.00429,0.0006689,0.0020514,4.2269e-07,0.014172,0.0058641,6.0531e-08,0.0026991,0.042934,0.021576,0.065628,0.04268,0.065281,0.00041806,1.3014e-05,0.0041305,0.0091961,0.00029124,0.00024377,0.0028594,0.0052186,0.028099,0.047881,0.025557,9.089e-06,0.00078408,0.00020763,3.2149e-08,0.0032127,0.010297,0.00025065,0.0030001,0.0048404,0.05711,0.023531,0.003948,0.001785,0.0028534,0.00031566,0.028878,3.848e-05,0.077495,0.011322,0.0016455,0.010044,0.082865,1.1907e-11,0.0018596,0.00027454,0.030524
GOBP_REGULATION_OF_PHOSPHOLIPID_TRANSPORT	15	14	0.17078	0.0051775	0.18458	0.17743	1	1	1	0.764203	1	ABCA3,ABCA7,ABCB4,APOA1,APOE,ATP8A1,ATP8A2,CETP,DBI,FASLG,PRAP1,PRELID1,TMEM30A,TRIAP1	0.050255,0.015744,0.0098037,3.8652e-05,0.0009553,0.00041781,0.00033563,0.002674,0.00059301,0.068068,0.050791,0.048767,0.027441,0.00017956
GOBP_EPIBOLY	37	27	0.14284	0.0060109	0.1545	0.17761	1	1	1	0.764203	1	ACVRL1,ADAM17,ARHGAP24,ARHGAP35,CD151,CLASP1,CLASP2,COL5A1,FERMT1,FERMT2,HBEGF,ITGA5,ITGB1,LRG1,MEGF8,MSX2,MTOR,PDCD10,PDPN,PHLDB2,PLET1,PTEN,RHOC,RREB1,TMEFF2,TOR1A,WNT7A	0.0066811,0.10008,0.00018318,0.0031446,0.0085464,0.009292,0.0011826,0.014318,0.011266,0.0061417,0.00010812,0.0024288,0.0092224,7.1072e-08,0.10727,0.025196,0.0025628,1.9107e-08,0.00078534,0.0019932,1.9891e-05,3.0698e-06,0.0068614,0.0039584,0.0018673,0.050215,0.023531
GOBP_FUCOSE_METABOLIC_PROCESS	16	14	0.21954	0.0066555	0.23746	0.17762	1	1	1	0.764203	1	FUCA1,FUCA2,FUOM,FUT1,FUT10,FUT2,FUT4,FUT5,FUT6,FUT7,FUT8,FUT9,POFUT1,POFUT2	0.09134,0.047173,0.0055915,5.8018e-05,0.00039903,1.1225e-06,0.0070661,0.039021,0.037465,0.00039797,0.010445,1.1343e-07,0.0044407,4.6469e-05
GOBP_DOUBLE_STRAND_BREAK_REPAIR_VIA_BREAK_INDUCED_REPLICATION	12	10	0.26721	0.0068473	0.28921	0.17777	1	1	1	0.764401	1	CDC45,CDC7,GINS2,GINS4,MCM2,MCM4,MCM5,MCM7,MCMDC2,MUS81	0.020829,0.0058854,0.026969,0.020963,0.024795,0.00085917,0.013373,0.024473,0.0094117,9.4999e-07
GOBP_CELLULAR_RESPONSE_TO_ATP	16	13	0.17517	0.0051173	0.19005	0.17836	1	1	1	0.766489	1	HSP90B1,P2RX3,P2RX7,P2RY1,P2RY11,P2RY12,P2RY2,PTGS2,RYR3,SOD1,SSH1,TRPM4,TRPV1	5.8996e-05,0.036463,0.046503,0.013409,0.025138,0.0012041,0.00084159,0.016873,0.0021157,6.4706e-09,0.0003737,0.00081124,0.0058383
GOBP_REGULATION_OF_MAP_KINASE_ACTIVITY	183	150	0.053647	0.0052996	0.058278	0.17866	1	1	1	0.767328	1	ADAM8,ADRA2A,AGT,AIDA,AKAP13,APOE,AXIN1,BMP2,BMP4,BMP7,CAV1,CAV3,CBLC,CBS,CCL19,CD300A,CD40,CDK12,CDK5RAP3,DAB2IP,DIRAS1,DIRAS2,DKK1,DNAJA1,DRD4,DTNBP1,DUSP1,DUSP10,DUSP16,DUSP19,DUSP7,DVL2,DVL3,EDN1,EDN3,EGF,EGFR,EPHA4,ERN1,ERN2,ERP29,FGD2,FGF1,FGF18,FGF2,FGFR1,FLT1,FLT3,FZD10,FZD4,FZD8,GH1,GHR,GSTP1,HGS,HMGCR,HRAS,HTR2A,HTR2B,IL1B,IL34,INPP5K,INSR,IRAK3,KIT,KITLG,KSR1,LAX1,LIME1,LRRK2,LYN,MAP2K5,MAP2K6,MAP2K7,MAP3K10,MAP3K11,MAP3K12,MAP3K13,MAP3K4,MAP3K5,MAP3K7,MAP4K2,MAPK8IP1,MIF,NEK10,NF1,NOX4,NPPA,NTF3,NTRK3,NUP62,P2RX7,PAK1,PDCD10,PDCD4,PDE5A,PDGFA,PDGFC,PDGFD,PDGFRB,PIK3CB,PIK3CG,PIK3R6,PLA2G1B,PPEF2,PSEN1,PTK2B,PTPN22,PTPRC,RASGRP1,RGS14,RGS2,ROBO1,ROR2,RPS3,S100A12,SASH1,SERPINB3,SFRP1,SFRP2,SH2B3,SMPD1,SNF8,SORL1,SOS1,SPRY1,SPRY2,SPRY4,SRC,STK38,SYK,TAB1,TAOK3,TDGF1,TGFA,TGFB1,THBS1,TLR4,TNFRSF11A,TNFSF11,TPD52L1,TRAF2,TRIB1,TRIB2,TRIB3,TSG101,UCHL1,VEGFA,WNT5A,ZNF675	0.065947,0.010797,0.0032376,0.0098343,0.0066972,0.0009553,0.0010839,0.021297,0.055304,0.016633,0.090974,0.015291,0.04467,0.008464,3.3732e-05,0.0021585,0.037575,9.5863e-05,0.00014613,0.00017167,0.001564,0.031759,9.4396e-07,1.1967e-07,0.035056,8.8456e-05,0.0014885,1.1777e-05,0.00022387,0.0011476,1.3917e-07,0.005343,0.031794,0.029238,0.00018694,0.26995,0.00023466,0.00035325,0.01123,0.014563,0.00036413,0.03192,0.022202,0.10485,0.0011758,9.0621e-07,0.00085078,0.0023844,0.03441,0.020609,0.10207,5.8157e-05,0.001909,0.00030748,0.0012644,5.0995e-06,0.0010577,0.0026497,0.015866,0.045802,0.00024671,0.007583,0.0014482,0.083712,0.0022831,0.0032786,0.016468,0.017376,0.0034529,0.0079483,0.00021878,0.00090311,2.776e-05,0.03061,0.0045304,8.9751e-06,7.262e-06,0.0015619,0.014962,0.029474,0.018843,0.0016612,7.2286e-07,0.00099395,0.0043116,0.00050946,0.0010434,0.030697,0.00059564,1.5331e-05,0.0040804,0.046503,1.1133e-05,1.9107e-08,0.011928,0.065825,0.0055786,0.001188,0.018126,0.0090377,0.10994,0.050731,0.0056942,0.011834,0.018289,0.028978,3.1299e-05,0.00010293,0.030541,0.0024024,0.093862,5.4087e-06,1.1568e-09,0.0022457,0.037541,0.0014761,0.0028538,0.031638,0.0018969,0.0060146,0.042666,0.014264,0.012973,0.011562,0.0075331,0.065038,0.0065501,0.021491,0.0016762,0.042896,0.012771,0.085907,0.00032334,0.0050456,0.041236,8.9809e-05,0.12506,3.7169e-05,7.6658e-05,0.013956,0.041391,0.00081595,0.00041268,6.8302e-05,0.0079148,0.0087993,0.0079727,0.0028594,0.0048404,0.019839
GOMF_PROTEIN_TRANSMEMBRANE_TRANSPORTER_ACTIVITY	24	18	0.15802	0.0054311	0.17189	0.17898	1	1	1	0.768253	1	ABCA1,AP4M1,AZGP1,BLOC1S3,MCL1,PEX14,SEC61A1,SEC61A2,SEC61B,SEC61G,TIMM17A,TIMM22,TMED10,TOMM20,TOMM20L,TOMM22,TOMM40,TOMM40L	2.66e-05,0.00090381,0.0013984,0.017546,2.3627e-05,0.017273,0.00035292,0.026339,0.016157,0.070431,4.5295e-06,0.18443,0.029508,0.041718,0.055158,3.8873e-05,0.0011909,0.012715
GOBP_REGULATION_OF_GLIAL_CELL_MIGRATION	20	15	0.1689	0.0053	0.18385	0.17914	1	1	1	0.768491	1	ATP1B2,CCR2,CERS2,CRKL,CSF1,CX3CL1,CX3CR1,GPR183,NF1,NTN1,P2RY12,RRAS,RRAS2,STAP1,TREM2	0.00020655,0.0022996,0.013976,0.027746,0.00015092,0.021895,0.013879,0.011794,0.00050946,0.0027339,0.0012041,0.00055402,0.00035393,0.00020797,0.043655
GOBP_REGULATION_OF_HEART_GROWTH	73	53	0.089068	0.005247	0.097108	0.17953	1	1	1	0.769693	1	ACACB,AKAP6,BASP1,BMP10,BMPR1A,CAV3,CDK1,CITED2,CXADR,DUSP6,EDN1,ERBB4,FGF2,FGF20,FGF9,FGFR2,FOXP1,GATA6,GLI1,HAMP,HEY2,IGF1,JARID2,KCNK2,MAPK11,MAPK14,MYH6,NKX2-5,NOTCH1,PARP2,PI16,PIM1,PPARA,PROX1,RBP4,RBPJ,RGS2,RGS4,RUNX1,SAV1,TBX2,TBX20,TBX5,TGFBR1,TGFBR2,TGFBR3,TP73,VGLL4,WNT2,WT1,YAP1,YY1,ZFPM2	0.034573,4.4431e-05,0.0028393,0.033679,0.001574,0.015291,0.0042621,0.010602,0.0032283,8.4669e-08,0.029238,3.0652e-15,0.0011758,0.027654,0.034513,0.0014301,5.6141e-09,0.037147,0.00066643,0.017208,0.00024692,9.1199e-05,0.01663,0.048829,7.1519e-09,0.141,4.9929e-05,0.021738,0.011638,0.028185,0.020919,0.020648,0.016132,0.0033684,0.0021067,0.0004495,5.4087e-06,0.10479,0.00025865,0.0013247,0.0029551,0.011857,0.0091274,0.051811,0.011653,7.3041e-05,0.028142,0.010676,0.010297,0.0028534,3.848e-05,0.01039,1.1907e-11
GOBP_PRIMARY_ALCOHOL_BIOSYNTHETIC_PROCESS	14	14	0.18229	0.0055263	0.19883	0.17963	1	1	1	0.769693	1	BMP2,BMP5,BMP6,CACNA1H,CLCN2,CYP11B1,CYP11B2,DAB2,DGKQ,DKK3,H6PD,PARK7,REST,WNT4	0.021297,0.032491,9.4174e-07,7.1246e-10,0.014398,0.0012933,0.060242,0.01496,0.001977,0.00035431,0.0084905,0.056436,3.2549e-07,0.0030001
GOBP_FAT_CELL_DIFFERENTIATION	240	192	0.04696	0.0052412	0.051248	0.17976	1	1	1	0.769801	1	AAMDC,ADGRF1,ADGRF5,ADIG,ADIRF,ADRB1,ADRB2,ADRB3,AKT1,AKT2,ALDH6A1,ALOXE3,ANKRD26,ARID5B,ARL4A,ASXL1,ASXL2,ATF2,ATF5,AXIN1,AXIN2,BBS1,BBS12,BBS2,BBS4,BBS7,BBS9,BMP2,BMP7,BNIP3,C1QL4,C1QTNF3,CARM1,CBY1,CCDC3,CCDC85B,CCND1,CDS1,CEBPA,CEBPB,CEBPD,CMKLR1,CNTN2,CREB1,CREBL2,CTBP2,DDIT3,DIO2,DLK2,DUSP10,EBF2,EGR2,ENPP1,ERAP1,FABP3,FABP4,FAM120B,FBXO9,FERMT2,FFAR2,FFAR4,FGF10,FLCN,FNDC5,FOXO1,FRZB,FTO,GATA2,GDF3,GDF6,GPER1,GPS2,GRK5,HMGA2,HNRNPU,HTR2A,ID4,IL11,IL6,INHBB,INS,INSIG1,JAG1,JDP2,KLF4,KLF5,LAMB3,LEP,LMO3,LPL,LRG1,LRP3,LRP5,LRRC8C,MAFB,MAPK14,MB,MED1,MEDAG,METRNL,MEX3C,MMP11,MSX2,NAPEPLD,NIPBL,NOC3L,NPR2,NR1D1,NR4A1,NR4A3,NUDT7,OSBPL11,OSBPL8,PDGFRA,PER2,PEX11A,PIAS1,PID1,PIM1,PLCB1,PNPLA3,PPARD,PPARGC1A,PRDM16,PRLH,PTGS2,PTPRQ,RARRES2,RETN,RGS2,RNASEL,RORA,RORC,RREB1,SAV1,SDF4,SENP2,SFRP1,SFRP2,SH2B2,SIRT1,SIRT2,SIX1,SLC2A4,SLC7A10,SMAD3,SMAD6,SNAI2,SOCS1,SOD2,SOX13,SOX8,SREBF1,STEAP4,STK3,STK4,SULT1E1,TAF8,TBL1XR1,TCF7L2,TFAP2B,TGFB1,TGFB1I1,TMEM120B,TMEM64,TPH1,TRIB2,TRIB3,TRIM32,TRIO,TRPM4,TRPV4,TTC8,UCP1,VSTM2A,WDFY2,WNT1,WNT10B,WNT5A,WNT5B,WWTR1,YAP1,ZBTB16,ZBTB7B,ZBTB7C,ZC3H12A,ZFP36L1,ZFP36L2,ZFPM1,ZFPM2,ZNF385A,ZNF516	0.0064451,0.00013305,0.043552,0.012005,0.0066691,0.0047407,0.023715,0.10171,0.0033768,0.11771,0.002551,1.9295e-06,0.0038422,7.3212e-07,0.040503,0.10539,0.0094931,0.0022394,0.027168,0.0010839,0.002207,2.7752e-06,0.012719,0.003137,0.015831,3.3015e-06,0.0070795,0.021297,0.016633,2.9536e-08,0.00010408,0.055394,0.044294,1.5487e-05,0.00093479,2.1597e-05,0.0093085,0.00021257,0.041144,0.0005894,0.086878,0.0010278,5.6243e-06,0.02118,0.0097456,7.3879e-09,0.014735,0.096926,0.034513,1.1777e-05,1.0791e-06,5.0616e-07,0.049085,1.536e-05,0.091425,0.00097335,6.2883e-05,0.062781,0.0061417,0.0043193,0.057708,0.010515,0.013492,0.02704,0.045221,1.4947e-05,0.00073519,0.072663,0.041548,0.041834,0.038638,1.899e-05,0.0063252,0.0001264,0.055068,0.0026497,0.0060104,0.029075,0.011106,0.0023613,0.0045412,0.0011492,0.00012377,0.01098,0.021901,0.0020012,0.13871,0.00012038,0.0012333,0.072273,7.1072e-08,0.00226,0.00025876,0.0014748,0.042546,0.141,0.024243,2.075e-05,0.0026107,0.012256,7.4863e-09,0.1046,0.025196,0.065916,0.0042683,0.00018365,0.007654,0.00055211,0.01715,0.015442,0.003872,0.00047746,0.011771,1.0241e-05,0.007451,0.0061967,0.003659,2.405e-09,0.020648,2.1945e-07,0.00010611,0.0013744,9.0397e-05,0.00017812,0.073734,0.016873,0.014424,0.022181,0.033079,5.4087e-06,0.0042677,1.0547e-14,0.0086183,0.0039584,0.0013247,0.018745,0.048466,0.0018969,0.0060146,0.0024432,0.0025693,0.048174,0.014238,0.005343,0.0039714,0.0019251,0.0072467,0.026725,0.035757,0.010095,0.00026035,2.6778e-07,0.037381,0.034268,0.00089435,1.8652e-14,0.037994,0.043655,0.040794,0.00076845,1.4204e-06,8.9809e-05,0.13443,0.00021056,0.0045661,0.00020925,6.8302e-05,0.0079148,0.060747,0.004245,0.00081124,0.00015767,4.2269e-07,0.00011047,0.0036074,0.037031,3.2149e-08,4.1078e-15,0.0048404,0.00011551,0.00031566,3.848e-05,0.0016599,0.00023554,3.1367e-05,0.0016455,0.082865,0.007612,0.064711,1.1907e-11,0.0032679,1.5091e-05
GOCC_ADHERENS_JUNCTION	175	149	0.053764	0.0052936	0.058747	0.18006	1	1	1	0.769913	1	ABI2,ACTB,ADAM10,ADAM15,AHI1,AJAP1,ALOX15B,ANXA1,APC,ARHGAP24,ARVCF,BAIAP2,BAIAP2L1,BMPR2,CAMSAP3,CCDC85A,CCDC85B,CCDC85C,CDC42EP4,CDH1,CDH10,CDH11,CDH12,CDH13,CDH15,CDH17,CDH18,CDH19,CDH2,CDH20,CDH22,CDH24,CDH26,CDH3,CDH4,CDH5,CDH6,CDH7,CDH8,CDHR3,CNN3,CRB1,CTNNA1,CTNNA2,CTNNA3,CTNNB1,CTNND2,CXADR,CYTH1,CYTH2,CYTH3,DLG1,DLG2,DLG4,DLG5,DLL1,DSC2,DSP,EFNA5,EFNB2,EIF4G2,EPB41L5,EPHA4,ESAM,EZR,FAT2,FERMT2,FLOT2,FMN1,FRMD4A,FRMD4B,FRMD5,FRS2,HMCN1,IGSF21,JAG1,KIFC3,KLHL24,KRT18,LAMA3,LDB3,LIMD1,LIN7A,LIN7B,LIN7C,LLGL1,LLGL2,LRRC7,LYN,MAGI1,MPP4,MPP7,MYH9,MYO1E,NDRG1,NEXN,NF2,NOTCH1,NPHP1,OXTR,PAK4,PARD3,PARD3B,PARK7,PDLIM1,PDLIM2,PDLIM3,PDLIM4,PDLIM5,PDLIM7,PIP5K1C,PKP1,PKP2,PKP3,PKP4,PLEKHA7,PPP1CA,PPP1R9B,PRICKLE4,PTPRK,PTPRM,PVR,RAB10,RND1,S100A11,SCRIB,SH3BP1,SHROOM1,SHROOM3,SMAD7,SNAP23,SORBS1,SPTBN4,SSX2IP,STXBP6,TBCD,TJP1,TJP2,TLN1,TMEM204,TNK2,TNKS1BP1,TRIM29,TRPV4,TSPAN33,VCL,VEGFA,VEZT,ZYX	0.0057186,0.0073333,0.0021892,0.00079934,0.033031,0.00019662,0.010177,0.008873,0.03643,0.00018318,0.0028484,5.0934e-05,0.0049926,0.00032585,0.12449,8.3341e-08,2.1597e-05,0.0064799,0.0046336,0.0034052,0.0010194,1.1921e-10,1.3844e-05,4.5710000000000004e-21,0.00028955,0.00085637,0.00082516,0.016981,2.3824e-06,0.00021673,0.0044761,0.013154,0.13192,0.0027056,6.5056e-05,0.0003125,0.025932,2.4522e-05,2.0756e-06,0.00012103,0.00056375,0.0015551,0.0035131,1.9864e-16,9.7875e-09,0.039559,4.7222e-05,0.0032283,0.0012731,0.026545,0.00022805,2.8597e-10,2.0934e-05,0.021647,0.073212,1.3759e-05,0.023848,0.062476,1.7653e-14,8.9846e-05,0.0061873,0.048663,0.00035325,1.0745e-10,0.043284,0.014869,0.0061417,0.00097502,0.00082436,1.8981e-06,2.3088e-06,0.054889,0.0016674,0.020407,5.7997e-07,0.00012377,0.12743,0.0044151,0.019715,0.087091,0.021955,0.0059996,1.168e-05,8.5071e-05,0.12603,6.9248e-06,0.017348,0.00022594,0.00021878,4.3347e-07,0.023119,7.7254e-07,0.011181,0.003037,0.027033,0.00075786,7.0403e-12,0.011638,0.05331,0.010189,0.091347,1.2164e-05,0.0035247,0.056436,0.026591,0.0058412,0.034817,0.038309,0.017573,4.0576e-12,0.01553,0.076858,0.0021258,0.0065301,5.6865e-09,0.00011554,0.0025992,0.017823,0.014653,0.013718,0.00015661,0.08074,0.018369,1.5289e-05,0.037915,1.1538e-08,0.044223,0.012542,0.0016238,0.0012405,0.012648,0.00029699,0.020113,0.061165,0.0084523,0.0037718,1.0113e-05,0.0022819,0.001359,1.0035e-05,0.060247,0.036463,0.0033718,0.00015767,0.00052963,0.0018277,0.0028594,0.0015132,0.13658
GOCC_CONNEXIN_COMPLEX	20	12	0.21813	0.0061226	0.23841	0.18012	1	1	1	0.769913	1	GJA1,GJA10,GJA3,GJA9,GJB2,GJB6,GJB7,GJC1,GJC3,GJD2,GJD3,GJD4	0.094217,0.011341,0.0095987,0.0032495,0.017445,0.012097,9.2905e-06,3.6537e-07,9.0344e-05,0.050858,7.8845e-05,0.0023648
GOBP_G_PROTEIN_COUPLED_RECEPTOR_SIGNALING_PATHWAY_COUPLED_TO_CYCLIC_NUCLEOTIDE_SECOND_MESSENGER	54	48	0.10017	0.0056167	0.10951	0.18018	1	1	1	0.769913	1	ADRB3,AGT,ANXA1,CALCRL,CCL2,CCR1,CHRM1,CHRM2,CHRM3,CHRM5,CNR1,CNR2,DRD1,DRD4,GALR3,HRH1,HRH2,HRH3,HRH4,HTR1A,HTR1B,HTR1E,HTR1F,HTR2A,HTR2B,HTR4,HTR5A,HTR6,HTR7,LHCGR,LPAR3,MC2R,MC3R,MC5R,MTNR1B,NPY,NPY1R,OPRD1,OPRM1,OR10J5,PTGIR,PTH1R,SSTR2,SSTR3,SSTR4,TSHR,VIPR1,XCR1	0.10171,0.0032376,0.008873,0.028102,0.0026328,0.0021661,0.096072,0.0033444,1.4307e-06,0.012147,0.0049166,0.087594,0.01429,0.035056,3.9905e-05,0.00029485,0.0051942,1.784e-05,0.00025026,2.0256e-06,2.1766e-07,0.0056043,0.020677,0.0026497,0.015866,0.0004888,0.0053534,0.0027416,0.049275,1.2496e-06,0.044744,0.010427,0.050647,0.0014378,0.020606,0.015454,0.00071378,0.00013563,0.010054,1.7496e-09,0.00010086,0.030244,0.015352,0.064771,0.0019063,0.005324,0.025892,0.016845
GOBP_DNA_DAMAGE_RESPONSE_SIGNAL_TRANSDUCTION_BY_P53_CLASS_MEDIATOR_RESULTING_IN_CELL_CYCLE_ARREST	18	15	0.1383	0.0043397	0.15131	0.18037	1	1	1	0.769913	1	ATM,CASP2,CDKN1A,CHEK2,CRADD,GML,GTSE1,MDM2,MUC1,PIDD1,PLK3,PML,PRAP1,TP53,TRIAP1	0.011627,0.001832,0.0067072,0.011706,0.0018332,2.8961e-06,0.16976,0.019753,0.0019605,0.008884,0.049548,0.0018392,0.050791,0.00050218,0.00017956
GOMF_PROTEIN_TYROSINE_SERINE_THREONINE_PHOSPHATASE_ACTIVITY	42	33	0.12147	0.00565	0.13295	0.18047	1	1	1	0.769913	1	CDC14A,CDKN3,DUSP1,DUSP10,DUSP12,DUSP13,DUSP14,DUSP15,DUSP16,DUSP18,DUSP19,DUSP2,DUSP23,DUSP26,DUSP28,DUSP3,DUSP4,DUSP5,DUSP6,DUSP7,DUSP8,MTMR3,PPM1F,PTP4A1,PTP4A2,PTP4A3,PTPDC1,RNGTT,SBF1,SSH1,SSH2,SSH3,STYX	0.00033687,0.011212,0.0014885,1.1777e-05,0.0016755,0.00021187,0.037011,0.0003087,0.00022387,0.00065226,0.0011476,0.0026848,0.013395,6.8899e-05,0.050678,0.0048241,0.01608,0.0046494,8.4669e-08,1.3917e-07,0.013763,1.2693e-07,0.031289,0.06667,0.025395,0.0048373,0.0038483,0.009045,2.9817e-06,0.0003737,0.0095932,6.5267e-05,0.0075942
GOBP_POSITIVE_REGULATION_OF_TRIGLYCERIDE_LIPASE_ACTIVITY	10	7	0.23393	0.0050157	0.25618	0.1806	1	1	1	0.769913	1	ABHD5,APOA4,APOA5,APOC2,APOH,GPIHBP1,PNLIP	9.4385e-08,5.4226e-05,0.0066414,0.00091866,0.00014581,0.0056947,0.1122
GOBP_REGULATION_OF_LYMPHOCYTE_ACTIVATION	470	371	0.03486	0.0053761	0.038188	0.18067	1	1	1	0.769913	1	ABL1,ABL2,ACTB,ACTL6B,ADA,ADAM8,ADORA2A,AHR,AKIRIN2,AKT1,ANXA1,AP3B1,AP3D1,APLF,ARG1,ARG2,ARID1A,ARID1B,ARID2,ATM,AXL,B2M,BAD,BANK1,BATF,BCL10,BCL2,BCL6,BID,BLOC1S3,BLOC1S6,BMI1,BMP4,BRAF,BRD7,CAMK4,CARD11,CASP3,CAV1,CBFB,CBLB,CCL19,CCL2,CCL21,CCR2,CCR7,CD160,CD1D,CD2,CD209,CD22,CD27,CD274,CD276,CD28,CD300A,CD320,CD38,CD3E,CD4,CD40,CD46,CD5,CD55,CD6,CD74,CD80,CD81,CD83,CD86,CDKN1A,CEBPB,CHRNB2,CLC,CLCF1,CLEC4G,CLEC7A,CLNK,CLPTM1,CORO1A,CR1,CRTAM,CTLA4,CTNNB1,CTSG,CYP26B1,DCAF15,DHPS,DLG1,DLG5,DNAJA3,DOCK8,DPP4,DROSHA,DTX1,DUSP10,DUSP3,EBI3,EFNB2,EFNB3,EGR3,EPHB2,EPO,EXOSC6,FADD,FANCD2,FBXO7,FCGR2B,FCGR3A,FCHO1,FGF10,FGL1,FGL2,FGR,FLOT2,FOXJ1,FOXN1,FOXO3,FYN,GAL,GAS6,GLI2,GLI3,GLMN,GPAM,GPNMB,GPR183,HMCES,HMGB1,HSPD1,ICOS,ICOSLG,IFNA2,IFNB1,IFNL1,IGF1,IGF2,IGFBP2,IHH,IKZF3,IL10,IL12B,IL12RB1,IL13,IL15,IL15RA,IL18,IL1A,IL1B,IL1RL2,IL2,IL20RB,IL21,IL23R,IL27RA,IL2RA,IL36B,IL4,IL4I1,IL4R,IL6,IL6ST,IL7,IL7R,ILDR2,INHA,INHBA,IRF4,IRS2,ITCH,ITPKB,JAK2,JAK3,JUNB,KAT2A,KAT5,KITLG,KLHL25,KLRC1,KLRC2,LAG3,LAT,LAX1,LCK,LEF1,LEP,LGALS1,LGALS3,LGALS9,LILRB1,LILRB4,LMO1,LRRC32,LYN,MAD2L2,MALT1,MAP3K8,MAPK8IP1,MERTK,METTL3,MIF,MLH1,MMP14,MPL,MSH2,MYD88,MZB1,NCK1,NCK2,NCKAP1L,NDFIP1,NEDD9,NFATC2,NFKBID,NFKBIZ,NLRP3,NRARP,PAG1,PARP3,PAXIP1,PCID2,PCK1,PDCD1LG2,PDE5A,PELI1,PGLYRP1,PGLYRP2,PGLYRP3,PHF10,PIBF1,PIK3CA,PIK3R6,PKN1,PLA2G2D,PLA2G2E,PLA2G2F,PLA2G5,PPP2R3C,PPP3CA,PRDM1,PRDX2,PRELID1,PRKAR1A,PRKCQ,PRKCZ,PRKDC,PRLR,PRNP,PSG9,PTPN11,PTPN2,PTPN22,PTPRC,PYCARD,RAC2,RARA,RASAL3,RASGRP1,RASSF5,RC3H2,RHBDD3,RHOH,RIF1,RIPK2,RIPK3,RNF41,RPS3,RUNX1,RUNX3,SAMSN1,SART1,SCRIB,SDC4,SFRP1,SFTPD,SH3RF1,SHB,SHH,SIRPA,SIRPB1,SIRPG,SIT1,SLC15A4,SLC39A10,SLC46A2,SLC4A2,SLC7A1,SMAD7,SMARCA2,SMARCA4,SMARCB1,SMARCC2,SMARCD1,SMARCD2,SMARCD3,SMARCE1,SOCS1,SOCS5,SOCS6,SOD1,SOS1,SOS2,SOX11,SOX12,SOX13,SOX4,SPINK5,SPN,SRC,STAT5B,STAT6,SUPT6H,SYK,TACR1,TARM1,TBC1D10C,TBX21,TCF7,TESPA1,TGFB1,TGFBR2,THEMIS2,THOC1,THY1,TICAM1,TICAM2,TIGIT,TIRAP,TLR4,TMIGD2,TNFAIP3,TNFAIP8L2,TNFRSF13B,TNFRSF1B,TNFRSF21,TNFRSF4,TNFRSF9,TNFSF11,TNFSF13,TNFSF13B,TNFSF14,TNFSF18,TNFSF4,TNFSF9,TOX,TP53BP1,TSPAN32,TWSG1,TYK2,TYRO3,TYROBP,VAV1,VAV3,VCAM1,VNN1,VTCN1,WNT10B,XCL1,YES1,ZBTB1,ZBTB16,ZBTB7B,ZC3H12A,ZC3H8,ZEB1,ZFP36L1,ZFP36L2,ZMIZ1,ZNF335,ZP3,ZP4	0.0069252,0.018056,0.0073333,0.00032291,0.00023969,0.065947,0.068171,0.0039806,4.0822e-11,0.0033768,0.008873,1.5573e-05,0.00016458,0.0054649,0.032335,0.076084,3.5386e-05,9.8059e-14,0.0025068,0.011627,0.02311,0.026203,0.028005,0.000617,0.045902,0.015049,0.00078219,3.5156e-05,0.009383,0.017546,0.0027612,0.0029757,0.055304,0.0035997,0.00083752,0.01074,0.00013711,0.0021222,0.090974,0.014466,0.0029071,3.3732e-05,0.0026328,0.0063812,0.0022996,0.0002276,0.00019071,0.075503,2.7181e-05,0.029292,0.044787,0.0039348,0.002521,0.00079095,0.0041322,0.0021585,0.046334,0.0062353,0.042258,9.9527e-05,0.037575,0.00013785,0.01141,0.019843,0.041502,0.031851,0.05562,0.04434,0.00053908,0.035963,0.0067072,0.0005894,1.3777e-05,0.0098095,0.00058297,0.030897,1.4708e-06,0.079962,0.0014802,2.8324e-05,0.00056132,0.0012914,0.039856,0.039559,0.015917,0.0018731,0.0088335,1.7004e-07,2.8597e-10,0.073212,0.017658,0.00038045,0.002886,0.0070891,0.011684,1.1777e-05,0.0048241,0.01073,8.9846e-05,0.010472,5.1782e-05,0.00090272,0.010485,0.00012751,0.0096124,0.015471,0.023968,0.0031167,0.031928,0.00013366,0.010515,0.032987,0.028115,0.0012404,0.00097502,0.045886,0.036327,0.0012259,1.1845e-05,0.00042705,0.017594,0.021108,0.0011884,0.00015469,0.0042233,0.017424,0.011794,0.00080951,0.012686,1.2768e-14,0.082981,0.013258,0.00097812,0.01185,0.081488,9.1199e-05,0.0015133,3.3585e-06,0.10293,0.059236,0.030651,0.0019343,1.7894e-08,0.050281,0.020583,0.019577,0.015869,0.0091548,0.045802,0.0070366,0.00017466,2.7423e-08,3.6296e-06,0.0084998,0.022687,0.0027681,0.088226,0.0057933,0.0059516,0.072928,0.011106,0.0027154,0.055725,0.0069625,0.00033812,1.0419e-07,5.9698e-05,0.013693,0.0080041,3.1163e-05,5.2747e-05,0.01784,0.037812,2.1817e-07,0.032126,0.012169,0.0032786,0.0012732,0.12485,0.12485,0.00018397,0.0081747,0.017376,0.0040144,0.0063233,0.00012038,0.01474,2.1306e-05,0.016468,0.0052397,0.0080158,0.0081367,0.051287,0.00021878,0.0032948,0.18582,0.016837,7.2286e-07,0.01621,0.026358,0.00099395,0.002725,0.055143,0.011882,0.0071849,0.082843,0.0018082,6.7332e-05,0.00054355,0.00027621,0.0010185,6.0353e-05,0.0022111,0.0012167,0.0075742,0.021568,0.003976,0.014248,0.0053923,0.010468,0.014487,0.0051352,0.0059297,0.065825,0.00014112,0.014411,0.089582,0.0021081,0.018534,0.0080821,0.010218,0.0056942,0.0039224,0.0023991,0.028575,0.0015747,0.025219,3.5925e-05,6.9504e-05,0.035524,1.0326e-08,0.048767,0.00053324,4.5994e-05,0.0023411,0.0012444,0.023043,0.12206,0.05722,0.00017348,5.445e-05,0.00010293,0.030541,0.0091452,0.046556,2.3391e-05,0.144,0.0024024,0.041547,0.0070451,4.4235e-06,0.018641,0.13775,0.016159,0.097164,0.00057511,0.037541,0.00025865,0.011422,0.01125,8.6216e-06,1.1538e-08,1.7779e-05,0.0018969,0.056826,1.4452e-09,0.0032437,0.028513,0.00059923,0.0174,0.020163,0.00017109,0.024151,0.00017136,0.0072898,0.00024073,0.00054288,0.0012405,9.5372e-05,0.0013955,0.1046,0.00014424,0.0025036,8.6863e-06,0.026767,0.0024593,0.035757,0.023956,0.017594,6.4706e-09,0.0075331,0.013416,0.021297,0.0034856,0.00026035,0.0038702,0.068666,0.014924,0.0016762,0.0019704,0.045796,0.01024,0.012771,0.011419,0.10094,0.00020366,0.00070844,0.040602,0.0033936,8.9809e-05,0.011653,0.065835,0.027673,0.016724,0.056334,0.0021389,0.013667,0.016538,3.7169e-05,0.024918,0.037052,4.1604e-05,0.029466,0.031325,0.0020891,0.02234,0.056436,0.013956,4.3479e-05,0.0096958,0.035939,0.10217,0.040882,0.083184,0.00011224,0.079377,0.025169,3.3427e-07,0.0071314,0.0035946,0.0017027,0.051011,0.00029124,0.0095833,0.099505,0.0078591,4.1078e-15,0.014577,0.0020887,1.2942e-09,0.0016599,0.00023554,0.0016455,0.044723,0.010044,0.082865,0.007612,0.0018596,0.10119,0.032601,0.037404
GOBP_TRANSFORMING_GROWTH_FACTOR_BETA_PRODUCTION	40	35	0.097026	0.0046476	0.10633	0.18075	1	1	1	0.769913	1	ATF2,BMPR1A,CD34,CD46,CDH3,COL3A1,CX3CL1,FERMT1,FURIN,GATA6,HIF1A,HSP90AB1,IL13,ITGAV,ITGB6,ITGB8,LAPTM4B,LGALS9,LILRB1,LRRC32,LTBP1,LUM,NRROS,PSG9,PTGS2,SERPINB7,SERPINF2,SMAD3,SMAD4,TGFB2,THBS1,TSKU,TYROBP,WNT11,XCL1	0.0022394,0.001574,0.016296,0.00013785,0.0027056,0.0002203,0.021895,0.011266,1.2814e-06,0.037147,0.027038,0.0025726,0.050281,0.0011203,8.6682e-06,0.019204,0.035988,0.016468,0.0052397,0.051287,0.020805,0.094367,0.030981,0.05722,0.016873,0.020014,0.001354,0.0019251,0.0045461,0.0025227,0.12506,8.2769e-11,0.0017027,0.0032127,0.014577
GOBP_REGULATION_OF_RNA_EXPORT_FROM_NUCLEUS	12	11	0.19637	0.0052774	0.21526	0.18084	1	1	1	0.769913	1	AKAP8L,DHX9,IWS1,KHDRBS1,NCBP2,NRDE2,NSUN2,NUP153,SETD2,SUPT6H,TPR	0.013905,0.00033728,0.0040374,9.555e-05,0.0014364,0.02453,0.0014959,0.00012759,4.7239e-06,0.01024,0.0066428
GOBP_LONG_TERM_SYNAPTIC_DEPRESSION	28	20	0.15139	0.0054844	0.16603	0.18094	1	1	1	0.769913	1	ABHD6,ADCY8,ADORA1,ARC,CD38,DRD1,DRD5,GRIA1,GRID2,GRID2IP,PICK1,PTK2B,SHANK2,SHANK3,SLC24A1,SLC24A2,SORCS2,SORCS3,STAU2,STXBP1	0.00084655,2.4624e-05,0.026013,0.00019654,0.0062353,0.01429,0.038405,6.9419e-06,7.6744e-17,0.0035502,0.057873,3.1299e-05,0.00010749,3.4715e-07,3.0875e-10,0.00052794,3.9879e-06,0.002206,0.0066723,0.0002851
GOBP_RECEPTOR_DIFFUSION_TRAPPING	10	10	0.17876	0.0045806	0.19604	0.18094	1	1	1	0.769913	1	CACNG2,CACNG3,CACNG4,CACNG5,CACNG7,CACNG8,DLG4,GPHN,ITGB3,SHISA6	0.002151,2.965e-11,7.7148e-05,0.062035,0.015935,0.0060018,0.021647,4.2494e-05,0.00056951,1.2427e-05
GOBP_REGULATION_OF_OLIGODENDROCYTE_DIFFERENTIATION	43	35	0.10602	0.0050782	0.11637	0.18115	1	1	1	0.77036	1	CTNNB1,CXCR4,DAAM2,DLX1,DLX2,DRD3,DUSP10,DUSP15,GSX2,HDAC1,ID4,IL33,IL34,MTOR,NF1,NKX2-2,NKX6-1,NKX6-2,NOTCH1,OLIG2,OPALIN,PRMT5,PTN,RHEB,SHH,SLC45A3,SOX1,TENM4,TLR2,TNFRSF1B,TNFRSF21,TP73,WDR1,ZNF365,ZNF488	0.039559,0.011541,0.038812,3.3324e-11,0.01007,0.0049383,1.1777e-05,0.0003087,2.0453e-08,0.0022457,0.0060104,0.00092379,0.00024671,0.0025628,0.00050946,0.16098,0.0082344,0.099137,0.011638,0.032521,0.013393,0.026369,4.1633e-14,0.031647,0.028513,0.024187,0.0017977,1.9757e-18,0.058372,0.031325,0.0020891,0.028142,0.00025486,1.2408e-11,0.010672
GOBP_ESTABLISHMENT_OF_PROTEIN_LOCALIZATION_TO_ORGANELLE	435	343	0.036442	0.0054089	0.040035	0.18135	1	1	1	0.770488	1	ABLIM3,ABRA,ACD,AGK,AGT,AIP,AKIRIN2,AKT1,ANGPT1,AP3B1,AP3D1,AP3M1,AP4M1,APOD,APPL2,ATF2,ATG14,BAG3,BAG4,BCL3,BECN1,BID,BMP4,BNIP3L,BRCA2,C11orf65,CABP1,CACNG2,CACNG3,CACNG4,CACNG5,CACNG7,CACNG8,CALM3,CBLB,CCT2,CCT3,CCT4,CCT5,CCT6A,CCT7,CCT8,CDH1,CDK1,CDKN1A,CHCHD4,CHMP4A,CHMP4B,CHP1,CHP2,CLU,CRY2,CSNK2A2,CTCFL,DDIT3,DMAP1,DNAJA1,DNAJC15,DNLZ,DRD1,E2F3,ECT2,EFCAB7,EIF4ENIF1,ELAVL1,FAM53A,FAM53B,FAM53C,FBXO7,FBXW7,FERMT1,FGF9,FIS1,GCC2,GCKR,GDAP1,GET4,GGA3,GLI3,GLP1R,GNPTAB,GNPTG,GRPEL1,GRPEL2,GZMB,HACL1,HAX1,HCLS1,HDAC3,HEATR3,HERPUD1,HGS,HK1,HK2,HPS4,HSPA4,HSPA5,HSPA8,HSPD1,HYOU1,IL10RA,IL33,IMMP1L,IMMP2L,ING1,IPO11,IPO13,IPO4,IPO5,IPO7,IPO8,IPO9,JAK2,KPNA1,KPNA3,KPNA4,KPNA6,KPNA7,LEP,LEPROT,LHCGR,LMAN1,LMNA,LONP2,LRRC7,LRRK2,LRSAM1,LRWD1,M6PR,MAN1A1,MAPK14,MAPK8,MAVS,MDFIC,MED1,MFF,MFN2,MICALL2,MIPEP,MOAP1,MON1B,MTERF4,MTX1,MTX2,MVB12A,NABP2,NAGPA,NDUFA13,NEDD4,NEURL1B,NEURL3,NF1,NFKBIA,NIPBL,NOTCH1,NUP107,NUP153,NUP155,NUP188,NUP214,NUP35,NUP50,NUP54,NUP62,NUP85,NUP88,NUP93,NUP98,NUTF2,NXT1,OXA1L,PAM16,PARL,PDCD5,PEX1,PEX10,PEX12,PEX14,PEX16,PEX19,PEX2,PEX26,PEX5,PEX5L,PEX6,PEX7,PIH1D1,PIK3C3,PIK3R1,PIK3R2,PIK3R4,PINK1,PITRM1,PKIA,PKIG,PML,PMPCA,POLA2,POM121,POT1,PPP3CA,PPP3R1,PRICKLE1,PRKAA1,PRKD1,PSEN1,PTGS2,PTTG1IP,PXK,RAB10,RAB11A,RAB23,RAB3GAP1,RAB3GAP2,RAB7A,RAB8B,RAC2,RALA,RAN,RANBP17,RANBP2,RANBP6,RANGRF,RBM22,RGPD3,RGPD4,RGPD8,RHOU,RNF31,ROMO1,RPAIN,RPL23,RUVBL2,RYR2,SAE1,SAMM50,SCARB2,SCRIB,SEC13,SEC61A1,SEC61A2,SEC61B,SEC61G,SEC62,SGTA,SGTB,SH3GLB1,SHH,SIAH3,SIRT4,SIX2,SMAD3,SMO,SMURF1,SNF8,SNUPN,SORL1,SPCS2,SPCS3,SPIDR,SPRN,SQSTM1,SREBF1,SRP19,SRP54,SRP68,SRP72,SRP9,SRPRB,STAM,STAM2,STAT3,STK3,STK4,SUMO1,SYK,TARDBP,TCP1,TERF1,TERT,TGFB1,TIMM10B,TIMM13,TIMM17A,TIMM22,TIMM44,TIMM50,TIMM8B,TMCO6,TNFAIP3,TNPO1,TNPO2,TNPO3,TOMM20,TOMM20L,TOMM22,TOMM34,TOMM40,TOMM40L,TOMM5,TOMM6,TP53,TPR,TRAF3IP2,TRAM1L1,TRAM2,TRIM28,TRMT10B,TSC2,TSG101,TSPAN10,TSPAN17,TSPO,UBAP1,UBE2D3,UBE2J2,UBE2L3,UBL5,UBR5,USP36,VPS11,VPS13A,VPS13C,VPS13D,VPS25,VPS36,VPS37A,VPS37B,VPS37C,VPS41,VPS4A,VPS53,VPS54,VPS8,WBP2,WRAP53,ZC3H12A,ZFAND2A,ZFAND6,ZFYVE16,ZIC1,ZNF827,ZPR1	0.00028786,0.010592,0.00074678,3.1839e-05,0.0032376,0.0049202,4.0822e-11,0.0033768,0.0029225,1.5573e-05,0.00016458,0.0060185,0.00090381,0.0078514,3.2963e-06,0.0022394,3.9265e-05,0.010219,2.2485e-05,0.0334,0.0040541,0.009383,0.055304,3.3592e-09,0.00011067,0.078557,0.034616,0.002151,2.965e-11,7.7148e-05,0.062035,0.015935,0.0060018,0.0083422,0.0029071,0.0022838,4.2832e-06,0.31697,0.083907,0.091194,0.016003,2.0958e-07,0.0034052,0.0042621,0.0067072,0.0030146,0.0049426,0.017301,5.2616e-06,0.00025478,0.0017357,0.00077272,0.0001647,0.0037467,0.014735,0.037877,1.1967e-07,0.038041,0.0081292,0.01429,0.00074116,0.0018658,0.025894,1.1529e-05,0.013629,4.404e-06,0.013872,9.1466e-06,0.023968,0.0020386,0.011266,0.034513,0.0041678,0.041067,0.0001363,0.095327,7.1516e-07,0.010373,0.0011884,0.05691,0.070151,0.0007167,0.0037327,0.00048099,0.012349,0.004754,3.4044e-06,0.030522,2.1703e-06,0.064176,0.037572,0.0012644,0.00084494,0.0074298,0.010417,0.0089589,0.0053711,0.015268,1.2768e-14,0.00034978,0.016576,0.00092379,0.0011298,9.6085e-07,0.012405,1.9083e-05,6.3945e-05,7.6973e-05,0.043996,0.00018297,3.8104e-05,8.5638e-06,0.01784,1.2949e-05,0.00053627,0.0029087,0.00078608,2.947e-05,0.00012038,0.0078849,1.2496e-06,0.00022232,0.00021472,0.016235,0.00022594,0.0079483,0.0017359,0.0056373,0.020143,0.0088181,0.141,0.0072776,0.072386,8.5167e-10,2.075e-05,0.010916,0.046191,0.045613,0.023955,0.036856,0.0018425,0.018585,0.0019605,0.018424,0.033285,0.00024118,0.00035161,0.050608,9.7334e-05,2.334e-07,0.00038337,0.00050946,0.017138,0.0042683,0.011638,0.078063,0.00012759,0.0041445,0.0017448,0.00038122,0.0044847,0.01126,8.5888e-06,0.0040804,0.0022465,0.043155,0.030498,0.060204,0.0002253,0.015975,0.12666,0.00030607,0.024995,0.075445,0.071407,0.00062273,3.7264e-09,0.017273,5.4096e-07,0.0098391,0.034706,0.0078925,0.077077,0.0048978,0.00040896,0.043395,0.11524,1.721e-05,5.3295e-05,1.5645e-08,0.015944,0.060241,0.013156,0.024159,0.0071958,0.0018392,0.024685,0.0033047,8.0806e-05,0.015989,6.9504e-05,3.5788e-13,1.404e-07,0.043956,0.12796,0.028978,0.016873,0.099396,0.00079402,0.018369,0.00036254,0.0073275,0.086616,0.0069187,0.0010095,0.00047567,0.046556,0.01965,0.077378,0.040518,0.0072506,4.8656e-05,0.047808,0.12284,0.058997,0.019567,0.053837,0.077592,1.1311e-06,2.5218e-05,0.038259,0.007709,0.081874,2.5434e-10,0.0017286,0.0038001,8.2902e-06,1.1538e-08,0.054315,0.00035292,0.026339,0.016157,0.070431,0.0038557,0.013479,0.038571,6.5608e-05,0.028513,0.010554,0.014139,0.049393,0.0019251,0.00045536,2.0934e-05,0.012973,0.065351,0.011562,0.0020394,0.058539,0.00061863,0.077459,0.0004728,0.037381,0.012304,6.651e-05,0.019095,0.002093,0.0039852,0.055395,0.066349,1.1846e-05,0.00041029,0.00089435,1.8652e-14,0.0005243,0.012771,6.2036e-05,0.0050584,0.021059,0.0011077,8.9809e-05,0.019024,0.0020462,4.5295e-06,0.18443,0.012682,0.03134,0.00079332,0.11128,0.037052,0.00029244,1.7844e-08,0.0016901,0.041718,0.055158,3.8873e-05,5.3846e-14,0.0011909,0.012715,0.010266,0.014653,0.00050218,0.0066428,6.6816e-06,0.016029,0.0097461,0.0076246,0.09898,0.0020514,0.0087993,0.00028235,0.019497,0.088673,0.00020725,2.9413e-05,0.010011,0.023914,0.00012471,0.0075075,0.0026499,0.00034978,0.037045,0.00058517,0.00078416,0.00065537,0.0044973,2.4799e-06,2.406e-06,0.023887,5.5383e-05,7.5238e-05,0.0045559,9.3944e-07,0.012238,0.10201,0.00050218,0.0016455,0.004115,0.002655,0.0013114,1.3786e-05,0.00028025,0.0048064
GOBP_VISUAL_BEHAVIOR	52	44	0.10112	0.0054292	0.1111	0.18139	1	1	1	0.770488	1	ABCA7,ABCC8,APP,ATP1A2,B3GAT1,B4GALT2,BRAF,CDK5,CHRNB2,CTNS,DBH,DDHD2,DRD1,DRD2,DRD3,DYNLRB1,FOXB1,GRIN1,GRIN2A,HIF1A,HMGCR,HRH1,ITGB1,KIT,KRAS,LRRN4,MEIS2,NDRG4,NETO1,NF1,NPHP1,NPHP4,NPS,NPTN,OPN4,PDE1B,PDE8B,PPP1R1B,RGS14,RIC8A,SLC1A2,SLC7A11,TANC1,TUBA1A	0.015744,0.0023941,0.0011916,0.00075816,3.0759e-11,8.2869e-05,0.0035997,0.00034843,1.3777e-05,0.01143,0.024882,5.401e-06,0.01429,0.014682,0.0049383,6.0144e-05,0.017997,0.0013476,5.5549e-06,0.027038,5.0995e-06,0.00029485,0.0092224,0.0022831,0.080503,0.0041299,2.9667e-09,7.3162e-08,0.0018557,0.00050946,0.05331,0.002345,0.010833,0.00081445,0.023321,0.00032934,0.0082614,0.042296,0.093862,0.010492,0.0013848,0.0038323,0.034909,0.0052078
GOBP_ESTABLISHMENT_OF_MITOCHONDRION_LOCALIZATION	28	22	0.13819	0.0052503	0.15193	0.18153	1	1	1	0.770636	1	ACTR10,AGBL4,AGTPBP1,FEZ1,HIF1A,HSBP1,KIF5B,LRPPRC,MAP1B,MAP1S,MARK1,MYO19,OPA1,RHOT1,RHOT2,SPAST,SYBU,TRAK1,TRAK2,UBB,UCHL1,WASF1	0.040181,3.9962e-05,0.0072432,7.3717e-06,0.027038,0.0024456,1.8727e-07,0.00011437,0.0096706,0.00015448,0.003274,1.17e-12,0.069252,0.049929,2.5059e-06,0.0079113,0.00046495,0.037162,0.0077331,0.042934,0.0079727,0.0024954
GOBP_REGULATION_OF_CHROMOSOME_ORGANIZATION	244	203	0.047315	0.005428	0.052066	0.18175	1	1	1	0.771124	1	ACD,ACTB,ACTL6B,ACTR5,ACTR8,ANAPC1,ANAPC11,ANAPC15,ANAPC2,ANAPC4,ANAPC5,ANAPC7,APC,ARID1A,ARID1B,ARID2,ATF7IP,ATF7IP2,ATM,ATR,AURKB,AXIN2,BAZ1B,BCL7A,BCL7B,BCL7C,BECN1,BIRC5,BRD7,BUB1,BUB1B,BUB3,CCNB1,CCT2,CCT3,CCT4,CCT5,CCT6A,CCT7,CCT8,CDC20,CDC23,CDC26,CDC27,CDC6,CDCA5,CDCA8,CDK5RAP2,CDT1,CENPE,CENPV,CHFR,CTC1,CTCF,CTNNB1,CUL3,DCP2,DDX11,DHX36,DLGAP5,DNMT1,DPF1,DPF2,DPF3,DUSP1,DYNC1LI1,EID3,ERCC1,ERCC4,EXOSC10,FBXO4,FEN1,HECW2,HMBOX1,HNRNPA1,HNRNPA2B1,HNRNPC,HNRNPD,HNRNPU,IK,INCENP,INO80,INO80B,INO80C,INO80D,KAT2B,KAT5,KLHL22,KNTC1,LIG4,MAD2L1,MAD2L2,MAP2K7,MAP3K4,MAPK1,MAPKAPK5,MCM2,MCPH1,MCRS1,MNAT1,MORC2,MOS,MPHOSPH8,MYC,NABP2,NAF1,NAT10,NBN,NCAPD2,NCAPD3,NCAPG,NCAPG2,NCAPH,NCAPH2,NDC80,NEK2,NEK6,NEK7,NFRKB,NSMCE1,NSMCE2,NSMCE4A,NUMA1,PARN,PARP1,PCID2,PHF10,PIF1,PINX1,PKIB,PLK1,PML,PNKP,POT1,PPHLN1,PRAP1,PRKCQ,PSMG2,RAD21,RB1,RIOK2,RMI2,RNF4,RTEL1,RUVBL1,RUVBL2,SENP6,SETDB1,SETDB2,SETMAR,SHCBP1L,SIN3A,SLX1A,SLX1B,SLX4,SMARCA2,SMARCA4,SMARCB1,SMARCC2,SMARCD1,SMARCD2,SMARCD3,SMARCE1,SMC2,SMC4,SMC5,SMC6,SMG1,SMG5,SMG6,SPC24,SPDL1,SRC,SUB1,TACC3,TCP1,TEN1,TERF1,TERF2,TERF2IP,TINF2,TNKS,TNKS2,TOP2A,TPR,TRAPPC12,TRIM28,TTK,UBE2C,UCHL5,UPF1,USP44,USP7,XRCC1,XRCC3,XRCC5,XRN1,YLPM1,YY1,ZNF304,ZW10,ZWILCH,ZWINT	0.00074678,0.0073333,0.00032291,5.701e-14,0.0054473,0.016886,0.011133,0.020427,0.0023191,0.00026974,0.0020527,0.00037905,0.03643,3.5386e-05,9.8059e-14,0.0025068,8.1823e-14,0.060839,0.011627,0.0069321,0.013817,0.002207,0.075428,2.3235e-08,0.041085,0.0013434,0.0040541,0.016393,0.00083752,0.032025,0.090897,0.000858,0.015666,0.0022838,4.2832e-06,0.31697,0.083907,0.091194,0.016003,2.0958e-07,0.0077673,8.8569e-08,0.030797,0.0042441,0.0025967,0.0001223,0.0059262,0.0066494,0.0063443,7.8391e-06,0.042934,0.020807,0.026157,0.00025494,0.039559,1.6862e-05,9.945e-06,0.0085168,0.0013156,3.436e-05,0.003044,3.7088e-05,0.00048616,9.1434e-06,0.0014885,0.020186,0.00053567,0.0010345,0.011584,0.0034637,0.0067992,3.8534e-05,5.2558e-05,1.8818e-06,0.034688,0.0016333,0.030505,0.068994,0.055068,0.074034,0.046201,3.1595e-07,0.033379,0.014209,8.6229e-06,0.00043663,0.012169,0.0081978,3.6031e-11,0.0018148,0.029597,0.0032948,0.03061,0.014962,0.024325,0.0016342,0.024795,0.032564,8.1286e-06,0.0017716,0.00057955,0.044401,0.020072,0.13261,0.00024118,0.027565,0.045562,0.002458,0.0024915,8.0654e-08,0.058495,0.0099018,4.7201e-06,0.00066577,0.045141,0.021001,0.033418,0.0079574,0.00073012,0.090077,0.03148,0.0061253,0.0061874,0.0012389,0.00054368,0.014487,0.018534,0.00060334,0.025532,0.0048588,0.091324,0.0018392,0.047447,0.015989,0.01003,0.050791,4.5994e-05,0.034962,0.027124,0.023049,0.02527,0.029643,7.2422e-07,0.00061947,0.00024973,0.081874,0.0014458,0.010238,0.022492,0.098067,0.0046917,0.065921,2.8324e-05,0.010634,1.7164e-06,9.5372e-05,0.0013955,0.1046,0.00014424,0.0025036,8.6863e-06,0.026767,0.0024593,0.011029,0.0039188,1.6914e-05,0.0037238,0.0041875,0.00024239,5.362e-06,0.075419,1.1656e-05,0.0016762,0.012961,4.3795e-06,0.0050584,0.032981,0.021059,8.3696e-06,0.03918,0.0057377,0.0014975,0.0053526,0.0025068,0.0066428,0.0062162,0.0076246,0.003476,0.087595,1.6605e-06,0.0010629,0.02809,0.021234,5.1286e-06,7.5051e-14,0.0030295,0.01924,0.0025732,0.01039,0.00027454,0.00046338,0.013015,0.026772
GOBP_EYELID_DEVELOPMENT_IN_CAMERA_TYPE_EYE	14	12	0.1835	0.0051507	0.2021	0.18196	1	1	1	0.771378	1	EGFR,GRHL3,HDAC1,INHBA,JUN,OSR2,PRICKLE1,SOS1,SOX11,STRA6,TFAP2A,TWIST1	0.00023466,0.0018517,0.0022457,5.9698e-05,0.010442,0.0092754,1.404e-07,0.0075331,0.021297,0.0052935,0.0089613,0.0058641
GOBP_GLYCOPROTEIN_METABOLIC_PROCESS	388	321	0.037627	0.0054067	0.041452	0.18202	1	1	1	0.771378	1	A4GALT,A4GNT,AATF,ABCA2,ABCA7,ABO,ACER2,ACOT8,ADAMTS12,ADAMTS13,ADAMTS7,AGA,AGO2,ALG1,ALG10,ALG10B,ALG11,ALG12,ALG14,ALG1L2,ALG2,ALG3,ALG5,ALG6,ALG8,ALG9,AMFR,APCS,AQP11,ARFGEF1,B3GALNT1,B3GALNT2,B3GALT1,B3GALT2,B3GALT5,B3GALT6,B3GAT1,B3GAT2,B3GAT3,B3GNT2,B3GNT3,B3GNT4,B3GNT5,B3GNT7,B3GNT8,B4GALNT2,B4GALT1,B4GALT2,B4GALT3,B4GALT4,B4GALT5,B4GALT6,B4GALT7,B4GAT1,BACE2,BCL2,BMP2,BMPR1B,BMPR2,C1GALT1,C1GALT1C1L,C20orf173,CANT1,CCL19,CCL21,CCR7,CELA1,CHP1,CHPF,CHPF2,CHST11,CHST12,CHST13,CHST14,CHST15,CHST8,CHST9,CHSY1,CHSY3,COG3,COG7,COL11A1,COL2A1,CSGALNACT1,CSGALNACT2,CST3,CTNNB1,CTSL,CYTL1,DAD1,DCN,DDOST,DERL3,DOLK,DOLPP1,DPAGT1,DPM1,DPM2,DPM3,DPY19L1,DPY19L2,DPY19L3,DPY19L4,DSE,EDEM2,EDEM3,EGFLAM,ENGASE,ENTPD5,EOGT,ERP44,EXT1,EXT2,EXTL1,EXTL2,EXTL3,FAM20B,FBXO17,FBXO2,FBXO27,FBXO44,FBXO6,FKRP,FKTN,FOXL1,FUT1,FUT10,FUT11,FUT2,FUT3,FUT4,FUT5,FUT6,FUT7,FUT8,FUT9,GAL3ST1,GAL3ST2,GAL3ST3,GAL3ST4,GALNT10,GALNT12,GALNT13,GALNT14,GALNT15,GALNT16,GALNT18,GALNT2,GALNT4,GALNT5,GALNT6,GALNT7,GALNT8,GALNTL5,GALNTL6,GANAB,GBGT1,GCNT1,GCNT2,GCNT3,GCNT4,GCNT7,GFPT1,GFPT2,GLB1,GLCE,GNPTAB,GNPTG,GOLGA2,GOLPH3,GORASP1,GPC1,GUSB,GXYLT1,HBEGF,HEXA,HEXB,HGSNAT,HIF1A,HPSE,HS2ST1,HS3ST1,HS3ST2,HS3ST3A1,HS3ST3B1,HS3ST4,HS3ST5,HS3ST6,HS6ST1,HS6ST3,HYAL4,IDUA,IGF1,IHH,IL15,IL33,ITM2B,ITM2C,JAK3,KRTCAP2,LEP,MAN1A1,MAN1A2,MAN1B1,MAN1C1,MAN2A1,MAN2A2,MAN2B1,MANBA,MGAT3,MGAT4B,MGAT4C,MGAT4D,MGAT5,MGAT5B,MLEC,MPDU1,MT3,NAGLU,NAGPA,NCSTN,NDNF,NDST1,NDST3,NDST4,NECAB1,NECAB2,NEU2,NEU4,NGLY1,NPC1,NUDT14,NUS1,OST4,PARK7,PCSK6,PGM3,PHLDA1,PLCB1,PLOD1,PLOD2,PLOD3,PMM2,POFUT1,POFUT2,POGLUT1,POMGNT1,POMGNT2,POMK,POMT1,POMT2,PPARD,PRKCSH,PSEN1,PTX3,PXYLP1,RAB1A,RAB1B,RAMP1,RNF103,RNF139,RNF185,RPN1,RPN2,SERP1,SERP2,SGSH,SLC34A1,SLC35C1,SLC35C2,SLC35D2,SLC39A8,SLC51B,SOAT1,SPOCK3,ST3GAL1,ST3GAL2,ST3GAL3,ST3GAL4,ST3GAL5,ST3GAL6,ST6GAL1,ST6GAL2,ST6GALNAC1,ST6GALNAC2,ST6GALNAC3,ST6GALNAC4,ST6GALNAC5,ST6GALNAC6,ST8SIA1,ST8SIA2,ST8SIA4,ST8SIA5,ST8SIA6,STT3A,STT3B,SULF1,SULF2,SYVN1,TCF7L2,TET1,TET3,TMEM165,TMEM258,TMEM59,TMTC1,TMTC2,TMTC3,TMTC4,TNIP1,TRAK1,TRIM13,TRIP11,TUSC3,UGDH,UGGT1,UGGT2,UST,VEGFB,XXYLT1,XYLT1	0.02156,0.00028846,0.0087722,0.00049239,0.015744,0.0034495,0.089211,0.027439,0.0086389,0.00023469,0.00022822,0.0042647,0.00046451,0.00041581,0.03285,0.0013288,0.019385,3.1808e-05,0.0031713,0.022744,0.013666,0.0037353,0.013048,0.0235,0.00043951,0.043154,0.079496,6.302e-08,0.098712,0.080662,6.3202e-08,1.7827e-08,0.00079224,2.3975e-07,0.00063249,0.023585,3.0759e-11,0.00068951,0.00020039,0.0058435,0.0054438,9.4098e-10,0.00056188,0.013923,0.00030265,0.03696,1.8542e-06,8.2869e-05,0.032331,0.00015145,0.05995,0.021589,1.6548e-06,5.1509e-07,8.6904e-07,0.00078219,0.021297,0.00090393,0.00032585,0.01792,0.090744,0.0054777,0.086813,3.3732e-05,0.0063812,0.0002276,0.090064,5.2616e-06,2.2817e-07,0.097758,2.0267e-05,0.0004878,0.024598,0.00010039,0.0058442,0.0010182,0.001716,0.0056928,0.003471,0.025771,0.060641,3.7479e-08,1.7535e-05,0.0006512,0.056877,0.062725,0.039559,0.03737,0.052444,0.043688,0.0044816,0.021686,0.011343,0.0016189,1.397e-08,0.00092672,6.924e-05,0.012353,0.083625,0.02735,0.073015,1.7156e-08,0.10552,0.0040261,1.5647e-07,1.504e-10,0.0010223,0.0036024,3.395e-06,0.032173,0.0004931,6.844e-09,0.001197,0.0035886,0.0021577,0.0023243,0.0069181,0.0066395,0.056051,0.020318,0.012975,0.0074637,0.11035,0.089077,0.14215,5.8018e-05,0.00039903,0.12408,1.1225e-06,0.033545,0.0070661,0.039021,0.037465,0.00039797,0.010445,1.1343e-07,0.00021285,0.013167,0.00014086,0.0018808,8.4154e-08,0.008395,0.001264,0.0013235,0.0010796,0.00020538,4.5329e-08,5.8382e-08,2.6224e-07,0.024941,0.00023922,7.2319e-06,0.00058617,0.0078749,1.0051e-06,0.086014,0.00067222,0.00957,0.045549,0.00067103,0.00022878,0.0033383,0.032305,0.003991,0.0059882,0.0093398,0.070151,0.0007167,0.049758,0.047827,0.0092244,0.0059399,0.041879,0.00043078,0.00010812,0.050213,0.042011,0.014611,0.027038,0.035662,0.011575,0.00059335,0.00078903,0.0013624,0.045284,9.6392e-07,0.00014731,0.029097,0.0002287,0.00089848,0.0059641,0.0021325,9.1199e-05,0.10293,0.020583,0.00092379,0.0038957,0.00011496,0.037812,0.0019605,0.00012038,0.0088181,2.3735e-05,0.00023629,0.049167,1.5564e-13,0.00096359,3.9547e-07,0.00010319,0.0021411,0.00030331,0.0081364,0.014244,3.6541e-06,0.00031367,0.017027,0.0003834,0.14892,3.4393e-06,0.00035161,0.0010304,0.0010275,0.07456,0.0069124,0.0086061,6.5691e-07,0.003555,0.0067887,0.010649,3.7006e-05,4.697e-05,0.040068,2.2506e-06,0.0015322,0.056436,0.0047247,1.4525e-05,0.016655,2.1945e-07,0.017951,0.058566,0.024033,0.091026,0.0044407,4.6469e-05,0.073303,0.092624,0.093782,0.040554,0.00020801,0.00069923,0.0013744,0.048873,0.028978,0.0069304,0.063888,0.0037325,2.2869e-05,0.0054299,0.0057916,0.009268,4.9775e-05,0.0046788,0.095675,0.040881,0.00082548,0.035015,0.062644,0.00014492,0.2359,0.044543,0.15187,0.012279,0.0065075,0.0012851,0.013485,2.3193e-05,6.3513e-07,3.1591e-06,0.0074895,0.093032,0.00076502,1.6622e-06,0.0019929,0.001507,5.2914e-05,0.0089429,0.0023846,0.0033021,0.0064741,0.012835,0.002872,1.4298e-09,0.0094028,0.00011518,0.0055563,0.0033677,0.00022626,0.0033285,0.00076845,0.0004652,0.0077468,0.0098899,6.6167e-05,0.027571,9.7089e-06,0.010175,0.055679,2.8071e-06,0.019668,0.037162,1.6697e-08,0.0027209,4.0519e-05,0.0083801,0.046677,0.028921,0.0059746,0.0052186,6.1607e-05,7.093e-05
GOBP_ENERGY_HOMEOSTASIS	44	42	0.10339	0.005424	0.11404	0.18232	1	1	1	0.772204	1	ACACB,ALK,AMPD2,BMP8A,CRTC1,CRTC3,DLL1,EDN2,EIF4G1,FLCN,FMO1,FMO2,FMO4,FOXO1,IGF2BP2,IRX3,LEPR,METRNL,MEX3C,MFSD2A,MLXIPL,MRAP2,NMU,NR1D2,NR4A3,OMA1,PASK,PIK3CA,PM20D1,PPARGC1A,PRCP,PRKAA1,PRKAA2,SGIP1,SIRT1,SLC35D3,SQSTM1,STAT3,TMEM18,TRPV4,TSKU,UBB	0.034573,4.2264e-11,1.118e-05,0.022736,0.013743,0.0055119,1.3759e-05,0.011933,1.2647e-05,0.013492,0.0046886,0.0056798,0.011763,0.045221,0.0028424,0.0035443,0.0078849,0.012256,7.4863e-09,0.0041508,0.014192,0.019909,0.017325,0.046198,0.015442,0.053793,0.019858,0.010218,0.026573,9.0397e-05,2.7749e-05,0.043956,0.0061623,0.00069012,0.0025693,0.043395,0.0004728,0.00041029,0.0036289,0.00015767,8.2769e-11,0.042934
GOBP_NEGATIVE_REGULATION_OF_TELOMERE_MAINTENANCE	34	31	0.13099	0.005906	0.14473	0.18272	1	1	1	0.773386	1	ACD,ATM,CTC1,DCP2,ERCC1,ERCC4,EXOSC10,HNRNPA1,HNRNPC,HNRNPU,NAT10,NBN,PARP1,PIF1,PINX1,POT1,RTEL1,SLX1A,SLX1B,SLX4,SMG6,SRC,TEN1,TERF1,TERF2,TERF2IP,TINF2,TNKS,TNKS2,XRCC1,XRN1	0.00074678,0.011627,0.026157,9.945e-06,0.0010345,0.011584,0.0034637,0.034688,0.030505,0.055068,0.045562,0.002458,0.00054368,0.00060334,0.025532,0.015989,0.00061947,2.8324e-05,0.010634,1.7164e-06,5.362e-06,0.0016762,0.032981,0.021059,8.3696e-06,0.03918,0.0057377,0.0014975,0.0053526,5.1286e-06,0.01924
GOBP_POSITIVE_REGULATION_OF_DNA_REPAIR	127	103	0.06859	0.0056236	0.075813	0.18281	1	1	1	0.773386	1	ACTB,ACTL6B,ACTR2,ACTR5,ACTR8,ARID1A,ARID1B,ARID2,BABAM1,BCL7A,BCL7B,BCL7C,BRCA1,BRD7,BRD8,CCDC117,CEBPG,DDX11,DHX9,DMAP1,DPF1,DPF2,DPF3,EGFR,EP400,EPC1,EPC2,ERCC6,EYA1,EYA2,EYA3,EYA4,FAM168A,FGF10,FMN2,FOXM1,FUS,HDAC10,HELQ,HMGB1,ING3,INO80,INO80B,INO80C,INO80D,KAT5,KHDC3L,MAD2L2,MBTD1,MCRS1,MEAF6,MGMT,MMS19,MORF4L1,MRGBP,NFRKB,NPAS2,PARP1,PARP3,PCNA,PHF10,PIAS4,PNKP,POGZ,PRKCG,PRKDC,RAD51AP1,RBBP8,RIF1,RNF168,RNF8,RPS3,RUVBL1,RUVBL2,SETMAR,SIRT1,SMARCA2,SMARCA4,SMARCB1,SMARCC2,SMARCD1,SMARCD2,SMARCD3,SMARCE1,SMCHD1,SPIDR,SPIRE1,TIGAR,TIMELESS,TMEM161A,TRIM28,TRRAP,UBE2N,UCHL5,UIMC1,USP1,VPS72,WDR48,WRAP53,XRCC1,YEATS4,YY1,ZCWPW1	0.0073333,0.00032291,9.3068e-05,5.701e-14,0.0054473,3.5386e-05,9.8059e-14,0.0025068,0.0034649,2.3235e-08,0.041085,0.0013434,0.10651,0.00083752,9.0082e-07,0.027451,0.012197,0.0085168,0.00033728,0.037877,3.7088e-05,0.00048616,9.1434e-06,0.00023466,0.028237,0.047523,2.7188e-05,0.052198,0.016457,0.00015584,0.043096,0.011027,0.00051912,0.010515,0.001012,0.014172,0.0044863,1.5591e-07,0.010675,0.012686,0.097871,3.1595e-07,0.033379,0.014209,8.6229e-06,0.012169,0.08395,0.0032948,0.01436,8.1286e-06,0.0050317,7.5864e-05,0.00022477,0.024153,0.12492,0.00073012,0.021244,0.00054368,0.0053923,0.04381,0.018534,0.030562,0.047447,0.00078627,0.038868,0.0012444,0.11421,0.031479,0.13775,2.8366e-06,0.00037848,0.037541,0.00024973,0.081874,0.098067,0.0025693,9.5372e-05,0.0013955,0.1046,0.00014424,0.0025036,8.6863e-06,0.026767,0.0024593,0.0051741,0.00061863,0.02867,0.0054199,0.00054991,0.00025439,0.0076246,0.03788,0.0012108,1.6605e-06,3.9947e-06,0.03071,0.0046168,0.00078408,0.00050218,5.1286e-06,0.047795,0.01039,1.3666e-09
GOBP_DICARBOXYLIC_ACID_CATABOLIC_PROCESS	18	13	0.18155	0.0053039	0.20098	0.18318	1	1	1	0.773776	1	AASDHPPT,ACOT8,ACSF3,ADHFE1,ALDH1L1,ALDH1L2,DDO,GAD1,GAD2,GLUD1,GOT2,MTHFS,QPRT	0.0025387,0.027439,0.008629,0.13379,0.011378,6.9668e-06,0.00070628,0.0010268,0.0045003,0.0014512,0.0002324,0.006636,0.018006
GOCC_MEIOTIC_SPINDLE	15	10	0.19679	0.0050428	0.21787	0.1832	1	1	1	0.773776	1	ASPM,AURKA,BORA,CNTRL,HSPA2,INCENP,RPS6KA2,RSPH1,SHCBP1L,SIRT2	0.0031995,0.065862,0.027977,0.014358,6.566e-09,0.046201,2.66e-11,5.0232e-05,0.0046917,0.048174
GOBP_REGULATION_OF_DEVELOPMENT_HETEROCHRONIC	12	11	0.15752	0.0042332	0.17455	0.18343	1	1	1	0.773776	1	ASCL1,DLL1,FGF9,HMGN1,JAG1,NODAL,NOTCH1,NR2E1,PAX6,RBPJ,SERPINE2	0.0015222,1.3759e-05,0.034513,0.048821,0.00012377,0.06459,0.011638,0.0039657,0.0082472,0.0004495,0.057038
GOBP_N_ACETYLGLUCOSAMINE_METABOLIC_PROCESS	16	12	0.17368	0.004875	0.19254	0.18352	1	1	1	0.773776	1	AMDHD2,CHST1,CHST2,CHST5,CHST6,EXTL2,GNE,GNPDA1,GNPDA2,MGAT3,NAGK,NANP	0.019508,5.1431e-05,0.00073332,0.082884,0.01514,0.0021577,0.028955,6.2776e-05,0.0051631,0.0021411,0.060608,0.0029732
GOCC_AXON_CYTOPLASM	60	48	0.090523	0.0050757	0.10038	0.18359	1	1	1	0.773776	1	ACTR10,AGBL4,AGTPBP1,AP3B1,AP3D1,AP3M1,AP3M2,AP3S1,AP3S2,ARL8B,BLOC1S1,BLOC1S2,BLOC1S3,BLOC1S4,BLOC1S5,BLOC1S6,DLG2,DST,DTNBP1,DYNC1H1,FBXW11,HIF1A,HSBP1,HSPB1,KIF1A,KIF1B,KIF1C,KIF3A,KIF3B,KIF5A,KIF5B,MAPK8IP3,NDEL1,NETO1,OPA1,PAFAH1B1,RAB27B,SNAPIN,SOD1,SPAST,SYBU,TERF2,TMEM108,TRAK1,TRAK2,TRIM46,UCHL1,ZC3H14	0.040181,3.9962e-05,0.0072432,1.5573e-05,0.00016458,0.0060185,0.00062476,0.021836,0.012383,0.047031,0.0092352,0.037626,0.017546,0.0068037,0.0041547,0.0027612,2.0934e-05,3.9379e-08,8.8456e-05,0.043726,0.025104,0.027038,0.0024456,0.0039472,0.018982,0.036229,0.058818,0.0047548,0.1119,0.016533,1.8727e-07,4.9685e-05,0.073236,0.0018557,0.069252,0.0078629,0.00064294,0.10225,6.4706e-09,0.0079113,0.00046495,8.3696e-06,6.2968e-08,0.037162,0.0077331,0.0021218,0.0079727,0.0003553
GOCC_NUCLEAR_CHROMOSOME	211	168	0.053392	0.0055787	0.059208	0.1836	1	1	1	0.773776	1	ACTR5,ACTR6,ACTR8,ADD3,AGO3,ANP32E,ARID4A,ARID4B,BAZ1A,BAZ1B,BIRC5,BLM,BRCA1,BRCA2,BRD4,BRD8,BRMS1,BRMS1L,C14orf39,CAMSAP3,CARM1,CCNB1IP1,CDC45,CFDP1,CHD1,CHEK1,CSNK2A1,DHX9,DMAP1,DMC1,DNMT3L,EME2,EP400,ETAA1,EXOSC9,FKBP6,GINS1,GINS2,GINS4,HDAC1,HMGA2,HNRNPU,HORMAD1,HORMAD2,HSPA2,HUS1,IK,INCENP,ING1,ING2,ING3,INO80,INO80B,INO80C,INO80D,JUN,KAT5,KIFAP3,LRIF1,LRPPRC,LRWD1,MCM10,MCM2,MCM4,MCM5,MCM7,MCRS1,MEI4,MLH1,MLH3,MMS22L,MORF4L1,MSH4,MUS81,NCAPD2,NCAPD3,NCAPG,NCAPG2,NCAPH,NCAPH2,NEK2,NFRKB,NIFK,NOL6,NUFIP1,ORC1,ORC2,ORC3,ORC4,ORC5,P3H4,PARP1,PCNA,PHF12,PINX1,PLK1,POLA2,POLD2,POLD3,POLD4,POLE3,PSMC3IP,RAD21,RAD51,RAD9A,RAD9B,RBBP4,RCC1,REC8,REPIN1,RGS12,RNF212,RNF212B,RPA1,RPA2,RPA3,RRS1,RSPH1,RUVBL1,RUVBL2,SAP130,SAP30,SAP30L,SETX,SIN3A,SIN3B,SLX1A,SLX1B,SLX4,SMARCAD1,SMARCAL1,SMARCB1,SMARCE1,SMC1B,SMC2,SMC3,SMC4,SMCHD1,SPIDR,SRCAP,STAG3,SUDS3,SUN2,SWI5,SYCE1,SYCE1L,SYCE2,SYCE3,SYCP1,SYCP3,TERF2IP,TET1,TEX12,TIMELESS,TIPIN,TOP1,TOP2A,TRIM24,TRRAP,TTN,TUBG1,UBE2I,UCHL5,WDHD1,YY1,ZMIZ2,ZNHIT1,ZRANB3	5.701e-14,0.0033406,0.0054473,5.0436e-09,0.090122,0.0013868,0.044269,4.3942e-05,0.0004473,0.075428,0.016393,0.050041,0.10651,0.00011067,0.013015,9.0082e-07,4.3634e-07,0.00058035,0.0017567,0.12449,0.044294,0.028185,0.020829,0.010002,0.0066593,0.0002996,0.0014581,0.00033728,0.037877,8.0139e-07,0.074003,1.5016e-05,0.028237,0.033087,1.4987e-06,0.013328,0.0011505,0.026969,0.020963,0.0022457,0.0001264,0.055068,0.042086,5.4523e-06,6.566e-09,0.017804,0.074034,0.046201,0.012405,0.038333,0.097871,3.1595e-07,0.033379,0.014209,8.6229e-06,0.010442,0.012169,0.043999,0.0015082,0.00011437,0.0056373,0.0025817,0.024795,0.00085917,0.013373,0.024473,8.1286e-06,0.00024713,0.002725,0.0018716,0.001038,0.024153,3.7003e-05,9.4999e-07,0.0024915,8.0654e-08,0.058495,0.0099018,4.7201e-06,0.00066577,0.021001,0.00073012,0.0081167,0.043487,0.00027994,0.019447,0.00028059,2.0794e-11,0.0082202,0.0010637,0.033974,0.00054368,0.04381,0.025264,0.025532,0.091324,0.0033047,0.02358,0.039414,0.00035906,0.010162,5.0143e-07,0.027124,5.8698e-05,0.00058297,4.862e-08,0.00079638,0.01231,5.4564e-05,0.0041415,0.00080945,0.013813,7.4135e-05,0.011122,0.064118,0.036189,0.16023,5.0232e-05,0.00024973,0.081874,0.034531,3.3303e-06,0.0096853,0.074523,0.065921,0.1499,2.8324e-05,0.010634,1.7164e-06,0.0068288,0.058343,0.1046,0.0024593,0.018014,0.011029,0.020119,0.0039188,0.0051741,0.00061863,7.3535e-07,0.0033135,0.0089373,0.00045221,0.049758,0.016106,0.026372,1.3727e-05,1.2193e-07,2.5212e-05,0.062029,0.03918,0.0004652,0.00074001,0.00054991,0.010398,7.4399e-06,0.0025068,0.015718,0.03788,0.00040742,5.1963e-06,0.0001655,1.6605e-06,2.9753e-06,0.01039,0.013996,7.3159e-05,0.057664
GOBP_REGULATION_OF_VASCULAR_PERMEABILITY	49	44	0.092825	0.0049839	0.10295	0.18364	1	1	1	0.773776	1	ABCC8,ADM,ADORA2A,AKAP12,ANGPT1,APOE,ARHGAP35,AZU1,BCR,BDKRB2,BMP6,C2CD4A,C2CD4B,CDH5,CLDN5,CTNNBIP1,DDAH1,FERMT2,FGFBP3,GPR4,HRH1,NPPB,NPR1,OCLN,PDE2A,PDE3A,PLEC,PLVAP,PTP4A3,RAMP2,SH3GL2,SLIT2,SRC,TACR1,TACR2,TEK,TGFB1,TJP1,TJP2,TJP3,TRPV4,UCN,VEGFA,YES1	0.0023941,0.098728,0.068171,0.0032996,0.0029225,0.0009553,0.0031446,0.013651,0.00094966,0.0776,9.4174e-07,0.00092436,0.055641,0.0003125,0.0082662,0.0013873,0.0014196,0.0061417,7.6534e-06,0.004064,0.00029485,0.031144,0.032722,0.026768,3.2976e-07,0.00084584,0.028893,0.018155,0.0048373,0.0027164,0.044482,1.3896e-07,0.0016762,0.011419,0.075007,2.3712e-05,8.9809e-05,1.0113e-05,0.0022819,0.10063,0.00015767,0.00035972,0.0028594,0.0020887
GOBP_MRNA_5_SPLICE_SITE_RECOGNITION	23	3	0.26912	0.0037781	0.29906	0.1841	1	1	1	0.775269	1	PRPF39,PSIP1,SFSWAP	0.0018059,0.00031029,0.00021218
GOMF_STRUCTURAL_CONSTITUENT_OF_EYE_LENS	23	20	0.1729	0.0062638	0.19258	0.18465	1	1	1	0.77658	1	BFSP1,BFSP2,CPOX,CRYAA,CRYBA1,CRYBA2,CRYBA4,CRYBB1,CRYBB2,CRYBB3,CRYBG3,CRYGA,CRYGB,CRYGC,CRYGD,CRYGN,HSPB2,HSPB6,LIM2,VIM	0.00010497,0.00049872,0.12101,0.051279,0.0052347,0.005216,0.0039362,0.0039362,0.0018347,0.00013618,0.0025407,0.014869,0.011132,0.011983,0.013229,0.003847,0.043154,2.5584e-08,0.010206,0.011971
GOBP_NEURAL_CREST_CELL_DIFFERENTIATION	94	80	0.074657	0.0053985	0.083327	0.18515	1	1	1	0.77658	1	ACVR1,ALDH1A2,ANXA6,BMP4,BMP7,BMPR1A,CDC42,CDH2,CITED2,CORO1C,CYP26C1,EDN1,EDN3,EDNRB,ENG,ERBB4,EXT1,FAM172A,FBXL17,FGF19,FOLR1,FOXC1,FOXC2,FRZB,GBX2,GDNF,GSC,HAND2,HIF1A,HTR2B,ISL1,JAG1,KBTBD8,KITLG,KLHL12,LAMA5,LRP6,MAPK1,NRG1,NRP1,NRP2,NRTN,OVOL2,PDCD6,PHACTR4,PITX2,RADIL,RDH10,RET,SEMA3A,SEMA3C,SEMA3D,SEMA3E,SEMA4A,SEMA4B,SEMA4D,SEMA4F,SEMA4G,SEMA5A,SEMA5B,SEMA6A,SEMA6B,SEMA6C,SEMA6D,SEMA7A,SFRP1,SHH,SIX1,SMAD4,SMO,SNAI2,SOX11,SOX8,SOX9,TAPT1,TBX1,TCOF1,TWIST1,WNT10A,WNT8A	0.00079465,0.090013,0.0070737,0.055304,0.016633,0.001574,0.010185,2.3824e-06,0.010602,1.2727e-06,0.00046532,0.029238,0.00018694,0.015674,0.06294,3.0652e-15,6.844e-09,2.3856e-05,7.5527e-10,0.057795,0.0062937,0.018596,0.080049,1.4947e-05,9.2688e-07,0.00067416,0.14934,0.0037186,0.027038,0.015866,0.037337,0.00012377,0.0027597,0.0032786,0.070497,0.0052414,3.176e-05,0.024325,3.4566e-05,6.787e-07,0.014335,0.019266,0.022164,0.012904,0.0075001,0.0016369,0.0034218,0.064011,0.071756,0.0001358,0.022015,0.016277,0.0045342,0.00052502,0.037326,0.0023237,0.10116,0.08322,0.0032964,0.0040905,0.0050428,2.427e-09,3.5914e-05,0.014738,0.049329,0.0018969,0.028513,0.014238,0.0045461,0.00045536,0.026725,0.021297,2.6778e-07,0.07791,0.0057204,0.052779,0.12411,0.0058641,0.05711,0.00014473
GOBP_RESPONSE_TO_CALCIUM_ION	147	127	0.055031	0.0050061	0.061439	0.18522	1	1	1	0.77658	1	AANAT,ACER1,ACTG1,ADCY1,ADCY8,ADGRV1,AHCYL1,AKR1C3,ALG2,ALOX15,ALOX5AP,ANXA11,AQP3,BAD,BRAF,CACNG2,CALM1,CALM2,CALM3,CAMK2D,CAPN3,CARF,CASQ2,CASR,CAV1,CCND1,CHP2,CLIC4,CPNE1,CPNE2,CPNE3,CPNE4,CPNE5,CPNE6,CPNE8,CPNE9,CRHBP,D2HGDH,DMTN,ECT2,EDN1,EEF2K,ENDOG,ENTPD6,FGB,FOS,FOSB,GIPR,GPLD1,GUCA1A,HNRNPD,HOMER1,HPCA,HSPA5,INHBB,IQGAP1,ITPKA,ITPKB,ITPKC,JUN,JUNB,JUND,KCNH1,KCNMA1,KCNMB1,KCNMB2,KCNMB3,KCNMB4,LGMN,MCOLN1,MNAT1,MTTP,NCSTN,NEDD4,NEUROD2,NLGN1,P2RX7,PCSK1,PDCD6,PENK,PKD2,PLCG2,PPIF,PPP3CA,PRKAA1,PRKAA2,PTK2B,RASAL1,RASGRP2,RYR1,RYR2,RYR3,S100A16,SCN5A,SDC1,SEC31A,SLC25A12,SLC25A13,SLC25A23,SLC25A24,SLC6A1,SMPD1,STIM1,SUCNR1,SYT1,SYT11,SYT12,SYT13,SYT17,SYT2,SYT3,SYT5,SYT6,SYT7,SYT8,SYT9,THBS1,TNNT2,TPH2,TRPC1,TRPC3,TRPM2,TSHB,TTN,TUBA1A,VPS54,WNT5A	0.00012181,0.072878,5.4313e-05,6.6785e-05,2.4624e-05,2.422e-10,0.00020908,0.063494,0.013666,0.013287,0.00094498,0.001046,0.040076,0.028005,0.0035997,0.002151,0.0086271,0.00013899,0.0083422,1.038e-05,0.0038387,0.0050118,0.039565,0.012317,0.090974,0.0093085,0.00025478,0.02416,6.9689e-05,2.3556e-08,5.7211e-10,1.3301e-06,0.00015381,3.2294e-09,4.5993e-05,0.0010225,0.0036613,0.0057219,0.0049828,0.0018658,0.029238,0.00083571,0.0075781,0.0036515,0.075672,0.050482,0.0037773,0.00044243,0.019728,0.0024806,0.068994,0.0039216,0.027167,0.0053711,0.0023613,0.0021497,4.3528e-06,5.2747e-05,0.031899,0.010442,2.1817e-07,0.0074517,4.7445e-09,4.7788e-06,0.026928,2.0796e-07,0.0029005,0.0010727,0.0011691,0.010591,0.0017716,0.00041472,0.0010304,9.7334e-05,0.062319,6.0314e-08,0.046503,0.00060092,0.012904,0.11966,0.017187,0.0004527,0.057536,6.9504e-05,0.043956,0.0061623,3.1299e-05,0.035381,0.004939,0.0014843,2.5434e-10,0.0021157,0.10225,7.2247e-06,0.063353,0.0046064,3.2135e-13,0.014544,0.037177,0.0023351,0.0022119,0.014264,0.0058077,0.00043426,0.002488,0.0026315,2.5471e-07,0.0012526,3.283e-06,1.3175e-06,0.0015622,9.0249e-05,0.0050036,0.0010863,0.13617,0.0032795,0.12506,0.006832,0.020811,0.047261,7.9124e-07,0.018925,0.00063677,0.00040742,0.0052078,9.3944e-07,0.0048404
GOCC_SPINDLE	401	311	0.039629	0.0056069	0.044257	0.18529	1	1	1	0.77658	1	ACOT13,AKT1,ALPK1,ANAPC5,ANAPC7,ANKFN1,ANXA11,APP,ARHGEF2,ARHGEF7,ARL2BP,ARL8B,ASPM,ATM,AUNIP,AURKA,AURKB,BCCIP,BIRC6,BOD1,BORA,BUB1B,CALM1,CALM2,CALM3,CAPG,CBX3,CCAR2,CCDC117,CCDC57,CCNB1,CCSAP,CD180,CDC14A,CDC20,CDC25B,CDC27,CDC42,CDC6,CDC7,CDCA8,CDK1,CDK5RAP2,CENPE,CENPV,CEP104,CEP128,CEP162,CEP170,CEP19,CEP295,CEP350,CEP44,CEP63,CEP85,CEP89,CETN1,CHMP1B,CHMP2A,CHMP2B,CHMP3,CHMP4A,CHMP4B,CHMP4C,CHMP5,CHMP6,CHMP7,CIAO1,CKAP2,CKAP2L,CLASP1,CLASP2,CLTA,CLTCL1,CNTRL,CRMP1,CSNK1A1,CSNK1D,CSPP1,CTNNB1,CUL3,DCDC1,DCDC2,DCTN1,DCTN3,DCTN4,DCUN1D5,DDX11,DIAPH1,DIDO1,DLGAP5,DNAAF1,DR1,DYNC1I1,DYNC1LI1,DYNLL1,E4F1,ECT2,EFHC1,EML1,EML2,EML3,EML4,ENKD1,EPB41,ERCC2,EVI5,FAM110A,FAM161A,FAM83D,FBF1,FLCN,FMN2,FRY,GEM,GIT1,GOLGA2,GPSM2,HAUS3,HAUS5,HAUS6,HAUS8,HDAC3,HECW2,HEPACAM2,HMMR,HNF4G,HNRNPU,HSPA2,HSPB1,IK,INCENP,INO80,INPPL1,INVS,IQCB1,JTB,KAT2A,KAT2B,KAT5,KATNA1,KATNAL1,KATNAL2,KATNBL1,KBTBD8,KIF11,KIF14,KIF15,KIF16B,KIF18A,KIF20A,KIF20B,KIF22,KIF2A,KIF2B,KIF2C,KIF3A,KIF3B,KIFAP3,KLHL21,KLHL22,KLHL42,KNTC1,KPNA7,LATS1,LATS2,LIMK2,LSM14A,MAD2L1,MAD2L2,MAEA,MAP1S,MAP2K5,MAP7D1,MAP9,MAPK1,MAPK14,MAPKBP1,MAPRE1,MAPRE2,MAPRE3,MBIP,MICAL3,MISP,MMS19,MTCL1,MTUS1,MYH9,MZT1,MZT2A,NCOR1,NDE1,NDEL1,NEDD1,NEDD9,NEK2,NEK6,NEK7,NGRN,NIN,NPM1,NR3C1,NSUN2,NUBP2,NUDCD2,NUMA1,NUP62,NUP85,NUSAP1,OR2A4,PAFAH1B1,PARP4,PINX1,PKD2,PKHD1,PKP4,PLEKHG6,PLK1,PLK3,POC1A,POC1B,POLB,PPP2CA,PPP2CB,PRC1,PRPF19,PSRC1,PTP4A1,RAB11A,RAB11FIP4,RAD21,RALBP1,RASSF10,RB1,RCC2,RGS14,RIF1,RMDN1,RMDN2,RMDN3,RPS3,RPS6KA2,RSPH1,SAC3D1,SBDS,SHCBP1L,SIRT2,SKA1,SKA2,SKA3,SLC34A1,SMC3,SMC6,SNCG,SPAG5,SPAG8,SPAST,SPATA17,SPATA5,SPATA5L1,SPDL1,SPECC1L,SPICE1,SPIN1,STX1B,TACC3,TADA2A,TADA3,TAF1D,TBCCD1,TBCK,TBL1XR1,TERF1,TFDP2,TMEM201,TMEM9,TNKS,TOPORS,TPR,TPT1,TPX2,TRAT1,TTC23L,TTC28,TTK,TTL,TTLL12,TUBB1,TUBB2A,TUBB2B,TUBB4A,TUBB4B,TUBB6,TUBG1,TUBG2,TUBGCP2,TUBGCP3,TUBGCP5,TUBGCP6,UBXN2B,UMOD,UNC119,VPS4A,VPS4B,WDR73,WRAP73,YEATS2,YPEL5,ZW10,ZWILCH,ZZZ3	0.025883,0.0033768,0.022289,0.0020527,0.00037905,0.03061,0.001046,0.0011916,0.00032913,0.014569,4.6589e-05,0.047031,0.0031995,0.011627,0.049513,0.065862,0.013817,0.036591,0.010958,0.015087,0.027977,0.090897,0.0086271,0.00013899,0.0083422,0.00096986,0.0043318,0.0075931,0.027451,0.0080214,0.015666,0.0069279,7.1402e-07,0.00033687,0.0077673,0.0074783,0.0042441,0.010185,0.0025967,0.0058854,0.0059262,0.0042621,0.0066494,7.8391e-06,0.042934,0.0033937,0.00024368,0.016057,5e-10,0.013994,0.00043724,0.00083359,0.05532,0.040551,0.050518,0.042015,0.043335,0.00032289,0.004038,0.023931,0.0045755,0.0049426,0.017301,0.15674,0.031575,1.583e-07,0.014072,1.0682e-05,0.0096905,0.001465,0.009292,0.0011826,0.01867,0.031483,0.014358,0.0024449,0.00032963,0.0048536,0.13977,0.039559,1.6862e-05,0.026786,0.0031364,0.033379,8.5623e-06,0.03731,0.039441,0.0085168,7.1623e-07,1.4348e-06,3.436e-05,0.00031538,2.7158e-05,0.00010503,0.020186,0.0002097,0.059211,0.0018658,0.0024791,0.00022286,0.001245,3.5623e-06,0.033117,0.00074678,5.5097e-05,0.038782,0.00047905,0.0115,0.10032,0.00010323,0.083532,0.013492,0.001012,0.0072492,0.015174,0.0088319,0.049758,0.05774,0.0042586,3.0812e-05,0.035751,0.065137,2.1703e-06,5.2558e-05,0.010471,0.0097657,0.00031251,0.055068,6.566e-09,0.0039472,0.074034,0.046201,3.1595e-07,0.04074,0.001429,0.041674,0.0017228,0.032126,0.00043663,0.012169,0.058421,0.00011034,1.2721e-09,0.001056,0.0027597,0.011925,0.031275,3.7131e-08,0.0069326,5.4566e-05,3.1239e-07,2.5185e-06,0.0016668,9.9883e-05,0.004507,0.045994,0.0047548,0.1119,0.043999,8.8628e-07,0.0081978,0.008989,3.6031e-11,2.947e-05,0.015177,0.031227,0.0082337,0.017513,0.029597,0.0032948,0.0058414,0.00015448,0.00090311,1.4455e-05,0.0015909,0.024325,0.141,0.021353,0.0086698,0.025731,0.00068424,0.075663,0.0017686,4.1839e-05,0.00022477,0.00034547,0.016638,0.011181,0.027977,0.011778,0.052195,7.7528e-05,0.073236,0.070661,6.0353e-05,0.021001,0.033418,0.0079574,0.038963,0.003276,0.0038025,0.00014024,0.0014959,7.5067e-05,0.0087917,0.0061874,0.0040804,0.0022465,0.024946,0.095755,0.0078629,0.020473,0.025532,0.017187,1.3157e-07,5.6865e-09,0.0029823,0.091324,0.049548,2.0231e-07,4.348e-08,0.033662,0.043951,5.5855e-05,0.0038913,0.055089,0.024511,0.06667,0.00036254,2.0322e-05,0.027124,6.7711e-07,0.002667,0.023049,0.0011349,0.093862,0.13775,1.2973e-08,0.014474,0.0012814,0.037541,2.66e-11,5.0232e-05,0.00044548,0.060468,0.0046917,0.048174,0.030069,4.9502e-06,0.071568,0.062644,0.020119,0.0037238,0.0059364,0.014859,0.0048215,0.0079113,0.004022,0.0022932,0.12737,1.1656e-05,0.0053263,0.0075463,0.0047738,0.0019921,4.3795e-06,0.022013,0.029779,6.6559e-05,0.015636,5.6885e-06,0.040794,0.021059,0.0062151,0.016188,0.0007459,0.0014975,0.0042616,0.0066428,0.064704,0.027229,0.031151,0.020731,0.027513,0.003476,0.017339,0.07462,0.00012168,0.015818,0.10946,0.053443,0.014459,0.033533,5.1963e-06,4.8742e-05,0.065947,0.076965,0.045718,1.5454e-06,0.014677,0.065628,0.0088638,7.5238e-05,0.069916,0.0020189,0.028142,0.0031422,0.0026561,0.00046338,0.013015,0.0071342
GOBP_POSITIVE_REGULATION_OF_SKELETAL_MUSCLE_TISSUE_DEVELOPMENT	18	14	0.14907	0.0045191	0.16656	0.18541	1	1	1	0.77658	1	ACTN3,BCL2,CDON,CTNNB1,DLL1,IGF2,LMOD3,MYF6,MYOD1,MYOG,PRKAA1,RPS6KB1,SHH,SHOX2	1.7703e-05,0.00078219,0.012103,0.039559,1.3759e-05,0.0015133,0.0052386,0.06123,0.040222,0.087481,0.043956,0.18482,0.028513,0.005359
GOBP_REGULATION_OF_ERYTHROCYTE_DIFFERENTIATION	45	32	0.12076	0.0055316	0.13493	0.18541	1	1	1	0.77658	1	ABCB10,ACVR1B,ACVR2A,ANKRD54,ARNT,B2M,BRD1,CDK6,ETS1,FAM210B,FOXO3,GATA2,HIF1A,HMGB2,HSPA9,INHBA,ISG15,KLF13,LYN,MAFB,MAPK11,MAPK14,MED1,NCKAP1L,PRKDC,PRMT1,SMAP1,STAT1,STAT3,STAT5B,ZFP36L1,ZFPM1	0.011812,0.0014597,0.051889,0.00064666,0.0057876,0.026203,4.4394e-05,9.1067e-05,0.0014507,0.07509,0.0012259,0.072663,0.027038,4.4586e-05,0.00012225,5.9698e-05,0.0036415,3.9047e-08,0.00021878,0.042546,7.1519e-09,0.141,2.075e-05,0.00027621,0.0012444,0.0091746,0.0036647,0.0022093,0.00041029,0.0019704,0.082865,0.064711
GOBP_IMP_BIOSYNTHETIC_PROCESS	10	9	0.20086	0.0048831	0.22455	0.18554	1	1	1	0.77658	1	ADSL,AMPD1,AMPD2,AMPD3,APRT,GART,PAICS,PFAS,PPAT	0.002421,3.964e-07,1.118e-05,0.0066059,0.0096859,4.3847e-07,0.0011831,0.018367,0.0012191
GOBP_REGULATION_OF_VIRAL_ENTRY_INTO_HOST_CELL	42	37	0.10544	0.0051926	0.11793	0.18564	1	1	1	0.77658	1	APCS,CD4,CD74,CH25H,CIITA,FCN1,FCN3,FURIN,GSN,HMGB1,HS3ST5,IFITM1,IFITM2,IFITM3,IFNA2,LGALS1,LGALS9,LY6E,P4HB,PTX3,RFPL1,RFPL2,RFPL3,RFPL4A,SMPD1,SNX3,TMPRSS2,TMPRSS4,TRIM21,TRIM22,TRIM34,TRIM5,TRIM58,TRIM59,TRIM6,TRIM62,TRIM68	6.302e-08,9.9527e-05,0.031851,0.025568,0.016219,0.012077,0.0021895,1.2814e-06,0.0015551,0.012686,0.00014731,0.00049532,0.0016173,0.00058237,0.00097812,0.01474,0.016468,0.050169,0.0075506,0.0069304,5.7889e-06,0.04148,0.088187,0.093708,0.014264,0.00096201,0.092204,0.016987,0.0069851,0.057952,0.098774,0.057952,0.0045465,0.0068152,0.11492,0.0059258,0.122
GOBP_REGULATION_OF_DNA_REPAIR	207	164	0.054145	0.0055903	0.06056	0.18565	1	1	1	0.77658	1	ACTB,ACTL6B,ACTR2,ACTR5,ACTR8,ARID1A,ARID1B,ARID2,ATR,ATXN7,ATXN7L3,AUNIP,AXIN2,BABAM1,BARD1,BCL7A,BCL7B,BCL7C,BRCA1,BRD7,BRD8,CCDC117,CDK9,CEBPG,CHEK1,CUL4A,DDX11,DEK,DHX9,DMAP1,DPF1,DPF2,DPF3,EGFR,ENY2,EP400,EPC1,EPC2,ERCC6,EYA1,EYA2,EYA3,EYA4,FAM168A,FGF10,FMN2,FOXM1,FUS,HDAC10,HELQ,HMGA2,HMGB1,ING3,INO80,INO80B,INO80C,INO80D,KAT2A,KAT2B,KAT5,KDM1A,KHDC3L,MAD2L2,MBTD1,MCRS1,MEAF6,MGMT,MMS19,MORF4L1,MRGBP,NFRKB,NPAS2,NUDT16L1,OGG1,OTUB1,OTUB2,PARG,PARP1,PARP3,PARPBP,PCNA,PHF10,PIAS4,PML,PNKP,POGZ,POLQ,POT1,PPP4R2,PRKCG,PRKDC,RAD51,RAD51AP1,RAD52,RBBP8,RECQL5,RIF1,RMI2,RNF168,RNF169,RNF8,RPA2,RPS3,RTEL1,RUVBL1,RUVBL2,SETD2,SETMAR,SF3B3,SF3B5,SIRT1,SMARCA2,SMARCA4,SMARCB1,SMARCC2,SMARCD1,SMARCD2,SMARCD3,SMARCE1,SMCHD1,SPIDR,SPIRE1,SUPT20H,SUPT3H,SUPT7L,TADA1,TADA2B,TADA3,TAF10,TAF12,TAF2,TAF4,TAF5L,TAF6,TAF6L,TAF7,TERF2,TERF2IP,TEX15,TFIP11,TIGAR,TIMELESS,TMEM161A,TP53BP1,TRIM28,TRIP12,TRRAP,TWIST1,UBE2N,UBE2V1,UBQLN4,UBR5,UCHL5,UIMC1,USP1,USP22,VPS72,WDR48,WRAP53,XRCC1,YEATS4,YY1,ZCWPW1,ZNF365	0.0073333,0.00032291,9.3068e-05,5.701e-14,0.0054473,3.5386e-05,9.8059e-14,0.0025068,0.0069321,4.5615e-06,3.2021e-05,0.049513,0.002207,0.0034649,0.017833,2.3235e-08,0.041085,0.0013434,0.10651,0.00083752,9.0082e-07,0.027451,0.0048893,0.012197,0.0002996,0.012264,0.0085168,8.4703e-05,0.00033728,0.037877,3.7088e-05,0.00048616,9.1434e-06,0.00023466,2.7835e-06,0.028237,0.047523,2.7188e-05,0.052198,0.016457,0.00015584,0.043096,0.011027,0.00051912,0.010515,0.001012,0.014172,0.0044863,1.5591e-07,0.010675,0.0001264,0.012686,0.097871,3.1595e-07,0.033379,0.014209,8.6229e-06,0.032126,0.00043663,0.012169,0.060742,0.08395,0.0032948,0.01436,8.1286e-06,0.0050317,7.5864e-05,0.00022477,0.024153,0.12492,0.00073012,0.021244,0.00038359,0.0060132,6.4085e-07,0.004556,0.007351,0.00054368,0.0053923,0.00036278,0.04381,0.018534,0.030562,0.0018392,0.047447,0.00078627,0.032243,0.015989,0.002289,0.038868,0.0012444,5.8698e-05,0.11421,0.0013241,0.031479,0.02987,0.13775,0.029643,2.8366e-06,0.0013967,0.00037848,0.064118,0.037541,0.00061947,0.00024973,0.081874,4.7239e-06,0.098067,0.0035567,0.095776,0.0025693,9.5372e-05,0.0013955,0.1046,0.00014424,0.0025036,8.6863e-06,0.026767,0.0024593,0.0051741,0.00061863,0.02867,0.0058604,0.0057604,0.0033417,0.0023469,0.003811,0.029779,0.058786,0.0067032,0.045054,0.0093575,0.030832,0.026683,2.3819e-06,0.0049278,8.3696e-06,0.03918,8.9145e-08,0.0089079,0.0054199,0.00054991,0.00025439,0.079377,0.0076246,8.9217e-07,0.03788,0.0058641,0.0012108,0.025141,4.7857e-05,0.0075075,1.6605e-06,3.9947e-06,0.03071,0.0085411,0.0046168,0.00078408,0.00050218,5.1286e-06,0.047795,0.01039,1.3666e-09,1.2408e-11
GOBP_NEGATIVE_REGULATION_OF_ADAPTIVE_IMMUNE_RESPONSE	56	46	0.095318	0.0052324	0.10668	0.18581	1	1	1	0.77658	1	AHR,ALOX15,ARG1,BCL6,C4BPA,C4BPB,CD160,CD46,CLEC4G,CR1,CR1L,CR2,FCGR2B,FOXJ1,IFNA2,IFNB1,IL1RL1,IL2,IL20RB,IL27RA,IL33,IL4,IL4I1,IL4R,IL7R,JAK3,KLRC1,LILRB1,LILRB4,NCKAP1L,NDFIP1,PARP3,PPP3CB,PTPRC,RC3H2,SAMSN1,SMAD7,SUSD4,SVEP1,TBX21,THOC1,TNFSF18,TNFSF4,XCL1,ZBTB7B,ZC3H12A	0.0039806,0.013287,0.032335,3.5156e-05,0.00039623,0.00089318,0.00019071,0.00013785,0.030897,0.00056132,0.00048174,0.0087804,0.0031167,0.045886,0.00097812,0.01185,0.0019134,0.00017466,2.7423e-08,0.022687,0.00092379,0.0057933,0.0059516,0.072928,0.0069625,0.037812,0.12485,0.0052397,0.0080158,0.00027621,0.0010185,0.0053923,0.073258,0.030541,0.0070451,0.01125,0.0012405,0.036169,0.071559,0.00070844,0.027673,0.10217,0.040882,0.014577,0.00023554,0.0016455
GOBP_ANATOMICAL_STRUCTURE_MATURATION	238	184	0.049224	0.0053796	0.055114	0.1859	1	1	1	0.77658	1	ABHD2,ACTL6B,ACTN3,ACVRL1,ADAMTS12,ADAMTS7,ADGRB3,AGRN,AKR1B1,ALDH1A2,ANG,ANKRD17,APP,ARCN1,ASCL1,AURKA,AXL,B4GALT5,B4GALT6,BCL2,BFSP1,BFSP2,BHLHA15,BMP2,BNC1,BRCA2,BRD1,BSPH1,C1QA,C3,CABYR,CATSPER3,CATSPER4,CATSPERD,CBFB,CCDC154,CCL19,CCL21,CCR6,CDC25B,CDH3,CDH5,CDK5R2,CDKN1C,CEBPA,CEND1,CFTR,CLEC7A,CLN5,CNGB1,CNTN2,CNTNAP2,CTNNB1,CX3CL1,CX3CR1,DCHS1,DDIT3,DLD,DMC1,EDN1,EDNRB,EFCAB9,ELSPBP1,EPAS1,EPB42,EPHA8,EPO,ERCC2,EREG,EXT1,FAM20C,FAM210B,FARP2,FEM1B,FERMT1,FEV,FGFR3,FLVCR1,FOXA1,FUT6,GAL,GATA2,GDF11,GH1,GHRHR,GREM1,HIF1A,IFT80,IGF1,IHH,IL15,IL21,INSL3,IQCF1,KCNE1,KDM1A,KDR,KIF14,KLF2,L3MBTL3,LEP,LHX6,LRRK2,LTF,MAEA,MAP3K13,MSX2,MTCH1,MYOC,NF1,NKX6-1,NOM1,NPPC,NPR2,NRCAM,NSUN2,NTN4,OOSP2,PAX2,PCSK4,PDE3A,PGR,PICK1,PLA2G10,PLA2G3,PLD6,PPP2R1A,PRKACA,PTBP3,PTH,PTH1R,PTK2B,RAC3,RB1,RBPJ,REC8,RECK,REN,RET,RFX3,RND1,ROPN1,ROPN1B,RPS6KA2,RUNX2,RYR1,S1PR1,SCLT1,SEMA4D,SEMG1,SEMG2,SHB,SIRT2,SIX3,SLC22A14,SLC24A4,SLC26A3,SLFN14,SNX10,SOX18,SOX8,SPINK1,SPINK5,SPTBN4,SRRM4,TCP11,TDRD5,TFCP2L1,TGFB2,TMEM79,TMIGD1,TRIM58,TRPC4AP,TYMS,VEGFA,VSX1,WNT1,WNT10B,WNT5A,XYLT1,YTHDF2,ZAR1,ZAR1L,ZBTB16	6.9666e-05,0.00032291,1.7703e-05,0.0066811,0.0086389,0.00022822,1.4759e-05,0.0050584,0.0075693,0.090013,0.060261,0.027941,0.0011916,0.0036559,0.0015222,0.065862,0.02311,0.05995,0.021589,0.00078219,0.00010497,0.00049872,0.049549,0.021297,0.00014945,0.00011067,4.4394e-05,0.059253,0.010671,0.013887,0.19301,0.002002,0.042714,0.019175,0.014466,0.00025009,3.3732e-05,0.0063812,0.00056174,0.0074783,0.0027056,0.0003125,0.018783,0.036332,0.041144,0.020908,0.012261,1.4708e-06,0.0074868,0.0065914,5.6243e-06,0.00036396,0.039559,0.021895,0.013879,0.052049,0.014735,8.7351e-05,8.0139e-07,0.029238,0.015674,0.025748,0.040612,0.037771,0.09262,0.0098357,0.010485,0.038782,0.0025558,6.844e-09,0.0061186,0.07509,0.00099994,0.13194,0.011266,0.005216,4.1574e-08,0.0036492,0.006072,0.037465,0.00042705,0.072663,0.016857,5.8157e-05,0.0055444,0.0073345,0.027038,0.0046841,9.1199e-05,0.10293,0.020583,3.6296e-06,0.0046472,0.0072876,0.023167,0.060742,0.00084924,0.031275,0.010764,0.00041882,0.00012038,1.1093e-07,0.0079483,0.0013855,0.0058414,0.0015619,0.025196,0.035319,0.0028883,0.00050946,0.0082344,0.018716,0.070367,0.007654,6.1492e-06,0.0014959,0.0059586,0.031678,0.079453,0.10425,0.00084584,0.064783,0.057873,0.0042087,0.00016096,0.013529,0.0067124,0.086408,0.04108,0.043384,0.030244,3.1299e-05,0.0089266,0.023049,0.0004495,5.4564e-05,5.2758e-05,0.014861,0.071756,4.7959e-05,1.5289e-05,1.703e-05,0.070697,2.66e-11,0.01114,0.0014843,0.056588,8.6304e-07,0.0023237,0.0018393,0.00027246,0.0032437,0.048174,3.3621e-08,0.050902,3.4026e-07,0.0032778,7.0435e-09,0.01956,3.1755e-06,2.6778e-07,0.015979,0.068666,0.020113,3.7481e-06,0.00063384,0.031748,0.0033619,0.0025227,0.000266,0.024503,0.0045465,1.0145e-06,0.0026991,0.0028594,0.020295,3.2149e-08,4.1078e-15,0.0048404,7.093e-05,0.012402,0.011146,0.0067476,0.0016599
GOBP_L_ALANINE_TRANSPORT	11	10	0.21662	0.0055509	0.24256	0.18593	1	1	1	0.77658	1	SFXN1,SLC1A4,SLC36A1,SLC36A2,SLC36A3,SLC36A4,SLC38A4,SLC38A7,SLC3A2,SLC7A8	0.045061,0.0012004,0.0074674,0.0091518,0.017985,0.011662,0.0033322,1.7005e-08,2.7175e-05,9.3715e-05
GOMF_PROTON_TRANSMEMBRANE_TRANSPORTER_ACTIVITY	135	95	0.066756	0.0052578	0.074754	0.18594	1	1	1	0.77658	1	ATP12A,ATP4A,ATP4B,ATP6V0A1,ATP6V0A2,ATP6V0A4,ATP6V0B,ATP6V0C,ATP6V0D1,ATP6V0D2,ATP6V0E1,ATP6V0E2,ATP6V1A,ATP6V1B1,ATP6V1B2,ATP6V1C1,ATP6V1C2,ATP6V1D,ATP6V1E1,ATP6V1E2,ATP6V1G1,ATP6V1G3,ATP6V1H,CHP1,COX15,COX4I1,COX4I2,COX5A,COX6B1,COX7A1,COX7A2L,COX7C,COX8A,CTNS,CYC1,HVCN1,LETM1,MFSD3,NNT,NOX5,OTOP1,OTOP2,OTOP3,SLC11A1,SLC11A2,SLC15A1,SLC15A2,SLC15A3,SLC15A4,SLC16A3,SLC17A5,SLC17A6,SLC17A7,SLC18A1,SLC18A2,SLC18B1,SLC25A12,SLC25A13,SLC25A18,SLC25A22,SLC25A3,SLC2A13,SLC2A9,SLC30A1,SLC30A2,SLC30A6,SLC30A8,SLC32A1,SLC33A1,SLC36A1,SLC36A2,SLC36A3,SLC45A1,SLC45A2,SLC45A3,SLC45A4,SLC4A11,SLC9A1,SLC9A2,SLC9A3,SLC9A4,SLC9A5,SLC9A8,SLC9A9,SLC9B1,SLC9B2,SLC9C1,SLC9C2,TCIRG1,TMCO3,TMEM175,UCP2,UQCR10,UQCRFS1,UQCRHL	0.024328,0.002047,0.039509,7.211e-06,0.0026426,0.002228,6.3945e-05,0.025724,0.00019441,0.0024964,0.00012151,0.0027218,0.086225,0.10023,0.019116,4.4487e-05,0.0005969,0.00066074,0.014568,0.012433,0.003694,0.0047041,0.04107,5.2616e-06,0.004533,0.0041562,0.024674,0.00098929,1.4986e-06,0.0034932,0.044078,0.10057,6.1723e-07,0.01143,0.00034824,2.4343e-06,0.0015909,0.018349,0.00019565,0.010724,0.003431,0.055929,0.024439,0.026174,0.011849,0.043241,0.016095,0.042413,0.024151,0.015,0.020941,0.073966,0.00048247,0.017043,0.10904,0.0049029,3.2135e-13,0.014544,0.028218,0.012352,0.0010731,0.0013043,0.023808,0.0002049,0.0037983,0.0093639,0.0048892,6.6486e-13,0.046484,0.0074674,0.0091518,0.017985,0.00025207,0.048757,0.024187,0.0003188,0.00054774,0.012018,0.00069072,0.021526,0.0059879,0.034811,0.011042,3.0233e-06,1.6623e-05,2.2831e-06,0.10987,0.0026982,0.074174,0.055069,0.00049264,0.012426,7.8379e-08,0.00040627,0.021815
GOBP_IMMUNE_RESPONSE_INHIBITING_SIGNAL_TRANSDUCTION	10	8	0.2754	0.0063126	0.30845	0.18597	1	1	1	0.77658	1	CD33,CLEC12B,IL20RB,KLRC1,LILRB1,LILRB4,LYN,PSG9	0.059701,0.14751,2.7423e-08,0.12485,0.0052397,0.0080158,0.00021878,0.05722
GOMF_DIOXYGENASE_ACTIVITY	87	66	0.078421	0.0051531	0.087853	0.18604	1	1	1	0.77658	1	ADO,ALKBH1,ALKBH2,ALKBH3,ALKBH5,ALKBH8,ALOX12B,ALOX15,ALOX15B,ALOX5AP,ALOXE3,ASPH,ASPHD1,ASPHD2,BBOX1,BCO1,BCO2,EGLN1,EGLN2,EGLN3,FTO,HAAO,HGD,HIF1AN,HPD,HR,HSPBAP1,IDO2,JARID2,JMJD6,JMJD7,KDM2A,KDM2B,KDM3A,KDM3B,KDM4A,KDM4B,KDM4C,KDM5A,KDM5B,KDM6B,KDM8,OGFOD1,OGFOD2,OGFOD3,P3H1,P3H2,P3H3,P4HA1,P4HA2,P4HA3,P4HB,PHF2,PHYH,PHYHD1,PLOD1,PLOD2,PLOD3,PTGS1,PTGS2,RPE65,RSBN1,RSBN1L,TET1,TET3,TYW5	3.3079e-06,0.0022469,0.020317,0.0034496,2.2136e-06,0.00019002,4.7498e-06,0.013287,0.010177,0.00094498,1.9295e-06,0.0022997,0.019733,0.013692,0.064353,0.014576,0.013704,0.022592,0.00029303,0.0070067,0.00073519,0.0052618,0.02267,9.3291e-05,2.2979e-06,0.078812,0.071305,0.1277,0.01663,0.00047695,0.014612,1.4222e-05,0.011174,0.0014071,3.0815e-07,1.231e-07,0.0090445,3.702e-07,0.10366,0.0010243,0.00021158,0.089489,0.10546,5.6233e-14,0.0077039,0.011582,0.003146,0.0012582,0.086709,0.034331,6.7237e-05,0.0075506,6.0603e-08,0.01598,0.00021504,0.017951,0.058566,0.024033,0.0066783,0.016873,0.00026463,2.754e-05,0.0022461,0.0004652,0.0077468,6.109e-05
GOBP_CONNECTIVE_TISSUE_DEVELOPMENT	270	218	0.04449	0.0052864	0.049863	0.18614	1	1	1	0.77658	1	ACAT1,ACTA2,ACVRL1,ADAMTS12,ADAMTS7,ANXA6,ARID5A,ARID5B,ATF2,AXIN2,BARX2,BBS1,BBS2,BBS4,BMP1,BMP10,BMP2,BMP3,BMP4,BMP5,BMP6,BMP7,BMP8A,BMP8B,BMPR1A,BMPR1B,BMPR2,CASR,CBS,CD34,CDK4,CER1,CFLAR,CHI3L1,CHRDL2,CHST11,CHSY1,COL11A1,COL1A1,COL27A1,COL2A1,COL3A1,COL5A1,COMP,CREB3L2,CSF1,CSGALNACT1,CTNNB1,CTSK,CYTL1,DDRGK1,DGAT2,DLX2,DYRK1B,EBF2,ECM1,EDN1,EFEMP1,EGR1,EIF2AK3,EPYC,ESRRA,EVC,EXT1,EXT2,FGF18,FGF2,FGF4,FGF6,FGF9,FGFR3,FOXA1,FOXC2,FOXD1,FRZB,FTO,GDF5,GDF6,GDF7,GHR,GHRL,GLG1,GLI3,GPLD1,GPR4,GREM1,HAND1,HAND2,HIF1A,HMGA2,HOXB3,HOXC4,HOXD3,HRAS,ID4,IFT80,IHH,IL6R,ITGB3,ITGB8,KAT2A,KLF7,LEP,LOX,LOXL2,LRP5,LTBP3,MAF,MAPK14,MATN3,MBOAT2,MEF2D,MEX3C,MMP13,MSX1,MSX2,MYCN,NAMPT,NCOA1,NCOA2,NFIB,NKX3-2,NOTCH1,NPPC,NPR2,NR1H4,OGN,OPTC,OSR1,OSR2,OTOR,OXCT1,PAXIP1,PBXIP1,PDGFA,PDGFD,PDGFRB,PGRMC2,PIK3CA,PITX1,PKD1,POU4F2,PPARD,PPARGC1A,PRKG2,PRRX1,PTH,PTH1R,PTHLH,PTPN11,PUM2,RARA,RARB,RASAL2,RB1,RORC,RSPO2,RUNX2,RXFP1,SCIN,SERPINB7,SERPINH1,SFRP2,SH3PXD2B,SHOX2,SIRT1,SIX2,SLC25A25,SLC39A14,SMAD1,SMAD3,SMAD5,SMAD7,SMPD3,SNAI1,SNAI2,SNX19,SORL1,SOX5,SOX6,SOX8,SOX9,SPTLC2,STC1,SULF1,SULF2,TAPT1,TBL1XR1,TGFB1,TGFBI,TGFBR1,TGFBR2,THRA,TRIP11,TRPM4,TRPS1,TRPV4,TSKU,TWSG1,TYMS,UBB,UMODL1,UNCX,VPS13B,WNT10B,WNT11,WNT2B,WNT5A,WNT5B,WNT7A,WNT7B,WNT9A,WT1,ZBTB16,ZEB1,ZMPSTE24,ZNF219,ZNF516	0.053302,0.0050323,0.0066811,0.0086389,0.00022822,0.0070737,0.00072599,7.3212e-07,0.0022394,0.002207,0.002144,2.7752e-06,0.003137,0.015831,0.067013,0.033679,0.021297,0.0046171,0.055304,0.032491,9.4174e-07,0.016633,0.022736,0.089644,0.001574,0.00090393,0.00032585,0.012317,0.008464,0.016296,1.2999e-06,2.6683e-05,0.00031846,0.045403,0.00048015,2.0267e-05,0.0056928,3.7479e-08,0.0024682,0.0038849,1.7535e-05,0.0002203,0.014318,0.0018458,0.0012795,0.00015092,0.0006512,0.039559,0.0070995,0.052444,0.0003189,0.032533,0.01007,0.014886,1.0791e-06,9.8379e-07,0.029238,0.0017934,5.9201e-07,0.079341,0.081899,0.028005,0.081949,6.844e-09,0.001197,0.10485,0.0011758,0.0018262,0.041508,0.034513,4.1574e-08,0.006072,0.080049,0.029015,1.4947e-05,0.00073519,0.0040404,0.041834,0.0029681,0.001909,5.6665e-05,0.00083663,0.0011884,0.019728,0.004064,0.0073345,0.029519,0.0037186,0.027038,0.0001264,0.0026261,0.0090825,0.0066804,0.0010577,0.0060104,0.0046841,0.10293,0.0082681,0.00056951,0.019204,0.032126,0.00088984,0.00012038,0.056613,0.0023191,0.00025876,2.8784e-05,0.0024064,0.141,0.0096915,0.0086207,0.0036829,7.4863e-09,0.036325,0.0024938,0.025196,0.084122,0.015828,0.042795,0.00062443,2.033e-08,0.0038727,0.011638,0.070367,0.007654,0.004037,0.031811,0.001611,0.038336,0.0092754,0.022787,0.011827,0.010468,0.0012306,0.0055786,0.018126,0.0090377,0.0015099,0.010218,0.018974,0.02218,0.0087199,0.0013744,9.0397e-05,3.9677e-05,0.19471,0.043384,0.030244,0.019788,0.00017348,0.043243,2.3391e-05,2.6643e-06,0.0010399,0.023049,0.0086183,0.0060536,0.01114,1.3922e-06,0.0049527,0.020014,0.041966,0.0060146,0.00020089,0.005359,0.0025693,0.049393,0.043091,0.036263,0.11175,0.0019251,0.0072655,0.0012405,0.006326,0.029974,0.026725,6.7048e-08,0.011562,8.9145e-16,5.2482e-07,2.6778e-07,0.07791,0.0012947,0.057335,0.0033677,0.00022626,0.0057204,0.040794,8.9809e-05,0.036654,0.051811,0.011653,0.014939,0.0027209,0.00081124,0.00063153,0.00015767,8.2769e-11,3.3427e-07,0.0026991,0.042934,0.011165,0.0015328,0.0014711,4.1078e-15,0.0032127,0.00025065,0.0048404,0.00011551,0.023531,0.003948,0.016751,0.0028534,0.0016599,0.010044,0.013059,8.4129e-05,1.5091e-05
GOCC_TRIGLYCERIDE_RICH_PLASMA_LIPOPROTEIN_PARTICLE	18	16	0.20794	0.0067387	0.23312	0.18621	1	1	1	0.77658	1	APOA1,APOA2,APOA4,APOA5,APOB,APOC1,APOC2,APOC3,APOC4,APOE,APOH,APOL1,LPL,LSR,PCYOX1,VLDLR	3.8652e-05,0.017343,5.4226e-05,0.0066414,0.0071613,0.00062569,0.00091866,0.00041279,0.00052431,0.0009553,0.00014581,0.0017948,0.072273,0.048072,0.00081239,0.030083
GOBP_DNA_INTEGRITY_CHECKPOINT_SIGNALING	124	99	0.064078	0.0051513	0.071892	0.18639	1	1	1	0.77689	1	ATF2,ATM,ATR,BABAM1,BARD1,BLM,BRCA1,BRCA2,BRIP1,BRSK1,CAMSAP3,CASP2,CCAR2,CCND1,CCNG1,CDC45,CDC5L,CDC6,CDK1,CDK5RAP3,CDKN1A,CDT1,CEP63,CHEK1,CHEK2,CLOCK,CRADD,CRY1,CUL4A,DNA2,DONSON,DOT1L,DTL,DTX3L,EIF2AK4,EME2,ERCC6,ETAA1,FANCD2,FBXO31,FBXO4,FBXO6,FEM1B,FOXN3,FZR1,GIGYF2,GML,GTSE1,HINFP,HUS1,INTS7,MAPK14,MDM2,MSH2,MUC1,MUS81,NAE1,NBN,NEK11,ORC1,PARP9,PIDD1,PLK1,PLK3,PML,PRAP1,PRKDC,PRPF19,PTPN11,RAD51,RAD9A,RAD9B,RFWD3,RINT1,RNASEH2B,RPA2,RPS27L,SDE2,SETMAR,STK33,TAOK1,TAOK3,TELO2,THOC1,THOC5,TICRR,TIMELESS,TIPIN,TP53,TP53BP1,TRIAP1,TTI1,TTI2,UIMC1,USP28,WAC,WDR76,XPC,ZNF830	0.0022394,0.011627,0.0069321,0.0034649,0.017833,0.050041,0.10651,0.00011067,0.035821,0.00037105,0.12449,0.001832,0.0075931,0.0093085,0.01684,0.020829,0.01662,0.0025967,0.0042621,0.00014613,0.0067072,0.0063443,0.040551,0.0002996,0.011706,0.011108,0.0018332,0.10729,0.012264,2.1778e-06,3.4839e-08,9.0052e-05,0.0066112,6.7297e-06,0.0005749,1.5016e-05,0.052198,0.033087,0.015471,0.0022423,0.0067992,0.0074637,0.13194,6.5061e-12,0.1238,1.4024e-12,2.8961e-06,0.16976,0.00090781,0.017804,0.00377,0.141,0.019753,0.0071849,0.0019605,9.4999e-07,3.7508e-07,0.002458,0.045597,0.019447,6.5005e-06,0.008884,0.091324,0.049548,0.0018392,0.050791,0.0012444,0.055089,0.00017348,5.8698e-05,0.00058297,4.862e-08,0.00075802,0.0019611,0.096979,0.064118,0.0007691,0.00055951,0.098067,0.062603,0.0058094,0.00032334,0.0016823,0.027673,7.5759e-08,0.080859,0.00054991,0.010398,0.00050218,0.079377,0.00017956,0.036961,0.0001551,3.9947e-06,0.012367,1.6626e-07,0.015583,0.021116,1.7393e-06
GOBP_DNA_DAMAGE_RESPONSE_SIGNAL_TRANSDUCTION_RESULTING_IN_TRANSCRIPTION	18	16	0.16275	0.0052743	0.18291	0.18679	1	1	1	0.778115	1	BRCA2,CDKN1A,CHEK2,COPS3,FOXM1,ING4,KAT5,MAD2L2,MUC1,PYHIN1,RPS27L,SP100,TFAP4,TP53,ZNF385A,ZNHIT1	0.00011067,0.0067072,0.011706,0.01802,0.014172,0.007316,0.012169,0.0032948,0.0019605,0.0091778,0.0007691,0.031681,0.013323,0.00050218,0.0032679,7.3159e-05
GOBP_GLUTATHIONE_METABOLIC_PROCESS	56	46	0.10835	0.0059481	0.12186	0.18697	1	1	1	0.778423	1	ARL6IP5,CHAC1,CHAC2,CTNS,GCLC,GCLM,GGT1,GGT5,GGT6,GGT7,GGTLC1,GGTLC2,GLO1,GLRX2,GSR,GSS,GSTA1,GSTA2,GSTA3,GSTA4,GSTA5,GSTK1,GSTM1,GSTM2,GSTM3,GSTM4,GSTM5,GSTO1,GSTO2,GSTP1,GSTT2,GSTT2B,GSTZ1,HAGH,HPGDS,IDH1,MGST2,MMACHC,NFE2L2,OPLAH,PARK7,SLC1A1,SLC1A2,SLC7A11,SOD1,SOD2	0.0078268,0.00078664,9.7035e-08,0.01143,0.0052427,0.0001378,0.021711,0.062796,0.035724,1.7084e-05,0.087468,0.039728,0.0034189,5.974e-07,0.0058628,3.9107e-06,0.063474,0.036029,0.073141,0.090782,0.11442,0.015235,4.3277e-06,0.00010186,0.041124,0.00013411,0.013961,0.0040396,0.0047194,0.00030748,0.011208,0.020855,0.00073684,0.010471,0.041727,0.0023475,2.5058e-08,0.11246,0.0014312,0.00049123,0.056436,0.0096626,0.0013848,0.0038323,6.4706e-09,0.010095
GOBP_PROTEIN_CONTAINING_COMPLEX_LOCALIZATION	177	146	0.055247	0.0053852	0.062209	0.18726	1	1	1	0.778514	1	ABCE1,ADAM10,AKAP9,AKIRIN2,AP2A2,AP2B1,AP2M1,AP2S1,AP3D1,ARC,ARHGAP44,ATAD1,ATM,ATR,BBS12,BIRC5,C1QL2,C1QL3,CACNG2,CACNG3,CACNG4,CACNG5,CACNG7,CACNG8,CEP112,CEP131,CEP72,CLSTN1,CLUAP1,CNIH2,CPLX1,DBN1,DLG1,DLG4,DNM3,DRD3,DRD4,DYNC2H1,DYNC2LI1,DYNLL1,DZIP1,EFNB2,EIF6,ERBB4,EXOC3,EXOC3L1,EXOC3L4,EZR,FKBP4,GHSR,GPC6,GPHN,GRIP1,GRIP2,GSG1L,HNRNPU,HPCA,HRAS,IFT122,IFT140,IFT172,IFT22,IFT27,IFT43,IFT46,IFT52,IFT74,IFT80,IFT81,IFT88,INTU,IPO9,ITGB3,KIF17,KIF3B,KIF5A,KIF5B,KLHL21,LCA5,LCA5L,LGI1,LHFPL4,LMNA,LMNB1,LMNB2,LPAR1,LRRC7,LTV1,MDN1,MIOS,MZT1,NACC2,NETO1,NETO2,NLGN1,NMD3,NOP9,NPM1,NPTN,NPTX1,NSG1,NUMB,NUP88,PCM1,PML,PPP3R1,PRKCZ,PURA,RAB11A,RAB8A,RALA,RALB,RAN,RAP1A,RCC2,RELN,RIOK2,RRS1,SCRIB,SDAD1,SGCD,SHISA6,SLC1A1,SMAD7,SNAP25,SNAPIN,SPAG17,SSNA1,SSX2IP,STAU2,STX1B,STX3,STX7,TERF1,TERF2,TNFAIP2,TRAF3IP1,TTC21A,TTC26,TUB,TYROBP,VAC14,WASL,WDPCP,WDR35,ZDHHC3	0.0002378,0.0021892,0.00025983,4.0822e-11,0.017916,1.4119e-09,0.027241,0.010344,0.00016458,0.00019654,0.0099726,2.9487e-06,0.011627,0.0069321,0.012719,0.016393,0.0020078,0.00016423,0.002151,2.965e-11,7.7148e-05,0.062035,0.015935,0.0060018,0.00030245,0.077135,0.046172,0.0050685,7.7826e-07,4.2227e-06,4.9599e-09,1.1071e-11,2.8597e-10,0.021647,8.4667e-10,0.0049383,0.035056,0.00025178,0.019535,0.0002097,0.0053438,8.9846e-05,0.00013053,3.0652e-15,0.02819,0.027296,0.0012361,0.043284,0.028255,0.1028,0.00062186,4.2494e-05,0.00087083,9.9521e-05,0.00032328,0.055068,0.027167,0.0010577,0.054091,1.1292e-06,0.00015288,0.02284,0.035069,0.0085266,0.0054123,0.0052309,0.0023403,0.0046841,4.9117e-06,3.0069e-06,0.00047756,8.5638e-06,0.00056951,0.0070823,0.1119,0.016533,1.8727e-07,8.8628e-07,0.080927,0.0039883,3.6926e-05,0.0058493,0.00021472,0.067453,0.00019944,0.011899,0.00022594,0.061871,0.018489,0.1004,0.027977,0.07577,0.0018557,0.019014,6.0314e-08,1.9149e-09,0.012668,0.0038025,0.00081445,5.0505e-05,0.00089121,0.0014925,0.043155,0.0019609,0.0018392,3.5788e-13,0.0023411,5.8677e-05,0.00036254,0.020918,0.01965,0.01193,0.077378,7.0492e-09,0.0011349,4.1535e-05,0.02527,0.16023,1.1538e-08,0.00082735,0.012307,1.2427e-05,0.0096626,0.0012405,0.016753,0.10225,0.022985,0.0023191,0.061165,0.0066723,0.0019921,0.042001,0.0053585,0.021059,8.3696e-06,0.010632,0.045707,0.004652,0.0058407,0.0022759,0.0017027,6.7597e-05,0.022979,9.089e-06,0.013178,2.9621e-05
GOBP_TRANSMEMBRANE_RECEPTOR_PROTEIN_SERINE_THREONINE_KINASE_SIGNALING_PATHWAY	388	307	0.037134	0.0052206	0.04182	0.1873	1	1	1	0.778514	1	ABL1,ACVR1,ACVR1B,ACVR1C,ACVR2A,ACVR2B,ACVRL1,ADAM17,ADAMTSL2,AFP,AKAP3,AMH,APOA1,APPL2,ARID4A,ARID4B,ARRB2,ASPN,ATF2,ATOH8,AXIN1,BAMBI,BCL9,BCL9L,BMP10,BMP2,BMP3,BMP4,BMP5,BMP6,BMP7,BMP8A,BMP8B,BMPER,BMPR1A,BMPR1B,BMPR2,BRMS1,BRMS1L,C20orf27,CAV1,CAV2,CAV3,CD109,CDH5,CDKN1C,CDKN2B,CER1,CHRD,CHRDL2,CHST11,CIDEA,CILP,CITED2,CLDN5,COL3A1,COMP,CRB2,CREBBP,CRIM1,DAB2,DACT1,DACT2,DKK1,DKK3,DLX1,DLX3,DLX5,DMRT1,EGR1,EID2,ENG,ETV2,EXT1,FAM83G,FAM89B,FBN1,FBN2,FERMT1,FERMT2,FGF10,FGF9,FKBP1A,FKBP8,FLCN,FMOD,FNTA,FOLR1,FOS,FOXD1,FOXH1,FSHB,FST,FSTL1,FSTL3,FSTL4,FSTL5,FURIN,FUT8,FZD1,GATA6,GCNT2,GDF1,GDF11,GDF15,GDF3,GDF5,GDF6,GDF7,GDF9,GIPC1,GLG1,GREM1,GREM2,HDAC1,HEXA,HIVEP1,HNF4A,HPGD,HSP90AB1,HSPA5,HTRA1,HTRA3,ID1,IL17RD,ING1,ING2,INHA,INHBA,INHBB,INHBC,INHBE,ITGA3,ITGA8,ITGB1,ITGB5,ITGB6,ITGB8,JAK2,JUN,KCP,KDR,KIAA0319,LATS1,LATS2,LDLRAD4,LEF1,LEFTY2,LEMD3,LNPEP,LOX,LPXN,LRG1,LRP1,LRP2,LRRC32,LTBP1,LTBP2,LTBP3,LTBP4,MAGI2,MAP3K7,MAPK14,MEGF8,MEN1,MSTN,MSX1,MSX2,MYOCD,NBL1,NCEH1,NKX2-1,NLK,NODAL,NOMO1,NOTCH1,NOTCH2,NPNT,NREP,NRROS,NUMA1,NUP93,ONECUT1,ONECUT2,OVOL2,PARP1,PBLD,PCSK6,PDCD4,PDPK1,PEG10,PELO,PIN1,PMEPA1,PML,PPARA,PPM1A,PPM1L,PRDM16,PSG9,PTK2,PTPRK,PXN,RASL11B,RBBP4,RBM14,RBPJ,RBPMS,RBPMS2,RGMA,RGMB,RNF111,RNF165,RUNX2,SAP130,SAP30,SAP30L,SCUBE3,SFRP1,SFRP2,SFRP4,SHH,SIN3A,SIRT1,SKI,SKIL,SKOR1,SKOR2,SLC39A5,SMAD1,SMAD2,SMAD3,SMAD4,SMAD5,SMAD6,SMAD7,SMAD9,SMPD3,SMURF1,SNW1,SNX25,SNX6,SORL1,SOST,SOSTDC1,SOX11,SPRED1,SPRED2,SPRED3,SPRY1,SPRY2,SPTBN1,SRC,STAT3,STK11,STUB1,SUB1,SUDS3,SULF1,TAB1,TBX20,TET1,TF,TFAP2B,TGFB1,TGFB1I1,TGFB2,TGFB3,TGFBR1,TGFBR2,TGFBR3,TGFBRAP1,TGIF2,THBS1,TMEM100,TMEM53,TMPRSS6,TNFAIP6,TP53,TRIM33,TTK,TWSG1,UBE2D1,UBE2D3,UBE2O,UCMA,USP15,VASN,VEPH1,VIM,VWC2,VWC2L,WFIKKN1,WFIKKN2,WNT1,WNT5A,WWTR1,ZC3H3,ZEB1,ZEB2,ZFYVE9,ZMIZ1,ZMIZ2,ZNF423,ZNF451,ZNF8,ZYX	0.0069252,0.00079465,0.0014597,0.0377,0.051889,0.024089,0.0066811,0.10008,0.035123,0.059377,0.0012529,0.00012902,3.8652e-05,3.2963e-06,0.044269,4.3942e-05,0.046318,0.03615,0.0022394,0.034023,0.0010839,7.3304e-09,0.0013103,2.5769e-05,0.033679,0.021297,0.0046171,0.055304,0.032491,9.4174e-07,0.016633,0.022736,0.089644,0.035109,0.001574,0.00090393,0.00032585,4.3634e-07,0.00058035,0.0074783,0.090974,0.069093,0.015291,0.098282,0.0003125,0.036332,0.01607,2.6683e-05,0.029801,0.00048015,2.0267e-05,0.0028875,0.0024015,0.010602,0.0082662,0.0002203,0.0018458,0.0022986,7.5302e-05,0.00021423,0.01496,0.0010198,0.0091064,9.4396e-07,0.00035431,3.3324e-11,0.02206,0.019317,0.028429,5.9201e-07,0.011637,0.06294,2.7732e-05,6.844e-09,3.504e-07,3.1076e-05,0.10873,0.0022897,0.011266,0.0061417,0.010515,0.034513,0.0032267,0.0012486,0.013492,0.10744,0.035057,0.0062937,0.050482,0.029015,0.027412,0.012949,2.0565e-06,6.2899e-05,0.052144,0.00021723,0.0033135,1.2814e-06,0.010445,0.045725,0.037147,0.045549,0.0039183,0.016857,0.0079668,0.041548,0.0040404,0.041834,0.0029681,0.0019609,0.00027378,0.00083663,0.0073345,0.017529,0.0022457,0.050213,0.0078312,0.0030973,0.076483,0.0025726,0.0053711,0.00053403,0.031475,0.035825,0.0020192,0.012405,0.038333,1.0419e-07,5.9698e-05,0.0023613,0.00086414,0.00069868,0.0073414,0.0089161,0.0092224,0.00372,8.6682e-06,0.019204,0.01784,0.010442,0.0015197,0.00084924,0.0166,0.015177,0.031227,0.00035306,0.0063233,0.00094744,0.013748,2.7729e-06,0.056613,0.050435,7.1072e-08,0.045796,0.019817,0.051287,0.020805,0.001256,2.8784e-05,0.047669,1.1103e-11,0.018843,0.141,0.10727,0.00085252,0.00047702,0.0024938,0.025196,0.00076704,0.0017103,0.00086617,0.010996,0.039893,0.06459,5.8783e-09,0.011638,0.0067341,0.00031773,0.00032552,0.030981,0.0061874,0.030498,1.4696e-05,0.0019831,0.022164,0.00054368,0.00095299,0.0047247,0.011928,0.028516,0.10468,0.00057878,8.1243e-05,0.0085104,0.0018392,0.016132,0.0008936,3.3105e-05,0.00017812,0.05722,0.033531,0.013718,0.0016262,0.03673,0.00079638,0.0001682,0.0004495,0.023127,1.785e-05,0.0013091,0.0050384,0.00046688,2.3532e-06,0.01114,0.034531,3.3303e-06,0.0096853,6.1686e-07,0.0018969,0.0060146,0.050322,0.028513,0.065921,0.0025693,0.00035372,0.10947,0.0006921,3.6398e-08,0.00057511,0.11175,0.002872,0.0019251,0.0045461,0.0072655,0.0072467,0.0012405,0.038199,0.006326,2.0934e-05,0.014412,0.017806,0.0021252,0.011562,0.048012,0.0024076,0.021297,0.00082985,9.6498e-10,0.0050604,0.065038,0.0065501,1.5705e-05,0.0016762,0.00041029,0.00051987,6.4957e-07,0.012961,0.0089373,0.0033677,0.085907,0.011857,0.0004652,0.055395,1.4204e-06,8.9809e-05,0.13443,0.0025227,0.10169,0.051811,0.011653,7.3041e-05,0.0024057,0.012124,0.12506,0.19226,0.0096703,0.032466,0.015614,0.00050218,2.3523e-05,0.003476,3.3427e-07,0.025688,2.9413e-05,8.8792e-05,0.0024379,8.6812e-07,7.0444e-06,0.0072776,0.011971,1.8412e-08,0.0010182,0.0010636,0.11852,3.2149e-08,0.0048404,0.00031566,0.0011138,0.010044,0.060667,0.074968,0.0018596,0.013996,1.9214e-08,0.075653,0.0001281,0.13658
GOMF_MONOATOMIC_CATION_TRANSMEMBRANE_TRANSPORTER_ACTIVITY	567	472	0.031685	0.0054928	0.035686	0.18731	1	1	1	0.778514	1	ABCC8,ABCC9,ANXA6,AQP1,ASIC1,ASIC2,ASIC3,ASIC4,ATP12A,ATP13A1,ATP13A2,ATP13A3,ATP13A4,ATP13A5,ATP1A2,ATP1A4,ATP1B1,ATP2A2,ATP2A3,ATP2B1,ATP2B2,ATP2B4,ATP2C1,ATP2C2,ATP4A,ATP4B,ATP6V0A1,ATP6V0A2,ATP6V0A4,ATP6V0B,ATP6V0C,ATP6V0D1,ATP6V0D2,ATP6V0E1,ATP6V0E2,ATP6V1A,ATP6V1B1,ATP6V1B2,ATP6V1C1,ATP6V1C2,ATP6V1D,ATP6V1E1,ATP6V1E2,ATP6V1G1,ATP6V1G3,ATP6V1H,ATP7B,ATP8A1,CACHD1,CACNA1A,CACNA1B,CACNA1C,CACNA1D,CACNA1E,CACNA1G,CACNA1H,CACNA1I,CACNA1S,CACNA2D1,CACNA2D3,CACNA2D4,CACNB1,CACNB2,CACNB3,CACNB4,CACNG1,CACNG2,CACNG3,CACNG4,CACNG5,CACNG6,CACNG7,CACNG8,CALHM1,CALHM2,CALHM3,CATSPER1,CATSPER3,CATSPER4,CCT8L2,CHP1,CHRNA1,CHRNA10,CHRNA2,CHRNA3,CHRNA4,CHRNA5,CHRNA6,CHRNA7,CHRNA9,CHRNB1,CHRNB2,CHRNB3,CHRNB4,CHRND,CHRNE,CHRNG,CLDN16,CNGA1,CNGA4,CNGB1,CNGB3,COX15,COX4I1,COX4I2,COX5A,COX6B1,COX7A1,COX7A2L,COX7C,COX8A,CTNS,CUL5,CYC1,FKBP1B,FXYD4,GPM6A,GRIK1,GRIK2,GRIK3,GRIK4,GRIK5,GRIN1,GRIN2A,GRIN2B,GRIN2C,GRIN2D,GRIN3A,GRIN3B,HCN2,HCN4,HTR1B,HTR3A,HTR3B,HTR3C,HTR3D,HTR3E,HVCN1,ITGAV,ITPR1,ITPR2,KCNA1,KCNA10,KCNA2,KCNA3,KCNA4,KCNA5,KCNA6,KCNA7,KCNAB1,KCNAB2,KCNAB3,KCNB2,KCNC1,KCNC2,KCNC4,KCND2,KCND3,KCNE1,KCNE2,KCNE3,KCNE4,KCNF1,KCNG1,KCNG3,KCNG4,KCNH1,KCNH2,KCNH3,KCNH4,KCNH5,KCNH6,KCNH7,KCNH8,KCNIP1,KCNIP3,KCNIP4,KCNJ1,KCNJ10,KCNJ11,KCNJ12,KCNJ13,KCNJ14,KCNJ15,KCNJ16,KCNJ2,KCNJ4,KCNJ5,KCNJ6,KCNJ9,KCNK1,KCNK10,KCNK12,KCNK13,KCNK15,KCNK17,KCNK2,KCNK3,KCNK4,KCNK5,KCNK6,KCNK7,KCNK9,KCNMA1,KCNMB1,KCNMB2,KCNMB3,KCNMB4,KCNN1,KCNN2,KCNN3,KCNN4,KCNQ1,KCNQ2,KCNQ3,KCNQ4,KCNQ5,KCNS1,KCNS2,KCNS3,KCNT1,KCNT2,KCNU1,KCNV1,KCNV2,LETM1,LRRC26,LRRC38,LRRC52,LRRC55,MCOLN1,MCOLN2,MCU,MFSD2A,MFSD3,NALCN,NIPA1,NIPAL1,NIPAL2,NIPAL3,NIPAL4,NNT,NOX5,OPRM1,ORAI1,ORAI2,ORAI3,OTOP1,OTOP2,OTOP3,P2RX1,P2RX2,P2RX3,P2RX5,P2RX6,P2RX7,PANX1,PIEZO1,PIEZO2,PKD1,PKD1L1,PKD1L2,PKD2,PKD2L1,PKD2L2,PKDREJ,PSEN1,RASA3,RYR1,RYR2,RYR3,SCN10A,SCN11A,SCN1A,SCN1B,SCN2A,SCN2B,SCN3A,SCN3B,SCN4A,SCN4B,SCN5A,SCN7A,SCN8A,SCN9A,SCNN1A,SCNN1B,SCNN1D,SCNN1G,SEC61A1,SLC10A1,SLC10A2,SLC10A4,SLC10A5,SLC10A6,SLC11A1,SLC11A2,SLC12A2,SLC12A3,SLC12A4,SLC12A5,SLC12A6,SLC12A7,SLC12A8,SLC12A9,SLC13A1,SLC13A3,SLC13A4,SLC13A5,SLC15A1,SLC15A2,SLC15A3,SLC15A4,SLC16A3,SLC17A5,SLC17A6,SLC17A7,SLC17A8,SLC18A1,SLC18A2,SLC18B1,SLC1A1,SLC1A2,SLC1A3,SLC1A6,SLC1A7,SLC20A1,SLC20A2,SLC22A1,SLC23A1,SLC23A2,SLC24A1,SLC24A2,SLC24A3,SLC24A4,SLC25A12,SLC25A13,SLC25A18,SLC25A22,SLC25A28,SLC25A3,SLC25A37,SLC28A1,SLC28A2,SLC28A3,SLC29A4,SLC2A13,SLC2A9,SLC30A1,SLC30A2,SLC30A3,SLC30A4,SLC30A5,SLC30A6,SLC30A7,SLC30A8,SLC30A9,SLC31A1,SLC31A2,SLC32A1,SLC33A1,SLC34A1,SLC34A2,SLC36A1,SLC36A2,SLC36A3,SLC38A1,SLC38A2,SLC38A4,SLC38A7,SLC39A1,SLC39A10,SLC39A11,SLC39A12,SLC39A14,SLC39A2,SLC39A3,SLC39A5,SLC39A6,SLC39A8,SLC39A9,SLC3A2,SLC41A1,SLC41A2,SLC41A3,SLC45A1,SLC45A2,SLC45A3,SLC45A4,SLC4A10,SLC4A11,SLC4A4,SLC4A5,SLC4A7,SLC4A8,SLC4A9,SLC5A1,SLC5A10,SLC5A11,SLC5A12,SLC5A2,SLC5A3,SLC5A4,SLC5A5,SLC5A9,SLC6A1,SLC6A11,SLC6A12,SLC6A13,SLC6A15,SLC6A18,SLC6A2,SLC6A20,SLC6A3,SLC6A4,SLC6A5,SLC6A6,SLC6A7,SLC6A9,SLC8A1,SLC8A2,SLC8A3,SLC9A1,SLC9A2,SLC9A3,SLC9A4,SLC9A5,SLC9A8,SLC9A9,SLC9B1,SLC9B2,SLC9C1,SLC9C2,STIM2,TCIRG1,TMC1,TMC2,TMCO1,TMCO3,TMEM165,TMEM175,TMEM38A,TMEM38B,TMEM63A,TMEM63B,TMEM63C,TRPA1,TRPC1,TRPC3,TRPC4,TRPC4AP,TRPC6,TRPC7,TRPM1,TRPM2,TRPM3,TRPM4,TRPM5,TRPM6,TRPM8,TRPV1,TRPV2,TRPV3,TRPV4,TTYH1,TUSC3,UCP2,UNC80,UQCR10,UQCRFS1,UQCRHL,ZDHHC13	0.0023941,9.5977e-05,0.0070737,0.0027684,0.0024821,1.2041e-13,0.0026403,4.0598e-08,0.024328,8.2073e-05,0.076987,0.0055143,0.013401,0.018578,0.00075816,0.00089337,0.0002774,2.5049e-05,0.00012385,0.001237,0.00044999,0.028316,0.010287,0.0044485,0.002047,0.039509,7.211e-06,0.0026426,0.002228,6.3945e-05,0.025724,0.00019441,0.0024964,0.00012151,0.0027218,0.086225,0.10023,0.019116,4.4487e-05,0.0005969,0.00066074,0.014568,0.012433,0.003694,0.0047041,0.04107,0.011194,0.00041781,0.00097296,1.5975e-05,0.00044937,1.1147e-08,4.7819e-12,4.8017e-13,0.0030154,7.1246e-10,0.0008479,1.615e-08,0.0019017,2.9048e-05,0.0012435,2.3042e-06,0.00035895,2.6017e-06,1.3424e-05,0.013838,0.002151,2.965e-11,7.7148e-05,0.062035,0.0033427,0.015935,0.0060018,2.9821e-05,2.9821e-05,7.9621e-06,0.00046855,0.002002,0.042714,0.15931,5.2616e-06,0.014468,0.091814,4.6146e-05,1.139e-12,3.7311e-07,2.1566e-08,0.046489,0.00096518,0.03712,1.9536e-08,1.3777e-05,0.00071634,1.1718e-13,0.0096505,0.052405,0.0048157,0.010139,0.0030196,0.0365,0.0065914,2.2302e-10,0.004533,0.0041562,0.024674,0.00098929,1.4986e-06,0.0034932,0.044078,0.10057,6.1723e-07,0.01143,0.029511,0.00034824,0.0020165,0.12901,0.024596,0.0075362,5.4789e-05,0.015337,9.0276e-08,0.061222,0.0013476,5.5549e-06,5.6842e-05,0.043799,0.0020796,2.0197e-05,0.00016087,0.0022386,1.577e-05,2.1766e-07,0.0013233,0.011502,0.00018417,0.00045667,0.00029661,2.4343e-06,0.0011203,0.0040664,7.2316e-07,0.00072631,1.6686e-05,0.04533,0.043686,0.031536,0.046501,0.00082109,0.02184,0.016384,0.0028946,0.0093936,0.00057299,0.0012109,0.023927,0.00026574,0.0042708,7.7091e-06,0.023167,0.0082052,0.012226,0.0046957,0.0012062,9.5208e-08,0.012376,0.0095341,4.7445e-09,5.3461e-06,0.00012006,0.029966,8.3911e-06,1.4004e-06,2.6499e-05,4.1847e-05,0.00017508,0.031462,5.9499e-07,0.041541,0.0055153,0.019091,0.0051612,5e-10,0.0071247,1.5886e-07,0.017597,0.00425,1.8799e-09,0.031171,0.0024532,0.0069924,0.0074034,0.00045893,0.0099084,0.0012036,0.016187,0.015169,0.048829,0.00031209,0.028005,0.032165,0.017979,0.00011513,0.054147,4.7788e-06,0.026928,2.0796e-07,0.0029005,0.0010727,3.6386e-06,0.0072173,9.2997e-06,0.015007,0.00020763,3.5675e-08,0.00023274,8.9412e-06,1.3917e-05,5.0395e-10,0.028602,3.5789e-06,0.00068669,0.00051687,0.0011653,0.0010661,0.028595,0.0015909,0.0023191,0.027138,0.13237,0.039876,0.010591,0.0074506,9.2782e-07,0.0041508,0.018349,6.559e-06,0.021775,0.0034282,0.098481,0.0095946,0.0069679,0.00019565,0.010724,0.010054,0.018629,0.004958,0.031309,0.003431,0.055929,0.024439,0.022509,0.046858,0.036463,0.012152,0.0043712,0.046503,0.013672,0.0025197,0.0027319,0.02218,0.002897,0.011588,0.017187,0.042327,0.00097937,0.090187,0.028978,0.10286,0.0014843,2.5434e-10,0.0021157,0.19968,0.0069977,8.2104e-06,0.0047488,0.0027243,0.004827,0.004681,0.00038354,0.0002926,0.0057634,7.2247e-06,0.0032434,0.060167,0.0043229,0.0022348,0.011268,0.014838,0.00035604,0.00035292,0.0095157,0.01099,0.011146,0.14138,0.0044257,0.026174,0.011849,0.0024512,0.048668,0.083401,0.01002,0.0012957,0.029788,0.0011327,0.013671,0.0023284,0.22235,0.0035788,0.033593,0.043241,0.016095,0.042413,0.024151,0.015,0.020941,0.073966,0.00048247,0.0038666,0.017043,0.10904,0.0049029,0.0096626,0.0013848,0.18766,0.0096252,0.0011645,0.0072901,4.1183e-10,3.6367e-05,0.0025359,0.010217,3.0875e-10,0.00052794,0.0007873,3.4026e-07,3.2135e-13,0.014544,0.028218,0.012352,0.0016559,0.0010731,0.029555,3.4498e-06,0.063204,0.0033682,5.9377e-07,0.0013043,0.023808,0.0002049,0.0037983,0.0030318,0.0012987,0.0058466,0.0093639,0.00032983,0.0048892,2.1965e-05,0.0085158,0.06197,6.6486e-13,0.046484,0.062644,0.012598,0.0074674,0.0091518,0.017985,0.00086176,0.0024152,0.0033322,1.7005e-08,0.0015667,0.00017136,0.0061972,0.0042299,0.036263,0.022159,0.0019615,0.00057511,1.9447e-05,0.15187,0.044619,2.7175e-05,0.025991,0.069372,0.036895,0.00025207,0.048757,0.024187,0.0003188,0.007728,0.00054774,1.0892e-05,0.034063,0.02475,0.00019866,0.00010812,0.023928,3.6549e-05,4.1577e-05,0.1344,0.13443,0.00054495,0.01992,0.04142,0.0065091,0.0022119,0.029204,0.0029642,0.0057718,0.017409,0.069207,0.011166,8.2681e-05,0.0028361,0.016573,0.0068426,0.0009015,0.0066152,0.0080753,0.00073944,0.29327,9.2652e-05,0.012018,0.00069072,0.021526,0.0059879,0.034811,0.011042,3.0233e-06,1.6623e-05,2.2831e-06,0.10987,0.0026982,0.0096419,0.074174,0.0049941,0.014414,0.0019351,0.055069,0.0098899,0.00049264,0.060989,0.00062808,0.042793,0.11538,0.00048959,0.071622,0.047261,7.9124e-07,2.1119e-05,1.0145e-06,0.019189,0.036216,0.0044871,0.018925,5.1242e-05,0.00081124,0.0016827,9.1913e-05,0.13197,0.0058383,0.074279,0.026433,0.00015767,9.9162e-11,4.0519e-05,0.012426,0.010561,7.8379e-08,0.00040627,0.021815,0.024263
GOBP_REGULATION_OF_CELL_FATE_SPECIFICATION	23	19	0.16008	0.0056526	0.1804	0.18745	1	1	1	0.778655	1	BMPR1A,CHD3,CHD4,DKK1,ESRP1,FGF2,FZD7,GATAD2A,GATAD2B,HDAC1,LMO4,MBD3,MTA1,MTA2,MTA3,RBBP4,SFRP2,WNT11,WNT5A	0.001574,3.458e-05,0.00010893,9.4396e-07,2.2704e-05,0.0011758,0.01687,0.021713,0.0069315,0.0022457,0.055279,0.023208,0.11785,3.5623e-06,0.00089296,0.00079638,0.0060146,0.0032127,0.0048404
GOBP_NEGATIVE_REGULATION_OF_SINGLE_STRANDED_VIRAL_RNA_REPLICATION_VIA_DOUBLE_STRANDED_DNA_INTERMEDIATE	16	11	0.20637	0.0055461	0.23268	0.18757	1	1	1	0.778713	1	AICDA,APOBEC3D,APOBEC3F,APOBEC3G,APOBEC3H,HMGA2,INPP5K,MORC2,MPHOSPH8,SETDB1,TRIM28	0.0045638,0.057925,0.049174,0.089467,0.12153,0.0001264,0.007583,0.00057955,0.020072,0.010238,0.0076246
GOCC_NUCLEOTIDE_ACTIVATED_PROTEIN_KINASE_COMPLEX	15	12	0.19129	0.0053693	0.21588	0.18779	1	1	1	0.778994	1	NUAK1,NUAK2,PRKAA1,PRKAA2,PRKAB1,PRKAB2,PRKAG1,PRKAG2,PRKAR1A,TSSK1B,TSSK3,TSSK6	0.0011981,0.00059829,0.043956,0.0061623,0.0031471,0.0074814,5e-10,2.3835e-05,0.00053324,2.8867e-06,0.001538,0.076568
GOBP_ADAPTATION_OF_SIGNALING_PATHWAY	21	16	0.14193	0.0045994	0.16021	0.18785	1	1	1	0.778994	1	ADM,ADRB2,ADRB3,APELA,APLNR,ARRB1,ARRB2,DRD2,DRD3,GIPR,GRM5,HTR1B,HTR2B,NECAB2,RDH11,SAG	0.098728,0.023715,0.10171,0.026968,0.053923,0.11557,0.046318,0.014682,0.0049383,0.00044243,0.0073284,2.1766e-07,0.015866,0.003555,0.00039217,0.072935
GOMF_TRANSFERASE_ACTIVITY_TRANSFERRING_PHOSPHORUS_CONTAINING_GROUPS	871	710	0.024846	0.0052399	0.028075	0.18808	1	1	1	0.779507	1	AAK1,AASDHPPT,AATK,ABL1,ABL2,ACVR1,ACVR1B,ACVR1C,ACVR2A,ACVR2B,ACVRL1,ADCK1,ADCK2,ADCK5,ADK,AGK,AK1,AK2,AK3,AK4,AK5,AK7,AK8,AK9,AKT1,AKT2,AKT3,ALDH18A1,ALK,ALPK1,ALPK2,ALPK3,ANKK1,ART3,ART4,ATM,ATR,AURKA,AURKB,AXL,BAZ1B,BCKDK,BCR,BLK,BMP2K,BMPR1A,BMPR1B,BMPR2,BRAF,BRD4,BRSK1,BRSK2,BUB1,BUB1B,C8orf44-SGK3,CAMK1,CAMK1D,CAMK2A,CAMK2B,CAMK2D,CAMK2G,CAMK4,CAMKK1,CAMKK2,CARD11,CCL2,CCL8,CCND1,CCND3,CCNK,CDC42BPA,CDC42BPB,CDC42BPG,CDC7,CDIPT,CDK1,CDK11A,CDK11B,CDK12,CDK13,CDK14,CDK15,CDK17,CDK18,CDK19,CDK3,CDK4,CDK5,CDK6,CDK8,CDK9,CDKL1,CDKL2,CDKL3,CDKL4,CDKN1A,CDS1,CDS2,CEPT1,CERK,CERKL,CHEK1,CHEK2,CHKA,CHKB,CHPT1,CIITA,CIT,CKB,CKM,CLK1,CLK3,CLK4,CMAS,CMPK2,COASY,CPNE3,CRCP,CRIM1,CRLS1,CSF1R,CSNK1A1,CSNK1A1L,CSNK1D,CSNK1E,CSNK1G1,CSNK1G2,CSNK1G3,CSNK2A1,CSNK2A2,CTU2,DAPK1,DAPK2,DAPK3,DCK,DCLK1,DCLK2,DCLK3,DDR2,DGKA,DGKB,DGKD,DGKG,DGKH,DGKI,DGKQ,DGUOK,DLG1,DLG2,DMPK,DNTT,DOLK,DPAGT1,DSTYK,DTYMK,DYRK1A,DYRK1B,DYRK2,DYRK3,DYRK4,EEF2K,EFEMP1,EFNA3,EFNA4,EFNB3,EGFR,EIF2AK1,EIF2AK2,EIF2AK3,EIF2AK4,EIF2B3,EPHA10,EPHA2,EPHA3,EPHA4,EPHA5,EPHA6,EPHA7,EPHA8,EPHB1,EPHB2,EPHB3,EPHB4,EPHB6,ERBB4,ERN1,ERN2,ETNK1,ETNK2,FAM20A,FAM20B,FAM20C,FASTK,FER,FES,FGFR1,FGFR2,FGFR3,FGFR4,FGFRL1,FGGY,FGR,FHIT,FICD,FKRP,FKTN,FLAD1,FLT1,FLT3,FN3K,FN3KRP,FRK,FYN,GAK,GALK1,GALK2,GALT,GCK,GDPGP1,GK5,GMPPA,GNE,GNPTAB,GNPTG,GPHN,GRK5,GRK6,GRK7,GSK3B,GUCY2C,GUCY2D,GYS1,GYS2,HCK,HIPK1,HIPK4,HK1,HK2,HK3,HKDC1,HTATIP2,HUNK,HYKK,IDNK,IGF1R,IGF2R,IKBKB,IKBKE,INSR,INSRR,IPMK,IPPK,IRAK2,IRAK3,IRAK4,ITK,ITPK1,ITPKA,ITPKB,ITPKC,JAK2,JAK3,KALRN,KDR,KHK,KIT,KSR1,KSR2,LATS1,LATS2,LCK,LIMK2,LMTK2,LMTK3,LRGUK,LRRK1,LRRK2,LTBP1,LTBP4,LTK,LYN,MAB21L1,MAGI3,MAP2K1,MAP2K3,MAP2K4,MAP2K5,MAP2K6,MAP2K7,MAP3K1,MAP3K10,MAP3K11,MAP3K12,MAP3K13,MAP3K14,MAP3K19,MAP3K3,MAP3K4,MAP3K5,MAP3K6,MAP3K7,MAP3K8,MAP3K9,MAP4K1,MAP4K2,MAP4K3,MAP4K4,MAP4K5,MAPK1,MAPK10,MAPK11,MAPK12,MAPK13,MAPK14,MAPK4,MAPK7,MAPK8,MAPK9,MAPKAPK2,MAPKAPK5,MARK1,MARK2,MARK3,MARK4,MAST1,MAST2,MAST3,MAST4,MATK,MB21D2,MED20,MED21,MELK,MERTK,MET,MINK1,MKNK1,MKNK2,MLKL,MMD,MMD2,MOCS3,MOK,MOS,MTOR,MUSK,MVK,MYLK,MYLK2,MYLK4,MYO3A,MYO3B,N4BP2,NADK,NAGK,NEK1,NEK10,NEK11,NEK2,NEK3,NEK5,NEK6,NEK7,NEK8,NEK9,NIM1K,NLK,NME1,NME2,NME3,NME4,NME5,NME7,NME9,NMNAT1,NMNAT2,NMNAT3,NMRK1,NMRK2,NOL9,NPR1,NPR2,NRBP1,NRBP2,NRP1,NRP2,NTRK1,NTRK2,NTRK3,NUAK1,NUAK2,NUDT5,OAS1,OAS2,OAS3,OASL,OBSCN,PAK1,PAK2,PAK4,PAK6,PANK1,PANK2,PAPOLA,PAPOLB,PAPSS1,PAPSS2,PARP1,PARP11,PARP12,PARP14,PARP15,PARP16,PARP2,PARP3,PARP4,PARP6,PARP8,PARP9,PASK,PBK,PCK1,PCYT1A,PCYT2,PDGFRA,PDGFRB,PDGFRL,PDIK1L,PDK1,PDK2,PDK4,PDPK1,PDXK,PEAK1,PFKFB2,PFKFB3,PFKL,PFKM,PFKP,PGK2,PGM2L1,PGS1,PHKG1,PHKG2,PI4K2A,PI4K2B,PI4KA,PI4KB,PIGF,PIGG,PIGN,PIGO,PIK3C2A,PIK3C2B,PIK3C2G,PIK3C3,PIK3CA,PIK3CB,PIK3CD,PIK3CG,PIK3R3,PIK3R4,PIK3R6,PIKFYVE,PIM1,PIM3,PINK1,PIP4K2A,PIP4K2B,PIP4K2C,PIP5K1A,PIP5K1B,PIP5K1C,PKLR,PKM,PKMYT1,PKN1,PKN2,PKN3,PLK1,PLK3,PLK4,PLK5,PMVK,PNKP,PNPT1,POLB,POLD3,POLD4,POLE3,POLG,POLI,POLK,POLL,POLN,POLQ,POLR1A,POLR1B,POLR1C,POLR1D,POLR1E,POLR2A,POLR2B,POLR2C,POLR2F,POLR2H,POLR2I,POLR2K,POLR2L,POLR3B,POLR3C,POLR3D,POLR3E,POLR3F,POLR3G,POLR3K,POLRMT,POMK,PPP1R9B,PRIMPOL,PRKAA1,PRKAA2,PRKAB1,PRKAB2,PRKACA,PRKACB,PRKACG,PRKAG1,PRKAG2,PRKCA,PRKCB,PRKCE,PRKCG,PRKCH,PRKCI,PRKCQ,PRKCZ,PRKD1,PRKD2,PRKD3,PRKDC,PRKG1,PRKG2,PRPF4B,PRPS1L1,PRPSAP1,PRPSAP2,PSKH1,PSKH2,PSTK,PTDSS1,PTDSS2,PTGES3,PTK2,PTK2B,PTK6,PTK7,PXK,RAF1,RASSF2,RBKS,RET,REV3L,RFK,RIOK1,RIOK2,RIOK3,RIPK1,RIPK2,RIPK3,RIPK4,RNASEL,RNGTT,ROCK1,ROCK2,ROR1,ROR2,ROS1,RPAP1,RPS6KA1,RPS6KA2,RPS6KA5,RPS6KB1,RPS6KB2,RPS6KC1,RPS6KL1,SAMD8,SBK1,SBK2,SBK3,SCYL1,SCYL2,SCYL3,SEPHS1,SEPHS2,SGK1,SGK2,SGK3,SGMS1,SGMS2,SHPK,SIK1,SIK2,SIK3,SIRT4,SLK,SMG1,SNRK,SOSTDC1,SPEG,SPHK1,SPHK2,SQSTM1,SRC,SRMS,SRPK1,SRPK2,STK10,STK11,STK17A,STK17B,STK24,STK25,STK3,STK31,STK32A,STK32B,STK32C,STK33,STK35,STK36,STK38,STK38L,STK39,STK4,STK40,STRADA,STRADB,STYK1,SYK,TAF1L,TAMM41,TAOK1,TAOK3,TBCK,TBK1,TEC,TEK,TERF1,TERF2,TERT,TESK1,TESK2,TGFBR1,TGFBR2,TGFBR3,TJP2,TK1,TK2,TLK1,TLK2,TNIK,TNK1,TNK2,TNKS,TNKS2,TOP1,TPK1,TRIB1,TRIB2,TRIB3,TRIM24,TRIM28,TRIO,TRPM6,TRPT1,TRRAP,TSSK1B,TSSK3,TSSK4,TSSK6,TTBK2,TTK,TTN,TUT1,TWF1,TXK,TYK2,TYRO3,UAP1,UAP1L1,UBA6,UCK1,UCK2,UCKL1,UGP2,UHMK1,ULK1,ULK2,ULK3,ULK4,VRK1,VRK3,WEE1,WNK1,WNK2,WNK4,XYLB,YES1,YRDC	0.0071666,0.0025387,0.049838,0.0069252,0.018056,0.00079465,0.0014597,0.0377,0.051889,0.024089,0.0066811,8.3022e-06,0.0039322,0.00093575,0.0049593,3.1839e-05,0.0094981,0.081177,0.0086912,8.2633e-05,2.2731e-05,0.090657,0.0084853,0.0026579,0.0033768,0.11771,7.1764e-08,0.027624,4.2264e-11,0.022289,0.00099991,9.6625e-05,0.0062732,9.723e-06,0.041215,0.011627,0.0069321,0.065862,0.013817,0.02311,0.075428,0.0022942,0.00094966,0.00054309,0.031983,0.001574,0.00090393,0.00032585,0.0035997,0.013015,0.00037105,7.1737e-10,0.032025,0.090897,0.0058034,0.029779,1.7913e-13,0.00013241,0.00048448,1.038e-05,0.0011003,0.01074,0.012776,0.0013811,0.00013711,0.0026328,0.001662,0.0093085,0.016955,0.01502,0.0022197,0.00067457,0.00081877,0.0058854,0.0052114,0.0042621,0.0027473,0.11678,9.5863e-05,0.025394,3.0316e-06,0.0020879,0.00070451,0.0015803,0.0078224,0.032981,1.2999e-06,0.00034843,9.1067e-05,0.016669,0.0048893,0.0020959,0.0010326,0.0030448,0.0024738,0.0067072,0.00021257,0.00089715,0.059681,0.012575,0.046058,0.0002996,0.011706,0.0019615,4.5992e-07,0.043844,0.016219,1.9562e-05,5e-10,0.0024225,0.00011855,0.085438,0.0022482,0.038551,0.05346,2.0653e-06,5.7211e-10,0.026768,0.00021423,0.034716,0.0131,0.00032963,0.019761,0.0048536,0.0010766,3.3852e-06,5.3573e-07,0.012211,0.0014581,0.0001647,0.0084909,0.00013991,5.4344e-05,0.039274,0.033568,1.788e-10,0.031107,0.0026487,0.01272,0.013985,1.6894e-09,0.00019413,2e-06,0.00018741,1.9917e-13,0.001977,0.020481,2.8597e-10,2.0934e-05,0.0028475,0.025019,0.0016189,0.00092672,0.0017562,0.00093292,0.028742,0.014886,0.036655,0.036279,0.056547,0.00083571,0.0017934,0.00048721,0.0041799,0.010472,0.00023466,0.0046414,0.00015571,0.079341,0.0005749,0.086393,0.0006153,0.11522,9.8263e-08,0.00035325,1.9623e-07,0.0012331,5.0768e-08,0.0098357,3.3897e-05,0.00090272,0.011045,0.0089019,0.1179,3.0652e-15,0.01123,0.014563,0.012331,0.01189,0.00021331,0.0069181,0.0061186,0.00026996,0.01185,1.7219e-07,9.0621e-07,0.0014301,4.1574e-08,3.7061e-06,0.0017418,0.0021925,0.0012404,6.1517e-09,0.00078924,0.11035,0.089077,0.012151,0.00085078,0.0023844,0.0057862,0.00149,0.028102,1.1845e-05,8.0942e-05,0.0059287,0.007435,6.5829e-06,0.0040383,0.037326,0.021631,6.9055e-07,0.028955,0.070151,0.0007167,4.2494e-05,0.0063252,5e-10,0.077459,7.3772e-05,0.048893,0.048175,0.081874,0.027971,0.0072971,4.4027e-05,0.0053325,0.00084494,0.0074298,7.8311e-06,0.0020418,0.10458,4.3769e-07,4.0568e-10,0.00026405,1.9223e-08,2.7939e-06,0.0017523,0.023275,0.0014482,0.0043739,0.0074107,0.0066181,0.00035402,0.083712,0.10968,0.00010218,0.012908,4.3528e-06,5.2747e-05,0.031899,0.01784,0.037812,5.9603e-06,0.00084924,0.0015322,0.0022831,0.016468,6.4895e-05,0.015177,0.031227,0.0040144,0.0082337,0.015307,0.032557,0.0094267,0.017821,0.0079483,0.020805,0.047669,0.0073182,0.00021878,0.012699,0.00093447,0.010091,0.00033527,0.028424,0.00090311,2.776e-05,0.03061,0.00014054,0.0045304,8.9751e-06,7.262e-06,0.0015619,0.013785,0.00050753,8.3204e-07,0.014962,0.029474,0.0078069,0.018843,0.016837,0.049825,0.0032469,0.0016612,0.00014991,0.049988,0.0085384,0.024325,0.0036484,7.1519e-09,5.0191e-09,0.099096,0.141,0.0005548,5.7176e-15,0.0072776,0.0020529,0.018947,0.0016342,0.003274,3.914e-08,1.33e-10,0.0014305,8.6501e-06,0.038976,2.1273e-08,2.6159e-08,0.0071411,0.0018193,0.040185,6.1462e-09,0.014687,0.01621,0.00064636,0.0074221,0.0034333,0.053515,0.00312,0.00080111,0.0024864,0.037987,0.020073,0.044401,0.0025628,0.026647,0.0013252,0.00011938,0.02616,0.0018691,0.0010372,0.019184,0.00080636,6.6583e-05,0.060608,1.7745e-06,0.0043116,0.045597,0.021001,0.0048595,0.0034932,0.033418,0.0079574,0.018207,0.01118,0.00091142,0.039893,0.0020963,0.0021965,0.0013013,0.038771,1.1237e-06,0.00011324,0.00069013,0.014657,3.2069e-05,0.011223,0.0041493,0.0090526,6.4347e-06,0.032722,0.007654,0.00032967,0.023746,6.787e-07,0.014335,0.01151,0.0060465,1.5331e-05,0.0011981,0.00059829,0.05906,0.011807,0.11237,0.082279,0.0069942,0.0077089,1.1133e-05,0.00053629,0.091347,3.441e-06,3.2667e-07,0.10592,0.00046198,0.0038903,0.050821,0.0019534,0.00054368,0.044887,0.002463,0.028365,6.3113e-06,0.003418,0.028185,0.0053923,0.020473,0.015317,0.00010768,6.5005e-06,0.019858,0.011992,0.0051352,0.020714,0.033752,1.0241e-05,0.0090377,0.025609,0.038994,0.029288,0.045181,0.023351,0.028516,0.039229,0.035307,0.0003991,3.0509e-05,0.032788,6.4283e-05,0.047504,0.11086,3.1401e-05,0.012863,0.091755,7.5517e-07,0.0086496,0.007704,0.049499,0.00048301,0.019723,0.11306,0.00046519,1.5562e-05,0.022576,5e-10,0.0012035,1.721e-05,0.010218,0.10994,0.001179,0.050731,0.092624,0.015944,0.0056942,0.0022619,0.020648,0.00097221,0.060241,0.0014117,0.0037526,0.0058394,0.0030969,0.0025283,0.01553,0.0003723,0.0047894,0.034327,0.0039224,1.7165e-07,0.1081,0.091324,0.049548,0.026222,0.10425,0.0010458,0.047447,0.0057023,0.033662,0.039414,0.00035906,0.010162,0.00010024,0.098137,6.4962e-06,0.00019719,0.0028576,0.032243,0.0011898,0.011417,0.094744,0.0018745,0.0058718,8.5368e-09,0.00031844,0.043656,5.1981e-05,0.00021679,0.029193,0.061175,0.0036593,5.5764e-06,0.00010208,0.02109,0.007208,0.025075,8.4291e-07,0.055014,0.0016256,0.040554,0.017823,0.0011377,0.043956,0.0061623,0.0031471,0.0074814,0.086408,0.019037,0.054875,5e-10,2.3835e-05,6.7588e-08,1.1824e-06,1.4449e-05,0.038868,0.00049655,0.033731,4.5994e-05,0.0023411,0.12796,0.06113,5.8973e-05,0.0012444,1.7574e-12,3.9677e-05,0.021255,0.017509,5.8861e-05,0.038507,0.0008465,0.010339,0.069146,0.11602,0.011521,0.012029,0.033531,3.1299e-05,0.00079244,0.012374,0.00079402,0.0030046,0.0049958,5.8996e-05,0.071756,0.00042713,0.010855,0.12886,0.02527,0.0057077,0.017679,0.016159,0.097164,0.11104,0.0042677,0.009045,0.020366,0.064811,0.0027704,0.0022457,0.012185,0.0071105,0.065032,2.66e-11,5.535e-06,0.18482,0.0064055,0.00075526,0.00080306,0.00036193,7.6112e-06,0.027423,0.027423,0.00010564,0.078171,0.0087794,0.073064,0.01203,0.036895,0.0006802,0.006036,1.838e-05,0.12217,0.01143,0.0049132,3.3007e-06,6.9808e-05,0.014139,0.0073397,0.0041875,7.3987e-05,0.0024076,1.2295e-09,0.00050903,0.00046237,0.0004728,0.0016762,0.0010568,0.0018633,0.010052,0.0083924,0.00051987,0.003627,0.00155,9.6397e-10,0.0013434,0.00089435,0.00019799,0.00043787,7.6375e-09,0.0018106,0.062603,0.017681,0.016251,0.042896,3.0231e-09,0.00020255,1.8652e-14,0.0053226,8.591e-07,0.0059139,0.014936,0.012771,0.022613,0.012473,0.0058094,0.00032334,5.6885e-06,0.00071192,0.010547,2.3712e-05,0.021059,8.3696e-06,0.0011077,0.00013893,0.11246,0.051811,0.011653,7.3041e-05,0.0022819,0.02286,0.0024845,8.0117e-06,0.00012348,0.011529,0.016798,0.060247,0.0014975,0.0053526,7.4399e-06,0.00087204,0.00041268,6.8302e-05,0.0079148,0.015718,0.0076246,0.004245,9.1913e-05,0.0064667,0.03788,2.8867e-06,0.001538,6.2954e-05,0.076568,0.097905,0.003476,0.00040742,4.755e-06,0.11565,0.13252,0.0071314,0.0035946,0.016387,0.00046922,0.017634,0.0012164,0.013093,0.00072652,3.1268e-06,0.022682,0.0028012,0.043466,0.012472,0.0008781,0.0031358,0.19683,0.11389,5.8471e-05,0.00089758,0.00020763,0.0071052,0.0020887,0.0095516
GOBP_NEPHRON_TUBULE_EPITHELIAL_CELL_DIFFERENTIATION	14	10	0.1973	0.0050559	0.22342	0.1886	1	1	1	0.780515	1	CTNNB1,LHX1,LIF,MTSS1,OSR1,PAX2,PROM1,STAT1,WWTR1,YAP1	0.039559,0.0092728,0.00029924,0.00081913,0.038336,0.079453,1.5078e-07,0.0022093,0.00031566,3.848e-05
GOBP_NUCLEOTIDE_EXCISION_REPAIR	83	69	0.076102	0.0051126	0.086184	0.18862	1	1	1	0.780515	1	ACTB,ACTL6B,ARID1A,ARID1B,ARID2,ATXN3,BCL7A,BCL7B,BCL7C,BRCA2,BRD7,BRIP1,CETN1,COMMD1,CUL4A,DPF1,DPF2,DPF3,ERCC1,ERCC2,ERCC3,ERCC4,ERCC5,ERCC6,FAN1,FANCC,GTF2H1,GTF2H3,GTF2H5,HMGN1,HUS1,KAT5,LIG4,MMS19,MNAT1,NTHL1,OGG1,PHF10,PNKP,POLB,POLD3,POLK,POLL,POLR2I,RAD23A,RAD23B,RAD52,RNF111,RPA1,RPA2,RPA3,SIRT1,SLC30A9,SLX4,SMARCA2,SMARCA4,SMARCB1,SMARCC2,SMARCD1,SMARCD2,SMARCD3,SMARCE1,TP53,USP45,USP7,UVSSA,XAB2,XPA,XPC	0.0073333,0.00032291,3.5386e-05,9.8059e-14,0.0025068,0.00013122,2.3235e-08,0.041085,0.0013434,0.00011067,0.00083752,0.035821,0.043335,0.053221,0.012264,3.7088e-05,0.00048616,9.1434e-06,0.0010345,0.038782,0.047132,0.011584,0.063009,0.052198,0.016773,0.0070998,0.0457,0.00088164,0.00039164,0.048821,0.017804,0.012169,0.0018148,0.00022477,0.0017716,8.0749e-05,0.0060132,0.018534,0.047447,0.033662,0.039414,6.4962e-06,0.00019719,0.029193,0.00025298,0.015802,0.0013241,0.00046688,0.011122,0.064118,0.036189,0.0025693,2.1965e-05,1.7164e-06,9.5372e-05,0.0013955,0.1046,0.00014424,0.0025036,8.6863e-06,0.026767,0.0024593,0.00050218,0.0029307,0.021234,0.0078986,0.03914,0.026278,0.021116
GOBP_REGULATION_OF_ESTABLISHMENT_OF_PROTEIN_LOCALIZATION_TO_MITOCHONDRION	48	33	0.1318	0.0061307	0.14929	0.18866	1	1	1	0.780515	1	ABLIM3,BAG3,BAG4,BNIP3L,C11orf65,CSNK2A2,DNAJA1,FBXW7,GZMB,HAX1,HPS4,LEPROT,LMAN1,LRRK2,MAPK8,MICALL2,PARL,PDCD5,PINK1,PRKAA1,RAC2,RHOU,RNF31,SAE1,SH3GLB1,SIAH3,SREBF1,UBE2D3,UBE2J2,UBE2L3,UBL5,USP36,VPS11	0.00028786,0.010219,2.2485e-05,3.3592e-09,0.078557,0.0001647,1.1967e-07,0.0020386,0.012349,3.4044e-06,0.010417,0.0078849,0.00022232,0.0079483,0.0072776,0.045613,0.024995,0.075445,0.060241,0.043956,0.046556,0.077592,1.1311e-06,0.0017286,6.5608e-05,0.010554,0.037381,2.9413e-05,0.010011,0.023914,0.00012471,0.0026499,0.00034978
GOBP_POSITIVE_REGULATION_OF_CELL_JUNCTION_ASSEMBLY	99	88	0.06502	0.0049299	0.073693	0.18882	1	1	1	0.780515	1	ABL1,ADGRB3,ADNP,AGRN,AGT,AMIGO2,ASIC2,BDNF,CAV1,CLDN1,CLDN19,CLDN5,CLSTN1,CLSTN2,CLSTN3,CNTNAP2,COL16A1,CRB3,CUX2,DLG5,EEF2K,EFNA5,EPB41L5,EPHA2,EPHB1,EPHB2,EPHB3,FERMT2,FLRT2,FLRT3,FMN1,GHRL,GRID2,HOPX,HRG,IL17A,IL1RAP,IRX3,KDR,LIMS1,LINGO4,LRRC24,LRRC4B,LRRN1,LRRN3,LRRTM1,LRRTM2,LRRTM3,LRTM2,MAP4K4,MYOC,NLGN1,NLGN2,NPHP1,NPHP4,NRP1,NRXN1,NTRK1,NTRK2,OXT,OXTR,PPM1F,PTPRD,RAC1,ROCK1,S100A10,SDC4,SEMA4A,SEMA4D,SFRP1,SLITRK1,SLITRK3,SLITRK5,SLITRK6,SMAD3,ST8SIA2,STAU2,SYNDIG1,TBX5,TEK,THBS2,THY1,TPBG,TSC1,VEGFA,VSTM5,WNT4,WNT7A	0.0069252,1.4759e-05,0.036796,0.0050584,0.0032376,0.025742,1.2041e-13,2.6307e-05,0.090974,0.039636,0.014135,0.0082662,0.0050685,2.0532e-11,0.00021266,0.00036396,6.6452e-07,0.058198,0.012827,0.073212,0.00083571,1.7653e-14,0.048663,0.11522,3.3897e-05,0.00090272,0.011045,0.0061417,0.10008,0.00304,0.00082436,5.6665e-05,7.6744e-17,0.015514,0.00052818,0.020387,0.0024758,0.0035443,0.00084924,0.032089,0.0069773,0.026183,1.5744e-05,0.0012205,0.00046714,7.0489e-06,0.003803,7.9785e-08,0.024016,0.049988,0.0028883,6.0314e-08,0.00021501,0.05331,0.002345,6.787e-07,5.4695e-26,0.01151,0.0060465,0.01328,0.010189,0.031289,2.5416e-17,0.042296,0.020366,0.12471,1.7779e-05,0.00052502,0.0023237,0.0018969,0.14114,0.0033925,0.0089336,0.036756,0.0019251,0.012835,0.0066723,0.0018993,0.0091274,2.3712e-05,0.002422,0.016724,0.010891,0.0006689,0.0028594,0.0033743,0.0030001,0.023531
GOBP_REGULATION_OF_HEMATOPOIETIC_STEM_CELL_DIFFERENTIATION	17	16	0.17018	0.0055151	0.19311	0.1891	1	1	1	0.780515	1	ABL1,CDK6,EIF2AK2,FOXC1,HSPA9,ITCH,KAT5,METTL3,N4BP2L2,NFE2L2,OSM,PRKDC,PUS7,SETD1A,TCF15,YTHDF2	0.0069252,9.1067e-05,0.00015571,0.018596,0.00012225,3.1163e-05,0.012169,0.026358,0.001172,0.0014312,0.00026292,0.0012444,0.00097993,0.032021,0.010197,0.012402
GOBP_RETROGRADE_TRANS_SYNAPTIC_SIGNALING	10	7	0.23299	0.0049957	0.26451	0.18922	1	1	1	0.780515	1	ABHD6,CNR1,DAGLA,FABP5,FARP1,NOS1,PLCB1	0.00084655,0.0049166,4.5697e-05,0.0066648,5.0561e-10,2.6772e-05,2.1945e-07
GOBP_REGULATION_OF_CYTOPLASMIC_TRANSLATIONAL_ELONGATION	10	9	0.2893	0.0070332	0.32859	0.18932	1	1	1	0.780515	1	CPEB2,CPEB3,DNAJC24,DPH1,DPH2,DPH3,DPH5,DPH6,DPH7	1.3251e-05,0.00078595,0.031479,0.025919,6.3945e-05,0.00084169,0.0069732,0.056176,0.044859
GOBP_REGULATION_OF_REACTIVE_OXYGEN_SPECIES_BIOSYNTHETIC_PROCESS	46	28	0.10532	0.0045134	0.11963	0.18934	1	1	1	0.780515	1	ABCD2,ARG2,CFLAR,CLCN3,CTNS,CYBA,DUOXA1,DUOXA2,FYN,GRIN1,INS,MMP8,MPV17L,NDUFC2,PARK7,PIKFYVE,PLCG2,PPARA,RAB27A,SLC18A2,SLC25A33,SLC5A3,SNCA,SOD2,SPHK2,TLR4,TRAP1,UCP1	4.3262e-05,0.076084,0.00031846,3.1581e-09,0.01143,0.0050966,0.040286,0.021407,1.1845e-05,0.0013476,0.0045412,0.0092261,0.00027614,0.0056646,0.056436,0.0022619,0.0004527,0.016132,0.016195,0.10904,0.0081231,0.00054495,0.00023176,0.010095,0.00046237,3.7169e-05,6.8375e-06,0.00011047
GOBP_RECEPTOR_MEDIATED_ENDOCYTOSIS	252	207	0.043384	0.0050251	0.049285	0.18937	1	1	1	0.780515	1	AAK1,ABCA2,ACKR3,ADM,ADRB2,ADRB3,AHI1,AMN,ANGPT1,ANKRD13A,ANKRD13B,ANKRD13D,AP1S1,AP2A2,AP2B1,AP2M1,AP2S1,APELA,APOA5,APOC1,APOC2,APOC3,APOE,APP,ARC,ARF6,ARRB1,ARRB2,ASGR1,ATAD1,ATXN2,B2M,BICD1,BMP2K,C3,CACNG2,CACNG3,CACNG4,CACNG5,CACNG7,CACNG8,CALCRL,CANX,CAP1,CAV1,CAV2,CAV3,CBL,CCL19,CCL21,CD14,CD63,CD81,CD9,CLEC4M,CLEC9A,CLTA,CLTB,CLTCL1,CLU,CNTN2,CTSL,CUBN,CXCL16,DAB2,DGKD,DKK1,DLG4,DLL1,DNAJC13,DNAJC6,DNM1,DNM3,DPP4,DRD2,DRD3,DRD4,DTNBP1,EFNB2,EGF,EPS15,EZR,FCER1G,FCGR2B,FCHO1,FCHO2,FCHSD2,FNBP1L,FOLR1,GAK,GH1,GPR107,GRB2,GREM1,GRIA1,GSG1L,HGS,HIP1R,HMMR,HPCA,HSPG2,HTR1B,HTR2B,IGF2R,IL4,INPP5F,INSR,ITGA4,ITGAM,ITGAV,ITGB1,ITGB2,ITGB3,ITSN1,ITSN2,LDLR,LDLRAD3,LILRB1,LILRB4,LMBR1L,LMBRD1,LPAR1,LRP1,LRP1B,LRP2,LRP3,LRP6,LRPAP1,LRRTM1,LRRTM2,LYVE1,M6PR,MAGI2,MARCO,MICALL1,MKLN1,MSR1,NECAB2,NEDD4,NEU3,NTF3,NUMB,PCSK9,PDLIM7,PI4KB,PICALM,PICK1,PIK3CB,PIKFYVE,PIP5K1C,PLA2R1,PLCG2,PPP3R1,PPT1,PSEN1,RAB31,RAB5A,RABEPK,RABGEF1,RAC1,RALA,RALB,RAMP1,RAMP2,RAMP3,RIN3,RSPO1,SAG,SCARB2,SCRIB,SCYL2,SDC1,SELE,SERPINE1,SFRP4,SFTPD,SGIP1,SH3GL3,SIGLEC1,SLC9B2,SMAP1,SNAP25,SNAP91,SNCA,SNX1,SNX17,SNX9,SORL1,STAB2,STON1,STON2,SYK,SYNJ1,TBC1D5,TF,TFR2,TGFBR2,TMEM108,TNK2,UNC119,USH1G,VAC14,VEGFA,VLDLR,WASF1,WASL,WDR54	0.0071666,0.00049239,0.011293,0.098728,0.023715,0.10171,0.033031,0.0002467,0.0029225,0.00061602,0.0088319,0.00022347,0.0011067,0.017916,1.4119e-09,0.027241,0.010344,0.026968,0.0066414,0.00062569,0.00091866,0.00041279,0.0009553,0.0011916,0.00019654,0.22272,0.11557,0.046318,0.013113,2.9487e-06,0.0018939,0.026203,1.8976e-07,0.031983,0.013887,0.002151,2.965e-11,7.7148e-05,0.062035,0.015935,0.0060018,0.028102,0.00029725,0.04659,0.090974,0.069093,0.015291,0.0058384,3.3732e-05,0.0063812,0.074034,0.01948,0.04434,0.016103,0.030619,0.063293,0.01867,0.055927,0.031483,0.0017357,5.6243e-06,0.03737,0.0025055,0.034481,0.01496,0.00019413,9.4396e-07,0.021647,1.3759e-05,0.0017285,0.012607,0.00024084,8.4667e-10,0.002886,0.014682,0.0049383,0.035056,8.8456e-05,8.9846e-05,0.26995,0.12557,0.043284,0.015343,0.0031167,0.00013366,0.00022059,0.00039951,0.00012292,0.0062937,8.0942e-05,5.8157e-05,0.02131,0.095952,0.0073345,6.9419e-06,0.00032328,0.0012644,9.6589e-15,0.0097657,0.027167,0.0014369,2.1766e-07,0.015866,2.7939e-06,0.0057933,0.0037514,0.0014482,0.0058183,0.043578,0.0011203,0.0092224,0.085167,0.00056951,3.3157e-10,0.0055777,0.0025789,0.0002143,0.0052397,0.0080158,2.6403e-05,0.0029128,0.011899,0.045796,3.0503e-15,0.019817,0.00226,3.176e-05,0.00018602,7.0489e-06,0.003803,0.028284,0.020143,1.1103e-11,0.024205,5.5245e-05,3.5772e-06,0.00079971,0.003555,9.7334e-05,0.0021399,0.00059564,0.0014925,0.0059528,4.0576e-12,0.00048301,0.00042227,0.057873,0.10994,0.0022619,0.01553,0.00028741,0.0004527,3.5788e-13,0.0038564,0.028978,0.00037428,0.0034454,0.0067031,0.0015367,0.042296,0.01965,0.01193,0.0054299,0.0027164,0.00081328,1.7928e-05,0.0012456,0.072935,8.2902e-06,1.1538e-08,0.078171,0.063353,0.10498,0.0068584,0.050322,0.056826,0.00069012,0.00062925,0.00083079,2.2831e-06,0.0036647,0.016753,0.0044849,0.00023176,8.3839e-05,0.00039189,0.0021173,0.011562,1.9264e-07,8.2558e-06,0.00024193,0.012771,0.028941,2.9854e-06,0.055395,7.6795e-05,0.011653,6.2968e-08,0.060247,0.0088638,0.02119,6.7597e-05,0.0028594,0.030083,0.0024954,0.022979,0.033379
GOBP_OVULATION	21	20	0.14402	0.0052173	0.16368	0.18948	1	1	1	0.780515	1	ADAMTS1,AFP,EREG,GAS2,GPR149,HPGD,IL4R,IMMP2L,INHBA,INHBB,LEP,MMP19,NOS3,NRIP1,PGR,PLAT,PTGS2,RGS2,SIRT1,TNFAIP6	0.10461,0.059377,0.0025558,0.00017215,0.0024288,0.076483,0.072928,9.6085e-07,5.9698e-05,0.0023613,0.00012038,0.014317,7.8384e-06,8.0899e-06,0.064783,0.00049432,0.016873,5.4087e-06,0.0025693,0.015614
GOBP_NEGATIVE_REGULATION_OF_GLIOGENESIS	45	33	0.11531	0.0053636	0.13118	0.1897	1	1	1	0.780515	1	ABCC8,ASCL2,ATOH1,CDKN2B,CERS2,CTNNB1,DAAM2,DAB1,DICER1,DLX1,DLX2,DRD3,DUSP10,ID4,KDM4A,LDLR,MYCN,NF1,NF2,NKX6-1,NKX6-2,NOTCH1,NR1D1,NR2E1,NTRK3,RB1,RNF10,SIRT2,SKI,SOX11,TP53,TREM2,TSPO	0.0023941,0.025852,0.00067096,0.01607,0.013976,0.039559,0.038812,1.257e-12,0.2106,3.3324e-11,0.01007,0.0049383,1.1777e-05,0.0060104,1.231e-07,0.0025789,0.084122,0.00050946,7.0403e-12,0.0082344,0.099137,0.011638,0.00055211,0.0039657,1.5331e-05,0.023049,0.00031542,0.048174,0.00035372,0.021297,0.00050218,0.043655,0.088673
GOMF_SULFUR_AMINO_ACID_TRANSMEMBRANE_TRANSPORTER_ACTIVITY	12	11	0.17389	0.0046732	0.19787	0.18976	1	1	1	0.780515	1	CTNS,SLC1A1,SLC1A2,SLC1A4,SLC25A12,SLC25A13,SLC38A7,SLC3A1,SLC43A2,SLC7A11,SLC7A9	0.01143,0.0096626,0.0013848,0.0012004,3.2135e-13,0.014544,1.7005e-08,0.004729,0.0057156,0.0038323,0.044326
GOMF_GUANYL_NUCLEOTIDE_BINDING	383	285	0.038056	0.0051588	0.043317	0.18983	1	1	1	0.780515	1	ACSM1,ACSM5,ACSM6,AGAP1,AGAP2,AGAP3,AK3,AK4,ANXA6,ARF3,ARF4,ARF6,ARFIP2,ARFRP1,ARHGAP35,ARHGAP5,ARL10,ARL11,ARL13B,ARL14,ARL15,ARL2,ARL4A,ARL4C,ARL4D,ARL5A,ARL5B,ARL5C,ARL6,ARL8B,ARL9,ATL1,ATL2,ATL3,CDC42,CIITA,CNGA1,CNGA4,CNGB1,CNGB3,CRACR2A,DAPK1,DIRAS1,DIRAS2,DIRAS3,DNM1,DNM3,DRG1,DYNC1LI1,EEF1A1,EEF1A2,EEF2,EEFSEC,EHD1,EHD2,EHD3,EHD4,EIF2B2,EIF5,ERAL1,FKBP4,GBP3,GCH1,GEM,GFM2,GIMAP1,GIMAP2,GIMAP4,GIMAP5,GIMAP6,GIMAP7,GIMAP8,GIMD1,GLUD1,GNA11,GNA12,GNA13,GNA14,GNA15,GNAI1,GNAI3,GNAL,GNAO1,GNAQ,GNAS,GNAT2,GNAZ,GNL2,GPN1,GPN3,GTPBP1,GTPBP10,GTPBP3,GTPBP4,GTPBP8,GUCY1A2,GUCY2C,GUCY2D,GUF1,HBS1L,HHAT,HRAS,IFI44L,IFT22,IFT27,INSR,IRGC,IRGM,IRGQ,KRAS,LANCL2,LRRK1,LRRK2,MAB21L1,MFHAS1,MFN2,MIEF1,MOCS1,MPPED2,MRAS,MTG1,MTG2,MTIF2,MX1,MX2,NIN,NKIRAS1,NME1,NME2,NMUR2,NOA1,NPR1,NPR2,NRAS,NUDT2,NUGGC,OLA1,OPA1,PCK1,PCK2,PDE10A,PDE11A,PDE2A,PDE5A,PDE6C,PDE6G,PDE6H,PIP4K2B,PRKG1,PRKG2,RAB10,RAB11A,RAB11B,RAB12,RAB13,RAB14,RAB15,RAB17,RAB18,RAB19,RAB1A,RAB1B,RAB20,RAB22A,RAB23,RAB24,RAB25,RAB26,RAB27A,RAB27B,RAB28,RAB29,RAB2A,RAB2B,RAB30,RAB31,RAB32,RAB34,RAB35,RAB36,RAB37,RAB38,RAB39A,RAB3A,RAB3B,RAB3C,RAB3D,RAB40B,RAB40C,RAB42,RAB43,RAB44,RAB4B,RAB5A,RAB5B,RAB5C,RAB6A,RAB6B,RAB7A,RAB8A,RAB8B,RABL3,RAC1,RAC2,RAC3,RALA,RALB,RAN,RANBP17,RAP1A,RAP1B,RAP2B,RAPGEF2,RASD1,RASEF,RASL10A,RASL10B,RASL11A,RASL11B,RASL12,REM1,REM2,RERG,RERGL,RHEB,RHEBL1,RHOB,RHOBTB1,RHOBTB2,RHOC,RHOD,RHOF,RHOG,RHOH,RHOJ,RHOQ,RHOT1,RHOT2,RHOU,RHOV,RIT1,RIT2,RND1,RND3,RNF112,RNGTT,RRAD,RRAGA,RRAGC,RRAGD,RRAS,RRAS2,RTCB,RTKN,SAMHD1,SAR1A,SAR1B,SCG5,SEPHS1,SLC19A1,SPAG1,SRL,SRP54,SRPRB,SUCLG2,TGM2,TSR1,TUBA1A,TUBA1B,TUBA1C,TUBA3C,TUBA3D,TUBA4A,TUBA8,TUBAL3,TUBB1,TUBB2A,TUBB2B,TUBB4A,TUBB4B,TUBB6,TUBG1,TUBG2,UCP1,URGCP	0.058278,0.05341,0.12668,1.1428e-22,7.4437e-07,0.00019248,0.0086912,8.2633e-05,0.0070737,1.5514e-06,0.0047885,0.22272,0.0085657,0.0029382,0.0031446,0.018018,0.0090456,0.12548,4.2255e-08,0.0028752,2.7735e-07,0.00010175,0.040503,0.00035625,0.01379,0.0017955,0.001436,3.4618e-06,0.0041788,0.047031,0.0046053,0.013613,0.029708,0.0010324,0.010185,0.016219,0.0030196,0.0365,0.0065914,2.2302e-10,0.020814,0.00013991,0.001564,0.031759,0.075074,0.00024084,8.4667e-10,0.009393,0.020186,0.045596,2.1767e-07,0.031557,0.00048709,0.00035016,0.012891,0.00084299,0.00071415,0.090233,3.738e-07,0.04467,0.028255,0.036908,0.00032602,0.015174,0.067372,0.10579,0.062387,0.01789,0.10579,0.062387,0.063714,0.065183,2.6031e-06,0.0014512,0.0056143,0.0012827,0.013072,0.010163,0.060292,0.013632,3.3052e-06,0.00047391,3.2915e-05,0.055773,0.0033621,1.118e-05,0.0063984,0.052547,0.00047024,1.4615e-06,1.0948e-05,0.018448,0.054848,0.010138,0.061313,2.9776e-05,0.048893,0.048175,0.0057705,0.039152,0.00023963,0.0010577,0.0040832,0.02284,0.035069,0.0014482,0.07234,0.095874,3.3734e-06,0.080503,0.065226,0.017821,0.0079483,0.012699,0.0035755,0.046191,0.0021095,0.0035869,0.00029048,0.0013749,0.018219,1.0792e-05,1.0286e-05,0.061245,2.3203e-05,0.003276,0.044252,0.0020963,0.0021965,1.5066e-05,0.00033315,0.032722,0.007654,5.6147e-07,9.2246e-05,0.037785,1.8158e-06,0.069252,0.0051352,3.5172e-11,0.0066466,0.0056801,3.2976e-07,0.065825,0.001993,0.00076603,0.018043,0.0037526,1.7574e-12,3.9677e-05,0.018369,0.00036254,0.0135,0.014659,0.0021464,0.014181,0.0073874,0.025857,0.021642,0.0011135,0.0037325,2.2869e-05,0.028127,0.0071711,0.0073275,0.045659,4.5133e-05,0.015009,0.016195,0.00064294,0.024263,0.0067438,0.011294,0.00056509,3.22e-05,0.00037428,0.099576,0.018207,0.010855,0.0069813,0.021665,6.4621e-05,0.070701,0.00096638,0.00090299,5.0171e-09,0.00013381,0.00019312,0.0042128,0.033122,0.022609,0.0027097,0.00084137,0.0034454,0.00051194,0.029824,0.021689,0.0082953,0.0010095,0.020918,0.00047567,0.018702,0.042296,0.046556,0.0089266,0.01965,0.01193,0.077378,0.040518,7.0492e-09,0.089178,0.034249,1.4238e-05,0.053839,0.099115,1.3156e-05,2.4679e-06,0.083365,0.03673,0.046248,0.0061273,0.0087821,0.018,0.035602,0.031647,1.0731e-12,0.018716,0.00082171,0.02312,0.0068614,5.8677e-09,1.5829e-05,0.0090998,0.018641,0.032136,0.0089272,0.049929,2.5059e-06,0.077592,0.015845,0.0039219,0.028214,1.5289e-05,0.03878,8.2426e-11,0.009045,0.00011677,0.002695,0.0016251,0.0019708,0.00055402,0.00035393,0.0758,0.033379,0.024062,0.054691,0.032044,0.0212,0.073064,0.056618,0.047285,0.013485,6.651e-05,0.055395,0.0041254,0.0054403,0.0018791,0.0052078,4.2785e-06,0.0014384,0.019785,0.034188,0.0011629,0.009563,0.0011795,0.00012168,0.015818,0.10946,0.053443,0.014459,0.033533,5.1963e-06,4.8742e-05,0.00011047,0.078749
GOBP_SRP_DEPENDENT_COTRANSLATIONAL_PROTEIN_TARGETING_TO_MEMBRANE_SIGNAL_SEQUENCE_RECOGNITION	12	3	0.2566	0.0036023	0.29217	0.18992	1	1	1	0.780515	1	SRP19,SRP54,SRPRB	0.012304,6.651e-05,0.055395
GOBP_NEGATIVE_REGULATION_OF_VASCULAR_ASSOCIATED_SMOOTH_MUSCLE_CELL_MIGRATION	27	8	0.25223	0.0057814	0.28729	0.18999	1	1	1	0.780515	1	BMP4,GNA12,GNA13,MYOCD,NF1,NFE2L2,PRKG1,TPM1	0.055304,0.0012827,0.013072,0.00076704,0.00050946,0.0014312,1.7574e-12,0.013303
GOMF_PROTEIN_SERINE_THREONINE_KINASE_ACTIVATOR_ACTIVITY	69	59	0.08613	0.0053523	0.098199	0.19023	1	1	1	0.780515	1	ADCY8,ALS2,BMP2,BMPR1A,BMPR1B,BMPR2,CAB39,CAB39L,CALM1,CALM2,CALM3,CCNB1,CCNK,CCNT2,CCNY,CCNYL1,CDK5R2,CHRM3,CKS1B,CKS2,DAB2IP,DAZAP2,DBF4B,ETAA1,F2RL2,FAM20A,GIP,GRB2,HRAS,IGF2,INSR,IQGAP1,IRGM,IRS2,KRAS,LTF,MAP2K1,MAP2K5,MAP2K6,MAP3K12,MAP3K13,MLST8,MNAT1,PARP16,PARP6,PARP8,PIK3CA,PIK3R1,PLCB1,RAF1,RICTOR,SHC1,SOS1,SPRY2,STK3,STK4,STRADA,STRADB,TAOK1	2.4624e-05,0.022625,0.021297,0.001574,0.00090393,0.00032585,0.054563,0.022947,0.0086271,0.00013899,0.0083422,0.015666,0.01502,0.0024356,9.8287e-08,0.034443,0.018783,1.4307e-06,0.0010799,0.042798,0.00017167,0.048229,4.8925e-06,0.033087,0.005606,0.00021331,0.0090351,0.095952,0.0010577,0.0015133,0.0014482,0.0021497,0.095874,0.0080041,0.080503,0.0013855,0.010091,0.00090311,2.776e-05,7.262e-06,0.0015619,0.046743,0.0017716,0.003418,0.015317,0.00010768,0.010218,5.3295e-05,2.1945e-07,0.0030046,0.061037,0.0015269,0.0075331,0.0065501,0.00089435,1.8652e-14,8.591e-07,0.0059139,0.0058094
GOBP_POSITIVE_REGULATION_OF_MRNA_PROCESSING	32	26	0.16203	0.0066913	0.18483	0.19035	1	1	1	0.780515	1	CDC73,CELF3,CELF4,CIRBP,CLNS1A,CPEB3,DAZAP1,DHX36,HMX2,HSPA8,NCBP1,NCBP2,NCL,NUDT21,NUP98,PAF1,PRDX6,PRMT5,PRPF19,RBMXL1,SLC39A5,SNRNP70,SNW1,THRAP3,TRA2A,TRA2B	4.0521e-07,9.7017e-05,2.2723e-08,0.00035199,0.0059074,0.00078595,0.049217,0.0013156,0.0052139,0.015268,0.024086,0.0014364,0.15353,0.10546,0.060204,0.12072,0.0024226,0.026369,0.055089,0.011572,0.00057511,0.00014709,0.014412,0.00045432,0.00044442,0.0046535
GOCC_CENTRIOLE	150	111	0.064041	0.0054493	0.073065	0.19039	1	1	1	0.780515	1	AGBL4,AHI1,AKNA,ARMC9,AURKA,BBS4,BCCIP,C10orf90,C2CD3,CAPG,CBY1,CCDC102B,CCDC146,CCDC57,CCDC78,CCDC88A,CCDC92,CCSAP,CENPJ,CEP104,CEP120,CEP128,CEP131,CEP135,CEP152,CEP162,CEP164,CEP170,CEP19,CEP250,CEP290,CEP295,CEP295NL,CEP350,CEP44,CEP55,CEP63,CEP76,CEP78,CEP83,CEP89,CETN1,CETN3,CFAP20,CNTLN,CNTROB,CROCC,DCTN1,DZIP1,DZIP1L,ENKD1,FBF1,FBXW8,FTCD,HSPA6,HYLS1,IFT140,IFT43,IFT52,IFT81,IFT88,INTU,IQCB1,KIAA0753,KIF24,KIF2A,KIF3A,LRRCC1,MAGI2,MDM1,MKS1,MPHOSPH9,NEDD1,NEURL4,NIN,NPHP4,NUBP1,NUBP2,PARP3,PCM1,PCNT,PLA2G3,PLK1,PLK4,POC1A,POC1B,POC5,PPP1R35,RAB11A,RAB8A,RAN,RILPL1,ROCK1,RTTN,SASS6,SAXO1,SCLT1,SDCCAG8,SFI1,SIRT2,SMO,SPICE1,SSNA1,STARD9,TOP2A,TOPORS,TTBK2,TUBG1,TUBGCP3,WDR90,WRAP73	3.9962e-05,0.033031,0.01229,0.008748,0.065862,0.015831,0.036591,0.011106,0.00028581,0.00096986,1.5487e-05,0.0050426,0.010906,0.0080214,0.0010878,6.1049e-08,3.0415e-08,0.0069279,0.015366,0.0033937,3.4906e-05,0.00024368,0.077135,0.027106,0.085662,0.016057,0.026261,5e-10,0.013994,0.00044937,0.055679,0.00043724,0.0010558,0.00083359,0.05532,0.033366,0.040551,0.043479,0.026592,0.0049492,0.042015,0.043335,4.5958e-05,0.0014449,0.0057858,0.0093936,0.078077,0.033379,0.0053438,0.008471,0.00074678,0.083532,0.0071383,0.0086829,0.028123,0.0056084,1.1292e-06,0.0085266,0.0052309,4.9117e-06,3.0069e-06,0.00047756,0.041674,0.020212,6.7171e-05,9.9883e-05,0.0047548,0.048253,1.1103e-11,0.20756,9.0518e-08,5.5196e-15,0.070661,3.0581e-05,0.003276,0.002345,0.05326,7.5067e-05,0.0053923,0.0019609,0.0011711,0.00016096,0.091324,0.026222,2.0231e-07,4.348e-08,1.5187e-05,1.302e-09,0.00036254,0.020918,0.077378,8.2469e-07,0.020366,0.16972,0.00011073,0.0028597,8.6304e-07,5e-10,6.0711e-06,0.048174,0.00045536,0.0075463,0.0023191,0.08026,0.0025068,0.0042616,0.097905,5.1963e-06,0.076965,8.4024e-06,0.028142
GOBP_CARTILAGE_DEVELOPMENT_INVOLVED_IN_ENDOCHONDRAL_BONE_MORPHOGENESIS	34	28	0.10081	0.0043201	0.11504	0.19044	1	1	1	0.780515	1	ANXA6,ATF2,AXIN2,CBS,CER1,COL1A1,COL27A1,COL2A1,COMP,EXT1,GHR,IFT80,IHH,MMP13,NPPC,NPR2,RARA,RARB,SERPINH1,SHOX2,SMPD3,SOX9,STC1,TGFBR2,TRIP11,TRPV4,TSKU,ZMPSTE24	0.0070737,0.0022394,0.002207,0.008464,2.6683e-05,0.0024682,0.0038849,1.7535e-05,0.0018458,6.844e-09,0.001909,0.0046841,0.10293,0.036325,0.070367,0.007654,2.3391e-05,2.6643e-06,0.041966,0.005359,0.006326,0.07791,0.057335,0.011653,0.0027209,0.00015767,8.2769e-11,0.013059
GOBP_EXPLORATION_BEHAVIOR	28	24	0.14376	0.0057045	0.16406	0.19045	1	1	1	0.780515	1	ABAT,ABL2,APOE,ATP1A2,ATXN3,BRINP1,CHL1,CRBN,CRH,DLG4,DPP4,GAD1,GIP,HTR1A,ITGA3,JPH3,LRRK2,LRRTM1,NLGN2,PENK,PRKCE,SLC4A10,TNR,UBE3A	0.022033,0.018056,0.0009553,0.00075816,0.00013122,1.7115e-08,0.0016703,0.082257,0.049973,0.021647,0.002886,0.0010268,0.0090351,2.0256e-06,0.0073414,0.00085382,0.0079483,7.0489e-06,0.00021501,0.11966,1.4449e-05,0.007728,1.8598e-06,0.022286
GOBP_NEGATIVE_REGULATION_OF_CHEMOKINE_PRODUCTION	27	19	0.14529	0.0051304	0.16597	0.19069	1	1	1	0.780821	1	APOD,ARG2,C1QTNF3,EPHA2,F2RL1,GSTP1,IL10,IL6,KLF4,LGALS9,LILRB4,MAP2K5,MEFV,NR1H4,OAS1,OAS3,SIGIRR,SIRPA,SOCS5	0.0078514,0.076084,0.055394,0.11522,0.0026845,0.00030748,0.030651,0.011106,0.021901,0.016468,0.0080158,0.00090311,0.0079563,0.004037,0.011807,0.082279,0.0058048,0.00059923,0.023956
GOBP_NEGATIVE_REGULATION_OF_PHOSPHATASE_ACTIVITY	32	25	0.097303	0.0039404	0.11122	0.19083	1	1	1	0.780821	1	BAG4,BOD1,CHP1,CRY2,FKBP1A,FKBP1B,GSK3B,IKBKB,LGALS3,LPIN1,MGAT5,NCKAP1L,PPP1R14D,PPP1R1B,PPP1R26,PPP1R35,PPP1R36,PPP1R9B,PPP4R4,ROCK1,ROCK2,SEMA4D,TGFB2,TMEM225,URI1	2.2485e-05,0.015087,5.2616e-06,0.00077272,0.0032267,0.0020165,7.3772e-05,0.0017523,2.1306e-05,0.0034772,3.6541e-06,0.00027621,3.6122e-06,0.042296,0.00012388,1.302e-09,4.8222e-09,0.017823,0.017535,0.020366,0.064811,0.0023237,0.0025227,0.021389,0.0040389
GOCC_RNA_POLYMERASE_II_CORE_COMPLEX	15	11	0.19647	0.0052801	0.22462	0.19089	1	1	1	0.780821	1	POLR2A,POLR2B,POLR2C,POLR2D,POLR2F,POLR2G,POLR2H,POLR2I,POLR2K,POLR2L,POLR2M	8.5368e-09,0.00031844,0.043656,0.00038075,5.1981e-05,0.030378,0.00021679,0.029193,0.061175,0.0036593,0.014493
GOBP_PHARYNGEAL_ARCH_ARTERY_MORPHOGENESIS	10	7	0.17968	0.0038527	0.20549	0.19095	1	1	1	0.780821	1	ADGRF5,BMP4,BMPR1A,BMPR2,EDN1,FOLR1,TGFB2	0.043552,0.055304,0.001574,0.00032585,0.029238,0.0062937,0.0025227
GOBP_REGULATION_OF_HEPATOCYTE_PROLIFERATION	15	10	0.20367	0.0052191	0.23321	0.19125	1	1	1	0.781612	1	CFLAR,FBXW7,FGF1,GLI1,HPN,LIMS2,MED1,PTN,SULF2,TNFAIP3	0.00031846,0.0020386,0.022202,0.00066643,0.012318,0.0001731,2.075e-05,4.1633e-14,0.00022626,0.037052
GOBP_HISTONE_UBIQUITINATION	41	33	0.0964	0.004484	0.11051	0.19152	1	1	1	0.781818	1	ATXN7L3,BARD1,BMI1,BRCA1,BRCA2,CBX8,CDC73,CTR9,DTX3L,OTUB1,OTUB2,PAF1,PARK7,PCGF2,PCGF3,PCGF5,PHC1,RAD51,RNF168,RNF2,RNF20,RNF40,RNF8,SUZ12,TRIP12,UBE2B,UBE2E1,UBE2N,UBR2,UBR5,UHRF1,USP22,WAC	3.2021e-05,0.017833,0.0029757,0.10651,0.00011067,0.0033466,4.0521e-07,0.0073243,6.7297e-06,6.4085e-07,0.004556,0.12072,0.056436,0.039069,2.2093e-13,0.0041051,0.0094953,5.8698e-05,2.8366e-06,6.5907e-05,0.00022032,4.6285e-07,0.00037848,0.0084823,8.9217e-07,0.030127,0.011108,0.0012108,0.014208,0.0075075,0.00010807,0.0085411,1.6626e-07
GOBP_NCRNA_METABOLIC_PROCESS	590	425	0.033403	0.0055034	0.03829	0.19152	1	1	1	0.781818	1	AARS2,AARSD1,ADAR,ADAT1,ADAT3,AGO1,AGO2,AGO3,AGO4,ALKBH1,ALKBH8,ANG,ANKRD16,ANKRD34A,ANKRD34B,ASZ1,ATOH8,BCDIN3D,BMP2,BMP4,BMPR1A,BRF1,BYSL,C1D,C9orf64,CARS2,CC2D1A,CDK5RAP1,CDKAL1,CHD7,CTU2,DDX10,DDX11,DDX17,DDX18,DDX4,DDX47,DDX49,DDX51,DDX52,DDX54,DDX56,DEDD,DEDD2,DGCR8,DHX37,DICER1,DIMT1,DIS3,DIS3L,DIS3L2,DPH3,DROSHA,DTD1,DTD2,DTWD1,DTWD2,DUS1L,DUS2,DUS3L,DUS4L,EBNA1BP2,EGFR,EGR1,EIF6,ELAC1,ELAC2,ELL,ELL2,ELL3,ELP2,ELP3,ELP4,ELP5,ERCC2,ERCC6,ERI3,ERN2,ESF1,ESR1,ETS1,EXD1,EXOSC1,EXOSC10,EXOSC2,EXOSC4,EXOSC5,EXOSC6,EXOSC7,EXOSC8,EXOSC9,FAM98A,FAM98B,FARS2,FARSA,FARSB,FBL,FCF1,FDXACB1,FGF2,FKBP6,FOS,FOSL1,FOXA1,FOXO3,FTSJ3,GAR1,GATA2,GATA6,GATB,GATC,GEMIN4,GPAT2,GTF2H5,GTF3A,GTF3C1,GTF3C2,GTF3C3,GTF3C4,GTF3C5,GTF3C6,GTPBP3,GTPBP4,HEATR1,HENMT1,HIF1A,HNRNPA2B1,HRAS,IARS2,ICE1,ICE2,IL10,IL6,IMP3,IMP4,INTS1,INTS10,INTS2,INTS3,INTS4,INTS5,INTS6,INTS7,INTS8,INTS9,IPPK,JUN,KAT2B,KHSRP,KLF4,KLF5,KRR1,LARP7,LARS2,LILRB4,LIN28B,LRRC47,LSM6,LYAR,MAEL,MAK16,MARS2,MEPCE,METTL1,METTL15,METTL16,METTL18,METTL2A,METTL2B,METTL3,METTL4,METTL5,METTL6,METTL8,MOCS3,MOV10L1,MPHOSPH6,MRM1,MRPL44,MRPS11,MTERF4,MTFMT,MTO1,MTOR,MYB,MYBL1,MYC,MYCN,MYOCD,MYOD1,NAF1,NARS2,NAT10,NCBP1,NCBP2,NCL,NCOR1,NCOR2,NFATC3,NFATC4,NFIB,NFKB1,NGDN,NGFR,NHP2,NIFK,NOB1,NOC4L,NOL10,NOL11,NOL6,NOL8,NOL9,NOP10,NOP2,NOP56,NOP58,NOP9,NR3C1,NSA2,NSUN2,NSUN3,NSUN5,NSUN6,NUDT16,NUDT16L1,NUP155,NVL,OSGEPL1,PA2G4,PARN,PARS2,PDCD11,PELO,PELP1,PES1,PIH1D1,PIH1D2,PIWIL2,PIWIL4,PLD6,PNLDC1,PNPT1,POLR1B,POLR1E,POLR2L,POLR3K,POP1,POP4,POP5,POP7,POU2F1,PPAN,PPARA,PPARD,PRKDC,PRKRA,PRL,PSTK,PUM1,PUM2,PUS1,PUS3,PUS7,PUSL1,PWP1,PWP2,RARA,RARS2,RBM7,RC3H2,RCL1,RELA,REST,REXO4,RIOK1,RIOK2,RIOK3,RNASEL,RPAP2,RPF1,RPF2,RPL14,RPL27,RPL35,RPL5,RPL7,RPL7L1,RPP14,RPP25,RPP25L,RPP30,RPP38,RPP40,RPS14,RPS16,RPS21,RPS27,RPS28,RPS8,RPUSD1,RPUSD2,RPUSD4,RRP12,RRP15,RRP36,RRP7A,RRP9,RRS1,RTCB,SARS2,SART1,SBDS,SDE2,SEPSECS,SLFN12,SLFN13,SLFN14,SMAD1,SMAD2,SMAD3,SMAD4,SMAD6,SMARCA4,SMARCB1,SNAPC1,SNAPC2,SNAPC3,SNAPC4,SNAPC5,SNIP1,SOX9,SPIN1,SREBF1,SRFBP1,SRRT,SRSF3,SSB,STAT3,TAF1B,TARBP1,TARBP2,TARS2,TBL3,TCOF1,TDRD1,TDRD12,TDRD9,TDRKH,TEAD1,TERT,TEX15,TGFB1,TGFB2,THADA,THUMPD1,THUMPD2,THUMPD3,TP53,TRDMT1,TRIM71,TRIT1,TRMT10A,TRMT10B,TRMT11,TRMT12,TRMT13,TRMT1L,TRMT2A,TRMT44,TRMT5,TRMT6,TRMT61A,TRMT61B,TRPT1,TRUB1,TSEN15,TSEN2,TSEN34,TSN,TSNAX,TSR1,TSR3,TUT1,TYW1,TYW1B,TYW5,USP36,UTP14C,UTP18,UTP20,UTP23,UTP6,WBP11,WDR12,WDR18,WDR3,WDR36,WDR4,WDR43,WDR55,WDR74,WT1,XPO5,XRN1,XRN2,YARS2,YBEY,YRDC,YTHDF2,YY1,ZBTB8OS,ZC3H10,ZC3H12A,ZC3H4,ZC3H8,ZCCHC4,ZCCHC7,ZCCHC8,ZMPSTE24,ZNF143,ZNF512B,ZNHIT3,ZNHIT6,ZSWIM8	0.0027493,0.037517,2.8677e-06,0.053091,0.0004583,0.13629,0.00046451,0.090122,0.033707,0.0022469,0.00019002,0.060261,0.015851,0.1283,0.0014933,0.011168,0.034023,0.027821,0.021297,0.055304,0.001574,0.019963,0.039598,0.070178,0.015958,0.0040165,0.0013344,0.02752,0.032231,0.0053534,0.0084909,0.04776,0.0085168,1.3513e-05,0.045832,0.0034363,0.089131,0.0022122,0.04293,0.00039045,0.080872,0.032443,0.13564,0.14136,0.0067507,0.13478,0.2106,5.5594e-05,0.031504,0.0029951,0.013567,0.00084169,0.0070891,0.0066389,0.1011,0.059747,0.012894,0.0060033,0.012439,0.020645,5.3197e-05,0.15083,0.00023466,5.9201e-07,0.00013053,0.0029434,8.911e-05,0.00070593,0.073815,0.015871,2.0751e-05,0.033068,0.0005012,0.005343,0.038782,0.052198,0.0098832,0.014563,0.12198,3.6735e-07,0.0014507,0.065602,0.00014897,0.0034637,0.042329,0.00058291,0.00018319,0.00012751,4.867e-05,0.013048,1.4987e-06,0.077114,0.027001,0.00064485,0.00025298,0.048969,0.017075,0.00031212,0.043154,0.0011758,0.013328,0.050482,3.7246e-06,0.006072,0.0012259,6.2199e-06,0.055065,0.072663,0.037147,0.00071941,0.00014059,0.036833,0.047591,0.00039164,0.0095561,0.014738,0.00031247,0.0034231,0.0072883,0.1376,7.2858e-05,0.054848,0.010138,0.064786,0.00013337,0.027038,0.0016333,0.0010577,0.14218,0.0045553,0.02321,0.030651,0.011106,0.034354,0.058717,0.045613,0.00097664,0.0019443,0.0018251,0.00042113,0.086014,0.03385,0.00377,0.023602,1.8148e-08,0.0066181,0.010442,0.00043663,0.043002,0.021901,0.0020012,0.039892,0.00069403,0.0097137,0.0080158,5.5507e-06,0.01063,0.0056872,0.045853,0.0015086,0.00069758,2.1699e-12,6.7676e-08,1.9632e-06,0.0013824,0.03994,0.0034828,0.006912,0.006621,0.026358,0.039966,0.030904,0.00057786,0.0065381,0.037987,0.00042709,0.12798,1.707e-12,0.057038,0.08711,0.018585,0.010615,0.064233,0.0025628,0.011393,0.094161,0.13261,0.084122,0.00076704,0.040222,0.027565,0.0042471,0.045562,0.024086,0.0014364,0.15353,0.052195,0.00038119,0.00019114,0.097164,2.033e-08,0.02287,0.026266,0.023063,0.019709,0.0081167,8.0504e-06,0.021563,0.098051,2.6535e-07,0.043487,0.047202,6.4347e-06,2.2911e-05,3.5289e-05,0.013705,0.002534,0.012668,0.00014024,0.067372,0.0014959,2.4326e-08,0.013328,0.001436,0.042794,0.00038359,0.0041445,0.002346,0.057593,0.00014568,0.0012389,0.022937,8.99e-06,0.00057878,0.0303,0.00072528,0.11524,0.00086487,0.018313,0.023065,0.013529,0.0046013,0.0057023,0.011417,0.0058718,0.0036593,0.055014,0.021593,0.010521,0.00066232,0.010485,0.032084,0.037458,0.016132,0.0013744,0.0012444,0.01735,0.0089446,0.069146,0.12399,0.043243,0.0049743,0.0036566,0.00097993,0.0064036,0.00038851,0.01982,2.3391e-05,1.4179e-07,0.054709,0.0070451,0.03694,0.012623,3.2549e-07,0.0011973,0.12886,0.02527,0.0057077,0.0042677,9.7746e-05,0.039292,4.2364e-05,0.013931,0.037517,0.0069001,0.0022285,0.073003,0.0036819,0.00081082,0.0016888,2.4574e-05,0.053012,0.048437,0.038285,0.040687,0.088644,0.010989,0.0015667,0.040369,0.048684,0.0023121,1.4298e-05,0.016543,1.9186e-07,0.0067541,0.00013025,1.4562e-05,0.0084812,0.16023,0.0758,0.045685,8.6216e-06,0.060468,0.00055951,0.022003,0.018152,0.01889,7.0435e-09,0.11175,0.002872,0.0019251,0.0045461,0.0072467,0.0013955,0.1046,0.0079091,0.007535,0.0005247,0.023103,0.073376,0.031736,0.07791,0.0047738,0.037381,0.16238,0.00017459,0.13683,0.020562,0.00041029,0.010892,0.00010423,0.0002023,1.3716e-06,0.11371,0.12411,0.0034349,0.045022,1.1264e-05,0.0023803,2.1977e-12,0.0011077,8.9145e-08,8.9809e-05,0.0025227,0.06439,0.045941,0.12656,0.0012273,0.00050218,0.018013,0.00429,0.0013829,0.00097529,0.09898,0.021751,0.0014718,0.0019609,0.00037603,0.0093185,0.098416,0.0016695,0.012397,1.1757e-13,0.038881,0.0064667,0.036136,0.015173,0.013417,0.11555,0.0081167,0.042412,0.0018791,0.025232,4.755e-06,0.061848,8.6908e-06,6.109e-05,0.0026499,0.019385,0.022267,0.097122,1.1385e-05,0.015645,0.06625,0.002861,0.00013998,0.018253,0.016204,0.030988,0.013944,0.074034,1.2135e-05,0.0028534,0.094744,0.01924,0.031098,0.069858,0.0087554,0.0095516,0.012402,0.01039,0.00079638,0.00014568,0.0016455,0.0017286,0.044723,0.00093973,7.1192e-05,1.5376e-08,0.013059,0.0061415,0.0012796,2.7424e-08,0.038141,0.12408
GOCC_CYTOSOLIC_LARGE_RIBOSOMAL_SUBUNIT	55	43	0.11398	0.0060501	0.13072	0.19162	1	1	1	0.781818	1	FXR2,RPL10A,RPL10L,RPL12,RPL13A,RPL14,RPL15,RPL17,RPL18,RPL18A,RPL19,RPL21,RPL22,RPL23,RPL23A,RPL26L1,RPL27,RPL27A,RPL28,RPL29,RPL3,RPL30,RPL31,RPL35,RPL36,RPL37,RPL37A,RPL38,RPL39L,RPL3L,RPL4,RPL41,RPL5,RPL6,RPL7,RPL7A,RPL7L1,RPL8,RPL9,RPLP0,RPLP2,UBA52,ZCCHC17	0.00029872,6.35e-05,0.024608,0.0023972,0.11524,0.013931,0.044252,0.080585,0.00015518,0.1528,2.8623e-06,0.089468,0.0014475,0.007709,0.027688,0.0012774,0.037517,0.25251,0.029075,8.0401e-08,0.10859,0.0016835,0.0072868,0.0069001,0.062829,0.044228,0.012135,0.000702,0.0048878,0.11371,0.013015,0.00014568,0.0022285,0.00011123,0.073003,0.033358,0.0036819,0.044442,0.0082381,0.0012213,0.00846,0.0010142,0.091425
GOBP_MUSCLE_CELL_DIFFERENTIATION	404	313	0.034582	0.0049081	0.039702	0.19188	1	1	1	0.782444	1	ACADM,ACTC1,ACTG1,ACTL8,ACTN1,ACTN2,ACTN3,ACTN4,ACVR1,ADAM12,ADAMTS15,ADGRB3,ADM,ADPRHL1,ADRA1A,AFG3L2,AGT,AKAP13,AKAP6,AKIRIN2,AKT1,ALPK2,ALPK3,ANHX,ANK2,ANKRD1,ANKRD17,APLNR,ARRB2,ASB2,ASF1A,ATG5,ATP11A,ATP2A2,AVPR1A,BARX2,BCL2,BCL9,BDNF,BHLHA15,BHLHE41,BIN1,BIN3,BMP10,BMP2,BMP4,BMPR1A,BMPR2,BVES,CACNA1H,CACNA1S,CACNB4,CALR,CAMK1,CAPN2,CAPN3,CASP3,CASQ1,CAV2,CAV3,CBY1,CD53,CD81,CD9,CDH2,CDK1,CDK9,CDON,CFL2,CFLAR,CHRNB1,CNTNAP1,COMP,CSRP1,CSRP2,CSRP3,CTH,CTNNB1,CXADR,CXCL9,CYP26B1,DKK1,DLL1,DMPK,DNER,DNMT1,DOCK1,DOCK2,DOCK5,DYRK1B,EDN1,EDNRB,EFEMP2,EFNB2,EHD1,EHD2,ENG,EREG,ERVFRD-1,ERVW-1,FBXO22,FBXO40,FGF10,FGF9,FGFR2,FHL2,FHOD3,FLII,FOXP1,FRS2,FZD7,GATA6,GDF15,GLMN,GPER1,GREM1,HAMP,HDAC1,HDAC3,HDAC4,HDAC5,HDAC9,HEY2,HIRA,HNRNPU,HOMER1,HOPX,IFRD1,IGF1,IGF2,IGFBP5,IL4,IL4R,IRX3,ISL1,ITGA8,ITGB1,JAM2,KAT2A,KCNH1,KDM1A,KDM6B,KIT,KLF5,KLHL40,KLHL41,KRAS,KRT19,KRT8,LAMA1,LAMA2,LAMB1,LAMC1,LDB3,LMNA,LMOD1,LMOD2,LMOD3,LOX,LRRC10,LRRC27,MAML1,MAMSTR,MAP2K4,MAPK11,MAPK12,MAPK14,MDM2,MED28,MEGF10,MMP14,MSX1,MTOR,MTPN,MYF6,MYH11,MYH3,MYH6,MYH7,MYH9,MYL2,MYL9,MYO18B,MYOCD,MYOD1,MYOG,MYOM2,MYOZ2,MYPN,NEB,NEBL,NFATC1,NFATC2,NFATC3,NFATC4,NID1,NINJ1,NKX2-5,NLN,NOS1,NOTCH1,NOX4,NPHS1,NPNT,NRAP,NRG1,OBSCN,OBSL1,OLFM2,OR10J5,P2RX2,PARP2,PDCD4,PDGFRA,PDGFRB,PDLIM5,PI16,PIEZO1,PLD3,PLEC,PLEKHO1,POPDC3,PPARA,PPP3CA,PPP3CB,PRDM6,PRICKLE1,PRKAR1A,PROX1,PTBP1,PTCD2,PTGFRN,QKI,RAMP2,RARA,RARB,RB1,RBM24,RBM4,RBPJ,RBPMS2,RCAN1,RGS2,RGS4,RORA,RYR1,SCGB3A1,SDC1,SETD3,SGCD,SGCZ,SHH,SHOX2,SIK1,SIRT1,SIX1,SIX4,SKI,SLC8A1,SLC9A1,SMAD1,SMAD4,SMARCD3,SMO,SMYD1,SMYD3,SOD2,SORBS2,SOX6,SOX9,SPAG9,SPEG,STAC3,SUPT6H,SYNE1,TANC1,TARBP2,TBX1,TBX18,TBX2,TBX3,TBX5,TGFB1,TMEM119,TMEM182,TMEM204,TMOD1,TMOD4,TNFSF14,TNNT1,TNNT2,TPM1,TRIM32,TRIM72,TSC1,TTN,UCHL1,VEGFA,WDR1,WFIKKN1,WFIKKN2,WNT1,WNT10B,WNT4,WNT5B,WNT8A,WT1,YBX1,YY1,ZBED6,ZEB1,ZMPSTE24,ZNHIT1	0.030365,0.00036349,5.4313e-05,0.02381,2.2209e-05,6.1416e-05,1.7703e-05,0.011074,0.00079465,0.00061322,0.0076804,1.4759e-05,0.098728,0.026977,0.011616,0.063847,0.0032376,0.0066972,4.4431e-05,4.0822e-11,0.0033768,0.00099991,9.6625e-05,0.060761,2.5661e-07,7.8185e-08,0.027941,0.053923,0.046318,0.013862,5e-10,0.027366,0.051318,2.5049e-05,0.062671,0.002144,0.00078219,0.0013103,2.6307e-05,0.049549,0.079185,0.0031502,6.4139e-05,0.033679,0.021297,0.055304,0.001574,0.00032585,0.038486,7.1246e-10,1.615e-08,1.3424e-05,6.8392e-05,0.029779,0.0008855,0.0038387,0.0021222,0.0068287,0.069093,0.015291,1.5487e-05,0.0097269,0.04434,0.016103,2.3824e-06,0.0042621,0.0048893,0.012103,0.002219,0.00031846,1.9536e-08,0.00086595,0.0018458,0.060259,0.0049895,0.0022789,0.0031257,0.039559,0.0032283,0.0090383,0.0018731,9.4396e-07,1.3759e-05,0.0028475,1.5108e-05,0.003044,0.00013627,9.1194e-09,0.024001,0.014886,0.029238,0.015674,2.1597e-05,8.9846e-05,0.00035016,0.012891,0.06294,0.0025558,0.09915,0.059052,0.00043267,0.0060507,0.010515,0.034513,0.0014301,0.010971,0.00048103,4.4468e-05,5.6141e-09,0.0016674,0.01687,0.037147,0.0079668,0.00015469,0.038638,0.0073345,0.017208,0.0022457,2.1703e-06,1.0017e-08,0.002113,2.5317e-07,0.00024692,0.0032807,0.055068,0.0039216,0.015514,0.00054928,9.1199e-05,0.0015133,0.011595,0.0057933,0.072928,0.0035443,0.037337,0.0089161,0.0092224,0.036692,0.032126,4.7445e-09,0.060742,0.00021158,0.0022831,0.0020012,0.096043,0.00010249,0.080503,0.156,0.051388,0.00034831,5.752e-06,0.0037872,0.0037331,0.021955,0.00021472,5.6884e-08,0.0081168,0.0052386,0.056613,0.0017198,0.017971,0.0019574,1.7593e-06,0.028424,7.1519e-09,5.0191e-09,0.141,0.019753,0.0057996,0.013555,0.055143,0.0024938,0.0025628,0.031323,0.06123,5.3577e-06,0.032911,4.9929e-05,0.00067338,0.011181,0.014379,0.016352,0.00011132,0.00076704,0.040222,0.087481,0.02502,0.00093035,0.00026013,0.00020841,0.00022249,0.0017369,0.0022111,0.00019114,0.097164,0.069671,0.0039111,0.021738,0.0057302,2.6772e-05,0.011638,0.0010434,0.0031358,0.00031773,0.0017894,3.4566e-05,0.0077089,8.3502e-08,0.00019291,1.7496e-09,0.046858,0.028185,0.011928,1.0241e-05,0.0090377,0.017573,0.020919,0.0025197,0.0042464,0.028893,0.015257,0.018718,0.016132,6.9504e-05,0.073258,0.026115,1.404e-07,0.00053324,0.0033684,0.012268,0.048469,0.019213,0.01665,0.0027164,2.3391e-05,2.6643e-06,0.023049,0.023294,0.00040197,0.0004495,1.785e-05,0.010239,5.4087e-06,0.10479,1.0547e-14,0.0014843,0.0067073,0.063353,0.025753,0.012307,2.7521e-13,0.028513,0.005359,0.0049132,0.0025693,0.014238,0.067257,0.00035372,0.00073944,0.012018,0.11175,0.0045461,0.026767,0.00045536,0.035587,0.0024384,0.010095,0.0001449,5.2482e-07,0.07791,0.0081368,1.2295e-09,0.00099087,0.01024,9.0814e-08,0.034909,0.0002023,0.052779,0.068861,0.0029551,0.0085319,0.0091274,8.9809e-05,0.033043,3.7573e-05,1.0035e-05,0.017552,0.0046168,0.035939,0.0003032,0.006832,0.013303,0.060747,0.0052271,0.0006689,0.00040742,0.0079727,0.0028594,0.00025486,0.0010636,0.11852,3.2149e-08,4.1078e-15,0.0030001,0.00011551,0.00014473,0.0028534,0.0058861,0.01039,0.0045158,0.010044,0.013059,7.3159e-05
GOBP_NATURAL_KILLER_CELL_MEDIATED_IMMUNE_RESPONSE_TO_TUMOR_CELL	11	7	0.20417	0.0043777	0.23469	0.19217	1	1	1	0.783191	1	CD160,CD226,CRTAM,IL12B,NKG7,PVR,TGFB1	0.00019071,0.002506,0.0012914,0.0019343,0.0012212,0.08074,8.9809e-05
GOBP_NEUROENDOCRINE_CELL_DIFFERENTIATION	16	13	0.16004	0.0046754	0.18426	0.19256	1	1	1	0.784168	1	ASCL1,BCCIP,BMP2,FGF2,GATA2,INSM1,JAG1,NKX2-2,NOTCH1,OTP,POU3F2,WNT11,WNT4	0.0015222,0.036591,0.021297,0.0011758,0.072663,0.010388,0.00012377,0.16098,0.011638,4.7857e-05,5.3091e-05,0.0032127,0.0030001
GOMF_DNA_DIRECTED_DNA_POLYMERASE_ACTIVITY	23	13	0.13387	0.003911	0.15423	0.1927	1	1	1	0.784168	1	DNTT,POLB,POLD3,POLD4,POLE3,POLG,POLI,POLK,POLL,POLN,POLQ,PRIMPOL,REV3L	0.025019,0.033662,0.039414,0.00035906,0.010162,0.00010024,0.098137,6.4962e-06,0.00019719,0.0028576,0.032243,0.0011377,0.00042713
GOBP_PHOSPHATE_ION_TRANSPORT	25	20	0.13284	0.0048125	0.15306	0.19273	1	1	1	0.784168	1	ADAMTS8,ANKH,CEBPB,CRY2,SFRP4,SLC17A6,SLC17A7,SLC17A8,SLC20A1,SLC20A2,SLC25A11,SLC25A3,SLC34A1,SLC34A2,SLC37A1,SLC37A2,SLC37A3,SLC37A4,UCP2,XPR1	0.0071887,0.014834,0.0005894,0.00077272,0.050322,0.073966,0.00048247,0.0038666,0.0072901,4.1183e-10,0.040293,0.0010731,0.062644,0.012598,9.9756e-06,0.0071375,0.00035051,0.0011487,0.012426,0.00097193
GOBP_PROTEIN_K63_LINKED_UBIQUITINATION	55	47	0.09318	0.0051702	0.10758	0.19322	1	1	1	0.785726	1	BFAR,BIRC2,GPS2,HECTD1,ITCH,MAGEL2,NEDD4,OTUB1,OTUB2,PELI1,PELI3,PLAA,PRPF19,PTPN22,RNF115,RNF126,RNF135,RNF152,RNF168,RNF213,RNF4,RNF8,SASH1,STUB1,TRAF1,TRAF2,TRAF3,TRAF3IP2,TRAF4,TRAF5,TRIM21,TRIM5,TRIM56,TRIP12,UBE2B,UBE2D4,UBE2E2,UBE2E3,UBE2G1,UBE2N,UBE2O,UBE2S,UBE2T,UBE2V1,UBR5,WWP2,ZFP91	0.00068993,0.0089598,1.899e-05,0.056088,3.1163e-05,0.08629,9.7334e-05,6.4085e-07,0.004556,0.00014112,1.4925e-05,0.0012376,0.055089,0.00010293,6.684e-05,0.0050567,0.071118,0.00020336,2.8366e-06,0.00025199,7.2422e-07,0.00037848,0.0028538,6.4957e-07,0.0061129,0.00081595,0.00016172,6.6816e-06,0.018247,1.8161e-07,0.0069851,0.057952,0.10729,8.9217e-07,0.030127,0.078749,8.4917e-05,0.005904,1.4504e-05,0.0012108,8.8792e-05,0.0023539,0.027994,0.025141,0.0075075,7.3163e-08,0.051738
GOBP_SENSORY_SYSTEM_DEVELOPMENT	386	341	0.034352	0.0050842	0.039688	0.19338	1	1	1	0.78579	1	ABCB5,ABI2,ACVR2B,ACVRL1,ADAMTS18,AGTPBP1,AHI1,ALDH1A2,ALDH1A3,ANGPTL7,AQP1,AQP5,ARHGAP35,ARHGEF15,ATF6,ATOH7,ATP2B1,ATP2B2,ATP2B4,ATP8A2,B9D1,BARHL2,BBS4,BBS7,BCAR3,BCL11B,BCL2,BFSP1,BFSP2,BIRC7,BLOC1S3,BMP4,BMP6,BMP7,BMPR1B,BMPR2,C12orf57,C1QA,C3,CABP4,CACNA1C,CACNA1S,CALB1,CASP2,CC2D2A,CDKN1C,CDON,CELF4,CEP290,CHD7,CITED2,CLCN2,CLIC4,CLN8,CNTF,COL4A1,COL5A1,COL5A2,COL8A1,COL8A2,CPAMD8,CRB1,CRB2,CRYAA,CRYBA1,CRYBA2,CRYBA4,CRYBB1,CRYBB2,CRYBB3,CRYBG3,CRYGA,CRYGB,CRYGC,CRYGD,CRYGN,CTNNB1,CTNS,CYP1A1,CYP1B1,DIO3,DLG1,DLL1,DLL4,DLX1,DLX2,DRD2,DSCAM,DTNBP1,DZANK1,EFEMP1,EGFR,EPHA2,EPHB1,EPHB2,FASLG,FAT1,FAT3,FBN1,FBN2,FGF10,FGF2,FGF9,FJX1,FKBP8,FLT1,FOXC1,FOXC2,FOXE3,FOXL2,FOXN4,FREM2,FRS2,FSCN2,FZD4,FZR1,GDF11,GDF3,GLI3,GNAT2,GNB1,GNGT1,GPM6A,GRHL2,GRHL3,GRM6,HDAC1,HIF1A,HIPK1,HMGN1,HPCA,HSF4,IFT122,IFT140,IFT172,IHH,IMPG2,INHBA,ISL1,ITGAM,JAG1,JMJD6,JUN,KDM2B,KDM5B,KDR,KERA,KLF4,KRT12,LAMA1,LAMC3,LHX1,LIM2,LIMK2,LPCAT1,LRP5,MAB21L1,MAB21L2,MAF,MAN2A1,MAX,MDM1,MED1,MEGF11,MEIS1,MEIS2,MEIS3,MERTK,MFAP2,MFAP5,MFN2,MFRP,MFSD2A,MITF,MTERF4,MTNR1B,MYO7A,NAGLU,NES,NF1,NF2,NIPBL,NKD1,NOTCH1,NOTCH2,NPHP1,NPHP4,NR2E1,NRP1,NTRK2,OLFM3,OPN4,OPN5,OSR2,P2RY12,PAX2,PAX6,PBX1,PBX3,PBX4,PDE6A,PDE6B,PDE6C,PDGFRA,PDGFRB,PHACTR4,PITX2,PKNOX1,POU4F1,POU4F2,PPP1R13L,PRDM1,PRICKLE1,PRKCI,PROM1,PROX1,PRPH2,PRSS56,PSEN1,PTPRM,PXDN,PYGO2,RAB18,RAB3GAP1,RARA,RARB,RAX,RBP4,RCN1,RD3,RDH10,RDH13,RET,RHO,RHOJ,ROM1,RORB,RP1,RPE65,RPGRIP1,RPGRIP1L,SALL2,SCAPER,SCO2,SDK1,SDK2,SEMA3A,SERPINF1,SH3PXD2B,SHH,SIPA1L3,SIX3,SIX5,SIX6,SKI,SKIL,SLC17A6,SLC17A7,SLC17A8,SLC1A1,SLC25A25,SLC39A5,SLC4A5,SLC6A3,SLC7A11,SLITRK6,SMAD3,SMARCA4,SMARCD3,SMG9,SMOC1,SOS1,SOX1,SOX11,SOX8,SOX9,SP3,SPRED1,SPRED2,SPRED3,SPRY1,SPRY2,STAT3,STAU2,STRA6,TBC1D20,TBC1D32,TBX2,TCIRG1,TDRD7,TENM3,TFAP2A,TFAP2B,TGFB2,TGFBR1,TGFBR2,TGIF2,TH,THRB,THY1,TMEM132E,TMEM135,TMEM215,TMEM231,TMOD1,TOPORS,TSKU,TTC8,TTLL5,TUB,TULP1,TULP3,TWIST1,TWSG1,UNC45B,USH1C,USP45,VAX1,VAX2,VEGFA,VIM,VSTM4,VSX1,WDPCP,WNT16,WNT2,WNT2B,WNT5A,WNT5B,WNT6,WNT7A,WNT7B,WNT9A,WNT9B,WT1,XRN2,YY1,ZDHHC16,ZEB1,ZHX2,ZNF513	0.00043252,0.0057186,0.024089,0.0066811,0.0030862,0.0072432,0.033031,0.090013,0.070673,0.14017,0.0027684,0.10931,0.0031446,0.024788,0.011737,0.0028007,0.001237,0.00044999,0.028316,0.00033563,1.1657e-15,0.00065867,0.015831,3.3015e-06,5.5254e-05,0.014341,0.00078219,0.00010497,0.00049872,0.017559,0.017546,0.055304,9.4174e-07,0.016633,0.00090393,0.00032585,0.033814,0.010671,0.013887,0.0080098,1.1147e-08,1.615e-08,0.0015175,0.001832,0.059659,0.036332,0.012103,2.2723e-08,0.055679,0.0053534,0.010602,0.014398,0.02416,0.0058118,0.045696,8.6912e-05,0.014318,0.0022038,0.0012794,6.761e-05,0.0036383,0.0015551,0.0022986,0.051279,0.0052347,0.005216,0.0039362,0.0039362,0.0018347,0.00013618,0.0025407,0.014869,0.011132,0.011983,0.013229,0.003847,0.039559,0.01143,0.099388,0.062869,0.0030178,2.8597e-10,1.3759e-05,1.0512e-06,3.3324e-11,0.01007,0.014682,1.2934e-05,8.8456e-05,0.027619,0.0017934,0.00023466,0.11522,3.3897e-05,0.00090272,0.068068,0.026169,3.6878e-06,0.10873,0.0022897,0.010515,0.0011758,0.034513,0.09598,0.0012486,0.00085078,0.018596,0.080049,0.010539,0.088041,0.036194,0.0161,0.0016674,5.4313e-05,0.020609,0.1238,0.016857,0.041548,0.0011884,1.118e-05,5.3607e-06,0.026262,0.024596,0.004233,0.0018517,0.0015945,0.0022457,0.027038,4.4027e-05,0.048821,0.027167,0.12001,0.054091,1.1292e-06,0.00015288,0.10293,0.015008,5.9698e-05,0.037337,0.043578,0.00012377,0.00047695,0.010442,0.011174,0.0010243,0.00084924,0.055658,0.021901,0.038732,0.00034831,0.00072613,0.0092728,0.010206,0.0082337,0.0013785,0.00025876,0.012699,0.076712,0.0024064,1.5564e-13,1.4577e-05,0.20756,2.075e-05,0.0015825,0.010378,2.9667e-09,0.053288,0.01621,0.10012,0.019856,0.046191,0.00070755,0.0041508,5.3836e-05,0.018585,0.020606,0.026011,3.4393e-06,0.0021957,0.00050946,7.0403e-12,0.0042683,0.0020937,0.011638,0.0067341,0.05331,0.002345,0.0039657,6.787e-07,0.0060465,0.0012888,0.023321,0.019231,0.0092754,0.0012041,0.079453,0.0082472,0.00031287,2.1493e-05,0.0056996,0.0056592,0.014263,0.001993,1.0241e-05,0.0090377,0.0075001,0.0016369,0.0012301,0.089405,0.0087199,0.0047132,0.035524,1.404e-07,0.033731,1.5078e-07,0.0033684,0.0023669,0.0077047,0.028978,0.00015661,0.0040975,0.00044987,0.021642,0.086616,2.3391e-05,2.6643e-06,0.087266,0.0021067,0.010405,4.3913e-07,0.064011,0.015425,0.071756,0.034805,0.032136,5.5468e-06,6.1077e-05,1.5419e-06,0.00026463,0.012429,0.010747,0.028224,3.3779e-08,4.6179e-08,1.608e-06,0.0024277,0.0001358,0.001354,0.00020089,0.028513,1.4224e-05,3.3621e-08,0.0053172,0.00078829,0.00035372,0.10947,0.073966,0.00048247,0.0038666,0.0096626,0.043091,0.00057511,0.034063,0.0028361,0.0038323,0.036756,0.0019251,0.0013955,0.026767,0.021192,0.00047517,0.0075331,0.0017977,0.021297,2.6778e-07,0.07791,0.0055735,0.00082985,9.6498e-10,0.0050604,0.065038,0.0065501,0.00041029,0.0066723,0.0052935,0.0020605,0.074036,0.0029551,0.074174,0.01619,9.1452e-12,0.0089613,1.4204e-06,0.0025227,0.051811,0.011653,0.012124,0.0063524,3.5083e-13,0.016724,4.2267e-07,0.0019902,0.014341,0.068272,0.017552,0.0042616,8.2769e-11,4.2269e-07,0.01985,0.0022759,0.0047636,0.014172,0.0058641,3.3427e-07,0.0073106,0.069317,0.0029307,4.1638e-06,0.10023,0.0028594,0.011971,0.047881,0.020295,9.089e-06,0.0018418,0.010297,0.00025065,0.0048404,0.00011551,0.05711,0.023531,0.003948,0.016751,0.001785,0.0028534,0.031098,0.01039,0.00011608,0.010044,2.8246e-05,0.00023626
GOMF_BASIC_AMINO_ACID_TRANSMEMBRANE_TRANSPORTER_ACTIVITY	19	14	0.18556	0.0056255	0.21445	0.19345	1	1	1	0.78579	1	SLC15A4,SLC22A2,SLC25A2,SLC25A29,SLC38A4,SLC38A7,SLC38A9,SLC3A1,SLC47A1,SLC7A1,SLC7A2,SLC7A4,SLC7A6,SLC7A7	0.024151,0.0092246,0.0064064,0.02859,0.0033322,1.7005e-08,0.040611,0.004729,0.0052588,0.00054288,0.0010241,0.10101,0.0025938,0.0042162
GOBP_ADHERENS_JUNCTION_ORGANIZATION	57	50	0.086024	0.0049226	0.099507	0.19366	1	1	1	0.786208	1	ACTB,ADAM10,BMP6,CAMSAP3,CDC42,CDH1,CDH10,CDH11,CDH12,CDH13,CDH15,CDH17,CDH18,CDH19,CDH2,CDH20,CDH22,CDH24,CDH26,CDH3,CDH4,CDH5,CDH6,CDH7,CDH8,CDHR3,CTNNB1,DLG5,DSP,EFNB2,EPHA4,FER,FERMT2,HIPK1,JAM3,KIFC3,MTSS1,NUMB,NUMBL,PAK2,PIP5K1C,PLEC,PLEKHA7,RAMP2,SMAD7,SRC,TBCD,TJP1,VCL,VEGFA	0.0073333,0.0021892,9.4174e-07,0.12449,0.010185,0.0034052,0.0010194,1.1921e-10,1.3844e-05,4.5710000000000004e-21,0.00028955,0.00085637,0.00082516,0.016981,2.3824e-06,0.00021673,0.0044761,0.013154,0.13192,0.0027056,6.5056e-05,0.0003125,0.025932,2.4522e-05,2.0756e-06,0.00012103,0.039559,0.073212,0.062476,8.9846e-05,0.00035325,0.01185,0.0061417,4.4027e-05,3.1473e-08,0.12743,0.00081913,0.0014925,0.088079,0.00053629,0.01553,0.028893,0.00011554,0.0027164,0.0012405,0.0016762,0.0037718,1.0113e-05,0.0018277,0.0028594
GOBP_MRNA_METABOLIC_PROCESS	723	530	0.027306	0.0050062	0.031621	0.19393	1	1	1	0.786869	1	A1CF,AAR2,ACIN1,ADAR,ADARB1,ADARB2,AGO1,AGO2,AGO3,AGO4,AHCYL1,AICDA,AKAP8L,AKT1,ALKBH5,ALYREF,ANGEL2,AP3B1,APLP1,APOBEC1,APOBEC2,APOBEC4,APP,AQR,ARL6IP4,ARVCF,ATF2,ATM,AXIN2,BARD1,BCAS2,BOLL,BRDT,BTG2,BUD13,C1QBP,C5AR1,C9orf78,CACNG7,CACTIN,CARHSP1,CASC3,CBLL1,CCAR2,CD2BP2,CDC40,CDC5L,CDC73,CDK11A,CDK11B,CDK12,CDK13,CDK9,CEBPG,CELF2,CELF3,CELF4,CELF5,CELF6,CIR1,CIRBP,CLASRP,CLNS1A,CMTR1,CNOT1,CNOT10,CNOT11,CNOT2,CNOT4,CNOT6,CNOT6L,CNOT7,CNOT8,COIL,CPEB3,CPSF1,CPSF2,CPSF4L,CPSF7,CREB1,CRNKL1,CSDE1,CSTF1,CSTF2T,CTIF,CTNNBL1,CWC22,CWC25,CWC27,CWF19L2,DAZAP1,DAZL,DBR1,DCP1B,DCP2,DCPS,DDX17,DDX20,DDX23,DDX39A,DDX41,DDX46,DDX47,DHX15,DHX34,DHX35,DHX36,DHX8,DHX9,DIS3,DIS3L2,DNAJC17,DUS3L,DYRK1A,ECD,EDC3,EDC4,EIF3E,EIF4ENIF1,ELAVL1,ELAVL4,EPAS1,EREG,ERN1,ERN2,ESRP1,ESRP2,ETF1,EXOSC10,EXOSC2,EXOSC4,EXOSC5,EXOSC6,EXOSC7,EXOSC8,EXOSC9,FAM172A,FASTK,FASTKD1,FASTKD2,FASTKD3,FASTKD5,FOXE3,FTO,FUS,FXR2,GCFC2,GDNF,GEMIN4,GEMIN5,GEMIN6,GEMIN7,GIGYF2,GPATCH1,GTPBP1,HLTF,HMX2,HNRNPA0,HNRNPA1,HNRNPA2B1,HNRNPA3,HNRNPAB,HNRNPC,HNRNPD,HNRNPF,HNRNPH1,HNRNPH3,HNRNPL,HNRNPM,HNRNPR,HNRNPU,HSPA8,IGF2BP1,IGF2BP2,IGF2BP3,IK,IKBKE,ISY1,IWS1,JMJD6,KDM1A,KHDRBS1,KHDRBS2,KHDRBS3,KHSRP,LARP1,LARP4B,LARP7,LGALS3,LSM1,LSM10,LSM11,LSM3,LSM4,LSM6,LSM7,LSM8,LUC7L,LUC7L2,MAGOH,MAGOHB,MAPK14,MAPKAPK2,MBLAC1,MBNL1,MED1,METTL14,METTL16,METTL3,METTL4,METTL8,MEX3D,MFAP1,MLH1,MOV10,MYD88,MYOD1,NANOS1,NANOS2,NANOS3,NBAS,NCBP1,NCBP2,NCL,NCOA1,NCOA2,NFKBIZ,NOL3,NOVA2,NPM1,NRDE2,NSRP1,NSUN2,NT5C3B,NUDT12,NUDT16,NUDT16L1,NUDT21,NUP98,PABPC1,PABPC3,PABPC4,PABPN1,PAF1,PAIP1,PAN2,PAPOLA,PAPOLB,PARN,PATL1,PATL2,PAXBP1,PCBP2,PCBP3,PCBP4,PCID2,PCIF1,PDE12,PELO,PHRF1,PKP1,PKP3,PLEKHN1,PLRG1,PNLDC1,PNN,PNPT1,PNRC1,POLR2D,POLR2G,POLR2I,PPARGC1A,PPIE,PPIH,PPIL1,PPIL3,PPP1R8,PPP4R2,PPWD1,PRDX6,PRKACA,PRKCA,PRKRIP1,PRMT5,PRMT7,PRMT9,PRPF18,PRPF19,PRPF3,PRPF38A,PRPF38B,PRPF39,PRPF4,PRPF40A,PRPF40B,PRPF4B,PRPF6,PRPF8,PRR5L,PSIP1,PTBP1,PTBP2,PTBP3,PTCD2,PUF60,PUM1,PUM2,PUS1,PUS3,PUS7,PUS7L,QKI,RALY,RARA,RBBP6,RBFOX1,RBFOX2,RBFOX3,RBM14,RBM15,RBM17,RBM19,RBM20,RBM22,RBM23,RBM24,RBM25,RBM26,RBM27,RBM28,RBM39,RBM4,RBM42,RBM47,RBM4B,RBM7,RBM8A,RBMXL1,RBMXL2,RC3H2,REST,RNASE4,RNASEL,RNGTT,RNH1,RNMT,RNPC3,RNPS1,ROCK1,ROCK2,RPRD1A,RPRD1B,RPRD2,RPUSD2,RPUSD3,RPUSD4,RRP1B,RSRC1,RXRA,S100A10,SAMD4A,SAMD4B,SAP18,SART1,SART3,SCAF1,SCAF11,SCAF4,SCAF8,SCNM1,SDE2,SECISBP2,SERBP1,SETX,SF1,SF3A1,SF3A2,SF3A3,SF3B1,SF3B2,SF3B3,SF3B5,SF3B6,SFPQ,SFSWAP,SLBP,SLC11A1,SLC39A5,SLFN14,SLTM,SLU7,SMG1,SMG5,SMG6,SMG7,SMG8,SMG9,SMNDC1,SMU1,SNIP1,SNRNP200,SNRNP25,SNRNP27,SNRNP35,SNRNP48,SNRNP70,SNRPA,SNRPA1,SNRPB,SNRPB2,SNRPD1,SNRPD2,SNRPD3,SNRPE,SNRPF,SNRPG,SNRPN,SNW1,SON,SREBF1,SREK1,SREK1IP1,SRPK1,SRPK2,SRRM1,SRRM4,SRRT,SRSF11,SRSF2,SRSF3,SRSF4,SRSF5,SRSF6,SRSF7,SRSF8,SRSF9,SSB,SSU72,STAT3,SUGP1,SUGP2,SUPT6H,SUPV3L1,SYMPK,SYNCRIP,TAF10,TAF12,TAF2,TAF3,TAF4,TAF4B,TAF6,TAF7,TAF8,TARDBP,TBP,TBRG4,TCERG1,TFCP2,TFIP11,TGS1,THOC1,THOC5,THOC6,THOC7,THRAP3,THRB,TIA1,TIRAP,TNKS1BP1,TNRC6B,TNRC6C,TP53,TRA2A,TRA2B,TRAF2,TRAF3IP2,TRAF5,TRIM71,TRMT2A,TRMT6,TRMT61A,TRMT61B,TRUB1,TSEN15,TSEN2,TSEN34,TSSC4,TTC5,TTF2,TUT1,U2AF1,U2AF1L4,U2AF2,UBL5,UPF1,UPF2,USP39,USP49,VDR,VIM,VIP,WBP4,WDR33,WDR83,WTAP,XAB2,XRN1,XRN2,YBX1,YTHDF1,YTHDF2,YTHDF3,ZAR1,ZBTB1,ZC3H12A,ZC3H12D,ZC3H13,ZC3H14,ZC3H3,ZC3HAV1,ZCCHC7,ZCCHC8,ZFP36L1,ZFP36L2,ZHX2,ZMAT5,ZNF473,ZNF830,ZPR1	0.001862,0.0031238,0.0089285,2.8677e-06,3.7935e-09,0.0031765,0.13629,0.00046451,0.090122,0.033707,0.00020908,0.0045638,0.013905,0.0033768,2.2136e-06,0.033752,1.9947e-05,1.5573e-05,0.033807,0.0027562,0.0098072,0.02133,0.0011916,0.011672,1.3736e-11,0.0028484,0.0022394,0.011627,0.002207,0.017833,0.00086489,6.6724e-14,9.3591e-05,0.062651,0.071993,0.00038301,0.03404,0.052714,0.015935,0.018605,0.014707,7.8679e-05,0.031361,0.0075931,0.01809,0.011829,0.01662,4.0521e-07,0.0027473,0.11678,9.5863e-05,0.025394,0.0048893,0.012197,5.3346e-14,9.7017e-05,2.2723e-08,3.4145e-08,0.016585,3.1555e-05,0.00035199,0.036489,0.0059074,0.0010188,1.6649e-08,0.011045,0.0022142,0.0050314,0.031695,0.0019345,0.0031554,4.1014e-06,0.024986,0.084511,0.00078595,0.00078948,0.0011449,0.013577,0.14143,0.02118,0.0019066,4.9103e-07,0.065862,7.1411e-06,4.1035e-05,0.056444,2.2247e-09,0.0027653,0.00089596,1.8509e-07,0.049217,0.012052,0.00023666,0.0007252,9.945e-06,0.010252,1.3513e-05,5.4222e-05,7.0852e-05,0.061553,0.00014252,0.032747,0.089131,4.0958e-05,0.012474,0.000329,0.0013156,0.024776,0.00033728,0.031504,0.013567,2.4716e-06,0.020645,0.028742,0.082772,0.0072183,0.0024237,0.010428,1.1529e-05,0.013629,2.8161e-05,0.037771,0.0025558,0.01123,0.014563,2.2704e-05,0.0002664,4.4499e-05,0.0034637,0.042329,0.00058291,0.00018319,0.00012751,4.867e-05,0.013048,1.4987e-06,2.3856e-05,0.00026996,7.1179e-05,0.00018372,0.055112,0.002381,0.010539,0.00073519,0.0044863,0.00029872,0.017284,0.00067416,0.036833,0.028738,0.0011546,0.018334,1.4024e-12,0.080803,1.0948e-05,0.0013496,0.0052139,0.0002769,0.034688,0.0016333,0.032197,0.0012502,0.030505,0.068994,0.11119,0.023845,0.00099302,0.022429,0.011772,0.0020402,0.055068,0.015268,0.0071348,0.0028424,0.020598,0.074034,0.023275,0.0051648,0.0040374,0.00047695,0.060742,9.555e-05,5.3719e-05,0.012007,0.043002,0.0041914,0.0013054,0.00069403,2.1306e-05,2.2749e-05,0.033689,0.0016298,0.0083964,0.0036715,0.0056872,0.051589,0.028305,0.00043569,0.014833,9.0014e-08,0.015158,0.141,0.018947,0.04674,0.0029064,2.075e-05,0.0073271,0.03994,0.026358,0.039966,0.0065381,0.044922,0.015583,0.002725,0.040143,0.082843,0.040222,0.058822,0.00051772,4.4344e-05,0.016015,0.024086,0.0014364,0.15353,0.042795,0.00062443,0.0075742,0.12001,0.010589,0.0038025,0.02453,0.0047611,0.0014959,0.0033886,0.00041447,0.042794,0.00038359,0.10546,0.060204,3.9016e-07,0.038315,0.013484,0.00070377,0.12072,0.00017324,0.087523,0.00046198,0.0038903,0.0012389,0.031853,0.0265,0.028941,0.00090332,6.9309e-06,0.0022404,0.014487,0.094487,0.0047744,0.00057878,0.0029317,0.076858,0.0065301,0.0010492,0.075672,0.0046013,0.004557,0.0057023,0.019896,0.00038075,0.030378,0.029193,9.0397e-05,0.066526,0.007609,0.029841,0.0002579,0.035482,0.002289,0.071879,0.0024226,0.086408,6.7588e-08,0.0023714,0.026369,0.0099284,0.045952,2.2489e-05,0.055089,7.5317e-05,0.019447,0.00078426,0.0018059,0.030797,4.9554e-06,0.0037525,0.021255,0.0032572,0.077711,0.0014976,0.00031029,0.012268,0.00012998,0.04108,0.048469,0.023746,0.12399,0.043243,0.0049743,0.0036566,0.00097993,0.10968,0.01665,4.9758e-05,2.3391e-05,6.6155e-05,3.1068e-34,0.00030557,1.4583e-09,0.0001682,0.013418,0.035417,0.098322,0.0036707,0.12284,0.012894,0.023294,0.018235,1.9047e-07,0.062194,0.0030466,2.3472e-05,0.00040197,2.1474e-05,0.0019036,1.0317e-06,0.054709,0.1283,0.011572,0.0056803,0.0070451,3.2549e-07,0.060261,0.0042677,0.009045,0.0066479,0.00033447,0.026898,0.063591,0.020366,0.064811,4.6395e-05,0.02491,1.8435e-06,1.4298e-05,0.024472,0.016543,0.013242,0.0088866,0.038572,0.12471,5.3946e-05,0.19645,0.031192,8.6216e-06,0.010811,0.00042901,0.057845,1.7342e-08,0.0083534,3.5171e-05,0.00055951,0.042798,0.00076234,0.074523,0.0030621,0.004624,5.8586e-05,0.0054103,2.0151e-14,0.00018349,0.0035567,0.095776,9.5987e-09,4.924e-05,0.00021218,5.8315e-06,0.026174,0.00057511,7.0435e-09,0.030247,0.11631,0.0041875,0.00024239,5.362e-06,3.9322e-07,6.0748e-06,0.021192,0.05017,1.5788e-07,0.031736,3.4169e-06,0.096292,0.0040085,3.4417e-15,0.07033,0.00014709,0.00076643,0.02021,0.012314,0.077663,0.00043526,0.0079016,0.041729,0.0091957,0.01372,0.00196,0.0076525,0.014412,2.6772e-07,0.037381,0.093828,4.6074e-05,0.0018633,0.010052,5.7463e-06,3.7481e-06,0.00017459,0.012154,0.00015633,0.13683,0.0060713,0.056416,4.6779e-07,0.0010008,0.03955,0.00024197,0.020562,0.002276,0.00041029,0.023762,0.012386,0.01024,0.0012952,0.0058783,2.7665e-06,0.058786,0.0067032,0.045054,0.13713,0.0093575,0.0068936,0.026683,0.0049278,0.043655,6.2036e-05,0.12231,0.00020348,0.047899,0.04683,0.0089079,0.00011113,0.027673,7.5759e-08,0.0092004,1.4574e-05,0.00045432,3.5083e-13,0.00083686,0.016538,0.036463,0.0028324,0.017157,0.00050218,0.00044442,0.0046535,0.00081595,6.6816e-06,1.8161e-07,0.00429,0.0093185,0.012397,1.1757e-13,0.038881,0.036136,0.015173,0.013417,0.11555,0.0091203,0.02501,0.0011754,4.755e-06,0.085273,4.9552e-08,0.035517,0.00012471,0.0010629,0.014221,0.024121,0.018883,0.00024377,0.011971,0.00092682,0.013446,0.00031149,9.2601e-06,0.0043638,0.03914,0.01924,0.031098,0.0058861,0.015576,0.012402,0.007223,0.011146,1.2942e-09,0.0016455,0.03422,0.083315,0.0003553,0.0011138,0.0067004,7.1192e-05,1.5376e-08,0.082865,0.007612,2.8246e-05,2.6098e-08,0.22004,1.7393e-06,0.0048064
GOBP_REGULATION_OF_ARTERY_MORPHOGENESIS	11	3	0.27238	0.0038238	0.31565	0.1941	1	1	1	0.787124	1	AKT3,EFNB2,NOTCH1	7.1764e-08,8.9846e-05,0.011638
GOBP_DNA_BIOSYNTHETIC_PROCESS	190	149	0.05206	0.0051259	0.060401	0.19438	1	1	1	0.787797	1	ACD,ACVRL1,ANKRD1,ARRB2,ATM,ATR,AURKB,BMPR2,CCT2,CCT3,CCT4,CCT5,CCT6A,CCT7,CCT8,CDKN1A,CERS1,CHEK1,CHTF18,CHTF8,CTC1,CTNNB1,CYP1B1,DACH1,DCP2,DNAJC2,DNTT,DSCC1,DTL,ERCC4,EXOSC10,FBXO4,FGF2,FGFR4,GAR1,GFER,GINS1,GINS2,GINS4,GREM1,GRHL2,HMBOX1,HNRNPA1,HNRNPA2B1,HNRNPC,HNRNPD,HNRNPU,HSP90AB1,ING4,ING5,JADE1,JADE2,KCNK2,KLF4,LIG1,LIG3,LIG4,LOX,MAD2L2,MAP2K7,MAP3K4,MAPK1,MAPKAPK5,MEAF6,MEN1,MYC,NABP2,NAF1,NAT10,NEK2,NEK7,NHP2,NOP10,NOX4,NPPC,NVL,PARM1,PARN,PARP3,PARP4,PCNA,PDGFA,PDGFRB,PIF1,PINX1,PKIB,PNKP,POLB,POLD2,POLD3,POLD4,POLE3,POLG,POLI,POLK,POLL,POLN,POLQ,POT1,PRIMPOL,PRKCQ,PRKD2,PTGES3,PTK2B,RCHY1,REV3L,RFC1,RFC3,RFC4,RFC5,RGCC,RPA1,RRM1,RRM2B,SIRT1,SMG5,SMG6,SMOC2,SMPD3,SPHK1,SRC,SYCP1,TCP1,TELO2,TEN1,TERF1,TERF2,TERF2IP,TERT,TEX12,TFDP1,TINF2,TK1,TK2,TNKS,TNKS1BP1,TNKS2,TOM1L1,TP53,TYMS,USP1,USP10,USP43,WRAP53,WRN,WRNIP1,XRCC5,XRN1,ZBTB1	0.00074678,0.0066811,7.8185e-08,0.046318,0.011627,0.0069321,0.013817,0.00032585,0.0022838,4.2832e-06,0.31697,0.083907,0.091194,0.016003,2.0958e-07,0.0067072,0.0039183,0.0002996,0.0045321,5.0351e-05,0.026157,0.039559,0.062869,0.0013145,9.945e-06,0.098119,0.025019,0.064916,0.0066112,0.011584,0.0034637,0.0067992,0.0011758,3.7061e-06,0.055065,0.11371,0.0011505,0.026969,0.020963,0.0073345,0.004233,1.8818e-06,0.034688,0.0016333,0.030505,0.068994,0.055068,0.0025726,0.007316,0.00086664,2.2883e-07,6.6094e-07,0.048829,0.021901,0.028878,7.7938e-07,0.0018148,0.056613,0.0032948,0.03061,0.014962,0.024325,0.0016342,0.0050317,0.00085252,0.13261,0.00024118,0.027565,0.045562,0.021001,0.0079574,0.019709,2.2911e-05,0.0010434,0.070367,0.002346,0.004837,0.0012389,0.0053923,0.020473,0.04381,0.0055786,0.0090377,0.00060334,0.025532,0.0048588,0.047447,0.033662,0.02358,0.039414,0.00035906,0.010162,0.00010024,0.098137,6.4962e-06,0.00019719,0.0028576,0.032243,0.015989,0.0011377,4.5994e-05,0.06113,0.012029,3.1299e-05,0.0001942,0.00042713,0.062836,0.0033771,0.0020599,0.033551,0.071004,0.011122,0.096006,0.0015123,0.0025693,0.00024239,5.362e-06,0.0050883,0.006326,0.00050903,0.0016762,2.5212e-05,0.0050584,0.0016823,0.032981,0.021059,8.3696e-06,0.03918,0.0011077,0.00074001,0.020449,0.0057377,0.02286,0.0024845,0.0014975,0.036463,0.0053526,0.018296,0.00050218,0.0026991,0.03071,0.0024053,0.0087991,0.00050218,0.11982,0.0058754,0.0030295,0.01924,1.2942e-09
GOBP_NEGATIVE_REGULATION_OF_CELL_CYCLE	387	289	0.036698	0.0050089	0.0426	0.1945	1	1	1	0.787797	1	ABL1,ACVR1,ALOX15B,ANAPC15,ANGEL2,APBB1,APBB2,APC,ATF2,ATF5,ATM,ATR,AURKAIP1,AURKB,AVEN,BABAM1,BARD1,BAZ1B,BCL2,BCL6,BIRC5,BLM,BMP2,BMP4,BMP7,BRCA1,BRCA2,BRD7,BRINP1,BRINP3,BRIP1,BRSK1,BTG1,BTG2,BTG3,BTG4,BUB1,BUB1B,BUB3,CACNB4,CAMSAP3,CASP2,CASP3,CCAR2,CCL2,CCNB1,CCND1,CCNG1,CDC20,CDC45,CDC5L,CDC6,CDC73,CDCA8,CDK1,CDK2AP2,CDK5,CDK5RAP1,CDK5RAP2,CDK5RAP3,CDK6,CDKN1A,CDKN1C,CDKN2A,CDKN2B,CDKN2C,CDT1,CEBPA,CEP63,CHEK1,CHEK2,CHFR,CHMP2A,CHMP4C,CLOCK,CRADD,CRY1,CTDSP1,CTDSP2,CTDSPL,CTNNB1,CUL4A,DAB2IP,DACT1,DCUN1D3,DLG1,DMRT1,DNA2,DONSON,DOT1L,DTL,DTX3L,DUSP1,DYNC1LI1,E2F7,E2F8,EIF2AK4,EME2,ERCC6,ETAA1,FAM107A,FANCD2,FBXO31,FBXO4,FBXO43,FBXO6,FBXO7,FEM1B,FOXC1,FOXN3,FZD3,FZR1,GAS1,GFI1B,GIGYF2,GML,GMNC,GMNN,GPER1,GPNMB,GPR132,GTSE1,HEXIM2,HHEX,HINFP,HORMAD1,HOXC9,HOXD10,HPGD,HUS1,IK,IL10,INCA1,INCENP,INHA,INHBA,INIP,INTS3,INTS7,IPO5,IPO7,JADE1,KANK2,KAT2A,KAT2B,KIF25,KLF4,KLHL22,KNTC1,LATS1,LATS2,LIF,LILRB1,MAD2L1,MAD2L2,MAPK12,MAPK14,MDM1,MDM2,MEN1,METTL13,MIIP,MOS,MSH2,MUC1,MUS81,MYO16,MYOCD,NABP1,NABP2,NACC2,NAE1,NANOS2,NBN,NDC80,NEK11,NEK2,NLE1,NPM1,NPPC,NPR2,NR2F2,NR4A1,NSUN2,NUBP1,NUDT6,ORC1,OVOL1,PARP9,PCID2,PIDD1,PINX1,PKD2,PLK1,PLK3,PML,PPP1R13B,PPP2R5B,PRAP1,PRKDC,PRMT2,PROX1,PRPF19,PSMG2,PTEN,PTGS2,PTPN11,PTPN3,PTPRK,RAD21,RAD51,RAD9A,RAD9B,RB1,RBBP8,RBL1,RBM14,RFPL1,RFWD3,RGCC,RHOB,RINT1,RNASEH2B,RNF167,RPA2,RPS27L,RPS6KA2,RUNX3,SCRIB,SDE2,SETMAR,SIPA1,SIRT1,SLC9A3R1,SLFN11,SPC24,SPDL1,STK33,TAF6,TAOK1,TAOK3,TELO2,TERF1,TERF2,TFAP4,TGFB1,THAP5,THOC1,THOC5,TICRR,TIMELESS,TIPIN,TMEM67,TNFAIP3,TNKS,TOM1L1,TOM1L2,TP53,TP53BP1,TP53BP2,TP53I13,TPR,TPRA1,TRIAP1,TRIM35,TTI1,TTI2,TTK,UIMC1,USP28,USP44,USP47,VPS4A,WAC,WDR76,WEE1,XPC,XRCC3,YTHDC2,ZBTB17,ZFP36L1,ZFP36L2,ZFYVE19,ZNF655,ZNF830,ZNRF4,ZW10,ZWILCH,ZWINT	0.0069252,0.00079465,0.010177,0.020427,1.9947e-05,0.060416,0.0002234,0.03643,0.0022394,0.027168,0.011627,0.0069321,0.01363,0.013817,0.010589,0.0034649,0.017833,0.075428,0.00078219,3.5156e-05,0.016393,0.050041,0.021297,0.055304,0.016633,0.10651,0.00011067,0.00083752,1.7115e-08,3.6608e-05,0.035821,0.00037105,0.028877,0.062651,0.0020174,0.0031174,0.032025,0.090897,0.000858,1.3424e-05,0.12449,0.001832,0.0021222,0.0075931,0.0026328,0.015666,0.0093085,0.01684,0.0077673,0.020829,0.01662,0.0025967,4.0521e-07,0.0059262,0.0042621,0.0084921,0.00034843,0.02752,0.0066494,0.00014613,9.1067e-05,0.0067072,0.036332,0.01607,0.01607,0.12945,0.0063443,0.041144,0.040551,0.0002996,0.011706,0.020807,0.004038,0.15674,0.011108,0.0018332,0.10729,0.018671,1.2847e-07,8.8532e-06,0.039559,0.012264,0.00017167,0.0010198,0.044617,2.8597e-10,0.028429,2.1778e-06,3.4839e-08,9.0052e-05,0.0066112,6.7297e-06,0.0014885,0.020186,0.0039253,0.099283,0.0005749,1.5016e-05,0.052198,0.033087,0.029576,0.015471,0.0022423,0.0067992,0.061175,0.0074637,0.023968,0.13194,0.018596,6.5061e-12,0.0095393,0.1238,0.017052,0.00062168,1.4024e-12,2.8961e-06,0.078213,0.028894,0.038638,0.017424,0.078346,0.16976,0.00067296,0.01705,0.00090781,0.042086,0.0090825,0.0078145,0.076483,0.017804,0.074034,0.030651,0.058818,0.046201,1.0419e-07,5.9698e-05,0.16205,0.0018251,0.00377,0.043996,0.00018297,2.2883e-07,0.013248,0.032126,0.00043663,0.053819,0.021901,0.0081978,3.6031e-11,0.015177,0.031227,0.00029924,0.0052397,0.029597,0.0032948,5.0191e-09,0.141,0.20756,0.019753,0.00085252,0.0031916,0.054247,0.044401,0.0071849,0.0019605,9.4999e-07,1.2204e-09,0.00076704,0.0050935,0.00024118,0.07577,3.7508e-07,0.00051772,0.002458,0.045141,0.045597,0.021001,0.0073106,0.0038025,0.070367,0.007654,0.013764,0.01715,0.0014959,0.05326,0.053585,0.019447,0.0036945,6.5005e-06,0.014487,0.008884,0.025532,0.017187,0.091324,0.049548,0.0018392,1.3861e-12,0.00067235,0.050791,0.0012444,0.029696,0.0033684,0.055089,0.034962,3.0698e-06,0.016873,0.00017348,0.026798,0.013718,0.027124,5.8698e-05,0.00058297,4.862e-08,0.023049,0.031479,0.044467,0.0001682,5.7889e-06,0.00075802,0.071004,0.018716,0.0019611,0.096979,0.068439,0.064118,0.0007691,2.66e-11,0.011422,1.1538e-08,0.00055951,0.098067,0.00034707,0.0025693,0.013453,0.012819,0.075419,1.1656e-05,0.062603,0.026683,0.0058094,0.00032334,0.0016823,0.021059,8.3696e-06,0.013323,8.9809e-05,0.0074471,0.027673,7.5759e-08,0.080859,0.00054991,0.010398,8.2714e-05,0.037052,0.0014975,0.018296,0.037381,0.00050218,0.079377,0.051473,0.0066694,0.0066428,0.024795,0.00017956,8.3292e-06,0.036961,0.0001551,0.003476,3.9947e-06,0.012367,0.02809,0.0041052,7.5238e-05,1.6626e-07,0.015583,0.11389,0.021116,7.5051e-14,1.793e-05,0.0020844,0.082865,0.007612,0.00013575,0.06658,1.7393e-06,0.00098635,0.00046338,0.013015,0.026772
GOBP_CELL_COMMUNICATION_BY_ELECTRICAL_COUPLING_INVOLVED_IN_CARDIAC_CONDUCTION	27	24	0.13583	0.0053897	0.15785	0.19477	1	1	1	0.787797	1	ATP1A2,ATP1B1,ATP1B2,CACNA1C,CALM1,CALM2,CALM3,CAMK2D,CAV1,FKBP1B,GJA1,GJC1,GJC3,GJD3,HRC,IRX3,PDE4D,PKP2,PRKACA,RYR2,SLC8A1,SRI,TBX5,TRDN	0.00075816,0.0002774,0.00020655,1.1147e-08,0.0086271,0.00013899,0.0083422,1.038e-05,0.090974,0.0020165,0.094217,3.6537e-07,9.0344e-05,7.8845e-05,0.0019502,0.0035443,6.1144e-14,0.0021258,0.086408,2.5434e-10,0.00073944,0.12494,0.0091274,0.0012404
GOBP_NEGATIVE_REGULATION_OF_HEMATOPOIETIC_PROGENITOR_CELL_DIFFERENTIATION	14	10	0.1653	0.0042358	0.19212	0.1948	1	1	1	0.787797	1	DPF2,GATA2,HSPA9,METTL14,MYB,N4BP2L2,NFE2L2,NOTCH1,PCID2,TCF15	0.00048616,0.072663,0.00012225,0.0073271,0.011393,0.001172,0.0014312,0.011638,0.014487,0.010197
GOBP_REGULATION_OF_POTASSIUM_ION_TRANSMEMBRANE_TRANSPORTER_ACTIVITY	67	53	0.084234	0.0049622	0.097924	0.19485	1	1	1	0.787797	1	ABCC8,ABCC9,ACTN2,AKAP6,AKAP9,ALG10B,ANK2,ANK3,ATP1B1,ATP1B2,ATP1B3,CAB39,CACNA1D,CASQ2,CAV1,CAV3,CRBN,DLG1,FXYD2,GAL,GRP,ITGB1,KCNA1,KCNAB1,KCNC1,KCNC2,KCNE1,KCNE2,KCNE3,KCNE4,KCNG1,KCNK3,KCNRG,KCNS1,KCNS2,KLHL24,LRRC26,LRRC38,LRRC52,LRRC55,MTNR1B,NEDD4,NEDD4L,NETO1,NOS1AP,NPPA,RNF207,STK39,SUMO1,TREM2,VAMP2,WWP2,YWHAE	0.0023941,9.5977e-05,6.1416e-05,4.4431e-05,0.00025983,0.0013288,2.5661e-07,6.9119e-13,0.0002774,0.00020655,0.0015709,0.054563,4.7819e-12,0.039565,0.090974,0.015291,0.082257,2.8597e-10,0.0057228,0.00042705,0.094978,0.0092224,0.00072631,0.016384,0.0012109,0.023927,0.023167,0.0082052,0.012226,0.0046957,9.5208e-08,0.00031209,1.3751e-08,5.0395e-10,0.028602,0.0044151,0.0023191,0.027138,0.13237,0.039876,0.020606,9.7334e-05,0.00094949,0.0018557,0.000297,0.030697,0.0014447,0.00020255,0.0005243,0.043655,0.0016878,7.3163e-08,5.9208e-06
GOMF_ALDO_KETO_REDUCTASE_NADP_ACTIVITY	30	27	0.14127	0.005945	0.16427	0.19491	1	1	1	0.787797	1	ADH4,AKR1A1,AKR1B1,AKR1B10,AKR1C1,AKR1C3,AKR1C4,AKR1D1,AKR1E2,AKR7A2,AKR7A3,ALDH3A1,CBR1,DHRS3,DHRS4,DHRS7,KCNAB1,KCNAB2,KCNAB3,MIOX,RDH10,RDH11,RDH12,RDH13,RDH14,RDH8,SPR	0.076881,0.0053172,0.0075693,0.027522,0.003081,0.063494,0.048934,0.0044102,0.033935,0.0090716,0.012554,0.060668,0.036837,0.080292,0.055876,2.3573e-05,0.016384,0.0028946,0.0093936,0.00026372,0.064011,0.00039217,0.0029534,0.015425,0.060489,3.495e-05,0.0016963
GOCC_BASAL_PART_OF_CELL	276	235	0.04105	0.0050615	0.047822	0.19535	1	1	1	0.788264	1	ABCA8,ABCC1,ABCC3,ABCC4,ABCC5,ABCC6,ACE,ADCY10,ADCY8,ADORA1,ADRA2A,AJAP1,ALPK2,ANK1,ANK2,ANK3,ANXA1,AQP1,AQP10,AQP2,AQP3,AQP4,AQP5,AQP7,AQP9,ARRB2,ATP12A,ATP1B1,ATP1B3,ATP2B1,ATP2B2,ATP2B4,ATP2C2,ATP6V0A4,ATP6V1B1,ATP7B,AURKA,B4GALT1,BEST1,BSG,BSND,C5AR1,C5AR2,CA11,CA12,CA4,CA9,CADM1,CALHM1,CALHM3,CASR,CD1D,CD300LG,CD34,CD38,CD81,CDH16,CDH17,CDH2,CHRM3,CLASP1,CLASP2,CLCA2,CLDN1,CLDN11,CLDN19,CLDN7,CLRN1,CTNNB1,CXADR,DLG1,DOCK7,DSP,DST,DSTYK,DTNB,EDN1,EGFR,ENPP1,EPB41,EPCAM,EPPK1,ERBB4,EZR,FAP,FLOT2,FOLR1,FRMPD2,GKN2,GPIHBP1,HOMER3,HPGD,IDE,INPPL1,IQGAP1,ITGA1,ITGA2,ITGA3,ITGA9,ITGB4,KCNC2,KCNE3,KCNJ10,KCNJ16,KCNJ4,KCNQ1,KCNQ4,KRT14,LDLR,LEPR,LIN7A,LIN7B,LIN7C,LPO,LRP1,LRRK2,MAP4K2,MAP7,MEGF11,MET,MLC1,MPZ,MTTP,MYO1A,MYO1C,MYO1D,NDRG4,NEDD9,NKD2,NOD1,NUMB,ORAI1,OSCP1,OTOF,P2RY1,P2RY6,PALM,PDPN,PHLDB1,PHLDB2,PIANP,PKD1,PKD2,PRCP,PTH1R,RAB17,RHBG,RHCG,SLC10A1,SLC11A2,SLC12A2,SLC12A6,SLC13A3,SLC14A1,SLC16A10,SLC16A12,SLC16A3,SLC16A7,SLC16A8,SLC19A1,SLC1A3,SLC1A5,SLC22A1,SLC22A11,SLC22A2,SLC22A4,SLC22A5,SLC22A6,SLC22A8,SLC22A9,SLC23A1,SLC23A2,SLC26A1,SLC26A5,SLC26A7,SLC27A1,SLC27A5,SLC29A1,SLC29A2,SLC29A4,SLC2A9,SLC30A1,SLC38A1,SLC39A14,SLC39A5,SLC39A8,SLC3A2,SLC41A1,SLC43A2,SLC43A3,SLC47A1,SLC4A1,SLC4A10,SLC4A11,SLC4A2,SLC4A4,SLC4A5,SLC4A7,SLC4A8,SLC4A9,SLC51A,SLC51B,SLC5A3,SLC6A13,SLC6A6,SLC6A9,SLC7A1,SLC7A6,SLC7A7,SLC7A8,SLC8A2,SLC9A1,SLC9A4,SLC9B2,SLCO1A2,SLCO1B1,SLCO1B3,SLCO2A1,SLCO2B1,SLCO3A1,SLCO4C1,SPEF1,ST14,STK39,STX2,STX4,STXBP3,TEK,TF,TGFA,TJP1,TRPC4,TSHR,UMOD,WASF2	0.024808,0.0232,0.012142,0.021367,0.00099502,0.18143,0.00092013,0.089101,2.4624e-05,0.026013,0.010797,0.00019662,0.00099991,0.00069594,2.5661e-07,6.9119e-13,0.008873,0.0027684,0.0042054,0.10931,0.040076,0.010444,0.10931,0.020509,0.0015383,0.046318,0.024328,0.0002774,0.0015709,0.001237,0.00044999,0.028316,0.0044485,0.002228,0.10023,0.011194,0.065862,1.8542e-06,0.019093,0.0108,0.038522,0.03404,0.0055367,1.981e-05,0.0018078,0.013516,9.5945e-05,0.00030252,2.9821e-05,7.9621e-06,0.012317,0.075503,0.0018277,0.016296,0.0062353,0.04434,9.1462e-07,0.00085637,2.3824e-06,1.4307e-06,0.009292,0.0011826,0.053278,0.039636,0.08927,0.014135,2.8418e-06,2.2862e-05,0.039559,0.0032283,2.8597e-10,0.017856,0.062476,3.9379e-08,0.0017562,0.00062568,0.029238,0.00023466,0.049085,5.5097e-05,0.0025458,0.023746,3.0652e-15,0.043284,0.02648,0.00097502,0.0062937,0.0026815,0.0086548,0.0056947,0.00043499,0.076483,0.0053242,0.04074,0.0021497,0.00014639,0.0025011,0.0073414,0.0015538,0.0048023,0.023927,0.012226,0.0055153,0.017597,1.8799e-09,0.00020763,8.9412e-06,0.027065,0.0025789,0.0078849,1.168e-05,8.5071e-05,0.12603,6.4754e-08,0.045796,0.0079483,0.0016612,0.055364,0.0015825,0.00064636,0.00027909,0.0045007,0.00041472,0.20119,6.1368e-08,0.026909,7.3162e-08,6.0353e-05,0.019764,0.054709,0.0014925,0.018629,0.066694,0.0062421,0.013409,6.6031e-05,3.8388e-05,0.00078534,0.0029566,0.0019932,0.0010077,0.02218,0.017187,2.7749e-05,0.030244,0.025857,5.3993e-08,0.00031191,0.0095157,0.011849,0.0024512,0.0012957,0.22235,0.075519,0.00018555,2.3348e-06,0.015,1.7297e-06,0.00081317,0.056618,0.18766,0.084437,3.6367e-05,0.071895,0.0092246,0.010115,0.071195,0.024722,0.014879,0.0015004,0.0025359,0.010217,0.0025746,0.030203,0.00052805,0.015991,0.024047,0.0068706,9.065e-07,5.9377e-07,0.023808,0.0002049,0.00086176,0.036263,0.00057511,0.15187,2.7175e-05,0.025991,0.0057156,0.0026102,0.0052588,8.0998e-06,0.007728,0.00054774,0.00024073,1.0892e-05,0.034063,0.02475,0.00019866,0.00010812,0.0089126,0.012279,0.00054495,0.0057718,0.0009015,0.0080753,0.00054288,0.0025938,0.0042162,9.3715e-05,0.29327,0.012018,0.0059879,2.2831e-06,0.01021,0.013321,0.019711,0.0024827,0.019274,1.425e-05,0.00015003,0.01412,0.020021,0.00020255,0.019386,0.0019089,0.00098719,2.3712e-05,0.055395,0.041236,1.0113e-05,2.1119e-05,0.005324,0.065628,0.025557
GOBP_REGULATION_OF_BICELLULAR_TIGHT_JUNCTION_ASSEMBLY	21	17	0.1395	0.0046597	0.16252	0.19537	1	1	1	0.788264	1	CLDN1,CLDN5,EPHA2,F11R,GPBAR1,IKBKB,IL17A,MYO1C,NPHP1,NPHP4,PRKACA,PRKCH,ROCK1,ROCK2,SNAI1,SNAI2,TJP1	0.039636,0.0082662,0.11522,0.026959,0.014039,0.0017523,0.020387,6.1368e-08,0.05331,0.002345,0.086408,0.00049655,0.020366,0.064811,0.029974,0.026725,1.0113e-05
GOBP_REGULATION_OF_NUCLEOTIDE_BIOSYNTHETIC_PROCESS	36	25	0.13789	0.0055842	0.16068	0.19541	1	1	1	0.788264	1	ACMSD,ADORA2B,AK4,ENO1,FLCN,GUCA1A,HPCA,IL4,NDUFC2,NOS1,NOS2,NOS3,PARP1,PDK1,PDK2,PDK4,PID1,PINK1,PPARA,PPARGC1A,RD3,SLC25A12,SNCA,SPHK2,TREM2	0.0024822,0.044085,8.2633e-05,0.0089864,0.013492,0.0024806,0.027167,0.0057933,0.0056646,2.6772e-05,0.033962,7.8384e-06,0.00054368,0.029288,0.045181,0.023351,2.405e-09,0.060241,0.016132,9.0397e-05,4.3913e-07,3.2135e-13,0.00023176,0.00046237,0.043655
GOMF_ACETYLCHOLINE_RECEPTOR_ACTIVITY	21	19	0.16837	0.0059452	0.19624	0.19547	1	1	1	0.788264	1	ANXA9,CHRM1,CHRM2,CHRM3,CHRM5,CHRNA1,CHRNA2,CHRNA3,CHRNA4,CHRNA5,CHRNA6,CHRNA7,CHRNB1,CHRNB2,CHRNB4,CHRNE,CHRNG,HRH3,HRH4	0.015711,0.096072,0.0033444,1.4307e-06,0.012147,0.014468,4.6146e-05,1.139e-12,3.7311e-07,2.1566e-08,0.046489,0.00096518,1.9536e-08,1.3777e-05,1.1718e-13,0.052405,0.0048157,1.784e-05,0.00025026
GOBP_ENDOCHONDRAL_BONE_MORPHOGENESIS	60	50	0.079922	0.0045734	0.093232	0.19567	1	1	1	0.788264	1	ALPL,ANXA6,ATF2,AXIN2,BMP4,BMP6,BMPR1B,BMPR2,CBS,CER1,COL13A1,COL1A1,COL27A1,COL2A1,COL3A1,COMP,CSGALNACT1,DLX5,EXT1,EXT2,FGF18,FGFR3,FOXC1,GHR,IFT80,IHH,INPPL1,MEF2D,MMP13,MMP14,MMP16,NAB1,NAB2,NPPC,NPR2,PEX7,RARA,RARB,RUNX2,SERPINH1,SHOX2,SMPD3,SOX9,STC1,TGFBR2,TMEM119,TRIP11,TRPV4,TSKU,ZMPSTE24	6.4221e-05,0.0070737,0.0022394,0.002207,0.055304,9.4174e-07,0.00090393,0.00032585,0.008464,2.6683e-05,5.7195e-05,0.0024682,0.0038849,1.7535e-05,0.0002203,0.0018458,0.0006512,0.019317,6.844e-09,0.001197,0.10485,4.1574e-08,0.018596,0.001909,0.0046841,0.10293,0.04074,0.0036829,0.036325,0.055143,1.981e-10,0.0057789,0.20119,0.070367,0.007654,0.043395,2.3391e-05,2.6643e-06,0.01114,0.041966,0.005359,0.006326,0.07791,0.057335,0.011653,0.033043,0.0027209,0.00015767,8.2769e-11,0.013059
GOBP_REGULATION_OF_SYNAPSE_MATURATION	20	18	0.14493	0.0049815	0.16907	0.19567	1	1	1	0.788264	1	ADGRB3,ADGRL1,ANAPC2,ARHGEF15,C1QL2,CAMK2B,CDC20,CLSTN1,CNTNAP1,DAB2IP,DISC1,NEURL1,NEUROD2,NFATC4,NRXN1,RELN,ROCK1,YWHAZ	1.4759e-05,0.13214,0.0023191,0.024788,0.0020078,0.00048448,0.0077673,0.0050685,0.00086595,0.00017167,7.9916e-05,0.0010296,0.062319,0.097164,5.4695e-26,4.1535e-05,0.020366,0.011322
GOBP_CELL_SURFACE_TOLL_LIKE_RECEPTOR_SIGNALING_PATHWAY	49	36	0.10745	0.0052198	0.1255	0.19596	1	1	1	0.788608	1	APPL2,BPIFB1,CD14,CYBA,DAB2IP,F2RL1,IFI35,LBP,LGALS9,LTF,LY96,LYN,MFHAS1,NFKBIA,NINJ1,NMI,NR1D1,NR1H4,OAS1,PELI1,PIK3AP1,PJA2,PRKCE,PTPN22,RAB11FIP2,RIPK2,S100A14,SCIMP,TICAM2,TIRAP,TLR4,TNFAIP3,TNIP3,TREM2,TRIL,WDFY1	3.2963e-06,0.0046989,0.074034,0.0050966,0.00017167,0.0026845,0.037517,3.59e-05,0.016468,0.0013855,0.011433,0.00021878,0.0035755,0.017138,0.0039111,0.012679,0.00055211,0.004037,0.011807,0.00014112,0.019992,5.7314e-08,1.4449e-05,0.00010293,0.072425,0.016159,0.10225,0.019514,0.0021389,0.016538,3.7169e-05,0.037052,0.032118,0.043655,0.013628,0.021984
GOCC_DNA_REPAIR_COMPLEX	22	18	0.14104	0.0048476	0.16482	0.19609	1	1	1	0.788608	1	ASCC1,ASCC2,ASCC3,ATM,BRCA1,BRCA2,FANCD2,FANCI,KDM1A,LIG4,NHEJ1,PALB2,PHF21A,PRKDC,RCOR1,TP53BP1,XRCC4,XRCC5	0.015356,1.4569e-09,0.0080913,0.011627,0.10651,0.00011067,0.015471,0.0002332,0.060742,0.0018148,0.082741,0.055331,3.636e-06,0.0012444,0.0069867,0.079377,0.0041465,0.0030295
GOBP_MUSCLE_ADAPTATION	119	84	0.061472	0.0045543	0.071864	0.19618	1	1	1	0.788608	1	ACTN3,ADRA1A,AGT,AKAP6,ATP2A2,ATP2B4,BECN1,BMP10,CACNA1S,CAMK2B,CAMK2D,CAMK2G,CAMTA2,CASQ1,CAV3,CDK9,CFLAR,CYBA,EDN1,ERRFI1,FBXO32,FOXO1,FOXO3,FOXP1,GATA5,GATA6,GATM,GLRX3,GSN,HAMP,HAND2,HDAC4,HEY2,IGF1,IGFBP5,IL15,IL1B,IL6ST,INPP5F,JARID2,KDM4A,KLF15,LMCD1,LMNA,MLIP,MSTN,MTPN,MYH6,MYH7,MYOC,MYOD1,MYOG,MYOZ2,NOS3,NOTCH1,NPPA,NR4A3,PARP1,PARP2,PDE5A,PDE9A,PI16,PPARA,PPP3CA,PRKCA,RGS2,RGS4,ROCK1,ROCK2,RPS6KB1,SCN5A,SGCA,SLC9A1,SMAD3,SMAD4,TBCE,TNFRSF1A,TNFRSF1B,TNNI1,TNNT1,TRIM63,TRPC3,TWF1,YY1	1.7703e-05,0.011616,0.0032376,4.4431e-05,2.5049e-05,0.028316,0.0040541,0.033679,1.615e-08,0.00048448,1.038e-05,0.0011003,0.034496,0.0068287,0.015291,0.0048893,0.00031846,0.0050966,0.029238,0.12132,0.00014033,0.045221,0.0012259,5.6141e-09,0.062544,0.037147,0.12737,0.0092015,0.0015551,0.017208,0.0037186,1.0017e-08,0.00024692,9.1199e-05,0.011595,0.020583,0.045802,0.0027154,0.0037514,0.01663,1.231e-07,0.071909,0.081075,0.00021472,0.019014,0.00047702,0.031323,4.9929e-05,0.00067338,0.0028883,0.040222,0.087481,0.00093035,7.8384e-06,0.011638,0.030697,0.015442,0.00054368,0.028185,0.065825,0.0037558,0.020919,0.016132,6.9504e-05,6.7588e-08,5.4087e-06,0.10479,0.020366,0.064811,0.18482,7.2247e-06,0.017823,0.012018,0.0019251,0.0045461,9.3789e-10,0.062736,0.031325,0.0016094,0.0003032,0.028458,7.9124e-07,0.11565,0.01039
GOBP_REGULATION_OF_RRNA_PROCESSING	16	10	0.18394	0.0047136	0.21506	0.1962	1	1	1	0.788608	1	DIMT1,HEATR1,KAT2B,METTL18,NUDT16,RIOK1,RIOK2,USP36,WDR43,YTHDF2	5.5594e-05,0.064786,0.00043663,0.0034828,0.042794,0.12886,0.02527,0.0026499,0.013944,0.012402
GOBP_LEUCINE_TRANSPORT	10	8	0.22984	0.0052682	0.26895	0.1964	1	1	1	0.788608	1	LLGL2,SLC3A2,SLC43A1,SLC43A2,SLC6A15,SLC7A6,SLC7A7,SLC7A8	0.017348,2.7175e-05,0.0071902,0.0057156,0.017409,0.0025938,0.0042162,9.3715e-05
GOMF_PROTEIN_SERINE_THREONINE_KINASE_INHIBITOR_ACTIVITY	36	28	0.11305	0.0048447	0.13229	0.1964	1	1	1	0.788608	1	ADCY8,AKT1,CASP3,CDKN1A,CDKN1C,CDKN2A,CDKN2B,CDKN2C,CIB1,CIT,GIP,HEXIM2,HSPB1,INCA1,KAT2B,PKIA,PKIB,PKIG,PPP1R1B,PRKAG2,PRKAR1A,PRKAR1B,PRKAR2B,RPTOR,SPRED1,SPRED2,SPRY2,YWHAG	2.4624e-05,0.0033768,0.0021222,0.0067072,0.036332,0.01607,0.01607,0.12945,0.030327,1.9562e-05,0.0090351,0.00067296,0.0039472,0.058818,0.00043663,0.024159,0.0048588,0.0071958,0.042296,2.3835e-05,0.00053324,0.006225,0.00040391,3.8554e-08,0.00082985,9.6498e-10,0.0065501,0.0045619
GOBP_CATECHOLAMINE_TRANSPORT	71	60	0.074902	0.0046937	0.087771	0.19673	1	1	1	0.789501	1	ABAT,ACTB,ADORA2A,ADORA3,ADRA2A,ADRA2B,ADRA2C,AGT,CHGA,CHRM5,CHRNA4,CHRNA6,CHRNB2,CNR1,CRH,CXCL12,DRD1,DRD2,DRD3,DRD4,DTNBP1,FFAR3,FGF20,GDNF,GHSR,HRH3,HTR1B,HTR2A,KCNA2,OXT,OXTR,P2RY1,PARK7,PINK1,RAB3A,RAB3B,SDHD,SLC18A2,SLC22A1,SLC22A2,SLC22A3,SLC29A4,SLC6A2,SLC6A3,SNCA,SNCG,SYT1,SYT11,SYT12,SYT13,SYT17,SYT2,SYT3,SYT5,SYT6,SYT7,SYT8,SYT9,TOR1A,VIP	0.022033,0.0073333,0.068171,4.1341e-05,0.010797,0.014135,6.1725e-05,0.0032376,0.0040662,0.012147,3.7311e-07,0.046489,1.3777e-05,0.0049166,0.049973,0.028544,0.01429,0.014682,0.0049383,0.035056,8.8456e-05,0.021558,0.027654,0.00067416,0.1028,1.784e-05,2.1766e-07,0.0026497,0.04533,0.01328,0.010189,0.013409,0.056436,0.060241,0.00096638,0.00090299,0.00091001,0.10904,3.6367e-05,0.0092246,0.000839,5.9377e-07,0.011166,0.0028361,0.00023176,0.0059364,0.002488,0.0026315,2.5471e-07,0.0012526,3.283e-06,1.3175e-06,0.0015622,9.0249e-05,0.0050036,0.0010863,0.13617,0.0032795,0.050215,0.00092682
GOBP_REGULATION_OF_WNT_SIGNALING_PATHWAY_PLANAR_CELL_POLARITY_PATHWAY	15	14	0.18603	0.0056398	0.21825	0.19701	1	1	1	0.789768	1	ABL1,ANKRD6,DAB2,DACT1,DKK1,MKS1,MLLT3,NKD1,PLEKHA4,RSPO3,SFRP1,SFRP2,SPEF1,ZNRF3	0.0069252,0.00038372,0.01496,0.0010198,9.4396e-07,9.0518e-08,5.3225e-05,0.0020937,0.065171,0.0077124,0.0018969,0.0060146,0.01412,0.014437
GOMF_GDP_BINDING	69	58	0.080745	0.0049751	0.094826	0.19725	1	1	1	0.789768	1	ARF6,ARL2,ARL8B,DIRAS1,DIRAS2,DIRAS3,DYNC1LI1,GEM,GNAI1,GNAI3,HRAS,KRAS,MIEF1,MRAS,NME2,NRAS,RAB10,RAB11B,RAB12,RAB14,RAB17,RAB18,RAB22A,RAB27A,RAB27B,RAB28,RAB29,RAB2A,RAB31,RAB35,RAB3B,RAB42,RAB5A,RAB5B,RAB5C,RAB7A,RAB8A,RAB8B,RALA,RALB,RAN,RAP1A,RAP1B,RAP2B,RASEF,RASL12,RERG,RHEB,RHEBL1,RHOB,RIT1,RIT2,RRAGC,RRAGD,RRAS,RRAS2,SRP54,UCP1	0.22272,0.00010175,0.047031,0.001564,0.031759,0.075074,0.020186,0.015174,0.013632,3.3052e-06,0.0010577,0.080503,0.0021095,0.0013749,0.0021965,5.6147e-07,0.018369,0.0135,0.014659,0.014181,0.025857,0.021642,0.0071711,0.016195,0.00064294,0.024263,0.0067438,0.011294,0.00037428,0.010855,0.00090299,0.033122,0.0034454,0.00051194,0.029824,0.0010095,0.020918,0.00047567,0.01965,0.01193,0.077378,7.0492e-09,0.089178,0.034249,0.099115,0.046248,0.018,0.031647,1.0731e-12,0.018716,0.0039219,0.028214,0.0016251,0.0019708,0.00055402,0.00035393,6.651e-05,0.00011047
GOBP_NEGATIVE_REGULATION_OF_CELL_ADHESION	299	231	0.040084	0.0049007	0.047124	0.19751	1	1	1	0.789768	1	ABAT,ABCA12,ABL1,ACER2,ACTN4,ACVRL1,ADAM10,ADAM15,ADAM22,ADAMDEC1,ADAMTS18,ADORA2A,ADTRP,AJAP1,AKNA,AKT1,ANGPT1,ANGPT2,ANXA1,AP1AR,APOA1,APOD,ARG1,ARG2,ARHGDIA,ARHGDIG,ASS1,B4GALNT2,BCAS3,BCL6,BMP2,BMP4,BMP6,C1QTNF1,CASP3,CBFB,CBLB,CBLL1,CCL21,CCL25,CCL28,CD164,CD274,CD300A,CD74,CD80,CD86,CD9,CDH1,CDH13,CDKN2A,CEBPB,CLASP2,CLDN7,CLEC4G,COL1A1,CORO1C,CORO2B,CR1,CRTAM,CTLA4,CTSG,CX3CL1,CXCL12,CYP1B1,DAB1,DACT2,DEFB118,DLC1,DLG1,DLG5,DMTN,DSCAM,DTX1,DUSP1,DUSP3,EFNA5,EPB41L5,EPCAM,EPHA4,EPHB2,FAM107A,FBLN1,FCGR2B,FGL1,FGL2,FOXJ1,FZD4,FZD7,GCNT2,GLI3,GLMN,GPNMB,GTPBP4,HMGB1,HRG,IFNA2,IFNB1,IFNL1,IHH,IL10,IL2,IL20RB,IL2RA,IL4,IL4I1,IL4R,ILDR2,ITCH,JAG1,JAK2,JAK3,JAM3,KANK1,KLF4,KNG1,LAG3,LAX1,LGALS3,LGALS9,LILRB1,LILRB4,LPXN,LRRC32,MAD2L2,MAP2K5,MAP4K4,MAPK7,MBP,MEN1,METTL3,MIA3,MMP14,MUC1,MYADM,MYOC,NCKAP1L,NDFIP1,NF1,NF2,NOTCH1,NRARP,PAG1,PDCD1LG2,PDE3B,PDE5A,PELI1,PHLDB2,PIK3R1,PLA2G2D,PLA2G2E,PLA2G2F,PLA2G5,PLET1,PLG,PLXNA1,PLXNA2,PLXNA4,PLXNB2,PLXNC1,PLXND1,PODXL,PPARA,PPM1F,PRDX2,PRKAR1A,PRKG1,PRNP,PTEN,PTK2,PTPN11,PTPN2,PTPN22,PTPRC,PTPRO,RASA1,RC3H2,RCC2,RGCC,RND1,RUNX1,RUNX3,SCRIB,SDC4,SEMA3E,SEMA4D,SEMA5A,SEMA6A,SERPINE1,SERPINE2,SFTPD,SH2B3,SHH,SIPA1,SLC4A2,SMAD7,SNAI2,SOCS1,SOCS5,SOCS6,SPINT2,SPN,SPOCK1,SPRY4,SRC,SWAP70,TARM1,TBCD,TBX21,TGFB1,TGFBI,THBS1,TIGIT,TNFAIP8L2,TNFRSF21,TNFSF18,TNFSF4,TNR,TRPV4,TSPAN32,TWSG1,UBASH3B,VEGFA,VTCN1,WNK1,WNT1,XCL1,YTHDF2,ZBTB7B,ZC3H12A,ZC3H8	0.022033,0.027967,0.0069252,0.089211,0.011074,0.0066811,0.0021892,0.00079934,0.00010105,0.0019674,0.0030862,0.068171,0.047811,0.00019662,0.01229,0.0033768,0.0029225,0.022514,0.008873,0.019801,3.8652e-05,0.0078514,0.032335,0.076084,0.011133,0.0004602,0.025546,0.03696,7.1638e-05,3.5156e-05,0.021297,0.055304,9.4174e-07,0.043184,0.0021222,0.014466,0.0029071,0.031361,0.0063812,0.0061572,6.1625e-05,0.00056709,0.002521,0.0021585,0.031851,0.05562,0.035963,0.016103,0.0034052,4.5710000000000004e-21,0.01607,0.0005894,0.0011826,2.8418e-06,0.030897,0.0024682,1.2727e-06,0.0021961,0.00056132,0.0012914,0.039856,0.015917,0.021895,0.028544,0.062869,1.257e-12,0.0091064,0.018147,0.0007386,2.8597e-10,0.073212,0.0049828,1.2934e-05,0.011684,0.0014885,0.0048241,1.7653e-14,0.048663,0.0025458,0.00035325,0.00090272,0.029576,0.002109,0.0031167,0.032987,0.028115,0.045886,0.020609,0.01687,0.045549,0.0011884,0.00015469,0.017424,0.010138,0.012686,0.00052818,0.00097812,0.01185,0.081488,0.10293,0.030651,0.00017466,2.7423e-08,0.0027681,0.0057933,0.0059516,0.072928,0.00033812,3.1163e-05,0.00012377,0.01784,0.037812,3.1473e-08,0.013042,0.021901,0.012934,0.00018397,0.017376,2.1306e-05,0.016468,0.0052397,0.0080158,0.050435,0.051287,0.0032948,0.00090311,0.049988,5.7176e-15,3.2002e-06,0.00085252,0.026358,0.012805,0.055143,0.0019605,0.037453,0.0028883,0.00027621,0.0010185,0.00050946,7.0403e-12,0.011638,0.003976,0.014248,0.0059297,0.0090398,0.065825,0.00014112,0.0019932,5.3295e-05,0.0023991,0.028575,0.0015747,0.025219,1.9891e-05,0.013596,0.0014004,0.00067631,9.8102e-11,2.0981e-07,0.00065395,0.00030361,0.040691,0.016132,0.031289,1.0326e-08,0.00053324,1.7574e-12,0.12206,3.0698e-06,0.033531,0.00017348,5.445e-05,0.00010293,0.030541,0.019966,0.019612,0.0070451,0.0011349,0.071004,1.5289e-05,0.00025865,0.011422,1.1538e-08,1.7779e-05,0.0045342,0.0023237,0.0032964,0.0050428,0.0068584,0.057038,0.056826,0.042666,0.028513,0.00034707,0.00024073,0.0012405,0.026725,0.035757,0.023956,0.017594,0.0085929,0.014924,2.4048e-11,0.021491,0.0016762,0.095816,0.10094,0.0037718,0.00070844,8.9809e-05,0.036654,0.12506,0.013667,4.1604e-05,0.0020891,0.10217,0.040882,1.8598e-06,0.00015767,0.025169,3.3427e-07,5.4545e-05,0.0028594,0.0078591,5.8471e-05,3.2149e-08,0.014577,0.012402,0.00023554,0.0016455,0.044723
GOBP_POSITIVE_REGULATION_OF_MITOCHONDRIAL_CALCIUM_ION_CONCENTRATION	10	9	0.23266	0.0056561	0.27352	0.19751	1	1	1	0.789768	1	BNIP3,FIS1,MCU,MCUR1,MICU1,MICU2,RAP1GDS1,SLC25A23,TGM2	2.9536e-08,0.0041678,9.2782e-07,3.1453e-06,6.6103e-06,0.16333,0.067006,0.037177,0.0054403
GOBP_RECOMBINATIONAL_REPAIR	169	133	0.054277	0.0050518	0.06382	0.19754	1	1	1	0.789768	1	ACTB,ACTR2,ANKLE1,AP5S1,ARID2,ATM,AUNIP,BLM,BRCA1,BRCA2,BRD8,CDC45,CDC7,CHD4,CHEK1,DMAP1,DMC1,EID3,EP400,EPC1,EPC2,ERCC4,ERCC5,ERCC6,EXD2,FAN1,FANCM,FEN1,FUS,GINS2,GINS4,HELQ,HUS1,ING3,INIP,INO80,INTS3,KAT5,KDM1A,KHDC3L,LIG3,MAD2L2,MBTD1,MCM2,MCM4,MCM5,MCM7,MCM8,MCM9,MCMDC2,MEAF6,MEIOB,MMS19,MMS22L,MORF4L1,MRGBP,MUS81,NABP1,NABP2,NBN,NIPBL,NSMCE1,NSMCE2,NSMCE4A,NUCKS1,PALB2,PARP1,PARPBP,PIAS4,POGZ,POLL,POLN,POLQ,PPP4R2,PSMD14,RAD21,RAD21L1,RAD51,RAD51AP1,RAD51B,RAD51D,RAD52,RAD54B,RBBP8,REC8,RECQL,RECQL4,RECQL5,REV3L,RFWD3,RIF1,RMI2,RNF138,RPA1,RPA2,RPA3,RTEL1,RUVBL1,RUVBL2,SAMHD1,SETD2,SFPQ,SLX1A,SLX1B,SLX4,SMC5,SMC6,SMCHD1,SPIDR,SWI5,SWSAP1,TERF2IP,TEX15,TIMELESS,TOP3A,TP53BP1,TRRAP,UBE2N,UBQLN4,VPS72,WDR48,WRAP53,WRN,XRCC1,XRCC2,XRCC3,XRCC5,YEATS4,YY1,ZFYVE26,ZMYND8,ZNF365,ZSWIM7	0.0073333,9.3068e-05,0.035593,0.049566,0.0025068,0.011627,0.049513,0.050041,0.10651,0.00011067,9.0082e-07,0.020829,0.0058854,0.00010893,0.0002996,0.037877,8.0139e-07,0.00053567,0.028237,0.047523,2.7188e-05,0.011584,0.063009,0.052198,6.8051e-07,0.016773,0.00057695,3.8534e-05,0.0044863,0.026969,0.020963,0.010675,0.017804,0.097871,0.16205,3.1595e-07,0.0018251,0.012169,0.060742,0.08395,7.7938e-07,0.0032948,0.01436,0.024795,0.00085917,0.013373,0.024473,0.0092018,5.6e-13,0.0094117,0.0050317,0.012328,0.00022477,0.001038,0.024153,0.12492,9.4999e-07,0.0050935,0.00024118,0.002458,0.0042683,0.090077,0.03148,0.0061253,0.011317,0.055331,0.00054368,0.00036278,0.030562,0.00078627,0.00019719,0.0028576,0.032243,0.002289,0.0016711,0.027124,0.12951,5.8698e-05,0.11421,7.9877e-05,0.00027246,0.0013241,0.12546,0.031479,5.4564e-05,0.033165,0.026183,0.02987,0.00042713,0.00075802,0.13775,0.029643,0.03432,0.011122,0.064118,0.036189,0.00061947,0.00024973,0.081874,0.024062,4.7239e-06,4.924e-05,2.8324e-05,0.010634,1.7164e-06,1.6914e-05,0.0037238,0.0051741,0.00061863,0.049758,0.062287,0.03918,8.9145e-08,0.00054991,0.00041577,0.079377,0.03788,0.0012108,4.7857e-05,0.0046168,0.00078408,0.00050218,0.11982,5.1286e-06,0.047374,7.5051e-14,0.0030295,0.047795,0.01039,0.028997,0.0019349,1.2408e-11,0.037835
GOBP_PHOSPHOLIPID_HOMEOSTASIS	16	15	0.14788	0.0046403	0.17395	0.19764	1	1	1	0.789768	1	ABCA1,ABCA3,ABCG1,ANGPTL3,APOA1,CETP,FABP3,GPAM,HNF4A,ITGB6,LIPG,RCN3,SLC25A46,TLCD1,TLCD2	2.66e-05,0.050255,0.0090998,0.022899,3.8652e-05,0.002674,0.091425,0.0042233,0.0030973,8.6682e-06,0.027901,0.14837,0.00643,0.018247,0.0023387
GOMF_CAMP_DEPENDENT_PROTEIN_KINASE_INHIBITOR_ACTIVITY	11	10	0.19283	0.0049412	0.22689	0.1977	1	1	1	0.789768	1	ADCY8,GIP,PKIA,PKIB,PKIG,PPP1R1B,PRKAG2,PRKAR1A,PRKAR1B,PRKAR2B	2.4624e-05,0.0090351,0.024159,0.0048588,0.0071958,0.042296,2.3835e-05,0.00053324,0.006225,0.00040391
GOBP_POSITIVE_REGULATION_OF_NEUROGENESIS	220	180	0.04564	0.0049341	0.053712	0.19775	1	1	1	0.789768	1	ACE,ADNP,ANAPC2,ANKRD27,ASCL1,ASPM,BAIAP2,BDNF,BIN1,BMP2,BMPR2,BRAF,CAMK2B,CAPRIN1,CAPRIN2,CDH4,CDKL3,CDON,CHODL,CLCF1,CRABP2,CTNNB1,CUL7,CUX1,CUX2,CX3CL1,CX3CR1,CXCL12,CXCR4,CYFIP1,DBN1,DHX36,DICER1,DISC1,DLG4,DMRTA2,DRD2,DSCAM,EEF2K,EFNA5,EGR2,ELL3,EPHA4,EPHB2,FAIM,FBXO31,FBXW8,FGF2,FOXG1,FZD3,FZD4,GLI3,GOLGA4,GPER1,GRM5,GSX2,HDAC1,HIF1A,ID4,IL1B,IL33,IL34,IL6,IL6ST,ISLR2,ITGB1,ITPKA,KDM1A,KHDC3L,KIT,KRAS,LIF,LIG4,LPAR3,LRP2,LRP8,LYN,MACF1,MAG,MAN2A1,MAP1B,MAP2K1,MAP3K13,MAP6,MEGF8,METRN,MME,MTOR,NAP1L1,NEURL1,NGF,NIN,NKX2-2,NKX6-1,NKX6-2,NOTCH1,NPTN,NR2E1,NRP1,NTN1,NTRK2,NUMB,NUMBL,OBSL1,OLIG2,OPRM1,OTP,PAFAH1B1,PARP6,PAX6,PLAG1,PLXNA1,PLXNA2,PLXNA4,PLXNB2,PLXNC1,PLXND1,POU4F2,PPP1CC,PRKCH,PRKCI,PRMT5,PRPF19,PTN,PTPRD,RASSF10,RELN,RGS14,RHEB,RNF112,ROBO1,ROBO2,SEMA4D,SEMA5A,SEMA7A,SERPINE2,SERPINF1,SHANK3,SHH,SHOX2,SKIL,SLIT2,SLITRK1,SMARCD3,SMO,SMURF1,SNW1,SOX11,SOX8,SPEN,SPINT1,SRRT,SS18L1,STAU2,STK11,STK25,SYNJ1,TBC1D24,TENM4,TGFB1,TGM2,TIAM1,TIAM2,TLR2,TNFRSF1B,TP73,TRIM32,TRPV2,TSPO,UFL1,VEGFA,VEGFC,WNT2,WNT3,XRCC2,XRCC5,ZFYVE27,ZNF335,ZNF365,ZNF488	0.00092013,0.036796,0.0023191,0.016994,0.0015222,0.0031995,5.0934e-05,2.6307e-05,0.0031502,0.021297,0.00032585,0.0035997,0.00048448,0.042063,7.937e-05,6.5056e-05,0.0030448,0.012103,8.2551e-05,0.00058297,0.00022278,0.039559,0.002053,6.4634e-06,0.012827,0.021895,0.013879,0.028544,0.011541,0.00038553,1.1071e-11,0.0013156,0.2106,7.9916e-05,0.021647,0.057791,0.014682,1.2934e-05,0.00083571,1.7653e-14,5.0616e-07,0.015871,0.00035325,0.00090272,0.047276,0.0022423,0.0071383,0.0011758,1.5195e-05,0.0095393,0.020609,0.0011884,0.00038253,0.038638,0.0073284,2.0453e-08,0.0022457,0.027038,0.0060104,0.045802,0.00092379,0.00024671,0.011106,0.0027154,0.0054638,0.0092224,4.3528e-06,0.060742,0.08395,0.0022831,0.080503,0.00029924,0.0018148,0.044744,0.019817,1.2396e-07,0.00021878,0.002079,0.033384,1.5564e-13,0.0096706,0.010091,0.0015619,0.0076624,0.10727,6.328e-07,0.011872,0.0025628,0.024199,0.0010296,5.797e-05,0.003276,0.16098,0.0082344,0.099137,0.011638,0.00081445,0.0039657,6.787e-07,0.0027339,0.0060465,0.0014925,0.088079,8.3502e-08,0.032521,0.010054,4.7857e-05,0.0078629,0.015317,0.0082472,0.0023248,0.0014004,0.00067631,9.8102e-11,2.0981e-07,0.00065395,0.00030361,0.0087199,0.00010372,0.00049655,0.033731,0.026369,0.055089,4.1633e-14,2.5416e-17,0.002667,4.1535e-05,0.093862,0.031647,8.2426e-11,1.1568e-09,1.53e-10,0.0023237,0.0032964,0.049329,0.057038,0.001354,3.4715e-07,0.028513,0.005359,0.10947,1.3896e-07,0.14114,0.026767,0.00045536,2.0934e-05,0.014412,0.021297,2.6778e-07,0.0033976,5.6329e-06,0.00017459,0.026638,0.0066723,0.00051987,0.0013434,0.028941,0.053037,1.9757e-18,8.9809e-05,0.0054403,0.00015554,0.0004415,0.058372,0.031325,0.028142,0.060747,0.074279,0.088673,0.0071066,0.0028594,0.028099,0.010297,0.011837,0.047374,0.0030295,0.083208,0.10119,1.2408e-11,0.010672
GOBP_CELLULAR_RESPONSE_TO_CAMP	53	46	0.089115	0.0048919	0.10489	0.19779	1	1	1	0.789768	1	AANAT,AHR,AKAP6,AKAP9,APP,AQP1,AQP9,ASS1,CFTR,CPS1,CRHBP,CYP1B1,DMTN,EEF2K,EZR,FBP1,FDX1,GPD1,HCN2,HCN4,HSPA5,IGFBP5,INHBB,INPP5K,ITPR2,KCNE1,KCNQ1,KDM1A,PDE2A,PENK,PIK3CG,PKD2,PTAFR,RAP1A,RAP1B,RAPGEF1,RAPGEF2,RAPGEF3,SLC26A3,SLC5A5,SLC8A1,SRD5A1,STC1,WNT10B,WT1,ZFP36L1	0.00012181,0.0039806,4.4431e-05,0.00025983,0.0011916,0.0027684,0.0015383,0.025546,0.012261,4.7698e-06,0.0036613,0.062869,0.0049828,0.00083571,0.043284,0.0073665,0.014014,0.0021995,0.0022386,1.577e-05,0.0053711,0.011595,0.0023613,0.007583,7.2316e-07,0.023167,0.00020763,0.060742,3.2976e-07,0.11966,0.050731,0.017187,0.022011,7.0492e-09,0.089178,0.012948,1.4238e-05,0.00021708,0.0032778,0.04142,0.00073944,0.0014959,0.057335,4.1078e-15,0.0028534,0.082865
GOBP_TRANSFORMING_GROWTH_FACTOR_BETA_RECEPTOR_SIGNALING_PATHWAY	215	174	0.04725	0.0050232	0.055659	0.19798	1	1	1	0.789768	1	ACVR1,ACVRL1,ADAM17,ADAMTSL2,APOA1,APPL2,ARID4A,ARID4B,ARRB2,ASPN,AXIN1,BAMBI,BCL9,BCL9L,BMP2,BMPR1A,BRMS1,BRMS1L,C20orf27,CAV1,CAV2,CAV3,CD109,CDH5,CDKN1C,CDKN2B,CHST11,CIDEA,CILP,CITED2,CLDN5,COL3A1,CREBBP,DAB2,DKK3,EID2,ENG,FAM89B,FBN1,FBN2,FERMT1,FERMT2,FKBP1A,FLCN,FMOD,FNTA,FOLR1,FOS,FOXH1,FSHB,FURIN,FUT8,GCNT2,GDF15,GDF5,GDF9,GIPC1,GLG1,HDAC1,HPGD,HSP90AB1,HSPA5,HTRA1,HTRA3,ID1,IL17RD,ING1,ING2,ITGA3,ITGA8,ITGB1,ITGB5,ITGB6,ITGB8,JUN,LATS1,LATS2,LDLRAD4,LEMD3,LOX,LPXN,LRG1,LRRC32,LTBP1,LTBP2,LTBP3,LTBP4,MAP3K7,MEN1,MSTN,MYOCD,NKX2-1,NLK,NODAL,NPNT,NREP,NRROS,ONECUT1,ONECUT2,PARP1,PBLD,PDPK1,PEG10,PIN1,PMEPA1,PML,PPARA,PPM1A,PRDM16,PSG9,PTK2,PTPRK,PXN,RASL11B,RBBP4,RNF111,SAP130,SAP30,SAP30L,SIN3A,SIRT1,SKI,SKIL,SKOR2,SMAD1,SMAD2,SMAD3,SMAD4,SMAD5,SMAD6,SMAD7,SMAD9,SMURF1,SNW1,SNX25,SNX6,SOX11,SPRED1,SPRED2,SPRED3,SPRY1,SPRY2,SRC,STAT3,STK11,STUB1,SUDS3,TAB1,TET1,TGFB1,TGFB1I1,TGFB2,TGFB3,TGFBR1,TGFBR2,TGFBR3,TGFBRAP1,THBS1,TP53,TRIM33,TWSG1,USP15,VASN,VEPH1,WFIKKN1,WFIKKN2,WNT1,ZEB1,ZEB2,ZFYVE9,ZMIZ1,ZMIZ2,ZNF451,ZYX	0.00079465,0.0066811,0.10008,0.035123,3.8652e-05,3.2963e-06,0.044269,4.3942e-05,0.046318,0.03615,0.0010839,7.3304e-09,0.0013103,2.5769e-05,0.021297,0.001574,4.3634e-07,0.00058035,0.0074783,0.090974,0.069093,0.015291,0.098282,0.0003125,0.036332,0.01607,2.0267e-05,0.0028875,0.0024015,0.010602,0.0082662,0.0002203,7.5302e-05,0.01496,0.00035431,0.011637,0.06294,3.1076e-05,0.10873,0.0022897,0.011266,0.0061417,0.0032267,0.013492,0.10744,0.035057,0.0062937,0.050482,0.027412,0.012949,1.2814e-06,0.010445,0.045549,0.0079668,0.0040404,0.0019609,0.00027378,0.00083663,0.0022457,0.076483,0.0025726,0.0053711,0.00053403,0.031475,0.035825,0.0020192,0.012405,0.038333,0.0073414,0.0089161,0.0092224,0.00372,8.6682e-06,0.019204,0.010442,0.015177,0.031227,0.00035306,0.013748,0.056613,0.050435,7.1072e-08,0.051287,0.020805,0.001256,2.8784e-05,0.047669,0.018843,0.00085252,0.00047702,0.00076704,0.010996,0.039893,0.06459,0.00031773,0.00032552,0.030981,1.4696e-05,0.0019831,0.00054368,0.00095299,0.028516,0.10468,8.1243e-05,0.0085104,0.0018392,0.016132,0.0008936,0.00017812,0.05722,0.033531,0.013718,0.0016262,0.03673,0.00079638,0.00046688,0.034531,3.3303e-06,0.0096853,0.065921,0.0025693,0.00035372,0.10947,3.6398e-08,0.11175,0.002872,0.0019251,0.0045461,0.0072655,0.0072467,0.0012405,0.038199,2.0934e-05,0.014412,0.017806,0.0021252,0.021297,0.00082985,9.6498e-10,0.0050604,0.065038,0.0065501,0.0016762,0.00041029,0.00051987,6.4957e-07,0.0089373,0.085907,0.0004652,8.9809e-05,0.13443,0.0025227,0.10169,0.051811,0.011653,7.3041e-05,0.0024057,0.12506,0.00050218,2.3523e-05,3.3427e-07,8.6812e-07,7.0444e-06,0.0072776,0.0010636,0.11852,3.2149e-08,0.010044,0.060667,0.074968,0.0018596,0.013996,0.075653,0.13658
GOCC_PLASMA_MEMBRANE_PROTEIN_COMPLEX	663	464	0.029396	0.0050539	0.034628	0.19798	1	1	1	0.789768	1	ABCA2,ABCB8,ABCC8,ABCC9,ABCD4,ABCG5,ABCG8,ABHD12,ABHD6,ACVR1,ACVR1B,ACVR1C,ACVR2A,ACVR2B,ACVRL1,ADAM8,AHNAK,AKAP9,AP2A2,AP2B1,AP2M1,AP2S1,APBB1IP,APC,APH1A,APH1B,ATP12A,ATP1A2,ATP1A4,ATP1B1,ATP1B2,ATP1B3,ATP4B,ATP6V0D1,ATP6V0D2,B2M,BIRC2,BMP2,BMPR1A,BMPR1B,C5,C6,C7,C8A,C8B,C8G,C9,CACHD1,CACNA1A,CACNA1B,CACNA1C,CACNA1D,CACNA1E,CACNA1G,CACNA1H,CACNA1I,CACNA1S,CACNA2D1,CACNA2D3,CACNA2D4,CACNB1,CACNB2,CACNB3,CACNB4,CACNG1,CACNG2,CACNG3,CACNG4,CACNG5,CACNG6,CACNG7,CACNG8,CALCR,CALCRL,CALM1,CALM2,CALM3,CASP10,CASP3,CASP8,CATSPER1,CATSPER3,CATSPER4,CATSPERB,CATSPERD,CATSPERG,CAV1,CAV2,CAV3,CBL,CD247,CD3D,CD3E,CD3G,CD4,CD40,CD74,CD79B,CD8A,CD8B,CDH1,CDH10,CDH11,CDH12,CDH13,CDH15,CDH17,CDH18,CDH19,CDH2,CDH20,CDH22,CDH23,CDH24,CDH26,CDH3,CDH4,CDH5,CDH6,CDH7,CDH8,CDHR3,CFLAR,CHRNA1,CHRNA2,CHRNA3,CHRNA4,CHRNA5,CHRNA6,CHRNA7,CHRNA9,CHRNB1,CHRNB2,CHRNB3,CHRNB4,CHRND,CHRNE,CLTA,CLTB,CNIH2,CNIH3,CNTFR,CNTNAP2,COL13A1,CORO1C,CPT1C,CRB1,CRB2,CRB3,CSF2,CSF2RB,CTNNA1,CTNNA2,CTNNB1,CYBA,DCHS1,DIABLO,DLG1,DLG4,DPP10,DUOX1,DUOX2,EFCAB7,EFCAB9,EGFR,EPS15,EPS15L1,EPS8,EVC2,FADD,FAF1,FAS,FCER1G,FCGR3A,FKBP1A,FLOT2,FXYD2,FXYD4,FZD8,GABBR2,GFRA1,GJA1,GJA10,GJA3,GJA9,GJB2,GJB6,GJB7,GJC1,GJC3,GJD2,GJD3,GJD4,GLRA3,GLRB,GNA11,GNA12,GNA13,GNA14,GNA15,GNAI1,GNAI3,GNAL,GNAO1,GNAQ,GNAS,GNAT2,GNAZ,GNB1,GNB2,GNB4,GNB5,GNG13,GNG2,GP1BA,GP1BB,GP5,GP9,GPR156,GRB2,GRIA1,GRIA2,GRIA4,GRID2,GRIK1,GRIK2,GRIK3,GRIK4,GRIK5,GRIN1,GRIN2A,GRIN2B,GRIN2C,GRIN2D,GRIN3A,GRIN3B,GRM1,HCN2,HCN4,HMGB1,HSPA2,HSPG2,HTR3A,HTR3B,HTR3C,HTR3D,HTR3E,IFNL1,IFNLR1,IGF1,IGF1R,IKBKB,IL10RB,IL12RB1,IL18R1,IL18RAP,IL23R,IL2RA,IL2RB,IL6,IL6R,IL6ST,INHA,INSR,INSRR,IRS1,ITGA1,ITGA10,ITGA11,ITGA2,ITGA2B,ITGA3,ITGA4,ITGA5,ITGA6,ITGA7,ITGA8,ITGA9,ITGAD,ITGAE,ITGAL,ITGAM,ITGAV,ITGAX,ITGB1,ITGB2,ITGB3,ITGB4,ITGB5,ITGB6,ITGB7,ITGB8,ITGBL1,JAK2,KCNA1,KCNA10,KCNA2,KCNA3,KCNA4,KCNA5,KCNA6,KCNA7,KCNAB1,KCNAB2,KCNAB3,KCNB2,KCNC1,KCNC2,KCNC4,KCND2,KCND3,KCNE1,KCNE2,KCNF1,KCNG1,KCNG3,KCNG4,KCNH1,KCNH2,KCNH4,KCNIP1,KCNIP3,KCNIP4,KCNJ11,KCNJ14,KCNJ16,KCNJ2,KCNJ4,KCNJ5,KCNJ6,KCNK1,KCNK2,KCNK6,KCNMA1,KCNMB1,KCNMB2,KCNMB3,KCNMB4,KCNN1,KCNN4,KCNQ1,KCNQ2,KCNQ3,KCNQ5,KCNS1,KCNS2,KCNS3,KCNV1,KCNV2,KHDRBS1,KRT8,LILRA4,LIME1,LIN7A,LIN7B,LIN7C,LRP1,LRP5,LRP6,LRRC26,LRRC38,LRRC52,LRRC55,LYN,MPP7,MR1,MS4A2,NCF2,NCF4,NCSTN,NEO1,NOX4,NOX5,NOXA1,NOXO1,OLFM2,OLFM3,OSMR,PDE4B,PDE4D,PICALM,PRKCA,PSEN1,PSEN2,PSENEN,PSG9,PTK2B,RAC1,RAC2,RAC3,RAMP1,RAMP2,RAMP3,RET,RIPK1,RNF31,RYR1,S100A10,SCN10A,SCN11A,SCN1A,SCN1B,SCN2A,SCN2B,SCN3A,SCN3B,SCN4A,SCN4B,SCN5A,SCN7A,SCN8A,SCN9A,SGCA,SGCD,SGCE,SGCG,SGCZ,SGIP1,SHC1,SHISA6,SHISA7,SHISA9,SKAP1,SLC3A2,SLC5A3,SLC6A3,SLC6A6,SLC9A3R1,SNTA1,SNTB1,SNTB2,SNTG1,SNTG2,SORBS1,SSPN,STAC3,STON1,STON2,STXBP5,SYK,SYNJ1,TF,TFR2,TGFBR1,TGFBR2,TGFBR3,TLR2,TMED10,TMEM249,TMEM262,TMIGD2,TNK2,TRAF1,TRAF2,TRAF3,TRAF4,TRAF5,TRAT1,TSPAN32,TYK2,UTRN,VCAM1,VWC2,VWC2L	0.00049239,0.00078323,0.0023941,9.5977e-05,0.00045358,0.02847,0.00014059,0.005373,0.00084655,0.00079465,0.0014597,0.0377,0.051889,0.024089,0.0066811,0.065947,3.9931e-05,0.00025983,0.017916,1.4119e-09,0.027241,0.010344,0.0024947,0.03643,0.00050772,0.0026241,0.024328,0.00075816,0.00089337,0.0002774,0.00020655,0.0015709,0.039509,0.00019441,0.0024964,0.026203,0.0089598,0.021297,0.001574,0.00090393,0.027589,0.003722,0.039155,0.01252,0.028913,0.014146,0.019459,0.00097296,1.5975e-05,0.00044937,1.1147e-08,4.7819e-12,4.8017e-13,0.0030154,7.1246e-10,0.0008479,1.615e-08,0.0019017,2.9048e-05,0.0012435,2.3042e-06,0.00035895,2.6017e-06,1.3424e-05,0.013838,0.002151,2.965e-11,7.7148e-05,0.062035,0.0033427,0.015935,0.0060018,0.030395,0.028102,0.0086271,0.00013899,0.0083422,0.00073865,0.0021222,0.015549,0.00046855,0.002002,0.042714,0.014268,0.019175,0.011594,0.090974,0.069093,0.015291,0.0058384,0.012986,0.0082325,0.042258,0.004193,9.9527e-05,0.037575,0.031851,0.00021765,0.02045,0.027387,0.0034052,0.0010194,1.1921e-10,1.3844e-05,4.5710000000000004e-21,0.00028955,0.00085637,0.00082516,0.016981,2.3824e-06,0.00021673,0.0044761,0.00024258,0.013154,0.13192,0.0027056,6.5056e-05,0.0003125,0.025932,2.4522e-05,2.0756e-06,0.00012103,0.00031846,0.014468,4.6146e-05,1.139e-12,3.7311e-07,2.1566e-08,0.046489,0.00096518,0.03712,1.9536e-08,1.3777e-05,0.00071634,1.1718e-13,0.0096505,0.052405,0.01867,0.055927,4.2227e-06,0.0016971,4.2855e-06,0.00036396,5.7195e-05,1.2727e-06,0.0091746,0.0015551,0.0022986,0.058198,0.0041714,0.0068063,0.0035131,1.9864e-16,0.039559,0.0050966,0.052049,7.2976e-09,2.8597e-10,0.021647,2.8726e-10,0.035265,0.022567,0.025894,0.025748,0.00023466,0.12557,0.0087228,0.043978,0.0027555,0.0096124,0.0051492,0.0066994,0.015343,0.031928,0.0032267,0.00097502,0.0057228,0.12901,0.10207,0.0010881,0.0053133,0.094217,0.011341,0.0095987,0.0032495,0.017445,0.012097,9.2905e-06,3.6537e-07,9.0344e-05,0.050858,7.8845e-05,0.0023648,0.0049595,0.012291,0.0056143,0.0012827,0.013072,0.010163,0.060292,0.013632,3.3052e-06,0.00047391,3.2915e-05,0.055773,0.0033621,1.118e-05,0.0063984,5.3607e-06,0.00032291,0.013584,0.0014424,0.0093316,0.0013622,0.082226,0.02458,0.009984,0.00085508,6.1356e-05,0.095952,6.9419e-06,0.0020206,1.4017e-08,7.6744e-17,0.0075362,5.4789e-05,0.015337,9.0276e-08,0.061222,0.0013476,5.5549e-06,5.6842e-05,0.043799,0.0020796,2.0197e-05,0.00016087,0.0024831,0.0022386,1.577e-05,0.012686,6.566e-09,0.0014369,0.0013233,0.011502,0.00018417,0.00045667,0.00029661,0.081488,0.052286,9.1199e-05,1.9223e-08,0.0017523,0.0080664,1.7894e-08,0.00093182,0.0022189,0.0084998,0.0027681,0.0031657,0.011106,0.0082681,0.0027154,1.0419e-07,0.0014482,0.0043739,0.0026737,0.00014639,0.020069,0.018576,0.0025011,8.6798e-06,0.0073414,0.0058183,0.0024288,0.00078316,0.0058134,0.0089161,0.0015538,0.017962,0.068321,0.00031608,0.043578,0.0011203,0.037826,0.0092224,0.085167,0.00056951,0.0048023,0.00372,8.6682e-06,0.0088515,0.019204,0.0026441,0.01784,0.00072631,1.6686e-05,0.04533,0.043686,0.031536,0.046501,0.00082109,0.02184,0.016384,0.0028946,0.0093936,0.00057299,0.0012109,0.023927,0.00026574,0.0042708,7.7091e-06,0.023167,0.0082052,0.0012062,9.5208e-08,0.012376,0.0095341,4.7445e-09,5.3461e-06,0.029966,0.00017508,0.031462,5.9499e-07,0.019091,0.0071247,0.017597,0.00425,1.8799e-09,0.031171,0.0024532,0.0074034,0.048829,0.017979,4.7788e-06,0.026928,2.0796e-07,0.0029005,0.0010727,3.6386e-06,0.015007,0.00020763,3.5675e-08,0.00023274,1.3917e-05,5.0395e-10,0.028602,3.5789e-06,0.0010661,0.028595,9.555e-05,0.051388,0.047891,0.0034529,1.168e-05,8.5071e-05,0.12603,0.045796,0.00025876,3.176e-05,0.0023191,0.027138,0.13237,0.039876,0.00021878,7.7254e-07,0.0071777,0.0066511,0.00079406,0.027903,0.0010304,5.4234e-05,0.0010434,0.010724,0.001788,0.035019,0.00019291,0.0012888,0.054304,4.7784e-07,6.1144e-14,0.00042227,6.7588e-08,0.028978,0.0020109,6.2788e-07,0.05722,3.1299e-05,0.042296,0.046556,0.0089266,0.0054299,0.0027164,0.00081328,0.071756,0.017679,1.1311e-06,0.0014843,0.12471,0.19968,0.0069977,8.2104e-06,0.0047488,0.0027243,0.004827,0.004681,0.00038354,0.0002926,0.0057634,7.2247e-06,0.0032434,0.060167,0.0043229,0.017823,0.012307,0.10468,0.0012962,2.7521e-13,0.00069012,0.0015269,1.2427e-05,0.00014483,3.7877e-12,0.0015762,2.7175e-05,0.00054495,0.0028361,0.0009015,0.013453,0.094476,0.00083451,3.8321e-05,0.013938,1.1071e-08,0.00029699,0.069221,0.00099087,8.2558e-06,0.00024193,0.0016473,0.012771,0.028941,0.055395,7.6795e-05,0.051811,0.011653,7.3041e-05,0.058372,0.029508,0.00074135,0.12846,0.024918,0.060247,0.0061129,0.00081595,0.00016172,0.018247,1.8161e-07,0.031151,0.025169,0.0071314,0.012985,0.0095833,1.8412e-08,0.0010182
GOBP_DNA_DEALKYLATION	37	28	0.12057	0.0051667	0.14211	0.19812	1	1	1	0.789897	1	A1CF,AICDA,ALKBH1,ALKBH2,ALKBH3,APOBEC1,APOBEC2,APOBEC3D,APOBEC3F,APOBEC3G,APOBEC3H,ASCC1,ASCC2,ASCC3,DPPA3,FTO,HNRNPAB,MGMT,MPG,OTUD4,PAX6,STPG1,TDG,TET1,TET3,TOX,TRIM28,USP7	0.001862,0.0045638,0.0022469,0.020317,0.0034496,0.0027562,0.0098072,0.057925,0.049174,0.089467,0.12153,0.015356,1.4569e-09,0.0080913,0.033915,0.00073519,0.0012502,7.5864e-05,0.055014,0.0017775,0.0082472,0.0086251,3.3682e-06,0.0004652,0.0077468,0.00011224,0.0076246,0.021234
GOBP_RETINA_MORPHOGENESIS_IN_CAMERA_TYPE_EYE	60	55	0.083561	0.0050142	0.098784	0.19881	1	1	1	0.791828	1	AHI1,ATP8A2,BBS4,CABP4,CALB1,CDON,CNTF,CRB1,CRB2,DIO3,DLL1,DSCAM,FAT3,FJX1,FOXN4,GNAT2,HIPK1,IHH,IMPG2,LHX1,LRP5,MAN2A1,MEGF11,MFSD2A,NAGLU,NOTCH1,NTRK2,PDE6C,PRDM1,PROM1,PROX1,PTPRM,RBP4,RDH13,ROM1,RORB,RP1,RPE65,RPGRIP1,RPGRIP1L,SDK1,SDK2,SLC1A1,SOX8,SOX9,STAT3,TFAP2A,TFAP2B,THRB,THY1,TOPORS,TTC8,USH1C,VSX1,ZHX2	0.033031,0.00033563,0.015831,0.0080098,0.0015175,0.012103,0.045696,0.0015551,0.0022986,0.0030178,1.3759e-05,1.2934e-05,3.6878e-06,0.09598,0.036194,1.118e-05,4.4027e-05,0.10293,0.015008,0.0092728,0.00025876,1.5564e-13,0.0015825,0.0041508,3.4393e-06,0.011638,0.0060465,0.001993,0.035524,1.5078e-07,0.0033684,0.00015661,0.0021067,0.015425,5.5468e-06,6.1077e-05,1.5419e-06,0.00026463,0.012429,0.010747,1.608e-06,0.0024277,0.0096626,2.6778e-07,0.07791,0.00041029,0.0089613,1.4204e-06,3.5083e-13,0.016724,0.0042616,4.2269e-07,0.069317,0.020295,2.8246e-05
GOBP_REGULATION_OF_HORMONE_SECRETION	241	203	0.044239	0.0050751	0.052299	0.19882	1	1	1	0.791828	1	AACS,ABAT,ABCA12,ABCC8,ACVR1C,ADCY5,ADCY8,ADORA1,ADRA2A,AGT,AIMP1,ANO1,ANXA1,BAD,BAIAP3,BLK,BMP6,BMP8A,BRSK2,C1QTNF1,C1QTNF3,C2CD2L,CAPN10,CASR,CCKAR,CD38,CELA2A,CFTR,CHD7,CHGA,CHRM3,CLOCK,CNR1,CPT1A,CREB1,CRH,CRHBP,CRY1,CRY2,DAB2,DOC2B,DRD2,EDN1,EDN3,EFNA5,ENSA,EPHA5,F2RL1,F2RL2,FAM3D,FFAR1,FFAR2,FFAR3,FFAR4,FGB,FKBP1B,FOXL2,FOXO1,GAL,GALR1,GCG,GCK,GDF9,GHRH,GHRHR,GHRL,GHSR,GIP,GIPR,GJA1,GLUD1,GNA11,GNAZ,GPER1,GPLD1,GPR27,GPR68,GRP,HADH,HCAR2,HIF1A,HNF4A,HTR1A,IL11,IL1B,IL6,ILDR1,INHA,INHBA,INHBB,INS,IRS1,IRS2,ISL1,ITPR1,JAGN1,JAK2,KCNA5,KCNJ11,KDM5B,KISS1,KLF7,LEP,LIF,LRP5,LRRC8A,MCU,MIDN,MPC2,MTNR1B,MYRIP,NKX6-1,NLGN2,NMB,NNAT,NOS2,NPVF,NR1D1,NR1H4,ORAI1,OSBP,OSM,OXCT1,P2RY1,PASK,PCK2,PDX1,PER2,PFKFB2,PFKL,PFKM,PICK1,PIM3,PLA2G3,PLA2G6,PLCB1,POMC,PPARD,PPP3CA,PPP3CB,PRKACA,PRKAR1A,PRKCB,PRKCE,PSMD9,PTPN11,RAB11FIP1,RAB11FIP3,RAB11FIP5,RAB8B,RAPGEF4,RASL10B,RBP4,REN,REST,RETN,RFX3,RFX6,RPH3AL,SCG5,SCT,SERP1,SFRP1,SIDT2,SIRT4,SLC25A22,SLC2A2,SLC30A8,SLC9B2,SMAD4,SNAP25,SNX4,SNX6,SOX11,SOX4,SPINK1,SPP1,SREBF1,SRI,STX4,STXBP4,SYT7,SYT9,TACR1,TACR2,TCF7L2,TCIRG1,TFAP2B,TFR2,TM7SF3,TMF1,TNFSF11,TRH,TRPM2,TRPM4,TSPO,UCN,UCP2,VAMP2,VAMP3,VAMP8,VSNL1,ZBED6	0.00013437,0.022033,0.027967,0.0023941,0.0377,0.00072009,2.4624e-05,0.026013,0.010797,0.0032376,2.9571e-06,0.0041481,0.008873,0.028005,0.00085638,0.00054309,9.4174e-07,0.022736,7.1737e-10,0.043184,0.055394,0.00078015,0.0025234,0.012317,0.036266,0.0062353,0.019536,0.012261,0.0053534,0.0040662,1.4307e-06,0.011108,0.0049166,0.0037572,0.02118,0.049973,0.0036613,0.10729,0.00077272,0.01496,1.8144e-05,0.014682,0.029238,0.00018694,1.7653e-14,0.0060155,1.9623e-07,0.0026845,0.005606,0.033534,0.0653,0.0043193,0.021558,0.057708,0.075672,0.0020165,0.088041,0.045221,0.00042705,0.066819,0.0021711,0.0040383,0.0019609,0.045184,0.0055444,5.6665e-05,0.1028,0.0090351,0.00044243,0.094217,0.0014512,0.0056143,0.0063984,0.038638,0.019728,0.0060659,0.019692,0.094978,0.14042,1.2394e-06,0.027038,0.0030973,2.0256e-06,0.029075,0.045802,0.011106,0.015547,1.0419e-07,5.9698e-05,0.0023613,0.0045412,0.0026737,0.0080041,0.037337,0.0040664,0.0066961,0.01784,0.046501,0.019091,0.0010243,0.00039844,0.00088984,0.00012038,0.00029924,0.00025876,0.0097685,9.2782e-07,0.00046331,0.077525,0.020606,0.010323,0.0082344,0.00021501,0.002175,0.025643,0.033962,0.0042759,0.00055211,0.004037,0.018629,0.015807,0.00026292,0.011827,0.013409,0.019858,3.5172e-11,0.010803,0.007451,0.0003991,0.032788,6.4283e-05,0.057873,0.00097221,0.00016096,0.0013183,2.1945e-07,0.00376,0.0013744,6.9504e-05,0.073258,0.086408,0.00053324,1.1824e-06,1.4449e-05,3.4522e-06,0.00017348,0.073514,0.016961,0.24652,0.00047567,8.7271e-08,2.4679e-06,0.0021067,0.014861,3.2549e-07,0.033079,4.7959e-05,0.052685,8.7719e-06,0.0212,0.015566,0.040881,0.0018969,0.00043114,0.014139,0.012352,0.050928,0.0048892,2.2831e-06,0.0045461,0.016753,1.0892e-05,0.0021252,0.021297,0.0038702,0.015979,0.0041567,0.037381,0.12494,0.0019089,0.0029953,0.0010863,0.0032795,0.011419,0.075007,0.00076845,0.074174,1.4204e-06,7.6795e-05,4.274e-09,0.0081218,0.013956,0.0036189,0.018925,0.00081124,0.088673,0.00035972,0.012426,0.0016878,0.1387,0.02806,0.00013657,0.0045158
GOBP_ENDOSOMAL_TRANSPORT	240	189	0.043902	0.004862	0.051961	0.19909	1	1	1	0.792473	1	ABCA1,ACAP2,ACTN2,AGAP2,AKAP5,ALS2,ALS2CL,ANKFY1,ANKRD27,ANKRD50,AP3D1,AP5B1,AP5M1,AP5S1,ARF6,ARFIP1,ARFRP1,ARHGAP44,ARHGAP8,ARL4C,ARL8B,ASB15,ATP9A,BAIAP3,BET1L,BLOC1S1,BLOC1S2,BVES,CCDC93,CHMP1B,CHMP2A,CHMP2B,CHMP3,CHMP4A,CHMP4B,CHMP4C,CHMP5,CHMP6,CHMP7,CLEC16A,CLN5,CLTCL1,CORO1C,DCLK1,DCTN1,DENND1A,DENND1B,DENND1C,DENND2A,DENND5A,DPY30,EEA1,EHD1,EHD2,EHD3,EHD4,EPG5,EPS15,EPS15L1,ERC1,EVI5,GCC2,GGA1,GGA3,GOLT1A,GOLT1B,GOSR1,GRIP1,GRIP2,HEATR5A,HEATR5B,HGS,INPP5F,ITSN1,ITSN2,LAMTOR1,LAPTM4B,LEPROT,LMAN1,LMTK2,LRRC7,LRRK2,LYST,MAGEL2,MICALL1,MICALL2,MVB12A,MYO5B,NDRG4,NSG1,PICALM,PIKFYVE,PLA2G3,PLA2G4E,PLEKHA3,PLEKHJ1,PREPL,RAB10,RAB11A,RAB11B,RAB11FIP3,RAB11FIP4,RAB13,RAB14,RAB17,RAB29,RAB35,RAB6A,RAB6B,RAB7A,RAB8A,RASSF9,RBSN,RCSD1,REPS1,RGP1,RHOBTB3,RIC1,RNF126,SCRIB,SGSM2,SNF8,SNX1,SNX17,SNX18,SNX2,SNX27,SNX3,SNX30,SNX33,SNX4,SNX6,SNX7,SNX8,SNX9,SORL1,SPAG9,SQSTM1,STAM,STAM2,STX10,STX12,STX16,STX5,STX6,TBC1D10A,TBC1D10B,TBC1D10C,TBC1D14,TBC1D17,TBC1D5,TINAGL1,TMCC1,TMED9,TMEM87A,TMEM87B,TOM1,TRAPPC10,TSG101,UBAP1,UBE2O,UBXN6,USP7,VAMP3,VAMP4,VPS13B,VPS16,VPS25,VPS26A,VPS26B,VPS29,VPS36,VPS37A,VPS37B,VPS37C,VPS39,VPS4A,VPS4B,VPS51,VPS53,VPS54,VTA1,VTI1A,VTI1B,WIPF3,YKT6,ZDHHC2,ZFYVE16,ZFYVE9	2.66e-05,0.049371,6.1416e-05,7.4437e-07,5.7142e-10,0.022625,0.017505,4.773e-06,0.016994,0.034309,0.00016458,0.0020113,0.005714,0.049566,0.22272,0.17178,0.0029382,0.0099726,0.011328,0.00035625,0.047031,0.021529,0.00015047,0.00085638,0.010492,0.0092352,0.037626,0.038486,1.8298e-06,0.00032289,0.004038,0.023931,0.0045755,0.0049426,0.017301,0.15674,0.031575,1.583e-07,0.014072,0.010218,0.0074868,0.031483,1.2727e-06,1.788e-10,0.033379,0.0014412,0.060477,0.076017,0.015878,0.0055285,0.0086036,1.1645e-05,0.00035016,0.012891,0.00084299,0.00071415,0.0027703,0.12557,0.0087228,1.2715e-05,0.00047905,0.041067,0.022964,0.010373,0.00039844,0.075167,0.01857,0.00087083,9.9521e-05,0.038349,8.0565e-06,0.0012644,0.0037514,3.3157e-10,0.0055777,0.07369,0.035988,0.0078849,0.00022232,0.015307,0.00022594,0.0079483,0.017028,0.08629,5.5245e-05,0.045613,0.033285,0.028338,7.3162e-08,0.00089121,0.00042227,0.0022619,0.00016096,0.0037189,0.019329,8.549e-07,0.0096702,0.018369,0.00036254,0.0135,0.016961,2.0322e-05,0.0021464,0.014181,0.025857,0.0067438,0.010855,0.021689,0.0082953,0.0010095,0.020918,0.011769,0.034557,0.0013442,0.029002,0.00040143,0.093738,0.00092652,0.0050567,1.1538e-08,4.3465e-06,0.012973,8.3839e-05,0.00039189,0.0098131,0.1063,6.8133e-05,0.00096201,0.014472,0.055074,1.0892e-05,0.0021252,0.033389,0.017351,0.0021173,0.011562,0.0081368,0.0004728,0.066349,1.1846e-05,2.6098e-05,0.014601,0.0030851,6.9197e-08,0.0044264,0.0059536,0.0042798,0.00020366,0.0051957,0.055236,2.9854e-06,0.052178,0.00028792,4.4263e-06,0.049839,0.0066886,0.012006,0.012655,0.0087993,0.00020725,8.8792e-05,6.1693e-05,0.021234,0.1387,0.0033985,0.0014711,0.014573,0.00065537,0.00036229,8.4328e-07,5.2708e-07,0.0044973,2.4799e-06,2.406e-06,0.023887,0.051646,7.5238e-05,0.069916,0.026721,0.0045559,9.3944e-07,0.043568,0.00017377,0.070933,0.06268,0.0045952,7.671e-10,0.0013114,0.074968
GOBP_MUSCLE_HYPERTROPHY	103	73	0.065349	0.0045151	0.077515	0.19961	1	1	1	0.794112	1	ADRA1A,AGT,AKAP13,AKAP6,ATP2A2,ATP2B4,BECN1,BMP10,CAMK2D,CAMTA2,CAV3,CDK9,CSRP3,CYBA,EDN1,ERRFI1,FOXO1,FOXP1,GATA5,GATA6,GLRX3,HAMP,HAND2,HDAC4,HEY2,HTR2B,IGF1,IGFBP5,IL6ST,INPP5F,JARID2,KDM4A,KLF15,LEP,LMCD1,LMNA,MAP2K4,MLIP,MSTN,MTPN,MYH6,MYH7,MYOC,NOTCH1,NPPA,NR4A3,PAK2,PARP1,PARP2,PDE5A,PDE9A,PDLIM5,PI16,PPARA,PPP3CA,PRKCA,RAP1GDS1,RGS2,RGS4,ROCK1,ROCK2,RYR2,SLC9A1,SMAD3,SMAD4,SORBS2,TNFRSF1A,TNFRSF1B,TRIM63,TRPC3,TTN,TWF1,YY1	0.011616,0.0032376,0.0066972,4.4431e-05,2.5049e-05,0.028316,0.0040541,0.033679,1.038e-05,0.034496,0.015291,0.0048893,0.0022789,0.0050966,0.029238,0.12132,0.045221,5.6141e-09,0.062544,0.037147,0.0092015,0.017208,0.0037186,1.0017e-08,0.00024692,0.015866,9.1199e-05,0.011595,0.0027154,0.0037514,0.01663,1.231e-07,0.071909,0.00012038,0.081075,0.00021472,0.028424,0.019014,0.00047702,0.031323,4.9929e-05,0.00067338,0.0028883,0.011638,0.030697,0.015442,0.00053629,0.00054368,0.028185,0.065825,0.0037558,0.017573,0.020919,0.016132,6.9504e-05,6.7588e-08,0.067006,5.4087e-06,0.10479,0.020366,0.064811,2.5434e-10,0.012018,0.0019251,0.0045461,0.0001449,0.062736,0.031325,0.028458,7.9124e-07,0.00040742,0.11565,0.01039
GOMF_G_PROTEIN_COUPLED_RECEPTOR_BINDING	280	215	0.041856	0.0049396	0.049728	0.19999	1	1	1	0.794831	1	ACE,ADM,ADORA1,ADORA2A,ADRA2A,ADRA2C,ADRB1,ADRB3,AGRP,AGT,AKAP5,APELA,APLP1,ARHGEF11,ARHGEF12,ARRB1,ARRB2,ASIP,AVPR1A,BAMBI,BBS1,BDKRB2,BICD1,C1QBP,C3,C5,CALCB,CALM3,CCDC88C,CCKBR,CCL1,CCL11,CCL13,CCL17,CCL19,CCL2,CCL20,CCL21,CCL22,CCL24,CCL25,CCL26,CCL27,CCL28,CCL7,CCL8,CCR2,CCRL2,CKLF,CLIC6,CNIH4,CNRIP1,CORT,CX3CL1,CX3CR1,CXCL11,CXCL12,CXCL13,CXCL16,CXCL2,CXCL5,CXCL9,DLG4,DNAJA1,DNAJC14,DNM3,DRD3,DVL1,DVL2,DVL3,EDN1,EDN2,EDN3,EDNRB,FCN1,FEM1A,FPR1,FYN,FZD1,FZD7,GAL,GCG,GHRH,GHRL,GIP,GNA11,GNA12,GNA13,GNA14,GNA15,GNAI1,GNAI3,GNAL,GNAO1,GNAQ,GNAS,GNAT2,GNAZ,GPHA2,GPHB5,GPRC5B,GRM5,HCRT,HOMER1,HOMER2,HOMER3,HSPA8,IL2,INSL3,INSL5,ITCH,ITGB4,JAK2,KISS1,LRP6,MAGI2,MARCO,MRAP,MRAP2,MSMP,MYOC,NECAB2,NEDD4,NES,NMB,NMU,NPB,NPFF,NPFFR2,NPPA,NPW,NPY,NTS,OXT,P2RY1,P2RY2,PACRG,PALM,PDCD6IP,PDE4D,PDYN,PENK,PF4,PICK1,PMCH,PNOC,POMC,PPBP,PPP1R9B,PPY,PRLH,PRNP,PROK2,PSMC5,PTCH1,PTGER1,PTH,PYY,QRFP,RALA,RAPGEF2,REEP1,REEP2,RLN3,RPGRIP1,RPGRIP1L,RSPO1,RSPO3,RTP1,RTP2,RTP3,RTP4,RTP5,S100A14,S1PR1,S1PR2,SAA1,SAG,SCT,SFRP1,SHANK1,SLC9A3R1,SLC9A3R2,STAT1,STUB1,TSNAX,TUB,TULP3,TYK2,UCHL1,UCN,USP20,USP33,UTS2B,WNT1,WNT10A,WNT10B,WNT11,WNT16,WNT2,WNT2B,WNT3,WNT4,WNT5A,WNT5B,WNT6,WNT7A,WNT7B,WNT8A,WNT8B,WNT9A,WNT9B,XCL1,XCL2,ZNRF3	0.00092013,0.098728,0.026013,0.068171,0.010797,6.1725e-05,0.0047407,0.10171,0.063442,0.0032376,5.7142e-10,0.026968,0.033807,2.7682e-06,0.00037079,0.11557,0.046318,0.006029,0.062671,7.3304e-09,2.7752e-06,0.0776,1.8976e-07,0.00038301,0.013887,0.027589,0.10335,0.0083422,0.00020966,0.0067513,0.093593,0.0025077,0.039882,0.0064758,3.3732e-05,0.0026328,0.0027681,0.0063812,0.016701,0.064695,0.0061572,0.064695,1.0654e-06,6.1625e-05,0.0027377,0.001662,0.0022996,0.0025818,0.0022772,0.0017271,7.8175e-06,2.057e-12,0.032883,0.021895,0.013879,0.03146,0.028544,0.0060311,0.034481,0.16356,0.1324,0.0090383,0.021647,1.1967e-07,0.010465,8.4667e-10,0.0049383,0.0094897,0.005343,0.031794,0.029238,0.011933,0.00018694,0.015674,0.012077,0.022026,0.016308,1.1845e-05,0.045725,0.01687,0.00042705,0.0021711,0.045184,5.6665e-05,0.0090351,0.0056143,0.0012827,0.013072,0.010163,0.060292,0.013632,3.3052e-06,0.00047391,3.2915e-05,0.055773,0.0033621,1.118e-05,0.0063984,0.0016548,0.011738,0.0051981,0.0073284,0.04164,0.0039216,0.0017687,0.00043499,0.015268,0.00017466,0.0046472,0.1247,3.1163e-05,0.0048023,0.01784,0.00039844,3.176e-05,1.1103e-11,0.024205,0.10137,0.019909,0.0062885,0.0028883,0.003555,9.7334e-05,0.0021957,0.002175,0.017325,0.011133,0.00024938,0.028234,0.030697,0.025705,0.015454,0.033427,0.01328,0.013409,0.00084159,0.00053933,3.8388e-05,0.018741,6.1144e-14,0.048086,0.11966,0.1324,0.057873,0.0014868,0.031691,0.00376,0.1324,0.017823,0.0025991,0.073734,0.12206,0.0047755,4.463e-06,0.00053942,0.00053163,0.043384,0.00012857,0.0056339,0.01965,1.4238e-05,0.0013826,1.8316e-07,0.019918,0.012429,0.010747,0.0012456,0.0077124,0.068321,2.8498e-05,0.00079228,0.001328,0.0030878,0.10225,0.056588,0.0002472,0.0068167,0.072935,0.015566,0.0018969,4.2303e-05,0.013453,0.0001318,0.0022093,6.4957e-07,0.042412,0.0022759,0.014172,0.0071314,0.0079727,0.00035972,0.044756,0.0007805,0.026087,3.2149e-08,0.05711,4.1078e-15,0.0032127,0.0018418,0.010297,0.00025065,0.011837,0.0030001,0.0048404,0.00011551,0.05711,0.023531,0.003948,0.00014473,0.0066054,0.016751,0.001785,0.014577,0.014223,0.014437
GOBP_POSITIVE_REGULATION_OF_STRESS_FIBER_ASSEMBLY	52	42	0.085917	0.0045072	0.10213	0.20011	1	1	1	0.794831	1	ABL1,APOA1,ARHGEF10,ARHGEF10L,ARHGEF15,BAG4,BRAF,CCDC88A,CDC42,EVL,FERMT2,FHOD1,GPR65,LIMCH1,LPAR1,MTOR,MYOC,NF2,NRP1,PAK1,PFN2,PPM1F,PXN,RAC1,RAPGEF3,RGCC,RHOC,ROCK2,S100A10,SDC4,SERPINF2,SFRP1,SMAD3,SORBS3,TACR1,TESK1,TGFB3,TGFBR1,TPM1,TSC1,WNT11,WNT4	0.0069252,3.8652e-05,0.001357,0.00029326,0.024788,2.2485e-05,0.0035997,6.1049e-08,0.010185,0.033435,0.0061417,0.032403,0.019389,0.015161,0.011899,0.0025628,0.0028883,7.0403e-12,6.787e-07,1.1133e-05,0.072384,0.031289,0.0016262,0.042296,0.00021708,0.071004,0.0068614,0.064811,0.12471,1.7779e-05,0.001354,0.0018969,0.0019251,0.0058412,0.011419,0.00013893,0.10169,0.051811,0.013303,0.0006689,0.0032127,0.0030001
GOMF_CYCLIN_DEPENDENT_PROTEIN_SERINE_THREONINE_KINASE_REGULATOR_ACTIVITY	49	36	0.10188	0.0049492	0.12132	0.20053	1	1	1	0.794831	1	CASP3,CCNA1,CCNA2,CCNB1,CCNB2,CCNC,CCND1,CCND2,CCND3,CCNE2,CCNG1,CCNG2,CCNH,CCNI,CCNI2,CCNJL,CCNK,CCNL1,CCNL2,CCNT2,CCNY,CCNYL1,CDK4,CDK5R2,CDKN1A,CDKN1C,CDKN2A,CDKN2B,CDKN2C,CKS1B,CKS2,CNPPD1,HEXIM2,INCA1,KAT2B,MNAT1	0.0021222,0.078198,5.6502e-06,0.015666,0.00037988,0.038696,0.0093085,0.002678,0.016955,0.023602,0.01684,1.5234e-06,0.0061392,0.04057,0.0053511,0.018507,0.01502,0.0069992,0.0088516,0.0024356,9.8287e-08,0.034443,1.2999e-06,0.018783,0.0067072,0.036332,0.01607,0.01607,0.12945,0.0010799,0.042798,0.064893,0.00067296,0.058818,0.00043663,0.0017716
GOBP_NEGATIVE_REGULATION_OF_SYNAPSE_ORGANIZATION	11	10	0.17966	0.0046037	0.214	0.2006	1	1	1	0.794831	1	ARHGEF15,DKK1,EPHA7,NEUROD2,NFATC4,PTPN13,ROBO2,SLIT1,TLR2,WNT5A	0.024788,9.4396e-07,5.0768e-08,0.062319,0.097164,0.0008941,1.53e-10,2.2822e-06,0.058372,0.0048404
GOBP_VASCULAR_ASSOCIATED_SMOOTH_MUSCLE_CELL_DEVELOPMENT	12	9	0.16752	0.0040726	0.19958	0.20064	1	1	1	0.794831	1	ADM,COMP,EFEMP2,ENG,HEY2,NFATC4,NOTCH1,RAMP2,VEGFA	0.098728,0.0018458,2.1597e-05,0.06294,0.00024692,0.097164,0.011638,0.0027164,0.0028594
GOBP_RESPIRATORY_CHAIN_COMPLEX_III_ASSEMBLY	9	6	0.26909	0.0053419	0.32079	0.20079	1	1	1	0.794831	1	C12orf73,SLC25A33,TTC19,UQCC1,UQCC3,UQCRFS1	2.6059e-06,0.0081231,0.037835,0.0013543,0.086014,0.00040627
GOBP_HIPPO_SIGNALING	42	37	0.10582	0.0052113	0.1262	0.20088	1	1	1	0.794831	1	AMOTL1,AMOTL2,CIT,CORO7,DCHS1,DLG5,FAT4,FRMD1,FRMD6,IQCJ-SCHIP1,LATS1,LATS2,LIMD1,MAP2K3,MAPK14,MARK3,MOB1B,MOB3B,NEK8,NF2,NUAK2,SAV1,SCHIP1,SHANK2,SOX11,SRC,STK3,STK4,TEAD1,TEAD3,TEAD4,TIAL1,VGLL4,WWC1,WWC2,WWTR1,YAP1	0.0060736,0.040264,1.9562e-05,0.0031914,0.052049,0.073212,0.043002,0.050224,0.015571,0.0029856,0.015177,0.031227,0.0059996,0.00033527,0.141,1.33e-10,0.055922,0.0010376,0.018207,7.0403e-12,0.00059829,0.0013247,0.0034413,0.00010749,0.021297,0.0016762,0.00089435,1.8652e-14,2.1977e-12,0.012831,0.028398,0.040435,0.010676,6.0232e-06,0.06728,0.00031566,3.848e-05
GOBP_SYNAPSE_MATURATION	33	31	0.11378	0.0051298	0.13569	0.20089	1	1	1	0.794831	1	ADGRB3,ADGRL1,ANAPC2,ARHGEF15,BCAN,C1QL2,CAMK2B,CDC20,CLSTN1,CNTNAP1,CX3CR1,DAB2IP,DISC1,IGSF21,NEURL1,NEUROD2,NFATC4,NFIA,NLGN1,NRXN1,PALM,PFN1,PTEN,RELN,ROCK1,SEZ6,SEZ6L,SEZ6L2,SHANK1,SYBU,YWHAZ	1.4759e-05,0.13214,0.0023191,0.024788,0.0089964,0.0020078,0.00048448,0.0077673,0.0050685,0.00086595,0.013879,0.00017167,7.9916e-05,5.7997e-07,0.0010296,0.062319,0.097164,2.1291e-08,6.0314e-08,5.4695e-26,3.8388e-05,0.043373,3.0698e-06,4.1535e-05,0.020366,0.0052142,1.9675e-05,0.019733,4.2303e-05,0.00046495,0.011322
GOBP_DENSE_CORE_GRANULE_EXOCYTOSIS	10	9	0.16984	0.0041289	0.20259	0.20093	1	1	1	0.794831	1	BAIAP3,CADPS,CADPS2,RAB3A,SNAP25,STXBP1,UNC13A,UNC13B,UNC13C	0.00085638,3.8226e-06,1.862e-06,0.00096638,0.016753,0.0002851,9.0582e-05,0.0075925,4.7492e-07
GOBP_VENTRICULAR_CARDIAC_MUSCLE_TISSUE_DEVELOPMENT	55	50	0.081803	0.0046811	0.097623	0.20104	1	1	1	0.794831	1	ADAMTS9,BMP10,BMPR1A,CHD7,COL11A1,DLL4,DSG2,DSP,ENG,FGFR2,FKBP1A,FOXC1,FOXC2,FOXH1,HAND1,HEG1,HEY2,HOPX,IRX3,ISL1,LRP2,MED1,MYH6,MYH7,MYL2,MYL3,NKX2-5,NOTCH1,NRG1,PKP2,POU4F1,PPP1R13L,PROX1,PTCD2,RBPJ,RYR2,SMAD4,SMAD7,TBX3,TBX5,TGFB1,TGFB2,TGFBR1,TGFBR3,TNNI1,TNNI3,TNNT2,TPM1,ZFPM2,ZMPSTE24	0.0058326,0.033679,0.001574,0.0053534,3.7479e-08,1.0512e-06,0.068256,0.062476,0.06294,0.0014301,0.0032267,0.018596,0.080049,0.027412,0.029519,0.00026688,0.00024692,0.015514,0.0035443,0.037337,0.019817,2.075e-05,4.9929e-05,0.00067338,0.014379,0.050547,0.021738,0.011638,3.4566e-05,0.0021258,0.089405,0.0047132,0.0033684,0.048469,0.0004495,2.5434e-10,0.0045461,0.0012405,0.0085319,0.0091274,8.9809e-05,0.0025227,0.051811,7.3041e-05,0.0016094,0.00014735,0.006832,0.013303,1.1907e-11,0.013059
GOMF_COA_HYDROLASE_ACTIVITY	23	19	0.12023	0.0042453	0.1435	0.20108	1	1	1	0.794831	1	ABCD2,ABCD3,ACAA2,ACOT1,ACOT11,ACOT12,ACOT13,ACOT7,ACOT8,ACSBG2,BAAT,HIBCH,MBLAC2,NUDT7,OLAH,PLA2G6,PPT1,THEM4,THEM5	4.3262e-05,0.075833,0.086148,0.021666,0.021149,0.00029571,0.025883,8.3059e-05,0.027439,0.015556,0.081707,0.008378,3.4993e-06,0.003872,0.0010525,0.0013183,0.0038564,0.086763,0.10162
GOMF_KINASE_INHIBITOR_ACTIVITY	44	36	0.092956	0.0045157	0.11096	0.20109	1	1	1	0.794831	1	AHSG,CDKN1A,CDKN1C,CHP1,DNAJC3,DUS2,DUSP19,GMFG,GSKIP,IBTK,ITPRIP,LILRB4,LRP6,MAPK8IP1,MBIP,NCAPG2,NCK1,NPM1,PARVA,PPP1R1B,PRKRIP1,RHOH,SH3BP5,SH3BP5L,SMCR8,SNCA,SOCS1,SOCS3,SPRY4,TAOK3,TESC,TRIB1,TRIB2,TRIB3,WNK1,YWHAB	0.015636,0.0067072,0.036332,5.2616e-06,0.007558,0.012439,0.0011476,0.19645,0.12395,3.2446e-05,0.01139,0.0080158,3.176e-05,7.2286e-07,0.075663,0.0099018,6.7332e-05,0.0038025,0.010859,0.042296,0.0023714,0.018641,0.0044668,0.12932,0.00032641,0.00023176,0.035757,0.017214,0.021491,0.00032334,1.5037e-06,0.00041268,6.8302e-05,0.0079148,5.8471e-05,4.2176e-07
GOBP_PROTEIN_MODIFICATION_BY_SMALL_PROTEIN_CONJUGATION_OR_REMOVAL	985	755	0.022961	0.0049858	0.027434	0.20131	1	1	1	0.795002	1	ABL1,AIMP2,AKT1,AKTIP,AMFR,ANAPC1,ANAPC10,ANAPC11,ANAPC13,ANAPC2,ANAPC4,ANAPC5,ANAPC7,ANGPT1,ANKIB1,ANKRD9,APPBP2,AREL1,ARIH1,ARNT,ARRB1,ARRB2,ARRDC1,ARRDC4,ASB1,ASB10,ASB13,ASB15,ASB16,ASB17,ASB2,ASB3,ASB4,ASB5,ASB6,ASB7,ASB8,ASXL1,ATG10,ATG3,ATG5,ATG7,ATXN3,ATXN7,ATXN7L3,AXIN1,BABAM1,BAG2,BAG5,BARD1,BCL10,BCL2,BFAR,BIRC2,BIRC3,BIRC6,BIRC7,BIRC8,BMI1,BRAP,BRCA1,BRCA2,BSPRY,BTBD1,BTRC,BUB1B,BUB3,C10orf90,C18orf25,CAMLG,CAND1,CAND2,CAPN3,CAV1,CBFB,CBL,CBLB,CBLC,CBLL1,CBX4,CBX8,CCAR1,CCNB1IP1,CDC20,CDC20B,CDC23,CDC26,CDC27,CDC34,CDC42,CDC73,CDK1,CDK5,CDK5RAP3,CHFR,CHP1,CNOT4,COMMD1,COPS2,COPS3,COPS4,COPS5,COPS6,COPS7A,COPS7B,CRBN,CRY1,CTNNB1,CTR9,CTU2,CUL1,CUL2,CUL3,CUL4A,CUL5,CUL7,DCAF11,DCAF12,DCAF15,DCAF16,DCAF17,DCAF4,DCAF5,DCAF6,DCAF7,DCAF8,DCST1,DCUN1D1,DCUN1D2,DCUN1D3,DCUN1D4,DCUN1D5,DDA1,DDRGK1,DERL1,DESI2,DET1,DNAJA1,DNAJB2,DTL,DTX1,DTX3,DTX3L,DTX4,E4F1,EGR1,EGR2,EID3,EIF3F,ENC1,ENY2,EPAS1,EYA1,FAM107A,FANCC,FANCE,FANCF,FANCG,FANCI,FANCM,FBXL12,FBXL14,FBXL17,FBXL2,FBXL22,FBXL3,FBXL5,FBXL6,FBXL7,FBXO10,FBXO11,FBXO17,FBXO2,FBXO21,FBXO22,FBXO24,FBXO25,FBXO27,FBXO28,FBXO3,FBXO30,FBXO31,FBXO32,FBXO33,FBXO4,FBXO40,FBXO43,FBXO44,FBXO45,FBXO6,FBXO7,FBXO9,FBXW11,FBXW2,FBXW5,FBXW7,FBXW8,FEM1A,FEM1B,FEM1C,FKBP1A,FSCB,FYN,FZR1,G2E3,GABARAP,GAN,GCLC,GLMN,GPS1,GPS2,GTPBP4,HACE1,HDAC3,HDAC4,HDAC7,HECTD1,HECTD2,HECTD3,HECTD4,HECW1,HECW2,HERC1,HERC3,HERC4,HERPUD1,HIF1A,HLTF,HMG20A,HSP90AB1,HSPA5,HSPBP1,IFI27,IFIH1,IRF2BP1,IRF2BPL,ISG15,ITCH,IVNS1ABP,JADE2,JOSD1,JOSD2,KAT2A,KAT2B,KBTBD13,KBTBD7,KBTBD8,KCMF1,KCTD10,KCTD11,KCTD13,KCTD21,KCTD6,KCTD9,KDM1A,KEAP1,KIAA1586,KLHDC10,KLHDC3,KLHL10,KLHL12,KLHL17,KLHL2,KLHL21,KLHL22,KLHL24,KLHL25,KLHL3,KLHL36,KLHL40,KLHL41,KLHL42,KLHL7,KLHL8,KLHL9,LMO7,LNPEP,LNX1,LNX2,LONRF1,LRRK2,LRSAM1,LTN1,LZTR1,MAD2L1,MAD2L2,MAEA,MAGEL2,MALT1,MAPK9,MDM2,MDM4,MED10,MED11,MED17,MED24,MED30,MED31,MED7,MED8,MEFV,MEX3C,MGRN1,MIB1,MKRN1,MKRN2,MKRN3,MOCS3,MPND,MTA1,MYCBP2,MYLIP,N4BP1,NAE1,NDFIP1,NDFIP2,NEDD4,NEDD4L,NEDD8,NEURL1,NEURL1B,NEURL3,NEURL4,NEUROD2,NFE2L2,NFX1,NHLRC1,NHLRC3,NMI,NOSIP,NQO1,NSMCE1,NSMCE2,NSMCE4A,NUB1,NXN,OS9,OTUB1,OTUB2,OTUD1,OTUD3,OTUD4,OTUD6B,OTUD7A,OTUD7B,OTULIN,PAF1,PARK7,PAXIP1,PCGF2,PCGF3,PCGF5,PDCD6,PDZRN3,PELI1,PELI2,PELI3,PER2,PEX10,PEX12,PEX2,PHC1,PHF23,PIAS1,PIAS2,PIAS3,PIAS4,PIN1,PINK1,PINX1,PJA2,PLAA,PLK1,PML,PPIA,PPIL2,PRICKLE1,PRKCE,PRKCG,PRMT3,PRPF19,PRR7,PSEN1,PSMD14,PTEN,PTPN22,PTTG1IP,RAB40B,RAB40C,RABGEF1,RAD18,RAD51,RANBP2,RASSF5,RBBP6,RBCK1,RC3H2,RCHY1,RELA,RFFL,RFPL1,RFPL2,RFPL3,RFPL4A,RFPL4B,RFWD3,RIPK2,RMND5A,RMND5B,RNF10,RNF103,RNF11,RNF111,RNF112,RNF114,RNF115,RNF122,RNF125,RNF126,RNF13,RNF130,RNF133,RNF135,RNF138,RNF139,RNF14,RNF141,RNF144A,RNF144B,RNF145,RNF146,RNF148,RNF149,RNF150,RNF151,RNF152,RNF157,RNF165,RNF166,RNF167,RNF168,RNF169,RNF170,RNF175,RNF180,RNF181,RNF182,RNF183,RNF185,RNF187,RNF19A,RNF19B,RNF2,RNF20,RNF208,RNF212,RNF212B,RNF213,RNF214,RNF215,RNF216,RNF217,RNF220,RNF223,RNF225,RNF24,RNF26,RNF31,RNF34,RNF38,RNF4,RNF40,RNF41,RNF7,RNF8,RNFT1,RNFT2,RPL23,RPL37,RPL5,RPS2,RPS20,RPS27A,RPS3,RSPRY1,RUSC1,RWDD3,SAE1,SART3,SASH1,SDE2,SENP1,SENP2,SENP3,SENP5,SENP6,SENP7,SENP8,SF3B3,SF3B5,SH3RF1,SH3RF2,SHARPIN,SHMT2,SHPRH,SIAH2,SIAH3,SIRT1,SKP1,SKP2,SMAD7,SMC5,SMC6,SMURF1,SOCS1,SOCS3,SOCS4,SOCS5,SOCS6,SOX4,SPATA2,SPHK1,SPOPL,SPRY2,SPSB1,SPSB3,SPSB4,SQSTM1,STAMBP,STAMBPL1,STUB1,SUMO1,SUMO2,SUMO4,SUPT20H,SUPT3H,SUPT7L,SUZ12,SYVN1,TADA1,TADA2B,TADA3,TAF10,TAF12,TAF2,TAF4,TAF5L,TAF6,TAF6L,TAF7,TBC1D7,TGFBR1,THOP1,TICAM1,TMEM129,TNFAIP1,TNFAIP3,TNIP1,TNKS,TNKS2,TOLLIP,TOPORS,TOR1A,TPP2,TRAF1,TRAF2,TRAF3,TRAF3IP2,TRAF4,TRAF5,TRAF7,TRIB3,TRIM13,TRIM14,TRIM2,TRIM21,TRIM22,TRIM24,TRIM28,TRIM3,TRIM32,TRIM33,TRIM34,TRIM35,TRIM36,TRIM4,TRIM41,TRIM43,TRIM43B,TRIM44,TRIM47,TRIM48,TRIM49B,TRIM49C,TRIM49D1,TRIM49D2,TRIM5,TRIM50,TRIM51,TRIM52,TRIM54,TRIM55,TRIM56,TRIM58,TRIM59,TRIM6,TRIM60,TRIM62,TRIM63,TRIM64C,TRIM68,TRIM69,TRIM7,TRIM71,TRIM72,TRIM77,TRIM9,TRIP12,TRPC4AP,TRPM4,TRRAP,TSG101,TSPAN17,TSPO,TSPYL5,TTC3,TULP4,U2AF2,UBA2,UBA3,UBA5,UBA52,UBA6,UBAC1,UBB,UBE2B,UBE2C,UBE2D1,UBE2D2,UBE2D3,UBE2D4,UBE2E1,UBE2E2,UBE2E3,UBE2F,UBE2G1,UBE2H,UBE2I,UBE2J2,UBE2K,UBE2L3,UBE2L6,UBE2M,UBE2N,UBE2O,UBE2Q1,UBE2Q2,UBE2QL1,UBE2R2,UBE2S,UBE2T,UBE2V1,UBE2W,UBE2Z,UBE3A,UBE3B,UBE3C,UBE3D,UBE4A,UBE4B,UBOX5,UBQLN1,UBR1,UBR2,UBR3,UBR5,UBR7,UBXN2A,UCHL1,UCHL3,UCHL5,UFC1,UFL1,UHRF1,UHRF2,UIMC1,UNKL,USP1,USP10,USP12,USP13,USP14,USP15,USP16,USP18,USP2,USP20,USP22,USP24,USP25,USP28,USP29,USP3,USP30,USP31,USP32,USP33,USP35,USP36,USP37,USP38,USP39,USP40,USP42,USP43,USP44,USP45,USP46,USP47,USP48,USP49,USP53,USP54,USP6,USP7,USP8,UVSSA,VCPIP1,VHL,VPS11,VPS18,WAC,WDR48,WDSUB1,WDTC1,WSB2,WWP1,WWP2,WWTR1,YOD1,ZBTB16,ZC3H12A,ZC3HC1,ZFP91,ZMIZ1,ZMIZ2,ZNF451,ZNF598,ZNRF1,ZNRF2,ZNRF3,ZNRF4,ZRANB1,ZSWIM2,ZSWIM8	0.0069252,0.0087579,0.0033768,6.6221e-06,0.079496,0.016886,0.0011051,0.011133,0.044798,0.0023191,0.00026974,0.0020527,0.00037905,0.0029225,0.00072612,0.0037865,4.9065e-05,0.00040678,0.021492,0.0057876,0.11557,0.046318,0.053823,0.005911,0.013768,0.0044774,0.011717,0.021529,0.020067,0.0010715,0.013862,9.5867e-09,0.0022324,0.020284,0.10307,0.00095049,8.907e-06,0.10539,6.9448e-08,0.0079937,0.027366,0.0022422,0.00013122,4.5615e-06,3.2021e-05,0.0010839,0.0034649,0.076365,1.2101e-14,0.017833,0.015049,0.00078219,0.00068993,0.0089598,0.0031025,0.010958,0.017559,2.9765e-05,0.0029757,0.002269,0.10651,0.00011067,0.026978,0.011966,2.2642e-05,0.090897,0.000858,0.011106,0.11745,0.045195,0.011446,0.011648,0.0038387,0.090974,0.014466,0.0058384,0.0029071,0.04467,0.031361,0.012632,0.0033466,0.0076464,0.028185,0.0077673,0.026507,8.8569e-08,0.030797,0.0042441,0.021494,0.010185,4.0521e-07,0.0042621,0.00034843,0.00014613,0.020807,5.2616e-06,0.031695,0.053221,0.008442,0.01802,0.00060681,0.13977,0.00049365,0.00085917,0.030104,0.082257,0.10729,0.039559,0.0073243,0.0084909,0.011839,2.889e-06,1.6862e-05,0.012264,0.029511,0.002053,1.6698e-11,3.4883e-06,0.0088335,0.059531,0.00088519,9.1327e-05,9.2489e-06,0.057618,9.1307e-08,0.0056012,0.0006626,2.0656e-06,0.063941,0.044617,0.0040385,0.039441,0.061687,0.0003189,0.0028631,0.059726,0.010604,1.1967e-07,0.0011629,0.0066112,0.011684,0.0031696,6.7297e-06,0.089595,0.059211,5.9201e-07,5.0616e-07,0.00053567,0.015992,0.042011,2.7835e-06,0.037771,0.016457,0.029576,0.0070998,0.0016804,0.034388,0.00062948,0.0002332,0.00057695,0.00012985,0.00044498,7.5527e-10,0.018734,0.0052768,0.00105,0.062438,0.00074135,0.047735,0.013688,0.0017769,0.0066395,0.056051,0.00013752,0.00043267,6.7579e-07,0.023186,0.020318,0.0036303,0.041004,0.020147,0.0022423,0.00014033,6.8469e-05,0.0067992,0.0060507,0.061175,0.012975,0.00051825,0.0074637,0.023968,0.062781,0.025104,0.002867,0.0088046,0.0020386,0.0071383,0.022026,0.13194,0.0078278,0.0032267,0.08238,1.1845e-05,0.1238,0.0013127,0.005343,0.0011675,0.0052427,0.00015469,0.0021056,1.899e-05,0.010138,0.0011675,2.1703e-06,1.0017e-08,6.986e-05,0.056088,0.033785,0.064026,9.3455e-05,0.031264,5.2558e-05,0.0048921,0.0072002,1.3891e-05,0.037572,0.027038,0.0013496,0.046724,0.0025726,0.0053711,0.00037105,0.0043407,0.0073413,0.00065793,0.00028977,0.0036415,3.1163e-05,0.0061651,6.6094e-07,1.0252e-05,3.1055e-05,0.032126,0.00043663,0.052282,0.017232,0.0027597,0.12302,5.1592e-05,0.00010629,0.099402,0.077954,0.0028986,0.048709,0.060742,0.052054,0.034795,0.00088798,0.00025443,0.033974,0.070497,0.0013872,3.8562e-05,8.8628e-07,0.0081978,0.0044151,0.0012732,2.1072e-05,0.020941,0.096043,0.00010249,0.008989,0.037943,0.00040365,0.0036274,0.0004146,2.7729e-06,0.023179,0.015177,0.0010669,0.0079483,0.0017359,4.2042e-06,0.0043712,0.029597,0.0032948,0.0058414,0.08629,0.18582,0.0020529,0.019753,3.6748e-14,0.00080073,0.045751,0.00024325,0.023013,0.0086214,0.016089,0.12655,0.0041064,0.0079563,7.4863e-09,0.00037853,0.00042363,0.00065203,0.0058945,0.059533,0.037987,0.00020004,0.11785,0.00072128,0.0016912,0.032297,3.7508e-07,0.0010185,3.7844e-07,9.7334e-05,0.00094949,0.01003,0.0010296,2.334e-07,0.00038337,3.0581e-05,0.062319,0.0014312,0.018199,0.018632,0.10239,0.012679,0.035245,1.7826e-05,0.090077,0.03148,0.0061253,0.0058767,0.00038909,0.0037142,6.4085e-07,0.004556,0.0010103,0.0091157,0.0017775,8.3456e-06,0.0088819,0.018688,0.002864,0.12072,0.056436,0.010468,0.039069,2.2093e-13,0.0041051,0.012904,0.0052992,0.00014112,0.0024302,1.4925e-05,0.007451,0.00062273,3.7264e-09,0.034706,0.0094953,0.005343,0.003659,1.0724e-08,0.0048612,0.030562,8.1243e-05,0.060241,0.025532,5.7314e-08,0.0012376,0.091324,0.0018392,0.0025573,0.00023643,1.404e-07,1.4449e-05,0.038868,0.12974,0.055089,5e-10,0.028978,0.0016711,3.0698e-06,0.00010293,0.099396,0.00019312,0.0042128,0.0015367,0.0024476,5.8698e-05,0.0072506,0.041547,6.6155e-05,0.0020914,0.0070451,0.0001942,0.012623,4.3269e-05,5.7889e-06,0.04148,0.088187,0.093708,0.094533,0.00075802,0.016159,0.0030181,0.047057,0.00031542,0.0057916,0.04097,0.00046688,8.2426e-11,0.017289,6.684e-05,0.00067786,0.0158,0.0050567,0.044246,0.0032419,0.0014383,0.071118,0.03432,0.009268,0.035132,0.009097,0.0039674,6.1386e-05,0.0010418,0.086104,0.0016746,0.0039468,0.0017426,0.11371,0.00020336,0.025875,2.3532e-06,0.015137,0.068439,2.8366e-06,0.0013967,0.059361,0.0034081,0.0004218,0.029186,0.0037919,0.099708,4.9775e-05,0.031558,0.065464,0.0027427,6.5907e-05,0.00022032,0.015615,0.013813,7.4135e-05,0.00025199,0.0070367,0.012594,0.019649,0.074116,0.0018529,0.051795,0.11217,0.061942,0.0018721,1.1311e-06,0.022397,5.9795e-05,7.2422e-07,4.6285e-07,0.00057511,0.041021,0.00037848,0.18482,0.0016181,0.007709,0.044228,0.0022285,0.11371,0.026942,0.0014886,0.037541,2.0578e-05,0.0003723,0.0001729,0.0017286,0.010811,0.0028538,0.00055951,0.00015211,0.048466,0.00030112,0.0014777,0.0014458,0.0054473,0.12341,0.0035567,0.095776,1.4452e-09,7.2823e-05,0.00070935,0.0010756,0.0073623,0.03671,0.010554,0.0025693,0.0020414,0.024291,0.0012405,1.6914e-05,0.0037238,2.0934e-05,0.035757,0.017214,5.5115e-06,0.023956,0.017594,0.0038702,0.030377,0.00050903,8.0644e-06,0.0065501,0.00032091,0.008751,0.017604,0.0004728,0.0040995,0.049197,6.4957e-07,0.0005243,0.003823,0.091372,0.0058604,0.0057604,0.0033417,0.0084823,0.0033285,0.0023469,0.003811,0.029779,0.058786,0.0067032,0.045054,0.0093575,0.030832,0.026683,2.3819e-06,0.0049278,0.0061052,0.051811,0.013479,0.056334,3.6166e-06,0.032074,0.037052,0.019668,0.0014975,0.0053526,0.0014525,0.0042616,0.050215,0.0089552,0.0061129,0.00081595,0.00016172,6.6816e-06,0.018247,1.8161e-07,0.0082383,0.0079148,1.6697e-08,0.003581,0.0054768,0.0069851,0.057952,0.015718,0.0076246,0.019024,0.060747,2.3523e-05,0.098774,8.3292e-06,0.003496,0.0010056,0.12482,0.014864,0.026132,0.02691,0.083532,0.025761,1.7704e-05,5.2211e-07,9.7832e-07,9.7832e-07,0.057952,0.013328,0.017293,0.10055,0.0030318,0.049169,0.10729,0.0045465,0.0068152,0.11492,0.073398,0.0059258,0.028458,0.00030849,0.122,0.02599,0.12482,0.00429,0.0052271,0.00062881,0.00049237,8.9217e-07,1.0145e-06,0.00081124,0.03788,0.0087993,0.019497,0.088673,0.0015437,0.0050457,1.0491e-05,0.035517,0.022184,0.0078268,0.051292,0.0010142,0.017634,0.0085917,0.042934,0.030127,0.087595,0.025688,3.6944e-05,2.9413e-05,0.078749,0.011108,8.4917e-05,0.005904,0.0098012,1.4504e-05,0.013343,0.0001655,0.010011,3.933e-07,0.023914,0.077783,0.0035206,0.0012108,8.8792e-05,3.593e-06,0.001336,0.0046599,0.033903,0.0023539,0.027994,0.025141,0.080751,0.043365,0.022286,0.00012153,0.066861,0.00023866,0.0082325,0.01718,0.002381,0.00087359,0.054512,0.014208,0.026857,0.0075075,0.0064332,0.017209,0.0079727,0.036011,1.6605e-06,0.13564,0.0071066,0.00010807,1.2668e-05,3.9947e-06,0.011689,0.03071,0.0024053,0.049237,0.00015628,0.025702,8.6812e-07,4.3237e-06,0.033984,0.014846,0.044756,0.0085411,0.0014605,0.092148,0.012367,0.043741,0.00016084,0.0072001,0.00012999,0.0038458,0.0007805,0.004128,0.0026499,0.013356,0.018797,0.024121,0.0032516,5.2106e-05,0.0087991,0.02809,0.0029307,0.12679,0.0041052,0.010687,0.018883,0.0060048,0.072022,0.017099,0.021234,0.032764,0.0078986,0.094161,0.011741,0.00034978,0.015845,1.6626e-07,0.00078408,0.050691,0.0045172,0.017429,1.7043e-05,7.3163e-08,0.00031566,0.0004021,0.0016599,0.0016455,0.0015992,0.051738,0.0018596,0.013996,0.075653,0.0001318,0.0013674,0.079088,0.014437,0.00098635,0.002068,0.00023112,0.12408
GOCC_NUCLEAR_SPECK	392	318	0.036587	0.0052331	0.04372	0.20135	1	1	1	0.795002	1	AAGAB,ABHD17A,ACIN1,ADAMTS4,AKAP8L,ALKBH5,ALYREF,APBB1,API5,ARHGAP18,ARL6IP4,ASCC1,ASCC2,ASCC3,ATOH8,ATP6V0A1,BARD1,BASP1,BAZ2A,BCAS2,BCLAF1,BDNF,BMP2K,BNIP3L,BRD1,C12orf57,CACNB4,CACTIN,CASC3,CBLL1,CBX4,CBY1,CCNL1,CCNL2,CD2BP2,CDC25C,CDC34,CDC40,CDC5L,CDK12,CDK13,CDYL,CHD5,CHRNA3,CHTOP,CIR1,CLK3,CMYA5,CNOT7,COPS4,CRNKL1,CRY2,CSNK1A1,CTR9,CWC22,CWC25,DACH1,DAZAP2,DDX17,DDX39A,DDX42,DDX46,DENND1B,DGKQ,DHX15,DHX36,DNAAF1,DNAJC11,DOCK1,DUSP10,DYRK1A,DYRK3,DZIP1,E2F7,EAF1,EAF2,EIF4ENIF1,ELL,ELL3,EP400,EPAS1,FAM107A,FAM193B,FBXL4,FEV,FIBP,FNDC1,FTO,FYTTD1,GADD45A,GATAD2A,GATAD2B,GCAT,GLI3,GLIS2,GPATCH2,GRK5,GTF2E2,HBP1,HDAC4,HDAC5,HEATR5B,HECTD1,HEXIM2,HIF1A,HIF3A,HIPK1,HNRNPU,HP1BP3,HSF4,HSPB3,IFI16,IK,IL15,IL16,INPPL1,ITPKC,JADE1,KAT6A,KAZN,KIF22,KLF15,KMT2E,LHPP,LMNA,LPXN,LUC7L2,MAGOH,MAML1,MAML2,MAML3,MAPK14,MAPK9,MBD4,MECOM,MEOX2,METTL3,MOCS2,MORF4L1,MSL1,MSX2,NAMPT,NCAPG2,NDUFB1,NEK6,NFATC4,NFKBIZ,NME8,NOC3L,NR3C1,NRDE2,NRIP1,NSRP1,NUGGC,NUP43,NXF1,NXT1,OGG1,OIP5,PABPN1,PACSIN2,PARN,PATL1,PCBP1,PDX1,PIAS1,PIAS2,PIAS3,PIN1,PIP5K1A,PLAG1,PLCB1,PLRG1,PNISR,PNN,POLDIP3,POLI,POLR2D,POMP,POU4F2,PPIE,PPIG,PPIH,PPP1CC,PPP1R16B,PPP1R8,PRCC,PRKAA1,PRKAA2,PRKACA,PRPF18,PRPF19,PRPF3,PRPF4,PRPF40A,PRPF40B,PRPF4B,PRPF6,PRPF8,PSKH1,PSME4,PSPC1,PYHIN1,RBBP6,RBM14,RBM15,RBM19,RBM25,RBM27,RBM39,RBM4,RBM4B,RBM8A,RCHY1,REXO4,RFXAP,RMI2,RNF34,RNPS1,RREB1,RSRC1,RUFY1,S100PBP,SAP130,SAP18,SARNP,SART1,SART3,SCAPER,SCNM1,SDCBP2,SDE2,SEC14L3,SETD1A,SETD1B,SF3A1,SF3A2,SF3A3,SF3B1,SF3B2,SFMBT2,SFPQ,SGK1,SLC28A1,SLC2A4RG,SLC34A1,SLU7,SMC4,SMC5,SMC6,SMNDC1,SMU1,SNRNP70,SNRPA1,SNRPB2,SNURF,SNW1,SON,SREK1,SRP54,SRPK1,SRPK2,SRRM1,SRSF11,SRSF2,SRSF3,SRSF4,SRSF5,SRSF6,SRSF7,SRSF8,SRSF9,STK17A,SUMO1,SURF2,TAB1,TAF5L,TBXA2R,TCERG1,TCF12,TERT,TFIP11,THOC1,THOC6,THOC7,THRAP3,TIMM50,TMEM179B,TOPORS,TREML1,TRIM22,TRIM69,TRIP11,TRIP12,TUT1,U2AF1,U2AF1L4,U2AF2,UHMK1,UNC45A,USH1G,USP36,VPS72,WAC,WBP4,WRN,WT1,WTAP,YLPM1,ZBTB16,ZBTB18,ZC3H13,ZC3H14,ZC3H18,ZNF106,ZNF217,ZNF395,ZNF830	0.0017232,0.0054162,0.0089285,0.012715,0.013905,2.2136e-06,0.033752,0.060416,0.013837,0.0011131,1.3736e-11,0.015356,1.4569e-09,0.0080913,0.034023,7.211e-06,0.017833,0.0028393,0.002648,0.00086489,0.055309,2.6307e-05,0.031983,3.3592e-09,4.4394e-05,0.033814,1.3424e-05,0.018605,7.8679e-05,0.031361,0.012632,1.5487e-05,0.0069992,0.0088516,0.01809,7.1629e-06,0.021494,0.011829,0.01662,9.5863e-05,0.025394,0.002216,0.0010222,1.139e-12,0.10225,3.1555e-05,0.085438,5.1062e-05,4.1014e-06,0.00060681,0.0019066,0.00077272,0.00032963,0.0073243,2.2247e-09,0.0027653,0.0013145,0.048229,1.3513e-05,0.061553,1.0042e-06,0.032747,0.060477,0.001977,4.0958e-05,0.0013156,0.00031538,3.1436e-09,0.00013627,1.1777e-05,0.028742,0.036279,0.0053438,0.0039253,0.00084792,0.028027,1.1529e-05,0.00070593,0.015871,0.028237,0.037771,0.029576,4.0245e-06,0.003889,0.005216,2.1059e-06,0.066169,0.00073519,0.0039664,0.0012837,0.021713,0.0069315,1.6383e-05,0.0011884,3.3918e-06,0.0018693,0.0063252,0.080627,0.00029766,1.0017e-08,0.002113,8.0565e-06,0.056088,0.00067296,0.027038,0.05763,4.4027e-05,0.055068,0.0058389,0.12001,0.00063086,0.0088635,0.074034,0.020583,0.094869,0.04074,0.031899,2.2883e-07,0.0071008,5.7103e-09,0.0016668,0.071909,0.011357,0.0061717,0.00021472,0.050435,0.014833,9.0014e-08,0.0019574,0.00018897,1.7953e-19,0.141,0.0020529,0.067895,3.5886e-12,0.053264,0.026358,0.0041655,0.024153,0.00034308,0.025196,0.015828,0.0099018,0.0025187,0.033418,0.097164,0.0075742,0.080296,0.00018365,0.00014024,0.02453,8.0899e-06,0.0047611,0.037785,0.027789,4.7727e-07,0.015975,0.0060132,0.053411,0.00070377,0.0048072,0.0012389,0.031853,0.0052029,0.010803,0.003659,1.0724e-08,0.0048612,8.1243e-05,0.0030969,0.0023248,2.1945e-07,0.075672,0.12314,0.004557,1.0693e-06,0.098137,0.00038075,0.065836,0.0087199,0.066526,0.00011165,0.007609,0.00010372,5e-10,0.035482,0.0048582,0.043956,0.0061623,0.086408,2.2489e-05,0.055089,7.5317e-05,0.030797,4.9554e-06,0.0037525,0.021255,0.0032572,0.077711,0.0008465,2.5517e-08,0.046554,0.0091778,6.6155e-05,0.0001682,0.013418,0.098322,0.018235,0.062194,2.3472e-05,0.00040197,1.0317e-06,0.1283,0.0001942,0.0011973,0.021912,0.029643,0.022397,0.063591,0.0039584,0.0088866,0.02122,0.058387,0.034531,0.031192,0.013167,8.6216e-06,0.010811,3.3779e-08,3.5171e-05,0.0016456,0.00055951,0.00076846,0.032021,5.7643e-06,0.004624,5.8586e-05,0.0054103,2.0151e-14,0.00018349,0.00021593,4.924e-05,0.036895,3.4498e-06,0.0035256,0.062644,0.11631,0.0039188,1.6914e-05,0.0037238,0.05017,1.5788e-07,0.00014709,0.02021,0.077663,0.022447,0.014412,2.6772e-07,0.093828,6.651e-05,0.0018633,0.010052,5.7463e-06,0.012154,0.00015633,0.13683,0.0060713,0.056416,4.6779e-07,0.0010008,0.03955,0.00024197,0.003627,0.0005243,0.033358,0.085907,0.030832,0.022162,0.047899,0.00043404,0.0011077,0.0089079,0.027673,0.0092004,1.4574e-05,0.00045432,0.03134,1.3201e-06,0.0042616,0.037668,0.057952,0.02599,0.0027209,8.9217e-07,4.755e-06,0.085273,4.9552e-08,0.035517,0.022682,0.00046429,0.02119,0.0026499,0.0046168,1.6626e-07,0.013446,0.11982,0.0028534,0.0043638,0.0025732,0.0016599,0.002696,0.083315,0.0003553,0.0059773,0.0091219,0.044304,0.030834,1.7393e-06
GOBP_DENDRITIC_SPINE_MAINTENANCE	21	17	0.17281	0.0057723	0.20673	0.20161	1	1	1	0.795449	1	ABHD17B,APOE,FCGR2B,FYN,GRIN2B,HOMER1,IGF1R,INS,INSR,ITGA3,ITPKA,NEDD9,PICK1,PRNP,TANC1,TREM2,ZNF804A	0.10808,0.0009553,0.0031167,1.1845e-05,5.6842e-05,0.0039216,1.9223e-08,0.0045412,0.0014482,0.0073414,4.3528e-06,6.0353e-05,0.057873,0.12206,0.034909,0.043655,1.5148e-05
GOBP_LYMPHANGIOGENESIS	18	15	0.1647	0.005168	0.19709	0.20168	1	1	1	0.795449	1	ACVR2B,ACVRL1,BMPR2,CCBE1,CLEC14A,EPHA2,FOXC1,FOXC2,PDPN,PPP3CB,PROX1,PTPN14,SOX18,VASH1,VEGFC	0.024089,0.0066811,0.00032585,0.026428,0.017037,0.11522,0.018596,0.080049,0.00078534,0.073258,0.0033684,0.00017609,3.1755e-06,0.00041806,0.028099
GOBP_NEGATIVE_REGULATION_OF_TELOMERE_MAINTENANCE_VIA_TELOMERASE	19	17	0.16369	0.0054677	0.19607	0.20192	1	1	1	0.795968	1	ACD,CTC1,DCP2,EXOSC10,HNRNPA1,HNRNPC,HNRNPU,NAT10,PIF1,PINX1,POT1,SRC,TEN1,TERF1,TERF2,TINF2,XRN1	0.00074678,0.026157,9.945e-06,0.0034637,0.034688,0.030505,0.055068,0.045562,0.00060334,0.025532,0.015989,0.0016762,0.032981,0.021059,8.3696e-06,0.0057377,0.01924
GOBP_REGULATION_OF_B_CELL_PROLIFERATION	63	49	0.07807	0.0044227	0.093626	0.20219	1	1	1	0.796532	1	ADA,AHR,ATM,BCL2,BCL6,BMI1,CARD11,CASP3,CD22,CD300A,CD320,CD38,CD40,CD74,CD81,CDKN1A,CHRNB2,CLCF1,CTLA4,EPHB2,FCGR2B,GPR183,IKZF3,IL10,IL13,IL2,IL21,IL4,IL7,IRS2,LYN,MIF,MZB1,NCKAP1L,NFATC2,PELI1,PKN1,PRLR,PTPRC,SLC39A10,TICAM1,TIRAP,TLR4,TNFRSF13B,TNFRSF21,TNFRSF4,TNFSF13B,TYROBP,VAV3	0.00023969,0.0039806,0.011627,0.00078219,3.5156e-05,0.0029757,0.00013711,0.0021222,0.044787,0.0021585,0.046334,0.0062353,0.037575,0.031851,0.04434,0.0067072,1.3777e-05,0.00058297,0.039856,0.00090272,0.0031167,0.011794,0.059236,0.030651,0.050281,0.00017466,3.6296e-06,0.0057933,0.055725,0.0080041,0.00021878,0.00099395,0.0018082,0.00027621,0.0022111,0.00014112,0.0039224,0.023043,0.030541,0.00017136,0.056334,0.016538,3.7169e-05,0.029466,0.0020891,0.02234,0.0096958,0.0017027,0.00029124
GOCC_COPII_COATED_ER_TO_GOLGI_TRANSPORT_VESICLE	75	62	0.078455	0.0049973	0.094122	0.20228	1	1	1	0.796532	1	APP,AREG,B2M,CD59,CD74,CNIH2,CNIH3,CNIH4,CTSC,CTSZ,DDHD2,ERGIC1,ERGIC2,ERGIC3,F5,FOLR1,GOLGA2,GOSR2,GRIA1,IER3IP1,KLHL12,LMAN1,LMAN1L,LMAN2,MCFD2,PCSK9,PDCD6,SAR1A,SAR1B,SEC13,SEC16A,SEC16B,SEC23A,SEC23B,SEC23IP,SEC24A,SEC24B,SEC24C,SEC24D,SEC31A,SEC31B,SERPINA1,SLC30A5,SREBF1,STX17,STX5,TGFA,TMED1,TMED10,TMED2,TMED3,TMED4,TMED5,TMED6,TMED7,TMED9,USO1,VTI1A,VTI1B,YIF1A,YIF1B,YIPF5	0.0011916,0.031937,0.026203,0.01774,0.031851,4.2227e-06,0.0016971,7.8175e-06,0.0012569,0.00012168,5.401e-06,0.00014534,0.010511,0.00096739,0.019641,0.0062937,0.049758,0.00080112,6.9419e-06,1.7745e-06,0.070497,0.00022232,0.12408,0.062644,0.056504,0.0059528,0.012904,0.054691,0.032044,0.054315,0.018664,0.0044429,0.015092,0.012493,0.083999,0.05789,0.062468,0.11494,0.016304,0.0046064,0.00013074,0.022297,0.0058466,0.037381,0.00029179,6.9197e-08,0.041236,0.072833,0.029508,0.00057271,0.05382,0.032443,0.00013917,1.6738e-05,0.0010458,4.4263e-06,0.0053826,0.00017377,0.070933,1.1678e-09,0.017515,0.0011702
GOBP_MOTOR_BEHAVIOR	18	16	0.17224	0.0055818	0.20711	0.20282	1	1	1	0.79797	1	ADARB1,ATP1B2,C12orf57,DCTN1,DPP4,EXT1,GRP,MFSD2A,NR3C1,ORMDL1,ORMDL3,PRKAA1,SLC1A1,TUBA1A,VPS54,WDR47	3.7935e-09,0.00020655,0.033814,0.033379,0.002886,6.844e-09,0.094978,0.0041508,0.00014024,0.057593,0.035426,0.043956,0.0096626,0.0052078,9.3944e-07,0.0098346
GOBP_CELL_COMMUNICATION_BY_ELECTRICAL_COUPLING	34	30	0.11912	0.0052835	0.14337	0.20303	1	1	1	0.79797	1	ANK3,ATP1A2,ATP1B1,ATP1B2,CACNA1C,CALM1,CALM2,CALM3,CAMK2D,CASQ2,CAV1,DBN1,FKBP1B,GJA1,GJB2,GJB6,GJC1,GJC3,GJD3,HRC,IRX3,KCNA1,PDE4D,PKP2,PRKACA,RYR2,SLC8A1,SRI,TBX5,TRDN	6.9119e-13,0.00075816,0.0002774,0.00020655,1.1147e-08,0.0086271,0.00013899,0.0083422,1.038e-05,0.039565,0.090974,1.1071e-11,0.0020165,0.094217,0.017445,0.012097,3.6537e-07,9.0344e-05,7.8845e-05,0.0019502,0.0035443,0.00072631,6.1144e-14,0.0021258,0.086408,2.5434e-10,0.00073944,0.12494,0.0091274,0.0012404
GOBP_MESODERMAL_CELL_DIFFERENTIATION	34	25	0.12145	0.0049185	0.14619	0.20305	1	1	1	0.79797	1	BMP4,BMPR1A,DKK1,ETV2,EYA1,EYA2,FGFR2,FOXC2,GJA1,HMGA2,INHBA,ITGA2,ITGA3,ITGA8,ITGB1,ITGB3,ITGB4,KDM6B,KLF4,NODAL,PAX2,SFRP2,SIX2,SMAD1,TAF10	0.055304,0.001574,9.4396e-07,2.7732e-05,0.016457,0.00015584,0.0014301,0.080049,0.094217,0.0001264,5.9698e-05,0.0025011,0.0073414,0.0089161,0.0092224,0.00056951,0.0048023,0.00021158,0.021901,0.06459,0.079453,0.0060146,0.049393,0.11175,0.058786
GOBP_POSITIVE_REGULATION_OF_B_CELL_DIFFERENTIATION	14	11	0.24006	0.0064514	0.28898	0.20308	1	1	1	0.79797	1	BAD,CD27,IL10,IL2,IL7,MMP14,NCKAP1L,PCID2,PPP2R3C,STAT5B,SYK	0.028005,0.0039348,0.030651,0.00017466,0.055725,0.055143,0.00027621,0.014487,3.5925e-05,0.0019704,0.012771
GOBP_POSITIVE_REGULATION_OF_ESTABLISHMENT_OF_PROTEIN_LOCALIZATION	313	258	0.037073	0.0047858	0.044738	0.20366	1	1	1	0.799362	1	AACS,ABAT,ABCC8,ABCG1,ABLIM3,ACSL3,ADAM8,ADCY8,ADORA2A,AKAP5,AKT2,ANG,ANK3,ANKRD1,ANO1,ANP32B,APBB1,APBB3,ARF6,ATP13A2,ATP2C1,B3GAT3,BAD,BAG3,BAIAP3,BCAS3,BLK,BMP6,C1QTNF3,C2CD2L,C2CD5,CAMK1,CAPN10,CASR,CCT2,CCT3,CCT4,CCT5,CCT6A,CCT7,CCT8,CD33,CD38,CD81,CDH1,CDK1,CDK5,CEMIP,CENPJ,CEP120,CEP131,CEP135,CEP290,CEP295,CFTR,CHP1,CHP2,CHRM1,CHRM3,CIB1,CNST,CORO2B,CSNK2A2,DMAP1,DOC2B,ECT2,EDEM2,EFCAB7,ERGIC3,EXPH5,EZR,F2RL1,F2RL2,FBXW7,FFAR1,FFAR2,FGB,FIS1,FRMD4A,FYN,GAS6,GCG,GCK,GHRL,GIP,GIPR,GLI3,GLUD1,GNA11,GOLPH3,GOLPH3L,GPER1,GPLD1,GPR27,GPR68,GSK3B,GZMB,HCAR2,HCLS1,HDAC3,HIF1A,HPCA,HPS4,HRAS,ICE1,IER3IP1,IGF1,IL13,IL1A,IL1B,INS,IPO5,IRS2,ISL1,ITGAM,ITGB2,ITPR1,JAK2,KCNN4,KIF20B,LEP,LEPROT,LRRC8A,MAPK14,MAPK8,MAVS,MCU,MFF,MICALL2,MIEF1,MIEF2,MPC2,MTCL1,MYH10,MYO18A,MYO1C,MYOM1,MYRIP,NKX6-1,NLGN2,NNAT,NR1H4,OAZ1,OAZ2,OAZ3,OR51E2,ORAI1,OSBP,OXCT1,P2RX7,PARD6A,PCK2,PCM1,PCNT,PCSK1,PDCD10,PDCD5,PDX1,PDZK1,PFKFB2,PFKM,PIK3R1,PIK3R2,PINK1,PLA2G1B,PLA2G6,PLCB1,PLK3,PPARD,PPIA,PPID,PPM1A,PPP3CB,PRKAA1,PRKACA,PRKAR1A,PRKCB,PRKCE,PRKCZ,PRKD1,PRNP,PRR5L,PSEN1,PSMD9,PTGS2,PTP4A3,RAB29,RAC2,RAN,RAPGEF3,RAPGEF4,RBM22,RBP4,RFX6,RHOU,RNF31,RPH3AL,SAE1,SAR1A,SAR1B,SEC16B,SEC24A,SERP1,SH3GLB1,SHH,SLC2A2,SLC30A8,SLC35D3,SLC51B,SMAD3,SMO,SORL1,SOX4,SRC,SRI,STOM,STX4,TARDBP,TCAF1,TCF7L2,TCP1,TGFB1,TGFB2,TGFB3,TLR2,TLR4,TM7SF3,TMED10,TMEM132A,TMEM30A,TPR,TREM2,TRH,TRIM28,TRPM2,TRPM4,TSG101,TTN,UBE2D3,UBE2J2,UBE2L3,UBL5,UBR5,UNC13B,USP36,VAMP2,VEGFC,VPS11,VSNL1,WLS,WRAP53,XPO4,YWHAE,ZC3H12A,ZDHHC2,ZFAND1,ZIC1,ZPR1	0.00013437,0.022033,0.0023941,0.0090998,0.00028786,0.0051879,0.065947,2.4624e-05,0.068171,5.7142e-10,0.11771,0.060261,6.9119e-13,7.8185e-08,0.0041481,0.0017956,0.060416,0.061382,0.22272,0.076987,0.010287,0.00020039,0.028005,0.010219,0.00085638,7.1638e-05,0.00054309,9.4174e-07,0.055394,0.00078015,0.014428,0.029779,0.0025234,0.012317,0.0022838,4.2832e-06,0.31697,0.083907,0.091194,0.016003,2.0958e-07,0.059701,0.0062353,0.04434,0.0034052,0.0042621,0.00034843,0.0035198,0.015366,3.4906e-05,0.077135,0.027106,0.055679,0.00043724,0.012261,5.2616e-06,0.00025478,0.096072,1.4307e-06,0.030327,0.01805,0.0021961,0.0001647,0.037877,1.8144e-05,0.0018658,1.5647e-07,0.025894,0.00096739,0.037884,0.043284,0.0026845,0.005606,0.0020386,0.0653,0.0043193,0.075672,0.0041678,1.8981e-06,1.1845e-05,0.017594,0.0021711,0.0040383,5.6665e-05,0.0090351,0.00044243,0.0011884,0.0014512,0.0056143,0.047827,0.051613,0.038638,0.019728,0.0060659,0.019692,7.3772e-05,0.012349,1.2394e-06,0.030522,2.1703e-06,0.027038,0.027167,0.010417,0.0010577,0.0045553,1.7745e-06,9.1199e-05,0.050281,0.0091548,0.045802,0.0045412,0.043996,0.0080041,0.037337,0.043578,0.085167,0.0040664,0.01784,0.015007,2.5185e-06,0.00012038,0.0078849,0.0097685,0.141,0.0072776,0.072386,9.2782e-07,0.010916,0.045613,0.0021095,9.5602e-05,0.077525,0.00034547,0.0027143,0.0032888,6.1368e-08,0.003165,0.010323,0.0082344,0.00021501,0.025643,0.004037,1.2154e-07,0.0001596,0.0045032,0.022787,0.018629,0.015807,0.011827,0.046503,0.0078724,3.5172e-11,0.0019609,0.0011711,0.00060092,1.9107e-08,0.075445,0.010803,0.0003245,0.0003991,6.4283e-05,5.3295e-05,1.5645e-08,0.060241,0.011834,0.0013183,2.1945e-07,0.049548,0.0013744,0.0025573,1.6764e-14,0.0008936,0.073258,0.043956,0.086408,0.00053324,1.1824e-06,1.4449e-05,0.0023411,0.12796,0.12206,0.0014976,0.028978,3.4522e-06,0.016873,0.0048373,0.0067438,0.046556,0.077378,0.00021708,8.7271e-08,0.12284,0.0021067,0.052685,0.077592,1.1311e-06,8.7719e-06,0.0017286,0.054691,0.032044,0.0044429,0.05789,0.040881,6.5608e-05,0.028513,0.050928,0.0048892,0.043395,0.012279,0.0019251,0.00045536,0.011562,0.0038702,0.0016762,0.12494,0.019974,0.0019089,6.2036e-05,0.030416,0.00076845,0.0050584,8.9809e-05,0.0025227,0.10169,0.058372,3.7169e-05,4.274e-09,0.029508,0.055156,0.027441,0.0066428,0.043655,0.0036189,0.0076246,0.018925,0.00081124,0.0087993,0.00040742,2.9413e-05,0.010011,0.023914,0.00012471,0.0075075,0.0075925,0.0026499,0.0016878,0.028099,0.00034978,0.00013657,0.00083692,0.00050218,4.0543e-06,5.9208e-06,0.0016455,7.671e-10,0.15139,1.3786e-05,0.0048064
GOBP_REGULATION_OF_GRANULOCYTE_DIFFERENTIATION	16	10	0.17754	0.0045496	0.21429	0.2037	1	1	1	0.799362	1	C1QC,CUL4A,HAX1,HCLS1,LEF1,RARA,RUNX1,TESC,TRIB1,ZBTB46	0.00097214,0.012264,3.4044e-06,0.030522,0.0063233,2.3391e-05,0.00025865,1.5037e-06,0.00041268,2.2816e-05
GOBP_HISTONE_H2B_UBIQUITINATION	10	9	0.20439	0.0049689	0.24686	0.20385	1	1	1	0.799362	1	CDC73,CTR9,DTX3L,PAF1,RNF20,RNF40,RNF8,UBE2E1,WAC	4.0521e-07,0.0073243,6.7297e-06,0.12072,0.00022032,4.6285e-07,0.00037848,0.011108,1.6626e-07
GOCC_VACUOLAR_MEMBRANE	433	337	0.032855	0.0048345	0.039685	0.20387	1	1	1	0.799362	1	ABCA13,ABCA2,ABCA3,ABCA5,ABCB9,ABCD4,ABHD6,AHNAK,ANKFY1,ANXA6,AP1B1,AP1M1,AP1M2,AP1S1,AP1S3,AP2A2,AP2B1,AP2M1,AP2S1,AP3B1,AP3D1,AP3M1,AP5B1,AP5M1,AP5S1,ARL8B,ARRB1,ATG14,ATG16L1,ATP10B,ATP11A,ATP11B,ATP13A2,ATP6V0A1,ATP6V0A2,ATP6V0A4,ATP6V0B,ATP6V0C,ATP6V0D1,ATP6V0D2,ATP6V0E1,ATP6V0E2,ATP6V1A,ATP6V1B1,ATP6V1B2,ATP6V1C1,ATP6V1C2,ATP6V1D,ATP6V1E1,ATP6V1G1,ATP6V1G3,ATP6V1H,ATP8A1,AZU1,B4GALT1,BLOC1S1,BLOC1S2,BRI3,BST2,C3AR1,CALCOCO2,CCDC115,CCZ1,CD164,CD1B,CD1D,CD63,CD68,CD74,CDIP1,CEACAM6,CEACAM8,CFTR,CHMP1B,CHMP2A,CHMP2B,CHMP3,CHMP4A,CHMP4B,CHMP4C,CHMP5,CHMP6,CHMP7,CKAP4,CLCN3,CLCN6,CLCN7,CLEC16A,CLN5,CLTA,COL6A1,CP,CPNE1,CPNE3,CSF3R,CTNS,CTSA,CTSD,CUBN,CYB561,CYBRD1,DAB2,DAGLB,DDOST,DEPDC5,DNAJC13,DNAJC5,DPP4,DRAM1,DRAM2,DTX3L,ECE1,EEF1A1,EEF1A2,EGF,ENPEP,ENPP1,ENTPD4,EVA1A,FFAR4,FLCN,FNIP1,FNIP2,FPR1,GABARAP,GABARAPL1,GABARAPL2,GDAP2,GIMAP5,GLMP,GNA11,GNAI1,GNAI3,GNAQ,GNB1,GNB2,GNB4,GOPC,GPLD1,GPR137,GPR137B,GRN,HGSNAT,HPS4,HPSE,HSPA8,IFITM1,IFITM2,IFITM3,IRGM,ITM2C,JMY,KIF5B,KLC2,KXD1,LAMTOR1,LAMTOR2,LAMTOR3,LAMTOR4,LAMTOR5,LAPTM4A,LAPTM4B,LDLR,LITAF,LMBRD1,LNPEP,LPCAT1,LRBA,LRP1,LRP2,LRRC8A,LYN,M6PR,MANBA,MAP1LC3A,MAP1LC3B,MAP1LC3B2,MCOLN1,MCOLN2,MGST1,MIOS,MMD,MREG,MTOR,MYO6,MYO7A,NAPG,NCSTN,NDUFC2,NEU3,NKG7,NPC1,OCA2,OCLN,PCSK9,PI4K2A,PIGR,PLA2G4E,PLD1,PLD3,PLEKHF1,PLEKHM2,PRCP,PRKD1,PSAP,PSEN1,PSEN2,RAB12,RAB14,RAB2A,RAB37,RAB3D,RAB44,RAB5C,RAB7A,RAP1B,RB1CC1,RDH14,RHEB,RNF13,RNF152,RNF167,RNF183,RPN2,RPTOR,RRAGA,SBF2,SCARB2,SEC13,SH3GLB1,SIDT2,SLC11A2,SLC12A4,SLC15A3,SLC15A4,SLC17A5,SLC22A17,SLC26A11,SLC29A3,SLC2A6,SLC2A8,SLC30A2,SLC30A3,SLC30A4,SLC36A1,SLC36A2,SLC36A3,SLC36A4,SLC38A7,SLC38A9,SLC39A14,SLC39A8,SLC3A1,SLC3A2,SLC44A2,SLC46A3,SLC48A1,SLC7A14,SLCO4C1,SNAP29,SNAPIN,SNX14,SPAG9,SPHK2,SPPL2B,STARD3,STARD3NL,STK11IP,STOM,STX17,STX7,STX8,SYNGR1,SYT11,SYT7,SZT2,TAB2,TCIRG1,TECPR1,TFEB,THBD,TLR3,TM4SF5,TM6SF1,TM9SF1,TMBIM1,TMEM106B,TMEM150B,TMEM165,TMEM175,TMEM179B,TMEM192,TMEM30A,TMEM45B,TMEM59,TMEM63A,TMEM74,TMEM79,TMEM9,TMEM9B,TOM1,TRAF3IP3,TRPM2,TSPAN1,UBA52,UBXN6,UVRAG,VAC14,VAMP1,VAMP8,VAPA,VASN,VLDLR,VMP1,VNN1,VPS11,VPS13A,VPS13B,VPS13C,VPS16,VPS18,VPS33A,VPS33B,VPS39,VPS41,VPS4A,VTI1B,WDFY3,WDR11,WDR24,WDR41,WDR59,WDR81,WIPI1,YWHAB,ZFYVE26,ZNRF2	0.000287,0.00049239,0.050255,0.0001445,5e-10,0.00045358,0.00084655,3.9931e-05,4.773e-06,0.0070737,1.0214e-06,0.016511,0.0068704,0.0011067,0.0077514,0.017916,1.4119e-09,0.027241,0.010344,1.5573e-05,0.00016458,0.0060185,0.0020113,0.005714,0.049566,0.047031,0.11557,3.9265e-05,0.10094,0.00028845,0.051318,6.4717e-09,0.076987,7.211e-06,0.0026426,0.002228,6.3945e-05,0.025724,0.00019441,0.0024964,0.00012151,0.0027218,0.086225,0.10023,0.019116,4.4487e-05,0.0005969,0.00066074,0.014568,0.003694,0.0047041,0.04107,0.00041781,0.013651,1.8542e-06,0.0092352,0.037626,0.011877,0.033285,0.019784,0.11595,0.015992,0.00064905,0.00056709,0.068938,0.075503,0.01948,0.00034071,0.031851,0.018951,0.076954,0.068766,0.012261,0.00032289,0.004038,0.023931,0.0045755,0.0049426,0.017301,0.15674,0.031575,1.583e-07,0.014072,0.00010466,3.1581e-09,0.035214,0.0049669,0.010218,0.0074868,0.01867,0.00015213,0.0072697,6.9689e-05,5.7211e-10,0.066694,0.01143,0.098691,0.15328,0.0025055,0.00049247,0.0037652,0.01496,0.049644,0.021686,0.002818,0.0017285,0.002322,0.002886,0.08198,0.059681,6.7297e-06,0.01893,0.045596,2.1767e-07,0.26995,0.00080418,0.049085,0.0048747,0.0016005,0.057708,0.013492,0.0033694,6.5947e-14,0.016308,0.005343,0.00094972,0.060622,0.018253,0.10579,5.8535e-05,0.0056143,0.013632,3.3052e-06,0.055773,5.3607e-06,0.00032291,0.013584,7.8831e-05,0.019728,0.028005,0.0088211,0.023528,0.014611,0.010417,0.035662,0.015268,0.00049532,0.0016173,0.00058237,0.095874,0.00011496,0.0011103,1.8727e-07,2.4833e-05,0.00059421,0.07369,0.00010486,0.016013,0.0064559,0.059334,0.0087044,0.035988,0.0025789,0.014142,0.0029128,2.7729e-06,0.0013785,0.0055891,0.045796,0.019817,0.0097685,0.00021878,0.020143,0.00010319,0.00030611,0.0036582,0.011342,0.010591,0.0074506,0.0092594,0.1004,0.00080111,0.047022,0.0025628,4.8234e-05,0.026011,0.011493,0.0010304,0.0056646,0.0021399,0.0012212,4.697e-05,0.020237,0.026768,0.0059528,0.0086496,0.033748,0.0037189,0.025972,0.0042464,0.11832,0.0028245,2.7749e-05,0.12796,0.0041687,0.028978,0.0020109,0.014659,0.014181,0.011294,0.021665,0.00013381,0.0027097,0.029824,0.0010095,0.089178,0.089515,0.060489,0.031647,0.044246,0.00020336,0.068439,0.099708,0.095675,3.8554e-08,0.002695,0.060189,8.2902e-06,0.054315,6.5608e-05,0.00043114,0.011849,0.083401,0.042413,0.024151,0.020941,0.00020491,0.035015,0.084762,0.010236,0.0038916,0.0037983,0.0030318,0.0012987,0.0074674,0.0091518,0.017985,0.011662,1.7005e-08,0.040611,0.036263,0.15187,0.004729,2.7175e-05,0.0068704,0.0053522,0.017138,0.00025577,0.00015003,0.052824,0.10225,3.9396e-06,0.0081368,0.00046237,0.0012404,0.053738,0.023264,2.7734e-06,0.019974,0.00029179,0.0053585,1.832e-05,0.077229,0.0026315,0.0010863,0.0045788,0.071652,0.074174,0.03188,0.009504,0.034536,0.0074517,0.038158,0.092981,0.00025865,0.035118,0.0048907,0.13136,0.0098899,0.00049264,1.3201e-06,0.0015654,0.027441,0.00020222,0.027571,0.042793,0.00025732,0.000266,0.0007459,0.047396,0.012006,0.011622,0.018925,0.11493,0.0010142,6.1693e-05,0.0024784,6.7597e-05,0.0046259,0.02806,0.097896,7.0444e-06,0.030083,0.0015352,0.099505,0.00034978,0.037045,0.0014711,0.00058517,0.014573,0.015845,1.2627e-08,0.0052771,0.051646,5.5383e-05,7.5238e-05,0.070933,0.00091953,0.078533,5.6991e-07,0.02818,0.0039867,0.0019345,0.010767,4.2176e-07,0.028997,0.079088
GOMF_EPHRIN_RECEPTOR_ACTIVITY	18	17	0.1522	0.0050839	0.18417	0.2043	1	1	1	0.80045	1	EFNA3,EFNA4,EFNB3,EPHA10,EPHA3,EPHA4,EPHA5,EPHA6,EPHA7,EPHA8,EPHB1,EPHB2,EPHB3,EPHB4,EPHB6,NTRK1,NTRK3	0.00048721,0.0041799,0.010472,0.0006153,9.8263e-08,0.00035325,1.9623e-07,0.0012331,5.0768e-08,0.0098357,3.3897e-05,0.00090272,0.011045,0.0089019,0.1179,0.01151,1.5331e-05
GOBP_NEGATIVE_REGULATION_OF_LYASE_ACTIVITY	23	19	0.1346	0.004753	0.16304	0.20452	1	1	1	0.80045	1	ADGRV1,AKAP5,AKAP9,CCR2,EDNRB,GABBR2,GALR1,GALR3,GNAI3,GPR87,GRM3,HPCA,LTB4R2,MTRR,NPR3,P2RY13,PALM,PHPT1,RD3	2.422e-10,5.7142e-10,0.00025983,0.0022996,0.015674,0.0010881,0.066819,3.9905e-05,3.3052e-06,0.077314,0.00010514,0.027167,0.016686,0.015926,0.031718,0.061674,3.8388e-05,0.060137,4.3913e-07
GOBP_FOCAL_ADHESION_ASSEMBLY	84	75	0.064866	0.0045424	0.078577	0.20455	1	1	1	0.80045	1	ABL1,ACTG1,ACTN1,ACTN2,ACTN3,ACVRL1,APOD,ARHGEF7,BCAS3,BCL2,BCR,CAMSAP3,CDH11,CLASP1,CLASP2,COL16A1,CORO1C,CORO2B,DAPK3,DLC1,DMTN,DUSP3,EFNA5,EPB41L5,EPHA3,FAM107A,FERMT2,FMN1,GREM1,HRG,ITGA2,KDR,LIMCH1,LIMS1,MACF1,MAP4K4,MMP14,MYOC,NRP1,PEAK1,PHLDB2,PIP5K1A,PPM1F,PTEN,PTK2,PTK2B,PTPRA,PTPRK,RAC1,RCC2,RHOD,ROCK1,ROCK2,S100A10,SDC4,SFRP1,SLC9A1,SLK,SMAD3,SORBS1,SRC,STON1,TEK,TESK2,THBS1,THSD1,THY1,TLN1,TRIP6,TSC1,VCL,VEGFA,WDPCP,WHAMM,WNT4	0.0069252,5.4313e-05,2.2209e-05,6.1416e-05,1.7703e-05,0.0066811,0.0078514,0.014569,7.1638e-05,0.00078219,0.00094966,0.12449,1.1921e-10,0.009292,0.0011826,6.6452e-07,1.2727e-06,0.0021961,0.039274,0.0007386,0.0049828,0.0048241,1.7653e-14,0.048663,9.8263e-08,0.029576,0.0061417,0.00082436,0.0073345,0.00052818,0.0025011,0.00084924,0.015161,0.032089,0.002079,0.049988,0.055143,0.0028883,6.787e-07,0.035307,0.0019932,0.0030969,0.031289,3.0698e-06,0.033531,3.1299e-05,0.013126,0.013718,0.042296,0.0011349,5.8677e-09,0.020366,0.064811,0.12471,1.7779e-05,0.0018969,0.012018,0.0073397,0.0019251,0.00029699,0.0016762,8.2558e-06,2.3712e-05,0.11246,0.12506,0.0070881,0.016724,0.001359,4.6124e-05,0.0006689,0.0018277,0.0028594,9.089e-06,0.0069534,0.0030001
GOBP_REGULATION_OF_LEUKOCYTE_CHEMOTAXIS	122	95	0.060302	0.0047495	0.07306	0.20459	1	1	1	0.80045	1	ADAM10,ADAM17,AKIRIN1,ANO6,C1QBP,C3AR1,C5,C5AR1,C5AR2,CALR,CAMK1D,CCL1,CCL19,CCL2,CCL21,CCL7,CCR1,CCR2,CCR6,CCR7,CD74,CMKLR1,CREB3,CSF1,CSF1R,CX3CR1,CXCL12,CXCL13,CXCL17,DAPK2,DDT,DEFB124,DPP4,DUSP1,EDN1,EDN2,EDN3,F2RL1,F7,FPR2,GAS6,GPR18,GREM1,HMGB1,IL34,IL4,IL6,IL6R,JAM3,LBP,LGALS9,LGMN,LYN,MAPK1,MCU,MIF,MSTN,MTUS1,NBL1,NCKAP1L,NEDD9,PADI2,PGF,PLA2G7,PRSS56,PTK2,PTK2B,PTN,RAC1,RAC2,RARRES2,RIN3,S100A14,S100A7,SERPINE1,SLIT2,STAP1,STK39,SWAP70,THBS1,THBS4,TIRAP,TMEM102,TNFAIP6,TNFSF14,TNFSF18,TRPV4,VEGFA,VEGFB,VEGFC,WNK1,WNT5A,XCL1,XCL2,ZNF580	0.0021892,0.10008,0.0012196,0.012397,0.00038301,0.019784,0.027589,0.03404,0.0055367,6.8392e-05,1.7913e-13,0.093593,3.3732e-05,0.0026328,0.0063812,0.0027377,0.0021661,0.0022996,0.00056174,0.0002276,0.031851,0.0010278,0.0019384,0.00015092,0.0131,0.013879,0.028544,0.0060311,0.14173,5.4344e-05,0.042676,0.013713,0.002886,0.0014885,0.029238,0.011933,0.00018694,0.0026845,0.00043924,0.021937,0.017594,0.066256,0.0073345,0.012686,0.00024671,0.0057933,0.011106,0.0082681,3.1473e-08,3.59e-05,0.016468,0.0011691,0.00021878,0.024325,9.2782e-07,0.00099395,0.00047702,0.016638,0.0017103,0.00027621,6.0353e-05,0.02235,0.00031797,0.00014378,0.0077047,0.033531,3.1299e-05,4.1633e-14,0.042296,0.046556,0.022181,1.7928e-05,0.10225,0.0040758,0.0068584,1.3896e-07,0.00020797,0.00020255,0.095816,0.12506,0.0012453,0.016538,5.3419e-06,0.015614,0.035939,0.10217,0.00015767,0.0028594,0.0052186,0.028099,5.8471e-05,0.0048404,0.014577,0.014223,0.067274
GOCC_BLOOD_MICROPARTICLE	135	80	0.068227	0.0049336	0.082756	0.20485	1	1	1	0.80045	1	A2M,ACSM1,ACTB,ACTC1,ACTG1,ACTG2,AFM,AGT,AHSG,AMBP,ANGPTL4,APCS,APOA1,APOA2,APOA4,APOE,APOL1,BCHE,C1QB,C1QC,C1S,C3,C4BPA,C8A,C8G,C9,CD5L,CFH,CFHR1,CFHR3,CLU,CP,CPN2,DNPEP,EIF2A,ENG,F13A1,FCN2,FCN3,FGB,GC,GSN,HBA1,HBA2,HBB,HBD,HBE1,HBG2,HPX,HRG,HSPA2,HSPA6,HSPA8,ITGA2B,ITIH2,JCHAIN,KNG1,KRT1,LGALS3BP,OAZ3,ORM1,ORM2,PFN1,PLG,PON1,PROS1,PSMC5,PZP,SERPINA3,SERPINF2,SERPING1,SLC4A1,STOM,TF,TGFB1,TMPRSS13,YWHAZ,ZBTB38,ZNF177,ZNF559-ZNF177	0.011747,0.058278,0.0073333,0.00036349,5.4313e-05,0.0078411,0.042706,0.0032376,0.015636,0.058494,0.024335,6.302e-08,3.8652e-05,0.017343,5.4226e-05,0.0009553,0.0017948,0.054773,0.0008705,0.00097214,0.0033347,0.013887,0.00039623,0.01252,0.014146,0.019459,0.019535,0.00017483,0.050928,0.00010001,0.0017357,0.0072697,0.049932,0.00013267,0.0099275,0.06294,0.00093208,0.017383,0.0021895,0.075672,0.029653,0.0015551,0.031483,0.031483,0.041148,0.040149,0.032593,0.033299,0.019024,0.00052818,6.566e-09,0.028123,0.015268,8.6798e-06,0.0037062,0.040355,0.012934,0.035361,0.0442,0.0045032,0.010976,0.010976,0.043373,0.013596,0.054627,3.922e-08,4.463e-06,0.061833,0.0039375,0.001354,0.048744,8.0998e-06,0.019974,0.055395,8.9809e-05,0.013552,0.011322,2.9045e-06,0.074392,0.037645
GOBP_SARCOMERE_ORGANIZATION	44	35	0.1016	0.0048665	0.12327	0.20493	1	1	1	0.80045	1	ACTG1,ACTN2,AKAP13,ANKRD1,BMP10,CAPN3,CASQ1,CAV3,CFL2,CSRP1,CSRP2,CSRP3,EDN1,FHOD3,ITGB1,KRT19,KRT8,LDB3,LMOD2,MYH3,MYH6,MYH7,MYOM2,MYOZ2,MYPN,OBSCN,PLEC,PRKAR1A,PROX1,SIX4,TNNT1,TNNT2,TPM1,TTN,WDR1	5.4313e-05,6.1416e-05,0.0066972,7.8185e-08,0.033679,0.0038387,0.0068287,0.015291,0.002219,0.060259,0.0049895,0.0022789,0.029238,0.00048103,0.0092224,0.156,0.051388,0.021955,0.0081168,0.032911,4.9929e-05,0.00067338,0.02502,0.00093035,0.00026013,0.0077089,0.028893,0.00053324,0.0033684,0.067257,0.0003032,0.006832,0.013303,0.00040742,0.00025486
GOMF_5_3_EXONUCLEASE_ACTIVITY	17	13	0.17218	0.0050302	0.20897	0.20499	1	1	1	0.80045	1	APTX,DCLRE1A,DCLRE1B,DCP2,EXO1,EXO5,EXOG,FAN1,FEN1,PLD3,PLD4,XRN1,XRN2	1.2293e-07,0.0036422,6.3016e-06,9.945e-06,0.012884,0.00013972,0.02835,0.016773,3.8534e-05,0.0042464,0.014955,0.01924,0.031098
GOMF_SULFURTRANSFERASE_ACTIVITY	11	9	0.19518	0.004745	0.23691	0.20502	1	1	1	0.80045	1	CTU2,LIAS,MOCOS,MOCS2,MOCS3,MPST,NFS1,TST,UBA6	0.0084909,0.0080384,4.1483e-06,0.0041655,0.037987,0.00029947,2.693e-05,0.0003256,0.017634
GOMF_PLATELET_DERIVED_GROWTH_FACTOR_BINDING	11	9	0.1833	0.0044561	0.22264	0.20518	1	1	1	0.80054	1	COL1A1,COL2A1,COL3A1,COL4A1,COL5A1,COL6A1,PDGFA,PDGFRA,PDGFRB	0.0024682,1.7535e-05,0.0002203,8.6912e-05,0.014318,0.00015213,0.0055786,1.0241e-05,0.0090377
GOCC_PRC1_COMPLEX	15	13	0.15333	0.0044794	0.18636	0.20533	1	1	1	0.80054	1	BMI1,CBX2,CBX4,CBX6,CBX7,CBX8,PCGF2,PCGF3,PCGF5,PHC1,PHC2,PHC3,RNF2	0.0029757,0.0043504,0.012632,1.0478e-10,0.11704,0.0033466,0.039069,2.2093e-13,0.0041051,0.0094953,0.02616,0.079009,6.5907e-05
GOBP_MICROTUBULE_ORGANIZING_CENTER_LOCALIZATION	32	29	0.12323	0.0053742	0.14997	0.20562	1	1	1	0.80054	1	AKAP9,ASPM,AURKA,BICD2,CCDC141,CEP83,DLG1,DLGAP5,DYNC1LI2,EZR,FHOD1,GPSM2,KIF5B,MAD2L1,MISP,NDE1,NDEL1,NIN,NUBP1,PAFAH1B1,PARD3,PARD3B,PKHD1,PLXNA2,RANBP2,SUN1,SUN2,SYNE2,TBCCD1	0.00025983,0.0031995,0.065862,0.013784,4.6928e-06,0.0049492,2.8597e-10,3.436e-05,3.3841e-07,0.043284,0.032403,0.05774,1.8727e-07,0.029597,4.1839e-05,7.7528e-05,0.073236,0.003276,0.05326,0.0078629,1.2164e-05,0.0035247,1.3157e-07,0.00067631,0.0072506,1.954e-06,0.00045221,0.00031211,0.015636
GOBP_INTERSTRAND_CROSS_LINK_REPAIR	38	28	0.10289	0.0044092	0.12524	0.20568	1	1	1	0.80054	1	ATR,DCLRE1A,DCLRE1B,ERCC1,ERCC4,ERCC6L2,EXO5,FAN1,FANCC,FANCD2,FANCE,FANCF,FANCG,FANCI,FANCM,MCM8,MCM9,NEIL3,NUCKS1,POLN,RAD51,RAD51AP1,RAD51D,RFWD3,RNF168,RNF8,XPA,XRCC3	0.0069321,0.0036422,6.3016e-06,0.0010345,0.011584,0.0064831,0.00013972,0.016773,0.0070998,0.015471,0.0016804,0.034388,0.00062948,0.0002332,0.00057695,0.0092018,5.6e-13,0.039017,0.011317,0.0028576,5.8698e-05,0.11421,0.00027246,0.00075802,2.8366e-06,0.00037848,0.026278,7.5051e-14
GOBP_MULTICELLULAR_ORGANISM_AGING	26	21	0.13752	0.0051049	0.16745	0.20575	1	1	1	0.80054	1	ADRA1A,ALPL,AVPR1A,COMP,DDC,EDN1,ERCC1,GNA11,GNA12,GNA13,HELT,IGFBP1,INHBA,INHBB,NR5A1,RNF165,SERP1,SLC1A2,TH,TP63,WRN	0.011616,6.4221e-05,0.062671,0.0018458,0.015093,0.029238,0.0010345,0.0056143,0.0012827,0.013072,0.028599,0.047038,5.9698e-05,0.0023613,0.018597,2.3532e-06,0.040881,0.0013848,0.0063524,0.0010378,0.11982
GOCC_ENDOPLASMIC_RETICULUM_CHAPERONE_COMPLEX	11	10	0.1702	0.0043613	0.20733	0.20587	1	1	1	0.80054	1	DNAJC10,HSP90B1,HSPA5,HYOU1,MZB1,P4HB,PDIA6,PPIB,SDF2L1,UGT1A1	0.025107,5.8996e-05,0.0053711,0.00034978,0.0018082,0.0075506,0.00023439,2.7932e-05,0.0018031,0.053408
GOBP_CELLULAR_RESPONSE_TO_BIOTIC_STIMULUS	257	193	0.044267	0.0049533	0.053929	0.20588	1	1	1	0.80054	1	ABCA1,ABL1,ADAMTS13,AICDA,AKAP8,AKT1,ANKRD1,APAF1,ARG1,ARID5A,ASS1,ATG10,AXL,BCL10,BCL2L11,BCR,BMP6,BPI,CACTIN,CAPN2,CARD16,CARD8,CASP1,CCDC47,CCL2,CCR5,CD14,CD180,CD274,CD55,CD6,CD68,CD80,CD86,CDA,CDC73,CDK19,CDK4,CEBPB,CEBPE,CHMP5,CLEC7A,CMPK2,CSF2,CSF3,CTR9,CTSG,CX3CL1,CX3CR1,CXCL11,CXCL13,CXCL2,CXCL5,CXCL9,DAB2IP,DDIT3,DEFA1,DEFA1B,DEFA3,DEFA4,DEFA5,DEFA6,DEFB118,DEFB124,EDNRB,EFNB2,EIF2AK3,EPHB2,FCGR2B,GFER,GFI1,GHSR,GIT1,GSK3B,GSTP1,HADHB,HAMP,HCK,HMGB1,HMGB2,HSPA5,IGFBPL1,IL10,IL12B,IL18,IL1A,IL1B,IL1F10,IL24,IL36A,IL36B,IL36G,IL36RN,IL37,IL6,IRAK2,IRF3,IRF8,IRGM,JAK2,KMO,LACRT,LBP,LILRB1,LITAF,LTF,LY86,LY96,LYN,MALT1,MAP2K3,MAP2K7,MAPK1,MAPK14,MAPK8,MIF,MTDH,MUS81,MYD88,NFKB1,NFKBIA,NFKBIB,NFKBIZ,NLRP3,NOS2,NOS3,NOTCH1,NOTCH2,NR1D1,NR1H4,NUGGC,PABPN1,PAF1,PDCD1LG2,PDCD4,PDE4B,PF4,PLAA,PLCG2,PLSCR3,PLSCR4,PPARD,PPBP,PPP1R15B,PRDX2,PRKCA,PRKCE,PRPF8,PTAFR,PTPN22,PYCARD,RARA,RELA,RIPK2,SASH1,SBNO2,SCIMP,SERPINE1,SHPK,SIGIRR,SIRPA,SIRT2,SLX4,SRC,STAP1,SYK,TBXA2R,TGFB1,THPO,TICAM1,TICAM2,TIGAR,TIRAP,TLR10,TLR2,TLR4,TMCO1,TNFAIP3,TNFRSF1B,TNFSF4,TNIP1,TNIP3,TP53,TREM2,TRIB1,TRIM41,TRIM5,TSPO,UPF1,VIM,WNT5A,ZC3H12A,ZMPSTE24	2.66e-05,0.0069252,0.00023469,0.0045638,0.0044281,0.0033768,7.8185e-08,0.0080064,0.032335,0.00072599,0.025546,6.9448e-08,0.02311,0.015049,0.00071682,0.00094966,9.4174e-07,0.012401,0.018605,0.0008855,0.00034201,0.03831,0.014381,8.0383e-07,0.0026328,0.0037455,0.074034,7.1402e-07,0.002521,0.019843,0.041502,0.00034071,0.05562,0.035963,0.045447,4.0521e-07,0.0078224,1.2999e-06,0.0005894,0.0091409,0.031575,1.4708e-06,0.05346,0.0041714,0.023418,0.0073243,0.015917,0.021895,0.013879,0.03146,0.0060311,0.16356,0.1324,0.0090383,0.00017167,0.014735,0.02317,0.042574,0.020489,0.056563,0.056353,0.11364,0.018147,0.013713,0.015674,8.9846e-05,0.079341,0.00090272,0.0031167,0.11371,3.3455e-05,0.1028,0.0088319,7.3772e-05,0.00030748,0.051161,0.017208,0.0072971,0.012686,4.4586e-05,0.0053711,0.039816,0.030651,0.0019343,0.015869,0.0091548,0.045802,0.088226,0.00038208,0.04983,0.088226,0.02839,0.088226,0.043179,0.011106,0.00035402,0.0091746,0.079131,0.095874,0.01784,0.0010098,0.052238,3.59e-05,0.0052397,0.014142,0.0013855,5.2755e-05,0.011433,0.00021878,0.18582,0.00033527,0.03061,0.024325,0.141,0.0072776,0.00099395,0.022047,9.4999e-07,0.082843,0.02287,0.017138,0.048174,0.0075742,0.021568,0.033962,7.8384e-06,0.011638,0.0067341,0.00055211,0.004037,0.037785,0.00070377,0.12072,0.0059297,0.011928,4.7784e-07,0.1324,0.0012376,0.0004527,0.00021501,0.042756,0.0013744,0.1324,4.4629e-12,1.0326e-08,6.7588e-08,1.4449e-05,0.077711,0.022011,0.00010293,0.0091452,2.3391e-05,0.012623,0.016159,0.0028538,0.0023847,0.019514,0.0068584,0.01143,0.0058048,0.00059923,0.048174,1.7164e-06,0.0016762,0.00020797,0.012771,0.022162,8.9809e-05,0.019436,0.056334,0.0021389,0.0054199,0.016538,0.015714,0.058372,3.7169e-05,0.0019351,0.037052,0.031325,0.040882,0.019668,0.032118,0.00050218,0.043655,0.00041268,0.12482,0.057952,0.088673,0.0010629,0.011971,0.0048404,0.0016455,0.013059
GOCC_UBIQUITIN_LIGASE_COMPLEX	294	243	0.037677	0.0047227	0.045953	0.20615	1	1	1	0.80054	1	ABTB1,AMFR,AMN1,ANAPC1,ANAPC10,ANAPC11,ANAPC13,ANAPC15,ANAPC2,ANAPC4,ANAPC5,ANAPC7,ANKIB1,ANKRD9,APPBP2,ARIH1,ARMC8,ASB1,ASB2,ASB4,ATG3,BARD1,BMI1,BRAP,BRCA1,BRCA2,BTRC,BUB1B,CACYBP,CAND1,CBLL1,CBX2,CBX4,CBX6,CBX7,CBX8,CDC20,CDC20B,CDC23,CDC26,CDC27,CKS1B,CKS2,COMMD1,CRBN,CUL1,CUL2,CUL3,CUL4A,CUL5,CUL7,DCAF11,DCAF12,DCAF15,DCAF16,DCAF17,DCAF4,DCAF4L1,DCAF4L2,DCAF5,DCAF6,DCAF7,DCAF8,DCUN1D1,DCUN1D2,DCUN1D3,DCUN1D4,DCUN1D5,DDA1,DERL1,DERL2,DERL3,DET1,DTL,DYRK2,ENC1,FAM8A1,FBXL12,FBXL14,FBXL16,FBXL17,FBXL18,FBXL19,FBXL2,FBXL20,FBXL3,FBXL4,FBXL5,FBXL6,FBXL7,FBXL8,FBXO10,FBXO11,FBXO17,FBXO2,FBXO21,FBXO24,FBXO25,FBXO27,FBXO3,FBXO31,FBXO32,FBXO33,FBXO39,FBXO4,FBXO42,FBXO44,FBXO45,FBXO6,FBXO7,FBXO8,FBXO9,FBXW11,FBXW5,FBXW7,FBXW8,FEM1A,FEM1B,FEM1C,FZR1,GAN,GID8,GLMN,GPR37,KBTBD7,KBTBD8,KCTD10,KCTD13,KCTD17,KCTD2,KCTD5,KEAP1,KLHDC10,KLHDC3,KLHL12,KLHL2,KLHL21,KLHL22,KLHL24,KLHL25,KLHL3,KLHL40,KLHL41,KLHL42,KLHL7,KLHL8,KLHL9,LMO7,LZTR1,MAEA,MAVS,MED10,MED11,MED17,MED24,MED30,MED31,MED7,MKLN1,NEDD4,OS9,OTULIN,PCGF2,PCGF3,PCGF5,PDCD6,PHC1,PHC2,PHC3,RAD18,RAD51,RANBP10,RANBP9,RBCK1,RCHY1,RMND5A,RMND5B,RNF11,RNF14,RNF144A,RNF144B,RNF168,RNF19A,RNF19B,RNF2,RNF20,RNF217,RNF31,RNF40,RNF7,RNF8,SEL1L,SHARPIN,SKP1,SKP2,SPOPL,SPSB1,SPSB3,SPSB4,STUB1,SUGT1,SYVN1,TMEM183A,TNFAIP1,TOPORS,TRAF2,TRAF3,TRAF7,TRPC4AP,TSPAN17,UBAC1,UBE2B,UBE2C,UBE2D1,UBE2D2,UBE2D3,UBE2D4,UBE2E1,UBE2J2,UBE2L3,UBE2L6,UBE2N,UBE2S,UBE2V1,UBE3D,UBE4A,UBE4B,UBR1,UBR2,UBR3,USP33,USP47,WDR26,WDTC1,WWP1,WWP2,YPEL5,ZER1,ZSWIM4,ZSWIM5,ZSWIM8,ZYG11A,ZYG11B	0.0074072,0.079496,0.11741,0.016886,0.0011051,0.011133,0.044798,0.020427,0.0023191,0.00026974,0.0020527,0.00037905,0.00072612,0.0037865,4.9065e-05,0.021492,0.00028751,0.013768,0.013862,0.0022324,0.0079937,0.017833,0.0029757,0.002269,0.10651,0.00011067,2.2642e-05,0.090897,3.3777e-06,0.011446,0.031361,0.0043504,0.012632,1.0478e-10,0.11704,0.0033466,0.0077673,0.026507,8.8569e-08,0.030797,0.0042441,0.0010799,0.042798,0.053221,0.082257,0.011839,2.889e-06,1.6862e-05,0.012264,0.029511,0.002053,1.6698e-11,3.4883e-06,0.0088335,0.059531,0.00088519,9.1327e-05,9.9527e-05,0.0013366,9.2489e-06,0.057618,9.1307e-08,0.0056012,2.0656e-06,0.063941,0.044617,0.0040385,0.039441,0.061687,0.0028631,0.00041594,0.011343,0.010604,0.0066112,0.036655,0.042011,0.0026374,0.00012985,0.00044498,1.0715e-06,7.5527e-10,0.011938,0.018712,0.018734,0.00010147,0.00105,0.003889,0.062438,0.00074135,0.047735,0.12001,0.013688,0.0017769,0.0066395,0.056051,0.00013752,6.7579e-07,0.023186,0.020318,0.041004,0.0022423,0.00014033,6.8469e-05,0.096621,0.0067992,0.060057,0.012975,0.00051825,0.0074637,0.023968,0.05532,0.062781,0.025104,0.0088046,0.0020386,0.0071383,0.022026,0.13194,0.0078278,0.1238,0.0011675,1.5821e-05,0.00015469,0.0064014,0.017232,0.0027597,5.1592e-05,0.099402,0.022231,0.00011093,0.046731,0.052054,0.00088798,0.00025443,0.070497,3.8562e-05,8.8628e-07,0.0081978,0.0044151,0.0012732,2.1072e-05,0.096043,0.00010249,0.008989,0.037943,0.00040365,0.0036274,0.0004146,0.0043712,0.0058414,0.072386,0.00080073,0.045751,0.00024325,0.023013,0.0086214,0.016089,0.12655,3.5772e-06,9.7334e-05,0.0037142,0.002864,0.039069,2.2093e-13,0.0041051,0.012904,0.0094953,0.02616,0.079009,0.0024476,5.8698e-05,0.00019772,0.0008634,0.0020914,0.0001942,0.0030181,0.047057,0.04097,0.035132,0.0039674,6.1386e-05,2.8366e-06,0.065464,0.0027427,6.5907e-05,0.00022032,0.074116,1.1311e-06,4.6285e-07,0.041021,0.00037848,0.025394,0.00070935,0.0020414,0.024291,8.0644e-06,0.00032091,0.008751,0.017604,6.4957e-07,0.0087524,0.0033285,0.010757,0.032074,0.0042616,0.00081595,0.00016172,0.0082383,1.0145e-06,0.019497,0.0085917,0.030127,0.087595,0.025688,3.6944e-05,2.9413e-05,0.078749,0.011108,0.010011,0.023914,0.077783,0.0012108,0.0023539,0.025141,0.00023866,0.0082325,0.01718,0.054512,0.014208,0.026857,0.0007805,0.0041052,3.4568e-05,0.0045172,1.7043e-05,7.3163e-08,0.0026561,0.0089616,0.0021329,0.032434,0.12408,0.073538,0.0027979
GOBP_POSITIVE_REGULATION_OF_MITOTIC_CELL_CYCLE	123	88	0.063126	0.0047863	0.076999	0.20616	1	1	1	0.80054	1	ABL1,ADAM17,ADAMTS1,AKT1,ANAPC11,ANAPC5,ANAPC7,ANKRD17,ANXA1,APP,AURKA,BRCA2,BRD4,CCDC57,CCNB1,CCND1,CCND2,CCND3,CDC23,CDC25B,CDC25C,CDC6,CDC7,CDCA5,CDK1,CDK4,CDT1,CENPJ,CUL3,CUL4A,CYP1A1,DBF4B,DDR2,DLGAP5,DTL,DUSP3,EGFR,EIF4E,EIF4EBP1,EIF4G1,FGF10,FOXA1,HSPA2,KCNA5,KMT2E,LGMN,LSM10,LSM11,MBLAC1,MDM2,MEIS2,MEPCE,MTA3,NSMCE2,PAFAH1B1,PBX1,PKN2,PLCB1,PLRG1,PRAP1,PRKCA,PTPN11,RAB11A,RAD51B,RB1,RCC2,RGCC,RPS6KB1,RPTOR,RRM1,RRM2,RRM2B,SASS6,SHB,SIN3A,SMOC2,SPHK1,STAT5B,STOX1,TERT,TFDP1,TTL,UBE2C,UBE2E2,USP2,USP22,VPS4B,WNT10B	0.0069252,0.10008,0.10461,0.0033768,0.011133,0.0020527,0.00037905,0.027941,0.008873,0.0011916,0.065862,0.00011067,0.013015,0.0080214,0.015666,0.0093085,0.002678,0.016955,8.8569e-08,0.0074783,7.1629e-06,0.0025967,0.0058854,0.0001223,0.0042621,1.2999e-06,0.0063443,0.015366,1.6862e-05,0.012264,0.099388,4.8925e-06,0.01272,3.436e-05,0.0066112,0.0048241,0.00023466,0.08323,0.013518,1.2647e-05,0.010515,0.006072,6.566e-09,0.046501,0.011357,0.0011691,0.033689,0.0016298,0.04674,0.019753,2.9667e-09,6.7676e-08,0.00089296,0.03148,0.0078629,0.00031287,1.7165e-07,2.1945e-07,0.075672,0.050791,6.7588e-08,0.00017348,0.00036254,7.9877e-05,0.023049,0.0011349,0.071004,0.18482,3.8554e-08,0.096006,0.017583,0.0015123,0.00011073,0.0032437,0.065921,0.0050883,0.00050903,0.0019704,0.0068679,0.0011077,0.020449,0.017339,0.087595,8.4917e-05,0.014846,0.0085411,0.069916,4.1078e-15
GOBP_NEGATIVE_REGULATION_OF_SUBSTRATE_ADHESION_DEPENDENT_CELL_SPREADING	13	9	0.24238	0.0058923	0.29569	0.2062	1	1	1	0.80054	1	ACTN4,AP1AR,CORO1C,DMTN,EFNA5,FBLN1,KANK1,RCC2,SPRY4	0.011074,0.019801,1.2727e-06,0.0049828,1.7653e-14,0.002109,0.013042,0.0011349,0.021491
GOBP_REGULATION_OF_CILIUM_ASSEMBLY	89	62	0.071859	0.0045772	0.087723	0.20636	1	1	1	0.80054	1	ADAMTS16,ARHGAP35,ATG3,ATG5,BBS4,CCDC88A,CDKL1,CENPJ,CEP120,CEP135,CNTROB,CROCC,DCDC2,DYNC2LI1,DZIP1,EVI5,EVI5L,GDI2,GSK3B,IFT140,IFT88,INTU,KCTD17,KIF24,LIMK2,MARK4,MNS1,MPHOSPH9,PPP1R35,RABGAP1,RP1,SAXO1,SDCCAG8,SGSM3,SYNE2,TAPT1,TBC1D1,TBC1D10A,TBC1D10B,TBC1D10C,TBC1D13,TBC1D14,TBC1D15,TBC1D17,TBC1D19,TBC1D20,TBC1D21,TBC1D22A,TBC1D22B,TBC1D24,TBC1D2B,TBC1D30,TBC1D5,TBC1D7,TBC1D8,TBC1D9B,TCHP,TESK1,USP6NL,WDPCP,WRAP73,YAP1	0.0016435,0.0031446,0.0079937,0.027366,0.015831,6.1049e-08,0.0020959,0.015366,3.4906e-05,0.027106,0.0093936,0.078077,0.0031364,0.019535,0.0053438,0.00047905,0.0011119,0.0016962,7.3772e-05,1.1292e-06,3.0069e-06,0.00047756,0.022231,6.7171e-05,0.0082337,0.0014305,7.1875e-05,5.5196e-15,1.302e-09,0.00060547,1.5419e-06,0.0028597,5e-10,0.0010221,0.00031211,0.0057204,1.4776e-05,0.0059536,0.0042798,0.00020366,0.009207,0.0051957,1.7133e-05,0.055236,0.0025218,0.0020605,0.029127,0.0035397,0.0013174,0.053037,0.00083483,0.00060947,2.9854e-06,0.0061052,0.03348,0.00095192,0.00075547,0.00013893,0.0011293,9.089e-06,0.028142,3.848e-05
GOBP_SYNAPTIC_VESICLE_LOCALIZATION	53	44	0.10059	0.0054007	0.12294	0.20663	1	1	1	0.80054	1	AP3B1,AP3D1,AP3M1,AP3M2,AP3S1,AP3S2,BLOC1S1,BLOC1S2,BLOC1S3,BLOC1S4,BLOC1S5,BLOC1S6,BRSK1,BRSK2,CDH2,CDK5,CNIH2,CTNNB1,DNM1,DTNBP1,KIF5A,KIF5B,LIN7A,LRRK2,MAP2,NLGN1,NLGN2,PCLO,PICALM,PINK1,PTEN,RAB27A,RAB3A,SLC2A4,SNAP91,SNAPIN,SNCA,SYN2,SYN3,SYNDIG1,SYNJ1,TMEM230,TOR1A,TRIM46	1.5573e-05,0.00016458,0.0060185,0.00062476,0.021836,0.012383,0.0092352,0.037626,0.017546,0.0068037,0.0041547,0.0027612,0.00037105,7.1737e-10,2.3824e-06,0.00034843,4.2227e-06,0.039559,0.00024084,8.8456e-05,0.016533,1.8727e-07,1.168e-05,0.0079483,0.018209,6.0314e-08,0.00021501,0.00051956,0.00042227,0.060241,3.0698e-06,0.016195,0.00096638,0.005343,0.0044849,0.10225,0.00023176,0.02223,7.9128e-05,0.0018993,0.028941,0.11596,0.050215,0.0021218
GOBP_POSITIVE_REGULATION_OF_HEART_GROWTH	41	30	0.1011	0.0044842	0.12361	0.20673	1	1	1	0.80054	1	ACACB,AKAP6,BASP1,BMP10,BMPR1A,CDK1,EDN1,ERBB4,FGF2,FGF9,FGFR2,GATA6,GLI1,HAMP,HEY2,IGF1,MAPK14,NOTCH1,PARP2,PIM1,PROX1,RBPJ,TBX2,TBX20,TBX5,TGFBR3,WNT2,WT1,YAP1,ZFPM2	0.034573,4.4431e-05,0.0028393,0.033679,0.001574,0.0042621,0.029238,3.0652e-15,0.0011758,0.034513,0.0014301,0.037147,0.00066643,0.017208,0.00024692,9.1199e-05,0.141,0.011638,0.028185,0.020648,0.0033684,0.0004495,0.0029551,0.011857,0.0091274,7.3041e-05,0.010297,0.0028534,3.848e-05,1.1907e-11
GOBP_REGULATION_OF_NATURAL_KILLER_CELL_MEDIATED_IMMUNE_RESPONSE_TO_TUMOR_CELL	10	6	0.21059	0.0041806	0.2577	0.20692	1	1	1	0.80054	1	CD160,CD226,CRTAM,IL12B,PVR,TGFB1	0.00019071,0.002506,0.0012914,0.0019343,0.08074,8.9809e-05
GOBP_SKELETAL_MUSCLE_ORGAN_DEVELOPMENT	170	138	0.047096	0.0044643	0.057647	0.20698	1	1	1	0.80054	1	ACTN3,ACVR1,AKIRIN1,ANHX,ANKRD1,ANKRD33,ASB2,ASS1,ATF3,BARX2,BASP1,BCL2,BCL9,BCL9L,BIN3,BTG2,BVES,CACNA1S,CASQ1,CAV1,CAV2,CCNT2,CDK5,CDON,CFL2,CFLAR,CHRNA1,CHRND,CITED2,CNTFR,CNTNAP1,COL19A1,COPS2,CSRP3,CTNNB1,CYP26B1,DDX17,DES,DISP1,DLL1,DMRTA2,DNER,EGR1,EGR2,EPHB1,FBXO22,FGFRL1,FLNB,FOS,FOXL2,FOXN2,GPC1,GPCPD1,GTF3C5,HDAC9,HEYL,HIVEP3,HLF,HOMER1,HOXD10,HOXD9,IGF2,IGSF8,ITGA7,KLF5,KLHL40,KLHL41,KRAS,LMOD3,MAFF,MAPK14,MED20,MEF2D,MEGF10,MEOX2,METTL21C,MSC,MSTN,MYF6,MYH14,MYL6,MYL6B,MYLK2,MYOCD,MYOD1,MYOG,MYOZ2,NEURL1,NF1,NLN,NOTCH1,NPHS1,NR1D2,NR2F2,NR4A1,P2RX2,PAX5,PITX1,PLEC,POPDC3,PPP3CA,PPP3CB,PRKAA1,RB1,RBFOX1,RBM24,RCAN1,RPS6KB1,RXRG,RYR1,SAP30,SCN11A,SHH,SHOX2,SIX1,SIX4,SKI,SMO,SMYD1,SOX11,SOX8,STAC3,STRA6,SVIL,TBX1,TCF21,TGFB1,TLL2,TWIST1,VAMP5,VAX1,VGLL2,VPS54,VRK3,WNT10B,WT1,ZBTB18,ZNF689	1.7703e-05,0.00079465,0.0012196,0.060761,7.8185e-08,0.027036,0.013862,0.025546,0.00066053,0.002144,0.0028393,0.00078219,0.0013103,2.5769e-05,6.4139e-05,0.062651,0.038486,1.615e-08,0.0068287,0.090974,0.069093,0.0024356,0.00034843,0.012103,0.002219,0.00031846,0.014468,0.0096505,0.010602,4.2855e-06,0.00086595,0.0075184,0.008442,0.0022789,0.039559,0.0018731,1.3513e-05,0.00016333,0.0015725,1.3759e-05,0.057791,1.5108e-05,5.9201e-07,5.0616e-07,3.3897e-05,0.00043267,0.0017418,0.032396,0.050482,0.088041,4.6007e-07,0.0059399,0.068373,0.1376,2.5317e-07,0.0027362,0.00034369,0.00069763,0.0039216,0.0078145,0.0078145,0.0015133,0.0010268,0.0058134,0.0020012,0.096043,0.00010249,0.080503,0.0052386,0.003117,0.141,0.040185,0.0036829,0.013555,0.053264,0.0044923,0.0043262,0.00047702,0.06123,0.011159,9.7099e-05,3.9445e-05,0.02616,0.00076704,0.040222,0.087481,0.00093035,0.0010296,0.00050946,0.0057302,0.011638,0.0031358,0.046198,0.013764,0.01715,0.046858,0.0041207,0.018974,0.028893,0.018718,6.9504e-05,0.073258,0.043956,0.023049,3.1068e-34,0.023294,0.010239,0.18482,0.014884,0.0014843,3.3303e-06,0.0069977,0.028513,0.005359,0.014238,0.067257,0.00035372,0.00045536,0.035587,0.021297,2.6778e-07,0.00099087,0.0052935,0.0097415,0.052779,0.088585,8.9809e-05,0.0050318,0.0058641,0.02898,4.1638e-06,0.03547,9.3944e-07,0.19683,4.1078e-15,0.0028534,0.002696,2.8996e-06
GOBP_MAINTENANCE_OF_SYNAPSE_STRUCTURE	25	17	0.15808	0.0052803	0.1935	0.20699	1	1	1	0.80054	1	ADGRB3,ARF6,CBLN3,CTBP2,DCTN1,DLG1,DLG4,ERC1,ERC2,ITGB3,NLGN1,PCLO,PLXNA4,RAB3A,SDF4,SHANK1,SHANK2	1.4759e-05,0.22272,0.048818,7.3879e-09,0.033379,2.8597e-10,0.021647,1.2715e-05,0.0003268,0.00056951,6.0314e-08,0.00051956,9.8102e-11,0.00096638,0.018745,4.2303e-05,0.00010749
GOBP_POSITIVE_REGULATION_OF_SMOOTHENED_SIGNALING_PATHWAY	37	31	0.10096	0.0045518	0.12365	0.20712	1	1	1	0.80054	1	ARMC9,CHSY1,CTNNA1,DCDC2,DHH,DLG5,DYNC2H1,EVC,FGF9,FOXA1,GAS8,GLI1,IFT172,IHH,INTU,KIF7,NDST1,PDCL,PRRX1,RAB34,SCUBE1,SFRP1,SHH,SHOX2,SKOR2,SMO,STK36,TTC23,TXNDC15,UCHL5,ULK3	0.008748,0.0056928,0.0035131,0.0031364,5.6621e-15,0.073212,0.00025178,0.081949,0.034513,0.006072,0.0029619,0.00066643,0.00015288,0.10293,0.00047756,0.01581,0.07456,0.0833,0.19471,0.018207,0.013504,0.0018969,0.028513,0.005359,3.6398e-08,0.00045536,0.016251,0.00839,0.012515,1.6605e-06,0.012472
GOBP_POSITIVE_REGULATION_OF_VASCULAR_ASSOCIATED_SMOOTH_MUSCLE_CELL_PROLIFERATION	50	29	0.10438	0.0045522	0.12787	0.20717	1	1	1	0.80054	1	ADAMTS1,AGT,BMPR1A,CALCRL,DDR2,DNMT1,EDN1,ERN1,FGF2,FGF9,FRS2,GJA1,GNAI3,HPGD,HTR1B,IGF1,IGFBP5,IL10,JAK2,JUN,MAP3K5,MEF2D,MFN2,MMP9,NF1,NR4A3,P2RY6,SRC,TERT	0.10461,0.0032376,0.001574,0.028102,0.01272,0.003044,0.029238,0.01123,0.0011758,0.034513,0.0016674,0.094217,3.3052e-06,0.076483,2.1766e-07,9.1199e-05,0.011595,0.030651,0.01784,0.010442,0.029474,0.0036829,0.046191,0.11346,0.00050946,0.015442,6.6031e-05,0.0016762,0.0011077
GOBP_TRABECULA_FORMATION	26	21	0.13316	0.0049432	0.16321	0.20729	1	1	1	0.80054	1	ADAMTS1,ADGRG6,BMP10,CAV3,CHAD,COL1A1,EGLN1,FBN2,FHL2,FKBP1A,GREM1,HEY2,MSX2,NKX2-5,OVOL2,PPARGC1B,RBP4,SFRP1,TEK,TGFBR3,WNT10B	0.10461,0.00029082,0.033679,0.015291,0.045804,0.0024682,0.022592,0.0022897,0.010971,0.0032267,0.0073345,0.00024692,0.025196,0.021738,0.022164,0.0072853,0.0021067,0.0018969,2.3712e-05,7.3041e-05,4.1078e-15
GOMF_UBIQUITIN_SPECIFIC_PROTEASE_BINDING	20	13	0.19687	0.0057514	0.24132	0.20731	1	1	1	0.80054	1	AMFR,CHMP3,DERL1,DERL2,DERL3,PARK7,PDZD3,PTEN,RAD23A,SART3,SPATA2,SUMO1,SYVN1	0.079496,0.0045755,0.0028631,0.00041594,0.011343,0.056436,0.0012209,3.0698e-06,0.00025298,0.010811,0.030377,0.0005243,0.0033285
GOBP_PREPULSE_INHIBITION	12	12	0.15707	0.0044089	0.19275	0.20756	1	1	1	0.80054	1	ADORA2A,BACE1,CHD8,CTNNA2,DRD1,DRD2,DRD3,DVL1,GRID2,GRIN3A,PTEN,SLC6A3	0.068171,0.043156,9.2349e-05,1.9864e-16,0.01429,0.014682,0.0049383,0.0094897,7.6744e-17,2.0197e-05,3.0698e-06,0.0028361
GOBP_NEGATIVE_REGULATION_OF_VIRAL_LIFE_CYCLE	21	17	0.15463	0.0051652	0.18978	0.2076	1	1	1	0.80054	1	APCS,BST2,CH25H,CIITA,FCN1,FCN3,GSN,IFITM1,IFITM2,IFITM3,IFNA2,LY6E,PPIA,PTX3,SNX3,TRIM5,TRIM59	6.302e-08,0.033285,0.025568,0.016219,0.012077,0.0021895,0.0015551,0.00049532,0.0016173,0.00058237,0.00097812,0.050169,0.0025573,0.0069304,0.00096201,0.057952,0.0068152
GOBP_PHOSPHATIDYLCHOLINE_METABOLIC_PROCESS	73	59	0.080821	0.0050224	0.099208	0.20764	1	1	1	0.80054	1	ABCA3,ABHD3,ABHD4,ACSL3,APOA1,APOA2,APOA4,APOC1,CAPN2,CDS1,CEPT1,CETP,CHKA,CHKB,CHPT1,DBI,ENPP2,FABP3,FABP5,GPLD1,LCAT,LDLR,LIPC,LPCAT1,LPCAT4,LPGAT1,MBOAT1,MBOAT2,MBOAT7,MFSD2A,OC90,PCYT1A,PEMT,PLA2G10,PLA2G15,PLA2G1B,PLA2G2C,PLA2G2D,PLA2G2E,PLA2G2F,PLA2G3,PLA2G4A,PLA2G4C,PLA2G5,PLA2G6,PLA2G7,PLB1,PNLIPRP2,PNPLA6,PNPLA7,PNPLA8,PON1,RAB38,SLC27A1,SLC44A1,SLC44A2,SLC44A3,SLC44A5,TMEM86B	0.050255,0.00022196,0.10508,0.0051879,3.8652e-05,0.017343,5.4226e-05,0.00062569,0.0008855,0.00021257,0.059681,0.002674,0.0019615,4.5992e-07,0.043844,0.00059301,0.0058837,0.091425,0.0066648,0.019728,0.083401,0.0025789,0.00010453,0.0013785,2.9921e-12,0.00024205,0.00037493,0.0086207,0.11555,0.0041508,0.016928,0.020714,0.053839,0.0042087,0.00024387,0.011834,0.0047437,0.0023991,0.028575,0.0015747,0.00016096,0.018032,0.057618,0.025219,0.0013183,0.00014378,0.010991,0.0334,0.010473,0.0016758,0.00027397,0.054627,6.4621e-05,0.015991,0.041413,0.0068704,0.014986,1.074e-05,0.017482
GOBP_HISTIDINE_METABOLIC_PROCESS	10	7	0.17508	0.0037539	0.21508	0.20783	1	1	1	0.80054	1	CARNS1,FTCD,HDC,HNMT,MTHFD1,MTHFD2L,UROC1	0.0015338,0.0086829,7.1684e-05,0.003276,2.548e-14,0.11398,0.010028
GOBP_EMBRYONIC_BRAIN_DEVELOPMENT	17	14	0.16553	0.0050181	0.20346	0.20795	1	1	1	0.80054	1	CC2D2A,CDC40,CTNNB1,EN1,EN2,IFT140,MFSD2A,MKS1,PPIL1,PRICKLE1,RNF112,TRA2B,TUBB2B,WNT1	0.059659,0.011829,0.039559,0.040074,0.0017514,1.1292e-06,0.0041508,9.0518e-08,0.029841,1.404e-07,8.2426e-11,0.0046535,0.10946,3.2149e-08
GOBP_REGULATION_OF_ACUTE_INFLAMMATORY_RESPONSE_TO_ANTIGENIC_STIMULUS	13	11	0.18694	0.0050239	0.23003	0.20821	1	1	1	0.80054	1	C3,CCR7,CNR1,FCGR2B,FUT7,IL20RB,NPY,NPY5R,PARK7,PLA2G2D,ZP3	0.013887,0.0002276,0.0049166,0.0031167,0.00039797,2.7423e-08,0.015454,0.00013555,0.056436,0.0023991,0.032601
GOBP_REGULATION_OF_PHOSPHOLIPASE_C_ACTIVITY	42	36	0.099327	0.0048251	0.12246	0.20866	1	1	1	0.80054	1	ABL1,ABL2,ADCYAP1R1,ADRA1A,AGT,ANG,AVPR1A,BICD1,C5AR1,CD86,EGFR,ESR1,FGF2,FGFR1,FLT1,GNA15,GNAQ,GPR55,HRAS,HTR2A,HTR2B,ITK,KIT,LPAR1,LPAR2,P2RY12,P2RY6,PDGFRA,PDGFRB,PTAFR,PTH,RASGRP1,RASGRP4,S1PR4,SELE,TXK	0.0069252,0.018056,0.00041945,0.011616,0.0032376,0.060261,0.062671,1.8976e-07,0.03404,0.035963,0.00023466,3.6735e-07,0.0011758,9.0621e-07,0.00085078,0.060292,0.055773,0.00070329,0.0010577,0.0026497,0.015866,0.00010218,0.0022831,0.011899,0.0012726,0.0012041,6.6031e-05,1.0241e-05,0.0090377,0.022011,0.043384,0.0024024,0.0027313,0.042134,0.10498,0.13252
GOMF_TITIN_BINDING	13	10	0.17866	0.0045782	0.22037	0.20876	1	1	1	0.80054	1	ACTN2,ANKRD1,CALM1,CALM2,CALM3,CAMK2D,CAPN3,MYBPC1,OBSCN,TRIM63	6.1416e-05,7.8185e-08,0.0086271,0.00013899,0.0083422,1.038e-05,0.0038387,0.00085786,0.0077089,0.028458
GOBP_DETECTION_OF_MOLECULE_OF_BACTERIAL_ORIGIN	10	6	0.25411	0.0050445	0.31345	0.20878	1	1	1	0.80054	1	LBP,LY96,SSC5D,TLR2,TLR4,TREM2	3.59e-05,0.011433,0.00015637,0.058372,3.7169e-05,0.043655
GOBP_AMINE_TRANSPORT	104	87	0.06178	0.0046577	0.076309	0.20909	1	1	1	0.80054	1	ABAT,ADORA1,ADORA2A,ADORA3,ADRA2A,ADRA2B,ADRA2C,AGT,AQP9,ARG1,ARL6IP1,ARL6IP5,ATP1A2,AVPR1A,CHGA,CHRNA3,CHRNA4,CHRNA6,CHRNB2,CNR1,CRH,CXCL12,DDC,DRD1,DRD2,DRD3,DRD4,DTNBP1,FFAR3,FGF20,GDNF,GHSR,GRM7,HRH3,HTR1B,HTR2A,ITGB1,KCNA2,KMO,LEP,NPY5R,OXT,OXTR,P2RX7,P2RY1,PER2,PINK1,PSEN1,RAB3A,RAB3B,RAB3GAP1,RGS2,RGS4,RHCG,SDHD,SLC12A2,SLC17A8,SLC18A1,SLC18A2,SLC22A16,SLC22A2,SLC38A1,SLC38A2,SLC43A1,SLC43A2,SLC6A1,SNCA,SNCG,STXBP1,SV2A,SYT1,SYT11,SYT12,SYT13,SYT17,SYT2,SYT3,SYT5,SYT6,SYT7,SYT8,SYT9,TACR2,TH,TOR1A,TRH,VIP	0.022033,0.026013,0.068171,4.1341e-05,0.010797,0.014135,6.1725e-05,0.0032376,0.0015383,0.032335,0.0097731,0.0078268,0.00075816,0.062671,0.0040662,1.139e-12,3.7311e-07,0.046489,1.3777e-05,0.0049166,0.049973,0.028544,0.015093,0.01429,0.014682,0.0049383,0.035056,8.8456e-05,0.021558,0.027654,0.00067416,0.1028,4.6947e-08,1.784e-05,2.1766e-07,0.0026497,0.0092224,0.04533,0.0010098,0.00012038,0.00013555,0.01328,0.010189,0.046503,0.013409,0.007451,0.060241,0.028978,0.00096638,0.00090299,0.086616,5.4087e-06,0.10479,0.00031191,0.00091001,0.0024512,0.0038666,0.017043,0.10904,0.0034145,0.0092246,0.00086176,0.0024152,0.0071902,0.0057156,0.0022119,0.00023176,0.0059364,0.0002851,0.025391,0.002488,0.0026315,2.5471e-07,0.0012526,3.283e-06,1.3175e-06,0.0015622,9.0249e-05,0.0050036,0.0010863,0.13617,0.0032795,0.075007,0.0063524,0.050215,0.0036189,0.00092682
GOBP_SYNAPTIC_VESICLE_MATURATION	22	21	0.11159	0.0041425	0.13789	0.20917	1	1	1	0.80054	1	ATP6V0A1,ATP6V0A4,ATP6V0D1,ATP6V1A,ATP6V1B1,ATP6V1B2,ATP6V1C1,ATP6V1D,ATP6V1E1,ATP6V1G1,ATP6V1H,CLCN3,DLG4,PICALM,RAB3A,SNAPIN,STXBP1,UNC13A,UNC13B,UNC13C,ZDHHC20	7.211e-06,0.002228,0.00019441,0.086225,0.10023,0.019116,4.4487e-05,0.00066074,0.014568,0.003694,0.04107,3.1581e-09,0.021647,0.00042227,0.00096638,0.10225,0.0002851,9.0582e-05,0.0075925,4.7492e-07,0.010062
GOBP_NEGATIVE_REGULATION_OF_LONG_TERM_SYNAPTIC_POTENTIATION	11	10	0.17063	0.0043725	0.21091	0.20926	1	1	1	0.80054	1	ABL1,ADORA1,APOE,APP,CX3CR1,EPHA4,FAM107A,PRNP,PTN,TYROBP	0.0069252,0.026013,0.0009553,0.0011916,0.013879,0.00035325,0.029576,0.12206,4.1633e-14,0.0017027
GOBP_REGULATION_OF_CD8_POSITIVE_ALPHA_BETA_T_CELL_ACTIVATION	17	15	0.1209	0.0037937	0.14947	0.2093	1	1	1	0.80054	1	CBFB,CD274,CRTAM,LILRB1,LILRB4,MAPK8IP1,NCKAP1L,PTPN22,RUNX1,RUNX3,SH3RF1,SLC4A2,SOCS1,XCL1,ZBTB7B	0.014466,0.002521,0.0012914,0.0052397,0.0080158,7.2286e-07,0.00027621,0.00010293,0.00025865,0.011422,1.4452e-09,0.00024073,0.035757,0.014577,0.00023554
GOBP_REGULATION_OF_TORC1_SIGNALING	48	34	0.097175	0.0045879	0.12017	0.20937	1	1	1	0.80054	1	ATM,C9orf72,CLEC16A,CTNS,DEPDC5,DEPTOR,DGKQ,DYRK3,FLCN,GPR137,GPR137B,KLHL22,LAMTOR5,MIOS,NPC1,PIH1D1,RNF152,RNF167,RRAGA,RRAGC,RRAGD,SEC13,SESN1,SESN2,SESN3,SIK3,SLC38A9,SMCR8,STK11,SZT2,TELO2,WAC,WDR24,WDR59	0.011627,0.00043583,0.010218,0.01143,0.002818,0.034766,0.001977,0.036279,0.013492,0.028005,0.0088211,0.0081978,0.059334,0.1004,4.697e-05,0.11524,0.00020336,0.068439,0.002695,0.0016251,0.0019708,0.054315,2.2217e-05,0.001224,0.061896,6.9808e-05,0.040611,0.00032641,0.00051987,0.0045788,0.0016823,1.6626e-07,5.6991e-07,0.0039867
GOCC_CHYLOMICRON	12	11	0.21058	0.0056593	0.26047	0.20942	1	1	1	0.80054	1	APOA2,APOA4,APOA5,APOB,APOC1,APOC2,APOC3,APOE,APOH,LPL,LSR	0.017343,5.4226e-05,0.0066414,0.0071613,0.00062569,0.00091866,0.00041279,0.0009553,0.00014581,0.072273,0.048072
GOBP_DENDRITIC_SPINE_MORPHOGENESIS	54	49	0.08542	0.0048391	0.10569	0.20949	1	1	1	0.80054	1	ABI2,ARC,ARHGAP33,ARHGAP44,BAIAP2,CAMK2B,CAPRIN1,CAPRIN2,CDC42,CDK5,CFL1,CTNND2,CUX2,DBN1,DHX36,DIP2A,DLG4,DNM3,DOCK10,DTNBP1,DVL1,EEF2K,EPHA4,EPHB1,EPHB2,EPHB3,ITPKA,KIF1A,LRP8,LRRK2,LZTS3,NGEF,NLGN1,PAFAH1B1,PDLIM5,PPFIA2,PRMT3,PTEN,RELN,SHANK1,SHANK3,SIPA1L1,SRCIN1,STAU2,TANC2,UBE3A,WASL,WNT7A,ZNF365	0.0057186,0.00019654,4.0021e-08,0.0099726,5.0934e-05,0.00048448,0.042063,7.937e-05,0.010185,0.00034843,5.7209e-06,4.7222e-05,0.012827,1.1071e-11,0.0013156,0.00046077,0.021647,8.4667e-10,1.254e-05,8.8456e-05,0.0094897,0.00083571,0.00035325,3.3897e-05,0.00090272,0.011045,4.3528e-06,0.018982,1.2396e-07,0.0079483,0.0012516,5e-10,6.0314e-08,0.0078629,0.017573,2.2737e-09,0.12974,3.0698e-06,4.1535e-05,4.2303e-05,3.4715e-07,1.5818e-05,0.0046539,0.0066723,0.039993,0.022286,0.022979,0.023531,1.2408e-11
GOBP_RESPONSE_TO_FLUID_SHEAR_STRESS	34	27	0.10583	0.0044536	0.13103	0.20966	1	1	1	0.80054	1	ABCA1,ACE,AKT1,ASS1,CITED2,CSF2,HDAC3,KLF2,KLF4,MAP2K5,MAPK7,MTSS1,NFE2L2,NOS3,P2RX7,PDGFRB,PKD1,PKD2,PLEC,PTGS2,PTK2B,SMAD6,SMAD7,SOCS5,SRC,TFPI2,TGFB3	2.66e-05,0.00092013,0.0033768,0.025546,0.010602,0.0041714,2.1703e-06,0.010764,0.021901,0.00090311,5.7176e-15,0.00081913,0.0014312,7.8384e-06,0.046503,0.0090377,0.02218,0.017187,0.028893,0.016873,3.1299e-05,0.0072467,0.0012405,0.023956,0.0016762,0.026262,0.10169
GOMF_MHC_CLASS_I_PROTEIN_BINDING	15	7	0.20866	0.004474	0.25846	0.20975	1	1	1	0.80054	1	CD8A,CD8B,DERL1,LILRB1,PILRA,PILRB,TUBB4B	0.02045,0.027387,0.0028631,0.0052397,4.3264e-09,2.7163e-08,0.014459
GOMF_VOLTAGE_GATED_SODIUM_CHANNEL_ACTIVITY	20	16	0.14848	0.0048118	0.18394	0.20978	1	1	1	0.80054	1	HCN2,HCN4,NALCN,PKD2,SCN10A,SCN1A,SCN1B,SCN2A,SCN2B,SCN3A,SCN3B,SCN4A,SCN4B,SCN5A,SCN8A,SCN9A	0.0022386,1.577e-05,6.559e-06,0.017187,0.19968,8.2104e-06,0.0047488,0.0027243,0.004827,0.004681,0.00038354,0.0002926,0.0057634,7.2247e-06,0.060167,0.0043229
GOBP_MITOTIC_CELL_CYCLE_PHASE_TRANSITION	450	341	0.031547	0.004669	0.039101	0.2099	1	1	1	0.80054	1	ABCB1,ACTB,ACTL6B,ACVR1,ACVR1B,ADAM17,ADAMTS1,AKT1,ANAPC1,ANAPC11,ANAPC15,ANAPC2,ANAPC4,ANAPC5,ANAPC7,ANKRD17,ANLN,ANXA1,APC,APP,APPL2,ARID1A,ARID1B,ARID2,ARPP19,ATM,AURKA,AURKB,AVEN,BABAM1,BACH1,BARD1,BCAT1,BCL2,BCL7A,BCL7B,BCL7C,BID,BIRC5,BLM,BRCA1,BRD4,BRD7,BRSK1,BRSK2,BUB1,BUB1B,BUB3,CACNB4,CACUL1,CALM1,CALM2,CALM3,CAMK2A,CASP2,CCDC57,CCL2,CCNA1,CCNA2,CCNB1,CCNB2,CCND1,CCND2,CCND3,CCNE2,CCNG1,CCNG2,CCNH,CCNI,CCNI2,CCNJL,CCNY,CDC14A,CDC20,CDC23,CDC25B,CDC25C,CDC26,CDC27,CDC34,CDC6,CDC7,CDC73,CDCA5,CDCA8,CDK1,CDK14,CDK15,CDK17,CDK18,CDK2AP2,CDK3,CDK4,CDK5,CDK5RAP2,CDK5RAP3,CDK6,CDKN1A,CDKN1C,CDKN2A,CDKN2B,CDKN2C,CDKN3,CDT1,CENPE,CENPJ,CHEK1,CHEK2,CHFR,CHMP2A,CHMP4B,CHMP4C,CHMP7,CIT,CKS1B,CKS2,CLASP1,CLASP2,CRADD,CTC1,CTDSP1,CTDSP2,CTDSPL,CUL1,CUL2,CUL3,CUL4A,CUL5,CYP1A1,DACT1,DBF4B,DCUN1D3,DDR2,DLG1,DLGAP5,DONSON,DPF1,DPF2,DPF3,DTL,DUSP1,DYNC1LI1,E2F2,E2F3,E2F4,E2F7,ECD,EGFR,EIF4E,EIF4EBP1,EIF4G1,ENSA,EPS8,ERCC2,ERCC3,ESRRB,FAM107A,FBXL7,FBXO31,FBXO7,FGF10,FOXM1,FOXN3,FZR1,GFI1,GFI1B,GIGYF2,GML,GPNMB,GPR132,GTSE1,HECW2,HINFP,HSPA2,HUS1,ID4,IK,INCENP,INHBA,INIP,INO80,INTS3,IQGAP3,ITGB1,JADE1,KANK2,KCNA5,KCNH5,KDM8,KHDRBS1,KIF14,KLF11,KLF4,KLHL22,KMT2E,KNTC1,LATS1,LATS2,LSM10,LSM11,MAD2L1,MAD2L2,MBLAC1,MDM2,MELK,MEPCE,MIIP,MNAT1,MTA3,MUC1,MYC,MYO16,NABP1,NABP2,NACC2,NAE1,NBN,NDC80,NEK11,NEK6,NES,NPAT,NPM2,NSMCE2,ORC1,PBX1,PCID2,PHF10,PIDD1,PINX1,PKD1,PKD2,PKIA,PKMYT1,PLCB1,PLK1,PLK3,PLK5,PLRG1,PML,PPME1,PPP1R9B,PPP2CA,PPP2R2D,PPP3CA,PPP6C,PRAP1,PRKDC,PRMT2,PSME1,PSME2,PSME3,PSMG2,PTEN,RAB11A,RAD21,RAD51B,RB1,RBBP8,RBL1,RCC1,RCC2,RFPL1,RFWD3,RGCC,RHOU,RINT1,RIOK2,RNASEH2B,RPA2,RPS27L,RPS6KB1,RPTOR,RRM1,RRM2,RRM2B,SASS6,SDE2,SENP2,SIN3A,SIRT2,SKP2,SLFN11,SMARCA2,SMARCA4,SMARCB1,SMARCC2,SMARCD1,SMARCD2,SMARCD3,SMARCE1,SMC5,SPAST,SPC24,SPDL1,SPDYA,STOX1,TACC3,TAF10,TAF2,TAOK1,TAOK3,TERT,TFAP4,TFDP1,TICRR,TM4SF5,TMEM14B,TP53,TPD52L1,TPR,TPRA1,TRIAP1,TRIM71,TTK,UBE2C,UBE2E2,UBE2S,UIMC1,USH1C,USP29,USP37,USP44,USP47,VPS4A,VPS4B,WAC,WEE1,WNT10B,XPC,XRCC3,ZFP36L1,ZFP36L2,ZFYVE19,ZNF324,ZNF655,ZNF830,ZPR1,ZW10,ZWILCH,ZWINT	0.0068794,0.0073333,0.00032291,0.00079465,0.0014597,0.10008,0.10461,0.0033768,0.016886,0.011133,0.020427,0.0023191,0.00026974,0.0020527,0.00037905,0.027941,0.0066976,0.008873,0.03643,0.0011916,3.2963e-06,3.5386e-05,9.8059e-14,0.0025068,5.9589e-06,0.011627,0.065862,0.013817,0.010589,0.0034649,8.4256e-06,0.017833,0.049728,0.00078219,2.3235e-08,0.041085,0.0013434,0.009383,0.016393,0.050041,0.10651,0.013015,0.00083752,0.00037105,7.1737e-10,0.032025,0.090897,0.000858,1.3424e-05,0.0058749,0.0086271,0.00013899,0.0083422,0.00013241,0.001832,0.0080214,0.0026328,0.078198,5.6502e-06,0.015666,0.00037988,0.0093085,0.002678,0.016955,0.023602,0.01684,1.5234e-06,0.0061392,0.04057,0.0053511,0.018507,9.8287e-08,0.00033687,0.0077673,8.8569e-08,0.0074783,7.1629e-06,0.030797,0.0042441,0.021494,0.0025967,0.0058854,4.0521e-07,0.0001223,0.0059262,0.0042621,3.0316e-06,0.0020879,0.00070451,0.0015803,0.0084921,0.032981,1.2999e-06,0.00034843,0.0066494,0.00014613,9.1067e-05,0.0067072,0.036332,0.01607,0.01607,0.12945,0.011212,0.0063443,7.8391e-06,0.015366,0.0002996,0.011706,0.020807,0.004038,0.017301,0.15674,0.014072,1.9562e-05,0.0010799,0.042798,0.009292,0.0011826,0.0018332,0.026157,0.018671,1.2847e-07,8.8532e-06,0.011839,2.889e-06,1.6862e-05,0.012264,0.029511,0.099388,0.0010198,4.8925e-06,0.044617,0.01272,2.8597e-10,3.436e-05,3.4839e-08,3.7088e-05,0.00048616,9.1434e-06,0.0066112,0.0014885,0.020186,0.048354,0.00074116,0.027297,0.0039253,0.082772,0.00023466,0.08323,0.013518,1.2647e-05,0.0060155,0.043978,0.038782,0.047132,0.0084414,0.029576,0.047735,0.0022423,0.023968,0.010515,0.014172,6.5061e-12,0.1238,3.3455e-05,0.00062168,1.4024e-12,2.8961e-06,0.017424,0.078346,0.16976,5.2558e-05,0.00090781,6.566e-09,0.017804,0.0060104,0.074034,0.046201,5.9698e-05,0.16205,3.1595e-07,0.0018251,0.0010797,0.0092224,2.2883e-07,0.013248,0.046501,8.3911e-06,0.089489,9.555e-05,0.031275,0.00073956,0.021901,0.0081978,0.011357,3.6031e-11,0.015177,0.031227,0.033689,0.0016298,0.029597,0.0032948,0.04674,0.019753,0.014687,6.7676e-08,0.054247,0.0017716,0.00089296,0.0019605,0.13261,1.2204e-09,0.0050935,0.00024118,0.07577,3.7508e-07,0.002458,0.045141,0.045597,0.033418,0.0021957,0.07941,0.0017222,0.03148,0.019447,0.00031287,0.014487,0.018534,0.008884,0.025532,0.02218,0.017187,0.024159,0.034327,2.1945e-07,0.091324,0.049548,0.10425,0.075672,0.0018392,0.00043257,0.017823,0.043951,5e-10,6.9504e-05,0.0087628,0.050791,0.0012444,0.029696,3.3905e-09,3.2377e-05,0.0040541,0.034962,3.0698e-06,0.00036254,0.027124,7.9877e-05,0.023049,0.031479,0.044467,0.01231,0.0011349,5.7889e-06,0.00075802,0.071004,0.077592,0.0019611,0.02527,0.096979,0.064118,0.0007691,0.18482,3.8554e-08,0.096006,0.017583,0.0015123,0.00011073,0.00055951,0.048466,0.065921,0.048174,0.024291,0.012819,9.5372e-05,0.0013955,0.1046,0.00014424,0.0025036,8.6863e-06,0.026767,0.0024593,1.6914e-05,0.0079113,0.075419,1.1656e-05,0.0020126,0.0068679,4.3795e-06,0.058786,0.045054,0.0058094,0.00032334,0.0011077,0.013323,0.020449,0.080859,0.038158,0.023854,0.00050218,0.041391,0.0066428,0.024795,0.00017956,0.00429,0.003476,0.087595,8.4917e-05,0.0023539,3.9947e-06,0.069317,0.043741,0.013356,0.02809,0.0041052,7.5238e-05,0.069916,1.6626e-07,0.11389,4.1078e-15,0.021116,7.5051e-14,0.082865,0.007612,0.00013575,0.015524,0.06658,1.7393e-06,0.0048064,0.00046338,0.013015,0.026772
GOBP_POSTSYNAPTIC_MODULATION_OF_CHEMICAL_SYNAPTIC_TRANSMISSION	29	25	0.11778	0.0047697	0.146	0.20992	1	1	1	0.80054	1	CDH1,CHRM1,CYFIP1,DCC,DRD2,EIF4E,FBXO2,GHRL,GHSR,GRM3,NEFH,NGDN,NRGN,PLCB1,PPP3CA,PPP3R1,PRKACA,PTK2B,RNF19A,SLC1A1,SNX14,SORCS3,TRIO,USP8,WNT5A	0.0034052,0.096072,0.00038553,5.5937e-11,0.014682,0.08323,0.056051,5.6665e-05,0.1028,0.00010514,4.1046e-08,0.026266,1.959e-13,2.1945e-07,6.9504e-05,3.5788e-13,0.086408,3.1299e-05,0.065464,0.0096626,3.9396e-06,0.002206,0.004245,0.032764,0.0048404
GOBP_PROTEIN_DNA_COMPLEX_DISASSEMBLY	20	17	0.14652	0.0048942	0.18168	0.20999	1	1	1	0.80054	1	ARID1A,ARID2,GRWD1,MYC,NFE2,RPL23,SET,SMARCA4,SMARCB1,SMARCC2,SMARCD1,SMARCD2,SMARCD3,SMARCE1,SSRP1,SUPT16H,TNP1	3.5386e-05,0.0025068,0.004773,0.13261,0.11764,0.007709,0.1081,0.0013955,0.1046,0.00014424,0.0025036,8.6863e-06,0.026767,0.0024593,0.078583,0.00031446,0.0021436
GOBP_ORGAN_OR_TISSUE_SPECIFIC_IMMUNE_RESPONSE	42	29	0.11327	0.0049399	0.14048	0.21003	1	1	1	0.80054	1	APOA4,BPIFB1,C17orf99,CD160,DEFA1,DEFA1B,DEFA3,DEFA4,DEFA5,DEFA6,FAU,FFAR2,FFAR3,GP2,IFNL2,IFNLR1,IL4,IL6,IL6R,LTF,NOS2,OTUD7B,PIGR,PLA2G1B,RAB17,RNASE2,RNASE3,UMOD,XCL1	5.4226e-05,0.0046989,0.036118,0.00019071,0.02317,0.042574,0.020489,0.056563,0.056353,0.11364,0.0016228,0.0043193,0.021558,0.065628,5.9813e-05,0.052286,0.0057933,0.011106,0.0082681,0.0013855,0.033962,0.018688,0.033748,0.011834,0.025857,0.009861,0.035122,0.065628,0.014577
GOCC_ACTIN_FILAMENT_BUNDLE	75	60	0.079736	0.0049967	0.098886	0.21003	1	1	1	0.80054	1	ABLIM1,ABLIM3,ACTA2,ACTL8,ACTN1,BAG3,CNN2,CORO1B,CYBA,DAAM1,DCTN4,FAM107A,FBLIM1,FERMT2,FHL3,FHOD1,FLNB,FSCN1,GAS2L1,LDB3,LIMA1,LIMCH1,LPP,MARCKS,MICALL2,MYH10,MYH14,MYH6,MYH7,MYH9,MYL9,MYLK,MYO1C,NEBL,PALLD,PDLIM1,PDLIM2,PDLIM3,PDLIM4,PDLIM5,PDLIM7,PLS1,PRICKLE4,PRKCZ,PTK2,PXN,ROR1,SH2B2,SIPA1L3,SORBS1,SYNPO,SYNPO2,TEK,TPM1,TPM3,TPM4,VIL1,XIRP1,XIRP2,ZYX	0.0053422,0.00028786,0.0050323,0.02381,2.2209e-05,0.010219,0.00087234,0.009075,0.0050966,0.0002864,0.03731,0.029576,0.0069214,0.0061417,0.00024522,0.032403,0.032396,0.0036484,5.8752e-05,0.021955,0.062826,0.015161,7.6798e-10,1.5841e-05,0.045613,0.0027143,0.011159,4.9929e-05,0.00067338,0.011181,0.016352,0.00011938,6.1368e-08,0.00022249,0.0014351,0.026591,0.0058412,0.034817,0.038309,0.017573,4.0576e-12,0.010596,0.014653,0.0023411,0.033531,0.0016262,0.0027704,0.0024432,1.4224e-05,0.00029699,0.0052756,0.000319,2.3712e-05,0.013303,0.0040124,0.020918,0.010054,0.0039162,9.3098e-05,0.13658
GOMF_CHANNEL_REGULATOR_ACTIVITY	149	133	0.051288	0.0047735	0.063609	0.21004	1	1	1	0.80054	1	ABCC8,ABCC9,ADRA2A,ADRB2,AKAP9,AKT1,AMBP,ANKRD36C,ARPP19,ATP2B4,BCL2,BSND,C8orf44-SGK3,CABP1,CABP2,CABP4,CABP5,CACNB3,CACNG1,CACNG2,CACNG3,CACNG4,CACNG5,CACNG6,CACNG7,CACNG8,CALM1,CALM2,CAMK2D,CAV1,CAV3,CFTR,CHP1,CHRNA7,COMMD1,CRISP1,DLG1,DPP10,DRD4,ENSA,F2RL1,F2RL2,FFAR2,FGF12,FKBP1A,FKBP1B,FXYD2,FXYD4,FXYD6,GEM,GNA11,GPD1L,GPLD1,GRM3,HPCAL4,ITPR1,KCNAB1,KCNAB2,KCNAB3,KCNE1,KCNE2,KCNE3,KCNE4,KCNIP1,KCNIP3,KCNIP4,KCNJ11,KCNMB1,KCNMB2,KCNMB3,KCNMB4,KCNS1,KCNS3,KCNV1,LRRC26,LRRC38,LRRC52,LRRC55,LYNX1,NEDD4,NEDD4L,NOS1,NPY,NPY2R,NRXN1,NRXN2,ORAI1,PCSK9,PDZD3,PHPT1,PIAS3,PKP2,PLCB1,PRKCB,PRKCZ,PRKG1,PTPN3,RANGRF,RASA1,REM1,REM2,RRAD,RSC1A1,SCLT1,SCN1B,SCN2B,SCN3B,SCN4B,SGK1,SGK2,SGK3,SLC30A1,SLC5A3,SLC9A3R1,SNF8,SNTA1,SRI,STIM1,STIM2,STX7,STX8,SUMO1,TMEM168,TMPRSS3,TNNI3,TRPV1,TSPAN13,VAMP8,VTI1B,WNK1,WNK4,YWHAE,YWHAH	0.0023941,9.5977e-05,0.010797,0.023715,0.00025983,0.0033768,0.058494,0.023913,5.9589e-06,0.028316,0.00078219,0.038522,0.0058034,0.034616,0.003199,0.0080098,0.016676,2.6017e-06,0.013838,0.002151,2.965e-11,7.7148e-05,0.062035,0.0033427,0.015935,0.0060018,0.0086271,0.00013899,1.038e-05,0.090974,0.015291,0.012261,5.2616e-06,0.00096518,0.053221,0.012113,2.8597e-10,2.8726e-10,0.035056,0.0060155,0.0026845,0.005606,0.0043193,9.3902e-10,0.0032267,0.0020165,0.0057228,0.12901,0.0029921,0.015174,0.0056143,0.0032421,0.019728,0.00010514,0.022402,0.0040664,0.016384,0.0028946,0.0093936,0.023167,0.0082052,0.012226,0.0046957,0.00017508,0.031462,5.9499e-07,0.019091,0.026928,2.0796e-07,0.0029005,0.0010727,5.0395e-10,3.5789e-06,0.0010661,0.0023191,0.027138,0.13237,0.039876,1.3957e-07,9.7334e-05,0.00094949,2.6772e-05,0.015454,0.0022563,5.4695e-26,0.0017324,0.018629,0.0059528,0.0012209,0.060137,0.0048612,0.0021258,2.1945e-07,1.1824e-06,0.0023411,1.7574e-12,0.026798,0.047808,0.019612,0.0061273,0.0087821,0.00011677,0.02932,8.6304e-07,0.0047488,0.004827,0.00038354,0.0057634,0.036895,0.0006802,0.006036,0.0002049,0.00054495,0.013453,0.012973,0.094476,0.12494,0.0058077,0.0096419,0.0053585,1.832e-05,0.0005243,0.053405,0.025132,0.00014735,0.0058383,0.0026403,0.02806,0.070933,5.8471e-05,0.00020763,5.9208e-06,0.010063
GOBP_RECEPTOR_SIGNALING_PATHWAY_VIA_STAT	184	150	0.047944	0.0047363	0.059467	0.21006	1	1	1	0.80054	1	ADIPOR1,AGT,ARL2BP,BCL3,CAMK2A,CAV1,CCL2,CCR2,CD300A,CD40,CDK5,CENPJ,CLCF1,CLEC12B,CNOT7,CNTF,CRLF1,CSF1R,CSF2,CSF2RB,CSH1,CSH2,CSHL1,CTF1,CTR9,CYP1B1,DAB1,DOT1L,EGF,ELP2,EPHB2,EPO,ERBB4,F2R,FER,FGFR3,FLT3,FYN,GADD45A,GGNBP2,GH1,GH2,GHR,HAMP,HCLS1,HGS,HPX,IFNA1,IFNA10,IFNA13,IFNA14,IFNA16,IFNA17,IFNA2,IFNA21,IFNA4,IFNA5,IFNA6,IFNA7,IFNA8,IFNAR1,IFNAR2,IFNB1,IFNE,IFNK,IFNL1,IFNL2,IFNL3,IFNL4,IFNW1,IGF1,IL10,IL10RA,IL10RB,IL12B,IL13,IL15,IL18,IL2,IL20,IL21,IL23R,IL24,IL26,IL3,IL31RA,IL4,IL6,IL6R,IL6ST,IL7R,IL9,INPP5F,ISL1,JAK2,JAK3,KIT,LEP,LEPROT,LIF,LYN,MGAT5,NF2,NLK,NMI,NOTCH1,OCIAD1,OCIAD2,OSBP,OSM,PARP14,PARP9,PIAS1,PIBF1,PIGU,PKD1,PKD2,PPP2CA,PPP2R1A,PRL,PRLR,PTK2B,PTK6,PTPN2,PTPRC,PTPRD,PTPRT,PWP1,RET,SH2B3,SOCS1,SOCS3,SOCS5,SOCS6,STAMBP,STAT1,STAT2,STAT3,STAT4,STAT5A,STAT5B,STAT6,TGFB1,THPO,TNFRSF18,TNFRSF1A,TNFSF18,TYK2,VEGFA,VHL	0.020729,0.0032376,4.6589e-05,0.0334,0.00013241,0.090974,0.0026328,0.0022996,0.0021585,0.037575,0.00034843,0.015366,0.00058297,0.14751,4.1014e-06,0.045696,0.02257,0.0131,0.0041714,0.0068063,1.0528e-05,5.5845e-06,2.5162e-05,2.7179e-05,0.0073243,0.062869,1.257e-12,9.0052e-05,0.26995,2.0751e-05,0.00090272,0.010485,3.0652e-15,0.013163,0.01185,4.1574e-08,0.0023844,1.1845e-05,0.0012837,1.8374e-14,5.8157e-05,6.5089e-06,0.001909,0.017208,0.030522,0.0012644,0.019024,0.0017036,0.025801,0.0056969,0.0075012,0.023195,0.014785,0.00097812,0.040294,0.032722,0.0021698,0.0052816,0.027033,0.00097812,0.042218,0.00094338,0.01185,0.0024427,0.0043536,0.081488,5.9813e-05,5.9813e-05,5.9813e-05,0.025426,9.1199e-05,0.030651,0.016576,0.0080664,0.0019343,0.050281,0.020583,0.015869,0.00017466,0.00097639,3.6296e-06,0.0084998,0.00038208,0.084119,0.005226,0.0020279,0.0057933,0.011106,0.0082681,0.0027154,0.0069625,0.039083,0.0037514,0.037337,0.01784,0.037812,0.0022831,0.00012038,0.0078849,0.00029924,0.00021878,3.6541e-06,7.0403e-12,0.039893,0.012679,0.011638,0.0028945,3.3673e-05,0.015807,0.00026292,0.028365,6.5005e-06,0.003659,0.0080821,0.0011049,0.02218,0.017187,0.043951,0.0067124,0.0089446,0.023043,3.1299e-05,0.00079244,5.445e-05,0.030541,2.5416e-17,7.6388e-16,0.00038851,0.071756,0.042666,0.035757,0.017214,0.023956,0.017594,0.0040995,0.0022093,0.070763,0.00041029,0.0012432,0.001781,0.0019704,0.045796,8.9809e-05,0.019436,0.027634,0.062736,0.10217,0.0071314,0.0028594,0.011741
GOMF_PHOSPHATASE_ACTIVATOR_ACTIVITY	26	21	0.13893	0.005157	0.17242	0.2102	1	1	1	0.80063	1	B3GAT3,BMP2,BMPR1A,BMPR1B,BMPR2,CALM1,CALM2,CALM3,FRS2,GTF2F1,IGFBP3,MAP2K6,MAPK11,MAPK14,PHACTR4,PPP2R5A,PPP2R5B,PPP2R5C,PPP2R5D,PPP2R5E,RUNX2	0.00020039,0.021297,0.001574,0.00090393,0.00032585,0.0086271,0.00013899,0.0083422,0.0016674,0.042533,0.015447,2.776e-05,7.1519e-09,0.141,0.0075001,0.0047718,0.00067235,8.8068e-05,0.00013421,0.00028716,0.01114
GOBP_VITAMIN_D_BIOSYNTHETIC_PROCESS	10	7	0.21008	0.0045045	0.26088	0.21033	1	1	1	0.80063	1	CYP27A1,CYP27B1,CYP3A4,GFI1,NFKB1,SNAI1,SNAI2	0.078497,1.6882e-06,0.013685,3.3455e-05,0.02287,0.029974,0.026725
GOBP_REGULATION_OF_LYMPHOCYTE_DIFFERENTIATION	201	164	0.046148	0.0047646	0.057339	0.21047	1	1	1	0.80063	1	ABL1,ACTB,ACTL6B,ADA,ADAM8,ANXA1,AP3B1,AP3D1,ARID1A,ARID1B,ARID2,AXL,BAD,BATF,BCL6,BMP4,BRAF,BRD7,CAMK4,CARD11,CBFB,CCL19,CCR2,CD2,CD27,CD28,CD46,CD74,CD80,CD83,CD86,CLEC4G,CLPTM1,CR1,CRTAM,CTLA4,CYP26B1,DROSHA,DTX1,DUSP10,EGR3,FANCD2,FBXO7,FGL2,FOXJ1,FOXN1,FOXO3,GAS6,GLI2,GLI3,HMGB1,IFNA2,IFNB1,IFNL1,IHH,IKZF3,IL10,IL12B,IL12RB1,IL15,IL15RA,IL18,IL1RL2,IL2,IL23R,IL2RA,IL36B,IL4,IL4I1,IL4R,IL7,IL7R,INHA,INHBA,IRF4,ITPKB,JAK3,JUNB,KAT2A,KAT5,KLHL25,LAG3,LEF1,LGALS9,LILRB4,MALT1,METTL3,MMP14,NCKAP1L,NDFIP1,NFKBID,NFKBIZ,NLRP3,NRARP,PCID2,PCK1,PGLYRP1,PGLYRP2,PGLYRP3,PHF10,PIK3R6,PPP2R3C,PRDM1,PRDX2,PRELID1,PRKCZ,PRKDC,PSG9,PTPN2,PTPRC,RARA,RASGRP1,RC3H2,RHOH,RIPK2,RNF41,RUNX1,RUNX3,SART1,SFRP1,SH3RF1,SHB,SHH,SLC46A2,SLC4A2,SMAD7,SMARCA2,SMARCA4,SMARCB1,SMARCC2,SMARCD1,SMARCD2,SMARCD3,SMARCE1,SOCS1,SOCS5,SOD1,SOS1,SOS2,SOX12,SOX13,SOX4,SPINK5,STAT5B,SYK,TBX21,TCF7,TESPA1,TGFBR2,TNFSF18,TNFSF4,TNFSF9,TOX,VNN1,WNT10B,ZBTB1,ZBTB16,ZBTB7B,ZC3H12A,ZC3H8,ZEB1,ZFP36L1,ZFP36L2,ZMIZ1	0.0069252,0.0073333,0.00032291,0.00023969,0.065947,0.008873,1.5573e-05,0.00016458,3.5386e-05,9.8059e-14,0.0025068,0.02311,0.028005,0.045902,3.5156e-05,0.055304,0.0035997,0.00083752,0.01074,0.00013711,0.014466,3.3732e-05,0.0022996,2.7181e-05,0.0039348,0.0041322,0.00013785,0.031851,0.05562,0.00053908,0.035963,0.030897,0.0014802,0.00056132,0.0012914,0.039856,0.0018731,0.0070891,0.011684,1.1777e-05,5.1782e-05,0.015471,0.023968,0.028115,0.045886,0.036327,0.0012259,0.017594,0.021108,0.0011884,0.012686,0.00097812,0.01185,0.081488,0.10293,0.059236,0.030651,0.0019343,1.7894e-08,0.020583,0.019577,0.015869,0.0070366,0.00017466,0.0084998,0.0027681,0.088226,0.0057933,0.0059516,0.072928,0.055725,0.0069625,1.0419e-07,5.9698e-05,0.013693,5.2747e-05,0.037812,2.1817e-07,0.032126,0.012169,0.0012732,0.00018397,0.0063233,0.016468,0.0080158,0.18582,0.026358,0.055143,0.00027621,0.0010185,0.0012167,0.0075742,0.021568,0.003976,0.014487,0.0051352,0.014411,0.089582,0.0021081,0.018534,0.0056942,3.5925e-05,0.035524,1.0326e-08,0.048767,0.0023411,0.0012444,0.05722,5.445e-05,0.030541,2.3391e-05,0.0024024,0.0070451,0.018641,0.016159,0.00057511,0.00025865,0.011422,8.6216e-06,0.0018969,1.4452e-09,0.0032437,0.028513,0.0072898,0.00024073,0.0012405,9.5372e-05,0.0013955,0.1046,0.00014424,0.0025036,8.6863e-06,0.026767,0.0024593,0.035757,0.023956,6.4706e-09,0.0075331,0.013416,0.0034856,0.00026035,0.0038702,0.068666,0.0019704,0.012771,0.00070844,0.040602,0.0033936,0.011653,0.10217,0.040882,0.083184,0.00011224,0.099505,4.1078e-15,1.2942e-09,0.0016599,0.00023554,0.0016455,0.044723,0.010044,0.082865,0.007612,0.0018596
GOBP_EXOCYTIC_PROCESS	84	74	0.068309	0.0047516	0.084891	0.21052	1	1	1	0.80063	1	BLOC1S6,CFTR,CPLX1,CPLX2,CPLX3,CTBP2,DMTN,DOC2B,ERC2,EXOC3,EXOC4,EXOC5,EXOC6,EXOC6B,EXOC7,GRIK5,LYN,NAPB,NLGN1,P2RX1,PLA2G3,PLEK,PPFIA3,PRRT2,PSEN1,RAB12,RAB13,RAB3A,RAB3B,RAB3C,RAB3D,RAB44,RAB8A,RAB8B,RABEPK,RALB,RPH3A,SCRIB,SLC18A2,SNAP23,SNAP25,SNAP29,SNAP47,SNAPIN,SNCA,SNPH,SNX4,SNX6,STX11,STX19,STX1B,STX2,STX3,STXBP1,STXBP2,STXBP3,STXBP5,SV2A,SYK,SYNJ1,SYT1,SYT9,SYTL2,TPRG1L,UNC13A,UNC13B,UNC13C,VAMP2,VAMP3,VAMP8,VPS11,VPS18,VTI1B,YKT6	0.0027612,0.012261,4.9599e-09,8.9402e-06,0.12408,7.3879e-09,0.0049828,1.8144e-05,0.0003268,0.02819,3.5537e-05,0.005714,0.00019544,1.8564e-05,0.0063949,0.061222,0.00021878,0.026799,6.0314e-08,0.022509,0.00016096,0.0052398,0.00013342,0.002206,0.028978,0.014659,0.0021464,0.00096638,0.00090299,5.0171e-09,0.00013381,0.0027097,0.020918,0.00047567,0.0067031,0.01193,0.019224,1.1538e-08,0.10904,0.012648,0.016753,0.052824,0.066356,0.10225,0.00023176,0.017175,1.0892e-05,0.0021252,0.12014,4.9722e-08,0.0019921,0.019386,0.042001,0.0002851,0.039884,0.00098719,0.0016473,0.025391,0.012771,0.028941,0.002488,0.0032795,0.01255,0.0079965,9.0582e-05,0.0075925,4.7492e-07,0.0016878,0.1387,0.02806,0.00034978,0.015845,0.070933,0.0045952
GOBP_REGULATION_OF_T_CELL_DIFFERENTIATION	171	144	0.047781	0.0046257	0.059432	0.21072	1	1	1	0.800976	1	ABL1,ACTB,ACTL6B,ADA,ADAM8,ANXA1,AP3B1,AP3D1,ARID1A,ARID1B,ARID2,BAD,BATF,BCL6,BMP4,BRAF,BRD7,CAMK4,CARD11,CBFB,CCL19,CCR2,CD2,CD27,CD28,CD46,CD74,CD80,CD83,CD86,CLEC4G,CLPTM1,CR1,CRTAM,CTLA4,CYP26B1,DROSHA,DTX1,DUSP10,EGR3,FANCD2,FGL2,FOXJ1,FOXN1,FOXO3,GLI2,GLI3,HMGB1,IFNA2,IFNB1,IFNL1,IHH,IL12B,IL12RB1,IL15,IL18,IL1RL2,IL2,IL23R,IL2RA,IL36B,IL4,IL4I1,IL4R,IL7,IL7R,IRF4,ITPKB,JAK3,JUNB,KAT2A,KAT5,KLHL25,LAG3,LEF1,LGALS9,LILRB4,MALT1,METTL3,NCKAP1L,NFKBID,NFKBIZ,NLRP3,NRARP,PCK1,PHF10,PIK3R6,PRDM1,PRDX2,PRELID1,PRKCZ,PSG9,PTPN2,PTPRC,RARA,RASGRP1,RC3H2,RHOH,RIPK2,RUNX1,RUNX3,SART1,SH3RF1,SHB,SHH,SLC46A2,SLC4A2,SMAD7,SMARCA2,SMARCA4,SMARCB1,SMARCC2,SMARCD1,SMARCD2,SMARCD3,SMARCE1,SOCS1,SOCS5,SOD1,SOS1,SOS2,SOX12,SOX13,SOX4,SPINK5,STAT5B,SYK,TBX21,TCF7,TESPA1,TGFBR2,TNFSF18,TNFSF4,TNFSF9,TOX,VNN1,WNT10B,ZBTB1,ZBTB16,ZBTB7B,ZC3H12A,ZC3H8,ZEB1,ZMIZ1	0.0069252,0.0073333,0.00032291,0.00023969,0.065947,0.008873,1.5573e-05,0.00016458,3.5386e-05,9.8059e-14,0.0025068,0.028005,0.045902,3.5156e-05,0.055304,0.0035997,0.00083752,0.01074,0.00013711,0.014466,3.3732e-05,0.0022996,2.7181e-05,0.0039348,0.0041322,0.00013785,0.031851,0.05562,0.00053908,0.035963,0.030897,0.0014802,0.00056132,0.0012914,0.039856,0.0018731,0.0070891,0.011684,1.1777e-05,5.1782e-05,0.015471,0.028115,0.045886,0.036327,0.0012259,0.021108,0.0011884,0.012686,0.00097812,0.01185,0.081488,0.10293,0.0019343,1.7894e-08,0.020583,0.015869,0.0070366,0.00017466,0.0084998,0.0027681,0.088226,0.0057933,0.0059516,0.072928,0.055725,0.0069625,0.013693,5.2747e-05,0.037812,2.1817e-07,0.032126,0.012169,0.0012732,0.00018397,0.0063233,0.016468,0.0080158,0.18582,0.026358,0.00027621,0.0012167,0.0075742,0.021568,0.003976,0.0051352,0.018534,0.0056942,0.035524,1.0326e-08,0.048767,0.0023411,0.05722,5.445e-05,0.030541,2.3391e-05,0.0024024,0.0070451,0.018641,0.016159,0.00025865,0.011422,8.6216e-06,1.4452e-09,0.0032437,0.028513,0.0072898,0.00024073,0.0012405,9.5372e-05,0.0013955,0.1046,0.00014424,0.0025036,8.6863e-06,0.026767,0.0024593,0.035757,0.023956,6.4706e-09,0.0075331,0.013416,0.0034856,0.00026035,0.0038702,0.068666,0.0019704,0.012771,0.00070844,0.040602,0.0033936,0.011653,0.10217,0.040882,0.083184,0.00011224,0.099505,4.1078e-15,1.2942e-09,0.0016599,0.00023554,0.0016455,0.044723,0.010044,0.0018596
GOBP_POSITIVE_REGULATION_OF_BLOOD_CIRCULATION	39	33	0.090792	0.0042232	0.11303	0.21092	1	1	1	0.801176	1	ADA,ADM,ADM2,ADM5,ADRA1A,ADRA1B,ADRB1,APELA,ATP1A2,ATP2A2,AVPR1A,CHGA,EDN1,EDN2,EDN3,GCH1,GHRL,HEY2,HRC,KCNQ1,NKX2-5,NPPA,PDE4D,RGS2,RGS4,RYR2,SCN3B,SLC1A1,TACR3,TGFB2,TPM1,TRPM4,UCN	0.00023969,0.098728,0.00048893,0.0091746,0.011616,8.8416e-07,0.0047407,0.026968,0.00075816,2.5049e-05,0.062671,0.0040662,0.029238,0.011933,0.00018694,0.00032602,5.6665e-05,0.00024692,0.0019502,0.00020763,0.021738,0.030697,6.1144e-14,5.4087e-06,0.10479,2.5434e-10,0.00038354,0.0096626,0.014212,0.0025227,0.013303,0.00081124,0.00035972
GOMF_TRNA_BINDING	73	46	0.085905	0.0047157	0.10698	0.211	1	1	1	0.801176	1	AARS2,AIMP1,ALKBH1,ALKBH8,CTU2,DTD1,DTD2,DUS2,EEF1A1,EEFSEC,EIF2A,EIF2AK4,ELP3,ELP5,FARS2,FARSA,GTSF1,IARS2,IFIT5,IGHMBP2,METTL1,MRPS27,NAT10,NSUN2,NSUN3,NSUN6,PSTK,PUS1,RPUSD4,SARS2,SEPSECS,SLFN11,SLFN13,SSB,TERT,THUMPD3,TRMT10A,TRMT10B,TRMT11,TRMT1L,TRNAU1AP,TYW5,XPO5,XPOT,YARS2,YRDC	0.0027493,2.9571e-06,0.0022469,0.00019002,0.0084909,0.0066389,0.1011,0.012439,0.045596,0.00048709,0.0099275,0.0005749,0.033068,0.005343,0.00064485,0.00025298,0.0024274,0.14218,0.017227,0.00944,1.9632e-06,0.020954,0.045562,0.0014959,2.4326e-08,0.001436,0.069146,0.0049743,0.016543,0.045685,0.022003,0.012819,0.01889,0.020562,0.0011077,0.0012273,0.00097529,0.09898,0.021751,0.00037603,0.033122,6.109e-05,0.094744,0.001048,0.069858,0.0095516
GOMF_PROTEIN_KINASE_C_BINDING	48	40	0.099421	0.0050903	0.12387	0.2111	1	1	1	0.801176	1	ABL1,ADCY4,ADCY6,AVPR1A,C1QBP,CCDC88A,DACT1,DACT2,DACT3,DSP,FEZ1,GLRX3,GRK5,HDAC5,HDAC7,HDAC9,HSPB1,IRS1,ITGAV,ITGB3,LDB3,MARCKS,PDLIM5,PICK1,PKN1,PKP2,PLEK,PRKCB,PRKCSH,PRKD2,SDC4,SQSTM1,SRC,TDG,TIRAP,TOP2A,TRPV4,UGT1A10,UGT1A7,YWHAG	0.0069252,0.035715,1.7835e-05,0.062671,0.00038301,6.1049e-08,0.0010198,0.0091064,0.079749,0.062476,7.3717e-06,0.0092015,0.0063252,0.002113,6.986e-05,2.5317e-07,0.0039472,0.0026737,0.0011203,0.00056951,0.021955,1.5841e-05,0.017573,0.057873,0.0039224,0.0021258,0.0052398,1.1824e-06,0.048873,0.06113,1.7779e-05,0.0004728,0.0016762,3.3682e-06,0.016538,0.0025068,0.00015767,0.0046792,0.0061397,0.0045619
GOBP_NEGATIVE_REGULATION_OF_MYELOID_CELL_APOPTOTIC_PROCESS	17	13	0.15438	0.0045101	0.19246	0.21124	1	1	1	0.801277	1	APOH,BCL2,EPO,GAS6,GHSR,IRF7,ITPKB,KITLG,MAEA,MIF,SNAI2,ST6GAL1,STAT5B	0.00014581,0.00078219,0.010485,0.017594,0.1028,0.035056,5.2747e-05,0.0032786,0.0058414,0.00099395,0.026725,0.00076502,0.0019704
GOBP_STEM_CELL_DEVELOPMENT	88	76	0.067766	0.0047768	0.084526	0.21137	1	1	1	0.801277	1	ACVR1,ALDH1A2,ANXA6,BCL2,BMP4,BMP7,BMPR1A,CDC42,CDH2,CITED2,CORO1C,CYP26C1,EDN1,EDN3,EDNRB,ENG,ERBB4,FAM172A,FGF19,FGF2,FOLR1,FOXC1,FOXC2,GBX2,GDNF,HAND2,HIF1A,HTR2B,ISL1,JAG1,KBTBD8,KITLG,KLHL12,LAMA5,MAPK1,MSI2,NRG1,NRP1,NRP2,NRTN,OVOL2,PDCD6,PHACTR4,PITX2,PTPRC,RADIL,RDH10,RET,SEMA3A,SEMA3C,SEMA3D,SEMA3E,SEMA4A,SEMA4B,SEMA4D,SEMA4F,SEMA4G,SEMA5A,SEMA5B,SEMA6A,SEMA6B,SEMA6C,SEMA6D,SEMA7A,SETD2,SHH,SMO,SNAI2,SOX11,SOX8,SOX9,TAPT1,TBX1,TCOF1,TWIST1,WNT7A	0.00079465,0.090013,0.0070737,0.00078219,0.055304,0.016633,0.001574,0.010185,2.3824e-06,0.010602,1.2727e-06,0.00046532,0.029238,0.00018694,0.015674,0.06294,3.0652e-15,2.3856e-05,0.057795,0.0011758,0.0062937,0.018596,0.080049,9.2688e-07,0.00067416,0.0037186,0.027038,0.015866,0.037337,0.00012377,0.0027597,0.0032786,0.070497,0.0052414,0.024325,2.8501e-11,3.4566e-05,6.787e-07,0.014335,0.019266,0.022164,0.012904,0.0075001,0.0016369,0.030541,0.0034218,0.064011,0.071756,0.0001358,0.022015,0.016277,0.0045342,0.00052502,0.037326,0.0023237,0.10116,0.08322,0.0032964,0.0040905,0.0050428,2.427e-09,3.5914e-05,0.014738,0.049329,4.7239e-06,0.028513,0.00045536,0.026725,0.021297,2.6778e-07,0.07791,0.0057204,0.052779,0.12411,0.0058641,0.023531
GOBP_REGULATION_OF_TOLL_LIKE_RECEPTOR_4_SIGNALING_PATHWAY	27	19	0.14088	0.0049747	0.17587	0.21155	1	1	1	0.801277	1	APPL2,BPIFB1,CD14,DAB2IP,F2RL1,IFI35,LBP,LTF,LYN,MFHAS1,NINJ1,NR1D1,PELI1,PTPN22,TICAM2,TIRAP,TNFAIP3,TREM2,WDFY1	3.2963e-06,0.0046989,0.074034,0.00017167,0.0026845,0.037517,3.59e-05,0.0013855,0.00021878,0.0035755,0.0039111,0.00055211,0.00014112,0.00010293,0.0021389,0.016538,0.037052,0.043655,0.021984
GOBP_REGULATION_OF_ACTOMYOSIN_STRUCTURE_ORGANIZATION	101	78	0.061687	0.0044049	0.077031	0.21163	1	1	1	0.801277	1	ABL1,ACTG1,AKAP13,APOA1,ARHGAP28,ARHGEF10,ARHGEF10L,ARHGEF15,ARHGEF18,ASAP3,BAG4,BBS4,BMP10,BRAF,CAV3,CCDC88A,CDC42,CGNL1,CLASP1,CLASP2,CORO2B,DLC1,ECT2,EDN1,EVL,F11R,FERMT2,FHOD1,GPR65,INPP5K,LIMCH1,LPAR1,MET,MTOR,MYOC,NF2,NRP1,PAK1,PAK2,PFN1,PFN2,PHLDB2,PIK3R1,PIK3R2,PPM1F,PROX1,PTGER4,PXN,RAC1,RAPGEF3,RGCC,RHOC,RHPN1,RHPN2,ROCK1,ROCK2,S100A10,S1PR1,SDC4,SERPINF2,SFRP1,SLC9A1,SMAD3,SMAD4,SORBS3,STMN1,TACR1,TESK1,TGFB3,TGFBR1,TJP1,TMEFF2,TPM1,TSC1,TTC8,WASF2,WNT11,WNT4	0.0069252,5.4313e-05,0.0066972,3.8652e-05,0.0024442,0.001357,0.00029326,0.024788,0.039634,0.0072262,2.2485e-05,0.015831,0.033679,0.0035997,0.015291,6.1049e-08,0.010185,0.0033208,0.009292,0.0011826,0.0021961,0.0007386,0.0018658,0.029238,0.033435,0.026959,0.0061417,0.032403,0.019389,0.007583,0.015161,0.011899,0.00064636,0.0025628,0.0028883,7.0403e-12,6.787e-07,1.1133e-05,0.00053629,0.043373,0.072384,0.0019932,5.3295e-05,1.5645e-08,0.031289,0.0033684,0.12905,0.0016262,0.042296,0.00021708,0.071004,0.0068614,0.046804,0.014065,0.020366,0.064811,0.12471,0.056588,1.7779e-05,0.001354,0.0018969,0.012018,0.0019251,0.0045461,0.0058412,0.039224,0.011419,0.00013893,0.10169,0.051811,1.0113e-05,0.0018673,0.013303,0.0006689,4.2269e-07,0.025557,0.0032127,0.0030001
GOMF_HYDROXYMETHYL_FORMYL_AND_RELATED_TRANSFERASE_ACTIVITY	10	8	0.18922	0.0043371	0.23652	0.21186	1	1	1	0.801277	1	ALDH1L1,ALDH1L2,FTCD,GART,GCSH,MTFMT,SHMT1,SHMT2	0.011378,6.9668e-06,0.0086829,4.3847e-07,0.0063901,0.010615,0.0030195,0.0010756
GOBP_REGULATION_OF_CELLULAR_CARBOHYDRATE_CATABOLIC_PROCESS	13	11	0.23092	0.0062059	0.28866	0.21187	1	1	1	0.801277	1	INS,MLST8,MTOR,PGAM1,PHKG2,PPP1CA,PPP1R3B,RPTOR,SCARB2,TIGAR,TP53	0.0045412,0.046743,0.0025628,6.1816e-07,7.5517e-07,0.0025992,0.081904,3.8554e-08,8.2902e-06,0.0054199,0.00050218
GOBP_NEGATIVE_REGULATION_OF_CELLULAR_RESPONSE_TO_GROWTH_FACTOR_STIMULUS	123	80	0.062699	0.0045339	0.078396	0.21193	1	1	1	0.801277	1	ABL1,ADAMTS12,ADGRA2,AGT,ATP2B4,BAMBI,BMPER,CADM4,CER1,CFLAR,CHRD,CHRDL2,CRIM1,CXCL13,DAB2IP,DCN,DKK1,DLX1,EPN2,FBN1,FGF2,FSTL3,FZD1,GDF3,GPC1,GREM1,GREM2,HGS,HHEX,HRG,HTRA1,HTRA3,IL12B,IL4,LEMD3,LRP2,MMRN2,NBL1,NEDD4,NGFR,NOTCH1,PDCD6,PIK3CB,PPM1A,PRDM14,RBPMS2,SEMA6A,SFRP1,SFRP2,SHISA2,SKI,SKIL,SKOR1,SKOR2,SLIT2,SMAD6,SMAD7,SMURF1,SORL1,SOST,SOSTDC1,SPRY1,SPRY2,SPRY4,SULF1,SULF2,THBS1,TMEM53,TMPRSS6,TNFAIP6,TRIM33,TWSG1,UBE2D1,UBE2D3,VWC2,VWC2L,WNT1,WNT4,WNT5A,XDH	0.0069252,0.0086389,0.035064,0.0032376,0.028316,7.3304e-09,0.035109,0.069167,2.6683e-05,0.00031846,0.029801,0.00048015,0.00021423,0.0060311,0.00017167,0.0044816,9.4396e-07,3.3324e-11,5e-10,0.10873,0.0011758,0.052144,0.045725,0.041548,0.0059399,0.0073345,0.017529,0.0012644,0.01705,0.00052818,0.00053403,0.031475,0.0019343,0.0057933,0.013748,0.019817,0.0037485,0.0017103,9.7334e-05,0.023063,0.011638,0.012904,0.10994,0.0008936,0.00032522,1.785e-05,0.0050428,0.0018969,0.0060146,0.021378,0.00035372,0.10947,0.0006921,3.6398e-08,1.3896e-07,0.0072467,0.0012405,2.0934e-05,0.011562,0.048012,0.0024076,0.065038,0.0065501,0.021491,0.0033677,0.00022626,0.12506,0.0096703,0.032466,0.015614,2.3523e-05,3.3427e-07,0.025688,2.9413e-05,1.8412e-08,0.0010182,3.2149e-08,0.0030001,0.0048404,0.028878
GOBP_REGULATION_OF_AMINO_ACID_TRANSPORT	41	34	0.10356	0.0048892	0.12952	0.212	1	1	1	0.801277	1	ABAT,ADORA1,ADORA2A,AGT,ARG1,ARL6IP1,ARL6IP5,ATP1A2,AVPR1A,DTNBP1,GRM7,HRH3,HTR1B,ITGB1,KMO,LEP,NPY5R,P2RX7,PER2,PSEN1,RAB3GAP1,RGS2,RGS4,SLC12A2,SLC17A8,SLC38A1,SLC38A2,SLC43A1,SLC43A2,SLC6A1,SNCA,STXBP1,SV2A,TRH	0.022033,0.026013,0.068171,0.0032376,0.032335,0.0097731,0.0078268,0.00075816,0.062671,8.8456e-05,4.6947e-08,1.784e-05,2.1766e-07,0.0092224,0.0010098,0.00012038,0.00013555,0.046503,0.007451,0.028978,0.086616,5.4087e-06,0.10479,0.0024512,0.0038666,0.00086176,0.0024152,0.0071902,0.0057156,0.0022119,0.00023176,0.0002851,0.025391,0.0036189
GOBP_HEART_TRABECULA_MORPHOGENESIS	32	29	0.098339	0.0042886	0.12317	0.21233	1	1	1	0.801974	1	ADAMTS1,ADGRG6,BMP10,BMP5,BMP7,BMPR1A,CAV3,CHD7,DLL4,EGLN1,ENG,FHL2,FKBP1A,FOXH1,HEG1,HEY2,MED1,NKX2-5,NOTCH1,NRG1,OVOL2,RBP4,RBPJ,S1PR1,SOS1,TEK,TGFB2,TGFBR1,TGFBR3	0.10461,0.00029082,0.033679,0.032491,0.016633,0.001574,0.015291,0.0053534,1.0512e-06,0.022592,0.06294,0.010971,0.0032267,0.027412,0.00026688,0.00024692,2.075e-05,0.021738,0.011638,3.4566e-05,0.022164,0.0021067,0.0004495,0.056588,0.0075331,2.3712e-05,0.0025227,0.051811,7.3041e-05
GOMF_L_ASPARTATE_TRANSMEMBRANE_TRANSPORTER_ACTIVITY	10	10	0.1713	0.0043895	0.21479	0.21258	1	1	1	0.801974	1	SLC1A1,SLC1A4,SLC1A5,SLC1A6,SLC25A12,SLC25A13,SLC25A18,SLC25A22,SLC38A7,UCP2	0.0096626,0.0012004,0.084437,0.0096252,3.2135e-13,0.014544,0.028218,0.012352,1.7005e-08,0.012426
GOBP_CARDIAC_NEURAL_CREST_CELL_DEVELOPMENT_INVOLVED_IN_OUTFLOW_TRACT_MORPHOGENESIS	13	11	0.15344	0.0041237	0.19241	0.21261	1	1	1	0.801974	1	BMP4,BMP7,CDC42,EDN1,ENG,FOLR1,HAND2,JAG1,PITX2,SEMA3C,TWIST1	0.055304,0.016633,0.010185,0.029238,0.06294,0.0062937,0.0037186,0.00012377,0.0016369,0.022015,0.0058641
GOBP_QUATERNARY_AMMONIUM_GROUP_TRANSPORT	27	24	0.13193	0.0052349	0.16546	0.21264	1	1	1	0.801974	1	ADORA2A,CHRNA3,PDZK1,PSEN1,SEC14L1,SLC16A9,SLC17A8,SLC22A1,SLC22A16,SLC22A2,SLC22A3,SLC22A4,SLC22A5,SLC25A19,SLC25A29,SLC38A2,SLC44A1,SLC44A2,SLC44A3,SLC44A5,SLC6A12,SLC6A20,SLC7A6,TACR2	0.068171,1.139e-12,0.0003245,0.028978,0.0056376,0.00056053,0.0038666,3.6367e-05,0.0034145,0.0092246,0.000839,0.010115,0.071195,0.087065,0.02859,0.0024152,0.041413,0.0068704,0.014986,1.074e-05,0.0029642,8.2681e-05,0.0025938,0.075007
GOBP_PYRIMIDINE_RIBONUCLEOSIDE_TRIPHOSPHATE_METABOLIC_PROCESS	17	14	0.15257	0.0046254	0.1915	0.21282	1	1	1	0.801974	1	AK3,CTPS1,ENTPD4,ENTPD7,NME1,NME2,NME3,NME4,NME5,NME7,NME9,UCK1,UCK2,UCKL1	0.0086912,0.0017243,0.0048747,0.0026238,0.0020963,0.0021965,0.0013013,0.038771,1.1237e-06,0.00011324,0.00069013,0.0012164,0.013093,0.00072652
GOBP_NEGATIVE_REGULATION_OF_DEPHOSPHORYLATION	43	35	0.076154	0.0036478	0.095595	0.21284	1	1	1	0.801974	1	ARPP19,BAG4,BOD1,CHP1,CRY2,ENSA,FKBP1A,FKBP1B,GSK3B,IKBKB,INPP5K,IQGAP1,LGALS3,LPIN1,MFHAS1,MGAT5,NCKAP1L,PPP1R14D,PPP1R16B,PPP1R1B,PPP1R26,PPP1R35,PPP1R36,PPP1R8,PPP1R9B,PPP4R4,ROCK1,ROCK2,SEMA4D,SWAP70,TGFB2,TMEM225,URI1,YWHAB,YWHAE	5.9589e-06,2.2485e-05,0.015087,5.2616e-06,0.00077272,0.0060155,0.0032267,0.0020165,7.3772e-05,0.0017523,0.007583,0.0021497,2.1306e-05,0.0034772,0.0035755,3.6541e-06,0.00027621,3.6122e-06,5e-10,0.042296,0.00012388,1.302e-09,4.8222e-09,0.035482,0.017823,0.017535,0.020366,0.064811,0.0023237,0.095816,0.0025227,0.021389,0.0040389,4.2176e-07,5.9208e-06
GOBP_CHROMOSOME_ORGANIZATION	607	450	0.028107	0.0047612	0.035326	0.21312	1	1	1	0.801982	1	ABL1,ACD,ACIN1,ACTB,ACTL6B,ACTR5,ACTR8,AGO4,AKAP8,AKAP8L,ANAPC1,ANAPC11,ANAPC15,ANAPC2,ANAPC4,ANAPC5,ANAPC7,ANKRD31,ANXA1,APC,ARHGEF10,ARID1A,ARID1B,ARID2,ASCC1,ASCC2,ASCC3,ATF7IP,ATF7IP2,ATM,ATR,AURKB,AXIN2,BAZ1B,BCCIP,BCL7A,BCL7B,BCL7C,BECN1,BIRC5,BLM,BOD1,BRCA2,BRD7,BRIP1,BUB1,BUB1B,BUB3,C14orf39,C1orf146,CCDC61,CCNB1,CCNB1IP1,CCNE2,CCSAP,CCT2,CCT3,CCT4,CCT5,CCT6A,CCT7,CCT8,CDC20,CDC23,CDC26,CDC27,CDC45,CDC6,CDCA5,CDCA8,CDK1,CDK5RAP2,CDT1,CENPC,CENPE,CENPH,CENPK,CENPO,CENPP,CENPT,CENPV,CEP55,CHD1L,CHD8,CHEK2,CHFR,CHMP1B,CHMP2A,CHMP2B,CHMP3,CHMP4A,CHMP4B,CHMP4C,CHMP5,CHMP6,CHMP7,CHTF18,CHTF8,CLASP1,CLASP2,CTC1,CTCF,CTNNB1,CUL3,DCLRE1A,DCLRE1B,DCP2,DCTN2,DDX11,DFFB,DHX36,DHX9,DIS3L2,DLGAP5,DMC1,DNA2,DNMT1,DOT1L,DPF1,DPF2,DPF3,DRG1,DSCC1,DSN1,DTD1,DUSP1,DYNC1LI1,EID3,EML3,EML4,ERCC1,ERCC2,ERCC3,ERCC4,ERN2,ESCO1,ESCO2,EXO1,EXOSC10,EZH1,FANCD2,FANCM,FBXO4,FBXW7,FEN1,G3BP1,GAR1,GEM,GINS1,GINS2,GINS4,GOLGA2,GPER1,GTF2B,HAT1,HECW2,HELLS,HELQ,HFM1,HHEX,HJURP,HMBOX1,HMGA2,HMGB1,HMGB2,HNRNPA1,HNRNPA2B1,HNRNPC,HNRNPD,HNRNPU,HORMAD1,HORMAD2,HSP90AB1,HSPA2,HUS1,IGHMBP2,IK,INCENP,INO80,INO80B,INO80C,INO80D,ITGB3BP,ITPA,KAT2B,KAT5,KAT6A,KIF11,KIF14,KIF15,KIF18A,KIF22,KIF25,KIF2A,KIF2C,KIF3B,KIF4B,KLHL22,KNTC1,LATS1,LIG4,LSM14A,MAD2L1,MAD2L2,MAEL,MAP2K7,MAP3K4,MAP9,MAPK1,MAPKAPK5,MAPRE1,MAU2,MCM2,MCM4,MCM5,MCM7,MCM8,MCM9,MCMBP,MCMDC2,MCPH1,MCRS1,MEI4,MEIKIN,MEIOB,MIS12,MIS18A,MISP,MLH1,MLH3,MNAT1,MND1,MORC2,MOS,MPHOSPH8,MSH2,MSH3,MSH4,MSH6,MTERF1,MYC,MZT1,NAA50,NABP2,NAF1,NAT10,NAV2,NBN,NCAPD2,NCAPD3,NCAPG,NCAPG2,NCAPH,NCAPH2,NDC80,NEK2,NEK6,NEK7,NFRKB,NHP2,NIPBL,NOP10,NPPC,NPR2,NSMCE1,NSMCE2,NSMCE4A,NUMA1,NUP107,NUP155,NUP62,NUP98,NUSAP1,OIP5,P3H4,PARN,PARP1,PARP3,PCID2,PCNA,PDCD6IP,PDS5A,PDS5B,PELO,PHF10,PHF13,PIBF1,PIF1,PINX1,PKIB,PLK1,PML,PNKP,POGZ,POLQ,POT1,PPHLN1,PPP2R1A,PRAP1,PRC1,PRDM9,PRICKLE1,PRKCQ,PRKDC,PRM1,PRM2,PRM3,PSMC3IP,PSMG2,PSRC1,PTGES3,PTTG1,PUM2,PURA,RAB11A,RAD21,RAD21L1,RAD51,RAD51D,RAD54B,RAN,RB1,REC8,RECQL,RECQL4,RECQL5,RFC1,RFC3,RFC4,RFC5,RIF1,RIOK2,RMDN1,RMI2,RNF212,RNF212B,RNF4,RPA1,RPA2,RPA3,RRS1,RTEL1,RUVBL1,RUVBL2,SENP6,SETDB1,SETDB2,SETMAR,SETX,SHCBP1L,SIN3A,SIRT2,SLX1A,SLX1B,SLX4,SMARCA2,SMARCA4,SMARCAL1,SMARCB1,SMARCC2,SMARCD1,SMARCD2,SMARCD3,SMARCE1,SMC1B,SMC2,SMC3,SMC4,SMC5,SMC6,SMCHD1,SMG1,SMG5,SMG6,SP100,SPAG5,SPC24,SPDL1,SPICE1,SRC,STAG3,SUB1,SUN1,SUPV3L1,SYCE1,SYCE1L,SYCE2,SYCE3,SYCP1,TACC3,TCF7L2,TCP1,TELO2,TEN1,TERF1,TERF2,TERF2IP,TERT,TEX12,TEX15,TFIP11,TINF2,TNKS,TNKS1BP1,TNKS2,TOP1,TOP1MT,TOP2A,TOP3A,TOP3B,TP53,TPR,TPX2,TRAPPC12,TRIM28,TTK,TTN,TUBG1,TUBG2,UBE2B,UBE2C,UCHL5,UPF1,USP44,USP7,VPS4A,VPS4B,WRAP53,WRAP73,WRN,WRNIP1,XPA,XRCC1,XRCC3,XRCC5,XRN1,YLPM1,YY1,ZBTB48,ZCWPW1,ZMPSTE24,ZNF304,ZNF365,ZNF827,ZNF830,ZRANB3,ZSCAN4,ZW10,ZWILCH,ZWINT	0.0069252,0.00074678,0.0089285,0.0073333,0.00032291,5.701e-14,0.0054473,0.033707,0.0044281,0.013905,0.016886,0.011133,0.020427,0.0023191,0.00026974,0.0020527,0.00037905,0.00082153,0.008873,0.03643,0.001357,3.5386e-05,9.8059e-14,0.0025068,0.015356,1.4569e-09,0.0080913,8.1823e-14,0.060839,0.011627,0.0069321,0.013817,0.002207,0.075428,0.036591,2.3235e-08,0.041085,0.0013434,0.0040541,0.016393,0.050041,0.015087,0.00011067,0.00083752,0.035821,0.032025,0.090897,0.000858,0.0017567,0.00017866,0.020515,0.015666,0.028185,0.023602,0.0069279,0.0022838,4.2832e-06,0.31697,0.083907,0.091194,0.016003,2.0958e-07,0.0077673,8.8569e-08,0.030797,0.0042441,0.020829,0.0025967,0.0001223,0.0059262,0.0042621,0.0066494,0.0063443,0.00075993,7.8391e-06,0.038665,0.011722,0.060288,0.029507,0.0002253,0.042934,0.033366,0.038014,9.2349e-05,0.011706,0.020807,0.00032289,0.004038,0.023931,0.0045755,0.0049426,0.017301,0.15674,0.031575,1.583e-07,0.014072,0.0045321,5.0351e-05,0.009292,0.0011826,0.026157,0.00025494,0.039559,1.6862e-05,0.0036422,6.3016e-06,9.945e-06,0.056255,0.0085168,0.0027542,0.0013156,0.00033728,0.013567,3.436e-05,8.0139e-07,2.1778e-06,0.003044,9.0052e-05,3.7088e-05,0.00048616,9.1434e-06,0.009393,0.064916,0.012941,0.0066389,0.0014885,0.020186,0.00053567,3.5623e-06,0.033117,0.0010345,0.038782,0.047132,0.011584,0.014563,0.00034243,0.031047,0.012884,0.0034637,0.0089135,0.015471,0.00057695,0.0067992,0.0020386,3.8534e-05,0.026038,0.055065,0.015174,0.0011505,0.026969,0.020963,0.049758,0.038638,0.066467,1.1491e-14,5.2558e-05,0.00086703,0.010675,0.010001,0.01705,0.11472,1.8818e-06,0.0001264,0.012686,4.4586e-05,0.034688,0.0016333,0.030505,0.068994,0.055068,0.042086,5.4523e-06,0.0025726,6.566e-09,0.017804,0.00944,0.074034,0.046201,3.1595e-07,0.033379,0.014209,8.6229e-06,0.021433,0.00048609,0.00043663,0.012169,0.0071008,0.011925,0.031275,3.7131e-08,5.4566e-05,0.0016668,0.053819,9.9883e-05,0.045994,0.1119,0.0010264,0.0081978,3.6031e-11,0.015177,0.0018148,0.017513,0.029597,0.0032948,0.0015086,0.03061,0.014962,0.0015909,0.024325,0.0016342,0.0086698,0.0064341,0.024795,0.00085917,0.013373,0.024473,0.0092018,5.6e-13,0.079466,0.0094117,0.032564,8.1286e-06,0.00024713,0.00010292,0.012328,0.00035659,0.10137,4.1839e-05,0.002725,0.0018716,0.0017716,0.0030391,0.00057955,0.044401,0.020072,0.0071849,1.0125e-06,3.7003e-05,0.00099012,7.1482e-05,0.13261,0.027977,0.075955,0.00024118,0.027565,0.045562,0.00041891,0.002458,0.0024915,8.0654e-08,0.058495,0.0099018,4.7201e-06,0.00066577,0.045141,0.021001,0.033418,0.0079574,0.00073012,0.019709,0.0042683,2.2911e-05,0.070367,0.007654,0.090077,0.03148,0.0061253,0.0061874,0.078063,0.0041445,0.0040804,0.060204,0.024946,0.053411,0.033974,0.0012389,0.00054368,0.0053923,0.014487,0.04381,0.018741,0.00010773,0.0047797,0.00057878,0.018534,1.4015e-06,0.0080821,0.00060334,0.025532,0.0048588,0.091324,0.0018392,0.047447,0.00078627,0.032243,0.015989,0.01003,0.0067124,0.050791,0.0038913,0.00066165,1.404e-07,4.5994e-05,0.0012444,0.030862,0.029288,0.02942,5.0143e-07,0.034962,0.024511,0.012029,0.11631,0.043243,5.8677e-05,0.00036254,0.027124,0.12951,5.8698e-05,0.00027246,0.12546,0.077378,0.023049,5.4564e-05,0.033165,0.026183,0.02987,0.062836,0.0033771,0.0020599,0.033551,0.13775,0.02527,1.2973e-08,0.029643,0.013813,7.4135e-05,7.2422e-07,0.011122,0.064118,0.036189,0.16023,0.00061947,0.00024973,0.081874,0.0014458,0.010238,0.022492,0.098067,0.074523,0.0046917,0.065921,0.048174,2.8324e-05,0.010634,1.7164e-06,9.5372e-05,0.0013955,0.058343,0.1046,0.00014424,0.0025036,8.6863e-06,0.026767,0.0024593,0.018014,0.011029,0.020119,0.0039188,1.6914e-05,0.0037238,0.0051741,0.0041875,0.00024239,5.362e-06,0.031681,0.014859,0.075419,1.1656e-05,0.0075463,0.0016762,0.0033135,0.012961,1.954e-06,0.0012952,0.016106,0.026372,1.3727e-05,1.2193e-07,2.5212e-05,4.3795e-06,0.00076845,0.0050584,0.0016823,0.032981,0.021059,8.3696e-06,0.03918,0.0011077,0.00074001,8.9145e-08,0.0089079,0.0057377,0.0014975,0.036463,0.0053526,7.4399e-06,0.039677,0.0025068,0.00041577,0.036053,0.00050218,0.0066428,0.027229,0.0062162,0.0076246,0.003476,0.00040742,5.1963e-06,4.8742e-05,0.030127,0.087595,1.6605e-06,0.0010629,0.02809,0.021234,7.5238e-05,0.069916,0.00050218,0.028142,0.11982,0.0058754,0.026278,5.1286e-06,7.5051e-14,0.0030295,0.01924,0.0025732,0.01039,2.4139e-06,1.3666e-09,0.013059,0.00027454,1.2408e-11,0.00028025,1.7393e-06,0.057664,0.045322,0.00046338,0.013015,0.026772
GOBP_ADP_TRANSPORT	11	7	0.29771	0.0063834	0.37421	0.21315	1	1	1	0.801982	1	SLC17A9,SLC25A17,SLC25A23,SLC25A24,SLC25A25,SLC25A31,SLC25A41	3.6716e-06,0.00091807,0.037177,0.0023351,0.043091,0.0036088,0.057206
GOBP_POSITIVE_REGULATION_OF_ISOTYPE_SWITCHING_TO_IGG_ISOTYPES	10	9	0.17331	0.0042134	0.21787	0.21317	1	1	1	0.801982	1	CD28,CD40,IL2,IL4,MLH1,MSH2,PAXIP1,PTPRC,TBX21	0.0041322,0.037575,0.00017466,0.0057933,0.002725,0.0071849,0.010468,0.030541,0.00070844
GOBP_PONS_DEVELOPMENT	11	9	0.16019	0.0038943	0.20154	0.21337	1	1	1	0.802324	1	ASCL1,ATF2,BCL2,CDK5R2,HOXB1,KCNE1,SCRIB,SEC24B,UQCRQ	0.0015222,0.0022394,0.00078219,0.018783,8.5467e-05,0.023167,1.1538e-08,0.062468,0.0051871
GOCC_DNA_REPLICATION_PREINITIATION_COMPLEX	12	9	0.21369	0.005195	0.26912	0.2136	1	1	1	0.802387	1	CDC45,GINS1,GINS2,GINS4,MCM2,MCM4,MCM5,MCM7,ORC3	0.020829,0.0011505,0.026969,0.020963,0.024795,0.00085917,0.013373,0.024473,2.0794e-11
GOMF_LYSOPHOSPHOLIPID_ACYLTRANSFERASE_ACTIVITY	21	16	0.13117	0.0042507	0.16555	0.2141	1	1	1	0.802387	1	ABHD4,ABHD5,AGPAT2,AGPAT3,AGPAT4,AGPAT5,CRLS1,GPAT2,LCLAT1,LPCAT1,LPCAT4,LPGAT1,MBOAT1,MBOAT2,MBOAT7,PNPLA3	0.10508,9.4385e-08,0.05171,0.015126,0.0078147,0.013266,0.034716,0.047591,0.015358,0.0013785,2.9921e-12,0.00024205,0.00037493,0.0086207,0.11555,0.00010611
GOBP_EMBRYONIC_ORGAN_DEVELOPMENT	443	362	0.030002	0.0045717	0.037871	0.21413	1	1	1	0.802387	1	A2M,ACVR1,ADA,ADM,AHI1,AKT1,ALDH1A2,ALDH1A3,ALX4,APELA,APLNR,ARID2,ARL13B,ARNT,ASB2,ASCL2,ATOH1,ATP6V1B1,ATP8A2,BBS4,BBS5,BBS7,BCR,BIRC6,BLOC1S5,BMI1,BMP4,BMP5,BMP7,BMPR1A,BPTF,C2CD3,CASP8,CC2D2A,CCDC39,CDC40,CDC42,CDH23,CDKN1C,CEBPA,CEBPB,CEP290,CHD7,CHRNA10,CHRNA9,CHST11,CITED2,CLRN1,CLRN2,CLUAP1,COBL,COL11A1,COL18A1,COL27A1,COL2A1,CRB2,CSF2,CTNNB1,DCANP1,DLG1,DLL1,DLX2,DLX5,DLX6,DNAAF1,DNAJB6,DSCAML1,DVL1,DVL2,E2F7,E2F8,ECE1,EDN1,EFEMP1,EGFR,EGLN1,EN1,EN2,ENG,EPAS1,EPHA2,EPHB2,EPN1,ERCC1,ERCC3,ESRRB,EYA1,FBN1,FBN2,FBXW8,FGF10,FGF9,FGFR2,FLT3LG,FLVCR1,FOLR1,FOXC1,FOXC2,FOXG1,FOXH1,FOXL2,FOXN4,FRS2,FRZB,FZD2,FZD3,GATA2,GBX2,GCM1,GDF3,GDNF,GGNBP2,GJB6,GLI1,GLI2,GLI3,GRB2,GRHL2,GRHL3,GRXCR2,GSC,HAND1,HAND2,HECTD1,HEY2,HIF1A,HIPK1,HMX2,HMX3,HNF1B,HOXB1,HOXB2,HOXB3,HOXB4,HOXB5,HOXB6,HOXB7,HOXB8,HOXB9,HOXC4,HOXC9,HOXD10,HOXD3,HOXD4,HOXD9,HPN,HS6ST1,HSCB,ID3,IFT122,IFT140,IFT172,IFT52,IGF2,IHH,IL10,IL3,INSIG1,INSIG2,ITGA8,JUNB,KCNQ1,KCNQ4,KDM2B,KDR,KIT,KITLG,KRT19,KRT8,LBX1,LEF1,LHFPL5,LHX1,LIF,LRIG1,LRIG3,MAFB,MAP2K1,MAPK1,MBD2,MBD3,MDFI,MED1,MEGF8,MFAP2,MFAP5,MFSD2A,MIB1,MICAL2,MKS1,MMP14,MMP16,MSX1,MTHFD1,MTHFD1L,MYCN,MYO15A,MYO3A,MYO3B,MYO6,MYO7A,NAGLU,NCOA1,NDRG4,NDST1,NES,NIPBL,NKX2-5,NKX3-2,NODAL,NOTCH1,NOTCH2,NR2F2,NTN1,OSR1,OSR2,OTOP1,OTX1,OVOL2,PALB2,PAX2,PAX5,PAX6,PBX1,PBX3,PBX4,PCDH12,PCGF2,PCSK5,PDGFA,PDGFRA,PDZD7,PHACTR4,PHLDA2,PIFO,PITX2,PKD1,PKD2,PLCD3,PLK4,PLS1,PLXNA4,PPIL1,PPP1R13L,PPP1R35,PRDM1,PRICKLE1,PRKRA,PROX1,PRRX1,PSEN1,PTCH1,PTK7,RAD23B,RARA,RARB,RARRES2,RBBP6,RBP4,RBPJ,RBPMS2,RDH10,RNF112,RNF207,RPL38,RSPO3,RUNX2,RYR2,SALL1,SCRIB,SCT,SEC24B,SENP2,SETD2,SETDB2,SH2B3,SHH,SHOX2,SIX1,SIX2,SIX3,SIX4,SLC39A1,SLC39A3,SLC9A3R1,SLITRK6,SMAD2,SMAD3,SMO,SNAI1,SOBP,SOCS3,SOD1,SOX11,SOX15,SOX18,SOX9,SP3,SPINT1,SPINT2,SPRY2,ST14,STK3,STK4,STOX1,STRA6,TAF10,TBX1,TBX15,TBX18,TBX2,TBX20,TBX3,TBX4,TCF21,TEAD1,TEAD3,TEAD4,TFAP2A,TFEB,TGFB1,TGFB2,TGFB3,TGFBR1,TGFBR2,TH,THOC5,TMED2,TP53,TPO,TRA2B,TRIM28,TRIOBP,TSHZ1,TTC39C,TTPA,TUBB2B,TULP3,TWIST1,USH1C,USH1G,VANGL2,VASH1,VASH2,VAX2,VEGFA,WDPCP,WDR48,WNT1,WNT11,WNT16,WNT2,WNT5A,WNT7B,WNT9B,YAP1,ZEB1,ZFP36L1,ZFPM1,ZFPM2,ZIC1,ZNF568	0.011747,0.00079465,0.00023969,0.098728,0.033031,0.0033768,0.090013,0.070673,0.0028471,0.026968,0.053923,0.0025068,4.2255e-08,0.0057876,0.013862,0.025852,0.00067096,0.10023,0.00033563,0.015831,0.0003161,3.3015e-06,0.00094966,0.010958,0.0041547,0.0029757,0.055304,0.032491,0.016633,0.001574,0.013184,0.00028581,0.015549,0.059659,8.6022e-08,0.011829,0.010185,0.00024258,0.036332,0.041144,0.0005894,0.055679,0.0053534,0.091814,0.03712,2.0267e-05,0.010602,2.2862e-05,0.036164,7.7826e-07,0.0087898,3.7479e-08,0.018898,0.0038849,1.7535e-05,0.0022986,0.0041714,0.039559,0.11957,2.8597e-10,1.3759e-05,0.01007,0.019317,0.0078311,0.00031538,0.0031848,7.5498e-05,0.0094897,0.005343,0.0039253,0.099283,0.01893,0.029238,0.0017934,0.00023466,0.022592,0.040074,0.0017514,0.06294,0.037771,0.11522,0.00090272,0.036105,0.0010345,0.047132,0.0084414,0.016457,0.10873,0.0022897,0.0071383,0.010515,0.034513,0.0014301,0.11524,0.0036492,0.0062937,0.018596,0.080049,1.5195e-05,0.027412,0.088041,0.036194,0.0016674,1.4947e-05,0.0019289,0.0095393,0.072663,9.2688e-07,0.047606,0.041548,0.00067416,1.8374e-14,0.012097,0.00066643,0.021108,0.0011884,0.095952,0.004233,0.0018517,0.013499,0.14934,0.029519,0.0037186,0.056088,0.00024692,0.027038,4.4027e-05,0.0052139,0.0052139,0.00078115,8.5467e-05,0.00084208,0.0026261,0.0075698,0.0035826,0.0022592,0.0015281,0.0020112,0.0073339,0.0090825,0.0090825,0.0078145,0.0066804,0.0082664,0.0078145,0.012318,0.0002287,0.0034291,0.039054,0.054091,1.1292e-06,0.00015288,0.0052309,0.0015133,0.10293,0.030651,0.005226,0.0011492,0.0006329,0.0089161,2.1817e-07,0.00020763,8.9412e-06,0.011174,0.00084924,0.0022831,0.0032786,0.156,0.051388,0.00010017,0.0063233,0.0074843,0.0092728,0.00029924,0.0031673,0.066853,0.042546,0.010091,0.024325,0.056188,0.023208,0.14988,2.075e-05,0.10727,0.10012,0.019856,0.0041508,0.00042363,5.28e-05,9.0518e-08,0.055143,1.981e-10,0.0024938,2.548e-14,0.0017223,0.084122,4.5793e-06,0.0010372,0.019184,4.8234e-05,0.026011,3.4393e-06,0.042795,7.3162e-08,0.07456,0.0021957,0.0042683,0.021738,0.0038727,0.06459,0.011638,0.0067341,0.013764,0.0027339,0.038336,0.0092754,0.003431,9.4038e-06,0.022164,0.055331,0.079453,0.0041207,0.0082472,0.00031287,2.1493e-05,0.0056996,0.035132,0.039069,6.2811e-09,0.0055786,1.0241e-05,0.073612,0.0075001,0.034817,0.0021227,0.0016369,0.02218,0.017187,0.0012951,0.026222,0.010596,9.8102e-11,0.029841,0.0047132,1.302e-09,0.035524,1.404e-07,0.01735,0.0033684,0.19471,0.028978,0.00053942,0.012374,0.015802,2.3391e-05,2.6643e-06,0.022181,6.6155e-05,0.0021067,0.0004495,1.785e-05,0.064011,8.2426e-11,0.0014447,0.000702,0.0077124,0.01114,2.5434e-10,0.076439,1.1538e-08,0.015566,0.062468,0.048466,4.7239e-06,0.022492,0.042666,0.028513,0.005359,0.014238,0.049393,3.3621e-08,0.067257,0.0015667,0.0019615,0.013453,0.036756,0.002872,0.0019251,0.00045536,0.029974,0.032508,0.017214,6.4706e-09,0.021297,0.00044089,3.1755e-06,0.07791,0.0055735,5.6329e-06,0.0085929,0.0065501,0.020021,0.00089435,1.8652e-14,0.0068679,0.0052935,0.058786,0.052779,0.14733,0.068861,0.0029551,0.011857,0.0085319,0.018468,0.088585,2.1977e-12,0.012831,0.028398,0.0089613,0.009504,8.9809e-05,0.0025227,0.10169,0.051811,0.011653,0.0063524,7.5759e-08,0.00057271,0.00050218,0.027094,0.0046535,0.0076246,0.010231,0.00031811,0.017189,0.046506,0.10946,0.014172,0.0058641,0.069317,0.02119,0.065281,0.00041806,1.3014e-05,0.10023,0.0028594,9.089e-06,0.00078408,3.2149e-08,0.0032127,0.0018418,0.010297,0.0048404,0.003948,0.001785,3.848e-05,0.010044,0.082865,0.064711,1.1907e-11,1.3786e-05,0.013864
GOMF_TRANSFERRIN_RECEPTOR_BINDING	9	7	0.18043	0.0038687	0.22781	0.21419	1	1	1	0.802387	1	CD81,IKBKB,RGMA,SNX1,SNX2,SNX4,TF	0.04434,0.0017523,0.0013091,8.3839e-05,0.1063,1.0892e-05,0.055395
GOBP_REGULATION_OF_CELL_DIVISION	180	136	0.049642	0.0046718	0.062682	0.2142	1	1	1	0.802387	1	AHCTF1,ASPM,AURKA,AURKB,BBS4,BCL2L1,BECN1,BIRC5,BIRC6,BLM,BRCA2,BTC,CALM1,CALM2,CALM3,CAT,CDC14A,CDC25B,CDC42,CDC6,CDCA8,CDK2AP2,CENPV,CHMP3,CHMP4C,CIB1,CIT,CSPP1,CUL3,CXCR5,DCDC1,DLL1,DR1,DRD2,DRD3,E2F7,E2F8,ECT2,EFHC1,EREG,ESRRB,FGF1,FGF2,FGF4,FGF5,FGF6,FGF7,FGF9,FGFR2,FLCN,FSD1,GIPC1,GIT1,GKN1,HTR2B,IGF1R,IGF2,IL1A,IL1B,INCENP,INSC,INTU,KAT2A,KAT2B,KIF13A,KIF14,KIF20A,KIF20B,KIF3B,KLHL21,KLHL9,LBH,MACC1,MAP9,MBIP,MLLT3,MYC,MYO19,NCOA3,NLRP5,NUP62,OR2A4,OSM,PAX6,PDGFA,PDGFC,PDGFD,PGF,PIK3C3,PIK3R4,PIN1,PKN2,PKP4,PLK1,PLK3,PPBP,PRC1,PRDM15,PRKCE,PROK1,PRPF40A,PTCH1,PTN,RAB11A,RAB11FIP3,RAB11FIP4,RFPL1,RXFP3,SETD2,SFRP2,SH3GLB1,SHH,SIRT2,SPAST,SVIL,TADA2A,TADA3,TAS1R2,TGFA,TGFB1,TGFB2,TGFB3,THBS4,TLE6,TP63,UVRAG,VEGFA,VEGFB,VEGFC,VPS4A,WNT9B,YBX1,YEATS2,ZFYVE19,ZFYVE26,ZZZ3	0.0048169,0.0031995,0.065862,0.013817,0.015831,0.024373,0.0040541,0.016393,0.010958,0.050041,0.00011067,0.02209,0.0086271,0.00013899,0.0083422,0.017078,0.00033687,0.0074783,0.010185,0.0025967,0.0059262,0.0084921,0.042934,0.0045755,0.15674,0.030327,1.9562e-05,0.13977,1.6862e-05,0.00016409,0.026786,1.3759e-05,2.7158e-05,0.014682,0.0049383,0.0039253,0.099283,0.0018658,0.0024791,0.0025558,0.0084414,0.022202,0.0011758,0.0018262,0.0011005,0.041508,0.0014962,0.034513,0.0014301,0.013492,0.024918,0.00027378,0.0088319,0.0086548,0.015866,1.9223e-08,0.0015133,0.0091548,0.045802,0.046201,0.0060624,0.00047756,0.032126,0.00043663,0.0004315,0.031275,3.1239e-07,2.5185e-06,0.1119,8.8628e-07,0.0036274,0.011188,0.0081618,0.0015909,0.075663,5.3225e-05,0.13261,1.17e-12,0.062221,0.0059633,0.0040804,0.095755,0.00026292,0.0082472,0.0055786,0.001188,0.018126,0.00031797,1.721e-05,0.015944,8.1243e-05,1.7165e-07,5.6865e-09,0.091324,0.049548,0.1324,0.0038913,0.012795,1.4449e-05,0.026962,4.9554e-06,0.00053942,4.1633e-14,0.00036254,0.016961,2.0322e-05,5.7889e-06,0.079509,4.7239e-06,0.0060146,6.5608e-05,0.028513,0.048174,0.0079113,0.0097415,0.022013,0.029779,0.15424,0.041236,8.9809e-05,0.0025227,0.10169,0.0012453,0.0012854,0.0010378,0.0024784,0.0028594,0.0052186,0.028099,7.5238e-05,0.001785,0.0058861,0.0031422,0.00013575,0.028997,0.0071342
GOMF_MONOCARBOXYLIC_ACID_BINDING	88	76	0.059058	0.004163	0.074577	0.21421	1	1	1	0.802387	1	ACACB,ACOX1,ACOX2,ACOX3,ACOXL,AKR1C1,AKR1C3,AKR1C4,ALOX5AP,APOC1,CRABP1,CRABP2,CYP26A1,CYP26B1,CYP26C1,CYP27C1,CYP2W1,CYP4F11,DBT,FABP2,FABP3,FABP4,FABP5,FABP6,FABP7,FABP9,FFAR4,GPR31,GSTA1,GSTM2,GSTP1,HLCS,HNF4A,ID3,IGF2R,LCN12,MCCC1,NAPEPLD,NDUFAB1,NR1H4,NR2F2,OXER1,PC,PCCA,PITPNA,PLA2G1B,PPARD,PRR7,PSAP,PTGDS,PYGL,RARA,RBP1,RBP2,RBP5,RBP7,RXRA,S100A8,S100A9,SCP2,SERPINA5,SNCA,STX3,TMEM175,UCP1,UGT1A1,UGT1A10,UGT1A3,UGT1A4,UGT1A6,UGT1A7,UGT1A8,UGT1A9,UGT2B4,UGT2B7,VDR	0.034573,0.032981,0.022084,0.076155,0.00040478,0.003081,0.063494,0.048934,0.00094498,0.00062569,0.021485,0.00022278,0.00010551,0.0018731,0.00046532,0.00054167,0.0025634,0.030637,0.017913,0.0608,0.091425,0.00097335,0.0066648,0.013861,0.0011654,0.00066857,0.057708,0.00028499,0.063474,0.00010186,0.00030748,0.026322,0.0030973,0.039054,2.7939e-06,0.0044009,3.7405e-05,0.065916,0.11532,0.004037,0.013764,0.00103,5.4267e-10,1.5664e-09,0.0008518,0.011834,0.0013744,5e-10,0.0041687,0.034954,0.00060161,2.3391e-05,0.034906,0.095942,0.00027512,0.027468,0.038572,0.00409,0.00051807,0.070034,0.0023082,0.00023176,0.042001,0.00049264,0.00011047,0.053408,0.0046792,0.033793,0.033793,0.011287,0.0061397,0.0049965,0.0061397,0.080043,0.092022,0.00024377
GOBP_B_CELL_ACTIVATION	263	203	0.041924	0.0048096	0.052966	0.21433	1	1	1	0.802387	1	ABL1,ADA,ADAM17,ADGRG3,AHR,AICDA,AKIRIN2,APLF,ATM,BAD,BANK1,BATF,BCL2,BCL3,BCL6,BLNK,BMI1,BST2,C17orf99,CARD11,CASP3,CASP8,CCR6,CD180,CD22,CD27,CD28,CD300A,CD320,CD38,CD40,CD74,CD79B,CD81,CD86,CDH17,CDKN1A,CEBPG,CHRNA4,CHRNB2,CLCF1,CMTM7,CR1,CR2,CTLA4,CTPS1,CXCR5,DLL1,DNAJB9,DOCK10,EPHB2,ERCC1,EXO1,EXOSC6,FCGR2B,FCRL1,FLT3,FNIP1,FOXJ1,GPR183,GPS2,HDAC4,HDAC5,HDAC9,HHEX,HMCES,HSPD1,ICOSLG,IFNA1,IFNA10,IFNA13,IFNA14,IFNA16,IFNA17,IFNA2,IFNA21,IFNA4,IFNA5,IFNA6,IFNA7,IFNA8,IFNB1,IFNE,IFNK,IFNW1,IKZF3,IL10,IL11,IL13,IL2,IL21,IL27RA,IL4,IL4I1,IL6,IL7,IL7R,IL9,INHA,INHBA,IRF2BP2,IRF8,IRS2,ITGA4,ITGB1,JAK3,KIT,KLF6,LAX1,LEF1,LFNG,LGALS1,LIG4,LRRC8A,LYN,MAD2L2,MALT1,MFNG,MIF,MLH1,MMP14,MSH2,MSH6,MZB1,NBN,NCKAP1L,NDFIP1,NFATC2,NFKBIZ,NHEJ1,NOTCH2,NTRK1,ONECUT1,PARP3,PAX5,PAXIP1,PCID2,PELI1,PHF14,PIK3CD,PIK3R1,PIK3R2,PIK3R3,PKN1,PLCG2,PLCL2,POU2AF1,PPP2R3C,PRKCB,PRKDC,PRLR,PTK2B,PTPN2,PTPRC,RABL3,RASGRP1,RBPJ,RIF1,RNF168,RNF8,SAMSN1,SFRP1,SHB,SKAP2,SLC15A4,SLC39A10,SP3,ST3GAL1,STAT5B,STAT6,SUPT6H,SWAP70,SYK,SYVN1,TBC1D10C,TBX21,TCF3,TCIRG1,TGFB1,THEMIS2,THOC1,TICAM1,TIRAP,TLR4,TNFAIP3,TNFRSF13B,TNFRSF21,TNFRSF4,TNFSF13,TNFSF13B,TNFSF4,TP53,TP53BP1,TPD52,TRAF3IP2,TYROBP,UNG,VAV3,VCAM1,YY1,ZBTB1,ZFP36L1,ZFP36L2	0.0069252,0.00023969,0.10008,0.0027084,0.0039806,0.0045638,4.0822e-11,0.0054649,0.011627,0.028005,0.000617,0.045902,0.00078219,0.0334,3.5156e-05,0.033386,0.0029757,0.033285,0.036118,0.00013711,0.0021222,0.015549,0.00056174,7.1402e-07,0.044787,0.0039348,0.0041322,0.0021585,0.046334,0.0062353,0.037575,0.031851,0.00021765,0.04434,0.035963,0.00085637,0.0067072,0.012197,3.7311e-07,1.3777e-05,0.00058297,0.0053487,0.00056132,0.0087804,0.039856,0.0017243,0.00016409,1.3759e-05,0.001261,1.254e-05,0.00090272,0.0010345,0.012884,0.00012751,0.0031167,0.069056,0.0023844,0.0033694,0.045886,0.011794,1.899e-05,1.0017e-08,0.002113,2.5317e-07,0.01705,0.00080951,1.2768e-14,0.013258,0.0017036,0.025801,0.0056969,0.0075012,0.023195,0.014785,0.00097812,0.040294,0.032722,0.0021698,0.0052816,0.027033,0.00097812,0.01185,0.0024427,0.0043536,0.025426,0.059236,0.030651,0.029075,0.050281,0.00017466,3.6296e-06,0.022687,0.0057933,0.0059516,0.011106,0.055725,0.0069625,0.039083,1.0419e-07,5.9698e-05,0.018503,0.079131,0.0080041,0.0058183,0.0092224,0.037812,0.0022831,3.6334e-06,0.017376,0.0063233,3.3908e-05,0.01474,0.0018148,0.0097685,0.00021878,0.0032948,0.18582,0.087347,0.00099395,0.002725,0.055143,0.0071849,0.00099012,0.0018082,0.002458,0.00027621,0.0010185,0.0022111,0.0075742,0.082741,0.0067341,0.01151,1.4696e-05,0.0053923,0.0041207,0.010468,0.014487,0.00014112,0.00043928,0.001179,5.3295e-05,1.5645e-08,0.092624,0.0039224,0.0004527,0.02872,0.04492,3.5925e-05,1.1824e-06,0.0012444,0.023043,3.1299e-05,5.445e-05,0.030541,0.018702,0.0024024,0.0004495,0.13775,2.8366e-06,0.00037848,0.01125,0.0018969,0.0032437,0.011808,0.024151,0.00017136,0.0055735,0.013485,0.0019704,0.045796,0.01024,0.095816,0.012771,0.0033285,0.00020366,0.00070844,0.043362,0.074174,8.9809e-05,0.065835,0.027673,0.056334,0.016538,3.7169e-05,0.037052,0.029466,0.0020891,0.02234,4.3479e-05,0.0096958,0.040882,0.00050218,0.079377,0.0038482,6.6816e-06,0.0017027,0.013432,0.00029124,0.0095833,0.01039,1.2942e-09,0.082865,0.007612
GOBP_NEURON_FATE_SPECIFICATION	32	28	0.10699	0.004585	0.13522	0.2144	1	1	1	0.802387	1	ASCL1,ATOH1,DBX1,DLL1,DMRT3,DMRTA2,ESRP1,EYA1,FEV,FKBP8,FOXA1,GLI2,GLI3,GSX2,HOXD10,ISL1,ISL2,LMO4,MNX1,MYT1L,NKX2-2,NTRK3,OLIG3,POU3F2,POU4F1,SIX1,SOX1,SOX9	0.0015222,0.00067096,0.00077498,1.3759e-05,0.022462,0.057791,2.2704e-05,0.016457,0.005216,0.0012486,0.006072,0.021108,0.0011884,2.0453e-08,0.0078145,0.037337,7.3401e-07,0.055279,0.068597,1.1378e-05,0.16098,1.5331e-05,0.0065463,5.3091e-05,0.089405,0.014238,0.0017977,0.07791
GOBP_REGULATION_OF_URINE_VOLUME	20	16	0.12788	0.0041442	0.16165	0.21446	1	1	1	0.802387	1	ADCY6,ADM,ADORA2A,AKR1B1,DRD2,EDN1,EDNRB,INPP5K,MLLT6,NPPB,NPR1,NPR3,OPRL1,OXT,SLC4A1,UMOD	1.7835e-05,0.098728,0.068171,0.0075693,0.014682,0.029238,0.015674,0.007583,0.0088225,0.031144,0.032722,0.031718,2.4317e-07,0.01328,8.0998e-06,0.065628
GOBP_VESICLE_MEDIATED_TRANSPORT_BETWEEN_ENDOSOMAL_COMPARTMENTS	44	32	0.10301	0.0047187	0.13023	0.21448	1	1	1	0.802387	1	AKTIP,ANKRD27,ATG14,BECN1,CHMP3,CORO1A,DAB2,DNAJC13,EEA1,EMP2,EZR,HOOK2,HOOK3,KIF16B,LMTK2,MAP2K1,MAPK1,MYO1D,NF2,PIK3C3,PIK3R4,PXK,RAB5A,RAB7A,SNF8,SNX3,SORL1,SRC,STX8,VPS11,WDR81,WDR91	6.6221e-06,0.016994,3.9265e-05,0.0040541,0.0045755,2.8324e-05,0.01496,0.0017285,1.1645e-05,0.018051,0.043284,7.0349e-10,0.077091,0.0069326,0.015307,0.010091,0.024325,0.026909,7.0403e-12,1.721e-05,0.015944,0.00079402,0.0034454,0.0010095,0.012973,0.00096201,0.011562,0.0016762,1.832e-05,0.00034978,0.0019345,0.097892
GOBP_REGULATION_OF_MITOTIC_CELL_CYCLE	503	384	0.029408	0.0046119	0.037203	0.21464	1	1	1	0.802504	1	AATF,ABL1,ACTB,ACTL6B,ACVR1,ADAM17,ADAMTS1,AFAP1L2,AKT1,ANAPC1,ANAPC10,ANAPC11,ANAPC13,ANAPC15,ANAPC2,ANAPC4,ANAPC5,ANAPC7,ANGEL2,ANKRD17,ANLN,ANXA1,APC,APP,APPL2,ARID1A,ARID1B,ARID2,ASCL1,ATF2,ATM,AURKA,AURKAIP1,AURKB,AVEN,BABAM1,BARD1,BCL2,BCL6,BCL7A,BCL7B,BCL7C,BID,BIRC5,BLM,BMP4,BMP7,BORA,BRCA1,BRCA2,BRD4,BRD7,BRINP3,BRSK1,BTC,BTG1,BTG2,BTG3,BTG4,BUB1,BUB1B,BUB3,CACNB4,CASP2,CAV2,CCDC57,CCDC8,CCL2,CCNB1,CCND1,CCND2,CCND3,CCNG1,CCNH,CD28,CDC14A,CDC20,CDC23,CDC25B,CDC25C,CDC26,CDC27,CDC42,CDC6,CDC7,CDC73,CDCA2,CDCA5,CDCA8,CDK1,CDK11A,CDK11B,CDK2AP2,CDK3,CDK4,CDK5RAP2,CDK5RAP3,CDK6,CDK9,CDKN1A,CDKN1C,CDKN2A,CDKN2B,CDKN2C,CDT1,CENPE,CENPJ,CHEK1,CHEK2,CHFR,CHMP4C,CKS1B,CKS2,CRADD,CTC1,CTDSP1,CTDSP2,CTDSPL,CTNNB1,CUL3,CUL4A,CUL7,CYP1A1,DACT1,DAPK3,DBF4B,DCUN1D3,DDR2,DLG1,DLGAP5,DMRT1,DONSON,DPF1,DPF2,DPF3,DRD3,DTL,DUSP1,DUSP3,DYNC1LI1,E2F7,E4F1,ECD,EDN1,EDN3,EGF,EGFR,EIF4E,EIF4EBP1,EIF4G1,EME2,ERCC2,ERCC3,EREG,FAM107A,FANCD2,FBXO31,FBXO43,FBXO7,FBXW5,FGF10,FOXA1,FOXC1,FOXG1,FOXN3,FZD3,FZR1,GAS1,GFI1B,GIGYF2,GML,GMNN,GPNMB,GPR132,GTSE1,HDAC3,HECW2,HNRNPU,HSPA2,HUS1,IGF1,IGF2,IK,IL10,IL1A,IL1B,INCENP,INHBA,INIP,INO80,INS,INSR,INTS3,IQGAP1,JADE1,KANK2,KCNA5,KCNH5,KIF14,KIF20B,KLF4,KLHL22,KMT2E,KNTC1,L3MBTL1,LGMN,LRP5,LSM10,LSM11,MAD2L1,MAD2L2,MAEA,MBLAC1,MDM2,MEIS2,MEPCE,MIIP,MKI67,MNAT1,MSH2,MTA3,MUC1,MUS81,MYO16,NABP1,NABP2,NACC2,NAE1,NBN,NDC80,NEK11,NEK2,NEK6,NEK7,NLE1,NPM2,NSMCE2,NUP62,NUSAP1,OBSL1,ORC1,OVOL1,PAFAH1B1,PBX1,PCID2,PDGFRB,PHF10,PHIP,PIDD1,PIM3,PIN1,PINX1,PKD1,PKD2,PKIA,PKMYT1,PKN2,PLCB1,PLK1,PLK3,PLK5,PLRG1,PML,PPP1R9B,PPP2CA,PRAP1,PRKCA,PRKDC,PRMT2,PRMT5,PSME1,PSME2,PSME3,PSMG2,PTCH1,PTEN,PTPN11,PTPN3,RAB11A,RAD21,RAD51B,RAD9A,RAD9B,RB1,RBBP8,RBL1,RCC1,RCC2,RFPL1,RFWD3,RGCC,RINT1,RIOK2,RNASEH2B,RNF20,RNF40,RPA2,RPA3,RPRM,RPS27L,RPS6KB1,RPTOR,RRM1,RRM2,RRM2B,SASS6,SCRIB,SDE2,SENP2,SETMAR,SHB,SIK1,SIN3A,SIRT1,SIRT2,SLC9A3R1,SLFN11,SMARCA2,SMARCA4,SMARCB1,SMARCC2,SMARCD1,SMARCD2,SMARCD3,SMARCE1,SMOC2,SMPD3,SPC24,SPDL1,SPHK1,SRA1,STAT5B,STK33,STOX1,TAOK1,TAOK3,TERT,TFAP4,TFDP1,TGFA,THAP1,TICRR,TIPIN,TM4SF5,TMEM14B,TMEM8B,TOM1L1,TOM1L2,TP53,TP73,TPR,TPRA1,TRIAP1,TRIM35,TTC28,TTK,TTL,TTLL12,UBE2C,UBE2E2,UIMC1,USP2,USP22,USP44,USP47,VPS4A,VPS4B,WAC,WEE1,WNT10B,XPC,XRCC3,YTHDC2,YWHAE,ZFP36L1,ZFP36L2,ZFYVE19,ZMPSTE24,ZNF268,ZNF655,ZNF830,ZW10,ZWILCH,ZWINT	0.0087722,0.0069252,0.0073333,0.00032291,0.00079465,0.10008,0.10461,0.0082074,0.0033768,0.016886,0.0011051,0.011133,0.044798,0.020427,0.0023191,0.00026974,0.0020527,0.00037905,1.9947e-05,0.027941,0.0066976,0.008873,0.03643,0.0011916,3.2963e-06,3.5386e-05,9.8059e-14,0.0025068,0.0015222,0.0022394,0.011627,0.065862,0.01363,0.013817,0.010589,0.0034649,0.017833,0.00078219,3.5156e-05,2.3235e-08,0.041085,0.0013434,0.009383,0.016393,0.050041,0.055304,0.016633,0.027977,0.10651,0.00011067,0.013015,0.00083752,3.6608e-05,0.00037105,0.02209,0.028877,0.062651,0.0020174,0.0031174,0.032025,0.090897,0.000858,1.3424e-05,0.001832,0.069093,0.0080214,0.0028415,0.0026328,0.015666,0.0093085,0.002678,0.016955,0.01684,0.0061392,0.0041322,0.00033687,0.0077673,8.8569e-08,0.0074783,7.1629e-06,0.030797,0.0042441,0.010185,0.0025967,0.0058854,4.0521e-07,0.0459,0.0001223,0.0059262,0.0042621,0.0027473,0.11678,0.0084921,0.032981,1.2999e-06,0.0066494,0.00014613,9.1067e-05,0.0048893,0.0067072,0.036332,0.01607,0.01607,0.12945,0.0063443,7.8391e-06,0.015366,0.0002996,0.011706,0.020807,0.15674,0.0010799,0.042798,0.0018332,0.026157,0.018671,1.2847e-07,8.8532e-06,0.039559,1.6862e-05,0.012264,0.002053,0.099388,0.0010198,0.039274,4.8925e-06,0.044617,0.01272,2.8597e-10,3.436e-05,0.028429,3.4839e-08,3.7088e-05,0.00048616,9.1434e-06,0.0049383,0.0066112,0.0014885,0.0048241,0.020186,0.0039253,0.059211,0.082772,0.029238,0.00018694,0.26995,0.00023466,0.08323,0.013518,1.2647e-05,1.5016e-05,0.038782,0.047132,0.0025558,0.029576,0.015471,0.0022423,0.061175,0.023968,0.0088046,0.010515,0.006072,0.018596,1.5195e-05,6.5061e-12,0.0095393,0.1238,0.017052,0.00062168,1.4024e-12,2.8961e-06,0.028894,0.017424,0.078346,0.16976,2.1703e-06,5.2558e-05,0.055068,6.566e-09,0.017804,9.1199e-05,0.0015133,0.074034,0.030651,0.0091548,0.045802,0.046201,5.9698e-05,0.16205,3.1595e-07,0.0045412,0.0014482,0.0018251,0.0021497,2.2883e-07,0.013248,0.046501,8.3911e-06,0.031275,2.5185e-06,0.021901,0.0081978,0.011357,3.6031e-11,0.0035014,0.0011691,0.00025876,0.033689,0.0016298,0.029597,0.0032948,0.0058414,0.04674,0.019753,2.9667e-09,6.7676e-08,0.054247,0.026368,0.0017716,0.0071849,0.00089296,0.0019605,9.4999e-07,1.2204e-09,0.0050935,0.00024118,0.07577,3.7508e-07,0.002458,0.045141,0.045597,0.021001,0.033418,0.0079574,0.0073106,0.0017222,0.03148,0.0040804,0.024946,8.3502e-08,0.019447,0.0036945,0.0078629,0.00031287,0.014487,0.0090377,0.018534,9.6791e-05,0.008884,0.00097221,8.1243e-05,0.025532,0.02218,0.017187,0.024159,0.034327,1.7165e-07,2.1945e-07,0.091324,0.049548,0.10425,0.075672,0.0018392,0.017823,0.043951,0.050791,6.7588e-08,0.0012444,0.029696,0.026369,3.3905e-09,3.2377e-05,0.0040541,0.034962,0.00053942,3.0698e-06,0.00017348,0.026798,0.00036254,0.027124,7.9877e-05,0.00058297,4.862e-08,0.023049,0.031479,0.044467,0.01231,0.0011349,5.7889e-06,0.00075802,0.071004,0.0019611,0.02527,0.096979,0.00022032,4.6285e-07,0.064118,0.036189,0.036189,0.0007691,0.18482,3.8554e-08,0.096006,0.017583,0.0015123,0.00011073,1.1538e-08,0.00055951,0.048466,0.098067,0.0032437,0.0049132,0.065921,0.0025693,0.048174,0.013453,0.012819,9.5372e-05,0.0013955,0.1046,0.00014424,0.0025036,8.6863e-06,0.026767,0.0024593,0.0050883,0.006326,0.075419,1.1656e-05,0.00050903,0.061382,0.0019704,0.062603,0.0068679,0.0058094,0.00032334,0.0011077,0.013323,0.020449,0.041236,0.019683,0.080859,0.010398,0.038158,0.023854,0.012962,0.018296,0.037381,0.00050218,0.028142,0.0066428,0.024795,0.00017956,8.3292e-06,0.027513,0.003476,0.017339,0.07462,0.087595,8.4917e-05,3.9947e-06,0.014846,0.0085411,0.02809,0.0041052,7.5238e-05,0.069916,1.6626e-07,0.11389,4.1078e-15,0.021116,7.5051e-14,1.793e-05,5.9208e-06,0.082865,0.007612,0.00013575,0.013059,0.089935,0.06658,1.7393e-06,0.00046338,0.013015,0.026772
GOBP_MATURATION_OF_5_8S_RRNA_FROM_TRICISTRONIC_RRNA_TRANSCRIPT_SSU_RRNA_5_8S_RRNA_LSU_RRNA	24	17	0.16528	0.0055209	0.20918	0.21473	1	1	1	0.802504	1	ERI3,EXOSC10,EXOSC2,EXOSC7,EXOSC8,EXOSC9,FCF1,FTSJ3,NOL9,NOP9,PES1,RCL1,RPP40,RPS21,RRS1,UTP20,WDR12	0.0098832,0.0034637,0.042329,4.867e-05,0.013048,1.4987e-06,0.00031212,6.2199e-06,6.4347e-06,0.012668,0.00072528,0.03694,0.038285,0.010989,0.16023,0.097122,0.002861
GOBP_MITOTIC_G2_DNA_DAMAGE_CHECKPOINT_SIGNALING	31	21	0.14532	0.0053945	0.18412	0.21498	1	1	1	0.802787	1	ATM,BABAM1,BLM,BRCA1,BRSK1,CCNG1,CDK1,CDK5RAP3,CDKN1A,CHEK1,DONSON,DTL,FOXN3,FZR1,NBN,PLK1,RINT1,TAOK1,TAOK3,TICRR,UIMC1	0.011627,0.0034649,0.050041,0.10651,0.00037105,0.01684,0.0042621,0.00014613,0.0067072,0.0002996,3.4839e-08,0.0066112,6.5061e-12,0.1238,0.002458,0.091324,0.0019611,0.0058094,0.00032334,0.080859,3.9947e-06
GOMF_ALANINE_TRANSMEMBRANE_TRANSPORTER_ACTIVITY	14	13	0.17435	0.0050934	0.22099	0.21509	1	1	1	0.802787	1	SFXN1,SLC1A4,SLC36A1,SLC36A2,SLC36A3,SLC36A4,SLC38A1,SLC38A2,SLC38A4,SLC38A7,SLC3A2,SLC6A6,SLC7A8	0.045061,0.0012004,0.0074674,0.0091518,0.017985,0.011662,0.00086176,0.0024152,0.0033322,1.7005e-08,2.7175e-05,0.0009015,9.3715e-05
GOBP_SALIVARY_GLAND_DEVELOPMENT	32	28	0.10827	0.0046399	0.13778	0.21598	1	1	1	0.802787	1	BMP7,BTBD7,CLCN2,EDAR,EGFR,ESRP2,FGF10,FGF7,FGFR2,LAMA1,LAMA5,NFIB,NRP1,NTN4,PAX6,PDGFA,PLXNA1,PLXND1,POLB,SEMA3C,SHH,SNAI2,TFCP2L1,TGFB1,TGFB2,TGFB3,TGM2,TWSG1	0.016633,0.00014693,0.014398,0.032889,0.00023466,0.0002664,0.010515,0.0014962,0.0014301,0.00034831,0.0052414,2.033e-08,6.787e-07,0.0059586,0.0082472,0.0055786,0.0014004,0.00030361,0.033662,0.022015,0.028513,0.026725,0.0033619,8.9809e-05,0.0025227,0.10169,0.0054403,3.3427e-07
GOBP_DIGESTION	136	109	0.050905	0.0042926	0.064779	0.21599	1	1	1	0.802787	1	ABCG5,ABCG8,ACO1,ADM2,ADRA2A,AKR1C1,AKR1D1,AMY2A,APOA1,APOA2,APOA4,AQP1,AQP5,CAPN9,CCK,CCKBR,CEL,CHIA,CHIT1,CHRM1,CHRM3,CHRM5,CLPS,CLPSL1,CLPSL2,COPA,CTRB1,CTRB2,CYP39A1,CYP8B1,DCANP1,DRD3,ENPP7,EPB41,EZR,F11R,FABP2,FGF10,GCNT3,GHRL,GHSR,GKN1,HAMP,HIP1R,HRH2,IL17A,IREB2,KCNN4,KCNQ1,LDLR,LEP,LIMA1,LRCOL1,MOGAT2,MUC13,MUC2,MUC4,MUC6,NPC1,NPPC,NPR2,NPR3,NPSR1,OPRL1,OXT,OXTR,PBLD,PGA3,PGA4,PGA5,PGC,PLS1,PNLIP,PNLIPRP2,PPARGC1A,PPP3CA,PRAP1,PRSS3,PTGER3,RBP4,SCT,SERPINA3,SGK1,SI,SLC22A5,SLC26A7,SLC2A5,SLC5A1,SLC9A4,SNX10,SOAT2,SOX9,SPINK1,SST,STATH,STK39,TACR1,TFF3,TJP2,TLR4,TRPV1,TYMP,UCN,UGCG,VDR,VIL1,WNK1,WNK4,ZNF830	0.02847,0.00014059,0.00044941,0.00048893,0.010797,0.003081,0.0044102,0.066489,3.8652e-05,0.017343,5.4226e-05,0.0027684,0.10931,0.0065573,0.0086716,0.0067513,0.0997,0.0045149,0.024723,0.096072,1.4307e-06,0.012147,0.033357,0.012431,0.010575,0.001062,0.019241,0.021456,4.9388e-05,0.030812,0.11957,0.0049383,0.022221,5.5097e-05,0.043284,0.026959,0.0608,0.010515,0.00067103,5.6665e-05,0.1028,0.0086548,0.017208,9.6589e-15,0.0051942,0.020387,4.0243e-11,0.015007,0.00020763,0.0025789,0.00012038,0.062826,0.046858,0.013767,0.010373,0.0090214,0.013466,0.0028847,4.697e-05,0.070367,0.007654,0.031718,9.7193e-07,2.4317e-07,0.01328,0.010189,0.00095299,0.033535,0.067371,0.087838,0.011936,0.010596,0.1122,0.0334,9.0397e-05,6.9504e-05,0.050791,0.0033798,0.015562,0.0021067,0.015566,0.0039375,0.036895,0.0047952,0.071195,0.00052805,0.025906,0.023928,0.0059879,0.01956,1.8513e-06,0.07791,0.015979,0.00064183,0.046063,0.00020255,0.011419,0.03844,0.0022819,3.7169e-05,0.0058383,6.0531e-08,0.00035972,0.0021705,0.00024377,0.010054,5.8471e-05,0.00020763,1.7393e-06
GOBP_PROTEIN_TRIMERIZATION	16	14	0.13688	0.0041497	0.17421	0.21603	1	1	1	0.802787	1	ALOX5AP,ASIC1,CD74,CLYBL,MIF,MLKL,P2RX3,PNPT1,PXDN,SCARA5,SIGMAR1,SLC1A2,SLC1A5,STEAP4	0.00094498,0.0024821,0.031851,1.7442e-06,0.00099395,0.00312,0.036463,0.0057023,0.0040975,0.00073006,6.4567e-07,0.0013848,0.084437,0.034268
GOBP_AMINE_BIOSYNTHETIC_PROCESS	39	32	0.092488	0.0042366	0.11772	0.21605	1	1	1	0.802787	1	AANAT,AGMAT,ALDH2,AMD1,AZIN1,AZIN2,DAO,DBH,DDC,GCH1,GPR37,HAND2,HDC,INSM1,KL,MOXD1,NNMT,OAZ1,OAZ2,OAZ3,ODC1,PAH,PAOX,PARK7,PRG3,SAT2,SLC6A3,SMOX,SNCA,SRM,TGFB2,TH	0.00012181,0.037423,0.00080364,3.0285e-05,0.00060618,0.037973,0.00091696,0.024882,0.015093,0.00032602,0.0064014,0.0037186,7.1684e-05,0.010388,0.05814,0.002579,0.1338,1.2154e-07,0.0001596,0.0045032,0.040748,0.0025383,0.0075527,0.056436,0.0010723,0.00062111,0.0028361,0.0042853,0.00023176,0.0063488,0.0025227,0.0063524
GOMF_NUCLEOSOME_BINDING	68	42	0.080504	0.0042233	0.10261	0.21637	1	1	1	0.802787	1	ACTB,ACTR6,ARID1A,ARID1B,CHD1L,CHD4,DNTTIP1,EED,GATAD2B,GLYR1,HDAC1,HIRA,HMGA2,HMGN1,HMGN3,HNRNPC,HP1BP3,L3MBTL1,MBD2,MBD3,MLLT10,MLLT6,MTA2,NAP1L4,NOC2L,PARP1,PARP2,RBBP4,RCC1,RNF168,RNF169,RNF4,SAP30L,SMARCA4,SMARCB1,SMARCC2,SMARCD2,SMARCE1,SSRP1,SUPT16H,SUPT6H,ZNHIT1	0.0073333,0.0033406,3.5386e-05,9.8059e-14,0.038014,0.00010893,0.0034162,0.0029764,0.0069315,0.02255,0.0022457,0.0032807,0.0001264,0.048821,0.01073,0.030505,0.0058389,0.0035014,0.056188,0.023208,7.6796e-06,0.0088225,3.5623e-06,0.034817,0.00099613,0.00054368,0.028185,0.00079638,0.01231,2.8366e-06,0.0013967,7.2422e-07,0.0096853,0.0013955,0.1046,0.00014424,8.6863e-06,0.0024593,0.078583,0.00031446,0.01024,7.3159e-05
GOBP_MELANOSOME_ASSEMBLY	18	15	0.16661	0.0052279	0.21237	0.21638	1	1	1	0.802787	1	AP1B1,AP1M1,AP1S1,AP1S3,AP3B1,AP3D1,AP3M1,AP3S1,AP3S2,HPS1,HPS3,HPS4,HPS5,RAB32,RAB38	1.0214e-06,0.016511,0.0011067,0.0077514,1.5573e-05,0.00016458,0.0060185,0.021836,0.012383,0.027046,0.00085399,0.010417,0.0070011,0.099576,6.4621e-05
GOBP_REGULATION_OF_PROTEIN_EXIT_FROM_ENDOPLASMIC_RETICULUM	25	19	0.13542	0.0047819	0.17262	0.21639	1	1	1	0.802787	1	BRSK2,CD81,DERL2,DERL3,EDEM2,ERLEC1,GCC2,INSIG1,OS9,SAR1A,SAR1B,SEC16B,SLC35D3,SLC51B,SORL1,SVIP,TMEM30A,UBAC2,YOD1	7.1737e-10,0.04434,0.00041594,0.011343,1.5647e-07,1.1661e-06,0.041067,0.0011492,0.0037142,0.054691,0.032044,0.0044429,0.043395,0.012279,0.011562,0.046446,0.027441,0.014631,0.0004021
GOBP_PANCREATIC_JUICE_SECRETION	13	11	0.15967	0.004291	0.20374	0.21662	1	1	1	0.802787	1	AQP1,AQP5,CEL,COPA,NPR3,SCT,SPINK1,STK39,UCN,WNK1,WNK4	0.0027684,0.10931,0.0997,0.001062,0.031718,0.015566,0.015979,0.00020255,0.00035972,5.8471e-05,0.00020763
GOBP_POSITIVE_REGULATION_OF_LYMPHOCYTE_DIFFERENTIATION	121	101	0.056131	0.0045575	0.071693	0.21684	1	1	1	0.802787	1	ACTB,ACTL6B,ADA,ADAM8,ANXA1,AP3B1,AP3D1,ARID1A,ARID1B,ARID2,AXL,BAD,BCL6,BRD7,CBFB,CCL19,CD27,CD46,CD74,CD80,CD83,CD86,CR1,DUSP10,EGR3,FOXO3,GAS6,GLI2,GLI3,IHH,IL10,IL12B,IL12RB1,IL15,IL15RA,IL18,IL1RL2,IL2,IL23R,IL2RA,IL36B,IL4,IL4I1,IL4R,IL7,IL7R,ITPKB,KAT5,KLHL25,LEF1,LGALS9,LILRB4,MALT1,MMP14,NCKAP1L,NFKBID,NFKBIZ,NLRP3,PCID2,PCK1,PHF10,PIK3R6,PPP2R3C,PRKCZ,PRKDC,PTPRC,RARA,RASGRP1,RHOH,RIPK2,RUNX1,RUNX3,SART1,SHB,SHH,SMARCA2,SMARCA4,SMARCB1,SMARCC2,SMARCD1,SMARCD2,SMARCD3,SMARCE1,SOCS1,SOCS5,SOX12,SOX13,SOX4,STAT5B,SYK,TESPA1,TGFBR2,TNFSF4,TNFSF9,TOX,VNN1,WNT10B,ZBTB1,ZBTB16,ZBTB7B,ZMIZ1	0.0073333,0.00032291,0.00023969,0.065947,0.008873,1.5573e-05,0.00016458,3.5386e-05,9.8059e-14,0.0025068,0.02311,0.028005,3.5156e-05,0.00083752,0.014466,3.3732e-05,0.0039348,0.00013785,0.031851,0.05562,0.00053908,0.035963,0.00056132,1.1777e-05,5.1782e-05,0.0012259,0.017594,0.021108,0.0011884,0.10293,0.030651,0.0019343,1.7894e-08,0.020583,0.019577,0.015869,0.0070366,0.00017466,0.0084998,0.0027681,0.088226,0.0057933,0.0059516,0.072928,0.055725,0.0069625,5.2747e-05,0.012169,0.0012732,0.0063233,0.016468,0.0080158,0.18582,0.055143,0.00027621,0.0012167,0.0075742,0.021568,0.014487,0.0051352,0.018534,0.0056942,3.5925e-05,0.0023411,0.0012444,0.030541,2.3391e-05,0.0024024,0.018641,0.016159,0.00025865,0.011422,8.6216e-06,0.0032437,0.028513,9.5372e-05,0.0013955,0.1046,0.00014424,0.0025036,8.6863e-06,0.026767,0.0024593,0.035757,0.023956,0.0034856,0.00026035,0.0038702,0.0019704,0.012771,0.0033936,0.011653,0.040882,0.083184,0.00011224,0.099505,4.1078e-15,1.2942e-09,0.0016599,0.00023554,0.0018596
GOBP_SEROTONIN_UPTAKE	12	11	0.14402	0.0038704	0.18399	0.2169	1	1	1	0.802787	1	ITGB3,NOS1,SLC18A1,SLC18A2,SLC18B1,SLC22A1,SLC22A2,SLC22A3,SLC29A4,SLC6A4,SNCA	0.00056951,2.6772e-05,0.017043,0.10904,0.0049029,3.6367e-05,0.0092246,0.000839,5.9377e-07,0.016573,0.00023176
GOBP_MYOBLAST_PROLIFERATION	34	23	0.11231	0.0043627	0.1435	0.21692	1	1	1	0.802787	1	ABL1,ATF2,ATOH8,CTNNB1,FES,FGF7,FGFBP1,FGR,FOS,GATA6,IGF1,KCNA5,KLHL41,MEGF10,MEIS2,MSTN,MYOD1,PAXBP1,PPARD,SIX1,SOX15,SRC,ZNF609	0.0069252,0.0022394,0.034023,0.039559,1.7219e-07,0.0014962,0.0033537,0.0012404,0.050482,0.037147,9.1199e-05,0.046501,0.00010249,0.013555,2.9667e-09,0.00047702,0.040222,0.028941,0.0013744,0.014238,0.00044089,0.0016762,5.0136e-05
GOCC_NEURON_SPINE	172	149	0.047121	0.0046395	0.060216	0.21696	1	1	1	0.802787	1	ABHD17A,ABHD17B,ABHD17C,ABI2,ABR,ACTN1,ACTN2,ADORA1,AKAP5,ALS2,ANKS1B,APBA1,APBA2,APBA3,APP,ARC,ARF4,ARHGAP32,ARHGAP33,ARHGAP44,ARRB2,ASAP1,ASIC2,ATP1A2,ATP2B1,ATP2B2,BAIAP2,BCR,CALB1,CAMK2A,CANX,CD3E,CDC42,CNIH2,CPEB4,CRIPT,CTTNBP2,CYFIP1,DAGLA,DDN,DGKI,DIP2A,DLG4,DNAJB1,DNM3,DOCK10,DRD1,DRD2,DTNBP1,DVL1,EEA1,EEF2K,EPHA4,EPHB2,FARP1,FBXO2,FCGR2B,FXR2,GIPC1,GPER1,GPM6A,GRIA1,GRIA2,GRIA4,GRID2,GRIN1,GRIN2A,GRIP2,GRM3,GRM5,HIP1R,HOMER1,HPCA,IGF2BP1,ITGA8,ITGB1,ITPKA,KCNA4,KCND2,KCNJ2,KCNN2,KIF3B,LPAR1,LZTS1,LZTS3,MAP1B,MOB4,MPP2,MT3,MYL7,NEDD4,NEURL1,NGFR,NLGN1,NOS1,NR1D1,NRGN,NTRK2,OPRD1,OPRM1,P2RX3,P2RX6,PALM,PALMD,PDE4B,PDLIM4,PPFIA2,PPP1CA,PPP1CC,PPP1R9A,PPP1R9B,PPP3CA,PRKACA,PRKAR2B,PRRT2,PTEN,PTK2,PTK2B,PTPRO,RAB8A,RAC1,RGS14,RGS7BP,RPH3A,SEZ6,SHANK1,SHANK2,SHANK3,SHISA6,SHISA7,SHISA9,SIPA1L1,SLC1A1,SLC8A1,SLC8A2,SLC8A3,SLC9A5,SORCS2,STRN,STRN4,STX4,SYNDIG1,SYNPO,SYT11,TANC2,TENM2,TRPV1,USP8,ZNF804A	0.0054162,0.10808,0.010897,0.0057186,0.0005448,2.2209e-05,6.1416e-05,0.026013,5.7142e-10,0.022625,4.8023e-05,0.014211,0.019661,0.0065937,0.0011916,0.00019654,0.0047885,0.0046261,4.0021e-08,0.0099726,0.046318,0.044685,1.2041e-13,0.00075816,0.001237,0.00044999,5.0934e-05,0.00094966,0.0015175,0.00013241,0.00029725,0.042258,0.010185,4.2227e-06,0.022775,0.03959,1.9641e-11,0.00038553,4.5697e-05,1.6098e-15,1.9917e-13,0.00046077,0.021647,0.00053422,8.4667e-10,1.254e-05,0.01429,0.014682,8.8456e-05,0.0094897,1.1645e-05,0.00083571,0.00035325,0.00090272,5.0561e-10,0.056051,0.0031167,0.00029872,0.00027378,0.038638,0.024596,6.9419e-06,0.0020206,1.4017e-08,7.6744e-17,0.0013476,5.5549e-06,9.9521e-05,0.00010514,0.0073284,9.6589e-15,0.0039216,0.027167,0.0071348,0.0089161,0.0092224,4.3528e-06,0.031536,0.0042708,0.00425,0.0072173,0.1119,0.011899,0.00020944,0.0012516,0.0096706,1.954e-14,0.0018873,0.14892,0.003239,9.7334e-05,0.0010296,0.023063,6.0314e-08,2.6772e-05,0.00055211,1.959e-13,0.0060465,0.00013563,0.010054,0.036463,0.0043712,3.8388e-05,0.0019354,4.7784e-07,0.038309,2.2737e-09,0.0025992,0.00010372,0.0028439,0.017823,6.9504e-05,0.086408,0.00040391,0.002206,3.0698e-06,0.033531,3.1299e-05,0.019966,0.020918,0.042296,0.093862,4.232e-10,0.019224,0.0052142,4.2303e-05,0.00010749,3.4715e-07,1.2427e-05,0.00014483,3.7877e-12,1.5818e-05,0.0096626,0.00073944,0.29327,9.2652e-05,0.034811,3.9879e-06,1.906e-05,0.11035,0.0019089,0.0018993,0.0052756,0.0026315,0.039993,7.0185e-10,0.0058383,0.032764,1.5148e-05
GOBP_ORGANELLE_DISASSEMBLY	132	96	0.062083	0.0049152	0.079352	0.21701	1	1	1	0.802787	1	ARFIP2,ASCC2,ASCC3,ATG14,ATG2A,ATG2B,ATG3,ATG4B,ATG5,ATG7,ATG9B,ATP13A2,AURKA,BECN1,BNIP3,BNIP3L,CAMKK2,CDC37,CDK1,CERS1,CISD2,CSNK2A2,CTSK,DDRGK1,DENR,DYRK3,EIF2D,FBXL4,FBXO7,FBXW7,FIS1,FKBP8,GABARAP,GABARAPL1,GABARAPL2,GFM2,GOLGA2,HAX1,HIF1A,HK2,KAT5,KIF19,KIF5B,KLC1,LRBA,MAP1LC3A,MAP1LC3B,MAP1LC3B2,MARK2,MFN2,MRRF,MTIF2,MTIF3,NEDD9,OPTN,PARK7,PARL,PELO,PINK1,PLIN2,PLIN3,PLK3,PNPLA2,PRKAA1,PRKAA2,RB1CC1,RNF41,RRP7A,SLC25A46,SNX30,SNX7,SPAST,SQSTM1,SREBF1,STX5,TIGAR,TP53,TRIP4,TSC2,TSPO,UBA5,UFC1,UFL1,ULK1,ULK2,ULK3,USP30,USP36,VDAC1,VPS13C,VPS13D,VRK1,WDR45B,WIPI1,WIPI2,ZFAND1	0.0085657,1.4569e-09,0.0080913,3.9265e-05,0.0004505,0.025634,0.0079937,0.0023647,0.027366,0.0022422,0.00078323,0.076987,0.065862,0.0040541,2.9536e-08,3.3592e-09,0.0013811,0.010991,0.0042621,0.0039183,2.8723e-05,0.0001647,0.0070995,0.0003189,5.1497e-08,0.036279,0.036279,0.003889,0.023968,0.0020386,0.0041678,0.0012486,0.005343,0.00094972,0.060622,0.067372,0.049758,3.4044e-06,0.027038,0.0074298,0.012169,0.0078343,1.8727e-07,5e-10,0.0055891,0.00030611,0.0036582,0.011342,3.914e-08,0.046191,0.020291,1.0286e-05,0.0038838,6.0353e-05,0.0030023,0.056436,0.024995,0.00057878,0.060241,0.073667,0.0097986,0.049548,0.0092398,0.043956,0.0061623,0.089515,0.00057511,1.4562e-05,0.00643,0.014472,0.033389,0.0079113,0.0004728,0.037381,6.9197e-08,0.0054199,0.00050218,1.1939e-05,0.0020514,0.088673,0.051292,0.13564,0.0071066,0.0028012,0.043466,0.012472,0.0072001,0.0026499,0.0084638,0.00058517,0.00078416,0.0031358,0.0039677,0.010767,0.00014884,0.15139
GOBP_ACUTE_INFLAMMATORY_RESPONSE	110	93	0.059672	0.0046504	0.076286	0.21705	1	1	1	0.802787	1	A2M,ACVR1,ADAM8,ADORA1,ADRA2A,AHSG,ALOX5AP,ANO6,APCS,APOA2,APOL2,ASH1L,ASS1,B4GALT1,C2CD4A,C2CD4B,C3,CCR7,CD163,CD6,CEBPB,CNR1,CREB3L3,CRP,CTNNBIP1,DNASE1,DNASE1L3,EDNRB,EIF2AK1,EPO,EXT1,F12,F3,FCGR2B,FCGR3A,FFAR2,FFAR3,FUT7,GSTP1,HAMP,IL1A,IL1B,IL20RB,IL22,IL31RA,IL4,IL6,IL6R,IL6ST,INS,KL,LBP,MBL2,NLRP3,NLRP6,NPY,NPY5R,OGG1,OPRM1,ORM1,ORM2,OSM,OSMR,PARK7,PIK3CG,PLA2G2D,PLSCR1,PRCP,PTGER3,PTGES,PTGS2,REG3A,REG3G,RHBDD3,S100A8,SAA1,SAA2,SAA4,SCN11A,SERPINA1,SERPINA3,SERPINF2,SIGIRR,TACR1,TFR2,TNFRSF11A,TNFSF11,TNFSF4,TRPV1,UGT1A1,VCAM1,VNN1,ZP3	0.011747,0.00079465,0.065947,0.026013,0.010797,0.015636,0.00094498,0.012397,6.302e-08,0.017343,0.0017948,1.3022e-06,0.025546,1.8542e-06,0.00092436,0.055641,0.013887,0.0002276,0.014747,0.041502,0.0005894,0.0049166,0.027602,0.016611,0.0013873,2.2723e-06,0.0020014,0.015674,0.0046414,0.010485,6.844e-09,6.0507e-15,0.15824,0.0031167,0.031928,0.0043193,0.021558,0.00039797,0.00030748,0.017208,0.0091548,0.045802,2.7423e-08,0.12446,0.0020279,0.0057933,0.011106,0.0082681,0.0027154,0.0045412,0.05814,3.59e-05,0.024861,0.021568,0.0030816,0.015454,0.00013555,0.0060132,0.010054,0.010976,0.010976,0.00026292,0.054304,0.056436,0.050731,0.0023991,0.0012935,2.7749e-05,0.015562,0.0023758,0.016873,0.0067815,0.0072094,4.4235e-06,0.00409,0.0068167,0.0068167,0.0068167,0.0069977,0.022297,0.0039375,0.001354,0.0058048,0.011419,7.6795e-05,7.6658e-05,0.013956,0.040882,0.0058383,0.053408,0.0095833,0.099505,0.032601
GOBP_RESPONSE_TO_INTERLEUKIN_6	44	27	0.10508	0.004422	0.13435	0.21707	1	1	1	0.802787	1	AQP4,CEBPA,CHI3L1,CTR9,FER,GFI1,HAMP,IL6,IL6R,IL6ST,JAK2,NFKB1,PID1,PTGIS,PTPN2,PTPRT,RELA,RIPK1,SBNO2,SELPLG,SMAD4,SRC,ST18,ST3GAL6,STAT3,TDGF1,YAP1	0.010444,0.041144,0.045403,0.0073243,0.01185,3.3455e-05,0.017208,0.011106,0.0082681,0.0027154,0.01784,0.02287,2.405e-09,0.0059612,5.445e-05,7.6388e-16,0.012623,0.017679,0.0023847,2.7543e-06,0.0045461,0.0016762,0.0011688,0.093032,0.00041029,0.0050456,3.848e-05
GOBP_ACTIN_NUCLEATION	56	40	0.092285	0.0047249	0.11803	0.21716	1	1	1	0.802787	1	ABI2,ACTR2,ACTR3,AP1AR,ARFIP1,ARFIP2,ARPC1A,ARPC1B,ARPC2,ARPC3,ARPC4,ARPC5,ARPC5L,BRK1,CORO1A,CORO1B,CTNNA2,CYFIP1,FCHSD2,FMN1,GMFG,GSN,HIP1R,IQGAP2,JMY,LMOD1,LMOD2,LMOD3,MAGEL2,NCKAP1,PICK1,RNH1,SCIN,SPIRE1,VIL1,WASF1,WASF2,WASF3,WHAMM,WIPF3	0.0057186,9.3068e-05,0.010257,0.019801,0.17178,0.0085657,0.10406,0.073863,0.0057764,2.7107e-06,0.029779,0.026967,0.0090727,0.013571,2.8324e-05,0.009075,1.9864e-16,0.00038553,0.00039951,0.00082436,0.19645,0.0015551,9.6589e-15,0.0021074,0.0011103,5.6884e-08,0.0081168,0.0052386,0.08629,0.00067317,0.057873,0.0066479,0.0049527,0.02867,0.010054,0.0024954,0.025557,0.0059237,0.0069534,0.06268
GOBP_POSITIVE_REGULATION_OF_DOUBLE_STRAND_BREAK_REPAIR	84	66	0.07459	0.0049013	0.095443	0.21726	1	1	1	0.802787	1	ACTB,ACTL6B,ACTR2,ARID1A,ARID1B,ARID2,BCL7A,BCL7B,BCL7C,BRD7,BRD8,DDX11,DMAP1,DPF1,DPF2,DPF3,EP400,EPC1,EPC2,ERCC6,FMN2,FOXM1,FUS,HELQ,ING3,KAT5,KHDC3L,MAD2L2,MBTD1,MEAF6,MGMT,MMS19,MORF4L1,MRGBP,PARP1,PARP3,PHF10,PIAS4,PNKP,POGZ,PRKDC,RAD51AP1,RBBP8,RIF1,RUVBL1,RUVBL2,SETMAR,SMARCA2,SMARCA4,SMARCB1,SMARCC2,SMARCD1,SMARCD2,SMARCD3,SMARCE1,SMCHD1,SPIDR,SPIRE1,TIMELESS,TRRAP,UBE2N,VPS72,WDR48,WRAP53,YEATS4,ZCWPW1	0.0073333,0.00032291,9.3068e-05,3.5386e-05,9.8059e-14,0.0025068,2.3235e-08,0.041085,0.0013434,0.00083752,9.0082e-07,0.0085168,0.037877,3.7088e-05,0.00048616,9.1434e-06,0.028237,0.047523,2.7188e-05,0.052198,0.001012,0.014172,0.0044863,0.010675,0.097871,0.012169,0.08395,0.0032948,0.01436,0.0050317,7.5864e-05,0.00022477,0.024153,0.12492,0.00054368,0.0053923,0.018534,0.030562,0.047447,0.00078627,0.0012444,0.11421,0.031479,0.13775,0.00024973,0.081874,0.098067,9.5372e-05,0.0013955,0.1046,0.00014424,0.0025036,8.6863e-06,0.026767,0.0024593,0.0051741,0.00061863,0.02867,0.00054991,0.03788,0.0012108,0.0046168,0.00078408,0.00050218,0.047795,1.3666e-09
GOMF_CARD_DOMAIN_BINDING	15	13	0.1613	0.0047122	0.20644	0.21731	1	1	1	0.802787	1	BCL10,CARD11,CARD14,CARD16,CARD18,CARD8,CARD9,CASP1,CASP4,IRGM,MAVS,NOD1,RIPK2	0.015049,0.00013711,0.039079,0.00034201,0.00048798,0.03831,0.0081292,0.014381,0.0015424,0.095874,0.072386,0.054709,0.016159
GOBP_INTERMEDIATE_FILAMENT_ORGANIZATION	72	53	0.10652	0.0062749	0.13638	0.21741	1	1	1	0.802787	1	AGFG1,BFSP1,BFSP2,DES,DNAJB6,DSP,EPPK1,KLHL24,KRT1,KRT10,KRT12,KRT13,KRT14,KRT15,KRT16,KRT17,KRT19,KRT2,KRT20,KRT24,KRT25,KRT26,KRT27,KRT28,KRT3,KRT32,KRT35,KRT36,KRT4,KRT5,KRT7,KRT71,KRT72,KRT73,KRT74,KRT75,KRT76,KRT77,KRT78,KRT79,KRT80,KRT81,KRT82,KRT84,KRT85,KRT86,KRT9,NEFH,PKP1,PKP2,PLEC,SHH,VIM	1.25e-05,0.00010497,0.00049872,0.00016333,0.0031848,0.062476,0.023746,0.0044151,0.035361,0.0022112,0.038732,0.11958,0.027065,0.156,0.015818,0.012951,0.156,0.012382,0.038732,0.00051979,0.008547,0.008547,0.0020481,0.019206,0.0045244,0.13702,0.1193,0.1193,0.030929,0.09022,0.0076736,0.085559,0.070835,0.070066,0.050206,0.0093692,0.0048601,0.051813,0.043718,0.030217,0.01161,0.071694,0.00059948,0.0008332,0.004311,0.0088048,0.046553,4.1046e-08,0.076858,0.0021258,0.028893,0.028513,0.011971
GOMF_UBIQUITIN_LIKE_PROTEIN_TRANSFERASE_ACTIVITY	439	361	0.029707	0.0045207	0.038064	0.21757	1	1	1	0.802787	1	AKTIP,AMFR,ANAPC11,ANAPC4,ANKIB1,AREL1,ARIH1,ASB1,ASB2,ASB4,ATG10,ATG16L1,ATG3,ATG5,BARD1,BFAR,BIRC2,BIRC3,BIRC6,BIRC7,BIRC8,BRAP,BRCA1,BSPRY,BTRC,C10orf90,C18orf25,CBL,CBLB,CBLC,CBLL1,CBX4,CCAR1,CCNB1IP1,CDC23,CDC34,CDC42,CHFR,CNOT4,CUL2,CUL3,CUL5,DCST1,DTL,DTX1,DTX3L,DTX4,EGR2,FBXL14,FBXL22,FBXL3,FBXL5,FBXL6,FBXO10,FBXO11,FBXO17,FBXO2,FBXO21,FBXO22,FBXO24,FBXO25,FBXO27,FBXO3,FBXO30,FBXO4,FBXO40,FBXO44,FBXO6,FBXO7,FBXO9,FBXW11,FBXW2,FBXW8,G2E3,HACE1,HDAC4,HDAC7,HECTD1,HECTD2,HECTD3,HECTD4,HECW1,HECW2,HERC1,HERC3,HERC4,HLTF,IRF2BP1,IRF2BPL,ITCH,KCMF1,KCTD10,KCTD13,KIAA1586,KLHL21,KLHL42,KLHL9,LMO7,LNX1,LNX2,LONRF1,LRSAM1,LTN1,MAEA,MAGEL2,MALT1,MDM2,MDM4,MED10,MED11,MED17,MED24,MED30,MED31,MED7,MEFV,MEX3C,MGRN1,MIB1,MKRN1,MKRN2,MKRN3,MYCBP2,MYLIP,NEDD4,NEDD4L,NEURL1,NEURL1B,NEURL3,NEURL4,NFX1,NHLRC1,NHLRC3,NOSIP,NSMCE1,NSMCE2,PDZRN3,PELI1,PELI2,PELI3,PEX10,PEX12,PEX2,PIAS1,PIAS2,PIAS3,PIAS4,PJA2,PML,PPIL2,PRPF19,RABGEF1,RAD18,RANBP2,RBBP6,RBCK1,RC3H2,RCHY1,RFFL,RFPL1,RFPL2,RFPL3,RFPL4A,RFPL4B,RFWD3,RMND5A,RMND5B,RNF10,RNF103,RNF11,RNF111,RNF112,RNF114,RNF115,RNF122,RNF125,RNF126,RNF13,RNF130,RNF133,RNF135,RNF138,RNF139,RNF14,RNF141,RNF144A,RNF144B,RNF146,RNF148,RNF149,RNF150,RNF151,RNF152,RNF157,RNF165,RNF166,RNF167,RNF168,RNF169,RNF170,RNF175,RNF180,RNF181,RNF182,RNF183,RNF185,RNF187,RNF19A,RNF19B,RNF2,RNF20,RNF208,RNF212,RNF212B,RNF213,RNF214,RNF215,RNF216,RNF217,RNF220,RNF223,RNF225,RNF26,RNF31,RNF34,RNF38,RNF4,RNF40,RNF41,RNF7,RNF8,RNFT1,RNFT2,RSPRY1,SH3RF1,SH3RF2,SHARPIN,SHPRH,SIAH2,SIAH3,SMURF1,STUB1,SUMO2,SYVN1,TMEM129,TNFAIP1,TNFAIP3,TOPORS,TRAF2,TRAF3,TRAF3IP2,TRAF7,TRIM13,TRIM14,TRIM2,TRIM21,TRIM22,TRIM24,TRIM28,TRIM3,TRIM32,TRIM33,TRIM34,TRIM35,TRIM36,TRIM4,TRIM41,TRIM43,TRIM43B,TRIM44,TRIM47,TRIM48,TRIM49B,TRIM49C,TRIM49D1,TRIM49D2,TRIM5,TRIM50,TRIM51,TRIM52,TRIM54,TRIM55,TRIM56,TRIM58,TRIM59,TRIM6,TRIM60,TRIM62,TRIM63,TRIM64C,TRIM68,TRIM69,TRIM7,TRIM71,TRIM72,TRIM77,TRIM9,TRIP12,TSPAN17,TTC3,UBA3,UBE2B,UBE2C,UBE2D1,UBE2D2,UBE2D3,UBE2D4,UBE2E1,UBE2E2,UBE2E3,UBE2F,UBE2G1,UBE2H,UBE2I,UBE2J2,UBE2K,UBE2L3,UBE2L6,UBE2M,UBE2N,UBE2O,UBE2Q1,UBE2Q2,UBE2QL1,UBE2R2,UBE2S,UBE2T,UBE2W,UBE2Z,UBE3A,UBE3B,UBE3C,UBE3D,UBE4A,UBE4B,UBOX5,UBR1,UBR2,UBR3,UBR5,UBR7,UFC1,UFL1,UHRF1,UHRF2,VHL,VPS11,VPS18,WDSUB1,WWP1,WWP2,ZFP91,ZMIZ1,ZMIZ2,ZNF451,ZNF598,ZNRF1,ZNRF2,ZNRF3,ZNRF4,ZSWIM2	6.6221e-06,0.079496,0.011133,0.00026974,0.00072612,0.00040678,0.021492,0.013768,0.013862,0.0022324,6.9448e-08,0.10094,0.0079937,0.027366,0.017833,0.00068993,0.0089598,0.0031025,0.010958,0.017559,2.9765e-05,0.002269,0.10651,0.026978,2.2642e-05,0.011106,0.11745,0.0058384,0.0029071,0.04467,0.031361,0.012632,0.0076464,0.028185,8.8569e-08,0.021494,0.010185,0.020807,0.031695,2.889e-06,1.6862e-05,0.029511,0.0006626,0.0066112,0.011684,6.7297e-06,0.089595,5.0616e-07,0.00044498,0.0052768,0.00105,0.062438,0.00074135,0.013688,0.0017769,0.0066395,0.056051,0.00013752,0.00043267,6.7579e-07,0.023186,0.020318,0.041004,0.020147,0.0067992,0.0060507,0.012975,0.0074637,0.023968,0.062781,0.025104,0.002867,0.0071383,0.0013127,0.0011675,1.0017e-08,6.986e-05,0.056088,0.033785,0.064026,9.3455e-05,0.031264,5.2558e-05,0.0048921,0.0072002,1.3891e-05,0.0013496,0.00065793,0.00028977,3.1163e-05,0.12302,5.1592e-05,0.099402,0.034795,8.8628e-07,0.008989,0.0036274,0.0004146,0.023179,0.015177,0.0010669,0.0017359,4.2042e-06,0.0058414,0.08629,0.18582,0.019753,3.6748e-14,0.00080073,0.045751,0.00024325,0.023013,0.0086214,0.016089,0.12655,0.0079563,7.4863e-09,0.00037853,0.00042363,0.00065203,0.0058945,0.059533,0.00072128,0.0016912,9.7334e-05,0.00094949,0.0010296,2.334e-07,0.00038337,3.0581e-05,0.018199,0.018632,0.10239,0.035245,0.090077,0.03148,0.0052992,0.00014112,0.0024302,1.4925e-05,0.00062273,3.7264e-09,0.034706,0.003659,1.0724e-08,0.0048612,0.030562,5.7314e-08,0.0018392,0.00023643,0.055089,0.0015367,0.0024476,0.0072506,6.6155e-05,0.0020914,0.0070451,0.0001942,4.3269e-05,5.7889e-06,0.04148,0.088187,0.093708,0.094533,0.00075802,0.0030181,0.047057,0.00031542,0.0057916,0.04097,0.00046688,8.2426e-11,0.017289,6.684e-05,0.00067786,0.0158,0.0050567,0.044246,0.0032419,0.0014383,0.071118,0.03432,0.009268,0.035132,0.009097,0.0039674,6.1386e-05,0.086104,0.0016746,0.0039468,0.0017426,0.11371,0.00020336,0.025875,2.3532e-06,0.015137,0.068439,2.8366e-06,0.0013967,0.059361,0.0034081,0.0004218,0.029186,0.0037919,0.099708,4.9775e-05,0.031558,0.065464,0.0027427,6.5907e-05,0.00022032,0.015615,0.013813,7.4135e-05,0.00025199,0.0070367,0.012594,0.019649,0.074116,0.0018529,0.051795,0.11217,0.0018721,1.1311e-06,0.022397,5.9795e-05,7.2422e-07,4.6285e-07,0.00057511,0.041021,0.00037848,0.18482,0.0016181,2.0578e-05,1.4452e-09,7.2823e-05,0.00070935,0.0073623,0.03671,0.010554,2.0934e-05,6.4957e-07,0.003823,0.0033285,3.6166e-06,0.032074,0.037052,0.0042616,0.00081595,0.00016172,6.6816e-06,0.0082383,1.6697e-08,0.003581,0.0054768,0.0069851,0.057952,0.015718,0.0076246,0.019024,0.060747,2.3523e-05,0.098774,8.3292e-06,0.003496,0.0010056,0.12482,0.014864,0.026132,0.02691,0.083532,0.025761,1.7704e-05,5.2211e-07,9.7832e-07,9.7832e-07,0.057952,0.013328,0.017293,0.10055,0.0030318,0.049169,0.10729,0.0045465,0.0068152,0.11492,0.073398,0.0059258,0.028458,0.00030849,0.122,0.02599,0.12482,0.00429,0.0052271,0.00062881,0.00049237,8.9217e-07,0.019497,0.0050457,0.0078268,0.030127,0.087595,0.025688,3.6944e-05,2.9413e-05,0.078749,0.011108,8.4917e-05,0.005904,0.0098012,1.4504e-05,0.013343,0.0001655,0.010011,3.933e-07,0.023914,0.077783,0.0035206,0.0012108,8.8792e-05,3.593e-06,0.001336,0.0046599,0.033903,0.0023539,0.027994,0.080751,0.043365,0.022286,0.00012153,0.066861,0.00023866,0.0082325,0.01718,0.002381,0.054512,0.014208,0.026857,0.0075075,0.0064332,0.13564,0.0071066,0.00010807,1.2668e-05,0.011741,0.00034978,0.015845,0.050691,1.7043e-05,7.3163e-08,0.051738,0.0018596,0.013996,0.075653,0.0001318,0.0013674,0.079088,0.014437,0.00098635,0.00023112
GOMF_STRUCTURAL_MOLECULE_ACTIVITY	777	546	0.026389	0.0049079	0.033846	0.2178	1	1	1	0.802787	1	ABI3BP,ACAN,ACTB,ACTBL2,ACTG1,ACTL6B,ACTL7A,ACTL7B,ACTL9,ACTN1,ACTN2,ACTN3,ACTR2,ACTR3,ADD3,AEBP1,AGRN,AHNAK,AMBN,ANK1,ANK2,ANK3,ANKRD2,APOE,ARPC1B,ARPC2,ARPC3,ARPC4,ARPC5,ASPH,ASPN,BFSP1,BFSP2,BGLAP,BICD1,BVES,CAPN3,CCDC6,CD4,CHI3L1,CILP,CLDN1,CLDN10,CLDN11,CLDN14,CLDN15,CLDN16,CLDN17,CLDN18,CLDN19,CLDN20,CLDN25,CLDN5,CLDN6,CLDN7,CLDN9,CLTA,CLTB,CLTCL1,CMTM8,COL10A1,COL11A1,COL13A1,COL14A1,COL15A1,COL16A1,COL17A1,COL18A1,COL19A1,COL1A1,COL21A1,COL22A1,COL23A1,COL24A1,COL25A1,COL27A1,COL28A1,COL2A1,COL3A1,COL4A1,COL4A2,COL4A3,COL4A4,COL5A1,COL5A2,COL5A3,COL6A1,COL6A2,COL6A3,COL6A5,COL6A6,COL8A1,COL8A2,COL9A1,COL9A2,COL9A3,COMP,COPA,COPB1,COPB2,COPE,COPG1,COPG2,CPOX,CRELD1,CROCC,CRYAA,CRYBA1,CRYBA2,CRYBA4,CRYBB1,CRYBB2,CRYBB3,CRYBG3,CRYGA,CRYGB,CRYGC,CRYGD,CRYGN,CSRP1,CSRP2,CSRP3,CTBP2,CTNNA1,CTNNA2,CYLC2,DBNL,DCN,DCTN3,DLG1,DLG4,DNM3,DPT,DROSHA,DSP,DSPP,DST,ECM1,EDIL3,EFEMP1,EFEMP2,EIF3A,EMILIN2,EMILIN3,ENAM,EPB41,EPB41L1,EPB41L2,EPB41L3,EPB41L4B,EPB42,EPPK1,ERC1,ERC2,EVPL,FAU,FBLN1,FBLN2,FBLN5,FBN1,FBN2,FBN3,FGB,FGL2,FLG,FLG2,FMOD,FRAS1,HAPLN1,HAPLN4,HMCN1,HMCN2,HMGCL,HOMER1,HSPB2,HSPB6,HSPG2,IGFBP7,IMP3,IMPG1,IMPG2,JAG1,JPH1,KLHL3,KRT1,KRT10,KRT12,KRT13,KRT14,KRT15,KRT16,KRT17,KRT18,KRT19,KRT2,KRT20,KRT222,KRT24,KRT25,KRT26,KRT27,KRT28,KRT3,KRT32,KRT35,KRT36,KRT4,KRT5,KRT7,KRT71,KRT72,KRT73,KRT74,KRT75,KRT76,KRT77,KRT78,KRT79,KRT80,KRT81,KRT82,KRT84,KRT85,KRT86,KRT9,KRTAP11-1,KRTAP24-1,KRTAP25-1,KRTAP26-1,KRTAP27-1,KRTAP5-8,LAD1,LAMA1,LAMA2,LAMA3,LAMA4,LAMA5,LAMB1,LAMB3,LAMC1,LAMC2,LAMC3,LIM2,LLGL1,LMNA,LMNB1,LMNB2,LMNTD2,LTBP1,LTBP2,LTBP4,LUM,MACF1,MAL,MAL2,MALL,MAP1B,MAP2,MAP7,MAPK8IP2,MARVELD1,MATN2,MATN3,MATR3,MBP,MEPE,MFAP2,MFAP4,MFAP5,MFGE8,MMRN1,MMRN2,MOBP,MPZ,MPZL1,MRPL1,MRPL10,MRPL11,MRPL13,MRPL14,MRPL15,MRPL16,MRPL17,MRPL18,MRPL19,MRPL2,MRPL20,MRPL21,MRPL22,MRPL23,MRPL24,MRPL28,MRPL3,MRPL32,MRPL33,MRPL34,MRPL35,MRPL36,MRPL37,MRPL4,MRPL41,MRPL42,MRPL43,MRPL44,MRPL46,MRPL49,MRPL51,MRPL52,MRPL54,MRPL57,MRPL9,MRPS11,MRPS12,MRPS14,MRPS15,MRPS16,MRPS18A,MRPS18C,MRPS2,MRPS21,MRPS23,MRPS24,MRPS25,MRPS33,MRPS34,MRPS35,MRPS6,MRPS7,MRPS9,MUC17,MUC3A,MUC4,MUC5AC,MUC6,MYBPC1,MYBPC2,MYBPH,MYH11,MYL1,MYL2,MYL3,MYL5,MYL6,MYL6B,MYL9,MYOM1,MYOM2,MYOT,NCMAP,NDUFA7,NEB,NEBL,NEFH,NEXN,NID1,NID2,NPHP1,NPHP4,NPNT,NUMA1,NUP107,NUP153,NUP155,NUP188,NUP205,NUP214,NUP35,NUP54,NUP62,NUP85,NUP88,NUP93,NUP98,NUTF2,OBSCN,OC90,OGN,OLFM4,OPTC,OTOL1,PANX1,PANX2,PANX3,PCLO,PCOLCE,PI3,PKP1,PLEC,PLLP,PLS1,PNN,PNPLA1,PODN,POM121,POSTN,PPL,PRELP,PRG2,PRG3,PRG4,PRPH,PSMD11,PSMD13,PXDN,ROCK2,RPL10A,RPL10L,RPL12,RPL13A,RPL14,RPL15,RPL17,RPL18,RPL18A,RPL19,RPL21,RPL22,RPL22L1,RPL23,RPL23A,RPL26L1,RPL27,RPL27A,RPL28,RPL29,RPL3,RPL30,RPL31,RPL35,RPL36,RPL37,RPL37A,RPL38,RPL39L,RPL3L,RPL4,RPL41,RPL5,RPL6,RPL7,RPL7A,RPL7L1,RPL8,RPL9,RPLP0,RPLP2,RPS11,RPS12,RPS13,RPS14,RPS15A,RPS16,RPS2,RPS20,RPS21,RPS23,RPS26,RPS27,RPS27A,RPS27L,RPS28,RPS3,RPS3A,RPS8,RPS9,RPSA,RSL24D1,SBSPON,SEC13,SEC31A,SEC31B,SHANK1,SHANK2,SMTN,SNTA1,SNTB1,SNTB2,SNTG1,SNTG2,SORBS2,SORBS3,SPAG4,SPARC,SPON1,SPRR1A,SPRR1B,SPRR2E,SPRR3,SPTAN1,SPTB,SPTBN1,SPTBN2,SPTBN4,SRBD1,STATH,STX2,TECTA,TECTB,TFPI2,TGFBI,TGM3,THBS1,THBS2,THSD4,TINAGL1,TLN1,TLN2,TMEM30A,TNC,TPM1,TPM2,TPM4,TPR,TTN,TUBA1A,TUBA1B,TUBA1C,TUBA3C,TUBA3D,TUBA4A,TUBA8,TUBAL3,TUBB1,TUBB2A,TUBB2B,TUBB4A,TUBB4B,TUBB6,TUBG1,TUBG2,TUBGCP3,TUFT1,UBA52,UPK1B,VCAN,VCL,VILL,VIM,VPS25,VWA1,VWF,YEATS4,ZP1,ZP2,ZP3,ZP4	3.3185e-07,0.024539,0.0073333,0.01861,5.4313e-05,0.00032291,0.012679,0.006698,0.092434,2.2209e-05,6.1416e-05,1.7703e-05,9.3068e-05,0.010257,5.0436e-09,0.02358,0.0050584,3.9931e-05,0.036699,0.00069594,2.5661e-07,6.9119e-13,0.010173,0.0009553,0.073863,0.0057764,2.7107e-06,0.029779,0.026967,0.0022997,0.03615,0.00010497,0.00049872,9.8457e-07,1.8976e-07,0.038486,0.0038387,0.004187,9.9527e-05,0.045403,0.0024015,0.039636,0.0075805,0.08927,0.031811,0.0041678,0.010139,0.084202,0.071744,0.014135,1.4282e-05,0.00023766,0.0082662,0.023906,2.8418e-06,0.0092004,0.01867,0.055927,0.031483,0.00015629,0.011262,3.7479e-08,5.7195e-05,0.0035191,2.3129e-05,6.6452e-07,0.015173,0.018898,0.0075184,0.0024682,0.0034905,0.0013366,2.0143e-06,0.0093132,0.0013992,0.0038849,0.001639,1.7535e-05,0.0002203,8.6912e-05,0.026818,0.012539,0.00094608,0.014318,0.0022038,2.2393e-05,0.00015213,0.0098882,0.0068918,0.038117,0.00083584,0.0012794,6.761e-05,0.00038689,0.014232,0.021536,0.0018458,0.001062,0.052,0.090402,0.0022122,0.001283,0.026192,0.12101,0.00097042,0.078077,0.051279,0.0052347,0.005216,0.0039362,0.0039362,0.0018347,0.00013618,0.0025407,0.014869,0.011132,0.011983,0.013229,0.003847,0.060259,0.0049895,0.0022789,7.3879e-09,0.0035131,1.9864e-16,0.022,0.034704,0.0044816,8.5623e-06,2.8597e-10,0.021647,8.4667e-10,0.011714,0.0070891,0.062476,0.0077682,3.9379e-08,9.8379e-07,1.1643e-05,0.0017934,2.1597e-05,0.010828,0.053818,0.00041611,0.038038,5.5097e-05,0.00039622,0.0016325,0.00022202,0.0090807,0.09262,0.023746,1.2715e-05,0.0003268,0.017737,0.0016228,0.002109,0.088193,0.0015578,0.10873,0.0022897,0.00055319,0.075672,0.028115,0.020055,0.016365,0.10744,0.0027413,0.010113,0.0019529,0.020407,0.011176,0.094081,0.0039216,0.043154,2.5584e-08,0.0014369,3.5564e-06,0.034354,0.0082799,0.015008,0.00012377,0.028292,2.1072e-05,0.035361,0.0022112,0.038732,0.11958,0.027065,0.156,0.015818,0.012951,0.019715,0.156,0.012382,0.038732,0.039178,0.00051979,0.008547,0.008547,0.0020481,0.019206,0.0045244,0.13702,0.1193,0.1193,0.030929,0.09022,0.0076736,0.085559,0.070835,0.070066,0.050206,0.0093692,0.0048601,0.051813,0.043718,0.030217,0.01161,0.071694,0.00059948,0.0008332,0.004311,0.0088048,0.046553,0.098231,0.10631,0.12441,0.087477,0.062121,0.024995,0.0028633,0.00034831,5.752e-06,0.087091,0.085701,0.0052414,0.0037872,0.13871,0.0037331,0.0001219,0.00072613,0.010206,6.9248e-06,0.00021472,0.067453,0.00019944,0.0017548,0.020805,0.001256,0.047669,0.094367,0.002079,0.019505,1.2741e-05,0.054752,0.0096706,0.018209,0.055364,7.6356e-07,0.056854,0.0072723,0.0096915,0.038949,3.2002e-06,0.0034485,0.10012,5.1065e-11,0.019856,0.0068966,0.00012025,0.0037485,0.023845,0.0045007,0.0035558,0.001505,0.030873,2.8399e-06,0.20689,0.11538,0.0039827,0.015671,0.0089232,0.0052071,0.010923,0.003201,0.0092462,0.036318,0.030855,0.02755,0.0011501,0.038771,0.066015,0.050974,0.00022937,0.061687,0.015329,0.009412,0.0024885,0.00027701,0.0022282,0.009072,0.08322,0.057038,0.028003,0.01083,0.0033048,0.055143,0.14408,0.084335,0.0051885,0.08711,0.099527,7.9513e-07,0.066694,0.078474,0.021192,0.010675,0.00052863,0.00019453,0.012079,0.063173,0.032966,0.00012021,0.0022713,0.0086081,0.00054495,0.010373,0.048177,0.0082508,0.015063,0.013466,0.0831,0.0028847,0.00085786,0.059787,0.030303,5.3577e-06,0.0026167,0.014379,0.050547,0.092342,9.7099e-05,3.9445e-05,0.016352,0.003165,0.02502,0.020641,1.0044e-05,0.022694,0.00020841,0.00022249,4.1046e-08,0.00075786,0.069671,0.029103,0.05331,0.002345,0.00031773,0.0061874,0.078063,0.00012759,0.0041445,0.0017448,0.014848,0.00038122,0.0044847,8.5888e-06,0.0040804,0.0022465,0.043155,0.030498,0.060204,0.0002253,0.0077089,0.016928,0.031811,0.00035931,0.001611,1.537e-08,0.013672,4.0467e-05,3.6633e-05,0.00051956,2.478e-07,2.7291e-05,0.076858,0.028893,0.0010333,0.010596,0.004557,0.00013918,0.09788,8.0806e-05,0.090051,4.6629e-05,0.065345,0.0012449,0.0010723,0.019256,0.00032788,0.10565,0.0078852,0.0040975,0.064811,6.35e-05,0.024608,0.0023972,0.11524,0.013931,0.044252,0.080585,0.00015518,0.1528,2.8623e-06,0.089468,0.0014475,0.0098975,0.007709,0.027688,0.0012774,0.037517,0.25251,0.029075,8.0401e-08,0.10859,0.0016835,0.0072868,0.0069001,0.062829,0.044228,0.012135,0.000702,0.0048878,0.11371,0.013015,0.00014568,0.0022285,0.00011123,0.073003,0.033358,0.0036819,0.044442,0.0082381,0.0012213,0.00846,0.11524,0.0059544,0.093613,0.040687,0.015999,0.088644,0.11371,0.026942,0.010989,9.674e-06,0.0012289,0.0015667,0.0014886,0.0007691,0.040369,0.037541,0.048084,0.048684,0.11555,0.030722,0.071516,0.036695,0.054315,0.0046064,0.00013074,4.2303e-05,0.00010749,0.01797,0.094476,0.00083451,3.8321e-05,0.013938,1.1071e-08,0.0001449,0.0058412,2.1827e-06,0.001988,0.00017062,0.059518,0.14784,0.0099768,0.11937,0.0092733,0.0065517,1.5705e-05,2.7512e-10,0.020113,0.011128,0.046063,0.019386,0.027559,0.052765,0.026262,0.036654,0.033961,0.12506,0.002422,9.2222e-05,0.052178,0.001359,0.0019175,0.027441,0.00206,0.013303,0.00077531,0.020918,0.0066428,0.00040742,0.0052078,4.2785e-06,0.0014384,0.019785,0.034188,0.0011629,0.009563,0.0011795,0.00012168,0.015818,0.10946,0.053443,0.014459,0.033533,5.1963e-06,4.8742e-05,0.076965,0.0026953,0.0010142,0.0014747,9.5561e-05,0.0018277,0.073893,0.011971,0.00065537,0.0045565,0.015352,0.047795,0.036235,0.019032,0.032601,0.037404
GOBP_MUSCLE_CELL_DEVELOPMENT	189	151	0.043373	0.0042988	0.055634	0.21782	1	1	1	0.802787	1	ACTC1,ACTG1,ACTL8,ACTN1,ACTN2,ACTN3,ACTN4,ADM,ADPRHL1,ADRA1A,AFG3L2,AGT,AKAP13,AKAP6,ALPK2,ALPK3,ANHX,ANK2,ANKRD1,ASB2,ATG5,ATP2A2,BCL2,BIN1,BIN3,BMP10,BMP4,BMPR1A,BVES,CACNA1S,CACNB4,CAPN3,CASQ1,CAV2,CAV3,CDK1,CFL2,CFLAR,CHRNB1,CNTNAP1,COMP,CSRP1,CSRP2,CSRP3,CXADR,DNER,EDN1,EFEMP2,ENG,FBXO22,FHL2,FHOD3,FLII,FOXP1,HAMP,HDAC9,HEY2,HNRNPU,HOMER1,IGF1,ISL1,ITGB1,KDM1A,KLHL40,KLHL41,KRT19,KRT8,LDB3,LMNA,LMOD1,LMOD2,LMOD3,LOX,LRRC10,LRRC27,MAML1,MAP2K4,MEGF10,MTOR,MYF6,MYH11,MYH3,MYH6,MYH7,MYL2,MYL9,MYO18B,MYOD1,MYOG,MYOM2,MYOZ2,MYPN,NEB,NEBL,NFATC2,NFATC4,NKX2-5,NOTCH1,NRAP,OBSCN,OBSL1,P2RX2,PARP2,PDGFRA,PDGFRB,PDLIM5,PI16,PLEC,PPARA,PPP3CA,PPP3CB,PRICKLE1,PRKAR1A,PROX1,PTCD2,RAMP2,RCAN1,RGS2,RGS4,RYR1,SDC1,SGCD,SGCZ,SHOX2,SIX1,SIX4,SKI,SLC8A1,SMAD4,SMO,SMYD3,SORBS2,STAC3,TBX18,TBX3,TBX5,TMEM182,TMOD1,TMOD4,TNNT1,TNNT2,TPM1,TTN,UCHL1,VEGFA,WDR1,WFIKKN1,WFIKKN2,WNT10B,YY1,ZMPSTE24	0.00036349,5.4313e-05,0.02381,2.2209e-05,6.1416e-05,1.7703e-05,0.011074,0.098728,0.026977,0.011616,0.063847,0.0032376,0.0066972,4.4431e-05,0.00099991,9.6625e-05,0.060761,2.5661e-07,7.8185e-08,0.013862,0.027366,2.5049e-05,0.00078219,0.0031502,6.4139e-05,0.033679,0.055304,0.001574,0.038486,1.615e-08,1.3424e-05,0.0038387,0.0068287,0.069093,0.015291,0.0042621,0.002219,0.00031846,1.9536e-08,0.00086595,0.0018458,0.060259,0.0049895,0.0022789,0.0032283,1.5108e-05,0.029238,2.1597e-05,0.06294,0.00043267,0.010971,0.00048103,4.4468e-05,5.6141e-09,0.017208,2.5317e-07,0.00024692,0.055068,0.0039216,9.1199e-05,0.037337,0.0092224,0.060742,0.096043,0.00010249,0.156,0.051388,0.021955,0.00021472,5.6884e-08,0.0081168,0.0052386,0.056613,0.0017198,0.017971,0.0019574,0.028424,0.013555,0.0025628,0.06123,5.3577e-06,0.032911,4.9929e-05,0.00067338,0.014379,0.016352,0.00011132,0.040222,0.087481,0.02502,0.00093035,0.00026013,0.00020841,0.00022249,0.0022111,0.097164,0.021738,0.011638,0.0017894,0.0077089,8.3502e-08,0.046858,0.028185,1.0241e-05,0.0090377,0.017573,0.020919,0.028893,0.016132,6.9504e-05,0.073258,1.404e-07,0.00053324,0.0033684,0.048469,0.0027164,0.010239,5.4087e-06,0.10479,0.0014843,0.063353,0.012307,2.7521e-13,0.005359,0.014238,0.067257,0.00035372,0.00073944,0.0045461,0.00045536,0.0024384,0.0001449,0.00099087,0.068861,0.0085319,0.0091274,3.7573e-05,0.017552,0.0046168,0.0003032,0.006832,0.013303,0.00040742,0.0079727,0.0028594,0.00025486,0.0010636,0.11852,4.1078e-15,0.01039,0.013059
GOBP_NEGATIVE_REGULATION_OF_NEURON_DIFFERENTIATION	71	57	0.071053	0.0043402	0.09115	0.21785	1	1	1	0.802787	1	APP,ASCL1,ASPM,B2M,BMP7,CALR,CDK5RAP2,CNTF,CNTN2,CNTN4,CTDSP1,DDX6,DLL1,DLX1,DLX2,DTX1,EIF2AK4,EIF4E,EIF4ENIF1,FEZF2,FOXG1,GDF11,GLI3,GSK3B,HMG20A,ID4,IRX3,ISL1,ISL2,ITGB1,JAG1,LBX1,LMX1A,LSM1,MAG,MED1,MEIS1,MIB1,NKX2-2,NOTCH1,NOTCH3,NR2E1,OLIG2,PAX6,PBX1,POU4F2,RAP1GAP,REST,SHH,SIX3,SLC6A4,SOX8,SOX9,SPAG9,TP73,ZHX2,ZNF536	0.0011916,0.0015222,0.0031995,0.026203,0.016633,6.8392e-05,0.0066494,0.045696,5.6243e-06,2.8607e-18,0.018671,0.08252,1.3759e-05,3.3324e-11,0.01007,0.011684,0.0005749,0.08323,1.1529e-05,0.015642,1.5195e-05,0.016857,0.0011884,7.3772e-05,0.046724,0.0060104,0.0035443,0.037337,7.3401e-07,0.0092224,0.00012377,0.00010017,0.012906,2.2749e-05,0.033384,2.075e-05,0.010378,0.00042363,0.16098,0.011638,0.003483,0.0039657,0.032521,0.0082472,0.00031287,0.0087199,0.00068003,3.2549e-07,0.028513,3.3621e-08,0.016573,2.6778e-07,0.07791,0.0081368,0.028142,2.8246e-05,0.015542
GOBP_ENDOPLASMIC_RETICULUM_MEMBRANE_ORGANIZATION	13	11	0.18119	0.0048695	0.23248	0.21788	1	1	1	0.802787	1	ARL6IP1,ATL1,ATL2,BNIP1,REEP5,RTN4,STX18,TMED2,TRDN,VAPB,VCPIP1	0.0097731,0.013613,0.029708,9.2893e-06,0.00073932,0.00011391,0.00037321,0.00057271,0.0012404,0.013324,0.094161
GOBP_FATTY_ACID_BETA_OXIDATION	74	67	0.065545	0.0043394	0.084112	0.21792	1	1	1	0.802787	1	ABCD2,ABCD3,ABCD4,ACAA2,ACACB,ACAD10,ACAD11,ACADL,ACADM,ACADS,ACADVL,ACAT1,ACAT2,ACOT8,ACOX1,ACOX2,ACOX3,ACOXL,AKT1,AKT2,ALDH1L2,AMACR,AUH,BDH2,CNR1,CPT1A,CPT1B,CPT1C,CPT2,CRAT,CROT,DECR1,DECR2,ECH1,ECHDC2,ECHS1,ECI1,ECI2,EHHADH,ETFA,ETFB,ETFDH,GCDH,HADH,HADHA,HADHB,HSD17B4,IRS1,IRS2,IVD,LEP,LONP2,MCAT,MFSD2A,MLYCD,PEX2,PEX5,PEX7,PLIN5,PPARA,PPARD,SCP2,SESN2,SLC25A17,SLC27A2,TWIST1,TYSND1	4.3262e-05,0.075833,0.00045358,0.086148,0.034573,0.0016472,0.017146,0.0020691,0.030365,0.0076225,0.021647,0.053302,0.0025164,0.027439,0.032981,0.022084,0.076155,0.00040478,0.0033768,0.11771,6.9668e-06,0.046349,0.0020948,3.9031e-06,0.0049166,0.0037572,6.7476e-08,0.0091746,1.4433e-06,2.1891e-08,0.018285,0.00241,0.038771,0.0044676,0.070847,0.01588,0.06072,0.005665,0.00051048,5.4716e-07,0.001721,6.8697e-05,2.1102e-06,0.14042,0.046759,0.051161,0.00031599,0.0026737,0.0080041,0.00016879,0.00012038,0.016235,0.058289,0.0041508,0.001975,0.034706,0.077077,0.043395,7.1072e-08,0.016132,0.0013744,0.070034,0.001224,0.00091807,0.00028987,0.0058641,0.038301
GOBP_PANCREAS_DEVELOPMENT	79	66	0.070598	0.004639	0.090596	0.21792	1	1	1	0.802787	1	ACVR2B,AKT1,ALDH1A2,ANXA1,BAD,BHLHA15,BMP4,BMP5,BMP6,CCDC39,CDH2,CDK6,CELA1,CLOCK,CTNNB1,DLL1,DNAAF1,EIF2AK3,FGF10,GATA6,GDF11,GIP,GIPR,GSK3B,HNF1A,HNF1B,IGF2,IHH,IL6,IL6R,ILDR2,INSM1,INSR,ISL1,MEIS2,MEN1,MET,MNX1,MSLN,NKX2-2,NKX3-2,NKX6-1,NKX6-2,NR5A2,ONECUT1,ONECUT2,PAX6,PCSK1,PDPK1,PDX1,PROX1,RBM4,RFX3,RFX6,RHEB,SHH,SIDT2,SMAD2,SMO,SOX4,SOX9,SRP54,TCF7L2,WLS,WNT5A,ZBED6	0.024089,0.0033768,0.090013,0.008873,0.028005,0.049549,0.055304,0.032491,9.4174e-07,8.6022e-08,2.3824e-06,9.1067e-05,0.090064,0.011108,0.039559,1.3759e-05,0.00031538,0.079341,0.010515,0.037147,0.016857,0.0090351,0.00044243,7.3772e-05,0.024437,0.00078115,0.0015133,0.10293,0.011106,0.0082681,0.00033812,0.010388,0.0014482,0.037337,2.9667e-09,0.00085252,0.00064636,0.068597,4.6578e-05,0.16098,0.0038727,0.0082344,0.099137,0.00069849,1.4696e-05,0.0019831,0.0082472,0.00060092,0.028516,0.010803,0.0033684,0.00040197,4.7959e-05,0.052685,0.031647,0.028513,0.00043114,0.002872,0.00045536,0.0038702,0.07791,6.651e-05,0.00076845,0.00083692,0.0048404,0.0045158
GOBP_POSITIVE_REGULATION_OF_CHROMOSOME_ORGANIZATION	108	89	0.065107	0.0049643	0.083611	0.21809	1	1	1	0.802787	1	ACD,ACTR5,ACTR8,ATF7IP,ATF7IP2,ATM,ATR,AURKB,CCT2,CCT3,CCT4,CCT5,CCT6A,CCT7,CCT8,CDT1,CTNNB1,DDX11,DHX36,DNMT1,ERCC1,FBXO4,FEN1,HMBOX1,HNRNPA1,HNRNPA2B1,HNRNPD,INO80,INO80B,INO80C,INO80D,KAT5,LIG4,MAP2K7,MAP3K4,MAPK1,MAPKAPK5,MCRS1,MORC2,MPHOSPH8,NABP2,NAF1,NBN,NCAPD2,NCAPD3,NCAPG,NCAPG2,NCAPH,NCAPH2,NEK2,NEK7,NFRKB,NSMCE2,NUMA1,PARN,PKIB,PML,PNKP,POT1,PPHLN1,PRAP1,PRKCQ,RAD21,RTEL1,RUVBL1,RUVBL2,SETDB1,SETDB2,SHCBP1L,SIN3A,SLX1A,SLX1B,SLX4,SMC2,SMC4,SMC5,TCP1,TERF1,TERF2,TERF2IP,TINF2,TNKS,TNKS2,TPR,TRIM28,UCHL5,XRCC5,YY1,ZNF304	0.00074678,5.701e-14,0.0054473,8.1823e-14,0.060839,0.011627,0.0069321,0.013817,0.0022838,4.2832e-06,0.31697,0.083907,0.091194,0.016003,2.0958e-07,0.0063443,0.039559,0.0085168,0.0013156,0.003044,0.0010345,0.0067992,3.8534e-05,1.8818e-06,0.034688,0.0016333,0.068994,3.1595e-07,0.033379,0.014209,8.6229e-06,0.012169,0.0018148,0.03061,0.014962,0.024325,0.0016342,8.1286e-06,0.00057955,0.020072,0.00024118,0.027565,0.002458,0.0024915,8.0654e-08,0.058495,0.0099018,4.7201e-06,0.00066577,0.021001,0.0079574,0.00073012,0.03148,0.0061874,0.0012389,0.0048588,0.0018392,0.047447,0.015989,0.01003,0.050791,4.5994e-05,0.027124,0.00061947,0.00024973,0.081874,0.010238,0.022492,0.0046917,0.065921,2.8324e-05,0.010634,1.7164e-06,0.011029,0.0039188,1.6914e-05,0.0050584,0.021059,8.3696e-06,0.03918,0.0057377,0.0014975,0.0053526,0.0066428,0.0076246,1.6605e-06,0.0030295,0.01039,0.00027454
GOBP_INTERCELLULAR_TRANSPORT	10	7	0.23832	0.0051101	0.30628	0.21825	1	1	1	0.802787	1	ARC,CLDN16,EPHB2,GJA3,GJB2,GJB6,PEG10	0.00019654,0.010139,0.00090272,0.0095987,0.017445,0.012097,0.10468
GOBP_REGULATION_OF_CILIUM_BEAT_FREQUENCY_INVOLVED_IN_CILIARY_MOTILITY	10	8	0.22335	0.0051194	0.28716	0.21835	1	1	1	0.802787	1	BBS1,BBS2,BBS4,CATSPER1,CCSAP,CFAP20,CFAP45,TTLL6	2.7752e-06,0.003137,0.015831,0.00046855,0.0069279,0.0014449,0.00011765,0.12273
GOMF_NEUTRAL_L_AMINO_ACID_TRANSMEMBRANE_TRANSPORTER_ACTIVITY	44	38	0.093454	0.0046639	0.12017	0.21839	1	1	1	0.802787	1	SERINC3,SERINC5,SFXN1,SLC1A1,SLC1A2,SLC1A3,SLC1A4,SLC1A5,SLC1A6,SLC1A7,SLC25A12,SLC25A13,SLC25A38,SLC32A1,SLC36A1,SLC36A2,SLC36A3,SLC36A4,SLC38A1,SLC38A2,SLC38A4,SLC38A6,SLC38A7,SLC38A9,SLC3A2,SLC43A1,SLC43A2,SLC6A15,SLC6A18,SLC6A20,SLC6A5,SLC6A6,SLC6A7,SLC6A9,SLC7A10,SLC7A11,SLC7A8,SLC7A9	0.056096,6.5492e-05,0.045061,0.0096626,0.0013848,0.18766,0.0012004,0.084437,0.0096252,0.0011645,3.2135e-13,0.014544,0.028839,6.6486e-13,0.0074674,0.0091518,0.017985,0.011662,0.00086176,0.0024152,0.0033322,0.0024516,1.7005e-08,0.040611,2.7175e-05,0.0071902,0.0057156,0.017409,0.069207,8.2681e-05,0.0068426,0.0009015,0.0066152,0.0080753,0.0039714,0.0038323,9.3715e-05,0.044326
GOBP_CELLULAR_RESPONSE_TO_FATTY_ACID	34	29	0.10866	0.0047385	0.13996	0.21879	1	1	1	0.802787	1	AKR1C1,AKR1C3,AKR1C4,ASS1,CDK4,CLDN1,CPS1,CPT1A,DGAT2,EDN1,FFAR2,FFAR3,ID3,IRS1,KCNK4,LDLR,LPL,NR1H4,OR51E2,PDK4,PID1,PLCB1,PTAFR,SMARCD1,SRC,SREBF1,UCP1,XRCC5,ZC3H12A	0.003081,0.063494,0.048934,0.025546,1.2999e-06,0.039636,4.7698e-06,0.0037572,0.032533,0.029238,0.0043193,0.021558,0.039054,0.0026737,0.028005,0.0025789,0.072273,0.004037,0.022787,0.023351,2.405e-09,2.1945e-07,0.022011,0.0025036,0.0016762,0.037381,0.00011047,0.0030295,0.0016455
GOMF_OXIDOREDUCTASE_ACTIVITY_ACTING_ON_THE_CH_NH_GROUP_OF_DONORS_NAD_OR_NADP_AS_ACCEPTOR	18	12	0.13045	0.0036617	0.1682	0.21901	1	1	1	0.802787	1	ALDH1L1,ALDH1L2,BLVRB,CRYM,DHFR,MTHFD1,MTHFD1L,MTHFD2L,MTHFR,NOXRED1,PYCR2,QDPR	0.011378,6.9668e-06,0.022594,0.11727,5.4097e-07,2.548e-14,0.0017223,0.11398,0.042786,0.054586,0.0042091,0.028371
GOBP_PIGMENT_GRANULE_ORGANIZATION	37	34	0.095053	0.0044877	0.12257	0.21903	1	1	1	0.802787	1	AP1B1,AP1M1,AP1S1,AP1S3,AP3B1,AP3D1,AP3M1,AP3S1,AP3S2,APOE,ASIP,BACE2,BCL2,BLOC1S1,BLOC1S2,BLOC1S3,BLOC1S4,BLOC1S5,BLOC1S6,DTNBP1,HPS1,HPS3,HPS4,HPS5,KIF13A,LYST,PIKFYVE,PMEL,RAB29,RAB32,RAB38,SNAPIN,TYRP1,ZEB2	1.0214e-06,0.016511,0.0011067,0.0077514,1.5573e-05,0.00016458,0.0060185,0.021836,0.012383,0.0009553,0.006029,8.6904e-07,0.00078219,0.0092352,0.037626,0.017546,0.0068037,0.0041547,0.0027612,8.8456e-05,0.027046,0.00085399,0.010417,0.0070011,0.0004315,0.017028,0.0022619,0.00051194,0.0067438,0.099576,6.4621e-05,0.10225,0.070948,0.060667
GOBP_NEGATIVE_REGULATION_OF_CYTOSOLIC_CALCIUM_ION_CONCENTRATION	13	13	0.13374	0.0039072	0.17247	0.21905	1	1	1	0.802787	1	ATP1A2,ATP2B1,BCL2,DRD2,DRD3,EPO,KCNA5,KCNK3,MTNR1B,NOS1,SLC8A1,SMAD3,TMBIM6	0.00075816,0.001237,0.00078219,0.014682,0.0049383,0.010485,0.046501,0.00031209,0.020606,2.6772e-05,0.00073944,0.0019251,0.0029758
GOCC_CONTRACTILE_FIBER	237	194	0.040722	0.0045683	0.052542	0.21917	1	1	1	0.802787	1	ABCC9,ABRA,ACTA2,ACTC1,ACTG1,ACTL8,ACTN1,ACTN2,ACTN3,ACTN4,ADPRHL1,ADRA1A,AHNAK,AHNAK2,ANK1,ANK2,ANK3,ANKRD1,ANKRD2,ARHGEF25,ASB2,ATP2B4,BAG3,BIN1,BMP10,C10orf71,CAB39,CACNA1C,CACNA1D,CACNA1S,CALD1,CALM1,CALM2,CALM3,CAPN3,CAPZB,CASQ2,CAV3,CFL2,CMYA5,CORO1C,CSRP1,CSRP2,CSRP3,CTNNB1,DCTN4,DEK,DES,DNAJB6,DST,ENO1,FBP2,FBXL22,FBXO22,FBXO32,FERMT2,FHL2,FHL3,FHL5,FHOD3,FKBP1A,FKBP1B,FLNB,GGPS1,GLRX3,HOMER1,HRC,HSPB1,IGFN1,JPH1,JPH2,KAT2B,KCNA5,KCNE1,KCNN2,KCTD6,KLHL40,KLHL41,KRT19,KRT8,KY,LDB3,LMAN1,LMOD1,LMOD2,LMOD3,LRRC10,LRRC27,LRRC39,MTMR12,MYBPC1,MYH11,MYH13,MYH3,MYH6,MYH7,MYL1,MYL2,MYL3,MYL4,MYL5,MYL6B,MYL7,MYL9,MYLK2,MYO18B,MYOD1,MYOM1,MYOM3,MYOT,MYOZ2,MYOZ3,MYPN,MYZAP,NBR1,NEB,NEBL,NEXN,NOS1AP,NPNT,NRAP,OBSCN,OBSL1,PAK1,PALLD,PARVA,PARVB,PDE4B,PDLIM1,PDLIM2,PDLIM3,PDLIM4,PDLIM5,PDLIM7,PLEC,POLR2M,PPP1R12A,PPP1R12B,PPP2R5A,PPP3CA,PPP3CB,PRICKLE4,PSEN1,PSEN2,PSMA6,PYROXD1,RPL15,RTN2,RYR1,RYR2,RYR3,SCN1A,SCN3B,SCN5A,SCN8A,SCO2,SDC4,SIMC1,SLC4A1,SLC8A1,SMTNL1,SORBS2,SPTBN1,SQSTM1,SRI,STK11,STUB1,SVIL,SYNC,SYNE1,SYNE2,SYNPO,SYNPO2,TIMP4,TMOD1,TMOD4,TNNC2,TNNI1,TNNI2,TNNI3,TNNT1,TNNT2,TPM1,TPM2,TPM3,TPM4,TRIM32,TRIM54,TRIM63,TTN,TWF1,UNC45B,VCL,XIRP2	9.5977e-05,0.010592,0.0050323,0.00036349,5.4313e-05,0.02381,2.2209e-05,6.1416e-05,1.7703e-05,0.011074,0.026977,0.011616,3.9931e-05,0.014476,0.00069594,2.5661e-07,6.9119e-13,7.8185e-08,0.010173,0.0029288,0.013862,0.028316,0.010219,0.0031502,0.033679,0.11159,0.054563,1.1147e-08,4.7819e-12,1.615e-08,9.0857e-05,0.0086271,0.00013899,0.0083422,0.0038387,0.010715,0.039565,0.015291,0.002219,5.1062e-05,1.2727e-06,0.060259,0.0049895,0.0022789,0.039559,0.03731,8.4703e-05,0.00016333,0.0031848,3.9379e-08,0.0089864,0.0030819,0.0052768,0.00043267,0.00014033,0.0061417,0.010971,0.00024522,0.04335,0.00048103,0.0032267,0.0020165,0.032396,1.2074e-05,0.0092015,0.0039216,0.0019502,0.0039472,0.0024739,0.028292,0.0028557,0.00043663,0.046501,0.023167,0.0072173,0.0028986,0.096043,0.00010249,0.156,0.051388,0.0094615,0.021955,0.00022232,5.6884e-08,0.0081168,0.0052386,0.0017198,0.017971,0.00018492,0.01182,0.00085786,5.3577e-06,0.00142,0.032911,4.9929e-05,0.00067338,0.0026167,0.014379,0.050547,0.0012572,0.092342,3.9445e-05,0.003239,0.016352,0.02616,0.00011132,0.040222,0.003165,0.11696,0.020641,0.00093035,0.039175,0.00026013,0.0002273,0.14586,0.00020841,0.00022249,0.00075786,0.000297,0.00031773,0.0017894,0.0077089,8.3502e-08,1.1133e-05,0.0014351,0.010859,0.00038597,4.7784e-07,0.026591,0.0058412,0.034817,0.038309,0.017573,4.0576e-12,0.028893,0.014493,0.024396,0.0084184,0.0047718,6.9504e-05,0.073258,0.014653,0.028978,0.0020109,0.00062156,0.053841,0.044252,0.0037584,0.0014843,2.5434e-10,0.0021157,8.2104e-06,0.00038354,7.2247e-06,0.060167,4.6179e-08,1.7779e-05,0.0086462,8.0998e-06,0.00073944,0.0069964,0.0001449,1.5705e-05,0.0004728,0.12494,0.00051987,6.4957e-07,0.0097415,0.037421,9.0814e-08,0.00031211,0.0052756,0.000319,0.02223,0.017552,0.0046168,0.065794,0.0016094,0.13617,0.00014735,0.0003032,0.006832,0.013303,0.00077531,0.0040124,0.020918,0.060747,0.0030318,0.028458,0.00040742,0.11565,0.0073106,0.0018277,9.3098e-05
