## supplementary table 5 for "Dissecting Schizophrenia Biology Using Pleiotropy with Cognitive Genomics" (part 16 of 24)

### Sheet: STable5b (continued)
Supplementary Table 5b: MAGMA Gene Set Analysis for Discordant Variant Set
GOBP_HORMONE_TRANSPORT	305	258	0.035052	0.004525	0.045234	0.2192	1	1	1	0.802787	1	AACS,ABAT,ABCA12,ABCC8,ACVR1C,ACVR2B,ADCY5,ADCY8,ADM,ADORA1,ADRA2A,AGT,AIMP1,ANO1,ANXA1,AQP1,BAD,BAIAP3,BLK,BMP6,BMP8A,BRSK2,C1QTNF1,C1QTNF3,C2CD2L,CAMK2G,CAPN10,CASR,CCDC186,CCKAR,CD38,CELA2A,CFTR,CGA,CHD7,CHGA,CHRM3,CLOCK,CNR1,CPE,CPLX1,CPLX3,CPT1A,CREB1,CRH,CRHBP,CRY1,CRY2,CRYM,CYB5R4,DAB2,DOC2B,DRD2,EDN1,EDN3,EFNA5,ENSA,EPHA5,EXOC3L1,F2RL1,F2RL2,FAM3B,FAM3D,FFAR1,FFAR2,FFAR3,FFAR4,FGB,FKBP1B,FOXD1,FOXL2,FOXO1,FZD4,GAL,GALR1,GCG,GCK,GDF9,GHRH,GHRHR,GHRL,GHSR,GIP,GIPR,GJA1,GLP1R,GLUD1,GNA11,GNAZ,GNRHR,GPER1,GPLD1,GPR27,GPR68,GRP,HADH,HCAR2,HIF1A,HNF1A,HNF1B,HNF4A,HTR1A,IL11,IL1B,IL6,ILDR1,ILDR2,INHA,INHBA,INHBB,INS,IRS1,IRS2,ISL1,ITPR1,JAGN1,JAK2,KCNA5,KCNJ11,KCNQ1,KDM5B,KISS1,KLF7,LEP,LIF,LRP5,LRRC8A,LTBP4,LYN,MAFA,MC4R,MCU,MIDN,MPC2,MTNR1B,MYRIP,NKX6-1,NLGN2,NMB,NNAT,NOS2,NPVF,NR1D1,NR1H4,ORAI1,OSBP,OSM,OXCT1,P2RY1,PARK7,PASK,PCK2,PCLO,PDX1,PER2,PFKFB2,PFKL,PFKM,PICK1,PIM3,PLA2G3,PLA2G6,PLCB1,POMC,PPARD,PPP3CA,PPP3CB,PRKACA,PRKAR1A,PRKCB,PRKCE,PSMD9,PTPN11,PTPRN,PTPRN2,RAB11B,RAB11FIP1,RAB11FIP2,RAB11FIP3,RAB11FIP5,RAB1A,RAB3A,RAB44,RAB8B,RAF1,RAPGEF4,RASL10B,RBM4,RBP4,REN,REST,RETN,RFX3,RFX6,RPH3AL,SCG5,SCT,SERP1,SFRP1,SIDT2,SIRT4,SLC16A10,SLC18A2,SLC22A9,SLC25A22,SLC2A2,SLC30A8,SLC3A2,SLC7A8,SLC9B2,SLCO1B1,SLCO4A1,SMAD2,SMAD4,SMPD3,SNAP23,SNAP25,SNX19,SNX4,SNX6,SOX11,SOX4,SPINK1,SPP1,SREBF1,SRI,STX4,STXBP3,STXBP4,SYT7,SYT9,TACR1,TACR2,TBX3,TCF7L2,TCIRG1,TFAP2B,TFR2,TM7SF3,TMF1,TNFSF11,TRH,TRPM2,TRPM4,TRPV4,TSPO,TUBB1,UBE2Q1,UCN,UCP2,VAMP2,VAMP3,VAMP8,VGF,VIP,VSNL1,WNK4,ZBED6	0.00013437,0.022033,0.027967,0.0023941,0.0377,0.024089,0.00072009,2.4624e-05,0.098728,0.026013,0.010797,0.0032376,2.9571e-06,0.0041481,0.008873,0.0027684,0.028005,0.00085638,0.00054309,9.4174e-07,0.022736,7.1737e-10,0.043184,0.055394,0.00078015,0.0011003,0.0025234,0.012317,0.005214,0.036266,0.0062353,0.019536,0.012261,3.7674e-05,0.0053534,0.0040662,1.4307e-06,0.011108,0.0049166,0.11167,4.9599e-09,0.12408,0.0037572,0.02118,0.049973,0.0036613,0.10729,0.00077272,0.11727,0.038628,0.01496,1.8144e-05,0.014682,0.029238,0.00018694,1.7653e-14,0.0060155,1.9623e-07,0.027296,0.0026845,0.005606,1.7539e-06,0.033534,0.0653,0.0043193,0.021558,0.057708,0.075672,0.0020165,0.029015,0.088041,0.045221,0.020609,0.00042705,0.066819,0.0021711,0.0040383,0.0019609,0.045184,0.0055444,5.6665e-05,0.1028,0.0090351,0.00044243,0.094217,0.05691,0.0014512,0.0056143,0.0063984,0.028996,0.038638,0.019728,0.0060659,0.019692,0.094978,0.14042,1.2394e-06,0.027038,0.024437,0.00078115,0.0030973,2.0256e-06,0.029075,0.045802,0.011106,0.015547,0.00033812,1.0419e-07,5.9698e-05,0.0023613,0.0045412,0.0026737,0.0080041,0.037337,0.0040664,0.0066961,0.01784,0.046501,0.019091,0.00020763,0.0010243,0.00039844,0.00088984,0.00012038,0.00029924,0.00025876,0.0097685,0.047669,0.00021878,0.012118,0.036743,9.2782e-07,0.00046331,0.077525,0.020606,0.010323,0.0082344,0.00021501,0.002175,0.025643,0.033962,0.0042759,0.00055211,0.004037,0.018629,0.015807,0.00026292,0.011827,0.013409,0.056436,0.019858,3.5172e-11,0.00051956,0.010803,0.007451,0.0003991,0.032788,6.4283e-05,0.057873,0.00097221,0.00016096,0.0013183,2.1945e-07,0.00376,0.0013744,6.9504e-05,0.073258,0.086408,0.00053324,1.1824e-06,1.4449e-05,3.4522e-06,0.00017348,0.0018126,0.0001547,0.0135,0.073514,0.072425,0.016961,0.24652,0.0037325,0.00096638,0.0027097,0.00047567,0.0030046,8.7271e-08,2.4679e-06,0.00040197,0.0021067,0.014861,3.2549e-07,0.033079,4.7959e-05,0.052685,8.7719e-06,0.0212,0.015566,0.040881,0.0018969,0.00043114,0.014139,0.00018555,0.10904,0.0015004,0.012352,0.050928,0.0048892,2.7175e-05,9.3715e-05,2.2831e-06,0.013321,0.060866,0.002872,0.0045461,0.006326,0.012648,0.016753,6.7048e-08,1.0892e-05,0.0021252,0.021297,0.0038702,0.015979,0.0041567,0.037381,0.12494,0.0019089,0.00098719,0.0029953,0.0010863,0.0032795,0.011419,0.075007,0.0085319,0.00076845,0.074174,1.4204e-06,7.6795e-05,4.274e-09,0.0081218,0.013956,0.0036189,0.018925,0.00081124,0.00015767,0.088673,0.00012168,3.593e-06,0.00035972,0.012426,0.0016878,0.1387,0.02806,1.0656e-05,0.00092682,0.00013657,0.00020763,0.0045158
GOBP_DNA_METABOLIC_PROCESS	997	779	0.020966	0.0046205	0.027056	0.21921	1	1	1	0.802787	1	A1CF,ABL1,ACD,ACTB,ACTL6B,ACTR2,ACTR5,ACTR8,ACVRL1,ADRA2A,AICDA,AKT1,ALKBH1,ALKBH2,ALKBH3,ALYREF,ANKLE1,ANKRD1,ANKRD17,ANKRD31,ANXA3,AP5S1,APAF1,APLF,APOBEC1,APOBEC2,APOBEC3D,APOBEC3F,APOBEC3G,APOBEC3H,APTX,ARID1A,ARID1B,ARID2,ARRB2,ASCC1,ASCC2,ASCC3,ASF1A,ASZ1,ATF1,ATF7IP,ATM,ATR,ATXN3,ATXN7,ATXN7L3,AUNIP,AURKB,AXIN2,BABAM1,BACH1,BANF1,BARD1,BATF,BAZ1A,BAZ2A,BCAR3,BCCIP,BCL11B,BCL6,BCL7A,BCL7B,BCL7C,BEND3,BLM,BMI1,BMPR2,BOD1L1,BRCA1,BRCA2,BRD7,BRD8,BRIP1,BRPF3,BTG2,C11orf80,C14orf39,C1orf146,CAMSAP3,CARM1,CBS,CCDC117,CCDC88A,CCNA2,CCNB1IP1,CCNE2,CCR6,CCT2,CCT3,CCT4,CCT5,CCT6A,CCT7,CCT8,CD28,CD40,CDADC1,CDC34,CDC45,CDC5L,CDC6,CDC7,CDCA5,CDK1,CDK2AP1,CDK9,CDKN1A,CDT1,CEBPG,CECR2,CEP164,CERS1,CETN1,CHAF1A,CHAF1B,CHD1L,CHD4,CHEK1,CHEK2,CHRNA4,CHTF18,CHTF8,CIB1,CIDEA,CINP,CIZ1,CLCF1,CNBP,CNTD1,COMMD1,CRY2,CSNK1E,CTC1,CTCF,CTNNB1,CUL4A,CYP1A1,CYP1B1,DACH1,DBF4B,DCLRE1A,DCLRE1B,DCP2,DCTPP1,DDX11,DDX4,DEK,DFFA,DFFB,DHX36,DHX9,DICER1,DMAP1,DMC1,DNA2,DNAJA3,DNAJC2,DNASE1,DNASE1L2,DNASE1L3,DNASE2,DNASE2B,DNMT1,DNMT3A,DNMT3B,DNMT3L,DNTT,DONSON,DOT1L,DPF1,DPF2,DPF3,DPPA3,DSCC1,DTD1,DTL,DTX3L,DYRK1B,E2F7,E2F8,E4F1,EEPD1,EGF,EGFR,EHMT1,EID3,EME2,ENDOG,ENDOV,ENPP7,ENY2,EP400,EPC1,EPC2,ERCC1,ERCC2,ERCC3,ERCC4,ERCC5,ERCC6,ERCC6L2,EREG,ESCO1,ESCO2,ETAA1,EXD2,EXO1,EXO5,EXOG,EXOSC10,EXOSC4,EXOSC5,EXOSC6,EYA1,EYA2,EYA3,EYA4,FAF1,FAM168A,FAN1,FANCC,FANCD2,FANCE,FANCF,FANCG,FANCI,FANCM,FBXO4,FBXO6,FBXW7,FEN1,FGF10,FGF2,FGFR4,FH,FKBP6,FLCN,FMN2,FOS,FOXL2,FOXM1,FTO,FUS,FZR1,GADD45A,GAR1,GATAD2A,GFER,GGN,GINS1,GINS2,GINS4,GLI1,GLI2,GLRX2,GMNC,GMNN,GREM1,GRHL2,GRWD1,GTF2H1,GTF2H3,GTF2H5,GTPBP4,HCRT,HDAC10,HELLS,HELQ,HFM1,HINFP,HLTF,HMBOX1,HMCES,HMGA2,HMGB1,HMGB2,HMGN1,HNRNPA1,HNRNPA2B1,HNRNPAB,HNRNPC,HNRNPD,HNRNPU,HSF2BP,HSP90AB1,HSPD1,HUS1,ID3,IFFO1,IGF1R,IL10,IL2,IL27RA,IL4,IL6,IL7R,ING3,ING4,ING5,INIP,INO80,INO80B,INO80C,INO80D,INTS3,JADE1,JADE2,JMY,KAT2A,KAT2B,KAT5,KCNK2,KCTD13,KDM1A,KDM1B,KDM2A,KHDC3L,KIF22,KLF4,KLHDC3,KMT2E,KPNA1,LEF1,LIG1,LIG3,LIG4,LONP1,LOX,LPIN1,LRWD1,MAD2L2,MAEL,MAP2K4,MAP2K7,MAP3K4,MAPK1,MAPKAPK5,MAS1,MBD2,MBD3,MBD4,MBTD1,MCM10,MCM2,MCM4,MCM5,MCM7,MCM8,MCM9,MCMBP,MCMDC2,MCRS1,MEAF6,MEI4,MEIOB,MEN1,METTL23,METTL4,MGMT,MIS18A,MLH1,MLH3,MMS19,MMS22L,MNAT1,MND1,MORF4L1,MOV10L1,MPG,MPHOSPH8,MPND,MPV17,MRGBP,MSH2,MSH3,MSH4,MSH6,MTA1,MTA2,MTRR,MUS81,MYC,MYO18A,N4BP2,N6AMT1,NABP1,NABP2,NAF1,NAP1L1,NAT10,NBN,NDFIP1,NEIL1,NEIL3,NEK2,NEK7,NFIA,NFIB,NFIC,NFKBIZ,NFRKB,NHEJ1,NHP2,NIPBL,NME1,NOC3L,NOP10,NOX4,NPAS2,NPM1,NPM2,NPPC,NSMCE1,NSMCE2,NSMCE4A,NT5E,NT5M,NTHL1,NUCKS1,NUDT15,NUDT16L1,NUGGC,NVL,NYNRIN,OGG1,ORC1,ORC2,ORC3,ORC4,ORC5,OTUB1,OTUB2,OTUD4,PAGR1,PALB2,PARG,PARK7,PARM1,PARN,PARP1,PARP2,PARP3,PARP4,PARP9,PARPBP,PAX6,PAXIP1,PCNA,PDGFA,PDGFRB,PDS5A,PDS5B,PGBD5,PHF10,PIAS4,PICK1,PIF1,PINX1,PIWIL2,PIWIL4,PKIB,PLD3,PLD4,PLD6,PML,PMS1,PMS2,PNKP,POGZ,POLA2,POLB,POLD2,POLD3,POLD4,POLE3,POLG,POLI,POLK,POLL,POLN,POLQ,POLR2I,POLRMT,POT1,PPARGC1A,PPP2CA,PPP2R1A,PPP4R2,PPP5C,PRDM14,PRDM7,PRDM9,PRIMPOL,PRKCG,PRKCQ,PRKD2,PRKDC,PRMT5,PRMT6,PRPF19,PSMC3IP,PSMD14,PSME4,PTGES3,PTK2B,PTMS,PTPRC,PTTG1,PURA,RAD18,RAD21,RAD21L1,RAD23A,RAD23B,RAD51,RAD51AP1,RAD51B,RAD51D,RAD52,RAD54B,RAD9A,RAD9B,RAN,RBBP4,RBBP6,RBBP8,RBMS1,RCHY1,REC114,REC8,RECQL,RECQL4,RECQL5,REPIN1,REV3L,REXO4,RFC1,RFC3,RFC4,RFC5,RFWD3,RGCC,RIF1,RLF,RMI2,RNASEH2A,RNASEH2B,RNASEH2C,RNF111,RNF138,RNF168,RNF169,RNF212,RNF212B,RNF8,RPA1,RPA2,RPA3,RPS3,RRM1,RRM2,RRM2B,RTEL1,RUVBL1,RUVBL2,S100A11,SAMHD1,SDE2,SENP2,SESN2,SET,SETD2,SETMAR,SETX,SF3B3,SF3B5,SFPQ,SHPRH,SIN3A,SIRT1,SLC15A4,SLC30A9,SLFN11,SLX1A,SLX1B,SLX4,SMARCA2,SMARCA4,SMARCAD1,SMARCAL1,SMARCB1,SMARCC2,SMARCD1,SMARCD2,SMARCD3,SMARCE1,SMC3,SMC5,SMC6,SMCHD1,SMG1,SMG5,SMG6,SMOC2,SMPD3,SMUG1,SP100,SPHK1,SPIDR,SPIRE1,SPOCD1,SRC,SSRP1,ST20,STAT6,STOX1,STPG1,STRA8,STUB1,SUB1,SUMO1,SUPT16H,SUPT20H,SUPT3H,SUPT6H,SUPT7L,SUPV3L1,SWAP70,SWI5,SWSAP1,SYCE3,SYCP1,TADA1,TADA2B,TADA3,TAF10,TAF12,TAF2,TAF4,TAF5L,TAF6,TAF6L,TAF7,TAOK1,TAOK3,TATDN1,TBRG1,TBX21,TCF3,TCF7L2,TCP1,TDG,TDP1,TDP2,TDRD1,TDRD12,TDRD5,TDRD9,TELO2,TEN1,TERF1,TERF2,TERF2IP,TERT,TET1,TET3,TEX12,TEX15,TEX19,TFDP1,TFIP11,TGFB1,THAP9,THOC1,TICRR,TIGAR,TIMELESS,TINF2,TIPIN,TK1,TK2,TMEM161A,TNFAIP1,TNFSF13,TNFSF4,TNKS,TNKS1BP1,TNKS2,TNP1,TOM1L1,TOP1,TOP1MT,TOP2A,TOP3A,TOP3B,TOX,TP53,TP53BP1,TP73,TRIM28,TRIP12,TRRAP,TSN,TTC5,TTF1,TTF2,TWIST1,TYMS,UBE2B,UBE2D3,UBE2N,UBE2T,UBE2V1,UBE2W,UBQLN4,UBR2,UBR5,UCHL5,UCN,UFL1,UHRF1,UHRF2,UIMC1,UNG,UPF1,USP1,USP10,USP22,USP28,USP3,USP37,USP43,USP45,USP47,USP7,UVRAG,UVSSA,VCPIP1,VPS54,VPS72,WDHD1,WDR18,WDR33,WDR48,WRAP53,WRN,WRNIP1,WT1,XAB2,XPA,XPC,XRCC1,XRCC2,XRCC3,XRCC4,XRCC5,XRN1,XRN2,YEATS4,YLPM1,YY1,ZBTB1,ZBTB38,ZBTB48,ZCWPW1,ZDBF2,ZFYVE26,ZGRF1,ZMPSTE24,ZMYND8,ZNF365,ZNF445,ZNF827,ZNF830,ZPR1,ZRANB3,ZSCAN4,ZSWIM7	0.001862,0.0069252,0.00074678,0.0073333,0.00032291,9.3068e-05,5.701e-14,0.0054473,0.0066811,0.010797,0.0045638,0.0033768,0.0022469,0.020317,0.0034496,0.033752,0.035593,7.8185e-08,0.027941,0.00082153,0.046493,0.049566,0.0080064,0.0054649,0.0027562,0.0098072,0.057925,0.049174,0.089467,0.12153,1.2293e-07,3.5386e-05,9.8059e-14,0.0025068,0.046318,0.015356,1.4569e-09,0.0080913,5e-10,0.011168,0.08102,8.1823e-14,0.011627,0.0069321,0.00013122,4.5615e-06,3.2021e-05,0.049513,0.013817,0.002207,0.0034649,8.4256e-06,0.011768,0.017833,0.045902,0.0004473,0.002648,5.5254e-05,0.036591,0.014341,3.5156e-05,2.3235e-08,0.041085,0.0013434,0.017769,0.050041,0.0029757,0.00032585,0.0023902,0.10651,0.00011067,0.00083752,9.0082e-07,0.035821,0.021108,0.062651,3.8685e-11,0.0017567,0.00017866,0.12449,0.044294,0.008464,0.027451,6.1049e-08,5.6502e-06,0.028185,0.023602,0.00056174,0.0022838,4.2832e-06,0.31697,0.083907,0.091194,0.016003,2.0958e-07,0.0041322,0.037575,0.0022784,0.021494,0.020829,0.01662,0.0025967,0.0058854,0.0001223,0.0042621,4.5297e-14,0.0048893,0.0067072,0.0063443,0.012197,0.02924,0.026261,0.0039183,0.043335,0.00091977,0.024149,0.038014,0.00010893,0.0002996,0.011706,3.7311e-07,0.0045321,5.0351e-05,0.030327,0.0028875,0.11174,0.00019747,0.00058297,0.0051948,0.0010847,0.053221,0.00077272,0.0010766,0.026157,0.00025494,0.039559,0.012264,0.099388,0.062869,0.0013145,4.8925e-06,0.0036422,6.3016e-06,9.945e-06,0.0095399,0.0085168,0.0034363,8.4703e-05,0.025943,0.0027542,0.0013156,0.00033728,0.2106,0.037877,8.0139e-07,2.1778e-06,0.017658,0.098119,2.2723e-06,0.059211,0.0020014,9.1279e-07,0.011562,0.003044,3.0066e-07,0.0092884,0.074003,0.025019,3.4839e-08,9.0052e-05,3.7088e-05,0.00048616,9.1434e-06,0.033915,0.064916,0.0066389,0.0066112,6.7297e-06,0.014886,0.0039253,0.099283,0.059211,0.00051372,0.26995,0.00023466,0.011898,0.00053567,1.5016e-05,0.0075781,0.0088902,0.022221,2.7835e-06,0.028237,0.047523,2.7188e-05,0.0010345,0.038782,0.047132,0.011584,0.063009,0.052198,0.0064831,0.0025558,0.00034243,0.031047,0.033087,6.8051e-07,0.012884,0.00013972,0.02835,0.0034637,0.00058291,0.00018319,0.00012751,0.016457,0.00015584,0.043096,0.011027,0.0051492,0.00051912,0.016773,0.0070998,0.015471,0.0016804,0.034388,0.00062948,0.0002332,0.00057695,0.0067992,0.0074637,0.0020386,3.8534e-05,0.010515,0.0011758,3.7061e-06,0.0020677,0.013328,0.013492,0.001012,0.050482,0.088041,0.014172,0.00073519,0.0044863,0.1238,0.0012837,0.055065,0.021713,0.11371,0.0016376,0.0011505,0.026969,0.020963,0.00066643,0.021108,5.974e-07,0.078213,0.028894,0.0073345,0.004233,0.004773,0.0457,0.00088164,0.00039164,0.010138,0.04164,1.5591e-07,0.00086703,0.010675,0.010001,0.00090781,0.0013496,1.8818e-06,0.00080951,0.0001264,0.012686,4.4586e-05,0.048821,0.034688,0.0016333,0.0012502,0.030505,0.068994,0.055068,0.0077837,0.0025726,1.2768e-14,0.017804,0.039054,4.6478e-06,1.9223e-08,0.030651,0.00017466,0.022687,0.0057933,0.011106,0.0069625,0.097871,0.007316,0.00086664,0.16205,3.1595e-07,0.033379,0.014209,8.6229e-06,0.0018251,2.2883e-07,6.6094e-07,0.0011103,0.032126,0.00043663,0.012169,0.048829,0.099402,0.060742,0.01897,1.4222e-05,0.08395,0.0016668,0.021901,0.00025443,0.011357,1.2949e-05,0.0063233,0.028878,7.7938e-07,0.0018148,0.024543,0.056613,0.0034772,0.0056373,0.0032948,0.0015086,0.028424,0.03061,0.014962,0.024325,0.0016342,2.2592e-05,0.056188,0.023208,0.067895,0.01436,0.0025817,0.024795,0.00085917,0.013373,0.024473,0.0092018,5.6e-13,0.079466,0.0094117,8.1286e-06,0.0050317,0.00024713,0.012328,0.00085252,0.0013199,0.039966,7.5864e-05,0.10137,0.002725,0.0018716,0.00022477,0.001038,0.0017716,0.0030391,0.024153,0.00042709,0.055014,0.020072,0.00020004,0.00059435,0.12492,0.0071849,1.0125e-06,3.7003e-05,0.00099012,0.11785,3.5623e-06,0.015926,9.4999e-07,0.13261,0.0032888,0.00080636,0.0028239,0.0050935,0.00024118,0.027565,0.024199,0.045562,0.002458,0.0010185,0.061435,0.039017,0.021001,0.0079574,2.1291e-08,2.033e-08,0.00012657,0.0075742,0.00073012,0.082741,0.019709,0.0042683,0.0020963,0.00018365,2.2911e-05,0.0010434,0.021244,0.0038025,0.0017222,0.070367,0.090077,0.03148,0.0061253,5.2565e-05,0.0035398,8.0749e-05,0.011317,0.0042537,0.00038359,0.037785,0.002346,0.11949,0.0060132,0.019447,0.00028059,2.0794e-11,0.0082202,0.0010637,6.4085e-07,0.004556,0.0017775,0.0027973,0.055331,0.007351,0.056436,0.004837,0.0012389,0.00054368,0.028185,0.0053923,0.020473,6.5005e-06,0.00036278,0.0082472,0.010468,0.04381,0.0055786,0.0090377,0.00010773,0.0047797,0.013851,0.018534,0.030562,0.057873,0.00060334,0.025532,0.018313,0.023065,0.0048588,0.0042464,0.014955,0.013529,0.0018392,0.011293,0.0056689,0.047447,0.00078627,0.0033047,0.033662,0.02358,0.039414,0.00035906,0.010162,0.00010024,0.098137,6.4962e-06,0.00019719,0.0028576,0.032243,0.029193,0.0016256,0.015989,9.0397e-05,0.043951,0.0067124,0.002289,0.032631,0.00032522,0.0036633,0.00066165,0.0011377,0.038868,4.5994e-05,0.06113,0.0012444,0.026369,0.00023527,0.055089,5.0143e-07,0.0016711,2.5517e-08,0.012029,3.1299e-05,0.00067827,0.030541,0.11631,5.8677e-05,0.0024476,0.027124,0.12951,0.00025298,0.015802,5.8698e-05,0.11421,7.9877e-05,0.00027246,0.0013241,0.12546,0.00058297,4.862e-08,0.077378,0.00079638,6.6155e-05,0.031479,2.004e-07,0.0001942,0.0015667,5.4564e-05,0.033165,0.026183,0.02987,0.0041415,0.00042713,0.0011973,0.062836,0.0033771,0.0020599,0.033551,0.00075802,0.071004,0.13775,0.0028521,0.029643,1.6512e-09,0.096979,0.015578,0.00046688,0.03432,2.8366e-06,0.0013967,0.013813,7.4135e-05,0.00037848,0.011122,0.064118,0.036189,0.037541,0.096006,0.017583,0.0015123,0.00061947,0.00024973,0.081874,0.037915,0.024062,0.00055951,0.048466,0.001224,0.1081,4.7239e-06,0.098067,0.074523,0.0035567,0.095776,4.924e-05,0.0073623,0.065921,0.0025693,0.024151,2.1965e-05,0.012819,2.8324e-05,0.010634,1.7164e-06,9.5372e-05,0.0013955,0.0068288,0.058343,0.1046,0.00014424,0.0025036,8.6863e-06,0.026767,0.0024593,0.020119,1.6914e-05,0.0037238,0.0051741,0.0041875,0.00024239,5.362e-06,0.0050883,0.006326,0.1243,0.031681,0.00050903,0.00061863,0.02867,0.00024796,0.0016762,0.078583,0.0085819,0.045796,0.0068679,0.0086251,0.021033,6.4957e-07,0.012961,0.0005243,0.00031446,0.0058604,0.0057604,0.01024,0.0033417,0.0012952,0.095816,0.049758,0.062287,1.2193e-07,2.5212e-05,0.0023469,0.003811,0.029779,0.058786,0.0067032,0.045054,0.0093575,0.030832,0.026683,2.3819e-06,0.0049278,0.0058094,0.00032334,0.0035215,0.0012236,0.00070844,0.043362,0.00076845,0.0050584,3.3682e-06,0.080967,0.039873,0.0034349,0.045022,0.031748,1.1264e-05,0.0016823,0.032981,0.021059,8.3696e-06,0.03918,0.0011077,0.0004652,0.0077468,0.00074001,8.9145e-08,0.13242,0.020449,0.0089079,8.9809e-05,0.0040839,0.027673,0.080859,0.0054199,0.00054991,0.0057377,0.010398,0.02286,0.0024845,0.00025439,0.032074,4.3479e-05,0.040882,0.0014975,0.036463,0.0053526,0.0021436,0.018296,7.4399e-06,0.039677,0.0025068,0.00041577,0.036053,0.00011224,0.00050218,0.079377,0.028142,0.0076246,8.9217e-07,0.03788,0.0081167,0.02501,0.063566,0.0011754,0.0058641,0.0026991,0.030127,2.9413e-05,0.0012108,0.027994,0.025141,0.080751,4.7857e-05,0.014208,0.0075075,1.6605e-06,0.00035972,0.0071066,0.00010807,1.2668e-05,3.9947e-06,0.013432,0.0010629,0.03071,0.0024053,0.0085411,0.012367,0.00016084,0.013356,0.0087991,0.0029307,0.0041052,0.021234,0.0024784,0.0078986,0.094161,9.3944e-07,0.0046168,2.9753e-06,0.00013998,0.00031149,0.00078408,0.00050218,0.11982,0.0058754,0.0028534,0.03914,0.026278,0.021116,5.1286e-06,0.047374,7.5051e-14,0.0041465,0.0030295,0.01924,0.031098,0.047795,0.0025732,0.01039,1.2942e-09,2.9045e-06,2.4139e-06,1.3666e-09,0.0041965,0.028997,0.00033288,0.013059,0.0019349,1.2408e-11,0.00050045,0.00028025,1.7393e-06,0.0048064,0.057664,0.045322,0.037835
GOBP_RESPONSE_TO_CATECHOLAMINE	105	81	0.06909	0.0050269	0.089177	0.21925	1	1	1	0.802787	1	ABL1,ADCY5,ADCY6,ALK,APLP1,APP,ARRB2,ATP2B4,CAV2,CHRM1,CHRM2,CHRM3,CHRM5,DRD1,DRD2,DRD3,DRD4,DRD5,DTNBP1,GNA11,GNA14,GNA15,GNAI3,GNAO1,GNAQ,GNAS,GNAZ,GNB1,GNB5,GNG2,GSK3B,HRH1,HRH2,HRH3,HRH4,HTR1A,HTR1B,HTR1E,HTR1F,HTR2A,HTR2B,HTR3A,HTR3B,HTR3C,HTR3D,HTR3E,HTR5A,HTR6,HTR7,ID1,KCNQ1,KLF16,LRRK2,MAPK1,NCSTN,NR4A3,NSG1,OR10H4,OR10J5,OR11H4,PALM,PDE4B,PENK,PKLR,PRKACA,PRMT5,PTGER1,RGS4,RGS8,RNLS,RYR2,SIN3A,SIRT2,SLC1A1,SLC9A1,SLC9A3R1,SNCA,SRD5A1,SULT1A3,SULT1A4,TGM2	0.0069252,0.00072009,1.7835e-05,4.2264e-11,0.033807,0.0011916,0.046318,0.028316,0.069093,0.096072,0.0033444,1.4307e-06,0.012147,0.01429,0.014682,0.0049383,0.035056,0.038405,8.8456e-05,0.0056143,0.010163,0.060292,3.3052e-06,3.2915e-05,0.055773,0.0033621,0.0063984,5.3607e-06,0.0014424,0.0013622,7.3772e-05,0.00029485,0.0051942,1.784e-05,0.00025026,2.0256e-06,2.1766e-07,0.0056043,0.020677,0.0026497,0.015866,0.0013233,0.011502,0.00018417,0.00045667,0.00029661,0.0053534,0.0027416,0.049275,0.035825,0.00020763,0.024013,0.0079483,0.024325,0.0010304,0.015442,0.00089121,0.030637,1.7496e-09,0.0040803,3.8388e-05,4.7784e-07,0.11966,0.0003723,0.086408,0.026369,0.00053163,0.10479,0.012616,1.4863e-07,2.5434e-10,0.065921,0.048174,0.0096626,0.012018,0.013453,0.00023176,0.0014959,0.00077148,0.010634,0.0054403
GOBP_BLOOD_VESSEL_MORPHOGENESIS	682	494	0.025881	0.0045866	0.033412	0.21929	1	1	1	0.802787	1	AAMP,ABCC8,ABL1,ACE,ACKR3,ACTG1,ACVR1,ACVRL1,ADAM12,ADAM15,ADAM8,ADAMTS1,ADAMTS9,ADGRA2,ADGRB2,ADGRB3,ADGRF5,ADGRG1,ADM,ADM2,ADRA2B,ADTRP,AGGF1,AGO1,AGO2,AGT,AIMP1,AKT1,AKT3,AMOTL1,AMOTL2,ANG,ANGPT1,ANGPT2,ANGPT4,ANGPTL3,ANGPTL4,ANGPTL6,ANXA1,ANXA3,APELA,APLNR,APOB,APOD,APOE,APOH,APOLD1,AQP1,ARHGAP22,ARHGAP24,ARID2,ASB4,ATF2,ATP2B4,B4GALT1,BCAS3,BMP4,BMPER,BMPR1A,BMPR2,BRCA1,BSG,BTG1,C1GALT1,C3,C3AR1,C5,C5AR1,CALCRL,CALD1,CARD10,CASP8,CAV1,CCBE1,CCL11,CCL2,CCL24,CCM2,CCR2,CCR3,CD160,CD34,CD40,CDH13,CDH2,CDH5,CELA1,CHD7,CHI3L1,CHRNA7,CIB1,CITED2,CLDN5,CLEC14A,CLIC4,CMA1,COL3A1,COL4A1,COL4A2,COL4A3,COL8A1,COL8A2,COMP,CSPG4,CTNNB1,CTSH,CUL7,CX3CL1,CX3CR1,CXCL13,CXCL17,CXCR4,CYP1B1,DAB2IP,DCN,DDAH1,DLL1,DLL4,E2F2,E2F7,E2F8,ECM1,EDN1,EDN2,EFEMP2,EFNA3,EFNB2,EGF,EGFL7,EGLN1,EGR3,EIF2AK3,ELK3,EMC10,EMILIN2,EMP2,ENG,ENPEP,EPAS1,EPHA2,EPHB1,EPHB2,EPHB3,EPHB4,EPN1,EPN2,ERAP1,EREG,ESM1,ETS1,ETV2,EYA1,F3,FAP,FASLG,FBXW7,FGF1,FGF10,FGF18,FGF2,FGF6,FGF9,FGFBP1,FGFR2,FLT1,FMNL3,FOLR1,FOXC1,FOXC2,FOXH1,FOXN1,FUT1,FZD4,FZD8,GAB1,GADD45A,GATA2,GATA6,GBX2,GHRL,GHSR,GJC1,GLMN,GNA13,GPLD1,GPNMB,GPR4,GREM1,GRN,HAND1,HAND2,HDAC5,HDAC7,HDAC9,HEG1,HEY2,HGS,HHEX,HIF1A,HIF1AN,HIF3A,HIPK1,HK2,HMGA2,HOXB3,HPGD,HPSE,HRG,HS6ST1,HSPB1,HSPB6,HSPG2,HTATIP2,ID1,IHH,IL10,IL12B,IL18,IL1A,IL1B,IL6,ISL1,ITGA2B,ITGA5,ITGAV,ITGAX,ITGB1,ITGB3,ITGB8,JAG1,JAM3,JMJD6,JMJD8,JUN,JUNB,KDR,KLF2,KLF4,KLF5,KLK3,KRIT1,KRT1,LAMA1,LDLR,LEF1,LEP,LEPR,LOX,LOXL2,LRG1,LRP1,LRP2,LRP5,MAP2K5,MAP3K3,MAPK14,MAPK7,MCAM,MED1,MEIS1,MEOX2,MFGE8,MIA3,MMP14,MMP19,MMRN2,MTDH,MYDGF,MYH9,MYLK,MYO18B,MYO1E,MYOCD,NAA15,NCL,NDNF,NF1,NFATC4,NFE2L2,NGFR,NINJ1,NKX2-5,NODAL,NOS3,NOTCH1,NOTCH2,NOTCH3,NOX5,NPPB,NPPC,NPR1,NPR2,NPR3,NR2E1,NR2F2,NR4A1,NRARP,NRCAM,NRP1,NRP2,NTRK2,NUS1,OR10J5,OTULIN,OVOL2,PAK4,PANK2,PARVA,PAXIP1,PDCD10,PDCD6,PDE3B,PDGFA,PDGFRA,PDGFRB,PDPK1,PF4,PGF,PIK3C2A,PIK3CA,PIK3CB,PIK3CD,PIK3CG,PIK3R3,PIK3R6,PKD2,PKM,PKNOX1,PLCD3,PLCG1,PLXDC1,PLXND1,PML,POFUT1,PPP1R16B,PPP3R1,PRCP,PRDM1,PRKCA,PRKCB,PRKD1,PRKD2,PRL,PROK1,PROK2,PROX1,PRRX1,PTGIS,PTGS2,PTK2,PTK2B,PTPRB,PTPRM,PXDN,QKI,RAMP1,RAMP2,RAP1A,RAPGEF2,RAPGEF3,RASA1,RASIP1,RBM15,RBPJ,RECK,RGCC,RHOB,RHOJ,RIN2,RLN2,RNF213,RNH1,ROBO1,ROBO4,ROCK1,ROCK2,RORA,RRAS,RSPO3,RUNX1,S100A1,S100A7,S1PR1,SASH1,SEC24B,SEMA3E,SEMA4A,SEMA5A,SEMA6A,SERPINE1,SERPINF1,SERPINF2,SETD2,SFRP1,SFRP2,SGCD,SGPL1,SH2D2A,SHB,SHC1,SHH,SIRT1,SIX1,SLC12A2,SLC12A6,SLC1A1,SLC39A12,SLIT2,SMAD1,SMAD7,SMO,SMOC2,SOS1,SOX18,SOX4,SP100,SPARC,SPHK1,SPINK5,SPRED1,SPRY2,SRPK2,STAB2,STARD13,STAT1,STAT3,STIM1,STK4,STRA6,SULF1,SYK,SYNJ2BP,TBX1,TBX2,TBX20,TBX4,TBX5,TBXA2R,TCF21,TDGF1,TEK,TERT,TFAP2B,TGFA,TGFB1,TGFB2,TGFBI,TGFBR1,TGFBR2,TGFBR3,THBS1,THBS2,THBS4,THSD7A,THY1,TJP1,TLR3,TMEM100,TMEM215,TMIGD2,TNFAIP2,TNFAIP3,TNFRSF12A,TNFSF12,TNN,TNNI3,TWIST1,TYMP,UBP1,UNC5B,VASH1,VASH2,VAV2,VAV3,VEGFA,VEGFB,VEGFC,VSTM4,WASF2,WNT11,WNT4,WNT5A,WNT7A,WNT7B,WT1,XDH,YAP1,YJEFN3,YWHAZ,ZC3H12A,ZFP36L1,ZFPM2,ZMIZ1,ZNF304	0.034429,0.0023941,0.0069252,0.00092013,0.011293,5.4313e-05,0.00079465,0.0066811,0.00061322,0.00079934,0.065947,0.10461,0.0058326,0.035064,1.4917e-10,1.4759e-05,0.043552,0.0042715,0.098728,0.00048893,0.014135,0.047811,0.024595,0.13629,0.00046451,0.0032376,2.9571e-06,0.0033768,7.1764e-08,0.0060736,0.040264,0.060261,0.0029225,0.022514,0.0016873,0.022899,0.024335,0.0060813,0.008873,0.046493,0.026968,0.053923,0.0071613,0.0078514,0.0009553,0.00014581,0.10261,0.0027684,0.0047083,0.00018318,0.0025068,0.0022324,0.0022394,0.028316,1.8542e-06,7.1638e-05,0.055304,0.035109,0.001574,0.00032585,0.10651,0.0108,0.028877,0.01792,0.013887,0.019784,0.027589,0.03404,0.028102,9.0857e-05,0.087347,0.015549,0.090974,0.026428,0.0025077,0.0026328,0.064695,4.8723e-05,0.0022996,0.0007991,0.00019071,0.016296,0.037575,4.5710000000000004e-21,2.3824e-06,0.0003125,0.090064,0.0053534,0.045403,0.00096518,0.030327,0.010602,0.0082662,0.017037,0.02416,0.010654,0.0002203,8.6912e-05,0.026818,0.012539,0.0012794,6.761e-05,0.0018458,0.2263,0.039559,0.059431,0.002053,0.021895,0.013879,0.0060311,0.14173,0.011541,0.062869,0.00017167,0.0044816,0.0014196,1.3759e-05,1.0512e-06,0.048354,0.0039253,0.099283,9.8379e-07,0.029238,0.011933,2.1597e-05,0.00048721,8.9846e-05,0.26995,0.037876,0.022592,5.1782e-05,0.079341,0.0006948,0.053458,0.053818,0.018051,0.06294,0.00080418,0.037771,0.11522,3.3897e-05,0.00090272,0.011045,0.0089019,0.036105,5e-10,1.536e-05,0.0025558,0.060199,0.0014507,2.7732e-05,0.016457,0.15824,0.02648,0.068068,0.0020386,0.022202,0.010515,0.10485,0.0011758,0.041508,0.034513,0.0033537,0.0014301,0.00085078,0.054515,0.0062937,0.018596,0.080049,0.027412,0.036327,5.8018e-05,0.020609,0.10207,0.00083042,0.0012837,0.072663,0.037147,9.2688e-07,5.6665e-05,0.1028,3.6537e-07,0.00015469,0.013072,0.019728,0.017424,0.004064,0.0073345,0.023528,0.029519,0.0037186,0.002113,6.986e-05,2.5317e-07,0.00026688,0.00024692,0.0012644,0.01705,0.027038,9.3291e-05,0.05763,4.4027e-05,0.0074298,0.0001264,0.0026261,0.076483,0.035662,0.00052818,0.0002287,0.0039472,2.5584e-08,0.0014369,0.10458,0.035825,0.10293,0.030651,0.0019343,0.015869,0.0091548,0.045802,0.011106,0.037337,8.6798e-06,0.0024288,0.0011203,0.037826,0.0092224,0.00056951,0.019204,0.00012377,3.1473e-08,0.00047695,2.6816e-07,0.010442,2.1817e-07,0.00084924,0.010764,0.021901,0.0020012,0.016582,0.00043516,0.035361,0.00034831,0.0025789,0.0063233,0.00012038,0.0078849,0.056613,0.0023191,7.1072e-08,0.045796,0.019817,0.00025876,0.00090311,8.3204e-07,0.141,5.7176e-15,0.0018721,2.075e-05,0.010378,0.053264,0.0068966,0.012805,0.055143,0.014317,0.0037485,0.022047,0.042931,0.011181,0.00011938,0.00011132,0.003037,0.00076704,0.12693,0.15353,0.0010275,0.00050946,0.097164,0.0014312,0.023063,0.0039111,0.021738,0.06459,7.8384e-06,0.011638,0.0067341,0.003483,0.010724,0.031144,0.070367,0.032722,0.007654,0.031718,0.0039657,0.013764,0.01715,0.003976,6.1492e-06,6.787e-07,0.014335,0.0060465,2.2506e-06,1.7496e-09,0.002864,0.022164,0.091347,0.10592,0.010859,0.010468,1.9107e-08,0.012904,0.0090398,0.0055786,1.0241e-05,0.0090377,0.028516,0.1324,0.00031797,0.022576,0.010218,0.10994,0.001179,0.050731,0.092624,0.0056942,0.017187,0.0047894,0.0012301,0.0012951,4.6289e-05,2.0972e-07,0.00030361,0.0018392,0.0044407,5e-10,3.5788e-13,2.7749e-05,0.035524,6.7588e-08,1.1824e-06,0.12796,0.06113,0.0089446,0.026962,0.0047755,0.0033684,0.19471,0.0059612,0.016873,0.033531,3.1299e-05,0.0026969,0.00015661,0.0040975,0.01665,0.0054299,0.0027164,7.0492e-09,1.4238e-05,0.00021708,0.019612,9.8124e-06,0.013418,0.0004495,5.2758e-05,0.071004,0.018716,0.032136,0.0013852,0.012663,0.00025199,0.0066479,1.1568e-09,0.074272,0.020366,0.064811,1.0547e-14,0.00055402,0.0077124,0.00025865,0.10225,0.0040758,0.056588,0.0028538,0.062468,0.0045342,0.00052502,0.0032964,0.0050428,0.0068584,0.001354,0.001354,4.7239e-06,0.0018969,0.0060146,0.012307,0.0053146,0.010699,0.0032437,0.0015269,0.028513,0.0025693,0.014238,0.0024512,0.0012957,0.0096626,0.0042299,1.3896e-07,0.11175,0.0012405,0.00045536,0.0050883,0.0075331,3.1755e-06,0.0038702,0.031681,0.001988,0.00050903,0.068666,0.00082985,0.0065501,0.010052,1.9264e-07,0.00030514,0.0022093,0.00041029,0.0058077,1.8652e-14,0.0052935,0.0033677,0.012771,0.067678,0.052779,0.0029551,0.011857,0.018468,0.0091274,0.022162,0.088585,0.0050456,2.3712e-05,0.0011077,1.4204e-06,0.041236,8.9809e-05,0.0025227,0.036654,0.051811,0.011653,7.3041e-05,0.12506,0.002422,0.0012453,1.6468e-08,0.016724,1.0113e-05,0.0074517,0.19226,0.014341,0.024918,0.010632,0.037052,0.0092004,1.1631e-05,0.00011205,0.00014735,0.0058641,6.0531e-08,0.021576,0.04268,0.00041806,1.3014e-05,0.0091961,0.00029124,0.0028594,0.0052186,0.028099,0.047881,0.025557,0.0032127,0.0030001,0.0048404,0.023531,0.003948,0.0028534,0.028878,3.848e-05,0.077495,0.011322,0.0016455,0.082865,1.1907e-11,0.0018596,0.00027454
GOCC_SPINDLE_MICROTUBULE	77	67	0.07681	0.0050851	0.099234	0.21947	1	1	1	0.802902	1	AURKA,AURKB,BOD1,CALM1,CALM2,CALM3,CCDC57,CCSAP,CDK1,CENPE,CEP295,CHMP1B,CHMP2A,CHMP2B,CHMP3,CHMP4A,CHMP4B,CHMP4C,CHMP5,CHMP6,CHMP7,CLASP1,CLASP2,CSNK1D,CUL3,EML3,FAM110A,FAM161A,HAUS3,HAUS5,HAUS6,HAUS8,HNRNPU,KIF11,KIF18A,KIF2A,KIF3A,KIF3B,KIFAP3,KLHL21,KLHL22,KNTC1,MAP1S,MAP9,MAPRE1,MAPRE3,MISP,NUMA1,PAFAH1B1,PARP4,PLK1,POLB,PRC1,PSRC1,RAB11A,RMDN1,RMDN2,RMDN3,SKA1,SKA2,SKA3,TTL,TUBG1,TUBG2,TUBGCP3,ZW10,ZWILCH	0.065862,0.013817,0.015087,0.0086271,0.00013899,0.0083422,0.0080214,0.0069279,0.0042621,7.8391e-06,0.00043724,0.00032289,0.004038,0.023931,0.0045755,0.0049426,0.017301,0.15674,0.031575,1.583e-07,0.014072,0.009292,0.0011826,0.0048536,1.6862e-05,3.5623e-06,0.0115,0.10032,0.0042586,3.0812e-05,0.035751,0.065137,0.055068,0.011925,5.4566e-05,9.9883e-05,0.0047548,0.1119,0.043999,8.8628e-07,0.0081978,3.6031e-11,0.00015448,0.0015909,0.0086698,0.00068424,4.1839e-05,0.0061874,0.0078629,0.020473,0.091324,0.033662,0.0038913,0.024511,0.00036254,1.2973e-08,0.014474,0.0012814,0.030069,4.9502e-06,0.071568,0.017339,5.1963e-06,4.8742e-05,0.076965,0.00046338,0.013015
GOBP_NEGATIVE_REGULATION_OF_PEPTIDYL_SERINE_PHOSPHORYLATION	29	20	0.12851	0.0046555	0.16608	0.21954	1	1	1	0.802902	1	BDKRB2,CAV1,CNKSR3,DKK1,DMTN,GADD45A,GGNBP2,GPD1L,INPP5F,INPP5J,INPP5K,MLXIPL,NCK1,NCK2,PDE4D,PPM1F,PTEN,PWP1,RASSF2,SMAD7	0.0776,0.090974,0.041554,9.4396e-07,0.0049828,0.0012837,1.8374e-14,0.0032421,0.0037514,0.0088226,0.007583,0.014192,6.7332e-05,0.00054355,6.1144e-14,0.031289,3.0698e-06,0.00038851,0.0049958,0.0012405
GOBP_MULTICELLULAR_ORGANISM_REPRODUCTION	870	702	0.021527	0.0045155	0.02785	0.21978	1	1	1	0.802949	1	A2M,ABAT,ABHD2,ACE,ACOX1,ACR,ACRBP,ACRV1,ACSBG2,ACTL7A,ACTL9,ACVR1,ACVR2A,ADA,ADAD1,ADAD2,ADAM18,ADAM28,ADAM29,ADAMTS1,ADAMTS16,ADAMTS2,ADCY10,ADCY7,ADCYAP1R1,ADGB,ADIG,ADNP,AFF4,AFP,AGFG1,AGO4,AGRP,AKT1,ALKBH5,AMH,ANG,ANGPT2,ANKRD49,ANXA1,AP3B1,APOB,APOL2,APP,ARG1,ARID4A,ARID4B,ARMC12,ARMC2,ARRB2,ASH1L,ASPM,ASZ1,ATM,ATN1,ATP1A4,ATP2B4,AURKA,AVPR1A,AXL,AZIN2,B4GALNT1,B4GALT1,BAD,BBS2,BBS4,BCL2,BCL2L1,BCL2L11,BCL2L2,BCL6,BIRC3,BMP4,BMPR1B,BMPR2,BNC1,BOLL,BRCA2,BRDT,BRINP1,BRIP1,BSG,BSPH1,BTG1,C11orf94,C14orf39,C9orf24,CA12,CABS1,CABYR,CADM1,CALR,CALR3,CASP2,CASP3,CATSPER1,CATSPER3,CATSPER4,CATSPERB,CATSPERD,CATSPERG,CBS,CCDC136,CCDC62,CCDC63,CCDC87,CCIN,CCNA1,CCNB1IP1,CCNB2,CCNI,CCNY,CCNYL1,CCR6,CD9,CDC25B,CDC25C,CDYL,CELF3,CELF4,CEP131,CFAP221,CFAP43,CFAP44,CFAP54,CFAP58,CFAP69,CFAP97,CFTR,CGA,CGB7,CHD5,CIB1,CITED2,CLDN11,CLOCK,CNBD2,CNR1,CNTD1,CREM,CRISP1,CRKL,CRTAP,CSMD1,CSNK2A2,CTDNEP1,CTNNB1,CTSB,CXADR,CYLC2,CYP1A1,CYP1B1,CYP26B1,CYP27B1,DAZAP1,DAZL,DBH,DCST1,DCST2,DDO,DDX20,DDX25,DDX4,DEAF1,DEDD,DEFB118,DHH,DHX36,DLD,DLEC1,DMC1,DMRT1,DMRTA1,DMRTA2,DMRTB1,DMRTC2,DNAJA1,DNHD1,DNMT3A,DNMT3L,DPCD,DPY19L2,DRC7,DRD1,DRD5,DUSP13,DZIP1,EDN1,EDNRB,EFCAB9,EGR1,EIF2S2,EIF5A2,ELL3,ELSPBP1,EMP2,ENO2,EPC1,EQTN,ERCC1,EREG,ESR1,ETV6,FABP9,FAM209A,FAM209B,FANCC,FANCD2,FANCG,FBXW11,FER,FKBP6,FMN2,FNDC3A,FOLR1,FOLR2,FOLR3,FOSL1,FOXA3,FOXC1,FOXJ1,FOXJ3,FOXL2,FSHB,FSHR,FSIP2,FST,FUT6,FZD4,GABRB1,GAL3ST1,GALNTL5,GAS2,GDF9,GGN,GGNBP2,GGT1,GHRHR,GHRL,GHSR,GJA1,GJA10,GJB2,GLI1,GLIPR1L1,GMCL1,GORASP2,GPR149,GTSF1,HERC4,HERPUD2,HEXB,HMGB2,HMX3,HORMAD1,HPGD,HPGDS,HSF2,HSF2BP,HSPA2,HSPA5,IFT27,IFT81,IGF1,IGF1R,IGF2R,IHH,IL1A,IL4R,IMMP2L,ING2,INHBA,INHBB,INPP5B,INSL3,IQCF1,IQCG,ITGA3,ITGB1,IZUMO1,IZUMO1R,JAG2,JAM2,JAM3,JUNB,KAT5,KATNAL1,KDM1B,KDM2B,KDM3A,KHDRBS1,KIF18A,KISS1,KIT,KLC3,KLF1,KLHL10,KLK14,KMT2D,KPNA6,KRT9,LARP7,LEP,LGALS9,LGR4,LGR5,LHCGR,LIF,LIMK2,LRGUK,LRRC8A,LRRK2,LYZL4,LYZL6,LZTFL1,M1AP,MAEL,MAP2K6,MAPK8IP2,MAS1,MAST2,MBD2,MCM8,MCM9,MEA1,MED1,MEI4,MEIKIN,MEIOB,MEN1,MERTK,METTL14,METTL3,MGAT4D,MKRN2,MLH1,MLH3,MMP19,MNS1,MORN2,MOV10L1,MROH2B,MSH2,MSH4,MSH6,MSTN,MTOR,MYBL1,MYCBP,MYCBPAP,NANOS1,NANOS2,NANOS3,NCAPH,NCAPH2,NCOR2,NDC80,NDRG3,NEURL1,NHLH2,NLRP14,NME5,NME8,NOBOX,NODAL,NOS3,NOTCH1,NOX5,NPAS1,NPHP1,NPM2,NPPC,NPR2,NPY5R,NR2C2,NR2F2,NR3C1,NR5A1,NR6A1,NRIP1,NSUN2,OAZ3,OCA2,ODF1,ODF4,OOSP2,OPRL1,OPRM1,OR7C1,ORC4,OSBP2,OVOL1,OXT,OXTR,P2RX1,P2RY1,PACRG,PAFAH1B1,PAFAH1B2,PAFAH1B3,PAIP2,PANK2,PANX1,PAQR5,PAQR7,PAQR8,PARN,PARP1,PARP11,PARP2,PATZ1,PAX5,PCNA,PCSK4,PDE3A,PDE5A,PDGFRA,PDILT,PFN4,PGAM2,PGM3,PGR,PHC2,PI3,PICK1,PITHD1,PIWIL2,PIWIL3,PIWIL4,PLA2G3,PLA2G6,PLAT,PLD6,PLEKHA1,PLK1,PLN,PMCH,PNLDC1,PPARD,PPP1R1B,PPP1R9B,PPP2R1A,PPP3R2,PRDM1,PRDM14,PRDM9,PRDX3,PRKACA,PRKACG,PRKAG1,PRM1,PRM2,PRM3,PROK2,PRSS21,PRSS37,PSMA8,PSME4,PTAFR,PTCH1,PTGDR2,PTGDS,PTGS2,PTK2B,PTN,PTPN11,PTPRN,PTTG1,PTX3,PUM1,PYGO1,PYGO2,QKI,RAD23B,RAI14,RAN,RARA,RB1,REC8,RETN,RFX2,RGS2,RHBDD1,RNF114,RNF151,RNF17,RNF2,RNF8,ROBO2,ROPN1,ROPN1B,ROS1,RPL10L,RPL39L,RPS6KA2,RPS6KB1,RSPH1,RSPH6A,RUVBL1,SBF1,SCAPER,SEMG1,SEMG2,SERPINA5,SERPINE2,SERPINF1,SETX,SFRP1,SGPL1,SHB,SHCBP1L,SHISA6,SIRT1,SIRT2,SIX5,SKIL,SLC19A2,SLC22A14,SLC22A16,SLC25A31,SLC26A3,SLC26A8,SLC2A14,SLC2A8,SLC4A2,SLC6A4,SLC9A8,SLC9C1,SLCO4C1,SLIT2,SLIT3,SMAD1,SMAD4,SMAD5,SMARCA2,SMCP,SNRPA1,SOD1,SOHLH1,SOHLH2,SOS1,SOX30,SOX8,SOX9,SP3,SPA17,SPACA1,SPACA3,SPAG16,SPAG17,SPAG4,SPAG6,SPAG8,SPAM1,SPATA16,SPATA2,SPATA20,SPATA24,SPATA31C1,SPATA31D1,SPATA31D3,SPATA31D4,SPATA31E1,SPATA32,SPATA5,SPATA6,SPATA6L,SPATA9,SPATC1L,SPDYA,SPEF2,SPEM1,SPESP1,SPIN1,SPINK1,SPINK2,SPIRE1,SPOCD1,SPP1,SRC,SRPK1,SSTR2,SSTR3,STAT5B,STC1,STC2,STK11,STOX2,STRA8,STRBP,SUN1,SYCE3,SYCP1,SYCP3,SYNE1,TAC1,TACR1,TAF1L,TAF4B,TARBP2,TBATA,TBC1D20,TBC1D21,TCFL5,TCP11,TDRD1,TDRD12,TDRD5,TDRD6,TDRD7,TDRD9,TDRKH,TDRP,TEKT3,TESK1,TESK2,TEX15,TEX19,TGFB2,TGFB3,TGFBR1,TH,THEG,THRA,THRB,TIAL1,TIMP4,TLE6,TMED2,TMEM119,TMEM95,TMF1,TNFAIP6,TNP1,TNP2,TOP2A,TOPAZ1,TP63,TPGS1,TPPP2,TPPP3,TRPM2,TSNAX,TSNAXIP1,TSPAN8,TSSK1B,TSSK3,TSSK4,TSSK6,TTC12,TTC21A,TTC26,TTK,TTLL1,TUBA8,TXNDC2,TXNDC8,TXNRD3,TYRO3,UBB,UBE2B,UBE2Q1,UBR2,UCHL1,UMODL1,USP42,UTP14C,VDR,VGF,VIP,VIPAS39,VPS13B,VPS54,WDR33,WDR48,WIPF3,WNT3,WNT4,WT1,XRN2,YBX2,YTHDC2,YTHDF2,YY1,ZAR1,ZAR1L,ZBTB16,ZCWPW1,ZFP41,ZGLP1,ZMIZ1,ZMYND15,ZNF148,ZNF296,ZNF35,ZNF628,ZNF830,ZP3,ZPBP,ZPBP2,ZSCAN2,ZSCAN21	0.011747,0.022033,6.9666e-05,0.00092013,0.032981,3.6954e-05,0.047187,0.00022175,0.015556,0.012679,0.092434,0.00079465,0.051889,0.00023969,0.001733,0.00066462,0.1301,0.0011506,0.0012598,0.10461,0.0016435,1.2402e-05,0.089101,0.0097664,0.00041945,0.016824,0.012005,0.036796,0.00081501,0.059377,1.25e-05,0.033707,0.063442,0.0033768,2.2136e-06,0.00012902,0.060261,0.022514,0.0042671,0.008873,1.5573e-05,0.0071613,0.0017948,0.0011916,0.032335,0.044269,4.3942e-05,0.0040517,1.6644e-05,0.046318,1.3022e-06,0.0031995,0.011168,0.011627,0.033814,0.00089337,0.028316,0.065862,0.062671,0.02311,0.037973,0.012425,1.8542e-06,0.028005,0.003137,0.015831,0.00078219,0.024373,0.00071682,0.00016229,3.5156e-05,0.0031025,0.055304,0.00090393,0.00032585,0.00014945,6.6724e-14,0.00011067,9.3591e-05,1.7115e-08,0.035821,0.0108,0.059253,0.028877,5.5972e-07,0.0017567,3.2182e-05,0.0018078,0.05544,0.19301,0.00030252,6.8392e-05,0.063766,0.001832,0.0021222,0.00046855,0.002002,0.042714,0.014268,0.019175,0.011594,0.008464,0.0046535,1.0547e-15,0.0087481,0.00031071,0.00068939,0.078198,0.028185,0.00037988,0.04057,9.8287e-08,0.034443,0.00056174,0.016103,0.0074783,7.1629e-06,0.002216,9.7017e-05,2.2723e-08,0.077135,5.3899e-05,0.00081608,0.012901,0.018995,0.0057615,0.033225,0.017806,0.012261,3.7674e-05,0.021749,0.0010222,0.030327,0.010602,0.08927,0.011108,0.00074522,0.0049166,0.0010847,2.8277e-06,0.012113,0.027746,0.00046568,1.3231000000000002e-25,0.0001647,0.005343,0.039559,0.033889,0.0032283,0.022,0.099388,0.062869,0.0018731,1.6882e-06,0.049217,0.012052,0.024882,0.0006626,0.00068813,0.00070628,5.4222e-05,0.0042638,0.0034363,0.0054738,0.13564,0.018147,5.6621e-15,0.0013156,8.7351e-05,0.052488,8.0139e-07,0.028429,4.4534e-05,0.057791,0.0119,0.074645,1.1967e-07,0.02269,3.0066e-07,0.074003,1.2108e-05,0.073015,0.0036108,0.01429,0.038405,0.00021187,0.0053438,0.029238,0.015674,0.025748,5.9201e-07,0.012609,0.02705,0.015871,0.040612,0.018051,0.033814,0.047523,0.12314,0.0010345,0.0025558,3.6735e-07,0.024025,0.00066857,0.025668,0.0014962,0.0070998,0.015471,0.00062948,0.025104,0.01185,0.013328,0.001012,0.00062698,0.0062937,0.027412,0.020129,3.7246e-06,0.016819,0.018596,0.045886,0.067806,0.088041,0.012949,0.0073566,0.091805,2.0565e-06,0.037465,0.020609,7.961e-07,0.00021285,0.0078749,0.00017215,0.0019609,0.0016376,1.8374e-14,0.021711,0.0055444,5.6665e-05,0.1028,0.094217,0.011341,0.017445,0.00066643,0.062055,0.017323,0.027855,0.0024288,0.0024274,1.3891e-05,0.034673,0.042011,4.4586e-05,0.0052139,0.042086,0.076483,0.041727,0.013976,0.0077837,6.566e-09,0.0053711,0.035069,4.9117e-06,9.1199e-05,1.9223e-08,2.7939e-06,0.10293,0.0091548,0.072928,9.6085e-07,0.038333,5.9698e-05,0.0023613,0.014808,0.0046472,0.0072876,0.14551,0.0073414,0.0092224,3.829e-05,0.0066856,0.017128,0.036692,3.1473e-08,2.1817e-07,0.012169,0.00011034,0.01897,0.011174,0.0014071,9.555e-05,5.4566e-05,0.00039844,0.0022831,0.0024225,5.6762e-06,0.033974,0.015562,5e-10,0.00078608,0.046553,0.00069403,0.00012038,0.016468,0.031489,0.00095473,1.2496e-06,0.00029924,0.0082337,0.0094267,0.0097685,0.0079483,0.071247,0.0043954,0.042815,0.10116,0.0015086,2.776e-05,7.6356e-07,2.2592e-05,0.038976,0.056188,0.0092018,5.6e-13,0.00015153,2.075e-05,0.00024713,0.00010292,0.012328,0.00085252,0.01621,0.0073271,0.026358,0.014244,0.0058945,0.002725,0.0018716,0.014317,7.1875e-05,0.0087802,0.00042709,0.028192,0.0071849,3.7003e-05,0.00099012,0.00047702,0.0025628,0.094161,0.0030184,0.0026901,0.058822,0.00051772,4.4344e-05,4.7201e-06,0.00066577,0.00038119,0.045141,0.033304,0.0010296,0.0024526,0.0050399,1.1237e-06,0.080296,0.022213,0.06459,7.8384e-06,0.011638,0.010724,0.0020118,0.05331,0.0017222,0.070367,0.007654,0.00013555,0.0077566,0.013764,0.00014024,0.018597,0.0096694,8.0899e-06,0.0014959,0.0045032,0.020237,0.0035702,0.0066374,0.031678,2.4317e-07,0.010054,0.0033239,0.0082202,4.1872e-05,0.0036945,0.01328,0.010189,0.022509,0.013409,0.00053933,0.0078629,0.00044094,0.10727,0.016942,0.10592,0.013672,0.025515,0.04007,3.5371e-06,0.0012389,0.00054368,0.044887,0.028185,0.0083027,0.0041207,0.04381,0.10425,0.00084584,0.065825,1.0241e-05,0.037856,0.00027541,0.034704,1.4525e-05,0.064783,0.02616,2.7291e-05,0.057873,0.12199,0.018313,0.0014953,0.023065,0.00016096,0.0013183,0.00049432,0.013529,0.030972,0.091324,0.087833,0.0014868,0.0046013,0.0013744,0.042296,0.017823,0.0067124,1.2657e-05,0.035524,0.00032522,0.00066165,0.10661,0.086408,0.054875,5e-10,0.030862,0.029288,0.02942,0.0047755,0.074903,0.012948,0.028251,2.5517e-08,0.022011,0.00053942,0.030169,0.034954,0.016873,3.1299e-05,4.1633e-14,0.00017348,0.0018126,0.11631,0.0069304,0.12399,0.00017063,0.00044987,0.01665,0.015802,0.0081081,0.077378,2.3391e-05,0.023049,5.4564e-05,0.033079,0.0064367,5.4087e-06,0.0017226,0.017289,0.11371,0.07105,6.5907e-05,0.00037848,1.53e-10,1.703e-05,0.070697,0.012185,0.024608,0.0048878,2.66e-11,0.18482,5.0232e-05,0.0055268,0.00024973,2.9817e-06,3.3779e-08,0.0018393,0.00027246,0.0023082,0.057038,0.001354,0.074523,0.0018969,0.0053146,0.0032437,0.0046917,1.2427e-05,0.0025693,0.048174,0.0053172,0.10947,0.033269,0.050902,0.0034145,0.0036088,0.0032778,0.089385,0.000369,0.0038916,0.00024073,0.016573,0.011042,0.10987,0.00015003,1.3896e-07,1.6698e-06,0.11175,0.0045461,0.0072655,9.5372e-05,0.027614,0.02021,6.4706e-09,0.038735,0.045946,0.0075331,0.0033013,2.6778e-07,0.07791,0.0055735,0.001296,0.0063391,0.043686,8.4627e-08,0.022985,2.1827e-06,0.026603,0.0048215,0.028235,0.0214,0.030377,0.0046011,0.00072714,0.09655,0.059706,0.007273,0.0066535,0.0029662,0.013785,0.0022932,0.032904,0.033457,0.16674,0.0045436,0.0020126,0.0035807,0.00021501,0.009799,0.0047738,0.015979,0.00014406,0.02867,0.00024796,0.0041567,0.0016762,0.0018633,0.015352,0.064771,0.0019704,0.057335,0.091531,0.00051987,1.465e-09,0.021033,0.00086792,1.954e-06,1.2193e-07,2.5212e-05,0.062029,9.0814e-08,0.050605,0.011419,0.022613,0.0068936,0.0002023,0.0058145,0.0020605,0.029127,0.0027235,0.00063384,0.0034349,0.045022,0.031748,1.933e-05,0.01619,1.1264e-05,0.0023803,0.0074338,0.011299,0.00013893,0.11246,8.9145e-08,0.13242,0.0025227,0.10169,0.051811,0.0063524,0.0013127,0.014939,3.5083e-13,0.040435,0.02223,0.0012854,0.00057271,0.033043,0.00033621,0.0081218,0.015614,0.0021436,0.033551,0.0025068,0.011148,0.0010378,0.0056235,0.0034216,0.021059,0.018925,0.042412,0.00020532,0.0085933,2.8867e-06,0.001538,6.2954e-05,0.076568,0.0069876,0.004652,0.0058407,0.003476,0.0044637,0.009563,0.031259,0.066795,0.0010405,0.0035946,0.042934,0.030127,3.593e-06,0.014208,0.0079727,0.011165,5.2106e-05,0.019385,0.00024377,1.0656e-05,0.00092682,0.02235,0.0014711,9.3944e-07,0.00031149,0.00078408,0.06268,0.011837,0.0030001,0.0028534,0.031098,7.503e-06,1.793e-05,0.012402,0.01039,0.011146,0.0067476,0.0016599,1.3666e-09,0.0033964,4.0815e-05,0.0018596,0.036545,0.0003444,0.018334,4.5216e-07,0.0001562,1.7393e-06,0.032601,1.7682e-10,0.047271,3.9476e-05,0.00043006
GOBP_REGULATION_OF_RNA_BINDING	12	9	0.16098	0.0039136	0.20863	0.22018	1	1	1	0.802949	1	CARM1,CDK9,EIF3D,EIF3E,EIF4G1,HNRNPL,LARP6,NCBP1,NUCKS1	0.044294,0.0048893,6.0964e-05,0.010428,1.2647e-05,0.022429,0.00056715,0.024086,0.011317
GOBP_NEURON_DEATH_IN_RESPONSE_TO_OXIDATIVE_STRESS	31	26	0.13069	0.005397	0.16947	0.22031	1	1	1	0.802949	1	ARL6IP5,CTNNB1,ENDOG,FBXO7,FBXW7,FZD1,GFER,HIF1A,IL10,LANCL1,MCL1,NCOA7,NR4A3,OXR1,PARK7,PARP1,PINK1,REST,SLC1A1,SLC7A11,TBC1D24,TLR4,TREM2,TRPM2,TSC1,WNT1	0.0078268,0.039559,0.0075781,0.023968,0.0020386,0.045725,0.11371,0.027038,0.030651,6.2541e-05,2.3627e-05,0.00016216,0.015442,1.4282e-05,0.056436,0.00054368,0.060241,3.2549e-07,0.0096626,0.0038323,0.053037,3.7169e-05,0.043655,0.018925,0.0006689,3.2149e-08
GOBP_MYELOID_DENDRITIC_CELL_ACTIVATION	28	21	0.13881	0.0051526	0.18003	0.22036	1	1	1	0.802949	1	BATF,BATF2,CAMK4,CD2,CLEC4D,CSF2,DCSTAMP,DOCK2,HMGB1,IL10,IL4,IRF4,ITGB6,ITGB8,LTBR,NOTCH2,PSEN1,PYCARD,RBPJ,TGFBR2,TSPAN32	0.045902,0.00011261,0.01074,2.7181e-05,0.05297,0.0041714,1.5945e-05,9.1194e-09,0.012686,0.030651,0.0057933,0.013693,8.6682e-06,0.019204,0.0022348,0.0067341,0.028978,0.0091452,0.0004495,0.011653,0.025169
GOBP_POSITIVE_REGULATION_BY_HOST_OF_VIRAL_PROCESS	19	19	0.12725	0.0044934	0.16505	0.22037	1	1	1	0.802949	1	APOE,CAV2,CFL1,CSF1R,EEF1A1,HSPA8,IGF2R,NUCKS1,PAIP1,PC,PIK3C3,PPIB,STOM,TBC1D20,VAPA,YTHDC2,ZDHHC20,ZDHHC8,ZNF502	0.0009553,0.069093,5.7209e-06,0.0131,0.045596,0.015268,2.7939e-06,0.011317,0.00017324,5.4267e-10,1.721e-05,2.7932e-05,0.019974,0.0020605,0.097896,1.793e-05,0.010062,0.0092831,7.7838e-06
GOMF_KINESIN_BINDING	45	40	0.084638	0.0043334	0.10978	0.22037	1	1	1	0.802949	1	ACTB,AP1AR,ARHGEF10,ATCAY,CLSTN1,CLSTN2,CLSTN3,CROCC,DCDC2,DISC1,DLG4,FAM83D,IFT88,KCNA2,KCNC1,KIF1B,KIF5A,KIFAP3,KLC1,KLC2,KLC3,KLC4,KTN1,LRP8,MAPK8IP1,MAPK8IP2,MAPK8IP3,NEFH,NEK6,PIFO,PLEKHM2,PRC1,RAB29,SNCA,SPAG9,SPTBN5,STAU2,TOR1A,TOR1B,TTBK2	0.0073333,0.019801,0.001357,0.011084,0.0050685,2.0532e-11,0.00021266,0.078077,0.0031364,7.9916e-05,0.021647,0.00010323,3.0069e-06,0.04533,0.0012109,0.036229,0.016533,0.043999,5e-10,2.4833e-05,0.0024225,0.053613,0.011109,1.2396e-07,7.2286e-07,7.6356e-07,4.9685e-05,4.1046e-08,0.033418,0.0021227,0.0028245,0.0038913,0.0067438,0.00023176,0.0081368,0.00095774,0.0066723,0.050215,0.037633,0.097905
GOCC_INNER_MITOCHONDRIAL_MEMBRANE_PROTEIN_COMPLEX	152	88	0.066191	0.0050187	0.085901	0.22049	1	1	1	0.802949	1	AFG3L2,AGK,C15orf48,CHCHD3,CHCHD6,COX4I1,COX4I2,COX5A,COX6A1,COX6A2,COX6B1,COX6C,COX7A1,COX7A2,COX7A2L,COX7C,COX8A,COX8C,CYC1,DNAJC11,DNAJC15,FOXRED1,GRPEL1,GRPEL2,HSPA9,IMMP1L,IMMP2L,IMMT,MCU,MICU1,MICU2,MICU3,MPC2,MTX1,MTX2,MTX3,NDUFA10,NDUFA11,NDUFA12,NDUFA13,NDUFA2,NDUFA3,NDUFA4,NDUFA4L2,NDUFA5,NDUFA7,NDUFA8,NDUFA9,NDUFAB1,NDUFAF1,NDUFB1,NDUFB2,NDUFB4,NDUFB6,NDUFB7,NDUFB8,NDUFB9,NDUFC2,NDUFC2-KCTD14,NDUFS1,NDUFS2,NDUFS4,NDUFS5,NDUFS6,NDUFS7,NDUFV1,NDUFV2,NDUFV3,PAM16,ROMO1,SAMM50,SDHA,SDHB,SDHC,SDHD,TIMM10B,TIMM17A,TIMM22,TIMM44,TIMM50,TRMT10B,UQCR10,UQCR11,UQCRC2,UQCRFS1,UQCRHL,UQCRQ,WDR93	0.063847,3.1839e-05,0.12737,2.9511e-06,0.00060939,0.0041562,0.024674,0.00098929,9.7446e-05,0.11485,1.4986e-06,0.0051456,0.0034932,0.14679,0.044078,0.10057,6.1723e-07,0.00014357,0.00034824,3.1436e-09,0.038041,0.021283,0.0037327,0.00048099,0.00012225,0.0011298,9.6085e-07,0.0066427,9.2782e-07,6.6103e-06,0.16333,0.013812,0.077525,0.0019605,0.018424,0.02497,0.082634,0.056028,0.0092862,0.050608,0.074034,0.10094,0.00064672,0.0010715,0.0027912,0.022694,2.3479e-05,0.00088912,0.11532,0.13711,0.0025187,0.0037086,0.068585,0.0048716,0.078648,0.00015514,0.0032562,0.0056646,0.0024714,8.8184e-05,0.018092,7.0826e-05,0.061361,0.016978,0.049217,0.01782,1.792e-07,0.044026,0.00030607,2.5218e-05,0.0038001,0.015606,0.027872,0.0011914,0.00091001,0.019024,4.5295e-06,0.18443,0.012682,0.03134,0.09898,7.8379e-08,0.043362,0.022233,0.00040627,0.021815,0.0051871,0.0061967
GOBP_NEGATIVE_REGULATION_OF_HORMONE_BIOSYNTHETIC_PROCESS	10	9	0.17802	0.0043278	0.23126	0.22072	1	1	1	0.802949	1	BMP2,BMP5,CYP27B1,DKK3,GFI1,NFKB1,PDE8B,REST,WNT4	0.021297,0.032491,1.6882e-06,0.00035431,3.3455e-05,0.02287,0.0082614,3.2549e-07,0.0030001
GOBP_RESPONSE_TO_STEROL_DEPLETION	18	11	0.16733	0.0044969	0.21752	0.22088	1	1	1	0.802949	1	AMFR,ARHGEF10L,EIF2A,ERLIN2,FBXW7,INSIG1,INSIG2,LYN,SREBF1,TMED2,ZBTB7B	0.079496,0.00029326,0.0099275,0.010481,0.0020386,0.0011492,0.0006329,0.00021878,0.037381,0.00057271,0.00023554
GOMF_OXIDOREDUCTASE_ACTIVITY_ACTING_ON_THE_CH_NH_GROUP_OF_DONORS	28	22	0.1093	0.0041526	0.14223	0.22111	1	1	1	0.802949	1	AIFM2,ALDH1L1,ALDH1L2,BLVRB,CRYM,DHFR,DMGDH,ETFDH,IL4I1,MTHFD1,MTHFD1L,MTHFD2L,MTHFR,NOXRED1,PAOX,PIPOX,PRODH,PRODH2,PYCR2,QDPR,SARDH,SMOX	0.029507,0.011378,6.9668e-06,0.022594,0.11727,5.4097e-07,0.0013512,6.8697e-05,0.0059516,2.548e-14,0.0017223,0.11398,0.042786,0.054586,0.0075527,0.0046553,0.03588,8.8929e-07,0.0042091,0.028371,0.0021048,0.0042853
GOBP_POLYAMINE_TRANSPORT	15	15	0.1264	0.0039663	0.1645	0.22113	1	1	1	0.802949	1	ATP13A2,ATP13A3,ATP13A4,ATP13A5,AZIN1,AZIN2,OAZ1,OAZ2,OAZ3,SLC18B1,SLC22A1,SLC22A2,SLC22A3,SLC47A1,TAF7	0.076987,0.0055143,0.013401,0.018578,0.00060618,0.037973,1.2154e-07,0.0001596,0.0045032,0.0049029,3.6367e-05,0.0092246,0.000839,0.0052588,0.0049278
GOBP_OSSIFICATION	412	317	0.030417	0.0043439	0.039618	0.22133	1	1	1	0.802949	1	ACTN3,ACVR1,ACVR2A,ACVR2B,ADAMTS12,ADAMTS7,ADAR,ADGRV1,ADRB2,AHSG,AKT1,ALOX15,ALPL,ALYREF,ANKH,ANO6,AREG,ASF1A,ASPN,ATP2B1,ATP6V0A4,ATP6V1B1,AXIN2,BAMBI,BCAP29,BCL2,BGLAP,BMP1,BMP2,BMP2K,BMP3,BMP4,BMP5,BMP6,BMP7,BMP8A,BMP8B,BMPR1A,BMPR1B,BMPR2,CASR,CAT,CBFB,CBS,CCDC154,CCDC47,CCR1,CDH11,CDK6,CEBPA,CEBPB,CEBPD,CER1,CHRD,CHRDL2,CHSY1,CLEC11A,CLEC3A,CLEC3B,COL11A1,COL13A1,COL1A1,COL2A1,COL5A2,COL6A1,COMP,CRIM1,CSF1,CSGALNACT1,CTNNB1,CTNNBIP1,CTSK,CYP27B1,DCHS1,DDR2,DHH,DHRS3,DHX36,DHX9,DKK1,DLX5,DMP1,DNAJC13,ECM1,EGFR,EGR2,EIF2AK3,ENPP1,EPHA2,ERCC2,ESRRA,EXT1,EXT2,FAM20C,FASN,FBL,FBN2,FERMT2,FFAR4,FGF18,FGF2,FGF9,FGFR2,FGFR3,FGR,FHL2,FOXC1,FOXC2,FSTL3,FZD1,GDF5,GFRA4,GIT1,GLI1,GLI2,GLI3,GPLD1,GREM1,GSK3B,GTPBP4,HAND2,HDAC7,HEMGN,HIF1A,HIRA,HNRNPC,HNRNPU,HSD17B4,HSPE1,IBSP,ID3,ID4,IFITM1,IFITM5,IFT80,IGF1,IGF2,IGFBP3,IGFBP5,IGSF10,IHH,IL6,IL6R,IL6ST,INPPL1,INTU,ISG15,ITGA11,JAG1,JUNB,JUND,KAZALD1,KL,KLF10,KREMEN1,KREMEN2,LEF1,LEP,LGR4,LIMD1,LOX,LRP3,LRP5,LTBP3,LTF,MAP2K6,MAPK1,MAPK11,MAPK14,MEF2D,MEN1,MINPP1,MMP13,MMP14,MMP16,MN1,MRC2,MSX2,MYBBP1A,MYOC,MYOG,NAB1,NAB2,NBR1,NELL1,NF1,NIPBL,NOTCH1,NOTUM,NPNT,NPPC,NPR2,NR1I3,OSR1,OSR2,OSTF1,OSTN,OXT,P2RX7,PAM16,PBX1,PDLIM7,PENK,PEX7,PPARGC1B,PPP3CA,PRICKLE1,PRKACA,PRKD1,PSMC2,PTCH1,PTGER4,PTGS2,PTH,PTH1R,PTHLH,PTK2,PTK2B,PTN,PTPN11,RANBP3L,RASSF2,RBPJ,RDH14,REST,RIPPLY2,ROR2,RORB,RPL38,RRAS2,RRBP1,RSPO2,RUNX2,RXRA,RYR1,S1PR1,SBDS,SBNO2,SCUBE3,SEMA4D,SEMA7A,SFRP1,SFRP2,SGMS2,SHH,SHOX2,SIX2,SKI,SLC24A3,SLC26A2,SLC34A1,SLC8A1,SMAD1,SMAD3,SMAD4,SMAD5,SMAD6,SMAD7,SMO,SMOC1,SMPD3,SNAI1,SNAI2,SNRNP200,SNX10,SOST,SOX11,SOX8,SOX9,SP3,SPP1,SRGN,STATH,STC1,SUCO,SYNCRIP,TACR1,TAPT1,TCIRG1,TFAP2A,THRA,TMEM119,TMEM38B,TMEM53,TMEM64,TNC,TNFAIP6,TNFRSF11A,TNFSF11,TNN,TP53INP2,TP63,TPH1,TPM4,TRPM4,TUFT1,TWIST1,TWSG1,UCMA,UFL1,VCAN,VDR,VEGFC,WNT10B,WNT11,WNT3,WNT4,WNT5A,WNT7B,WWOX,WWTR1,XYLT1,YAP1,ZBTB16,ZBTB40,ZHX3,ZMPSTE24	1.7703e-05,0.00079465,0.051889,0.024089,0.0086389,0.00022822,2.8677e-06,2.422e-10,0.023715,0.015636,0.0033768,0.013287,6.4221e-05,0.033752,0.014834,0.012397,0.031937,5e-10,0.03615,0.001237,0.002228,0.10023,0.002207,7.3304e-09,0.0001593,0.00078219,9.8457e-07,0.067013,0.021297,0.031983,0.0046171,0.055304,0.032491,9.4174e-07,0.016633,0.022736,0.089644,0.001574,0.00090393,0.00032585,0.012317,0.017078,0.014466,0.008464,0.00025009,8.0383e-07,0.0021661,1.1921e-10,9.1067e-05,0.041144,0.0005894,0.086878,2.6683e-05,0.029801,0.00048015,0.0056928,0.0085739,0.005258,0.0011357,3.7479e-08,5.7195e-05,0.0024682,1.7535e-05,0.0022038,0.00015213,0.0018458,0.00021423,0.00015092,0.0006512,0.039559,0.0013873,0.0070995,1.6882e-06,0.052049,0.01272,5.6621e-15,0.080292,0.0013156,0.00033728,9.4396e-07,0.019317,0.044414,0.0017285,9.8379e-07,0.00023466,5.0616e-07,0.079341,0.049085,0.11522,0.038782,0.028005,6.844e-09,0.001197,0.0061186,0.012016,0.017075,0.0022897,0.0061417,0.057708,0.10485,0.0011758,0.034513,0.0014301,4.1574e-08,0.0012404,0.010971,0.018596,0.080049,0.052144,0.045725,0.0040404,0.00016051,0.0088319,0.00066643,0.021108,0.0011884,0.019728,0.0073345,7.3772e-05,0.010138,0.0037186,6.986e-05,0.0019294,0.027038,0.0032807,0.030505,0.055068,0.00031599,1.249e-14,0.029053,0.039054,0.0060104,0.00049532,0.00038313,0.0046841,9.1199e-05,0.0015133,0.015447,0.011595,0.048899,0.10293,0.011106,0.0082681,0.0027154,0.04074,0.00047756,0.0036415,0.018576,0.00012377,2.1817e-07,0.0074517,0.073612,0.05814,0.0012528,0.02689,0.02498,0.0063233,0.00012038,0.031489,0.0059996,0.056613,0.00226,0.00025876,2.8784e-05,0.0013855,2.776e-05,0.024325,7.1519e-09,0.141,0.0036829,0.00085252,0.044541,0.036325,0.055143,1.981e-10,0.046491,7.238e-05,0.025196,0.029349,0.0028883,0.087481,0.0057789,0.20119,0.14586,9.7197e-10,0.00050946,0.0042683,0.011638,0.010629,0.00031773,0.070367,0.007654,0.0013974,0.038336,0.0092754,0.0037092,0.053001,0.01328,0.046503,0.00030607,0.00031287,4.0576e-12,0.11966,0.043395,0.0072853,6.9504e-05,1.404e-07,0.086408,0.12796,0.098119,0.00053942,0.12905,0.016873,0.043384,0.030244,0.019788,0.033531,3.1299e-05,4.1633e-14,0.00017348,0.021189,0.0049958,0.0004495,0.060489,3.2549e-07,0.029017,0.0022457,6.1077e-05,0.000702,0.00035393,5.0191e-05,0.0060536,0.01114,0.038572,0.0014843,0.056588,0.060468,0.0023847,6.1686e-07,0.0023237,0.049329,0.0018969,0.0060146,0.12217,0.028513,0.005359,0.049393,0.00035372,0.0007873,0.091489,0.062644,0.00073944,0.11175,0.0019251,0.0045461,0.0072655,0.0072467,0.0012405,0.00045536,0.00047517,0.006326,0.029974,0.026725,3.4169e-06,0.01956,0.048012,0.021297,2.6778e-07,0.07791,0.0055735,0.0041567,0.00037105,0.046063,0.057335,0.022636,2.7665e-06,0.011419,0.0057204,0.074174,0.0089613,0.014939,0.033043,0.00062808,0.0096703,0.0045661,0.00206,0.015614,7.6658e-05,0.013956,0.00011205,0.00028081,0.0010378,0.00020925,0.020918,0.00081124,0.0026953,0.0058641,3.3427e-07,0.0024379,0.0071066,9.5561e-05,0.00024377,0.028099,4.1078e-15,0.0032127,0.011837,0.0030001,0.0048404,0.003948,8.1647e-09,0.00031566,7.093e-05,3.848e-05,0.0016599,0.063666,0.0001108,0.013059
GOBP_ENDOCARDIUM_DEVELOPMENT	12	11	0.15215	0.004089	0.19835	0.22153	1	1	1	0.802949	1	ACVR1,KDR,NOTCH1,NRG1,OVOL2,PROX1,RBPJ,SMAD4,SOX18,STK3,STK4	0.00079465,0.00084924,0.011638,3.4566e-05,0.022164,0.0033684,0.0004495,0.0045461,3.1755e-06,0.00089435,1.8652e-14
GOMF_HORMONE_ACTIVITY	120	104	0.054778	0.0045128	0.071415	0.22154	1	1	1	0.802949	1	ADM,ADM2,AGRP,AGT,AMH,APELA,ASIP,BMP10,C1QTNF9,CALCB,CCK,CCL25,CGA,CGB1,CGB2,CGB7,CHGB,COPA,CORT,CRH,CSH1,CSH2,CSHL1,EDN1,EDN2,EDN3,ENHO,EPO,FBN1,FNDC5,FSHB,GAL,GALP,GCG,GH1,GH2,GHRH,GHRL,GIP,GNRH1,GNRH2,GPHA2,GPHB5,GRP,GUCA2A,HAMP,HCRT,IAPP,IGF1,IGF2,INHA,INHBA,INHBB,INHBC,INHBE,INS,INS-IGF2,INSL3,INSL4,INSL5,INSL6,KL,LEP,LHB,METRN,METRNL,NMB,NPFF,NPPA,NPPB,NPPC,NPY,NTS,OSTN,OXT,PENK,PMCH,PNOC,POMC,PPY,PRL,PRLH,PTH,PTHLH,PYY,QRFP,RETN,RLN2,RLN3,SCT,SPX,SST,STC1,STC2,TG,THPO,TRH,TSHB,TTR,UCN,UTS2,UTS2B,VGF,VIP	0.098728,0.00048893,0.063442,0.0032376,0.00012902,0.026968,0.006029,0.033679,0.0061004,0.10335,0.0086716,0.0061572,3.7674e-05,0.015535,0.081874,0.021749,0.0088856,0.001062,0.032883,0.049973,1.0528e-05,5.5845e-06,2.5162e-05,0.029238,0.011933,0.00018694,1.2571e-08,0.010485,0.10873,0.02704,0.012949,0.00042705,0.13202,0.0021711,5.8157e-05,6.5089e-06,0.045184,5.6665e-05,0.0090351,0.038532,0.016052,0.0016548,0.011738,0.094978,0.023005,0.017208,0.04164,0.051733,9.1199e-05,0.0015133,1.0419e-07,5.9698e-05,0.0023613,0.00086414,0.00069868,0.0045412,0.0015133,0.0046472,0.075829,0.1247,0.0071043,0.05814,0.00012038,0.081874,6.328e-07,0.012256,0.002175,0.00024938,0.030697,0.031144,0.070367,0.015454,0.033427,0.053001,0.01328,0.11966,0.0014868,0.031691,0.00376,0.0025991,0.0089446,0.073734,0.043384,0.019788,0.00012857,0.0056339,0.033079,0.012663,0.019918,0.015566,0.031629,0.00064183,0.057335,0.091531,9.1713e-05,0.019436,0.0036189,0.00063677,0.055278,0.00035972,0.035729,0.026087,1.0656e-05,0.00092682
GOBP_NEGATIVE_REGULATION_OF_TRANSFORMING_GROWTH_FACTOR_BETA_RECEPTOR_SIGNALING_PATHWAY	97	76	0.064611	0.0045544	0.084244	0.22156	1	1	1	0.802949	1	ADAM17,ADAMTSL2,ARID4A,ARID4B,ASPN,BAMBI,BCL9L,BMP2,BRMS1,BRMS1L,CAV1,CAV2,CD109,CHST11,CIDEA,CILP,EID2,FAM89B,FBN1,FBN2,FKBP1A,GLG1,HDAC1,HSPA5,HTRA1,HTRA3,IL17RD,ING1,ING2,LDLRAD4,LEMD3,LTBP1,NKX2-1,NRROS,ONECUT1,ONECUT2,PBLD,PDPK1,PEG10,PIN1,PMEPA1,PPARA,PPM1A,PRDM16,RASL11B,RBBP4,SAP130,SAP30,SAP30L,SIN3A,SIRT1,SKI,SKOR2,SMAD6,SMAD7,SMURF1,SNX25,SNX6,SPRED1,SPRED2,SPRED3,SPRY1,SPRY2,STUB1,SUDS3,TET1,TGFB1I1,TGFB3,TGFBR3,TP53,VASN,VEPH1,WFIKKN1,WFIKKN2,WNT1,ZNF451	0.10008,0.035123,0.044269,4.3942e-05,0.03615,7.3304e-09,2.5769e-05,0.021297,4.3634e-07,0.00058035,0.090974,0.069093,0.098282,2.0267e-05,0.0028875,0.0024015,0.011637,3.1076e-05,0.10873,0.0022897,0.0032267,0.00083663,0.0022457,0.0053711,0.00053403,0.031475,0.0020192,0.012405,0.038333,0.00035306,0.013748,0.020805,0.010996,0.030981,1.4696e-05,0.0019831,0.00095299,0.028516,0.10468,8.1243e-05,0.0085104,0.016132,0.0008936,0.00017812,0.03673,0.00079638,0.034531,3.3303e-06,0.0096853,0.065921,0.0025693,0.00035372,3.6398e-08,0.0072467,0.0012405,2.0934e-05,0.017806,0.0021252,0.00082985,9.6498e-10,0.0050604,0.065038,0.0065501,6.4957e-07,0.0089373,0.0004652,0.13443,0.10169,7.3041e-05,0.00050218,7.0444e-06,0.0072776,0.0010636,0.11852,3.2149e-08,0.075653
GOBP_TRIGLYCERIDE_RICH_LIPOPROTEIN_PARTICLE_REMODELING	12	12	0.20217	0.0056748	0.26383	0.22175	1	1	1	0.802949	1	APOA1,APOA2,APOA4,APOA5,APOC2,APOC3,APOE,CETP,LCAT,LIPC,LPL,NR1H4	3.8652e-05,0.017343,5.4226e-05,0.0066414,0.00091866,0.00041279,0.0009553,0.002674,0.083401,0.00010453,0.072273,0.004037
GOBP_POSITIVE_REGULATION_OF_MEMBRANE_DEPOLARIZATION	10	9	0.20778	0.0050512	0.27132	0.22191	1	1	1	0.802949	1	ANK3,DCN,KDR,MLLT11,MYOC,P2RX7,PARP1,TRPM4,TSPO	6.9119e-13,0.0044816,0.00084924,4.2632e-06,0.0028883,0.046503,0.00054368,0.00081124,0.088673
GOBP_REGULATION_OF_ERBB_SIGNALING_PATHWAY	82	69	0.068843	0.0046249	0.089911	0.22194	1	1	1	0.802949	1	ADAM17,ADORA1,ADRA2A,AFAP1L2,AGR2,AGT,AREG,BCAR3,BTC,CADM1,CBL,CBLB,CBLC,CCDC88A,CDH13,CHMP6,DAB2IP,DGKD,DUSP3,EGF,EGFR,EREG,ERRFI1,FASLG,FBXW7,FER,GPER1,GPRC5A,HBEGF,HIP1R,IFI6,ITGA1,LGMN,MMP9,MVB12A,MVB12B,MVP,NEU3,NEURL1,NUP62,PDE6G,PDE6H,PLAUR,PSEN1,PTK6,PTPN12,PTPN18,PTPN2,PTPN3,RAB7A,RALA,RALB,RBPJ,RHBDF1,RHBDF2,RNF115,RNF126,RTN4,SH3TC2,SNX6,SOCS4,SOCS5,SOS1,TGFA,TSG101,VPS25,WDR54,ZFYVE28,ZGPAT	0.10008,0.026013,0.010797,0.0082074,0.0046732,0.0032376,0.031937,5.5254e-05,0.02209,0.00030252,0.0058384,0.0029071,0.04467,6.1049e-08,4.5710000000000004e-21,1.583e-07,0.00017167,0.00019413,0.0048241,0.26995,0.00023466,0.0025558,0.12132,0.068068,0.0020386,0.01185,0.038638,0.0069457,0.00010812,9.6589e-15,0.014372,0.00014639,0.0011691,0.11346,0.033285,0.00013339,0.00060778,0.0021399,0.0010296,0.0040804,0.00076603,0.018043,0.051367,0.028978,0.00079244,0.000462,0.019875,5.445e-05,0.026798,0.0010095,0.01965,0.01193,0.0004495,0.043776,5.6855e-05,6.684e-05,0.0050567,0.00011391,0.0046022,0.0021252,5.5115e-06,0.023956,0.0075331,0.041236,0.0087993,0.00065537,0.033379,0.00013242,0.0019345
GOBP_NUCLEAR_CHROMOSOME_SEGREGATION	327	247	0.036883	0.0046605	0.048198	0.22207	1	1	1	0.802949	1	ACTB,ACTL6B,ACTR2,ACTR3,AGO4,AKAP8,AKAP8L,ANAPC1,ANAPC11,ANAPC15,ANAPC2,ANAPC4,ANAPC5,ANAPC7,ANKLE1,ANKRD31,APC,ARHGEF10,ARID1A,ARID1B,ARID2,ASPM,ATM,AURKA,AURKB,BAZ1B,BCCIP,BCL7A,BCL7B,BCL7C,BECN1,BIRC5,BOD1,BRD7,BRIP1,BUB1,BUB1B,BUB3,C14orf39,C1orf146,C9orf78,CCDC61,CCNB1,CCNB1IP1,CCNB2,CCNE2,CCSAP,CDC20,CDC23,CDC26,CDC27,CDC42,CDC6,CDCA5,CDCA8,CDK5RAP2,CDT1,CENPC,CENPE,CENPK,CENPQ,CEP55,CHEK2,CHFR,CHMP1B,CHMP2A,CHMP2B,CHMP3,CHMP4A,CHMP4B,CHMP4C,CHMP5,CHMP6,CHMP7,CHTF8,CLASP1,CLASP2,CUL3,DCTN2,DIS3L2,DLGAP5,DMC1,DPF1,DPF2,DPF3,DRG1,DSCC1,DSN1,DUSP1,DYNC1H1,DYNC1LI1,ECT2,EME2,EML3,EML4,ERCC4,ESCO1,ESCO2,FAM83D,FANCD2,FANCM,FMN2,GEM,GOLGA2,GTF2B,HECW2,HFM1,HNRNPU,HORMAD1,HORMAD2,IK,INCENP,INO80,KAT2B,KAT5,KIF11,KIF14,KIF15,KIF18A,KIF22,KIF25,KIF2A,KIF2B,KIF2C,KIF3B,KIF4B,KLHL22,KNTC1,LATS1,LSM14A,M1AP,MAD2L1,MAD2L2,MAEL,MAP1S,MAP9,MAPRE1,MAU2,MEI4,MEIKIN,MEIOB,MIS12,MISP,MLH1,MLH3,MND1,MOS,MSH4,MUS81,MZT1,NAA50,NCAPD2,NCAPD3,NCAPG,NCAPG2,NCAPH,NCAPH2,NDC80,NEK2,NEK6,NIPBL,NSMCE2,NUMA1,NUP62,NUSAP1,P3H4,PCID2,PDCD6IP,PDS5A,PDS5B,PHF10,PHF13,PIBF1,PINX1,PLK1,POGZ,PPP2R1A,PRAP1,PRC1,PRDM9,PRICKLE1,PSMC3IP,PSMG2,PSRC1,PTTG1,RAB11A,RAD21,RAN,RB1,RCC2,REC8,RIOK2,RMDN1,RMI2,RNF212,RNF212B,RRS1,SIRT2,SLX4,SMARCA2,SMARCA4,SMARCB1,SMARCC2,SMARCD1,SMARCD2,SMARCD3,SMARCE1,SMC2,SMC3,SMC4,SMC5,SPAG5,SPC24,SPDL1,SPICE1,STAG3,SUN1,SYCE1,SYCE1L,SYCE2,SYCE3,SYCP1,TACC3,TERF1,TEX12,TEX15,TNKS,TOP2A,TPR,TPX2,TRAPPC12,TTK,TTL,TTN,TUBG1,TUBG2,UBE2B,UBE2C,USP44,VPS4A,VPS4B,WRAP73,XRCC3,ZCWPW1,ZW10,ZWILCH,ZWINT	0.0073333,0.00032291,9.3068e-05,0.010257,0.033707,0.0044281,0.013905,0.016886,0.011133,0.020427,0.0023191,0.00026974,0.0020527,0.00037905,0.035593,0.00082153,0.03643,0.001357,3.5386e-05,9.8059e-14,0.0025068,0.0031995,0.011627,0.065862,0.013817,0.075428,0.036591,2.3235e-08,0.041085,0.0013434,0.0040541,0.016393,0.015087,0.00083752,0.035821,0.032025,0.090897,0.000858,0.0017567,0.00017866,0.052714,0.020515,0.015666,0.028185,0.00037988,0.023602,0.0069279,0.0077673,8.8569e-08,0.030797,0.0042441,0.010185,0.0025967,0.0001223,0.0059262,0.0066494,0.0063443,0.00075993,7.8391e-06,0.011722,0.044985,0.033366,0.011706,0.020807,0.00032289,0.004038,0.023931,0.0045755,0.0049426,0.017301,0.15674,0.031575,1.583e-07,0.014072,5.0351e-05,0.009292,0.0011826,1.6862e-05,0.056255,0.013567,3.436e-05,8.0139e-07,3.7088e-05,0.00048616,9.1434e-06,0.009393,0.064916,0.012941,0.0014885,0.043726,0.020186,0.0018658,1.5016e-05,3.5623e-06,0.033117,0.011584,0.00034243,0.031047,0.00010323,0.015471,0.00057695,0.001012,0.015174,0.049758,0.066467,5.2558e-05,0.010001,0.055068,0.042086,5.4523e-06,0.074034,0.046201,3.1595e-07,0.00043663,0.012169,0.011925,0.031275,3.7131e-08,5.4566e-05,0.0016668,0.053819,9.9883e-05,0.004507,0.045994,0.1119,0.0010264,0.0081978,3.6031e-11,0.015177,0.017513,0.10116,0.029597,0.0032948,0.0015086,0.00015448,0.0015909,0.0086698,0.0064341,0.00024713,0.00010292,0.012328,0.00035659,4.1839e-05,0.002725,0.0018716,0.0030391,0.044401,3.7003e-05,9.4999e-07,0.027977,0.075955,0.0024915,8.0654e-08,0.058495,0.0099018,4.7201e-06,0.00066577,0.045141,0.021001,0.033418,0.0042683,0.03148,0.0061874,0.0040804,0.024946,0.033974,0.014487,0.018741,0.00010773,0.0047797,0.018534,1.4015e-06,0.0080821,0.025532,0.091324,0.00078627,0.0067124,0.050791,0.0038913,0.00066165,1.404e-07,5.0143e-07,0.034962,0.024511,0.11631,0.00036254,0.027124,0.077378,0.023049,0.0011349,5.4564e-05,0.02527,1.2973e-08,0.029643,0.013813,7.4135e-05,0.16023,0.048174,1.7164e-06,9.5372e-05,0.0013955,0.1046,0.00014424,0.0025036,8.6863e-06,0.026767,0.0024593,0.011029,0.020119,0.0039188,1.6914e-05,0.014859,0.075419,1.1656e-05,0.0075463,0.0033135,1.954e-06,0.016106,0.026372,1.3727e-05,1.2193e-07,2.5212e-05,4.3795e-06,0.021059,0.00074001,8.9145e-08,0.0014975,0.0025068,0.0066428,0.027229,0.0062162,0.003476,0.017339,0.00040742,5.1963e-06,4.8742e-05,0.030127,0.087595,0.02809,7.5238e-05,0.069916,0.028142,7.5051e-14,1.3666e-09,0.00046338,0.013015,0.026772
GOCC_NUCLEAR_EXOSOME_RNASE_COMPLEX	12	11	0.19211	0.0051629	0.25128	0.22228	1	1	1	0.802949	1	C1D,DIS3,EXOSC1,EXOSC10,EXOSC2,EXOSC4,EXOSC5,EXOSC6,EXOSC7,EXOSC8,EXOSC9	0.070178,0.031504,0.00014897,0.0034637,0.042329,0.00058291,0.00018319,0.00012751,4.867e-05,0.013048,1.4987e-06
GOBP_FUCOSYLATION	17	16	0.17564	0.0056919	0.22981	0.22236	1	1	1	0.802949	1	FUOM,FUT1,FUT10,FUT11,FUT2,FUT3,FUT4,FUT5,FUT6,FUT7,FUT8,FUT9,POFUT1,POFUT2,SLC35C1,SLC35C2	0.0055915,5.8018e-05,0.00039903,0.12408,1.1225e-06,0.033545,0.0070661,0.039021,0.037465,0.00039797,0.010445,1.1343e-07,0.0044407,4.6469e-05,0.00014492,0.2359
GOBP_REGULATION_OF_MODIFICATION_OF_SYNAPTIC_STRUCTURE	10	7	0.22097	0.0047378	0.28912	0.22236	1	1	1	0.802949	1	ABL1,BAIAP2,CTTNBP2,CYFIP1,EGLN1,EPHA4,RHOB	0.0069252,5.0934e-05,1.9641e-11,0.00038553,0.022592,0.00035325,0.018716
GOMF_CYCLIN_DEPENDENT_PROTEIN_KINASE_ACTIVITY	28	24	0.11418	0.0045305	0.14947	0.22248	1	1	1	0.802949	1	CCND3,CCNK,CDK1,CDK11A,CDK11B,CDK12,CDK13,CDK14,CDK15,CDK17,CDK18,CDK19,CDK3,CDK4,CDK5,CDK6,CDK8,CDK9,CDKL1,CDKL2,CDKL3,CDKL4,MOK,PRPF4B	0.016955,0.01502,0.0042621,0.0027473,0.11678,9.5863e-05,0.025394,3.0316e-06,0.0020879,0.00070451,0.0015803,0.0078224,0.032981,1.2999e-06,0.00034843,9.1067e-05,0.016669,0.0048893,0.0020959,0.0010326,0.0030448,0.0024738,0.020073,0.021255
GOMF_CYCLASE_REGULATOR_ACTIVITY	22	19	0.13441	0.0047462	0.17608	0.22264	1	1	1	0.802949	1	ADGRV1,ADRA2A,CALM1,CALM2,CALM3,F2RL1,FFAR2,GIP,GIPR,GNAS,GNAZ,GRM7,GUCA1A,GUCA1C,GUCA2A,GUCA2B,PDZD3,RCVRN,RGS2	2.422e-10,0.010797,0.0086271,0.00013899,0.0083422,0.0026845,0.0043193,0.0090351,0.00044243,0.0033621,0.0063984,4.6947e-08,0.0024806,0.088844,0.023005,0.0053359,0.0012209,0.063571,5.4087e-06
GOBP_BIOLOGICAL_PROCESS_INVOLVED_IN_INTERACTION_WITH_SYMBIONT	114	89	0.057188	0.0043605	0.074931	0.22268	1	1	1	0.802949	1	APCS,APOE,APOL1,ARG1,AZU1,CARD9,CAV2,CCL8,CCNK,CDC42,CDK9,CFHR1,CFHR2,CFHR5,CFL1,CHD1,CSF1R,CTSG,CX3CR1,DCD,DDX56,DEFA1,DEFA1B,DEFA5,DEFB118,EEA1,EEF1A1,EIF2AK4,F2RL1,FASN,FBXL2,GAPDH,HDAC1,HMGA2,HPN,HRG,HSPA8,HSPD1,IFI27,IGF2R,INPP5K,JAK2,JUN,LEF1,LRRC19,LTF,MBL2,MUC2,MYD88,NAPEPLD,NLRP6,NUCKS1,PAIP1,PC,PF4,PI4KA,PIK3C2G,PIK3C3,PLG,POU2F3,PPIB,PTX3,RAB29,RAB5A,REST,ROCK2,ROMO1,RRP1B,SAP30,SAP30BP,SCNN1B,SFTPD,SMARCA4,SMARCB1,SNW1,SPRR2A,ST6GALNAC1,STOM,TARDBP,TBC1D20,TFAP4,TMEM41B,TREM1,VAPA,YTHDC2,ZC3H12A,ZDHHC20,ZDHHC8,ZNF502	6.302e-08,0.0009553,0.0017948,0.032335,0.013651,0.0081292,0.069093,0.001662,0.01502,0.010185,0.0048893,0.050928,0.0007173,0.00040275,5.7209e-06,0.0066593,0.0131,0.015917,0.013879,0.052238,0.032443,0.02317,0.042574,0.056353,0.018147,1.1645e-05,0.045596,0.0005749,0.0026845,0.012016,0.018734,0.0014917,0.0022457,0.0001264,0.012318,0.00052818,0.015268,1.2768e-14,0.0043407,2.7939e-06,0.007583,0.01784,0.010442,0.0063233,0.0032614,0.0013855,0.024861,0.0090214,0.082843,0.065916,0.0030816,0.011317,0.00017324,5.4267e-10,0.1324,0.049499,0.0012035,1.721e-05,0.013596,0.00069661,2.7932e-05,0.0069304,0.0067438,0.0034454,3.2549e-07,0.064811,2.5218e-05,0.013242,3.3303e-06,0.02137,0.011268,0.056826,0.0013955,0.1046,0.014412,0.099211,0.0019929,0.019974,6.2036e-05,0.0020605,0.013323,0.0038294,0.14908,0.097896,1.793e-05,0.0016455,0.010062,0.0092831,7.7838e-06
GOBP_LUTEINIZATION	12	11	0.14779	0.0039719	0.19372	0.22277	1	1	1	0.802949	1	A2M,FZD4,GDF9,INHBA,NR5A1,PDGFRA,PLEKHA1,PTPRN,RETN,SGPL1,STAT5B	0.011747,0.020609,0.0019609,5.9698e-05,0.018597,1.0241e-05,0.030972,0.0018126,0.033079,0.0053146,0.0019704
GOBP_NEGATIVE_REGULATION_BY_HOST_OF_VIRAL_PROCESS	14	9	0.15911	0.0038682	0.2086	0.22281	1	1	1	0.802949	1	APCS,CCL8,CCNK,EIF2AK4,LTF,NUCKS1,PTX3,VAPA,ZC3H12A	6.302e-08,0.001662,0.01502,0.0005749,0.0013855,0.011317,0.0069304,0.097896,0.0016455
GOBP_G_PROTEIN_COUPLED_RECEPTOR_INTERNALIZATION	13	10	0.17102	0.0043823	0.22427	0.22288	1	1	1	0.802949	1	ADM,APELA,ARRB1,ARRB2,DRD2,DRD3,HTR1B,HTR2B,NECAB2,SAG	0.098728,0.026968,0.11557,0.046318,0.014682,0.0049383,2.1766e-07,0.015866,0.003555,0.072935
GOMF_VITAMIN_B6_BINDING	56	45	0.074442	0.0040419	0.097712	0.22308	1	1	1	0.802949	1	AADAT,ABAT,ACCS,ACCSL,AGXT,AGXT2,ALAS1,CBS,CISD1,CSAD,CTH,DDC,ETNPPL,GAD1,GAD2,GADL1,GCAT,GLDC,GOT1L1,GOT2,GPT,GPT2,HDC,KYNU,MOCOS,NFS1,OAT,PDXDC1,PDXK,PHYKPL,PNPO,PSAT1,PYGB,PYGL,PYGM,SCLY,SDS,SDSL,SGPL1,SHMT1,SHMT2,SPTLC1,SPTLC2,SPTLC3,SRR	1.6739e-07,0.022033,0.042109,0.11109,0.03256,0.016119,1.6333e-07,0.008464,0.00573,0.0088515,0.0031257,0.015093,0.026736,0.0010268,0.0045003,0.014366,1.6383e-05,0.00016152,0.021677,0.0002324,0.018349,0.035481,7.1684e-05,0.0003718,4.1483e-06,2.693e-05,0.073406,7.5861e-10,0.039229,0.0014886,3.6753e-05,0.036895,0.00032196,0.00060161,0.0041777,0.010497,0.19405,0.19405,0.0053146,0.0030195,0.0010756,0.016168,0.0012947,0.037557,4.0328e-06
GOBP_POSITIVE_REGULATION_OF_ANIMAL_ORGAN_MORPHOGENESIS	33	27	0.11239	0.0047296	0.14755	0.22313	1	1	1	0.802949	1	BMP2,BMP4,CD34,CSF1,CTNNB1,DKK1,EDN1,FGF1,FGF10,FGF2,FRS2,GATA5,GDNF,NGFR,ROBO1,ROBO2,SIX1,SIX4,SOX8,SOX9,SPRY1,STOX1,WNT11,WNT2,WNT2B,WNT4,WNT5A	0.021297,0.055304,0.016296,0.00015092,0.039559,9.4396e-07,0.029238,0.022202,0.010515,0.0011758,0.0016674,0.062544,0.00067416,0.023063,1.1568e-09,1.53e-10,0.014238,0.067257,2.6778e-07,0.07791,0.065038,0.0068679,0.0032127,0.010297,0.00025065,0.0030001,0.0048404
GOBP_CHEMOKINE_PRODUCTION	94	73	0.063589	0.0043934	0.08357	0.22336	1	1	1	0.802949	1	ACKR1,ADAM17,ADORA2B,AIRE,ALOX15B,APOD,APP,ARG2,AZU1,C1QTNF3,C5,CARD9,CD74,CHIA,CLEC7A,CSF1R,DEFB124,EGR1,EIF2AK2,EPHA2,F2RL1,FFAR2,FFAR3,FOXP1,GSTP1,HIF1A,HMGB1,IL10,IL17A,IL17RA,IL18,IL1B,IL1RL1,IL33,IL4R,IL6,IL6R,IL7,KLF4,LBP,LGALS9,LILRB4,LPL,MAP2K5,MAVS,MBP,MCOLN2,MEFV,MIF,MYD88,NR1H4,OAS1,OAS3,PYCARD,RIPK2,SIGIRR,SIRPA,SNAI2,SOCS5,SYK,TICAM1,TIRAP,TLR2,TLR3,TLR4,TNFSF4,TREM1,TREM2,TRIM32,TRPV4,TWIST1,WNT5A,ZFPM1	0.001123,0.10008,0.044085,0.064929,0.010177,0.0078514,0.0011916,0.076084,0.013651,0.055394,0.027589,0.0081292,0.031851,0.0045149,1.4708e-06,0.0131,0.013713,5.9201e-07,0.00015571,0.11522,0.0026845,0.0043193,0.021558,5.6141e-09,0.00030748,0.027038,0.012686,0.030651,0.020387,0.094175,0.015869,0.045802,0.0019134,0.00092379,0.072928,0.011106,0.0082681,0.055725,0.021901,3.59e-05,0.016468,0.0080158,0.072273,0.00090311,0.072386,3.2002e-06,0.0074506,0.0079563,0.00099395,0.082843,0.004037,0.011807,0.082279,0.0091452,0.016159,0.0058048,0.00059923,0.026725,0.023956,0.012771,0.056334,0.016538,0.058372,0.0074517,3.7169e-05,0.040882,0.14908,0.043655,0.060747,0.00015767,0.0058641,0.0048404,0.064711
GOMF_PHOSPHATIDYLINOSITOL_3_KINASE_REGULATORY_SUBUNIT_BINDING	11	10	0.16761	0.0042951	0.2203	0.22339	1	1	1	0.802949	1	CBL,DAB2IP,FAM83A,FAM83B,FBXL2,NLRC3,PIK3AP1,PIK3R1,PIK3R2,PTPN13	0.0058384,0.00017167,0.026276,0.0061909,0.018734,7.488e-08,0.019992,5.3295e-05,1.5645e-08,0.0008941
GOBP_PHARYNGEAL_SYSTEM_DEVELOPMENT	29	21	0.10597	0.0039337	0.13934	0.22348	1	1	1	0.802949	1	ACVR1,ADGRF5,BMP4,BMP5,BMP7,BMPR1A,BMPR2,ECE1,EDN1,EYA1,FOLR1,ISL1,NKX2-5,PLXNA2,PTCH1,RIPPLY3,SIX1,SIX4,TBX1,TGFB2,TGFBR1	0.00079465,0.043552,0.055304,0.032491,0.016633,0.001574,0.00032585,0.01893,0.029238,0.016457,0.0062937,0.037337,0.021738,0.00067631,0.00053942,0.016251,0.014238,0.067257,0.052779,0.0025227,0.051811
GOBP_MULTIVESICULAR_BODY_SORTING_PATHWAY	47	33	0.09704	0.0045138	0.12761	0.2235	1	1	1	0.802949	1	CHMP1B,CHMP2A,CHMP2B,CHMP3,CHMP4A,CHMP4B,CHMP4C,CHMP5,CHMP6,CHMP7,EXPH5,HGS,LAPTM4B,LEPROT,LYST,MVB12A,RAB27A,RAB27B,SNF8,STAM,STAM2,TSG101,UBAP1,UBXN6,UVRAG,VPS25,VPS36,VPS37A,VPS37B,VPS37C,VPS4A,VPS4B,VTA1	0.00032289,0.004038,0.023931,0.0045755,0.0049426,0.017301,0.15674,0.031575,1.583e-07,0.014072,0.037884,0.0012644,0.035988,0.0078849,0.017028,0.033285,0.016195,0.00064294,0.012973,0.066349,1.1846e-05,0.0087993,0.00020725,6.1693e-05,0.0024784,0.00065537,0.0044973,2.4799e-06,2.406e-06,0.023887,7.5238e-05,0.069916,0.043568
GOBP_SMOOTHENED_SIGNALING_PATHWAY	141	108	0.054291	0.0045573	0.071407	0.22354	1	1	1	0.802949	1	ARL13B,ARMC9,B9D1,BBS7,BTRC,C2CD3,CC2D2A,CD3E,CDON,CENPJ,CHSY1,CLUAP1,CREBBP,CTNNA1,DCDC2,DHH,DISP1,DLG5,DYNC2H1,DYRK2,DZIP1,DZIP1L,ENPP1,EVC,EVC2,EXT1,FBXL17,FGF10,FGF9,FGFR2,FKBP8,FOXA1,GAS1,GAS8,GLI1,GLI2,GLI3,GLIS2,GPC2,GPR161,HERC4,HHAT,HHIP,HIPK1,IFT122,IFT140,IFT172,IFT27,IFT52,IFT80,IFT81,IHH,INTU,IQUB,KCTD21,KCTD6,KIF7,MAP3K10,MEGF8,MGRN1,MKS1,NDST1,NKX2-2,NKX6-1,OTX2,PAX6,PDCL,PDX1,PKD2L1,PRKACA,PRKACB,PRRX1,PTCH1,RAB34,RB1,RFX4,RFX8,RORA,RPGRIP1L,RUNX2,SCUBE1,SERPINE2,SFRP1,SHH,SHOX2,SKOR2,SMO,SSNA1,STK36,TBC1D32,TCTN1,TCTN2,TCTN3,TGFBR2,TMEM17,TMEM231,TTBK2,TTC23,TTC26,TUBA1A,TULP3,TXNDC15,UCHL5,ULK3,WDPCP,WDR11,WNT10B,ZIC1	4.2255e-08,0.008748,1.1657e-15,3.3015e-06,2.2642e-05,0.00028581,0.059659,0.042258,0.012103,0.015366,0.0056928,7.7826e-07,7.5302e-05,0.0035131,0.0031364,5.6621e-15,0.0015725,0.073212,0.00025178,0.036655,0.0053438,0.008471,0.049085,0.081949,0.0027555,6.844e-09,7.5527e-10,0.010515,0.034513,0.0014301,0.0012486,0.006072,0.017052,0.0029619,0.00066643,0.021108,0.0011884,3.3918e-06,0.0044992,0.023208,1.3891e-05,0.00023963,0.0081883,4.4027e-05,0.054091,1.1292e-06,0.00015288,0.035069,0.0052309,0.0046841,4.9117e-06,0.10293,0.00047756,0.0013429,0.077954,0.0028986,0.01581,0.0045304,0.10727,0.00037853,9.0518e-08,0.07456,0.16098,0.0082344,0.0054658,0.0082472,0.0833,0.010803,0.042327,0.086408,0.019037,0.19471,0.00053942,0.018207,0.023049,2.5823e-05,0.016437,1.0547e-14,0.010747,0.01114,0.013504,0.057038,0.0018969,0.028513,0.005359,3.6398e-08,0.00045536,0.0023191,0.016251,0.074036,1.4449e-05,0.01057,0.015541,0.011653,0.04765,0.068272,0.097905,0.00839,0.0058407,0.0052078,0.014172,0.012515,1.6605e-06,0.012472,9.089e-06,0.078533,4.1078e-15,1.3786e-05
GOBP_EMBRYONIC_SKELETAL_JOINT_MORPHOGENESIS	11	7	0.1807	0.0038744	0.23774	0.22362	1	1	1	0.802949	1	BMP4,BMP7,COL2A1,CTNNB1,OSR1,OSR2,SHOX2	0.055304,0.016633,1.7535e-05,0.039559,0.038336,0.0092754,0.005359
GOBP_OOCYTE_MATURATION	30	22	0.13643	0.0051835	0.17954	0.22367	1	1	1	0.802949	1	ANG,AURKA,BNC1,BRCA2,CDC25B,DMC1,EDN1,EREG,INSL3,NPPC,NPR2,OOSP2,PDE3A,PPP2R1A,PTK2B,REC8,RPS6KA2,SHB,SIRT2,YTHDF2,ZAR1,ZAR1L	0.060261,0.065862,0.00014945,0.00011067,0.0074783,8.0139e-07,0.029238,0.0025558,0.0046472,0.070367,0.007654,0.031678,0.00084584,0.0067124,3.1299e-05,5.4564e-05,2.66e-11,0.0032437,0.048174,0.012402,0.011146,0.0067476
GOBP_ORGANELLE_ASSEMBLY	958	715	0.020319	0.0042995	0.026744	0.22371	1	1	1	0.802949	1	ABCA3,ABCC4,ABLIM1,ABLIM3,ACRBP,ACTC1,ACTG1,ACTL7A,ACTL8,ACTL9,ACTN2,ACTR2,ACTR3,ADAMTS16,ADPRHL1,AGFG1,AHI1,AKAP13,ALPK1,ANKRD1,ANLN,AP1B1,AP1M1,AP1S1,AP1S3,AP3B1,AP3D1,AP3M1,AP3S1,AP3S2,AP4M1,ARF4,ARFIP2,ARHGAP35,ARHGEF10,ARL13B,ARL6,ARL8B,ARMC12,ARMC2,ARMC9,ASAP1,ASB2,ASPM,ATG101,ATG14,ATG16L1,ATG2A,ATG2B,ATG3,ATG4B,ATG5,ATG7,ATG9B,ATP2A2,ATP6V0D1,ATP6V1D,ATXN2,AURKA,AURKB,AVIL,B9D1,B9D2,BAG3,BBIP1,BBS1,BBS10,BBS2,BBS4,BBS5,BBS7,BBS9,BCCIP,BECN1,BECN2,BICD1,BIN2,BIRC5,BMP10,BRCA1,C10orf90,C1QBP,C1QL2,C1QL3,C2CD3,C9orf72,CAPG,CAPN3,CASQ1,CAV3,CBY1,CC2D2A,CC2D2B,CCDC113,CCDC136,CCDC39,CCDC57,CCDC61,CCDC63,CCDC65,CCDC66,CCDC78,CCDC88A,CCDC96,CCNB2,CCSAP,CD34,CDC14A,CDC20,CDCA8,CDK5RAP2,CDKL1,CDS1,CDS2,CELSR2,CENPC,CENPE,CENPH,CENPJ,CENPK,CENPT,CEP120,CEP126,CEP131,CEP135,CEP152,CEP162,CEP164,CEP19,CEP250,CEP290,CEP295,CEP295NL,CEP350,CEP44,CEP63,CEP70,CEP72,CEP76,CEP83,CEP89,CETN1,CFAP20,CFAP221,CFAP43,CFAP44,CFAP46,CFAP54,CFAP58,CFAP69,CFAP70,CFAP74,CFL2,CFLAR,CHEK2,CHMP1B,CHMP2A,CHMP2B,CHMP3,CHMP4A,CHMP4B,CHMP4C,CHMP5,CHMP6,CHMP7,CIRBP,CLASP1,CLASP2,CLUAP1,CNOT1,CNOT2,CNOT6,CNOT6L,CNOT7,CNTROB,CORO1A,CRIPT,CRK,CRKL,CROCC,CSDE1,CSF2,CSNK1D,CSRP1,CSRP2,CSRP3,CTSD,DAZAP2,DBNL,DCDC2,DCTN1,DDX28,DDX6,DHX29,DHX37,DISC1,DLGAP5,DNAAF1,DNAAF3,DNAAF5,DNAH17,DNAH2,DNAH5,DNAH7,DNAH8,DNAI1,DNAI2,DNAJB13,DNAL1,DNHD1,DOCK5,DRC1,DRC7,DRG1,DUSP23,DYNC1H1,DYNC2H1,DYNC2LI1,DYNLL1,DZIP1,DZIP1L,E2F4,EDC3,EDN1,EHD1,EHD2,EHD3,EHD4,EIF2A,EIF2S1,EIF4ENIF1,EIF6,EMC6,EML3,ENKD1,ERAL1,EVI5,EVI5L,EXOC5,EZR,FABP9,FAM149B1,FAM161A,FARP2,FASTKD2,FBF1,FBXW8,FEZ1,FEZ2,FHDC1,FHOD3,FITM1,FITM2,FLII,FNBP1L,FOXJ1,FSCN1,FSIP2,G3BP1,G3BP2,GABARAP,GABARAPL1,GABARAPL2,GAP43,GAS8,GDI2,GFY,GMNC,GOLGA2,GOLGA6A,GOLGA6B,GOLGA6D,GOLGA8A,GOLGA8B,GORASP2,GPSM2,GRB7,GRID2,GSK3B,GSN,GTF2B,HAUS3,HAUS5,HAUS6,HAUS8,HCK,HDAC3,HGS,HNRNPU,HPS1,HPS3,HPS4,HPS5,HYLS1,IFT122,IFT140,IFT172,IFT22,IFT27,IFT43,IFT46,IFT52,IFT74,IFT80,IFT81,IFT88,IL1RAP,INCENP,INO80,INTU,IQCB1,IQCG,IQUB,IRGM,ITGB1,KAT2A,KAT2B,KCNF1,KCNJ10,KCNQ1,KCTD17,KIAA0753,KIF11,KIF15,KIF24,KIF27,KIF2A,KIF3A,KIF3B,KIF4B,KLC3,KLHL41,KNTC1,KRT19,KRT8,LAMA5,LDB3,LIMD1,LIMK2,LMOD1,LMOD2,LMOD3,LRBA,LRFN4,LRGUK,LRRC43,LRRC4B,LRRK2,LRRTM2,LRSAM1,LSM14A,LSM3,LSM4,LZTS2,MAP1LC3A,MAP1LC3B,MAP1LC3B2,MAP9,MAPK9,MAPRE1,MAPRE2,MAPRE3,MARK4,MDM1,MDN1,MFN2,MIS12,MISP,MKS1,MLH1,MNS1,MOAP1,MPHOSPH9,MPV17L2,MRPL20,MRPL22,MRPS11,MRPS2,MRPS7,MTERF4,MTMR3,MVB12A,MYH11,MYH3,MYH6,MYH7,MYL2,MYL9,MYO7A,MYOM2,MYOZ2,MYPN,MZT1,NCOR1,NDC80,NEB,NEBL,NEK1,NEK2,NEK6,NEK7,NEURL1,NF2,NGRN,NIP7,NKX2-5,NLE1,NLGN2,NME5,NME8,NOP2,NOTCH1,NPM1,NPTX1,NRAP,NRXN1,NRXN2,NSFL1C,NTNG2,NTRK3,NUDCD3,NUMA1,NUP62,OBSCN,OBSL1,OGFOD1,ONECUT1,ONECUT2,P2RX7,PAFAH1B1,PAN2,PARVA,PATL1,PATL2,PCM1,PCNT,PDCD6IP,PDGFRA,PDGFRB,PFN4,PHF23,PIBF1,PIK3C3,PIKFYVE,PINK1,PIP4K2A,PIP4K2B,PIP4K2C,PISD,PKHD1,PLA2G3,PLA2G4C,PLA2G5,PLEC,PLK1,PLK4,PLN,PLS1,POC1A,POC1B,POGZ,PPAN,PPP1R35,PRC1,PRICKLE1,PRKAA1,PRKAA2,PRKAR1A,PRKDC,PROX1,PSEN1,PTEN,PTK2B,PTPDC1,PTPRD,PTPRS,PUM2,PWP2,RAB11A,RAB14,RAB17,RAB19,RAB1A,RAB1B,RAB20,RAB23,RAB32,RAB34,RAB38,RAB39A,RAB3GAP1,RAB3GAP2,RAB3IP,RAB43,RAB5A,RAB7A,RAB8A,RAB8B,RABGAP1,RALB,RB1CC1,RBM14,RCC1,RFX2,RFX3,RFX4,RILPL1,RILPL2,RNF213,RNF4,RP1,RPF2,RPGRIP1,RPGRIP1L,RPL10L,RPL23A,RPL38,RPL5,RPL6,RPLP0,RPS14,RPS23,RPS27,RPS27L,RPS28,RPS3,RPSA,RRP7A,RRS1,RSPH1,RSPH4A,RSPH6A,RSPH9,RTTN,RUFY4,SAC3D1,SASS6,SAXO1,SBDS,SCFD1,SCLT1,SDC1,SDC4,SDCCAG8,SENP6,SGSM3,SH3GLB1,SH3PXD2B,SHANK3,SIX4,SLC9A8,SLITRK3,SMAD4,SMC3,SMCR8,SMIM22,SMURF1,SNAP29,SNF8,SNX10,SNX18,SNX30,SNX4,SNX7,SOX30,SPACA1,SPAG1,SPAG16,SPAG17,SPAG5,SPAG6,SPATA6,SPEF1,SPEF2,SPICE1,SPINK2,SPTBN2,SQLE,SRC,SSX2IP,STAM,STAM2,STARD9,STBD1,STK36,STX12,STX17,STX18,STX7,SYNE2,SYNPO,SYNPO2,SYT7,TAPT1,TBC1D1,TBC1D10A,TBC1D10B,TBC1D10C,TBC1D12,TBC1D13,TBC1D14,TBC1D15,TBC1D17,TBC1D19,TBC1D20,TBC1D21,TBC1D22A,TBC1D22B,TBC1D24,TBC1D2B,TBC1D30,TBC1D31,TBC1D32,TBC1D5,TBC1D7,TBC1D8,TBC1D9B,TCHP,TCIRG1,TCTN1,TCTN2,TCTN3,TEKT1,TEKT3,TEKT5,TESK1,TIA1,TMEM107,TMEM17,TMEM175,TMEM231,TMEM39A,TMEM41B,TMEM67,TMEM80,TMF1,TMOD1,TMOD4,TNKS,TNNT1,TNNT2,TNP1,TOM1,TP53INP1,TP53INP2,TPGS1,TPM1,TPR,TPX2,TRAF3IP1,TRAF7,TRAPPC12,TSG101,TTBK2,TTC12,TTC26,TTC39C,TTC8,TTLL1,TTLL3,TTLL8,TTN,TUBB1,TUBGCP2,TUBGCP3,TUBGCP5,TUBGCP6,TXNDC15,UBAP1,UBAP2L,UBE2B,UBQLN1,UBXN10,UBXN2A,UBXN2B,ULK1,ULK2,ULK3,UNC119B,USP6NL,VANGL2,VIL1,VIPAS39,VMP1,VPS11,VPS13B,VPS25,VPS33B,VPS36,VPS37A,VPS37B,VPS37C,VPS4A,VPS4B,VTA1,WDPCP,WDR1,WDR11,WDR35,WDR45B,WDR54,WDR90,WIPI1,WIPI2,WRAP73,WWTR1,XRCC5,YAP1,YTHDF1,YTHDF2,YTHDF3,ZAR1,ZFYVE1,ZPBP,ZPBP2	0.050255,0.021367,0.0053422,0.00028786,0.047187,0.00036349,5.4313e-05,0.012679,0.02381,0.092434,6.1416e-05,9.3068e-05,0.010257,0.0016435,0.026977,1.25e-05,0.033031,0.0066972,0.022289,7.8185e-08,0.0066976,1.0214e-06,0.016511,0.0011067,0.0077514,1.5573e-05,0.00016458,0.0060185,0.021836,0.012383,0.00090381,0.0047885,0.0085657,0.0031446,0.001357,4.2255e-08,0.0041788,0.047031,0.0040517,1.6644e-05,0.008748,0.044685,0.013862,0.0031995,0.052947,3.9265e-05,0.10094,0.0004505,0.025634,0.0079937,0.0023647,0.027366,0.0022422,0.00078323,2.5049e-05,0.00019441,0.00066074,0.0018939,0.065862,0.013817,2.6404e-07,1.1657e-15,0.00012694,0.010219,0.091973,2.7752e-06,0.10921,0.003137,0.015831,0.0003161,3.3015e-06,0.0070795,0.036591,0.0040541,0.0019415,1.8976e-07,0.036975,0.016393,0.033679,0.10651,0.011106,0.00038301,0.0020078,0.00016423,0.00028581,0.00043583,0.00096986,0.0038387,0.0068287,0.015291,1.5487e-05,0.059659,0.028646,0.0024051,0.0046535,8.6022e-08,0.0080214,0.020515,0.0087481,0.00024599,0.00010332,0.0010878,6.1049e-08,0.010949,0.00037988,0.0069279,0.016296,0.00033687,0.0077673,0.0059262,0.0066494,0.0020959,0.00021257,0.00089715,0.018935,0.00075993,7.8391e-06,0.038665,0.015366,0.011722,0.0002253,3.4906e-05,0.00019396,0.077135,0.027106,0.085662,0.016057,0.026261,0.013994,0.00044937,0.055679,0.00043724,0.0010558,0.00083359,0.05532,0.040551,0.025605,0.046172,0.043479,0.0049492,0.042015,0.043335,0.0014449,5.3899e-05,0.00081608,0.012901,0.059326,0.018995,0.0057615,0.033225,0.078535,2.9575e-06,0.002219,0.00031846,0.011706,0.00032289,0.004038,0.023931,0.0045755,0.0049426,0.017301,0.15674,0.031575,1.583e-07,0.014072,0.00035199,0.009292,0.0011826,7.7826e-07,1.6649e-08,0.0050314,0.0019345,0.0031554,4.1014e-06,0.0093936,2.8324e-05,0.03959,7.6382e-07,0.027746,0.078077,4.9103e-07,0.0041714,0.0048536,0.060259,0.0049895,0.0022789,0.15328,0.048229,0.034704,0.0031364,0.033379,0.012241,0.08252,0.015601,0.13478,7.9916e-05,3.436e-05,0.00031538,0.00012572,0.0095997,0.0044135,0.00020665,4.9724e-06,4.2961e-05,0.002537,1.2061e-05,0.050457,0.036075,0.0014797,0.02269,0.024001,0.053362,0.0036108,0.009393,0.013395,0.043726,0.00025178,0.019535,0.0002097,0.0053438,0.008471,0.027297,0.0072183,0.029238,0.00035016,0.012891,0.00084299,0.00071415,0.0099275,0.00072491,1.1529e-05,0.00013053,0.011252,3.5623e-06,0.00074678,0.04467,0.00047905,0.0011119,0.005714,0.043284,0.00066857,0.075317,0.10032,0.00099994,0.00018372,0.083532,0.0071383,7.3717e-06,0.053449,0.03318,0.00048103,3.6448e-10,0.029849,4.4468e-05,0.00012292,0.045886,0.0036484,0.091805,0.026038,0.0020338,0.005343,0.00094972,0.060622,5.7081e-05,0.0029619,0.0016962,0.00062188,0.078213,0.049758,0.038265,0.11859,0.0023161,0.01029,0.0033093,0.027855,0.05774,0.080981,7.6744e-17,7.3772e-05,0.0015551,0.066467,0.0042586,3.0812e-05,0.035751,0.065137,0.0072971,2.1703e-06,0.0012644,0.055068,0.027046,0.00085399,0.010417,0.0070011,0.0056084,0.054091,1.1292e-06,0.00015288,0.02284,0.035069,0.0085266,0.0054123,0.0052309,0.0023403,0.0046841,4.9117e-06,3.0069e-06,0.0024758,0.046201,3.1595e-07,0.00047756,0.041674,0.14551,0.0013429,0.095874,0.0092224,0.032126,0.00043663,0.0012062,0.0055153,0.00020763,0.022231,0.020212,0.011925,3.7131e-08,6.7171e-05,0.0080933,9.9883e-05,0.0047548,0.1119,0.0010264,0.0024225,0.00010249,3.6031e-11,0.156,0.051388,0.0052414,0.021955,0.0059996,0.0082337,5.6884e-08,0.0081168,0.0052386,0.0055891,3.2407e-11,0.0094267,1.9121e-08,1.5744e-05,0.0079483,0.003803,0.0017359,0.017513,0.0083964,0.0036715,0.08322,0.00030611,0.0036582,0.011342,0.0015909,0.0020529,0.0086698,0.025731,0.00068424,0.0014305,0.20756,0.018489,0.046191,0.00035659,4.1839e-05,9.0518e-08,0.002725,7.1875e-05,0.036856,5.5196e-15,1.4779e-07,0.0092462,0.030855,0.08711,0.00052863,0.010373,0.018585,1.2693e-07,0.033285,5.3577e-06,0.032911,4.9929e-05,0.00067338,0.014379,0.016352,0.026011,0.02502,0.00093035,0.00026013,0.027977,0.052195,0.045141,0.00020841,0.00022249,1.7745e-06,0.021001,0.033418,0.0079574,0.0010296,7.0403e-12,0.038963,5.8447e-05,0.021738,0.0073106,0.00021501,1.1237e-06,0.080296,3.5289e-05,0.011638,0.0038025,5.0505e-05,0.0017894,5.4695e-26,0.0017324,0.0018352,0.012586,1.5331e-05,0.15076,0.0061874,0.0040804,0.0077089,8.3502e-08,0.10546,1.4696e-05,0.0019831,0.046503,0.0078629,0.087523,0.010859,0.031853,0.0265,0.0019609,0.0011711,0.018741,1.0241e-05,0.0090377,0.00027541,0.005343,0.0080821,1.721e-05,0.0022619,0.060241,0.0014117,0.0037526,0.0058394,0.00083186,1.3157e-07,0.00016096,0.057618,0.025219,0.028893,0.091324,0.026222,0.087833,0.010596,2.0231e-07,4.348e-08,0.00078627,0.037458,1.302e-09,0.0038913,1.404e-07,0.043956,0.0061623,0.00053324,0.0012444,0.0033684,0.028978,3.0698e-06,3.1299e-05,0.0038483,2.5416e-17,4.0164e-05,0.043243,0.01982,0.00036254,0.014181,0.025857,0.0011135,0.0037325,2.2869e-05,0.028127,0.0073275,0.099576,0.018207,6.4621e-05,0.070701,0.086616,0.0069187,0.00024921,0.022609,0.0034454,0.0010095,0.020918,0.00047567,0.00060547,0.01193,0.089515,0.0001682,0.01231,0.0064367,4.7959e-05,2.5823e-05,8.2469e-07,7.7338e-13,0.00025199,7.2422e-07,1.5419e-06,4.2364e-05,0.012429,0.010747,0.024608,0.027688,0.000702,0.0022285,0.00011123,0.0012213,0.040687,9.674e-06,0.0015667,0.0007691,0.040369,0.037541,0.030722,1.4562e-05,0.16023,5.0232e-05,0.20353,0.0055268,0.0090547,0.16972,0.062557,0.00044548,0.00011073,0.0028597,0.060468,0.00017655,8.6304e-07,0.063353,1.7779e-05,5e-10,0.0014458,0.0010221,6.5608e-05,0.00020089,3.4715e-07,0.067257,0.011042,0.0033925,0.0045461,0.020119,0.00032641,0.00079142,2.0934e-05,0.052824,0.012973,0.01956,0.0098131,0.014472,1.0892e-05,0.033389,0.0033013,0.0063391,0.047285,8.4627e-08,0.022985,0.014859,0.026603,0.032904,0.01412,0.0035807,0.0075463,0.00014406,2.7512e-10,0.005095,0.0016762,0.061165,0.066349,1.1846e-05,0.08026,0.0018982,0.016251,0.014601,0.00029179,0.00037321,0.0053585,0.00031211,0.0052756,0.000319,0.0010863,0.0057204,1.4776e-05,0.0059536,0.0042798,0.00020366,0.0004856,0.009207,0.0051957,1.7133e-05,0.055236,0.0025218,0.0020605,0.029127,0.0035397,0.0013174,0.053037,0.00083483,0.00060947,0.0084663,0.074036,2.9854e-06,0.0061052,0.03348,0.00095192,0.00075547,0.074174,1.4449e-05,0.01057,0.015541,0.037598,0.011299,0.01022,0.00013893,0.00083686,0.0020638,0.04765,0.00049264,0.068272,0.077979,0.0038294,8.2714e-05,0.006171,0.0081218,0.017552,0.0046168,0.0014975,0.0003032,0.006832,0.0021436,0.012006,0.11946,0.00028081,0.0056235,0.013303,0.0066428,0.027229,0.045707,0.0082383,0.0062162,0.0087993,0.097905,0.0069876,0.0058407,0.017189,4.2269e-07,0.0044637,0.0045149,8.1709e-05,0.00040742,0.00012168,0.065947,0.076965,0.045718,1.5454e-06,0.012515,0.00020725,9.0149e-07,0.030127,0.00087359,0.0047437,0.017209,0.014677,0.0028012,0.043466,0.012472,0.0095261,0.0011293,0.065281,0.010054,0.02235,0.0015352,0.00034978,0.0014711,0.00065537,0.0052771,0.0044973,2.4799e-06,2.406e-06,0.023887,7.5238e-05,0.069916,0.043568,9.089e-06,0.00025486,0.078533,0.013178,0.0039677,0.033379,8.4024e-06,0.010767,0.00014884,0.028142,0.00031566,0.0030295,3.848e-05,0.015576,0.012402,0.007223,0.011146,0.0060583,1.7682e-10,0.047271
GOBP_POSITIVE_REGULATION_OF_RESPONSE_TO_WOUNDING	74	56	0.080924	0.0048998	0.10658	0.22385	1	1	1	0.803059	1	ACTG1,ADRA2A,ANO6,ANXA1,APOH,ARFGEF1,BRAF,CLDN1,CLEC7A,CNTF,CXCR4,DDR2,DMTN,DUOX1,DUOX2,EMILIN2,ENPP4,F12,F2R,F3,F7,FERMT1,FERMT2,FKBP1B,FOXC2,GRN,HBEGF,HPSE,HRAS,HRG,IGF1R,INSL3,ITGB1,KANK1,MTOR,MYLK,NFE2L2,OCLN,PLAT,PLAU,PLG,PRDX2,PRKCE,PTK2,PTN,REG3A,REG3G,RREB1,SERPINE1,SERPINF2,SMOC2,ST3GAL4,STK24,TBXA2R,THBD,THBS1	5.4313e-05,0.010797,0.012397,0.008873,0.00014581,0.080662,0.0035997,0.039636,1.4708e-06,0.045696,0.011541,0.01272,0.0049828,0.035265,0.022567,0.053818,0.042306,6.0507e-15,0.013163,0.15824,0.00043924,0.011266,0.0061417,0.0020165,0.080049,0.023528,0.00010812,0.035662,0.0010577,0.00052818,1.9223e-08,0.0046472,0.0092224,0.013042,0.0025628,0.00011938,0.0014312,0.026768,0.00049432,0.00082209,0.013596,1.0326e-08,1.4449e-05,0.033531,4.1633e-14,0.0067815,0.0072094,0.0039584,0.0068584,0.001354,0.0050883,3.1591e-06,9.6397e-10,0.022162,0.034536,0.12506
GOCC_METHYLTRANSFERASE_COMPLEX	85	69	0.073207	0.0049181	0.096591	0.22426	1	1	1	0.803995	1	AEBP2,ASH2L,BOD1,BOD1L1,CBLL1,CBX5,CHD8,CLNS1A,DPY30,EED,ERH,EZH1,FUT6,HCFC2,HDAC9,INO80C,JARID2,KAT8,KDM6B,KMT2B,KMT2C,KMT2D,MAX,MCRS1,MEN1,METTL1,METTL14,METTL3,METTL4,MGA,N6AMT1,NCOA6,PAGR1,PAXIP1,PELP1,PHF20,PRDM4,PRMT1,PRMT5,RBBP4,RBBP5,RBM15,RIOK1,RNF2,RNMT,RUVBL1,RUVBL2,SENP3,SETD1A,SETD1B,SNRPB,SNRPD1,SNRPD2,SNRPD3,SNRPE,SNRPF,SNRPG,SUZ12,TAF4,TAF6,TAF7,TEX10,TRMT6,TRMT61A,TRMT61B,WDR4,WDR5B,WTAP,ZC3H13	0.0077767,0.0066631,0.015087,0.0023902,0.031361,0.034688,9.2349e-05,0.0059074,0.0086036,0.0029764,0.043001,0.0089135,0.037465,3.6454e-06,2.5317e-07,0.014209,0.01663,0.0032447,0.00021158,6.157e-07,0.014303,5e-10,1.4577e-05,8.1286e-06,0.00085252,1.9632e-06,0.0073271,0.026358,0.039966,0.021973,0.0028239,8.7062e-05,0.0027973,0.010468,0.0303,4.5881e-05,0.00052018,0.0091746,0.026369,0.00079638,0.00050289,0.013418,0.12886,6.5907e-05,0.00033447,0.00024973,0.081874,0.00030112,0.032021,5.7643e-06,0.012314,0.00043526,0.0079016,0.041729,0.0091957,0.01372,0.00196,0.0084823,0.0093575,0.026683,0.0049278,0.0055518,0.012397,1.1757e-13,0.038881,0.030988,5.1256e-05,0.0043638,0.083315
GOMF_OXIDOREDUCTASE_ACTIVITY_ACTING_ON_NAD_P_H	83	63	0.074106	0.0047581	0.097808	0.22433	1	1	1	0.803995	1	ADH4,AIFM2,AIFM3,AKR1A1,AKR1C1,AKR1C3,AKR1C4,CBR1,CBR3,CBR4,COX15,CRYZL1,CYB5R1,CYB5R2,CYB5R3,CYB5R4,CYB5RL,CYBA,DCXR,DHRS4,DUOX1,DUOX2,ENOX1,FMO5,KMO,MICAL1,MICAL2,MIOX,MTRR,NCF2,NDUFA10,NDUFA12,NDUFA2,NDUFA3,NDUFA4,NDUFA5,NDUFA7,NDUFA8,NDUFA9,NDUFB1,NDUFB2,NDUFB4,NDUFB6,NDUFB7,NDUFB8,NDUFB9,NDUFC2,NDUFS1,NDUFS2,NDUFS4,NDUFS5,NDUFS6,NDUFS7,NDUFV1,NDUFV2,NDUFV3,NNT,NOX4,NOX5,NQO1,NQO2,RNLS,TP53I3	0.076881,0.029507,0.0022915,0.0053172,0.003081,0.063494,0.048934,0.036837,0.00050776,0.036195,0.004533,1.7942e-08,0.055379,0.007762,2.7436e-06,0.038628,0.0024885,0.0050966,0.0021341,0.055876,0.035265,0.022567,1.1417e-06,0.012041,0.0010098,0.00074706,5.28e-05,0.00026372,0.015926,0.00079406,0.082634,0.0092862,0.074034,0.10094,0.00064672,0.0027912,0.022694,2.3479e-05,0.00088912,0.0025187,0.0037086,0.068585,0.0048716,0.078648,0.00015514,0.0032562,0.0056646,8.8184e-05,0.018092,7.0826e-05,0.061361,0.016978,0.049217,0.01782,1.792e-07,0.044026,0.00019565,0.0010434,0.010724,1.7826e-05,5.8129e-05,1.4863e-07,9.5987e-09
GOBP_NEGATIVE_REGULATION_OF_INTRACELLULAR_SIGNAL_TRANSDUCTION	537	402	0.027321	0.0043812	0.036077	0.22445	1	1	1	0.804033	1	ABCA7,ABL1,ABL2,ACKR3,ACTN3,ADGRG3,ADIPOR1,ADRA1A,AGT,AIDA,AKT1,AKT1S1,AMBP,APLNR,APOE,ARHGAP12,ARHGAP24,ARHGAP25,ARHGAP35,ARHGAP42,ARHGAP44,ARHGEF2,ARRB2,ASH1L,ATF3,ATM,ATP2B4,BAG5,BANK1,BCL2,BCL2L1,BCL2L2,BCL6,BDKRB2,BID,BMP2,BMP4,BMP7,C1QL4,C1QTNF3,CACTIN,CARD8,CASP8,CAV1,CAV3,CBLC,CCAR2,CCDC125,CD22,CD300A,CD74,CDC34,CDK5RAP3,CDT1,CGNL1,CHEK2,CHP1,CHRNA10,CHRNA9,CIB1,CILP,CIT,CLU,CNKSR3,CPNE1,CREB3,CRYBA1,CUL3,CXCL12,DAB2,DAB2IP,DACT1,DDIAS,DDIT3,DEPDC5,DEPTOR,DGKD,DGKG,DLC1,DLG1,DLG5,DNAJA1,DRD2,DRD3,DUSP1,DUSP10,DUSP13,DUSP16,DUSP19,DUSP2,DUSP26,DUSP3,DUSP4,DUSP5,DUSP6,DUSP7,DUSP8,DYRK1A,DYRK2,DYRK3,EIF3A,ELL3,ENDOG,ENO1,EPHA2,EPHA4,EPHB2,EPM2A,EPO,ERRFI1,ESR1,EZR,F2RL1,FAM89B,FBLN1,FBP1,FHL2,FKTN,FLCN,FNIP1,FOXM1,FOXO1,GPD1L,GPER1,GPS2,GRINA,GSK3B,GSTP1,HDAC1,HDAC3,HDAC7,HEG1,HELLS,HERPUD1,HIF1A,HMGCR,HOMER2,HOMER3,HSPB1,HYOU1,IFI35,IGF1R,IL1B,ING2,INPP5E,INPP5K,INS,IRAK3,ITCH,ITGA3,ITGB1,ITPR1,IVNS1ABP,KANK1,KCTD10,KCTD13,KDM1A,KLHL31,LAX1,LIF,LILRB4,LIMD1,LITAF,LMO3,LPAR1,LRP1,LRRK2,LYN,LZTR1,MAGI2,MAP2K3,MAPK14,MAPK7,MAPK8IP1,MAPKAP1,MAPKAPK5,MAPKBP1,MARK3,MDM2,MECOM,MEN1,MET,MFN2,MGRN1,MIF,MIOS,MKRN2,MMP9,MSTN,MTNR1B,MTOR,MUC1,MYADM,MYC,MYOC,MYOZ2,NCOR1,NDRG2,NDUFA13,NDUFC2,NF1,NF2,NFE2L2,NLRC3,NLRP12,NLRP3,NLRP6,NLRX1,NME5,NMI,NOC2L,NOL3,NPC1,NPPA,NR1D1,NR1H4,NUAK1,NUAK2,NUP62,OPA1,OPRL1,OPTN,OTUD3,OTUD7B,P2RX7,PAFAH1B1,PARK7,PARL,PBK,PBLD,PDCD4,PDCD6,PDE10A,PDE11A,PDE2A,PDE3A,PDE3B,PDE4D,PDX1,PDZD3,PEBP1,PER1,PHLDA3,PHLPP1,PIK3CB,PIK3R2,PIN1,PINK1,PKHD1,PLAUR,PLEK,PLEKHA1,PPARA,PPEF2,PPIA,PPIF,PPM1A,PPM1B,PPM1N,PPP2CA,PPP2CB,PPP2R1A,PRAP1,PRDM15,PRKAA1,PRKAA2,PRMT1,PRNP,PSCA,PTEN,PTGS2,PTPN2,PTPN22,PTPRC,PTPRR,PTTG1IP,PYCARD,RABGEF1,RANBP9,RASA2,RASA3,RASAL1,RASAL3,RASIP1,RASSF2,RCAN1,RELA,RFFL,RGS14,RGS2,RHOH,RIOK3,RIPK1,RNF149,RNF152,RNF167,RNF34,RORA,RPS6KA1,RRM2B,RRN3,RTKN2,SCAI,SEC13,SEMA6A,SERPINB3,SERPINE2,SESN1,SESN2,SESN3,SFRP1,SFRP2,SFRP5,SH2B3,SH3BP1,SH3BP4,SH3RF2,SHANK2,SIRPA,SIRT1,SLA2,SLC24A4,SLC39A8,SLC9A3R1,SLIT2,SMAD4,SMPD1,SNAI1,SNAI2,SOD2,SORL1,SPINK1,SPRED1,SPRED2,SPRED3,SPRY1,SPRY2,SPRY4,SRC,STAMBP,STAT1,STK11,STK38,STMN1,STMN3,SYNJ2BP,SYVN1,SZT2,TAOK3,TBC1D10C,TBC1D7,TGFB2,THBS1,THOC1,THOC5,TIMP3,TLE1,TLR4,TMBIM6,TMEM127,TMEM161A,TNFAIP1,TNFAIP3,TNFAIP8L1,TNIP1,TNIP3,TPT1,TRAP1,TREM2,TRIAP1,TRIM32,TRIM59,TRIM67,TSC1,TSC2,TSSK1B,TSSK3,TSSK6,TWIST1,UACA,UBE2B,UBR1,UBR2,UCHL1,UCMA,URI1,USP10,USP47,VDAC2,VEPH1,VGLL4,VRK3,WDR24,WDR59,WNK2,WWC1,WWC2,XDH,ZC3H12A,ZMYND11,ZNF385A,ZNF675	0.015744,0.0069252,0.018056,0.011293,1.7703e-05,0.0027084,0.020729,0.011616,0.0032376,0.0098343,0.0033768,0.047447,0.058494,0.053923,0.0009553,2.8632e-05,0.00018318,0.0027393,0.0031446,0.0049822,0.0099726,0.00032913,0.046318,1.3022e-06,0.00066053,0.011627,0.028316,1.2101e-14,0.000617,0.00078219,0.024373,0.00016229,3.5156e-05,0.0776,0.009383,0.021297,0.055304,0.016633,0.00010408,0.055394,0.018605,0.03831,0.015549,0.090974,0.015291,0.04467,0.0075931,0.12779,0.044787,0.0021585,0.031851,0.021494,0.00014613,0.0063443,0.0033208,0.011706,5.2616e-06,0.091814,0.03712,0.030327,0.0024015,1.9562e-05,0.0017357,0.041554,6.9689e-05,0.0019384,0.0052347,1.6862e-05,0.028544,0.01496,0.00017167,0.0010198,1.9067e-05,0.014735,0.002818,0.034766,0.00019413,2e-06,0.0007386,2.8597e-10,0.073212,1.1967e-07,0.014682,0.0049383,0.0014885,1.1777e-05,0.00021187,0.00022387,0.0011476,0.0026848,6.8899e-05,0.0048241,0.01608,0.0046494,8.4669e-08,1.3917e-07,0.013763,0.028742,0.036655,0.036279,0.010828,0.015871,0.0075781,0.0089864,0.11522,0.00035325,0.00090272,0.0023132,0.010485,0.12132,3.6735e-07,0.043284,0.0026845,3.1076e-05,0.002109,0.0073665,0.010971,0.089077,0.013492,0.0033694,0.014172,0.045221,0.0032421,0.038638,1.899e-05,0.15044,7.3772e-05,0.00030748,0.0022457,2.1703e-06,6.986e-05,0.00026688,0.00086703,0.037572,0.027038,5.0995e-06,0.0017687,0.00043499,0.0039472,0.00034978,0.037517,1.9223e-08,0.045802,0.038333,0.022295,0.007583,0.0045412,0.083712,3.1163e-05,0.0073414,0.0092224,0.0040664,0.0061651,0.013042,5.1592e-05,0.099402,0.060742,0.00014768,0.017376,0.00029924,0.0080158,0.0059996,0.014142,0.0012333,0.011899,0.045796,0.0079483,0.00021878,0.0043712,1.1103e-11,0.00033527,0.141,5.7176e-15,7.2286e-07,1.1586e-05,0.0016342,0.021353,1.33e-10,0.019753,3.5886e-12,0.00085252,0.00064636,0.046191,0.00037853,0.00099395,0.1004,0.0058945,0.11346,0.00047702,0.020606,0.0025628,0.0019605,0.037453,0.13261,0.0028883,0.00093035,0.052195,1.362e-05,0.050608,0.0056646,0.00050946,7.0403e-12,0.0014312,7.488e-08,0.0077594,0.021568,0.0030816,0.0016081,1.1237e-06,0.012679,0.00099613,0.12001,4.697e-05,0.030697,0.00055211,0.004037,0.0011981,0.00059829,0.0040804,0.069252,2.4317e-07,0.0030023,0.0091157,0.018688,0.046503,0.0078629,0.056436,0.024995,0.011992,0.00095299,0.011928,0.012904,0.0066466,0.0056801,3.2976e-07,0.00084584,0.0090398,6.1144e-14,0.010803,0.0012209,0.0029257,0.0016878,0.076997,0.038131,0.10994,1.5645e-08,8.1243e-05,0.060241,1.3157e-07,0.051367,0.0052398,0.030972,0.016132,0.018289,0.0025573,0.057536,0.0008936,0.0091913,0.0027754,0.043951,5.5855e-05,0.0067124,0.050791,0.012795,0.043956,0.0061623,0.0091746,0.12206,2.6705e-08,3.0698e-06,0.016873,5.445e-05,0.00010293,0.030541,4.3719e-07,0.099396,0.0091452,0.0015367,0.0008634,9.5079e-06,0.10286,0.035381,0.144,9.8124e-06,0.0049958,0.010239,0.012623,4.3269e-05,0.093862,5.4087e-06,0.018641,0.0057077,0.017679,0.0039468,0.00020336,0.068439,0.022397,1.0547e-14,0.065032,0.0015123,3.5457e-09,0.00062724,0.0053148,0.054315,0.0050428,0.031638,0.057038,2.2217e-05,0.001224,0.061896,0.0018969,0.0060146,0.073169,0.042666,0.044223,0.022861,7.2823e-05,0.00010749,0.00059923,0.0025693,0.023988,3.4026e-07,0.15187,0.013453,1.3896e-07,0.0045461,0.014264,0.029974,0.026725,0.010095,0.011562,0.015979,0.00082985,9.6498e-10,0.0050604,0.065038,0.0065501,0.021491,0.0016762,0.0040995,0.0022093,0.00051987,0.042896,0.039224,0.00049805,0.067678,0.0033285,0.0045788,0.00032334,0.00020366,0.0061052,0.0025227,0.12506,0.027673,7.5759e-08,0.00095678,0.0017111,3.7169e-05,0.0029758,3.0122e-06,0.00025439,0.032074,0.037052,0.010061,0.019668,0.032118,0.064704,6.8375e-06,0.043655,0.00017956,0.060747,0.0068152,0.012276,0.0006689,0.0020514,2.8867e-06,0.001538,0.076568,0.0058641,0.047463,0.030127,0.054512,0.014208,0.0079727,0.0024379,0.0040389,0.0024053,0.0041052,0.0020721,0.0072776,0.010676,0.19683,5.6991e-07,0.0039867,0.00089758,6.0232e-06,0.06728,0.028878,0.0016455,0.0050994,0.0032679,0.019839
GOMF_GENERAL_TRANSCRIPTION_INITIATION_FACTOR_BINDING	50	41	0.099524	0.0051587	0.13156	0.22468	1	1	1	0.804039	1	AHR,BCL10,BDP1,BRF1,BRF2,BTAF1,CAND1,CAND2,DR1,DRAP1,EDF1,ERCC1,ERCC4,ESR1,FBL,GTF2A1,GTF2A2,GTF2B,GTF2E2,GTF2F1,HHEX,HNRNPU,JUN,MTOR,NOP58,POLR1E,PSMC5,RELA,RPTOR,RUVBL1,RUVBL2,TAF12,TAF1B,TAF1L,TAF7,TBP,THRA,TP53,YEATS2,ZBTB43,ZNHIT6	0.0039806,0.015049,0.088674,0.019963,0.091107,5.8897e-05,0.011446,0.011648,2.7158e-05,1.6737e-06,0.00237,0.0010345,0.011584,3.6735e-07,0.017075,0.00078911,0.001708,0.066467,0.080627,0.042533,0.01705,0.055068,0.010442,0.0025628,0.002534,0.0058718,4.463e-06,0.012623,3.8554e-08,0.00024973,0.081874,0.0067032,0.010892,0.022613,0.0049278,0.12231,0.014939,0.00050218,0.0031422,0.0038058,0.038141
GOBP_GOLGI_TO_PLASMA_MEMBRANE_TRANSPORT	58	45	0.084342	0.0045795	0.11156	0.22483	1	1	1	0.804039	1	ACSL3,AMN,ANK3,ARFRP1,ATP2C1,BBS1,BBS2,BLZF1,CCDC93,CNST,COMMD1,EXOC4,EXOC5,EXOC6,EXOC6B,GCC2,GGA1,GGA2,GGA3,GOLGA4,GOLGA7,GOLPH3,GOLPH3L,GOPC,KIF13A,KRT18,LLGL1,LYPLA1,MACF1,OPTN,OSBPL5,PREPL,RAB10,RAB26,RAB31,RAB34,RABEP1,RSC1A1,SEC16A,SPTBN1,STEAP2,SYS1,VAMP2,VAMP3,VAMP5	0.0051879,0.0002467,6.9119e-13,0.0029382,0.010287,2.7752e-06,0.003137,0.00077258,1.8298e-06,0.01805,0.053221,3.5537e-05,0.005714,0.00019544,1.8564e-05,0.041067,0.022964,0.029659,0.010373,0.00038253,0.049493,0.047827,0.051613,7.8831e-05,0.0004315,0.019715,6.9248e-06,0.0039827,0.002079,0.0030023,0.028911,0.0096702,0.018369,0.015009,0.00037428,0.018207,0.019187,0.02932,0.018664,1.5705e-05,0.048432,0.0037355,0.0016878,0.1387,0.02898
GOBP_REGULATION_OF_HIPPO_SIGNALING	25	22	0.1244	0.0047262	0.16454	0.22483	1	1	1	0.804039	1	CIT,CORO7,DLG5,FRMD1,FRMD6,IQCJ-SCHIP1,LIMD1,MAP2K3,MAPK14,MARK3,MOB3B,NEK8,NF2,NUAK2,SCHIP1,SHANK2,SOX11,SRC,TIAL1,VGLL4,WWC1,WWC2	1.9562e-05,0.0031914,0.073212,0.050224,0.015571,0.0029856,0.0059996,0.00033527,0.141,1.33e-10,0.0010376,0.018207,7.0403e-12,0.00059829,0.0034413,0.00010749,0.021297,0.0016762,0.040435,0.010676,6.0232e-06,0.06728
GOMF_KINASE_ACTIVATOR_ACTIVITY	137	114	0.053805	0.0046392	0.071187	0.22489	1	1	1	0.804039	1	ABI1,ADCY8,AFAP1L2,AGAP2,ALK,ALS2,ANGPT4,AREG,BCL10,BMP2,BMPR1A,BMPR1B,BMPR2,BTC,CAB39,CAB39L,CALM1,CALM2,CALM3,CCNB1,CCNK,CCNT2,CCNY,CCNYL1,CDK5R2,CDKN1A,CHRM3,CKS1B,CKS2,DAB2IP,DAZAP2,DBF4B,DGKQ,DUSP19,EFNA5,EGF,EGFR,EPO,ERBB4,ERCC6,EREG,ETAA1,F2RL2,FAM20A,GAS6,GHRL,GIP,GPRC5A,GPRC5B,GPRC5C,GPRC5D,GRB2,GREM1,GRM5,HBEGF,HRAS,IGF2,IL2,INSR,IQGAP1,IRGM,IRS2,KRAS,LAMTOR3,LTF,LTK,MALT1,MAP2K1,MAP2K5,MAP2K6,MAP3K12,MAP3K13,MARK2,MLST8,MNAT1,MOB1B,MOB2,MOB3A,MOB3B,MT3,NCKAP1L,NEK9,NRG1,NRG3,PAK2,PARP16,PARP6,PARP8,PDPK1,PIK3CA,PIK3R1,PLCB1,PRKAG2,RAF1,RGCC,RICTOR,RPTOR,SHC1,SOS1,SPDYA,SPRY2,STAP1,STK11,STK3,STK4,STRADA,STRADB,TAB1,TAOK1,TGFA,TOM1L1,TREM2,WNK1,WNT11	0.0014227,2.4624e-05,0.0082074,7.4437e-07,4.2264e-11,0.022625,0.0016873,0.031937,0.015049,0.021297,0.001574,0.00090393,0.00032585,0.02209,0.054563,0.022947,0.0086271,0.00013899,0.0083422,0.015666,0.01502,0.0024356,9.8287e-08,0.034443,0.018783,0.0067072,1.4307e-06,0.0010799,0.042798,0.00017167,0.048229,4.8925e-06,0.001977,0.0011476,1.7653e-14,0.26995,0.00023466,0.010485,3.0652e-15,0.052198,0.0025558,0.033087,0.005606,0.00021331,0.017594,5.6665e-05,0.0090351,0.0069457,0.0051981,0.11719,0.047497,0.095952,0.0073345,0.0073284,0.00010812,0.0010577,0.0015133,0.00017466,0.0014482,0.0021497,0.095874,0.0080041,0.080503,0.016013,0.0013855,0.0073182,0.18582,0.010091,0.00090311,2.776e-05,7.262e-06,0.0015619,3.914e-08,0.046743,0.0017716,0.055922,0.056637,0.043868,0.0010376,0.14892,0.00027621,0.01118,3.4566e-05,4.3815e-07,0.00053629,0.003418,0.015317,0.00010768,0.028516,0.010218,5.3295e-05,2.1945e-07,2.3835e-05,0.0030046,0.071004,0.061037,3.8554e-08,0.0015269,0.0075331,0.0020126,0.0065501,0.00020797,0.00051987,0.00089435,1.8652e-14,8.591e-07,0.0059139,0.085907,0.0058094,0.041236,0.018296,0.043655,5.8471e-05,0.0032127
GOBP_ENUCLEATE_ERYTHROCYTE_DIFFERENTIATION	10	9	0.21636	0.0052598	0.28667	0.22521	1	1	1	0.804151	1	CEBPG,DNASE2,MAEA,MB,MED1,RB1,SP3,TRIM58,TSPO2	0.012197,9.1279e-07,0.0058414,0.024243,2.075e-05,0.023049,0.0055735,0.0045465,0.012159
GOMF_HYDROLASE_ACTIVITY_ACTING_ON_GLYCOSYL_BONDS	129	95	0.055173	0.0043455	0.073102	0.22521	1	1	1	0.804151	1	ABHD10,ACER1,ACER2,ACER3,ADPRHL1,AGL,AMY1C,AMY2A,AMY2B,CD38,CEMIP,CHI3L1,CHI3L2,CHIA,CHIT1,CLN5,CTBS,EDEM2,EDEM3,ENGASE,FUCA1,FUCA2,GALC,GANAB,GBA2,GBA3,GBE1,GLB1,GLB1L2,GLB1L3,GNE,GUSB,HEXA,HEXB,HPSE,HPSE2,HYAL4,IDUA,IL18R1,IL18RAP,IL1R1,IL1RAP,IL1RL1,IL1RL2,KL,KLB,LALBA,LCT,LCTL,LYZ,LYZL1,LYZL4,LYZL6,MACROD1,MACROD2,MAN1A1,MAN1A2,MAN1B1,MAN1C1,MAN2A1,MAN2A2,MAN2B1,MAN2B2,MAN2C1,MANBA,MANEA,MANEAL,MBD4,MPG,NAGLU,NAGPA,NEIL1,NEIL3,NEU2,NEU3,NEU4,NTHL1,OARD1,OGG1,OTOG,OTOGL,PARG,PCNA,RPS3,SI,SMPD1,SMUG1,SPACA3,SPAM1,TDG,TLR10,TLR2,TLR4,TREH,UNG	0.020888,0.072878,0.089211,0.038016,0.026977,0.015422,0.11871,0.066489,0.041293,0.0062353,0.0035198,0.045403,5.0991e-05,0.0045149,0.024723,0.0074868,0.037712,1.5647e-07,1.504e-10,0.0036024,0.09134,0.047173,0.0020604,0.086014,0.00023084,0.017785,0.00013386,0.0059882,0.00013954,0.00017063,0.028955,0.041879,0.050213,0.042011,0.035662,0.00019264,0.0059641,0.0021325,0.00093182,0.0022189,0.032192,0.0024758,0.0019134,0.0070366,0.05814,0.0024724,0.0020204,0.020188,0.00036085,0.031222,0.030404,0.071247,0.0043954,8.1684e-07,1.2011e-10,0.0088181,2.3735e-05,0.00023629,0.049167,1.5564e-13,0.00096359,3.9547e-07,0.0050053,0.067697,0.00010319,5.0532e-05,0.0038774,0.067895,0.055014,3.4393e-06,0.00035161,0.061435,0.039017,0.0067887,0.0021399,0.010649,8.0749e-05,0.011633,0.0060132,0.015563,0.0086994,0.007351,0.04381,0.037541,0.0047952,0.014264,0.1243,0.043686,0.028235,3.3682e-06,0.015714,0.058372,3.7169e-05,0.012449,0.013432
GOBP_MRNA_3_END_PROCESSING	56	40	0.091975	0.004709	0.12188	0.22525	1	1	1	0.804151	1	AHCYL1,APLP1,APP,BARD1,CDC73,CDK9,CPEB3,CPSF1,CPSF2,CPSF4L,CPSF7,CSTF1,CSTF2T,DHX36,LSM10,LSM11,MBLAC1,NCBP1,NCBP2,NUDT21,PABPC1,PAF1,PAPOLA,PAPOLB,PNPT1,POLR2D,RPRD1A,RPRD1B,RPRD2,SCAF8,SLBP,SNRPA,SSU72,SYMPK,TUT1,WDR33,ZC3H14,ZC3H3,ZFP36L1,ZNF473	0.00020908,0.033807,0.0011916,0.017833,4.0521e-07,0.0048893,0.00078595,0.00078948,0.0011449,0.013577,0.14143,0.065862,7.1411e-06,0.0013156,0.033689,0.0016298,0.04674,0.024086,0.0014364,0.10546,3.9016e-07,0.12072,0.00046198,0.0038903,0.0057023,0.00038075,4.6395e-05,0.02491,1.8435e-06,0.0083534,5.8315e-06,0.00076643,0.002276,0.0058783,4.755e-06,0.00031149,0.0003553,0.0011138,0.082865,0.22004
GOCC_NUCLEAR_INNER_MEMBRANE	60	47	0.071248	0.0039533	0.094481	0.2254	1	1	1	0.804154	1	ARL6IP6,ATP11B,CBX3,DPY19L1,DPY19L2,DPY19L3,DPY19L4,ERN1,FAM169A,FAM209A,FAM209B,GHRHR,IFFO1,IFI27,ITPR1,KCNH1,LBR,LEMD3,LMNB1,LRPPRC,MATR3,NUTF2,P2RX1,P2RX2,P2RX3,P2RX5,P2RX6,P2RX7,PSEN2,PTGS2,RNF13,SIGMAR1,SIRT1,SMAD1,SMAD3,SPAG4,SUN1,SUN2,SUN3,TM7SF2,TMEM120B,TMEM201,TMEM43,TMX4,TOR1AIP1,TRA2B,ZMPSTE24	9.6291e-06,6.4717e-09,0.0043318,0.02735,0.073015,1.7156e-08,0.10552,0.01123,0.061509,0.025668,0.0014962,0.0055444,4.6478e-06,0.0043407,0.0040664,4.7445e-09,0.00062511,0.013748,0.067453,0.00011437,0.038949,0.0002253,0.022509,0.046858,0.036463,0.012152,0.0043712,0.046503,0.0020109,0.016873,0.044246,6.4567e-07,0.0025693,0.11175,0.0019251,2.1827e-06,1.954e-06,0.00045221,0.047581,0.10739,0.00021056,0.016188,0.020751,0.0264,0.0088147,0.0046535,0.013059
GOBP_POSITIVE_REGULATION_OF_EXTRINSIC_APOPTOTIC_SIGNALING_PATHWAY_IN_ABSENCE_OF_LIGAND	11	8	0.20291	0.004651	0.26916	0.22547	1	1	1	0.804154	1	CTNNA1,INHBA,NF1,PPP1CA,PPP2R1A,PPP2R1B,RET,WWOX	0.0035131,5.9698e-05,0.00050946,0.0025992,0.0067124,5.6469e-05,0.071756,8.1647e-09
GOBP_NEGATIVE_REGULATION_OF_TORC1_SIGNALING	26	15	0.14073	0.0044161	0.18726	0.22617	1	1	1	0.805908	1	ATM,DEPDC5,DEPTOR,MIOS,NPC1,RNF152,RNF167,SEC13,SESN1,SESN2,SESN3,STK11,SZT2,WDR24,WDR59	0.011627,0.002818,0.034766,0.1004,4.697e-05,0.00020336,0.068439,0.054315,2.2217e-05,0.001224,0.061896,0.00051987,0.0045788,5.6991e-07,0.0039867
GOMF_CALCIUM_CHANNEL_REGULATOR_ACTIVITY	55	49	0.076796	0.0043505	0.10222	0.22625	1	1	1	0.805908	1	ABCC8,AMBP,C8orf44-SGK3,CABP1,CABP2,CABP4,CABP5,CACNB3,CACNG1,CACNG4,CACNG6,CACNG7,CACNG8,CALM1,CALM2,CAV3,CRISP1,F2RL1,F2RL2,FFAR2,FKBP1A,FKBP1B,GEM,GNA11,GRM3,HPCAL4,ITPR1,KCNJ11,NPY,NPY2R,NRXN1,NRXN2,ORAI1,PHPT1,PLCB1,PRKCB,PRKG1,REM1,REM2,RRAD,SGK1,SGK3,SLC30A1,SRI,STIM1,STIM2,TNNI3,TSPAN13,YWHAE	0.0023941,0.058494,0.0058034,0.034616,0.003199,0.0080098,0.016676,2.6017e-06,0.013838,7.7148e-05,0.0033427,0.015935,0.0060018,0.0086271,0.00013899,0.015291,0.012113,0.0026845,0.005606,0.0043193,0.0032267,0.0020165,0.015174,0.0056143,0.00010514,0.022402,0.0040664,0.019091,0.015454,0.0022563,5.4695e-26,0.0017324,0.018629,0.060137,2.1945e-07,1.1824e-06,1.7574e-12,0.0061273,0.0087821,0.00011677,0.036895,0.006036,0.0002049,0.12494,0.0058077,0.0096419,0.00014735,0.0026403,5.9208e-06
GOBP_DRINKING_BEHAVIOR	11	10	0.15892	0.0040723	0.21186	0.2266	1	1	1	0.805908	1	AGT,DRD2,EN1,HTR1B,MMP17,OXT,REN,SLC24A4,TACR1,UCN	0.0032376,0.014682,0.040074,2.1766e-07,0.00016647,0.01328,0.014861,3.4026e-07,0.011419,0.00035972
GOBP_T_CELL_CHEMOTAXIS	27	23	0.10745	0.0041739	0.14325	0.22661	1	1	1	0.805908	1	ADAM10,ADAM17,CCL21,CCL26,CCR2,CXCL11,CXCL13,CXCL16,DEFA1,DEFA1B,GPR183,PIK3CD,PIK3CG,PLEC,S100A7,SLC12A2,STK39,TMEM102,TNFSF14,WNK1,WNT5A,XCL1,XCL2	0.0021892,0.10008,0.0063812,0.064695,0.0022996,0.03146,0.0060311,0.034481,0.02317,0.042574,0.011794,0.001179,0.050731,0.028893,0.0040758,0.0024512,0.00020255,5.3419e-06,0.035939,5.8471e-05,0.0048404,0.014577,0.014223
GOBP_CELLULAR_RESPONSE_TO_X_RAY	13	10	0.12974	0.0033246	0.17299	0.22664	1	1	1	0.805908	1	ATM,CCND2,HAMP,NIPBL,NUCKS1,PRAP1,SFRP1,SFRP2,TP53BP1,XRCC5	0.011627,0.002678,0.017208,0.0042683,0.011317,0.050791,0.0018969,0.0060146,0.079377,0.0030295
GOBP_REGULATION_OF_CELL_GROWTH_INVOLVED_IN_CARDIAC_MUSCLE_CELL_DEVELOPMENT	20	12	0.15801	0.0044351	0.21083	0.2268	1	1	1	0.805908	1	AKAP6,CAV3,EDN1,FOXP1,HAMP,IGF1,PARP2,PI16,PPARA,RGS2,RGS4,YY1	4.4431e-05,0.015291,0.029238,5.6141e-09,0.017208,9.1199e-05,0.028185,0.020919,0.016132,5.4087e-06,0.10479,0.01039
GOBP_GOLGI_VESICLE_BUDDING	10	8	0.15842	0.0036313	0.21139	0.22681	1	1	1	0.805908	1	ARFGAP3,GOLPH3,GOLPH3L,MYO18A,PRKCI,TMED10,TMED2,TMED9	0.0072388,0.047827,0.051613,0.0032888,0.033731,0.029508,0.00057271,4.4263e-06
GOMF_HSP90_PROTEIN_BINDING	41	31	0.1081	0.004874	0.14427	0.22684	1	1	1	0.805908	1	AHR,AHSA1,CDC37,CDK5,CSNK2A1,CYP1A1,CYP2E1,EIF2AK3,ERN1,FKBP6,HIF1A,KDR,NPAS2,NR3C1,NUP62,PACRG,PPEF2,PPID,PPP5C,PTGES3,PTGES3L,RPS3,SLC12A2,STIP1,STUB1,TELO2,TSC1,TSC2,TTC4,UNC45A,UNC45B	0.0039806,0.023886,0.010991,0.00034843,0.0014581,0.099388,0.018424,0.079341,0.01123,0.013328,0.027038,0.00084924,0.021244,0.00014024,0.0040804,0.00053933,0.018289,1.6764e-14,0.032631,0.012029,0.037517,0.037541,0.0024512,0.0040911,6.4957e-07,0.0016823,0.0006689,0.0020514,0.14111,0.00046429,0.0073106
GOBP_ADRENAL_GLAND_DEVELOPMENT	27	25	0.11487	0.0046519	0.15346	0.22707	1	1	1	0.80598	1	APOA1,ARID5B,ARMC5,ASCL1,CDKN1C,CITED2,CRH,CYP1B1,DKK3,INSM1,INSR,NF1,NR3C1,NR5A1,PBX1,PDGFRA,SALL1,SMAD2,SMAD3,SMAD4,STRA6,TSPO,WNT11,WNT4,WT1	3.8652e-05,7.3212e-07,0.11485,0.0015222,0.036332,0.010602,0.049973,0.062869,0.00035431,0.010388,0.0014482,0.00050946,0.00014024,0.018597,0.00031287,1.0241e-05,0.076439,0.002872,0.0019251,0.0045461,0.0052935,0.088673,0.0032127,0.0030001,0.0028534
GOBP_NEURON_PROJECTION_ORGANIZATION	86	73	0.06443	0.0044515	0.086074	0.22708	1	1	1	0.80598	1	ABCD2,ABHD17B,ABI2,APOE,APP,ARC,ARHGAP33,ARHGAP44,BAIAP2,CAMK2B,CAPRIN1,CAPRIN2,CDC42,CDK5,CFL1,CHRNA7,CTNND2,CUX2,DBN1,DCTN1,DHX36,DIP2A,DLG4,DNM3,DOCK10,DTNBP1,DVL1,EEF2K,EPHA4,EPHB1,EPHB2,EPHB3,FCGR2B,FYN,GRIN2B,GSK3B,HOMER1,IGF1R,INS,INSR,ITGA3,ITPKA,KIF1A,LGMN,LRP8,LRRK2,LZTS3,NEDD9,NGEF,NLGN1,PAFAH1B1,PDLIM5,PICK1,PLS1,PPFIA2,PRMT3,PRNP,PSEN1,PTEN,RELN,SHANK1,SHANK3,SIPA1L1,SRCIN1,STAU2,TANC1,TANC2,TREM2,UBE3A,WASL,WNT7A,ZNF365,ZNF804A	4.3262e-05,0.10808,0.0057186,0.0009553,0.0011916,0.00019654,4.0021e-08,0.0099726,5.0934e-05,0.00048448,0.042063,7.937e-05,0.010185,0.00034843,5.7209e-06,0.00096518,4.7222e-05,0.012827,1.1071e-11,0.033379,0.0013156,0.00046077,0.021647,8.4667e-10,1.254e-05,8.8456e-05,0.0094897,0.00083571,0.00035325,3.3897e-05,0.00090272,0.011045,0.0031167,1.1845e-05,5.6842e-05,7.3772e-05,0.0039216,1.9223e-08,0.0045412,0.0014482,0.0073414,4.3528e-06,0.018982,0.0011691,1.2396e-07,0.0079483,0.0012516,6.0353e-05,5e-10,6.0314e-08,0.0078629,0.017573,0.057873,0.010596,2.2737e-09,0.12974,0.12206,0.028978,3.0698e-06,4.1535e-05,4.2303e-05,3.4715e-07,1.5818e-05,0.0046539,0.0066723,0.034909,0.039993,0.043655,0.022286,0.022979,0.023531,1.2408e-11,1.5148e-05
GOBP_MIDBRAIN_DOPAMINERGIC_NEURON_DIFFERENTIATION	17	14	0.1482	0.0044929	0.19816	0.22727	1	1	1	0.806134	1	CSNK1D,CSNK1E,CTNNB1,DKK1,FZD1,LMX1A,LRP6,SFRP1,SFRP2,WNT1,WNT2,WNT3,WNT5A,WNT9B	0.0048536,0.0010766,0.039559,9.4396e-07,0.045725,0.012906,3.176e-05,0.0018969,0.0060146,3.2149e-08,0.010297,0.011837,0.0048404,0.001785
GOBP_INNER_DYNEIN_ARM_ASSEMBLY	17	5	0.26644	0.0048286	0.35653	0.22744	1	1	1	0.806134	1	CCDC39,DNAAF1,DNAAF5,DNAH2,DNAH7	8.6022e-08,0.00031538,0.0095997,0.00020665,4.2961e-05
GOBP_T_CELL_ACTIVATION	521	426	0.027176	0.0044827	0.036391	0.2276	1	1	1	0.806134	1	ABL1,ABL2,ACTB,ACTL6B,ADA,ADAM17,ADAM8,ADORA2A,AIRE,AKT1,ANXA1,AP3B1,AP3D1,APBB1IP,ARG1,ARG2,ARID1A,ARID1B,ARID2,ARMC5,ATF2,ATG5,AZI2,B2M,BAD,BATF,BCL10,BCL11B,BCL2,BCL3,BCL6,BID,BMI1,BMP4,BRAF,BRD7,CADM1,CAMK4,CARD11,CASP3,CASP8,CAV1,CBFB,CBLB,CCL19,CCL2,CCL21,CCND3,CCR2,CCR6,CCR7,CCR9,CD151,CD160,CD1C,CD1D,CD2,CD209,CD247,CD27,CD274,CD276,CD28,CD300A,CD3D,CD3E,CD3G,CD4,CD46,CD5,CD55,CD6,CD7,CD74,CD80,CD81,CD83,CD86,CD8A,CD8B,CDH26,CDK6,CEACAM21,CEBPB,CHD7,CLC,CLEC4A,CLEC4D,CLEC4E,CLEC4G,CLEC7A,CLPTM1,CORO1A,CR1,CRTAM,CTLA4,CTNNB1,CTPS1,CTSG,CTSL,CXADR,CYP26B1,DDOST,DHPS,DLG1,DLG5,DLL4,DNAJA3,DOCK2,DOCK8,DPP4,DROSHA,DTX1,DUSP10,DUSP3,EBI3,EFNB2,EFNB3,EGR1,EGR3,EIF2AK4,ENTPD7,EPO,F2RL1,FADD,FANCD2,FCER1G,FCGR2B,FCHO1,FGL1,FGL2,FKBP1A,FKBP1B,FLOT2,FOXJ1,FOXN1,FOXO3,FOXP1,FUT7,FYN,FZD7,FZD8,GLI2,GLI3,GLMN,GPAM,GPNMB,GPR18,GPR183,GPR89A,GSN,HMGB1,HSH2D,HSPD1,ICAM1,ICOS,ICOSLG,IFNA1,IFNA10,IFNA13,IFNA14,IFNA16,IFNA17,IFNA2,IFNA21,IFNA4,IFNA5,IFNA6,IFNA7,IFNA8,IFNB1,IFNE,IFNK,IFNL1,IFNW1,IGF1,IGF2,IGFBP2,IHH,IKZF3,IL10,IL12B,IL12RB1,IL15,IL18,IL18R1,IL1A,IL1B,IL1RL2,IL2,IL20RB,IL21,IL23R,IL2RA,IL36B,IL4,IL4I1,IL4R,IL6,IL6R,IL6ST,IL7,IL7R,ILDR2,INS,IRF4,ITCH,ITGAL,ITK,ITPKB,JAG2,JAK2,JAK3,JMJD6,JUNB,KAT2A,KAT5,KDELR1,KIF13B,KIT,KITLG,KLHL25,KLRC1,LAG3,LAT,LAX1,LCK,LEF1,LEP,LEPR,LFNG,LGALS1,LGALS3,LGALS9,LIG4,LILRB1,LILRB4,LMBR1L,LMO1,LRRC32,LY9,LYN,MAFB,MALT1,MAP3K8,MAPK8IP1,MEN1,METTL3,MFAP3,MR1,MTOR,MYB,MYH9,NCAPH2,NCK1,NCK2,NCKAP1L,NCSTN,NDFIP1,NFKBID,NFKBIZ,NHEJ1,NKG7,NLRC3,NLRP3,NRARP,P2RX7,PAG1,PATZ1,PCK1,PDCD1LG2,PDE5A,PELI1,PHF10,PIK3CA,PIK3CD,PIK3CG,PIK3R1,PIK3R2,PIK3R3,PIK3R6,PKNOX1,PLA2G2D,PLA2G2E,PLA2G2F,PLA2G5,PPP3CA,PPP3CB,PRDM1,PRDX2,PRELID1,PREX1,PRKAR1A,PRKCQ,PRKCZ,PRKDC,PRNP,PRR7,PSEN1,PSG9,PSMB10,PTGER4,PTPN11,PTPN2,PTPN22,PTPRC,PYCARD,RAB27A,RAB29,RABL3,RAC2,RARA,RASAL3,RASGRP1,RC3H2,RHOH,RIPK2,RIPK3,RORA,RORC,RPL22,RPS3,RSAD2,RUNX1,RUNX2,RUNX3,SART1,SCRIB,SDC4,SEMA4A,SFTPD,SH2D2A,SH3RF1,SHB,SHH,SIRPA,SIRPB1,SIRPG,SIT1,SLA2,SLAMF7,SLAMF9,SLC11A1,SLC46A2,SLC4A2,SLC7A1,SMAD3,SMAD7,SMARCA2,SMARCA4,SMARCB1,SMARCC2,SMARCD1,SMARCD2,SMARCD3,SMARCE1,SOCS1,SOCS5,SOCS6,SOD1,SOS1,SOS2,SOX12,SOX13,SOX4,SP3,SPINK5,SPN,SRC,STAT3,STAT5B,STAT6,STK11,STOML2,SYK,TARM1,TBX21,TCF7,TCIRG1,TESPA1,TGFBR2,THEMIS,THY1,TIGIT,TMIGD2,TNFAIP8L2,TNFRSF1B,TNFRSF21,TNFRSF4,TNFRSF9,TNFSF11,TNFSF13B,TNFSF14,TNFSF18,TNFSF4,TNFSF9,TOX,TP53,TRAF3IP2,TREML2,TSC1,TSPAN32,TWSG1,TYK2,VAV1,VCAM1,VNN1,VTCN1,WDFY4,WNT1,WNT10B,WNT4,XCL1,YES1,ZBTB1,ZBTB16,ZBTB7B,ZC3H12A,ZC3H8,ZEB1,ZFP36L1,ZFP36L2,ZFPM1,ZMIZ1,ZP3,ZP4	0.0069252,0.018056,0.0073333,0.00032291,0.00023969,0.10008,0.065947,0.068171,0.064929,0.0033768,0.008873,1.5573e-05,0.00016458,0.0024947,0.032335,0.076084,3.5386e-05,9.8059e-14,0.0025068,0.11485,0.0022394,0.027366,0.0035157,0.026203,0.028005,0.045902,0.015049,0.014341,0.00078219,0.0334,3.5156e-05,0.009383,0.0029757,0.055304,0.0035997,0.00083752,0.00030252,0.01074,0.00013711,0.0021222,0.015549,0.090974,0.014466,0.0029071,3.3732e-05,0.0026328,0.0063812,0.016955,0.0022996,0.00056174,0.0002276,0.060869,0.0085464,0.00019071,0.11016,0.075503,2.7181e-05,0.029292,0.012986,0.0039348,0.002521,0.00079095,0.0041322,0.0021585,0.0082325,0.042258,0.004193,9.9527e-05,0.00013785,0.01141,0.019843,0.041502,0.052638,0.031851,0.05562,0.04434,0.00053908,0.035963,0.02045,0.027387,0.13192,9.1067e-05,0.033358,0.0005894,0.0053534,0.0098095,0.010475,0.05297,0.043953,0.030897,1.4708e-06,0.0014802,2.8324e-05,0.00056132,0.0012914,0.039856,0.039559,0.0017243,0.015917,0.03737,0.0032283,0.0018731,0.021686,1.7004e-07,2.8597e-10,0.073212,1.0512e-06,0.017658,9.1194e-09,0.00038045,0.002886,0.0070891,0.011684,1.1777e-05,0.0048241,0.01073,8.9846e-05,0.010472,5.9201e-07,5.1782e-05,0.0005749,0.0026238,0.010485,0.0026845,0.0096124,0.015471,0.015343,0.0031167,0.00013366,0.032987,0.028115,0.0032267,0.0020165,0.00097502,0.045886,0.036327,0.0012259,5.6141e-09,0.00039797,1.1845e-05,0.01687,0.10207,0.021108,0.0011884,0.00015469,0.0042233,0.017424,0.066256,0.011794,0.1004,0.0015551,0.012686,0.021856,1.2768e-14,4.2232e-05,0.082981,0.013258,0.0017036,0.025801,0.0056969,0.0075012,0.023195,0.014785,0.00097812,0.040294,0.032722,0.0021698,0.0052816,0.027033,0.00097812,0.01185,0.0024427,0.0043536,0.081488,0.025426,9.1199e-05,0.0015133,3.3585e-06,0.10293,0.059236,0.030651,0.0019343,1.7894e-08,0.020583,0.015869,0.00093182,0.0091548,0.045802,0.0070366,0.00017466,2.7423e-08,3.6296e-06,0.0084998,0.0027681,0.088226,0.0057933,0.0059516,0.072928,0.011106,0.0082681,0.0027154,0.055725,0.0069625,0.00033812,0.0045412,0.013693,3.1163e-05,0.00031608,0.00010218,5.2747e-05,0.017128,0.01784,0.037812,0.00047695,2.1817e-07,0.032126,0.012169,0.0049783,2.6911e-06,0.0022831,0.0032786,0.0012732,0.12485,0.00018397,0.0081747,0.017376,0.0040144,0.0063233,0.00012038,0.0078849,3.3908e-05,0.01474,2.1306e-05,0.016468,0.0018148,0.0052397,0.0080158,2.6403e-05,0.0081367,0.051287,0.089931,0.00021878,0.042546,0.18582,0.016837,7.2286e-07,0.00085252,0.026358,1.2912e-06,0.0071777,0.0025628,0.011393,0.011181,0.00066577,6.7332e-05,0.00054355,0.00027621,0.0010304,0.0010185,0.0012167,0.0075742,0.082741,0.0012212,7.488e-08,0.021568,0.003976,0.046503,0.014248,0.0083027,0.0051352,0.0059297,0.065825,0.00014112,0.018534,0.010218,0.001179,0.050731,5.3295e-05,1.5645e-08,0.092624,0.0056942,0.0012301,0.0023991,0.028575,0.0015747,0.025219,6.9504e-05,0.073258,0.035524,1.0326e-08,0.048767,0.006051,0.00053324,4.5994e-05,0.0023411,0.0012444,0.12206,5e-10,0.028978,0.05722,0.16285,0.12905,0.00017348,5.445e-05,0.00010293,0.030541,0.0091452,0.016195,0.0067438,0.018702,0.046556,2.3391e-05,0.144,0.0024024,0.0070451,0.018641,0.016159,0.097164,1.0547e-14,0.0086183,0.0014475,0.037541,0.018752,0.00025865,0.01114,0.011422,8.6216e-06,1.1538e-08,1.7779e-05,0.00052502,0.056826,0.010699,1.4452e-09,0.0032437,0.028513,0.00059923,0.0174,0.020163,0.00017109,0.023988,0.095202,0.11462,0.026174,0.0072898,0.00024073,0.00054288,0.0019251,0.0012405,9.5372e-05,0.0013955,0.1046,0.00014424,0.0025036,8.6863e-06,0.026767,0.0024593,0.035757,0.023956,0.017594,6.4706e-09,0.0075331,0.013416,0.0034856,0.00026035,0.0038702,0.0055735,0.068666,0.014924,0.0016762,0.00041029,0.0019704,0.045796,0.00051987,5.405e-05,0.012771,0.10094,0.00070844,0.040602,0.074174,0.0033936,0.011653,0.019838,0.016724,0.013667,0.024918,4.1604e-05,0.031325,0.0020891,0.02234,0.056436,0.013956,0.0096958,0.035939,0.10217,0.040882,0.083184,0.00011224,0.00050218,6.6816e-06,0.060696,0.0006689,0.025169,3.3427e-07,0.0071314,0.051011,0.0095833,0.099505,0.0078591,0.00036931,3.2149e-08,4.1078e-15,0.0030001,0.014577,0.0020887,1.2942e-09,0.0016599,0.00023554,0.0016455,0.044723,0.010044,0.082865,0.007612,0.064711,0.0018596,0.032601,0.037404
GOMF_CYTOKINE_BINDING	124	99	0.054769	0.0044029	0.073405	0.22781	1	1	1	0.806134	1	A2M,ACKR1,ACKR3,ACVR1,ACVRL1,BMPR1A,BMPR1B,BMPR2,CCR1,CCR3,CCR5,CCR6,CCR7,CD109,CD4,CD74,CER1,CHRD,CHRDL2,CNTFR,COMP,COPS5,CRLF1,CSF1R,CSF3R,CX3CR1,CXCR4,EBI3,ENG,FGF2,FZD4,GDF5,GHR,GREM1,GREM2,HAX1,HMGB1,IFNAR1,IFNAR2,IL10RA,IL11RA,IL12B,IL12RB1,IL12RB2,IL18R1,IL1R1,IL1R2,IL1RL1,IL20RA,IL20RB,IL23R,IL27RA,IL2RA,IL2RB,IL31RA,IL36RN,IL5RA,IL6R,IL6ST,ITGA4,ITGAV,ITGB1,ITGB3,KIT,LEPR,LIFR,LRRC32,LTBP1,LTBP3,LTBP4,NBL1,NRP1,NRP2,NRROS,OSMR,PARK7,PDPN,PRLR,PXDN,SCUBE3,SOST,SOSTDC1,TGFB3,TGFBR1,TGFBR2,TGFBR3,THBS1,TMC8,TNFRSF11A,TNFRSF1A,TNFRSF1B,TRAF2,TRIM16,TSKU,TWSG1,UCMA,VASN,WFIKKN1,WFIKKN2	0.011747,0.001123,0.011293,0.00079465,0.0066811,0.001574,0.00090393,0.00032585,0.0021661,0.0007991,0.0037455,0.00056174,0.0002276,0.098282,9.9527e-05,0.031851,2.6683e-05,0.029801,0.00048015,4.2855e-06,0.0018458,0.13977,0.02257,0.0131,0.066694,0.013879,0.011541,0.01073,0.06294,0.0011758,0.020609,0.0040404,0.001909,0.0073345,0.017529,3.4044e-06,0.012686,0.042218,0.00094338,0.016576,1.0901e-06,0.0019343,1.7894e-08,0.0003777,0.00093182,0.032192,0.091327,0.0019134,0.0095773,2.7423e-08,0.0084998,0.022687,0.0027681,0.0031657,0.0020279,0.088226,0.088872,0.0082681,0.0027154,0.0058183,0.0011203,0.0092224,0.00056951,0.0022831,0.0078849,0.0052529,0.051287,0.020805,2.8784e-05,0.047669,0.0017103,6.787e-07,0.014335,0.030981,0.054304,0.056436,0.00078534,0.023043,0.0040975,6.1686e-07,0.048012,0.0024076,0.10169,0.051811,0.011653,7.3041e-05,0.12506,0.012371,7.6658e-05,0.062736,0.031325,0.00081595,0.068315,8.2769e-11,3.3427e-07,0.0024379,7.0444e-06,0.0010636,0.11852
GOCC_CHAPERONE_COMPLEX	40	35	0.10726	0.0051376	0.14381	0.2279	1	1	1	0.806134	1	BAG2,BAG3,CCDC47,CCT2,CCT3,CCT4,CCT5,CCT6A,CCT6B,CCT7,CCT8,CCT8L2,CDC37,DNAJC9,HSP90AB1,HSPA8,PDRG1,PFDN2,PIH1D2,PPP5C,PSMG1,PSMG2,PTGES3,RPAP3,RUVBL1,RUVBL2,SDF2,SDF2L1,SPAG1,STIP1,STUB1,TCP1,TSC1,URI1,WDR83OS	0.076365,0.010219,8.0383e-07,0.0022838,4.2832e-06,0.31697,0.083907,0.091194,9.3481e-07,0.016003,2.0958e-07,0.15931,0.010991,0.077762,0.0025726,0.015268,2.7041e-05,0.063309,0.00086487,0.032631,0.0030625,0.034962,0.012029,0.056277,0.00024973,0.081874,0.0090889,0.0018031,0.047285,0.0040911,6.4957e-07,0.0050584,0.0006689,0.0040389,3.9547e-07
GOBP_NEGATIVE_REGULATION_OF_HYDROLASE_ACTIVITY	326	247	0.035495	0.0044851	0.047642	0.22813	1	1	1	0.806134	1	A2M,A2ML1,ABCE1,ABL1,ADORA2A,AHSG,AIP,AKT1,AMBP,ANGPTL3,ANGPTL4,ANXA1,APCS,APLP2,APOA1,APOA2,APOC1,APOC3,APP,AQP1,ARFGEF1,ARL2,ARL6IP1,ARRB2,BAG4,BBS4,BCAS3,BCL2L12,BICD1,BIN1,BIRC2,BIRC3,BIRC5,BIRC6,BIRC7,BIRC8,BOD1,CAAP1,CAMK2A,CARD16,CARD18,CARD8,CAST,CD109,CD27,CHP1,COL28A1,COL6A3,CPAMD8,CPEB2,CR1,CRB2,CRY2,CSN2,CSNK2A1,CST1,CST11,CST2,CST3,CST5,CST6,CST7,CST8,CSTA,CSTB,CSTL1,CTSB,DAB2IP,DFFA,DHCR24,DNAJB6,ECM1,EGLN1,EPPIN,F11R,FETUB,FICD,FKBP1A,FKBP1B,FNIP1,FZD10,GAPDH,GAS6,GCHFR,GMIP,GPSM1,GSK3B,HDAC9,HMSD,HRAS,HRG,IFI16,IFI6,IKBKB,IL9,INTS1,ITIH2,ITIH5,KLF4,KNG1,LAMP3,LAMTOR5,LEPR,LGALS3,LPIN1,LRCH1,LRP1,LRRK2,LTF,MAP2K5,MAPK7,MGAT5,MICAL1,MMP9,MT3,NCKAP1L,NEIL1,NGF,NLE1,NOL3,NOS1,NOS3,NR4A1,PAK2,PAPLN,PARK7,PAX2,PCID2,PEBP1,PI15,PI16,PI3,PICALM,PIH1D1,PLA2R1,PLAUR,PLIN5,PPP1R14D,PPP1R1B,PPP1R26,PPP1R35,PPP1R36,PPP1R9B,PPP4R4,PRDX3,PRDX5,PRKCZ,PRMT6,PTGS2,PTX3,PZP,R3HDML,RAF1,RAP1GDS1,RCC2,RECK,RFFL,RGS2,RNF34,ROCK1,ROCK2,RPS6KA1,RRP1B,SEMA4D,SERPINA1,SERPINA10,SERPINA11,SERPINA12,SERPINA2,SERPINA3,SERPINA4,SERPINA5,SERPINA6,SERPINA9,SERPINB1,SERPINB10,SERPINB11,SERPINB2,SERPINB3,SERPINB4,SERPINB5,SERPINB6,SERPINB7,SERPINB8,SERPINB9,SERPINE1,SERPINE2,SERPINE3,SERPINF1,SERPINF2,SERPING1,SERPINH1,SERPINI1,SERPINI2,SFRP2,SH3BP4,SH3RF1,SIAH2,SIMC1,SLC39A14,SLCO1B3,SLCO1B7,SLPI,SNCA,SORL1,SPHK2,SPINK1,SPINK2,SPINK4,SPINK5,SPINT1,SPINT2,SPOCK1,SPOCK3,SPRY1,SPRY2,SRC,TERF1,TERF2,TFPI,TFPI2,TGFB2,THBS1,TIMP2,TIMP3,TIMP4,TMBIM6,TMED10,TMED2,TMEM225,TNFAIP8,TNFSF14,TRIAP1,TSC1,TTC8,URI1,USP47,VEGFA,VIL1,WFDC1,WFDC12,WFDC3,WFDC5,WFDC8,WFIKKN1,WFIKKN2,WNK1	0.011747,0.00051629,0.0002378,0.0069252,0.068171,0.015636,0.0049202,0.0033768,0.058494,0.022899,0.024335,0.008873,6.302e-08,0.029121,3.8652e-05,0.017343,0.00062569,0.00041279,0.0011916,0.0027684,0.080662,0.00010175,0.0097731,0.046318,2.2485e-05,0.015831,7.1638e-05,0.00055402,1.8976e-07,0.0031502,0.0089598,0.0031025,0.016393,0.010958,0.017559,2.9765e-05,0.015087,0.00017148,0.00013241,0.00034201,0.00048798,0.03831,0.00057486,0.098282,0.0039348,5.2616e-06,0.001639,0.0068918,0.0036383,1.3251e-05,0.00056132,0.0022986,0.00077272,0.041682,0.0014581,0.0015812,0.029642,0.0019924,0.062725,0.0097661,0.0012814,0.0039075,0.013017,0.017062,0.045747,0.10011,0.033889,0.00017167,0.025943,0.079009,0.0031848,9.8379e-07,0.022592,0.063639,0.026959,0.01666,0.00078924,0.0032267,0.0020165,0.0033694,0.03441,0.0014917,0.017594,0.0015081,0.00016886,0.065806,7.3772e-05,2.5317e-07,0.08078,0.0010577,0.00052818,0.0088635,0.014372,0.0017523,0.039083,0.045613,0.0037062,0.0038285,0.021901,0.012934,0.0016456,0.059334,0.0078849,2.1306e-05,0.0034772,0.0030704,0.045796,0.0079483,0.0013855,0.00090311,5.7176e-15,3.6541e-06,0.00074706,0.11346,0.14892,0.00027621,0.061435,5.797e-05,0.0073106,0.12001,2.6772e-05,7.8384e-06,0.01715,0.00053629,0.012879,0.056436,0.079453,0.014487,0.0029257,0.050226,0.020919,2.7291e-05,0.00042227,0.11524,0.00028741,0.051367,7.1072e-08,3.6122e-06,0.042296,0.00012388,1.302e-09,4.8222e-09,0.017823,0.017535,0.10661,0.028005,0.0023411,0.00023527,0.016873,0.0069304,0.061833,0.013884,0.0030046,0.067006,0.0011349,5.2758e-05,4.3269e-05,5.4087e-06,0.022397,0.020366,0.064811,0.065032,0.013242,0.0023237,0.022297,0.010922,0.051989,0.00763,0.032092,0.0039375,0.0019478,0.0023082,0.0054815,0.014716,0.0064242,0.13884,0.048541,0.11312,0.031638,0.048121,0.12676,8.4725e-06,0.020014,0.038119,0.0040952,0.0068584,0.057038,0.014441,0.001354,0.001354,0.048744,0.041966,4.3996e-06,0.0017853,0.0060146,0.022861,1.4452e-09,0.03671,0.0086462,0.036263,0.019711,0.028048,1.4265e-06,0.00023176,0.011562,0.00046237,0.015979,0.00014406,0.017729,0.068666,5.6329e-06,0.0085929,2.4048e-11,0.0012851,0.065038,0.0065501,0.0016762,0.021059,8.3696e-06,0.005226,0.026262,0.0025227,0.12506,0.0011079,0.00095678,0.02223,0.0029758,0.029508,0.00057271,0.021389,0.0036935,0.035939,0.00017956,0.0006689,4.2269e-07,0.0040389,0.0041052,0.0028594,0.010054,0.0038502,3.0742e-06,0.019069,8.4667e-07,0.063639,0.0010636,0.11852,5.8471e-05
GOBP_LUNG_CELL_DIFFERENTIATION	27	26	0.12184	0.0050317	0.16359	0.22821	1	1	1	0.806134	1	AGR2,AIMP2,ASCL1,CREB1,CTNNB1,FGF10,FOXA1,FOXJ1,GATA6,GRHL2,IL13,KLF2,KRAS,LTA4H,NFIB,NKX2-1,PPP3R1,RBBP9,RBPJ,SAV1,SOX9,THRA,THRB,TMEM38B,TP73,YAP1	0.0046732,0.0087579,0.0015222,0.02118,0.039559,0.010515,0.006072,0.045886,0.037147,0.004233,0.050281,0.010764,0.080503,0.076225,2.033e-08,0.010996,3.5788e-13,0.014073,0.0004495,0.0013247,0.07791,0.014939,3.5083e-13,0.00062808,0.028142,3.848e-05
GOBP_REGULATION_OF_NATURAL_KILLER_CELL_MEDIATED_IMMUNITY	45	31	0.10198	0.004598	0.13695	0.22824	1	1	1	0.806134	1	ARRB2,CADM1,CD160,CD226,CD96,CLEC12B,CLNK,CRK,CRTAM,GFER,IL12B,IL18RAP,IL21,KLRB1,KLRC1,KLRC2,LAG3,LEP,LGALS9,LILRB1,PIK3R6,PVR,RAET1E,RAET1G,RASGRP1,SERPINB4,SERPINB9,SH2D1B,STAT5B,TGFB1,VAV1	0.046318,0.00030252,0.00019071,0.002506,0.0092009,0.14751,0.079962,7.6382e-07,0.0012914,0.11371,0.0019343,0.0022189,3.6296e-06,0.0022259,0.12485,0.12485,0.00018397,0.00012038,0.016468,0.0052397,0.0056942,0.08074,0.011885,0.014632,0.0024024,0.048121,0.0040952,0.082057,0.0019704,8.9809e-05,0.051011
GOBP_POSITIVE_REGULATION_OF_PROTEIN_EXIT_FROM_ENDOPLASMIC_RETICULUM	13	9	0.15447	0.0037554	0.2075	0.22831	1	1	1	0.806134	1	CD81,EDEM2,SAR1A,SAR1B,SEC16B,SLC35D3,SLC51B,SORL1,TMEM30A	0.04434,1.5647e-07,0.054691,0.032044,0.0044429,0.043395,0.012279,0.011562,0.027441
GOCC_PLATELET_ALPHA_GRANULE_LUMEN	62	49	0.083485	0.0047295	0.11221	0.22844	1	1	1	0.806134	1	A2M,ACTN1,ACTN2,ACTN4,AHSG,APP,CLU,EGF,F13A1,F5,FERMT3,FGB,GAS6,HRG,IGF1,IGF2,ISLR,KNG1,LEFTY2,MMRN1,NHLRC2,OLA1,ORM1,ORM2,PCYOX1L,PDGFA,PF4,PLG,PPBP,PROS1,QSOX1,SCCPDH,SERPINA1,SERPINA3,SERPINE1,SERPINF2,SERPING1,SPARC,SRGN,TGFB1,TGFB2,TGFB3,THBS1,TOR4A,VEGFA,VEGFB,VEGFC,VTI1B,VWF	0.011747,2.2209e-05,6.1416e-05,0.011074,0.015636,0.0011916,0.0017357,0.26995,0.00093208,0.019641,0.0026745,0.075672,0.017594,0.00052818,9.1199e-05,0.0015133,0.021695,0.012934,0.00094744,0.00012025,0.0036422,1.8158e-06,0.010976,0.010976,4.0055e-05,0.0055786,0.1324,0.013596,0.1324,3.922e-08,0.00057652,0.0086434,0.022297,0.0039375,0.0068584,0.001354,0.048744,0.001988,0.00037105,8.9809e-05,0.0025227,0.10169,0.12506,0.0037422,0.0028594,0.0052186,0.028099,0.070933,0.015352
GOBP_REGULATION_OF_TOLL_LIKE_RECEPTOR_2_SIGNALING_PATHWAY	12	8	0.20199	0.0046299	0.27171	0.22862	1	1	1	0.806134	1	CYBA,F2RL1,LYN,MFHAS1,PJA2,TIRAP,TNFAIP3,TREM2	0.0050966,0.0026845,0.00021878,0.0035755,5.7314e-08,0.016538,0.037052,0.043655
GOCC_MITOCHONDRIA_ASSOCIATED_ENDOPLASMIC_RETICULUM_MEMBRANE	18	15	0.13923	0.0043688	0.18727	0.22862	1	1	1	0.806134	1	AHCYL1,ATG14,ATG5,CANX,CLCC1,MBOAT7,RAB32,RAB38,SERAC1,STX17,TMEM41B,TOMM20,TOMM40,VPS13A,ZFYVE1	0.00020908,3.9265e-05,0.027366,0.00029725,0.049525,0.11555,0.099576,6.4621e-05,7.4167e-05,0.00029179,0.0038294,0.041718,0.0011909,0.037045,0.0060583
GOBP_FIBROBLAST_MIGRATION	53	44	0.072796	0.0039085	0.097948	0.22869	1	1	1	0.806134	1	ACTA2,AKAP12,AKT1,APPL2,AQP1,ARHGEF7,ARID5B,BAG4,BRAF,CD248,CORO1C,CYGB,DDR2,DMTN,FER,FGF2,FUT8,GNA12,GNA13,HAS1,IQGAP1,ITGB1,ITGB3,LAMTOR2,MTA2,PDLIM1,PIP5K1A,PLEC,PML,PRKCE,PRR5L,PTK2,RAC1,RCC2,RFFL,SDC4,SGPL1,SLC8A1,SLC9A3R1,TGFB1,THBS1,TMEM201,TNS1,WDPCP	0.0050323,0.0032996,0.0033768,3.2963e-06,0.0027684,0.014569,7.3212e-07,2.2485e-05,0.0035997,2.4526e-08,1.2727e-06,3.0379e-05,0.01272,0.0049828,0.01185,0.0011758,0.010445,0.0012827,0.013072,0.026946,0.0021497,0.0092224,0.00056951,0.00010486,3.5623e-06,0.026591,0.0030969,0.028893,0.0018392,1.4449e-05,0.0014976,0.033531,0.042296,0.0011349,4.3269e-05,1.7779e-05,0.0053146,0.00073944,0.013453,8.9809e-05,0.12506,0.016188,0.0015569,9.089e-06
GOBP_INTESTINAL_EPITHELIAL_CELL_DIFFERENTIATION	24	19	0.12329	0.0043534	0.16597	0.22881	1	1	1	0.806134	1	C1GALT1,CBFA2T2,GATA5,GATA6,HIF1A,IL6ST,KLF5,NKX3-2,NPY,PRDM1,PTK6,PYY,SAV1,SOX9,SRC,TIGAR,TMIGD1,TYMS,YAP1	0.01792,0.094476,0.062544,0.037147,0.027038,0.0027154,0.0020012,0.0038727,0.015454,0.035524,0.00079244,0.00012857,0.0013247,0.07791,0.0016762,0.0054199,0.024503,0.0026991,3.848e-05
GOBP_NUCLEOTIDE_SUGAR_TRANSMEMBRANE_TRANSPORT	11	9	0.20565	0.0049996	0.27704	0.22895	1	1	1	0.806134	1	SLC35A1,SLC35A3,SLC35A5,SLC35B4,SLC35C1,SLC35C2,SLC35D1,SLC35D2,SLC35D3	4.1666e-11,0.077378,0.0032744,0.0019325,0.00014492,0.2359,0.0064717,0.044543,0.043395
GOCC_SMOOTH_ENDOPLASMIC_RETICULUM	30	26	0.098315	0.0040601	0.13245	0.22897	1	1	1	0.806134	1	APOB,APP,CALR,CANX,CASQ1,DNAJC3,ERP29,FTCD,GABARAP,GBA2,HSPA5,HYOU1,JPH4,KCNJ2,MYO1D,PPIB,PSEN1,RYR1,RYR2,RYR3,SLMAP,STX17,SVIP,SYVN1,TH,TTYH1	0.0071613,0.0011916,6.8392e-05,0.00029725,0.0068287,0.007558,0.00036413,0.0086829,0.005343,0.00023084,0.0053711,0.00034978,0.0059788,0.00425,0.026909,2.7932e-05,0.028978,0.0014843,2.5434e-10,0.0021157,0.00061241,0.00029179,0.046446,0.0033285,0.0063524,9.9162e-11
GOBP_REGULATION_OF_MITOCHONDRIAL_FUSION	11	6	0.19388	0.0038489	0.26133	0.22909	1	1	1	0.806134	1	ADCK1,BNIP3,OMA1,PID1,PLD6,ZDHHC6	8.3022e-06,2.9536e-08,0.053793,2.405e-09,0.013529,0.0028219
GOMF_DYSTROGLYCAN_BINDING	10	9	0.16949	0.0041204	0.22847	0.22911	1	1	1	0.806134	1	AGR2,AGR3,AGRN,CLASP1,CLASP2,FKRP,MAP2,PLEC,VCL	0.0046732,0.0085738,0.0050584,0.009292,0.0011826,0.11035,0.018209,0.028893,0.0018277
GOBP_REGULATION_OF_CELL_CELL_ADHESION	460	360	0.028245	0.0042924	0.038103	0.22927	1	1	1	0.806134	1	ABAT,ABCA12,ABL1,ABL2,ACTB,ACTL6B,ADA,ADAM19,ADAM8,ADAMTS18,ADORA2A,ADTRP,AKNA,AKT1,ANK3,ANXA1,AP3B1,AP3D1,APOA1,ARG1,ARG2,ARID1A,ARID1B,ARID2,ASS1,B2M,B4GALNT2,BAD,BCL10,BCL6,BMI1,BMP2,BMP4,BMP6,BMP7,BRD7,C1QTNF1,CARD11,CASP3,CAV1,CBFB,CBLB,CCL19,CCL2,CCL21,CCL25,CCL28,CCR2,CCR7,CD160,CD1D,CD209,CD27,CD274,CD276,CD28,CD300A,CD3E,CD4,CD46,CD5,CD55,CD6,CD74,CD80,CD81,CD83,CD86,CD9,CDH1,CEACAM6,CEBPB,CELA2A,CELSR2,CHST2,CITED2,CLEC4G,CORO1A,CR1,CRTAM,CTLA4,CTSG,CX3CL1,CXCL12,CXCL13,DENND6A,DHPS,DLG1,DLG5,DMTN,DNAJA3,DOCK8,DPP4,DTX1,DUSP10,DUSP3,EBI3,EFNA5,EFNB2,EFNB3,EGR3,EMILIN2,EPB41L5,EPCAM,EPHA7,EPHB3,EPO,ETS1,F11R,FADD,FCGR2B,FCHO1,FERMT3,FGB,FGL1,FGL2,FLOT2,FOXA1,FOXJ1,FOXO3,FSTL3,FUT3,FUT4,FUT7,FUT9,FYN,GCNT1,GCNT2,GLI2,GLI3,GLMN,GP1BA,GPAM,GPNMB,GTPBP4,HMGB1,HSPD1,ICOS,ICOSLG,IFNA2,IFNB1,IFNL1,IGF1,IGF2,IGFBP2,IHH,IL10,IL12B,IL12RB1,IL15,IL18,IL1A,IL1B,IL1RL2,IL2,IL20RB,IL21,IL23R,IL2RA,IL36B,IL4,IL4I1,IL4R,IL6,IL6ST,IL7,IL7R,ILDR2,ITCH,ITGA4,ITGB2,ITPKB,JAG1,JAK2,JAK3,KAT5,KIF26B,KIFAP3,KITLG,KLF4,KLHL25,LAG3,LAX1,LCK,LEF1,LEP,LGALS1,LGALS3,LGALS9,LILRB1,LILRB4,LRFN3,LRRC32,LYN,MAD2L2,MAGI1,MALT1,MAP2K5,MAP3K8,MAPK14,MAPK7,MBP,MDGA1,MEGF10,METTL3,MFSD2B,MIA3,MINK1,MMRN1,MYADM,MYO10,NCK1,NCK2,NCKAP1L,NDFIP1,NF2,NFAT5,NFKBID,NFKBIZ,NLRP3,NODAL,NOTCH1,NR4A3,NRARP,PAG1,PCDH8,PCK1,PDCD1LG2,PDE5A,PDPN,PELI1,PHF10,PIEZO1,PIK3CA,PIK3R6,PKHD1,PLA2G2D,PLA2G2E,PLA2G2F,PLA2G5,PLAUR,PLG,PODXL,PPARA,PPM1F,PPP3CA,PRDX2,PRKAR1A,PRKCA,PRKCQ,PRKCZ,PRKG1,PRNP,PTAFR,PTK2,PTPN11,PTPN2,PTPN22,PTPRC,PTPRG,PTPRR,PTPRU,PYCARD,RARA,RASAL3,RASGRP1,RC3H2,RELA,RGCC,RHOH,RIPK2,RPS3,RUNX1,RUNX3,SART1,SCRIB,SDC4,SELE,SERPINE2,SERPINF2,SFTPD,SH2B3,SHB,SHH,SIRPA,SIRPB1,SIRPG,SKAP1,SLC4A2,SLC7A1,SMAD7,SMARCA2,SMARCA4,SMARCB1,SMARCC2,SMARCD1,SMARCD2,SMARCD3,SMARCE1,SOCS1,SOCS5,SOCS6,SOX12,SOX13,SOX4,SPINT2,SPN,SRC,ST3GAL4,STAT5B,SWAP70,SYK,TARM1,TBX21,TENM3,TESPA1,TGFB1,TGFBR2,THY1,TIGIT,TJP1,TMIGD2,TNFAIP8L2,TNFRSF21,TNFSF11,TNFSF13B,TNFSF14,TNFSF18,TNFSF4,TNFSF9,TNR,TRPV4,TSPAN32,TWSG1,TYK2,UBASH3B,VAV1,VCAM1,VEGFA,VNN1,VPS33B,VTCN1,WNK1,WNT1,WNT10B,WNT4,WNT5A,XCL1,YES1,YTHDF2,ZBTB1,ZBTB16,ZBTB7B,ZC3H12A,ZC3H8,ZDHHC2,ZDHHC21,ZMIZ1,ZP3,ZP4	0.022033,0.027967,0.0069252,0.018056,0.0073333,0.00032291,0.00023969,0.0016939,0.065947,0.0030862,0.068171,0.047811,0.01229,0.0033768,6.9119e-13,0.008873,1.5573e-05,0.00016458,3.8652e-05,0.032335,0.076084,3.5386e-05,9.8059e-14,0.0025068,0.025546,0.026203,0.03696,0.028005,0.015049,3.5156e-05,0.0029757,0.021297,0.055304,9.4174e-07,0.016633,0.00083752,0.043184,0.00013711,0.0021222,0.090974,0.014466,0.0029071,3.3732e-05,0.0026328,0.0063812,0.0061572,6.1625e-05,0.0022996,0.0002276,0.00019071,0.075503,0.029292,0.0039348,0.002521,0.00079095,0.0041322,0.0021585,0.042258,9.9527e-05,0.00013785,0.01141,0.019843,0.041502,0.031851,0.05562,0.04434,0.00053908,0.035963,0.016103,0.0034052,0.076954,0.0005894,0.019536,0.018935,0.00073332,0.010602,0.030897,2.8324e-05,0.00056132,0.0012914,0.039856,0.015917,0.021895,0.028544,0.0060311,0.0042446,1.7004e-07,2.8597e-10,0.073212,0.0049828,0.017658,0.00038045,0.002886,0.011684,1.1777e-05,0.0048241,0.01073,1.7653e-14,8.9846e-05,0.010472,5.1782e-05,0.053818,0.048663,0.0025458,5.0768e-08,0.011045,0.010485,0.0014507,0.026959,0.0096124,0.0031167,0.00013366,0.0026745,0.075672,0.032987,0.028115,0.00097502,0.006072,0.045886,0.0012259,0.052144,0.033545,0.0070661,0.00039797,1.1343e-07,1.1845e-05,0.00957,0.045549,0.021108,0.0011884,0.00015469,0.082226,0.0042233,0.017424,0.010138,0.012686,1.2768e-14,0.082981,0.013258,0.00097812,0.01185,0.081488,9.1199e-05,0.0015133,3.3585e-06,0.10293,0.030651,0.0019343,1.7894e-08,0.020583,0.015869,0.0091548,0.045802,0.0070366,0.00017466,2.7423e-08,3.6296e-06,0.0084998,0.0027681,0.088226,0.0057933,0.0059516,0.072928,0.011106,0.0027154,0.055725,0.0069625,0.00033812,3.1163e-05,0.0058183,0.085167,5.2747e-05,0.00012377,0.01784,0.037812,0.012169,0.00014484,0.043999,0.0032786,0.021901,0.0012732,0.00018397,0.017376,0.0040144,0.0063233,0.00012038,0.01474,2.1306e-05,0.016468,0.0052397,0.0080158,0.0046079,0.051287,0.00021878,0.0032948,4.3347e-07,0.18582,0.00090311,0.016837,0.141,5.7176e-15,3.2002e-06,0.00038394,0.013555,0.026358,0.0073792,0.012805,0.0074221,0.00012025,0.037453,0.0071365,6.7332e-05,0.00054355,0.00027621,0.0010185,7.0403e-12,0.00059228,0.0012167,0.0075742,0.021568,0.06459,0.011638,0.015442,0.003976,0.014248,6.2241e-06,0.0051352,0.0059297,0.065825,0.00078534,0.00014112,0.018534,0.0025197,0.010218,0.0056942,1.3157e-07,0.0023991,0.028575,0.0015747,0.025219,0.051367,0.013596,0.040691,0.016132,0.031289,6.9504e-05,1.0326e-08,0.00053324,6.7588e-08,4.5994e-05,0.0023411,1.7574e-12,0.12206,0.022011,0.033531,0.00017348,5.445e-05,0.00010293,0.030541,2.2877e-05,4.3719e-07,0.00014181,0.0091452,2.3391e-05,0.144,0.0024024,0.0070451,0.012623,0.071004,0.018641,0.016159,0.037541,0.00025865,0.011422,8.6216e-06,1.1538e-08,1.7779e-05,0.10498,0.057038,0.001354,0.056826,0.042666,0.0032437,0.028513,0.00059923,0.0174,0.020163,0.0015762,0.00024073,0.00054288,0.0012405,9.5372e-05,0.0013955,0.1046,0.00014424,0.0025036,8.6863e-06,0.026767,0.0024593,0.035757,0.023956,0.017594,0.0034856,0.00026035,0.0038702,0.0085929,0.014924,0.0016762,3.1591e-06,0.0019704,0.095816,0.012771,0.10094,0.00070844,9.1452e-12,0.0033936,8.9809e-05,0.011653,0.016724,0.013667,1.0113e-05,0.024918,4.1604e-05,0.0020891,0.013956,0.0096958,0.035939,0.10217,0.040882,0.083184,1.8598e-06,0.00015767,0.025169,3.3427e-07,0.0071314,5.4545e-05,0.051011,0.0095833,0.0028594,0.099505,0.0052771,0.0078591,5.8471e-05,3.2149e-08,4.1078e-15,0.0030001,0.0048404,0.014577,0.0020887,0.012402,1.2942e-09,0.0016599,0.00023554,0.0016455,0.044723,7.671e-10,0.0060615,0.0018596,0.032601,0.037404
GOBP_REGULATION_OF_VENTRICULAR_CARDIAC_MUSCLE_CELL_ACTION_POTENTIAL	12	11	0.20534	0.0055186	0.27707	0.22932	1	1	1	0.806134	1	BIN1,CACNA1C,CAV1,CTNNA3,DLG1,DSC2,DSG2,DSP,PKP2,RYR2,TRPM4	0.0031502,1.1147e-08,0.090974,9.7875e-09,2.8597e-10,0.023848,0.068256,0.062476,0.0021258,2.5434e-10,0.00081124
GOMF_PHOSPHATIDYLINOSITOL_3_KINASE_BINDING	27	25	0.11365	0.0046024	0.15351	0.22955	1	1	1	0.806557	1	AXL,BECN1,CALM3,CBL,CORO1A,DAB2IP,FAM83A,FAM83B,FBXL2,GSN,HCST,IGF1R,INSR,INSRR,IRS1,IRS2,JAK2,LCK,NLRC3,PDGFRB,PIK3AP1,PIK3R1,PIK3R2,PTPN13,TYRO3	0.02311,0.0040541,0.0083422,0.0058384,2.8324e-05,0.00017167,0.026276,0.0061909,0.018734,0.0015551,0.0012167,1.9223e-08,0.0014482,0.0043739,0.0026737,0.0080041,0.01784,0.0040144,7.488e-08,0.0090377,0.019992,5.3295e-05,1.5645e-08,0.0008941,0.0035946
GOMF_PROTEIN_TYROSINE_KINASE_BINDING	121	95	0.058738	0.0046262	0.079499	0.23001	1	1	1	0.8074	1	ACVR1,ANGPT1,ANGPT2,ANGPT4,ARHGEF16,ARTN,BANK1,BLNK,BMPR2,CADM4,CASS4,CBL,CBLB,CBLC,CD2,CD247,CD4,CDH1,CDH5,CEACAM20,CEACAM3,CEACAM4,CPNE3,CRK,DAZAP2,DOCK4,DSCAM,DUSP3,EIF3A,ELMO2,EPHA4,FER,FIZ1,FLT3LG,FNTA,FRS2,FRS3,GAB2,GAB4,GAS6,GDNF,GFRAL,GRB14,GRB2,GRM5,IRS1,IRS2,ITGAX,ITGB1,KHDRBS1,MAP3K7,MFAP3,MYOC,NCK1,NEDD9,NOX4,NRG1,NRG3,NRTN,PCNA,PHYHIP,PIK3R1,PIK3R2,PITPNM1,PITPNM2,PITPNM3,PLCG1,PLCG2,PRR7,PSG1,PSG4,PSG9,PSPN,PTPN11,PTPN14,PTPN2,RAB8A,RNF41,SH2B2,SH2B3,SHC1,SHC2,SHC3,SHC4,SIRPA,SOCS5,SQSTM1,STAP1,TJP2,TP53,TRAT1,TREM2,TRIM6,YWHAG,ZPR1	0.00079465,0.0029225,0.022514,0.0016873,0.00095041,2.8326e-05,0.000617,0.033386,0.00032585,0.069167,0.065862,0.0058384,0.0029071,0.04467,2.7181e-05,0.012986,9.9527e-05,0.0034052,0.0003125,0.0073824,0.042914,0.088791,5.7211e-10,7.6382e-07,0.048229,5.3148e-05,1.2934e-05,0.0048241,0.010828,0.23405,0.00035325,0.01185,0.072819,0.11524,0.035057,0.0016674,0.011112,0.020664,0.083625,0.017594,0.00067416,0.005216,0.0011065,0.095952,0.0073284,0.0026737,0.0080041,0.037826,0.0092224,9.555e-05,0.018843,1.2912e-06,0.0028883,6.7332e-05,6.0353e-05,0.0010434,3.4566e-05,4.3815e-07,0.019266,0.04381,0.02109,5.3295e-05,1.5645e-08,0.0080279,2.9421e-15,0.0076662,4.6289e-05,0.0004527,5e-10,0.029126,0.010536,0.05722,0.036425,0.00017348,0.00017609,5.445e-05,0.020918,0.00057511,0.0024432,0.042666,0.0015269,0.0064574,0.0013926,0.0011644,0.00059923,0.023956,0.0004728,0.00020797,0.0022819,0.00050218,0.031151,0.043655,0.11492,0.0045619,0.0048064
GOMF_LIGASE_ACTIVITY_FORMING_CARBON_NITROGEN_BONDS	49	41	0.081518	0.0042254	0.11038	0.2301	1	1	1	0.8074	1	ASS1,CARNS1,CPS1,CTPS1,DPH6,FPGS,GART,GATB,GATC,GCLC,GCLM,GHDC,GMPS,GSS,HLCS,LGSN,MCCC1,MTHFD1,MTHFD1L,MTHFS,NADSYN1,NAPRT,PAICS,PFAS,PPCS,RIMKLA,RIMKLB,TPGS1,TTL,TTLL1,TTLL10,TTLL11,TTLL12,TTLL2,TTLL3,TTLL4,TTLL5,TTLL6,TTLL7,TTLL8,TTLL9	0.025546,0.0015338,4.7698e-06,0.0017243,0.056176,0.0039108,4.3847e-07,0.00071941,0.00014059,0.0052427,0.0001378,0.0039473,0.052878,3.9107e-06,0.026322,0.00036051,3.7405e-05,2.548e-14,0.0017223,0.006636,0.042957,0.0011543,0.0011831,0.018367,0.0015255,9.9012e-05,0.0041785,0.0056235,0.017339,0.0044637,0.023101,2.6762e-06,0.07462,0.030256,0.0045149,0.016251,0.01985,0.12273,0.0023035,8.1709e-05,0.00031725
GOBP_POSITIVE_REGULATION_OF_CYTOSKELETON_ORGANIZATION	184	156	0.043269	0.0043582	0.058642	0.23031	1	1	1	0.8074	1	ABI2,ABL1,ACTN2,AKAP9,ALOX15,APOA1,ARF6,ARHGEF10,ARHGEF10L,ARHGEF15,ARL2,ARPC2,BAG4,BAIAP2,BAIAP2L1,BAIAP2L2,BCAS3,BIN1,BMP10,BRAF,BRK1,CAV3,CCDC88A,CCL11,CCL21,CCL24,CCL26,CCL27,CCR7,CDC42,CDC42EP2,CDC42EP5,CDK5,CDK5RAP2,CENPJ,CEP120,CEP295,CFL2,CLASP1,CLIP1,CSF3,CX3CL1,CYFIP1,DAAM2,DCTN1,DLG1,DRG1,DSTN,DYNC1H1,EDN1,EVL,F2RL1,FCHSD1,FCHSD2,FER,FERMT2,FES,FHOD1,FMN1,GIT1,GPR65,GPSM2,GRB2,GSN,HAX1,HCK,HCLS1,HRAS,ID1,KATNBL1,LIMCH1,LMOD1,LMOD2,LPAR1,MAGEL2,MAP1B,MAPRE1,MET,MLST8,MTOR,MTSS1,MYOC,NAV3,NCK1,NCK2,NCKAP1,NCKAP1L,NES,NF2,NPHS1,NRP1,NTF3,NTRK3,NUMA1,NUP62,OCLN,P2RX7,PAK1,PFDN2,PFN1,PFN2,PFN3,PLEK,PLK4,PPM1F,PPP1R35,PRKCE,PROX1,PSRC1,PTK2B,PXN,PYCARD,RAC1,RAPGEF3,RGCC,RHOC,RICTOR,ROCK2,RPS3,S100A10,SASS6,SCIN,SDC4,SEMA5A,SERPINF2,SFRP1,SLAIN1,SLAIN2,SMAD3,SNX9,SORBS3,SPAG5,SPAST,STAP1,STMN2,SWAP70,SYNPO,SYNPO2,TACR1,TEK,TESK1,TGFB3,TGFBR1,TPM1,TRPV4,TSC1,VASP,VIL1,VPS4B,WASF1,WASF2,WASF3,WDR1,WHAMM,WNT11,WNT4	0.0057186,0.0069252,6.1416e-05,0.00025983,0.013287,3.8652e-05,0.22272,0.001357,0.00029326,0.024788,0.00010175,0.0057764,2.2485e-05,5.0934e-05,0.0049926,0.00064384,7.1638e-05,0.0031502,0.033679,0.0035997,0.013571,0.015291,6.1049e-08,0.0025077,0.0063812,0.064695,0.064695,1.0654e-06,0.0002276,0.010185,0.0037814,8.3975e-08,0.00034843,0.0066494,0.015366,3.4906e-05,0.00043724,0.002219,0.009292,6.9314e-11,0.023418,0.021895,0.00038553,0.038812,0.033379,2.8597e-10,0.009393,0.0246,0.043726,0.029238,0.033435,0.0026845,1.195e-06,0.00039951,0.01185,0.0061417,1.7219e-07,0.032403,0.00082436,0.0088319,0.019389,0.05774,0.095952,0.0015551,3.4044e-06,0.0072971,0.030522,0.0010577,0.035825,0.001056,0.015161,5.6884e-08,0.0081168,0.011899,0.08629,0.0096706,0.0086698,0.00064636,0.046743,0.0025628,0.00081913,0.0028883,1.6316e-06,6.7332e-05,0.00054355,0.00067317,0.00027621,0.0021957,7.0403e-12,0.0031358,6.787e-07,0.00059564,1.5331e-05,0.0061874,0.0040804,0.026768,0.046503,1.1133e-05,0.063309,0.043373,0.072384,3.1064e-13,0.0052398,0.026222,0.031289,1.302e-09,1.4449e-05,0.0033684,0.024511,3.1299e-05,0.0016262,0.0091452,0.042296,0.00021708,0.071004,0.0068614,0.061037,0.064811,0.037541,0.12471,0.00011073,0.0049527,1.7779e-05,0.0032964,0.001354,0.0018969,0.0078341,0.015713,0.0019251,0.0021173,0.0058412,0.014859,0.0079113,0.00020797,0.022203,0.095816,0.0052756,0.000319,0.011419,2.3712e-05,0.00013893,0.10169,0.051811,0.013303,0.00015767,0.0006689,0.0041305,0.010054,0.069916,0.0024954,0.025557,0.0059237,0.00025486,0.0069534,0.0032127,0.0030001
GOBP_INOSITOL_METABOLIC_PROCESS	10	8	0.23424	0.005369	0.31759	0.2304	1	1	1	0.8074	1	IMPA1,IMPA2,IPPK,ISYNA1,ITPK1,ITPKA,MIOX,SLC5A3	0.1088,0.0071264,0.0066181,0.00038041,0.012908,4.3528e-06,0.00026372,0.00054495
GOBP_FOREBRAIN_CELL_MIGRATION	64	56	0.072451	0.0043868	0.098239	0.23042	1	1	1	0.8074	1	ADGRG1,ARL13B,AXL,CCDC141,CDK5,CDK5R2,CNTN2,COL3A1,CTNNB1,CXCL12,CXCR4,DAB1,DAB2IP,DISC1,DRD1,DRD2,EFHC1,EGFR,EMX2,FBXO45,FEZF2,FOXB1,FOXG1,FUT10,GLI3,HTR6,LAMB1,LHX6,LRP8,LRRK2,MBOAT7,MDGA1,NDEL1,NKX2-1,NR2E1,NRG3,OGDH,P2RY12,PAFAH1B1,PEX5,POU3F2,POU3F3,PSEN1,RELN,ROBO1,RTN4,SLIT1,SLIT2,SLIT3,SUN1,SUN2,SYNE2,TNR,TYRO3,WDR47,ZMIZ1	0.0042715,4.2255e-08,0.02311,4.6928e-06,0.00034843,0.018783,5.6243e-06,0.0002203,0.039559,0.028544,0.011541,1.257e-12,0.00017167,7.9916e-05,0.01429,0.014682,0.0024791,0.00023466,0.014861,0.00051825,0.015642,0.017997,1.5195e-05,0.00039903,0.0011884,0.0027416,0.0037872,1.1093e-07,1.2396e-07,0.0079483,0.11555,0.00038394,0.073236,0.010996,0.0039657,4.3815e-07,0.044546,0.0012041,0.0078629,0.077077,5.3091e-05,0.0002236,0.028978,4.1535e-05,1.1568e-09,0.00011391,2.2822e-06,1.3896e-07,1.6698e-06,1.954e-06,0.00045221,0.00031211,1.8598e-06,0.0035946,0.0098346,0.0018596
GOMF_METHYL_CPG_BINDING	29	22	0.10862	0.0041269	0.14731	0.23045	1	1	1	0.8074	1	CDX1,CHTOP,CXXC4,CXXC5,DNMT1,ERH,LHX4,LRWD1,MBD2,MBD3,MBD3L3,MBD3L4,MBD3L5,PRMT1,PRMT5,TET1,TET3,UHRF1,ZBTB21,ZBTB38,ZBTB4,ZCWPW1	0.011525,0.10225,0.0024201,7.4205e-06,0.003044,0.043001,0.0012526,0.0056373,0.056188,0.023208,0.079114,0.11327,0.19079,0.0091746,0.026369,0.0004652,0.0077468,0.00010807,0.015063,2.9045e-06,5.9621e-09,1.3666e-09
GOCC_ACTIN_FILAMENT	96	83	0.057571	0.00424	0.078137	0.23063	1	1	1	0.807575	1	ACTC1,ACTG1,ACTL8,ACTN1,ACTN2,ACTN3,AIF1L,ANXA1,AVIL,COBL,CORO1A,CORO1B,COTL1,DIAPH1,DIAPH3,DMTN,DNAJA3,DPYSL3,ESPN,EZR,FHDC1,FMN1,FYN,GAS2,GAS2L1,GAS2L3,GAS7,GJB6,HCK,INF2,IQGAP1,JAM3,KEAP1,LDB3,LMOD1,LMOD2,MARK2,MISP,MYO18B,MYO1A,MYO1B,MYO1C,MYO3A,MYO5A,MYO6,MYO9B,NCKAP1,PAK1,PALLD,PDLIM1,PDLIM2,PDLIM3,PDLIM4,PDLIM5,PDLIM7,PLS1,PRICKLE4,PSTPIP1,PSTPIP2,RAC1,RAC2,RAC3,RCSD1,RHOQ,SH2B2,SMTN,SMTNL1,SMTNL2,SPECC1,SPECC1L,SPTBN4,SRC,TEK,TMOD1,TPM1,TPM2,TPM3,TPM4,TSC1,TWF1,VPS18,WIPF1,YES1	0.00036349,5.4313e-05,0.02381,2.2209e-05,6.1416e-05,1.7703e-05,0.0046491,0.008873,2.6404e-07,0.0087898,2.8324e-05,0.009075,0.015876,7.1623e-07,3.0144e-08,0.0049828,0.017658,0.00027154,0.00011262,0.043284,0.03318,0.00082436,1.1845e-05,0.00017215,5.8752e-05,0.0071536,1.2291e-07,0.012097,0.0072971,8.06e-05,0.0021497,3.1473e-08,0.052054,0.021955,5.6884e-08,0.0081168,3.914e-08,4.1839e-05,0.00011132,0.20119,0.039374,6.1368e-08,0.0010372,3.2278e-05,4.8234e-05,0.013225,0.00067317,1.1133e-05,0.0014351,0.026591,0.0058412,0.034817,0.038309,0.017573,4.0576e-12,0.010596,0.014653,1.454e-05,0.033629,0.042296,0.046556,0.0089266,0.0013442,0.0089272,0.0024432,0.01797,0.0069964,0.027002,0.16381,0.0053263,0.020113,0.0016762,2.3712e-05,0.017552,0.013303,0.00077531,0.0040124,0.020918,0.0006689,0.11565,0.015845,0.00016654,0.0020887
GOBP_AXONAL_TRANSPORT	63	51	0.074384	0.0042987	0.10099	0.23072	1	1	1	0.807575	1	ACTR10,AGBL4,AGTPBP1,AP3B1,AP3D1,AP3M1,AP3M2,AP3S1,AP3S2,ARL8B,BLOC1S1,BLOC1S2,BLOC1S3,BLOC1S4,BLOC1S5,BLOC1S6,CNIH2,DCTN1,DLG2,DST,DTNBP1,DYNC1H1,FBXW11,FEZ1,HIF1A,HSBP1,HSPB1,KIF1A,KIF1B,KIF1C,KIF3A,KIF3B,KIF5A,KIF5B,MAP2,MAPK8IP3,NDEL1,NETO1,OPA1,PAFAH1B1,RAB27B,SNAPIN,SOD1,SPAST,SYBU,TERF2,TMEM108,TRAK1,TRAK2,TRIM46,UCHL1	0.040181,3.9962e-05,0.0072432,1.5573e-05,0.00016458,0.0060185,0.00062476,0.021836,0.012383,0.047031,0.0092352,0.037626,0.017546,0.0068037,0.0041547,0.0027612,4.2227e-06,0.033379,2.0934e-05,3.9379e-08,8.8456e-05,0.043726,0.025104,7.3717e-06,0.027038,0.0024456,0.0039472,0.018982,0.036229,0.058818,0.0047548,0.1119,0.016533,1.8727e-07,0.018209,4.9685e-05,0.073236,0.0018557,0.069252,0.0078629,0.00064294,0.10225,6.4706e-09,0.0079113,0.00046495,8.3696e-06,6.2968e-08,0.037162,0.0077331,0.0021218,0.0079727
GOCC_IMMUNOLOGICAL_SYNAPSE	41	35	0.085014	0.0040722	0.11559	0.23103	1	1	1	0.808275	1	ALCAM,ARHGDIA,ATP2B1,BCL10,CARD11,CD28,CD3E,CD53,CD6,CD81,CORO1A,CRTAM,DLG1,DUSP3,EZR,GZMB,IL4I1,LAT,LCK,LGALS3,MYH9,NEDD9,NPTN,PDCD6IP,PRKAR1A,PRKCQ,RHOH,SCIMP,SCRIB,SKAP1,SNX27,SOCS6,STOML2,STX7,VAV3	0.00062616,0.011133,0.001237,0.015049,0.00013711,0.0041322,0.042258,0.0097269,0.041502,0.04434,2.8324e-05,0.0012914,2.8597e-10,0.0048241,0.043284,0.012349,0.0059516,0.0081747,0.0040144,2.1306e-05,0.011181,6.0353e-05,0.00081445,0.018741,0.00053324,4.5994e-05,0.018641,0.019514,1.1538e-08,0.0015762,6.8133e-05,0.017594,5.405e-05,0.0053585,0.00029124
GOBP_ALANINE_TRANSPORT	17	14	0.15577	0.0047222	0.2121	0.23136	1	1	1	0.808797	1	SFXN1,SLC1A4,SLC36A1,SLC36A2,SLC36A3,SLC36A4,SLC38A1,SLC38A2,SLC38A4,SLC38A7,SLC3A2,SLC6A6,SLC7A10,SLC7A8	0.045061,0.0012004,0.0074674,0.0091518,0.017985,0.011662,0.00086176,0.0024152,0.0033322,1.7005e-08,2.7175e-05,0.0009015,0.0039714,9.3715e-05
GOBP_POSITIVE_REGULATION_OF_PROTEIN_MATURATION	28	23	0.10795	0.0041933	0.14704	0.23143	1	1	1	0.808797	1	ADAM8,ASTL,BAG2,CCBE1,CLEC3B,CNTN2,ENO1,F12,GSN,HPN,MMP14,MYH9,NKD2,NLRC4,PLGRKT,RHBDD1,S100A10,SOX4,SPON1,SRC,TFR2,TNP1,TNP2	0.065947,0.0094127,0.076365,0.026428,0.0011357,5.6243e-06,0.0089864,6.0507e-15,0.0015551,0.012318,0.055143,0.011181,0.019764,0.0020719,8.163e-05,0.0017226,0.12471,0.0038702,0.00017062,0.0016762,7.6795e-05,0.0021436,0.033551
GOBP_REGULATION_OF_FIBROBLAST_APOPTOTIC_PROCESS	20	17	0.14203	0.0047444	0.19354	0.23151	1	1	1	0.808797	1	API5,BCL2L11,BID,BTG1,CFDP1,CHD8,GAS6,IER3IP1,PIK3CA,PIK3CG,PRDM11,SFRP1,STK17A,STK17B,TP53,TP63,XRCC2	0.013837,0.00071682,0.009383,0.028877,0.010002,9.2349e-05,0.017594,1.7745e-06,0.010218,0.050731,0.0024815,0.0018969,0.003627,0.00155,0.00050218,0.0010378,0.047374
GOCC_MITOTIC_SPINDLE_MICROTUBULE	13	9	0.2082	0.0050616	0.28383	0.23162	1	1	1	0.808797	1	CEP295,EML3,HAUS3,HAUS5,HAUS6,HAUS8,HNRNPU,MAP1S,TUBG1	0.00043724,3.5623e-06,0.0042586,3.0812e-05,0.035751,0.065137,0.055068,0.00015448,5.1963e-06
GOBP_POSITIVE_REGULATION_OF_PROTEIN_METABOLIC_PROCESS	1401	1136	0.016507	0.0043382	0.022538	0.23198	1	1	1	0.808898	1	ABCA2,ABCB10,ABCG1,ABI1,ABL1,ACE,ACER2,ACSL1,ACVR1,ACVR1C,ACVR2A,ACVR2B,ACVRL1,ADAM17,ADAM8,ADCY8,ADNP,ADORA1,ADRA1A,ADRA2A,ADRA2B,ADRA2C,ADRB2,ADTRP,AGAP2,AGBL4,AGT,AGTPBP1,AIM2,AIMP2,AKAP13,AKAP8,AKAP8L,AKAP9,AKIRIN2,AKT1,AKT2,AKTIP,ALG10B,ALS2,ANG,ANGPT1,ANGPT4,ANKIB1,ANKLE2,ANP32B,ANTXR1,APAF1,APC,APH1A,APH1B,APLNR,APOE,APP,AREG,ARHGEF2,ARID5A,ARIH1,ARL2BP,ARL6IP5,ARNT,ARRB1,ARRB2,ARRDC4,ASB5,ASPH,ASPSCR1,ASTL,ATF2,ATG10,ATG14,ATG7,ATP2A3,ATP2B4,ATXN3,AURKA,AURKAIP1,AURKB,AUTS2,AXIN1,AXIN2,AZU1,BAD,BAG2,BAG4,BANK1,BARD1,BARHL2,BAZ1B,BAZ2A,BBS7,BCAR3,BCL10,BCL2,BCL2L11,BCL2L13,BCL3,BCL6,BDNF,BID,BIRC2,BIRC3,BIRC5,BIRC7,BIRC8,BLID,BMI1,BMP10,BMP2,BMP3,BMP4,BMP5,BMP6,BMP7,BMP8A,BMP8B,BMPR1A,BMPR2,BOK,BOLL,BORA,BRAF,BRAT1,BRCA1,BRMS1,BTC,BTRC,C1QBP,C3,C4BPA,C4BPB,C6orf89,CAB39,CAB39L,CACUL1,CALCR,CALM1,CALM2,CALM3,CAMK1,CAMKK1,CAMKK2,CAMTA1,CAPN3,CAPRIN2,CARD10,CARD14,CARD8,CARD9,CASP1,CASP10,CASP2,CASP3,CASP8,CASP8AP2,CASP9,CASS4,CAV1,CAV3,CBFA2T3,CBLB,CCBE1,CCDC88A,CCL19,CCL21,CCND1,CCND2,CCND3,CCNK,CCNY,CCR7,CD28,CD300A,CD33,CD3E,CD4,CD40,CD6,CD74,CD80,CD81,CD86,CDC20,CDC20B,CDC25B,CDC6,CDCA2,CDCA8,CDH5,CDK2AP1,CDK5,CDK5R2,CDK5RAP1,CDK5RAP3,CDKN1A,CDON,CEBPA,CEMIP,CENPE,CEP295,CHEK2,CHFR,CHI3L1,CHP1,CHRNA3,CHRNA7,CHTOP,CIB1,CIDEB,CIRBP,CLCF1,CLDN19,CLEC3B,CLEC6A,CLEC7A,CLN6,CLU,CNBP,CNEP1R1,CNTF,CNTN1,CNTN2,COA3,COL4A3,COMMD1,CPEB3,CR1,CRADD,CREBL2,CRKL,CRLF1,CRY1,CSDE1,CSF1,CSF1R,CSF2,CSF3,CSH1,CSH2,CSHL1,CSNK1A1,CSNK1D,CSNK1E,CSNK2A1,CSPG4,CTF1,CTIF,CTNNB1,CTR9,CTSC,CTSD,CTSH,CTSK,CTSL,CTSS,CUL3,CX3CL1,CX3CR1,CYCS,CYFIP2,CYP1B1,DAB1,DAB2,DAB2IP,DACT1,DAPK1,DAZAP2,DAZL,DCUN1D1,DCUN1D2,DCUN1D3,DCUN1D4,DCUN1D5,DDA1,DDR2,DDRGK1,DEK,DERL1,DET1,DGKQ,DHX29,DHX36,DHX9,DIABLO,DIP2A,DIP2B,DIRAS1,DIRAS2,DISC1,DKK1,DLC1,DLG1,DLG4,DMRTC2,DNAJB2,DNAJC3,DOCK7,DOK7,DRD2,DRD4,DTL,DTNBP1,DUSP19,DVL1,DVL2,DVL3,DYRK1A,ECT2,EDN1,EDN3,EDNRB,EEF2,EFNA3,EFNA5,EGF,EGFR,EGLN2,EGLN3,EGR1,EHD4,EIF2AK3,EIF2AK4,EIF2B5,EIF3D,EIF3E,EIF4G1,EIF5A,EIF5A2,EIF5AL1,EIF6,ELAVL1,EMP2,ENG,ENO1,ENPP2,EPHA4,EPHA7,EPO,ERBB4,ERCC6,EREG,ERN1,ERN2,ERP29,ETAA1,EZR,F12,F2R,F3,FADD,FAF1,FAM107A,FAM161A,FAM162A,FAM20A,FAM47E,FANCI,FANCM,FAS,FASLG,FASTKD2,FASTKD3,FAXDC2,FBXL5,FBXO11,FBXO22,FBXO33,FBXO4,FBXW11,FBXW7,FBXW8,FERMT2,FGD2,FGF1,FGF10,FGF17,FGF18,FGF19,FGF2,FGF20,FGF21,FGF22,FGF4,FGF5,FGF6,FGF7,FGF9,FGFR1,FGFR3,FGFR4,FIS1,FIZ1,FKBP1A,FLCN,FLT1,FLT3,FNIP1,FNIP2,FNTA,FOXL2,FOXO1,FPR2,FURIN,FXR2,FYN,FZD1,FZD10,FZD4,FZD8,FZR1,GABARAP,GAS6,GCG,GCLC,GDF1,GDF11,GDF15,GDF3,GDF5,GDF6,GDF7,GDF9,GFRA1,GGA1,GGA3,GH1,GH2,GHR,GLYR1,GNA12,GOLGA2,GPER1,GPLD1,GPNMB,GPRC5B,GRAMD4,GREM1,GRIN1,GRIN2A,GRIN2B,GRM5,GRN,GSAP,GSK3B,GSN,GUF1,HAMP,HAX1,HBEGF,HCLS1,HDAC3,HDAC4,HECTD1,HERPUD1,HIP1R,HMGA2,HMGB1,HNRNPD,HNRNPL,HNRNPU,HPN,HPX,HRAS,HSP90AB1,HSPA2,HSPA5,HSPBP1,HSPD1,HSPE1,HTR2A,HTR2B,IDE,IFI16,IFNA1,IFNA10,IFNA13,IFNA14,IFNA16,IFNA17,IFNA2,IFNA21,IFNA4,IFNA5,IFNA6,IFNA7,IFNA8,IFNB1,IFNE,IFNK,IFNL1,IFNW1,IGF1,IGF2,IGF2BP1,IL11,IL12B,IL13,IL15,IL17D,IL18,IL1B,IL2,IL20,IL21,IL23R,IL24,IL3,IL31RA,IL33,IL34,IL4,IL6,IL6R,IL6ST,IMPACT,INCENP,ING2,INHA,INHBA,INHBB,INHBC,INHBE,INS,INSR,IQGAP1,IQGAP3,IRGM,ISL1,ITCH,ITGA1,ITGA2,ITGA5,ITGB3,JAK2,JDP2,JTB,KANSL3,KAT2A,KAT5,KAT8,KCNE2,KDM1A,KDR,KEAP1,KHDC1,KHDC1L,KHDRBS1,KIF14,KIT,KITLG,KLF2,KLF4,KLHL40,KNDC1,KPNA7,KRAS,KRT17,L3MBTL3,LACRT,LARP1,LARP1B,LARP4,LARP4B,LARP6,LAT,LATS1,LCK,LCP2,LDLR,LEFTY2,LEP,LEPR,LGALS9,LGMN,LIF,LILRA5,LIMCH1,LIMK2,LMNA,LPCAT1,LRP1,LRP2,LRP8,LRRK1,LRRK2,LRRTM3,LTF,LYN,MAD2L2,MAGI2,MALT1,MAP2K1,MAP2K3,MAP2K4,MAP2K5,MAP2K6,MAP2K7,MAP3K10,MAP3K11,MAP3K12,MAP3K13,MAP3K4,MAP3K5,MAP3K7,MAP4K2,MAPK1,MAPK12,MAPK7,MAPK8,MAPK9,MAPKAP1,MAPRE3,MARCO,MARK2,MAS1,MAVS,MBP,MCRS1,MDM2,MEFV,METTL14,METTL3,METTL5,METTL8,MIF,MIF4GD,MLST8,MMD,MMD2,MMP14,MMP9,MNAT1,MOB1B,MOB2,MOB3A,MOB3B,MPV17L2,MRPS27,MSTN,MT3,MTA1,MTCH1,MTF2,MTOR,MTPN,MUC1,MUSK,MYBBP1A,MYC,MYCBP2,MYDGF,MYH9,MYLIP,NAB2,NAT10,NBN,NCBP1,NCBP2,NCK1,NCK2,NCSTN,NDFIP1,NDFIP2,NDN,NDUFA13,NEDD4,NEDD9,NEK10,NELFA,NEURL1,NFE2L2,NFKBIA,NGF,NGFR,NGRN,NHLRC1,NIPBL,NKD1,NKD2,NLRC4,NLRP1,NLRP12,NLRP3,NLRP6,NMI,NNMT,NOD1,NODAL,NOS1,NOS1AP,NOX4,NPM1,NPTN,NRG1,NRP1,NSMF,NSUN5,NTF3,NTF4,NTRK1,NTRK2,NTRK3,NUB1,OAZ1,OAZ2,OAZ3,OPRD1,OSBP,OSBPL7,OSBPL8,OSM,P2RX1,P2RX7,P2RY1,PABPC1,PAF1,PAIP1,PAK1,PAK2,PARK7,PARP14,PARP16,PARP9,PASK,PAXBP1,PAXIP1,PCIF1,PCSK9,PDCD10,PDCD2,PDCD5,PDCD6,PDE5A,PDE8A,PDGFA,PDGFC,PDGFD,PDGFRB,PDPK1,PECAM1,PELI1,PELI2,PERP,PEX12,PFN2,PGF,PHF19,PHF20,PHF23,PIAS1,PIAS3,PIAS4,PIBF1,PICALM,PIDD1,PIH1D1,PIK3CA,PIK3CG,PIK3R3,PIK3R6,PILRB,PIN1,PINK1,PIWIL2,PKD1,PKD2,PKM,PLA2G10,PLA2G1B,PLA2G6,PLAUR,PLCB1,PLCG2,PLD1,PLGRKT,PLK1,PLK3,PLXNB2,PMAIP1,PML,POLDIP3,POLR2D,POLR2G,POMT1,POMT2,PPARGC1A,PPIA,PPM1F,PPP1R12A,PPP1R14D,PPP1R15B,PPP1R16B,PPP1R7,PPP2CA,PPP2R3C,PPP2R5A,PPP2R5D,PRDM12,PRELID1,PRICKLE1,PRKAA1,PRKAA2,PRKAG1,PRKAG2,PRKCZ,PRKD1,PRKD2,PRKDC,PRLR,PRMT1,PRNP,PROX1,PRR16,PRR5,PRR5L,PRR7,PRRC1,PRSS22,PSEN1,PSENEN,PSMC2,PSMC4,PSMC5,PSMC6,PSME1,PSME2,PSME3,PSRC1,PTAFR,PTBP1,PTEN,PTGS2,PTK2,PTK2B,PTK6,PTPN11,PTPN22,PTPRC,PTTG1IP,PXYLP1,PYCARD,PYHIN1,RAB1A,RAB1B,RAB3GAP1,RAB3GAP2,RAB7A,RAC1,RAD23A,RAF1,RALB,RALBP1,RAMP1,RAMP3,RANBP9,RAP1A,RAP2B,RAPGEF2,RAPGEF3,RARRES2,RASGRP1,RASSF2,RASSF5,RB1CC1,RBM4,RBPMS,RCHY1,RCN3,RELA,RELN,REST,RET,RFPL1,RGCC,RGMA,RHBDD1,RHBDD3,RICTOR,RIF1,RIPK1,RIPK2,RIPK3,RNF111,RNF139,RNF14,RNF144A,RNF144B,RNF180,RNF185,RNF19A,RNF19B,RNF20,RNF217,RNF40,RNF41,RNFT1,RNFT2,ROBO1,ROCK2,ROR2,RPL5,RPS2,RPS27L,RPS3,RPS6KB1,RPS6KB2,RPTOR,RPUSD3,RPUSD4,RSPO1,RTF1,RUVBL2,RWDD3,S100A10,S100A12,S100A8,S100A9,S1PR2,SAE1,SAMD4A,SAP30BP,SART3,SASH1,SDC4,SDR16C5,SEMA4D,SEMA7A,SEMG1,SEMG2,SENP1,SENP2,SERP1,SERPINB3,SESN2,SF3B1,SFRP2,SGSM3,SGTA,SH2D3A,SH2D3C,SH3D19,SH3RF1,SH3RF2,SIRT1,SIRT2,SKP1,SKP2,SLC11A1,SLC1A1,SLC22A2,SLC25A37,SLC27A1,SLC2A13,SLC39A10,SLC51B,SLC6A9,SLC8A2,SLCO3A1,SMAD3,SMAD4,SMAD7,SMARCB1,SMPD1,SMURF1,SMYD3,SNAI2,SNCA,SNF8,SNW1,SNX1,SNX33,SNX9,SOAT1,SOCS1,SOCS4,SOCS5,SORL1,SOX4,SOX9,SPATC1L,SPDYA,SPDYC,SPDYE1,SPDYE18,SPDYE3,SPDYE4,SPDYE6,SPHK1,SPHK2,SPON1,SPPL3,SPRY2,SPSB4,SQSTM1,SRC,SRCIN1,SREBF1,SSB,ST18,ST20,STAT3,STK11,STK4,STOX1,STRADA,STRADB,STUB1,STX5,SUMO1,SUMO2,SVIP,SYK,SYMPK,SYNCRIP,TAB1,TAB2,TADA2A,TADA2B,TAOK1,TAOK3,TARBP2,TBC1D10A,TBC1D7,TBK1,TBX1,TCF7L2,TDGF1,TEK,TELO2,TERF2IP,TESK1,TFAP4,TFR2,TGFA,TGFB1,TGFB2,TGFB3,TGFBR1,TGFBR2,THBS1,THBS4,THPO,TICAM1,TIRAP,TLR3,TLR4,TMEM119,TMEM259,TMTC3,TNFAIP3,TNFRSF10A,TNFRSF10B,TNFRSF11A,TNFRSF18,TNFRSF1A,TNFRSF1B,TNFSF11,TNFSF12,TNFSF18,TNIK,TNIP1,TNK2,TNKS1BP1,TNP1,TNP2,TOLLIP,TOM1L1,TOPORS,TP53,TPD52L1,TPX2,TRABD2A,TRABD2B,TRAF2,TRAF4,TREM2,TRIB1,TRIB2,TRIB3,TRIM32,TRIM6,TRIM67,TSPYL5,TTK,TWSG1,TXN,UACA,UBA2,UBB,UBE2C,UBE2D1,UBE2K,UBE2L3,UBE2N,UBE2S,UBE2V1,UBE3A,UBQLN1,UBR3,UCN,UHMK1,UHRF1,UNC119,USP13,USP16,USP8,VEGFA,VEGFB,VEGFC,VGLL4,VHL,VIM,VIP,VLDLR,VPS11,VRK3,WBP2,WDFY2,WDR24,WNK4,WNT1,WNT5A,WNT7A,XDH,XRCC5,YBX1,YES1,YTHDF1,YTHDF2,YTHDF3,ZC3H12A,ZCCHC4,ZER1,ZFAND2A,ZFP91,ZYG11B	0.00049239,0.011812,0.0090998,0.0014227,0.0069252,0.00092013,0.089211,0.00025647,0.00079465,0.0377,0.051889,0.024089,0.0066811,0.10008,0.065947,2.4624e-05,0.036796,0.026013,0.011616,0.010797,0.014135,6.1725e-05,0.023715,0.047811,7.4437e-07,3.9962e-05,0.0032376,0.0072432,0.064476,0.0087579,0.0066972,0.0044281,0.013905,0.00025983,4.0822e-11,0.0033768,0.11771,6.6221e-06,0.0013288,0.022625,0.060261,0.0029225,0.0016873,0.00072612,0.0049534,0.0017956,0.0048562,0.0080064,0.03643,0.00050772,0.0026241,0.053923,0.0009553,0.0011916,0.031937,0.00032913,0.00072599,0.021492,4.6589e-05,0.0078268,0.0057876,0.11557,0.046318,0.005911,0.020284,0.0022997,0.0032213,0.0094127,0.0022394,6.9448e-08,3.9265e-05,0.0022422,0.00012385,0.028316,0.00013122,0.065862,0.01363,0.013817,0.01104,0.0010839,0.002207,0.013651,0.028005,0.076365,2.2485e-05,0.000617,0.017833,0.00065867,0.075428,0.002648,3.3015e-06,5.5254e-05,0.015049,0.00078219,0.00071682,0.0075505,0.0334,3.5156e-05,2.6307e-05,0.009383,0.0089598,0.0031025,0.016393,0.017559,2.9765e-05,0.03895,0.0029757,0.033679,0.021297,0.0046171,0.055304,0.032491,9.4174e-07,0.016633,0.022736,0.089644,0.001574,0.00032585,0.00017948,6.6724e-14,0.027977,0.0035997,0.025412,0.10651,4.3634e-07,0.02209,2.2642e-05,0.00038301,0.013887,0.00039623,0.00089318,0.025617,0.054563,0.022947,0.0058749,0.030395,0.0086271,0.00013899,0.0083422,0.029779,0.012776,0.0013811,5.227e-16,0.0038387,7.937e-05,0.087347,0.039079,0.03831,0.0081292,0.014381,0.00073865,0.001832,0.0021222,0.015549,5.5239e-05,0.036118,0.065862,0.090974,0.015291,0.0050007,0.0029071,0.026428,6.1049e-08,3.3732e-05,0.0063812,0.0093085,0.002678,0.016955,0.01502,9.8287e-08,0.0002276,0.0041322,0.0021585,0.059701,0.042258,9.9527e-05,0.037575,0.041502,0.031851,0.05562,0.04434,0.035963,0.0077673,0.026507,0.0074783,0.0025967,0.0459,0.0059262,0.0003125,4.5297e-14,0.00034843,0.018783,0.02752,0.00014613,0.0067072,0.012103,0.041144,0.0035198,7.8391e-06,0.00043724,0.011706,0.020807,0.045403,5.2616e-06,1.139e-12,0.00096518,0.10225,0.030327,0.039315,0.00035199,0.00058297,0.014135,0.0011357,0.019617,1.4708e-06,0.085293,0.0017357,0.0051948,0.084554,0.045696,0.10321,5.6243e-06,0.0030809,0.012539,0.053221,0.00078595,0.00056132,0.0018332,0.0097456,0.027746,0.02257,0.10729,4.9103e-07,0.00015092,0.0131,0.0041714,0.023418,1.0528e-05,5.5845e-06,2.5162e-05,0.00032963,0.0048536,0.0010766,0.0014581,0.2263,2.7179e-05,4.1035e-05,0.039559,0.0073243,0.0012569,0.15328,0.059431,0.0070995,0.03737,0.016132,1.6862e-05,0.021895,0.013879,0.00020599,1.8568e-06,0.062869,1.257e-12,0.01496,0.00017167,0.0010198,0.00013991,0.048229,0.012052,2.0656e-06,0.063941,0.044617,0.0040385,0.039441,0.061687,0.01272,0.0003189,8.4703e-05,0.0028631,0.010604,0.001977,0.015601,0.0013156,0.00033728,7.2976e-09,0.00046077,0.0066998,0.001564,0.031759,7.9916e-05,9.4396e-07,0.0007386,2.8597e-10,0.021647,0.074645,0.0011629,0.007558,0.017856,6.0233e-05,0.014682,0.035056,0.0066112,8.8456e-05,0.0011476,0.0094897,0.005343,0.031794,0.028742,0.0018658,0.029238,0.00018694,0.015674,0.031557,0.00048721,1.7653e-14,0.26995,0.00023466,0.00029303,0.0070067,5.9201e-07,0.00071415,0.079341,0.0005749,0.018476,6.0964e-05,0.010428,1.2647e-05,7.5894e-06,0.02705,0.042893,0.00013053,0.013629,0.018051,0.06294,0.0089864,0.0058837,0.00035325,5.0768e-08,0.010485,3.0652e-15,0.052198,0.0025558,0.01123,0.014563,0.00036413,0.033087,0.043284,6.0507e-15,0.013163,0.15824,0.0096124,0.0051492,0.029576,0.10032,0.0010692,0.00021331,0.0002078,0.0002332,0.00057695,0.0066994,0.068068,0.00018372,0.055112,0.021894,0.062438,0.0017769,0.00043267,6.8469e-05,0.0067992,0.025104,0.0020386,0.0071383,0.0061417,0.03192,0.022202,0.010515,0.0049096,0.10485,0.057795,0.0011758,0.027654,1.7482e-05,0.0016256,0.0018262,0.0011005,0.041508,0.0014962,0.034513,9.0621e-07,4.1574e-08,3.7061e-06,0.0041678,0.072819,0.0032267,0.013492,0.00085078,0.0023844,0.0033694,6.5947e-14,0.035057,0.088041,0.045221,0.021937,1.2814e-06,0.00029872,1.1845e-05,0.045725,0.03441,0.020609,0.10207,0.1238,0.005343,0.017594,0.0021711,0.0052427,0.0039183,0.016857,0.0079668,0.041548,0.0040404,0.041834,0.0029681,0.0019609,0.0053133,0.022964,0.010373,5.8157e-05,6.5089e-06,0.001909,0.02255,0.0012827,0.049758,0.038638,0.019728,0.017424,0.0051981,0.017455,0.0073345,0.0013476,5.5549e-06,5.6842e-05,0.0073284,0.023528,0.032047,7.3772e-05,0.0015551,0.0057705,0.017208,3.4044e-06,0.00010812,0.030522,2.1703e-06,1.0017e-08,0.056088,0.037572,9.6589e-15,0.0001264,0.012686,0.068994,0.022429,0.055068,0.012318,0.019024,0.0010577,0.0025726,6.566e-09,0.0053711,0.00037105,1.2768e-14,1.249e-14,0.0026497,0.015866,0.0053242,0.0088635,0.0017036,0.025801,0.0056969,0.0075012,0.023195,0.014785,0.00097812,0.040294,0.032722,0.0021698,0.0052816,0.027033,0.00097812,0.01185,0.0024427,0.0043536,0.081488,0.025426,9.1199e-05,0.0015133,0.0071348,0.029075,0.0019343,0.050281,0.020583,2.9992e-06,0.015869,0.045802,0.00017466,0.00097639,3.6296e-06,0.0084998,0.00038208,0.005226,0.0020279,0.00092379,0.00024671,0.0057933,0.011106,0.0082681,0.0027154,0.0068799,0.046201,0.038333,1.0419e-07,5.9698e-05,0.0023613,0.00086414,0.00069868,0.0045412,0.0014482,0.0021497,0.0010797,0.095874,0.037337,3.1163e-05,0.00014639,0.0025011,0.0024288,0.00056951,0.01784,0.01098,0.0017228,0.0033777,0.032126,0.012169,0.0032447,0.0082052,0.060742,0.00084924,0.052054,0.028841,0.041868,9.555e-05,0.031275,0.0022831,0.0032786,0.010764,0.021901,0.096043,0.0009843,2.947e-05,0.080503,0.012951,0.00041882,0.052238,0.0041914,0.00095526,0.053077,0.0013054,0.00056715,0.0081747,0.015177,0.0040144,7.2374e-05,0.0025789,0.00094744,0.00012038,0.0078849,0.016468,0.0011691,0.00029924,0.047891,0.015161,0.0082337,0.00021472,0.0013785,0.045796,0.019817,1.2396e-07,0.017821,0.0079483,7.9785e-08,0.0013855,0.00021878,0.0032948,1.1103e-11,0.18582,0.010091,0.00033527,0.028424,0.00090311,2.776e-05,0.03061,0.0045304,8.9751e-06,7.262e-06,0.0015619,0.014962,0.029474,0.018843,0.0016612,0.024325,5.0191e-09,5.7176e-15,0.0072776,0.0020529,1.1586e-05,0.00068424,0.024205,3.914e-08,2.2592e-05,0.072386,3.2002e-06,8.1286e-06,0.019753,0.0079563,0.0073271,0.026358,0.030904,0.0065381,0.00099395,0.087065,0.046743,0.00080111,0.0024864,0.055143,0.11346,0.0017716,0.055922,0.056637,0.043868,0.0010376,1.4779e-07,0.020954,0.00047702,0.14892,0.11785,0.035319,6.5162e-07,0.0025628,0.031323,0.0019605,0.026647,0.029349,0.13261,0.00072128,0.042931,0.011181,0.0016912,0.20119,0.045562,0.002458,0.024086,0.0014364,6.7332e-05,0.00054355,0.0010304,0.0010185,3.7844e-07,0.070017,0.050608,9.7334e-05,6.0353e-05,0.0043116,0.072855,0.0010296,0.0014312,0.017138,5.797e-05,0.023063,0.038963,0.018632,0.0042683,0.0020937,0.019764,0.0020719,0.00064765,0.0077594,0.021568,0.0030816,0.012679,0.1338,0.054709,0.06459,2.6772e-05,0.000297,0.0010434,0.0038025,0.00081445,3.4566e-05,6.787e-07,0.0036882,0.013328,0.00059564,0.021749,0.01151,0.0060465,1.5331e-05,0.0058767,1.2154e-07,0.0001596,0.0045032,0.00013563,0.015807,0.00046697,0.011771,0.00026292,0.022509,0.046503,0.013409,3.9016e-07,0.12072,0.00017324,1.1133e-05,0.00053629,0.056436,0.028365,0.003418,6.5005e-06,0.019858,0.028941,0.010468,0.094487,0.0059528,1.9107e-08,0.007861,0.075445,0.012904,0.065825,0.023586,0.0055786,0.001188,0.018126,0.0090377,0.028516,0.064714,0.00014112,0.0024302,0.11516,3.7264e-09,0.072384,0.00031797,0.0050899,4.5881e-05,0.005343,0.003659,0.0048612,0.030562,0.0080821,0.00042227,0.008884,0.11524,0.010218,0.050731,0.092624,0.0056942,2.7163e-08,8.1243e-05,0.060241,0.018313,0.02218,0.017187,0.0047894,0.0042087,0.011834,0.0013183,0.051367,2.1945e-07,0.0004527,0.025972,8.163e-05,0.091324,0.049548,2.0981e-07,0.0097812,0.0018392,1.0693e-06,0.00038075,0.030378,0.00020801,0.00069923,9.0397e-05,0.0025573,0.031289,0.024396,3.6122e-06,4.4629e-12,5e-10,0.015924,0.043951,3.5925e-05,0.0047718,0.00013421,0.056297,0.048767,1.404e-07,0.043956,0.0061623,5e-10,2.3835e-05,0.0023411,0.12796,0.06113,0.0012444,0.023043,0.0091746,0.12206,0.0033684,7.9159e-05,0.0045767,0.0014976,5e-10,0.033805,0.0091431,0.028978,6.2788e-07,0.098119,6.4258e-05,4.463e-06,0.022074,3.3905e-09,3.2377e-05,0.0040541,0.024511,0.022011,0.012268,3.0698e-06,0.016873,0.033531,3.1299e-05,0.00079244,0.00017348,0.00010293,0.030541,0.099396,0.063888,0.0091452,0.0091778,0.0037325,2.2869e-05,0.086616,0.0069187,0.0010095,0.042296,0.00025298,0.0030046,0.01193,6.7711e-07,0.0054299,0.00081328,0.0008634,7.0492e-09,0.034249,1.4238e-05,0.00021708,0.022181,0.0024024,0.0049958,0.041547,0.089515,0.00040197,0.023127,0.0001942,0.14837,0.012623,4.1535e-05,3.2549e-07,0.071756,5.7889e-06,0.071004,0.0013091,0.0017226,4.4235e-06,0.061037,0.13775,0.017679,0.016159,0.097164,0.00046688,0.009268,0.035132,0.0039674,6.1386e-05,0.0004218,4.9775e-05,0.065464,0.0027427,0.00022032,0.074116,4.6285e-07,0.00057511,0.18482,0.0016181,1.1568e-09,0.064811,0.0022457,0.0022285,0.11371,0.0007691,0.037541,0.18482,0.0064055,3.8554e-08,0.024472,0.016543,0.0012456,0.00015886,0.081874,0.0001729,0.12471,0.0014761,0.00409,0.00051807,0.0002472,0.0017286,5.3946e-05,0.02137,0.010811,0.0028538,1.7779e-05,0.067113,0.0023237,0.049329,0.0018393,0.00027246,0.00015211,0.048466,0.040881,0.031638,0.001224,2.0151e-14,0.0060146,0.0010221,0.013479,0.01656,0.0032306,0.020044,1.4452e-09,7.2823e-05,0.0025693,0.048174,0.0020414,0.024291,0.026174,0.0096626,0.0092246,0.029555,0.015991,0.0013043,0.00017136,0.012279,0.0080753,0.29327,1.425e-05,0.0019251,0.0045461,0.0012405,0.1046,0.014264,2.0934e-05,0.0024384,0.026725,0.00023176,0.012973,0.014412,8.3839e-05,0.055074,0.0021173,0.0065075,0.035757,5.5115e-06,0.023956,0.011562,0.0038702,0.07791,0.0045436,0.0020126,0.0012127,0.036225,0.010763,2.4358e-08,0.014818,0.0015952,0.00050903,0.00046237,0.00017062,0.011868,0.0065501,0.017604,0.0004728,0.0016762,0.0046539,0.037381,0.020562,0.0011688,0.0085819,0.00041029,0.00051987,1.8652e-14,0.0068679,8.591e-07,0.0059139,6.4957e-07,6.9197e-08,0.0005243,0.003823,0.046446,0.012771,0.0058783,2.7665e-06,0.085907,0.071652,0.022013,0.003811,0.0058094,0.00032334,0.0002023,0.0059536,0.0061052,0.00071192,0.052779,0.00076845,0.0050456,2.3712e-05,0.0016823,0.03918,0.00013893,0.013323,7.6795e-05,0.041236,8.9809e-05,0.0025227,0.10169,0.051811,0.011653,0.12506,0.0012453,0.019436,0.056334,0.016538,0.0074517,3.7169e-05,0.033043,0.0061805,0.055679,0.037052,0.0088508,0.026402,7.6658e-05,0.027634,0.062736,0.031325,0.013956,1.1631e-05,0.10217,0.011529,0.019668,0.060247,0.036463,0.0021436,0.033551,0.0014525,0.018296,0.0042616,0.00050218,0.041391,0.027229,0.022671,0.017875,0.00081595,0.018247,0.043655,0.00041268,6.8302e-05,0.0079148,0.060747,0.11492,0.012276,0.0015437,0.003476,3.3427e-07,0.081046,0.047463,0.022184,0.042934,0.087595,0.025688,3.933e-07,0.023914,0.0012108,0.0023539,0.025141,0.022286,0.00087359,0.026857,0.00035972,0.022682,0.00010807,0.0088638,0.00015628,4.3237e-06,0.032764,0.0028594,0.0052186,0.028099,0.010676,0.011741,0.011971,0.00092682,0.030083,0.00034978,0.19683,0.10201,0.037031,5.6991e-07,0.00020763,3.2149e-08,0.0048404,0.023531,0.028878,0.0030295,0.0058861,0.0020887,0.015576,0.012402,0.007223,0.0016455,0.00093973,0.0089616,0.004115,0.051738,0.0027979
GOBP_NEURON_PROJECTION_MAINTENANCE	10	7	0.20164	0.0043235	0.27548	0.23211	1	1	1	0.808898	1	ABCD2,APP,DCTN1,INS,INSR,PRNP,PSEN1	4.3262e-05,0.0011916,0.033379,0.0045412,0.0014482,0.12206,0.028978
GOBP_REGULATION_OF_CELLULAR_RESPONSE_TO_OSMOTIC_STRESS	13	10	0.18212	0.0046668	0.24883	0.23212	1	1	1	0.808898	1	ARHGEF2,BAD,BDKRB2,EFHD1,EPO,LETM1,MICU1,PTGS2,SLC25A23,USP15	0.00032913,0.028005,0.0776,6.0218e-05,0.010485,0.0015909,6.6103e-06,0.016873,0.037177,8.6812e-07
GOBP_ACTIN_CROSSLINK_FORMATION	12	10	0.18712	0.004795	0.25575	0.2322	1	1	1	0.808898	1	BAIAP2,BAIAP2L1,BAIAP2L2,DPYSL3,EPS8,GAS2,GAS2L1,GAS2L3,MARCKS,TNNT2	5.0934e-05,0.0049926,0.00064384,0.00027154,0.043978,0.00017215,5.8752e-05,0.0071536,1.5841e-05,0.006832
GOBP_HISTONE_H3_K4_METHYLATION	59	48	0.080833	0.0045324	0.11048	0.2322	1	1	1	0.808898	1	ARID4A,ASH1L,ASH2L,AUTS2,BEND3,BOD1,BOD1L1,BRCA1,CTNNB1,CTR9,DPY30,DYDC1,DYDC2,GCG,HCFC2,KANSL3,KAT8,KDM1A,KMT2B,KMT2C,KMT2D,MCRS1,MEN1,NCOA6,NELFA,NFKBIZ,NFYA,NFYB,NFYC,NNMT,PAGR1,PAXIP1,PHF20,PIH1D1,PRDM7,PYGO2,RBBP5,RLF,RTF1,SETBP1,SETD1A,SETD1B,SETD4,SETMAR,SMAD4,SNW1,WDR5B,ZNF335	0.044269,1.3022e-06,0.0066631,0.01104,0.017769,0.015087,0.0023902,0.10651,0.039559,0.0073243,0.0086036,4.2237e-05,4.0756e-05,0.0021711,3.6454e-06,0.0033777,0.0032447,0.060742,6.157e-07,0.014303,5e-10,8.1286e-06,0.00085252,8.7062e-05,0.072855,0.0075742,0.010114,6.3834e-07,9.8335e-06,0.1338,0.0027973,0.010468,4.5881e-05,0.11524,0.0036633,0.00044987,0.00050289,0.0028521,0.00015886,0.0015784,0.032021,5.7643e-06,0.030016,0.098067,0.0045461,0.014412,5.1256e-05,0.10119
GOBP_MECHANOSENSORY_BEHAVIOR	14	11	0.16594	0.0044597	0.2275	0.23288	1	1	1	0.810672	1	CNTNAP2,DCANP1,DRD2,ETV1,NRXN1,NRXN2,SHANK3,SLC1A3,SLITRK6,STRA6,STRBP	0.00036396,0.11957,0.014682,1.2172e-06,5.4695e-26,0.0017324,3.4715e-07,0.18766,0.036756,0.0052935,0.00086792
GOBP_REGULATION_OF_KERATINOCYTE_PROLIFERATION	47	38	0.097161	0.0048489	0.13323	0.23293	1	1	1	0.810672	1	AREG,BCL11B,CD109,CDH3,CRNN,EFNB2,EPB41L4B,EPPK1,FGF10,FGF7,FGFR2,IFT172,IFT52,IFT74,IFT80,INTU,IRF6,KLF9,LRG1,MED1,NOTCH2,OVOL1,OVOL2,PRKD1,PTCH1,PTPRK,REG3A,REG3G,SLURP1,SNAI2,SRSF6,STXBP4,TGM1,TP63,VDR,YAP1,ZEB1,ZFP36L1	0.031937,0.014341,0.098282,0.0027056,0.018964,8.9846e-05,0.0090807,0.023746,0.010515,0.0014962,0.0014301,0.00015288,0.0052309,0.0023403,0.0046841,0.00047756,0.061746,1.1337e-06,7.1072e-08,2.075e-05,0.0067341,0.0036945,0.022164,0.12796,0.00053942,0.013718,0.0067815,0.0072094,6.4929e-07,0.026725,4.6779e-07,0.0029953,0.0035759,0.0010378,0.00024377,3.848e-05,0.010044,0.082865
GOBP_NEGATIVE_REGULATION_OF_LOCOMOTION	410	264	0.032358	0.0042247	0.044578	0.23396	1	1	1	0.813089	1	ABCC8,ABHD2,ABHD6,ACVR1C,ACVRL1,ADA,ADAM15,ADAMTS9,ADARB1,ADGRG1,ADIPOR1,ADORA1,ADORA2A,ADORA3,ADTRP,AKT1,ALOX15B,ANGPT2,ANGPT4,AP1AR,APOD,APOE,APOH,ARHGDIB,ARID2,ARID4A,ARID4B,ATP1B2,ATP2B4,BCL2,BCR,BMP10,BMP4,BMP5,BMPR1A,BRAF,BRMS1,BRMS1L,BST2,C5,C5AR2,CALR,CARD10,CCDC125,CCL2,CCL21,CCL25,CCL28,CD200R1,CD300A,CD74,CDH1,CDH11,CERS2,CHRD,CITED2,CLASP1,CLASP2,CLDN19,CLDN5,CLIC4,CNN2,COL3A1,CORO1B,CORO1C,CRK,CTNNA1,CX3CL1,CX3CR1,CXCL12,CXCL13,CYGB,CYP1B1,DAB2IP,DACH1,DCN,DDT,DLC1,DLG5,DLL4,DNAJA4,DPP4,DPYSL3,DRD2,DUSP1,DUSP10,DUSP3,EMILIN2,ENG,EPHA4,EPPIN,EPPK1,EVL,FBLN1,FGF2,FLCN,FOXO3,FRMD5,GADD45A,GCSAM,GHRL,GHSR,GJA1,GNA12,GNA13,GNRH1,GPR18,GREM1,GRM5,GTPBP4,HAS1,HDAC1,HDAC5,HMGB1,HRG,IFITM1,IGFBP3,IGFBP5,IL24,IL27RA,IL33,IL4,ING1,ING2,JAG1,KANK1,KLF4,KRIT1,KRT16,LDLRAD4,LIMCH1,LRCH1,LRP1,MAGI2,MAP2K5,MCC,MCTP1,MEOX2,MIA3,MIF,MIIP,MITF,MMRN2,MYOCD,NAV3,NBL1,NDRG4,NEDD9,NF1,NF2,NFE2L2,NGFR,NKX2-1,NODAL,NOTCH1,NR2F2,NRG3,NRP1,OSBPL8,PADI2,PATZ1,PDCD10,PFN2,PHLDB2,PIN1,PIP5KL1,PLCB1,PODN,PPARD,PRKG1,PTEN,PTGER4,PTPN2,PTPRG,PTPRK,PTPRM,PTPRO,PTPRR,PTPRT,PTPRU,RABGEF1,RAC1,RAP2B,RBBP4,RECK,RGCC,RHOB,RIN3,RNF20,RNF41,ROBO1,ROBO2,RRAS,S1PR2,SAP130,SAP30,SAP30L,SCAI,SEMA3A,SEMA3C,SEMA3D,SEMA3E,SEMA4A,SEMA4B,SEMA4D,SEMA4F,SEMA4G,SEMA5A,SEMA5B,SEMA6A,SEMA6B,SEMA6C,SEMA6D,SEMA7A,SEMG1,SEMG2,SERPINE1,SERPINF1,SFRP1,SFRP2,SHH,SIN3A,SIN3B,SLC9A3R1,SLIT1,SLIT2,SLURP1,SMAD7,SP100,SPINT2,SPOCK3,SPRED1,SRGAP1,SRGAP3,ST6GAL1,STAP1,STARD13,STAT3,STC1,STK24,SUDS3,SULF1,SYNJ2BP,TBX5,TBXA2R,TCAF1,TET1,TGFB1,THBS1,THY1,TMEFF2,TNFAIP6,TNN,TP53INP1,TPM1,TRIB1,VASH1,VCL,WASL,WNT11,WNT3,WNT4,WNT5A,ZMYND8	0.0023941,6.9666e-05,0.00084655,0.0377,0.0066811,0.00023969,0.00079934,0.0058326,3.7935e-09,0.0042715,0.020729,0.026013,0.068171,4.1341e-05,0.047811,0.0033768,0.010177,0.022514,0.0016873,0.019801,0.0078514,0.0009553,0.00014581,0.019306,0.0025068,0.044269,4.3942e-05,0.00020655,0.028316,0.00078219,0.00094966,0.033679,0.055304,0.032491,0.001574,0.0035997,4.3634e-07,0.00058035,0.033285,0.027589,0.0055367,6.8392e-05,0.087347,0.12779,0.0026328,0.0063812,0.0061572,6.1625e-05,0.064205,0.0021585,0.031851,0.0034052,1.1921e-10,0.013976,0.029801,0.010602,0.009292,0.0011826,0.014135,0.0082662,0.02416,0.00087234,0.0002203,0.009075,1.2727e-06,7.6382e-07,0.0035131,0.021895,0.013879,0.028544,0.0060311,3.0379e-05,0.062869,0.00017167,0.0013145,0.0044816,0.042676,0.0007386,0.073212,1.0512e-06,0.0013248,0.002886,0.00027154,0.014682,0.0014885,1.1777e-05,0.0048241,0.053818,0.06294,0.00035325,0.063639,0.023746,0.033435,0.002109,0.0011758,0.013492,0.0012259,0.054889,0.0012837,0.13908,5.6665e-05,0.1028,0.094217,0.0012827,0.013072,0.038532,0.066256,0.0073345,0.0073284,0.010138,0.026946,0.0022457,0.002113,0.012686,0.00052818,0.00049532,0.015447,0.011595,0.00038208,0.022687,0.00092379,0.0057933,0.012405,0.038333,0.00012377,0.013042,0.021901,0.00043516,0.015818,0.00035306,0.015161,0.0030704,0.045796,1.1103e-11,0.00090311,4.623e-07,4.4744e-05,0.053264,0.012805,0.00099395,0.054247,5.3836e-05,0.0037485,0.00076704,1.6316e-06,0.0017103,7.3162e-08,6.0353e-05,0.00050946,7.0403e-12,0.0014312,0.023063,0.010996,0.06459,0.011638,0.013764,4.3815e-07,6.787e-07,0.011771,0.02235,0.0083027,1.9107e-08,0.072384,0.0019932,8.1243e-05,0.0069707,2.1945e-07,0.09788,0.0013744,1.7574e-12,3.0698e-06,0.12905,5.445e-05,2.2877e-05,0.013718,0.00015661,0.019966,4.3719e-07,7.6388e-16,0.00014181,0.0015367,0.042296,0.034249,0.00079638,5.2758e-05,0.071004,0.018716,1.7928e-05,0.00022032,0.00057511,1.1568e-09,1.53e-10,0.00055402,0.0002472,0.034531,3.3303e-06,0.0096853,0.0053148,0.0001358,0.022015,0.016277,0.0045342,0.00052502,0.037326,0.0023237,0.10116,0.08322,0.0032964,0.0040905,0.0050428,2.427e-09,3.5914e-05,0.014738,0.049329,0.0018393,0.00027246,0.0068584,0.001354,0.0018969,0.0060146,0.028513,0.065921,0.1499,0.013453,2.2822e-06,1.3896e-07,6.4929e-07,0.0012405,0.031681,0.0085929,0.0012851,0.00082985,0.00044188,1.1894e-07,0.00076502,0.00020797,0.00030514,0.00041029,0.057335,9.6397e-10,0.0089373,0.0033677,0.067678,0.0091274,0.022162,0.030416,0.0004652,8.9809e-05,0.12506,0.016724,0.0018673,0.015614,0.00011205,0.11946,0.013303,0.00041268,0.00041806,0.0018277,0.022979,0.0032127,0.011837,0.0030001,0.0048404,0.0019349
GOBP_SYNAPTIC_VESICLE_DOCKING	11	10	0.14476	0.0037095	0.19945	0.23398	1	1	1	0.813089	1	BLOC1S6,CTBP2,PPFIA3,SNAP25,SNPH,STX1B,TPRG1L,UNC13A,UNC13B,UNC13C	0.0027612,7.3879e-09,0.00013342,0.016753,0.017175,0.0019921,0.0079965,9.0582e-05,0.0075925,4.7492e-07
GOBP_ATRIAL_CARDIAC_MUSCLE_CELL_TO_AV_NODE_CELL_SIGNALING	17	14	0.14651	0.0044416	0.20186	0.23399	1	1	1	0.813089	1	ANK2,CACNA1C,CACNB2,GJA1,GJC1,KCNA5,KCNJ5,KCNN2,KCNQ1,NUP155,RYR2,SCN3B,SCN5A,TRPM4	2.5661e-07,1.1147e-08,0.00035895,0.094217,3.6537e-07,0.046501,0.031171,0.0072173,0.00020763,0.0041445,2.5434e-10,0.00038354,7.2247e-06,0.00081124
GOBP_REGULATION_OF_TRANSPORTER_ACTIVITY	311	237	0.033768	0.0041809	0.046584	0.23427	1	1	1	0.813089	1	ABCB1,ABCC8,ABCC9,ACTB,ACTN2,ACTN4,ADRA2A,ADRB2,AHCYL1,AHNAK,AKAP5,AKAP6,AKAP9,ALG10B,ANK2,ANK3,ANO9,APOA2,APP,ARC,ATP1A2,ATP1B1,ATP1B2,ATP1B3,BCL2,C4orf3,CAB39,CABP1,CABP2,CABP4,CABP5,CACNA1D,CACNA2D1,CACNB1,CACNB2,CACNB3,CACNB4,CACNG2,CACNG3,CACNG4,CACNG5,CACNG7,CACNG8,CALM1,CALM2,CALM3,CAMK2D,CAPN1,CASQ1,CASQ2,CAV1,CAV3,CCL2,CCR2,CDK5,CFTR,CHP1,CHP2,CHRM3,CNIH2,CNIH3,CNKSR3,CRACR2A,CRBN,CRH,CRHBP,CTSS,CTTNBP2NL,DAPK1,DLG1,DLG4,DRD3,DRD4,EDN1,EHD3,EPHB2,EPO,FGF11,FGF12,FGF14,FKBP1A,FKBP1B,FXYD2,FXYD4,FXYD6,GAL,GEM,GLRX,GNB5,GOPC,GPD1L,GPR35,GRM5,GRP,GSG1L,GSTM2,GSTO1,HCN2,HCN4,HECW1,HECW2,HOMER1,HPCA,HRC,HSPA2,IFNGR2,INS,ITGB1,JPH1,JPH2,JPH3,JPH4,JSRP1,KCNA1,KCNAB1,KCNC1,KCNC2,KCNE1,KCNE2,KCNE3,KCNE4,KCNG1,KCNK3,KCNQ1,KCNRG,KCNS1,KCNS2,KCTD7,KLHL24,LRRC26,LRRC38,LRRC52,LRRC55,MAPK8IP2,MINK1,MMP9,MRLN,MTNR1B,NDFIP1,NDFIP2,NDUFA4,NEDD4,NEDD4L,NETO1,NLGN1,NLGN2,NOS1,NOS1AP,NPPA,OPRL1,OPRM1,OSR1,P2RY6,PARK7,PCSK9,PDE4B,PDE4D,PDZK1,PIM1,PINK1,PIRT,PKD2,PLA2G6,PLCG2,PLN,PM20D1,PON1,PPIF,PPP3CA,PPP3CB,PPP3CC,PPP3R1,PPP3R2,PRKACA,PRKCE,PRNP,PTAFR,PTK2B,PTPN3,RANGRF,RASGRF1,RASGRF2,RELN,REM1,RIPK1,RNF207,RRAD,RXRA,RYR2,SCN1B,SCN2B,SCN3B,SCN4B,SGK1,SGK2,SHANK1,SHANK3,SHISA6,SHISA7,SHISA9,SLC5A11,SLC5A3,SLC6A9,SLC9A1,SLC9A3R1,SLMAP,SLN,SNCA,SPHK2,SRI,STAC,STAC2,STAC3,STIM1,STIM2,STK39,STOM,SUMO1,SYNGR3,TACO1,TCAF1,TESC,THADA,TMEM168,TMEM74,TRDN,TREM2,TRPC6,TWIST1,UBQLN1,UTRN,VAMP2,VMP1,WNK2,WWP2,YWHAE,YWHAH	0.0068794,0.0023941,9.5977e-05,0.0073333,6.1416e-05,0.011074,0.010797,0.023715,0.00020908,3.9931e-05,5.7142e-10,4.4431e-05,0.00025983,0.0013288,2.5661e-07,6.9119e-13,0.012627,0.017343,0.0011916,0.00019654,0.00075816,0.0002774,0.00020655,0.0015709,0.00078219,0.053578,0.054563,0.034616,0.003199,0.0080098,0.016676,4.7819e-12,0.0019017,2.3042e-06,0.00035895,2.6017e-06,1.3424e-05,0.002151,2.965e-11,7.7148e-05,0.062035,0.015935,0.0060018,0.0086271,0.00013899,0.0083422,1.038e-05,0.00078198,0.0068287,0.039565,0.090974,0.015291,0.0026328,0.0022996,0.00034843,0.012261,5.2616e-06,0.00025478,1.4307e-06,4.2227e-06,0.0016971,0.041554,0.020814,0.082257,0.049973,0.0036613,0.016132,0.00046018,0.00013991,2.8597e-10,0.021647,0.0049383,0.035056,0.029238,0.00084299,0.00090272,0.010485,3.295e-07,9.3902e-10,2.3701e-06,0.0032267,0.0020165,0.0057228,0.12901,0.0029921,0.00042705,0.015174,0.052391,0.0014424,7.8831e-05,0.0032421,0.0015797,0.0073284,0.094978,0.00032328,0.00010186,0.0040396,0.0022386,1.577e-05,0.031264,5.2558e-05,0.0039216,0.027167,0.0019502,6.566e-09,6.4675e-05,0.0045412,0.0092224,0.028292,0.0028557,0.00085382,0.0059788,6.5262e-06,0.00072631,0.016384,0.0012109,0.023927,0.023167,0.0082052,0.012226,0.0046957,9.5208e-08,0.00031209,0.00020763,1.3751e-08,5.0395e-10,0.028602,0.052727,0.0044151,0.0023191,0.027138,0.13237,0.039876,7.6356e-07,0.0074221,0.11346,0.0010724,0.020606,0.0010185,3.7844e-07,0.00064672,9.7334e-05,0.00094949,0.0018557,6.0314e-08,0.00021501,2.6772e-05,0.000297,0.030697,2.4317e-07,0.010054,0.038336,6.6031e-05,0.056436,0.0059528,4.7784e-07,6.1144e-14,0.0003245,0.020648,0.060241,0.013375,0.017187,0.0013183,0.0004527,0.087833,0.026573,0.054627,0.057536,6.9504e-05,0.073258,0.02809,3.5788e-13,1.2657e-05,0.086408,1.4449e-05,0.12206,0.022011,3.1299e-05,0.026798,0.047808,0.0014544,4.3244e-06,4.1535e-05,0.0061273,0.017679,0.0014447,0.00011677,0.038572,2.5434e-10,0.0047488,0.004827,0.00038354,0.0057634,0.036895,0.0006802,4.2303e-05,3.4715e-07,1.2427e-05,0.00014483,3.7877e-12,4.1577e-05,0.00054495,0.0080753,0.012018,0.013453,0.00061241,0.0038912,0.00023176,0.00046237,0.12494,0.015571,1.7613e-05,0.00099087,0.0058077,0.0096419,0.00020255,0.019974,0.0005243,0.11371,1.4908e-07,0.030416,1.5037e-06,0.06439,0.053405,0.00025732,0.0012404,0.043655,0.019189,0.0058641,0.00087359,0.012985,0.0016878,0.0015352,0.00089758,7.3163e-08,5.9208e-06,0.010063
GOBP_REGULATION_OF_ORGANELLE_ORGANIZATION	1143	908	0.017886	0.0042366	0.024679	0.23431	1	1	1	0.813089	1	ABI2,ABL1,ABL2,ACAA2,ACD,ACTB,ACTG1,ACTL6B,ACTN2,ACTR5,ACTR8,ADAMTS16,ADCK1,ADD3,ADRB2,AKAP13,AKAP9,AKT1,AKT2,ALOX15,ANAPC1,ANAPC11,ANAPC15,ANAPC2,ANAPC4,ANAPC5,ANAPC7,ANKRD27,ANXA1,AP1AR,APC,APOA1,ARF6,ARFGEF1,ARFIP1,ARFIP2,ARHGAP17,ARHGAP18,ARHGAP28,ARHGAP35,ARHGAP40,ARHGAP44,ARHGDIA,ARHGDIB,ARHGEF10,ARHGEF10L,ARHGEF15,ARHGEF18,ARHGEF2,ARHGEF7,ARID1A,ARID1B,ARID2,ARL2,ARL6IP1,ARPC2,ARPC3,ARPC5,ARPC5L,ARRB2,ASAP3,ATF7IP,ATF7IP2,ATG2A,ATG3,ATG5,ATL3,ATM,ATP13A2,ATR,ATXN7,AURKA,AURKAIP1,AURKB,AVIL,AXIN2,BAD,BAG4,BAIAP2,BAIAP2L1,BAIAP2L2,BAZ1B,BBS4,BCAS3,BCL2L1,BCL2L11,BCL2L2,BCL7A,BCL7B,BCL7C,BECN1,BICD1,BICD2,BID,BIK,BIN1,BIRC5,BMF,BMP10,BMP4,BMP7,BNIP3,BNIP3L,BOK,BORA,BRAF,BRCA1,BRD7,BRK1,BST2,BTC,BUB1,BUB1B,BUB3,C10orf90,C11orf65,C2CD5,C9orf72,CALCOCO2,CALR,CAMKK2,CAMSAP1,CAMSAP2,CAMSAP3,CAPG,CAPN2,CAPZA2,CAPZB,CAV2,CAV3,CCDC8,CCDC88A,CCL11,CCL21,CCL24,CCL26,CCL27,CCNB1,CCR7,CCSAP,CCT2,CCT3,CCT4,CCT5,CCT6A,CCT7,CCT8,CD28,CDC20,CDC23,CDC25C,CDC26,CDC27,CDC42,CDC42EP2,CDC42EP5,CDC6,CDCA2,CDCA5,CDCA8,CDH2,CDH5,CDK2AP2,CDK5,CDK5RAP2,CDKL1,CDT1,CELSR1,CENPE,CENPJ,CENPV,CEP120,CEP135,CEP295,CEP295NL,CEP70,CEP76,CERS1,CFL2,CGNL1,CHEK1,CHFR,CHMP1B,CHMP2A,CHMP2B,CHMP3,CHMP4A,CHMP4B,CHMP4C,CHMP5,CHMP6,CHMP7,CIB1,CIDEB,CIT,CKAP2,CLASP1,CLASP2,CLEC16A,CLIC4,CLIP1,CLU,CNOT1,CNOT2,CNOT6,CNOT6L,CNTROB,CORO1A,CORO1B,CORO2B,COTL1,CPLX1,CPLX2,CPLX3,CRIPT,CRK,CROCC,CSF1R,CSF2,CSF3,CSNK2A2,CTC1,CTCF,CTNNA2,CTNNB1,CUL3,CUL7,CX3CL1,CXCL12,CYFIP1,CYFIP2,DAAM2,DAPK3,DCDC2,DCN,DCP2,DCTN1,DDHD1,DDHD2,DDX11,DHX36,DIAPH1,DLC1,DLG1,DLGAP5,DMRT1,DMTN,DNMT1,DOC2B,DPF1,DPF2,DPF3,DRD3,DRG1,DSTN,DUSP1,DYNC1H1,DYNC1LI1,DYNC2LI1,DYRK1A,DZIP1,ECT2,EDN1,EDN3,EFNA5,EGF,EHD3,EID3,EML2,EML3,ENDOG,EPHA3,EPHA5,EPS8,ERC2,ERCC1,ERCC4,EREG,ESAM,EVI5,EVI5L,EVL,EXOSC10,EZR,F11R,F2RL1,FAM107A,FAM162A,FBXO4,FBXO43,FBXO7,FBXW5,FBXW7,FCHSD1,FCHSD2,FEN1,FER,FERMT2,FES,FEZ1,FEZ2,FHOD1,FHOD3,FIS1,FKBP4,FKBP8,FLCN,FLII,FMN1,FRMPD2,FSCN1,FSD1,FXN,FYCO1,FZD10,FZR1,G3BP1,G3BP2,GAP43,GAS2L1,GBA2,GCLC,GDI2,GHITM,GIT1,GMFG,GNAI1,GOLPH3,GPER1,GPR3,GPR65,GPSM2,GRB2,GRHL3,GRID2,GRIK5,GRN,GSK3B,GSN,GZMB,HAX1,HCK,HCLS1,HECW2,HIF1A,HIP1R,HMBOX1,HNRNPA1,HNRNPA2B1,HNRNPC,HNRNPD,HNRNPU,HORMAD1,HRAS,HRG,HRK,IAPP,ID1,IFT140,IFT88,IGF1,IGF2,IK,IL1A,IL1B,IL1RAP,INCENP,INF2,INO80,INO80B,INO80C,INO80D,INPP5J,INPP5K,INS,INSR,INTU,IQCJ-SCHIP1,IQGAP1,IQGAP2,IQGAP3,IRGM,ITGB3,JAM3,KANK1,KANK3,KANK4,KAT2A,KAT2B,KAT5,KATNBL1,KCTD17,KDR,KIF15,KIF18A,KIF20B,KIF24,KLHL22,KNTC1,L3MBTL1,LAPTM4B,LATS1,LIF,LIG4,LIMA1,LIMCH1,LIMK2,LMAN1,LMNA,LMOD1,LMOD2,LMOD3,LPAR1,LRFN4,LRP1,LRP5,LRRC4B,LRRK2,LRRTM2,LRSAM1,MAD2L1,MAD2L2,MAGEL2,MAP1B,MAP1S,MAP2,MAP2K1,MAP2K7,MAP3K4,MAP6,MAP6D1,MAP9,MAPK1,MAPK8,MAPK9,MAPKAPK5,MAPRE1,MAPRE2,MAPRE3,MARK2,MARK4,MAVS,MCM2,MCPH1,MCRS1,MCU,MDM1,MET,MFF,MIEF1,MIEF2,MKI67,MLLT11,MLST8,MMP9,MNAT1,MNS1,MOAP1,MORC2,MOS,MPDZ,MPHOSPH8,MPHOSPH9,MPV17L,MSX1,MSX2,MTMR3,MTOR,MTPN,MTSS1,MYADM,MYC,MYCBP2,MYO19,MYO3A,MYO3B,MYO5A,MYOC,NABP2,NAF1,NANOS2,NAT10,NAV3,NBN,NCAPD2,NCAPD3,NCAPG,NCAPG2,NCAPH,NCAPH2,NCK1,NCK2,NCKAP1,NCKAP1L,NDC80,NEB,NEDD9,NEK2,NEK6,NEK7,NES,NEXN,NF2,NFRKB,NOL3,NOTCH2,NPHS1,NPM1,NPM2,NPR2,NRP1,NSMCE1,NSMCE2,NSMCE4A,NTF3,NTRK3,NUBP1,NUMA1,NUP62,NUSAP1,OBSL1,OCLN,OMA1,OPA1,OR2A4,OSBP,P2RX7,PAFAH1B1,PAK1,PAK2,PAN2,PARK7,PARL,PARN,PARP1,PARP3,PATL2,PCID2,PDCD10,PDCD5,PDCD6IP,PDE2A,PDE3A,PDGFA,PDGFRA,PDGFRB,PFDN2,PFN1,PFN2,PFN3,PFN4,PHF10,PHF23,PHIP,PHLDB1,PHLDB2,PHPT1,PICK1,PID1,PIF1,PIK3CA,PIK3R1,PIK3R2,PIKFYVE,PIN1,PINK1,PINX1,PIP4K2A,PIP4K2B,PIP4K2C,PISD,PIWIL2,PKD1,PKIB,PKMYT1,PLA2G5,PLA2G6,PLAUR,PLCB1,PLD6,PLEK,PLEKHG2,PLEKHH2,PLK1,PLK4,PLSCR3,PMAIP1,PML,PNKP,POT1,PPARGC1A,PPHLN1,PPIF,PPM1F,PPP1R35,PRAP1,PRDM7,PRDM9,PRELID1,PRKAA1,PRKAA2,PRKCE,PRKCQ,PRMT5,PRMT6,PROX1,PRRT2,PSMA8,PSMG2,PSRC1,PTGER4,PTK2,PTK2B,PTPRD,PTPRS,PXN,PYCARD,RAB1B,RAB3A,RAB3GAP1,RAB3GAP2,RAB5A,RAB7A,RABGAP1,RAC1,RAC3,RAD21,RAD51AP1,RALA,RALB,RALBP1,RANGRF,RAP1GDS1,RAPGEF3,RASA1,RB1,RBM14,RBSN,RCC1,RGCC,RGS4,RHOC,RHOG,RHOQ,RHOT1,RHOT2,RHPN1,RHPN2,RICTOR,RIOK2,RMI2,RNF4,RNF41,RNH1,ROCK1,ROCK2,RP1,RPS3,RPS6KA2,RTEL1,RUVBL1,RUVBL2,S100A10,S100A8,S100A9,S1PR1,SAR1A,SAR1B,SASS6,SAXO1,SCARB2,SCFD1,SCIN,SDC1,SDC4,SDCCAG8,SEMA3E,SEMA5A,SENP6,SERPINF2,SETDB1,SETDB2,SETMAR,SFRP1,SGSM3,SH3BP1,SH3GLB1,SHANK1,SHANK3,SHCBP1L,SIGLEC15,SIN3A,SIRT2,SKA1,SKA2,SKA3,SLAIN1,SLAIN2,SLC25A31,SLC2A4,SLC39A12,SLC4A2,SLC9A1,SLIT2,SLX1A,SLX1B,SLX4,SMAD3,SMAD4,SMARCA2,SMARCA4,SMARCB1,SMARCC2,SMARCD1,SMARCD2,SMARCD3,SMARCE1,SMC2,SMC4,SMC5,SMC6,SMCR8,SMG1,SMG5,SMG6,SMIM22,SMPD3,SNCA,SNX18,SNX30,SNX4,SNX7,SNX9,SORBS3,SPAG5,SPAST,SPATA4,SPC24,SPDL1,SPEF1,SPHK1,SPICE1,SPIRE1,SPTAN1,SPTB,SPTBN1,SPTBN2,SPTBN4,SPTBN5,SQSTM1,SRC,SREBF1,SSH1,SSH2,SSH3,STAM,STAP1,STAT2,STAU2,STMN1,STMN2,STMN3,STMN4,STMND1,STOX1,STRA8,STX18,STX5,STXBP1,SUB1,SVIL,SWAP70,SYDE1,SYNE2,SYNJ1,SYNPO,SYNPO2,SYT1,SYT11,SYT9,TACC3,TACR1,TAOK1,TAPT1,TBC1D1,TBC1D10A,TBC1D10B,TBC1D10C,TBC1D12,TBC1D13,TBC1D14,TBC1D15,TBC1D17,TBC1D19,TBC1D20,TBC1D21,TBC1D22A,TBC1D22B,TBC1D24,TBC1D2B,TBC1D30,TBC1D4,TBC1D5,TBC1D7,TBC1D8,TBC1D9B,TBCD,TCHP,TCP1,TECPR1,TEK,TEN1,TERF1,TERF2,TERF2IP,TESK1,TGFA,TGFB3,TGFBR1,TIGAR,TINF2,TJP1,TMED9,TMEFF2,TMEM102,TMEM106B,TMEM135,TMEM14A,TMEM33,TMEM39A,TMEM67,TMOD1,TMOD4,TMSB10,TNKS,TNKS2,TOM1,TOM1L1,TOM1L2,TOP2A,TP53,TPM1,TPR,TPX2,TRAF3IP1,TRAPPC12,TREM2,TRIAP1,TRIM28,TRIM36,TRIM54,TRIOBP,TRPM2,TRPV4,TSC1,TSC2,TSG101,TSPO,TTBK2,TTC8,TTK,TUBB4A,TWF1,UBE2B,UBE2C,UBQLN4,UCHL5,ULK1,UPF1,USP30,USP36,USP44,USP6NL,USP7,UVRAG,VASP,VDAC1,VIL1,VILL,VPS11,VPS13C,VPS13D,VPS4B,WASF1,WASF2,WASF3,WDPCP,WDR1,WDR47,WHAMM,WIPI1,WNT11,WNT4,WNT5A,WRAP73,XRCC1,XRCC3,XRCC5,XRN1,YAP1,YLPM1,YY1,ZDHHC6,ZEB2,ZNF304,ZW10,ZWILCH,ZWINT	0.0057186,0.0069252,0.018056,0.086148,0.00074678,0.0073333,5.4313e-05,0.00032291,6.1416e-05,5.701e-14,0.0054473,0.0016435,8.3022e-06,5.0436e-09,0.023715,0.0066972,0.00025983,0.0033768,0.11771,0.013287,0.016886,0.011133,0.020427,0.0023191,0.00026974,0.0020527,0.00037905,0.016994,0.008873,0.019801,0.03643,3.8652e-05,0.22272,0.080662,0.17178,0.0085657,0.0017055,0.0011131,0.0024442,0.0031446,6.1673e-05,0.0099726,0.011133,0.019306,0.001357,0.00029326,0.024788,0.039634,0.00032913,0.014569,3.5386e-05,9.8059e-14,0.0025068,0.00010175,0.0097731,0.0057764,2.7107e-06,0.026967,0.0090727,0.046318,0.0072262,8.1823e-14,0.060839,0.0004505,0.0079937,0.027366,0.0010324,0.011627,0.076987,0.0069321,4.5615e-06,0.065862,0.01363,0.013817,2.6404e-07,0.002207,0.028005,2.2485e-05,5.0934e-05,0.0049926,0.00064384,0.075428,0.015831,7.1638e-05,0.024373,0.00071682,0.00016229,2.3235e-08,0.041085,0.0013434,0.0040541,1.8976e-07,0.013784,0.009383,0.0011428,0.0031502,0.016393,0.036013,0.033679,0.055304,0.016633,2.9536e-08,3.3592e-09,0.00017948,0.027977,0.0035997,0.10651,0.00083752,0.013571,0.033285,0.02209,0.032025,0.090897,0.000858,0.011106,0.078557,0.014428,0.00043583,0.11595,6.8392e-05,0.0013811,0.0059901,2.8219e-05,0.12449,0.00096986,0.0008855,0.00051208,0.010715,0.069093,0.015291,0.0028415,6.1049e-08,0.0025077,0.0063812,0.064695,0.064695,1.0654e-06,0.015666,0.0002276,0.0069279,0.0022838,4.2832e-06,0.31697,0.083907,0.091194,0.016003,2.0958e-07,0.0041322,0.0077673,8.8569e-08,7.1629e-06,0.030797,0.0042441,0.010185,0.0037814,8.3975e-08,0.0025967,0.0459,0.0001223,0.0059262,2.3824e-06,0.0003125,0.0084921,0.00034843,0.0066494,0.0020959,0.0063443,0.00022474,7.8391e-06,0.015366,0.042934,3.4906e-05,0.027106,0.00043724,0.0010558,0.025605,0.043479,0.0039183,0.002219,0.0033208,0.0002996,0.020807,0.00032289,0.004038,0.023931,0.0045755,0.0049426,0.017301,0.15674,0.031575,1.583e-07,0.014072,0.030327,0.039315,1.9562e-05,0.0096905,0.009292,0.0011826,0.010218,0.02416,6.9314e-11,0.0017357,1.6649e-08,0.0050314,0.0019345,0.0031554,0.0093936,2.8324e-05,0.009075,0.0021961,0.015876,4.9599e-09,8.9402e-06,0.12408,0.03959,7.6382e-07,0.078077,0.0131,0.0041714,0.023418,0.0001647,0.026157,0.00025494,1.9864e-16,0.039559,1.6862e-05,0.002053,0.021895,0.028544,0.00038553,1.8568e-06,0.038812,0.039274,0.0031364,0.0044816,9.945e-06,0.033379,0.002366,5.401e-06,0.0085168,0.0013156,7.1623e-07,0.0007386,2.8597e-10,3.436e-05,0.028429,0.0049828,0.003044,1.8144e-05,3.7088e-05,0.00048616,9.1434e-06,0.0049383,0.009393,0.0246,0.0014885,0.043726,0.020186,0.019535,0.028742,0.0053438,0.0018658,0.029238,0.00018694,1.7653e-14,0.26995,0.00084299,0.00053567,0.001245,3.5623e-06,0.0075781,9.8263e-08,1.9623e-07,0.043978,0.0003268,0.0010345,0.011584,0.0025558,1.0745e-10,0.00047905,0.0011119,0.033435,0.0034637,0.043284,0.026959,0.0026845,0.029576,0.0010692,0.0067992,0.061175,0.023968,0.0088046,0.0020386,1.195e-06,0.00039951,3.8534e-05,0.01185,0.0061417,1.7219e-07,7.3717e-06,0.053449,0.032403,0.00048103,0.0041678,0.028255,0.0012486,0.013492,4.4468e-05,0.00082436,0.0026815,0.0036484,0.024918,0.034947,0.014315,0.03441,0.1238,0.026038,0.0020338,5.7081e-05,5.8752e-05,0.00023084,0.0052427,0.0016962,0.016096,0.0088319,0.19645,0.013632,0.047827,0.038638,0.0021895,0.019389,0.05774,0.095952,0.0018517,7.6744e-17,0.061222,0.023528,7.3772e-05,0.0015551,0.012349,3.4044e-06,0.0072971,0.030522,5.2558e-05,0.027038,9.6589e-15,1.8818e-06,0.034688,0.0016333,0.030505,0.068994,0.055068,0.042086,0.0010577,0.00052818,0.0019042,0.051733,0.035825,1.1292e-06,3.0069e-06,9.1199e-05,0.0015133,0.074034,0.0091548,0.045802,0.0024758,0.046201,8.06e-05,3.1595e-07,0.033379,0.014209,8.6229e-06,0.0088226,0.007583,0.0045412,0.0014482,0.00047756,0.0029856,0.0021497,0.0021074,0.0010797,0.095874,0.00056951,3.1473e-08,0.013042,0.021229,0.0051945,0.032126,0.00043663,0.012169,0.001056,0.022231,0.00084924,3.7131e-08,5.4566e-05,2.5185e-06,6.7171e-05,0.0081978,3.6031e-11,0.0035014,0.035988,0.015177,0.00029924,0.0018148,0.062826,0.015161,0.0082337,0.00022232,0.00021472,5.6884e-08,0.0081168,0.0052386,0.011899,3.2407e-11,0.045796,0.00025876,1.5744e-05,0.0079483,0.003803,0.0017359,0.029597,0.0032948,0.08629,0.0096706,0.00015448,0.018209,0.010091,0.03061,0.014962,0.0076624,0.043645,0.0015909,0.024325,0.0072776,0.0020529,0.0016342,0.0086698,0.025731,0.00068424,3.914e-08,0.0014305,0.072386,0.024795,0.032564,8.1286e-06,9.2782e-07,0.20756,0.00064636,0.010916,0.0021095,9.5602e-05,0.026368,4.2632e-06,0.046743,0.11346,0.0017716,7.1875e-05,0.036856,0.00057955,0.044401,0.0030804,0.020072,5.5196e-15,0.00027614,0.0024938,0.025196,1.2693e-07,0.0025628,0.031323,0.00081913,0.037453,0.13261,0.00072128,1.17e-12,0.0010372,0.019184,3.2278e-05,0.0028883,0.00024118,0.027565,0.00051772,0.045562,1.6316e-06,0.002458,0.0024915,8.0654e-08,0.058495,0.0099018,4.7201e-06,0.00066577,6.7332e-05,0.00054355,0.00067317,0.00027621,0.045141,0.00020841,6.0353e-05,0.021001,0.033418,0.0079574,0.0021957,0.00075786,7.0403e-12,0.00073012,0.12001,0.0067341,0.0031358,0.0038025,0.0017222,0.007654,6.787e-07,0.090077,0.03148,0.0061253,0.00059564,1.5331e-05,0.05326,0.0061874,0.0040804,0.024946,8.3502e-08,0.026768,0.053793,0.069252,0.095755,0.015807,0.046503,0.0078629,1.1133e-05,0.00053629,0.087523,0.056436,0.024995,0.0012389,0.00054368,0.0053923,0.0265,0.014487,1.9107e-08,0.075445,0.018741,3.2976e-07,0.00084584,0.0055786,1.0241e-05,0.0090377,0.063309,0.043373,0.072384,3.1064e-13,0.00027541,0.018534,0.005343,9.6791e-05,0.0029566,0.0019932,0.060137,0.057873,2.405e-09,0.00060334,0.010218,5.3295e-05,1.5645e-08,0.0022619,8.1243e-05,0.060241,0.025532,0.0014117,0.0037526,0.0058394,0.00083186,0.018313,0.02218,0.0048588,0.034327,0.025219,0.0013183,0.051367,2.1945e-07,0.013529,0.0052398,0.092597,0.023367,0.091324,0.026222,0.00021501,0.0097812,0.0018392,0.047447,0.015989,9.0397e-05,0.01003,0.057536,0.031289,1.302e-09,0.050791,0.0036633,0.00066165,0.048767,0.043956,0.0061623,1.4449e-05,4.5994e-05,0.026369,0.00023527,0.0033684,0.002206,0.028251,0.034962,0.024511,0.12905,0.033531,3.1299e-05,2.5416e-17,4.0164e-05,0.0016262,0.0091452,2.2869e-05,0.00096638,0.086616,0.0069187,0.0034454,0.0010095,0.00060547,0.042296,0.0089266,0.027124,0.11421,0.01965,0.01193,6.7711e-07,0.047808,0.067006,0.00021708,0.019612,0.023049,0.0001682,0.034557,0.01231,0.071004,0.10479,0.0068614,0.0090998,0.0089272,0.049929,2.5059e-06,0.046804,0.014065,0.061037,0.02527,0.029643,7.2422e-07,0.00057511,0.0066479,0.020366,0.064811,1.5419e-06,0.037541,2.66e-11,0.00061947,0.00024973,0.081874,0.12471,0.00409,0.00051807,0.056588,0.054691,0.032044,0.00011073,0.0028597,8.2902e-06,0.00017655,0.0049527,0.063353,1.7779e-05,5e-10,0.0045342,0.0032964,0.0014458,0.001354,0.010238,0.022492,0.098067,0.0018969,0.0010221,0.044223,6.5608e-05,4.2303e-05,3.4715e-07,0.0046917,0.029103,0.065921,0.048174,0.030069,4.9502e-06,0.071568,0.0078341,0.015713,0.0036088,0.005343,0.0042299,0.00024073,0.012018,1.3896e-07,2.8324e-05,0.010634,1.7164e-06,0.0019251,0.0045461,9.5372e-05,0.0013955,0.1046,0.00014424,0.0025036,8.6863e-06,0.026767,0.0024593,0.011029,0.0039188,1.6914e-05,0.0037238,0.00032641,0.0041875,0.00024239,5.362e-06,0.00079142,0.006326,0.00023176,0.0098131,0.014472,1.0892e-05,0.033389,0.0021173,0.0058412,0.014859,0.0079113,0.038419,0.075419,1.1656e-05,0.01412,0.00050903,0.0075463,0.02867,0.0092733,0.0065517,1.5705e-05,2.7512e-10,0.020113,0.00095774,0.0004728,0.0016762,0.037381,0.0003737,0.0095932,6.5267e-05,0.066349,0.00020797,0.070763,0.0066723,0.039224,0.022203,0.00049805,0.0010627,0.00021611,0.0068679,0.021033,0.00037321,6.9197e-08,0.0002851,0.012961,0.0097415,0.095816,0.086141,0.00031211,0.028941,0.0052756,0.000319,0.002488,0.0026315,0.0032795,4.3795e-06,0.011419,0.0058094,0.0057204,1.4776e-05,0.0059536,0.0042798,0.00020366,0.0004856,0.009207,0.0051957,1.7133e-05,0.055236,0.0025218,0.0020605,0.029127,0.0035397,0.0013174,0.053037,0.00083483,0.00060947,0.010466,2.9854e-06,0.0061052,0.03348,0.00095192,0.0037718,0.00075547,0.0050584,0.03188,2.3712e-05,0.032981,0.021059,8.3696e-06,0.03918,0.00013893,0.041236,0.10169,0.051811,0.0054199,0.0057377,1.0113e-05,4.4263e-06,0.0018673,5.3419e-06,0.0048907,0.0019902,0.0038996,0.0005163,0.077979,8.2714e-05,0.017552,0.0046168,0.024471,0.0014975,0.0053526,0.012006,0.018296,0.037381,0.0025068,0.00050218,0.013303,0.0066428,0.027229,0.045707,0.0062162,0.043655,0.00017956,0.0076246,0.003496,0.0030318,0.010231,0.018925,0.00015767,0.0006689,0.0020514,0.0087993,0.088673,0.097905,4.2269e-07,0.003476,0.053443,0.11565,0.030127,0.087595,4.7857e-05,1.6605e-06,0.0028012,0.0010629,0.0072001,0.0026499,0.02809,0.0011293,0.021234,0.0024784,0.0041305,0.0084638,0.010054,0.073893,0.00034978,0.00058517,0.00078416,0.069916,0.0024954,0.025557,0.0059237,9.089e-06,0.00025486,0.0098346,0.0069534,0.010767,0.0032127,0.0030001,0.0048404,0.028142,5.1286e-06,7.5051e-14,0.0030295,0.01924,3.848e-05,0.0025732,0.01039,0.0028219,0.060667,0.00027454,0.00046338,0.013015,0.026772
GOBP_CYTOPLASMIC_TRANSLATIONAL_ELONGATION	12	10	0.23562	0.0060379	0.32523	0.23439	1	1	1	0.813089	1	CPEB2,CPEB3,DNAJC24,DPH1,DPH2,DPH3,DPH5,DPH6,DPH7,RPLP2	1.3251e-05,0.00078595,0.031479,0.025919,6.3945e-05,0.00084169,0.0069732,0.056176,0.044859,0.00846
GOBP_POSITIVE_REGULATION_OF_PROTEIN_LOCALIZATION_TO_CELL_PERIPHERY	65	58	0.066679	0.0041085	0.092041	0.2344	1	1	1	0.813089	1	ACSL3,AGR2,AKAP5,AKT1,ARF6,ARHGEF16,ATP2B4,ATP2C1,CACNG2,CIB1,CNPY4,CNST,DLG1,DPP10,EFCAB7,EGFR,EPB41,EPB41L2,EPHA2,EPHA3,EPHB2,EZR,GNAI1,GPER1,GPSM2,ITGA3,ITGB1,KIF5B,LGALS3,LRP1,NKD2,NUMA1,PDPK1,PIK3R1,PLS1,PPP1R9B,PRKCE,PRKCH,PRKCI,PRNP,PTPN9,RAB38,RAMP3,RANGRF,RER1,RHOG,SORBS1,SPTBN1,SQSTM1,STAC,STAC2,STAC3,STX3,STX4,TREM2,VIL1,ZDHHC2,ZDHHC8	0.0051879,0.0046732,5.7142e-10,0.0033768,0.22272,0.00095041,0.028316,0.010287,0.002151,0.030327,0.02255,0.01805,2.8597e-10,2.8726e-10,0.025894,0.00023466,5.5097e-05,0.0016325,0.11522,9.8263e-08,0.00090272,0.043284,0.013632,0.038638,0.05774,0.0073414,0.0092224,1.8727e-07,2.1306e-05,0.045796,0.019764,0.0061874,0.028516,5.3295e-05,0.010596,0.017823,1.4449e-05,0.00049655,0.033731,0.12206,0.044822,6.4621e-05,0.00081328,0.047808,0.0017138,0.0090998,0.00029699,1.5705e-05,0.0004728,0.015571,1.7613e-05,0.00099087,0.042001,0.0019089,0.043655,0.010054,7.671e-10,0.0092831
GOBP_REGULATION_OF_LIPID_KINASE_ACTIVITY	54	41	0.084712	0.0043909	0.1171	0.23473	1	1	1	0.813093	1	AGAP2,ATG14,CCL19,CCL21,CCR7,CD81,CDC42,DAB2IP,EEF1A2,EPHA8,FGF2,FGFR3,FGR,FLT1,FLT3,IRS1,KIT,LYN,P2RY12,PDGFRA,PDGFRB,PIK3R1,PIK3R2,PIK3R3,PIK3R4,PIP4K2A,PIP4K2B,PIP4K2C,PPP2R5A,PRKD1,PTK2,PTK2B,RB1,RBL1,SRC,TEK,TGFB1,VAV2,VAV3,WDR81,WDR91	7.4437e-07,3.9265e-05,3.3732e-05,0.0063812,0.0002276,0.04434,0.010185,0.00017167,2.1767e-07,0.0098357,0.0011758,4.1574e-08,0.0012404,0.00085078,0.0023844,0.0026737,0.0022831,0.00021878,0.0012041,1.0241e-05,0.0090377,5.3295e-05,1.5645e-08,0.092624,0.015944,0.0014117,0.0037526,0.0058394,0.0047718,0.12796,0.033531,3.1299e-05,0.023049,0.044467,0.0016762,2.3712e-05,8.9809e-05,0.0091961,0.00029124,0.0019345,0.097892
GOBP_INTERFERON_ALPHA_PRODUCTION	26	21	0.13115	0.0048683	0.18134	0.23478	1	1	1	0.813093	1	DHX36,DHX9,HSPD1,IFIH1,IL10,IRF3,IRF5,IRF7,LILRA4,MAVS,NLRC3,NMB,NMBR,NMI,PTPRS,RIPK2,SETD2,STAT1,TBK1,TLR3,TLR4	0.0013156,0.00033728,1.2768e-14,0.0073413,0.030651,0.0091746,0.0011625,0.035056,0.047891,0.072386,7.488e-08,0.002175,0.0094472,0.012679,4.0164e-05,0.016159,4.7239e-06,0.0022093,0.00071192,0.0074517,3.7169e-05
GOBP_RESPONSE_TO_HEPATOCYTE_GROWTH_FACTOR	19	17	0.11929	0.0039845	0.16496	0.23481	1	1	1	0.813093	1	ADAMTS12,APPL2,BCAR1,CASR,CREB1,CRK,GAB1,GCLC,GCLM,IL10,LGMN,MED1,NRP1,RELA,SIRT2,TDGF1,VIL1	0.0086389,3.2963e-06,0.010315,0.012317,0.02118,7.6382e-07,0.00083042,0.0052427,0.0001378,0.030651,0.0011691,2.075e-05,6.787e-07,0.012623,0.048174,0.0050456,0.010054
GOBP_MITOCHONDRIAL_TRANSLATION	130	99	0.059334	0.0047699	0.082095	0.23493	1	1	1	0.813093	1	AARS2,ALKBH1,AURKAIP1,C1QBP,CDK5RAP1,CHCHD1,COA3,DROSHA,FASTKD2,FASTKD3,GATB,GATC,GFM2,IARS2,LARS2,LRPPRC,MALSU1,METTL8,MPV17L2,MRPL1,MRPL10,MRPL11,MRPL13,MRPL14,MRPL15,MRPL16,MRPL17,MRPL18,MRPL19,MRPL2,MRPL20,MRPL21,MRPL22,MRPL23,MRPL24,MRPL28,MRPL3,MRPL32,MRPL33,MRPL34,MRPL35,MRPL36,MRPL37,MRPL38,MRPL4,MRPL40,MRPL41,MRPL42,MRPL43,MRPL44,MRPL46,MRPL48,MRPL49,MRPL50,MRPL51,MRPL52,MRPL54,MRPL57,MRPL9,MRPS11,MRPS12,MRPS14,MRPS15,MRPS16,MRPS18A,MRPS18C,MRPS2,MRPS21,MRPS23,MRPS24,MRPS25,MRPS26,MRPS27,MRPS33,MRPS34,MRPS35,MRPS6,MRPS7,MRPS9,MTG1,MTG2,MTIF2,MTIF3,MTRF1,MTRF1L,NDUFA7,NGRN,NOA1,NSUN3,PTCD3,RARS2,RPUSD3,RPUSD4,SARS2,SHMT2,TACO1,TARS2,TSFM,YARS2	0.0027493,0.0022469,0.01363,0.00038301,0.02752,0.12408,0.0030809,0.0070891,0.00018372,0.055112,0.00071941,0.00014059,0.067372,0.14218,0.0097137,0.00011437,0.002047,0.0065381,1.4779e-07,0.001505,0.030873,2.8399e-06,0.20689,0.11538,0.0039827,0.015671,0.0089232,0.0052071,0.010923,0.003201,0.0092462,0.036318,0.030855,0.02755,0.0011501,0.038771,0.066015,0.050974,0.00022937,0.061687,0.015329,0.009412,0.0024885,0.083532,0.00027701,0.0074106,0.0022282,0.009072,0.08322,0.057038,0.028003,0.018172,0.01083,0.015933,0.0033048,0.055143,0.14408,0.084335,0.0051885,0.08711,0.099527,7.9513e-07,0.066694,0.078474,0.021192,0.010675,0.00052863,0.00019453,0.012079,0.063173,0.032966,0.017915,0.020954,0.00012021,0.0022713,0.0086081,0.00054495,0.010373,0.048177,0.018219,1.0792e-05,1.0286e-05,0.0038838,1.7012e-05,0.014385,0.022694,0.038963,0.00033315,2.4326e-08,0.001252,1.4179e-07,0.024472,0.016543,0.045685,0.0010756,1.4908e-07,1.3716e-06,2.0397e-06,0.069858
GOCC_AMPHISOME	14	12	0.17645	0.0049528	0.24444	0.2352	1	1	1	0.813093	1	CHMP1B,CHMP2A,CHMP2B,CHMP3,CHMP4A,CHMP4B,CHMP4C,CHMP5,CHMP6,CHMP7,LRRK2,SQSTM1	0.00032289,0.004038,0.023931,0.0045755,0.0049426,0.017301,0.15674,0.031575,1.583e-07,0.014072,0.0079483,0.0004728
GOBP_NEGATIVE_REGULATION_OF_CAMP_DEPENDENT_PROTEIN_KINASE_ACTIVITY	13	11	0.1617	0.0043457	0.22405	0.23524	1	1	1	0.813093	1	ADCY8,GIP,PKIA,PKIB,PKIG,PPP1R1B,PRKAG2,PRKAR1A,PRKAR1B,PRKAR2B,SIRT1	2.4624e-05,0.0090351,0.024159,0.0048588,0.0071958,0.042296,2.3835e-05,0.00053324,0.006225,0.00040391,0.0025693
GOBP_REGULATION_OF_STEM_CELL_POPULATION_MAINTENANCE	69	58	0.064886	0.003998	0.089935	0.23532	1	1	1	0.813093	1	ACTB,ACTL6B,ARID1A,ARID4A,ARID4B,BCL7A,BCL7B,BCL7C,BMP7,BRMS1,BRMS1L,CNOT1,CNOT2,DPF2,ELAVL1,ESRRB,HDAC1,HMGA2,HNF1B,ING1,ING2,KAT2A,KDM2B,KDM3A,LBH,LOXL2,MYC,NCOA3,NODAL,PAX2,PHF10,PRDM14,PTN,RBBP4,REST,SAP130,SAP30,SAP30L,SAV1,SIN3A,SMARCA2,SMARCA4,SMARCB1,SMARCD1,SMARCE1,SMO,SS18,SUDS3,TAF5L,TAF6L,TEAD4,TET1,TP63,WDR43,WNT9B,YAP1,ZC3H13,ZNF706	0.0073333,0.00032291,3.5386e-05,0.044269,4.3942e-05,2.3235e-08,0.041085,0.0013434,0.016633,4.3634e-07,0.00058035,1.6649e-08,0.0050314,0.00048616,0.013629,0.0084414,0.0022457,0.0001264,0.00078115,0.012405,0.038333,0.032126,0.011174,0.0014071,0.011188,0.0023191,0.13261,0.062221,0.06459,0.079453,0.018534,0.00032522,4.1633e-14,0.00079638,3.2549e-07,0.034531,3.3303e-06,0.0096853,0.0013247,0.065921,9.5372e-05,0.0013955,0.1046,0.0025036,0.0024593,0.00045536,0.0090286,0.0089373,0.030832,2.3819e-06,0.028398,0.0004652,0.0010378,0.013944,0.001785,3.848e-05,0.083315,0.0068074
GOBP_DETECTION_OF_CHEMICAL_STIMULUS_INVOLVED_IN_SENSORY_PERCEPTION_OF_TASTE	48	25	0.11876	0.0048093	0.16464	0.23537	1	1	1	0.813093	1	AZGP1,CA6,CST1,CST2,FFAR4,GNAT2,LPO,PIGR,PIP,PKD2L1,RTP1,RTP2,RTP3,RTP4,RTP5,TAS1R1,TAS1R2,TAS1R3,TAS2R1,TAS2R16,TAS2R39,TAS2R40,TAS2R41,TAS2R42,TAS2R60	0.0013984,0.00063994,0.0015812,0.0019924,0.057708,1.118e-05,6.4754e-08,0.033748,0.0012187,0.042327,0.068321,2.8498e-05,0.00079228,0.001328,0.0030878,6.4347e-06,0.15424,0.0026292,0.054511,0.19209,0.0026512,0.010842,0.087963,0.0014524,0.063637
GOBP_NEGATIVE_REGULATION_OF_SYNAPTIC_TRANSMISSION	51	38	0.084376	0.0042109	0.11701	0.23543	1	1	1	0.813093	1	ABHD6,ADCY8,ADNP,ADORA1,ARC,ATAD1,BCHE,CD38,CNR2,DRD1,DRD2,DRD3,DRD5,GRIA1,GRID2,GRID2IP,GRIK2,GRIK3,HTR1B,HTR2A,IL1B,NPY5R,PICK1,PLA2G6,PTGS2,PTK2B,SHANK2,SHANK3,SLC24A1,SLC24A2,SLC6A1,SLC6A4,SORCS2,SORCS3,STAU2,STXBP1,TNR,TPRG1L	0.00084655,2.4624e-05,0.036796,0.026013,0.00019654,2.9487e-06,0.054773,0.0062353,0.087594,0.01429,0.014682,0.0049383,0.038405,6.9419e-06,7.6744e-17,0.0035502,5.4789e-05,0.015337,2.1766e-07,0.0026497,0.045802,0.00013555,0.057873,0.0013183,0.016873,3.1299e-05,0.00010749,3.4715e-07,3.0875e-10,0.00052794,0.0022119,0.016573,3.9879e-06,0.002206,0.0066723,0.0002851,1.8598e-06,0.0079965
GOBP_REGULATION_OF_MONOCYTE_DIFFERENTIATION	19	16	0.11972	0.0038798	0.1663	0.2358	1	1	1	0.813093	1	ACIN1,APCS,CD4,CD74,CDK6,CSF1,CTNNBIP1,DCSTAMP,FES,FOXP1,GPR68,IL34,IRF7,MYC,ZBTB46,ZFP36L1	0.0089285,6.302e-08,9.9527e-05,0.031851,9.1067e-05,0.00015092,0.0013873,1.5945e-05,1.7219e-07,5.6141e-09,0.019692,0.00024671,0.035056,0.13261,2.2816e-05,0.082865
GOBP_LONG_TERM_SYNAPTIC_POTENTIATION	99	75	0.055864	0.003912	0.077647	0.23594	1	1	1	0.813093	1	ABL1,ADCY1,ADCY8,ADORA1,ADORA2A,AKAP5,APOE,APP,ARC,BRAF,CALB1,CHRNA7,CRHR2,CRTC1,CX3CR1,CYP46A1,DRD1,DRD2,EIF2AK4,EPHA4,EPHB2,FAM107A,GIP,GRIN2A,GRIN2B,GRIN2C,GRIN2D,GSK3B,IGSF11,INS,LGMN,LRRTM1,LRRTM2,MAPK1,MME,MPP2,NCSTN,NF1,NFATC4,NPTN,NR2E1,NRGN,NSG1,NTRK2,PAIP2,PRKAR1B,PRKCG,PRKCZ,PRNP,PTK2B,PTN,RASGRF2,RELN,RGS14,SERPINE2,SHANK2,SHANK3,SHISA7,SLC1A1,SLC24A1,SLC24A2,SLC8A2,SLC8A3,SNAP25,SNCA,SQSTM1,STX3,STX4,SYT12,TNR,TSHZ3,TYROBP,VAMP2,YTHDF1,ZDHHC2	0.0069252,6.6785e-05,2.4624e-05,0.026013,0.068171,5.7142e-10,0.0009553,0.0011916,0.00019654,0.0035997,0.0015175,0.00096518,0.071603,0.013743,0.013879,0.00039585,0.01429,0.014682,0.0005749,0.00035325,0.00090272,0.029576,0.0090351,5.5549e-06,5.6842e-05,0.043799,0.0020796,7.3772e-05,0.024664,0.0045412,0.0011691,7.0489e-06,0.003803,0.024325,0.011872,0.0018873,0.0010304,0.00050946,0.097164,0.00081445,0.0039657,1.959e-13,0.00089121,0.0060465,0.016942,0.006225,0.038868,0.0023411,0.12206,3.1299e-05,4.1633e-14,4.3244e-06,4.1535e-05,0.093862,0.057038,0.00010749,3.4715e-07,0.00014483,0.0096626,3.0875e-10,0.00052794,0.29327,9.2652e-05,0.016753,0.00023176,0.0004728,0.042001,0.0019089,2.5471e-07,1.8598e-06,1.22e-11,0.0017027,0.0016878,0.015576,7.671e-10
GOBP_INSULIN_LIKE_GROWTH_FACTOR_RECEPTOR_SIGNALING_PATHWAY	49	42	0.082946	0.0043514	0.11532	0.23599	1	1	1	0.813093	1	AKT1,BMP2,BMP5,CDH3,CILP,CRIM1,EIF2AK3,GH1,GHR,GHRH,GHRHR,GHSR,GIGYF1,GIGYF2,GRB10,GRB2,IGF1,IGF1R,IGF2,IGF2R,IGFBP1,IGFBP2,IGFBP3,IGFBP4,IGFBP5,IGFBP6,INPPL1,IRS1,MAP2K1,MAP2K5,MAPK1,PDPK1,PHIP,PIK3CA,PIK3R1,PLCB1,RAF1,SHC1,SOS1,TRIM72,TSC2,WNT1	0.0033768,0.021297,0.032491,0.0027056,0.0024015,0.00021423,0.079341,5.8157e-05,0.001909,0.045184,0.0055444,0.1028,0.010485,1.4024e-12,0.00093096,0.095952,9.1199e-05,1.9223e-08,0.0015133,2.7939e-06,0.047038,3.3585e-06,0.015447,0.12988,0.011595,2.1917e-06,0.04074,0.0026737,0.010091,0.00090311,0.024325,0.028516,9.6791e-05,0.010218,5.3295e-05,2.1945e-07,0.0030046,0.0015269,0.0075331,0.0052271,0.0020514,3.2149e-08
GOMF_WW_DOMAIN_BINDING	23	19	0.14151	0.004997	0.19679	0.23605	1	1	1	0.813093	1	CDC25C,DAZAP2,ENAH,KIF20B,LITAF,NDFIP1,NDFIP2,NFE2,PMEPA1,PRRG4,RAPGEF2,SCNN1A,SCNN1B,SCNN1G,TNK2,TP63,TRAF4,WBP1,WBP11	7.1629e-06,0.048229,1.4206e-05,2.5185e-06,0.014142,0.0010185,3.7844e-07,0.11764,0.0085104,0.021502,1.4238e-05,0.0022348,0.011268,0.00035604,0.060247,0.0010378,0.018247,0.033379,0.06625
GOBP_REGULATION_OF_RHO_PROTEIN_SIGNAL_TRANSDUCTION	79	72	0.064771	0.0044445	0.090126	0.23618	1	1	1	0.813093	1	ABCA1,ABL1,ABL2,ABRA,ADGRG1,ADRA1A,AKAP13,APOA1,APOC3,APOE,ARHGAP35,ARHGAP42,ARHGDIA,ARHGDIB,ARHGEF18,ARHGEF2,ARHGEF28,ARHGEF3,ARRB1,BCL6,BCR,CCDC125,CDC42SE1,CDC42SE2,COL3A1,CUL3,DLC1,EPS8,EPS8L1,EPS8L2,EPS8L3,F11R,F2R,F2RL1,F2RL2,FLCN,GPR17,GPR18,GPR20,GPR35,GPR4,GPR55,GPR65,HEG1,ITGA3,ITGB1,KANK1,KANK2,KCTD10,KCTD13,LPAR1,LPAR2,LPAR6,MCF2L,MET,MYO9B,MYOC,NET1,NRP1,PDCD10,PDGFRB,RAC1,RAF1,RALBP1,RASIP1,RIT2,ROBO1,RTN4R,SCAI,STARD13,STMN1,TNFAIP1	2.66e-05,0.0069252,0.018056,0.010592,0.0042715,0.011616,0.0066972,3.8652e-05,0.00041279,0.0009553,0.0031446,0.0049822,0.011133,0.019306,0.039634,0.00032913,0.013012,4.5286e-07,0.11557,3.5156e-05,0.00094966,0.12779,1.512e-05,0.0002322,0.0002203,1.6862e-05,0.0007386,0.043978,0.1087,0.0053792,0.059076,0.026959,0.013163,0.0026845,0.005606,0.013492,0.00048939,0.066256,0.003137,0.0015797,0.004064,0.00070329,0.019389,0.00026688,0.0073414,0.0092224,0.013042,0.013248,5.1592e-05,0.099402,0.011899,0.0012726,0.033352,0.00016446,0.00064636,0.013225,0.0028883,0.0014176,6.787e-07,1.9107e-08,0.0090377,0.042296,0.0030046,6.7711e-07,9.8124e-06,0.028214,1.1568e-09,0.0067496,0.0053148,0.00030514,0.039224,0.032074
GOBP_N_ACETYLNEURAMINATE_METABOLIC_PROCESS	11	11	0.14283	0.0038386	0.19878	0.23622	1	1	1	0.813093	1	AMDHD2,CMAS,GNE,GNPDA1,GNPDA2,HOGA1,NAGK,NANP,NPL,ST3GAL1,ST6GAL1	0.019508,0.038551,0.028955,6.2776e-05,0.0051631,0.014163,0.060608,0.0029732,7.8652e-05,0.013485,0.00076502
GOBP_LYMPHOCYTE_MEDIATED_IMMUNITY	255	202	0.038008	0.0043497	0.052909	0.23627	1	1	1	0.813093	1	AHR,AICDA,AIRE,APLF,ARG1,ARID5A,ARL8B,ARRB2,B2M,BATF,BCL10,BCL3,BCL6,C17orf99,C1QA,C1QB,C1QBP,C1QC,C1RL,C1S,C3,C4BPA,C4BPB,C5,C6,C7,C8A,C8B,C8G,C9,CADM1,CARD9,CCR2,CCR6,CD160,CD1B,CD1C,CD1D,CD1E,CD2,CD226,CD27,CD28,CD40,CD46,CD55,CD74,CD81,CD8A,CD96,CEBPG,CFI,CLC,CLCF1,CLEC12B,CLEC2A,CLEC4G,CLNK,CLU,CORO1A,CR1,CR1L,CR2,CRK,CRTAM,CSF2RB,CTSC,CTSH,DENND1B,EMP2,ERCC1,EXO1,EXOSC6,FADD,FCER1G,FCER2,FCGR2B,FCGR3A,FOXJ1,FUT7,GFER,GZMB,GZMM,HMCES,HMGB1,HPX,HSPD1,IFNA2,IFNB1,IL10,IL12B,IL12RB1,IL18,IL18R1,IL18RAP,IL1B,IL1R1,IL2,IL20RB,IL21,IL21R,IL23R,IL27RA,IL2RB,IL4,IL4I1,IL6,IL7R,IL9,IRF7,JAG1,KIF5B,KLRB1,KLRC1,KLRC2,KLRF2,LAG3,LEP,LGALS9,LIG4,LILRB1,LILRB4,LYST,MAD2L2,MALT1,MAP3K7,MASP2,MBL2,MLH1,MPL,MR1,MSH2,MSH6,MYD88,MYO1G,NBN,NCKAP1L,NDFIP1,NFKBIZ,NKG7,NLRP3,P2RX7,PARP3,PAXIP1,PIK3R6,PLEKHM2,PPP3CB,PRDX1,PRF1,PRKCZ,PTPRC,PVR,RAB27A,RAET1E,RAET1G,RAET1L,RASGRP1,RFTN1,RIF1,RIPK3,RNF168,RNF19B,RNF8,RSAD2,SERPINB4,SERPINB9,SERPING1,SH2D1B,SLA2,SLAMF7,SLC15A4,SMAD7,STAT5B,STAT6,STX7,SUPT6H,SUSD4,SVEP1,SWAP70,TBX21,TCIRG1,TGFB1,THOC1,TNFRSF1B,TNFSF13,TNFSF4,TP53BP1,TRAF2,TRAF3IP2,TREM2,TRPM4,TUBB4B,ULBP2,ULBP3,UNC13D,UNC93B1,UNG,VAMP2,VAV1,XCL1,ZBTB1,ZP3	0.0039806,0.0045638,0.064929,0.0054649,0.032335,0.00072599,0.047031,0.046318,0.026203,0.045902,0.015049,0.0334,3.5156e-05,0.036118,0.010671,0.0008705,0.00038301,0.00097214,0.00020601,0.0033347,0.013887,0.00039623,0.00089318,0.027589,0.003722,0.039155,0.01252,0.028913,0.014146,0.019459,0.00030252,0.0081292,0.0022996,0.00056174,0.00019071,0.068938,0.11016,0.075503,0.068938,2.7181e-05,0.002506,0.0039348,0.0041322,0.037575,0.00013785,0.019843,0.031851,0.04434,0.02045,0.0092009,0.012197,0.028314,0.0098095,0.00058297,0.14751,0.035283,0.030897,0.079962,0.0017357,2.8324e-05,0.00056132,0.00048174,0.0087804,7.6382e-07,0.0012914,0.0068063,0.0012569,0.059431,0.060477,0.018051,0.0010345,0.012884,0.00012751,0.0096124,0.015343,0.035407,0.0031167,0.031928,0.045886,0.00039797,0.11371,0.012349,0.043644,0.00080951,0.012686,0.019024,1.2768e-14,0.00097812,0.01185,0.030651,0.0019343,1.7894e-08,0.015869,0.00093182,0.0022189,0.045802,0.032192,0.00017466,2.7423e-08,3.6296e-06,0.00012254,0.0084998,0.022687,0.0031657,0.0057933,0.0059516,0.011106,0.0069625,0.039083,0.035056,0.00012377,1.8727e-07,0.0022259,0.12485,0.12485,0.016741,0.00018397,0.00012038,0.016468,0.0018148,0.0052397,0.0080158,0.017028,0.0032948,0.18582,0.018843,0.00047622,0.024861,0.002725,0.011882,0.0071777,0.0071849,0.00099012,0.082843,4.6854e-05,0.002458,0.00027621,0.0010185,0.0075742,0.0012212,0.021568,0.046503,0.0053923,0.010468,0.0056942,0.0028245,0.073258,0.0053172,0.051983,0.0023411,0.030541,0.08074,0.016195,0.011885,0.014632,0.079729,0.0024024,0.00032922,0.13775,0.097164,2.8366e-06,0.0027427,0.00037848,0.018752,0.048121,0.0040952,0.048744,0.082057,0.023988,0.095202,0.024151,0.0012405,0.0019704,0.045796,0.0053585,0.01024,0.036169,0.071559,0.095816,0.00070844,0.074174,8.9809e-05,0.027673,0.031325,4.3479e-05,0.040882,0.079377,0.00081595,6.6816e-06,0.043655,0.00081124,0.014459,0.011885,0.065427,0.0648,0.024619,0.013432,0.0016878,0.051011,0.014577,1.2942e-09,0.032601
GOBP_REGULATION_OF_TRIGLYCERIDE_METABOLIC_PROCESS	41	34	0.09345	0.0044121	0.13017	0.23641	1	1	1	0.813093	1	AADAC,ABHD5,APOA4,APOA5,APOBEC1,APOC2,APOC3,APOE,ATG14,C3,CNEP1R1,CTDNEP1,DAGLB,DGAT2,FBXW7,FGF21,FITM2,GPLD1,KAT5,LDLR,LPIN1,MBOAT7,MFSD2A,PANK2,PIK3CG,PLIN5,PNPLA2,SERPINA12,SIK1,SLC27A1,SORL1,SREBF1,TBL1XR1,THRSP	0.011827,9.4385e-08,5.4226e-05,0.0066414,0.0027562,0.00091866,0.00041279,0.0009553,3.9265e-05,0.013887,0.084554,0.005343,0.049644,0.032533,0.0020386,1.7482e-05,0.029849,0.019728,0.012169,0.0025789,0.0034772,0.11555,0.0041508,0.10592,0.050731,7.1072e-08,0.0092398,0.00763,0.0049132,0.015991,0.011562,0.037381,0.040794,0.0047413
GOBP_POSITIVE_REGULATION_OF_RESPONSE_TO_TUMOR_CELL	14	9	0.1599	0.0038873	0.22288	0.23657	1	1	1	0.813093	1	CD160,CD226,CD274,CRTAM,HRG,HSPD1,IL12B,MR1,PVR	0.00019071,0.002506,0.002521,0.0012914,0.00052818,1.2768e-14,0.0019343,0.0071777,0.08074
GOBP_HEPATICOBILIARY_SYSTEM_DEVELOPMENT	139	118	0.048117	0.0042205	0.067156	0.23685	1	1	1	0.813093	1	ACADM,ACAT1,ADA,ALDH1A2,ANXA1,ARF6,ARG1,ARID5B,ASS1,ATF2,AURKA,BAAT,CADM1,CCDC39,CCND1,CDK5RAP3,CDKN2B,CEBPA,CEBPB,CEBPG,CFLAR,CIT,CITED2,CLDN1,COBL,CPS1,CPT1A,CSNK2A2,CUL3,CYP1A1,DNAAF1,E2F7,E2F8,FBXW7,FGF1,FGL1,FPGS,FRZB,GATA6,GFER,GLI1,HAMP,HNF1A,HNF1B,HNRNPD,HPN,IGF2R,IHH,IL10,IL6,ITGA2,JARID2,JUN,LIMS2,LSR,MAN2A1,MED1,MET,MKS1,MPST,NF1,NIPBL,NKX2-8,NODAL,NOTCH1,NOTCH2,ONECUT1,ONECUT2,PCK1,PCK2,PCNA,PCSK9,PDX1,PHF2,PIK3CA,PKD1,PKD2,PNPT1,PRKCSH,PRMT5,PROX1,PTCD2,PTCH1,PTN,PTPN3,QDPR,RARA,RB1CC1,RELA,RHBDD3,RPGRIP1L,RPS6KA1,SERPINA10,SMAD3,SMARCB1,SOD2,SOX9,SP3,SRD5A1,SRSF5,SULF2,TAF10,TBX3,TGFA,TGFBR3,TNFAIP3,TYMS,UCP2,UGT1A1,UGT1A10,UGT1A7,UGT1A8,UGT1A9,UPB1,UPF2,WNT1,WNT4,ZMPSTE24	0.030365,0.053302,0.00023969,0.090013,0.008873,0.22272,0.032335,7.3212e-07,0.025546,0.0022394,0.065862,0.081707,0.00030252,8.6022e-08,0.0093085,0.00014613,0.01607,0.041144,0.0005894,0.012197,0.00031846,1.9562e-05,0.010602,0.039636,0.0087898,4.7698e-06,0.0037572,0.0001647,1.6862e-05,0.099388,0.00031538,0.0039253,0.099283,0.0020386,0.022202,0.032987,0.0039108,1.4947e-05,0.037147,0.11371,0.00066643,0.017208,0.024437,0.00078115,0.068994,0.012318,2.7939e-06,0.10293,0.030651,0.011106,0.0025011,0.01663,0.010442,0.0001731,0.048072,1.5564e-13,2.075e-05,0.00064636,9.0518e-08,0.00029947,0.00050946,0.0042683,2.742e-06,0.06459,0.011638,0.0067341,1.4696e-05,0.0019831,0.0051352,3.5172e-11,0.04381,0.0059528,0.010803,6.0603e-08,0.010218,0.02218,0.017187,0.0057023,0.048873,0.026369,0.0033684,0.048469,0.00053942,4.1633e-14,0.026798,0.028371,2.3391e-05,0.089515,0.012623,4.4235e-06,0.010747,0.065032,0.010922,0.0019251,0.1046,0.010095,0.07791,0.0055735,0.0014959,0.056416,0.00022626,0.058786,0.0085319,0.041236,7.3041e-05,0.037052,0.0026991,0.012426,0.053408,0.0046792,0.0061397,0.0049965,0.0061397,0.033211,0.014221,3.2149e-08,0.0030001,0.013059
GOBP_NOREPINEPHRINE_TRANSPORT	22	20	0.094065	0.0034077	0.13132	0.2369	1	1	1	0.813093	1	ACTB,ADORA2A,ADORA3,ADRA2A,ADRA2B,ADRA2C,AGT,FFAR3,GHSR,HRH3,OXT,OXTR,P2RY1,SLC22A1,SLC22A2,SLC22A3,SLC29A4,SLC6A2,SLC6A3,SNCA	0.0073333,0.068171,4.1341e-05,0.010797,0.014135,6.1725e-05,0.0032376,0.021558,0.1028,1.784e-05,0.01328,0.010189,0.013409,3.6367e-05,0.0092246,0.000839,5.9377e-07,0.011166,0.0028361,0.00023176
GOMF_MHC_CLASS_II_PROTEIN_COMPLEX_BINDING	14	10	0.14656	0.0037556	0.20468	0.23699	1	1	1	0.813093	1	ANXA11,ATP1B1,B2M,CD4,CD74,CD81,HSP90AB1,HSPA8,PKM,YWHAE	0.001046,0.0002774,0.026203,9.9527e-05,0.031851,0.04434,0.0025726,0.015268,0.0047894,5.9208e-06
GOBP_MACROPHAGE_CYTOKINE_PRODUCTION	35	29	0.096251	0.0041976	0.13443	0.237	1	1	1	0.813093	1	ACP5,AXL,CARD9,CD74,EPX,GPRC5B,IRAK3,LILRB1,LITAF,MAPKAPK2,MYD88,NLRX1,NOD1,P2RX7,PANX1,PLCG2,PRG2,PYCARD,RIPK2,SEMA7A,SIRT1,TGFB1,TGFB2,TGFB3,TICAM1,TLR3,TLR4,TWIST1,WNT5A	0.00099912,0.02311,0.0081292,0.031851,1.5189e-05,0.0051981,0.083712,0.0052397,0.014142,0.018947,0.082843,0.0016081,0.054709,0.046503,0.013672,0.0004527,0.0012449,0.0091452,0.016159,0.049329,0.0025693,8.9809e-05,0.0025227,0.10169,0.056334,0.0074517,3.7169e-05,0.0058641,0.0048404
GOBP_SMOOTH_MUSCLE_TISSUE_DEVELOPMENT	26	21	0.11498	0.0042681	0.16075	0.23722	1	1	1	0.813093	1	BMP4,COL3A1,DLG1,EFEMP2,ENG,IHH,ITGA8,MYLK,NF1,NPR2,OSR1,PKD2,PROX1,PTCH1,SHH,SIX1,SMO,SOX9,STRA6,TFAP2B,TNN	0.055304,0.0002203,2.8597e-10,2.1597e-05,0.06294,0.10293,0.0089161,0.00011938,0.00050946,0.007654,0.038336,0.017187,0.0033684,0.00053942,0.028513,0.014238,0.00045536,0.07791,0.0052935,1.4204e-06,0.00011205
GOBP_LYMPHOCYTE_ACTIVATION	736	583	0.022484	0.0043155	0.031441	0.23727	1	1	1	0.813093	1	ABL1,ABL2,ACTB,ACTL6B,ADA,ADAM17,ADAM8,ADGRG3,ADORA2A,AHR,AICDA,AIRE,AKIRIN2,AKT1,ANXA1,AP3B1,AP3D1,APBB1IP,APLF,ARG1,ARG2,ARID1A,ARID1B,ARID2,ARMC5,ATF2,ATG5,ATM,AXL,AZI2,B2M,BAD,BANK1,BATF,BCL10,BCL11B,BCL2,BCL3,BCL6,BID,BLNK,BLOC1S3,BLOC1S6,BMI1,BMP4,BRAF,BRD7,BST2,C17orf99,CADM1,CAMK4,CARD11,CASP3,CASP8,CAV1,CBFB,CBLB,CCL19,CCL2,CCL21,CCND3,CCR2,CCR6,CCR7,CCR9,CD151,CD160,CD180,CD1C,CD1D,CD2,CD209,CD22,CD247,CD27,CD274,CD276,CD28,CD300A,CD320,CD38,CD3D,CD3E,CD3G,CD4,CD40,CD46,CD5,CD55,CD6,CD7,CD74,CD79B,CD80,CD81,CD83,CD86,CD8A,CD8B,CDH17,CDH26,CDK6,CDKN1A,CEACAM21,CEBPB,CEBPG,CHD7,CHRNA4,CHRNB2,CLC,CLCF1,CLEC4A,CLEC4D,CLEC4E,CLEC4G,CLEC7A,CLNK,CLPTM1,CMTM7,CORO1A,CR1,CR2,CRTAM,CTLA4,CTNNB1,CTPS1,CTSG,CTSL,CXADR,CXCR5,CYP26B1,DCAF15,DDOST,DHPS,DLG1,DLG5,DLL1,DLL4,DNAJA3,DNAJB9,DOCK10,DOCK2,DOCK8,DPP4,DROSHA,DTX1,DUSP10,DUSP3,EBI3,EFNB2,EFNB3,EGR1,EGR3,EIF2AK4,EMP2,ENTPD7,EPHB1,EPHB2,EPO,ERCC1,EXO1,EXOSC6,F2RL1,FADD,FANCD2,FBXO7,FCER1G,FCGR2B,FCGR3A,FCHO1,FCRL1,FGF10,FGL1,FGL2,FGR,FKBP1A,FKBP1B,FLOT2,FLT3,FNIP1,FOXJ1,FOXN1,FOXO3,FOXP1,FUT7,FYN,FZD7,FZD8,GAL,GAS6,GLI2,GLI3,GLMN,GPAM,GPNMB,GPR18,GPR183,GPR89A,GPS2,GSN,HDAC4,HDAC5,HDAC9,HECTD1,HELLS,HHEX,HMCES,HMGB1,HSH2D,HSPD1,ICAM1,ICOS,ICOSLG,IFNA1,IFNA10,IFNA13,IFNA14,IFNA16,IFNA17,IFNA2,IFNA21,IFNA4,IFNA5,IFNA6,IFNA7,IFNA8,IFNB1,IFNE,IFNK,IFNL1,IFNW1,IGF1,IGF2,IGFBP2,IHH,IKZF3,IL10,IL11,IL12B,IL12RB1,IL13,IL15,IL15RA,IL18,IL18R1,IL1A,IL1B,IL1RL2,IL2,IL20RB,IL21,IL21R,IL23R,IL27RA,IL2RA,IL2RB,IL36B,IL4,IL4I1,IL4R,IL6,IL6R,IL6ST,IL7,IL7R,IL9,ILDR2,INHA,INHBA,INS,IRF2BP2,IRF4,IRF8,IRS2,ITCH,ITGA4,ITGAL,ITGB1,ITK,ITPKB,JAG2,JAK2,JAK3,JMJD6,JUNB,KAT2A,KAT5,KDELR1,KIF13B,KIT,KITLG,KLF6,KLHL25,KLRC1,KLRC2,KLRF2,LAG3,LAT,LAX1,LCK,LEF1,LEP,LEPR,LFNG,LGALS1,LGALS3,LGALS9,LIG4,LILRB1,LILRB4,LMBR1L,LMO1,LRRC32,LRRC8A,LY6D,LY9,LYN,MAD2L2,MAFB,MALT1,MAP3K8,MAPK8IP1,MEN1,MERTK,METTL3,MFAP3,MFNG,MIF,MLH1,MMP14,MPL,MR1,MSH2,MSH6,MTOR,MYB,MYD88,MYH9,MZB1,NBN,NCAPH2,NCK1,NCK2,NCKAP1L,NCSTN,NDFIP1,NEDD9,NFATC2,NFIL3,NFKBID,NFKBIZ,NHEJ1,NKG7,NLRC3,NLRP3,NOTCH2,NRARP,NTRK1,ONECUT1,P2RX7,PAG1,PARP3,PATZ1,PAX5,PAXIP1,PBX1,PCID2,PCK1,PDCD1LG2,PDE5A,PELI1,PGLYRP1,PGLYRP2,PGLYRP3,PHF10,PHF14,PIBF1,PIK3CA,PIK3CD,PIK3CG,PIK3R1,PIK3R2,PIK3R3,PIK3R6,PKN1,PKNOX1,PLA2G2D,PLA2G2E,PLA2G2F,PLA2G5,PLCG2,PLCL2,POU2AF1,PPP2R3C,PPP3CA,PPP3CB,PRDM1,PRDX1,PRDX2,PRELID1,PREX1,PRF1,PRKAR1A,PRKCB,PRKCQ,PRKCZ,PRKDC,PRLR,PRNP,PRR7,PSEN1,PSG9,PSMB10,PTGER4,PTK2B,PTPN11,PTPN2,PTPN22,PTPRC,PURA,PYCARD,RAB27A,RAB29,RABL3,RAC2,RARA,RASAL3,RASGRP1,RASSF5,RBPJ,RC3H2,RHBDD3,RHOH,RIF1,RIPK2,RIPK3,RNF168,RNF41,RNF8,RORA,RORC,RPL22,RPS3,RSAD2,RUNX1,RUNX2,RUNX3,SAMSN1,SART1,SCRIB,SDC4,SEMA4A,SFRP1,SFTPD,SH2D2A,SH3RF1,SHB,SHH,SIRPA,SIRPB1,SIRPG,SIT1,SKAP2,SLA2,SLAMF7,SLAMF9,SLC11A1,SLC15A4,SLC39A10,SLC46A2,SLC4A2,SLC7A1,SMAD3,SMAD7,SMARCA2,SMARCA4,SMARCB1,SMARCC2,SMARCD1,SMARCD2,SMARCD3,SMARCE1,SNX27,SOCS1,SOCS5,SOCS6,SOD1,SOS1,SOS2,SOX11,SOX12,SOX13,SOX4,SP3,SPINK5,SPN,SRC,ST3GAL1,STAT3,STAT5B,STAT6,STK11,STOML2,SUPT6H,SWAP70,SYK,SYVN1,TACR1,TARM1,TBC1D10C,TBX21,TCF3,TCF7,TCIRG1,TESPA1,TGFB1,TGFBR2,THEMIS,THEMIS2,THOC1,THY1,TICAM1,TICAM2,TIGIT,TIRAP,TLR4,TMIGD2,TNFAIP3,TNFAIP8L2,TNFRSF13B,TNFRSF1B,TNFRSF21,TNFRSF4,TNFRSF9,TNFSF11,TNFSF13,TNFSF13B,TNFSF14,TNFSF18,TNFSF4,TNFSF9,TOX,TP53,TP53BP1,TPD52,TRAF3IP2,TREML2,TSC1,TSPAN32,TWSG1,TYK2,TYRO3,TYROBP,ULBP2,ULBP3,UNC13D,UNG,VAMP2,VAV1,VAV3,VCAM1,VNN1,VTCN1,WDFY4,WNT1,WNT10B,WNT4,XCL1,YES1,YY1,ZBTB1,ZBTB16,ZBTB7B,ZC3H12A,ZC3H8,ZEB1,ZFP36L1,ZFP36L2,ZFPM1,ZMIZ1,ZNF335,ZP3,ZP4	0.0069252,0.018056,0.0073333,0.00032291,0.00023969,0.10008,0.065947,0.0027084,0.068171,0.0039806,0.0045638,0.064929,4.0822e-11,0.0033768,0.008873,1.5573e-05,0.00016458,0.0024947,0.0054649,0.032335,0.076084,3.5386e-05,9.8059e-14,0.0025068,0.11485,0.0022394,0.027366,0.011627,0.02311,0.0035157,0.026203,0.028005,0.000617,0.045902,0.015049,0.014341,0.00078219,0.0334,3.5156e-05,0.009383,0.033386,0.017546,0.0027612,0.0029757,0.055304,0.0035997,0.00083752,0.033285,0.036118,0.00030252,0.01074,0.00013711,0.0021222,0.015549,0.090974,0.014466,0.0029071,3.3732e-05,0.0026328,0.0063812,0.016955,0.0022996,0.00056174,0.0002276,0.060869,0.0085464,0.00019071,7.1402e-07,0.11016,0.075503,2.7181e-05,0.029292,0.044787,0.012986,0.0039348,0.002521,0.00079095,0.0041322,0.0021585,0.046334,0.0062353,0.0082325,0.042258,0.004193,9.9527e-05,0.037575,0.00013785,0.01141,0.019843,0.041502,0.052638,0.031851,0.00021765,0.05562,0.04434,0.00053908,0.035963,0.02045,0.027387,0.00085637,0.13192,9.1067e-05,0.0067072,0.033358,0.0005894,0.012197,0.0053534,3.7311e-07,1.3777e-05,0.0098095,0.00058297,0.010475,0.05297,0.043953,0.030897,1.4708e-06,0.079962,0.0014802,0.0053487,2.8324e-05,0.00056132,0.0087804,0.0012914,0.039856,0.039559,0.0017243,0.015917,0.03737,0.0032283,0.00016409,0.0018731,0.0088335,0.021686,1.7004e-07,2.8597e-10,0.073212,1.3759e-05,1.0512e-06,0.017658,0.001261,1.254e-05,9.1194e-09,0.00038045,0.002886,0.0070891,0.011684,1.1777e-05,0.0048241,0.01073,8.9846e-05,0.010472,5.9201e-07,5.1782e-05,0.0005749,0.018051,0.0026238,3.3897e-05,0.00090272,0.010485,0.0010345,0.012884,0.00012751,0.0026845,0.0096124,0.015471,0.023968,0.015343,0.0031167,0.031928,0.00013366,0.069056,0.010515,0.032987,0.028115,0.0012404,0.0032267,0.0020165,0.00097502,0.0023844,0.0033694,0.045886,0.036327,0.0012259,5.6141e-09,0.00039797,1.1845e-05,0.01687,0.10207,0.00042705,0.017594,0.021108,0.0011884,0.00015469,0.0042233,0.017424,0.066256,0.011794,0.1004,1.899e-05,0.0015551,1.0017e-08,0.002113,2.5317e-07,0.056088,0.00086703,0.01705,0.00080951,0.012686,0.021856,1.2768e-14,4.2232e-05,0.082981,0.013258,0.0017036,0.025801,0.0056969,0.0075012,0.023195,0.014785,0.00097812,0.040294,0.032722,0.0021698,0.0052816,0.027033,0.00097812,0.01185,0.0024427,0.0043536,0.081488,0.025426,9.1199e-05,0.0015133,3.3585e-06,0.10293,0.059236,0.030651,0.029075,0.0019343,1.7894e-08,0.050281,0.020583,0.019577,0.015869,0.00093182,0.0091548,0.045802,0.0070366,0.00017466,2.7423e-08,3.6296e-06,0.00012254,0.0084998,0.022687,0.0027681,0.0031657,0.088226,0.0057933,0.0059516,0.072928,0.011106,0.0082681,0.0027154,0.055725,0.0069625,0.039083,0.00033812,1.0419e-07,5.9698e-05,0.0045412,0.018503,0.013693,0.079131,0.0080041,3.1163e-05,0.0058183,0.00031608,0.0092224,0.00010218,5.2747e-05,0.017128,0.01784,0.037812,0.00047695,2.1817e-07,0.032126,0.012169,0.0049783,2.6911e-06,0.0022831,0.0032786,3.6334e-06,0.0012732,0.12485,0.12485,0.016741,0.00018397,0.0081747,0.017376,0.0040144,0.0063233,0.00012038,0.0078849,3.3908e-05,0.01474,2.1306e-05,0.016468,0.0018148,0.0052397,0.0080158,2.6403e-05,0.0081367,0.051287,0.0097685,3.1471e-06,0.089931,0.00021878,0.0032948,0.042546,0.18582,0.016837,7.2286e-07,0.00085252,0.01621,0.026358,1.2912e-06,0.087347,0.00099395,0.002725,0.055143,0.011882,0.0071777,0.0071849,0.00099012,0.0025628,0.011393,0.082843,0.011181,0.0018082,0.002458,0.00066577,6.7332e-05,0.00054355,0.00027621,0.0010304,0.0010185,6.0353e-05,0.0022111,0.0084269,0.0012167,0.0075742,0.082741,0.0012212,7.488e-08,0.021568,0.0067341,0.003976,0.01151,1.4696e-05,0.046503,0.014248,0.0053923,0.0083027,0.0041207,0.010468,0.00031287,0.014487,0.0051352,0.0059297,0.065825,0.00014112,0.014411,0.089582,0.0021081,0.018534,0.00043928,0.0080821,0.010218,0.001179,0.050731,5.3295e-05,1.5645e-08,0.092624,0.0056942,0.0039224,0.0012301,0.0023991,0.028575,0.0015747,0.025219,0.0004527,0.02872,0.04492,3.5925e-05,6.9504e-05,0.073258,0.035524,0.0053172,1.0326e-08,0.048767,0.006051,0.051983,0.00053324,1.1824e-06,4.5994e-05,0.0023411,0.0012444,0.023043,0.12206,5e-10,0.028978,0.05722,0.16285,0.12905,3.1299e-05,0.00017348,5.445e-05,0.00010293,0.030541,5.8677e-05,0.0091452,0.016195,0.0067438,0.018702,0.046556,2.3391e-05,0.144,0.0024024,0.041547,0.0004495,0.0070451,4.4235e-06,0.018641,0.13775,0.016159,0.097164,2.8366e-06,0.00057511,0.00037848,1.0547e-14,0.0086183,0.0014475,0.037541,0.018752,0.00025865,0.01114,0.011422,0.01125,8.6216e-06,1.1538e-08,1.7779e-05,0.00052502,0.0018969,0.056826,0.010699,1.4452e-09,0.0032437,0.028513,0.00059923,0.0174,0.020163,0.00017109,0.011808,0.023988,0.095202,0.11462,0.026174,0.024151,0.00017136,0.0072898,0.00024073,0.00054288,0.0019251,0.0012405,9.5372e-05,0.0013955,0.1046,0.00014424,0.0025036,8.6863e-06,0.026767,0.0024593,6.8133e-05,0.035757,0.023956,0.017594,6.4706e-09,0.0075331,0.013416,0.021297,0.0034856,0.00026035,0.0038702,0.0055735,0.068666,0.014924,0.0016762,0.013485,0.00041029,0.0019704,0.045796,0.00051987,5.405e-05,0.01024,0.095816,0.012771,0.0033285,0.011419,0.10094,0.00020366,0.00070844,0.043362,0.040602,0.074174,0.0033936,8.9809e-05,0.011653,0.019838,0.065835,0.027673,0.016724,0.056334,0.0021389,0.013667,0.016538,3.7169e-05,0.024918,0.037052,4.1604e-05,0.029466,0.031325,0.0020891,0.02234,0.056436,0.013956,4.3479e-05,0.0096958,0.035939,0.10217,0.040882,0.083184,0.00011224,0.00050218,0.079377,0.0038482,6.6816e-06,0.060696,0.0006689,0.025169,3.3427e-07,0.0071314,0.0035946,0.0017027,0.011885,0.065427,0.0648,0.013432,0.0016878,0.051011,0.00029124,0.0095833,0.099505,0.0078591,0.00036931,3.2149e-08,4.1078e-15,0.0030001,0.014577,0.0020887,0.01039,1.2942e-09,0.0016599,0.00023554,0.0016455,0.044723,0.010044,0.082865,0.007612,0.064711,0.0018596,0.10119,0.032601,0.037404
GOBP_PEROXISOME_ORGANIZATION	35	28	0.10228	0.0043829	0.1431	0.2374	1	1	1	0.813093	1	ABCD2,ABCD3,ABCD4,ACOT8,FIS1,HACL1,LONP2,MAVS,MFF,PEX1,PEX10,PEX11A,PEX11B,PEX11G,PEX12,PEX14,PEX16,PEX19,PEX2,PEX26,PEX5,PEX5L,PEX6,PEX7,RAB8B,SEC16B,TMEM135,ZFAND6	4.3262e-05,0.075833,0.00045358,0.027439,0.0041678,0.004754,0.016235,0.072386,0.010916,0.071407,0.00062273,0.0061967,0.020069,0.028148,3.7264e-09,0.017273,5.4096e-07,0.0098391,0.034706,0.0078925,0.077077,0.0048978,0.00040896,0.043395,0.00047567,0.0044429,0.0019902,0.002655
GOBP_CLEAVAGE_INVOLVED_IN_RRNA_PROCESSING	28	21	0.13426	0.004984	0.1879	0.23745	1	1	1	0.813093	1	ERI3,EXOSC10,EXOSC2,EXOSC7,EXOSC8,EXOSC9,FCF1,NHP2,NOB1,NOL9,NOP9,RCL1,RPP40,RPS21,RRP36,RRS1,SDE2,TBL3,TSR1,UTP20,UTP23	0.0098832,0.0034637,0.042329,4.867e-05,0.013048,1.4987e-06,0.00031212,0.019709,8.0504e-06,6.4347e-06,0.012668,0.03694,0.038285,0.010989,0.00013025,0.16023,0.00055951,0.11371,0.0018791,0.097122,1.1385e-05
GOBP_OLIGOSACCHARIDE_LIPID_INTERMEDIATE_BIOSYNTHETIC_PROCESS	20	17	0.10568	0.0035301	0.14802	0.23764	1	1	1	0.813093	1	ALG1,ALG10,ALG10B,ALG11,ALG12,ALG14,ALG2,ALG3,ALG6,ALG8,ALG9,DOLK,DOLPP1,DPAGT1,DPM1,MPDU1,NUS1	0.00041581,0.03285,0.0013288,0.019385,3.1808e-05,0.0031713,0.013666,0.0037353,0.0235,0.00043951,0.043154,0.0016189,1.397e-08,0.00092672,6.924e-05,0.0003834,2.2506e-06
GOBP_MORPHOGENESIS_OF_AN_EPITHELIAL_SHEET	59	46	0.079512	0.0043648	0.1114	0.23769	1	1	1	0.813093	1	ACVRL1,ADAM17,ARHGAP12,ARHGAP24,ARHGAP35,BMP5,BMP7,CD151,CLASP1,CLASP2,COL5A1,DLL4,DVL1,DVL2,FERMT1,FERMT2,FLRT3,HBEGF,HOXB2,HOXB4,ITGA5,ITGB1,JAG1,LAMA1,LIN7C,LRG1,MEGF8,MSX2,MTOR,NOTCH1,NOTCH2,PDCD10,PDPN,PHACTR4,PHLDB2,PLET1,PTEN,RHOC,RREB1,SOS1,SOX11,TBX20,TMEFF2,TOR1A,WNT5A,WNT7A	0.0066811,0.10008,2.8632e-05,0.00018318,0.0031446,0.032491,0.016633,0.0085464,0.009292,0.0011826,0.014318,1.0512e-06,0.0094897,0.005343,0.011266,0.0061417,0.00304,0.00010812,0.00084208,0.0075698,0.0024288,0.0092224,0.00012377,0.00034831,0.12603,7.1072e-08,0.10727,0.025196,0.0025628,0.011638,0.0067341,1.9107e-08,0.00078534,0.0075001,0.0019932,1.9891e-05,3.0698e-06,0.0068614,0.0039584,0.0075331,0.021297,0.011857,0.0018673,0.050215,0.0048404,0.023531
GOBP_REGULATION_OF_INTESTINAL_LIPID_ABSORPTION	10	9	0.1519	0.0036929	0.21285	0.23773	1	1	1	0.813093	1	ABCG5,ABCG8,APOA1,APOA2,APOA4,CYP8B1,ENPP7,LEP,PRAP1	0.02847,0.00014059,3.8652e-05,0.017343,5.4226e-05,0.030812,0.022221,0.00012038,0.050791
GOBP_METHYLGUANOSINE_CAP_DECAPPING	15	11	0.11954	0.0032127	0.16759	0.23784	1	1	1	0.813093	1	CNOT7,DCP1B,DCP2,DCPS,EDC3,EDC4,EIF4ENIF1,LSM1,NUDT12,PATL1,PATL2	4.1014e-06,0.0007252,9.945e-06,0.010252,0.0072183,0.0024237,1.1529e-05,2.2749e-05,0.00041447,0.031853,0.0265
GOBP_POSITIVE_REGULATION_OF_ISOTYPE_SWITCHING	28	19	0.12279	0.004336	0.17219	0.23789	1	1	1	0.813093	1	CD28,CD40,CLCF1,EXOSC6,HMCES,IL2,IL4,MAD2L2,MLH1,MSH2,PAXIP1,PTPRC,RIF1,STAT6,TBX21,TGFB1,TNFSF13,TNFSF4,TP53BP1	0.0041322,0.037575,0.00058297,0.00012751,0.00080951,0.00017466,0.0057933,0.0032948,0.002725,0.0071849,0.010468,0.030541,0.13775,0.045796,0.00070844,8.9809e-05,4.3479e-05,0.040882,0.079377
GOBP_REGULATION_OF_T_CELL_ACTIVATION	350	280	0.030704	0.0041262	0.043073	0.23798	1	1	1	0.813093	1	ABL1,ABL2,ACTB,ACTL6B,ADA,ADAM8,ADORA2A,AKT1,ANXA1,AP3B1,AP3D1,ARG1,ARG2,ARID1A,ARID1B,ARID2,B2M,BAD,BATF,BCL10,BCL6,BID,BMI1,BMP4,BRAF,BRD7,CAMK4,CARD11,CASP3,CAV1,CBFB,CBLB,CCL19,CCL2,CCL21,CCR2,CCR7,CD160,CD1D,CD2,CD209,CD27,CD274,CD276,CD28,CD300A,CD3E,CD4,CD46,CD5,CD55,CD6,CD74,CD80,CD81,CD83,CD86,CEBPB,CLC,CLEC4G,CLPTM1,CORO1A,CR1,CRTAM,CTLA4,CTNNB1,CTSG,CYP26B1,DHPS,DLG1,DLG5,DNAJA3,DOCK8,DPP4,DROSHA,DTX1,DUSP10,DUSP3,EBI3,EFNB2,EFNB3,EGR3,EPO,FADD,FANCD2,FCGR2B,FCHO1,FGL1,FGL2,FLOT2,FOXJ1,FOXN1,FOXO3,FYN,GLI2,GLI3,GLMN,GPAM,GPNMB,HMGB1,HSPD1,ICOS,ICOSLG,IFNA2,IFNB1,IFNL1,IGF1,IGF2,IGFBP2,IHH,IL10,IL12B,IL12RB1,IL15,IL18,IL1A,IL1B,IL1RL2,IL2,IL20RB,IL21,IL23R,IL2RA,IL36B,IL4,IL4I1,IL4R,IL6,IL6ST,IL7,IL7R,ILDR2,IRF4,ITCH,ITPKB,JAK2,JAK3,JUNB,KAT2A,KAT5,KITLG,KLHL25,LAG3,LAT,LAX1,LCK,LEF1,LEP,LGALS1,LGALS3,LGALS9,LILRB1,LILRB4,LMO1,LRRC32,LYN,MALT1,MAP3K8,MAPK8IP1,METTL3,NCK1,NCK2,NCKAP1L,NDFIP1,NFKBID,NFKBIZ,NLRP3,NRARP,PAG1,PCK1,PDCD1LG2,PDE5A,PELI1,PHF10,PIK3CA,PIK3R6,PLA2G2D,PLA2G2E,PLA2G2F,PLA2G5,PPP3CA,PRDM1,PRDX2,PRELID1,PRKAR1A,PRKCQ,PRKCZ,PRNP,PSG9,PTPN11,PTPN2,PTPN22,PTPRC,PYCARD,RAC2,RARA,RASAL3,RASGRP1,RC3H2,RHOH,RIPK2,RIPK3,RPS3,RUNX1,RUNX3,SART1,SCRIB,SDC4,SFTPD,SH3RF1,SHB,SHH,SIRPA,SIRPB1,SIRPG,SIT1,SLC46A2,SLC4A2,SLC7A1,SMAD7,SMARCA2,SMARCA4,SMARCB1,SMARCC2,SMARCD1,SMARCD2,SMARCD3,SMARCE1,SOCS1,SOCS5,SOCS6,SOD1,SOS1,SOS2,SOX12,SOX13,SOX4,SPINK5,SPN,SRC,STAT5B,SYK,TARM1,TBX21,TCF7,TESPA1,TGFBR2,THY1,TIGIT,TMIGD2,TNFAIP8L2,TNFRSF1B,TNFRSF21,TNFRSF9,TNFSF11,TNFSF13B,TNFSF14,TNFSF18,TNFSF4,TNFSF9,TOX,TSPAN32,TWSG1,TYK2,VAV1,VCAM1,VNN1,VTCN1,WNT10B,XCL1,YES1,ZBTB1,ZBTB16,ZBTB7B,ZC3H12A,ZC3H8,ZEB1,ZMIZ1,ZP3,ZP4	0.0069252,0.018056,0.0073333,0.00032291,0.00023969,0.065947,0.068171,0.0033768,0.008873,1.5573e-05,0.00016458,0.032335,0.076084,3.5386e-05,9.8059e-14,0.0025068,0.026203,0.028005,0.045902,0.015049,3.5156e-05,0.009383,0.0029757,0.055304,0.0035997,0.00083752,0.01074,0.00013711,0.0021222,0.090974,0.014466,0.0029071,3.3732e-05,0.0026328,0.0063812,0.0022996,0.0002276,0.00019071,0.075503,2.7181e-05,0.029292,0.0039348,0.002521,0.00079095,0.0041322,0.0021585,0.042258,9.9527e-05,0.00013785,0.01141,0.019843,0.041502,0.031851,0.05562,0.04434,0.00053908,0.035963,0.0005894,0.0098095,0.030897,0.0014802,2.8324e-05,0.00056132,0.0012914,0.039856,0.039559,0.015917,0.0018731,1.7004e-07,2.8597e-10,0.073212,0.017658,0.00038045,0.002886,0.0070891,0.011684,1.1777e-05,0.0048241,0.01073,8.9846e-05,0.010472,5.1782e-05,0.010485,0.0096124,0.015471,0.0031167,0.00013366,0.032987,0.028115,0.00097502,0.045886,0.036327,0.0012259,1.1845e-05,0.021108,0.0011884,0.00015469,0.0042233,0.017424,0.012686,1.2768e-14,0.082981,0.013258,0.00097812,0.01185,0.081488,9.1199e-05,0.0015133,3.3585e-06,0.10293,0.030651,0.0019343,1.7894e-08,0.020583,0.015869,0.0091548,0.045802,0.0070366,0.00017466,2.7423e-08,3.6296e-06,0.0084998,0.0027681,0.088226,0.0057933,0.0059516,0.072928,0.011106,0.0027154,0.055725,0.0069625,0.00033812,0.013693,3.1163e-05,5.2747e-05,0.01784,0.037812,2.1817e-07,0.032126,0.012169,0.0032786,0.0012732,0.00018397,0.0081747,0.017376,0.0040144,0.0063233,0.00012038,0.01474,2.1306e-05,0.016468,0.0052397,0.0080158,0.0081367,0.051287,0.00021878,0.18582,0.016837,7.2286e-07,0.026358,6.7332e-05,0.00054355,0.00027621,0.0010185,0.0012167,0.0075742,0.021568,0.003976,0.014248,0.0051352,0.0059297,0.065825,0.00014112,0.018534,0.010218,0.0056942,0.0023991,0.028575,0.0015747,0.025219,6.9504e-05,0.035524,1.0326e-08,0.048767,0.00053324,4.5994e-05,0.0023411,0.12206,0.05722,0.00017348,5.445e-05,0.00010293,0.030541,0.0091452,0.046556,2.3391e-05,0.144,0.0024024,0.0070451,0.018641,0.016159,0.097164,0.037541,0.00025865,0.011422,8.6216e-06,1.1538e-08,1.7779e-05,0.056826,1.4452e-09,0.0032437,0.028513,0.00059923,0.0174,0.020163,0.00017109,0.0072898,0.00024073,0.00054288,0.0012405,9.5372e-05,0.0013955,0.1046,0.00014424,0.0025036,8.6863e-06,0.026767,0.0024593,0.035757,0.023956,0.017594,6.4706e-09,0.0075331,0.013416,0.0034856,0.00026035,0.0038702,0.068666,0.014924,0.0016762,0.0019704,0.012771,0.10094,0.00070844,0.040602,0.0033936,0.011653,0.016724,0.013667,0.024918,4.1604e-05,0.031325,0.0020891,0.056436,0.013956,0.0096958,0.035939,0.10217,0.040882,0.083184,0.00011224,0.025169,3.3427e-07,0.0071314,0.051011,0.0095833,0.099505,0.0078591,4.1078e-15,0.014577,0.0020887,1.2942e-09,0.0016599,0.00023554,0.0016455,0.044723,0.010044,0.0018596,0.032601,0.037404
GOBP_NEGATIVE_REGULATION_OF_INTERLEUKIN_10_PRODUCTION	22	15	0.12053	0.003782	0.16926	0.23821	1	1	1	0.813093	1	CD274,DLL1,EPX,FCGR2B,IL12B,IL23R,JAK3,LILRB1,LILRB4,MMP8,PDCD1LG2,PRG2,TNFRSF21,TRIB2,TYROBP	0.002521,1.3759e-05,1.5189e-05,0.0031167,0.0019343,0.0084998,0.037812,0.0052397,0.0080158,0.0092261,0.0059297,0.0012449,0.0020891,6.8302e-05,0.0017027
GOBP_ENDOTHELIAL_CELL_PROLIFERATION	202	130	0.045397	0.0041777	0.063773	0.23829	1	1	1	0.813093	1	ACVRL1,ADAM17,AGGF1,AIMP1,AKT1,AKT3,ALDH1A2,ANG,ANGPT1,ANGPT4,APELA,APLNR,APOA1,APOE,APOH,ARG1,ARNT,ATOH8,BMP2,BMP4,BMP6,BMPER,BMPR2,CAV1,CAV2,CCL11,CCL2,CCL24,CCL26,CCR3,CD34,CDH13,COL4A3,CXCL12,CYBA,DBH,DLG1,DLL4,ECM1,EGF,EGFL7,EGR3,EMC10,EPHA2,ERN1,F3,FGF10,FGF18,FGF2,FGF7,FGFBP1,FGFR1,FLT1,FUT1,FUT2,GATA2,GHRL,GHSR,HIF1A,HMGB1,HMGB2,HTR2B,IGF2,IL10,IL12B,ITGA4,ITGB3,JUN,KDR,KRIT1,LEP,LOXL2,LRG1,MMP14,MMRN2,MYDGF,NF1,NGFR,NOX5,NR2F2,NR4A1,NRARP,NRAS,NRP1,NRP2,PDCD10,PDCD6,PDPK1,PGF,PIK3CB,PIK3CD,PLCG1,POLD4,PPP1R16B,PRKCA,PRKD1,PRKD2,PRL,PROK1,PROK2,PROX1,PTPRM,RGCC,RPTOR,SEMA5A,SIRT1,SLC39A9,SPARC,STAT1,STAT3,STAT5A,SULF1,SYNJ2BP,TEK,TGFBR1,THAP1,THBS1,THBS4,TNFSF12,VASH1,VASH2,VEGFA,VEGFB,VEGFC,VIP,VSTM4,WNT2,WNT5A,XDH,ZNF580	0.0066811,0.10008,0.024595,2.9571e-06,0.0033768,7.1764e-08,0.090013,0.060261,0.0029225,0.0016873,0.026968,0.053923,3.8652e-05,0.0009553,0.00014581,0.032335,0.0057876,0.034023,0.021297,0.055304,9.4174e-07,0.035109,0.00032585,0.090974,0.069093,0.0025077,0.0026328,0.064695,0.064695,0.0007991,0.016296,4.5710000000000004e-21,0.012539,0.028544,0.0050966,0.024882,2.8597e-10,1.0512e-06,9.8379e-07,0.26995,0.037876,5.1782e-05,0.053458,0.11522,0.01123,0.15824,0.010515,0.10485,0.0011758,0.0014962,0.0033537,9.0621e-07,0.00085078,5.8018e-05,1.1225e-06,0.072663,5.6665e-05,0.1028,0.027038,0.012686,4.4586e-05,0.015866,0.0015133,0.030651,0.0019343,0.0058183,0.00056951,0.010442,0.00084924,0.00043516,0.00012038,0.0023191,7.1072e-08,0.055143,0.0037485,0.042931,0.00050946,0.023063,0.010724,0.013764,0.01715,0.003976,5.6147e-07,6.787e-07,0.014335,1.9107e-08,0.012904,0.028516,0.00031797,0.10994,0.001179,4.6289e-05,0.00035906,5e-10,6.7588e-08,0.12796,0.06113,0.0089446,0.026962,0.0047755,0.0033684,0.00015661,0.071004,3.8554e-08,0.0032964,0.0025693,0.044619,0.001988,0.0022093,0.00041029,0.001781,0.0033677,0.067678,2.3712e-05,0.051811,0.019683,0.12506,0.0012453,1.1631e-05,0.00041806,1.3014e-05,0.0028594,0.0052186,0.028099,0.00092682,0.047881,0.010297,0.0048404,0.028878,0.067274
GOBP_RECEPTOR_RECYCLING	43	35	0.079359	0.0038013	0.11153	0.23837	1	1	1	0.813093	1	ALS2,AP1AR,BVES,CAMLG,CHMP5,CTSD,ECE1,EHD3,INPP5F,KIF16B,LAMTOR1,LDLR,LMTK2,NSG1,OPTN,PCSK9,PEX1,PEX10,PEX12,PEX2,PEX5,PEX6,PLEKHA3,PLEKHJ1,PSEN1,PTPN2,RAB11B,RAB29,RAMP3,REP15,SCRIB,SNCA,SORL1,TRAT1,VAMP3	0.022625,0.019801,0.038486,0.045195,0.031575,0.15328,0.01893,0.00084299,0.0037514,0.0069326,0.07369,0.0025789,0.015307,0.00089121,0.0030023,0.0059528,0.071407,0.00062273,3.7264e-09,0.034706,0.077077,0.00040896,0.019329,8.549e-07,0.028978,5.445e-05,0.0135,0.0067438,0.00081328,0.0005204,1.1538e-08,0.00023176,0.011562,0.031151,0.1387
GOBP_VESICLE_LOCALIZATION	209	175	0.040851	0.0043553	0.057433	0.23846	1	1	1	0.813093	1	ACTN4,AP1AR,AP1M2,AP3B1,AP3D1,AP3M1,AP3M2,AP3S1,AP3S2,ARFGAP3,ARL6,ASIP,ATP13A2,ATP9A,BBS2,BBS4,BBS5,BBS7,BLOC1S1,BLOC1S2,BLOC1S3,BLOC1S4,BLOC1S5,BLOC1S6,BRSK1,BRSK2,CCDC186,CDH2,CDH3,CDK5,CDR2L,CEP19,CHMP2A,CHMP3,CHMP6,CLASP1,CLASP2,CNIH2,COPS5,CSNK1D,CTNNB1,CUL3,DCTN1,DCTN2,DNM1,DTNBP1,DYNC1H1,DYNC1I1,EXOC3,EXOC4,EXOC5,EXOC6,EXOC6B,EXOC7,FAM91A1,FBXW11,FNBP1L,FYCO1,HGS,ITGA4,KIF13A,KIF1A,KIF1C,KIF3A,KIF3B,KIF5A,KIF5B,KIFAP3,KLHL12,LIMK2,LIN7A,LRRK2,MAP2,MAP4K2,MLPH,MREG,MYO15A,MYO19,MYO1A,MYO1B,MYO1C,MYO1D,MYO1E,MYO1G,MYO1H,MYO5A,MYO5B,MYO5C,MYO6,MYO7A,MYO7B,NDE1,NDEL1,NLGN1,NLGN2,PAFAH1B1,PCLO,PDCD6,PDCD6IP,PICALM,PIK3CG,PINK1,PPFIA2,PPP6C,PRKCZ,PSEN1,PTEN,RAB11A,RAB11B,RAB17,RAB1A,RAB27A,RAB3A,RAB7A,RASGRP1,SAR1A,SAR1B,SCRIB,SDC1,SDC4,SEC16A,SEC16B,SLC2A4,SMPD3,SNAP23,SNAP29,SNAP91,SNAPIN,SNCA,SNF8,STAM,STARD3,STARD3NL,STK11,SYN2,SYN3,SYNDIG1,SYNJ1,SYT11,TANC2,TCIRG1,TESK1,TFG,TMED10,TMED2,TMED9,TMEM230,TOR1A,TPGS1,TRAK1,TRAK2,TRAPPC1,TRAPPC10,TRAPPC11,TRAPPC12,TRAPPC2L,TRAPPC3,TRAPPC4,TRAPPC5,TRAPPC6A,TRAPPC6B,TRAPPC8,TRAPPC9,TRIM46,TRIP11,TSG101,USO1,VPS33A,VPS33B,VPS4A,VPS4B,WASL,WDR11,WIPI1,YKT6	0.011074,0.019801,0.0068704,1.5573e-05,0.00016458,0.0060185,0.00062476,0.021836,0.012383,0.0072388,0.0041788,0.006029,0.076987,0.00015047,0.003137,0.015831,0.0003161,3.3015e-06,0.0092352,0.037626,0.017546,0.0068037,0.0041547,0.0027612,0.00037105,7.1737e-10,0.005214,2.3824e-06,0.0027056,0.00034843,0.0010235,0.013994,0.004038,0.0045755,1.583e-07,0.009292,0.0011826,4.2227e-06,0.13977,0.0048536,0.039559,1.6862e-05,0.033379,0.056255,0.00024084,8.8456e-05,0.043726,0.00010503,0.02819,3.5537e-05,0.005714,0.00019544,1.8564e-05,0.0063949,0.0056108,0.025104,0.00012292,0.014315,0.0012644,0.0058183,0.0004315,0.018982,0.058818,0.0047548,0.1119,0.016533,1.8727e-07,0.043999,0.070497,0.0082337,1.168e-05,0.0079483,0.018209,0.0016612,0.098705,0.047022,4.5793e-06,1.17e-12,0.20119,0.039374,6.1368e-08,0.026909,0.003037,4.6854e-05,9.5308e-05,3.2278e-05,0.028338,1.0034e-06,4.8234e-05,0.026011,0.00041476,7.7528e-05,0.073236,6.0314e-08,0.00021501,0.0078629,0.00051956,0.012904,0.018741,0.00042227,0.050731,0.060241,2.2737e-09,0.0087628,0.0023411,0.028978,3.0698e-06,0.00036254,0.0135,0.025857,0.0037325,0.016195,0.00096638,0.0010095,0.0024024,0.054691,0.032044,1.1538e-08,0.063353,1.7779e-05,0.018664,0.0044429,0.005343,0.006326,0.012648,0.052824,0.0044849,0.10225,0.00023176,0.012973,0.066349,0.053738,0.023264,0.00051987,0.02223,7.9128e-05,0.0018993,0.028941,0.0026315,0.039993,0.074174,0.00013893,2.2501e-05,0.029508,0.00057271,4.4263e-06,0.11596,0.050215,0.0056235,0.037162,0.0077331,0.070608,0.012655,0.0094052,0.0062162,0.0023289,1.3401e-05,0.00049517,0.028867,0.015489,0.004557,0.017766,0.0028969,0.0021218,0.0027209,0.0087993,0.0053826,1.2627e-08,0.0052771,7.5238e-05,0.069916,0.022979,0.078533,0.010767,0.0045952
GOBP_NEGATIVE_REGULATION_OF_NEURON_PROJECTION_REGENERATION	13	13	0.17163	0.0050139	0.24133	0.2385	1	1	1	0.813093	1	CERS2,EPHA4,INPP5F,KIAA0319,KLK8,KREMEN1,LRIG2,PTPRS,RTN4R,RTN4RL1,SPP1,THY1,TNR	0.013976,0.00035325,0.0037514,0.0166,0.014931,0.02689,0.0021119,4.0164e-05,0.0067496,2.1986e-06,0.0041567,0.016724,1.8598e-06
GOBP_PROTEIN_DNA_COMPLEX_SUBUNIT_ORGANIZATION	245	144	0.044128	0.0042721	0.062117	0.23874	1	1	1	0.813534	1	ANP32B,ARID1A,ARID2,ASF1A,ATF7IP,BAZ1A,BAZ2A,BDP1,BRF1,BRF2,CAND1,CDC45,CDT1,CENPC,CENPE,CENPH,CENPK,CENPO,CENPP,CENPT,CENPV,CHAF1A,CHAF1B,CHD1,CHD2,DLGAP5,DMC1,DNAJC9,DR1,ESR1,GMNN,GRWD1,GTF2A1,GTF2A2,GTF2B,GTF2E1,GTF2H5,HAT1,HELLS,HEY2,HIRA,HJURP,HMGB1,HMGB2,HNF1B,HP1BP3,ITGB3BP,KAT6A,KNTC1,LIN54,MCM2,MCM3AP,MED1,MED10,MED11,MED15,MED16,MED17,MED18,MED20,MED21,MED22,MED23,MED24,MED26,MED28,MED29,MED30,MED31,MED4,MED6,MED7,MED8,MIS12,MIS18A,MYC,NAA60,NAP1L1,NAP1L4,NFE2,NFKBIZ,NPM1,OIP5,PADI4,PIH1D1,POGZ,POLE3,POLR1E,PSMC6,RAD51,RAD52,RB1,RBBP4,RNF4,RPL23,RRN3,RSF1,SART3,SENP6,SET,SETD2,SETSIP,SHPRH,SMARCA4,SMARCB1,SMARCC2,SMARCD1,SMARCD2,SMARCD3,SMARCE1,SMYD3,SOX9,SPTY2D1,SSRP1,SUPT16H,SUPT6H,TAF10,TAF12,TAF1B,TAF1C,TAF1L,TAF2,TAF3,TAF4,TAF4B,TAF6,TAF6L,TAF7,TAF8,TBP,TERF1,THRA,TNP1,TP53,TRAPPC12,TSPYL1,TSPYL4,TSPYL5,TSPYL6,UBN1,UBTF,UBTFL1,WNT10B,ZNF827	0.0017956,3.5386e-05,0.0025068,5e-10,8.1823e-14,0.0004473,0.002648,0.088674,0.019963,0.091107,0.011446,0.020829,0.0063443,0.00075993,7.8391e-06,0.038665,0.011722,0.060288,0.029507,0.0002253,0.042934,0.00091977,0.024149,0.0066593,3.6522e-05,3.436e-05,8.0139e-07,0.077762,2.7158e-05,3.6735e-07,0.028894,0.004773,0.00078911,0.001708,0.066467,0.008948,0.00039164,1.1491e-14,0.00086703,0.00024692,0.0032807,0.11472,0.012686,4.4586e-05,0.00078115,0.0058389,0.021433,0.0071008,3.6031e-11,0.00073716,0.024795,0.0076176,2.075e-05,0.00080073,0.045751,0.0064058,0.022856,0.00024325,0.00031884,0.040185,6.1462e-09,0.033358,0.02305,0.023013,0.023977,0.0057996,0.15376,0.0086214,0.016089,0.0019655,0.16995,0.12655,0.0041064,0.00035659,0.10137,0.13261,0.00050047,0.024199,0.034817,0.11764,0.0075742,0.0038025,0.053411,0.069687,0.11524,0.00078627,0.010162,0.0058718,0.022074,5.8698e-05,0.0013241,0.023049,0.00079638,7.2422e-07,0.007709,3.5457e-09,0.0069273,0.010811,0.0014458,0.1081,4.7239e-06,0.00083851,0.0073623,0.0013955,0.1046,0.00014424,0.0025036,8.6863e-06,0.026767,0.0024593,0.0024384,0.07791,0.039729,0.078583,0.00031446,0.01024,0.058786,0.0067032,0.010892,0.00049601,0.022613,0.045054,0.13713,0.0093575,0.0068936,0.026683,2.3819e-06,0.0049278,0.043655,0.12231,0.021059,0.014939,0.0021436,0.00050218,0.0062162,0.016531,0.0096265,0.0015437,0.026829,0.02255,1.3848e-05,0.009215,4.1078e-15,0.00028025
GOBP_PROTEIN_KINASE_C_ACTIVATING_G_PROTEIN_COUPLED_RECEPTOR_SIGNALING_PATHWAY	26	22	0.10949	0.0041599	0.15456	0.23936	1	1	1	0.815268	1	ADORA2A,AZU1,BDKRB1,CHRM1,DGKA,DGKB,DGKD,DGKG,DGKH,DGKI,DGKQ,EDN1,F2R,GAP43,GRM5,HCRT,HTR1B,HTR2B,IL2,PARD3,PICK1,PRKD3	0.068171,0.013651,0.0048075,0.096072,0.013985,1.6894e-09,0.00019413,2e-06,0.00018741,1.9917e-13,0.001977,0.029238,0.013163,5.7081e-05,0.0073284,0.04164,2.1766e-07,0.015866,0.00017466,1.2164e-05,0.057873,5.8973e-05
GOBP_MITOCHONDRIAL_MEMBRANE_ORGANIZATION	112	78	0.053972	0.0038539	0.076247	0.23953	1	1	1	0.815469	1	ACAA2,ADCK1,AFG3L2,AGK,AP3B1,ATF2,BAD,BCL2,BCL2L1,BCL2L11,BCL2L2,BID,BLOC1S2,BNIP3,BNIP3L,BOK,CALM3,CAMK2A,CHCHD3,CHCHD6,CLN8,CNP,DNAJC11,EYA2,GCLC,GHITM,GSK3B,GZMB,HIP1R,HK2,HSPA4,HSPA9,IMMT,LETM1,MAPK8,MFN2,MOAP1,MPV17L,MTX1,MTX2,MTX3,NAIF1,NDUFA13,OMA1,OPA1,OXA1L,PDCD5,PEX5,PINK1,PMAIP1,PPIF,RHOT1,RHOT2,ROMO1,SAMM50,SLC25A31,SLC25A46,SLC9A1,SNCA,STPG1,THEM4,TIMM10B,TIMM13,TIMM22,TIMM50,TIMM8B,TMEM102,TMEM11,TMEM14A,TOMM20,TOMM22,TOMM40,TOMM5,TOMM6,TP53,TRMT10B,UQCC3,VDAC2	0.086148,8.3022e-06,0.063847,3.1839e-05,1.5573e-05,0.0022394,0.028005,0.00078219,0.024373,0.00071682,0.00016229,0.009383,0.037626,2.9536e-08,3.3592e-09,0.00017948,0.0083422,0.00013241,2.9511e-06,0.00060939,0.0058118,0.000511,3.1436e-09,0.00015584,0.0052427,0.016096,7.3772e-05,0.012349,9.6589e-15,0.0074298,0.0089589,0.00012225,0.0066427,0.0015909,0.0072776,0.046191,0.036856,0.00027614,0.0019605,0.018424,0.02497,0.041986,0.050608,0.053793,0.069252,0.12666,0.075445,0.077077,0.060241,0.0097812,0.057536,0.049929,2.5059e-06,2.5218e-05,0.0038001,0.0036088,0.00643,0.012018,0.00023176,0.0086251,0.086763,0.019024,0.0020462,0.18443,0.03134,0.00079332,5.3419e-06,0.056408,0.0038996,0.041718,3.8873e-05,0.0011909,0.010266,0.014653,0.00050218,0.09898,0.086014,0.0020721
GOBP_GLYCOLIPID_CATABOLIC_PROCESS	15	11	0.13915	0.0037395	0.1968	0.23978	1	1	1	0.815522	1	FUCA1,GALC,GBA2,GBA3,HEXA,HEXB,LCT,NEU2,NEU3,NEU4,PNLIPRP2	0.09134,0.0020604,0.00023084,0.017785,0.050213,0.042011,0.020188,0.0067887,0.0021399,0.010649,0.0334
GOMF_PHOSPHATIDYLINOSITOL_3_4_5_TRISPHOSPHATE_BINDING	37	30	0.089652	0.0039765	0.12684	0.23984	1	1	1	0.815522	1	ADAP1,AKT1,ARAP2,ARAP3,ARHGAP9,ASAP1,COMMD1,CYTH3,DAPP1,FCHSD2,FERMT2,GAB2,HIP1R,IQGAP1,IQGAP2,JPH2,KIF16B,MAPKAP1,MYO10,MYO1B,MYO1G,NRGN,OBSCN,PARD3,PHLDA3,PIRT,PLA2G4E,PLEKHB2,ZFYVE1,ZFYVE16	6.0652e-06,0.0033768,0.01338,3.0503e-07,0.0019239,0.044685,0.053221,0.00022805,0.0026647,0.00039951,0.0061417,0.020664,9.6589e-15,0.0021497,0.0021074,0.0028557,0.0069326,1.1586e-05,0.0071365,0.039374,4.6854e-05,1.959e-13,0.0077089,1.2164e-05,0.076997,0.013375,0.0037189,0.0039157,0.0060583,0.0013114
GOBP_SECONDARY_ALCOHOL_METABOLIC_PROCESS	146	117	0.049281	0.0043043	0.069757	0.23996	1	1	1	0.815522	1	ABCA1,ABCA2,ABCA5,ABCG1,ABCG4,ACAA2,ACADL,ACADVL,ACLY,AKR1D1,ANGPTL3,APOA1,APOA2,APOA4,APOB,APOC1,APOE,APOF,APOL1,APOL2,APP,CAT,CEBPA,CES1,CETP,CFTR,CH25H,CLN6,CLN8,CUBN,CYB5R3,CYP11A1,CYP11B1,CYP11B2,CYP1A2,CYP27A1,CYP27B1,CYP2C9,CYP39A1,CYP3A4,CYP46A1,CYP51A1,CYP7A1,CYP7B1,DGAT2,DGKQ,DHCR24,DHCR7,EPHX2,ERLIN2,FDFT1,FDX1,FECH,FGF1,FMO5,GBA2,HDLBP,HMGCR,HMGCS1,HSD17B7,IDH1,IDH2,IDH3A,IDH3B,IDI1,IDI2,IL4,INSIG1,INSIG2,LBR,LCAT,LDLR,LEP,LEPR,LIMA1,LIPC,LIPE,LRP5,LSS,MBTPS1,MSMO1,MT3,MVD,MVK,NFE2L1,NPC1,NPC2,NR1H4,OSBPL1A,OSBPL5,PCSK9,PMVK,PON1,PPARD,PRKAA1,PRKAA2,SC5D,SEC14L2,SERPINA12,SMPD1,SNX17,SOAT1,SOAT2,SOD1,SQLE,SREBF1,STAR,STARD3,STARD4,SULT2A1,SULT2B1,TM7SF2,TSKU,TTC39B,UGT1A3,UGT1A4,VLDLR	2.66e-05,0.00049239,0.0001445,0.0090998,0.0020179,0.086148,0.0020691,0.021647,0.00097117,0.0044102,0.022899,3.8652e-05,0.017343,5.4226e-05,0.0071613,0.00062569,0.0009553,0.02202,0.0017948,0.0017948,0.0011916,0.017078,0.041144,0.020156,0.002674,0.012261,0.025568,0.085293,0.0058118,0.0025055,2.7436e-06,0.028351,0.0012933,0.060242,0.099388,0.078497,1.6882e-06,0.021075,4.9388e-05,0.013685,0.00039585,0.0001613,0.093088,3.7554e-05,0.032533,0.001977,0.079009,0.047158,0.00016421,0.010481,0.033889,0.014014,0.0023489,0.022202,0.012041,0.00023084,1.9423e-05,5.0995e-06,0.00077315,0.037328,0.0023475,0.044485,0.093807,0.013627,0.00087488,0.0017206,0.0057933,0.0011492,0.0006329,0.00062511,0.083401,0.0025789,0.00012038,0.0078849,0.062826,0.00010453,0.14173,0.00025876,0.0049912,0.00080151,0.0016159,0.14892,0.0073848,0.0013252,0.0002875,4.697e-05,0.050495,0.004037,2.5994e-05,0.028911,0.0059528,0.0010458,0.054627,0.0013744,0.043956,0.0061623,0.010127,0.0046896,0.00763,0.014264,0.00039189,0.0065075,1.8513e-06,6.4706e-09,0.005095,0.037381,2.1763e-05,0.053738,0.004217,0.015781,0.0013137,0.10739,8.2769e-11,0.00012859,0.033793,0.033793,0.030083
GOBP_NEGATIVE_REGULATION_OF_AMINO_ACID_TRANSPORT	13	13	0.15328	0.004478	0.217	0.23999	1	1	1	0.815522	1	ABAT,ADORA1,ARL6IP5,GRM7,HRH3,HTR1B,LEP,NPY5R,RGS2,RGS4,SLC43A1,SLC43A2,TRH	0.022033,0.026013,0.0078268,4.6947e-08,1.784e-05,2.1766e-07,0.00012038,0.00013555,5.4087e-06,0.10479,0.0071902,0.0057156,0.0036189
GOMF_ADENYL_NUCLEOTIDE_EXCHANGE_FACTOR_ACTIVITY	12	11	0.17171	0.0046146	0.24322	0.24011	1	1	1	0.815552	1	BAG1,BAG2,BAG3,BAG4,BAG5,CCAR2,GRPEL1,GRPEL2,HSPBP1,PFN1,SIL1	0.020229,0.076365,0.010219,2.2485e-05,1.2101e-14,0.0075931,0.0037327,0.00048099,0.00037105,0.043373,0.0010827
GOBP_REGULATION_OF_DNA_METABOLIC_PROCESS	517	415	0.026165	0.0042614	0.037096	0.24031	1	1	1	0.815612	1	A1CF,ACD,ACTB,ACTL6B,ACTR2,ACTR5,ACTR8,ACVRL1,AICDA,AKT1,ALYREF,ANKLE1,ANKRD1,ANKRD17,ANXA3,APAF1,APLF,APOBEC1,ARID1A,ARID1B,ARID2,ARRB2,ATF1,ATM,ATR,ATXN7,ATXN7L3,AUNIP,AURKB,AXIN2,BABAM1,BARD1,BAZ1A,BAZ2A,BCAR3,BCL6,BCL7A,BCL7B,BCL7C,BLM,BMPR2,BRCA1,BRCA2,BRD7,BRD8,BRPF3,CAMSAP3,CCDC117,CCDC88A,CCNA2,CCT2,CCT3,CCT4,CCT5,CCT6A,CCT7,CCT8,CD28,CD40,CDC6,CDC7,CDK1,CDK9,CDKN1A,CDT1,CEBPG,CERS1,CHEK1,CHTF18,CHTF8,CIDEA,CIZ1,CLCF1,CTC1,CTNNB1,CUL4A,CYP1B1,DACH1,DBF4B,DCP2,DDX11,DEK,DFFA,DFFB,DHX36,DHX9,DMAP1,DNA2,DNAJC2,DNMT3L,DONSON,DPF1,DPF2,DPF3,DPPA3,DSCC1,E2F7,E2F8,EGF,EGFR,EID3,ENDOG,ENPP7,ENY2,EP400,EPC1,EPC2,ERCC1,ERCC2,ERCC4,ERCC6,EREG,ESCO1,ESCO2,EXOSC10,EXOSC6,EYA1,EYA2,EYA3,EYA4,FAF1,FAM168A,FBXO4,FGF10,FGF2,FGFR4,FLCN,FMN2,FOXM1,FUS,GFER,GINS1,GINS2,GINS4,GLI1,GLI2,GMNC,GMNN,GREM1,GRHL2,GTPBP4,HCRT,HDAC10,HELQ,HMBOX1,HMCES,HMGA2,HMGB1,HNRNPA1,HNRNPA2B1,HNRNPAB,HNRNPC,HNRNPD,HNRNPU,HSP90AB1,ID3,IGF1R,IL10,IL2,IL27RA,IL4,IL6,IL7R,ING3,ING4,ING5,INO80,INO80B,INO80C,INO80D,JADE1,JADE2,KAT2A,KAT2B,KAT5,KCNK2,KCTD13,KDM1A,KDM1B,KHDC3L,KLF4,KPNA1,LIG3,LPIN1,MAD2L2,MAP2K4,MAP2K7,MAP3K4,MAPK1,MAPKAPK5,MAS1,MBD2,MBD3,MBTD1,MCM2,MCM4,MCM5,MCM7,MCRS1,MEAF6,MEN1,METTL4,MGMT,MIS18A,MLH1,MMS19,MORF4L1,MPHOSPH8,MPV17,MRGBP,MSH2,MSH3,MSH6,MYC,NABP2,NAF1,NAT10,NBN,NDFIP1,NEK2,NEK7,NFRKB,NOX4,NPAS2,NPM1,NPM2,NPPC,NSMCE1,NSMCE2,NSMCE4A,NUCKS1,NUDT16L1,NUGGC,NVL,OGG1,ORC3,ORC5,OTUB1,OTUB2,OTUD4,PARG,PARM1,PARN,PARP1,PARP3,PARP4,PARPBP,PAXIP1,PCNA,PDGFA,PDGFRB,PDS5A,PHF10,PIAS4,PIF1,PINX1,PKIB,PML,PNKP,POGZ,POLE3,POLQ,POT1,PPARGC1A,PPP2CA,PPP2R1A,PPP4R2,PRDM14,PRDM7,PRDM9,PRKCG,PRKCQ,PRKD2,PRKDC,PRMT5,PTGES3,PTK2B,PTPRC,RAD51,RAD51AP1,RAD52,RBBP6,RBBP8,RECQL5,RFC3,RFC4,RFC5,RGCC,RIF1,RLF,RMI2,RNF168,RNF169,RNF8,RPA2,RPS3,RTEL1,RUVBL1,RUVBL2,S100A11,SENP2,SETD2,SETMAR,SF3B3,SF3B5,SIRT1,SLC15A4,SLFN11,SLX1A,SLX1B,SLX4,SMARCA2,SMARCA4,SMARCAD1,SMARCAL1,SMARCB1,SMARCC2,SMARCD1,SMARCD2,SMARCD3,SMARCE1,SMC3,SMC5,SMC6,SMCHD1,SMG1,SMG5,SMG6,SMOC2,SPIDR,SPIRE1,SRC,ST20,STAT6,STOX1,STPG1,SUB1,SUPT20H,SUPT3H,SUPT6H,SUPT7L,TADA1,TADA2B,TADA3,TAF10,TAF12,TAF2,TAF4,TAF5L,TAF6,TAF6L,TAF7,TBX21,TCP1,TEN1,TERF1,TERF2,TERF2IP,TEX15,TFDP1,TFIP11,TGFB1,THOC1,TICRR,TIGAR,TIMELESS,TINF2,TIPIN,TMEM161A,TNFAIP1,TNFSF13,TNFSF4,TNKS,TNKS2,TOM1L1,TOX,TP53,TP53BP1,TRIM28,TRIP12,TRRAP,TTF1,TWIST1,UBE2B,UBE2N,UBE2V1,UBQLN4,UBR5,UCHL5,UCN,UIMC1,UPF1,USP1,USP22,USP37,USP7,VPS72,WDR48,WRAP53,WRN,WRNIP1,WT1,XRCC1,XRCC5,XRN1,YEATS4,YLPM1,YY1,ZBTB38,ZCWPW1,ZMPSTE24,ZNF365,ZNF830,ZRANB3,ZSCAN4	0.001862,0.00074678,0.0073333,0.00032291,9.3068e-05,5.701e-14,0.0054473,0.0066811,0.0045638,0.0033768,0.033752,0.035593,7.8185e-08,0.027941,0.046493,0.0080064,0.0054649,0.0027562,3.5386e-05,9.8059e-14,0.0025068,0.046318,0.08102,0.011627,0.0069321,4.5615e-06,3.2021e-05,0.049513,0.013817,0.002207,0.0034649,0.017833,0.0004473,0.002648,5.5254e-05,3.5156e-05,2.3235e-08,0.041085,0.0013434,0.050041,0.00032585,0.10651,0.00011067,0.00083752,9.0082e-07,0.021108,0.12449,0.027451,6.1049e-08,5.6502e-06,0.0022838,4.2832e-06,0.31697,0.083907,0.091194,0.016003,2.0958e-07,0.0041322,0.037575,0.0025967,0.0058854,0.0042621,0.0048893,0.0067072,0.0063443,0.012197,0.0039183,0.0002996,0.0045321,5.0351e-05,0.0028875,0.00019747,0.00058297,0.026157,0.039559,0.012264,0.062869,0.0013145,4.8925e-06,9.945e-06,0.0085168,8.4703e-05,0.025943,0.0027542,0.0013156,0.00033728,0.037877,2.1778e-06,0.098119,0.074003,3.4839e-08,3.7088e-05,0.00048616,9.1434e-06,0.033915,0.064916,0.0039253,0.099283,0.26995,0.00023466,0.00053567,0.0075781,0.022221,2.7835e-06,0.028237,0.047523,2.7188e-05,0.0010345,0.038782,0.011584,0.052198,0.0025558,0.00034243,0.031047,0.0034637,0.00012751,0.016457,0.00015584,0.043096,0.011027,0.0051492,0.00051912,0.0067992,0.010515,0.0011758,3.7061e-06,0.013492,0.001012,0.014172,0.0044863,0.11371,0.0011505,0.026969,0.020963,0.00066643,0.021108,0.078213,0.028894,0.0073345,0.004233,0.010138,0.04164,1.5591e-07,0.010675,1.8818e-06,0.00080951,0.0001264,0.012686,0.034688,0.0016333,0.0012502,0.030505,0.068994,0.055068,0.0025726,0.039054,1.9223e-08,0.030651,0.00017466,0.022687,0.0057933,0.011106,0.0069625,0.097871,0.007316,0.00086664,3.1595e-07,0.033379,0.014209,8.6229e-06,2.2883e-07,6.6094e-07,0.032126,0.00043663,0.012169,0.048829,0.099402,0.060742,0.01897,0.08395,0.021901,1.2949e-05,7.7938e-07,0.0034772,0.0032948,0.028424,0.03061,0.014962,0.024325,0.0016342,2.2592e-05,0.056188,0.023208,0.01436,0.024795,0.00085917,0.013373,0.024473,8.1286e-06,0.0050317,0.00085252,0.039966,7.5864e-05,0.10137,0.002725,0.00022477,0.024153,0.020072,0.00059435,0.12492,0.0071849,1.0125e-06,0.00099012,0.13261,0.00024118,0.027565,0.045562,0.002458,0.0010185,0.021001,0.0079574,0.00073012,0.0010434,0.021244,0.0038025,0.0017222,0.070367,0.090077,0.03148,0.0061253,0.011317,0.00038359,0.037785,0.002346,0.0060132,2.0794e-11,0.0010637,6.4085e-07,0.004556,0.0017775,0.007351,0.004837,0.0012389,0.00054368,0.0053923,0.020473,0.00036278,0.010468,0.04381,0.0055786,0.0090377,0.00010773,0.018534,0.030562,0.00060334,0.025532,0.0048588,0.0018392,0.047447,0.00078627,0.010162,0.032243,0.015989,9.0397e-05,0.043951,0.0067124,0.002289,0.00032522,0.0036633,0.00066165,0.038868,4.5994e-05,0.06113,0.0012444,0.026369,0.012029,3.1299e-05,0.030541,5.8698e-05,0.11421,0.0013241,6.6155e-05,0.031479,0.02987,0.0033771,0.0020599,0.033551,0.071004,0.13775,0.0028521,0.029643,2.8366e-06,0.0013967,0.00037848,0.064118,0.037541,0.00061947,0.00024973,0.081874,0.037915,0.048466,4.7239e-06,0.098067,0.0035567,0.095776,0.0025693,0.024151,0.012819,2.8324e-05,0.010634,1.7164e-06,9.5372e-05,0.0013955,0.0068288,0.058343,0.1046,0.00014424,0.0025036,8.6863e-06,0.026767,0.0024593,0.020119,1.6914e-05,0.0037238,0.0051741,0.0041875,0.00024239,5.362e-06,0.0050883,0.00061863,0.02867,0.0016762,0.0085819,0.045796,0.0068679,0.0086251,0.012961,0.0058604,0.0057604,0.01024,0.0033417,0.0023469,0.003811,0.029779,0.058786,0.0067032,0.045054,0.0093575,0.030832,0.026683,2.3819e-06,0.0049278,0.00070844,0.0050584,0.032981,0.021059,8.3696e-06,0.03918,8.9145e-08,0.020449,0.0089079,8.9809e-05,0.027673,0.080859,0.0054199,0.00054991,0.0057377,0.010398,0.00025439,0.032074,4.3479e-05,0.040882,0.0014975,0.0053526,0.018296,0.00011224,0.00050218,0.079377,0.0076246,8.9217e-07,0.03788,0.063566,0.0058641,0.030127,0.0012108,0.025141,4.7857e-05,0.0075075,1.6605e-06,0.00035972,3.9947e-06,0.0010629,0.03071,0.0085411,0.013356,0.021234,0.0046168,0.00078408,0.00050218,0.11982,0.0058754,0.0028534,5.1286e-06,0.0030295,0.01924,0.047795,0.0025732,0.01039,2.9045e-06,1.3666e-09,0.013059,1.2408e-11,1.7393e-06,0.057664,0.045322
GOBP_POTASSIUM_ION_TRANSPORT	234	194	0.037763	0.0042363	0.05355	0.24035	1	1	1	0.815612	1	ABCB8,ABCC8,ABCC9,ACTN2,ADORA1,ADRA2A,AKAP6,AKAP9,ALG10B,ANK2,ANK3,ANO6,AQP1,ATP12A,ATP1A2,ATP1A4,ATP1B1,ATP1B2,ATP1B3,ATP4A,ATP4B,BIN1,CAB39,CACNA1D,CASQ2,CAV1,CAV3,CCT8L2,CD63,CHP1,CRBN,DLG1,DPP10,DRD1,DRD2,EDN3,FXYD2,FXYD4,GAL,GCK,GNB2,GRP,HCN2,HCN4,HCRT,HPN,HTR2A,ITGB1,KCNA1,KCNA10,KCNA2,KCNA3,KCNA4,KCNA5,KCNA6,KCNA7,KCNAB1,KCNAB2,KCNAB3,KCNB2,KCNC1,KCNC2,KCNC4,KCND2,KCND3,KCNE1,KCNE2,KCNE3,KCNE4,KCNF1,KCNG1,KCNG3,KCNG4,KCNH1,KCNH2,KCNH3,KCNH4,KCNH5,KCNH6,KCNH7,KCNH8,KCNIP1,KCNIP3,KCNIP4,KCNJ1,KCNJ10,KCNJ11,KCNJ12,KCNJ13,KCNJ14,KCNJ15,KCNJ16,KCNJ2,KCNJ4,KCNJ5,KCNJ6,KCNJ9,KCNK1,KCNK10,KCNK12,KCNK13,KCNK15,KCNK17,KCNK2,KCNK3,KCNK4,KCNK5,KCNK6,KCNK7,KCNK9,KCNMA1,KCNMB1,KCNMB2,KCNMB3,KCNMB4,KCNN1,KCNN2,KCNN3,KCNN4,KCNQ1,KCNQ2,KCNQ3,KCNQ4,KCNQ5,KCNRG,KCNS1,KCNS2,KCNS3,KCNT1,KCNT2,KCNU1,KCNV1,KCNV2,KIF5B,KLHL24,LRRC26,LRRC38,LRRC52,LRRC55,MTNR1B,NALCN,NEDD4,NEDD4L,NETO1,NOS1,NOS1AP,NOS3,NPPA,PKD2,PKD2L1,PRNP,PTK2B,RGS4,RGS7,RNF207,SLC12A2,SLC12A3,SLC12A4,SLC12A5,SLC12A6,SLC12A7,SLC12A8,SLC12A9,SLC17A6,SLC17A7,SLC1A3,SLC24A1,SLC24A2,SLC24A3,SLC24A4,SLC9A1,SLC9A2,SLC9A3,SLC9A4,SLC9A5,SLC9A8,SLC9A9,SLC9C1,SLC9C2,STK39,SUMO1,TMCO3,TMEM175,TMEM38A,TMEM38B,TREM2,TRPM5,TSC1,VAMP2,VIP,VPS4B,WNK4,WWP2,YWHAE	0.00078323,0.0023941,9.5977e-05,6.1416e-05,0.026013,0.010797,4.4431e-05,0.00025983,0.0013288,2.5661e-07,6.9119e-13,0.012397,0.0027684,0.024328,0.00075816,0.00089337,0.0002774,0.00020655,0.0015709,0.002047,0.039509,0.0031502,0.054563,4.7819e-12,0.039565,0.090974,0.015291,0.15931,0.01948,5.2616e-06,0.082257,2.8597e-10,2.8726e-10,0.01429,0.014682,0.00018694,0.0057228,0.12901,0.00042705,0.0040383,0.00032291,0.094978,0.0022386,1.577e-05,0.04164,0.012318,0.0026497,0.0092224,0.00072631,1.6686e-05,0.04533,0.043686,0.031536,0.046501,0.00082109,0.02184,0.016384,0.0028946,0.0093936,0.00057299,0.0012109,0.023927,0.00026574,0.0042708,7.7091e-06,0.023167,0.0082052,0.012226,0.0046957,0.0012062,9.5208e-08,0.012376,0.0095341,4.7445e-09,5.3461e-06,0.00012006,0.029966,8.3911e-06,1.4004e-06,2.6499e-05,4.1847e-05,0.00017508,0.031462,5.9499e-07,0.041541,0.0055153,0.019091,0.0051612,5e-10,0.0071247,1.5886e-07,0.017597,0.00425,1.8799e-09,0.031171,0.0024532,0.0069924,0.0074034,0.00045893,0.0099084,0.0012036,0.016187,0.015169,0.048829,0.00031209,0.028005,0.032165,0.017979,0.00011513,0.054147,4.7788e-06,0.026928,2.0796e-07,0.0029005,0.0010727,3.6386e-06,0.0072173,9.2997e-06,0.015007,0.00020763,3.5675e-08,0.00023274,8.9412e-06,1.3917e-05,1.3751e-08,5.0395e-10,0.028602,3.5789e-06,0.00068669,0.00051687,0.0011653,0.0010661,0.028595,1.8727e-07,0.0044151,0.0023191,0.027138,0.13237,0.039876,0.020606,6.559e-06,9.7334e-05,0.00094949,0.0018557,2.6772e-05,0.000297,7.8384e-06,0.030697,0.017187,0.042327,0.12206,3.1299e-05,0.10479,6.0875e-07,0.0014447,0.0024512,0.048668,0.083401,0.01002,0.0012957,0.029788,0.0011327,0.013671,0.073966,0.00048247,0.18766,3.0875e-10,0.00052794,0.0007873,3.4026e-07,0.012018,0.00069072,0.021526,0.0059879,0.034811,0.011042,3.0233e-06,0.10987,0.0026982,0.00020255,0.0005243,0.055069,0.00049264,0.060989,0.00062808,0.043655,0.0016827,0.0006689,0.0016878,0.00092682,0.069916,0.00020763,7.3163e-08,5.9208e-06
GOBP_NEGATIVE_REGULATION_OF_GLIAL_CELL_DIFFERENTIATION	28	19	0.11563	0.004083	0.16408	0.2405	1	1	1	0.815744	1	CTNNB1,DAAM2,DAB1,DLX1,DLX2,DRD3,DUSP10,ID4,KDM4A,LDLR,MYCN,NF1,NKX6-1,NKX6-2,NOTCH1,NR1D1,NR2E1,NTRK3,TREM2	0.039559,0.038812,1.257e-12,3.3324e-11,0.01007,0.0049383,1.1777e-05,0.0060104,1.231e-07,0.0025789,0.084122,0.00050946,0.0082344,0.099137,0.011638,0.00055211,0.0039657,1.5331e-05,0.043655
GOBP_NEGATIVE_REGULATION_OF_CELL_DEVELOPMENT	273	212	0.035414	0.0041505	0.05028	0.24062	1	1	1	0.815774	1	ABCC8,ANXA1,APCS,APPL2,ASCL2,ATOH1,B2M,BCL6,BMP4,BMP7,BMPR1A,BRINP1,BTG2,C1QC,CAV3,CBFB,CCL11,CD74,CDH1,CDK5,CDK6,CDKL3,CDKN2B,CEBPA,CERS2,CLDN18,CLEC4G,CR1,CTDSP1,CTLA4,CTNNA1,CTNNB1,CUL4A,DAAM2,DAB1,DCC,DICER1,DIP2B,DLL3,DLX1,DLX2,DPYSL5,DRAXIN,DRD3,DTX1,DUSP10,EDNRB,EFNB3,EPHA7,EPHB2,FBN1,FBXO7,FBXW7,FCGR2B,FGL2,FOXJ1,FRZB,FSTL3,FSTL4,GATA2,GLI3,GORASP1,GPR137,GPR137B,GPR55,GPR68,GSK3B,HMGB1,HOOK3,HSPA9,IAPP,ID1,ID4,IFNA2,IFNB1,IFNL1,IFRD1,IGF1,IHH,IL17D,IL1A,IL1B,IL2,IL4,IL4R,IL6,INHA,INHBA,JAK3,KDM4A,KIAA0319,KIFAP3,LAG3,LDLR,LILRB1,LILRB3,LILRB4,LTF,LYN,MAFB,MAG,MAP2,MBP,MT3,MYC,MYCN,NF1,NF2,NFATC4,NKX6-1,NKX6-2,NODAL,NOTCH1,NPPC,NPR2,NR1D1,NR2E1,NRARP,NRP1,NTN1,NTRK3,PAX6,PCM1,PGLYRP1,PGLYRP2,PGLYRP3,PIAS3,PIK3R1,PPP3CA,PRDX2,PROX1,PRTG,PSEN1,PTEN,PTHLH,PTN,PTPN2,PTPRS,RAPGEF2,RARA,RB1,RC3H2,REST,RNF10,RTN4,RTN4R,RUNX1,RUNX3,S1PR3,SEMA3A,SEMA3C,SEMA3D,SEMA3E,SEMA4A,SEMA4B,SEMA4D,SEMA4F,SEMA4G,SEMA5A,SEMA5B,SEMA6A,SEMA6B,SEMA6C,SEMA6D,SEMA7A,SFRP1,SHB,SHH,SIRT2,SKI,SLC4A2,SLIT1,SMAD7,SNAI2,SOCS1,SOCS5,SORL1,SOX11,SPP1,TBX21,THY1,TLR3,TLR4,TMEM176B,TMEM178A,TNFAIP6,TNFRSF11B,TNFSF18,TNFSF4,TNR,TP53,TREM2,TRIB1,TRIM46,TRPV1,TSPO,TTPA,UBASH3B,ULK1,ULK2,VAX1,VEGFA,WNT3,WNT5A,WNT7A,YWHAH,ZBTB46,ZBTB7B,ZC3H12A,ZC3H8,ZFPM1,ZNF675	0.0023941,0.008873,6.302e-08,3.2963e-06,0.025852,0.00067096,0.026203,3.5156e-05,0.055304,0.016633,0.001574,1.7115e-08,0.062651,0.00097214,0.015291,0.014466,0.0025077,0.031851,0.0034052,0.00034843,9.1067e-05,0.0030448,0.01607,0.041144,0.013976,0.071744,0.030897,0.00056132,0.018671,0.039856,0.0035131,0.039559,0.012264,0.038812,1.257e-12,5.5937e-11,0.2106,0.0066998,0.020803,3.3324e-11,0.01007,6.5186e-05,0.0032948,0.0049383,0.011684,1.1777e-05,0.015674,0.010472,5.0768e-08,0.00090272,0.10873,0.023968,0.0020386,0.0031167,0.028115,0.045886,1.4947e-05,0.052144,0.00021723,0.072663,0.0011884,0.0092244,0.028005,0.0088211,0.00070329,0.019692,7.3772e-05,0.012686,0.077091,0.00012225,0.051733,0.035825,0.0060104,0.00097812,0.01185,0.081488,0.00054928,9.1199e-05,0.10293,2.9992e-06,0.0091548,0.045802,0.00017466,0.0057933,0.072928,0.011106,1.0419e-07,5.9698e-05,0.037812,1.231e-07,0.0166,0.043999,0.00018397,0.0025789,0.0052397,0.0075359,0.0080158,0.0013855,0.00021878,0.042546,0.033384,0.018209,3.2002e-06,0.14892,0.13261,0.084122,0.00050946,7.0403e-12,0.097164,0.0082344,0.099137,0.06459,0.011638,0.070367,0.007654,0.00055211,0.0039657,0.003976,6.787e-07,0.0027339,1.5331e-05,0.0082472,0.0019609,0.014411,0.089582,0.0021081,0.0048612,5.3295e-05,6.9504e-05,1.0326e-08,0.0033684,2.8826e-07,0.028978,3.0698e-06,0.019788,4.1633e-14,5.445e-05,4.0164e-05,1.4238e-05,2.3391e-05,0.023049,0.0070451,3.2549e-07,0.00031542,0.00011391,0.0067496,0.00025865,0.011422,0.030322,0.0001358,0.022015,0.016277,0.0045342,0.00052502,0.037326,0.0023237,0.10116,0.08322,0.0032964,0.0040905,0.0050428,2.427e-09,3.5914e-05,0.014738,0.049329,0.0018969,0.0032437,0.028513,0.048174,0.00035372,0.00024073,2.2822e-06,0.0012405,0.026725,0.035757,0.023956,0.011562,0.021297,0.0041567,0.00070844,0.016724,0.0074517,3.7169e-05,0.0056169,0.017748,0.015614,0.0022237,0.10217,0.040882,1.8598e-06,0.00050218,0.043655,0.00041268,0.0021218,0.0058383,0.088673,0.046506,5.4545e-05,0.0028012,0.043466,4.1638e-06,0.0028594,0.011837,0.0048404,0.023531,0.010063,2.2816e-05,0.00023554,0.0016455,0.044723,0.064711,0.019839
GOBP_REGULATION_OF_INSULIN_SECRETION	157	133	0.045753	0.0042584	0.065006	0.24078	1	1	1	0.81594	1	AACS,ABAT,ABCA12,ABCC8,ACVR1C,ADCY5,ADCY8,ADRA2A,ANO1,BAD,BAIAP3,BLK,BMP8A,BRSK2,C2CD2L,CAPN10,CASR,CD38,CELA2A,CFTR,CHGA,CHRM3,CLOCK,CNR1,CPT1A,DOC2B,DRD2,EFNA5,ENSA,EPHA5,F2RL1,F2RL2,FAM3D,FFAR1,FFAR2,FKBP1B,FOXO1,GCG,GCK,GHRL,GHSR,GIP,GIPR,GLUD1,GNA11,GNAZ,GPER1,GPLD1,GPR27,GPR68,HADH,HIF1A,HNF4A,IL1B,IL6,INHBB,IRS1,IRS2,ISL1,ITPR1,JAGN1,JAK2,KCNA5,KCNJ11,KLF7,LEP,LRP5,LRRC8A,MCU,MIDN,MPC2,MTNR1B,MYRIP,NKX6-1,NLGN2,NNAT,NOS2,NR1D1,NR1H4,ORAI1,OSBP,OXCT1,PCK2,PDX1,PER2,PFKFB2,PFKL,PFKM,PICK1,PIM3,PLA2G6,PLCB1,PPARD,PPP3CA,PPP3CB,PRKACA,PRKAR1A,PRKCB,PRKCE,PSMD9,PTPN11,RAPGEF4,RBP4,REST,RFX3,RFX6,RPH3AL,SERP1,SFRP1,SIDT2,SIRT4,SLC25A22,SLC2A2,SLC30A8,SLC9B2,SNAP25,SOX4,SREBF1,SRI,STX4,STXBP4,SYT7,SYT9,TCF7L2,TCIRG1,TFAP2B,TM7SF3,TRH,TRPM2,TRPM4,UCP2,VSNL1,ZBED6	0.00013437,0.022033,0.027967,0.0023941,0.0377,0.00072009,2.4624e-05,0.010797,0.0041481,0.028005,0.00085638,0.00054309,0.022736,7.1737e-10,0.00078015,0.0025234,0.012317,0.0062353,0.019536,0.012261,0.0040662,1.4307e-06,0.011108,0.0049166,0.0037572,1.8144e-05,0.014682,1.7653e-14,0.0060155,1.9623e-07,0.0026845,0.005606,0.033534,0.0653,0.0043193,0.0020165,0.045221,0.0021711,0.0040383,5.6665e-05,0.1028,0.0090351,0.00044243,0.0014512,0.0056143,0.0063984,0.038638,0.019728,0.0060659,0.019692,0.14042,0.027038,0.0030973,0.045802,0.011106,0.0023613,0.0026737,0.0080041,0.037337,0.0040664,0.0066961,0.01784,0.046501,0.019091,0.00088984,0.00012038,0.00025876,0.0097685,9.2782e-07,0.00046331,0.077525,0.020606,0.010323,0.0082344,0.00021501,0.025643,0.033962,0.00055211,0.004037,0.018629,0.015807,0.011827,3.5172e-11,0.010803,0.007451,0.0003991,0.032788,6.4283e-05,0.057873,0.00097221,0.0013183,2.1945e-07,0.0013744,6.9504e-05,0.073258,0.086408,0.00053324,1.1824e-06,1.4449e-05,3.4522e-06,0.00017348,8.7271e-08,0.0021067,3.2549e-07,4.7959e-05,0.052685,8.7719e-06,0.040881,0.0018969,0.00043114,0.014139,0.012352,0.050928,0.0048892,2.2831e-06,0.016753,0.0038702,0.037381,0.12494,0.0019089,0.0029953,0.0010863,0.0032795,0.00076845,0.074174,1.4204e-06,4.274e-09,0.0036189,0.018925,0.00081124,0.012426,0.00013657,0.0045158
GOBP_REGULATION_OF_CILIUM_BEAT_FREQUENCY	17	12	0.14528	0.0040778	0.20683	0.24122	1	1	1	0.816411	1	BBS1,BBS2,BBS4,CATSPER1,CCDC39,CCSAP,CFAP20,CFAP43,CFAP45,DNAAF1,DNAH11,TTLL6	2.7752e-06,0.003137,0.015831,0.00046855,8.6022e-08,0.0069279,0.0014449,0.00081608,0.00011765,0.00031538,8.2945e-06,0.12273
GOMF_TRANSLATION_ELONGATION_FACTOR_ACTIVITY	20	15	0.13972	0.0043843	0.19906	0.24137	1	1	1	0.816411	1	ABTB1,EEF1A1,EEF1A2,EEF1B2,EEF1D,EEF1G,EEF2,EEFSEC,EIF5A,EIF5A2,EIF5AL1,GFM2,GTPBP1,HBS1L,TSFM	0.0074072,0.045596,2.1767e-07,0.00015093,0.00081891,4.755e-06,0.031557,0.00048709,7.5894e-06,0.02705,0.042893,0.067372,1.0948e-05,0.039152,2.0397e-06
GOCC_TIGHT_JUNCTION	122	106	0.048979	0.0040733	0.069807	0.24146	1	1	1	0.816411	1	ACTB,ADCYAP1R1,AMOTL1,AMOTL2,ANK3,AOC1,APC,ARHGAP17,ARHGEF2,ASH1L,BVES,C1QTNF5,CCDC85C,CCND1,CDH5,CDK4,CGN,CGNL1,CLDN1,CLDN10,CLDN11,CLDN12,CLDN14,CLDN15,CLDN16,CLDN17,CLDN18,CLDN19,CLDN20,CLDN25,CLDN5,CLDN6,CLDN7,CLDN9,CLMP,CRB3,CTNNB1,CXADR,CYTH1,CYTH2,CYTH3,DLG1,ECT2,EPB41L4B,EPCAM,EPHA2,EPPK1,ESAM,F11R,FRMD4A,FRMD4B,FRMPD2,GJA1,IGSF5,ILDR1,ILDR2,JAM2,JAM3,LIN7A,LIN7B,LIN7C,LSR,MAGI1,MAGI2,MAGI3,MICALL2,MPDZ,MPP7,MTDH,MXRA8,NPHP1,NPHP4,OCEL1,OCLN,PARD3,PARD3B,PARD6A,PARD6B,PARD6G,PDCD6IP,PLXDC1,PMP22,PRKCI,PRKCZ,RAB13,RAP2B,RAPGEF2,RPGRIP1L,SAPCD2,SH3BP1,SIPA1L3,STRN,SYMPK,SYNPO,TBCD,TGFBR1,TJAP1,TJP1,TJP2,TJP3,TRAF4,UBN1,USP53,VAPA,VASP,WNK4	0.0073333,0.00041945,0.0060736,0.040264,6.9119e-13,0.0012665,0.03643,0.0017055,0.00032913,1.3022e-06,0.038486,0.00070755,0.0064799,0.0093085,0.0003125,1.2999e-06,0.019448,0.0033208,0.039636,0.0075805,0.08927,0.034746,0.031811,0.0041678,0.010139,0.084202,0.071744,0.014135,1.4282e-05,0.00023766,0.0082662,0.023906,2.8418e-06,0.0092004,0.0073529,0.058198,0.039559,0.0032283,0.0012731,0.026545,0.00022805,2.8597e-10,0.0018658,0.0090807,0.0025458,0.11522,0.023746,1.0745e-10,0.026959,1.8981e-06,2.3088e-06,0.0026815,0.094217,0.024511,0.015547,0.00033812,0.036692,3.1473e-08,1.168e-05,8.5071e-05,0.12603,0.048072,4.3347e-07,1.1103e-11,0.00093447,0.045613,0.0030804,7.7254e-07,0.022047,0.011852,0.05331,0.002345,0.028874,0.026768,1.2164e-05,0.0035247,0.0078724,0.016959,0.063813,0.018741,2.0972e-07,0.0091226,0.033731,0.0023411,0.0021464,0.034249,1.4238e-05,0.010747,0.00033163,0.044223,1.4224e-05,1.906e-05,0.0058783,0.0052756,0.0037718,0.051811,0.034513,1.0113e-05,0.0022819,0.10063,0.018247,0.02255,0.0060048,0.097896,0.0041305,0.00020763
GOBP_CYTOSKELETON_DEPENDENT_CYTOKINESIS	112	78	0.056118	0.0040072	0.079995	0.2415	1	1	1	0.816411	1	ACTR2,ACTR3,ANK3,ANLN,APC,AURKB,BBS4,BIN3,BIRC5,CDCA8,CECR2,CEP55,CFL1,CHMP1B,CHMP2A,CHMP2B,CHMP3,CHMP4A,CHMP4B,CHMP4C,CHMP5,CHMP6,CHMP7,CIT,CKAP2,CNTROB,CUL7,DCDC1,DCTN3,ECT2,EFHC1,EXOC3,EXOC4,EXOC5,EXOC6,EXOC6B,EXOC7,FMN2,INCENP,JTB,KIF20A,KIF20B,KIF4B,LZTS2,MAP9,MYH10,NOX5,NUP62,NUSAP1,ORC4,PDCD6IP,PLEC,PLK1,RAB35,RASA1,RHOB,RHOC,ROCK1,ROCK2,ROPN1B,RTKN,SHCBP1L,SNX18,SNX33,SNX9,SON,SPAST,SPIRE1,SPTBN1,STAMBP,STMN1,TRIM36,TTC19,UNC119,USP8,VPS4A,VPS4B,ZFYVE26	9.3068e-05,0.010257,6.9119e-13,0.0066976,0.03643,0.013817,0.015831,6.4139e-05,0.016393,0.0059262,0.02924,0.033366,5.7209e-06,0.00032289,0.004038,0.023931,0.0045755,0.0049426,0.017301,0.15674,0.031575,1.583e-07,0.014072,1.9562e-05,0.0096905,0.0093936,0.002053,0.026786,8.5623e-06,0.0018658,0.0024791,0.02819,3.5537e-05,0.005714,0.00019544,1.8564e-05,0.0063949,0.001012,0.046201,0.0017228,3.1239e-07,2.5185e-06,0.0010264,0.08322,0.0015909,0.0027143,0.010724,0.0040804,0.024946,0.0082202,0.018741,0.028893,0.091324,0.010855,0.019612,0.018716,0.0068614,0.020366,0.064811,0.070697,0.033379,0.0046917,0.0098131,0.055074,0.0021173,2.6772e-07,0.0079113,0.02867,1.5705e-05,0.0040995,0.039224,0.003496,0.037835,0.0088638,0.032764,7.5238e-05,0.069916,0.028997
GOBP_HOMOLOGOUS_RECOMBINATION	62	48	0.070933	0.0039773	0.10118	0.24163	1	1	1	0.816411	1	ANKLE1,ANKRD31,ATM,BARD1,BRCA1,BRIP1,C11orf80,C14orf39,C1orf146,CCNB1IP1,CNTD1,DMC1,EME2,ERCC4,FANCD2,FANCM,HDAC10,HFM1,HSF2BP,KLHDC3,MEIOB,MLH1,MLH3,MND1,MSH4,MUS81,NBN,NUCKS1,PRDM7,PRDM9,PSMC3IP,RAD21,RAD51,RAD51AP1,RAD51B,RAD51D,RAD54B,RBBP8,REC8,RNF212,RNF212B,SLX4,SYCE3,SYCP1,TEX19,TOP2A,UBE2B,UBR2	0.035593,0.00082153,0.011627,0.017833,0.10651,0.035821,3.8685e-11,0.0017567,0.00017866,0.028185,0.0010847,8.0139e-07,1.5016e-05,0.011584,0.015471,0.00057695,1.5591e-07,0.010001,0.0077837,0.00025443,0.012328,0.002725,0.0018716,0.0030391,3.7003e-05,9.4999e-07,0.002458,0.011317,0.0036633,0.00066165,5.0143e-07,0.027124,5.8698e-05,0.11421,7.9877e-05,0.00027246,0.12546,0.031479,5.4564e-05,0.013813,7.4135e-05,1.7164e-06,1.2193e-07,2.5212e-05,0.13242,0.0025068,0.030127,0.014208
GOMF_TRANSFERASE_ACTIVITY_TRANSFERRING_ONE_CARBON_GROUPS	218	157	0.042567	0.0043011	0.060716	0.24163	1	1	1	0.816411	1	ALDH1L1,ALDH1L2,ALKBH8,ASH1L,BCDIN3D,BHMT,BHMT2,CAMKMT,CARM1,CIAPIN1,CMTR1,COMT,COMTD1,COQ3,COQ5,DIMT1,DNMT1,DNMT3A,DNMT3B,DNMT3L,DOT1L,DPH5,ECE2,EED,EEF2KMT,EHMT1,EZH1,FAM98A,FAM98B,FBL,FBXO11,FDXACB1,FTCD,FTSJ3,GART,GATM,GCSH,GNMT,HENMT1,HNMT,ICMT,INMT,JARID2,KMT2B,KMT2C,KMT2D,KMT2E,MECOM,MEPCE,METTL1,METTL13,METTL14,METTL15,METTL16,METTL17,METTL18,METTL21A,METTL21C,METTL22,METTL23,METTL24,METTL25,METTL2A,METTL2B,METTL3,METTL4,METTL5,METTL6,METTL7B,METTL8,METTL9,MGMT,MRM1,MTFMT,MTR,N6AMT1,NDUFAF5,NDUFAF7,NNMT,NOP2,NSD1,NSUN2,NSUN3,NSUN5,NSUN6,NSUN7,NTMT1,PCIF1,PCMT1,PCMTD1,PCMTD2,PEMT,PRDM1,PRDM10,PRDM11,PRDM12,PRDM13,PRDM14,PRDM15,PRDM16,PRDM2,PRDM4,PRDM5,PRDM6,PRDM7,PRDM8,PRDM9,PRMT1,PRMT2,PRMT3,PRMT5,PRMT6,PRMT7,PRMT8,PRMT9,RNMT,SETBP1,SETD1A,SETD1B,SETD2,SETD3,SETD4,SETD5,SETD6,SETD7,SETD9,SETDB1,SETDB2,SETMAR,SHMT1,SHMT2,SMYD1,SMYD2,SMYD3,SMYD4,SUZ12,TARBP1,TGS1,THUMPD2,THUMPD3,TPMT,TRDMT1,TRMT10A,TRMT10B,TRMT11,TRMT12,TRMT13,TRMT1L,TRMT2A,TRMT44,TRMT5,TRMT61A,TRMT61B,TTLL12,TYMS,VCPKMT,ZCCHC4	0.011378,6.9668e-06,0.00019002,1.3022e-06,0.027821,0.0097993,7.8194e-05,2.288e-05,0.044294,0.043623,0.0010188,0.0024051,0.012564,0.065479,0.00031165,5.5594e-05,0.003044,3.0066e-07,0.0092884,0.074003,9.0052e-05,0.0069732,1.7566e-07,0.0029764,0.011668,0.011898,0.0089135,0.077114,0.027001,0.017075,0.0017769,0.043154,0.0086829,6.2199e-06,4.3847e-07,0.12737,0.0063901,0.00032449,0.00013337,0.003276,0.0022459,0.21599,0.01663,6.157e-07,0.014303,5e-10,0.011357,3.5886e-12,6.7676e-08,1.9632e-06,0.0031916,0.0073271,0.0013824,0.03994,0.022159,0.0034828,0.0064845,0.0044923,0.056483,0.0013199,0.009628,0.082552,0.006912,0.006621,0.026358,0.039966,0.030904,0.00057786,0.0020297,0.0065381,1.421e-06,7.5864e-05,1.707e-12,0.010615,0.02601,0.0028239,0.03265,6.1798e-06,0.1338,3.5289e-05,0.03725,0.0014959,2.4326e-08,0.013328,0.001436,0.0026959,0.037335,0.094487,0.022603,0.012698,0.033541,0.053839,0.035524,0.00018996,0.0024815,0.056297,0.038696,0.00032522,0.012795,0.00017812,0.0012874,0.00052018,0.037219,0.026115,0.0036633,1.9457e-05,0.00066165,0.0091746,0.029696,0.12974,0.026369,0.00023527,0.0099284,0.02114,0.045952,0.00033447,0.0015784,0.032021,5.7643e-06,4.7239e-06,0.025753,0.030016,0.0043513,4.8292e-08,0.0001119,0.00025131,0.010238,0.022492,0.098067,0.0030195,0.0010756,0.035587,0.00069357,0.0024384,0.013968,0.0084823,0.00010423,0.00011113,0.12656,0.0012273,0.016486,0.018013,0.00097529,0.09898,0.021751,0.0014718,0.0019609,0.00037603,0.0093185,0.098416,0.0016695,1.1757e-13,0.038881,0.07462,0.0026991,0.02691,0.00093973
GOBP_POSITIVE_REGULATION_OF_CELL_ACTIVATION	363	282	0.030168	0.0040683	0.0431	0.24199	1	1	1	0.816411	1	ABL1,ABL2,ACTA2,ACTB,ACTL6B,ADA,ADAM8,ADORA2B,AKIRIN2,AKT1,ANXA1,AP3B1,AP3D1,ARID1A,ARID1B,ARID2,AXL,B2M,BAD,BCL10,BCL2,BCL6,BLOC1S3,BLOC1S6,BMI1,BRD7,CAPN3,CARD11,CAV1,CBFB,CCL19,CCL2,CCL21,CCR2,CCR7,CD160,CD177,CD1D,CD2,CD209,CD226,CD27,CD274,CD276,CD28,CD320,CD38,CD3E,CD4,CD40,CD46,CD5,CD55,CD6,CD74,CD80,CD81,CD83,CD86,CDKN1A,CEBPA,CHRNB2,CLCF1,CLEC4D,CLEC7A,CORO1A,CR1,CTSC,DDR2,DHPS,DNAJA3,DOCK8,DPP4,DUSP10,EBI3,EFNB2,EFNB3,EGR3,EPHB2,EPO,EXOSC6,F2RL1,FADD,FCGR3A,FCHO1,FGF10,FGR,FLOT2,FOXO3,FYN,GAB2,GAS6,GATA2,GLI2,GLI3,GP1BA,GP1BB,GP5,GP9,GPAM,GPR183,HAMP,HAVCR1,HMCES,HMGB1,HSPD1,ICOS,ICOSLG,IGF1,IGF2,IGFBP2,IHH,IL10,IL12B,IL12RB1,IL13,IL15,IL15RA,IL18,IL1A,IL1B,IL1RL1,IL1RL2,IL2,IL21,IL23R,IL2RA,IL33,IL36B,IL4,IL4I1,IL4R,IL6,IL6ST,IL7,IL7R,IRS2,ITGAM,ITGB2,ITPKB,JAK2,JAK3,JUND,KAT5,KITLG,KLHL25,KLRC2,LBP,LCK,LEF1,LEP,LGALS1,LGALS9,LILRA5,LILRB1,LILRB4,LRRK2,LYN,MAD2L2,MALT1,MAP3K8,MIF,MLH1,MMP14,MMP8,MPL,MSH2,MYD88,NCK1,NCK2,NCKAP1L,NFATC2,NFKBID,NFKBIZ,NLRP3,NR4A3,PAXIP1,PCID2,PCK1,PDCD1LG2,PDGFRB,PELI1,PHF10,PIK3CA,PIK3R6,PLA2G3,PLA2G4A,PLEK,PPP2R3C,PPP3CA,PRKCQ,PRKCZ,PRKDC,PRLR,PTAFR,PTPN11,PTPN22,PTPRC,PYCARD,RARA,RASAL3,RASGRP1,RHOH,RIF1,RIPK2,RPS3,RPS6KA1,RUNX1,RUNX3,SART1,SHB,SHH,SIRPA,SIRPB1,SIRPG,SLC39A10,SLC7A1,SMARCA2,SMARCA4,SMARCB1,SMARCC2,SMARCD1,SMARCD2,SMARCD3,SMARCE1,SNX4,SOCS1,SOCS5,SOX12,SOX13,SOX15,SOX4,SPACA3,SPHK2,SRC,STAP1,STAT5B,STAT6,STX4,STXBP1,SYK,TACR1,TBX21,TESPA1,TGFB1,TGFBR2,THBS1,THY1,TICAM1,TICAM2,TIRAP,TLR4,TMIGD2,TNFRSF4,TNFSF11,TNFSF13,TNFSF13B,TNFSF14,TNFSF4,TNFSF9,TOX,TP53BP1,TREM2,TYK2,TYROBP,VAMP8,VAV1,VAV3,VCAM1,VNN1,VTCN1,WNT10B,WNT5A,XCL1,YES1,ZBTB1,ZBTB16,ZBTB7B,ZMIZ1,ZNF335,ZP3,ZP4	0.0069252,0.018056,0.0050323,0.0073333,0.00032291,0.00023969,0.065947,0.044085,4.0822e-11,0.0033768,0.008873,1.5573e-05,0.00016458,3.5386e-05,9.8059e-14,0.0025068,0.02311,0.026203,0.028005,0.015049,0.00078219,3.5156e-05,0.017546,0.0027612,0.0029757,0.00083752,0.0038387,0.00013711,0.090974,0.014466,3.3732e-05,0.0026328,0.0063812,0.0022996,0.0002276,0.00019071,0.012715,0.075503,2.7181e-05,0.029292,0.002506,0.0039348,0.002521,0.00079095,0.0041322,0.046334,0.0062353,0.042258,9.9527e-05,0.037575,0.00013785,0.01141,0.019843,0.041502,0.031851,0.05562,0.04434,0.00053908,0.035963,0.0067072,0.041144,1.3777e-05,0.00058297,0.05297,1.4708e-06,2.8324e-05,0.00056132,0.0012569,0.01272,1.7004e-07,0.017658,0.00038045,0.002886,1.1777e-05,0.01073,8.9846e-05,0.010472,5.1782e-05,0.00090272,0.010485,0.00012751,0.0026845,0.0096124,0.031928,0.00013366,0.010515,0.0012404,0.00097502,0.0012259,1.1845e-05,0.020664,0.017594,0.072663,0.021108,0.0011884,0.082226,0.02458,0.009984,0.00085508,0.0042233,0.011794,0.017208,0.011307,0.00080951,0.012686,1.2768e-14,0.082981,0.013258,9.1199e-05,0.0015133,3.3585e-06,0.10293,0.030651,0.0019343,1.7894e-08,0.050281,0.020583,0.019577,0.015869,0.0091548,0.045802,0.0019134,0.0070366,0.00017466,3.6296e-06,0.0084998,0.0027681,0.00092379,0.088226,0.0057933,0.0059516,0.072928,0.011106,0.0027154,0.055725,0.0069625,0.0080041,0.043578,0.085167,5.2747e-05,0.01784,0.037812,0.0074517,0.012169,0.0032786,0.0012732,0.12485,3.59e-05,0.0040144,0.0063233,0.00012038,0.01474,0.016468,0.047891,0.0052397,0.0080158,0.0079483,0.00021878,0.0032948,0.18582,0.016837,0.00099395,0.002725,0.055143,0.0092261,0.011882,0.0071849,0.082843,6.7332e-05,0.00054355,0.00027621,0.0022111,0.0012167,0.0075742,0.021568,0.015442,0.010468,0.014487,0.0051352,0.0059297,0.0090377,0.00014112,0.018534,0.010218,0.0056942,0.00016096,0.018032,0.0052398,3.5925e-05,6.9504e-05,4.5994e-05,0.0023411,0.0012444,0.023043,0.022011,0.00017348,0.00010293,0.030541,0.0091452,2.3391e-05,0.144,0.0024024,0.018641,0.13775,0.016159,0.037541,0.065032,0.00025865,0.011422,8.6216e-06,0.0032437,0.028513,0.00059923,0.0174,0.020163,0.00017136,0.00054288,9.5372e-05,0.0013955,0.1046,0.00014424,0.0025036,8.6863e-06,0.026767,0.0024593,1.0892e-05,0.035757,0.023956,0.0034856,0.00026035,0.00044089,0.0038702,0.043686,0.00046237,0.0016762,0.00020797,0.0019704,0.045796,0.0019089,0.0002851,0.012771,0.011419,0.00070844,0.0033936,8.9809e-05,0.011653,0.12506,0.016724,0.056334,0.0021389,0.016538,3.7169e-05,0.024918,0.02234,0.013956,4.3479e-05,0.0096958,0.035939,0.040882,0.083184,0.00011224,0.079377,0.043655,0.0071314,0.0017027,0.02806,0.051011,0.00029124,0.0095833,0.099505,0.0078591,4.1078e-15,0.0048404,0.014577,0.0020887,1.2942e-09,0.0016599,0.00023554,0.0018596,0.10119,0.032601,0.037404
GOMF_TRANSLATION_ACTIVATOR_ACTIVITY	10	9	0.17014	0.0041362	0.24308	0.24199	1	1	1	0.816411	1	BOLL,CTIF,DAZL,DHX29,LARP1,MIF4GD,PABPC1,PAIP1,RPS27L	6.6724e-14,4.1035e-05,0.012052,0.015601,0.0041914,0.087065,3.9016e-07,0.00017324,0.0007691
GOBP_CYTOKINESIS	179	132	0.044724	0.0041471	0.063978	0.24227	1	1	1	0.816411	1	ACTR2,ACTR3,AHCTF1,ANK3,ANLN,ANXA11,APC,AURKA,AURKB,BBS4,BCL2L1,BECN1,BIN3,BIRC5,BIRC6,BRCA2,CALM1,CALM2,CALM3,CDC14A,CDC25B,CDC42,CDC6,CDCA8,CECR2,CENPV,CEP55,CFL1,CHMP1B,CHMP2A,CHMP2B,CHMP3,CHMP4A,CHMP4B,CHMP4C,CHMP5,CHMP6,CHMP7,CIT,CKAP2,CNTROB,CSPP1,CUL3,CUL7,CXCR5,DCDC1,DCTN3,DRD2,DRD3,E2F7,E2F8,ECT2,EFHC1,EXOC3,EXOC4,EXOC5,EXOC6,EXOC6B,EXOC7,FLCN,FMN2,FSD1,GIPC1,GIT1,IGF1R,INCENP,JTB,KIF13A,KIF14,KIF20A,KIF20B,KIF3B,KIF4B,KLHL21,KLHL9,LZTS2,MAP9,MYH10,MYH9,MYO19,NOX5,NUP62,NUSAP1,OR2A4,ORC4,PDCD6IP,PIK3C3,PIK3R4,PIN1,PKN2,PKP4,PLEC,PLK1,PLK3,PRC1,PRKCE,PRPF40A,RAB11A,RAB11FIP3,RAB11FIP4,RAB35,RASA1,RHOB,RHOC,ROCK1,ROCK2,ROPN1B,RTKN,RXFP3,SETD2,SH3GLB1,SHCBP1L,SNX18,SNX33,SNX9,SON,SPAST,SPIRE1,SPTBN1,STAMBP,STMN1,SVIL,TAS1R2,TRIM36,TTC19,UNC119,USP8,UVRAG,VPS4A,VPS4B,ZFYVE19,ZFYVE26	9.3068e-05,0.010257,0.0048169,6.9119e-13,0.0066976,0.001046,0.03643,0.065862,0.013817,0.015831,0.024373,0.0040541,6.4139e-05,0.016393,0.010958,0.00011067,0.0086271,0.00013899,0.0083422,0.00033687,0.0074783,0.010185,0.0025967,0.0059262,0.02924,0.042934,0.033366,5.7209e-06,0.00032289,0.004038,0.023931,0.0045755,0.0049426,0.017301,0.15674,0.031575,1.583e-07,0.014072,1.9562e-05,0.0096905,0.0093936,0.13977,1.6862e-05,0.002053,0.00016409,0.026786,8.5623e-06,0.014682,0.0049383,0.0039253,0.099283,0.0018658,0.0024791,0.02819,3.5537e-05,0.005714,0.00019544,1.8564e-05,0.0063949,0.013492,0.001012,0.024918,0.00027378,0.0088319,1.9223e-08,0.046201,0.0017228,0.0004315,0.031275,3.1239e-07,2.5185e-06,0.1119,0.0010264,8.8628e-07,0.0036274,0.08322,0.0015909,0.0027143,0.011181,1.17e-12,0.010724,0.0040804,0.024946,0.095755,0.0082202,0.018741,1.721e-05,0.015944,8.1243e-05,1.7165e-07,5.6865e-09,0.028893,0.091324,0.049548,0.0038913,1.4449e-05,4.9554e-06,0.00036254,0.016961,2.0322e-05,0.010855,0.019612,0.018716,0.0068614,0.020366,0.064811,0.070697,0.033379,0.079509,4.7239e-06,6.5608e-05,0.0046917,0.0098131,0.055074,0.0021173,2.6772e-07,0.0079113,0.02867,1.5705e-05,0.0040995,0.039224,0.0097415,0.15424,0.003496,0.037835,0.0088638,0.032764,0.0024784,7.5238e-05,0.069916,0.00013575,0.028997
GOBP_SIGNAL_TRANSDUCTION_BY_P53_CLASS_MEDIATOR	165	127	0.043638	0.0039697	0.062441	0.24232	1	1	1	0.816411	1	ACER2,AKT1,ANKRD1,ATM,ATR,AURKA,AURKB,BATF,BCL2,BCL3,BDKRB2,BOK,BRCA2,CASP2,CASP6,CD74,CDIP1,CDK5RAP3,CDKN1A,CHD5,CHEK1,CHEK2,COPS3,CRADD,DYRK1A,DYRK2,DYRK3,E2F2,E2F7,EEF1E1,EIF5A,ELL3,FHIT,FOXM1,GML,GREM1,GTSE1,HIC1,HIPK1,HIPK4,IFI16,ING2,ING4,JMY,KAT5,KAT6A,KDM1A,MAP2K6,MAPKAPK5,MDM2,MDM4,MIF,MSH2,MSX1,MTOR,MUC1,MYBBP1A,MYC,MYO6,NBN,NDRG1,NOP2,NUAK1,PAXIP1,PDK2,PERP,PHLDA3,PIDD1,PLA2R1,PLK3,PMAIP1,PML,POU4F1,POU4F2,PPP1R13B,PRAP1,PRMT5,PRMT6,PTTG1IP,PYCARD,PYHIN1,RFFL,RNF34,RPF2,RPL23,RPL37,RPL5,RPS20,RPS27L,RRM2B,RRN3,RRS1,SESN2,SETD9,SGK1,SIRT1,SMYD2,SNAI1,SNAI2,SNW1,SOX4,SP100,SPRED1,SPRED2,STK11,TFAP4,TMEM109,TOPORS,TP53,TP53BP2,TP63,TP73,TRIAP1,TRIM24,TWIST1,UBB,URB2,USP10,USP15,USP2,USP28,USP7,WWOX,ZMPSTE24,ZNF385A,ZNF385B,ZNHIT1	0.089211,0.0033768,7.8185e-08,0.011627,0.0069321,0.065862,0.013817,0.045902,0.00078219,0.0334,0.0776,0.00017948,0.00011067,0.001832,0.036141,0.031851,0.018951,0.00014613,0.0067072,0.0010222,0.0002996,0.011706,0.01802,0.0018332,0.028742,0.036655,0.036279,0.048354,0.0039253,0.001455,7.5894e-06,0.015871,6.1517e-09,0.014172,2.8961e-06,0.0073345,0.16976,0.021432,4.4027e-05,0.0053325,0.0088635,0.038333,0.007316,0.0011103,0.012169,0.0071008,0.060742,2.776e-05,0.0016342,0.019753,3.6748e-14,0.00099395,0.0071849,0.0024938,0.0025628,0.0019605,0.029349,0.13261,4.8234e-05,0.002458,0.027033,3.5289e-05,0.0011981,0.010468,0.045181,0.11516,0.076997,0.008884,0.00028741,0.049548,0.0097812,0.0018392,0.089405,0.0087199,1.3861e-12,0.050791,0.026369,0.00023527,0.099396,0.0091452,0.0091778,4.3269e-05,0.022397,4.2364e-05,0.007709,0.044228,0.0022285,0.026942,0.0007691,0.0015123,3.5457e-09,0.16023,0.001224,0.00025131,0.036895,0.0025693,0.00069357,0.029974,0.026725,0.014412,0.0038702,0.031681,0.00082985,9.6498e-10,0.00051987,0.013323,0.055997,0.0042616,0.00050218,0.051473,0.0010378,0.028142,0.00017956,0.015718,0.0058641,0.042934,0.030832,0.0024053,8.6812e-07,0.014846,0.012367,0.021234,8.1647e-09,0.013059,0.0032679,3.1814e-05,7.3159e-05
GOMF_GLUTATHIONE_BINDING	10	10	0.20476	0.0052471	0.293	0.24233	1	1	1	0.816411	1	GSS,GSTM1,GSTM2,GSTM3,GSTM4,LANCL1,MGST2,MMACHC,PTGES,PTGES2	3.9107e-06,4.3277e-06,0.00010186,0.041124,0.00013411,6.2541e-05,2.5058e-08,0.11246,0.0023758,0.054965
GOMF_OXIDOREDUCTASE_ACTIVITY_ACTING_ON_NAD_P_H_HEME_PROTEIN_AS_ACCEPTOR	10	8	0.19265	0.0044158	0.27574	0.24239	1	1	1	0.816411	1	COX15,CYB5R1,CYB5R2,CYB5R3,CYB5R4,CYB5RL,MTRR,NQO1	0.004533,0.055379,0.007762,2.7436e-06,0.038628,0.0024885,0.015926,1.7826e-05
GOBP_RRNA_TRANSCRIPTION	37	29	0.10702	0.0046673	0.15319	0.2424	1	1	1	0.816411	1	ANG,BRF1,DDX11,DEDD,ERCC2,ERCC6,GTF2H5,GTF3A,GTF3C1,GTF3C2,GTF3C3,GTF3C4,GTF3C5,GTF3C6,IPPK,MTOR,NCL,NIFK,NOL11,PIH1D1,POLR1B,POLR1E,PWP1,SMARCA4,SMARCB1,SPIN1,TAF1B,TCOF1,TP53	0.060261,0.019963,0.0085168,0.13564,0.038782,0.052198,0.00039164,0.0095561,0.014738,0.00031247,0.0034231,0.0072883,0.1376,7.2858e-05,0.0066181,0.0025628,0.15353,0.0081167,2.6535e-07,0.11524,0.011417,0.0058718,0.00038851,0.0013955,0.1046,0.0047738,0.010892,0.12411,0.00050218
GOBP_INSULIN_SECRETION_INVOLVED_IN_CELLULAR_RESPONSE_TO_GLUCOSE_STIMULUS	59	53	0.066276	0.0039043	0.094974	0.24265	1	1	1	0.816411	1	ABCA12,ABCC8,ADCY5,ADCY8,ADRA2A,ANO1,BAD,BAIAP3,BRSK2,C2CD2L,CCDC186,CFTR,EFNA5,EPHA5,FKBP1B,GCG,GHRL,GPLD1,GPR27,GPR68,HIF1A,JAGN1,KLF7,LRP5,MPC2,NR1D1,NR1H4,OSBP,OXCT1,PDX1,PIM3,PLA2G6,PPARD,PPP3CB,PRKCE,PTPRN,PTPRN2,RAB11B,RAB11FIP2,RAB11FIP5,RAF1,RBM4,RFX6,SIDT2,SLC2A2,SLC9B2,SRI,STX4,STXBP4,TRPM4,UCP2,VSNL1,ZBED6	0.027967,0.0023941,0.00072009,2.4624e-05,0.010797,0.0041481,0.028005,0.00085638,7.1737e-10,0.00078015,0.005214,0.012261,1.7653e-14,1.9623e-07,0.0020165,0.0021711,5.6665e-05,0.019728,0.0060659,0.019692,0.027038,0.0066961,0.00088984,0.00025876,0.077525,0.00055211,0.004037,0.015807,0.011827,0.010803,0.00097221,0.0013183,0.0013744,0.073258,1.4449e-05,0.0018126,0.0001547,0.0135,0.072425,0.24652,0.0030046,0.00040197,0.052685,0.00043114,0.050928,2.2831e-06,0.12494,0.0019089,0.0029953,0.00081124,0.012426,0.00013657,0.0045158
GOBP_REGULATION_OF_DNA_TEMPLATED_TRANSCRIPTION_INITIATION	75	65	0.065362	0.0042625	0.093687	0.2427	1	1	1	0.816411	1	ATF7IP,BCLAF1,CAND1,CDK4,CTNNBIP1,DHX36,ERCC1,ERCC6,ESR1,FOSL1,GTF2A1,GTF2A2,HEY2,HMGB1,HNF1A,HNF1B,JUN,MED1,MED10,MED11,MED13,MED15,MED16,MED17,MED18,MED20,MED21,MED22,MED23,MED24,MED26,MED28,MED29,MED30,MED31,MED4,MED6,MED7,MED8,MITF,NFKB1,NFKBIA,NKX2-5,PAXIP1,PCID2,PSMC6,PWWP2A,RRN3,SETX,TAF10,TAF12,TAF2,TAF3,TAF4,TAF4B,TAF6,TAF7,TAF8,TBP,THRA,TP53,TWIST1,WNT10B,ZNF451,ZNHIT1	8.1823e-14,0.055309,0.011446,1.2999e-06,0.0013873,0.0013156,0.0010345,0.052198,3.6735e-07,3.7246e-06,0.00078911,0.001708,0.00024692,0.012686,0.024437,0.00078115,0.010442,2.075e-05,0.00080073,0.045751,0.0029189,0.0064058,0.022856,0.00024325,0.00031884,0.040185,6.1462e-09,0.033358,0.02305,0.023013,0.023977,0.0057996,0.15376,0.0086214,0.016089,0.0019655,0.16995,0.12655,0.0041064,5.3836e-05,0.02287,0.017138,0.021738,0.010468,0.014487,0.022074,0.00044349,3.5457e-09,0.074523,0.058786,0.0067032,0.045054,0.13713,0.0093575,0.0068936,0.026683,0.0049278,0.043655,0.12231,0.014939,0.00050218,0.0058641,4.1078e-15,0.075653,7.3159e-05
GOBP_EMBRYONIC_SKELETAL_JOINT_DEVELOPMENT	15	10	0.13426	0.0034404	0.19252	0.24278	1	1	1	0.816411	1	BMP4,BMP7,COL2A1,CTNNB1,EXT1,IHH,OSR1,OSR2,SHOX2,WNT9A	0.055304,0.016633,1.7535e-05,0.039559,6.844e-09,0.10293,0.038336,0.0092754,0.005359,0.016751
GOBP_DIGESTIVE_SYSTEM_PROCESS	106	85	0.052344	0.0039009	0.075066	0.24281	1	1	1	0.816411	1	ABCG5,ABCG8,ACO1,ADRA2A,AKR1C1,APOA1,APOA2,APOA4,AQP1,AQP5,CCKBR,CEL,CHRM1,CHRM3,CHRM5,COPA,CYP8B1,DCANP1,DRD3,ENPP7,EPB41,EZR,F11R,FABP2,FGF10,GCNT3,GHRL,GHSR,HAMP,HIP1R,HRH2,IL17A,IREB2,KCNN4,KCNQ1,LDLR,LEP,LIMA1,MOGAT2,MUC13,MUC2,MUC4,MUC6,NPC1,NPPC,NPR2,NPR3,NPSR1,OPRL1,OXT,OXTR,PBLD,PLS1,PNLIP,PPP3CA,PRAP1,PTGER3,RBP4,SCT,SERPINA3,SGK1,SLC22A5,SLC26A7,SLC2A5,SLC5A1,SLC9A4,SNX10,SOAT2,SOX9,SPINK1,STATH,STK39,TACR1,TFF3,TJP2,TLR4,TRPV1,TYMP,UCN,UGCG,VDR,VIL1,WNK1,WNK4,ZNF830	0.02847,0.00014059,0.00044941,0.010797,0.003081,3.8652e-05,0.017343,5.4226e-05,0.0027684,0.10931,0.0067513,0.0997,0.096072,1.4307e-06,0.012147,0.001062,0.030812,0.11957,0.0049383,0.022221,5.5097e-05,0.043284,0.026959,0.0608,0.010515,0.00067103,5.6665e-05,0.1028,0.017208,9.6589e-15,0.0051942,0.020387,4.0243e-11,0.015007,0.00020763,0.0025789,0.00012038,0.062826,0.013767,0.010373,0.0090214,0.013466,0.0028847,4.697e-05,0.070367,0.007654,0.031718,9.7193e-07,2.4317e-07,0.01328,0.010189,0.00095299,0.010596,0.1122,6.9504e-05,0.050791,0.015562,0.0021067,0.015566,0.0039375,0.036895,0.071195,0.00052805,0.025906,0.023928,0.0059879,0.01956,1.8513e-06,0.07791,0.015979,0.046063,0.00020255,0.011419,0.03844,0.0022819,3.7169e-05,0.0058383,6.0531e-08,0.00035972,0.0021705,0.00024377,0.010054,5.8471e-05,0.00020763,1.7393e-06
GOMF_TRANSCRIPTION_FACTOR_BINDING	565	470	0.023922	0.0041384	0.034369	0.24321	1	1	1	0.817382	1	ACTB,ACTN4,AHR,AIP,AKAP8,ANKRD1,ANKRD2,ANKRD42,ANXA4,APBB1,APBB2,APBB3,ARID1A,ARID5A,ARNT,ARNT2,ARRB1,ASCL1,ASXL1,ATF2,ATF7,ATOH8,BAIAP2,BAZ2A,BBS1,BBS10,BBS2,BBS4,BBS5,BBS7,BCAS3,BCL10,BCL2,BCL3,BCL6,BDP1,BHLHE40,BHLHE41,BRD8,BRF1,BRF2,BRMS1,BTAF1,C1D,C1QBP,CALR,CAND1,CAND2,CARM1,CBX3,CBX5,CCDC62,CCNT2,CD34,CDK5RAP3,CDK9,CDKN2A,CEBPA,CEBPB,CEBPG,CGGBP1,CHD4,CHD6,CIITA,CIT,CITED2,CNOT1,CNOT2,CNOT7,COMMD6,COMMD7,CPNE1,CREB1,CREB3,CREBBP,CREM,CRKL,CRTC1,CRTC3,CRX,CRY1,CRY2,CTBP2,CTCF,CTNNB1,CXXC5,DACT1,DACT2,DAPK3,DAZAP2,DDIT3,DDRGK1,DDX20,DDX54,DGKQ,DHX33,DHX9,DLL1,DMAP1,DNAJA1,DNMT3A,DR1,DRAP1,DTX3L,DUSP26,E4F1,EBF4,EDF1,EED,EGR2,EHMT1,EIF4E,ENO1,EPAS1,ERCC1,ERCC4,ESR1,ESRRB,ETS1,ETS2,EXOSC9,FAF1,FAM220A,FAM89B,FBL,FBP1,FHL2,FIZ1,FKBP4,FLT3,FLYWCH1,FOS,FOXC1,FOXH1,FOXL2,FOXP1,GABARAPL1,GAS2L1,GATA2,GATA6,GBX2,GFI1B,GMNN,GRIP1,GSC,GSK3B,GTF2A1,GTF2A2,GTF2B,GTF2E2,GTF2F1,GTF2H1,HAND1,HAND2,HCLS1,HDAC1,HDAC3,HDAC4,HDAC5,HDAC7,HDAC9,HDGF,HES6,HEY2,HHEX,HIF1A,HIF1AN,HIRA,HMGA2,HMGB1,HMGB2,HMGN3,HNF4A,HNRNPU,HSPB1,ID3,ID4,IFI16,IFI27,IGHMBP2,IKZF4,ISL1,JUN,JUNB,JUND,KAT2A,KAT2B,KAT5,KAT6A,KAT8,KCTD1,KDM1A,KDM1B,KDM3A,KDM4C,KEAP1,KLF4,KLF5,LATS1,LEF1,LMO1,LMO2,LMO3,LMO4,LRIF1,LYAR,MAD2L2,MAP3K10,MAPK14,MAX,MDFI,MDFIC,MED1,MED12L,MED13,MED16,MED17,MED24,MED29,MED30,MED4,MED6,MEF2D,MEIS2,METTL23,MLX,MLXIPL,MMS19,MTA1,MTA2,MTDH,MTF2,MTOR,MYC,MYOCD,MYOD1,NAAA,NAB1,NAB2,NBN,NCAPG2,NCL,NCOA1,NCOA2,NCOA3,NCOA6,NCOA7,NCOR1,NCOR2,NEK6,NFAT5,NFATC1,NFATC2,NFATC3,NFATC4,NFE2L2,NFIA,NFKBIA,NFYB,NHLH2,NIF3L1,NKX2-1,NKX2-5,NLK,NLRP3,NOC2L,NOP58,NOTCH2,NPM1,NR1D1,NR1H4,NR1I2,NR4A1,NR4A3,NR5A1,NR5A2,NRIP1,NSD1,NUCKS1,OASL,PADI2,PAGR1,PARK7,PARP1,PARP9,PAX2,PAX6,PBX1,PBXIP1,PCNA,PDCD11,PER1,PER2,PER3,PGR,PHF12,PIAS1,PIAS2,PIM1,PITX1,PITX2,PKN1,POLR1E,POU1F1,POU4F1,PPARA,PPARD,PPARGC1A,PPARGC1B,PPID,PRDM13,PRDM16,PRDM5,PRKCB,PRKDC,PRMT2,PROX1,PRRX1,PSMA6,PSMC5,PSMD9,PTMA,PTPN2,PTPRN,PTPRT,PURA,PURB,RAD23B,RARA,RB1,RBBP8,RBFOX2,RBPJ,RELA,RERG,REST,RNF14,RNF4,RORA,RPL23,RPS3,RPTOR,RUNX2,RUNX3,RUVBL1,RUVBL2,RXRA,SAP18,SDR16C5,SETD1A,SETD3,SETD6,SIK1,SIN3A,SIRT1,SIRT2,SIX1,SIX3,SKI,SLC30A9,SMAD2,SMAD3,SMAD4,SMARCA4,SMARCB1,SMARCD3,SMARCE1,SNW1,SOST,SOX8,SOX9,SP3,SPEN,SRC,SREBF1,SRI,STAT1,STAT3,STAT5A,STAT5B,STAT6,STK36,STK4,STRN,SUMO1,SUZ12,SYVN1,TACC1,TACC2,TADA3,TAF10,TAF12,TAF1B,TAF1L,TAF4,TAF4B,TAF6,TAF7,TBP,TBX2,TBX20,TBX3,TBX5,TCERG1,TCF12,TCF15,TCF21,TCF3,TCF7L2,TDG,TEAD3,TERT,TFAM,TFCP2,TFDP1,TFDP2,TGFB1I1,THRA,THRAP3,THRB,TLE1,TLE4,TMF1,TP53,TP53BP1,TP53BP2,TP73,TRERF1,TRIB1,TRIB2,TRIM24,TRIM32,TRIM6,TRIM68,TRIP12,TRIP4,TRIP6,TTC8,TWIST1,UBE2I,UBXN7,UHRF2,USF2,VDR,VGLL4,VHL,WBP2,WIPI1,WWP2,XPC,YAP1,YEATS2,YWHAH,YWHAZ,YY1,ZBTB16,ZBTB17,ZBTB43,ZBTB49,ZBTB8A,ZFPM1,ZFPM2,ZMYND8,ZNF366,ZNF516,ZNF618,ZNF644,ZNF653,ZNHIT3,ZNHIT6	0.0073333,0.011074,0.0039806,0.0049202,0.0044281,7.8185e-08,0.010173,0.0034678,0.028997,0.060416,0.0002234,0.061382,3.5386e-05,0.00072599,0.0057876,0.0082918,0.11557,0.0015222,0.10539,0.0022394,1.1334e-05,0.034023,5.0934e-05,0.002648,2.7752e-06,0.10921,0.003137,0.015831,0.0003161,3.3015e-06,7.1638e-05,0.015049,0.00078219,0.0334,3.5156e-05,0.088674,0.018018,0.079185,9.0082e-07,0.019963,0.091107,4.3634e-07,5.8897e-05,0.070178,0.00038301,6.8392e-05,0.011446,0.011648,0.044294,0.0043318,0.034688,1.0547e-15,0.0024356,0.016296,0.00014613,0.0048893,0.01607,0.041144,0.0005894,0.012197,0.0053542,0.00010893,0.00055156,0.016219,1.9562e-05,0.010602,1.6649e-08,0.0050314,4.1014e-06,0.036011,0.00019687,6.9689e-05,0.02118,0.0019384,7.5302e-05,2.8277e-06,0.027746,0.013743,0.0055119,0.089735,0.10729,0.00077272,7.3879e-09,0.00025494,0.039559,7.4205e-06,0.0010198,0.0091064,0.039274,0.048229,0.014735,0.0003189,5.4222e-05,0.080872,0.001977,0.00034164,0.00033728,1.3759e-05,0.037877,1.1967e-07,3.0066e-07,2.7158e-05,1.6737e-06,6.7297e-06,6.8899e-05,0.059211,0.0056067,0.00237,0.0029764,5.0616e-07,0.011898,0.08323,0.0089864,0.037771,0.0010345,0.011584,3.6735e-07,0.0084414,0.0014507,0.039753,1.4987e-06,0.0051492,0.063146,3.1076e-05,0.017075,0.0073665,0.010971,0.072819,0.028255,0.0023844,0.0054918,0.050482,0.018596,0.027412,0.088041,5.6141e-09,0.00094972,5.8752e-05,0.072663,0.037147,9.2688e-07,0.00062168,0.028894,0.00087083,0.14934,7.3772e-05,0.00078911,0.001708,0.066467,0.080627,0.042533,0.0457,0.029519,0.0037186,0.030522,0.0022457,2.1703e-06,1.0017e-08,0.002113,6.986e-05,2.5317e-07,0.0027445,0.0016524,0.00024692,0.01705,0.027038,9.3291e-05,0.0032807,0.0001264,0.012686,4.4586e-05,0.01073,0.0030973,0.055068,0.0039472,0.039054,0.0060104,0.0088635,0.0043407,0.00944,0.00079236,0.037337,0.010442,2.1817e-07,0.0074517,0.032126,0.00043663,0.012169,0.0071008,0.0032447,0.00023574,0.060742,0.01897,0.0014071,3.702e-07,0.052054,0.021901,0.0020012,0.015177,0.0063233,0.0081367,0.0038139,0.0012333,0.055279,0.0015082,0.045853,0.0032948,0.0045304,0.141,1.4577e-05,0.14988,8.5167e-10,2.075e-05,0.0013188,0.0029189,0.022856,0.00024325,0.023013,0.15376,0.0086214,0.0019655,0.16995,0.0036829,2.9667e-09,0.0013199,7.7134e-06,0.014192,0.00022477,0.11785,3.5623e-06,0.022047,6.5162e-07,0.0025628,0.13261,0.00076704,0.040222,0.0004387,0.0057789,0.20119,0.002458,0.0099018,0.15353,0.042795,0.00062443,0.062221,8.7062e-05,0.00016216,0.052195,0.00038119,0.033418,0.00059228,0.0017369,0.0022111,0.00019114,0.097164,0.0014312,2.1291e-08,0.017138,6.3834e-07,0.0024526,0.0002579,0.010996,0.021738,0.039893,0.021568,0.00099613,0.002534,0.0067341,0.0038025,0.00055211,0.004037,8.859e-05,0.01715,0.015442,0.018597,0.00069849,8.0899e-06,0.03725,0.011317,0.0069942,0.02235,0.0027973,0.056436,0.00054368,6.5005e-06,0.079453,0.0082472,0.00031287,0.0012306,0.04381,8.99e-06,0.0016878,0.007451,0.046626,0.064783,0.025264,0.003659,1.0724e-08,0.020648,0.018974,0.0016369,0.0039224,0.0058718,0.0067561,0.089405,0.016132,0.0013744,9.0397e-05,0.0072853,1.6764e-14,0.038696,0.00017812,0.037219,1.1824e-06,0.0012444,0.029696,0.0033684,0.19471,0.00062156,4.463e-06,3.4522e-06,0.0066469,5.445e-05,0.0018126,7.6388e-16,5.8677e-05,0.0023036,0.015802,2.3391e-05,0.023049,0.031479,0.00030557,0.0004495,0.012623,0.018,3.2549e-07,0.035132,7.2422e-07,1.0547e-14,0.007709,0.037541,3.8554e-08,0.01114,0.011422,0.00024973,0.081874,0.038572,0.031192,0.067113,0.032021,0.025753,4.8292e-08,0.0049132,0.065921,0.0025693,0.048174,0.014238,3.3621e-08,0.00035372,2.1965e-05,0.002872,0.0019251,0.0045461,0.0013955,0.1046,0.026767,0.0024593,0.014412,0.048012,2.6778e-07,0.07791,0.0055735,0.0033976,0.0016762,0.037381,0.12494,0.0022093,0.00041029,0.001781,0.0019704,0.045796,0.016251,1.8652e-14,1.906e-05,0.0005243,0.0084823,0.0033285,0.0013135,4.4477e-06,0.029779,0.058786,0.0067032,0.010892,0.022613,0.0093575,0.0068936,0.026683,0.0049278,0.12231,0.0029551,0.011857,0.0085319,0.0091274,0.047899,0.00043404,0.010197,0.088585,0.043362,0.00076845,3.3682e-06,0.012831,0.0011077,0.0064775,0.04683,0.020449,0.0062151,0.13443,0.014939,0.00045432,3.5083e-13,0.0017111,6.0437e-09,0.0081218,0.00050218,0.079377,0.051473,0.028142,0.0017593,0.00041268,6.8302e-05,0.015718,0.060747,0.11492,0.122,8.9217e-07,1.1939e-05,4.6124e-05,4.2269e-07,0.0058641,0.0001655,5.7352e-06,1.2668e-05,0.095449,0.00024377,0.010676,0.011741,0.10201,0.010767,7.3163e-08,0.021116,3.848e-05,0.0031422,0.010063,0.011322,0.01039,0.0016599,0.0020844,0.0038058,0.042647,0.0017555,0.064711,1.1907e-11,0.0019349,0.00011362,1.5091e-05,0.012357,2.2897e-05,0.18763,2.7424e-08,0.038141
GOBP_REGULATORY_NCRNA_3_END_PROCESSING	18	13	0.21237	0.0062041	0.30541	0.24342	1	1	1	0.817473	1	ERI3,EXOSC10,EXOSC2,EXOSC4,EXOSC5,EXOSC6,EXOSC7,EXOSC8,EXOSC9,FBL,LARP7,PARN,RPS21	0.0098832,0.0034637,0.042329,0.00058291,0.00018319,0.00012751,4.867e-05,0.013048,1.4987e-06,0.017075,0.00069403,0.0012389,0.010989
GOBP_AMYLOID_PRECURSOR_PROTEIN_METABOLIC_PROCESS	92	58	0.064136	0.0039518	0.092249	0.24346	1	1	1	0.817473	1	AATF,ABCA2,ABCA7,ABCG1,ADAM10,ADAM17,ADAM19,AGO2,APH1A,APH1B,APOE,BACE1,BACE2,BIN1,CASP3,CHRNA7,CLU,CSNK1E,DHCR24,DLG1,DYRK1A,EFNA3,EPHA4,FKBP1A,FLOT2,GGA3,GSAP,IGF1,ITM2B,ITM2C,KLK6,LRRTM3,LYN,NCSTN,NECAB1,NECAB2,NSG1,NTRK2,PICALM,PIN1,PRNP,PSEN1,PSEN2,PSENEN,RANBP9,RELA,ROCK1,ROCK2,RTN1,RTN2,RTN3,RTN4,SLC2A13,SOAT1,SORL1,SPON1,TMCC2,TMED10	0.0087722,0.00049239,0.015744,0.0090998,0.0021892,0.10008,0.0016939,0.00046451,0.00050772,0.0026241,0.0009553,0.043156,8.6904e-07,0.0031502,0.0021222,0.00096518,0.0017357,0.0010766,0.079009,2.8597e-10,0.028742,0.00048721,0.00035325,0.0032267,0.00097502,0.010373,0.032047,9.1199e-05,0.0038957,0.00011496,0.10399,7.9785e-08,0.00021878,0.0010304,6.5691e-07,0.003555,0.00089121,0.0060465,0.00042227,8.1243e-05,0.12206,0.028978,0.0020109,6.2788e-07,0.0008634,0.012623,0.020366,0.064811,2.7517e-12,0.0037584,0.0070334,0.00011391,0.0013043,0.0065075,0.011562,0.00017062,0.0047521,0.029508
GOMF_LONG_CHAIN_FATTY_ACID_TRANSPORTER_ACTIVITY	16	11	0.12757	0.0034283	0.18363	0.24364	1	1	1	0.81755	1	ABCD2,ABCD3,ABCD4,FABP2,FABP4,FABP5,MFSD2A,SLC27A1,SLC27A2,SLC27A3,SLC27A5	4.3262e-05,0.075833,0.00045358,0.0608,0.00097335,0.0066648,0.0041508,0.015991,0.00028987,0.0028304,0.024047
GOBP_LUNG_MORPHOGENESIS	51	43	0.085388	0.0045323	0.12307	0.24391	1	1	1	0.81755	1	AP3B1,BMP4,CDC42,CELSR1,CTNNB1,CTSH,CTSZ,DLG5,ESRP2,EXT1,FGF10,FGF7,FGFR2,FOXA1,GRHL2,HHIP,KRAS,LAMA1,LIF,MAP2K1,MAPK1,NFIB,NKX2-1,NODAL,PLOD3,RDH10,RPL13A,RSPO2,SEC24B,SHH,SOX11,SOX9,SPRY1,SPRY2,SRSF6,STK40,TBX2,TCF21,TGFBR2,WNT2,WNT2B,WNT7B,YAP1	1.5573e-05,0.055304,0.010185,0.00022474,0.039559,0.059431,0.00012168,0.073212,0.0002664,6.844e-09,0.010515,0.0014962,0.0014301,0.006072,0.004233,0.0081883,0.080503,0.00034831,0.00029924,0.010091,0.024325,2.033e-08,0.010996,0.06459,0.024033,0.064011,0.11524,0.0060536,0.062468,0.028513,0.021297,0.07791,0.065038,0.0065501,4.6779e-07,0.0053226,0.0029551,0.088585,0.011653,0.010297,0.00025065,0.003948,3.848e-05
GOBP_FLUID_TRANSPORT	35	26	0.088479	0.0036539	0.12759	0.24402	1	1	1	0.81755	1	AHCYL1,AQP1,AQP10,AQP11,AQP2,AQP3,AQP4,AQP5,AQP7,AQP9,CFTR,CSF2,EDN1,EDNRB,EXT1,EXT2,INPP5K,ITPR1,MLLT6,PDPN,PDZD3,SCNN1B,SLC14A1,SLC4A11,SLC5A1,UPK3A	0.00020908,0.0027684,0.0042054,0.098712,0.10931,0.040076,0.010444,0.10931,0.020509,0.0015383,0.012261,0.0041714,0.029238,0.015674,6.844e-09,0.001197,0.007583,0.0040664,0.0088225,0.00078534,0.0012209,0.011268,0.075519,0.00054774,0.023928,0.022494
GOBP_STRIATED_MUSCLE_ADAPTATION	55	37	0.074206	0.0036544	0.1071	0.24421	1	1	1	0.81755	1	ACTN3,ATP2A2,ATP2B4,BMP10,CACNA1S,CAMK2B,CAMK2G,CAMTA2,CFLAR,ERRFI1,FOXO1,GATA6,GSN,HDAC4,HEY2,IGFBP5,IL15,INPP5F,KDM4A,KLF15,LMNA,MLIP,MSTN,MYH6,MYH7,MYOC,MYOD1,MYOG,MYOZ2,NPPA,PPP3CA,RPS6KB1,SMAD3,TNNI1,TNNT1,TRIM63,TRPC3	1.7703e-05,2.5049e-05,0.028316,0.033679,1.615e-08,0.00048448,0.0011003,0.034496,0.00031846,0.12132,0.045221,0.037147,0.0015551,1.0017e-08,0.00024692,0.011595,0.020583,0.0037514,1.231e-07,0.071909,0.00021472,0.019014,0.00047702,4.9929e-05,0.00067338,0.0028883,0.040222,0.087481,0.00093035,0.030697,6.9504e-05,0.18482,0.0019251,0.0016094,0.0003032,0.028458,7.9124e-07
GOBP_REGULATION_OF_CARDIAC_EPITHELIAL_TO_MESENCHYMAL_TRANSITION	12	11	0.11597	0.0031166	0.16743	0.24427	1	1	1	0.81755	1	ACVR1,EMP2,ENG,JAG1,NOTCH1,TGFB1,TGFB2,TGFB3,TGFBR1,TGFBR2,TWIST1	0.00079465,0.018051,0.06294,0.00012377,0.011638,8.9809e-05,0.0025227,0.10169,0.051811,0.011653,0.0058641
GOBP_NEGATIVE_REGULATION_OF_TRANSCRIPTION_FROM_RNA_POLYMERASE_II_PROMOTER_IN_RESPONSE_TO_STRESS	10	10	0.1599	0.0040975	0.23087	0.24428	1	1	1	0.81755	1	BAG3,CITED2,HIF1AN,IMPACT,JUN,NCK1,NCK2,SIRT2,TMBIM6,VHL	0.010219,0.010602,9.3291e-05,0.0068799,0.010442,6.7332e-05,0.00054355,0.048174,0.0029758,0.011741
GOBP_POSITIVE_REGULATION_OF_JNK_CASCADE	90	76	0.057846	0.0040775	0.083555	0.24438	1	1	1	0.81755	1	ANKRD6,APP,AXIN1,BIRC7,CARD9,CCL19,CCL21,CCR7,CD27,CRK,DAB2IP,DUSP19,EDAR,F2RL1,FCGR2B,FGF19,FZD7,GADD45A,GADD45B,GADD45G,HMGB1,HRAS,IL1A,IL1B,LTBR,MAP2K4,MAP2K7,MAP3K10,MAP3K11,MAP3K5,MAP4K2,MAPK8IP1,MAPK8IP3,MAPKBP1,MBIP,MFHAS1,MINK1,MMP8,MTURN,MYD88,NOD1,PJA2,PLCB1,PTK2B,PYCARD,RASGRP1,RASSF2,RB1CC1,RIPK1,RIPK2,SEMA3A,SERPINF2,SH3RF1,SH3RF2,STK3,TAOK1,TAOK3,TIRAP,TLR3,TLR4,TNFRSF19,TNFSF11,TNIK,TPD52L1,TRAF1,TRAF2,TRAF3,TRAF4,TRAF5,TRPV4,UNC5CL,WNT16,WNT5A,WNT7A,WNT7B,ZNF622	0.00038372,0.0011916,0.0010839,0.017559,0.0081292,3.3732e-05,0.0063812,0.0002276,0.0039348,7.6382e-07,0.00017167,0.0011476,0.032889,0.0026845,0.0031167,0.057795,0.01687,0.0012837,5.1205e-05,2.005e-11,0.012686,0.0010577,0.0091548,0.045802,0.0022348,0.028424,0.03061,0.0045304,8.9751e-06,0.029474,0.0016612,7.2286e-07,4.9685e-05,0.021353,0.075663,0.0035755,0.0074221,0.0092261,6.7786e-05,0.082843,0.054709,5.7314e-08,2.1945e-07,3.1299e-05,0.0091452,0.0024024,0.0049958,0.089515,0.017679,0.016159,0.0001358,0.001354,1.4452e-09,7.2823e-05,0.00089435,0.0058094,0.00032334,0.016538,0.0074517,3.7169e-05,0.09433,0.013956,0.011529,0.041391,0.0061129,0.00081595,0.00016172,0.018247,1.8161e-07,0.00015767,0.0098521,0.0018418,0.0048404,0.023531,0.003948,0.01617
GOCC_CATENIN_COMPLEX	31	27	0.10156	0.0042739	0.14676	0.24447	1	1	1	0.81755	1	APC,CDH1,CDH10,CDH11,CDH12,CDH13,CDH15,CDH17,CDH18,CDH19,CDH2,CDH20,CDH22,CDH23,CDH24,CDH26,CDH3,CDH4,CDH5,CDH6,CDH7,CDH8,CDHR3,CTNNA1,CTNNA2,CTNNB1,DCHS1	0.03643,0.0034052,0.0010194,1.1921e-10,1.3844e-05,4.5710000000000004e-21,0.00028955,0.00085637,0.00082516,0.016981,2.3824e-06,0.00021673,0.0044761,0.00024258,0.013154,0.13192,0.0027056,6.5056e-05,0.0003125,0.025932,2.4522e-05,2.0756e-06,0.00012103,0.0035131,1.9864e-16,0.039559,0.052049
GOBP_POSITIVE_REGULATION_OF_TRANSCRIPTION_OF_NUCLEOLAR_LARGE_RRNA_BY_RNA_POLYMERASE_I	10	9	0.15382	0.0037394	0.22272	0.24491	1	1	1	0.81755	1	DDX11,IPPK,MTOR,NCL,NOL11,PIH1D1,PWP1,SMARCA4,SMARCB1	0.0085168,0.0066181,0.0025628,0.15353,2.6535e-07,0.11524,0.00038851,0.0013955,0.1046
GOBP_NEGATIVE_REGULATION_OF_MUSCLE_ADAPTATION	11	8	0.17313	0.0039683	0.25078	0.24499	1	1	1	0.81755	1	ATP2B4,ERRFI1,FOXO1,IGFBP5,LMNA,MLIP,NOS3,SMAD3	0.028316,0.12132,0.045221,0.011595,0.00021472,0.019014,7.8384e-06,0.0019251
GOCC_ACROSOMAL_MEMBRANE	32	27	0.1226	0.0051593	0.17767	0.24509	1	1	1	0.81755	1	ACRBP,ATP8B3,BSG,CAV1,CAV2,CCDC136,CD46,DCST1,DCST2,EQTN,FAM170B,FLOT2,IZUMO1,MFGE8,PCSK4,PLA1A,RAB6A,SERPINA5,SPACA1,SPACA3,TEKT3,TMEM190,TMEM225,TMEM95,TRIP11,VPS13B,ZPBP	0.047187,0.00040355,0.0108,0.090974,0.069093,0.0046535,0.00013785,0.0006626,0.00068813,0.12314,0.040126,0.00097502,3.829e-05,0.0068966,0.10425,0.046124,0.021689,0.0023082,0.0063391,0.043686,0.011299,0.029075,0.021389,0.00033621,0.0027209,0.0014711,1.7682e-10
GOBP_BROWN_FAT_CELL_DIFFERENTIATION	52	48	0.074523	0.0041786	0.10815	0.24539	1	1	1	0.81755	1	ADIG,ADRB1,ADRB2,ADRB3,ALDH6A1,ARL4A,BMP7,BNIP3,CEBPA,CEBPB,DIO2,DUSP10,EBF2,FABP3,FABP4,FFAR4,FLCN,FNDC5,FTO,GATA2,HNRNPU,INS,LAMB3,LEP,LRG1,MAPK14,MB,METRNL,NAPEPLD,NUDT7,PEX11A,PIM1,PPARGC1A,PRDM16,PTGS2,RGS2,RREB1,SH2B2,SIRT1,SIX1,SLC2A4,SLC7A10,SOX13,TRPV4,UCP1,VSTM2A,ZBTB7B,ZNF516	0.012005,0.0047407,0.023715,0.10171,0.002551,0.040503,0.016633,2.9536e-08,0.041144,0.0005894,0.096926,1.1777e-05,1.0791e-06,0.091425,0.00097335,0.057708,0.013492,0.02704,0.00073519,0.072663,0.055068,0.0045412,0.13871,0.00012038,7.1072e-08,0.141,0.024243,0.012256,0.065916,0.003872,0.0061967,0.020648,9.0397e-05,0.00017812,0.016873,5.4087e-06,0.0039584,0.0024432,0.0025693,0.014238,0.005343,0.0039714,0.00026035,0.00015767,0.00011047,0.0036074,0.00023554,1.5091e-05
GOBP_REGULATION_OF_ODONTOGENESIS_OF_DENTIN_CONTAINING_TOOTH	11	10	0.16026	0.0041066	0.2326	0.24542	1	1	1	0.81755	1	APCDD1,BMP2,BMP4,CSF1,DMRT3,NGFR,RSPO2,RUNX2,TNFRSF11B,WNT10A	0.0003226,0.021297,0.055304,0.00015092,0.022462,0.023063,0.0060536,0.01114,0.0022237,0.05711
GOBP_PROTEIN_DESTABILIZATION	46	36	0.087573	0.0042542	0.12719	0.24556	1	1	1	0.81755	1	BMP2,BTRC,CAPN3,CCDC88C,CDC73,CHFR,CREBBP,CTSH,CUL3,DAZAP2,DERL1,FBXL3,FBXO4,FBXW11,FBXW7,GGA3,GSN,IRGM,ISOC2,KDM8,MDM2,MYLIP,NR1D1,PEX2,PLK1,PRKDC,PRNP,PYHIN1,RAD23A,RNF139,SENP2,SERF2,SIRT1,SNCA,SRC,TRIM21	0.021297,2.2642e-05,0.0038387,0.00020966,4.0521e-07,0.020807,7.5302e-05,0.059431,1.6862e-05,0.048229,0.0028631,0.00105,0.0067992,0.025104,0.0020386,0.010373,0.0015551,0.095874,0.0001562,0.089489,0.019753,0.0016912,0.00055211,0.034706,0.091324,0.0012444,0.12206,0.0091778,0.00025298,0.009268,0.048466,0.015871,0.0025693,0.00023176,0.0016762,0.0069851
GOBP_GLOMERULAR_EPITHELIAL_CELL_DEVELOPMENT	13	11	0.18263	0.004908	0.26524	0.24557	1	1	1	0.81755	1	ASXL1,BMP4,FOXJ1,IQGAP1,JAG1,MAGI2,MYO1E,NOTCH2,NPHS1,NPHS2,PODXL	0.10539,0.055304,0.045886,0.0021497,0.00012377,1.1103e-11,0.003037,0.0067341,0.0031358,0.0041523,0.040691
GOBP_CHOLESTEROL_EFFLUX	70	45	0.084346	0.0045797	0.12251	0.24558	1	1	1	0.81755	1	ABCA1,ABCA12,ABCA2,ABCA3,ABCA5,ABCA7,ABCA8,ABCG1,ABCG4,ABCG5,ABCG8,APOA1,APOA2,APOA4,APOA5,APOB,APOC1,APOC2,APOC3,APOE,CAV1,CES1,CETP,EEPD1,EGF,GPS2,LAMTOR1,LRP1,NFKBIA,NPC1,NPC2,PLA2G10,PON1,PTCH1,RXRA,SHH,SIRT1,SOAT1,SOAT2,STX12,TREM2,TSKU,TTC39B,YJEFN3,ZDHHC8	2.66e-05,0.027967,0.00049239,0.050255,0.0001445,0.015744,0.024808,0.0090998,0.0020179,0.02847,0.00014059,3.8652e-05,0.017343,5.4226e-05,0.0066414,0.0071613,0.00062569,0.00091866,0.00041279,0.0009553,0.090974,0.020156,0.002674,0.00051372,0.26995,1.899e-05,0.07369,0.045796,0.017138,4.697e-05,0.050495,0.0042087,0.054627,0.00053942,0.038572,0.028513,0.0025693,0.0065075,1.8513e-06,0.014601,0.043655,8.2769e-11,0.00012859,0.077495,0.0092831
GOBP_RESPONSE_TO_ENDOGENOUS_STIMULUS	1719	1392	0.013872	0.0039989	0.020149	0.24558	1	1	1	0.81755	1	A2M,AANAT,ABCA1,ABCA2,ABCA3,ABCC1,ABCC8,ABHD2,ABL1,ACACA,ACAP2,ACAT1,ACE,ACR,ACSBG1,ACSL1,ACTA2,ACTB,ACTN2,ACVR1,ACVR1B,ACVR1C,ACVR2A,ACVR2B,ACVRL1,ADAM17,ADAMTS12,ADAMTS3,ADAMTS7,ADAMTSL2,ADCY5,ADCY6,ADCY8,ADGRA2,ADIPOR1,ADM,ADRA1A,ADRA2A,ADRB2,ADTRP,AGL,AGRN,AGRP,AGT,AGTRAP,AHCYL1,AHR,AHSG,AKAP6,AKAP8,AKAP9,AKR1C1,AKR1C3,AKR1C4,AKT1,AKT1S1,AKT2,ALAD,ALK,ALPL,ANG,ANGPT2,ANGPTL3,ANKRD1,ANO1,ANXA1,ANXA3,AOC1,AP3S1,APAF1,APC,APLP1,APOA1,APOA2,APOB,APOE,APP,APPL2,APRT,AQP1,AQP4,AQP9,AREG,ARF6,ARG1,ARHGEF2,ARID1A,ARID1B,ARID4A,ARID4B,ARID5A,ARNT,ARPC1B,ARRB2,ARSB,ASCL1,ASH2L,ASIP,ASPN,ASS1,ATF2,ATP1A2,ATP2B1,ATP2B4,AVPR1A,AXIN1,AXIN2,BACE1,BAD,BAG4,BAIAP2,BAMBI,BBS2,BBS4,BCAR1,BCAR3,BCAS3,BCHE,BCKDHB,BCL2,BCL2L1,BCL2L11,BCL2L2,BCL9,BCL9L,BDNF,BECN1,BGLAP,BLM,BMI1,BMP10,BMP2,BMP3,BMP4,BMP6,BMP7,BMPER,BMPR1A,BMPR1B,BMPR2,BRCA1,BRD8,BRIP1,BRMS1,BRMS1L,BSG,BTG1,BTG2,C20orf27,C2CD5,CA2,CAB39,CACNA1A,CACNA1H,CACNA1S,CACNA2D1,CACNB1,CADM4,CALCOCO1,CALCR,CALM3,CALR,CAMK2A,CAPN10,CAPN2,CARM1,CASP3,CASP4,CASP6,CASP7,CASP9,CASQ2,CASR,CAT,CAV1,CAV2,CAV3,CBL,CCBE1,CCKAR,CCL19,CCL2,CCL21,CCNA2,CCND1,CCND3,CCR7,CD109,CD38,CD63,CD68,CD81,CD9,CDC34,CDC6,CDH1,CDH13,CDH5,CDK4,CDK5,CDKN1C,CDKN2B,CEBPB,CELA2A,CER1,CES1,CFLAR,CFTR,CGA,CHEK1,CHMP5,CHRD,CHRDL2,CHRM1,CHRM2,CHRM3,CHRM5,CHRNA3,CHRNA7,CHRNB2,CHRND,CHST11,CHURC1,CIB1,CIDEA,CILP,CITED2,CITED4,CKB,CLDN1,CLDN5,CLEC3B,CLOCK,CNOT1,CNOT2,COL16A1,COL1A1,COL2A1,COL3A1,COL4A1,COL4A2,COL5A2,COL6A1,COMP,CORO1A,CORO1B,CPEB2,CPEB3,CPEB4,CPN1,CPNE3,CPS1,CRB2,CREB1,CREBBP,CRHBP,CRHR2,CRIM1,CRK,CRKL,CRLS1,CRY1,CRY2,CSF1,CSH1,CSH2,CSHL1,CSN1S1,CSNK1D,CSNK1E,CSRP3,CST11,CTNNA1,CTNNB1,CTSB,CTSD,CTSH,CTSK,CTSL,CTSS,CX3CR1,CXCL12,CXCL13,CXCR4,CYBA,CYC1,CYFIP1,CYFIP2,CYP11A1,CYP11B1,CYP11B2,CYP1B1,CYP27B1,CYP7B1,CYSLTR2,DAB2,DAB2IP,DCN,DCSTAMP,DDC,DDIT3,DDR2,DDRGK1,DDX11,DDX17,DDX54,DEFA1,DEFA1B,DEFA3,DEFB124,DENND4C,DHCR24,DHH,DIAPH1,DKK1,DKK3,DLL1,DLL4,DLX1,DLX3,DLX5,DMTN,DNAI1,DNAJA1,DNMT1,DNMT3A,DOK5,DRD1,DRD2,DRD3,DRD4,DRD5,DSTYK,DTNBP1,DTYMK,DUSP3,DUSP6,DYNC1LI2,ECHDC3,EDN1,EDNRB,EEF1A1,EEF2K,EFNA5,EGFR,EGLN2,EGR1,EGR2,EGR3,EHD1,EHD4,EID2,EIF2B1,EIF2B2,EIF2B3,EIF2B4,EIF2B5,EIF4E,EIF4EBP2,EIF6,ELAVL4,ENG,ENPP1,EPB41L5,EPHA2,EPHA4,EPHA8,EPHB2,EPM2AIP1,EPN2,EPO,ERBB4,EREG,ERN1,ERRFI1,ESR1,ESR2,ESRRA,ESRRB,ESRRG,ETV2,EXT1,EXT2,EZR,F7,FAM107A,FAM20C,FAM83G,FAM89B,FASLG,FBN1,FBN2,FBP1,FBXO32,FCER1G,FCGR2B,FDX1,FER,FERMT1,FERMT2,FEZ1,FFAR3,FFAR4,FGB,FGF1,FGF10,FGF17,FGF18,FGF19,FGF2,FGF20,FGF21,FGF22,FGF4,FGF5,FGF6,FGF7,FGF9,FGFBP1,FGFBP3,FGFR1,FGFR2,FGFR3,FGFR4,FGFRL1,FHL2,FIBP,FKBP1A,FKBP4,FKBP8,FLCN,FLRT1,FLRT2,FLRT3,FLT1,FLT3,FMOD,FNDC4,FNTA,FOLR1,FOLR2,FOS,FOSB,FOSL1,FOXA1,FOXC1,FOXC2,FOXD1,FOXH1,FOXO1,FOXP1,FPR2,FRS2,FRS3,FSHB,FSHR,FST,FSTL1,FSTL3,FSTL4,FSTL5,FURIN,FUT7,FUT8,FYN,FZD1,FZD4,GAB1,GABRB1,GABRB2,GABRB3,GABRG2,GAL,GALP,GAS1,GAS2L1,GAS6,GATA5,GATA6,GCK,GCLC,GCLM,GCNT1,GCNT2,GDF1,GDF15,GDF3,GDF5,GDF6,GDF7,GDF9,GFER,GFRA1,GH1,GH2,GHR,GHRHR,GHRL,GHSR,GIP,GIPC1,GJA1,GJB2,GKAP1,GLB1,GLG1,GLP1R,GLP2R,GLRA1,GNA11,GNA14,GNA15,GNAI1,GNAI3,GNAO1,GNAQ,GNAS,GNAZ,GNB1,GNB5,GNG2,GNRH1,GNRHR,GOLPH3,GPC1,GPD1,GPER1,GPHB5,GPLD1,GPR150,GPR21,GPR22,GPR83,GPT,GRB10,GRB14,GRB2,GRB7,GREM1,GREM2,GRIN1,GRIN2A,GRM5,GSK3B,GSTM2,GSTM3,GTF2H1,HADH,HADHA,HAPLN3,HAS1,HCLS1,HCN2,HCN4,HCRTR1,HCRTR2,HDAC1,HDAC5,HDAC9,HEYL,HGS,HHEX,HHIP,HIF1A,HIVEP1,HMGB2,HNRNPAB,HNRNPD,HNRNPU,HPGD,HPN,HRAS,HRG,HRH1,HRH2,HRH3,HRH4,HSD11B2,HSP90AB1,HSP90B1,HSPA5,HSPA8,HSPB1,HTR1A,HTR1B,HTR1E,HTR1F,HTR2A,HTR2B,HTR3A,HTR3B,HTR3C,HTR3D,HTR3E,HTR5A,HTR6,HTR7,HTRA1,HTRA3,IBSP,ICAM1,ID1,IDE,IDH1,IGF1,IGF1R,IGF2,IGFBP1,IGFBP2,IGFBP5,IGFBP7,IL10,IL12B,IL17RD,IL1B,IL22,IL4,IL4R,IL6,IMPACT,ING1,ING2,INHBA,INHBB,INHBC,INHBE,INPP5K,INPPL1,INS,INSIG1,INSIG2,INSR,INSRR,IPO5,IQGAP1,IRS1,IRS2,ISL1,ITGA2,ITGA3,ITGA4,ITGA5,ITGA8,ITGB1,ITGB2,ITGB3,ITGB5,ITGB6,ITGB8,ITPR1,ITPR2,JAK2,JAK3,JUN,JUND,KANK1,KANK2,KAT2A,KAT2B,KCNC1,KCNC2,KCNE1,KCNQ1,KCP,KDM1A,KDM3A,KDM4C,KDM5B,KDR,KHK,KIDINS220,KIF16B,KIT,KL,KLB,KLF1,KLF11,KLF15,KLF16,KLF2,KLF3,KLF4,KLF9,KLHL22,KMT2D,KRT19,LAMTOR1,LAMTOR2,LAMTOR3,LAMTOR4,LAMTOR5,LANCL2,LARP1,LATS1,LATS2,LBH,LCAT,LCN8,LDLR,LDLRAD4,LEF1,LEFTY2,LEMD3,LEP,LEPR,LEPROT,LGMN,LHB,LHCGR,LHX1,LIMS1,LMO2,LMO3,LONP1,LOX,LPIN1,LPIN2,LPIN3,LPL,LPXN,LRG1,LRIT3,LRP1,LRP2,LRP6,LRP8,LRRC32,LRRK2,LTA4H,LTBP1,LTBP2,LTBP3,LTBP4,LY6H,LYN,LYPD1,MAGI2,MAP1B,MAP2K3,MAP2K5,MAP3K7,MAPK1,MAPK13,MAPK14,MAPK7,MAPKAPK2,MAS1,MAX,MBD5,MBP,MC4R,MCM7,MDM2,ME1,MED1,MEGF8,MEIS2,MEN1,METTL21C,MIA3,MME,MMP14,MMP19,MMRN2,MMS19,MSI1,MSTN,MSX1,MSX2,MT1G,MT3,MTOR,MUS81,MYC,MYD88,MYO1C,MYO5A,MYOCD,MYOD1,MYOG,MZB1,NAMPT,NBL1,NCK1,NCL,NCOA1,NCOA2,NCOA3,NCOA5,NCOA6,NCOR1,NCOR2,NCSTN,NDEL1,NDN,NDNF,NDST1,NEDD4,NEURL1,NFATC1,NFE2L2,NFKB1,NFKBIZ,NGF,NGFR,NKX2-1,NKX2-2,NKX6-1,NLK,NOD1,NODAL,NOS1,NOS2,NOS3,NOTCH1,NOTCH2,NPAS4,NPC1,NPFFR1,NPFFR2,NPNT,NPPC,NPR2,NPTN,NQO1,NR1D1,NR1D2,NR1H4,NR2C1,NR2E1,NR3C1,NR4A1,NR4A3,NR5A1,NR5A2,NREP,NRP1,NRP2,NRROS,NSG1,NSMF,NTF3,NTF4,NTRK1,NTRK2,NTRK3,NUCKS1,NUMA1,NUS1,OCSTAMP,ONECUT1,ONECUT2,OPRD1,OPRM1,OR10H4,OR10J5,OR11H4,OR51E2,OSBPL8,OSTN,OTOP1,OTX2,OVOL2,OXCT1,OXT,OXTR,P2RX3,P2RX7,P2RY1,P2RY11,P2RY12,P2RY2,P2RY6,PADI2,PAGR1,PAK1,PAK2,PALM,PAPPA,PAQR7,PAQR8,PARK7,PARP1,PAX2,PAX9,PBLD,PCK1,PCK2,PCNA,PCSK1,PCSK6,PCSK9,PDCD4,PDCD5,PDCD6,PDCD7,PDE2A,PDE3A,PDE3B,PDE4B,PDE8A,PDGFA,PDGFC,PDGFD,PDGFRA,PDGFRB,PDK2,PDK4,PDPK1,PDX1,PEG10,PELO,PELP1,PENK,PER1,PGF,PGR,PGRMC2,PHIP,PIAS2,PIAS3,PID1,PIK3C2A,PIK3CA,PIK3CB,PIK3CD,PIK3CG,PIK3R1,PIK3R2,PIK3R3,PIN1,PIP4K2A,PIP4K2B,PIP4K2C,PKD1L1,PKD2,PKLR,PKM,PKN1,PLA2G1B,PLAT,PLCB1,PLCG1,PLK5,PMEPA1,PML,PNPLA3,PNPT1,POMC,POU4F2,PPARA,PPARD,PPARGC1B,PPM1A,PPP1R1B,PPP1R9B,PPP2R5B,PRCP,PRDM14,PRDM16,PRKAA1,PRKAA2,PRKACA,PRKCB,PRKCE,PRKCI,PRKCQ,PRKCZ,PRKD1,PRKD2,PRKDC,PRLH,PRLR,PRMT2,PRMT5,PRNP,PSEN1,PSG9,PTAFR,PTGDS,PTGER1,PTGER4,PTGES3,PTGFR,PTGS2,PTH,PTK2,PTK2B,PTP4A3,PTPN11,PTPN12,PTPN2,PTPN22,PTPRA,PTPRE,PTPRK,PTPRU,PXN,QDPR,QRFPR,RAB10,RAB13,RAB14,RAB31,RAB35,RAB8A,RAD51,RAF1,RAMP1,RAMP2,RAMP3,RAN,RAP1A,RAP1B,RAP1GAP,RAP1GDS1,RAPGEF1,RAPGEF2,RAPGEF3,RARA,RARB,RARRES2,RASL11B,RB1,RBBP4,RBBP5,RBFOX2,RBM14,RBM4,RBPJ,RBPMS2,RECQL5,REG1A,REG1B,REG3A,REG3G,RELA,REN,RERG,REST,RETN,RGMA,RGMB,RGS10,RGS4,RGS8,RHOQ,RIPK1,RIPK2,RNF111,RNF14,RNF165,RNF40,ROBO1,ROBO2,ROCK1,ROCK2,RPE65,RPL23,RPL27,RPS6KB1,RPTOR,RRAGA,RRAGC,RRAGD,RUNX2,RUNX3,RWDD1,RXFP1,RXFP2,RXRA,RXRG,RYR1,RYR2,RYR3,SAP130,SAP30,SAP30L,SCGB2A2,SCN11A,SCNN1A,SCNN1B,SCNN1D,SCNN1G,SCUBE3,SDC1,SEMA6A,SERPINA12,SERPINB9,SERPINF1,SESN1,SESN2,SESN3,SETX,SFRP1,SFRP2,SFRP4,SGK1,SH2B2,SH3BP4,SH3GL2,SHC1,SHISA2,SHMT1,SHOC2,SIK2,SIN3A,SIRT1,SIRT2,SIX1,SKI,SKIL,SKOR1,SKOR2,SKP2,SLC12A3,SLC1A1,SLC1A2,SLC1A3,SLC22A12,SLC24A4,SLC25A33,SLC26A3,SLC26A5,SLC27A1,SLC29A2,SLC2A4,SLC2A8,SLC34A1,SLC34A2,SLC38A9,SLC39A14,SLC39A5,SLC4A7,SLC5A5,SLC6A4,SLC8A1,SLC9A1,SLC9A3R1,SLIT2,SLIT3,SLX4,SMAD1,SMAD2,SMAD3,SMAD4,SMAD5,SMAD6,SMAD7,SMAD9,SMARCA4,SMOC2,SMPD3,SMURF1,SMYD3,SNAI2,SNCA,SNW1,SNX25,SNX6,SOCS1,SOCS3,SOCS5,SOD1,SOGA1,SORBS1,SORD,SORL1,SOS1,SOS2,SOST,SOSTDC1,SOX11,SOX30,SOX5,SOX6,SOX9,SPHK1,SPIDR,SPINK1,SPINT1,SPINT2,SPP1,SPRED1,SPRED2,SPRED3,SPRY1,SPRY2,SPRY4,SRA1,SRC,SRD5A1,SRD5A2,SREBF1,SRSF4,SRSF5,SRSF6,SSH1,SST,SSTR2,SSTR3,SSTR4,STAT1,STAT2,STAT3,STAT4,STAT5A,STAT5B,STAT6,STC1,STC2,STEAP2,STK11,STK39,STMN2,STRN3,STUB1,STXBP3,STXBP4,SUDS3,SULF1,SULF2,SULT1A3,SULT1A4,SYK,TAB1,TAC1,TACR1,TADA3,TAF7,TBC1D4,TBC1D7,TBX1,TBX2,TBX20,TCF12,TCF21,TDGF1,TET1,TFAP2B,TFAP4,TFPI,TGFB1,TGFB1I1,TGFB2,TGFB3,TGFBR1,TGFBR2,TGFBR3,TGFBRAP1,TGM2,TH,THBS1,THRA,THRB,TICAM1,TIGAR,TIMELESS,TIMP2,TIMP3,TIMP4,TLR2,TLR4,TMEM100,TMEM107,TMEM108,TMEM204,TMEM38A,TMEM38B,TMEM53,TMF1,TMPRSS6,TNFAIP6,TNFRSF11A,TNFRSF11B,TNFRSF1B,TNFSF4,TNS2,TP53,TP63,TPH2,TPR,TREM2,TRERF1,TRH,TRIB3,TRIM16,TRIM24,TRIM33,TRIM41,TRIM63,TRIM68,TRIM71,TRIM72,TRIP4,TRPM2,TRPM4,TRPV1,TRPV4,TSC1,TSC2,TSHB,TSHR,TSPO,TWIST1,TWSG1,TYMS,UBA5,UBE2D1,UBE2D3,UBE2L3,UBE2O,UBE3A,UBR1,UBR2,UBR5,UCN,UCP1,UCP2,UCP3,UFL1,UGCG,UGT1A1,UMODL1,URI1,UROS,USO1,USP15,USP8,VAMP2,VASN,VCAM1,VEGFA,VEGFB,VEGFC,VEPH1,VGF,VIL1,VIM,VPS11,VPS13C,VPS18,VPS54,VSTM2A,VWA2,VWC2,VWC2L,WASF1,WBP2,WDTC1,WFIKKN1,WFIKKN2,WNT1,WNT10A,WNT10B,WNT2,WNT4,WNT5A,WNT7A,WNT7B,WT1,WWOX,XCL1,XDH,XRN1,YAP1,YES1,YWHAG,YWHAH,YY1,ZBED3,ZBTB7B,ZDHHC17,ZDHHC7,ZEB1,ZEB2,ZFHX3,ZFP36L1,ZFP36L2,ZFYVE27,ZFYVE9,ZMIZ1,ZMIZ2,ZMPSTE24,ZNF106,ZNF366,ZNF423,ZNF451,ZNF592,ZNF8,ZPR1,ZYX	0.011747,0.00012181,2.66e-05,0.00049239,0.050255,0.0232,0.0023941,6.9666e-05,0.0069252,0.0079697,0.049371,0.053302,0.00092013,3.6954e-05,0.0014782,0.00025647,0.0050323,0.0073333,6.1416e-05,0.00079465,0.0014597,0.0377,0.051889,0.024089,0.0066811,0.10008,0.0086389,0.024941,0.00022822,0.035123,0.00072009,1.7835e-05,2.4624e-05,0.035064,0.020729,0.098728,0.011616,0.010797,0.023715,0.047811,0.015422,0.0050584,0.063442,0.0032376,0.0039461,0.00020908,0.0039806,0.015636,4.4431e-05,0.0044281,0.00025983,0.003081,0.063494,0.048934,0.0033768,0.047447,0.11771,0.010157,4.2264e-11,6.4221e-05,0.060261,0.022514,0.022899,7.8185e-08,0.0041481,0.008873,0.046493,0.0012665,0.021836,0.0080064,0.03643,0.033807,3.8652e-05,0.017343,0.0071613,0.0009553,0.0011916,3.2963e-06,0.0096859,0.0027684,0.010444,0.0015383,0.031937,0.22272,0.032335,0.00032913,3.5386e-05,9.8059e-14,0.044269,4.3942e-05,0.00072599,0.0057876,0.073863,0.046318,0.0095107,0.0015222,0.0066631,0.006029,0.03615,0.025546,0.0022394,0.00075816,0.001237,0.028316,0.062671,0.0010839,0.002207,0.043156,0.028005,2.2485e-05,5.0934e-05,7.3304e-09,0.003137,0.015831,0.010315,5.5254e-05,7.1638e-05,0.054773,0.00057757,0.00078219,0.024373,0.00071682,0.00016229,0.0013103,2.5769e-05,2.6307e-05,0.0040541,9.8457e-07,0.050041,0.0029757,0.033679,0.021297,0.0046171,0.055304,9.4174e-07,0.016633,0.035109,0.001574,0.00090393,0.00032585,0.10651,9.0082e-07,0.035821,4.3634e-07,0.00058035,0.0108,0.028877,0.062651,0.0074783,0.014428,0.007196,0.054563,1.5975e-05,7.1246e-10,1.615e-08,0.0019017,2.3042e-06,0.069167,0.024027,0.030395,0.0083422,6.8392e-05,0.00013241,0.0025234,0.0008855,0.044294,0.0021222,0.0015424,0.036141,0.0034037,0.036118,0.039565,0.012317,0.017078,0.090974,0.069093,0.015291,0.0058384,0.026428,0.036266,3.3732e-05,0.0026328,0.0063812,5.6502e-06,0.0093085,0.016955,0.0002276,0.098282,0.0062353,0.01948,0.00034071,0.04434,0.016103,0.021494,0.0025967,0.0034052,4.5710000000000004e-21,0.0003125,1.2999e-06,0.00034843,0.036332,0.01607,0.0005894,0.019536,2.6683e-05,0.020156,0.00031846,0.012261,3.7674e-05,0.0002996,0.031575,0.029801,0.00048015,0.096072,0.0033444,1.4307e-06,0.012147,1.139e-12,0.00096518,1.3777e-05,0.0096505,2.0267e-05,0.018587,0.030327,0.0028875,0.0024015,0.010602,0.00033504,5e-10,0.039636,0.0082662,0.0011357,0.011108,1.6649e-08,0.0050314,6.6452e-07,0.0024682,1.7535e-05,0.0002203,8.6912e-05,0.026818,0.0022038,0.00015213,0.0018458,2.8324e-05,0.009075,1.3251e-05,0.00078595,0.022775,0.00048875,5.7211e-10,4.7698e-06,0.0022986,0.02118,7.5302e-05,0.0036613,0.071603,0.00021423,7.6382e-07,0.027746,0.034716,0.10729,0.00077272,0.00015092,1.0528e-05,5.5845e-06,2.5162e-05,0.063252,0.0048536,0.0010766,0.0022789,0.029642,0.0035131,0.039559,0.033889,0.15328,0.059431,0.0070995,0.03737,0.016132,0.013879,0.028544,0.0060311,0.011541,0.0050966,0.00034824,0.00038553,1.8568e-06,0.028351,0.0012933,0.060242,0.062869,1.6882e-06,3.7554e-05,0.075591,0.01496,0.00017167,0.0044816,1.5945e-05,0.015093,0.014735,0.01272,0.0003189,0.0085168,1.3513e-05,0.080872,0.02317,0.042574,0.020489,0.013713,0.10309,0.079009,5.6621e-15,7.1623e-07,9.4396e-07,0.00035431,1.3759e-05,1.0512e-06,3.3324e-11,0.02206,0.019317,0.0049828,1.2061e-05,1.1967e-07,0.003044,3.0066e-07,5.8336e-07,0.01429,0.014682,0.0049383,0.035056,0.038405,0.0017562,8.8456e-05,0.00093292,0.0048241,8.4669e-08,3.3841e-07,0.065836,0.029238,0.015674,0.045596,0.00083571,1.7653e-14,0.00023466,0.00029303,5.9201e-07,5.0616e-07,5.1782e-05,0.00035016,0.00071415,0.011637,0.0011147,0.090233,0.086393,0.00028834,0.018476,0.08323,0.087548,0.00013053,2.8161e-05,0.06294,0.049085,0.048663,0.11522,0.00035325,0.0098357,0.00090272,0.10214,5e-10,0.010485,3.0652e-15,0.0025558,0.01123,0.12132,3.6735e-07,1.8455e-10,0.028005,0.0084414,7.9676e-13,2.7732e-05,6.844e-09,0.001197,0.043284,0.00043924,0.029576,0.0061186,3.504e-07,3.1076e-05,0.068068,0.10873,0.0022897,0.0073665,0.00014033,0.015343,0.0031167,0.014014,0.01185,0.011266,0.0061417,7.3717e-06,0.021558,0.057708,0.075672,0.022202,0.010515,0.0049096,0.10485,0.057795,0.0011758,0.027654,1.7482e-05,0.0016256,0.0018262,0.0011005,0.041508,0.0014962,0.034513,0.0033537,7.6534e-06,9.0621e-07,0.0014301,4.1574e-08,3.7061e-06,0.0017418,0.010971,2.1059e-06,0.0032267,0.028255,0.0012486,0.013492,1.6915e-06,0.10008,0.00304,0.00085078,0.0023844,0.10744,0.00013601,0.035057,0.0062937,0.027412,0.050482,0.0037773,3.7246e-06,0.006072,0.018596,0.080049,0.029015,0.027412,0.045221,5.6141e-09,0.021937,0.0016674,0.011112,0.012949,0.0073566,2.0565e-06,6.2899e-05,0.052144,0.00021723,0.0033135,1.2814e-06,0.00039797,0.010445,1.1845e-05,0.045725,0.020609,0.00083042,7.961e-07,0.00012555,0.00018313,1.3787e-05,0.00042705,0.13202,0.017052,5.8752e-05,0.017594,0.062544,0.037147,0.0040383,0.0052427,0.0001378,0.00957,0.045549,0.0039183,0.0079668,0.041548,0.0040404,0.041834,0.0029681,0.0019609,0.11371,0.0053133,5.8157e-05,6.5089e-06,0.001909,0.0055444,5.6665e-05,0.1028,0.0090351,0.00027378,0.094217,0.017445,0.040094,0.0059882,0.00083663,0.05691,0.049978,0.0062847,0.0056143,0.010163,0.060292,0.013632,3.3052e-06,3.2915e-05,0.055773,0.0033621,0.0063984,5.3607e-06,0.0014424,0.0013622,0.038532,0.028996,0.047827,0.0059399,0.0021995,0.038638,0.011738,0.019728,0.012712,0.019996,5.5975e-05,0.0075322,0.018349,0.00093096,0.0011065,0.095952,0.080981,0.0073345,0.017529,0.0013476,5.5549e-06,0.0073284,7.3772e-05,0.00010186,0.041124,0.0457,0.14042,0.046759,0.0069246,0.026946,0.030522,0.0022386,1.577e-05,0.072401,0.015404,0.0022457,0.002113,2.5317e-07,0.0027362,0.0012644,0.01705,0.0081883,0.027038,0.0078312,4.4586e-05,0.0012502,0.068994,0.055068,0.076483,0.012318,0.0010577,0.00052818,0.00029485,0.0051942,1.784e-05,0.00025026,0.021059,0.0025726,5.8996e-05,0.0053711,0.015268,0.0039472,2.0256e-06,2.1766e-07,0.0056043,0.020677,0.0026497,0.015866,0.0013233,0.011502,0.00018417,0.00045667,0.00029661,0.0053534,0.0027416,0.049275,0.00053403,0.031475,0.029053,4.2232e-05,0.035825,0.0053242,0.0023475,9.1199e-05,1.9223e-08,0.0015133,0.047038,3.3585e-06,0.011595,3.5564e-06,0.030651,0.0019343,0.0020192,0.045802,0.12446,0.0057933,0.072928,0.011106,0.0068799,0.012405,0.038333,5.9698e-05,0.0023613,0.00086414,0.00069868,0.007583,0.04074,0.0045412,0.0011492,0.0006329,0.0014482,0.0043739,0.043996,0.0021497,0.0026737,0.0080041,0.037337,0.0025011,0.0073414,0.0058183,0.0024288,0.0089161,0.0092224,0.085167,0.00056951,0.00372,8.6682e-06,0.019204,0.0040664,7.2316e-07,0.01784,0.037812,0.010442,0.0074517,0.013042,0.013248,0.032126,0.00043663,0.0012109,0.023927,0.023167,0.00020763,0.0015197,0.060742,0.0014071,3.702e-07,0.0010243,0.00084924,0.0015322,0.013414,0.0069326,0.0022831,0.05814,0.0024724,5.6762e-06,0.00073956,0.071909,0.024013,0.010764,3.687e-05,0.021901,1.1337e-06,0.0081978,5e-10,0.156,0.07369,0.00010486,0.016013,0.0064559,0.059334,0.065226,0.0041914,0.015177,0.031227,0.011188,0.083401,0.11017,0.0025789,0.00035306,0.0063233,0.00094744,0.013748,0.00012038,0.0078849,0.0078849,0.0011691,0.081874,1.2496e-06,0.0092728,0.032089,0.0038139,0.0012333,0.024543,0.056613,0.0034772,0.017265,1.6421e-05,0.072273,0.050435,7.1072e-08,0.11294,0.045796,0.019817,3.176e-05,1.2396e-07,0.051287,0.0079483,0.076225,0.020805,0.001256,2.8784e-05,0.047669,0.038744,0.00021878,0.027675,1.1103e-11,0.0096706,0.00033527,0.00090311,0.018843,0.024325,0.099096,0.141,5.7176e-15,0.018947,2.2592e-05,1.4577e-05,0.00053992,3.2002e-06,0.036743,0.024473,0.019753,0.00017929,2.075e-05,0.10727,2.9667e-09,0.00085252,0.0044923,0.012805,0.011872,0.055143,0.014317,0.0037485,0.00022477,0.01791,0.00047702,0.0024938,0.025196,0.066554,0.14892,0.0025628,9.4999e-07,0.13261,0.082843,6.1368e-08,3.2278e-05,0.00076704,0.040222,0.087481,0.0018082,0.015828,0.0017103,6.7332e-05,0.15353,0.042795,0.00062443,0.062221,0.057091,8.7062e-05,0.052195,0.00038119,0.0010304,0.073236,0.070017,0.0010275,0.07456,9.7334e-05,0.0010296,0.0017369,0.0014312,0.02287,0.0075742,5.797e-05,0.023063,0.010996,0.16098,0.0082344,0.039893,0.054709,0.06459,2.6772e-05,0.033962,7.8384e-06,0.011638,0.0067341,3.3285e-07,4.697e-05,0.017982,0.028234,0.00031773,0.070367,0.007654,0.00081445,1.7826e-05,0.00055211,0.046198,0.004037,0.0035605,0.0039657,0.00014024,0.01715,0.015442,0.018597,0.00069849,0.00032552,6.787e-07,0.014335,0.030981,0.00089121,0.0036882,0.00059564,0.021749,0.01151,0.0060465,1.5331e-05,0.011317,0.0061874,2.2506e-06,0.18505,1.4696e-05,0.0019831,0.00013563,0.010054,0.030637,1.7496e-09,0.0040803,0.022787,0.011771,0.053001,0.003431,0.0054658,0.022164,0.011827,0.01328,0.010189,0.036463,0.046503,0.013409,0.025138,0.0012041,0.00084159,6.6031e-05,0.02235,0.0027973,1.1133e-05,0.00053629,3.8388e-05,0.00046667,0.04007,3.5371e-06,0.056436,0.00054368,0.079453,3.796e-06,0.00095299,0.0051352,3.5172e-11,0.04381,0.00060092,0.0047247,0.0059528,0.011928,0.075445,0.012904,0.0044812,3.2976e-07,0.00084584,0.0090398,4.7784e-07,0.023586,0.0055786,0.001188,0.018126,1.0241e-05,0.0090377,0.045181,0.023351,0.028516,0.010803,0.10468,0.00057878,0.0303,0.11966,0.0016878,0.00031797,0.064783,0.0015099,9.6791e-05,1.0724e-08,0.0048612,2.405e-09,0.022576,0.010218,0.10994,0.001179,0.050731,5.3295e-05,1.5645e-08,0.092624,8.1243e-05,0.0014117,0.0037526,0.0058394,0.002897,0.017187,0.0003723,0.0047894,0.0039224,0.011834,0.00049432,2.1945e-07,4.6289e-05,0.10425,0.0085104,0.0018392,0.00010611,0.0057023,0.00376,0.0087199,0.016132,0.0013744,0.0072853,0.0008936,0.042296,0.017823,0.00067235,2.7749e-05,0.00032522,0.00017812,0.043956,0.0061623,0.086408,1.1824e-06,1.4449e-05,0.033731,4.5994e-05,0.0023411,0.12796,0.06113,0.0012444,0.073734,0.023043,0.029696,0.026369,0.12206,0.028978,0.05722,0.022011,0.034954,0.00053163,0.12905,0.012029,0.0034342,0.016873,0.043384,0.033531,3.1299e-05,0.0048373,0.00017348,0.000462,5.445e-05,0.00010293,0.013126,0.0073059,0.013718,0.00014181,0.0016262,0.028371,0.0046793,0.018369,0.0021464,0.014181,0.00037428,0.010855,0.020918,5.8698e-05,0.0030046,0.0054299,0.0027164,0.00081328,0.077378,7.0492e-09,0.089178,0.00068003,0.067006,0.012948,1.4238e-05,0.00021708,2.3391e-05,2.6643e-06,0.022181,0.03673,0.023049,0.00079638,0.00050289,0.00030557,0.0001682,0.00040197,0.0004495,1.785e-05,0.02987,0.001723,0.000987,0.0067815,0.0072094,0.012623,0.014861,0.018,3.2549e-07,0.033079,0.0013091,0.0050384,0.015333,0.10479,0.012616,0.0089272,0.017679,0.016159,0.00046688,0.035132,2.3532e-06,4.6285e-07,1.1568e-09,1.53e-10,0.020366,0.064811,0.00026463,0.007709,0.037517,0.18482,3.8554e-08,0.002695,0.0016251,0.0019708,0.01114,0.011422,0.2101,1.3922e-06,0.016828,0.038572,0.014884,0.0014843,2.5434e-10,0.0021157,0.034531,3.3303e-06,0.0096853,0.068743,0.0069977,0.0022348,0.011268,0.014838,0.00035604,6.1686e-07,0.063353,0.0050428,0.00763,0.0040952,0.001354,2.2217e-05,0.001224,0.061896,0.074523,0.0018969,0.0060146,0.050322,0.036895,0.0024432,0.022861,0.044482,0.0015269,0.021378,0.0030195,0.0020983,3.3007e-06,0.065921,0.0025693,0.048174,0.014238,0.00035372,0.10947,0.0006921,3.6398e-08,0.024291,0.048668,0.0096626,0.0013848,0.18766,0.027062,3.4026e-07,0.0081231,0.0032778,0.030203,0.015991,9.065e-07,0.005343,0.0038916,0.062644,0.012598,0.040611,0.036263,0.00057511,0.02475,0.04142,0.016573,0.00073944,0.012018,0.013453,1.3896e-07,1.6698e-06,1.7164e-06,0.11175,0.002872,0.0019251,0.0045461,0.0072655,0.0072467,0.0012405,0.038199,0.0013955,0.0050883,0.006326,2.0934e-05,0.0024384,0.026725,0.00023176,0.014412,0.017806,0.0021252,0.035757,0.017214,0.023956,6.4706e-09,0.0095341,0.00029699,0.016495,0.011562,0.0075331,0.013416,0.048012,0.0024076,0.021297,0.0033013,8.9145e-16,5.2482e-07,0.07791,0.00050903,0.00061863,0.015979,5.6329e-06,0.0085929,0.0041567,0.00082985,9.6498e-10,0.0050604,0.065038,0.0065501,0.021491,0.061382,0.0016762,0.0014959,0.0034467,0.037381,0.0060713,0.056416,4.6779e-07,0.0003737,0.00064183,0.015352,0.064771,0.0019063,0.0022093,0.070763,0.00041029,0.0012432,0.001781,0.0019704,0.045796,0.057335,0.091531,0.048432,0.00051987,0.00020255,0.022203,0.11324,6.4957e-07,0.00098719,0.0029953,0.0089373,0.0033677,0.00022626,0.00077148,0.010634,0.012771,0.085907,0.050605,0.011419,0.029779,0.0049278,0.010466,0.0061052,0.052779,0.0029551,0.011857,0.00043404,0.088585,0.0050456,0.0004652,1.4204e-06,0.013323,0.005226,8.9809e-05,0.13443,0.0025227,0.10169,0.051811,0.011653,7.3041e-05,0.0024057,0.0054403,0.0063524,0.12506,0.014939,3.5083e-13,0.056334,0.0054199,0.00054991,0.0011079,0.00095678,0.02223,0.058372,3.7169e-05,0.19226,0.0020638,6.2968e-08,1.0035e-05,0.060989,0.00062808,0.0096703,0.0081218,0.032466,0.015614,7.6658e-05,0.0022237,0.031325,0.040882,0.014863,0.00050218,0.0010378,0.020811,0.0066428,0.043655,0.0017593,0.0036189,0.0079148,0.068315,0.015718,2.3523e-05,0.12482,0.028458,0.122,0.00429,0.0052271,1.1939e-05,0.018925,0.00081124,0.0058383,0.00015767,0.0006689,0.0020514,0.00063677,0.005324,0.088673,0.0058641,3.3427e-07,0.0026991,0.051292,0.025688,2.9413e-05,0.023914,8.8792e-05,0.022286,0.054512,0.014208,0.0075075,0.00035972,0.00011047,0.012426,0.00066724,0.0071066,0.0021705,0.053408,0.011165,0.0040389,0.035839,0.0053826,8.6812e-07,0.032764,0.0016878,7.0444e-06,0.0095833,0.0028594,0.0052186,0.028099,0.0072776,1.0656e-05,0.010054,0.011971,0.00034978,0.00058517,0.015845,9.3944e-07,0.0036074,0.0020447,1.8412e-08,0.0010182,0.0024954,0.10201,0.0045172,0.0010636,0.11852,3.2149e-08,0.05711,4.1078e-15,0.010297,0.0030001,0.0048404,0.023531,0.003948,0.0028534,8.1647e-09,0.014577,0.028878,0.01924,3.848e-05,0.0020887,0.0045619,0.010063,0.01039,0.0053823,0.00023554,0.00059167,0.00069162,0.010044,0.060667,0.00027085,0.082865,0.007612,0.083208,0.074968,0.0018596,0.013996,0.013059,0.0091219,0.00011362,1.9214e-08,0.075653,0.0030232,0.0001281,0.0048064,0.13658
GOBP_GLOMERULAR_EPITHELIUM_DEVELOPMENT	26	22	0.12109	0.0046006	0.17609	0.24584	1	1	1	0.81755	1	ASXL1,BASP1,BMP4,CD34,EDNRB,EXT1,FOXC1,FOXC2,FOXJ1,IQGAP1,JAG1,KLF15,MAGI2,MYO1E,NOTCH2,NPHS1,NPHS2,PECAM1,PODXL,PROM1,PTPRO,WT1	0.10539,0.0028393,0.055304,0.016296,0.015674,6.844e-09,0.018596,0.080049,0.045886,0.0021497,0.00012377,0.071909,1.1103e-11,0.003037,0.0067341,0.0031358,0.0041523,0.064714,0.040691,1.5078e-07,0.019966,0.0028534
GOBP_DISTAL_TUBULE_DEVELOPMENT	12	11	0.13148	0.0035336	0.19148	0.24615	1	1	1	0.81755	1	CALB1,JAG1,KLHL3,NOTCH1,PAX2,PKD1,PKD2,POU3F3,TFAP2B,UMOD,WNK4	0.0015175,0.00012377,2.1072e-05,0.011638,0.079453,0.02218,0.017187,0.0002236,1.4204e-06,0.065628,0.00020763
GOBP_MITOCHONDRIAL_RESPIRATORY_CHAIN_COMPLEX_ASSEMBLY	95	62	0.068637	0.0043719	0.09998	0.2462	1	1	1	0.81755	1	ACAD9,C12orf73,CHCHD4,CHCHD7,COA1,COA3,COA4,COX14,COX19,COX20,ECSIT,FASTKD3,FOXRED1,IMMP2L,NDUFA10,NDUFA11,NDUFA12,NDUFA13,NDUFA2,NDUFA3,NDUFA5,NDUFA8,NDUFA9,NDUFAB1,NDUFAF1,NDUFAF4,NDUFAF5,NDUFAF6,NDUFAF7,NDUFB1,NDUFB2,NDUFB4,NDUFB6,NDUFB7,NDUFB8,NDUFB9,NDUFC2,NDUFS1,NDUFS2,NDUFS4,NDUFS5,NDUFS7,NUBPL,OMA1,OXA1L,PET100,PET117,SAMM50,SCO2,SDHAF1,SDHAF2,SDHAF3,SDHAF4,SLC25A33,SMIM20,TACO1,TFAM,TMEM223,TTC19,UQCC1,UQCC3,UQCRFS1	5.3975e-06,2.6059e-06,0.0030146,0.0021225,0.0044744,0.0030809,0.0056467,0.0056503,0.0037989,0.059633,0.15214,0.055112,0.021283,9.6085e-07,0.082634,0.056028,0.0092862,0.050608,0.074034,0.10094,0.0027912,2.3479e-05,0.00088912,0.11532,0.13711,0.16556,0.03265,0.05676,6.1798e-06,0.0025187,0.0037086,0.068585,0.0048716,0.078648,0.00015514,0.0032562,0.0056646,8.8184e-05,0.018092,7.0826e-05,0.061361,0.049217,0.0012616,0.053793,0.12666,0.058607,0.031803,0.0038001,4.6179e-08,0.010698,0.14143,0.07296,0.024011,0.0081231,0.017773,1.4908e-07,0.0064775,9.6746e-06,0.037835,0.0013543,0.086014,0.00040627
GOBP_POSITIVE_REGULATION_OF_MUSCLE_TISSUE_DEVELOPMENT	22	16	0.10952	0.0035492	0.15954	0.24622	1	1	1	0.81755	1	ACTN3,BCL2,CDON,CREB1,CTNNB1,DLL1,IGF2,LMOD3,MYF6,MYOD1,MYOG,PPARGC1A,PRKAA1,RPS6KB1,SHH,SHOX2	1.7703e-05,0.00078219,0.012103,0.02118,0.039559,1.3759e-05,0.0015133,0.0052386,0.06123,0.040222,0.087481,9.0397e-05,0.043956,0.18482,0.028513,0.005359
GOBP_NEGATIVE_REGULATION_OF_REACTIVE_OXYGEN_SPECIES_BIOSYNTHETIC_PROCESS	18	11	0.13976	0.003756	0.20371	0.24634	1	1	1	0.81755	1	ABCD2,CFLAR,CTNS,FYN,INS,MPV17L,NDUFC2,PARK7,PPARA,SLC18A2,TRAP1	4.3262e-05,0.00031846,0.01143,1.1845e-05,0.0045412,0.00027614,0.0056646,0.056436,0.016132,0.10904,6.8375e-06
GOBP_NEGATIVE_REGULATION_OF_SIGNALING_RECEPTOR_ACTIVITY	48	39	0.086676	0.0043821	0.1265	0.24661	1	1	1	0.81755	1	ADH7,CALCR,CBL,CBLB,CBLC,CHMP6,CLEC12B,CNRIP1,CRHBP,DKK1,DKK2,DKK3,DKK4,EPHB2,ERRFI1,ESR2,GPRC5A,LILRB4,LRPAP1,LY6E,LY6H,LYNX1,LYPD1,LYPD6,NCAPG2,PCSK9,PPARA,PSEN1,RAMP3,SLC6A9,SNX6,SOCS4,SOCS5,TSG101,VPS25,WFIKKN1,WFIKKN2,ZFYVE28,ZGPAT	0.013034,0.030395,0.0058384,0.0029071,0.04467,1.583e-07,0.14751,2.057e-12,0.0036613,9.4396e-07,0.01383,0.00035431,0.022161,0.00090272,0.12132,1.8455e-10,0.0069457,0.0080158,0.00018602,0.050169,0.038744,1.3957e-07,0.027675,0.00017151,0.0099018,0.0059528,0.016132,0.028978,0.00081328,0.0080753,0.0021252,5.5115e-06,0.023956,0.0087993,0.00065537,0.0010636,0.11852,0.00013242,0.0019345
GOMF_CYTOKINE_RECEPTOR_BINDING	264	203	0.036458	0.0041824	0.053227	0.2467	1	1	1	0.81755	1	ADAM17,AMH,BAMBI,BDNF,BID,C5,CADM4,CASP3,CASP8,CASP8AP2,CCDC88A,CCL1,CCL11,CCL13,CCL17,CCL19,CCL2,CCL20,CCL21,CCL22,CCL24,CCL25,CCL26,CCL27,CCL28,CCL7,CCL8,CCR2,CCRL2,CD300LF,CDH5,CFLAR,CKLF,CLCF1,CNIH4,CNTF,CRLF1,CSF1,CSF2,CSF3,CSH1,CSH2,CSHL1,CTF1,CX3CL1,CX3CR1,CXCL11,CXCL12,CXCL13,CXCL16,CXCL2,CXCL5,CXCL9,DAB2IP,DDT,EBI3,ECM1,EFNA5,ENG,EPO,ERAP1,FADD,FASLG,FEM1B,FERMT2,FKBP1A,FRS2,GH1,GH2,GRB2,GREM1,IFNA1,IFNA10,IFNA13,IFNA14,IFNA16,IFNA17,IFNA2,IFNA21,IFNA4,IFNA5,IFNA6,IFNA7,IFNA8,IFNB1,IFNE,IFNK,IFNL1,IFNW1,IL10,IL11,IL12B,IL12RB1,IL13,IL15,IL18,IL1A,IL1B,IL1F10,IL1RAP,IL2,IL20,IL21,IL22,IL23R,IL25,IL3,IL31,IL33,IL34,IL36A,IL36B,IL36G,IL36RN,IL37,IL4,IL6,IL6R,IL6ST,IL7,IL9,INHBC,IRAK4,ITCH,ITGA5,ITGB3,JAK2,JAK3,KITLG,LEFTY2,LIF,LIFR,LRG1,MIF,MSMP,MYD88,NES,NGF,NOL3,NTF3,NTF4,NTRK1,OSM,OSMR,PF4,PGF,PIBF1,PIDD1,PIK3R1,PLCG1,PPBP,PRL,PXDN,PYCARD,RASL11B,RIPK1,RNF41,S100A14,SH2B3,SHC1,SIVA1,SMAD2,SMAD3,SMAD6,SMAD7,SNX6,SPRED1,SPRED2,STAP1,STAT1,SYK,TGFB1,TGFB2,TGFB3,TGFBR1,TGFBR2,TGFBR3,TGFBRAP1,TIMM50,TLR5,TMBIM1,TNFSF11,TNFSF12,TNFSF13,TNFSF13B,TNFSF14,TNFSF18,TNFSF4,TNFSF9,TOLLIP,TRAF1,TRAF2,TRAF3,TRAF4,TRAP1,TRIP6,TYK2,USP15,VEGFA,VEGFB,VEGFC,XCL1,XCL2	0.10008,0.00012902,7.3304e-09,2.6307e-05,0.009383,0.027589,0.069167,0.0021222,0.015549,5.5239e-05,6.1049e-08,0.093593,0.0025077,0.039882,0.0064758,3.3732e-05,0.0026328,0.0027681,0.0063812,0.016701,0.064695,0.0061572,0.064695,1.0654e-06,6.1625e-05,0.0027377,0.001662,0.0022996,0.0025818,0.038369,0.0003125,0.00031846,0.0022772,0.00058297,7.8175e-06,0.045696,0.02257,0.00015092,0.0041714,0.023418,1.0528e-05,5.5845e-06,2.5162e-05,2.7179e-05,0.021895,0.013879,0.03146,0.028544,0.0060311,0.034481,0.16356,0.1324,0.0090383,0.00017167,0.042676,0.01073,9.8379e-07,1.7653e-14,0.06294,0.010485,1.536e-05,0.0096124,0.068068,0.13194,0.0061417,0.0032267,0.0016674,5.8157e-05,6.5089e-06,0.095952,0.0073345,0.0017036,0.025801,0.0056969,0.0075012,0.023195,0.014785,0.00097812,0.040294,0.032722,0.0021698,0.0052816,0.027033,0.00097812,0.01185,0.0024427,0.0043536,0.081488,0.025426,0.030651,0.029075,0.0019343,1.7894e-08,0.050281,0.020583,0.015869,0.0091548,0.045802,0.088226,0.0024758,0.00017466,0.00097639,3.6296e-06,0.12446,0.0084998,0.00026443,0.005226,6.4061e-09,0.00092379,0.00024671,0.04983,0.088226,0.02839,0.088226,0.043179,0.0057933,0.011106,0.0082681,0.0027154,0.055725,0.039083,0.00086414,0.10968,3.1163e-05,0.0024288,0.00056951,0.01784,0.037812,0.0032786,0.00094744,0.00029924,0.0052529,7.1072e-08,0.00099395,0.0062885,0.082843,0.0021957,5.797e-05,0.12001,0.00059564,0.021749,0.01151,0.00026292,0.054304,0.1324,0.00031797,0.0080821,0.008884,5.3295e-05,4.6289e-05,0.1324,0.0089446,0.0040975,0.0091452,0.03673,0.017679,0.00057511,0.10225,0.042666,0.0015269,0.005698,0.002872,0.0019251,0.0072467,0.0012405,0.0021252,0.00082985,9.6498e-10,0.00020797,0.0022093,0.012771,8.9809e-05,0.0025227,0.10169,0.051811,0.011653,7.3041e-05,0.0024057,0.03134,0.068926,0.035118,0.013956,1.1631e-05,4.3479e-05,0.0096958,0.035939,0.10217,0.040882,0.083184,0.0014525,0.0061129,0.00081595,0.00016172,0.018247,6.8375e-06,4.6124e-05,0.0071314,8.6812e-07,0.0028594,0.0052186,0.028099,0.014577,0.014223
GOCC_FIBRILLAR_CENTER	137	115	0.052129	0.0045143	0.076166	0.24687	1	1	1	0.81755	1	ACACA,AFF4,AKNA,ANKRD1,ARHGAP32,ARHGAP33,BTBD10,CAMK4,CC2D1A,CCDC137,CCR2,CD2BP2,CDCA7L,CHCHD1,COIL,DAB2,DCLRE1A,DDX46,DEAF1,DSN1,E2F5,EEF1D,EIF3L,EN2,ESRRA,EXOSC8,EZR,FBL,FBLIM1,FHIT,FOXA1,FOXL2NB,GAR1,HEATR1,HERC4,HOXB5,IMP4,JAZF1,KDM4A,KIT,KLF6,LIPA,MALT1,MAP3K14,MBD6,MLLT1,MRI1,MRPL23,MTDH,NEDD1,NFIB,NFIC,NFKBIE,NHEJ1,NOP56,NOP58,NRIP1,NUAK1,NUFIP1,OTP,PAFAH1B2,PAK6,PAX5,PEX14,PLRG1,POLR1B,POLR1C,POLR1E,POLR2F,PRMT7,PSPC1,PTPN13,RAI14,RERG,RGS22,RNMT,RPAIN,RPP38,RREB1,RSAD2,SAMD4A,SAP30L,SELENBP1,SESN1,SIRT1,SMAD7,SMARCA4,SMARCB1,SMUG1,SNAI1,SNRPB2,SP140,SPATA2,SPECC1,STOX1,TAF1C,TAF4B,TAX1BP3,TCOF1,TERF1,THAP1,TIMM13,TIMM44,TOP1,TRAF4,TRERF1,TXNRD1,UBE2N,UBTF,USO1,WDR33,WDR43,ZNF174,ZNF415,ZNRF2	0.0079697,0.00081501,0.01229,7.8185e-08,0.0046261,4.0021e-08,0.047506,0.01074,0.0013344,0.00046095,0.0022996,0.01809,0.047233,0.12408,0.084511,0.01496,0.0036422,0.032747,0.0054738,0.012941,0.048253,0.00081891,0.00027419,0.0017514,0.028005,0.013048,0.043284,0.017075,0.0069214,6.1517e-09,0.006072,0.10874,0.055065,0.064786,1.3891e-05,0.0035826,0.058717,0.0056952,1.231e-07,0.0022831,3.6334e-06,0.0004312,0.18582,0.013785,0.0061949,5.807e-06,0.029892,0.02755,0.022047,0.070661,2.033e-08,0.00012657,0.00014297,0.082741,0.013705,0.002534,8.0899e-06,0.0011981,0.00027994,4.7857e-05,0.00044094,3.441e-06,0.0041207,0.017273,0.075672,0.011417,0.094744,0.0058718,5.1981e-05,0.0099284,0.046554,0.0008941,0.0081081,0.018,0.03314,0.00033447,0.038259,0.048437,0.0039584,0.018752,5.3946e-05,0.0096853,1.5302e-05,2.2217e-05,0.0025693,0.0012405,0.0013955,0.1046,0.1243,0.029974,0.077663,0.060951,0.030377,0.16381,0.0068679,0.00049601,0.0068936,0.014023,0.12411,0.021059,0.019683,0.0020462,0.012682,7.4399e-06,0.018247,0.0017593,1.578e-05,0.0012108,1.3848e-05,0.0053826,0.00031149,0.013944,0.002061,0.0062542,0.079088
GOMF_TRANSCRIPTION_REGULATOR_ACTIVATOR_ACTIVITY	13	11	0.15416	0.0041431	0.22534	0.24695	1	1	1	0.81755	1	BMP2,BMPR1A,BMPR1B,BMPR2,HIF1A,JMJD6,MAP2K6,MAPK11,MAPK14,NOTCH1,RUNX2	0.021297,0.001574,0.00090393,0.00032585,0.027038,0.00047695,2.776e-05,7.1519e-09,0.141,0.011638,0.01114
GOCC_NUCLEOLAR_EXOSOME_RNASE_COMPLEX	10	9	0.22111	0.0053753	0.32329	0.24702	1	1	1	0.81755	1	EXOSC1,EXOSC10,EXOSC2,EXOSC4,EXOSC5,EXOSC6,EXOSC7,EXOSC8,EXOSC9	0.00014897,0.0034637,0.042329,0.00058291,0.00018319,0.00012751,4.867e-05,0.013048,1.4987e-06
GOBP_RESPONSE_TO_LIGHT_INTENSITY	17	13	0.1114	0.0032545	0.16296	0.24711	1	1	1	0.81755	1	AKT2,CAT,EXT1,GNAT2,GNB5,KCNC1,KCNC2,PRPH2,RDH11,RDH13,SCN11A,SLC24A1,SLC24A4	0.11771,0.017078,6.844e-09,1.118e-05,0.0014424,0.0012109,0.023927,0.0023669,0.00039217,0.015425,0.0069977,3.0875e-10,3.4026e-07
GOMF_TRNA_GUANINE_METHYLTRANSFERASE_ACTIVITY	11	9	0.17106	0.0041586	0.25024	0.24713	1	1	1	0.81755	1	METTL1,TARBP1,THUMPD2,THUMPD3,TRMT10A,TRMT10B,TRMT11,TRMT1L,TRMT5	1.9632e-06,0.00010423,0.12656,0.0012273,0.00097529,0.09898,0.021751,0.00037603,0.0016695
GOBP_CALCIUM_ION_REGULATED_EXOCYTOSIS	65	52	0.064809	0.0037818	0.094823	0.24716	1	1	1	0.81755	1	ADRA2A,ARHGAP17,ARL8B,ATP2A2,BAIAP3,CADPS,CADPS2,CDK5,CDK5R2,DOC2B,EQTN,MYH9,NLRP5,NOTCH1,PPP3CB,RAB3A,RAB3GAP1,RAP1B,RAPGEF4,REST,RIMS1,RIMS3,RIMS4,RPH3A,RPH3AL,SCAMP5,SCIN,SDF4,SNAP25,STX1B,STXBP1,STXBP3,SYN2,SYT1,SYT11,SYT12,SYT13,SYT17,SYT2,SYT3,SYT5,SYT6,SYT7,SYT8,SYT9,UNC13A,UNC13B,UNC13C,VAMP2,VAMP3,ZP3,ZP4	0.010797,0.0017055,0.047031,2.5049e-05,0.00085638,3.8226e-06,1.862e-06,0.00034843,0.018783,1.8144e-05,0.12314,0.011181,0.0059633,0.011638,0.073258,0.00096638,0.086616,0.089178,8.7271e-08,3.2549e-07,1.0605e-10,1.0733e-06,6.2758e-06,0.019224,8.7719e-06,0.0050392,0.0049527,0.018745,0.016753,0.0019921,0.0002851,0.00098719,0.02223,0.002488,0.0026315,2.5471e-07,0.0012526,3.283e-06,1.3175e-06,0.0015622,9.0249e-05,0.0050036,0.0010863,0.13617,0.0032795,9.0582e-05,0.0075925,4.7492e-07,0.0016878,0.1387,0.032601,0.037404
GOBP_POSTSYNAPTIC_CYTOSKELETON_ORGANIZATION	14	11	0.13283	0.0035699	0.19454	0.24737	1	1	1	0.81755	1	ACTB,ACTBL2,ACTG1,CPNE6,EZR,FARP1,NEFH,NOS1AP,RAC3,SRCIN1,WASF2	0.0073333,0.01861,5.4313e-05,3.2294e-09,0.043284,5.0561e-10,4.1046e-08,0.000297,0.0089266,0.0046539,0.025557
GOBP_BOX_C_D_SNORNP_ASSEMBLY	10	7	0.29008	0.0062197	0.42491	0.24741	1	1	1	0.81755	1	NUFIP1,PIH1D1,PIH1D2,RUVBL1,RUVBL2,ZNHIT3,ZNHIT6	0.00027994,0.11524,0.00086487,0.00024973,0.081874,2.7424e-08,0.038141
GOBP_POSITIVE_REGULATION_OF_STRIATED_MUSCLE_CELL_APOPTOTIC_PROCESS	18	12	0.1316	0.003694	0.19301	0.24767	1	1	1	0.81755	1	AGT,ATP2A2,BNIP3,CAMK2A,CAMK2D,CAPN2,GATA6,LTK,MAP3K5,SMAD4,TIGAR,TP53	0.0032376,2.5049e-05,2.9536e-08,0.00013241,1.038e-05,0.0008855,0.037147,0.0073182,0.029474,0.0045461,0.0054199,0.00050218
GOBP_SUBSTRATE_DEPENDENT_CELL_MIGRATION	24	17	0.13071	0.0043661	0.19171	0.24769	1	1	1	0.81755	1	ADAM8,CSPG4,EPB41L5,EPHA8,ITGA11,ITGA2,NCK1,NRP1,NTN1,P2RY12,PTPRC,ROBO1,SLIT2,SNAI2,STK4,STON1,VEGFC	0.065947,0.2263,0.048663,0.0098357,0.018576,0.0025011,6.7332e-05,6.787e-07,0.0027339,0.0012041,0.030541,1.1568e-09,1.3896e-07,0.026725,1.8652e-14,8.2558e-06,0.028099
GOBP_REGULATION_OF_COMPLEMENT_ACTIVATION	22	18	0.10953	0.0037648	0.1607	0.24775	1	1	1	0.81755	1	A2M,C1QBP,C3,C4BPA,C4BPB,CD46,CD55,CD59,CD5L,CFH,CR1,CR1L,CR2,IL1B,SERPING1,SUSD4,SVEP1,TREM2	0.011747,0.00038301,0.013887,0.00039623,0.00089318,0.00013785,0.019843,0.01774,0.019535,0.00017483,0.00056132,0.00048174,0.0087804,0.045802,0.048744,0.036169,0.071559,0.043655
GOBP_REGULATION_OF_TUBE_SIZE	139	118	0.043964	0.0038562	0.064521	0.24782	1	1	1	0.81755	1	ABL1,ACE,ADCY6,ADM,ADORA1,ADORA2A,ADORA2B,ADRA1A,ADRA1D,ADRA2A,ADRA2B,ADRA2C,ADRB1,ADRB2,ADRB3,AGT,APOE,ARHGAP42,ASIC2,ATG5,ATP1A2,ATP2B1,AVPR1A,BBS2,BDKRB2,BMPR2,CASR,CAV1,CBS,CD38,CHRM3,COMP,CPS1,CRP,DBH,DOCK4,DOCK5,DRD1,DRD5,ECE1,EDN1,EDN2,EDN3,EDNRB,EXT1,EXT2,F2R,F2RL1,FGB,FOXC1,FOXC2,GCH1,GCLC,GCLM,GPER1,GRIP2,HBB,HRH1,HRH2,HTR1A,HTR1B,HTR2A,HTR2B,HTR7,INS,ITGA1,KCNA5,KCNMB1,KCNMB2,KCNMB4,KLF2,KNG1,LEP,MTNR1B,NOS1,NOS3,NPPA,NPPB,NPPC,NPR1,NPR3,NTS,OXTR,P2RX1,P2RY1,P2RY2,PER2,PIK3C2A,PLA2G6,PLOD3,PPARD,PRKG1,PTGS2,RAP1GDS1,RGS2,ROCK1,ROCK2,SCNN1B,SCPEP1,SERPINF2,SLC6A4,SLC8A1,SMTNL1,SNTA1,SOD1,SOD2,SOD3,TACR1,TBXA2R,TBXAS1,TRPM4,UCN,UTS2,UTS2B,UTS2R,VSTM4,WNT9B,ZDHHC21	0.0069252,0.00092013,1.7835e-05,0.098728,0.026013,0.068171,0.044085,0.011616,0.014821,0.010797,0.014135,6.1725e-05,0.0047407,0.023715,0.10171,0.0032376,0.0009553,0.0049822,1.2041e-13,0.027366,0.00075816,0.001237,0.062671,0.003137,0.0776,0.00032585,0.012317,0.090974,0.008464,0.0062353,1.4307e-06,0.0018458,4.7698e-06,0.016611,0.024882,5.3148e-05,0.024001,0.01429,0.038405,0.01893,0.029238,0.011933,0.00018694,0.015674,6.844e-09,0.001197,0.013163,0.0026845,0.075672,0.018596,0.080049,0.00032602,0.0052427,0.0001378,0.038638,9.9521e-05,0.041148,0.00029485,0.0051942,2.0256e-06,2.1766e-07,0.0026497,0.015866,0.049275,0.0045412,0.00014639,0.046501,0.026928,2.0796e-07,0.0010727,0.010764,0.012934,0.00012038,0.020606,2.6772e-05,7.8384e-06,0.030697,0.031144,0.070367,0.032722,0.031718,0.033427,0.010189,0.022509,0.013409,0.00084159,0.007451,0.022576,0.0013183,0.024033,0.0013744,1.7574e-12,0.016873,0.067006,5.4087e-06,0.020366,0.064811,0.011268,0.084511,0.001354,0.016573,0.00073944,0.0069964,0.094476,6.4706e-09,0.010095,0.052328,0.011419,0.022162,0.00029624,0.00081124,0.00035972,0.035729,0.026087,0.13242,0.047881,0.001785,0.0060615
GOCC_LUMENAL_SIDE_OF_ENDOPLASMIC_RETICULUM_MEMBRANE	12	7	0.14421	0.0030922	0.21171	0.24788	1	1	1	0.81755	1	CALR,CANX,CD74,HM13,PKD2,SPPL2B,SPPL3	6.8392e-05,0.00029725,0.031851,0.071896,0.017187,0.0012404,0.011868
GOBP_NEGATIVE_REGULATION_OF_RESPONSE_TO_WOUNDING	91	68	0.062265	0.0041527	0.091433	0.24795	1	1	1	0.81755	1	ABAT,ABCC8,ADAMTS18,ADTRP,AJAP1,APCS,APOE,APOH,C1QTNF1,CD109,CD34,CD9,CERS2,CLASP1,CLASP2,CLDN19,CRK,EDN1,EPHA4,EPPK1,F12,FAP,FGB,FGF2,GIT1,GP1BA,HRG,INPP5F,KIAA0319,KLK8,KNG1,KREMEN1,KRT1,LRIG2,MMRN1,NOS3,PDGFA,PDGFRA,PHLDB2,PLAT,PLAU,PLAUR,PLG,PRKG1,PROC,PROS1,PTEN,PTPRS,RTN4R,RTN4RL1,SERPINB2,SERPINE1,SERPINE2,SERPINF2,SERPING1,SH2B3,SIGLEC10,SLC12A2,SMAD3,SPP1,TFPI,THBD,THBS1,TNR,TSPAN8,UBASH3B,WFDC1,WNT4	0.022033,0.0023941,0.0030862,0.047811,0.00019662,6.302e-08,0.0009553,0.00014581,0.043184,0.098282,0.016296,0.016103,0.013976,0.009292,0.0011826,0.014135,7.6382e-07,0.029238,0.00035325,0.023746,6.0507e-15,0.02648,0.075672,0.0011758,0.0088319,0.082226,0.00052818,0.0037514,0.0166,0.014931,0.012934,0.02689,0.035361,0.0021119,0.00012025,7.8384e-06,0.0055786,1.0241e-05,0.0019932,0.00049432,0.00082209,0.051367,0.013596,1.7574e-12,0.048733,3.922e-08,3.0698e-06,4.0164e-05,0.0067496,2.1986e-06,0.11312,0.0068584,0.057038,0.001354,0.048744,0.042666,0.0080935,0.0024512,0.0019251,0.0041567,0.005226,0.034536,0.12506,1.8598e-06,0.0085933,5.4545e-05,0.0038502,0.0030001
GOMF_ALCOHOL_DEHYDROGENASE_NADPPLUS_ACTIVITY	23	21	0.12199	0.0045283	0.17917	0.24799	1	1	1	0.81755	1	ADH4,AKR1A1,AKR1B1,AKR1B10,AKR1C1,AKR1C3,AKR1C4,AKR1D1,AKR1E2,AKR7A2,ALDH3A1,CBR1,DHRS3,DHRS4,DHRS7,RDH10,RDH11,RDH12,RDH13,RDH14,RDH8	0.076881,0.0053172,0.0075693,0.027522,0.003081,0.063494,0.048934,0.0044102,0.033935,0.0090716,0.060668,0.036837,0.080292,0.055876,2.3573e-05,0.064011,0.00039217,0.0029534,0.015425,0.060489,3.495e-05
GOBP_RESPONSE_TO_THYROID_HORMONE	28	23	0.11777	0.0045747	0.173	0.24803	1	1	1	0.81755	1	ACE,BRD8,CAB39,CRLS1,CTSB,CTSH,CTSL,CTSS,F7,GAS2L1,GCLC,GCLM,GHSR,HPN,INHBB,KIT,KLF9,LMO2,MED1,SLC26A5,SLC34A1,STK11,THRB	0.00092013,9.0082e-07,0.054563,0.034716,0.033889,0.059431,0.03737,0.016132,0.00043924,5.8752e-05,0.0052427,0.0001378,0.1028,0.012318,0.0023613,0.0022831,1.1337e-06,0.0038139,2.075e-05,0.030203,0.062644,0.00051987,3.5083e-13
GOBP_REGULATION_OF_EPITHELIAL_CELL_APOPTOTIC_PROCESS	111	77	0.058723	0.0041664	0.086372	0.2483	1	1	1	0.81755	1	ABL1,ADAR,AKR1C3,ANGPT1,ANGPTL4,ANO6,ARRB2,ATOH1,BAD,BCL2,BOK,BRAF,BTC,CAPN10,CAST,CCL2,CD160,CD248,CD40,CDH5,CFLAR,EIF2S1,ESR1,FASLG,FGB,FGF21,GAS6,GATA2,GPER1,GSN,HAND2,ICAM1,IGF1R,IL10,IL11,IL13,IL4,IL6,ITGA4,JAK2,KDR,KRIT1,MAPK7,NDNF,NFE2L2,NKX2-5,PAK4,PDCD4,PDPK1,PDX1,PIAS4,PKHD1,PLA2G1B,PLA2R1,PLCG1,PPARA,PRKAA1,PRKCI,RAMP2,RB1,RGCC,SAV1,SEMA5A,SERPINE1,SFRP4,SRSF6,STK4,TCF7L2,TEK,TERT,THBS1,TMF1,TNFAIP3,UMODL1,WNT11,YAP1,ZFP36L1	0.0069252,2.8677e-06,0.063494,0.0029225,0.024335,0.012397,0.046318,0.00067096,0.028005,0.00078219,0.00017948,0.0035997,0.02209,0.0025234,0.00057486,0.0026328,0.00019071,2.4526e-08,0.037575,0.0003125,0.00031846,0.00072491,3.6735e-07,0.068068,0.075672,1.7482e-05,0.017594,0.072663,0.038638,0.0015551,0.0037186,4.2232e-05,1.9223e-08,0.030651,0.029075,0.050281,0.0057933,0.011106,0.0058183,0.01784,0.00084924,0.00043516,5.7176e-15,0.0010275,0.0014312,0.021738,0.091347,0.011928,0.028516,0.010803,0.030562,1.3157e-07,0.011834,0.00028741,4.6289e-05,0.016132,0.043956,0.033731,0.0027164,0.023049,0.071004,0.0013247,0.0032964,0.0068584,0.050322,4.6779e-07,1.8652e-14,0.00076845,2.3712e-05,0.0011077,0.12506,0.0081218,0.037052,0.011165,0.0032127,3.848e-05,0.082865
GOBP_CELLULAR_RESPONSE_TO_NITROGEN_COMPOUND	684	563	0.021163	0.0039943	0.031151	0.24846	1	1	1	0.81755	1	AANAT,ABCC1,ABL1,ACTB,ACTN2,ADCY5,ADCY6,ADCY8,ADIPOR1,ADRB2,AGRN,AGT,AGTRAP,AHCYL1,AHR,AHSG,AKAP6,AKAP9,AKT1,AKT2,ALK,ANO1,AOC1,AP3S1,APC,APLP1,APP,APPL2,APRT,AQP1,AQP9,ARG1,ARHGEF2,ARID1B,ARRB2,ASS1,ATF2,ATP2B1,ATP2B4,BACE1,BAIAP2,BCAR1,BCAR3,BCL2L1,BCL2L11,BCL2L2,BGLAP,BLM,BRCA1,BRIP1,C2CD5,CA2,CACNA1A,CACNA1S,CACNA2D1,CACNB1,CAMK2A,CAPN10,CAPN2,CASP3,CASP4,CASP6,CASP7,CASQ2,CASR,CAV1,CAV2,CAV3,CCNA2,CCND3,CDC6,CDH1,CDK4,CDK5,CEBPB,CFLAR,CFTR,CHEK1,CHMP5,CHRM1,CHRM2,CHRM3,CHRM5,CHRNA3,CHRNA7,CHRNB2,CHRND,COL16A1,COL1A1,COL3A1,COL4A1,COL5A2,COL6A1,COLEC12,CPEB2,CPEB3,CPEB4,CPS1,CRHBP,CRHR2,CRK,CRKL,CSH1,CSH2,CSHL1,CSRP3,CTNNA1,CTNNB1,CTSD,CXCR4,CYBA,CYFIP1,CYP11A1,CYP11B1,CYP11B2,CYP1B1,CYSLTR2,DDC,DDI1,DDI2,DDR2,DDX11,DEFB124,DENND4C,DHX9,DIAPH1,DMTN,DNAI1,DNMT1,DNMT3A,DRD1,DRD2,DRD3,DRD4,DRD5,DTNBP1,ECHDC3,EDN1,EEF2K,EGFR,EGR1,EIF4EBP2,ENPP1,EPG5,EPHA4,EPHB2,ERRFI1,ESRRA,EZR,FBN1,FBP1,FCGR2B,FDX1,FER,FFAR3,FGF21,FOLR1,FOLR2,FOS,FOXC2,FOXO1,FPR2,FUT7,FYN,GAB1,GABRB1,GABRB2,GABRB3,GABRG2,GCK,GCLC,GCLM,GDF15,GFER,GH1,GH2,GHR,GHRHR,GHRL,GHSR,GJA1,GJB2,GKAP1,GLP1R,GLP2R,GLRA1,GNA11,GNA14,GNA15,GNAI3,GNAO1,GNAQ,GNAS,GNAZ,GNB1,GNB5,GNG2,GNRHR,GOLPH3,GPD1,GPER1,GPLD1,GPR21,GPT,GRB10,GRB14,GRB2,GRB7,GRIA1,GRIN1,GRIN2A,GRM5,GSK3B,GSTM2,HCN2,HCN4,HDAC5,HDAC9,HNRNPAB,HNRNPD,HRAS,HRH1,HRH2,HRH3,HRH4,HSP90B1,HSPA5,HTR1A,HTR1B,HTR1E,HTR1F,HTR2A,HTR2B,HTR3A,HTR3B,HTR3C,HTR3D,HTR3E,HTR5A,HTR6,HTR7,ICAM1,ID1,IDE,IFIH1,IFIT1,IFNB1,IGF1,IGF1R,IGF2,IGFBP1,IGFBP5,IL1B,IMPACT,INHBA,INHBB,INPP5K,INS,INSIG1,INSIG2,INSR,INSRR,IPO5,IRF3,IRS1,IRS2,ITGA4,ITGB3,ITPR1,ITPR2,JAK2,JAK3,JUN,KANK1,KAT2B,KCNC2,KCNE1,KCNQ1,KDM1A,KLF1,KLF11,KLF15,KLF16,KLF2,KLF3,KLHL22,LAMTOR1,LAMTOR2,LAMTOR3,LAMTOR4,LAMTOR5,LARP1,LEP,LEPROT,LGMN,LHCGR,LONP1,LPIN1,LPIN2,LPIN3,LPL,LRP1,LRRK2,LY6H,LYN,LYPD1,MAP1B,MAP3K5,MAPK1,MAPK13,MAS1,MAVS,MAX,MBD5,MDM2,MEN1,MMP3,MSTN,MTOR,MTR,MYO1C,MYO5A,MZB1,NAMPT,NCK1,NCL,NCOA1,NCOA2,NCOA5,NCSTN,NDEL1,NEURL1,NFE2L2,NFKB1,NGFR,NKX6-1,NOD1,NPM1,NPPC,NPR2,NR1H4,NR4A1,NR4A3,NSG1,NSMF,NTRK1,NTRK2,NUCKS1,OPRM1,OR10H4,OR10J5,OR11H4,OSBPL8,OTOP1,P2RX3,P2RX7,P2RY1,P2RY11,P2RY12,P2RY2,P2RY6,PALM,PARP1,PCK1,PCK2,PCSK9,PDE12,PDE2A,PDE3A,PDE3B,PDE4B,PDGFC,PDGFD,PDGFRA,PDK2,PDK4,PDPK1,PENK,PHIP,PID1,PIK3C2A,PIK3CA,PIK3CG,PIK3R1,PIK3R2,PIK3R3,PIP4K2A,PIP4K2B,PIP4K2C,PKD2,PKLR,PKM,PLA2G1B,PLAT,PLCB1,PNPLA3,POU4F2,PPP1R1B,PPP1R9B,PRKAA1,PRKACA,PRKCB,PRKCI,PRKCQ,PRKCZ,PRKDC,PRMT5,PRNP,PSEN1,PTAFR,PTGER1,PTGS2,PTK2,PTPN11,PTPN2,PTPN22,PTPRA,PTPRE,PXN,RAB10,RAB13,RAB31,RAB8A,RAD51,RAF1,RALB,RAP1A,RAP1B,RAP1GDS1,RAPGEF1,RAPGEF2,RAPGEF3,RARRES2,RB1,RBM4,RECQL5,RELA,RGS10,RGS4,RGS8,RHOQ,RIOK3,RIPK2,ROCK1,ROCK2,RPE65,RPL23,RPS6KB1,RPTOR,RRAGA,RRAGC,RRAGD,RYR1,RYR2,RYR3,SCNN1A,SCNN1B,SCNN1D,SCNN1G,SERPINA12,SESN1,SESN2,SESN3,SFRP1,SH2B2,SH3BP4,SHC1,SHMT1,SIK2,SIN3A,SIRT1,SIRT2,SIX1,SLC1A1,SLC1A2,SLC1A3,SLC22A12,SLC25A33,SLC26A3,SLC27A1,SLC29A2,SLC2A4,SLC2A8,SLC34A1,SLC38A9,SLC39A14,SLC5A5,SLC6A4,SLC8A1,SLC9A1,SLC9A3R1,SLIT2,SMPD3,SNCA,SNX6,SOCS1,SOCS3,SOD1,SOGA1,SORBS1,SORL1,SOS1,SOS2,SOX9,SPIDR,SPINK1,SRC,SRD5A1,SREBF1,SRSF5,SSH1,STAT1,STAT3,STAT5A,STAT5B,STAT6,STC1,STXBP4,SULT1A3,SULT1A4,TBC1D4,TGM2,TH,TIMELESS,TLR3,TLR4,TMEM38A,TMEM38B,TNS2,TP53,TRAF2,TREM2,TRIB3,TRIM41,TRIM72,TRPM2,TRPM4,TRPV1,TSC2,TSHR,UBR1,UBR2,UCP2,UMODL1,UROS,USO1,VAMP2,VCAM1,VIM,VWA2,WDTC1,WNT1,WNT10B,WT1,XRN1,YWHAG,ZBTB7B,ZCCHC3,ZDHHC7,ZEB1,ZFP36L1,ZNF106,ZNF592	0.00012181,0.0232,0.0069252,0.0073333,6.1416e-05,0.00072009,1.7835e-05,2.4624e-05,0.020729,0.023715,0.0050584,0.0032376,0.0039461,0.00020908,0.0039806,0.015636,4.4431e-05,0.00025983,0.0033768,0.11771,4.2264e-11,0.0041481,0.0012665,0.021836,0.03643,0.033807,0.0011916,3.2963e-06,0.0096859,0.0027684,0.0015383,0.032335,0.00032913,9.8059e-14,0.046318,0.025546,0.0022394,0.001237,0.028316,0.043156,5.0934e-05,0.010315,5.5254e-05,0.024373,0.00071682,0.00016229,9.8457e-07,0.050041,0.10651,0.035821,0.014428,0.007196,1.5975e-05,1.615e-08,0.0019017,2.3042e-06,0.00013241,0.0025234,0.0008855,0.0021222,0.0015424,0.036141,0.0034037,0.039565,0.012317,0.090974,0.069093,0.015291,5.6502e-06,0.016955,0.0025967,0.0034052,1.2999e-06,0.00034843,0.0005894,0.00031846,0.012261,0.0002996,0.031575,0.096072,0.0033444,1.4307e-06,0.012147,1.139e-12,0.00096518,1.3777e-05,0.0096505,6.6452e-07,0.0024682,0.0002203,8.6912e-05,0.0022038,0.00015213,0.0012156,1.3251e-05,0.00078595,0.022775,4.7698e-06,0.0036613,0.071603,7.6382e-07,0.027746,1.0528e-05,5.5845e-06,2.5162e-05,0.0022789,0.0035131,0.039559,0.15328,0.011541,0.0050966,0.00038553,0.028351,0.0012933,0.060242,0.062869,0.075591,0.015093,0.0733,0.028466,0.01272,0.0085168,0.013713,0.10309,0.00033728,7.1623e-07,0.0049828,1.2061e-05,0.003044,3.0066e-07,0.01429,0.014682,0.0049383,0.035056,0.038405,8.8456e-05,0.065836,0.029238,0.00083571,0.00023466,5.9201e-07,0.087548,0.049085,0.0027703,0.00035325,0.00090272,0.12132,0.028005,0.043284,0.10873,0.0073665,0.0031167,0.014014,0.01185,0.021558,1.7482e-05,0.0062937,0.027412,0.050482,0.080049,0.045221,0.021937,0.00039797,1.1845e-05,0.00083042,7.961e-07,0.00012555,0.00018313,1.3787e-05,0.0040383,0.0052427,0.0001378,0.0079668,0.11371,5.8157e-05,6.5089e-06,0.001909,0.0055444,5.6665e-05,0.1028,0.094217,0.017445,0.040094,0.05691,0.049978,0.0062847,0.0056143,0.010163,0.060292,3.3052e-06,3.2915e-05,0.055773,0.0033621,0.0063984,5.3607e-06,0.0014424,0.0013622,0.028996,0.047827,0.0021995,0.038638,0.019728,0.019996,0.018349,0.00093096,0.0011065,0.095952,0.080981,6.9419e-06,0.0013476,5.5549e-06,0.0073284,7.3772e-05,0.00010186,0.0022386,1.577e-05,0.002113,2.5317e-07,0.0012502,0.068994,0.0010577,0.00029485,0.0051942,1.784e-05,0.00025026,5.8996e-05,0.0053711,2.0256e-06,2.1766e-07,0.0056043,0.020677,0.0026497,0.015866,0.0013233,0.011502,0.00018417,0.00045667,0.00029661,0.0053534,0.0027416,0.049275,4.2232e-05,0.035825,0.0053242,0.0073413,0.019015,0.01185,9.1199e-05,1.9223e-08,0.0015133,0.047038,0.011595,0.045802,0.0068799,5.9698e-05,0.0023613,0.007583,0.0045412,0.0011492,0.0006329,0.0014482,0.0043739,0.043996,0.0091746,0.0026737,0.0080041,0.0058183,0.00056951,0.0040664,7.2316e-07,0.01784,0.037812,0.010442,0.013042,0.00043663,0.023927,0.023167,0.00020763,0.060742,5.6762e-06,0.00073956,0.071909,0.024013,0.010764,3.687e-05,0.0081978,0.07369,0.00010486,0.016013,0.0064559,0.059334,0.0041914,0.00012038,0.0078849,0.0011691,1.2496e-06,0.024543,0.0034772,0.017265,1.6421e-05,0.072273,0.045796,0.0079483,0.038744,0.00021878,0.027675,0.0096706,0.029474,0.024325,0.099096,2.2592e-05,0.072386,1.4577e-05,0.00053992,0.019753,0.00085252,0.11451,0.00047702,0.0025628,0.02601,6.1368e-08,3.2278e-05,0.0018082,0.015828,6.7332e-05,0.15353,0.042795,0.00062443,0.057091,0.0010304,0.073236,0.0010296,0.0014312,0.02287,0.023063,0.0082344,0.054709,0.0038025,0.070367,0.007654,0.004037,0.01715,0.015442,0.00089121,0.0036882,0.01151,0.0060465,0.011317,0.010054,0.030637,1.7496e-09,0.0040803,0.011771,0.003431,0.036463,0.046503,0.013409,0.025138,0.0012041,0.00084159,6.6031e-05,3.8388e-05,0.00054368,0.0051352,3.5172e-11,0.0059528,0.0047744,3.2976e-07,0.00084584,0.0090398,4.7784e-07,0.001188,0.018126,1.0241e-05,0.045181,0.023351,0.028516,0.11966,9.6791e-05,2.405e-09,0.022576,0.010218,0.050731,5.3295e-05,1.5645e-08,0.092624,0.0014117,0.0037526,0.0058394,0.017187,0.0003723,0.0047894,0.011834,0.00049432,2.1945e-07,0.00010611,0.0087199,0.042296,0.017823,0.043956,0.086408,1.1824e-06,0.033731,4.5994e-05,0.0023411,0.0012444,0.026369,0.12206,0.028978,0.022011,0.00053163,0.016873,0.033531,0.00017348,5.445e-05,0.00010293,0.013126,0.0073059,0.0016262,0.018369,0.0021464,0.00037428,0.020918,5.8698e-05,0.0030046,0.01193,7.0492e-09,0.089178,0.067006,0.012948,1.4238e-05,0.00021708,0.022181,0.023049,0.00040197,0.02987,0.012623,0.015333,0.10479,0.012616,0.0089272,0.0057077,0.016159,0.020366,0.064811,0.00026463,0.007709,0.18482,3.8554e-08,0.002695,0.0016251,0.0019708,0.0014843,2.5434e-10,0.0021157,0.0022348,0.011268,0.014838,0.00035604,0.00763,2.2217e-05,0.001224,0.061896,0.0018969,0.0024432,0.022861,0.0015269,0.0030195,3.3007e-06,0.065921,0.0025693,0.048174,0.014238,0.0096626,0.0013848,0.18766,0.027062,0.0081231,0.0032778,0.015991,9.065e-07,0.005343,0.0038916,0.062644,0.040611,0.036263,0.04142,0.016573,0.00073944,0.012018,0.013453,1.3896e-07,0.006326,0.00023176,0.0021252,0.035757,0.017214,6.4706e-09,0.0095341,0.00029699,0.011562,0.0075331,0.013416,0.07791,0.00061863,0.015979,0.0016762,0.0014959,0.037381,0.056416,0.0003737,0.0022093,0.00041029,0.001781,0.0019704,0.045796,0.057335,0.0029953,0.00077148,0.010634,0.010466,0.0054403,0.0063524,0.00054991,0.0074517,3.7169e-05,0.060989,0.00062808,0.014863,0.00050218,0.00081595,0.043655,0.0079148,0.12482,0.0052271,0.018925,0.00081124,0.0058383,0.0020514,0.005324,0.054512,0.014208,0.012426,0.011165,0.035839,0.0053826,0.0016878,0.0095833,0.011971,0.0020447,0.0045172,3.2149e-08,4.1078e-15,0.0028534,0.01924,0.0045619,0.00023554,0.050427,0.00069162,0.010044,0.082865,0.0091219,0.0030232
GOBP_LOW_DENSITY_LIPOPROTEIN_PARTICLE_CLEARANCE	34	18	0.12542	0.0043108	0.18464	0.24849	1	1	1	0.81755	1	ABCC8,APOB,APOC3,CES3,DGAT2,EHD1,FGF21,IL19,KHSRP,LDLR,LIPA,MYLIP,NCEH1,NR1H4,PCSK9,SOAT1,SOAT2,TREM2	0.0023941,0.0071613,0.00041279,0.00078845,0.032533,0.00035016,1.7482e-05,0.025191,0.043002,0.0025789,0.0004312,0.0016912,0.00086617,0.004037,0.0059528,0.0065075,1.8513e-06,0.043655
GOMF_DOUBLE_STRANDED_RNA_BINDING	68	59	0.070901	0.004406	0.10438	0.2485	1	1	1	0.81755	1	A1CF,ACTN1,ADAD1,ADAD2,ADAR,ADARB1,ADARB2,AGO1,AGO2,AGO3,AGO4,APTX,DDX60,DDX60L,DGCR8,DHX15,DHX33,DHX36,DHX58,DHX9,DICER1,DUS2,EIF2AK2,EIF4A1,ELAVL1,HNRNPU,HSP90AB1,HSPD1,IFIH1,ILF2,LRRFIP1,LSM14A,MBNL1,MRPL44,MTDH,NLRP1,NLRP6,OAS1,OAS2,OAS3,OASL,PRKRA,PRKRIP1,RC3H2,RFTN1,SLC3A2,STAU2,STRBP,SUPV3L1,TARBP2,TLR3,TUBA1B,TUBB4B,VIM,YRDC,ZBP1,ZFR,ZFR2,ZNF346	0.001862,2.2209e-05,0.001733,0.00066462,2.8677e-06,3.7935e-09,0.0031765,0.13629,0.00046451,0.090122,0.033707,1.2293e-07,0.046769,0.036153,0.0067507,4.0958e-05,0.00034164,0.0013156,0.031968,0.00033728,0.2106,0.012439,0.00015571,0.00054588,0.013629,0.055068,0.0025726,1.2768e-14,0.0073413,0.032722,0.0016014,0.017513,0.0029064,0.057038,0.022047,0.00064765,0.0030816,0.011807,0.11237,0.082279,0.0069942,0.01735,0.0023714,0.0070451,0.00032922,2.7175e-05,0.0066723,0.00086792,0.0012952,0.0002023,0.0074517,4.2785e-06,0.014459,0.011971,0.0095516,0.00065179,7.66e-05,0.011084,3.8562e-06
GOBP_HETEROTYPIC_CELL_CELL_ADHESION	59	47	0.074643	0.0041417	0.10991	0.24853	1	1	1	0.81755	1	APOA1,BMP7,CD1D,CD2,CD200R1,CD58,CEACAM6,CTNNA3,CXADR,DSC2,DSG2,DSP,FGB,FLOT2,GCNT2,IL10,IL1B,ITGA4,ITGA5,ITGA7,ITGAD,ITGAV,ITGAX,ITGB1,ITGB2,ITGB3,ITGB7,IZUMO1,JAM3,KLF4,LCK,MADCAM1,MAP2K5,MAPK7,MBP,MYADM,NINJ1,NRCAM,PARVA,PERP,PKP2,PTPRC,SIRPA,SKAP1,THY1,VCAM1,WNK1	3.8652e-05,0.016633,0.075503,2.7181e-05,0.064205,0.093545,0.076954,9.7875e-09,0.0032283,0.023848,0.068256,0.062476,0.075672,0.00097502,0.045549,0.030651,0.045802,0.0058183,0.0024288,0.0058134,0.017962,0.0011203,0.037826,0.0092224,0.085167,0.00056951,0.0088515,3.829e-05,3.1473e-08,0.021901,0.0040144,0.0056235,0.00090311,5.7176e-15,3.2002e-06,0.037453,0.0039111,6.1492e-06,0.010859,0.11516,0.0021258,0.030541,0.00059923,0.0015762,0.016724,0.0095833,5.8471e-05
GOBP_NEGATIVE_REGULATION_OF_LIPID_BIOSYNTHETIC_PROCESS	63	49	0.067329	0.0038143	0.099395	0.24909	1	1	1	0.81755	1	ABCA2,ACADL,ACADVL,AKR1C3,APOC1,APOC3,APOE,ASXL3,BMP2,BMP5,BRCA1,CCDC3,CYP27B1,CYP7A1,DCAF5,DKK3,ERLIN2,FBXW7,FGF19,GFI1,GPER1,INSIG1,INSIG2,KLHL25,LPCAT1,LPIN1,MALRD1,NFKB1,ORMDL1,ORMDL2,ORMDL3,PDE8B,PDGFA,PIBF1,PRKAA1,PRMT3,PROX1,REST,SERPINA12,SIK1,SIRT1,SLC27A1,SNAI1,SNAI2,SOD1,SPHK1,TRIB3,WDTC1,WNT4	0.00049239,0.0020691,0.021647,0.063494,0.00062569,0.00041279,0.0009553,0.018211,0.021297,0.032491,0.10651,0.00093479,1.6882e-06,0.093088,9.2489e-06,0.00035431,0.010481,0.0020386,0.057795,3.3455e-05,0.038638,0.0011492,0.0006329,0.0012732,0.0013785,0.0034772,3.1449e-05,0.02287,0.057593,0.0097386,0.035426,0.0082614,0.0055786,0.0080821,0.043956,0.12974,0.0033684,3.2549e-07,0.00763,0.0049132,0.0025693,0.015991,0.029974,0.026725,6.4706e-09,0.00050903,0.0079148,0.0045172,0.0030001
GOBP_POSITIVE_REGULATION_OF_FATTY_ACID_METABOLIC_PROCESS	35	27	0.083356	0.0035078	0.12315	0.24925	1	1	1	0.81755	1	ABCD2,AKT2,ANXA1,APOA4,APOA5,APOC2,AVPR1A,CD74,CPT1A,ELOVL5,GHSR,IL1B,IRS1,IRS2,KLHL25,LPGAT1,MLXIPL,MLYCD,NR4A3,PLA2G3,PLIN5,PPARA,PPARD,PPARGC1A,PTGS2,SLC45A3,TWIST1	4.3262e-05,0.11771,0.008873,5.4226e-05,0.0066414,0.00091866,0.062671,0.031851,0.0037572,0.0011196,0.1028,0.045802,0.0026737,0.0080041,0.0012732,0.00024205,0.014192,0.001975,0.015442,0.00016096,7.1072e-08,0.016132,0.0013744,9.0397e-05,0.016873,0.024187,0.0058641
GOBP_MITOCHONDRIAL_TRANSPORT	177	127	0.044201	0.0040209	0.065334	0.24935	1	1	1	0.81755	1	ABCB10,ABLIM3,ACAA2,AGK,AIP,ATF2,BAD,BAG3,BAG4,BCL2,BCL2L1,BCL2L11,BCL2L2,BID,BLOC1S2,BNIP3,BNIP3L,BOK,C11orf65,CAMK2A,CHCHD4,CNP,CPT1A,CPT1B,CPT2,CSNK2A2,DNAJC15,DNLZ,EYA2,FBXO7,FBXW7,FIS1,FLVCR1,GCLC,GDAP1,GRPEL1,GRPEL2,GSK3B,GZMB,HAX1,HIP1R,HK2,HPS4,HSPA4,HSPD1,IMMP1L,IMMP2L,LEPROT,LMAN1,LRRK2,MAPK8,MFF,MFN2,MICALL2,MIPEP,MOAP1,MPV17L,MTERF4,MTX1,MTX2,NAIF1,NDUFA13,NPTX1,OXA1L,PAM16,PARL,PDCD5,PINK1,PITRM1,PMAIP1,PMPCA,PPIF,PRKAA1,PSEN1,RAC2,RHOT1,RHOT2,RHOU,RNF31,ROMO1,SAE1,SAMM50,SH3GLB1,SIAH3,SIRT4,SLC25A13,SLC25A16,SLC25A24,SLC25A30,SLC25A31,SLC25A46,SLC9A1,SREBF1,STARD3,STPG1,THEM4,TIMM10B,TIMM13,TIMM17A,TIMM22,TIMM44,TIMM50,TIMM8B,TMEM102,TMEM14A,TMEM14C,TOMM20,TOMM20L,TOMM22,TOMM34,TOMM40,TOMM40L,TOMM5,TOMM6,TP53,TRMT10B,TSPO,UBE2D3,UBE2J2,UBE2L3,UBL5,UCP1,UCP2,UCP3,USP36,VDAC2,VPS11	0.011812,0.00028786,0.086148,3.1839e-05,0.0049202,0.0022394,0.028005,0.010219,2.2485e-05,0.00078219,0.024373,0.00071682,0.00016229,0.009383,0.037626,2.9536e-08,3.3592e-09,0.00017948,0.078557,0.00013241,0.0030146,0.000511,0.0037572,6.7476e-08,1.4433e-06,0.0001647,0.038041,0.0081292,0.00015584,0.023968,0.0020386,0.0041678,0.0036492,0.0052427,0.095327,0.0037327,0.00048099,7.3772e-05,0.012349,3.4044e-06,9.6589e-15,0.0074298,0.010417,0.0089589,1.2768e-14,0.0011298,9.6085e-07,0.0078849,0.00022232,0.0079483,0.0072776,0.010916,0.046191,0.045613,0.023955,0.036856,0.00027614,0.018585,0.0019605,0.018424,0.041986,0.050608,5.0505e-05,0.12666,0.00030607,0.024995,0.075445,0.060241,0.013156,0.0097812,0.024685,0.057536,0.043956,0.028978,0.046556,0.049929,2.5059e-06,0.077592,1.1311e-06,2.5218e-05,0.0017286,0.0038001,6.5608e-05,0.010554,0.014139,0.014544,5.8826e-05,0.0023351,0.017797,0.0036088,0.00643,0.012018,0.037381,0.053738,0.0086251,0.086763,0.019024,0.0020462,4.5295e-06,0.18443,0.012682,0.03134,0.00079332,5.3419e-06,0.0038996,0.023854,0.041718,0.055158,3.8873e-05,5.3846e-14,0.0011909,0.012715,0.010266,0.014653,0.00050218,0.09898,0.088673,2.9413e-05,0.010011,0.023914,0.00012471,0.00011047,0.012426,0.00066724,0.0026499,0.0020721,0.00034978
GOBP_REGULATION_OF_NUCLEAR_TRANSCRIBED_MRNA_CATABOLIC_PROCESS_DEADENYLATION_DEPENDENT_DECAY	26	21	0.099852	0.0037066	0.14762	0.2494	1	1	1	0.81755	1	AGO2,CNOT1,CNOT7,CPEB3,CSDE1,DHX36,DHX9,HNRNPD,HNRNPU,IGF2BP1,NANOS1,NANOS2,NANOS3,PABPC1,PAIP1,SYNCRIP,TNRC6B,TNRC6C,YBX1,ZFP36L1,ZFP36L2	0.00046451,1.6649e-08,4.1014e-06,0.00078595,4.9103e-07,0.0013156,0.00033728,0.068994,0.055068,0.0071348,0.058822,0.00051772,4.4344e-05,3.9016e-07,0.00017324,2.7665e-06,0.0028324,0.017157,0.0058861,0.082865,0.007612
GOBP_UV_DAMAGE_EXCISION_REPAIR	12	7	0.22662	0.004859	0.33509	0.24944	1	1	1	0.81755	1	ACTR5,ERCC1,INO80,POLD3,SIRT1,XPA,XPC	5.701e-14,0.0010345,3.1595e-07,0.039414,0.0025693,0.026278,0.021116
GOMF_ANTIOXIDANT_ACTIVITY	78	64	0.065768	0.004256	0.097381	0.24973	1	1	1	0.81755	1	ALOX5AP,APOA4,APOE,CAT,CCS,CYGB,DUOX1,DUOX2,EPX,GPX2,GPX3,GPX7,GPX8,GSR,GSTA1,GSTK1,GSTM2,GSTO1,GSTO2,GSTP1,GSTZ1,HBA1,HBA2,HBB,HBD,HBE1,HBG1,HBG2,HBQ1,IPCEF1,LPO,LTC4S,MGST1,MGST2,MGST3,MT3,NQO1,NXN,PARK7,PRDX1,PRDX2,PRDX3,PRDX5,PRDX6,PTGES,PTGS1,PTGS2,PXDN,PXDNL,S100A9,SESN2,SOD1,SOD2,SOD3,SRXN1,TP53INP1,TPO,TXN,TXNDC17,TXNDC2,TXNRD1,TXNRD2,TXNRD3,UBIAD1	0.00094498,5.4226e-05,0.0009553,0.017078,6.7086e-05,3.0379e-05,0.035265,0.022567,1.5189e-05,0.041068,0.03066,0.046216,0.03181,0.0058628,0.063474,0.015235,0.00010186,0.0040396,0.0047194,0.00030748,0.00073684,0.031483,0.031483,0.041148,0.040149,0.032593,0.040149,0.033299,0.031483,0.029767,6.4754e-08,0.0023888,0.0092594,2.5058e-08,0.0034741,0.14892,1.7826e-05,0.00038909,0.056436,0.0053172,1.0326e-08,0.10661,0.028005,0.0024226,0.0023758,0.0066783,0.016873,0.0040975,0.0014739,0.00051807,0.001224,6.4706e-09,0.010095,0.052328,0.0018669,0.11946,0.027094,0.081046,0.023168,0.031259,1.578e-05,0.0042646,0.0010405,0.0057107
GOCC_HETEROCHROMATIN	75	56	0.061259	0.0037091	0.090721	0.24977	1	1	1	0.81755	1	ANAPC7,BAZ1A,BAZ1B,BAZ2A,BEND3,BMI1,CBX2,CBX3,CBX5,CBX6,CBX8,CDKN2A,CENPB,CENPC,CHD5,DNMT1,DNMT3A,DNMT3L,ESCO2,EZH1,FLYWCH1,FOXC1,HDAC1,HELLS,HMGA2,INCENP,KDM4A,KDM4C,LRWD1,MBD2,MBD3,MORC2,MPHOSPH8,NCAPD3,ORC2,PCGF2,PHC2,PML,POLE3,RNF2,RRP1B,SALL1,SALL4,SIRT1,SIRT2,SMARCAD1,SNAI1,SUZ12,TCP1,TNKS1BP1,TRIM28,UHRF1,UHRF2,WDR76,ZBTB18,ZNF618	0.00037905,0.0004473,0.075428,0.002648,0.017769,0.0029757,0.0043504,0.0043318,0.034688,1.0478e-10,0.0033466,0.01607,0.018746,0.00075993,0.0010222,0.003044,3.0066e-07,0.074003,0.031047,0.0089135,0.0054918,0.018596,0.0022457,0.00086703,0.0001264,0.046201,1.231e-07,3.702e-07,0.0056373,0.056188,0.023208,0.00057955,0.020072,8.0654e-08,0.00028059,0.039069,0.02616,0.0018392,0.010162,6.5907e-05,0.013242,0.076439,0.0030403,0.0025693,0.048174,0.0068288,0.029974,0.0084823,0.0050584,0.036463,0.0076246,0.00010807,1.2668e-05,0.015583,0.002696,0.012357
GOBP_REGULATION_OF_NUCLEOTIDE_BINDING_OLIGOMERIZATION_DOMAIN_CONTAINING_SIGNALING_PATHWAY	10	9	0.14985	0.0036429	0.22194	0.24979	1	1	1	0.81755	1	BIRC2,BIRC3,PTPN22,SLC15A2,SLC15A3,SLC15A4,SLC46A2,TLR4,TNFAIP3	0.0089598,0.0031025,0.00010293,0.016095,0.042413,0.024151,0.0072898,3.7169e-05,0.037052
GOBP_REGULATION_OF_ATP_BIOSYNTHETIC_PROCESS	22	13	0.16053	0.0046896	0.23777	0.2498	1	1	1	0.81755	1	AK4,ENO1,FLCN,IL4,NDUFC2,PARP1,PID1,PINK1,PPARA,PPARGC1A,SLC25A12,SPHK2,TREM2	8.2633e-05,0.0089864,0.013492,0.0057933,0.0056646,0.00054368,2.405e-09,0.060241,0.016132,9.0397e-05,3.2135e-13,0.00046237,0.043655
GOBP_REGULATION_OF_JUN_KINASE_ACTIVITY	59	50	0.063106	0.0036111	0.093505	0.24988	1	1	1	0.81755	1	AIDA,AXIN1,CBS,CCL19,DAB2IP,DKK1,DNAJA1,DTNBP1,DUSP10,DUSP16,DUSP19,DVL2,DVL3,EDN1,EPHA4,ERN1,ERN2,FGD2,FZD10,FZD4,FZD8,GSTP1,MAP2K7,MAP3K10,MAP3K11,MAP3K12,MAP3K13,MAP3K4,MAP3K5,MAP3K7,MAP4K2,MAPK8IP1,NPPA,PAK1,PDCD4,PPEF2,PTK2B,PTPN22,ROR2,RPS3,SASH1,SERPINB3,SFRP1,SFRP2,SYK,TAOK3,TNFRSF11A,TRAF2,WNT5A,ZNF675	0.0098343,0.0010839,0.008464,3.3732e-05,0.00017167,9.4396e-07,1.1967e-07,8.8456e-05,1.1777e-05,0.00022387,0.0011476,0.005343,0.031794,0.029238,0.00035325,0.01123,0.014563,0.03192,0.03441,0.020609,0.10207,0.00030748,0.03061,0.0045304,8.9751e-06,7.262e-06,0.0015619,0.014962,0.029474,0.018843,0.0016612,7.2286e-07,0.030697,1.1133e-05,0.011928,0.018289,3.1299e-05,0.00010293,0.0022457,0.037541,0.0028538,0.031638,0.0018969,0.0060146,0.012771,0.00032334,7.6658e-05,0.00081595,0.0048404,0.019839
GOBP_NUCLEOTIDE_BINDING_DOMAIN_LEUCINE_RICH_REPEAT_CONTAINING_RECEPTOR_SIGNALING_PATHWAY	23	18	0.11359	0.0039043	0.16832	0.24989	1	1	1	0.81755	1	BIRC2,BIRC3,IRGM,ITCH,MAP2K6,MAP3K7,NFKBIA,OTULIN,PTPN22,RELA,RIPK2,RNF34,SLC15A2,SLC15A3,SLC15A4,SLC46A2,TLR4,TNFAIP3	0.0089598,0.0031025,0.095874,3.1163e-05,2.776e-05,0.018843,0.017138,0.002864,0.00010293,0.012623,0.016159,0.022397,0.016095,0.042413,0.024151,0.0072898,3.7169e-05,0.037052
GOBP_REGULATION_OF_SKELETAL_MUSCLE_FIBER_DEVELOPMENT	11	9	0.11733	0.0028523	0.17404	0.25013	1	1	1	0.81755	1	ACTN3,BCL2,FBXO22,HDAC9,LMOD3,MYF6,MYOD1,MYOG,SHOX2	1.7703e-05,0.00078219,0.00043267,2.5317e-07,0.0052386,0.06123,0.040222,0.087481,0.005359
GOMF_CHROMATIN_BINDING	526	413	0.024347	0.003956	0.036134	0.25023	1	1	1	0.81755	1	ACTB,ACTL6B,ACTN4,ACTR6,ADNP,AIRE,ANKRD17,APBB1,APTX,ARID1A,ARID1B,ARID3A,ARID3C,ARID5A,ASCL1,ASF1A,ASH1L,ASXL1,ASXL2,ASXL3,ATAD2,ATAD2B,ATF2,ATF5,ATOH1,AUTS2,BAHCC1,BAHD1,BARX2,BCAS3,BCL6,BEND6,BMI1,BRD4,BRIP1,CALCOCO1,CAMTA2,CBX2,CBX3,CBX4,CBX5,CBX6,CBX8,CCNT2,CDC45,CDCA5,CDK1,CDK9,CDT1,CDYL,CEBPA,CEBPB,CENPB,CHAF1A,CHAF1B,CHD1,CHD1L,CHD2,CHD3,CHD4,CHD5,CHD6,CHD7,CHD8,CITED2,CKS2,CLOCK,CREBBP,CTBP2,CTCF,CTCFL,CTNNB1,DDX11,DHX9,DLX1,DLX2,DLX3,DMRT1,DNAJC2,DNMT1,DNMT3A,DNTTIP1,DPPA2,DPPA4,E2F4,EBF2,EED,EGFR,EGR1,EGR2,ELK4,ENY2,EP400,ERCC1,ERCC3,ERCC4,ERCC6,ERG,ESR1,EXO1,EZH1,FANCM,FEZF2,FLI1,FOS,FOSL2,FOXA1,FOXC1,FOXC2,FOXN4,FOXO1,FOXO3,FUS,GADD45A,GATA2,GATA6,GATAD2B,GLI1,GLI2,GLI3,GLYR1,GMNC,GMNN,GPER1,GRHL1,GRHL2,GRHL3,GRWD1,GTF2B,GTF2F1,GTF2H1,HDAC1,HDAC3,HDAC7,HELLS,HINFP,HIRA,HMGA2,HMGN1,HMGN3,HNF4A,HNRNPC,HNRNPD,HNRNPU,HOXD10,HOXD13,HP1BP3,HR,IFT74,IKZF3,IKZF5,ING2,ING5,INSM1,IRF3,ISL1,JARID2,JDP2,JUN,KAT2A,KAT2B,KAT5,KDM1A,KDM1B,KDM3A,KDM3B,KDM5A,KDM6B,KDM8,KLF4,KLHDC3,L3MBTL1,L3MBTL3,LEF1,LRWD1,MBD2,MBD3,MBD5,MBD6,MCM3AP,MCM8,MCM9,MCMBP,MED1,MEIOB,MEIS1,MEIS3,MEN1,MEOX1,MITF,MLH1,MLH3,MLLT10,MLLT3,MLLT6,MNT,MORC2,MORF4L1,MPHOSPH8,MSGN1,MSH2,MSH6,MSL1,MTA1,MTA2,MTA3,MTF2,MYOD1,MYOG,NAP1L1,NAP1L4,NCAPH,NCAPH2,NCOA1,NCOA2,NCOA5,NCOA6,NCOR2,NDN,NELFA,NEUROG3,NFAT5,NFATC2,NFIA,NFKB1,NIPBL,NKX2-5,NKX6-1,NOC2L,NOC3L,NOTCH1,NPM1,NPM2,NR5A1,NR5A2,NRL,NSD1,NUCKS1,NUDT21,NUP62,NUP98,ONECUT1,ORC1,OVOL2,PAF1,PARP1,PARP2,PATZ1,PAX6,PCGF2,PCNA,PDX1,PELP1,PER1,PHF13,PHF19,PHF21A,PKN1,PKNOX1,POLE3,POLG,POLQ,POLR1A,POLR2A,POLR2B,POLR3D,POLR3G,POU4F1,POU4F2,PPARGC1A,PRDM1,PRDM11,PRDM13,PRDM14,PRDM15,PRIMPOL,PRKAA1,PRKAA2,PRKCB,PRMT6,PWWP2A,PYGO2,RAD21,RAD21L1,RAD51,RAN,RARA,RBBP4,RBL1,RBPJ,RBPJL,RCC1,RCOR1,REC8,RELA,REPIN1,REST,RIT2,RNF168,RNF169,RNF2,RNF20,RNF4,RNF8,RUNX2,RUVBL2,SAMD1,SAP30L,SARNP,SBNO1,SBNO2,SET,SETD7,SETDB1,SETSIP,SFPQ,SHMT2,SIN3A,SIN3B,SIRT1,SIRT2,SIX1,SKIL,SKOR2,SLC30A9,SMAD2,SMAD3,SMAD4,SMAD6,SMARCA2,SMARCA4,SMARCAD1,SMARCB1,SMARCC2,SMARCD1,SMARCD2,SMARCE1,SMC2,SMC3,SMC4,SNAI2,SOX14,SOX15,SOX9,SP3,SREBF1,SSRP1,STAG3,STAT1,STAT3,STAT5B,SUPT16H,SUPT5H,SUPT6H,SUZ12,SVEP1,TADA2A,TADA2B,TAF10,TAF2,TBR1,TDRD3,TFAM,TFAP2A,TFAP2B,THRA,THRB,TICRR,TLE4,TNRC18,TOP1,TOP2A,TOX,TOX2,TOX3,TOX4,TP53,TP63,TPR,TRIM24,TRIM28,TSHZ3,TSPYL1,TSPYL4,TSPYL5,TSPYL6,TTC5,TTF1,UBE2T,UBTF,UPF1,URI1,VAX1,VAX2,WAC,WBP2,WDHD1,WRN,YAP1,YBX1,YY1,ZC3H12A,ZC3H4,ZEB1,ZIC2,ZNF143,ZNF274,ZNF304,ZNF354B,ZNF445,ZNF609,ZNF750,ZNHIT1	0.0073333,0.00032291,0.011074,0.0033406,0.036796,0.064929,0.027941,0.060416,1.2293e-07,3.5386e-05,9.8059e-14,0.036376,6.5829e-06,0.00072599,0.0015222,5e-10,1.3022e-06,0.10539,0.0094931,0.018211,0.024137,0.013075,0.0022394,0.027168,0.00067096,0.01104,0.00013647,0.00010039,0.002144,7.1638e-05,3.5156e-05,0.010406,0.0029757,0.013015,0.035821,0.024027,0.034496,0.0043504,0.0043318,0.012632,0.034688,1.0478e-10,0.0033466,0.0024356,0.020829,0.0001223,0.0042621,0.0048893,0.0063443,0.002216,0.041144,0.0005894,0.018746,0.00091977,0.024149,0.0066593,0.038014,3.6522e-05,3.458e-05,0.00010893,0.0010222,0.00055156,0.0053534,9.2349e-05,0.010602,0.042798,0.011108,7.5302e-05,7.3879e-09,0.00025494,0.0037467,0.039559,0.0085168,0.00033728,3.3324e-11,0.01007,0.02206,0.028429,0.098119,0.003044,3.0066e-07,0.0034162,0.0002085,0.0061634,0.027297,1.0791e-06,0.0029764,0.00023466,5.9201e-07,5.0616e-07,0.10282,2.7835e-06,0.028237,0.0010345,0.047132,0.011584,0.052198,0.00031738,3.6735e-07,0.012884,0.0089135,0.00057695,0.015642,0.00093355,0.050482,0.0012833,0.006072,0.018596,0.080049,0.036194,0.045221,0.0012259,0.0044863,0.0012837,0.072663,0.037147,0.0069315,0.00066643,0.021108,0.0011884,0.02255,0.078213,0.028894,0.038638,0.0064043,0.004233,0.0018517,0.004773,0.066467,0.042533,0.0457,0.0022457,2.1703e-06,6.986e-05,0.00086703,0.00090781,0.0032807,0.0001264,0.048821,0.01073,0.0030973,0.030505,0.068994,0.055068,0.0078145,0.15184,0.0058389,0.078812,0.0023403,0.059236,0.10286,0.038333,0.00086664,0.010388,0.0091746,0.037337,0.01663,0.01098,0.010442,0.032126,0.00043663,0.012169,0.060742,0.01897,0.0014071,3.0815e-07,0.10366,0.00021158,0.089489,0.021901,0.00025443,0.0035014,0.00041882,0.0063233,0.0056373,0.056188,0.023208,0.00053992,0.0061949,0.0076176,0.0092018,5.6e-13,0.079466,2.075e-05,0.012328,0.010378,0.053288,0.00085252,0.0039236,5.3836e-05,0.002725,0.0018716,7.6796e-06,5.3225e-05,0.0088225,0.035044,0.00057955,0.024153,0.020072,0.00013682,0.0071849,0.00099012,0.00034308,0.11785,3.5623e-06,0.00089296,6.5162e-07,0.040222,0.087481,0.024199,0.034817,4.7201e-06,0.00066577,0.042795,0.00062443,0.057091,8.7062e-05,0.00038119,0.070017,0.072855,0.001,0.00059228,0.0022111,2.1291e-08,0.02287,0.0042683,0.021738,0.0082344,0.00099613,0.00018365,0.011638,0.0038025,0.0017222,0.018597,0.00069849,4.4216e-11,0.03725,0.011317,0.10546,0.0040804,0.060204,1.4696e-05,0.019447,0.022164,0.12072,0.00054368,0.028185,0.0083027,0.0082472,0.039069,0.04381,0.010803,0.0303,0.0016878,1.4015e-06,0.0050899,3.636e-06,0.0039224,0.0012301,0.010162,0.00010024,0.032243,0.0011898,8.5368e-09,0.00031844,0.02109,8.4291e-07,0.089405,0.0087199,9.0397e-05,0.035524,0.0024815,0.038696,0.00032522,0.012795,0.0011377,0.043956,0.0061623,1.1824e-06,0.00023527,0.00044349,0.00044987,0.027124,0.12951,5.8698e-05,0.077378,2.3391e-05,0.00079638,0.044467,0.0004495,0.00033307,0.01231,0.0069867,5.4564e-05,0.012623,0.0041415,3.2549e-07,0.028214,2.8366e-06,0.0013967,6.5907e-05,0.00022032,7.2422e-07,0.00037848,0.01114,0.081874,0.086408,0.0096853,0.013167,1.4211e-14,0.0023847,0.1081,0.0001119,0.010238,0.00083851,4.924e-05,0.0010756,0.065921,0.1499,0.0025693,0.048174,0.014238,0.10947,3.6398e-08,2.1965e-05,0.002872,0.0019251,0.0045461,0.0072467,9.5372e-05,0.0013955,0.0068288,0.1046,0.00014424,0.0025036,8.6863e-06,0.0024593,0.011029,0.020119,0.0039188,0.026725,0.048651,0.00044089,0.07791,0.0055735,0.037381,0.078583,0.0033135,0.0022093,0.00041029,0.0019704,0.00031446,0.082433,0.01024,0.0084823,0.071559,0.022013,0.003811,0.058786,0.045054,0.0023134,2.9026e-06,0.0064775,0.0089613,1.4204e-06,0.014939,3.5083e-13,0.080859,6.0437e-09,8.8686e-09,7.4399e-06,0.0025068,0.00011224,0.002579,0.070874,0.00050882,0.00050218,0.0010378,0.0066428,0.015718,0.0076246,1.22e-11,0.016531,0.0096265,0.0015437,0.026829,0.02501,0.063566,0.027994,1.3848e-05,0.0010629,0.0040389,4.1638e-06,0.10023,1.6626e-07,0.10201,2.9753e-06,0.11982,3.848e-05,0.0058861,0.01039,0.0016455,0.0017286,0.010044,3.3766e-05,0.0061415,0.071675,0.00027454,0.0010223,0.00050045,5.0136e-05,0.018512,7.3159e-05
GOBP_OLEFINIC_COMPOUND_BIOSYNTHETIC_PROCESS	24	22	0.094345	0.0035844	0.1401	0.25035	1	1	1	0.81755	1	ADM,AKR1C3,BMP2,BMP5,BMP6,CACNA1H,CLCN2,CYP11B1,CYP11B2,DAB2,DGKQ,DKK3,EGR1,FSHB,H6PD,HSD17B1,HSD17B3,LHB,REST,SRD5A2,STARD3,WNT4	0.098728,0.063494,0.021297,0.032491,9.4174e-07,7.1246e-10,0.014398,0.0012933,0.060242,0.01496,0.001977,0.00035431,5.9201e-07,0.012949,0.0084905,3.2517e-06,0.011157,0.081874,3.2549e-07,0.0034467,0.053738,0.0030001
GOBP_REGULATION_OF_PROTEIN_GLYCOSYLATION	13	13	0.12988	0.0037943	0.19288	0.25036	1	1	1	0.81755	1	ABCA2,ACER2,ALG10B,CHP1,FKTN,GOLGA2,IL15,MGAT4D,MT3,POMT1,POMT2,RAMP1,SLC51B	0.00049239,0.089211,0.0013288,5.2616e-06,0.089077,0.049758,0.020583,0.014244,0.14892,0.00020801,0.00069923,0.0054299,0.012279
GOMF_NADP_RETINOL_DEHYDROGENASE_ACTIVITY	13	12	0.14997	0.0042096	0.22279	0.25043	1	1	1	0.81755	1	AKR1B1,AKR1B10,AKR1C3,DHRS3,DHRS4,DHRS7,RDH10,RDH11,RDH12,RDH13,RDH14,RDH8	0.0075693,0.027522,0.063494,0.080292,0.055876,2.3573e-05,0.064011,0.00039217,0.0029534,0.015425,0.060489,3.495e-05
GOMF_SODIUM_CHANNEL_ACTIVITY	40	35	0.085497	0.0040954	0.12704	0.25048	1	1	1	0.81755	1	ASIC1,ASIC2,ASIC3,ASIC4,GRIK1,GRIK2,GRIK3,GRIK4,GRIK5,HCN2,HCN4,KCNK1,NALCN,PKD2,PKD2L1,SCN10A,SCN1A,SCN1B,SCN2A,SCN2B,SCN3A,SCN3B,SCN4A,SCN4B,SCN5A,SCN8A,SCN9A,SCNN1A,SCNN1B,SCNN1D,SCNN1G,SLC4A11,TRPM2,TRPM4,TRPM5	0.0024821,1.2041e-13,0.0026403,4.0598e-08,0.0075362,5.4789e-05,0.015337,9.0276e-08,0.061222,0.0022386,1.577e-05,0.0074034,6.559e-06,0.017187,0.042327,0.19968,8.2104e-06,0.0047488,0.0027243,0.004827,0.004681,0.00038354,0.0002926,0.0057634,7.2247e-06,0.060167,0.0043229,0.0022348,0.011268,0.014838,0.00035604,0.00054774,0.018925,0.00081124,0.0016827
GOBP_REGULATION_OF_SPINDLE_ASSEMBLY	32	27	0.10453	0.0043988	0.15533	0.2505	1	1	1	0.81755	1	CCSAP,CENPJ,CHMP1B,CHMP2A,CHMP2B,CHMP3,CHMP4A,CHMP4B,CHMP4C,CHMP5,CHMP6,CHMP7,DRG1,DYNC1H1,EML3,GPSM2,HNRNPU,KIF15,NUMA1,PDCD6IP,PLK1,RNF4,SASS6,SENP6,SPAG5,TPR,VPS4B	0.0069279,0.015366,0.00032289,0.004038,0.023931,0.0045755,0.0049426,0.017301,0.15674,0.031575,1.583e-07,0.014072,0.009393,0.043726,3.5623e-06,0.05774,0.055068,3.7131e-08,0.0061874,0.018741,0.091324,7.2422e-07,0.00011073,0.0014458,0.014859,0.0066428,0.069916
GOMF_TRANSLATION_INITIATION_FACTOR_ACTIVITY	47	41	0.076274	0.0039536	0.11343	0.25065	1	1	1	0.817676	1	AGO2,COPS5,DENR,DHX29,EIF1,EIF1AD,EIF1B,EIF2A,EIF2B1,EIF2B2,EIF2B3,EIF2B4,EIF2B5,EIF2D,EIF2S1,EIF2S2,EIF3A,EIF3B,EIF3D,EIF3E,EIF3F,EIF3G,EIF3H,EIF3I,EIF3K,EIF3L,EIF3M,EIF4A1,EIF4A2,EIF4B,EIF4E,EIF4E1B,EIF4E2,EIF4E3,EIF4G1,EIF4G2,EIF4G3,EIF5,EIF6,MTIF2,MTIF3	0.00046451,0.13977,5.1497e-08,0.015601,0.018852,0.0004888,0.0032464,0.0099275,0.0011147,0.090233,0.086393,0.00028834,0.018476,0.036279,0.00072491,0.012609,0.010828,0.0033609,6.0964e-05,0.010428,0.015992,0.0016458,1.4723e-05,0.013272,0.0099046,0.00027419,0.015065,0.00054588,0.0049209,0.022607,0.08323,0.019497,0.0031111,0.006173,1.2647e-05,0.0061873,0.0028046,3.738e-07,0.00013053,1.0286e-05,0.0038838
GOBP_PEPTIDYL_TYROSINE_MODIFICATION	366	301	0.028391	0.0039531	0.042335	0.25124	1	1	1	0.818564	1	AATK,ABI1,ABI2,ABL1,ABL2,ACE,ACVR1,ADAM17,ADNP,ADORA1,ADRA1A,ADRA2A,AGT,ALK,ANGPT1,ANGPT4,APP,AREG,ARHGEF2,ARL2BP,ARRB2,AXL,BANK1,BAZ1B,BCR,BLK,BMP6,BTC,CADM4,CAMKK2,CASS4,CAV1,CBL,CBLB,CBLC,CD300A,CD3E,CD4,CD40,CD74,CD80,CD81,CHKA,CHMP6,CLCF1,CLEC6A,CLK1,CLK4,CNOT7,CNTF,CNTN1,CRLF1,CSF1R,CSF2,CSF3,CSH1,CSH2,CSHL1,CSPG4,CTF1,DDR2,DGKQ,DLG4,DMTN,DOK7,DSTYK,DVL2,DYRK1A,DYRK1B,DYRK2,DYRK3,DYRK4,EFEMP1,EFNA5,EGF,EGFR,EHD4,EIF2AK2,ENPP2,EPHA10,EPHA2,EPHA3,EPHA4,EPHA5,EPHA6,EPHA7,EPHA8,EPHB1,EPHB2,EPHB3,EPHB4,EPHB6,EPO,ERBB4,EREG,ERRFI1,FBXW7,FER,FES,FGF10,FGF7,FGFR1,FGFR2,FGFR3,FGFR4,FGR,FLT1,FLT3,FRK,FYN,GAS6,GFRA1,GGNBP2,GH1,GH2,GHR,GPRC5A,GPRC5B,GREM1,GRM5,HAX1,HBEGF,HCK,HCLS1,HIPK1,HIPK4,HPX,HRG,HTR2A,IBTK,IFNA2,IFNL1,IFNL4,IGF1,IGF1R,IGF2,IL11,IL12B,IL12RB2,IL13,IL15,IL18,IL2,IL20,IL21,IL23R,IL24,IL3,IL31RA,IL34,IL4,IL6,IL6R,IL6ST,IL7,IL9,INPP5F,INSR,INSRR,ISL1,ITGA5,ITGB2,ITGB3,ITK,JAK2,JAK3,KDR,KIT,KITLG,LACRT,LCK,LEP,LIF,LILRA5,LILRB4,LONP1,LRP8,LRRK1,LTK,LYN,MAP2K1,MAP2K3,MAP2K4,MAP2K5,MAP2K6,MAP2K7,MATK,MELK,MERTK,MET,MIF,MLST8,MTOR,MUSK,MVP,NCAPG2,NCK2,NCL,NEDD9,NEK1,NEURL1,NF2,NOX4,NRP1,NTF3,NTRK1,NTRK2,NTRK3,OSBP,OSM,PAK2,PARP14,PARP9,PBK,PDGFA,PDGFC,PDGFD,PDGFRA,PDGFRB,PEAK1,PECAM1,PIBF1,PKM,PLCG2,PPP2CA,PPP2R1A,PPP2R5B,PRKCE,PRKCZ,PRLR,PRNP,PSEN1,PTK2,PTK2B,PTK6,PTPN11,PTPN2,PTPN4,PTPRC,RAP2B,RELN,RET,RICTOR,RIPK2,ROR1,ROR2,ROS1,RPS6KA5,SAMSN1,SCYL1,SEMA4D,SFRP1,SFRP2,SH2B3,SH3BP5,SH3BP5L,SHC1,SNX6,SOCS1,SOCS3,SOCS4,SOCS5,SPINK1,SRC,SRCIN1,SRMS,STYK1,SYK,TDGF1,TEC,TEK,TESK1,TESK2,TGFA,TGFB1,THBS4,THY1,TMEM102,TNFRSF18,TNFRSF1A,TNFSF18,TNK1,TNK2,TP53,TPST1,TPST2,TREM2,TSG101,TTK,TTN,TXK,TYK2,TYRO3,UNC119,VEGFA,VPS25,WEE1,YES1,ZFYVE28,ZGPAT,ZNF592	0.049838,0.0014227,0.0057186,0.0069252,0.018056,0.00092013,0.00079465,0.10008,0.036796,0.026013,0.011616,0.010797,0.0032376,4.2264e-11,0.0029225,0.0016873,0.0011916,0.031937,0.00032913,4.6589e-05,0.046318,0.02311,0.000617,0.075428,0.00094966,0.00054309,9.4174e-07,0.02209,0.069167,0.0013811,0.065862,0.090974,0.0058384,0.0029071,0.04467,0.0021585,0.042258,9.9527e-05,0.037575,0.031851,0.05562,0.04434,0.0019615,1.583e-07,0.00058297,0.019617,0.00011855,0.0022482,4.1014e-06,0.045696,0.10321,0.02257,0.0131,0.0041714,0.023418,1.0528e-05,5.5845e-06,2.5162e-05,0.2263,2.7179e-05,0.01272,0.001977,0.021647,0.0049828,6.0233e-05,0.0017562,0.005343,0.028742,0.014886,0.036655,0.036279,0.056547,0.0017934,1.7653e-14,0.26995,0.00023466,0.00071415,0.00015571,0.0058837,0.0006153,0.11522,9.8263e-08,0.00035325,1.9623e-07,0.0012331,5.0768e-08,0.0098357,3.3897e-05,0.00090272,0.011045,0.0089019,0.1179,0.010485,3.0652e-15,0.0025558,0.12132,0.0020386,0.01185,1.7219e-07,0.010515,0.0014962,9.0621e-07,0.0014301,4.1574e-08,3.7061e-06,0.0012404,0.00085078,0.0023844,0.028102,1.1845e-05,0.017594,0.0053133,1.8374e-14,5.8157e-05,6.5089e-06,0.001909,0.0069457,0.0051981,0.0073345,0.0073284,3.4044e-06,0.00010812,0.0072971,0.030522,4.4027e-05,0.0053325,0.019024,0.00052818,0.0026497,3.2446e-05,0.00097812,0.081488,5.9813e-05,9.1199e-05,1.9223e-08,0.0015133,0.029075,0.0019343,0.0003777,0.050281,0.020583,0.015869,0.00017466,0.00097639,3.6296e-06,0.0084998,0.00038208,0.005226,0.0020279,0.00024671,0.0057933,0.011106,0.0082681,0.0027154,0.055725,0.039083,0.0037514,0.0014482,0.0043739,0.037337,0.0024288,0.085167,0.00056951,0.00010218,0.01784,0.037812,0.00084924,0.0022831,0.0032786,0.052238,0.0040144,0.00012038,0.00029924,0.047891,0.0080158,0.024543,1.2396e-07,0.017821,0.0073182,0.00021878,0.010091,0.00033527,0.028424,0.00090311,2.776e-05,0.03061,0.0071411,0.014687,0.01621,0.00064636,0.00099395,0.046743,0.0025628,0.026647,0.00060778,0.0099018,0.00054355,0.15353,6.0353e-05,1.7745e-06,0.0010296,7.0403e-12,0.0010434,6.787e-07,0.00059564,0.01151,0.0060465,1.5331e-05,0.015807,0.00026292,0.00053629,0.028365,6.5005e-06,0.011992,0.0055786,0.001188,0.018126,1.0241e-05,0.0090377,0.035307,0.064714,0.0080821,0.0047894,0.0004527,0.043951,0.0067124,0.00067235,1.4449e-05,0.0023411,0.023043,0.12206,0.028978,0.033531,3.1299e-05,0.00079244,0.00017348,5.445e-05,1.4108e-07,0.030541,0.034249,4.1535e-05,0.071756,0.061037,0.016159,0.0027704,0.0022457,0.012185,5.535e-06,0.01125,0.00010564,0.0023237,0.0018969,0.0060146,0.042666,0.0044668,0.12932,0.0015269,0.0021252,0.035757,0.017214,5.5115e-06,0.023956,0.015979,0.0016762,0.0046539,0.0010568,0.014936,0.012771,0.0050456,0.010547,2.3712e-05,0.00013893,0.11246,0.041236,8.9809e-05,0.0012453,0.016724,5.3419e-06,0.027634,0.062736,0.10217,0.016798,0.060247,0.00050218,0.0090149,0.0027744,0.043655,0.0087993,0.003476,0.00040742,0.13252,0.0071314,0.0035946,0.0088638,0.0028594,0.00065537,0.11389,0.0020887,0.00013242,0.0019345,0.0030232
GOBP_NEGATIVE_REGULATION_OF_KERATINOCYTE_PROLIFERATION	24	19	0.12966	0.0045785	0.19339	0.25129	1	1	1	0.818564	1	CD109,EFNB2,EPPK1,FGFR2,IFT172,IFT52,IFT74,IFT80,INTU,IRF6,KLF9,MED1,OVOL1,PTCH1,PTPRK,SLURP1,SNAI2,VDR,ZEB1	0.098282,8.9846e-05,0.023746,0.0014301,0.00015288,0.0052309,0.0023403,0.0046841,0.00047756,0.061746,1.1337e-06,2.075e-05,0.0036945,0.00053942,0.013718,6.4929e-07,0.026725,0.00024377,0.010044
GOBP_GONADOTROPIN_SECRETION	17	15	0.13269	0.0041637	0.19797	0.25135	1	1	1	0.818564	1	CGA,FOXD1,FOXL2,GJA1,GNRHR,INHA,INHBA,INHBB,KISS1,LEP,NPVF,SMAD4,TACR2,TBX3,TMF1	3.7674e-05,0.029015,0.088041,0.094217,0.028996,1.0419e-07,5.9698e-05,0.0023613,0.00039844,0.00012038,0.0042759,0.0045461,0.075007,0.0085319,0.0081218
GOBP_CENTROMERE_COMPLEX_ASSEMBLY	28	21	0.10214	0.0037914	0.15261	0.25167	1	1	1	0.818564	1	CENPC,CENPE,CENPH,CENPK,CENPO,CENPP,CENPT,CENPV,DLGAP5,HELLS,HJURP,ITGB3BP,KNTC1,MIS12,MIS18A,OIP5,POGZ,RB1,RNF4,SENP6,TRAPPC12	0.00075993,7.8391e-06,0.038665,0.011722,0.060288,0.029507,0.0002253,0.042934,3.436e-05,0.00086703,0.11472,0.021433,3.6031e-11,0.00035659,0.10137,0.053411,0.00078627,0.023049,7.2422e-07,0.0014458,0.0062162
GOBP_SIGNALING_RECEPTOR_LIGAND_PRECURSOR_PROCESSING	37	35	0.084679	0.0040562	0.12668	0.25193	1	1	1	0.818564	1	ACE,ADAM10,BACE1,BACE2,BCHE,CASP1,CMA1,CORIN,CPA3,CPE,CTSG,CTSL,CTSZ,DISP1,DPP4,ECE1,ECE2,ENPEP,FURIN,MEP1A,MME,P4HB,PCSK1,PCSK2,PCSK4,PCSK5,PCSK6,PCSK7,PLA2G7,REN,SCG5,SLC30A5,SLC30A6,SLC30A8,YIPF5	0.00092013,0.0021892,0.043156,8.6904e-07,0.054773,0.014381,0.010654,0.012072,0.015858,0.11167,0.015917,0.03737,0.00012168,0.0015725,0.002886,0.01893,1.7566e-07,0.00080418,1.2814e-06,0.0062412,0.011872,0.0075506,0.00060092,1.2108e-05,0.10425,6.2811e-09,0.0047247,0.0033001,0.00014378,0.014861,0.0212,0.0058466,0.0093639,0.0048892,0.0011702
GOMF_CASPASE_BINDING	13	10	0.18544	0.004752	0.27765	0.2521	1	1	1	0.818564	1	BFAR,CARD16,CARD18,CASP1,CTSG,FADD,NLRC4,NOL3,RIOK3,RIPK2	0.00068993,0.00034201,0.00048798,0.014381,0.015917,0.0096124,0.0020719,0.12001,0.0057077,0.016159
GOBP_B_CELL_ACTIVATION_INVOLVED_IN_IMMUNE_RESPONSE	85	68	0.059688	0.0039808	0.089367	0.25211	1	1	1	0.818564	1	ABL1,ADA,AICDA,APLF,BATF,BCL3,BCL6,C17orf99,CCR6,CD180,CD28,CD40,CDH17,CLCF1,CR1,DLL1,DOCK10,ERCC1,EXO1,EXOSC6,FCGR2B,GPR183,HMCES,HSPD1,IFNB1,IL10,IL2,IL21,IL27RA,IL4,IL6,IRF8,LFNG,LGALS1,LIG4,MAD2L2,MFNG,MLH1,MSH2,MSH6,NBN,NDFIP1,NFKBIZ,NOTCH2,PARP3,PAXIP1,PHF14,PLCG2,PLCL2,POU2AF1,PTK2B,PTPRC,RIF1,RNF168,RNF8,SLC15A4,ST3GAL1,STAT6,SUPT6H,SWAP70,TBX21,TGFB1,THOC1,TLR4,TNFSF13,TNFSF4,TP53BP1,UNG	0.0069252,0.00023969,0.0045638,0.0054649,0.045902,0.0334,3.5156e-05,0.036118,0.00056174,7.1402e-07,0.0041322,0.037575,0.00085637,0.00058297,0.00056132,1.3759e-05,1.254e-05,0.0010345,0.012884,0.00012751,0.0031167,0.011794,0.00080951,1.2768e-14,0.01185,0.030651,0.00017466,3.6296e-06,0.022687,0.0057933,0.011106,0.079131,3.3908e-05,0.01474,0.0018148,0.0032948,0.087347,0.002725,0.0071849,0.00099012,0.002458,0.0010185,0.0075742,0.0067341,0.0053923,0.010468,0.00043928,0.0004527,0.02872,0.04492,3.1299e-05,0.030541,0.13775,2.8366e-06,0.00037848,0.024151,0.013485,0.045796,0.01024,0.095816,0.00070844,8.9809e-05,0.027673,3.7169e-05,4.3479e-05,0.040882,0.079377,0.013432
GOBP_NON_LYTIC_VIRAL_RELEASE	15	13	0.15319	0.0044754	0.2294	0.25213	1	1	1	0.818564	1	ARL8B,CHMP1B,CHMP2A,CHMP2B,CHMP3,CHMP4A,CHMP4B,CHMP4C,CHMP5,CHMP6,CHMP7,VPS4A,VPS4B	0.047031,0.00032289,0.004038,0.023931,0.0045755,0.0049426,0.017301,0.15674,0.031575,1.583e-07,0.014072,7.5238e-05,0.069916
GOCC_CONDENSED_CHROMOSOME	259	200	0.034648	0.0039457	0.051913	0.25226	1	1	1	0.818564	1	ACTB,ACTL6B,ADD3,AGO3,AHCTF1,AKAP8,APC,ARID2,AURKB,BANF1,BAZ1B,BIRC5,BLM,BOD1,BRCA1,BRCA2,BRD4,BRD7,BUB1,BUB1B,BUB3,C14orf39,CBX3,CBX5,CCNB1,CCNB1IP1,CDT1,CEBPB,CENPB,CENPC,CENPE,CENPH,CENPK,CENPO,CENPT,CENPU,CENPV,CFDP1,CHEK1,CHMP1B,CHMP2A,CHMP2B,CHMP3,CHMP4A,CHMP4B,CHMP4C,CHMP5,CHMP6,CHMP7,CLASP1,CLASP2,CLIP1,CSNK1A1,CTCF,DCTN1,DCTN2,DCTN3,DCTN4,DCTN5,DMC1,DNMT3L,DSN1,DYNC1I1,DYNC1LI1,DYNC1LI2,DYNLL1,EID3,ESRRB,FANCD2,FBXO28,FBXW11,FKBP6,GPATCH11,GTF2B,HJURP,HMGB1,HMGB2,HNRNPU,HORMAD1,HORMAD2,HSPA2,HUS1,INCENP,ITGB3BP,KAT2B,KAT5,KAT8,KIF18A,KIF22,KIF2B,KIF2C,KIFAP3,KNTC1,L3MBTL1,LIG4,LRPPRC,LRWD1,MAD2L1,MEAF6,MEI4,MEIKIN,MIS12,MKI67,MLH1,MLH3,MSH4,NCAPD2,NCAPD3,NCAPG,NCAPG2,NCAPH,NCAPH2,NDC80,NDE1,NDEL1,NEK2,NIFK,NOL6,NSMCE1,NSMCE2,NSMCE4A,NUDCD2,NUP107,NUP37,NUP43,NUP85,NUP98,ORC2,P3H4,PAFAH1B1,PHF10,PHF2,PINX1,PLK1,PMF1,PPP1CC,PPP1R12A,PSEN1,PSEN2,PSMC3IP,RAD21,RAD51,RAD9A,RAD9B,RASSF2,RCC1,REC8,RGS12,RIF1,RNF212,RNF212B,RRS1,RSPH1,SEC13,SETMAR,SIN3A,SKA1,SKA2,SKA3,SMARCA4,SMARCB1,SMARCC2,SMARCD1,SMARCD2,SMARCE1,SMC1B,SMC2,SMC3,SMC4,SMC5,SMC6,SPAG5,SPC24,SPDL1,SS18L1,STAG3,SUGT1,SUN2,SYCE1,SYCE1L,SYCE2,SYCE3,SYCP1,SYCP2L,SYCP3,TEX12,TOP2A,TOP3B,TP53BP1,TPR,TRAPPC12,TTK,TTN,TUBA1A,TUBG1,UBE2I,XRCC4,ZW10,ZWILCH,ZWINT	0.0073333,0.00032291,5.0436e-09,0.090122,0.0048169,0.0044281,0.03643,0.0025068,0.013817,0.011768,0.075428,0.016393,0.050041,0.015087,0.10651,0.00011067,0.013015,0.00083752,0.032025,0.090897,0.000858,0.0017567,0.0043318,0.034688,0.015666,0.028185,0.0063443,0.0005894,0.018746,0.00075993,7.8391e-06,0.038665,0.011722,0.060288,0.0002253,0.00044286,0.042934,0.010002,0.0002996,0.00032289,0.004038,0.023931,0.0045755,0.0049426,0.017301,0.15674,0.031575,1.583e-07,0.014072,0.009292,0.0011826,6.9314e-11,0.00032963,0.00025494,0.033379,0.056255,8.5623e-06,0.03731,0.065947,8.0139e-07,0.074003,0.012941,0.00010503,0.020186,3.3841e-07,0.0002097,0.00053567,0.0084414,0.015471,0.0036303,0.025104,0.013328,0.00088533,0.066467,0.11472,0.012686,4.4586e-05,0.055068,0.042086,5.4523e-06,6.566e-09,0.017804,0.046201,0.021433,0.00043663,0.012169,0.0032447,5.4566e-05,0.0016668,0.004507,0.045994,0.043999,3.6031e-11,0.0035014,0.0018148,0.00011437,0.0056373,0.029597,0.0050317,0.00024713,0.00010292,0.00035659,0.026368,0.002725,0.0018716,3.7003e-05,0.0024915,8.0654e-08,0.058495,0.0099018,4.7201e-06,0.00066577,0.045141,7.7528e-05,0.073236,0.021001,0.0081167,0.043487,0.090077,0.03148,0.0061253,0.0087917,0.078063,0.00041833,0.027789,0.0022465,0.060204,0.00028059,0.033974,0.0078629,0.018534,6.0603e-08,0.025532,0.091324,5.0298e-05,0.00010372,0.024396,0.028978,0.0020109,5.0143e-07,0.027124,5.8698e-05,0.00058297,4.862e-08,0.0049958,0.01231,5.4564e-05,0.00080945,0.13775,0.013813,7.4135e-05,0.16023,5.0232e-05,0.054315,0.098067,0.065921,0.030069,4.9502e-06,0.071568,0.0013955,0.1046,0.00014424,0.0025036,8.6863e-06,0.0024593,0.018014,0.011029,0.020119,0.0039188,1.6914e-05,0.0037238,0.014859,0.075419,1.1656e-05,0.026638,0.0033135,0.0087524,0.00045221,0.016106,0.026372,1.3727e-05,1.2193e-07,2.5212e-05,0.054136,0.062029,0.00074001,0.0025068,0.036053,0.079377,0.0066428,0.0062162,0.003476,0.00040742,0.0052078,5.1963e-06,0.0001655,0.0041465,0.00046338,0.013015,0.026772
GOBP_PHAGOCYTOSIS_RECOGNITION	27	21	0.11507	0.0042716	0.17245	0.2523	1	1	1	0.818564	1	C4BPA,C4BPB,CLEC7A,COLEC10,COLEC12,CRP,FCN1,FCN2,FCN3,JMJD6,LBP,MBL2,MEGF10,MYO18A,PEAR1,PLA2G5,PTX3,SFTPA1,TREM2,TUB,TULP1	0.00039623,0.00089318,1.4708e-06,0.00018159,0.0012156,0.016611,0.012077,0.017383,0.0021895,0.00047695,3.59e-05,0.024861,0.013555,0.0032888,2.8063e-06,0.025219,0.0069304,0.030722,0.043655,0.0022759,0.0047636
GOMF_LAMIN_BINDING	15	15	0.10153	0.0031859	0.15224	0.25242	1	1	1	0.818564	1	AKAP8L,BNIP3L,IFI27,LBR,NARF,PKP1,PLCB1,PPP1CC,PRNP,SUN1,SUN2,SYNE1,TMEM201,TMPO,TOR1AIP1	0.013905,3.3592e-09,0.0043407,0.00062511,0.016068,0.076858,2.1945e-07,0.00010372,0.12206,1.954e-06,0.00045221,9.0814e-08,0.016188,0.00063822,0.0088147
GOBP_REGULATION_OF_GONADOTROPIN_SECRETION	11	10	0.18551	0.0047537	0.27871	0.25284	1	1	1	0.818564	1	FOXL2,GJA1,INHA,INHBA,INHBB,KISS1,LEP,NPVF,SMAD4,TACR2	0.088041,0.094217,1.0419e-07,5.9698e-05,0.0023613,0.00039844,0.00012038,0.0042759,0.0045461,0.075007
GOBP_REGULATION_OF_MUSCLE_ORGAN_DEVELOPMENT	22	14	0.12171	0.0036898	0.18297	0.25297	1	1	1	0.818564	1	BMP4,CREB1,DCANP1,JPH2,LEF1,LOX,LUC7L,MTPN,SHH,SIRT2,SMAD3,SOX15,TGFB1,TWIST1	0.055304,0.02118,0.11957,0.0028557,0.0063233,0.056613,0.00043569,0.031323,0.028513,0.048174,0.0019251,0.00044089,8.9809e-05,0.0058641
GOBP_GAMMA_AMINOBUTYRIC_ACID_SECRETION	11	10	0.17566	0.0045013	0.26413	0.25302	1	1	1	0.818564	1	ABAT,APBA1,CACNB4,HTR1B,NF1,P2RX7,SLC6A1,SV2A,TRH,TRPC4	0.022033,0.014211,1.3424e-05,2.1766e-07,0.00050946,0.046503,0.0022119,0.025391,0.0036189,2.1119e-05
GOBP_POSITIVE_REGULATION_OF_DNA_BINDING_TRANSCRIPTION_FACTOR_ACTIVITY	248	206	0.034043	0.0039338	0.051202	0.25307	1	1	1	0.818564	1	ABRA,ADAM8,ADCY1,ADCY8,ADGRF1,AGT,AIM2,AKT1,ALK,AMH,ANKRD42,ANXA3,APP,ARHGEF2,ARID5B,ATF2,BCL10,BMP2,CAMK1D,CAMK2A,CAPN3,CARD11,CARD14,CARD16,CARD9,CAT,CAV1,CD40,CEBPG,CFLAR,CIB1,CLEC7A,CLOCK,CLU,COPS5,CRNN,CRTC1,CRTC3,CSF3,CTH,CTNNB1,CX3CL1,CX3CR1,CYTL1,DDIT3,DDR2,DDRGK1,DHX33,DHX9,DVL2,EDN1,EIF2AK2,EPHA5,ERC1,ESR1,ESR2,FER,FLOT2,FOSL1,FOXA1,FZD1,FZD2,FZD4,GREM1,HCLS1,HDAC4,HDAC5,IKBKB,IKBKE,IL10,IL18,IL18R1,IL18RAP,IL1B,IL1RAP,IL6,INS,IRAK2,IRAK3,JAK2,JMY,KDM1A,KIT,LAMTOR5,LGALS9,LPAR5,LRP5,LRP6,LRP8,LTF,MALT1,MAP3K13,MAP3K7,MAVS,MTDH,MTPN,MYD88,MYOCD,NEUROD2,NEUROG2,NHLH2,NKX6-1,NLRC4,NLRP3,NOD1,NODAL,NPM1,NTRK1,NTS,OPRD1,PARK7,PIDD1,PINK1,PLA2G1B,PLCG2,PPARGC1A,PPARGC1B,PPIA,PPP2R5B,PPP3CA,PRDX3,PRKCB,PRKCH,PRKCI,PRKCQ,PRKCZ,PRKD1,PRKD2,PSMA6,PTEN,PYCARD,RBCK1,RELA,RELN,RFPL1,RFPL2,RFPL3,RFPL4A,RGCC,RHEBL1,RIPK1,RIPK2,RIPK3,RIPK4,RNF220,RNF31,ROR1,RPS3,RPS6KA5,RTKN2,RWDD1,S100A12,S100A8,S100A9,SAV1,SHH,SLCO3A1,SMAD3,SMARCA4,SMARCB1,SMO,SPHK1,STAT3,STK3,STK36,TAF12,TCF3,TERF2IP,TFDP1,THAP11,TICAM1,TICAM2,TIRAP,TLR2,TLR3,TLR4,TNFRSF11A,TNFSF11,TNFSF18,TP53BP1,TRAF1,TRAF2,TRAF5,TRAPPC9,TRIM13,TRIM14,TRIM21,TRIM22,TRIM32,TRIM34,TRIM5,TRIM52,TRIM58,TRIM6,TRIM62,TRIM68,TSSK4,UBE2N,UBE2V1,USP14,VEGFA,WNT1,WNT10B,WNT2,WNT5A,ZIC2	0.010592,0.065947,6.6785e-05,2.4624e-05,0.00013305,0.0032376,0.064476,0.0033768,4.2264e-11,0.00012902,0.0034678,0.046493,0.0011916,0.00032913,7.3212e-07,0.0022394,0.015049,0.021297,1.7913e-13,0.00013241,0.0038387,0.00013711,0.039079,0.00034201,0.0081292,0.017078,0.090974,0.037575,0.012197,0.00031846,0.030327,1.4708e-06,0.011108,0.0017357,0.13977,0.018964,0.013743,0.0055119,0.023418,0.0031257,0.039559,0.021895,0.013879,0.052444,0.014735,0.01272,0.0003189,0.00034164,0.00033728,0.005343,0.029238,0.00015571,1.9623e-07,1.2715e-05,3.6735e-07,1.8455e-10,0.01185,0.00097502,3.7246e-06,0.006072,0.045725,0.0019289,0.020609,0.0073345,0.030522,1.0017e-08,0.002113,0.0017523,0.023275,0.030651,0.015869,0.00093182,0.0022189,0.045802,0.0024758,0.011106,0.0045412,0.00035402,0.083712,0.01784,0.0011103,0.060742,0.0022831,0.059334,0.016468,0.047187,0.00025876,3.176e-05,1.2396e-07,0.0013855,0.18582,0.0015619,0.018843,0.072386,0.022047,0.031323,0.082843,0.00076704,0.062319,0.00011069,0.0024526,0.0082344,0.0020719,0.021568,0.054709,0.06459,0.0038025,0.01151,0.033427,0.00013563,0.056436,0.008884,0.060241,0.011834,0.0004527,9.0397e-05,0.0072853,0.0025573,0.00067235,6.9504e-05,0.10661,1.1824e-06,0.00049655,0.033731,4.5994e-05,0.0023411,0.12796,0.06113,0.00062156,3.0698e-06,0.0091452,0.0020914,0.012623,4.1535e-05,5.7889e-06,0.04148,0.088187,0.093708,0.071004,1.0731e-12,0.017679,0.016159,0.097164,0.11104,0.0018529,1.1311e-06,0.0027704,0.037541,5.535e-06,0.00062724,0.2101,0.0014761,0.00409,0.00051807,0.0013247,0.028513,1.425e-05,0.0019251,0.0013955,0.1046,0.00045536,0.00050903,0.00041029,0.00089435,0.016251,0.0067032,0.043362,0.03918,0.020449,0.00058317,0.056334,0.0021389,0.016538,0.058372,0.0074517,3.7169e-05,7.6658e-05,0.013956,0.10217,0.079377,0.0061129,0.00081595,1.8161e-07,0.0028969,1.6697e-08,0.003581,0.0069851,0.057952,0.060747,0.098774,0.057952,0.10055,0.0045465,0.11492,0.0059258,0.122,6.2954e-05,0.0012108,0.025141,0.025702,0.0028594,3.2149e-08,4.1078e-15,0.010297,0.0048404,3.3766e-05
GOCC_CILIARY_TIP	47	35	0.07898	0.0037832	0.1189	0.25327	1	1	1	0.818564	1	ARMC9,CLUAP1,DYNC2H1,DYNC2LI1,DYNLL1,DYNLL2,DYNLRB1,DYNLRB2,GLI1,GLI2,GLI3,IFT122,IFT140,IFT172,IFT22,IFT27,IFT43,IFT46,IFT52,IFT74,IFT80,IFT81,IFT88,KIF3A,KIF3B,KIF3C,KIF7,KIFAP3,RP1,SMO,SPEF1,TRAF3IP1,TTC26,ULK3,WDR35	0.008748,7.7826e-07,0.00025178,0.019535,0.0002097,6.6217e-05,6.0144e-05,0.0019169,0.00066643,0.021108,0.0011884,0.054091,1.1292e-06,0.00015288,0.02284,0.035069,0.0085266,0.0054123,0.0052309,0.0023403,0.0046841,4.9117e-06,3.0069e-06,0.0047548,0.1119,0.019238,0.01581,0.043999,1.5419e-06,0.00045536,0.01412,0.045707,0.0058407,0.012472,0.013178
GOBP_XENOBIOTIC_CATABOLIC_PROCESS	26	22	0.095935	0.0036449	0.1445	0.25338	1	1	1	0.818564	1	ACSL1,CYP1A1,CYP1A2,CYP2A6,CYP2B6,CYP2C19,CYP2C8,CYP2C9,CYP3A4,CYP3A5,FMO4,GSTM1,GSTM2,GSTM3,GSTM4,GSTO1,NOS1,NR1I2,NUDT15,PON3,TPMT,UGT1A1	0.00025647,0.099388,0.099388,0.08325,0.073169,0.025729,0.05232,0.021075,0.013685,0.053291,0.011763,4.3277e-06,0.00010186,0.041124,0.00013411,0.0040396,2.6772e-05,8.859e-05,0.0042537,0.054795,0.016486,0.053408
GOBP_DEVELOPMENTAL_INDUCTION	34	27	0.086268	0.0036304	0.13016	0.25374	1	1	1	0.818564	1	BMP2,BMP4,C12orf43,CTNNB1,DKK1,FGF1,FGF10,FGF2,FRS2,GATA5,GDNF,HIPK1,NKX2-1,ROBO1,ROBO2,SALL1,SIX1,SOX8,SOX9,SPRY1,WNT1,WNT11,WNT2,WNT2B,WNT3,WNT4,WNT5A	0.021297,0.055304,0.015767,0.039559,9.4396e-07,0.022202,0.010515,0.0011758,0.0016674,0.062544,0.00067416,4.4027e-05,0.010996,1.1568e-09,1.53e-10,0.076439,0.014238,2.6778e-07,0.07791,0.065038,3.2149e-08,0.0032127,0.010297,0.00025065,0.011837,0.0030001,0.0048404
GOBP_REGULATION_OF_AUTOPHAGY	330	274	0.029407	0.00391	0.044378	0.25379	1	1	1	0.818564	1	ABL1,ABL2,ACER2,ADRA1A,ADRB2,AKT1,ATF6,ATG101,ATG14,ATG16L1,ATG2A,ATG5,ATM,ATP13A2,ATP6V0A1,ATP6V0A2,ATP6V0B,ATP6V0C,ATP6V0D1,ATP6V0D2,ATP6V0E1,ATP6V0E2,ATP6V1A,ATP6V1B1,ATP6V1B2,ATP6V1C1,ATP6V1C2,ATP6V1D,ATP6V1E1,ATP6V1E2,ATP6V1G1,ATP6V1H,BAD,BAG3,BCL2,BCL2L11,BECN1,BMF,BNIP3,BNIP3L,BOK,C9orf72,CALCOCO2,CAMKK2,CAPN1,CAPNS1,CASP3,CCNY,CDK5,CERS1,CHMP4A,CHMP4B,CISD1,CISD2,CLEC16A,CPTP,CRYBA1,CSNK2A2,CTSA,DAPK1,DAPK2,DAPK3,DAPL1,DCAF12,DCN,DDIT3,DEPDC5,DRAM1,DRAM2,EEF1A1,EEF1A2,EIF4E,EIF4G1,EIF4G2,EIF4G3,ENDOG,EPM2A,ERCC4,ERN1,EXOC4,EXOC7,FBXL2,FBXO7,FBXW7,FEZ1,FEZ2,FKBP8,FLCN,FOXK2,FOXO1,FOXO3,FYCO1,GAPDH,GNAI3,GOLGA2,GPR137,GPR137B,GPSM1,GSK3B,HAX1,HERC1,HIF1A,HMGB1,HSPB1,HTR2B,IFI16,IFNB1,IL10,IL10RA,IL4,IRGM,ITPR1,KAT5,KAT8,KDM4A,KDR,KEAP1,KIF25,KLHL22,LACRT,LAMP3,LARP1,LEP,LEPR,LRRK2,LRSAM1,LZTS1,MAP3K7,MAPK8,MCL1,MEFV,MET,MLST8,MOAP1,MT3,MTCL1,MTDH,MTMR3,MTMR9,MTOR,NEDD4,NLRP6,NOD1,NPC1,NRBP2,OPTN,ORMDL3,OSBPL7,PAFAH1B2,PARK7,PARL,PHF23,PIK3C2A,PIK3C3,PIK3CA,PIK3CB,PIK3R2,PIK3R4,PINK1,PIP4K2A,PIP4K2B,PIP4K2C,PLEKHF1,PLK3,PRKAA1,PRKAA2,PRKACA,PRKD1,PSAP,PTPN22,PYCARD,QSOX1,RAB3GAP1,RAB3GAP2,RAB8A,RALB,RASIP1,RB1CC1,RFPL1,RFPL2,RFPL3,RFPL4A,RHEB,RIPK2,RNF152,RNF31,RNF41,ROCK1,RPTOR,RRAGA,RRAGC,RRAGD,RUFY4,SCFD1,SCOC,SESN1,SESN2,SESN3,SH3BP4,SH3GLB1,SIRT1,SIRT2,SMCR8,SNCA,SNRNP70,SNX18,SNX30,SNX32,SNX4,SNX6,SNX7,SOGA1,SOGA3,SPTLC1,SPTLC2,SREBF1,STAT3,STK11,SUPT5H,SVIP,TAB2,TBC1D14,TBK1,TECPR1,TFEB,TICAM1,TIGAR,TLK2,TMEM39A,TMEM59,TOM1,TP53,TP53INP1,TREM2,TRIB3,TRIM13,TRIM21,TRIM22,TRIM32,TRIM34,TRIM5,TRIM58,TRIM6,TRIM65,TRIM68,TSC1,TSC2,TSPO,UBQLN1,UBQLN4,UCHL1,UFL1,ULK1,ULK2,ULK3,USP10,USP13,USP30,USP33,USP36,UVRAG,VDAC1,VHL,VPS13C,VPS13D,VPS26A,VPS26B,VPS29,WAC,WDR24,WDR41,WIPI1,ZC3H12A,ZMPSTE24	0.0069252,0.018056,0.089211,0.011616,0.023715,0.0033768,0.011737,0.052947,3.9265e-05,0.10094,0.0004505,0.027366,0.011627,0.076987,7.211e-06,0.0026426,6.3945e-05,0.025724,0.00019441,0.0024964,0.00012151,0.0027218,0.086225,0.10023,0.019116,4.4487e-05,0.0005969,0.00066074,0.014568,0.012433,0.003694,0.04107,0.028005,0.010219,0.00078219,0.00071682,0.0040541,0.036013,2.9536e-08,3.3592e-09,0.00017948,0.00043583,0.11595,0.0013811,0.00078198,0.0021221,0.0021222,9.8287e-08,0.00034843,0.0039183,0.0049426,0.017301,0.00573,2.8723e-05,0.010218,0.0032954,0.0052347,0.0001647,0.098691,0.00013991,5.4344e-05,0.039274,0.0081255,3.4883e-06,0.0044816,0.014735,0.002818,0.08198,0.059681,0.045596,2.1767e-07,0.08323,1.2647e-05,0.0061873,0.0028046,0.0075781,0.0023132,0.011584,0.01123,3.5537e-05,0.0063949,0.018734,0.023968,0.0020386,7.3717e-06,0.053449,0.0012486,0.013492,0.00046571,0.045221,0.0012259,0.014315,0.0014917,3.3052e-06,0.049758,0.028005,0.0088211,0.065806,7.3772e-05,3.4044e-06,0.0048921,0.027038,0.012686,0.0039472,0.015866,0.0088635,0.01185,0.030651,0.016576,0.0057933,0.095874,0.0040664,0.012169,0.0032447,1.231e-07,0.00084924,0.052054,0.053819,0.0081978,0.052238,0.0016456,0.0041914,0.00012038,0.0078849,0.0079483,0.0017359,0.00020944,0.018843,0.0072776,2.3627e-05,0.0079563,0.00064636,0.046743,0.036856,0.14892,0.00034547,0.022047,1.2693e-07,0.063122,0.0025628,9.7334e-05,0.0030816,0.054709,4.697e-05,0.023746,0.0030023,0.035426,0.00046697,0.00044094,0.056436,0.024995,0.005343,0.022576,1.721e-05,0.010218,0.10994,1.5645e-08,0.015944,0.060241,0.0014117,0.0037526,0.0058394,0.11832,0.049548,0.043956,0.0061623,0.086408,0.12796,0.0041687,0.00010293,0.0091452,0.00057652,0.086616,0.0069187,0.020918,0.01193,9.8124e-06,0.089515,5.7889e-06,0.04148,0.088187,0.093708,0.031647,0.016159,0.00020336,1.1311e-06,0.00057511,0.020366,3.8554e-08,0.002695,0.0016251,0.0019708,0.062557,0.00017655,0.020222,2.2217e-05,0.001224,0.061896,0.022861,6.5608e-05,0.0025693,0.048174,0.00032641,0.00023176,0.00014709,0.0098131,0.014472,1.4313e-06,1.0892e-05,0.0021252,0.033389,0.0095341,0.026005,0.016168,0.0012947,0.037381,0.00041029,0.00051987,0.082433,0.046446,0.071652,0.0051957,0.00071192,0.03188,0.009504,0.056334,0.0054199,0.00012348,0.077979,0.027571,0.012006,0.00050218,0.11946,0.043655,0.0079148,1.6697e-08,0.0069851,0.057952,0.060747,0.098774,0.057952,0.0045465,0.11492,0.083532,0.122,0.0006689,0.0020514,0.088673,0.00087359,4.7857e-05,0.0079727,0.0071066,0.0028012,0.043466,0.012472,0.0024053,0.00015628,0.0072001,0.0007805,0.0026499,0.0024784,0.0084638,0.011741,0.00058517,0.00078416,0.00036229,8.4328e-07,5.2708e-07,1.6626e-07,5.6991e-07,0.02818,0.010767,0.0016455,0.013059
GOBP_PROTEIN_KINASE_C_SIGNALING	35	29	0.097607	0.0042567	0.14738	0.2539	1	1	1	0.818564	1	ADGRG1,ADGRV1,ADRA1A,AKAP12,ANKRD1,AZU1,CD40,CSRP3,DGKD,DGKG,DGKQ,GPD1L,HTR2B,MAS1,MYADM,PLA2G6,PLEK,PLVAP,PRKCH,PRKCZ,SEZ6,SEZ6L,SEZ6L2,SPHK2,ULK4,VEGFA,WNK4,WNT11,WNT5A	0.0042715,2.422e-10,0.011616,0.0032996,7.8185e-08,0.013651,0.037575,0.0022789,0.00019413,2e-06,0.001977,0.0032421,0.015866,2.2592e-05,0.037453,0.0013183,0.0052398,0.018155,0.00049655,0.0023411,0.0052142,1.9675e-05,0.019733,0.00046237,0.0008781,0.0028594,0.00020763,0.0032127,0.0048404
GOBP_MODIFICATION_OF_SYNAPTIC_STRUCTURE	24	20	0.11398	0.0041293	0.17217	0.25398	1	1	1	0.818564	1	ABL1,ARHGAP44,BAIAP2,CDC42,CTTNBP2,CYFIP1,DLGAP3,DRD1,EGLN1,EPHA4,ITPKA,PFN1,PFN2,RAP1B,REST,RHOB,SPTB,SYNPO,WASF1,WASF3	0.0069252,0.0099726,5.0934e-05,0.010185,1.9641e-11,0.00038553,0.00059435,0.01429,0.022592,0.00035325,4.3528e-06,0.043373,0.072384,0.089178,3.2549e-07,0.018716,0.0065517,0.0052756,0.0024954,0.0059237
GOBP_PHOSPHATIDYLCHOLINE_BIOSYNTHETIC_PROCESS	28	23	0.10695	0.0041544	0.16155	0.25399	1	1	1	0.818564	1	ABHD3,ACSL3,APOA1,APOA2,CAPN2,CDS1,CEPT1,CHKA,CHKB,CHPT1,FABP3,FABP5,LCAT,LPCAT1,MFSD2A,PCYT1A,PEMT,RAB38,SLC27A1,SLC44A1,SLC44A2,SLC44A3,SLC44A5	0.00022196,0.0051879,3.8652e-05,0.017343,0.0008855,0.00021257,0.059681,0.0019615,4.5992e-07,0.043844,0.091425,0.0066648,0.083401,0.0013785,0.0041508,0.020714,0.053839,6.4621e-05,0.015991,0.041413,0.0068704,0.014986,1.074e-05
GOBP_CELL_CYCLE_G1_S_PHASE_TRANSITION	269	199	0.033063	0.0037559	0.04996	0.25406	1	1	1	0.818564	1	ACTB,ACTL6B,ACVR1,ACVR1B,ADAM17,ADAMTS1,AKT1,ANKRD17,ANXA1,APBB1,APC,APPL2,ARID1A,ARID1B,ARID2,ATM,ATP2B4,BACH1,BCAT1,BCL2,BCL7A,BCL7B,BCL7C,BID,BRD4,BRD7,CACNB4,CACUL1,CAMK2A,CASP2,CCL2,CCNA2,CCND1,CCND2,CCND3,CCNE2,CCNH,CDC34,CDC6,CDC7,CDC73,CDK14,CDK15,CDK17,CDK18,CDK2AP2,CDK3,CDK4,CDK5,CDK6,CDKN1A,CDKN2A,CDKN2B,CDKN2C,CDKN3,CENPJ,CHEK2,CRADD,CRNN,CTDSP1,CTDSP2,CTDSPL,CUL1,CUL2,CUL3,CUL4A,CUL5,CYP1A1,DACT1,DCUN1D3,DDR2,DDRGK1,DLG1,DPF1,DPF2,DPF3,E2F2,E2F3,E2F4,E2F7,ECD,EGFR,EIF4E,EIF4EBP1,EIF4G1,ESRRB,FAM107A,FAM83D,FBXO31,FBXO7,FBXW7,FGF10,GFI1,GFI1B,GIGYF2,GLI1,GML,GPNMB,GPR132,GTSE1,HINFP,ID4,INHBA,INO80,IQGAP3,ITGB1,JADE1,KANK2,KCNA5,KHDRBS1,KIF14,KLF11,KLF4,KMT2E,LATS1,LATS2,LSM10,LSM11,MAP3K11,MBLAC1,MDM2,MEN1,MEPCE,METTL13,MN1,MNAT1,MUC1,MYC,MYO16,NACC2,NPAT,PAF1,PAGR1,PHF10,PIDD1,PKD1,PKD2,PLCB1,PLCG2,PLK3,PLK5,PLRG1,PML,PPP2CA,PPP3CA,PPP6C,PRAP1,PRKDC,PRMT2,PSME1,PSME2,PSME3,PTEN,RB1,RBBP8,RBL1,RCC1,RFWD3,RGCC,RHOU,RPA2,RPS27L,RPS6KB1,RPTOR,RRM1,RRM2,SASS6,SDE2,SENP2,SKP2,SLFN11,SMARCA2,SMARCA4,SMARCB1,SMARCC2,SMARCD1,SMARCD2,SMARCD3,SMARCE1,SPDYA,STOX1,STXBP4,TAF10,TBX2,TERT,TFDP1,TM4SF5,TMEM14B,TP53,TRIAP1,TRIM71,UBE2E2,USP29,USP37,WAC,WEE1,ZNF324,ZNF655,ZPR1	0.0073333,0.00032291,0.00079465,0.0014597,0.10008,0.10461,0.0033768,0.027941,0.008873,0.060416,0.03643,3.2963e-06,3.5386e-05,9.8059e-14,0.0025068,0.011627,0.028316,8.4256e-06,0.049728,0.00078219,2.3235e-08,0.041085,0.0013434,0.009383,0.013015,0.00083752,1.3424e-05,0.0058749,0.00013241,0.001832,0.0026328,5.6502e-06,0.0093085,0.002678,0.016955,0.023602,0.0061392,0.021494,0.0025967,0.0058854,4.0521e-07,3.0316e-06,0.0020879,0.00070451,0.0015803,0.0084921,0.032981,1.2999e-06,0.00034843,9.1067e-05,0.0067072,0.01607,0.01607,0.12945,0.011212,0.015366,0.011706,0.0018332,0.018964,0.018671,1.2847e-07,8.8532e-06,0.011839,2.889e-06,1.6862e-05,0.012264,0.029511,0.099388,0.0010198,0.044617,0.01272,0.0003189,2.8597e-10,3.7088e-05,0.00048616,9.1434e-06,0.048354,0.00074116,0.027297,0.0039253,0.082772,0.00023466,0.08323,0.013518,1.2647e-05,0.0084414,0.029576,0.00010323,0.0022423,0.023968,0.0020386,0.010515,3.3455e-05,0.00062168,1.4024e-12,0.00066643,2.8961e-06,0.017424,0.078346,0.16976,0.00090781,0.0060104,5.9698e-05,3.1595e-07,0.0010797,0.0092224,2.2883e-07,0.013248,0.046501,9.555e-05,0.031275,0.00073956,0.021901,0.011357,0.015177,0.031227,0.033689,0.0016298,8.9751e-06,0.04674,0.019753,0.00085252,6.7676e-08,0.0031916,0.046491,0.0017716,0.0019605,0.13261,1.2204e-09,0.07577,0.07941,0.12072,0.0027973,0.018534,0.008884,0.02218,0.017187,2.1945e-07,0.0004527,0.049548,0.10425,0.075672,0.0018392,0.043951,6.9504e-05,0.0087628,0.050791,0.0012444,0.029696,3.3905e-09,3.2377e-05,0.0040541,3.0698e-06,0.023049,0.031479,0.044467,0.01231,0.00075802,0.071004,0.077592,0.064118,0.0007691,0.18482,3.8554e-08,0.096006,0.017583,0.00011073,0.00055951,0.048466,0.024291,0.012819,9.5372e-05,0.0013955,0.1046,0.00014424,0.0025036,8.6863e-06,0.026767,0.0024593,0.0020126,0.0068679,0.0029953,0.058786,0.0029551,0.0011077,0.020449,0.038158,0.023854,0.00050218,0.00017956,0.00429,8.4917e-05,0.043741,0.013356,1.6626e-07,0.11389,0.015524,0.06658,0.0048064
GOBP_RNA_POLYMERASE_I_PREINITIATION_COMPLEX_ASSEMBLY	11	10	0.14563	0.0037318	0.22005	0.25406	1	1	1	0.818564	1	BAZ2A,PIH1D1,POLR1E,RRN3,SMARCA4,SMARCB1,TAF1B,TAF1C,UBTF,UBTFL1	0.002648,0.11524,0.0058718,3.5457e-09,0.0013955,0.1046,0.010892,0.00049601,1.3848e-05,0.009215
GOBP_TRANSCRIPTION_INITIATION_AT_RNA_POLYMERASE_I_PROMOTER	13	10	0.14563	0.0037318	0.22005	0.25406	1	1	1	0.818564	1	BAZ2A,PIH1D1,POLR1E,RRN3,SMARCA4,SMARCB1,TAF1B,TAF1C,UBTF,UBTFL1	0.002648,0.11524,0.0058718,3.5457e-09,0.0013955,0.1046,0.010892,0.00049601,1.3848e-05,0.009215
GOMF_2_OXOGLUTARATE_DEPENDENT_DIOXYGENASE_ACTIVITY	55	46	0.072755	0.0039938	0.10994	0.25407	1	1	1	0.818564	1	ALKBH1,ALKBH2,ALKBH3,ALKBH5,ALKBH8,ASPH,BBOX1,EGLN1,EGLN2,EGLN3,FTO,HIF1AN,HR,HSPBAP1,JARID2,JMJD6,JMJD7,KDM2A,KDM2B,KDM3A,KDM3B,KDM4A,KDM4B,KDM4C,KDM5A,KDM5B,KDM6B,KDM8,OGFOD1,P3H1,P3H2,P3H3,P4HA1,P4HA2,P4HA3,P4HB,PHF2,PHYH,PHYHD1,PLOD1,PLOD2,PLOD3,RSBN1,TET1,TET3,TYW5	0.0022469,0.020317,0.0034496,2.2136e-06,0.00019002,0.0022997,0.064353,0.022592,0.00029303,0.0070067,0.00073519,9.3291e-05,0.078812,0.071305,0.01663,0.00047695,0.014612,1.4222e-05,0.011174,0.0014071,3.0815e-07,1.231e-07,0.0090445,3.702e-07,0.10366,0.0010243,0.00021158,0.089489,0.10546,0.011582,0.003146,0.0012582,0.086709,0.034331,6.7237e-05,0.0075506,6.0603e-08,0.01598,0.00021504,0.017951,0.058566,0.024033,2.754e-05,0.0004652,0.0077468,6.109e-05
GOMF_HYDROLASE_ACTIVITY_HYDROLYZING_O_GLYCOSYL_COMPOUNDS	92	68	0.057523	0.0038365	0.086926	0.25407	1	1	1	0.818564	1	ABHD10,ACER1,ACER2,ACER3,AGL,AMY1C,AMY2A,AMY2B,CEMIP,CHI3L1,CHI3L2,CHIA,CHIT1,CTBS,EDEM2,EDEM3,ENGASE,FUCA1,FUCA2,GALC,GANAB,GBA2,GBA3,GBE1,GLB1,GLB1L2,GLB1L3,GNE,GUSB,HEXA,HEXB,HPSE,HPSE2,HYAL4,IDUA,KL,KLB,LALBA,LCT,LCTL,LYZ,LYZL1,LYZL4,LYZL6,MAN1A1,MAN1A2,MAN1B1,MAN1C1,MAN2A1,MAN2A2,MAN2B1,MAN2B2,MAN2C1,MANBA,MANEA,MANEAL,NAGLU,NAGPA,NEU2,NEU3,NEU4,OTOG,OTOGL,PARG,SI,SPACA3,SPAM1,TREH	0.020888,0.072878,0.089211,0.038016,0.015422,0.11871,0.066489,0.041293,0.0035198,0.045403,5.0991e-05,0.0045149,0.024723,0.037712,1.5647e-07,1.504e-10,0.0036024,0.09134,0.047173,0.0020604,0.086014,0.00023084,0.017785,0.00013386,0.0059882,0.00013954,0.00017063,0.028955,0.041879,0.050213,0.042011,0.035662,0.00019264,0.0059641,0.0021325,0.05814,0.0024724,0.0020204,0.020188,0.00036085,0.031222,0.030404,0.071247,0.0043954,0.0088181,2.3735e-05,0.00023629,0.049167,1.5564e-13,0.00096359,3.9547e-07,0.0050053,0.067697,0.00010319,5.0532e-05,0.0038774,3.4393e-06,0.00035161,0.0067887,0.0021399,0.010649,0.015563,0.0086994,0.007351,0.0047952,0.043686,0.028235,0.012449
GOMF_AZOLE_TRANSMEMBRANE_TRANSPORTER_ACTIVITY	13	11	0.15188	0.0040817	0.22954	0.2541	1	1	1	0.818564	1	SLC15A4,SLC19A2,SLC19A3,SLC22A1,SLC22A2,SLC25A19,SLC28A1,SLC28A2,SLC38A7,SLC47A1,SLC7A1	0.024151,0.033269,0.015518,3.6367e-05,0.0092246,0.087065,3.4498e-06,0.063204,1.7005e-08,0.0052588,0.00054288
GOBP_REGULATION_OF_LONG_TERM_NEURONAL_SYNAPTIC_PLASTICITY	21	21	0.09676	0.0035918	0.14634	0.25425	1	1	1	0.818564	1	AGT,APP,CAMK2B,DLG4,DRD2,EPHB2,GRIK2,GRM5,HRAS,KCNJ10,KIT,KRAS,NETO1,NEURL1,NF1,NPTN,RAB5A,RAB8A,SHANK3,SNCA,SYNGR1	0.0032376,0.0011916,0.00048448,0.021647,0.014682,0.00090272,5.4789e-05,0.0073284,0.0010577,0.0055153,0.0022831,0.080503,0.0018557,0.0010296,0.00050946,0.00081445,0.0034454,0.020918,3.4715e-07,0.00023176,0.077229
GOCC_AXON	604	508	0.021364	0.0038375	0.032334	0.2544	1	1	1	0.818564	1	AAK1,ABI1,ABL1,ABR,ACADM,ACAP3,ACTB,ACTG1,ACTR10,ADAM10,ADAM11,ADAM21,ADAM22,ADCY10,ADCY8,ADCY9,ADGRL1,ADGRL3,ADNP,ADORA1,ADORA2A,ADRA2A,AGBL4,AGTPBP1,ALCAM,ALDH1A1,ALS2,AMFR,ANG,ANK3,ANXA3,AP3B1,AP3D1,AP3M1,AP3M2,AP3S1,AP3S2,APBB1,APBB2,APP,AQP1,ARL8B,ATCAY,ATG5,ATL1,ATOH7,ATP6V0D1,AURKA,AUTS2,AVIL,AZIN2,BACE1,BAG2,BASP1,BCAR1,BCR,BIN1,BLOC1S1,BLOC1S2,BLOC1S3,BLOC1S4,BLOC1S5,BLOC1S6,BMPR2,BOC,BRSK1,BRSK2,BTBD8,C9orf72,CABP4,CACNG2,CACNG7,CALB1,CALCR,CALM3,CANX,CASR,CBL,CCK,CCSAP,CDH8,CDHR3,CDK5,CDK5R2,CFL1,CHRM1,CHRM2,CHRNA10,CIB1,CLCN3,CLDN11,CLDN5,CNR1,CNTF,CNTN1,CNTN2,CNTN4,CNTN5,CNTN6,CNTNAP1,CNTNAP2,COBL,COMT,COPA,COPG2,CORO1A,CPEB4,CPLX1,CPLX2,CPLX3,CPLX4,CPNE6,CPT1C,CRHBP,CRHR2,CRMP1,CSNK1E,CTNNA2,CXADR,CYFIP1,CYTH2,DAB2IP,DAGLA,DBN1,DCC,DCTN1,DCTN2,DDC,DGKI,DHX36,DIP2B,DISC1,DLG1,DLG2,DLG4,DNM3,DOCK7,DPYSL3,DRD2,DSCAM,DSCAML1,DST,DTNBP1,DVL1,DYNC1H1,DYRK1A,EEA1,ELAVL4,EMB,ENO2,EPB41L3,EPHA4,EPHA5,EPHB1,EPHB2,EPS8,ERC2,ERMN,EXOC3,EXOC4,EXOC6,EXOC7,FAM168B,FBXW11,FEZ1,FEZ2,FKBP15,FKBP4,FLRT3,FSCN1,FXR2,FZD3,GABRA2,GABRD,GABRG2,GAD1,GAD2,GAP43,GDPD5,GFRA1,GHRH,GHRL,GIT1,GPER1,GPM6A,GPRIN1,GRIA1,GRIK3,GRIK5,GRIN1,GRM3,GRM7,GSK3B,HAPLN2,HCN2,HCN4,HEPACAM,HIF1A,HMCN2,HOMER1,HPCA,HSBP1,HSP90AB1,HSPA8,HSPB1,HTR1B,HTR2A,IGF1R,IGF2BP1,IGHMBP2,IGSF9,IL31RA,INPP5F,INPP5J,INSR,INSRR,IQCJ-SCHIP1,IQGAP1,IRX3,ITGA2,ITGA3,ITGA4,KCNA1,KCNA2,KCNA3,KCNA4,KCNA6,KCNAB1,KCNAB2,KCNC1,KCNC2,KCNC4,KCNH1,KCNK2,KCNQ2,KCNQ3,KIF13B,KIF1A,KIF1B,KIF1C,KIF20B,KIF21A,KIF21B,KIF3A,KIF3B,KIF5A,KIF5B,KIRREL3,KLC1,KLHL24,LAMP5,LGI1,LLGL1,LMTK2,LMTK3,LPAR3,LRFN3,LRIG2,LRP2,LRP8,LRRC45,LRRC4B,LRRC7,LRRK2,LRRTM1,MAG,MAP1B,MAP2,MAP2K4,MAP3K12,MAP6,MAP7,MAP9,MAPK8,MAPK8IP1,MAPK8IP3,MAST1,MBP,MICAL1,MINK1,MME,MT3,MTPN,MYCBP2,MYH14,MYO1D,MYO5A,MYO9A,MYOC,MYOT,MYPN,N4BP3,NAV1,NCAM2,NCDN,NCMAP,NDEL1,NDRG2,NECAB2,NEFH,NEK3,NEO1,NETO1,NEXN,NF1,NFASC,NFIB,NGDN,NGEF,NGFR,NIN,NMNAT2,NMU,NPFF,NPY,NRCAM,NRGN,NRN1L,NRP1,NRP2,NRSN1,NRTN,NTNG2,NTRK1,NTRK2,NTRK3,NTS,OLFM1,OPA1,OPN4,OPRD1,OPRM1,ORAI2,OTX2,OXT,P2RX3,PAFAH1B1,PAK1,PALLD,PALM,PARD3,PARK7,PCDH9,PCDHGB1,PCLO,PCSK1,PDYN,PENK,PINK1,PLEC,PLEKHG5,PLXND1,PNOC,PPFIA2,PPP1R9B,PPT1,PRKAA1,PRKAA2,PRKCB,PRKCG,PRKCZ,PRNP,PRPH,PRRT2,PRSS12,PSEN1,PSEN2,PTBP2,PTCH1,PTK2B,PTK7,PTPRN,PTPRO,PTPRS,PVALB,RAB27B,RAB3A,RAB5A,RAC3,RAP1GAP,RASGRF1,RET,RGS7BP,RIN3,ROBO1,ROBO2,ROBO3,ROBO4,ROGDI,ROR1,RTN4R,RTN4RL2,SACS,SBF2,SCN10A,SCN11A,SCN1A,SCN1B,SCN2A,SCN8A,SCN9A,SEMA3A,SEMA6A,SERPINF1,SETX,SH2D3C,SHANK2,SIGMAR1,SIRT2,SLC12A6,SLC17A8,SLC18A1,SLC18A2,SLC1A1,SLC1A2,SLC2A13,SLC30A3,SLC32A1,SLC38A1,SLC38A2,SLC38A7,SLC4A10,SLC4A8,SLC6A1,SLC6A3,SLC8A1,SLC8A2,SLC8A3,SMURF1,SNAP25,SNAPIN,SNCA,SNCB,SNCG,SOD1,SPAST,SPOCK1,SPTBN1,SPTBN4,SRC,SRCIN1,SSNA1,STAT1,STAU2,STMN2,STMN3,STMN4,STX1B,STX3,STXBP1,SYBU,SYNJ1,SYT1,SYT11,SYT2,SYT5,SYT7,SYT8,TAC1,TANC1,TANC2,TBC1D24,TENM2,TENM3,TERF2,TGFB2,TH,THY1,TIAM2,TMEM108,TNFRSF1B,TNFRSF21,TNN,TOR1A,TPBG,TPGS1,TPRG1L,TPX2,TRAK1,TRAK2,TRIM46,TRPM1,TRPV2,TRPV4,TSC1,TSHZ3,TUBB4A,TULP1,TXNRD2,UCHL1,UCN,UHMK1,ULK1,UNC13A,UNC13B,UNC13C,UNC5C,UNC80,USH2A,VIM,VPS16,VSTM5,WDFY3,WDR47,ZC3H14,ZFYVE27,ZNF804A,ZPR1	0.0071666,0.0014227,0.0069252,0.0005448,0.030365,0.0029741,0.0073333,5.4313e-05,0.040181,0.0021892,0.00010368,0.067678,0.00010105,0.089101,2.4624e-05,4.7429e-05,0.13214,5.9181e-08,0.036796,0.026013,0.068171,0.010797,3.9962e-05,0.0072432,0.00062616,0.011147,0.022625,0.079496,0.060261,6.9119e-13,0.046493,1.5573e-05,0.00016458,0.0060185,0.00062476,0.021836,0.012383,0.060416,0.0002234,0.0011916,0.0027684,0.047031,0.011084,0.027366,0.013613,0.0028007,0.00019441,0.065862,0.01104,2.6404e-07,0.037973,0.043156,0.076365,0.0028393,0.010315,0.00094966,0.0031502,0.0092352,0.037626,0.017546,0.0068037,0.0041547,0.0027612,0.00032585,0.0086947,0.00037105,7.1737e-10,4.6135e-06,0.00043583,0.0080098,0.002151,0.015935,0.0015175,0.030395,0.0083422,0.00029725,0.012317,0.0058384,0.0086716,0.0069279,2.0756e-06,0.00012103,0.00034843,0.018783,5.7209e-06,0.096072,0.0033444,0.091814,0.030327,3.1581e-09,0.08927,0.0082662,0.0049166,0.045696,0.10321,5.6243e-06,2.8607e-18,3.7306e-09,7.991e-05,0.00086595,0.00036396,0.0087898,0.0024051,0.001062,0.026192,2.8324e-05,0.022775,4.9599e-09,8.9402e-06,0.12408,0.00028597,3.2294e-09,0.0091746,0.0036613,0.071603,0.0024449,0.0010766,1.9864e-16,0.0032283,0.00038553,0.026545,0.00017167,4.5697e-05,1.1071e-11,5.5937e-11,0.033379,0.056255,0.015093,1.9917e-13,0.0013156,0.0066998,7.9916e-05,2.8597e-10,2.0934e-05,0.021647,8.4667e-10,0.017856,0.00027154,0.014682,1.2934e-05,7.5498e-05,3.9379e-08,8.8456e-05,0.0094897,0.043726,0.028742,1.1645e-05,2.8161e-05,1.731e-07,0.033814,0.00022202,0.00035325,1.9623e-07,3.3897e-05,0.00090272,0.043978,0.0003268,0.031055,0.02819,3.5537e-05,0.00019544,0.0063949,0.0039157,0.025104,7.3717e-06,0.053449,0.0085158,0.028255,0.00304,0.0036484,0.00029872,0.0095393,0.022477,0.015593,1.3787e-05,0.0010268,0.0045003,5.7081e-05,0.044509,0.0053133,0.045184,5.6665e-05,0.0088319,0.038638,0.024596,0.019497,6.9419e-06,0.015337,0.061222,0.0013476,0.00010514,4.6947e-08,7.3772e-05,0.00094318,0.0022386,1.577e-05,0.017687,0.027038,0.011176,0.0039216,0.027167,0.0024456,0.0025726,0.015268,0.0039472,2.1766e-07,0.0026497,1.9223e-08,0.0071348,0.00944,4.1569e-05,0.0020279,0.0037514,0.0088226,0.0014482,0.0043739,0.0029856,0.0021497,0.0035443,0.0025011,0.0073414,0.0058183,0.00072631,0.04533,0.043686,0.031536,0.00082109,0.016384,0.0028946,0.0012109,0.023927,0.00026574,4.7445e-09,0.048829,3.5675e-08,0.00023274,2.6911e-06,0.018982,0.036229,0.058818,2.5185e-06,0.0026138,7.1225e-09,0.0047548,0.1119,0.016533,1.8727e-07,2.0862e-10,5e-10,0.0044151,0.0079318,3.6926e-05,6.9248e-06,0.015307,0.032557,0.044744,0.0046079,0.0021119,0.019817,1.2396e-07,0.0077076,1.5744e-05,0.00022594,0.0079483,7.0489e-06,0.033384,0.0096706,0.018209,0.028424,7.262e-06,0.0076624,0.055364,0.0015909,0.0072776,7.2286e-07,4.9685e-05,8.6501e-06,3.2002e-06,0.00074706,0.0074221,0.011872,0.14892,0.031323,0.00072128,0.011159,0.026909,3.2278e-05,0.001317,0.0028883,0.020641,0.00026013,0.066351,5.8439e-06,5.9708e-09,0.0018843,1.0044e-05,0.073236,1.362e-05,0.003555,4.1046e-08,0.0048595,5.4234e-05,0.0018557,0.00075786,0.00050946,6.8458e-10,2.033e-08,0.026266,5e-10,0.023063,0.003276,3.2069e-05,0.017325,0.00024938,0.015454,6.1492e-06,1.959e-13,0.0024237,6.787e-07,0.014335,0.018946,0.019266,0.012586,0.01151,0.0060465,1.5331e-05,0.033427,0.0099196,0.069252,0.023321,0.00013563,0.010054,0.004958,0.0054658,0.01328,0.036463,0.0078629,1.1133e-05,0.0014351,3.8388e-05,1.2164e-05,0.056436,8.4284e-06,3.0374e-06,0.00051956,0.00060092,0.048086,0.11966,0.060241,0.028893,9.438e-05,0.00030361,0.031691,2.2737e-09,0.017823,0.0038564,0.043956,0.0061623,1.1824e-06,0.038868,0.0023411,0.12206,0.00032788,0.002206,0.017015,0.028978,0.0020109,0.00012998,0.00053942,3.1299e-05,0.012374,0.0018126,0.019966,4.0164e-05,0.013752,0.00064294,0.00096638,0.0034454,0.0089266,0.00068003,0.0014544,0.071756,4.232e-10,1.7928e-05,1.1568e-09,1.53e-10,0.016871,0.074272,0.10263,0.0027704,0.0067496,0.0012242,0.0011872,0.060189,0.19968,0.0069977,8.2104e-06,0.0047488,0.0027243,0.060167,0.0043229,0.0001358,0.0050428,0.001354,0.074523,0.0032306,0.00010749,6.4567e-07,0.048174,0.0012957,0.0038666,0.017043,0.10904,0.0096626,0.0013848,0.0013043,0.0030318,6.6486e-13,0.00086176,0.0024152,1.7005e-08,0.007728,0.00019866,0.0022119,0.0028361,0.00073944,0.29327,9.2652e-05,2.0934e-05,0.016753,0.10225,0.00023176,0.019497,0.0059364,6.4706e-09,0.0079113,2.4048e-11,1.5705e-05,0.020113,0.0016762,0.0046539,0.0023191,0.0022093,0.0066723,0.022203,0.00049805,0.0010627,0.0019921,0.042001,0.0002851,0.00046495,0.028941,0.002488,0.0026315,1.3175e-06,9.0249e-05,0.0010863,0.13617,0.050605,0.034909,0.039993,0.053037,7.0185e-10,9.1452e-12,8.3696e-06,0.0025227,0.0063524,0.016724,0.0004415,6.2968e-08,0.031325,0.0020891,0.00011205,0.050215,0.010891,0.0056235,0.0079965,0.027229,0.037162,0.0077331,0.0021218,0.0044871,0.074279,0.00015767,0.0006689,1.22e-11,0.053443,0.0047636,0.0042646,0.0079727,0.00035972,0.022682,0.0028012,9.0582e-05,0.0075925,4.7492e-07,0.00090176,0.010561,0.0038858,0.011971,0.014573,0.0033743,0.00091953,0.0098346,0.0003553,0.083208,1.5148e-05,0.0048064
GOBP_REGULATION_OF_ANIMAL_ORGAN_FORMATION	28	23	0.10117	0.0039301	0.15339	0.25476	1	1	1	0.818564	1	BMP2,BMP4,BMP7,CITED2,CTNNB1,DKK1,FGF1,FGF10,FGF2,FRS2,GATA5,GDNF,ROBO1,ROBO2,SHH,SIX1,SPRY1,SULF1,WNT11,WNT2,WNT2B,WNT5A,WT1	0.021297,0.055304,0.016633,0.010602,0.039559,9.4396e-07,0.022202,0.010515,0.0011758,0.0016674,0.062544,0.00067416,1.1568e-09,1.53e-10,0.028513,0.014238,0.065038,0.0033677,0.0032127,0.010297,0.00025065,0.0048404,0.0028534
GOCC_CENTROSOME	603	481	0.022778	0.0039849	0.034545	0.25484	1	1	1	0.818564	1	ACADS,ACTR8,AHI1,AK5,AKAP9,AKNA,ALDOB,ALPK1,ALS2,ANKRD26,ANKRD7,ANKS1B,APC,ARHGEF10,ARHGEF7,ARL2,ARL2BP,ASPM,ATF5,ATM,ATP6V0D1,ATP6V1D,AUNIP,AURKA,AURKB,AXIN2,B9D1,B9D2,BBS1,BBS4,BBS5,BBS7,BBS9,BCAS2,BCCIP,BCL2L1,BICD1,BICD2,BIRC7,BOD1,BRCA2,BRSK1,BRSK2,C10orf90,C2CD3,C2CD5,C7orf31,CALM1,CALM2,CALM3,CAMK2N2,CAMSAP2,CAMSAP3,CAPN7,CAPRIN2,CCDC112,CCDC113,CCDC116,CCDC14,CCDC141,CCDC15,CCDC18,CCDC38,CCDC57,CCDC61,CCDC66,CCDC77,CCDC8,CCDC81,CCDC85B,CCDC88A,CCDC88C,CCDC92,CCNB1,CCNB2,CCNE2,CCSAP,CCT4,CCT5,CCT8,CD86,CDC14A,CDC20,CDC25B,CDC27,CDC42,CDC42BPG,CDC45,CDH23,CDK1,CDK5RAP2,CDK5RAP3,CDK6,CDKL2,CENPJ,CENPU,CEP112,CEP120,CEP126,CEP128,CEP131,CEP135,CEP152,CEP162,CEP164,CEP170,CEP19,CEP250,CEP290,CEP295,CEP295NL,CEP350,CEP44,CEP55,CEP57L1,CEP63,CEP68,CEP70,CEP72,CEP76,CEP78,CEP83,CEP85,CEP85L,CEP89,CETN1,CETN3,CFAP58,CHD3,CHD4,CHEK1,CHODL,CIB1,CIR1,CKAP2,CKAP2L,CLASP1,CLIC4,CLIP1,CLUAP1,CNTLN,CNTRL,CNTROB,CRMP1,CROCC,CSNK1A1,CSNK1D,CSPP1,CTNNB1,CTNNBL1,CTSC,CUL3,CUL7,CYTH4,DBH,DCAF12,DCDC2,DCLRE1B,DCTN1,DCTN2,DCTN3,DCTN4,DCTN5,DDHD2,DDX11,DENND1C,DHX9,DIS3L,DISC1,DLGAP5,DNAI1,DPF2,DRD4,DTL,DYNC1H1,DYNC1I2,DYNC1LI1,DYNC1LI2,DYNC2LI1,DYNLL1,DYNLL2,DYNLRB1,DYNLRB2,DYRK3,DYSF,DZIP1,EFHC1,ENKD1,ERC1,ERCC6L2,EXOC4,EXOC7,EYA3,FAM110A,FAM161A,FBF1,FBXL7,FBXO31,FBXW11,FEZ1,FLCN,FLII,FNIP2,FRMD8,FSD1,GIT1,GNAI1,GNAI3,GPAA1,GPSM2,GSK3B,HAUS3,HAUS5,HAUS6,HAUS8,HEPACAM2,HIPK1,HK2,HMBOX1,HMMR,HNMT,HNRNPU,HOOK2,HOOK3,HORMAD2,HOXB4,HYLS1,ID1,IFT140,IFT22,IFT27,IFT43,IFT46,IFT52,IFT74,IFT80,IFT81,IFT88,IL4R,IQCB1,ITGB6,ITSN2,IVL,JTB,KAT2A,KAT2B,KATNA1,KATNAL1,KEAP1,KHDC3L,KIAA0753,KIAA1217,KIF13A,KIF15,KIF20B,KIF24,KIF25,KIF2A,KIF2B,KIF2C,KIF3A,KIF3B,KIF5B,KIFAP3,KIFC3,KIZ,KLHL12,KLHL22,KRT18,LATS2,LCK,LIMK2,LRIF1,LRRC45,LRRC49,LRRCC1,LUZP1,LZTS2,MAP1S,MAP3K11,MAPKAPK2,MAPRE1,MARCKS,MARK4,MDH1,MDM1,MFAP1,MIB1,MIEN1,MISP,MKS1,MPHOSPH9,MPLKIP,MTUS2,MVB12A,MZT1,MZT2A,NAA11,NAA40,NCKAP5L,NDC80,NDE1,NDEL1,NDN,NDRG1,NEDD1,NEK1,NEK2,NEK6,NEK9,NFE2L2,NIN,NINL,NIT2,NLRC3,NLRC5,NME7,NPHP4,NPM1,NUBP2,NUDT21,NUMA1,NUP62,NUP93,OBSL1,OLA1,ORC2,PAFAH1B1,PARD6A,PAX2,PCGF5,PCM1,PCNA,PCNT,PDE4B,PDZD2,PHAX,PIBF1,PJA2,PKHD1,PKN2,PLA2G6,PLAG1,PLEKHA7,PLEKHG6,PLK1,PLK3,PLK4,POC1A,POC1B,POC5,PODXL,PPP1R12A,PPP1R35,PPP2R3C,PPP2R5A,PPP4R2,PRKACA,PRKACB,PRKAR1A,PRKAR2B,PRKCQ,PROCR,PROSER3,PSEN1,PSEN2,PSMA1,PSMB5,PXK,RAB11A,RAB11FIP3,RAB11FIP5,RAB23,RAB8A,RABGAP1,RAD18,RAD51D,RANBP1,RAP1GAP2,RAPGEF6,RASSF7,RBBP6,RBM39,RGCC,RGS14,RIC8B,RILPL1,RILPL2,RLBP1,RNF19A,ROCK2,RPGRIP1L,RPP25,RRAGD,RRP7A,RTTN,RUVBL2,SAC3D1,SASS6,SCLT1,SDCCAG8,SERINC5,SIRT2,SKA1,SKA3,SKI,SKP1,SLAIN2,SLC18A2,SLC1A4,SMAD4,SMAD7,SNAP29,SNX10,SORBS1,SPAG5,SPAG9,SPAST,SPICE1,SPPL2B,SSNA1,SSX2IP,STOX1,TACC3,TAF1D,TAPT1,TBC1D31,TBCCD1,TBCD,TCEA2,TCHP,TCP1,TEK,TESK1,TEX9,TGIF2,TMEM63A,TMEM67,TNKS,TNKS2,TP53,TPGS1,TRAF3IP1,TRAF5,TRAT1,TRIP4,TSEN2,TTC12,TTC19,TTC26,TTC39A,TTC8,TTI2,TTLL5,TUBG1,TUBG2,TUBGCP2,TUBGCP3,TUBGCP5,TUBGCP6,UBN1,UBXN2B,UNC119,USP2,USP20,USP33,UVRAG,VPS37A,VPS4A,VPS4B,WDR35,WRAP73,WRN,XRCC2,YPEL5,YTHDF2,ZBED6,ZBTB1,ZFYVE19,ZFYVE26,ZNF365	0.0076225,0.0054473,0.033031,2.2731e-05,0.00025983,0.01229,0.031084,0.022289,0.022625,0.0038422,0.081425,4.8023e-05,0.03643,0.001357,0.014569,0.00010175,4.6589e-05,0.0031995,0.027168,0.011627,0.00019441,0.00066074,0.049513,0.065862,0.013817,0.002207,1.1657e-15,0.00012694,2.7752e-06,0.015831,0.0003161,3.3015e-06,0.0070795,0.00086489,0.036591,0.024373,1.8976e-07,0.013784,0.017559,0.015087,0.00011067,0.00037105,7.1737e-10,0.011106,0.00028581,0.014428,0.00032663,0.0086271,0.00013899,0.0083422,0.0003855,2.8219e-05,0.12449,0.0021769,7.937e-05,0.02215,0.0024051,0.0075801,1.7536e-06,4.6928e-06,0.010065,0.00010564,0.012047,0.0080214,0.020515,0.00010332,0.074185,0.0028415,0.0010456,2.1597e-05,6.1049e-08,0.00020966,3.0415e-08,0.015666,0.00037988,0.023602,0.0069279,0.31697,0.083907,2.0958e-07,0.035963,0.00033687,0.0077673,0.0074783,0.0042441,0.010185,0.00081877,0.020829,0.00024258,0.0042621,0.0066494,0.00014613,9.1067e-05,0.0010326,0.015366,0.00044286,0.00030245,3.4906e-05,0.00019396,0.00024368,0.077135,0.027106,0.085662,0.016057,0.026261,5e-10,0.013994,0.00044937,0.055679,0.00043724,0.0010558,0.00083359,0.05532,0.033366,2.5283e-05,0.040551,0.0041276,0.025605,0.046172,0.043479,0.026592,0.0049492,0.050518,1.9728e-06,0.042015,0.043335,4.5958e-05,0.0057615,3.458e-05,0.00010893,0.0002996,8.2551e-05,0.030327,3.1555e-05,0.0096905,0.001465,0.009292,0.02416,6.9314e-11,7.7826e-07,0.0057858,0.014358,0.0093936,0.0024449,0.078077,0.00032963,0.0048536,0.13977,0.039559,0.056444,0.0012569,1.6862e-05,0.002053,0.012978,0.024882,3.4883e-06,0.0031364,6.3016e-06,0.033379,0.056255,8.5623e-06,0.03731,0.065947,5.401e-06,0.0085168,0.076017,0.00033728,0.0029951,7.9916e-05,3.436e-05,1.2061e-05,0.00048616,0.035056,0.0066112,0.043726,6.0667e-11,0.020186,3.3841e-07,0.019535,0.0002097,6.6217e-05,6.0144e-05,0.0019169,0.036279,0.001781,0.0053438,0.0024791,0.00074678,1.2715e-05,0.0064831,3.5537e-05,0.0063949,0.043096,0.0115,0.10032,0.083532,0.047735,0.0022423,0.025104,7.3717e-06,0.013492,4.4468e-05,6.5947e-14,7.6144e-05,0.024918,0.0088319,0.013632,3.3052e-06,0.00049123,0.05774,7.3772e-05,0.0042586,3.0812e-05,0.035751,0.065137,0.010471,4.4027e-05,0.0074298,1.8818e-06,0.0097657,0.003276,0.055068,7.0349e-10,0.077091,5.4523e-06,0.0075698,0.0056084,0.035825,1.1292e-06,0.02284,0.035069,0.0085266,0.0054123,0.0052309,0.0023403,0.0046841,4.9117e-06,3.0069e-06,0.072928,0.041674,8.6682e-06,0.0055777,0.069588,0.0017228,0.032126,0.00043663,0.058421,0.00011034,0.052054,0.08395,0.020212,3.499e-09,0.0004315,3.7131e-08,2.5185e-06,6.7171e-05,0.053819,9.9883e-05,0.004507,0.045994,0.0047548,0.1119,1.8727e-07,0.043999,0.12743,0.011606,0.070497,0.0081978,0.019715,0.031227,0.0040144,0.0082337,0.0015082,0.0077076,0.0002093,0.048253,0.041977,0.08322,0.00015448,8.9751e-06,0.018947,0.0086698,1.5841e-05,0.0014305,0.020467,0.20756,0.015583,0.00042363,0.042641,4.1839e-05,9.0518e-08,5.5196e-15,0.020419,0.0046418,0.033285,0.027977,0.011778,3.1132e-05,2.4027e-07,0.021451,0.045141,7.7528e-05,0.073236,0.070017,0.027033,0.070661,1.7745e-06,0.021001,0.033418,0.01118,0.0014312,0.003276,0.0070258,0.036051,7.488e-08,7.766e-05,0.00011324,0.002345,0.0038025,7.5067e-05,0.10546,0.0061874,0.0040804,0.030498,8.3502e-08,1.8158e-06,0.00028059,0.0078629,0.0078724,0.079453,0.0041051,0.0019609,0.04381,0.0011711,4.7784e-07,2.0181e-06,0.031644,0.0080821,5.7314e-08,1.3157e-07,1.7165e-07,0.0013183,0.0023248,0.00011554,0.0029823,0.091324,0.049548,0.026222,2.0231e-07,4.348e-08,1.5187e-05,0.040691,0.024396,1.302e-09,3.5925e-05,0.0047718,0.002289,0.086408,0.019037,0.00053324,0.00040391,4.5994e-05,1.2794e-07,8.062e-08,0.028978,0.0020109,0.014529,0.013154,0.00079402,0.00036254,0.016961,0.24652,0.0073275,0.020918,0.00060547,0.0024476,0.00027246,0.010105,8.6325e-05,0.0017377,0.00092285,6.6155e-05,2.3472e-05,0.071004,0.093862,0.038691,8.2469e-07,7.7338e-13,7.821e-05,0.065464,0.064811,0.010747,0.0016888,0.0019708,1.4562e-05,0.16972,0.081874,0.00044548,0.00011073,8.6304e-07,5e-10,6.5492e-05,0.048174,0.030069,0.071568,0.00035372,0.0020414,0.015713,0.10904,0.0012004,0.0045461,0.0012405,0.052824,0.01956,0.00029699,0.014859,0.0081368,0.0079113,0.0075463,0.0012404,0.0023191,0.061165,0.0068679,4.3795e-06,6.6559e-05,0.0057204,0.0084663,0.015636,0.0037718,7.4439e-05,0.00075547,0.0050584,2.3712e-05,0.00013893,0.0011412,0.012124,0.042793,8.2714e-05,0.0014975,0.0053526,0.00050218,0.0056235,0.045707,1.8161e-07,0.031151,1.1939e-05,0.013417,0.0069876,0.037835,0.0058407,0.065477,4.2269e-07,0.0001551,0.01985,5.1963e-06,4.8742e-05,0.065947,0.076965,0.045718,1.5454e-06,0.02255,0.014677,0.0088638,0.014846,0.044756,0.0007805,0.0024784,2.4799e-06,7.5238e-05,0.069916,0.013178,0.028142,0.11982,0.047374,0.0026561,0.012402,0.0045158,1.2942e-09,0.00013575,0.028997,1.2408e-11
GOBP_NEGATIVE_REGULATION_OF_PLATELET_ACTIVATION	19	13	0.14079	0.0041132	0.21354	0.25485	1	1	1	0.818564	1	ABAT,ADAMTS18,APOE,C1QTNF1,CD9,NOS3,PDGFA,PDGFRA,PRKG1,SERPINE2,SH2B3,THBD,UBASH3B	0.022033,0.0030862,0.0009553,0.043184,0.016103,7.8384e-06,0.0055786,1.0241e-05,1.7574e-12,0.057038,0.042666,0.034536,5.4545e-05
GOBP_MAMMARY_GLAND_DUCT_MORPHOGENESIS	28	27	0.093451	0.0039327	0.14189	0.25507	1	1	1	0.818564	1	AREG,BTRC,CAV3,CCL11,CSF1,CSF1R,CSMD1,EPHA2,ESR1,FGF10,FGFR2,KDM5B,LRP5,MED1,MSX2,NR3C1,NTN1,PGR,PML,PTCH1,SCRIB,SOSTDC1,SRC,TBX3,VDR,WNT4,WNT5A	0.031937,2.2642e-05,0.015291,0.0025077,0.00015092,0.0131,1.3231000000000002e-25,0.11522,3.6735e-07,0.010515,0.0014301,0.0010243,0.00025876,2.075e-05,0.025196,0.00014024,0.0027339,0.064783,0.0018392,0.00053942,1.1538e-08,0.0024076,0.0016762,0.0085319,0.00024377,0.0030001,0.0048404
GOBP_POSITIVE_REGULATION_OF_CELL_MIGRATION_INVOLVED_IN_SPROUTING_ANGIOGENESIS	34	17	0.099148	0.0033119	0.15058	0.25513	1	1	1	0.818564	1	ABL1,AKT3,ANXA1,CIB1,FGF2,FGFBP1,FOXC2,GATA2,HDAC7,HDAC9,KDR,MAP3K3,NRP1,PIK3C2A,PTGS2,RHOJ,VEGFA	0.0069252,7.1764e-08,0.008873,0.030327,0.0011758,0.0033537,0.080049,0.072663,6.986e-05,2.5317e-07,0.00084924,8.3204e-07,6.787e-07,0.022576,0.016873,0.032136,0.0028594
GOBP_ASTRAL_MICROTUBULE_ORGANIZATION	10	8	0.15412	0.0035326	0.23408	0.25515	1	1	1	0.818564	1	CENPJ,CEP120,CLASP1,DLG1,EZR,LIMK2,NUMA1,RAB11A	0.015366,3.4906e-05,0.009292,2.8597e-10,0.043284,0.0082337,0.0061874,0.00036254
GOBP_CELLULAR_CARBOHYDRATE_CATABOLIC_PROCESS	43	34	0.087049	0.0041098	0.13222	0.25516	1	1	1	0.818564	1	ABHD10,AGL,AOAH,ENOSF1,GABARAPL1,GBA3,GK5,GUSB,IDNK,INS,LCT,MIOX,MLST8,MTOR,NEU2,PFKM,PGAM1,PGD,PGM2,PHKG2,PPP1CA,PPP1R3B,PYGB,PYGL,PYGM,RB1CC1,RPTOR,SCARB2,SI,SORD,STBD1,TIGAR,TP53,TREH	0.020888,0.015422,0.00035168,0.002506,0.00094972,0.017785,0.021631,0.041879,0.00026405,0.0045412,0.020188,0.00026372,0.046743,0.0025628,0.0067887,6.4283e-05,6.1816e-07,0.028369,0.0052749,7.5517e-07,0.0025992,0.081904,0.00032196,0.00060161,0.0041777,0.089515,3.8554e-08,8.2902e-06,0.0047952,0.016495,0.0018982,0.0054199,0.00050218,0.012449
GOBP_OSTEOBLAST_DEVELOPMENT	17	13	0.11625	0.003396	0.17656	0.25516	1	1	1	0.818564	1	BGLAP,GLI2,JUND,LIMD1,LRP5,MEN1,MSX2,PTH1R,PTHLH,RUNX2,SHH,SMAD3,TNN	9.8457e-07,0.021108,0.0074517,0.0059996,0.00025876,0.00085252,0.025196,0.030244,0.019788,0.01114,0.028513,0.0019251,0.00011205
GOBP_PROGESTERONE_METABOLIC_PROCESS	16	14	0.11884	0.0036027	0.18065	0.25533	1	1	1	0.818752	1	ADM,AFP,AKR1C1,AKR1C3,AKR1C4,CYP46A1,DGKQ,DHRS9,EGR1,FSHB,LHB,SRD5A1,STARD3,STAT5B	0.098728,0.059377,0.003081,0.063494,0.048934,0.00039585,0.001977,0.013893,5.9201e-07,0.012949,0.081874,0.0014959,0.053738,0.0019704
GOBP_ENDODERM_FORMATION	55	41	0.080798	0.004188	0.12296	0.25557	1	1	1	0.818823	1	CDC73,COL11A1,COL4A2,COL5A1,COL5A2,COL6A1,COL8A1,CTNNB1,CTR9,DKK1,DUSP1,DUSP2,DUSP4,DUSP5,GATA6,GRB2,HMGA2,HNF1B,INHBA,ITGA4,ITGA5,ITGA7,ITGAV,ITGB2,ITGB5,LAMA3,LAMB1,LAMB3,LHX1,MAP2K1,MMP14,MMP15,MMP8,MMP9,NANOG,NODAL,PAF1,RTF1,SETD2,SMAD2,TBX20	4.0521e-07,3.7479e-08,0.026818,0.014318,0.0022038,0.00015213,0.0012794,0.039559,0.0073243,9.4396e-07,0.0014885,0.0026848,0.01608,0.0046494,0.037147,0.095952,0.0001264,0.00078115,5.9698e-05,0.0058183,0.0024288,0.0058134,0.0011203,0.085167,0.00372,0.087091,0.0037872,0.13871,0.0092728,0.010091,0.055143,0.0050909,0.0092261,0.11346,0.080781,0.06459,0.12072,0.00015886,4.7239e-06,0.002872,0.011857
GOBP_POSITIVE_REGULATION_OF_STRIATED_MUSCLE_CONTRACTION	14	9	0.12049	0.0029293	0.18353	0.25575	1	1	1	0.818823	1	ACTN3,ADRA1A,CHGA,GSTO1,KCNQ1,NPPA,RGS2,TRPV4,UCN	1.7703e-05,0.011616,0.0040662,0.0040396,0.00020763,0.030697,5.4087e-06,0.00015767,0.00035972
GOBP_REGULATION_OF_PROTEIN_IMPORT_INTO_NUCLEUS	57	46	0.068388	0.0037541	0.10419	0.2558	1	1	1	0.818823	1	ANGPT1,APOD,BAG3,BMP4,CABP1,CDH1,CDK1,CHP1,CHP2,DMAP1,ECT2,EFCAB7,FERMT1,GLI3,HCLS1,HDAC3,IPO5,JAK2,LEP,MAPK14,MAVS,MDFIC,NF1,NUP54,PIK3R1,PIK3R2,PKIA,PKIG,PRKD1,PSEN1,PTGS2,RAB23,RAN,RBM22,SHH,SMAD3,SMO,SUMO1,TARDBP,TGFB1,TPR,TRIM28,UBR5,ZC3H12A,ZIC1,ZPR1	0.0029225,0.0078514,0.010219,0.055304,0.034616,0.0034052,0.0042621,5.2616e-06,0.00025478,0.037877,0.0018658,0.025894,0.011266,0.0011884,0.030522,2.1703e-06,0.043996,0.01784,0.00012038,0.141,0.072386,8.5167e-10,0.00050946,8.5888e-06,5.3295e-05,1.5645e-08,0.024159,0.0071958,0.12796,0.028978,0.016873,0.0073275,0.077378,0.12284,0.028513,0.0019251,0.00045536,0.0005243,6.2036e-05,8.9809e-05,0.0066428,0.0076246,0.0075075,0.0016455,1.3786e-05,0.0048064
GOBP_REGULATION_OF_INTRINSIC_APOPTOTIC_SIGNALING_PATHWAY_IN_RESPONSE_TO_DNA_DAMAGE_BY_P53_CLASS_MEDIATOR	16	10	0.14106	0.0036147	0.21495	0.25583	1	1	1	0.818823	1	BCL2,CD74,ELL3,ING2,KDM1A,MIF,MUC1,SIRT1,TRIAP1,ZNF385A	0.00078219,0.031851,0.015871,0.038333,0.060742,0.00099395,0.0019605,0.0025693,0.00017956,0.0032679
GOMF_LOW_DENSITY_LIPOPROTEIN_PARTICLE_BINDING	17	12	0.1481	0.0041571	0.22576	0.25591	1	1	1	0.818823	1	CDH13,COLEC12,CRP,LDLR,LIPC,MSR1,PCSK9,SAMD1,SORL1,STAB2,THBS1,TREM2	4.5710000000000004e-21,0.0012156,0.016611,0.0025789,0.00010453,0.00079971,0.0059528,0.086408,0.011562,1.9264e-07,0.12506,0.043655
GOMF_DOPAMINE_RECEPTOR_BINDING	16	12	0.16376	0.0045966	0.24979	0.25605	1	1	1	0.818914	1	ARRB2,CLIC6,DLG4,DNAJC14,DRD3,GNA12,GNA13,GNAS,PALM,PPP1R9B,PTGER1,SLC9A3R1	0.046318,0.0017271,0.021647,0.010465,0.0049383,0.0012827,0.013072,0.0033621,3.8388e-05,0.017823,0.00053163,0.013453
GOBP_REGULATION_OF_NUCLEOBASE_CONTAINING_COMPOUND_TRANSPORT	15	14	0.12631	0.0038293	0.19308	0.25649	1	1	1	0.819564	1	ADORA1,AKAP8L,DHX9,IWS1,KHDRBS1,NCBP2,NRDE2,NSUN2,NUP153,RIPK1,RSC1A1,SETD2,SUPT6H,TPR	0.026013,0.013905,0.00033728,0.0040374,9.555e-05,0.0014364,0.02453,0.0014959,0.00012759,0.017679,0.02932,4.7239e-06,0.01024,0.0066428
GOBP_POSITIVE_REGULATION_OF_CYTOKINE_PRODUCTION_INVOLVED_IN_INFLAMMATORY_RESPONSE	27	17	0.10603	0.0035419	0.16216	0.2566	1	1	1	0.819564	1	CARD9,CD6,CLEC7A,HIF1A,IL17A,IL17B,IL17D,IL17RA,IL17RC,IL6,KPNA6,MYD88,PLA2G3,STAT3,TICAM1,TICAM2,TLR4	0.0081292,0.041502,1.4708e-06,0.027038,0.020387,0.00069615,2.9992e-06,0.094175,0.00037678,0.011106,0.00078608,0.082843,0.00016096,0.00041029,0.056334,0.0021389,3.7169e-05
GOBP_SINOATRIAL_NODE_DEVELOPMENT	12	11	0.13767	0.0036999	0.21056	0.25662	1	1	1	0.819564	1	BMP4,BVES,CACNA1G,GATA6,GJB6,HCN4,ISL1,SHOX2,TBX18,TBX3,TBX5	0.055304,0.038486,0.0030154,0.037147,0.012097,1.577e-05,0.037337,0.005359,0.068861,0.0085319,0.0091274
GOBP_MUSCLE_CELL_FATE_COMMITMENT	20	16	0.12467	0.0040401	0.19075	0.2567	1	1	1	0.819564	1	ACVR1,DKK1,FGF10,MYF6,MYL2,MYOD1,MYOG,NKX2-5,RBPJ,TBX1,TBX18,TBX2,TBX3,TBX5,WNT8A,WT1	0.00079465,9.4396e-07,0.010515,0.06123,0.014379,0.040222,0.087481,0.021738,0.0004495,0.052779,0.068861,0.0029551,0.0085319,0.0091274,0.00014473,0.0028534
GOCC_PROTEIN_PHOSPHATASE_TYPE_2A_COMPLEX	17	15	0.10994	0.0034499	0.16848	0.25703	1	1	1	0.820261	1	NKD1,PPP2CA,PPP2CB,PPP2R1A,PPP2R1B,PPP2R2A,PPP2R2B,PPP2R2C,PPP2R2D,PPP2R3A,PPP2R5A,PPP2R5B,PPP2R5C,PPP2R5D,PPP2R5E	0.0020937,0.043951,5.5855e-05,0.0067124,5.6469e-05,2.2854e-09,0.00010942,8.7685e-05,5e-10,0.0026766,0.0047718,0.00067235,8.8068e-05,0.00013421,0.00028716
GOMF_LIPID_PHOSPHATASE_ACTIVITY	14	4	0.18815	0.00305	0.28881	0.25737	1	1	1	0.820795	1	EPHX2,INPP5K,SGPP1,SGPP2	0.00016421,0.007583,0.0072663,0.0038868
GOBP_TRNA_MODIFICATION	92	68	0.063052	0.0042052	0.096839	0.2575	1	1	1	0.820795	1	AARS2,ALKBH1,ALKBH8,ANKRD16,BCDIN3D,C9orf64,CDK5RAP1,CDKAL1,CTU2,DPH3,DTWD1,DTWD2,DUS1L,DUS2,DUS3L,DUS4L,ELP2,ELP3,ELP4,ELP5,GTPBP3,METTL1,METTL2A,METTL2B,METTL6,METTL8,MOCS3,MTFMT,MTO1,NAT10,NSUN2,NSUN3,NSUN6,OSGEPL1,PSTK,PUS1,PUS3,PUS7,PUSL1,RPUSD4,SARS2,SEPSECS,SSB,TARBP1,THADA,THUMPD1,THUMPD2,THUMPD3,TRDMT1,TRIT1,TRMT10A,TRMT10B,TRMT11,TRMT12,TRMT13,TRMT1L,TRMT2A,TRMT44,TRMT5,TRMT6,TRMT61A,TRMT61B,TRUB1,TYW1,TYW1B,TYW5,WDR4,YRDC	0.0027493,0.0022469,0.00019002,0.015851,0.027821,0.015958,0.02752,0.032231,0.0084909,0.00084169,0.059747,0.012894,0.0060033,0.012439,0.020645,5.3197e-05,2.0751e-05,0.033068,0.0005012,0.005343,0.054848,1.9632e-06,0.006912,0.006621,0.00057786,0.0065381,0.037987,0.010615,0.064233,0.045562,0.0014959,2.4326e-08,0.001436,0.057593,0.069146,0.0049743,0.0036566,0.00097993,0.0064036,0.016543,0.045685,0.022003,0.020562,0.00010423,0.06439,0.045941,0.12656,0.0012273,0.018013,0.0013829,0.00097529,0.09898,0.021751,0.0014718,0.0019609,0.00037603,0.0093185,0.098416,0.0016695,0.012397,1.1757e-13,0.038881,0.036136,0.061848,8.6908e-06,6.109e-05,0.030988,0.0095516
GOCC_RESPIRASOME	98	67	0.062981	0.0041696	0.096758	0.25756	1	1	1	0.820795	1	C15orf48,C2orf69,COX15,COX4I1,COX4I2,COX5A,COX6A1,COX6A2,COX6B1,COX6B2,COX6C,COX7A1,COX7A2,COX7A2L,COX7B2,COX7C,COX8A,COX8C,CYC1,CYCS,FOXRED1,HIGD2A,NDUFA10,NDUFA11,NDUFA12,NDUFA13,NDUFA2,NDUFA3,NDUFA4,NDUFA4L2,NDUFA5,NDUFA7,NDUFA8,NDUFA9,NDUFAB1,NDUFAF1,NDUFB1,NDUFB2,NDUFB4,NDUFB6,NDUFB7,NDUFB8,NDUFB9,NDUFC2,NDUFC2-KCTD14,NDUFS1,NDUFS2,NDUFS4,NDUFS5,NDUFS6,NDUFS7,NDUFV1,NDUFV2,NDUFV3,NNT,SDHA,SDHB,SDHC,SDHD,TTC19,UQCR10,UQCR11,UQCRC2,UQCRFS1,UQCRHL,UQCRQ,WDR93	0.12737,0.00030843,0.004533,0.0041562,0.024674,0.00098929,9.7446e-05,0.11485,1.4986e-06,0.029075,0.0051456,0.0034932,0.14679,0.044078,0.00095199,0.10057,6.1723e-07,0.00014357,0.00034824,0.00020599,0.021283,0.024762,0.082634,0.056028,0.0092862,0.050608,0.074034,0.10094,0.00064672,0.0010715,0.0027912,0.022694,2.3479e-05,0.00088912,0.11532,0.13711,0.0025187,0.0037086,0.068585,0.0048716,0.078648,0.00015514,0.0032562,0.0056646,0.0024714,8.8184e-05,0.018092,7.0826e-05,0.061361,0.016978,0.049217,0.01782,1.792e-07,0.044026,0.00019565,0.015606,0.027872,0.0011914,0.00091001,0.037835,7.8379e-08,0.043362,0.022233,0.00040627,0.021815,0.0051871,0.0061967
GOBP_NEURON_FATE_DETERMINATION	10	10	0.16161	0.0041414	0.24846	0.2577	1	1	1	0.820795	1	ATOH1,CDC42,CTNNB1,FEZF2,FOXG1,LBX1,NKX2-2,PROX1,PRRX1,WNT1	0.00067096,0.010185,0.039559,0.015642,1.5195e-05,0.00010017,0.16098,0.0033684,0.19471,3.2149e-08
GOBP_TRANSEPITHELIAL_TRANSPORT	33	29	0.080936	0.0035297	0.12452	0.25786	1	1	1	0.820795	1	ABCB1,ABCC1,ABCC2,ABCG2,ACTB,ACTG1,AHCYL1,AQP1,BEST1,CFTR,CLCN7,CLCNKA,CLCNKB,CLDN19,CSF2,CXADR,EDN1,EDNRB,GPLD1,ITPR1,P2RY6,RHBG,RHCG,SCNN1B,SLC12A2,SLC1A1,SLC1A2,SLC1A3,SLC5A1	0.0068794,0.0232,0.0026483,0.068635,0.0073333,5.4313e-05,0.00020908,0.0027684,0.019093,0.012261,0.0049669,0.0035206,0.0039193,0.014135,0.0041714,0.0032283,0.029238,0.015674,0.019728,0.0040664,6.6031e-05,5.3993e-08,0.00031191,0.011268,0.0024512,0.0096626,0.0013848,0.18766,0.023928
GOBP_EPITHELIAL_CILIUM_MOVEMENT_INVOLVED_IN_DETERMINATION_OF_LEFT_RIGHT_ASYMMETRY	12	6	0.22125	0.0043923	0.34046	0.2579	1	1	1	0.820795	1	CCDC39,CFAP45,CFAP53,DNAAF1,DNAH11,RFX3	8.6022e-08,0.00011765,0.12337,0.00031538,8.2945e-06,4.7959e-05
GOBP_SYNAPSE_PRUNING	15	14	0.12131	0.0036776	0.18675	0.25798	1	1	1	0.820795	1	ADGRB3,C1QA,C1QB,C1QC,C3,CDK5,CX3CL1,CX3CR1,DKK1,EPHA4,ITGAM,ITGB1,PLXNC1,TREM2	1.4759e-05,0.010671,0.0008705,0.00097214,0.013887,0.00034843,0.021895,0.013879,9.4396e-07,0.00035325,0.043578,0.0092224,0.00065395,0.043655
GOBP_PROGRAMMED_CELL_DEATH_INVOLVED_IN_CELL_DEVELOPMENT	24	20	0.090176	0.0032668	0.1391	0.2584	1	1	1	0.821737	1	BCL2,BCL2L1,CASP2,CNTF,DNASE1L3,FASLG,FGF2,IL1A,IL1B,KIT,KITLG,MAEL,NTRK1,PRKDC,SOD1,SYCE3,TMEM215,TOPAZ1,UBE2B,UNC5C	0.00078219,0.024373,0.001832,0.045696,0.0020014,0.068068,0.0011758,0.0091548,0.045802,0.0022831,0.0032786,0.0015086,0.01151,0.0012444,6.4706e-09,1.2193e-07,0.014341,0.011148,0.030127,0.00090176
GOBP_ANIMAL_ORGAN_FORMATION	66	52	0.064968	0.0037911	0.10026	0.2585	1	1	1	0.821737	1	AXIN2,BMP2,BMP4,BMP7,BMPR1A,CITED2,CTNNB1,DKK1,EMP2,EXT1,EYA1,FGF1,FGF10,FGF2,FGFR2,FOLR1,FOXH1,FRS2,GATA5,GATA6,GDNF,GLI3,HAND2,ISL1,LRP2,MAP2K1,MAPK1,MKS1,NKX3-2,NOTCH1,NTF4,PAX2,PIM1,RBM20,RBPJ,RDH10,ROBO1,ROBO2,SHH,SIX1,SMARCD3,SPRY1,SULF1,TBR1,TBX5,TGFBR2,TP63,WNT11,WNT2,WNT2B,WNT5A,WT1	0.002207,0.021297,0.055304,0.016633,0.001574,0.010602,0.039559,9.4396e-07,0.018051,6.844e-09,0.016457,0.022202,0.010515,0.0011758,0.0014301,0.0062937,0.027412,0.0016674,0.062544,0.037147,0.00067416,0.0011884,0.0037186,0.037337,0.019817,0.010091,0.024325,9.0518e-08,0.0038727,0.011638,0.021749,0.079453,0.020648,0.0036707,0.0004495,0.064011,1.1568e-09,1.53e-10,0.028513,0.014238,0.026767,0.065038,0.0033677,0.0023134,0.0091274,0.011653,0.0010378,0.0032127,0.010297,0.00025065,0.0048404,0.0028534
GOBP_ANTIGEN_PROCESSING_AND_PRESENTATION_OF_EXOGENOUS_PEPTIDE_ANTIGEN	23	16	0.12679	0.0041087	0.19591	0.25877	1	1	1	0.822239	1	B2M,CD74,CLEC4A,CTSD,CTSF,CTSL,CTSS,FCER1G,FCGR2B,IFI30,IKBKB,LGMN,LNPEP,MFSD6,PIKFYVE,UNC93B1	0.026203,0.031851,0.010475,0.15328,4.9236e-05,0.03737,0.016132,0.015343,0.0031167,1.4972e-08,0.0017523,0.0011691,2.7729e-06,7.9432e-05,0.0022619,0.024619
GOMF_COLLAGEN_BINDING	64	54	0.064301	0.0038234	0.099422	0.2589	1	1	1	0.822296	1	ADGRG1,ADGRG6,AEBP1,ANTXR1,C1QTNF1,CCBE1,COL14A1,COL5A3,COL6A1,COL6A2,COMP,CRTAP,CTSB,CTSK,CTSL,CTSS,DDR2,DSPP,ECM2,HSD17B12,ITGA1,ITGA10,ITGA11,ITGA2,ITGA3,ITGB1,LACRT,LOX,LRRC15,LUM,MMP13,MMP9,MRC2,NID1,NID2,P3H1,P3H4,PAK1,PCOLCE,PCOLCE2,PDGFA,PODN,PPIB,RELL2,SERPINH1,SMAD3,SMAD4,SMAD7,SPARC,SPARCL1,TGFBI,THBS1,USH2A,VWF	0.0042715,0.00029082,0.02358,0.0048562,0.043184,0.026428,0.0035191,2.2393e-05,0.00015213,0.0098882,0.0018458,0.00046568,0.033889,0.0070995,0.03737,0.016132,0.01272,0.0077682,0.029892,0.0041279,0.00014639,0.020069,0.018576,0.0025011,0.0073414,0.0092224,0.052238,0.056613,0.0038778,0.094367,0.036325,0.11346,7.238e-05,0.069671,0.029103,0.011582,0.033974,1.1133e-05,2.478e-07,0.091066,0.0055786,0.09788,2.7932e-05,2.0247e-06,0.041966,0.0019251,0.0045461,0.0012405,0.001988,0.0018775,0.036654,0.12506,0.0038858,0.015352
GOBP_REGULATION_OF_PRODUCTION_OF_SMALL_RNA_INVOLVED_IN_GENE_SILENCING_BY_RNA	15	14	0.13406	0.0040641	0.20768	0.25931	1	1	1	0.82247	1	BCDIN3D,BMP4,IL6,LIN28B,MYCN,PRKRA,STAT3,TARBP2,TERT,TGFB1,TP53,TRUB1,ZC3H10,ZMPSTE24	0.027821,0.055304,0.011106,5.5507e-06,0.084122,0.01735,0.00041029,0.0002023,0.0011077,8.9809e-05,0.00050218,0.036136,0.00014568,0.013059
GOBP_NEUROBLAST_DIVISION	13	11	0.17782	0.0047789	0.27554	0.25936	1	1	1	0.82247	1	AKNA,ARHGEF2,ASPM,DOCK7,FGFR2,LEF1,NUMB,NUMBL,RAB10,SOX5,TEAD3	0.01229,0.00032913,0.0031995,0.017856,0.0014301,0.0063233,0.0014925,0.088079,0.018369,8.9145e-16,0.012831
GOBP_ESTABLISHMENT_OF_TISSUE_POLARITY	70	58	0.06026	0.003713	0.093511	0.25966	1	1	1	0.82247	1	ABL1,ANKRD6,ASTN2,BRSK1,BRSK2,CDC42,CELSR1,CELSR2,DAAM1,DAB2,DACT1,DKK1,DVL1,DVL2,DVL3,ERBB4,EXOC5,FZD1,FZD2,FZD3,FZD7,GPC6,GRHL3,INTU,MAGI2,MKS1,MLLT3,NKD1,NPHP1,PAFAH1B1,PKHD1,PLEKHA4,PRICKLE1,PRICKLE2,PTK7,RAC1,ROR1,ROR2,RPGRIP1L,RSPO3,SAPCD2,SEC24B,SFRP1,SFRP2,SMURF1,SPEF1,TIAM1,TP63,TTC8,VANGL1,VANGL2,WDPCP,WDR1,WNT11,WNT5A,WNT7A,WNT9B,ZNRF3	0.0069252,0.00038372,0.0011174,0.00037105,7.1737e-10,0.010185,0.00022474,0.018935,0.0002864,0.01496,0.0010198,9.4396e-07,0.0094897,0.005343,0.031794,3.0652e-15,0.005714,0.045725,0.0019289,0.0095393,0.01687,0.00062186,0.0018517,0.00047756,1.1103e-11,9.0518e-08,5.3225e-05,0.0020937,0.05331,0.0078629,1.3157e-07,0.065171,1.404e-07,5.7368e-05,0.012374,0.042296,0.0027704,0.0022457,0.010747,0.0077124,0.00033163,0.062468,0.0018969,0.0060146,2.0934e-05,0.01412,0.00015554,0.0010378,4.2269e-07,0.052172,0.065281,9.089e-06,0.00025486,0.0032127,0.0048404,0.023531,0.001785,0.014437
GOBP_NEGATIVE_REGULATION_OF_AUTOPHAGY	81	67	0.062352	0.004128	0.096781	0.25971	1	1	1	0.82247	1	ADRA1A,AKT1,BCL2,BECN1,BMF,CHMP4A,CHMP4B,CLEC16A,CPTP,CTSA,DAPL1,EIF4E,EIF4G1,EIF4G2,EIF4G3,FEZ1,FEZ2,FOXK2,GOLGA2,HERC1,HTR2B,IL10,IL10RA,KDM4A,KIF25,KLHL22,LEP,LEPR,LRRK2,LZTS1,MCL1,MET,MLST8,MT3,MTMR9,MTOR,NPC1,NRBP2,PHF23,PIK3CA,PINK1,PTPN22,QSOX1,RASIP1,RNF41,RPTOR,RRAGA,SCFD1,SIRT2,SMCR8,SNCA,SNRNP70,STAT3,TAB2,TBC1D14,TIGAR,TLK2,TMEM39A,TP53,TREM2,TSC1,TSC2,TSPO,UBQLN4,USP30,USP36,VHL	0.011616,0.0033768,0.00078219,0.0040541,0.036013,0.0049426,0.017301,0.010218,0.0032954,0.098691,0.0081255,0.08323,1.2647e-05,0.0061873,0.0028046,7.3717e-06,0.053449,0.00046571,0.049758,0.0048921,0.015866,0.030651,0.016576,1.231e-07,0.053819,0.0081978,0.00012038,0.0078849,0.0079483,0.00020944,2.3627e-05,0.00064636,0.046743,0.14892,0.063122,0.0025628,4.697e-05,0.023746,0.005343,0.010218,0.060241,0.00010293,0.00057652,9.8124e-06,0.00057511,3.8554e-08,0.002695,0.00017655,0.048174,0.00032641,0.00023176,0.00014709,0.00041029,0.071652,0.0051957,0.0054199,0.00012348,0.077979,0.00050218,0.043655,0.0006689,0.0020514,0.088673,4.7857e-05,0.0072001,0.0026499,0.011741
GOMF_EXTRACELLULAR_MATRIX_BINDING	54	46	0.07207	0.0039562	0.11192	0.25982	1	1	1	0.82247	1	ADAMTS15,ADGRG1,ADGRG6,AGRN,BCAM,CD248,CLEC14A,COL11A1,CTSS,DCN,DMP1,ECM1,FBLN2,GPC1,ITGA2,ITGA2B,ITGA3,ITGA7,ITGAV,ITGB1,ITGB3,LACRT,LGALS1,LGALS3,LRRC15,LYPD3,NID1,NTN4,OLFML2A,OLFML2B,PLEKHA2,PXDN,RPSA,SHH,SLIT2,SMOC1,SMOC2,SPARC,SPARCL1,SPP1,SSC5D,TGFBI,THBS1,THSD1,TINAGL1,VEGFA	0.0076804,0.0042715,0.00029082,0.0050584,0.10623,2.4526e-08,0.017037,3.7479e-08,0.016132,0.0044816,0.044414,9.8379e-07,0.088193,0.0059399,0.0025011,8.6798e-06,0.0073414,0.0058134,0.0011203,0.0092224,0.00056951,0.052238,0.01474,2.1306e-05,0.0038778,0.00017124,0.069671,0.0059586,0.050607,0.007352,0.0030764,0.0040975,0.030722,0.028513,1.3896e-07,0.00047517,0.0050883,0.001988,0.0018775,0.0041567,0.00015637,0.036654,0.12506,0.0070881,0.052178,0.0028594
GOMF_TAU_PROTEIN_BINDING	42	36	0.068353	0.0033205	0.10618	0.25989	1	1	1	0.82247	1	AATF,ACTB,APOE,BAG2,BIN1,BRSK1,BRSK2,CDK5,CLU,DCTN1,DYRK1A,FKBP4,FYN,GSK3B,HSP90AB1,HSPA2,LGMN,MAP2,MARK1,MARK2,MARK3,MARK4,PICALM,PIN1,PPP2CA,PPP2CB,PPP5C,PRKAA1,ROCK1,ROCK2,S100B,SMAD2,SNCA,STUB1,TAOK1,TTBK2	0.0087722,0.0073333,0.0009553,0.076365,0.0031502,0.00037105,7.1737e-10,0.00034843,0.0017357,0.033379,0.028742,0.028255,1.1845e-05,7.3772e-05,0.0025726,6.566e-09,0.0011691,0.018209,0.003274,3.914e-08,1.33e-10,0.0014305,0.00042227,8.1243e-05,0.043951,5.5855e-05,0.032631,0.043956,0.020366,0.064811,0.037557,0.002872,0.00023176,6.4957e-07,0.0058094,0.097905
GOCC_L_TYPE_VOLTAGE_GATED_CALCIUM_CHANNEL_COMPLEX	12	12	0.13714	0.0038494	0.21314	0.25998	1	1	1	0.82247	1	CACNA1C,CACNA1D,CACNA1S,CACNA2D1,CACNB1,CACNB2,CACNB3,CACNG1,CACNG4,CACNG6,CACNG7,CACNG8	1.1147e-08,4.7819e-12,1.615e-08,0.0019017,2.3042e-06,0.00035895,2.6017e-06,0.013838,7.7148e-05,0.0033427,0.015935,0.0060018
GOBP_ACTIN_MEDIATED_CELL_CONTRACTION	101	82	0.054144	0.0039636	0.084289	0.26033	1	1	1	0.82247	1	ABCC9,ACTA2,ACTC1,ADORA1,AKAP9,ANK2,ATP1A2,ATP2A2,BIN1,CACNA1C,CACNA1D,CACNA1G,CACNA2D1,CACNB2,CAMK2D,CAV1,CAV3,CCDC88C,CTNNA3,DLG1,DSC2,DSG2,DSP,EMP2,EPB41L5,EPDR1,FGF12,FRMD6,GJA1,GJC1,GPD1L,GSN,HCN4,KCNA5,KCND3,KCNE1,KCNE2,KCNE3,KCNE4,KCNH2,KCNJ2,KCNJ5,KCNN2,KCNQ1,LIMCH1,MYH3,MYH6,MYH7,MYL1,MYL6,MYL6B,MYLK2,NEDD4L,NOS1AP,NUP155,PARVA,PDE4B,PDE4D,PDPN,PIK3CA,PKP2,PLN,RANGRF,RNF207,ROCK1,RYR2,SCN1A,SCN1B,SCN2B,SCN3B,SCN4B,SCN5A,SGCD,SLC9A1,SNTA1,SRI,STC1,SUMO1,TNNT2,TPM1,TRPM4,VIL1	9.5977e-05,0.0050323,0.00036349,0.026013,0.00025983,2.5661e-07,0.00075816,2.5049e-05,0.0031502,1.1147e-08,4.7819e-12,0.0030154,0.0019017,0.00035895,1.038e-05,0.090974,0.015291,0.00020966,9.7875e-09,2.8597e-10,0.023848,0.068256,0.062476,0.018051,0.048663,0.052249,9.3902e-10,0.015571,0.094217,3.6537e-07,0.0032421,0.0015551,1.577e-05,0.046501,7.7091e-06,0.023167,0.0082052,0.012226,0.0046957,5.3461e-06,0.00425,0.031171,0.0072173,0.00020763,0.015161,0.032911,4.9929e-05,0.00067338,0.0026167,9.7099e-05,3.9445e-05,0.02616,0.00094949,0.000297,0.0041445,0.010859,4.7784e-07,6.1144e-14,0.00078534,0.010218,0.0021258,0.087833,0.047808,0.0014447,0.020366,2.5434e-10,8.2104e-06,0.0047488,0.004827,0.00038354,0.0057634,7.2247e-06,0.012307,0.012018,0.094476,0.12494,0.057335,0.0005243,0.006832,0.013303,0.00081124,0.010054
GOBP_REGULATION_OF_EXTRACELLULAR_MATRIX_DISASSEMBLY	16	12	0.11064	0.0031054	0.17225	0.26035	1	1	1	0.82247	1	CLASP1,CLASP2,CST3,DDR2,DPP4,FAP,FGFR4,FSCN1,IL6,LRP1,PDPN,TGFB1	0.009292,0.0011826,0.062725,0.01272,0.002886,0.02648,3.7061e-06,0.0036484,0.011106,0.045796,0.00078534,8.9809e-05
GOBP_REGULATION_OF_DNA_DIRECTED_DNA_POLYMERASE_ACTIVITY	13	10	0.15561	0.0039874	0.2424	0.26047	1	1	1	0.82247	1	CHTF18,CHTF8,DSCC1,GINS1,GINS2,GINS4,PCNA,RFC3,RFC4,RFC5	0.0045321,5.0351e-05,0.064916,0.0011505,0.026969,0.020963,0.04381,0.0033771,0.0020599,0.033551
GOBP_ETHANOL_METABOLIC_PROCESS	21	15	0.13495	0.0042344	0.21028	0.26053	1	1	1	0.82247	1	ACSS1,ACSS2,ADH1A,ADH1B,ADH1C,ADH4,ADH7,ALDH1B1,ALDH2,ALDH3B1,ALDH3B2,SULT1A3,SULT1A4,SULT1E1,SULT2A1	0.00026364,2.0972e-05,0.014618,0.013027,0.013986,0.076881,0.013034,0.062782,0.00080364,0.024619,0.0058164,0.00077148,0.010634,0.037994,0.015781
GOBP_REGULATION_OF_ADENYLATE_CYCLASE_ACTIVITY	50	42	0.06651	0.0034892	0.10367	0.26058	1	1	1	0.82247	1	ACR,ADGRV1,ADORA2B,ADORA3,ADRB1,ADRB2,ADRB3,AKAP5,AKAP9,CACNA1C,CACNA1D,CALCR,CALM3,CAP1,CAP2,CCR2,DRD1,DRD5,EDNRB,GABBR2,GALR1,GALR3,GHRHR,GIPR,GLP1R,GNAI3,GNG7,GPR87,GRM3,HPCA,LHCGR,LTB4R2,NF1,NPFFR2,NPR3,ORAI1,P2RY11,P2RY13,PALM,RAF1,STIM1,VIPR2	3.6954e-05,2.422e-10,0.044085,4.1341e-05,0.0047407,0.023715,0.10171,5.7142e-10,0.00025983,1.1147e-08,4.7819e-12,0.030395,0.0083422,0.04659,0.0020086,0.0022996,0.01429,0.038405,0.015674,0.0010881,0.066819,3.9905e-05,0.0055444,0.00044243,0.05691,3.3052e-06,0.00012603,0.077314,0.00010514,0.027167,1.2496e-06,0.016686,0.00050946,0.028234,0.031718,0.018629,0.025138,0.061674,3.8388e-05,0.0030046,0.0058077,0.051203
GOCC_NUCLEAR_PORE_NUCLEAR_BASKET	11	10	0.17295	0.0044318	0.26963	0.26063	1	1	1	0.82247	1	CETN3,ENY2,MAD2L1,MCM3AP,NUP153,NUP35,NUP98,PCID2,RANBP2,TPR	4.5958e-05,2.7835e-06,0.029597,0.0076176,0.00012759,0.0044847,0.060204,0.014487,0.0072506,0.0066428
GOMF_RNA_POLYMERASE_I_TRANSCRIPTION_REGULATORY_REGION_SEQUENCE_SPECIFIC_DNA_BINDING	10	9	0.1429	0.0034741	0.22307	0.26089	1	1	1	0.82247	1	BAZ2A,PIH1D1,RRN3,SMARCA4,SMARCB1,TAF1B,TAF1C,UBTF,UBTFL1	0.002648,0.11524,3.5457e-09,0.0013955,0.1046,0.010892,0.00049601,1.3848e-05,0.009215
GOMF_GROWTH_FACTOR_BINDING	129	110	0.041505	0.0035158	0.064823	0.261	1	1	1	0.82247	1	A2M,ACVR1,ACVR1B,ACVR1C,ACVR2A,ACVR2B,ACVRL1,API5,CD109,COL1A1,COL2A1,COL3A1,COL4A1,COL5A1,COL6A1,CSF1R,CXCL13,EGFR,ENG,EPHA2,EPHA7,EPHA8,FGFBP1,FGFBP2,FGFBP3,FGFR1,FGFR2,FGFR3,FGFR4,FGFRL1,FIBP,FLT1,FLT3,FSTL4,FURIN,GHR,GHRHR,GLG1,GPC1,HAX1,HTRA1,IGF1R,IGF2R,IGFALS,IGFBP1,IGFBP2,IGFBP3,IGFBP4,IGFBP5,IGFBP6,IGFBP7,IGFBPL1,IL10RA,IL11RA,IL1R1,IL1R2,IL2RA,IL2RB,IL36RN,IL6R,IL6ST,INSR,ITGA6,ITGAV,ITGB3,ITGB4,KAZALD1,KDR,KIT,KL,KLB,LIFR,LRP2,LRRC32,LTBP1,LTBP2,LTBP3,LTBP4,NGFR,NKD2,NRP1,NRP2,NRROS,NTRK1,NTRK2,NTRK3,OSMR,PCSK6,PDGFA,PDGFRA,PDGFRB,PXDN,RHBDF1,RHBDF2,RPS2,S100A13,SCN5A,SEC61B,SHC1,TGFB3,TGFBR1,TGFBR2,TGFBR3,THBS1,TRIM16,TSKU,TWSG1,VASN,WFIKKN1,WFIKKN2	0.011747,0.00079465,0.0014597,0.0377,0.051889,0.024089,0.0066811,0.013837,0.098282,0.0024682,1.7535e-05,0.0002203,8.6912e-05,0.014318,0.00015213,0.0131,0.0060311,0.00023466,0.06294,0.11522,5.0768e-08,0.0098357,0.0033537,0.00028421,7.6534e-06,9.0621e-07,0.0014301,4.1574e-08,3.7061e-06,0.0017418,2.1059e-06,0.00085078,0.0023844,0.00021723,1.2814e-06,0.001909,0.0055444,0.00083663,0.0059399,3.4044e-06,0.00053403,1.9223e-08,2.7939e-06,0.0087159,0.047038,3.3585e-06,0.015447,0.12988,0.011595,2.1917e-06,3.5564e-06,0.039816,0.016576,1.0901e-06,0.032192,0.091327,0.0027681,0.0031657,0.088226,0.0082681,0.0027154,0.0014482,0.00078316,0.0011203,0.00056951,0.0048023,0.073612,0.00084924,0.0022831,0.05814,0.0024724,0.0052529,0.019817,0.051287,0.020805,0.001256,2.8784e-05,0.047669,0.023063,0.019764,6.787e-07,0.014335,0.030981,0.01151,0.0060465,1.5331e-05,0.054304,0.0047247,0.0055786,1.0241e-05,0.0090377,0.0040975,0.043776,5.6855e-05,0.11371,0.10225,7.2247e-06,0.016157,0.0015269,0.10169,0.051811,0.011653,7.3041e-05,0.12506,0.068315,8.2769e-11,3.3427e-07,7.0444e-06,0.0010636,0.11852
GOBP_CARDIAC_MUSCLE_CELL_CONTRACTION	73	61	0.063824	0.0040326	0.099707	0.26106	1	1	1	0.82247	1	ABCC9,ADORA1,AKAP9,ANK2,ATP1A2,ATP2A2,BIN1,CACNA1C,CACNA1D,CACNA1G,CACNA2D1,CACNB2,CAMK2D,CAV1,CAV3,CTNNA3,DLG1,DSC2,DSG2,DSP,FGF12,GJA1,GJC1,GPD1L,GSN,HCN4,KCNA5,KCND3,KCNE1,KCNE2,KCNE3,KCNE4,KCNH2,KCNJ2,KCNJ5,KCNN2,KCNQ1,NEDD4L,NOS1AP,NUP155,PDE4B,PDE4D,PIK3CA,PKP2,PLN,RANGRF,RNF207,RYR2,SCN1A,SCN1B,SCN2B,SCN3B,SCN4B,SCN5A,SGCD,SLC9A1,SNTA1,SRI,STC1,SUMO1,TRPM4	9.5977e-05,0.026013,0.00025983,2.5661e-07,0.00075816,2.5049e-05,0.0031502,1.1147e-08,4.7819e-12,0.0030154,0.0019017,0.00035895,1.038e-05,0.090974,0.015291,9.7875e-09,2.8597e-10,0.023848,0.068256,0.062476,9.3902e-10,0.094217,3.6537e-07,0.0032421,0.0015551,1.577e-05,0.046501,7.7091e-06,0.023167,0.0082052,0.012226,0.0046957,5.3461e-06,0.00425,0.031171,0.0072173,0.00020763,0.00094949,0.000297,0.0041445,4.7784e-07,6.1144e-14,0.010218,0.0021258,0.087833,0.047808,0.0014447,2.5434e-10,8.2104e-06,0.0047488,0.004827,0.00038354,0.0057634,7.2247e-06,0.012307,0.012018,0.094476,0.12494,0.057335,0.0005243,0.00081124
GOBP_AMINO_ACID_TRANSPORT	140	120	0.044128	0.0039029	0.068942	0.26107	1	1	1	0.82247	1	ABAT,ADORA1,ADORA2A,AGT,APBA1,ARG1,ARL6IP1,ARL6IP5,ATP1A2,AVPR1A,CACNB4,CLN8,CTNS,DTNBP1,GIPC1,GJA1,GRM1,GRM7,HRH3,HTR1B,ITGB1,KCNJ10,KMO,LEP,LLGL2,LRRC8A,LRRC8C,LRRC8D,NF1,NPY5R,NTRK2,P2RX7,PDPN,PER2,PSEN1,RAB3GAP1,RGS2,RGS4,SERINC3,SERINC5,SFXN1,SFXN4,SFXN5,SH3BP4,SLC11A1,SLC12A2,SLC15A4,SLC16A10,SLC17A5,SLC17A6,SLC17A7,SLC17A8,SLC1A1,SLC1A2,SLC1A3,SLC1A4,SLC1A5,SLC1A6,SLC1A7,SLC22A2,SLC22A4,SLC25A12,SLC25A13,SLC25A18,SLC25A2,SLC25A22,SLC25A29,SLC25A38,SLC25A44,SLC32A1,SLC36A1,SLC36A2,SLC36A3,SLC36A4,SLC38A1,SLC38A10,SLC38A11,SLC38A2,SLC38A4,SLC38A6,SLC38A7,SLC38A8,SLC38A9,SLC3A1,SLC3A2,SLC43A1,SLC43A2,SLC47A1,SLC6A1,SLC6A11,SLC6A12,SLC6A13,SLC6A15,SLC6A18,SLC6A20,SLC6A5,SLC6A6,SLC6A7,SLC6A9,SLC7A1,SLC7A10,SLC7A11,SLC7A13,SLC7A14,SLC7A2,SLC7A4,SLC7A6,SLC7A7,SLC7A8,SLC7A9,SLC9A3R1,SNCA,STXBP1,SV2A,TRH,TRPC4,TRPV1,TSPO2,UCP2,VPS54	0.022033,0.026013,0.068171,0.0032376,0.014211,0.032335,0.0097731,0.0078268,0.00075816,0.062671,1.3424e-05,0.0058118,0.01143,8.8456e-05,0.00027378,0.094217,0.0024831,4.6947e-08,1.784e-05,2.1766e-07,0.0092224,0.0055153,0.0010098,0.00012038,0.017348,0.0097685,0.0014748,0.016562,0.00050946,0.00013555,0.0060465,0.046503,0.00078534,0.007451,0.028978,0.086616,5.4087e-06,0.10479,0.056096,6.5492e-05,0.045061,0.075374,0.10124,0.022861,0.026174,0.0024512,0.024151,0.00018555,0.020941,0.073966,0.00048247,0.0038666,0.0096626,0.0013848,0.18766,0.0012004,0.084437,0.0096252,0.0011645,0.0092246,0.010115,3.2135e-13,0.014544,0.028218,0.0064064,0.012352,0.02859,0.028839,0.0039544,6.6486e-13,0.0074674,0.0091518,0.017985,0.011662,0.00086176,0.010847,0.017474,0.0024152,0.0033322,0.0024516,1.7005e-08,0.00069879,0.040611,0.004729,2.7175e-05,0.0071902,0.0057156,0.0052588,0.0022119,0.029204,0.0029642,0.0057718,0.017409,0.069207,8.2681e-05,0.0068426,0.0009015,0.0066152,0.0080753,0.00054288,0.0039714,0.0038323,7.1887e-07,0.00025577,0.0010241,0.10101,0.0025938,0.0042162,9.3715e-05,0.044326,0.013453,0.00023176,0.0002851,0.025391,0.0036189,2.1119e-05,0.0058383,0.012159,0.012426,9.3944e-07
GOBP_NEGATIVE_REGULATION_OF_CELLULAR_COMPONENT_ORGANIZATION	679	525	0.020225	0.0036911	0.031605	0.26111	1	1	1	0.82247	1	ABCA2,ABCA7,ACAA2,ACD,ACE,ACVRL1,ADCK1,ADCY6,ADD3,ADTRP,AICDA,AIDA,AKT1,ANAPC15,ANKRD13A,ANKRD13B,ANKRD13D,ANKRD27,ANTXR1,APC,APOA1,APOA2,APOA4,APOBEC1,APOC1,APOC2,APOC3,APOD,APOE,APP,ARF6,ARFGEF1,ARHGAP24,ARHGAP28,ARHGAP44,ARHGEF15,ARHGEF18,ARHGEF2,ARHGEF7,ARRB2,ATM,ATXN2,ATXN7,AURKAIP1,AURKB,AVIL,B2M,BAG5,BAZ1B,BBS4,BCAS3,BCL2L1,BCL2L2,BECN1,BIRC2,BIRC5,BMP4,BMP6,BMP7,BNIP3,BOK,BRCA1,BUB1,BUB1B,BUB3,C11orf65,CAMSAP2,CAPG,CAPZA2,CAPZB,CARD8,CARM1,CAV1,CAV3,CBFA2T2,CCL21,CCNB1,CD300A,CD38,CDC20,CDC42,CDCA8,CDH1,CDH5,CDK5,CDK5RAP2,CDKL3,CDT1,CERS2,CFLAR,CGNL1,CH25H,CHEK1,CHMP4A,CHMP4B,CIB1,CKAP2,CLASP1,CLASP2,CLDN7,CLEC16A,CLU,CORO1A,CORO1B,CORO1C,CORO2B,CPTP,CRBN,CRMP1,CSNK1A1,CST3,CTC1,CTNNA2,CTNNBIP1,DAB1,DAB2,DACT1,DCC,DCP2,DENND5A,DGUOK,DIP2B,DKK1,DLC1,DLG4,DMRT1,DMTN,DNAJA4,DNAJB1,DNAJB2,DNAJB6,DNAJB8,DNAJC15,DNM3,DPP4,DPYSL3,DPYSL5,DRAXIN,DTNBP1,DUSP1,DYNC1LI1,DYRK1A,EFNB2,EFNB3,EML2,EPHA3,EPHA4,EPHA7,EPHB2,EPS8,ERCC1,ERCC4,EVI5L,EVL,EXOSC10,F11R,FAM107A,FAP,FAT3,FBXL2,FBXO43,FEZ1,FEZ2,FHOD3,FKBP4,FLCN,FLII,FSTL4,FXN,FYN,GAK,GCLC,GDI2,GFI1,GHITM,GMFG,GORASP1,GRIN2B,GSK3B,GSN,HIP1R,HMGB1,HNRNPA1,HNRNPC,HNRNPU,HORMAD1,HRG,HSPA2,HSPA5,HSPA8,IAPP,ID1,IFNB1,IFRD1,IGF1,IK,IKBKB,IL1B,IMPACT,INCENP,INPP5F,INPP5J,INPP5K,IQCJ-SCHIP1,IRAK3,ISL1,ITGA3,ITGAV,ITGB3,ITM2C,JAM3,KANK1,KANK3,KANK4,KAT2A,KAT2B,KIAA0319,KIF14,KIF24,KLHL22,KLK8,KNTC1,KREMEN1,LDLR,LDLRAD4,LGALS3,LIF,LILRB1,LIMA1,LIMK2,LMNA,LMO4,LMOD1,LMOD2,LMOD3,LPAR1,LRIG2,LRPAP1,LRRK2,LRRTM1,LRRTM2,LRSAM1,MAD2L1,MAD2L2,MAG,MAP1B,MAP2,MAP6D1,MAPRE1,MBP,MCM2,MCTP1,MDM1,MEFV,MET,MMP14,MNAT1,MPHOSPH9,MPV17L,MT3,MTPN,MYADM,MYLIP,MYOC,NANOS2,NAT10,NAV3,NBN,NDC80,NECAB2,NEU3,NEU4,NEUROD2,NFATC4,NGEF,NLGN1,NLRC3,NOL3,NOTCH1,NPM1,NR1H4,NR2F1,NRP1,NTN1,NUBP1,OMA1,OPA1,OPRD1,PACSIN2,PAFAH1B1,PAK2,PARK7,PARL,PARP1,PATL2,PCID2,PCSK9,PEX5,PFDN2,PFDN4,PFN1,PFN2,PFN4,PHF2,PHF23,PHLDB2,PICALM,PICK1,PIF1,PIK3CA,PIK3R1,PINK1,PINX1,PLEKHH2,PLK1,PMEPA1,PMP22,PON1,POT1,PPIF,PPM1A,PPP3CA,PRAP1,PRELID1,PRKCZ,PRKD1,PRNP,PRRT2,PSEN1,PSMG2,PTEN,PTGER4,PTPN13,PTPN9,PTPRG,PTPRO,PTPRS,PYDC1,RAB29,RAB3IP,RAB7A,RABGEF1,RAC1,RAD21,RAF1,RAP1GAP,RAPGEF2,RAPGEF3,RBM14,RCC2,RGMA,RHPN1,RHPN2,RIN3,RIOK3,RIT2,RNF41,ROBO2,ROCK1,ROCK2,RPL13A,RPS6KA2,RTEL1,RTN4,RTN4R,RTN4RL1,RTN4RL2,S1PR1,SACS,SCAF4,SCAF8,SCAMP5,SCFD1,SCIN,SEMA3A,SEMA3C,SEMA3D,SEMA3E,SEMA4A,SEMA4B,SEMA4D,SEMA4F,SEMA4G,SEMA5A,SEMA5B,SEMA6A,SEMA6B,SEMA6C,SEMA6D,SEMA7A,SETMAR,SH3GL3,SHANK1,SHANK3,SIRT2,SLC25A31,SLIT1,SLIT2,SLN,SLX1A,SLX1B,SLX4,SMAD4,SMAD6,SMCR8,SMG6,SNAPIN,SNCA,SNX33,SORL1,SOST,SOX9,SPC24,SPDL1,SPEF1,SPOCK1,SPP1,SPRY2,SPTAN1,SPTB,SPTBN1,SPTBN2,SPTBN4,SPTBN5,SRC,SSH1,SSH2,SSH3,STAP1,STMN1,STMN2,STX1B,STXBP1,SUB1,SVIL,SVIP,SWAP70,SYT11,TAOK1,TBC1D30,TBC1D4,TBC1D7,TBCD,TBX20,TCHP,TEN1,TERF1,TERF2,TERF2IP,TESK1,TET1,TFIP11,TGFB1,THBS1,THRA,THY1,TIGAR,TINF2,TJP1,TLR2,TMC8,TMEFF2,TMEM14A,TMEM182,TMEM39A,TMEM67,TMOD1,TMOD4,TMSB10,TNFRSF1A,TNFRSF1B,TNKS,TNKS2,TNR,TOM1L1,TOM1L2,TOP2A,TP53,TPR,TPX2,TRAF3IP1,TREM2,TRIAP1,TRIM46,TRIM54,TRIOBP,TRPV4,TSC1,TSC2,TSKU,TSPO,TTBK2,TTK,TUBB4A,TWF1,UBE3A,UBQLN4,ULK1,ULK2,UNC119,USP30,USP44,VDAC2,VEGFA,VIL1,VILL,VIM,WASF2,WASL,WDR47,WDR54,WNT3,WNT5A,XRCC1,XRCC3,XRCC5,XRN1,YAP1,YWHAH,ZNF296,ZNF365,ZNF827,ZW10,ZWILCH,ZWINT	0.00049239,0.015744,0.086148,0.00074678,0.00092013,0.0066811,8.3022e-06,1.7835e-05,5.0436e-09,0.047811,0.0045638,0.0098343,0.0033768,0.020427,0.00061602,0.0088319,0.00022347,0.016994,0.0048562,0.03643,3.8652e-05,0.017343,5.4226e-05,0.0027562,0.00062569,0.00091866,0.00041279,0.0078514,0.0009553,0.0011916,0.22272,0.080662,0.00018318,0.0024442,0.0099726,0.024788,0.039634,0.00032913,0.014569,0.046318,0.011627,0.0018939,4.5615e-06,0.01363,0.013817,2.6404e-07,0.026203,1.2101e-14,0.075428,0.015831,7.1638e-05,0.024373,0.00016229,0.0040541,0.0089598,0.016393,0.055304,9.4174e-07,0.016633,2.9536e-08,0.00017948,0.10651,0.032025,0.090897,0.000858,0.078557,2.8219e-05,0.00096986,0.00051208,0.010715,0.03831,0.044294,0.090974,0.015291,0.094476,0.0063812,0.015666,0.0021585,0.0062353,0.0077673,0.010185,0.0059262,0.0034052,0.0003125,0.00034843,0.0066494,0.0030448,0.0063443,0.013976,0.00031846,0.0033208,0.025568,0.0002996,0.0049426,0.017301,0.030327,0.0096905,0.009292,0.0011826,2.8418e-06,0.010218,0.0017357,2.8324e-05,0.009075,1.2727e-06,0.0021961,0.0032954,0.082257,0.0024449,0.00032963,0.062725,0.026157,1.9864e-16,0.0013873,1.257e-12,0.01496,0.0010198,5.5937e-11,9.945e-06,0.0055285,0.020481,0.0066998,9.4396e-07,0.0007386,0.021647,0.028429,0.0049828,0.0013248,0.00053422,0.0011629,0.0031848,0.038594,0.038041,8.4667e-10,0.002886,0.00027154,6.5186e-05,0.0032948,8.8456e-05,0.0014885,0.020186,0.028742,8.9846e-05,0.010472,0.001245,9.8263e-08,0.00035325,5.0768e-08,0.00090272,0.043978,0.0010345,0.011584,0.0011119,0.033435,0.0034637,0.026959,0.029576,0.02648,3.6878e-06,0.018734,0.061175,7.3717e-06,0.053449,0.00048103,0.028255,0.013492,4.4468e-05,0.00021723,0.034947,1.1845e-05,8.0942e-05,0.0052427,0.0016962,3.3455e-05,0.016096,0.19645,0.0092244,5.6842e-05,7.3772e-05,0.0015551,9.6589e-15,0.012686,0.034688,0.030505,0.055068,0.042086,0.00052818,6.566e-09,0.0053711,0.015268,0.051733,0.035825,0.01185,0.00054928,9.1199e-05,0.074034,0.0017523,0.045802,0.0068799,0.046201,0.0037514,0.0088226,0.007583,0.0029856,0.083712,0.037337,0.0073414,0.0011203,0.00056951,0.00011496,3.1473e-08,0.013042,0.021229,0.0051945,0.032126,0.00043663,0.0166,0.031275,6.7171e-05,0.0081978,0.014931,3.6031e-11,0.02689,0.0025789,0.00035306,2.1306e-05,0.00029924,0.0052397,0.062826,0.0082337,0.00021472,0.055279,5.6884e-08,0.0081168,0.0052386,0.011899,0.0021119,0.00018602,0.0079483,7.0489e-06,0.003803,0.0017359,0.029597,0.0032948,0.033384,0.0096706,0.018209,0.043645,0.0086698,3.2002e-06,0.024795,4.4744e-05,0.20756,0.0079563,0.00064636,0.055143,0.0017716,5.5196e-15,0.00027614,0.14892,0.031323,0.037453,0.0016912,0.0028883,0.00051772,0.045562,1.6316e-06,0.002458,0.045141,0.003555,0.0021399,0.010649,0.062319,0.097164,5e-10,6.0314e-08,7.488e-08,0.12001,0.011638,0.0038025,0.004037,1.9015e-05,6.787e-07,0.0027339,0.05326,0.053793,0.069252,0.00013563,0.0048072,0.0078629,0.00053629,0.056436,0.024995,0.00054368,0.0265,0.014487,0.0059528,0.077077,0.063309,0.027517,0.043373,0.072384,0.00027541,6.0603e-08,0.005343,0.0019932,0.00042227,0.057873,0.00060334,0.010218,5.3295e-05,0.060241,0.025532,0.023367,0.091324,0.0085104,0.0091226,0.054627,0.015989,0.057536,0.0008936,6.9504e-05,0.050791,0.048767,0.0023411,0.12796,0.12206,0.002206,0.028978,0.034962,3.0698e-06,0.12905,0.0008941,0.044822,2.2877e-05,0.019966,4.0164e-05,0.0091452,0.0067438,0.00024921,0.0010095,0.0015367,0.042296,0.027124,0.0030046,0.00068003,1.4238e-05,0.00021708,0.0001682,0.0011349,0.0013091,0.046804,0.014065,1.7928e-05,0.0057077,0.028214,0.00057511,1.53e-10,0.020366,0.064811,0.11524,2.66e-11,0.00061947,0.00011391,0.0067496,2.1986e-06,0.0012242,0.056588,0.0011872,1.7342e-08,0.0083534,0.0050392,0.00017655,0.0049527,0.0001358,0.022015,0.016277,0.0045342,0.00052502,0.037326,0.0023237,0.10116,0.08322,0.0032964,0.0040905,0.0050428,2.427e-09,3.5914e-05,0.014738,0.049329,0.098067,0.00062925,4.2303e-05,3.4715e-07,0.048174,0.0036088,2.2822e-06,1.3896e-07,0.0038912,2.8324e-05,0.010634,1.7164e-06,0.0045461,0.0072467,0.00032641,5.362e-06,0.10225,0.00023176,0.055074,0.011562,0.048012,0.07791,0.075419,1.1656e-05,0.01412,2.4048e-11,0.0041567,0.0065501,0.0092733,0.0065517,1.5705e-05,2.7512e-10,0.020113,0.00095774,0.0016762,0.0003737,0.0095932,6.5267e-05,0.00020797,0.039224,0.022203,0.0019921,0.0002851,0.012961,0.0097415,0.046446,0.095816,0.0026315,0.0058094,0.00060947,0.010466,0.0061052,0.0037718,0.011857,0.00075547,0.032981,0.021059,8.3696e-06,0.03918,0.00013893,0.0004652,0.0089079,8.9809e-05,0.12506,0.014939,0.016724,0.0054199,0.0057377,1.0113e-05,0.058372,0.012371,0.0018673,0.0038996,3.7573e-05,0.077979,8.2714e-05,0.017552,0.0046168,0.024471,0.062736,0.031325,0.0014975,0.0053526,1.8598e-06,0.018296,0.037381,0.0025068,0.00050218,0.0066428,0.027229,0.045707,0.043655,0.00017956,0.0021218,0.0030318,0.010231,0.00015767,0.0006689,0.0020514,8.2769e-11,0.088673,0.097905,0.003476,0.053443,0.11565,0.022286,4.7857e-05,0.0028012,0.043466,0.0088638,0.0072001,0.02809,0.0020721,0.0028594,0.010054,0.073893,0.011971,0.025557,0.022979,0.0098346,0.033379,0.011837,0.0048404,5.1286e-06,7.5051e-14,0.0030295,0.01924,3.848e-05,0.010063,0.018334,1.2408e-11,0.00028025,0.00046338,0.013015,0.026772
GOBP_ACTIN_FILAMENT_BASED_MOVEMENT	128	108	0.046126	0.0038718	0.072125	0.26125	1	1	1	0.82247	1	ABCC9,ACTA2,ACTC1,ACTN4,ADORA1,AKAP9,ANK2,ATP1A2,ATP2A2,BIN1,CACNA1C,CACNA1D,CACNA1G,CACNA2D1,CACNB2,CAMK2D,CAV1,CAV3,CCDC88C,CTNNA3,DLG1,DSC2,DSG2,DSP,EMP2,EPB41L5,EPDR1,FGF12,FNBP1L,FRMD6,GJA1,GJC1,GPD1L,GSN,HCN4,KCNA5,KCND3,KCNE1,KCNE2,KCNE3,KCNE4,KCNH2,KCNJ2,KCNJ5,KCNN2,KCNQ1,LIMCH1,MYH10,MYH14,MYH3,MYH6,MYH7,MYH9,MYL1,MYL6,MYL6B,MYLK2,MYO15A,MYO19,MYO1A,MYO1B,MYO1C,MYO1D,MYO1E,MYO1G,MYO1H,MYO5A,MYO5B,MYO5C,MYO6,MYO7A,MYO7B,MYO9B,NEDD4L,NOS1AP,NUP155,PARVA,PDE4B,PDE4D,PDPN,PIK3CA,PKP2,PLN,RANGRF,RNF207,ROCK1,RYR2,SCN1A,SCN1B,SCN2B,SCN3B,SCN4B,SCN5A,SGCD,SLC9A1,SNTA1,SRI,STC1,SUMO1,SUN2,SYNE2,TNNT2,TPM1,TRPM4,VIL1,WASF2,WASL,WIPF1	9.5977e-05,0.0050323,0.00036349,0.011074,0.026013,0.00025983,2.5661e-07,0.00075816,2.5049e-05,0.0031502,1.1147e-08,4.7819e-12,0.0030154,0.0019017,0.00035895,1.038e-05,0.090974,0.015291,0.00020966,9.7875e-09,2.8597e-10,0.023848,0.068256,0.062476,0.018051,0.048663,0.052249,9.3902e-10,0.00012292,0.015571,0.094217,3.6537e-07,0.0032421,0.0015551,1.577e-05,0.046501,7.7091e-06,0.023167,0.0082052,0.012226,0.0046957,5.3461e-06,0.00425,0.031171,0.0072173,0.00020763,0.015161,0.0027143,0.011159,0.032911,4.9929e-05,0.00067338,0.011181,0.0026167,9.7099e-05,3.9445e-05,0.02616,4.5793e-06,1.17e-12,0.20119,0.039374,6.1368e-08,0.026909,0.003037,4.6854e-05,9.5308e-05,3.2278e-05,0.028338,1.0034e-06,4.8234e-05,0.026011,0.00041476,0.013225,0.00094949,0.000297,0.0041445,0.010859,4.7784e-07,6.1144e-14,0.00078534,0.010218,0.0021258,0.087833,0.047808,0.0014447,0.020366,2.5434e-10,8.2104e-06,0.0047488,0.004827,0.00038354,0.0057634,7.2247e-06,0.012307,0.012018,0.094476,0.12494,0.057335,0.0005243,0.00045221,0.00031211,0.006832,0.013303,0.00081124,0.010054,0.025557,0.022979,0.00016654
GOBP_RESPONSE_TO_FOLLICLE_STIMULATING_HORMONE	17	15	0.11494	0.0036068	0.17978	0.2613	1	1	1	0.82247	1	CYP1B1,EDN1,EFNA5,EPHA8,FSHR,GCLC,GCLM,GHSR,INHBA,NOTCH1,PAPPA,PLAT,SRD5A1,SRD5A2,TGFBR3	0.062869,0.029238,1.7653e-14,0.0098357,0.0073566,0.0052427,0.0001378,0.1028,5.9698e-05,0.011638,0.00046667,0.00049432,0.0014959,0.0034467,7.3041e-05
GOCC_RETROMER_COMPLEX	11	9	0.16325	0.0039687	0.25541	0.26137	1	1	1	0.82247	1	DENND4C,SNX1,SNX2,SNX3,SNX6,TBC1D5,VPS26A,VPS26B,VPS29	0.10309,8.3839e-05,0.1063,0.00096201,0.0021252,2.9854e-06,0.00036229,8.4328e-07,5.2708e-07
GOBP_REGULATION_OF_SISTER_CHROMATID_SEGREGATION	104	85	0.049434	0.0036841	0.077364	0.26142	1	1	1	0.82247	1	ACTB,ACTL6B,ANAPC1,ANAPC11,ANAPC15,ANAPC2,ANAPC4,ANAPC5,ANAPC7,APC,ARID1A,ARID1B,ARID2,ATM,AURKB,BCL7A,BCL7B,BCL7C,BECN1,BIRC5,BRD7,BUB1,BUB1B,BUB3,CCNB1,CDC20,CDC23,CDC26,CDC27,CDC6,CDCA8,CDK5RAP2,CDT1,CENPE,CHFR,CUL3,DLGAP5,DPF1,DPF2,DPF3,DUSP1,DYNC1LI1,HECW2,HNRNPU,IK,INCENP,KAT2B,KAT5,KLHL22,KNTC1,MAD2L1,MAD2L2,MOS,NDC80,NEK6,NSMCE2,NUMA1,PCID2,PHF10,PLK1,PRAP1,PSMG2,RAD21,RB1,RIOK2,RMI2,SMARCA2,SMARCA4,SMARCB1,SMARCC2,SMARCD1,SMARCD2,SMARCD3,SMARCE1,SPC24,SPDL1,TACC3,TPR,TTK,UBE2C,USP44,XRCC3,ZW10,ZWILCH,ZWINT	0.0073333,0.00032291,0.016886,0.011133,0.020427,0.0023191,0.00026974,0.0020527,0.00037905,0.03643,3.5386e-05,9.8059e-14,0.0025068,0.011627,0.013817,2.3235e-08,0.041085,0.0013434,0.0040541,0.016393,0.00083752,0.032025,0.090897,0.000858,0.015666,0.0077673,8.8569e-08,0.030797,0.0042441,0.0025967,0.0059262,0.0066494,0.0063443,7.8391e-06,0.020807,1.6862e-05,3.436e-05,3.7088e-05,0.00048616,9.1434e-06,0.0014885,0.020186,5.2558e-05,0.055068,0.074034,0.046201,0.00043663,0.012169,0.0081978,3.6031e-11,0.029597,0.0032948,0.044401,0.045141,0.033418,0.03148,0.0061874,0.014487,0.018534,0.091324,0.050791,0.034962,0.027124,0.023049,0.02527,0.029643,9.5372e-05,0.0013955,0.1046,0.00014424,0.0025036,8.6863e-06,0.026767,0.0024593,0.075419,1.1656e-05,4.3795e-06,0.0066428,0.003476,0.087595,0.02809,7.5051e-14,0.00046338,0.013015,0.026772
GOBP_NEGATIVE_REGULATION_OF_LYMPHOCYTE_APOPTOTIC_PROCESS	37	32	0.078017	0.0035737	0.12225	0.26168	1	1	1	0.822724	1	ADA,ARG2,AURKB,BCL10,BCL11B,BCL2,BCL3,BCL6,BMP4,CD27,CD74,DOCK8,FADD,FOXP1,GPAM,HIF1A,HSH2D,IL2,IL7R,IRS2,JAK3,KIFAP3,MIF,NOC2L,ORMDL3,PDCD1,PIP,PRKCQ,PTCRA,SLC39A10,SLC46A2,ST3GAL1	0.00023969,0.076084,0.013817,0.015049,0.014341,0.00078219,0.0334,3.5156e-05,0.055304,0.0039348,0.031851,0.00038045,0.0096124,5.6141e-09,0.0042233,0.027038,0.021856,0.00017466,0.0069625,0.0080041,0.037812,0.043999,0.00099395,0.00099613,0.035426,0.0029452,0.0012187,4.5994e-05,0.0042412,0.00017136,0.0072898,0.013485
GOCC_CYCLIN_DEPENDENT_PROTEIN_KINASE_HOLOENZYME_COMPLEX	48	37	0.080849	0.0039816	0.12681	0.26189	1	1	1	0.822724	1	BCCIP,CCNA1,CCNA2,CCNB1,CCNB2,CCNC,CCND1,CCND2,CCND3,CCNE2,CCNG1,CCNG2,CCNH,CCNI,CCNI2,CCNJL,CCNK,CCNL1,CCNL2,CCNT2,CCNY,CDK1,CDK12,CDK13,CDK14,CDK3,CDK4,CDK5,CDK5R2,CDK6,CDK9,CDKN1A,CKS1B,CKS2,CNPPD1,MNAT1,PCNA	0.036591,0.078198,5.6502e-06,0.015666,0.00037988,0.038696,0.0093085,0.002678,0.016955,0.023602,0.01684,1.5234e-06,0.0061392,0.04057,0.0053511,0.018507,0.01502,0.0069992,0.0088516,0.0024356,9.8287e-08,0.0042621,9.5863e-05,0.025394,3.0316e-06,0.032981,1.2999e-06,0.00034843,0.018783,9.1067e-05,0.0048893,0.0067072,0.0010799,0.042798,0.064893,0.0017716,0.04381
GOBP_REGULATION_OF_TRANSFERASE_ACTIVITY	836	660	0.018238	0.0037148	0.028613	0.26194	1	1	1	0.822724	1	ABI1,ABL1,ACD,ACE,ACSL1,ACTB,ACVR2B,ADAM17,ADAM8,ADAR,ADARB1,ADCY8,ADNP,ADORA1,ADORA2A,ADRA1A,ADRA2A,ADRA2B,ADRA2C,ADRB2,AGAP2,AGT,AIDA,AKAP13,AKT1,AKT1S1,ALK,ALS2,ANG,ANGPT1,ANKRD54,APC,APOA1,APOA2,APOA4,APOE,APP,AREG,ARRDC4,ATG14,ATM,ATP2B4,AURKB,AXIN1,AXIN2,AXL,AZU1,BAD,BAG2,BAG5,BANF1,BCCIP,BLM,BMI1,BMP2,BMP4,BMP7,BORA,BTC,BTRC,BUB1B,BUB3,C5AR1,CAB39,CAB39L,CACUL1,CALM1,CALM2,CALM3,CAMK1,CAMK2N2,CAMKK1,CAMKK2,CARD10,CARD14,CASP3,CASS4,CAV1,CAV3,CBL,CBLB,CBLC,CBS,CCDC88A,CCL19,CCL21,CCNA1,CCNA2,CCNB1,CCNB2,CCND1,CCND2,CCND3,CCNE2,CCNG1,CCNG2,CCNH,CCNI,CCNI2,CCNJL,CCNK,CCNT2,CCNY,CCNYL1,CCR7,CCT2,CCT4,CD300A,CD4,CD40,CD74,CD81,CD86,CDC20,CDC20B,CDC25B,CDC25C,CDC37,CDC42,CDC6,CDK12,CDK5,CDK5R2,CDK5RAP1,CDK5RAP2,CDK5RAP3,CDKN1A,CDKN1C,CDKN2A,CDKN2B,CDKN2C,CDKN3,CEBPA,CEMIP,CENPE,CEP85,CERS1,CHI3L1,CHMP6,CHP1,CHRNA3,CHRNA7,CHTF18,CHTF8,CIB1,CLU,CNPPD1,CORO1C,CSF1,CSF1R,CTNNB1,DAB1,DAB2,DAB2IP,DAZAP2,DBI,DBNDD1,DBNDD2,DCUN1D1,DCUN1D2,DCUN1D3,DCUN1D4,DCUN1D5,DDR2,DEPTOR,DIRAS1,DIRAS2,DIRAS3,DKK1,DLG1,DLG4,DNAJA1,DOK7,DRD2,DRD4,DSCC1,DSTYK,DTNBP1,DTX3L,DUSP1,DUSP10,DUSP16,DUSP19,DUSP3,DUSP7,DVL1,DVL2,DVL3,ECT2,EDN1,EDN3,EEF1A1,EEF1A2,EGF,EGFR,EGR1,EIF4A2,EMP2,EPHA2,EPHA4,EPHA8,EPHB2,EPHB4,EPM2AIP1,EPO,ERBB4,ERCC4,EREG,ERN1,ERN2,ERP29,ERRFI1,ETAA1,FABP4,FBXO7,FBXW7,FEM1A,FEM1B,FERMT2,FGD2,FGF1,FGF18,FGF2,FGFR1,FGFR2,FGFR3,FGFR4,FGR,FLT1,FLT3,FZD10,FZD4,FZD8,FZR1,GADD45A,GADD45B,GAS6,GCG,GCKR,GGNBP2,GH1,GHR,GINS1,GINS2,GINS4,GIP,GNAQ,GPRC5A,GPRC5B,GREM1,GRHL2,GRM5,GSK3B,GSKIP,GSTP1,GTF2H1,GTPBP4,HBEGF,HEG1,HEXIM2,HGS,HHEX,HMBOX1,HMGA2,HMGCR,HMGN1,HNRNPA2B1,HNRNPD,HNRNPU,HRAS,HSP90AB1,HSPB1,HTR2A,HTR2B,IBTK,IGF1,IGF1R,IGF2,IL12B,IL18,IL1B,IL23R,IL34,IL4,IL6R,INCA1,INPP5K,INS,INSR,INSRR,IPO5,IPO7,IQGAP1,IRAK3,IRGM,IRS1,IRS2,ITGB3,JAK2,JMJD8,JTB,KAT2B,KDR,KIF14,KIT,KITLG,KLF4,KSR1,LAT,LATS1,LATS2,LAX1,LCP2,LDB2,LEP,LILRA5,LILRB4,LIME1,LMO4,LRP5,LRP6,LRP8,LRRK2,LTF,LTK,LYN,MAD2L1,MAD2L2,MALT1,MAP2K1,MAP2K3,MAP2K5,MAP2K6,MAP2K7,MAP3K10,MAP3K11,MAP3K12,MAP3K13,MAP3K4,MAP3K5,MAP3K7,MAP4K2,MAPK1,MAPK8IP1,MAPKAPK5,MAPRE3,MARK2,MAS1,MCPH1,MEN1,MERTK,MET,MIDN,MIF,MLLT1,MMD,MMD2,MNAT1,MSTN,MT3,MTOR,MUSK,MVP,MYC,MYOCD,NAB2,NABP2,NAF1,NBN,NCAPG2,NCK2,NEDD9,NEK10,NEK2,NEK7,NEURL1,NF1,NF2,NHLRC1,NLRC5,NOX4,NPFFR2,NPM1,NPPA,NR2F2,NRG1,NTF3,NTRK1,NTRK2,NTRK3,NUP62,NVL,ORMDL3,OSBPL8,P2RX7,P2RY12,PABPN1,PAK1,PAK2,PARK7,PARM1,PARN,PARP16,PARP3,PARP4,PCNA,PDCD10,PDCD4,PDE5A,PDGFA,PDGFC,PDGFD,PDGFRA,PDGFRB,PDPK1,PEX12,PFKFB2,PHPT1,PIBF1,PIF1,PIFO,PIH1D1,PIK3CB,PIK3CG,PIK3R1,PIK3R2,PIK3R3,PIK3R4,PIK3R6,PILRB,PIN1,PINK1,PINX1,PIP4K2A,PIP4K2B,PIP4K2C,PKD1,PKD2,PKIA,PKIB,PKIG,PKMYT1,PKN1,PLA2G1B,PLCE1,PLEC,PLK1,PNKP,POT1,PPEF2,PPIA,PPM1F,PPP1R1B,PPP1R3G,PPP2CA,PPP2R3C,PPP2R5A,PRDX3,PRKAG1,PRKAG2,PRKAR1A,PRKAR1B,PRKAR2B,PRKCQ,PRKCZ,PRKD1,PRKRIP1,PRLR,PRNP,PROX1,PRRC1,PSEN1,PSRC1,PTEN,PTGES3,PTK2,PTK2B,PTK6,PTPN2,PTPN22,PTPRB,PTPRC,PTPRO,PTPRQ,PTPRT,PYCARD,PYDC1,RALB,RANBP2,RAP1A,RAP2B,RAPGEF2,RASGRP1,RASIP1,RASSF2,RB1,RBL1,RELN,RET,RFC3,RFC4,RFC5,RGCC,RGS14,RGS2,RIPK3,ROBO1,ROR1,ROR2,ROS1,RPL23,RPL37,RPL5,RPS2,RPS20,RPS3,RPTOR,S100A12,SASH1,SDC4,SERINC1,SERINC5,SERPINB3,SERTAD1,SESN2,SFRP1,SFRP2,SH2B3,SH3BP5,SH3BP5L,SHB,SHC1,SIRT1,SKP1,SLC11A1,SLC1A1,SLC27A1,SLC8A1,SLC8A2,SLC8A3,SLC9A3R1,SMAD7,SMCR8,SMG6,SMG8,SMPD1,SMYD3,SNCA,SNF8,SNX6,SNX9,SOCS1,SOCS4,SOCS5,SOD1,SORL1,SOS1,SPATC1L,SPDYA,SPDYC,SPDYE1,SPDYE18,SPDYE3,SPDYE4,SPDYE6,SPRED1,SPRY1,SPRY2,SPRY4,SPTSSB,SRC,SRCIN1,STK11,STK38,STOX1,STRADA,STRADB,STUB1,SYK,TAB1,TAB2,TAF7,TAOK3,TARBP2,TCP1,TDGF1,TEK,TELO2,TEN1,TERF1,TESK1,TFAP4,TGFA,TGFB1,TGFB2,TGFBR2,THBS1,THY1,TIGAR,TINF2,TIRAP,TLR3,TLR4,TNFAIP3,TNFRSF10A,TNFRSF10B,TNFRSF11A,TNFSF11,TNKS,TOM1L1,TOPORS,TP53,TPD52L1,TPX2,TRAF2,TRAF4,TREM2,TRIB1,TRIB2,TRIB3,TRPT1,TSC1,TSC2,TSG101,TTN,TXN,TYRO3,UBASH3B,UBE2C,UBE2I,UBE2L3,UBE2N,UBE2S,UCHL1,UCN,UNC119,USP44,UVRAG,VAC14,VAV2,VAV3,VEGFA,VEGFC,VLDLR,VPS25,WDR24,WDR81,WDR91,WNK4,WNT5A,WRAP53,WWTR1,XRCC1,XRCC5,YWHAG,ZFP91,ZFYVE28,ZGPAT,ZNF622,ZNF675	0.0014227,0.0069252,0.00074678,0.00092013,0.00025647,0.0073333,0.024089,0.10008,0.065947,2.8677e-06,3.7935e-09,2.4624e-05,0.036796,0.026013,0.068171,0.011616,0.010797,0.014135,6.1725e-05,0.023715,7.4437e-07,0.0032376,0.0098343,0.0066972,0.0033768,0.047447,4.2264e-11,0.022625,0.060261,0.0029225,0.00064666,0.03643,3.8652e-05,0.017343,5.4226e-05,0.0009553,0.0011916,0.031937,0.005911,3.9265e-05,0.011627,0.028316,0.013817,0.0010839,0.002207,0.02311,0.013651,0.028005,0.076365,1.2101e-14,0.011768,0.036591,0.050041,0.0029757,0.021297,0.055304,0.016633,0.027977,0.02209,2.2642e-05,0.090897,0.000858,0.03404,0.054563,0.022947,0.0058749,0.0086271,0.00013899,0.0083422,0.029779,0.0003855,0.012776,0.0013811,0.087347,0.039079,0.0021222,0.065862,0.090974,0.015291,0.0058384,0.0029071,0.04467,0.008464,6.1049e-08,3.3732e-05,0.0063812,0.078198,5.6502e-06,0.015666,0.00037988,0.0093085,0.002678,0.016955,0.023602,0.01684,1.5234e-06,0.0061392,0.04057,0.0053511,0.018507,0.01502,0.0024356,9.8287e-08,0.034443,0.0002276,0.0022838,0.31697,0.0021585,9.9527e-05,0.037575,0.031851,0.04434,0.035963,0.0077673,0.026507,0.0074783,7.1629e-06,0.010991,0.010185,0.0025967,9.5863e-05,0.00034843,0.018783,0.02752,0.0066494,0.00014613,0.0067072,0.036332,0.01607,0.01607,0.12945,0.011212,0.041144,0.0035198,7.8391e-06,0.050518,0.0039183,0.045403,1.583e-07,5.2616e-06,1.139e-12,0.00096518,0.0045321,5.0351e-05,0.030327,0.0017357,0.064893,1.2727e-06,0.00015092,0.0131,0.039559,1.257e-12,0.01496,0.00017167,0.048229,0.00059301,0.0027955,0.021261,2.0656e-06,0.063941,0.044617,0.0040385,0.039441,0.01272,0.034766,0.001564,0.031759,0.075074,9.4396e-07,2.8597e-10,0.021647,1.1967e-07,6.0233e-05,0.014682,0.035056,0.064916,0.0017562,8.8456e-05,6.7297e-06,0.0014885,1.1777e-05,0.00022387,0.0011476,0.0048241,1.3917e-07,0.0094897,0.005343,0.031794,0.0018658,0.029238,0.00018694,0.045596,2.1767e-07,0.26995,0.00023466,5.9201e-07,0.0049209,0.018051,0.11522,0.00035325,0.0098357,0.00090272,0.0089019,0.10214,0.010485,3.0652e-15,0.011584,0.0025558,0.01123,0.014563,0.00036413,0.12132,0.033087,0.00097335,0.023968,0.0020386,0.022026,0.13194,0.0061417,0.03192,0.022202,0.10485,0.0011758,9.0621e-07,0.0014301,4.1574e-08,3.7061e-06,0.0012404,0.00085078,0.0023844,0.03441,0.020609,0.10207,0.1238,0.0012837,5.1205e-05,0.017594,0.0021711,0.0001363,1.8374e-14,5.8157e-05,0.001909,0.0011505,0.026969,0.020963,0.0090351,0.055773,0.0069457,0.0051981,0.0073345,0.004233,0.0073284,7.3772e-05,0.12395,0.00030748,0.0457,0.010138,0.00010812,0.00026688,0.00067296,0.0012644,0.01705,1.8818e-06,0.0001264,5.0995e-06,0.048821,0.0016333,0.068994,0.055068,0.0010577,0.0025726,0.0039472,0.0026497,0.015866,3.2446e-05,9.1199e-05,1.9223e-08,0.0015133,0.0019343,0.015869,0.045802,0.0084998,0.00024671,0.0057933,0.0082681,0.058818,0.007583,0.0045412,0.0014482,0.0043739,0.043996,0.00018297,0.0021497,0.083712,0.095874,0.0026737,0.0080041,0.00056951,0.01784,2.6816e-07,0.0017228,0.00043663,0.00084924,0.031275,0.0022831,0.0032786,0.021901,0.016468,0.0081747,0.015177,0.031227,0.017376,7.2374e-05,0.010795,0.00012038,0.047891,0.0080158,0.0034529,0.055279,0.00025876,3.176e-05,1.2396e-07,0.0079483,0.0013855,0.0073182,0.00021878,0.029597,0.0032948,0.18582,0.010091,0.00033527,0.00090311,2.776e-05,0.03061,0.0045304,8.9751e-06,7.262e-06,0.0015619,0.014962,0.029474,0.018843,0.0016612,0.024325,7.2286e-07,0.0016342,0.00068424,3.914e-08,2.2592e-05,0.032564,0.00085252,0.01621,0.00064636,0.00046331,0.00099395,5.807e-06,0.00080111,0.0024864,0.0017716,0.00047702,0.14892,0.0025628,0.026647,0.00060778,0.13261,0.00076704,0.20119,0.00024118,0.027565,0.002458,0.0099018,0.00054355,6.0353e-05,0.0043116,0.021001,0.0079574,0.0010296,0.00050946,7.0403e-12,0.018632,7.766e-05,0.0010434,0.028234,0.0038025,0.030697,0.013764,3.4566e-05,0.00059564,0.01151,0.0060465,1.5331e-05,0.0040804,0.002346,0.035426,0.011771,0.046503,0.0012041,0.00070377,1.1133e-05,0.00053629,0.056436,0.004837,0.0012389,0.003418,0.0053923,0.020473,0.04381,1.9107e-08,0.011928,0.065825,0.0055786,0.001188,0.018126,1.0241e-05,0.0090377,0.028516,3.7264e-09,0.0003991,0.060137,0.0080821,0.00060334,0.0021227,0.11524,0.10994,0.050731,5.3295e-05,1.5645e-08,0.092624,0.015944,0.0056942,2.7163e-08,8.1243e-05,0.060241,0.025532,0.0014117,0.0037526,0.0058394,0.02218,0.017187,0.024159,0.0048588,0.0071958,0.034327,0.0039224,0.011834,0.0029769,0.028893,0.091324,0.047447,0.015989,0.018289,0.0025573,0.031289,0.042296,0.0068099,0.043951,3.5925e-05,0.0047718,0.10661,5e-10,2.3835e-05,0.00053324,0.006225,0.00040391,4.5994e-05,0.0023411,0.12796,0.0023714,0.023043,0.12206,0.0033684,0.033805,0.028978,0.024511,3.0698e-06,0.012029,0.033531,3.1299e-05,0.00079244,5.445e-05,0.00010293,0.0026969,0.030541,0.019966,0.014424,7.6388e-16,0.0091452,0.0091452,0.01193,0.0072506,7.0492e-09,0.034249,1.4238e-05,0.0024024,9.8124e-06,0.0049958,0.023049,0.044467,4.1535e-05,0.071756,0.0033771,0.0020599,0.033551,0.071004,0.093862,5.4087e-06,0.097164,1.1568e-09,0.0027704,0.0022457,0.012185,0.007709,0.044228,0.0022285,0.11371,0.026942,0.037541,3.8554e-08,0.0014761,0.0028538,1.7779e-05,0.022519,6.5492e-05,0.031638,0.019437,0.001224,0.0018969,0.0060146,0.042666,0.0044668,0.12932,0.0032437,0.0015269,0.0025693,0.0020414,0.026174,0.0096626,0.015991,0.00073944,0.29327,9.2652e-05,0.013453,0.0012405,0.00032641,5.362e-06,6.0748e-06,0.014264,0.0024384,0.00023176,0.012973,0.0021252,0.0021173,0.035757,5.5115e-06,0.023956,6.4706e-09,0.011562,0.0075331,0.0045436,0.0020126,0.0012127,0.036225,0.010763,2.4358e-08,0.014818,0.0015952,0.00082985,0.065038,0.0065501,0.021491,2.5141e-09,0.0016762,0.0046539,0.00051987,0.042896,0.0068679,8.591e-07,0.0059139,6.4957e-07,0.012771,0.085907,0.071652,0.0049278,0.00032334,0.0002023,0.0050584,0.0050456,2.3712e-05,0.0016823,0.032981,0.021059,0.00013893,0.013323,0.041236,8.9809e-05,0.0025227,0.011653,0.12506,0.016724,0.0054199,0.0057377,0.016538,0.0074517,3.7169e-05,0.037052,0.0088508,0.026402,7.6658e-05,0.013956,0.0014975,0.018296,0.0042616,0.00050218,0.041391,0.027229,0.00081595,0.018247,0.043655,0.00041268,6.8302e-05,0.0079148,0.0064667,0.0006689,0.0020514,0.0087993,0.00040742,0.081046,0.0035946,5.4545e-05,0.087595,0.0001655,0.023914,0.0012108,0.0023539,0.0079727,0.00035972,0.0088638,0.02809,0.0024784,6.7597e-05,0.0091961,0.00029124,0.0028594,0.028099,0.030083,0.00065537,5.6991e-07,0.0019345,0.097892,0.00020763,0.0048404,0.00050218,0.00031566,5.1286e-06,0.0030295,0.0045619,0.051738,0.00013242,0.0019345,0.01617,0.019839
GOBP_CHAPERONE_MEDIATED_PROTEIN_FOLDING	66	56	0.062454	0.0037815	0.098022	0.26202	1	1	1	0.822724	1	BAG1,CCT2,CCT3,CCT4,CCT5,CCT6A,CCT7,CCT8,CD74,CLU,CRTAP,CSNK2A1,DFFA,DNAJB1,DNAJB12,DNAJB13,DNAJB14,DNAJB2,DNAJB4,DNAJB5,DNAJB6,DNAJB8,DNAJC18,DNAJC24,DNAJC5,FKBP11,FKBP2,FKBP4,FKBP5,GAK,HSPA13,HSPA2,HSPA5,HSPA6,HSPA8,HSPA9,HSPB1,HSPB6,HSPE1,P3H1,PDCD5,PDIA4,PEX19,PPIB,PPID,PTGES3,SDF2,SDF2L1,TCP1,TOR1A,TOR1B,TOR2A,TRAP1,UMOD,UNC45A,UNC45B	0.020229,0.0022838,4.2832e-06,0.31697,0.083907,0.091194,0.016003,2.0958e-07,0.031851,0.0017357,0.00046568,0.0014581,0.025943,0.00053422,0.0080457,0.036075,0.013532,0.0011629,0.00035778,0.0052132,0.0031848,0.038594,0.00022395,0.031479,0.002322,0.00040523,0.0052186,0.028255,0.00071564,8.0942e-05,0.022872,6.566e-09,0.0053711,0.028123,0.015268,0.00012225,0.0039472,2.5584e-08,1.249e-14,0.011582,0.075445,0.10299,0.0098391,2.7932e-05,1.6764e-14,0.012029,0.0090889,0.0018031,0.0050584,0.050215,0.037633,0.029789,6.8375e-06,0.065628,0.00046429,0.0073106
GOBP_GLYCINE_METABOLIC_PROCESS	16	10	0.14071	0.0036057	0.22121	0.26236	1	1	1	0.822724	1	AGXT,AGXT2,BAAT,DHFR,GART,GCSH,GLDC,PHGDH,SHMT1,SHMT2	0.03256,0.016119,0.081707,5.4097e-07,4.3847e-07,0.0063901,0.00016152,0.037283,0.0030195,0.0010756
GOBP_PROTEIN_LOCALIZATION_TO_CHROMOSOME_TELOMERIC_REGION	27	25	0.10439	0.0042276	0.16423	0.26251	1	1	1	0.822724	1	ACD,ATR,BRCA2,CCT2,CCT3,CCT4,CCT5,CCT6A,CCT7,CCT8,NABP2,PINX1,POT1,TCP1,TERF1,TERF2,TERF2IP,TERT,TINF2,TNKS,TNKS2,TPP1,WRAP53,XRCC5,ZNF827	0.00074678,0.0069321,0.00011067,0.0022838,4.2832e-06,0.31697,0.083907,0.091194,0.016003,2.0958e-07,0.00024118,0.025532,0.015989,0.0050584,0.021059,8.3696e-06,0.03918,0.0011077,0.0057377,0.0014975,0.0053526,0.052049,0.00050218,0.0030295,0.00028025
GOMF_NUCLEOTIDE_SUGAR_TRANSMEMBRANE_TRANSPORTER_ACTIVITY	10	8	0.17103	0.0039202	0.26909	0.26253	1	1	1	0.822724	1	SLC35A1,SLC35A3,SLC35A5,SLC35B4,SLC35C1,SLC35D1,SLC35D2,SLC35E3	4.1666e-11,0.077378,0.0032744,0.0019325,0.00014492,0.0064717,0.044543,0.11491
GOBP_ISOTYPE_SWITCHING_TO_IGG_ISOTYPES	14	13	0.12703	0.003711	0.19987	0.26255	1	1	1	0.822724	1	CD28,CD40,HSPD1,IL2,IL27RA,IL4,MLH1,MSH2,NDFIP1,PAXIP1,PTPRC,SLC15A4,TBX21	0.0041322,0.037575,1.2768e-14,0.00017466,0.022687,0.0057933,0.002725,0.0071849,0.0010185,0.010468,0.030541,0.024151,0.00070844
GOBP_DNA_DEAMINATION	13	9	0.19761	0.0048041	0.31108	0.26264	1	1	1	0.822724	1	AICDA,APOBEC3D,APOBEC3F,APOBEC3G,APOBEC3H,CDADC1,EXOSC4,EXOSC5,EXOSC6	0.0045638,0.057925,0.049174,0.089467,0.12153,0.0022784,0.00058291,0.00018319,0.00012751
GOBP_POSITIVE_REGULATION_OF_MAPK_CASCADE	484	383	0.024144	0.0037816	0.038026	0.26274	1	1	1	0.822724	1	ABCA7,ABL1,ACKR3,ACTA2,ADAM8,ADORA1,ADRA1A,ADRA1B,ADRA2A,ADRA2B,ADRA2C,ADRB2,ADRB3,AKAP12,AKAP13,ALOX12B,ALOX15,ANGPT1,ANKRD6,APELA,APOE,APP,ARHGAP8,ARL6IP5,ARRB1,ARRB2,AVPI1,AXIN1,BANK1,BCAR3,BIRC7,BMP2,BMP4,BMPER,BRAF,C1QTNF1,C5AR1,CALCR,CARD9,CASR,CAV2,CCL1,CCL11,CCL13,CCL17,CCL19,CCL2,CCL20,CCL21,CCL22,CCL24,CCL25,CCL26,CCL7,CCL8,CCR1,CCR7,CD27,CD4,CD40,CD74,CD81,CDC42,CDH2,CDON,CFLAR,CHI3L1,CHRNA7,CIB1,CRK,CRKL,CSF1R,CSPG4,CTNNB1,CX3CL1,CXCL17,DAB2IP,DDR2,DDT,DHX33,DIRAS1,DIRAS2,DKK1,DOK3,DOK4,DOK5,DOK6,DRD2,DRD4,DSTYK,DUSP19,DVL2,DVL3,EDAR,EDN1,EDN3,EGF,EGFR,EIF2AK2,EPHA4,EPHA8,EPO,ERBB4,ERN1,ERN2,ERP29,F2R,F2RL1,FBXW7,FCGR2B,FERMT2,FFAR4,FGB,FGD2,FGF1,FGF10,FGF18,FGF19,FGF2,FGF20,FGF21,FGF4,FGFR1,FGFR2,FGFR3,FGFR4,FLT1,FLT3,FPR2,FRS2,FSHR,FZD10,FZD4,FZD7,FZD8,GADD45A,GADD45B,GADD45G,GAS6,GCG,GCNT2,GDF15,GDF6,GFRAL,GH1,GHR,GHRL,GLIPR2,GPBAR1,GPER1,GPNMB,GPR183,GPR37,GPR55,GRM1,GRM5,HAND2,HCRTR1,HMGB1,HRAS,HTR2A,HTR2B,IAPP,ICAM1,IGF1,IGF1R,IGF2,IGFBP3,IGFBP4,IGFBP6,IL11,IL1A,IL1B,IL26,IL34,IL6,INHBA,INS,INSR,IQGAP1,IQGAP3,ITGA1,ITGB3,JAK2,JUN,KDR,KISS1,KIT,KITLG,KL,KLB,KLHDC10,KSR1,LAMTOR1,LAMTOR2,LAMTOR3,LEP,LGALS9,LIF,LILRA5,LPAR1,LPAR2,LPAR3,LRRK2,LTBR,MAP2K1,MAP2K3,MAP2K4,MAP2K5,MAP2K6,MAP2K7,MAP3K10,MAP3K11,MAP3K12,MAP3K13,MAP3K3,MAP3K4,MAP3K5,MAP3K7,MAP4K1,MAP4K2,MAPK8IP1,MAPK8IP2,MAPK8IP3,MAPKBP1,MARCO,MBIP,MFAP3,MFHAS1,MIF,MINK1,MMP8,MOS,MT3,MTURN,MUSK,MYD88,MYDGF,NDRG4,NDST1,NECAB2,NEK10,NENF,NOD1,NODAL,NOTCH1,NOTCH2,NOX4,NPNT,NPSR1,NPTN,NPY,NPY5R,NRG1,NRP1,NTF3,NTRK1,NTRK2,NTRK3,OPRM1,OSM,P2RX7,P2RY1,P2RY6,PAK1,PDCD10,PDE5A,PDE6G,PDE6H,PDE8A,PDGFA,PDGFC,PDGFD,PDGFRA,PDGFRB,PELI2,PIK3CG,PIK3R6,PJA2,PLA2G1B,PLA2G5,PLCB1,PLCE1,PLCG2,PPIA,PRDX2,PRKCA,PRKCE,PRKCZ,PRKD2,PRMT1,PROK1,PSEN1,PTK2B,PTPN11,PTPN22,PTPRC,PYCARD,RAF1,RAMP3,RAP1A,RAP1B,RAPGEF2,RASGRP1,RASSF2,RB1CC1,RELL1,RELL2,RET,RIPK1,RIPK2,RIT2,ROBO1,ROCK1,ROCK2,ROR1,ROR2,RPS3,S100A12,S100A7,SASH1,SCIMP,SEMA3A,SEMA7A,SERPINF2,SH3RF1,SH3RF2,SHC1,SOD1,SORBS3,SPAG9,SPHK1,SPRY2,SRC,SSTR4,STK25,STK3,STK39,SYK,TAB1,TAOK1,TAOK3,TBX1,TDGF1,TEK,TGFA,TGFB1,TGFB2,TGFB3,TGFBR1,THBS1,THPO,TIRAP,TLR3,TLR4,TNFRSF11A,TNFRSF19,TNFSF11,TNIK,TP73,TPBG,TPD52L1,TRAF1,TRAF2,TRAF3,TRAF4,TRAF5,TRAF7,TREM2,TRIM5,TRPV4,UNC5CL,VEGFA,WNT16,WNT5A,WNT7A,WNT7B,WWC1,XCL1,XCL2,XDH,ZC3H12A,ZNF622	0.015744,0.0069252,0.011293,0.0050323,0.065947,0.026013,0.011616,8.8416e-07,0.010797,0.014135,6.1725e-05,0.023715,0.10171,0.0032996,0.0066972,4.7498e-06,0.013287,0.0029225,0.00038372,0.026968,0.0009553,0.0011916,0.011328,0.0078268,0.11557,0.046318,0.056854,0.0010839,0.000617,5.5254e-05,0.017559,0.021297,0.055304,0.035109,0.0035997,0.043184,0.03404,0.030395,0.0081292,0.012317,0.069093,0.093593,0.0025077,0.039882,0.0064758,3.3732e-05,0.0026328,0.0027681,0.0063812,0.016701,0.064695,0.0061572,0.064695,0.0027377,0.001662,0.0021661,0.0002276,0.0039348,9.9527e-05,0.037575,0.031851,0.04434,0.010185,2.3824e-06,0.012103,0.00031846,0.045403,0.00096518,0.030327,7.6382e-07,0.027746,0.0131,0.2263,0.039559,0.021895,0.14173,0.00017167,0.01272,0.042676,0.00034164,0.001564,0.031759,9.4396e-07,4.3754e-05,0.046723,5.8336e-07,5.6517e-06,0.014682,0.035056,0.0017562,0.0011476,0.005343,0.031794,0.032889,0.029238,0.00018694,0.26995,0.00023466,0.00015571,0.00035325,0.0098357,0.010485,3.0652e-15,0.01123,0.014563,0.00036413,0.013163,0.0026845,0.0020386,0.0031167,0.0061417,0.057708,0.075672,0.03192,0.022202,0.010515,0.10485,0.057795,0.0011758,0.027654,1.7482e-05,0.0018262,9.0621e-07,0.0014301,4.1574e-08,3.7061e-06,0.00085078,0.0023844,0.021937,0.0016674,0.0073566,0.03441,0.020609,0.01687,0.10207,0.0012837,5.1205e-05,2.005e-11,0.017594,0.0021711,0.045549,0.0079668,0.041834,0.005216,5.8157e-05,0.001909,5.6665e-05,0.0017442,0.014039,0.038638,0.017424,0.011794,0.0064014,0.00070329,0.0024831,0.0073284,0.0037186,0.072401,0.012686,0.0010577,0.0026497,0.015866,0.051733,4.2232e-05,9.1199e-05,1.9223e-08,0.0015133,0.015447,0.12988,2.1917e-06,0.029075,0.0091548,0.045802,0.084119,0.00024671,0.011106,5.9698e-05,0.0045412,0.0014482,0.0021497,0.0010797,0.00014639,0.00056951,0.01784,0.010442,0.00084924,0.00039844,0.0022831,0.0032786,0.05814,0.0024724,0.00088798,0.016468,0.07369,0.00010486,0.016013,0.00012038,0.016468,0.00029924,0.047891,0.011899,0.0012726,0.044744,0.0079483,0.0022348,0.010091,0.00033527,0.028424,0.00090311,2.776e-05,0.03061,0.0045304,8.9751e-06,7.262e-06,0.0015619,8.3204e-07,0.014962,0.029474,0.018843,0.0032469,0.0016612,7.2286e-07,7.6356e-07,4.9685e-05,0.021353,0.024205,0.075663,1.2912e-06,0.0035755,0.00099395,0.0074221,0.0092261,0.044401,0.14892,6.7786e-05,0.026647,0.082843,0.042931,7.3162e-08,0.07456,0.003555,0.0043116,0.028665,0.054709,0.06459,0.011638,0.0067341,0.0010434,0.00031773,9.7193e-07,0.00081445,0.015454,0.00013555,3.4566e-05,6.787e-07,0.00059564,0.01151,0.0060465,1.5331e-05,0.010054,0.00026292,0.046503,0.013409,6.6031e-05,1.1133e-05,1.9107e-08,0.065825,0.00076603,0.018043,0.023586,0.0055786,0.001188,0.018126,1.0241e-05,0.0090377,0.0024302,0.050731,0.0056942,5.7314e-08,0.011834,0.025219,2.1945e-07,0.0029769,0.0004527,0.0025573,1.0326e-08,6.7588e-08,1.4449e-05,0.0023411,0.06113,0.0091746,0.026962,0.028978,3.1299e-05,0.00017348,0.00010293,0.030541,0.0091452,0.0030046,0.00081328,7.0492e-09,0.089178,1.4238e-05,0.0024024,0.0049958,0.089515,0.0022479,2.0247e-06,0.071756,0.017679,0.016159,0.028214,1.1568e-09,0.020366,0.064811,0.0027704,0.0022457,0.037541,0.0014761,0.0040758,0.0028538,0.019514,0.0001358,0.049329,0.001354,1.4452e-09,7.2823e-05,0.0015269,6.4706e-09,0.0058412,0.0081368,0.00050903,0.0065501,0.0016762,0.0019063,0.0013434,0.00089435,0.00020255,0.012771,0.085907,0.0058094,0.00032334,0.052779,0.0050456,2.3712e-05,0.041236,8.9809e-05,0.0025227,0.10169,0.051811,0.12506,0.019436,0.016538,0.0074517,3.7169e-05,7.6658e-05,0.09433,0.013956,0.011529,0.028142,0.010891,0.041391,0.0061129,0.00081595,0.00016172,0.018247,1.8161e-07,0.0082383,0.043655,0.057952,0.00015767,0.0098521,0.0028594,0.0018418,0.0048404,0.023531,0.003948,6.0232e-06,0.014577,0.014223,0.028878,0.0016455,0.01617
GOBP_POSITIVE_REGULATION_OF_DENDRITE_DEVELOPMENT	15	14	0.12802	0.0038811	0.2017	0.26281	1	1	1	0.822724	1	ABL1,ALK,BMP5,BMP7,COBL,CRTC1,CYFIP1,DAB2IP,ELAVL4,KHDC3L,LRP8,PTN,TMEM106B,VLDLR	0.0069252,4.2264e-11,0.032491,0.016633,0.0087898,0.013743,0.00038553,0.00017167,2.8161e-05,0.08395,1.2396e-07,4.1633e-14,0.0048907,0.030083
GOBP_CAMERA_TYPE_EYE_MORPHOGENESIS	123	112	0.043844	0.0037473	0.069123	0.26295	1	1	1	0.822724	1	ABI2,AHI1,ALDH1A3,AQP1,AQP5,ATP8A2,BBS4,BCAR3,BMP4,BMP7,C12orf57,CABP4,CALB1,CDON,CITED2,CNTF,COL8A1,COL8A2,CRB1,CRB2,CRYGB,CTNNB1,DIO3,DLL1,DSCAM,EPHA2,EPHB1,EPHB2,FAT1,FAT3,FJX1,FOXE3,FOXN4,FRS2,GDF11,GLI3,GNAT2,HIF1A,HIPK1,HMGN1,IFT122,IFT172,IHH,IMPG2,JAG1,KDM2B,KDR,LHX1,LRP5,MAN2A1,MEGF11,MEIS1,MFN2,MFSD2A,NAGLU,NF1,NOTCH1,NOTCH2,NTRK2,PAX2,PAX6,PDE6C,PHACTR4,PITX2,PRDM1,PROM1,PROX1,PTPRM,RBP4,RDH13,ROM1,RORB,RP1,RPE65,RPGRIP1,RPGRIP1L,SDK1,SDK2,SIX3,SKI,SLC1A1,SOX1,SOX11,SOX8,SOX9,SP3,STAT3,STRA6,TBC1D20,TBX2,TDRD7,TENM3,TFAP2A,TFAP2B,TH,THRB,THY1,TOPORS,TSKU,TTC8,TWIST1,USH1C,VEGFA,VSX1,WNT16,WNT2,WNT2B,WNT5A,WNT9A,YY1,ZEB1,ZHX2	0.0057186,0.033031,0.070673,0.0027684,0.10931,0.00033563,0.015831,5.5254e-05,0.055304,0.016633,0.033814,0.0080098,0.0015175,0.012103,0.010602,0.045696,0.0012794,6.761e-05,0.0015551,0.0022986,0.011132,0.039559,0.0030178,1.3759e-05,1.2934e-05,0.11522,3.3897e-05,0.00090272,0.026169,3.6878e-06,0.09598,0.010539,0.036194,0.0016674,0.016857,0.0011884,1.118e-05,0.027038,4.4027e-05,0.048821,0.054091,0.00015288,0.10293,0.015008,0.00012377,0.011174,0.00084924,0.0092728,0.00025876,1.5564e-13,0.0015825,0.010378,0.046191,0.0041508,3.4393e-06,0.00050946,0.011638,0.0067341,0.0060465,0.079453,0.0082472,0.001993,0.0075001,0.0016369,0.035524,1.5078e-07,0.0033684,0.00015661,0.0021067,0.015425,5.5468e-06,6.1077e-05,1.5419e-06,0.00026463,0.012429,0.010747,1.608e-06,0.0024277,3.3621e-08,0.00035372,0.0096626,0.0017977,0.021297,2.6778e-07,0.07791,0.0055735,0.00041029,0.0052935,0.0020605,0.0029551,0.01619,9.1452e-12,0.0089613,1.4204e-06,0.0063524,3.5083e-13,0.016724,0.0042616,8.2769e-11,4.2269e-07,0.0058641,0.069317,0.0028594,0.020295,0.0018418,0.010297,0.00025065,0.0048404,0.016751,0.01039,0.010044,2.8246e-05
GOBP_CELLULAR_RESPONSE_TO_ANTIBIOTIC	12	8	0.14618	0.0033507	0.23048	0.26296	1	1	1	0.822724	1	GFER,HSPA5,MDM2,PLA2G4A,PLA2G4F,RPL23,SLC9A1,TP53	0.11371,0.0053711,0.019753,0.018032,0.00044055,0.007709,0.012018,0.00050218
GOBP_PIGMENT_GRANULE_MATURATION	10	9	0.12334	0.0029985	0.19456	0.26307	1	1	1	0.822724	1	ANKRD27,AP1M1,AP3D1,BLOC1S3,BLOC1S5,BLOC1S6,CD63,RAB32,RAB38	0.016994,0.016511,0.00016458,0.017546,0.0041547,0.0027612,0.01948,0.099576,6.4621e-05
GOBP_POSITIVE_REGULATION_OF_CELL_CELL_ADHESION_MEDIATED_BY_CADHERIN	10	7	0.29267	0.0062753	0.46226	0.26333	1	1	1	0.823187	1	ADAM19,DENND6A,FOXA1,PTPRU,SERPINF2,TJP1,WNT5A	0.0016939,0.0042446,0.006072,0.00014181,0.001354,1.0113e-05,0.0048404
GOBP_MITOCHONDRIAL_ELECTRON_TRANSPORT_UBIQUINOL_TO_CYTOCHROME_C	14	9	0.18478	0.0044921	0.29232	0.26367	1	1	1	0.823899	1	CYC1,CYCS,UQCC3,UQCR10,UQCR11,UQCRC2,UQCRFS1,UQCRHL,UQCRQ	0.00034824,0.00020599,0.086014,7.8379e-08,0.043362,0.022233,0.00040627,0.021815,0.0051871
GOBP_NEGATIVE_REGULATION_OF_SIGNAL_TRANSDUCTION_BY_P53_CLASS_MEDIATOR	32	22	0.089418	0.0033973	0.1417	0.26401	1	1	1	0.82461	1	BCL2,BDKRB2,CD74,DYRK1A,DYRK3,ELL3,ING2,KDM1A,MDM2,MIF,MUC1,PTTG1IP,RFFL,RNF34,RRM2B,RRN3,SIRT1,SNAI1,SNAI2,TRIAP1,TWIST1,ZNF385A	0.00078219,0.0776,0.031851,0.028742,0.036279,0.015871,0.038333,0.060742,0.019753,0.00099395,0.0019605,0.099396,4.3269e-05,0.022397,0.0015123,3.5457e-09,0.0025693,0.029974,0.026725,0.00017956,0.0058641,0.0032679
GOBP_REGULATION_OF_BLOOD_VESSEL_REMODELING	12	5	0.21282	0.0038568	0.33798	0.26446	1	1	1	0.824793	1	BCR,CST3,HRG,TGFB1,TMBIM1	0.00094966,0.062725,0.00052818,8.9809e-05,0.035118
GOBP_VASCULAR_ENDOTHELIAL_GROWTH_FACTOR_SIGNALING_PATHWAY	49	37	0.073581	0.0036237	0.11688	0.26451	1	1	1	0.824793	1	ADAMTS3,ADGRA2,CADM4,CCBE1,CD63,DAB2IP,DCN,DLL1,FLT1,FLT3,FOXC1,GAB1,HRG,HSPB1,IL12B,KDR,MYO1C,NRP1,NRP2,NUS1,PDGFRA,PDGFRB,PGF,PIK3CA,PIK3CB,PIK3CD,PRKD1,PRKD2,PTP4A3,ROBO1,SEMA6A,SMOC2,SPRY2,VEGFA,VEGFB,VEGFC,XDH	0.024941,0.035064,0.069167,0.026428,0.01948,0.00017167,0.0044816,1.3759e-05,0.00085078,0.0023844,0.018596,0.00083042,0.00052818,0.0039472,0.0019343,0.00084924,6.1368e-08,6.787e-07,0.014335,2.2506e-06,1.0241e-05,0.0090377,0.00031797,0.010218,0.10994,0.001179,0.12796,0.06113,0.0048373,1.1568e-09,0.0050428,0.0050883,0.0065501,0.0028594,0.0052186,0.028099,0.028878
GOBP_POSITIVE_REGULATION_OF_ORGAN_GROWTH	50	35	0.0756	0.0036213	0.12013	0.26457	1	1	1	0.824793	1	ACACB,AKAP6,AKT1,BASP1,BMP10,BMPR1A,CDK1,EDN1,ERBB4,FGF2,FGF9,FGFR2,GATA6,GLI1,HAMP,HEY2,IGF1,IGF2,IL7,MAPK14,NOTCH1,PARP2,PIM1,PROX1,RBPJ,SERP1,SMO,TBX2,TBX20,TBX5,TGFBR3,WNT2,WT1,YAP1,ZFPM2	0.034573,4.4431e-05,0.0033768,0.0028393,0.033679,0.001574,0.0042621,0.029238,3.0652e-15,0.0011758,0.034513,0.0014301,0.037147,0.00066643,0.017208,0.00024692,9.1199e-05,0.0015133,0.055725,0.141,0.011638,0.028185,0.020648,0.0033684,0.0004495,0.040881,0.00045536,0.0029551,0.011857,0.0091274,7.3041e-05,0.010297,0.0028534,3.848e-05,1.1907e-11
GOBP_NEGATIVE_REGULATION_OF_TYPE_II_INTERFERON_PRODUCTION	41	30	0.083829	0.0037182	0.13321	0.26458	1	1	1	0.824793	1	AXL,C1QBP,CD274,CD96,CR1,DDIT3,GAS6,HMGB1,IL10,IL1RL1,IL20RB,IL33,IL36RN,INHA,INHBA,LGALS9,LILRB1,LILRB4,NLRP6,NR1H4,PDCD1LG2,PGLYRP1,PGLYRP2,PGLYRP3,PRNP,RARA,TLR4,TNFSF4,XCL1,ZC3H12A	0.02311,0.00038301,0.002521,0.0092009,0.00056132,0.014735,0.017594,0.012686,0.030651,0.0019134,2.7423e-08,0.00092379,0.088226,1.0419e-07,5.9698e-05,0.016468,0.0052397,0.0080158,0.0030816,0.004037,0.0059297,0.014411,0.089582,0.0021081,0.12206,2.3391e-05,3.7169e-05,0.040882,0.014577,0.0016455
GOCC_SIGNAL_RECOGNITION_PARTICLE	14	5	0.14628	0.0026509	0.23265	0.26476	1	1	1	0.824793	1	SRP19,SRP54,SRP68,SRP72,SRP9	0.012304,6.651e-05,0.019095,0.002093,0.0039852
GOBP_REGULATION_OF_EMBRYONIC_DEVELOPMENT	90	70	0.054048	0.0036571	0.085979	0.26481	1	1	1	0.824793	1	ACTR5,ACTR8,B4GALT5,CCSAP,CDK1,CFL1,CLASP1,CLASP2,CRB2,CTNNB1,DHX36,DLL1,DR1,EHMT1,HNF4A,INO80,INO80B,INO80C,INO80D,INSR,JAG1,KAT2A,KAT2B,KHDC3L,LAMA1,LAMA2,LAMA3,LAMA4,LAMA5,LHX1,MBIP,MCRS1,NFE2L2,NFRKB,NIPBL,NLRP5,NODAL,NOTCH1,NR2C2,OSR1,OTX2,PAFAH1B1,PHLDA2,PHLDB1,PHLDB2,PLCB1,POGLUT1,RAB14,RBM19,RUVBL1,RUVBL2,SFRP2,TADA2A,TADA3,TBX18,TDG,TENM4,TGIF2,TLE6,TRIP12,UCHL5,WDPCP,WNT1,WNT2,WNT2B,WNT4,YEATS2,YY1,ZBED3,ZZZ3	5.701e-14,0.0054473,0.05995,0.0069279,0.0042621,5.7209e-06,0.009292,0.0011826,0.0022986,0.039559,0.0013156,1.3759e-05,2.7158e-05,0.011898,0.0030973,3.1595e-07,0.033379,0.014209,8.6229e-06,0.0014482,0.00012377,0.032126,0.00043663,0.08395,0.00034831,5.752e-06,0.087091,0.085701,0.0052414,0.0092728,0.075663,8.1286e-06,0.0014312,0.00073012,0.0042683,0.0059633,0.06459,0.011638,0.0077566,0.038336,0.0054658,0.0078629,0.034817,0.0029566,0.0019932,2.1945e-07,0.073303,0.014181,0.098322,0.00024973,0.081874,0.0060146,0.022013,0.029779,0.068861,3.3682e-06,1.9757e-18,0.012124,0.0012854,8.9217e-07,1.6605e-06,9.089e-06,3.2149e-08,0.010297,0.00025065,0.0030001,0.0031422,0.01039,0.0053823,0.0071342
GOBP_EPITHELIAL_CELL_DIFFERENTIATION_INVOLVED_IN_KIDNEY_DEVELOPMENT	47	39	0.076216	0.0038533	0.12132	0.26493	1	1	1	0.824793	1	ACTA2,ASXL1,BASP1,BMP4,CD34,CTNNB1,EDNRB,EXT1,FOXC2,FOXJ1,GDNF,GPR4,GREM1,IQGAP1,JAG1,KLF15,LHX1,LIF,MAGI2,MMP9,MTSS1,MYO1E,NOTCH1,NOTCH2,NPHS1,NPHS2,OSR1,PAX2,PODXL,PROM1,PTPRO,SALL1,SIX2,SMO,STAT1,WNT9B,WT1,WWTR1,YAP1	0.0050323,0.10539,0.0028393,0.055304,0.016296,0.039559,0.015674,6.844e-09,0.080049,0.045886,0.00067416,0.004064,0.0073345,0.0021497,0.00012377,0.071909,0.0092728,0.00029924,1.1103e-11,0.11346,0.00081913,0.003037,0.011638,0.0067341,0.0031358,0.0041523,0.038336,0.079453,0.040691,1.5078e-07,0.019966,0.076439,0.049393,0.00045536,0.0022093,0.001785,0.0028534,0.00031566,3.848e-05
GOBP_ESTABLISHMENT_OF_PROTEIN_LOCALIZATION_TO_MEMBRANE	260	202	0.031347	0.0035873	0.049917	0.26502	1	1	1	0.824793	1	ACSL3,ADORA1,AGK,AKAP5,AKT2,AMN,ANK3,AP3B1,AQP11,ARFRP1,ARHGAP44,ARL6,ARL6IP1,ATAD1,ATG3,ATP13A1,ATP1B1,ATP2C1,BBS1,BBS2,BID,BLZF1,BRAF,C2CD5,CACNG2,CALM3,CAMLG,CCDC47,CDK5,CEMIP,CHMP4A,CHMP4B,CHP1,CIB1,CLSTN1,CNST,CPLX1,DMTN,EGFR,EMC1,EMC10,EMC2,EMC3,EMC4,EMC6,EMC7,EMC8,EMC9,FIS1,FRMPD1,FYN,GCC2,GET4,GGA1,GGA2,GGA3,GLP1R,GOLGA4,GOLGA7,GOLGA7B,GOLPH3,GOLPH3L,GORASP1,GORASP2,GRIN3B,GRIP1,GRIP2,GZMB,HPCA,HRAS,HSPA4,HSPA5,HYOU1,ICMT,INPP5K,ITGAM,ITGB2,KCNE1,KIF13A,KRT18,LRRC7,LYPLA1,MACF1,MAL,MAPK8,MFF,MICALL1,MIEF1,MIEF2,MOAP1,MTCL1,MTX1,MTX2,MYO1C,NACA2,NACAD,NDUFA13,NPC1,NSG1,OPTN,OXA1L,PARD3,PDCD5,PDZK1,PEX16,PEX19,PEX26,PEX5,PIKFYVE,PREPL,PRKCI,PRNP,RAB10,RAB11A,RAB11B,RAB26,RAB31,RAB34,RAB3GAP1,RAB3GAP2,RAB3IP,RAB7A,RAB8A,RAB8B,RABGEF1,REEP1,REEP2,RFTN1,RILPL1,RILPL2,ROMO1,RSC1A1,RTP1,RTP2,RTP3,RTP4,RTP5,SAMM50,SCRIB,SEC61A1,SEC61A2,SEC61B,SEC61G,SEC62,SGTA,SGTB,SIL1,SLC1A1,SLC51B,SNAP25,SORL1,SPTBN1,SRP19,SRP54,SRP68,SRP72,SRP9,SRPRB,SSR1,SSR2,STOM,STX1B,STX3,SYNE3,SYS1,TCAF1,TIMM10B,TIMM13,TIMM22,TIMM8B,TOMM20,TOMM22,TOMM40,TOMM5,TOMM6,TRAM1L1,TRAM2,TRMT10B,UMOD,VAMP2,VAMP3,VAMP5,VPS37A,VPS37B,VPS37C,WDR83OS,YIF1B,ZDHHC1,ZDHHC11,ZDHHC11B,ZDHHC14,ZDHHC19,ZDHHC2,ZDHHC20,ZDHHC21,ZDHHC22,ZDHHC23,ZDHHC24,ZDHHC3,ZDHHC4,ZDHHC6,ZDHHC7	0.0051879,0.026013,3.1839e-05,5.7142e-10,0.11771,0.0002467,6.9119e-13,1.5573e-05,0.098712,0.0029382,0.0099726,0.0041788,0.0097731,2.9487e-06,0.0079937,8.2073e-05,0.0002774,0.010287,2.7752e-06,0.003137,0.009383,0.00077258,0.0035997,0.014428,0.002151,0.0083422,0.045195,8.0383e-07,0.00034843,0.0035198,0.0049426,0.017301,5.2616e-06,0.030327,0.0050685,0.01805,4.9599e-09,0.0049828,0.00023466,0.035801,0.053458,0.0014915,0.0059447,0.0025505,0.011252,0.0081132,0.0038468,1.2371e-05,0.0041678,0.01265,1.1845e-05,0.041067,7.1516e-07,0.022964,0.029659,0.010373,0.05691,0.00038253,0.049493,0.0016336,0.047827,0.051613,0.0092244,0.027855,0.00016087,0.00087083,9.9521e-05,0.012349,0.027167,0.0010577,0.0089589,0.0053711,0.00034978,0.0022459,0.007583,0.043578,0.085167,0.023167,0.0004315,0.019715,0.00022594,0.0039827,0.002079,0.019505,0.0072776,0.010916,5.5245e-05,0.0021095,9.5602e-05,0.036856,0.00034547,0.0019605,0.018424,6.1368e-08,0.066082,0.00011836,0.050608,4.697e-05,0.00089121,0.0030023,0.12666,1.2164e-05,0.075445,0.0003245,5.4096e-07,0.0098391,0.0078925,0.077077,0.0022619,0.0096702,0.033731,0.12206,0.018369,0.00036254,0.0135,0.015009,0.00037428,0.018207,0.086616,0.0069187,0.00024921,0.0010095,0.020918,0.00047567,0.0015367,0.0013826,1.8316e-07,0.00032922,8.2469e-07,7.7338e-13,2.5218e-05,0.02932,0.068321,2.8498e-05,0.00079228,0.001328,0.0030878,0.0038001,1.1538e-08,0.00035292,0.026339,0.016157,0.070431,0.0038557,0.013479,0.038571,0.0010827,0.0096626,0.012279,0.016753,0.011562,1.5705e-05,0.012304,6.651e-05,0.019095,0.002093,0.0039852,0.055395,0.0035101,0.00011958,0.019974,0.0019921,0.042001,0.00017504,0.0037355,0.030416,0.019024,0.0020462,0.18443,0.00079332,0.041718,3.8873e-05,0.0011909,0.010266,0.014653,0.016029,0.0097461,0.09898,0.065628,0.0016878,0.1387,0.02898,2.4799e-06,2.406e-06,0.023887,3.9547e-07,0.017515,0.00046903,0.10637,0.10637,8.5708e-06,0.0089126,7.671e-10,0.010062,0.0060615,0.0028453,0.00050692,2.0937e-05,2.9621e-05,0.0056029,0.0028219,0.00069162
GOBP_POSITIVE_REGULATION_OF_B_CELL_MEDIATED_IMMUNITY	38	26	0.079905	0.0032999	0.12728	0.26508	1	1	1	0.824793	1	C17orf99,C3,CD226,CD28,CD40,CLCF1,EXOSC6,FCER2,HMCES,HPX,IL2,IL4,MAD2L2,MLH1,MSH2,PAXIP1,PTPRC,RIF1,STAT6,TBX21,TGFB1,TNFSF13,TNFSF4,TP53BP1,TREM2,XCL1	0.036118,0.013887,0.002506,0.0041322,0.037575,0.00058297,0.00012751,0.035407,0.00080951,0.019024,0.00017466,0.0057933,0.0032948,0.002725,0.0071849,0.010468,0.030541,0.13775,0.045796,0.00070844,8.9809e-05,4.3479e-05,0.040882,0.079377,0.043655,0.014577
GOBP_VIRAL_BUDDING	28	23	0.10839	0.0042104	0.17346	0.26604	1	1	1	0.826107	1	CHMP1B,CHMP2A,CHMP2B,CHMP3,CHMP4A,CHMP4B,CHMP4C,CHMP5,CHMP6,CHMP7,LRSAM1,MVB12A,MVB12B,NEDD4,PDCD6IP,SNF8,TSG101,VPS37A,VPS37B,VPS37C,VPS4A,VPS4B,VTA1	0.00032289,0.004038,0.023931,0.0045755,0.0049426,0.017301,0.15674,0.031575,1.583e-07,0.014072,0.0017359,0.033285,0.00013339,9.7334e-05,0.018741,0.012973,0.0087993,2.4799e-06,2.406e-06,0.023887,7.5238e-05,0.069916,0.043568
GOBP_MRNA_PROCESSING	467	350	0.024966	0.0037424	0.039969	0.26611	1	1	1	0.826107	1	A1CF,AAR2,ACIN1,ADAR,ADARB1,ADARB2,AHCYL1,AICDA,AKAP8L,ALKBH5,ALYREF,APLP1,APOBEC1,APOBEC2,APOBEC4,APP,AQR,ARL6IP4,ARVCF,BARD1,BCAS2,BRDT,BUD13,C1QBP,C9orf78,CACTIN,CASC3,CCAR2,CD2BP2,CDC40,CDC5L,CDC73,CDK11A,CDK11B,CDK12,CDK13,CDK9,CELF2,CELF3,CELF4,CELF5,CELF6,CIR1,CIRBP,CLASRP,CLNS1A,CMTR1,CNOT6L,COIL,CPEB3,CPSF1,CPSF2,CPSF4L,CPSF7,CRNKL1,CSTF1,CSTF2T,CTNNBL1,CWC22,CWC25,CWC27,CWF19L2,DAZAP1,DBR1,DCPS,DDX17,DDX20,DDX23,DDX39A,DDX41,DDX46,DDX47,DHX15,DHX35,DHX36,DHX8,DHX9,DNAJC17,DUS3L,DYRK1A,ECD,ELAVL4,ERN1,ERN2,ESRP1,ESRP2,FAM172A,FASTKD5,FXR2,GCFC2,GEMIN4,GEMIN5,GEMIN6,GEMIN7,GPATCH1,HMX2,HNRNPA0,HNRNPA1,HNRNPA2B1,HNRNPA3,HNRNPC,HNRNPF,HNRNPH1,HNRNPH3,HNRNPL,HNRNPM,HNRNPR,HNRNPU,HSPA8,IK,ISY1,IWS1,JMJD6,KDM1A,KHDRBS1,KHDRBS2,KHDRBS3,KHSRP,LARP7,LGALS3,LSM1,LSM10,LSM11,LSM3,LSM4,LSM6,LSM7,LSM8,LUC7L,LUC7L2,MAGOH,MAGOHB,MBLAC1,MBNL1,METTL14,METTL16,METTL3,MFAP1,MYOD1,NCBP1,NCBP2,NCL,NOL3,NOVA2,NRDE2,NSRP1,NUDT21,NUP98,PABPC1,PABPN1,PAF1,PAN2,PAPOLA,PAPOLB,PAXBP1,PCBP4,PDE12,PHRF1,PLRG1,PNN,PNPT1,POLR2D,PPARGC1A,PPIE,PPIH,PPIL1,PPIL3,PPP1R8,PPP4R2,PPWD1,PRDX6,PRKACA,PRKRIP1,PRMT5,PRMT7,PRMT9,PRPF18,PRPF19,PRPF3,PRPF38A,PRPF38B,PRPF39,PRPF4,PRPF40A,PRPF40B,PRPF4B,PRPF6,PRPF8,PSIP1,PTBP1,PTBP2,PTBP3,PTCD2,PUF60,PUS1,PUS7,PUS7L,QKI,RALY,RBBP6,RBFOX1,RBFOX2,RBFOX3,RBM14,RBM15,RBM17,RBM19,RBM20,RBM22,RBM23,RBM24,RBM25,RBM26,RBM27,RBM28,RBM39,RBM4,RBM42,RBM47,RBM4B,RBM7,RBM8A,RBMXL1,RBMXL2,REST,RNASEL,RNGTT,RNMT,RNPC3,RNPS1,RPRD1A,RPRD1B,RPRD2,RPUSD2,RPUSD3,RPUSD4,RRP1B,RSRC1,SAP18,SART1,SART3,SCAF1,SCAF11,SCAF4,SCAF8,SCNM1,SDE2,SETX,SF1,SF3A1,SF3A2,SF3A3,SF3B1,SF3B2,SF3B3,SF3B5,SF3B6,SFPQ,SFSWAP,SLBP,SLC39A5,SLTM,SLU7,SMNDC1,SMU1,SNIP1,SNRNP200,SNRNP25,SNRNP27,SNRNP35,SNRNP48,SNRNP70,SNRPA,SNRPA1,SNRPB,SNRPB2,SNRPD1,SNRPD2,SNRPD3,SNRPE,SNRPF,SNRPG,SNRPN,SNW1,SON,SREK1,SREK1IP1,SRPK1,SRPK2,SRRM1,SRRM4,SRRT,SRSF11,SRSF2,SRSF3,SRSF4,SRSF5,SRSF6,SRSF7,SRSF8,SRSF9,SSU72,SUGP1,SUGP2,SUPT6H,SYMPK,SYNCRIP,TARDBP,TBRG4,TCERG1,TFIP11,TGS1,THOC1,THOC5,THOC6,THOC7,THRAP3,TIA1,TRA2A,TRA2B,TRMT2A,TRUB1,TSEN15,TSEN2,TSEN34,TSSC4,TTF2,TUT1,U2AF1,U2AF1L4,U2AF2,UBL5,USP39,USP49,WBP4,WDR33,WDR83,WTAP,XAB2,XRN2,YBX1,ZC3H13,ZC3H14,ZC3H3,ZCCHC8,ZFP36L1,ZMAT5,ZNF473,ZNF830,ZPR1	0.001862,0.0031238,0.0089285,2.8677e-06,3.7935e-09,0.0031765,0.00020908,0.0045638,0.013905,2.2136e-06,0.033752,0.033807,0.0027562,0.0098072,0.02133,0.0011916,0.011672,1.3736e-11,0.0028484,0.017833,0.00086489,9.3591e-05,0.071993,0.00038301,0.052714,0.018605,7.8679e-05,0.0075931,0.01809,0.011829,0.01662,4.0521e-07,0.0027473,0.11678,9.5863e-05,0.025394,0.0048893,5.3346e-14,9.7017e-05,2.2723e-08,3.4145e-08,0.016585,3.1555e-05,0.00035199,0.036489,0.0059074,0.0010188,0.0031554,0.084511,0.00078595,0.00078948,0.0011449,0.013577,0.14143,0.0019066,0.065862,7.1411e-06,0.056444,2.2247e-09,0.0027653,0.00089596,1.8509e-07,0.049217,0.00023666,0.010252,1.3513e-05,5.4222e-05,7.0852e-05,0.061553,0.00014252,0.032747,0.089131,4.0958e-05,0.000329,0.0013156,0.024776,0.00033728,2.4716e-06,0.020645,0.028742,0.082772,2.8161e-05,0.01123,0.014563,2.2704e-05,0.0002664,2.3856e-05,0.002381,0.00029872,0.017284,0.036833,0.028738,0.0011546,0.018334,0.080803,0.0052139,0.0002769,0.034688,0.0016333,0.032197,0.030505,0.11119,0.023845,0.00099302,0.022429,0.011772,0.0020402,0.055068,0.015268,0.074034,0.0051648,0.0040374,0.00047695,0.060742,9.555e-05,5.3719e-05,0.012007,0.043002,0.00069403,2.1306e-05,2.2749e-05,0.033689,0.0016298,0.0083964,0.0036715,0.0056872,0.051589,0.028305,0.00043569,0.014833,9.0014e-08,0.015158,0.04674,0.0029064,0.0073271,0.03994,0.026358,0.015583,0.040222,0.024086,0.0014364,0.15353,0.12001,0.010589,0.02453,0.0047611,0.10546,0.060204,3.9016e-07,0.00070377,0.12072,0.087523,0.00046198,0.0038903,0.028941,0.0022404,0.0047744,0.0029317,0.075672,0.004557,0.0057023,0.00038075,9.0397e-05,0.066526,0.007609,0.029841,0.0002579,0.035482,0.002289,0.071879,0.0024226,0.086408,0.0023714,0.026369,0.0099284,0.045952,2.2489e-05,0.055089,7.5317e-05,0.019447,0.00078426,0.0018059,0.030797,4.9554e-06,0.0037525,0.021255,0.0032572,0.077711,0.00031029,0.012268,0.00012998,0.04108,0.048469,0.023746,0.0049743,0.00097993,0.10968,0.01665,4.9758e-05,6.6155e-05,3.1068e-34,0.00030557,1.4583e-09,0.0001682,0.013418,0.035417,0.098322,0.0036707,0.12284,0.012894,0.023294,0.018235,1.9047e-07,0.062194,0.0030466,2.3472e-05,0.00040197,2.1474e-05,0.0019036,1.0317e-06,0.054709,0.1283,0.011572,0.0056803,3.2549e-07,0.0042677,0.009045,0.00033447,0.026898,0.063591,4.6395e-05,0.02491,1.8435e-06,1.4298e-05,0.024472,0.016543,0.013242,0.0088866,0.031192,8.6216e-06,0.010811,0.00042901,0.057845,1.7342e-08,0.0083534,3.5171e-05,0.00055951,0.074523,0.0030621,0.004624,5.8586e-05,0.0054103,2.0151e-14,0.00018349,0.0035567,0.095776,9.5987e-09,4.924e-05,0.00021218,5.8315e-06,0.00057511,0.030247,0.11631,0.05017,1.5788e-07,0.031736,3.4169e-06,0.096292,0.0040085,3.4417e-15,0.07033,0.00014709,0.00076643,0.02021,0.012314,0.077663,0.00043526,0.0079016,0.041729,0.0091957,0.01372,0.00196,0.0076525,0.014412,2.6772e-07,0.093828,4.6074e-05,0.0018633,0.010052,5.7463e-06,3.7481e-06,0.00017459,0.012154,0.00015633,0.13683,0.0060713,0.056416,4.6779e-07,0.0010008,0.03955,0.00024197,0.002276,0.023762,0.012386,0.01024,0.0058783,2.7665e-06,6.2036e-05,0.00020348,0.047899,0.0089079,0.00011113,0.027673,7.5759e-08,0.0092004,1.4574e-05,0.00045432,0.00083686,0.00044442,0.0046535,0.0093185,0.036136,0.015173,0.013417,0.11555,0.0091203,0.0011754,4.755e-06,0.085273,4.9552e-08,0.035517,0.00012471,0.024121,0.018883,0.013446,0.00031149,9.2601e-06,0.0043638,0.03914,0.031098,0.0058861,0.083315,0.0003553,0.0011138,1.5376e-08,0.082865,2.6098e-08,0.22004,1.7393e-06,0.0048064
GOBP_TISSUE_REMODELING	177	139	0.03719	0.0035379	0.059541	0.26612	1	1	1	0.826107	1	ACE,ACP5,ACVR2B,ACVRL1,ADAM8,ADRB2,AGT,ARG1,ATG5,AXL,BCR,BGLAP,BMPR2,BSX,CAPN1,CAV1,CBS,CCDC154,CCR2,CD38,CELA1,CHD7,CLDN18,CRB1,CSF1R,CSPG4,CST3,CTNNB1,CTSK,DBH,DCSTAMP,DDR2,DLL4,DOCK5,ELF3,EPAS1,EPHA2,EXT1,F2R,FGF10,FOXC1,FOXC2,FSHB,GDF5,GJA1,GPNMB,GPR137,GPR137B,GPR55,GREM1,HAMP,HAND2,HIF1A,HRG,HTR1B,IAPP,IGFBP5,IHH,IL12B,IL15,IL18,IL1A,IL2,IL20RA,IL21,IL6,IL7,ITGB3,JAG1,LEP,LEPR,LGR4,LIF,LIPA,LRP5,LRRK1,LTBP3,MC4R,MDM2,MITF,MMP14,NCDN,NF1,NFKB1,NOS3,NOTCH2,NOX4,NPPC,NPR2,NPR3,P2RX7,P3H4,PDK4,PLG,PPARGC1B,PPP3CA,PRKCA,PTH,PTH1R,PTK2B,PTN,RAB3D,RAB7A,RASSF2,RBPJ,ROCK1,ROCK2,RSPO3,RUNX1,S1PR1,SEMA3C,SFRP1,SIGLEC15,SLC4A2,SNX10,SPP1,SRC,SUCO,SYK,SYT7,TCIRG1,TF,TGFB1,THBS4,TMBIM1,TMEM119,TMEM64,TNFAIP3,TNFRSF11A,TNFRSF11B,TNFSF11,TP53,TPH1,TPP1,UBASH3B,UMOD,VDR,WNT16,ZNF675	0.00092013,0.00099912,0.024089,0.0066811,0.065947,0.023715,0.0032376,0.032335,0.027366,0.02311,0.00094966,9.8457e-07,0.00032585,0.025706,0.00078198,0.090974,0.008464,0.00025009,0.0022996,0.0062353,0.090064,0.0053534,0.071744,0.0015551,0.0131,0.2263,0.062725,0.039559,0.0070995,0.024882,1.5945e-05,0.01272,1.0512e-06,0.024001,0.00034803,0.037771,0.11522,6.844e-09,0.013163,0.010515,0.018596,0.080049,0.012949,0.0040404,0.094217,0.017424,0.028005,0.0088211,0.00070329,0.0073345,0.017208,0.0037186,0.027038,0.00052818,2.1766e-07,0.051733,0.011595,0.10293,0.0019343,0.020583,0.015869,0.0091548,0.00017466,0.0095773,3.6296e-06,0.011106,0.055725,0.00056951,0.00012377,0.00012038,0.0078849,0.031489,0.00029924,0.0004312,0.00025876,0.017821,2.8784e-05,0.036743,0.019753,5.3836e-05,0.055143,0.0018843,0.00050946,0.02287,7.8384e-06,0.0067341,0.0010434,0.070367,0.007654,0.031718,0.046503,0.033974,0.023351,0.013596,0.0072853,6.9504e-05,6.7588e-08,0.043384,0.030244,3.1299e-05,4.1633e-14,0.00013381,0.0010095,0.0049958,0.0004495,0.020366,0.064811,0.0077124,0.00025865,0.056588,0.022015,0.0018969,0.029103,0.00024073,0.01956,0.0041567,0.0016762,0.022636,0.012771,0.0010863,0.074174,0.055395,8.9809e-05,0.0012453,0.035118,0.033043,0.0045661,0.037052,7.6658e-05,0.0022237,0.013956,0.00050218,0.00020925,0.052049,5.4545e-05,0.065628,0.00024377,0.0018418,0.019839
GOBP_HYALURONAN_CATABOLIC_PROCESS	16	11	0.12849	0.0034531	0.20576	0.26617	1	1	1	0.826107	1	CEMIP,FGF2,GUSB,HEXA,HEXB,HMMR,HYAL4,LYVE1,SPAM1,STAB2,TGFB1	0.0035198,0.0011758,0.041879,0.050213,0.042011,0.0097657,0.0059641,0.028284,0.028235,1.9264e-07,8.9809e-05
GOBP_MITOTIC_CELL_CYCLE	902	695	0.017409	0.0036342	0.027885	0.26622	1	1	1	0.826107	1	AATF,ABCB1,ABL1,ACTB,ACTL6B,ACVR1,ACVR1B,ADAM17,ADAMTS1,AFAP1L2,AKAP8,AKAP8L,AKT1,ANAPC1,ANAPC10,ANAPC11,ANAPC13,ANAPC15,ANAPC2,ANAPC4,ANAPC5,ANAPC7,ANGEL2,ANK3,ANKFN1,ANKLE2,ANKRD17,ANLN,ANXA1,APC,APP,APPL2,ARHGEF10,ARID1A,ARID1B,ARID2,ARPP19,ASCL1,ATF2,ATM,AURKA,AURKAIP1,AURKB,AVEN,AZI2,BABAM1,BACH1,BANF1,BARD1,BAZ1B,BBS4,BCAT1,BCCIP,BCL2,BCL6,BCL7A,BCL7B,BCL7C,BECN1,BID,BIRC5,BLM,BMP4,BMP7,BOD1,BORA,BRCA1,BRCA2,BRD4,BRD7,BRINP3,BRSK1,BRSK2,BTC,BTG1,BTG2,BTG3,BTG4,BUB1,BUB1B,BUB3,CACNB4,CACUL1,CALM1,CALM2,CALM3,CAMK2A,CASP2,CAV2,CCDC57,CCDC61,CCDC8,CCL2,CCNA1,CCNA2,CCNB1,CCNB2,CCND1,CCND2,CCND3,CCNE2,CCNG1,CCNG2,CCNH,CCNI,CCNI2,CCNJL,CCNY,CCSAP,CD28,CDC14A,CDC20,CDC23,CDC25B,CDC25C,CDC26,CDC27,CDC34,CDC42,CDC45,CDC6,CDC7,CDC73,CDCA2,CDCA5,CDCA8,CDK1,CDK11A,CDK11B,CDK14,CDK15,CDK17,CDK18,CDK2AP2,CDK3,CDK4,CDK5,CDK5RAP2,CDK5RAP3,CDK6,CDK9,CDKN1A,CDKN1C,CDKN2A,CDKN2B,CDKN2C,CDKN3,CDT1,CENPC,CENPE,CENPH,CENPJ,CENPK,CENPT,CEP126,CEP250,CEP55,CEP85,CETN1,CFL1,CHEK1,CHEK2,CHFR,CHMP1B,CHMP2A,CHMP2B,CHMP3,CHMP4A,CHMP4B,CHMP4C,CHMP5,CHMP6,CHMP7,CHTF8,CIB1,CIT,CKAP2,CKS1B,CKS2,CLASP1,CLASP2,CLIP1,CLTCL1,CNTROB,CRADD,CTC1,CTDNEP1,CTDSP1,CTDSP2,CTDSPL,CTNNB1,CUL1,CUL2,CUL3,CUL4A,CUL5,CUL7,CYP1A1,DACT1,DAPK3,DBF4B,DCDC1,DCTN1,DCTN2,DCTN3,DCUN1D3,DDR2,DIS3L2,DLG1,DLGAP5,DMRT1,DNA2,DNMT3A,DONSON,DPF1,DPF2,DPF3,DRD3,DRG1,DSCC1,DSN1,DTL,DUSP1,DUSP3,DYNC1H1,DYNC1LI1,E2F2,E2F3,E2F4,E2F7,E2F8,E4F1,ECD,ECT2,EDN1,EDN3,EFHC1,EGF,EGFR,EIF4E,EIF4EBP1,EIF4G1,EME2,EML1,EML3,EML4,ENKD1,ENSA,EPS8,ERCC2,ERCC3,EREG,ESCO1,ESCO2,ESRRB,EXOC3,EXOC4,EXOC5,EXOC6,EXOC6B,EXOC7,FAM107A,FAM110A,FANCD2,FBXL7,FBXO31,FBXO43,FBXO7,FBXW11,FBXW5,FGF10,FOXA1,FOXC1,FOXG1,FOXM1,FOXN3,FSD1,FZD3,FZR1,GAS1,GEM,GFI1,GFI1B,GIGYF2,GINS1,GJA1,GML,GMNN,GNAI1,GOLGA2,GPNMB,GPR132,GPSM1,GPSM2,GTSE1,HDAC3,HECW2,HINFP,HNRNPU,HSPA2,HUS1,ID4,IGF1,IGF2,IK,IL10,IL1A,IL1B,INCENP,INHBA,INIP,INO80,INS,INSC,INSR,INTS3,IQGAP1,IQGAP3,ITGB1,JADE1,JTB,KANK2,KAT2B,KAT5,KCNA5,KCNH5,KDM8,KHDRBS1,KIF11,KIF14,KIF15,KIF18A,KIF20A,KIF20B,KIF22,KIF25,KIF2A,KIF2C,KIF3B,KIF4B,KLF11,KLF4,KLHL22,KMT2E,KNTC1,L3MBTL1,LATS1,LATS2,LGMN,LIG1,LPIN1,LRP5,LSM10,LSM11,LSM14A,LZTS2,MAD2L1,MAD2L2,MAEA,MAP1S,MAP9,MAPRE1,MAU2,MBLAC1,MCM2,MCM4,MCPH1,MDM2,MEIS2,MELK,MEN1,MEPCE,MIIP,MIS12,MISP,MKI67,MNAT1,MSH2,MTA3,MUC1,MUS81,MYB,MYBL1,MYC,MYH10,MYO16,MZT1,NAA50,NABP1,NABP2,NACC2,NAE1,NBN,NCAPD2,NCAPD3,NCAPG,NCAPG2,NCAPH,NCAPH2,NDC80,NDE1,NDEL1,NEDD1,NEK11,NEK2,NEK3,NEK6,NEK7,NEK9,NES,NIPBL,NLE1,NPAT,NPM2,NRDE2,NSFL1C,NSMCE2,NUDT15,NUMA1,NUP214,NUP62,NUP88,NUSAP1,OBSL1,ORC1,OVOL1,PAFAH1B1,PARP3,PAX6,PBK,PBX1,PCID2,PCNA,PCNT,PDCD6IP,PDGFRB,PDS5A,PDS5B,PHF10,PHF13,PHIP,PIBF1,PIDD1,PIM3,PIN1,PINX1,PKD1,PKD2,PKHD1,PKIA,PKMYT1,PKN2,PLCB1,PLK1,PLK3,PLK5,PLRG1,PML,POGZ,PPME1,PPP1R12A,PPP1R9B,PPP2CA,PPP2CB,PPP2R1A,PPP2R2D,PPP3CA,PPP5C,PPP6C,PRAP1,PRC1,PRDM5,PRICKLE1,PRKCA,PRKCB,PRKDC,PRMT2,PRMT5,PSME1,PSME2,PSME3,PSMG2,PSRC1,PTCH1,PTEN,PTPN11,PTPN3,RAB11A,RAB35,RAD21,RAD51,RAD51B,RAD9A,RAD9B,RAN,RANBP1,RASA1,RB1,RBBP8,RBL1,RCC1,RCC2,RECQL5,REEP4,RFPL1,RFWD3,RGCC,RGS14,RHOB,RHOC,RHOU,RINT1,RIOK2,RMDN1,RNASEH2B,RNF2,RNF20,RNF40,ROCK1,ROCK2,RPA2,RPA3,RPRM,RPS27L,RPS6KB1,RPTOR,RRM1,RRM2,RRM2B,RRS1,RTEL1,RTKN,SAPCD2,SASS6,SBDS,SCRIB,SDE2,SENP2,SETD2,SETDB2,SETMAR,SHB,SIK1,SIN3A,SIRT1,SIRT2,SKA1,SKA2,SKA3,SKP2,SLC9A3R1,SLFN11,SMARCA2,SMARCA4,SMARCB1,SMARCC2,SMARCD1,SMARCD2,SMARCD3,SMARCE1,SMC2,SMC3,SMC4,SMC5,SMOC2,SMPD3,SNX18,SNX33,SNX9,SON,SPAG5,SPAST,SPATA17,SPC24,SPDL1,SPDYA,SPHK1,SPICE1,SPRY1,SPRY2,SPTBN1,SRA1,STAMBP,STAT5B,STK33,STMN1,STOX1,SUGT1,SUN2,TACC1,TACC2,TACC3,TADA3,TAF10,TAF2,TAOK1,TAOK3,TBCD,TBCE,TERT,TFAP4,TFDP1,TGFA,THAP1,TICRR,TIPIN,TM4SF5,TMEM14B,TMEM8B,TNKS,TOM1L1,TOM1L2,TP53,TP73,TPD52L1,TPR,TPRA1,TPX2,TRIAP1,TRIM35,TRIM36,TRIM71,TTC19,TTC28,TTK,TTL,TTLL12,TTN,TTYH1,TUBA1A,TUBA1B,TUBA1C,TUBA3C,TUBA3D,TUBA4A,TUBA8,TUBAL3,TUBB1,TUBB2A,TUBB2B,TUBB4A,TUBB4B,TUBB6,TUBG1,TUBG2,TUBGCP2,TUBGCP3,TUBGCP5,TUBGCP6,UBA3,UBE2C,UBE2E2,UBE2I,UBE2S,UBXN2B,UIMC1,UNC119,USH1C,USP16,USP2,USP22,USP29,USP3,USP37,USP44,USP47,USP8,VCPIP1,VPS4A,VPS4B,VRK1,WAC,WDHD1,WEE1,WNT10B,WRAP73,XPC,XRCC2,XRCC3,YEATS4,YTHDC2,YWHAE,ZFP36L1,ZFP36L2,ZFYVE19,ZFYVE26,ZMPSTE24,ZNF268,ZNF324,ZNF655,ZNF830,ZPR1,ZW10,ZWILCH,ZWINT	0.0087722,0.0068794,0.0069252,0.0073333,0.00032291,0.00079465,0.0014597,0.10008,0.10461,0.0082074,0.0044281,0.013905,0.0033768,0.016886,0.0011051,0.011133,0.044798,0.020427,0.0023191,0.00026974,0.0020527,0.00037905,1.9947e-05,6.9119e-13,0.03061,0.0049534,0.027941,0.0066976,0.008873,0.03643,0.0011916,3.2963e-06,0.001357,3.5386e-05,9.8059e-14,0.0025068,5.9589e-06,0.0015222,0.0022394,0.011627,0.065862,0.01363,0.013817,0.010589,0.0035157,0.0034649,8.4256e-06,0.011768,0.017833,0.075428,0.015831,0.049728,0.036591,0.00078219,3.5156e-05,2.3235e-08,0.041085,0.0013434,0.0040541,0.009383,0.016393,0.050041,0.055304,0.016633,0.015087,0.027977,0.10651,0.00011067,0.013015,0.00083752,3.6608e-05,0.00037105,7.1737e-10,0.02209,0.028877,0.062651,0.0020174,0.0031174,0.032025,0.090897,0.000858,1.3424e-05,0.0058749,0.0086271,0.00013899,0.0083422,0.00013241,0.001832,0.069093,0.0080214,0.020515,0.0028415,0.0026328,0.078198,5.6502e-06,0.015666,0.00037988,0.0093085,0.002678,0.016955,0.023602,0.01684,1.5234e-06,0.0061392,0.04057,0.0053511,0.018507,9.8287e-08,0.0069279,0.0041322,0.00033687,0.0077673,8.8569e-08,0.0074783,7.1629e-06,0.030797,0.0042441,0.021494,0.010185,0.020829,0.0025967,0.0058854,4.0521e-07,0.0459,0.0001223,0.0059262,0.0042621,0.0027473,0.11678,3.0316e-06,0.0020879,0.00070451,0.0015803,0.0084921,0.032981,1.2999e-06,0.00034843,0.0066494,0.00014613,9.1067e-05,0.0048893,0.0067072,0.036332,0.01607,0.01607,0.12945,0.011212,0.0063443,0.00075993,7.8391e-06,0.038665,0.015366,0.011722,0.0002253,0.00019396,0.00044937,0.033366,0.050518,0.043335,5.7209e-06,0.0002996,0.011706,0.020807,0.00032289,0.004038,0.023931,0.0045755,0.0049426,0.017301,0.15674,0.031575,1.583e-07,0.014072,5.0351e-05,0.030327,1.9562e-05,0.0096905,0.0010799,0.042798,0.009292,0.0011826,6.9314e-11,0.031483,0.0093936,0.0018332,0.026157,0.005343,0.018671,1.2847e-07,8.8532e-06,0.039559,0.011839,2.889e-06,1.6862e-05,0.012264,0.029511,0.002053,0.099388,0.0010198,0.039274,4.8925e-06,0.026786,0.033379,0.056255,8.5623e-06,0.044617,0.01272,0.013567,2.8597e-10,3.436e-05,0.028429,2.1778e-06,3.0066e-07,3.4839e-08,3.7088e-05,0.00048616,9.1434e-06,0.0049383,0.009393,0.064916,0.012941,0.0066112,0.0014885,0.0048241,0.043726,0.020186,0.048354,0.00074116,0.027297,0.0039253,0.099283,0.059211,0.082772,0.0018658,0.029238,0.00018694,0.0024791,0.26995,0.00023466,0.08323,0.013518,1.2647e-05,1.5016e-05,0.00022286,3.5623e-06,0.033117,0.00074678,0.0060155,0.043978,0.038782,0.047132,0.0025558,0.00034243,0.031047,0.0084414,0.02819,3.5537e-05,0.005714,0.00019544,1.8564e-05,0.0063949,0.029576,0.0115,0.015471,0.047735,0.0022423,0.061175,0.023968,0.025104,0.0088046,0.010515,0.006072,0.018596,1.5195e-05,0.014172,6.5061e-12,0.024918,0.0095393,0.1238,0.017052,0.015174,3.3455e-05,0.00062168,1.4024e-12,0.0011505,0.094217,2.8961e-06,0.028894,0.013632,0.049758,0.017424,0.078346,0.065806,0.05774,0.16976,2.1703e-06,5.2558e-05,0.00090781,0.055068,6.566e-09,0.017804,0.0060104,9.1199e-05,0.0015133,0.074034,0.030651,0.0091548,0.045802,0.046201,5.9698e-05,0.16205,3.1595e-07,0.0045412,0.0060624,0.0014482,0.0018251,0.0021497,0.0010797,0.0092224,2.2883e-07,0.0017228,0.013248,0.00043663,0.012169,0.046501,8.3911e-06,0.089489,9.555e-05,0.011925,0.031275,3.7131e-08,5.4566e-05,3.1239e-07,2.5185e-06,0.0016668,0.053819,9.9883e-05,0.045994,0.1119,0.0010264,0.00073956,0.021901,0.0081978,0.011357,3.6031e-11,0.0035014,0.015177,0.031227,0.0011691,0.028878,0.0034772,0.00025876,0.033689,0.0016298,0.017513,0.08322,0.029597,0.0032948,0.0058414,0.00015448,0.0015909,0.0086698,0.0064341,0.04674,0.024795,0.00085917,0.032564,0.019753,2.9667e-09,0.014687,0.00085252,6.7676e-08,0.054247,0.00035659,4.1839e-05,0.026368,0.0017716,0.0071849,0.00089296,0.0019605,9.4999e-07,0.011393,0.094161,0.13261,0.0027143,1.2204e-09,0.027977,0.075955,0.0050935,0.00024118,0.07577,3.7508e-07,0.002458,0.0024915,8.0654e-08,0.058495,0.0099018,4.7201e-06,0.00066577,0.045141,7.7528e-05,0.073236,0.070661,0.045597,0.021001,0.0048595,0.033418,0.0079574,0.01118,0.0021957,0.0042683,0.0073106,0.07941,0.0017222,0.02453,0.0018352,0.03148,0.0042537,0.0061874,0.00038122,0.0040804,0.043155,0.024946,8.3502e-08,0.019447,0.0036945,0.0078629,0.0053923,0.0082472,0.011992,0.00031287,0.014487,0.04381,0.0011711,0.018741,0.0090377,0.00010773,0.0047797,0.018534,1.4015e-06,9.6791e-05,0.0080821,0.008884,0.00097221,8.1243e-05,0.025532,0.02218,0.017187,1.3157e-07,0.024159,0.034327,1.7165e-07,2.1945e-07,0.091324,0.049548,0.10425,0.075672,0.0018392,0.00078627,0.00043257,0.024396,0.017823,0.043951,5.5855e-05,0.0067124,5e-10,6.9504e-05,0.032631,0.0087628,0.050791,0.0038913,0.037219,1.404e-07,6.7588e-08,1.1824e-06,0.0012444,0.029696,0.026369,3.3905e-09,3.2377e-05,0.0040541,0.034962,0.024511,0.00053942,3.0698e-06,0.00017348,0.026798,0.00036254,0.010855,0.027124,5.8698e-05,7.9877e-05,0.00058297,4.862e-08,0.077378,0.010105,0.019612,0.023049,0.031479,0.044467,0.01231,0.0011349,0.02987,0.089188,5.7889e-06,0.00075802,0.071004,0.093862,0.018716,0.0068614,0.077592,0.0019611,0.02527,1.2973e-08,0.096979,6.5907e-05,0.00022032,4.6285e-07,0.020366,0.064811,0.064118,0.036189,0.036189,0.0007691,0.18482,3.8554e-08,0.096006,0.017583,0.0015123,0.16023,0.00061947,0.033379,0.00033163,0.00011073,0.060468,1.1538e-08,0.00055951,0.048466,4.7239e-06,0.022492,0.098067,0.0032437,0.0049132,0.065921,0.0025693,0.048174,0.030069,4.9502e-06,0.071568,0.024291,0.013453,0.012819,9.5372e-05,0.0013955,0.1046,0.00014424,0.0025036,8.6863e-06,0.026767,0.0024593,0.011029,0.020119,0.0039188,1.6914e-05,0.0050883,0.006326,0.0098131,0.055074,0.0021173,2.6772e-07,0.014859,0.0079113,0.004022,0.075419,1.1656e-05,0.0020126,0.00050903,0.0075463,0.065038,0.0065501,1.5705e-05,0.061382,0.0040995,0.0019704,0.062603,0.039224,0.0068679,0.0087524,0.00045221,0.0013135,4.4477e-06,4.3795e-06,0.029779,0.058786,0.045054,0.0058094,0.00032334,0.0037718,9.3789e-10,0.0011077,0.013323,0.020449,0.041236,0.019683,0.080859,0.010398,0.038158,0.023854,0.012962,0.0014975,0.018296,0.037381,0.00050218,0.028142,0.041391,0.0066428,0.024795,0.027229,0.00017956,8.3292e-06,0.003496,0.00429,0.037835,0.027513,0.003476,0.017339,0.07462,0.00040742,9.9162e-11,0.0052078,4.2785e-06,0.0014384,0.019785,0.034188,0.0011629,0.009563,0.0011795,0.00012168,0.015818,0.10946,0.053443,0.014459,0.033533,5.1963e-06,4.8742e-05,0.065947,0.076965,0.045718,1.5454e-06,0.0078268,0.087595,8.4917e-05,0.0001655,0.0023539,0.014677,3.9947e-06,0.0088638,0.069317,4.3237e-06,0.014846,0.0085411,0.043741,0.00016084,0.013356,0.02809,0.0041052,0.032764,0.094161,7.5238e-05,0.069916,0.0031358,1.6626e-07,2.9753e-06,0.11389,4.1078e-15,0.028142,0.021116,0.047374,7.5051e-14,0.047795,1.793e-05,5.9208e-06,0.082865,0.007612,0.00013575,0.028997,0.013059,0.089935,0.015524,0.06658,1.7393e-06,0.0048064,0.00046338,0.013015,0.026772
GOBP_MAMMALIAN_OOGENESIS_STAGE	11	9	0.16004	0.0038906	0.25637	0.26625	1	1	1	0.826107	1	AMH,BMPR1B,EREG,GPR149,NPPC,NPR2,PTX3,TNFAIP6,ZNF830	0.00012902,0.00090393,0.0025558,0.0024288,0.070367,0.007654,0.0069304,0.015614,1.7393e-06
GOCC_EXON_EXON_JUNCTION_COMPLEX	10	6	0.28884	0.005734	0.46283	0.26629	1	1	1	0.826107	1	CASC3,MAGOH,MAGOHB,RBM8A,UPF1,UPF2	7.8679e-05,9.0014e-08,0.015158,0.1283,0.0010629,0.014221
GOBP_RESPONSE_TO_EPIDERMAL_GROWTH_FACTOR	46	39	0.079356	0.004012	0.12733	0.26657	1	1	1	0.826626	1	AKT1,ASCL1,BAG4,BAIAP2,BECN1,CFLAR,COL1A1,DAB2,DAB2IP,DUSP3,EEF1A1,EGFR,ERBB4,ERRFI1,FOS,FOXC1,ID1,INPP5K,IQGAP1,MAPK1,MCM7,MED1,NCL,PAX2,PDE8A,PDPK1,PLCG1,PPP1R9B,PTPN11,PTPN12,SNAI2,SOX9,STAT5B,TDGF1,TPR,VIL1,ZFP36L1,ZFP36L2,ZPR1	0.0033768,0.0015222,2.2485e-05,5.0934e-05,0.0040541,0.00031846,0.0024682,0.01496,0.00017167,0.0048241,0.045596,0.00023466,3.0652e-15,0.12132,0.050482,0.018596,0.035825,0.007583,0.0021497,0.024325,0.024473,2.075e-05,0.15353,0.079453,0.023586,0.028516,4.6289e-05,0.017823,0.00017348,0.000462,0.026725,0.07791,0.0019704,0.0050456,0.0066428,0.010054,0.082865,0.007612,0.0048064
GOCC_LAMELLAR_BODY	17	15	0.12827	0.004025	0.2061	0.26686	1	1	1	0.827176	1	ABCA12,ABCA3,CKAP4,CTSH,KLK7,KRTDAP,LAMP3,RAB7A,SFTA3,SFTPA1,SFTPA2,SFTPB,SFTPC,SMPD1,SPINK5	0.027967,0.050255,0.00010466,0.059431,0.013423,0.038887,0.0016456,0.0010095,1.9873e-05,0.030722,0.067835,0.0035105,0.089188,0.014264,0.068666
GOBP_RESPONSE_TO_ISCHEMIA	56	52	0.061476	0.0035873	0.099062	0.26744	1	1	1	0.827256	1	ARID1B,BCL2,BCL2L2,BVES,CAMK2A,CASP9,CASR,CAV1,CAV3,CIB1,CPEB4,CSF1,CSF1R,CX3CL1,CX3CR1,EEF2K,EGR1,FAIM2,GJB2,GPR151,GPR31,HK2,HYOU1,MAP2K3,MAP2K6,MAP3K5,MLYCD,NDNF,NPPC,NPR3,NQO1,P2RX2,P2RX7,PANX1,PANX2,PER2,PIK3CB,PINK1,PPIF,PTK2B,RCAN1,REST,RNLS,ROCK2,SLC26A5,SLC8A2,SQSTM1,STUB1,TIGAR,TP53,TREM2,UCHL1	9.8059e-14,0.00078219,0.00016229,0.038486,0.00013241,0.036118,0.012317,0.090974,0.015291,0.030327,0.022775,0.00015092,0.0131,0.021895,0.013879,0.00083571,5.9201e-07,0.039148,0.017445,0.0014615,0.00028499,0.0074298,0.00034978,0.00033527,2.776e-05,0.029474,0.001975,0.0010275,0.070367,0.031718,1.7826e-05,0.046858,0.046503,0.013672,4.0467e-05,0.007451,0.10994,0.060241,0.057536,3.1299e-05,0.010239,3.2549e-07,1.4863e-07,0.064811,0.030203,0.29327,0.0004728,6.4957e-07,0.0054199,0.00050218,0.043655,0.0079727
GOBP_ACROSOME_ASSEMBLY	27	20	0.11965	0.0043345	0.19295	0.26761	1	1	1	0.827256	1	ACRBP,ACTL7A,ACTL9,AGFG1,CCDC136,FABP9,PAFAH1B1,PFN4,PLA2G3,PLN,RFX2,SLC9A8,SOX30,SPACA1,SPINK2,TBC1D20,TMF1,VPS13B,ZPBP,ZPBP2	0.047187,0.012679,0.092434,1.25e-05,0.0046535,0.00066857,0.0078629,0.00027541,0.00016096,0.087833,0.0064367,0.011042,0.0033013,0.0063391,0.00014406,0.0020605,0.0081218,0.0014711,1.7682e-10,0.047271
GOBP_NEGATIVE_REGULATION_OF_ANDROGEN_RECEPTOR_SIGNALING_PATHWAY	15	13	0.1064	0.0031084	0.17159	0.26761	1	1	1	0.827256	1	DAB2,FOXH1,FOXP1,HDAC1,HEYL,NCOR1,NCOR2,NODAL,PIAS2,SFRP1,SIRT1,SMARCA4,TCF21	0.01496,0.027412,5.6141e-09,0.0022457,0.0027362,0.052195,0.00038119,0.06459,1.0724e-08,0.0018969,0.0025693,0.0013955,0.088585
GOBP_ODONTOGENESIS_OF_DENTIN_CONTAINING_TOOTH	88	75	0.052861	0.0037017	0.085273	0.26767	1	1	1	0.827256	1	ACVR2A,ACVR2B,ADM,AMBN,APCDD1,ATF2,BCL11B,BCL2L11,BMP2,BMP4,BMP7,BMPR1A,BSG,CCDC154,CFTR,CSF1,CTNNA1,CTNNB1,DLX1,DLX2,DLX3,DMP1,DMRT3,DSPP,EDAR,ENAM,FAM20A,FAM20C,FGF10,FGF4,FOXC1,FST,GATA6,GLI2,GLI3,HAND1,HAND2,HDAC1,HTRA1,ITGB6,JAG2,KLK4,LAMA5,LEF1,LHX8,MMP20,MSX1,MSX2,NF2,NGFR,PDGFRA,PERP,PPARA,RELT,ROGDI,RSPO2,RUNX2,SCN10A,SCN5A,SERPINE1,SHH,SLC24A4,SLC34A1,SLC4A2,SMO,SMPD3,SOSTDC1,STIM1,TBX1,TCIRG1,TNFRSF11B,TP63,WDR72,WNT10A,WNT6	0.051889,0.024089,0.098728,0.036699,0.0003226,0.0022394,0.014341,0.00071682,0.021297,0.055304,0.016633,0.001574,0.0108,0.00025009,0.012261,0.00015092,0.0035131,0.039559,3.3324e-11,0.01007,0.02206,0.044414,0.022462,0.0077682,0.032889,0.038038,0.00021331,0.0061186,0.010515,0.0018262,0.018596,2.0565e-06,0.037147,0.021108,0.0011884,0.029519,0.0037186,0.0022457,0.00053403,8.6682e-06,0.017128,0.037189,0.0052414,0.0063233,2.0535e-08,0.071908,0.0024938,0.025196,7.0403e-12,0.023063,1.0241e-05,0.11516,0.016132,0.00038105,0.10263,0.0060536,0.01114,0.19968,7.2247e-06,0.0068584,0.028513,3.4026e-07,0.062644,0.00024073,0.00045536,0.006326,0.0024076,0.0058077,0.052779,0.074174,0.0022237,0.0010378,0.0086196,0.05711,0.05711
GOBP_NEUROTROPHIN_SIGNALING_PATHWAY	36	33	0.076752	0.0035701	0.12384	0.26772	1	1	1	0.827256	1	AGT,AKT1S1,BCAR1,BDNF,CASP3,CORO1A,CYFIP1,CYFIP2,DOK5,GFRA1,KIDINS220,MAGI2,NDN,NGF,NTF3,NTF4,NTRK1,NTRK2,NTRK3,PPP2R5B,PTPN11,RAF1,RAP1A,RAPGEF1,RAPGEF2,SOS1,SPRY1,SPRY2,SRC,TMEM108,WASF1,ZDHHC17,ZFYVE27	0.0032376,0.047447,0.010315,2.6307e-05,0.0021222,2.8324e-05,0.00038553,1.8568e-06,5.8336e-07,0.0053133,0.013414,1.1103e-11,0.070017,5.797e-05,0.00059564,0.021749,0.01151,0.0060465,1.5331e-05,0.00067235,0.00017348,0.0030046,7.0492e-09,0.012948,1.4238e-05,0.0075331,0.065038,0.0065501,0.0016762,6.2968e-08,0.0024954,0.00059167,0.083208
GOBP_INFLAMMATORY_RESPONSE	823	622	0.01836	0.0036351	0.029645	0.26786	1	1	1	0.827256	1	A2M,ABCC1,ABCD2,ABHD12,ACE,ACER3,ACKR1,ACP5,ACVR1,ADA,ADAM8,ADAMTS12,ADCY1,ADCY7,ADCY8,ADGRE2,ADM,ADORA1,ADORA2A,ADORA2B,ADORA3,ADRA2A,AFAP1L2,AGT,AHSG,AIM2,AIMP1,AKNA,AKT1,ALOX15,ALOX5AP,ANO6,ANXA1,AOAH,AOC3,AP3B1,APCS,APOA1,APOA2,APOD,APOE,APOL2,APP,APPL2,AREL1,ASH1L,ASS1,ATM,ATRN,AXL,AZU1,B4GALT1,BCL6,BCR,BDKRB1,BDKRB2,BIRC2,BIRC3,BLNK,BMP2,BMP6,BMPR1B,BPGM,BRD4,C1QA,C1QTNF3,C2CD4A,C2CD4B,C3,C3AR1,C5,C5AR1,C5AR2,CALCRL,CAMK1D,CAMK4,CARD16,CARD18,CARD8,CARD9,CASP1,CASP4,CCL1,CCL11,CCL13,CCL17,CCL19,CCL2,CCL20,CCL21,CCL22,CCL24,CCL25,CCL26,CCL7,CCL8,CCR1,CCR2,CCR3,CCR5,CCR6,CCR7,CCRL2,CD14,CD163,CD180,CD200R1,CD200R1L,CD28,CD40,CD5L,CD6,CD68,CD81,CD96,CDH5,CDK19,CEBPA,CEBPB,CELA1,CERS6,CHI3L1,CHIA,CHID1,CHST1,CHST2,CIITA,CLEC7A,CLOCK,CLU,CMA1,CMKLR1,CNR1,CNR2,CNTF,CREB3L3,CRH,CRHBP,CRP,CSF1,CSF1R,CSRP3,CST7,CTNNBIP1,CTSC,CUL3,CX3CL1,CX3CR1,CXCL11,CXCL13,CXCL17,CXCL2,CXCL5,CXCL9,CXCR4,CXCR6,CYBA,CYP26B1,DAB2IP,DAGLA,DAGLB,DDT,DHX9,DNASE1,DNASE1L3,DROSHA,DUOXA1,DUOXA2,DUSP10,ECM1,EDNRB,EIF2AK1,ELF3,ENPP3,EPHA2,EPHB2,EPO,ESR1,ETS1,EXT1,F11R,F12,F2R,F2RL1,F3,FABP4,FANCD2,FASN,FBXL2,FCGR2B,FCGR3A,FEM1A,FFAR2,FFAR3,FFAR4,FGR,FNDC4,FOLR2,FOS,FOXP1,FPR1,FPR2,FPR3,FURIN,FUT4,FUT7,FYN,GAL,GGT1,GGT5,GHRL,GHSR,GIT1,GPER1,GPR17,GPR31,GPR32,GPR33,GPR4,GPR68,GPRC5B,GPS2,GRN,GSDMD,GSTP1,HAMP,HCK,HDAC4,HDAC5,HDAC9,HIF1A,HK1,HMGB1,HMGB2,HNRNPA0,HRH1,HRH4,HSPG2,IFI16,IFI35,IFNA2,IFNGR2,IGF1,IGFBP4,IKBKB,IL10,IL10RB,IL12B,IL13,IL15,IL16,IL17A,IL17B,IL17C,IL17D,IL17RA,IL17RC,IL17RE,IL18,IL18R1,IL18RAP,IL1A,IL1B,IL1F10,IL1R1,IL1R2,IL1RAP,IL1RL1,IL1RL2,IL2,IL20,IL20RB,IL21,IL22,IL23R,IL25,IL2RA,IL31RA,IL33,IL34,IL36A,IL36B,IL36G,IL36RN,IL37,IL4,IL4R,IL5RA,IL6,IL6R,IL6ST,IL9,INS,IRAK2,IRF3,IRF5,IRGM,ISL1,ITCH,ITGA2,ITGAL,ITGAM,ITGB1,ITGB2,ITGB6,JAK2,JAM3,JUN,KDM6B,KIT,KL,KLF4,KLRG1,KNG1,KPNA6,KRT1,KRT16,LAT,LBP,LDLR,LEP,LETMD1,LGALS1,LGALS2,LGALS9,LIAS,LILRA5,LILRB4,LIPA,LPL,LRFN5,LRP1,LRRC19,LRRK2,LTB4R,LTB4R2,LY75,LY86,LY96,LYN,LYZ,MAP2K3,MAPK13,MAPK14,MAPK7,MAPKAPK2,MAS1,MBL2,MCPH1,MEFV,MEP1B,METRNL,MFHAS1,MGLL,MGST2,MIF,MKRN2,MMP25,MMP26,MMP3,MMP8,MMP9,MSMP,MT1X,MTOR,MVK,MYD88,NAPEPLD,NDFIP1,NDST1,NDUFC2,NFATC3,NFATC4,NFE2L2,NFKB1,NFKBIA,NFKBIB,NFKBID,NFKBIZ,NFX1,NINJ1,NKG7,NLRC3,NLRC4,NLRP1,NLRP10,NLRP11,NLRP12,NLRP13,NLRP14,NLRP3,NLRP4,NLRP5,NLRP6,NLRP8,NLRP9,NLRX1,NMI,NOD1,NOS2,NOTCH1,NOTCH2,NOX4,NPY,NPY5R,NR1D1,NR1D2,NR1H4,NR3C1,NRROS,NT5E,OGG1,OLR1,OPRM1,ORM1,ORM2,OSM,OSMR,OTULIN,P2RX1,P2RX7,PARK7,PARP4,PBK,PBXIP1,PDCD4,PDE2A,PER1,PF4,PGLYRP1,PGLYRP2,PIK3AP1,PIK3CD,PIK3CG,PJA2,PLA2G10,PLA2G2D,PLA2G2E,PLA2G3,PLA2G4B,PLA2G4C,PLA2G7,PLAA,PLCG1,PLCG2,PLD3,PLD4,PLGRKT,PLSCR1,PNMA1,POLB,PPARA,PPARD,PPBP,PRCP,PRDX2,PRDX5,PRKCQ,PRKCZ,PRKD1,PROC,PROK2,PSEN1,PSG9,PSMA1,PSMA6,PSMB4,PSTPIP1,PTAFR,PTGER1,PTGER3,PTGER4,PTGES,PTGFR,PTGIR,PTGIS,PTGS2,PTN,PTPN2,PTPRC,PTX3,PXK,PYCARD,RAB44,RABGEF1,RAC1,RARRES2,RASGRP1,RB1,RBPJ,REG3A,REG3G,RELA,RHBDD3,RHBDF2,RICTOR,RIPK1,RIPK2,RORA,RPS6KA5,S100A12,S100A8,S100A9,S1PR3,SAA1,SAA2,SAA4,SBNO2,SCN11A,SCN9A,SCNN1B,SCUBE1,SCYL1,SCYL3,SDC1,SELE,SEMA7A,SERPINA1,SERPINA3,SERPINE1,SERPINF1,SERPINF2,SETD4,SETD6,SHARPIN,SHPK,SIGIRR,SIGLEC1,SIGLEC10,SIRPA,SLC11A1,SLC18A2,SLC39A8,SMAD1,SMAD3,SMO,SNAP23,SNCA,SNX4,SNX6,SOCS3,SOCS5,SOD1,SPATA2,SPHK1,SPP1,SRC,STAP1,STAT3,STAT5B,STK39,SUCNR1,SYK,SYT11,TAC1,TACR1,TBK1,TBXA2R,TCIRG1,TEK,TFR2,TGFB1,THBS1,THEMIS2,TICAM1,TICAM2,TIRAP,TLR10,TLR2,TLR3,TLR4,TLR5,TMEM258,TNC,TNFAIP3,TNFAIP6,TNFAIP8L2,TNFRSF11A,TNFRSF1A,TNFRSF1B,TNFRSF4,TNFSF11,TNFSF18,TNFSF4,TNIP1,TNIP3,TOLLIP,TPST1,TRAF3IP2,TREM2,TRIL,TRIM55,TRPV1,TRPV4,TSPAN2,TYRO3,TYROBP,UCN,UFL1,UGT1A1,UMOD,UNC13D,USP18,VAMP2,VAMP3,VAMP8,VCAM1,VNN1,VPS54,WDR83,WFDC1,WNK4,WNT5A,XCL1,XCL2,XCR1,YES1,ZBP1,ZC3H12A,ZNF580,ZP3,ZYX	0.011747,0.0232,4.3262e-05,0.005373,0.00092013,0.038016,0.001123,0.00099912,0.00079465,0.00023969,0.065947,0.0086389,6.6785e-05,0.0097664,2.4624e-05,0.012575,0.098728,0.026013,0.068171,0.044085,4.1341e-05,0.010797,0.0082074,0.0032376,0.015636,0.064476,2.9571e-06,0.01229,0.0033768,0.013287,0.00094498,0.012397,0.008873,0.00035168,0.016733,1.5573e-05,6.302e-08,3.8652e-05,0.017343,0.0078514,0.0009553,0.0017948,0.0011916,3.2963e-06,0.00040678,1.3022e-06,0.025546,0.011627,0.011753,0.02311,0.013651,1.8542e-06,3.5156e-05,0.00094966,0.0048075,0.0776,0.0089598,0.0031025,0.033386,0.021297,9.4174e-07,0.00090393,0.042566,0.013015,0.010671,0.055394,0.00092436,0.055641,0.013887,0.019784,0.027589,0.03404,0.0055367,0.028102,1.7913e-13,0.01074,0.00034201,0.00048798,0.03831,0.0081292,0.014381,0.0015424,0.093593,0.0025077,0.039882,0.0064758,3.3732e-05,0.0026328,0.0027681,0.0063812,0.016701,0.064695,0.0061572,0.064695,0.0027377,0.001662,0.0021661,0.0022996,0.0007991,0.0037455,0.00056174,0.0002276,0.0025818,0.074034,0.014747,7.1402e-07,0.064205,0.064637,0.0041322,0.037575,0.019535,0.041502,0.00034071,0.04434,0.0092009,0.0003125,0.0078224,0.041144,0.0005894,0.090064,5.2855e-06,0.045403,0.0045149,0.0018308,5.1431e-05,0.00073332,0.016219,1.4708e-06,0.011108,0.0017357,0.010654,0.0010278,0.0049166,0.087594,0.045696,0.027602,0.049973,0.0036613,0.016611,0.00015092,0.0131,0.0022789,0.0039075,0.0013873,0.0012569,1.6862e-05,0.021895,0.013879,0.03146,0.0060311,0.14173,0.16356,0.1324,0.0090383,0.011541,0.045676,0.0050966,0.0018731,0.00017167,4.5697e-05,0.049644,0.042676,0.00033728,2.2723e-06,0.0020014,0.0070891,0.040286,0.021407,1.1777e-05,9.8379e-07,0.015674,0.0046414,0.00034803,0.01861,0.11522,0.00090272,0.010485,3.6735e-07,0.0014507,6.844e-09,0.026959,6.0507e-15,0.013163,0.0026845,0.15824,0.00097335,0.015471,0.012016,0.018734,0.0031167,0.031928,0.022026,0.0043193,0.021558,0.057708,0.0012404,0.00013601,0.027412,0.050482,5.6141e-09,0.016308,0.021937,0.068653,1.2814e-06,0.0070661,0.00039797,1.1845e-05,0.00042705,0.021711,0.062796,5.6665e-05,0.1028,0.0088319,0.038638,0.00048939,0.00028499,0.00013846,0.04264,0.004064,0.019692,0.0051981,1.899e-05,0.023528,0.0013598,0.00030748,0.017208,0.0072971,1.0017e-08,0.002113,2.5317e-07,0.027038,0.00084494,0.012686,4.4586e-05,0.0002769,0.00029485,0.00025026,0.0014369,0.0088635,0.037517,0.00097812,6.4675e-05,9.1199e-05,0.12988,0.0017523,0.030651,0.0080664,0.0019343,0.050281,0.020583,0.094869,0.020387,0.00069615,0.0074575,2.9992e-06,0.094175,0.00037678,0.0038388,0.015869,0.00093182,0.0022189,0.0091548,0.045802,0.088226,0.032192,0.091327,0.0024758,0.0019134,0.0070366,0.00017466,0.00097639,2.7423e-08,3.6296e-06,0.12446,0.0084998,0.00026443,0.0027681,0.0020279,0.00092379,0.00024671,0.04983,0.088226,0.02839,0.088226,0.043179,0.0057933,0.072928,0.088872,0.011106,0.0082681,0.0027154,0.039083,0.0045412,0.00035402,0.0091746,0.0011625,0.095874,0.037337,3.1163e-05,0.0025011,0.00031608,0.043578,0.0092224,0.085167,8.6682e-06,0.01784,3.1473e-08,0.010442,0.00021158,0.0022831,0.05814,0.021901,0.053992,0.012934,0.00078608,0.035361,0.015818,0.0081747,3.59e-05,0.0025789,0.00012038,0.011849,0.01474,0.022964,0.016468,0.0080384,0.047891,0.0080158,0.0004312,0.072273,0.00027465,0.045796,0.0032614,0.0079483,0.016686,0.016686,0.00015614,5.2755e-05,0.011433,0.00021878,0.031222,0.00033527,0.099096,0.141,5.7176e-15,0.018947,2.2592e-05,0.024861,0.032564,0.0079563,5.9445e-05,0.012256,0.0035755,0.0020512,2.5058e-08,0.00099395,0.0058945,0.067595,0.051243,0.11451,0.0092261,0.11346,0.0062885,0.050285,0.0025628,0.0013252,0.082843,0.065916,0.0010185,0.07456,0.0056646,0.00019114,0.097164,0.0014312,0.02287,0.017138,0.048174,0.0012167,0.0075742,0.018199,0.0039111,0.0012212,7.488e-08,0.0020719,0.00064765,0.017072,0.0081008,0.0077594,0.0011354,0.0050399,0.021568,0.010337,0.0059633,0.0030816,0.0036413,0.066447,0.0016081,0.012679,0.054709,0.033962,0.011638,0.0067341,0.0010434,0.015454,0.00013555,0.00055211,0.046198,0.004037,0.00014024,0.030981,5.2565e-05,0.0060132,2.0971e-06,0.010054,0.010976,0.010976,0.00026292,0.054304,0.002864,0.022509,0.046503,0.056436,0.020473,0.011992,0.0012306,0.011928,3.2976e-07,0.0016878,0.1324,0.014411,0.089582,0.019992,0.001179,0.050731,5.7314e-08,0.0042087,0.0023991,0.028575,0.00016096,0.01564,0.057618,0.00014378,0.0012376,4.6289e-05,0.0004527,0.0042464,0.014955,8.163e-05,0.0012935,0.0011509,0.033662,0.016132,0.0013744,0.1324,2.7749e-05,1.0326e-08,0.028005,4.5994e-05,0.0023411,0.12796,0.048733,0.0047755,0.028978,0.05722,0.014529,0.00062156,2.5475e-05,1.454e-05,0.022011,0.00053163,0.015562,0.12905,0.0023758,0.0034342,0.00010086,0.0059612,0.016873,4.1633e-14,5.445e-05,0.030541,0.0069304,0.00079402,0.0091452,0.0027097,0.0015367,0.042296,0.022181,0.0024024,0.023049,0.0004495,0.0067815,0.0072094,0.012623,4.4235e-06,5.6855e-05,0.061037,0.017679,0.016159,1.0547e-14,5.535e-06,0.0014761,0.00409,0.00051807,0.030322,0.0068167,0.0068167,0.0068167,0.0023847,0.0069977,0.0043229,0.011268,0.013504,0.00010564,0.0087794,0.063353,0.10498,0.049329,0.022297,0.0039375,0.0068584,0.001354,0.001354,0.030016,4.8292e-08,0.00070935,0.01143,0.0058048,0.00083079,0.0080935,0.00059923,0.026174,0.10904,0.15187,0.11175,0.0019251,0.00045536,0.012648,0.00023176,1.0892e-05,0.0021252,0.017214,0.023956,6.4706e-09,0.030377,0.00050903,0.0041567,0.0016762,0.00020797,0.00041029,0.0019704,0.00020255,0.00043426,0.012771,0.0026315,0.050605,0.011419,0.00071192,0.022162,0.074174,2.3712e-05,7.6795e-05,8.9809e-05,0.12506,0.065835,0.056334,0.0021389,0.016538,0.015714,0.058372,0.0074517,3.7169e-05,0.068926,6.6167e-05,0.00206,0.037052,0.015614,4.1604e-05,7.6658e-05,0.062736,0.031325,0.02234,0.013956,0.10217,0.040882,0.019668,0.032118,0.0014525,0.0090149,6.6816e-06,0.043655,0.013628,0.049169,0.0058383,0.00015767,4.0761e-07,0.0035946,0.0017027,0.00035972,0.0071066,0.053408,0.065628,0.0648,0.033984,0.0016878,0.1387,0.02806,0.0095833,0.099505,9.3944e-07,9.2601e-06,0.0038502,0.00020763,0.0048404,0.014577,0.014223,0.016845,0.0020887,0.00065179,0.0016455,0.067274,0.032601,0.13658
GOMF_RECEPTOR_SERINE_THREONINE_KINASE_BINDING	19	17	0.10566	0.0035294	0.17063	0.26789	1	1	1	0.827256	1	BMP10,BMP2,BMP3,BMP4,BMP5,BMP6,CDH5,FADD,GPR17,INHBA,MAGI2,NODAL,OPRD1,PYCARD,SCUBE3,SMAD6,SRC	0.033679,0.021297,0.0046171,0.055304,0.032491,9.4174e-07,0.0003125,0.0096124,0.00048939,5.9698e-05,1.1103e-11,0.06459,0.00013563,0.0091452,6.1686e-07,0.0072467,0.0016762
GOBP_CATECHOLAMINE_SECRETION	57	47	0.061989	0.0034396	0.10022	0.26811	1	1	1	0.827256	1	ABAT,ADORA2A,ADORA3,ADRA2A,ADRA2B,ADRA2C,AGT,CHGA,CHRNA4,CHRNA6,CHRNB2,CNR1,CRH,CXCL12,DRD2,DRD3,DTNBP1,FFAR3,FGF20,GDNF,GHSR,HRH3,HTR1B,HTR2A,KCNA2,OXT,OXTR,P2RY1,PINK1,RAB3A,SDHD,SLC18A2,SNCA,SNCG,SYT1,SYT11,SYT12,SYT13,SYT17,SYT2,SYT3,SYT5,SYT6,SYT7,SYT8,SYT9,VIP	0.022033,0.068171,4.1341e-05,0.010797,0.014135,6.1725e-05,0.0032376,0.0040662,3.7311e-07,0.046489,1.3777e-05,0.0049166,0.049973,0.028544,0.014682,0.0049383,8.8456e-05,0.021558,0.027654,0.00067416,0.1028,1.784e-05,2.1766e-07,0.0026497,0.04533,0.01328,0.010189,0.013409,0.060241,0.00096638,0.00091001,0.10904,0.00023176,0.0059364,0.002488,0.0026315,2.5471e-07,0.0012526,3.283e-06,1.3175e-06,0.0015622,9.0249e-05,0.0050036,0.0010863,0.13617,0.0032795,0.00092682
GOBP_POSITIVE_REGULATION_OF_PROTEIN_MODIFICATION_PROCESS	936	762	0.016994	0.0037061	0.02749	0.26823	1	1	1	0.827256	1	ABI1,ABL1,ACE,ACSL1,ACVR1,ACVR2A,ACVR2B,ACVRL1,ADAM17,ADAM8,ADCY8,ADNP,ADORA1,ADRA1A,ADRA2A,ADRA2B,ADRA2C,ADRB2,ADTRP,AGAP2,AGT,AIMP2,AKAP13,AKAP8,AKAP8L,AKAP9,AKT1,AKT2,AKTIP,ALG10B,ALS2,ANG,ANGPT1,ANGPT4,ANKLE2,APLNR,APP,AREG,ARHGEF2,ARID5A,ARL2BP,ARNT,ARRB1,ARRB2,ARRDC4,ASPSCR1,ATF2,ATG10,ATG14,ATG7,ATP2B4,AURKB,AUTS2,AXIN1,AXIN2,AZU1,BAG4,BANK1,BAZ1B,BAZ2A,BCAR3,BCL10,BCL2,BCL6,BDNF,BIRC2,BIRC3,BIRC5,BIRC7,BIRC8,BMI1,BMP10,BMP2,BMP3,BMP4,BMP5,BMP6,BMP7,BMP8A,BMP8B,BMPR1A,BMPR2,BORA,BRAF,BRAT1,BRCA1,BRMS1,BTC,BTRC,C3,C6orf89,CAB39,CAB39L,CACUL1,CALCR,CALM1,CALM2,CALM3,CAMK1,CAMKK1,CAMKK2,CAMTA1,CAPRIN2,CARD10,CARD14,CASS4,CAV1,CBLB,CCDC88A,CCL19,CCL21,CCND1,CCND2,CCND3,CCNK,CCNY,CCR7,CD300A,CD33,CD3E,CD4,CD40,CD6,CD74,CD80,CD81,CD86,CDC20,CDC20B,CDC25B,CDC6,CDCA2,CDCA8,CDH5,CDK2AP1,CDK5,CDK5R2,CDK5RAP3,CDKN1A,CDON,CEMIP,CENPE,CEP295,CHEK2,CHFR,CHI3L1,CHP1,CHRNA3,CHRNA7,CHTOP,CIB1,CLCF1,CLDN19,CLEC6A,CLU,CNEP1R1,CNTF,CNTN1,COMMD1,CREBL2,CRKL,CRLF1,CRY1,CSF1,CSF1R,CSF2,CSF3,CSH1,CSH2,CSHL1,CSNK1D,CSPG4,CTF1,CTNNB1,CTR9,CUL3,CX3CL1,CX3CR1,DAB1,DAB2,DAB2IP,DAZAP2,DCUN1D1,DCUN1D2,DCUN1D3,DCUN1D4,DCUN1D5,DDR2,DDRGK1,DEK,DERL1,DGKQ,DIP2A,DIP2B,DIRAS1,DIRAS2,DKK1,DLC1,DLG1,DLG4,DMRTC2,DOCK7,DOK7,DRD2,DRD4,DTNBP1,DUSP19,DVL1,DVL2,DVL3,DYRK1A,ECT2,EDN1,EDN3,EDNRB,EFNA5,EGF,EGFR,EGR1,EHD4,EIF2AK4,EIF4G1,EMP2,ENG,ENPP2,EPHA4,EPHA7,EPO,ERBB4,ERCC6,EREG,ERN1,ERN2,ERP29,ETAA1,FAM107A,FAM161A,FAM20A,FAM47E,FANCI,FANCM,FAS,FAXDC2,FBXO33,FBXO4,FBXW7,FERMT2,FGD2,FGF1,FGF10,FGF17,FGF18,FGF19,FGF2,FGF20,FGF21,FGF22,FGF4,FGF5,FGF6,FGF7,FGF9,FGFR1,FGFR3,FIZ1,FKBP1A,FLCN,FLT1,FLT3,FNIP1,FNIP2,FNTA,FPR2,FXR2,FYN,FZD1,FZD10,FZD4,FZD8,FZR1,GABARAP,GAS6,GCG,GDF1,GDF11,GDF15,GDF3,GDF5,GDF6,GDF7,GDF9,GFRA1,GH1,GH2,GHR,GLYR1,GNA12,GOLGA2,GPER1,GPNMB,GPRC5B,GREM1,GRM5,HAX1,HBEGF,HCLS1,HDAC3,HDAC4,HMGA2,HPX,HRAS,HSP90AB1,HSPA2,HSPA5,HSPBP1,HTR2A,HTR2B,IFNA1,IFNA10,IFNA13,IFNA14,IFNA16,IFNA17,IFNA2,IFNA21,IFNA4,IFNA5,IFNA6,IFNA7,IFNA8,IFNB1,IFNE,IFNK,IFNL1,IFNW1,IGF1,IGF2,IL11,IL12B,IL13,IL15,IL18,IL1B,IL2,IL20,IL21,IL23R,IL24,IL3,IL31RA,IL34,IL4,IL6,IL6R,IL6ST,INCENP,ING2,INHA,INHBA,INHBB,INHBC,INHBE,INS,INSR,IQGAP1,IQGAP3,IRGM,ISL1,ITGA1,ITGA5,ITGB3,JAK2,JDP2,JTB,KANSL3,KAT2A,KAT5,KAT8,KDM1A,KDR,KIF14,KIT,KITLG,KLHL40,KNDC1,KPNA7,KRAS,LACRT,LAT,LATS1,LCP2,LEFTY2,LEP,LEPR,LIF,LILRA5,LIMCH1,LIMK2,LMNA,LRP8,LRRK1,LRRK2,LTF,LYN,MAD2L2,MAGI2,MALT1,MAP2K1,MAP2K3,MAP2K4,MAP2K5,MAP2K6,MAP2K7,MAP3K10,MAP3K11,MAP3K12,MAP3K13,MAP3K4,MAP3K5,MAP3K7,MAP4K2,MAPK1,MAPK9,MAPKAP1,MAPRE3,MARCO,MARK2,MAS1,MAVS,MCRS1,MIF,MLST8,MMD,MMD2,MMP9,MNAT1,MOB1B,MOB2,MOB3A,MOB3B,MSTN,MT3,MTA1,MTF2,MTOR,MUC1,MUSK,MYBBP1A,MYCBP2,MYDGF,NAB2,NBN,NCBP1,NCBP2,NDFIP1,NDFIP2,NDN,NEDD9,NEK10,NELFA,NEURL1,NGF,NHLRC1,NIPBL,NMI,NNMT,NODAL,NOS1,NOS1AP,NOX4,NPTN,NRG1,NRP1,NSMF,NTF3,NTF4,NTRK1,NTRK2,NTRK3,OPRD1,OSBP,OSBPL8,OSM,P2RX7,P2RY1,PAF1,PAK1,PAK2,PARK7,PARP14,PARP16,PARP9,PAXBP1,PAXIP1,PDCD10,PDCD6,PDE5A,PDE8A,PDGFA,PDGFC,PDGFD,PDGFRB,PDPK1,PECAM1,PELI1,PELI2,PEX12,PFN2,PGF,PHF19,PHF20,PHF23,PIAS1,PIAS3,PIAS4,PIBF1,PIH1D1,PIK3CA,PIK3CG,PIK3R3,PIK3R6,PILRB,PIN1,PINK1,PIWIL2,PKD1,PKD2,PLA2G1B,PLA2G6,PLAUR,PLCG2,PLK1,PML,POMT1,POMT2,PPARGC1A,PPIA,PPP1R12A,PPP1R14D,PPP1R15B,PPP1R16B,PPP1R7,PPP2CA,PPP2R3C,PPP2R5A,PPP2R5D,PRDM12,PRICKLE1,PRKAA1,PRKAA2,PRKAG1,PRKAG2,PRKCZ,PRKD1,PRKD2,PRLR,PRNP,PROX1,PRR5,PRR5L,PRRC1,PSEN1,PSRC1,PTBP1,PTEN,PTGS2,PTK2,PTK2B,PTK6,PTPN11,PTPN22,PTPRC,PTTG1IP,RAB3GAP1,RAB3GAP2,RAC1,RAF1,RALB,RALBP1,RAMP1,RAMP3,RAP1A,RAP2B,RAPGEF2,RAPGEF3,RARRES2,RASGRP1,RASSF2,RASSF5,RB1CC1,RBPMS,RCHY1,RELN,RET,RGCC,RICTOR,RIF1,RIPK1,RIPK2,RIPK3,RNF111,RNF180,RNF20,RNF40,ROBO1,ROCK2,ROR2,RPS2,RPS3,RPTOR,RSPO1,RTF1,RUVBL2,RWDD3,S100A12,S1PR2,SAE1,SAP30BP,SART3,SASH1,SDC4,SDR16C5,SEMA4D,SEMA7A,SENP2,SESN2,SF3B1,SFRP2,SH2D3A,SH2D3C,SIRT1,SKP1,SKP2,SLC11A1,SLC1A1,SLC27A1,SLC39A10,SLC51B,SLC8A2,SLCO3A1,SMAD4,SMAD7,SMARCB1,SMPD1,SMYD3,SNAI2,SNCA,SNW1,SNX9,SOCS1,SOX4,SOX9,SPATC1L,SPDYA,SPDYC,SPDYE1,SPDYE18,SPDYE3,SPDYE4,SPDYE6,SPHK1,SPHK2,SPPL3,SPRY2,SPSB4,SQSTM1,SRC,SRCIN1,SREBF1,STK11,STK4,STOX1,STRADA,STRADB,STUB1,SVIP,SYK,SYMPK,TAB1,TAB2,TADA2A,TADA2B,TAOK1,TAOK3,TBC1D7,TBK1,TBX1,TDGF1,TEK,TELO2,TERF2IP,TESK1,TGFA,TGFB1,TGFB2,TGFB3,TGFBR1,TGFBR2,THBS1,THBS4,THPO,TICAM1,TIRAP,TLR3,TLR4,TMEM119,TNFRSF10A,TNFRSF10B,TNFRSF11A,TNFRSF18,TNFRSF1A,TNFSF11,TNFSF18,TNIK,TNIP1,TNK2,TNKS1BP1,TOLLIP,TOM1L1,TOPORS,TP53,TPD52L1,TPX2,TRABD2A,TRABD2B,TRAF2,TRAF4,TREM2,TRIB3,TRIM6,TSPYL5,TTK,TWSG1,TXN,UBA2,UBB,UBE2C,UBE2D1,UBE2K,UBE2L3,UBE2N,UBE2S,UBE2V1,UBE3A,UBQLN1,UCN,UNC119,VEGFA,VEGFB,VEGFC,VLDLR,VRK3,WBP2,WDFY2,WDR24,WNK4,WNT1,WNT5A,XRCC5,YES1,ZC3H12A,ZFP91	0.0014227,0.0069252,0.00092013,0.00025647,0.00079465,0.051889,0.024089,0.0066811,0.10008,0.065947,2.4624e-05,0.036796,0.026013,0.011616,0.010797,0.014135,6.1725e-05,0.023715,0.047811,7.4437e-07,0.0032376,0.0087579,0.0066972,0.0044281,0.013905,0.00025983,0.0033768,0.11771,6.6221e-06,0.0013288,0.022625,0.060261,0.0029225,0.0016873,0.0049534,0.053923,0.0011916,0.031937,0.00032913,0.00072599,4.6589e-05,0.0057876,0.11557,0.046318,0.005911,0.0032213,0.0022394,6.9448e-08,3.9265e-05,0.0022422,0.028316,0.013817,0.01104,0.0010839,0.002207,0.013651,2.2485e-05,0.000617,0.075428,0.002648,5.5254e-05,0.015049,0.00078219,3.5156e-05,2.6307e-05,0.0089598,0.0031025,0.016393,0.017559,2.9765e-05,0.0029757,0.033679,0.021297,0.0046171,0.055304,0.032491,9.4174e-07,0.016633,0.022736,0.089644,0.001574,0.00032585,0.027977,0.0035997,0.025412,0.10651,4.3634e-07,0.02209,2.2642e-05,0.013887,0.025617,0.054563,0.022947,0.0058749,0.030395,0.0086271,0.00013899,0.0083422,0.029779,0.012776,0.0013811,5.227e-16,7.937e-05,0.087347,0.039079,0.065862,0.090974,0.0029071,6.1049e-08,3.3732e-05,0.0063812,0.0093085,0.002678,0.016955,0.01502,9.8287e-08,0.0002276,0.0021585,0.059701,0.042258,9.9527e-05,0.037575,0.041502,0.031851,0.05562,0.04434,0.035963,0.0077673,0.026507,0.0074783,0.0025967,0.0459,0.0059262,0.0003125,4.5297e-14,0.00034843,0.018783,0.00014613,0.0067072,0.012103,0.0035198,7.8391e-06,0.00043724,0.011706,0.020807,0.045403,5.2616e-06,1.139e-12,0.00096518,0.10225,0.030327,0.00058297,0.014135,0.019617,0.0017357,0.084554,0.045696,0.10321,0.053221,0.0097456,0.027746,0.02257,0.10729,0.00015092,0.0131,0.0041714,0.023418,1.0528e-05,5.5845e-06,2.5162e-05,0.0048536,0.2263,2.7179e-05,0.039559,0.0073243,1.6862e-05,0.021895,0.013879,1.257e-12,0.01496,0.00017167,0.048229,2.0656e-06,0.063941,0.044617,0.0040385,0.039441,0.01272,0.0003189,8.4703e-05,0.0028631,0.001977,0.00046077,0.0066998,0.001564,0.031759,9.4396e-07,0.0007386,2.8597e-10,0.021647,0.074645,0.017856,6.0233e-05,0.014682,0.035056,8.8456e-05,0.0011476,0.0094897,0.005343,0.031794,0.028742,0.0018658,0.029238,0.00018694,0.015674,1.7653e-14,0.26995,0.00023466,5.9201e-07,0.00071415,0.0005749,1.2647e-05,0.018051,0.06294,0.0058837,0.00035325,5.0768e-08,0.010485,3.0652e-15,0.052198,0.0025558,0.01123,0.014563,0.00036413,0.033087,0.029576,0.10032,0.00021331,0.0002078,0.0002332,0.00057695,0.0066994,0.021894,6.8469e-05,0.0067992,0.0020386,0.0061417,0.03192,0.022202,0.010515,0.0049096,0.10485,0.057795,0.0011758,0.027654,1.7482e-05,0.0016256,0.0018262,0.0011005,0.041508,0.0014962,0.034513,9.0621e-07,4.1574e-08,0.072819,0.0032267,0.013492,0.00085078,0.0023844,0.0033694,6.5947e-14,0.035057,0.021937,0.00029872,1.1845e-05,0.045725,0.03441,0.020609,0.10207,0.1238,0.005343,0.017594,0.0021711,0.0039183,0.016857,0.0079668,0.041548,0.0040404,0.041834,0.0029681,0.0019609,0.0053133,5.8157e-05,6.5089e-06,0.001909,0.02255,0.0012827,0.049758,0.038638,0.017424,0.0051981,0.0073345,0.0073284,3.4044e-06,0.00010812,0.030522,2.1703e-06,1.0017e-08,0.0001264,0.019024,0.0010577,0.0025726,6.566e-09,0.0053711,0.00037105,0.0026497,0.015866,0.0017036,0.025801,0.0056969,0.0075012,0.023195,0.014785,0.00097812,0.040294,0.032722,0.0021698,0.0052816,0.027033,0.00097812,0.01185,0.0024427,0.0043536,0.081488,0.025426,9.1199e-05,0.0015133,0.029075,0.0019343,0.050281,0.020583,0.015869,0.045802,0.00017466,0.00097639,3.6296e-06,0.0084998,0.00038208,0.005226,0.0020279,0.00024671,0.0057933,0.011106,0.0082681,0.0027154,0.046201,0.038333,1.0419e-07,5.9698e-05,0.0023613,0.00086414,0.00069868,0.0045412,0.0014482,0.0021497,0.0010797,0.095874,0.037337,0.00014639,0.0024288,0.00056951,0.01784,0.01098,0.0017228,0.0033777,0.032126,0.012169,0.0032447,0.060742,0.00084924,0.031275,0.0022831,0.0032786,0.096043,0.0009843,2.947e-05,0.080503,0.052238,0.0081747,0.015177,7.2374e-05,0.00094744,0.00012038,0.0078849,0.00029924,0.047891,0.015161,0.0082337,0.00021472,1.2396e-07,0.017821,0.0079483,0.0013855,0.00021878,0.0032948,1.1103e-11,0.18582,0.010091,0.00033527,0.028424,0.00090311,2.776e-05,0.03061,0.0045304,8.9751e-06,7.262e-06,0.0015619,0.014962,0.029474,0.018843,0.0016612,0.024325,0.0020529,1.1586e-05,0.00068424,0.024205,3.914e-08,2.2592e-05,0.072386,8.1286e-06,0.00099395,0.046743,0.00080111,0.0024864,0.11346,0.0017716,0.055922,0.056637,0.043868,0.0010376,0.00047702,0.14892,0.11785,6.5162e-07,0.0025628,0.0019605,0.026647,0.029349,0.00072128,0.042931,0.20119,0.002458,0.024086,0.0014364,0.0010185,3.7844e-07,0.070017,6.0353e-05,0.0043116,0.072855,0.0010296,5.797e-05,0.018632,0.0042683,0.012679,0.1338,0.06459,2.6772e-05,0.000297,0.0010434,0.00081445,3.4566e-05,6.787e-07,0.0036882,0.00059564,0.021749,0.01151,0.0060465,1.5331e-05,0.00013563,0.015807,0.011771,0.00026292,0.046503,0.013409,0.12072,1.1133e-05,0.00053629,0.056436,0.028365,0.003418,6.5005e-06,0.028941,0.010468,1.9107e-08,0.012904,0.065825,0.023586,0.0055786,0.001188,0.018126,0.0090377,0.028516,0.064714,0.00014112,0.0024302,3.7264e-09,0.072384,0.00031797,0.0050899,4.5881e-05,0.005343,0.003659,0.0048612,0.030562,0.0080821,0.11524,0.010218,0.050731,0.092624,0.0056942,2.7163e-08,8.1243e-05,0.060241,0.018313,0.02218,0.017187,0.011834,0.0013183,0.051367,0.0004527,0.091324,0.0018392,0.00020801,0.00069923,9.0397e-05,0.0025573,0.024396,3.6122e-06,4.4629e-12,5e-10,0.015924,0.043951,3.5925e-05,0.0047718,0.00013421,0.056297,1.404e-07,0.043956,0.0061623,5e-10,2.3835e-05,0.0023411,0.12796,0.06113,0.023043,0.12206,0.0033684,0.0045767,0.0014976,0.033805,0.028978,0.024511,0.012268,3.0698e-06,0.016873,0.033531,3.1299e-05,0.00079244,0.00017348,0.00010293,0.030541,0.099396,0.086616,0.0069187,0.042296,0.0030046,0.01193,6.7711e-07,0.0054299,0.00081328,7.0492e-09,0.034249,1.4238e-05,0.00021708,0.022181,0.0024024,0.0049958,0.041547,0.089515,0.023127,0.0001942,4.1535e-05,0.071756,0.071004,0.061037,0.13775,0.017679,0.016159,0.097164,0.00046688,0.0004218,0.00022032,4.6285e-07,1.1568e-09,0.064811,0.0022457,0.11371,0.037541,3.8554e-08,0.0012456,0.00015886,0.081874,0.0001729,0.0014761,0.0002472,0.0017286,0.02137,0.010811,0.0028538,1.7779e-05,0.067113,0.0023237,0.049329,0.048466,0.001224,2.0151e-14,0.0060146,0.01656,0.0032306,0.0025693,0.0020414,0.024291,0.026174,0.0096626,0.015991,0.00017136,0.012279,0.29327,1.425e-05,0.0045461,0.0012405,0.1046,0.014264,0.0024384,0.026725,0.00023176,0.014412,0.0021173,0.035757,0.0038702,0.07791,0.0045436,0.0020126,0.0012127,0.036225,0.010763,2.4358e-08,0.014818,0.0015952,0.00050903,0.00046237,0.011868,0.0065501,0.017604,0.0004728,0.0016762,0.0046539,0.037381,0.00051987,1.8652e-14,0.0068679,8.591e-07,0.0059139,6.4957e-07,0.046446,0.012771,0.0058783,0.085907,0.071652,0.022013,0.003811,0.0058094,0.00032334,0.0061052,0.00071192,0.052779,0.0050456,2.3712e-05,0.0016823,0.03918,0.00013893,0.041236,8.9809e-05,0.0025227,0.10169,0.051811,0.011653,0.12506,0.0012453,0.019436,0.056334,0.016538,0.0074517,3.7169e-05,0.033043,0.0088508,0.026402,7.6658e-05,0.027634,0.062736,0.013956,0.10217,0.011529,0.019668,0.060247,0.036463,0.0014525,0.018296,0.0042616,0.00050218,0.041391,0.027229,0.022671,0.017875,0.00081595,0.018247,0.043655,0.0079148,0.11492,0.0015437,0.003476,3.3427e-07,0.081046,0.022184,0.042934,0.087595,0.025688,3.933e-07,0.023914,0.0012108,0.0023539,0.025141,0.022286,0.00087359,0.00035972,0.0088638,0.0028594,0.0052186,0.028099,0.030083,0.19683,0.10201,0.037031,5.6991e-07,0.00020763,3.2149e-08,0.0048404,0.0030295,0.0020887,0.0016455,0.051738
GOBP_ORGANONITROGEN_COMPOUND_BIOSYNTHETIC_PROCESS	1766	1311	0.013144	0.003688	0.021306	0.26865	1	1	1	0.827256	1	A3GALT2,A4GALT,A4GNT,AANAT,AARS2,AARSD1,AASDHPPT,AATF,ABAT,ABCA1,ABCA2,ABCA7,ABCA8,ABCB10,ABCC5,ABCE1,ABHD3,ABO,ABTB1,ACACA,ACACB,ACADM,ACAT1,ACER1,ACER2,ACER3,ACLY,ACMSD,ACO1,ACOT7,ACOT8,ACSBG1,ACSBG2,ACSF3,ACSL1,ACSL3,ACSL5,ACSL6,ACSS1,ACSS2,ADA,ADCY1,ADCY10,ADCY2,ADCY3,ADCY4,ADCY5,ADCY6,ADCY7,ADCY8,ADCY9,ADK,ADORA2B,ADSL,AFMID,AGK,AGMAT,AGO1,AGO2,AGO3,AGO4,AGXT,AGXT2,AIMP1,AIMP2,AIRE,AK1,AK2,AK3,AK4,AK5,AK9,AKR1A1,AKT1,AKT2,ALAD,ALAS1,ALDH18A1,ALDH1A1,ALDH2,ALDH3B1,ALDH3B2,ALDH7A1,ALDH9A1,ALG1,ALG10,ALG10B,ALG11,ALG12,ALG14,ALG1L2,ALG2,ALG3,ALG5,ALG6,ALG8,ALG9,ALKBH1,ALOX12B,ALOXE3,AMD1,AMPD1,AMPD2,AMPD3,ANG,ANGPT1,APIP,APLP1,APOA1,APOA2,APOB,APOBEC1,APOE,APP,APRT,AQP11,ARFGEF1,ARG1,ARG2,ASAH1,ASCC2,ASCC3,ASL,ASPDH,ASS1,ATG10,ATG101,ATG16L1,ATG5,ATG7,ATP2B4,ATP6V0C,ATP6V1A,ATXN2,AURKAIP1,AZIN1,AZIN2,B3GALNT1,B3GALNT2,B3GALT1,B3GALT2,B3GALT5,B3GALT6,B3GAT1,B3GAT2,B3GAT3,B3GNT2,B3GNT3,B3GNT4,B3GNT5,B3GNT7,B3GNT8,B4GALNT1,B4GALNT2,B4GALT1,B4GALT2,B4GALT3,B4GALT4,B4GALT5,B4GALT6,B4GALT7,B4GAT1,BACE2,BANK1,BARHL2,BBOX1,BCAT1,BCAT2,BCL2,BCL3,BDH2,BHMT,BHMT2,BMPR1B,BMPR2,BOLL,BTG2,BZW1,BZW2,C1GALT1,C1GALT1C1L,C1QBP,C20orf173,C8orf88,CALR,CANT1,CAPN2,CAPRIN1,CAPRIN2,CARNS1,CARS2,CASC3,CBS,CCL19,CCL21,CCR7,CD28,CDA,CDK5RAP1,CDKAL1,CDS1,CEBPA,CELF4,CEMIP,CEPT1,CERKL,CERS1,CERS2,CERS3,CERS4,CERS5,CERS6,CHAC1,CHAC2,CHCHD1,CHDH,CHKA,CHKB,CHP1,CHPF,CHPF2,CHPT1,CHST1,CHST11,CHST12,CHST13,CHST14,CHST15,CHST2,CHST5,CHST6,CHST8,CHST9,CHSY1,CHSY3,CIRBP,CKB,CKM,CLN8,CMPK2,CNBP,CNOT1,CNOT10,CNOT11,CNOT2,CNOT4,CNOT6,CNOT6L,CNOT7,CNOT8,COA3,COASY,COG3,COG7,COPS5,COX10,COX15,CPEB2,CPEB3,CPEB4,CPOX,CPS1,CSAD,CSDE1,CSGALNACT1,CSGALNACT2,CSNK1G2,CTH,CTIF,CTNNB1,CTPS1,CYFIP1,CYP1B1,CYP4F22,CYTL1,DAD1,DAO,DAPK1,DAPK3,DAZL,DBH,DBI,DCK,DCP1B,DCP2,DCPS,DDC,DDOST,DDX25,DDX6,DEGS1,DEGS2,DENR,DERL3,DGUOK,DHFR,DHPS,DHX29,DHX33,DHX36,DHX9,DIO2,DIP2A,DIS3,DIS3L2,DLD,DNAJC1,DNAJC24,DNAJC3,DOLK,DOLPP1,DPAGT1,DPH1,DPH2,DPH3,DPH5,DPH6,DPH7,DPM1,DPM2,DPM3,DPY19L1,DPY19L2,DPY19L3,DPY19L4,DPYD,DRG1,DROSHA,DSE,DTYMK,DUS3L,EDEM3,EEF1A1,EEF1A2,EEF1B2,EEF1D,EEF1E1,EEF1G,EEF2,EEF2K,EEFSEC,EGF,EIF1,EIF1AD,EIF1B,EIF2A,EIF2AK1,EIF2AK2,EIF2AK3,EIF2AK4,EIF2B1,EIF2B2,EIF2B3,EIF2B4,EIF2B5,EIF2D,EIF2S1,EIF2S2,EIF3A,EIF3B,EIF3D,EIF3E,EIF3F,EIF3G,EIF3H,EIF3I,EIF3K,EIF3L,EIF3M,EIF4A1,EIF4A2,EIF4B,EIF4E,EIF4E1B,EIF4E2,EIF4E3,EIF4EBP1,EIF4EBP2,EIF4ENIF1,EIF4G1,EIF4G2,EIF4G3,EIF5,EIF5A,EIF5A2,EIF5AL1,EIF6,ELAVL1,ELAVL4,ELOVL1,ELOVL2,ELOVL4,ELOVL5,ELOVL6,ELP2,ELP3,ELP4,ELP5,ENC1,ENO1,ENPP7,ENTPD5,EOGT,EPO,ETF1,EXOSC2,EXOSC5,EXOSC7,EXOSC8,EXOSC9,EXT1,EXT2,EXTL1,EXTL2,EXTL3,FA2H,FABP3,FABP5,FAM20B,FARS2,FARSA,FARSB,FASTKD2,FASTKD3,FAU,FECH,FKRP,FKTN,FLAD1,FLCN,FLVCR1,FMO1,FMO3,FOXL1,FOXO3,FPGS,FTO,FURIN,FUT1,FUT10,FUT11,FUT2,FUT3,FUT4,FUT5,FUT6,FUT7,FUT8,FUT9,FXN,FXR2,GAD1,GAD2,GAL3ST1,GAL3ST2,GAL3ST3,GAL3ST4,GALNT10,GALNT12,GALNT13,GALNT14,GALNT15,GALNT16,GALNT18,GALNT2,GALNT4,GALNT5,GALNT6,GALNT7,GALNT8,GALNTL5,GALNTL6,GAPDH,GART,GATB,GATC,GATM,GBGT1,GCDH,GCH1,GCLC,GCLM,GCNT1,GCNT2,GCNT3,GCNT4,GCNT7,GEMIN5,GFM2,GFPT1,GFPT2,GGT1,GGT5,GGT6,GGT7,GGTLC1,GGTLC2,GIGYF2,GLCE,GLS,GLS2,GLUD1,GMPS,GOLGA2,GOLGA7,GOLGA7B,GOLPH3,GORASP1,GOT1L1,GOT2,GPAA1,GPHN,GPLD1,GPR37,GRB7,GRM5,GSS,GSTA1,GSTM1,GSTP1,GTPBP1,GUCA1A,GUCY1A2,GUCY2C,GUCY2D,GUF1,GXYLT1,GZMB,HAAO,HACD1,HACD2,HACD3,HACD4,HAGH,HAND2,HAS1,HAS3,HBEGF,HBS1L,HDC,HEXA,HHAT,HIF1A,HMBS,HNRNPD,HNRNPL,HNRNPU,HPCA,HS2ST1,HS3ST1,HS3ST2,HS3ST3A1,HS3ST3B1,HS3ST4,HS3ST5,HS3ST6,HS6ST1,HS6ST3,HSD17B12,HSPB1,IARS2,IDO2,IGF1,IGF2BP1,IGF2BP2,IGF2BP3,IGFBP5,IL15,IL1B,IL33,IL4,IL6,ILVBL,IMPACT,INHA,INHBA,INPP5E,INSM1,IREB2,IRGM,ITGA2,ITM2B,ITM2C,JAK3,KBTBD8,KDSR,KHDRBS1,KHSRP,KL,KLF4,KLHL25,KMO,KRT13,KRT17,KRTCAP2,KYNU,LARP1,LARP1B,LARP4,LARP4B,LARP6,LARS2,LCAT,LDHC,LGALS4,LGSN,LPCAT1,LRPPRC,LRRC47,LSM1,LSM14A,LSM14B,LTN1,MAGOH,MALSU1,MAN1A1,MAN1A2,MAN1B1,MAN1C1,MAN2A1,MAN2A2,MAP6D1,MAPKAPK5,MARS2,METTL14,METTL16,METTL17,METTL18,METTL3,METTL5,METTL8,MEX3D,MFSD2A,MGAT3,MGAT4B,MGAT4C,MGAT4D,MGAT5,MGAT5B,MGST2,MIF4GD,MKNK1,MKNK2,MLEC,MLH1,MLYCD,MOCOS,MOCS1,MOCS2,MOCS3,MOV10,MOXD1,MPDU1,MPPE1,MPV17L2,MRI1,MRPL1,MRPL10,MRPL11,MRPL13,MRPL14,MRPL15,MRPL16,MRPL17,MRPL18,MRPL19,MRPL2,MRPL20,MRPL21,MRPL22,MRPL23,MRPL24,MRPL28,MRPL3,MRPL32,MRPL33,MRPL34,MRPL35,MRPL36,MRPL37,MRPL38,MRPL4,MRPL40,MRPL41,MRPL42,MRPL43,MRPL44,MRPL46,MRPL48,MRPL49,MRPL50,MRPL51,MRPL52,MRPL54,MRPL57,MRPL9,MRPS11,MRPS12,MRPS14,MRPS15,MRPS16,MRPS18A,MRPS18C,MRPS2,MRPS21,MRPS23,MRPS24,MRPS25,MRPS26,MRPS27,MRPS33,MRPS34,MRPS35,MRPS6,MRPS7,MRPS9,MRRF,MSI1,MSI2,MT3,MTAP,MTFMT,MTG1,MTG2,MTHFD1,MTHFD2L,MTHFR,MTHFS,MTIF2,MTIF3,MTOR,MTPN,MTR,MTRF1,MTRF1L,MTRR,MTTP,NADK,NADSYN1,NAGPA,NAGS,NAMPT,NANOS1,NANOS2,NANOS3,NANP,NAPRT,NARS2,NAT10,NCBP1,NCBP2,NCK1,NCK2,NCL,NCSTN,NDST1,NDST3,NDST4,NDUFA10,NDUFA11,NDUFA12,NDUFA13,NDUFA2,NDUFA3,NDUFA5,NDUFA7,NDUFA8,NDUFA9,NDUFAB1,NDUFB1,NDUFB2,NDUFB4,NDUFB6,NDUFB7,NDUFB8,NDUFB9,NDUFC2,NDUFS1,NDUFS2,NDUFS4,NDUFS5,NDUFS6,NDUFS7,NDUFV1,NDUFV2,NDUFV3,NECAB1,NECAB2,NEURL1,NFE2L1,NFE2L2,NFKB1,NFS1,NGDN,NGRN,NHLRC1,NHLRC3,NME1,NME2,NME3,NME4,NME5,NME7,NME9,NMNAT1,NMNAT2,NMNAT3,NMRK1,NMRK2,NMT2,NNMT,NOA1,NOS1,NOS2,NOS3,NOXRED1,NPC1,NPM1,NPPA,NPPB,NPPC,NPR1,NPR2,NSUN3,NSUN5,NT5C3B,NT5E,NUDT12,NUDT14,NUDT2,NUS1,OAT,OAZ1,OAZ2,OAZ3,ODC1,OGFOD1,ORMDL1,ORMDL2,ORMDL3,OSBP,OST4,P2RX1,P2RX7,PA2G4,PABPC1,PABPC4,PADI6,PAH,PAICS,PAIP1,PAIP2,PAN2,PANK1,PANK2,PAOX,PAPSS1,PAPSS2,PARK7,PARN,PARP1,PARP16,PARP9,PARS2,PASK,PATL1,PATL2,PCBD1,PCBD2,PCIF1,PCSK1,PCSK5,PCYT1A,PDE12,PDF,PDGFRB,PDHA2,PDHB,PDHX,PDK1,PDK2,PDK4,PDXK,PELO,PEMT,PER1,PER2,PFAS,PGAP1,PGAP2,PGM2,PGM3,PHGDH,PHLDA1,PID1,PIGB,PIGC,PIGF,PIGG,PIGH,PIGK,PIGL,PIGM,PIGN,PIGO,PIGP,PIGQ,PIGS,PIGT,PIGU,PIGV,PIGW,PIGX,PIGZ,PIK3C3,PINK1,PIWIL2,PIWIL3,PIWIL4,PKLR,PKM,PKP3,PLA2G4A,PLA2G4C,PLA2G6,PLCB1,PLD1,PLEKHN1,PLOD1,PLOD2,PLOD3,PLSCR1,PLXNB2,PMM2,PNLDC1,PNPLA1,PNPO,PNPT1,POFUT1,POFUT2,POGLUT1,POLDIP3,POLR2D,POLR2G,POMGNT1,POMGNT2,POMK,POMT1,POMT2,PPARA,PPARGC1A,PPAT,PPCDC,PPCS,PPM1A,PPM1B,PPM1L,PPP1CA,PPP1R15B,PPT1,PRG3,PRKAA1,PRKAG2,PRKD1,PRKD2,PRKD3,PRKDC,PRMT1,PRPS1L1,PRPSAP1,PRPSAP2,PRR16,PRTFDC1,PSAT1,PSEN1,PSPH,PSTK,PTAFR,PTCD3,PTDSS1,PTDSS2,PTGIS,PTK2B,PTS,PUM1,PUM2,PURA,PUS7,PXYLP1,PYCR2,QDPR,QKI,QPRT,RAB38,RAB3GAP1,RAB3GAP2,RABL3,RAMP1,RARA,RARS2,RB1CC1,RBM24,RBM4,RBM4B,RBM8A,RC3H2,RD3,RFK,RGS2,RNF139,ROCK1,ROCK2,RPL10A,RPL10L,RPL12,RPL13A,RPL14,RPL15,RPL17,RPL18,RPL18A,RPL19,RPL21,RPL22,RPL22L1,RPL23,RPL23A,RPL26L1,RPL27,RPL27A,RPL28,RPL29,RPL3,RPL30,RPL31,RPL35,RPL36,RPL37,RPL37A,RPL38,RPL39L,RPL3L,RPL4,RPL41,RPL5,RPL6,RPL7,RPL7A,RPL8,RPL9,RPLP0,RPLP2,RPN1,RPN2,RPS11,RPS12,RPS13,RPS14,RPS15A,RPS16,RPS2,RPS20,RPS21,RPS23,RPS26,RPS27,RPS27A,RPS27L,RPS28,RPS3,RPS3A,RPS6KA1,RPS6KB1,RPS6KB2,RPS8,RPS9,RPSA,RPUSD3,RPUSD4,RRBP1,RSAD1,RSL24D1,RWDD1,SAMD4A,SAMD4B,SAMD8,SARNP,SARS2,SAT2,SDHA,SDHB,SDHC,SDHD,SDS,SDSL,SECISBP2,SECISBP2L,SEPHS1,SEPHS2,SEPSECS,SERINC3,SERINC5,SERP1,SERP2,SESN2,SGMS1,SGMS2,SGPL1,SGPP1,SGPP2,SHMT1,SHMT2,SIRT3,SLBP,SLC10A7,SLC11A2,SLC1A1,SLC1A2,SLC1A3,SLC25A12,SLC25A13,SLC25A16,SLC25A2,SLC25A37,SLC25A38,SLC25A39,SLC27A1,SLC27A2,SLC30A5,SLC35C1,SLC35C2,SLC35D2,SLC38A1,SLC39A8,SLC44A1,SLC44A2,SLC44A3,SLC44A5,SLC4A7,SLC51B,SLC6A3,SLC6A9,SLC7A11,SMOX,SMPD1,SMPD2,SMPD3,SNCA,SOAT1,SOX4,SPHK1,SPHK2,SPNS2,SPR,SPTLC1,SPTLC2,SPTLC3,SPTSSA,SPTSSB,SRBD1,SRM,SRP9,SRR,SRRD,SSB,ST3GAL1,ST3GAL2,ST3GAL3,ST3GAL4,ST3GAL5,ST3GAL6,ST6GAL1,ST6GAL2,ST6GALNAC1,ST6GALNAC2,ST6GALNAC3,ST6GALNAC4,ST6GALNAC5,ST6GALNAC6,ST8SIA1,ST8SIA2,ST8SIA4,ST8SIA5,ST8SIA6,STOML2,STT3A,STT3B,SUCLA2,SVIP,SYNCRIP,TACO1,TARBP2,TARDBP,TARS2,TCF7L2,TCOF1,TECR,TET1,TET3,TGFB1,TGFB2,TH,THBS1,TIA1,TK2,TMED2,TMEM14A,TMEM14B,TMEM14C,TMEM165,TMEM258,TMEM59,TMTC1,TMTC2,TMTC3,TMTC4,TNIP1,TNKS1BP1,TNRC6B,TNRC6C,TPH1,TPH2,TPK1,TPR,TRAK1,TRAP1,TREM2,TRIM2,TRIM3,TRIM71,TRIP11,TRIP4,TRMT12,TRNAU1AP,TSC1,TSFM,TSPO,TUSC3,TYMS,TYW1,TYW1B,TYW5,UBA52,UCK1,UCK2,UCKL1,UCN,UGCG,UGDH,UGGT1,UGGT2,UGT8,UHMK1,ULK1,UMPS,UNK,UPB1,UPF1,UPP1,UPP2,UQCC3,UROD,UROS,USP16,UST,VAPA,VEGFB,VIM,WDR45B,WIPI1,WIPI2,XRN1,XXYLT1,XYLT1,YARS2,YBX1,YBX2,YTHDF1,YTHDF2,YTHDF3,ZAR1,ZAR1L,ZC3H12A,ZC3H12D,ZC3H15,ZCCHC4,ZDHHC1,ZDHHC11,ZDHHC11B,ZDHHC13,ZDHHC14,ZDHHC16,ZDHHC17,ZDHHC19,ZDHHC2,ZDHHC20,ZDHHC21,ZDHHC22,ZDHHC23,ZDHHC24,ZDHHC3,ZDHHC4,ZDHHC6,ZDHHC7,ZDHHC8,ZFP36L1,ZFP36L2,ZNF385A,ZNF540,ZNF598,ZNF706	0.015575,0.02156,0.00028846,0.00012181,0.0027493,0.037517,0.0025387,0.0087722,0.022033,2.66e-05,0.00049239,0.015744,0.024808,0.011812,0.00099502,0.0002378,0.00022196,0.0034495,0.0074072,0.0079697,0.034573,0.030365,0.053302,0.072878,0.089211,0.038016,0.00097117,0.0024822,0.00044941,8.3059e-05,0.027439,0.0014782,0.015556,0.008629,0.00025647,0.0051879,0.0025815,0.0071894,0.00026364,2.0972e-05,0.00023969,6.6785e-05,0.089101,1.6731e-06,0.065042,0.035715,0.00072009,1.7835e-05,0.0097664,2.4624e-05,4.7429e-05,0.0049593,0.044085,0.002421,0.025612,3.1839e-05,0.037423,0.13629,0.00046451,0.090122,0.033707,0.03256,0.016119,2.9571e-06,0.0087579,0.064929,0.0094981,0.081177,0.0086912,8.2633e-05,2.2731e-05,0.0026579,0.0053172,0.0033768,0.11771,0.010157,1.6333e-07,0.027624,0.011147,0.00080364,0.024619,0.0058164,0.019731,0.00060045,0.00041581,0.03285,0.0013288,0.019385,3.1808e-05,0.0031713,0.022744,0.013666,0.0037353,0.013048,0.0235,0.00043951,0.043154,0.0022469,4.7498e-06,1.9295e-06,3.0285e-05,3.964e-07,1.118e-05,0.0066059,0.060261,0.0029225,0.10515,0.033807,3.8652e-05,0.017343,0.0071613,0.0027562,0.0009553,0.0011916,0.0096859,0.098712,0.080662,0.032335,0.076084,0.00022239,1.4569e-09,0.0080913,0.028036,2.0799e-05,0.025546,6.9448e-08,0.052947,0.10094,0.027366,0.0022422,0.028316,0.025724,0.086225,0.0018939,0.01363,0.00060618,0.037973,6.3202e-08,1.7827e-08,0.00079224,2.3975e-07,0.00063249,0.023585,3.0759e-11,0.00068951,0.00020039,0.0058435,0.0054438,9.4098e-10,0.00056188,0.013923,0.00030265,0.012425,0.03696,1.8542e-06,8.2869e-05,0.032331,0.00015145,0.05995,0.021589,1.6548e-06,5.1509e-07,8.6904e-07,0.000617,0.00065867,0.064353,0.049728,0.085871,0.00078219,0.0334,3.9031e-06,0.0097993,7.8194e-05,0.00090393,0.00032585,6.6724e-14,0.062651,0.086448,0.0015969,0.01792,0.090744,0.00038301,0.0054777,1.4874e-06,6.8392e-05,0.086813,0.0008855,0.042063,7.937e-05,0.0015338,0.0040165,7.8679e-05,0.008464,3.3732e-05,0.0063812,0.0002276,0.0041322,0.045447,0.02752,0.032231,0.00021257,0.041144,2.2723e-08,0.0035198,0.059681,0.046058,0.0039183,0.013976,0.02999,0.0011926,0.065341,5.2855e-06,0.00078664,9.7035e-08,0.12408,2.6714e-08,0.0019615,4.5992e-07,5.2616e-06,2.2817e-07,0.097758,0.043844,5.1431e-05,2.0267e-05,0.0004878,0.024598,0.00010039,0.0058442,0.00073332,0.082884,0.01514,0.0010182,0.001716,0.0056928,0.003471,0.00035199,5e-10,0.0024225,0.0058118,0.05346,0.0051948,1.6649e-08,0.011045,0.0022142,0.0050314,0.031695,0.0019345,0.0031554,4.1014e-06,0.024986,0.0030809,2.0653e-06,0.025771,0.060641,0.13977,0.016215,0.004533,1.3251e-05,0.00078595,0.022775,0.12101,4.7698e-06,0.0088515,4.9103e-07,0.0006512,0.056877,5.3573e-07,0.0031257,4.1035e-05,0.039559,0.0017243,0.00038553,0.062869,0.041841,0.052444,0.043688,0.00091696,0.00013991,0.039274,0.012052,0.024882,0.00059301,0.033568,0.0007252,9.945e-06,0.010252,0.015093,0.021686,0.0042638,0.08252,0.007638,0.020963,5.1497e-08,0.011343,0.020481,5.4097e-07,1.7004e-07,0.015601,0.00034164,0.0013156,0.00033728,0.096926,0.00046077,0.031504,0.013567,8.7351e-05,0.0002766,0.031479,0.007558,0.0016189,1.397e-08,0.00092672,0.025919,6.3945e-05,0.00084169,0.0069732,0.056176,0.044859,6.924e-05,0.012353,0.083625,0.02735,0.073015,1.7156e-08,0.10552,6.4064e-11,0.009393,0.0070891,0.0040261,0.00093292,0.020645,1.504e-10,0.045596,2.1767e-07,0.00015093,0.00081891,0.001455,4.755e-06,0.031557,0.00083571,0.00048709,0.26995,0.018852,0.0004888,0.0032464,0.0099275,0.0046414,0.00015571,0.079341,0.0005749,0.0011147,0.090233,0.086393,0.00028834,0.018476,0.036279,0.00072491,0.012609,0.010828,0.0033609,6.0964e-05,0.010428,0.015992,0.0016458,1.4723e-05,0.013272,0.0099046,0.00027419,0.015065,0.00054588,0.0049209,0.022607,0.08323,0.019497,0.0031111,0.006173,0.013518,0.087548,1.1529e-05,1.2647e-05,0.0061873,0.0028046,3.738e-07,7.5894e-06,0.02705,0.042893,0.00013053,0.013629,2.8161e-05,0.0025736,0.0014755,0.0080756,0.0011196,8.0848e-05,2.0751e-05,0.033068,0.0005012,0.005343,0.042011,0.0089864,0.022221,3.395e-06,0.032173,0.010485,4.4499e-05,0.042329,0.00018319,4.867e-05,0.013048,1.4987e-06,6.844e-09,0.001197,0.0035886,0.0021577,0.0023243,0.035488,0.091425,0.0066648,0.0069181,0.00064485,0.00025298,0.048969,0.00018372,0.055112,0.0016228,0.0023489,0.11035,0.089077,0.012151,0.013492,0.0036492,0.0046886,0.024343,0.14215,0.0012259,0.0039108,0.00073519,1.2814e-06,5.8018e-05,0.00039903,0.12408,1.1225e-06,0.033545,0.0070661,0.039021,0.037465,0.00039797,0.010445,1.1343e-07,0.034947,0.00029872,0.0010268,0.0045003,0.00021285,0.013167,0.00014086,0.0018808,8.4154e-08,0.008395,0.001264,0.0013235,0.0010796,0.00020538,4.5329e-08,5.8382e-08,2.6224e-07,0.024941,0.00023922,7.2319e-06,0.00058617,0.0078749,1.0051e-06,0.0014917,4.3847e-07,0.00071941,0.00014059,0.12737,0.00067222,2.1102e-06,0.00032602,0.0052427,0.0001378,0.00957,0.045549,0.00067103,0.00022878,0.0033383,0.028738,0.067372,0.032305,0.003991,0.021711,0.062796,0.035724,1.7084e-05,0.087468,0.039728,1.4024e-12,0.0093398,0.0015945,0.073662,0.0014512,0.052878,0.049758,0.049493,0.0016336,0.047827,0.0092244,0.021677,0.0002324,0.00049123,4.2494e-05,0.019728,0.0064014,0.080981,0.0073284,3.9107e-06,0.063474,4.3277e-06,0.00030748,1.0948e-05,0.0024806,2.9776e-05,0.048893,0.048175,0.0057705,0.00043078,0.012349,0.0052618,0.031971,0.0016046,2.9505e-10,0.014833,0.010471,0.0037186,0.026946,2.9254e-06,0.00010812,0.039152,7.1684e-05,0.050213,0.00023963,0.027038,0.00035055,0.068994,0.022429,0.055068,0.027167,0.011575,0.00059335,0.00078903,0.0013624,0.045284,9.6392e-07,0.00014731,0.029097,0.0002287,0.00089848,0.0041279,0.0039472,0.14218,0.1277,9.1199e-05,0.0071348,0.0028424,0.020598,0.011595,0.020583,0.045802,0.00092379,0.0057933,0.011106,0.014605,0.0068799,1.0419e-07,5.9698e-05,0.022295,0.010388,4.0243e-11,0.095874,0.0025011,0.0038957,0.00011496,0.037812,0.0027597,0.0046741,9.555e-05,0.043002,0.05814,0.021901,0.0012732,0.0010098,0.11958,0.012951,0.0019605,0.0003718,0.0041914,0.00095526,0.053077,0.0013054,0.00056715,0.0097137,0.083401,0.084506,0.028234,0.00036051,0.0013785,0.00011437,0.01063,2.2749e-05,0.017513,0.038758,4.2042e-06,9.0014e-08,0.002047,0.0088181,2.3735e-05,0.00023629,0.049167,1.5564e-13,0.00096359,0.043645,0.0016342,2.1699e-12,0.0073271,0.03994,0.022159,0.0034828,0.026358,0.030904,0.0065381,0.044922,0.0041508,0.0021411,0.00030331,0.0081364,0.014244,3.6541e-06,0.00031367,2.5058e-08,0.087065,0.0034333,0.053515,0.017027,0.002725,0.001975,4.1483e-06,0.0035869,0.0041655,0.037987,0.040143,0.002579,0.0003834,0.12291,1.4779e-07,0.029892,0.001505,0.030873,2.8399e-06,0.20689,0.11538,0.0039827,0.015671,0.0089232,0.0052071,0.010923,0.003201,0.0092462,0.036318,0.030855,0.02755,0.0011501,0.038771,0.066015,0.050974,0.00022937,0.061687,0.015329,0.009412,0.0024885,0.083532,0.00027701,0.0074106,0.0022282,0.009072,0.08322,0.057038,0.028003,0.018172,0.01083,0.015933,0.0033048,0.055143,0.14408,0.084335,0.0051885,0.08711,0.099527,7.9513e-07,0.066694,0.078474,0.021192,0.010675,0.00052863,0.00019453,0.012079,0.063173,0.032966,0.017915,0.020954,0.00012021,0.0022713,0.0086081,0.00054495,0.010373,0.048177,0.020291,0.01791,2.8501e-11,0.14892,0.037255,0.010615,0.018219,1.0792e-05,2.548e-14,0.11398,0.042786,0.006636,1.0286e-05,0.0038838,0.0025628,0.031323,0.02601,1.7012e-05,0.014385,0.015926,0.00041472,6.6583e-05,0.042957,0.00035161,0.00038837,0.015828,0.058822,0.00051772,4.4344e-05,0.0029732,0.0011543,0.0042471,0.045562,0.024086,0.0014364,6.7332e-05,0.00054355,0.15353,0.0010304,0.07456,0.0069124,0.0086061,0.082634,0.056028,0.0092862,0.050608,0.074034,0.10094,0.0027912,0.022694,2.3479e-05,0.00088912,0.11532,0.0025187,0.0037086,0.068585,0.0048716,0.078648,0.00015514,0.0032562,0.0056646,8.8184e-05,0.018092,7.0826e-05,0.061361,0.016978,0.049217,0.01782,1.792e-07,0.044026,6.5691e-07,0.003555,0.0010296,0.0002875,0.0014312,0.02287,2.693e-05,0.026266,0.038963,0.018632,0.10239,0.0020963,0.0021965,0.0013013,0.038771,1.1237e-06,0.00011324,0.00069013,0.014657,3.2069e-05,0.011223,0.0041493,0.0090526,0.064497,0.1338,0.00033315,2.6772e-05,0.033962,7.8384e-06,0.054586,4.697e-05,0.0038025,0.030697,0.031144,0.070367,0.032722,0.007654,2.4326e-08,0.013328,0.0033886,5.2565e-05,0.00041447,0.040068,9.2246e-05,2.2506e-06,0.073406,1.2154e-07,0.0001596,0.0045032,0.040748,0.10546,0.057593,0.0097386,0.035426,0.015807,0.0015322,0.022509,0.046503,0.00014568,3.9016e-07,0.013484,0.0015286,0.0025383,0.0011831,0.00017324,0.016942,0.087523,3.2667e-07,0.10592,0.0075527,0.050821,0.0019534,0.056436,0.0012389,0.00054368,0.003418,6.5005e-06,0.022937,0.019858,0.031853,0.0265,0.010669,1.9502e-05,0.094487,0.00060092,6.2811e-09,0.020714,0.0047744,5.7892e-05,0.0090377,0.0034406,0.0028425,0.060483,0.029288,0.045181,0.023351,0.039229,0.00057878,0.053839,0.0016878,0.007451,0.018367,0.0035514,0.065317,0.0052749,1.4525e-05,0.037283,0.016655,2.405e-09,0.024233,0.0044749,0.019723,0.11306,0.076084,0.02597,0.017512,0.0083506,0.00046519,1.5562e-05,0.003558,0.019304,0.015254,0.0069909,0.0011049,0.078722,8.4319e-12,0.012651,0.00050024,1.721e-05,0.060241,0.018313,0.0014953,0.023065,0.0003723,0.0047894,0.0065301,0.018032,0.057618,0.0013183,2.1945e-07,0.025972,0.0010492,0.017951,0.058566,0.024033,0.0012935,2.0981e-07,0.091026,0.0046013,0.00013918,3.6753e-05,0.0057023,0.0044407,4.6469e-05,0.073303,1.0693e-06,0.00038075,0.030378,0.092624,0.093782,0.040554,0.00020801,0.00069923,0.016132,9.0397e-05,0.0012191,0.025093,0.0015255,0.0008936,0.0091913,3.3105e-05,0.0025992,4.4629e-12,0.0038564,0.0010723,0.043956,2.3835e-05,0.12796,0.06113,5.8973e-05,0.0012444,0.0091746,0.017509,5.8861e-05,0.038507,7.9159e-05,0.034708,0.036895,0.028978,0.091194,0.069146,0.022011,0.001252,0.11602,0.011521,0.0059612,3.1299e-05,0.011248,0.12399,0.043243,5.8677e-05,0.00097993,0.063888,0.0042091,0.028371,0.01665,0.018006,6.4621e-05,0.086616,0.0069187,0.018702,0.0054299,2.3391e-05,1.4179e-07,0.089515,0.023294,0.00040197,1.0317e-06,0.1283,0.0070451,4.3913e-07,0.010855,5.4087e-06,0.009268,0.020366,0.064811,6.35e-05,0.024608,0.0023972,0.11524,0.013931,0.044252,0.080585,0.00015518,0.1528,2.8623e-06,0.089468,0.0014475,0.0098975,0.007709,0.027688,0.0012774,0.037517,0.25251,0.029075,8.0401e-08,0.10859,0.0016835,0.0072868,0.0069001,0.062829,0.044228,0.012135,0.000702,0.0048878,0.11371,0.013015,0.00014568,0.0022285,0.00011123,0.073003,0.033358,0.044442,0.0082381,0.0012213,0.00846,0.0046788,0.095675,0.11524,0.0059544,0.093613,0.040687,0.015999,0.088644,0.11371,0.026942,0.010989,9.674e-06,0.0012289,0.0015667,0.0014886,0.0007691,0.040369,0.037541,0.048084,0.065032,0.18482,0.0064055,0.048684,0.11555,0.030722,0.024472,0.016543,5.0191e-05,0.028653,0.071516,0.2101,5.3946e-05,0.19645,0.00036193,0.013167,0.045685,0.00062111,0.015606,0.027872,0.0011914,0.00091001,0.19405,0.19405,0.042798,0.0049527,0.073064,0.01203,0.022003,0.056096,6.5492e-05,0.040881,0.00082548,0.001224,1.838e-05,0.12217,0.0053146,0.0072663,0.0038868,0.0030195,0.0010756,0.0078852,5.8315e-06,0.0076667,0.011849,0.0096626,0.0013848,0.18766,3.2135e-13,0.014544,5.8826e-05,0.0064064,0.029555,0.028839,0.023528,0.015991,0.00028987,0.0058466,0.00014492,0.2359,0.044543,0.00086176,0.15187,0.041413,0.0068704,0.014986,1.074e-05,0.02475,0.012279,0.0028361,0.0080753,0.0038323,0.0042853,0.014264,0.00029794,0.006326,0.00023176,0.0065075,0.0038702,0.00050903,0.00046237,0.030015,0.0016963,0.016168,0.0012947,0.037557,5.7006e-05,2.5141e-09,0.011128,0.0063488,0.0039852,4.0328e-06,0.010417,0.020562,0.013485,2.3193e-05,6.3513e-07,3.1591e-06,0.0074895,0.093032,0.00076502,1.6622e-06,0.0019929,0.001507,5.2914e-05,0.0089429,0.0023846,0.0033021,0.0064741,0.012835,0.002872,1.4298e-09,0.0094028,5.405e-05,0.00011518,0.0055563,0.0197,0.046446,2.7665e-06,1.4908e-07,0.0002023,6.2036e-05,1.3716e-06,0.00076845,0.12411,0.00050036,0.0004652,0.0077468,8.9809e-05,0.0025227,0.0063524,0.12506,0.00083686,0.0024845,0.00057271,0.0038996,0.023854,0.023854,0.0098899,6.6167e-05,0.027571,9.7089e-06,0.010175,0.055679,2.8071e-06,0.019668,0.036463,0.0028324,0.017157,0.00020925,0.020811,0.00087204,0.0066428,0.037162,6.8375e-06,0.043655,0.0054768,0.019024,0.00429,0.0027209,1.1939e-05,0.0014718,0.033122,0.0006689,2.0397e-06,0.088673,4.0519e-05,0.0026991,0.061848,8.6908e-06,6.109e-05,0.0010142,0.0012164,0.013093,0.00072652,0.00035972,0.0021705,0.0083801,0.046677,0.028921,0.0069261,0.022682,0.0028012,0.0025781,0.019961,0.033211,0.0010629,0.095643,0.00043274,0.086014,0.064026,0.035839,4.3237e-06,0.0059746,0.097896,0.0052186,0.011971,0.0039677,0.010767,0.00014884,0.01924,6.1607e-05,7.093e-05,0.069858,0.0058861,7.503e-06,0.015576,0.012402,0.007223,0.011146,0.0067476,0.0016455,0.03422,0.00082077,0.00093973,0.00046903,0.10637,0.10637,0.024263,8.5708e-06,0.00011608,0.00059167,0.0089126,7.671e-10,0.010062,0.0060615,0.0028453,0.00050692,2.0937e-05,2.9621e-05,0.0056029,0.0028219,0.00069162,0.0092831,0.082865,0.007612,0.0032679,0.0016468,0.0001318,0.0068074
GOBP_GENOMIC_IMPRINTING	12	12	0.11812	0.0033156	0.19158	0.26876	1	1	1	0.827256	1	ASIP,AXIN1,CDKN1C,CTCF,CTR9,DNMT3L,DPPA3,NDN,PIK3CA,TRIM28,ZDBF2,ZNF445	0.006029,0.0010839,0.036332,0.00025494,0.0073243,0.074003,0.033915,0.070017,0.010218,0.0076246,0.0041965,0.00050045
GOMF_MISMATCH_REPAIR_COMPLEX_BINDING	11	9	0.11206	0.0027242	0.18181	0.26883	1	1	1	0.827256	1	ATR,MCM8,MCM9,MLH1,MSH2,MSH6,PCNA,PMS2,WRN	0.0069321,0.0092018,5.6e-13,0.002725,0.0071849,0.00099012,0.04381,0.0056689,0.11982
GOBP_MAINTENANCE_OF_GASTROINTESTINAL_EPITHELIUM	21	13	0.12614	0.0036851	0.20479	0.26897	1	1	1	0.827256	1	IL17A,MUC13,MUC2,MUC4,MUC6,PBLD,RBP4,SERPINA3,SLC22A5,SOX9,TFF3,TLR4,ZNF830	0.020387,0.010373,0.0090214,0.013466,0.0028847,0.00095299,0.0021067,0.0039375,0.071195,0.07791,0.03844,3.7169e-05,1.7393e-06
GOBP_REGULATION_OF_COMPLEMENT_DEPENDENT_CYTOTOXICITY	11	11	0.12758	0.0034286	0.20717	0.26902	1	1	1	0.827256	1	CD55,CD59,CD5L,CFH,CR1,CR1L,IL10,IL11,IL13,IL4,TGFB2	0.019843,0.01774,0.019535,0.00017483,0.00056132,0.00048174,0.030651,0.029075,0.050281,0.0057933,0.0025227
GOMF_AP_2_ADAPTOR_COMPLEX_BINDING	10	8	0.1725	0.0039538	0.28013	0.26903	1	1	1	0.827256	1	AAK1,BMP2K,FCHO1,LMBRD1,RAB32,RAB38,SIDT2,TBC1D5	0.0071666,0.031983,0.00013366,0.0029128,0.099576,6.4621e-05,0.00043114,2.9854e-06
GOBP_FAT_SOLUBLE_VITAMIN_METABOLIC_PROCESS	42	33	0.085016	0.0039545	0.13808	0.26905	1	1	1	0.827256	1	AIFM2,ALDH1A2,BCO1,CBR1,CYP11A1,CYP1A1,CYP26A1,CYP26B1,CYP26C1,CYP27A1,CYP27B1,CYP2W1,CYP3A4,CYP4F11,GC,GFI1,LGMN,LRP2,NFKB1,NQO1,PIAS4,PPARD,RBP1,RBP2,RLBP1,RPE65,SNAI1,SNAI2,UBIAD1,UGT1A3,UGT1A4,VKORC1,VKORC1L1	0.029507,0.090013,0.014576,0.036837,0.028351,0.099388,0.00010551,0.0018731,0.00046532,0.078497,1.6882e-06,0.0025634,0.013685,0.030637,0.029653,3.3455e-05,0.0011691,0.019817,0.02287,1.7826e-05,0.030562,0.0013744,0.034906,0.095942,7.821e-05,0.00026463,0.029974,0.026725,0.0057107,0.033793,0.033793,0.0030701,0.030928
GOBP_NEGATIVE_REGULATION_OF_VASCULATURE_DEVELOPMENT	147	72	0.048908	0.003356	0.07946	0.26912	1	1	1	0.827256	1	ABCC8,ADAMTS1,ADAMTS9,ADGRB2,ADGRB3,AGO1,AGT,ANGPT2,ANGPT4,ANGPTL7,APOH,ATF2,ATP2B4,CCR2,CD160,CLDN5,COL4A2,COL4A3,CTNNB1,DAB2IP,DCN,E2F2,EFNA3,EPHA2,EPN1,EPN2,FASLG,FOXC1,GADD45A,GHRL,GPR4,HGS,HHEX,HRG,HSPG2,KLF2,KLF4,KLK3,KRIT1,NF1,NPPB,NPR1,PDE3B,PF4,PIK3CB,PML,PRL,PTPRM,RGCC,ROCK1,ROCK2,SEMA3E,SEMA4A,SEMA6A,SERPINE1,SERPINF1,SLC12A2,SPARC,SPINK5,SPRED1,SPRY2,STAT1,SULF1,SYNJ2BP,TEK,TGFB2,THBS1,THBS2,THBS4,VASH1,WNT4,YJEFN3	0.0023941,0.10461,0.0058326,1.4917e-10,1.4759e-05,0.13629,0.0032376,0.022514,0.0016873,0.14017,0.00014581,0.0022394,0.028316,0.0022996,0.00019071,0.0082662,0.026818,0.012539,0.039559,0.00017167,0.0044816,0.048354,0.00048721,0.11522,0.036105,5e-10,0.068068,0.018596,0.0012837,5.6665e-05,0.004064,0.0012644,0.01705,0.00052818,0.0014369,0.010764,0.021901,0.016582,0.00043516,0.00050946,0.031144,0.032722,0.0090398,0.1324,0.10994,0.0018392,0.0089446,0.00015661,0.071004,0.020366,0.064811,0.0045342,0.00052502,0.0050428,0.0068584,0.001354,0.0024512,0.001988,0.068666,0.00082985,0.0065501,0.0022093,0.0033677,0.067678,2.3712e-05,0.0025227,0.12506,0.002422,0.0012453,0.00041806,0.0030001,0.077495
GOBP_NEPHRON_DEVELOPMENT	149	130	0.039304	0.0036171	0.063859	0.26912	1	1	1	0.827256	1	ACAT1,ACTA2,ADAMTS16,AGT,AHI1,ANGPT1,ANGPT2,AQP1,AQP11,ASXL1,BASP1,BCL2,BMP2,BMP4,BMP7,CALB1,CD34,CFLAR,COL4A3,COL4A4,CTNNB1,CTNNBIP1,DCHS1,DCHS2,DLG1,DLL1,EDNRB,EGR1,ENPEP,ERBB4,EXT1,EYA1,FGF1,FGF2,FMN1,FOXC1,FOXC2,FOXD1,FOXJ1,GDNF,GLI3,GPR4,GREB1L,GREM1,GZF1,HEYL,HNF1B,HOXB7,HS2ST1,HS3ST3A1,HS3ST3B1,IL6R,IQGAP1,IRX1,IRX2,IRX3,ITGA3,ITGB3,JAG1,KIF26B,KIRREL3,KLF15,KLHL3,LAMA5,LGR4,LHX1,LIF,MAGI2,MPV17,MTSS1,MYC,MYO1E,NID1,NOTCH1,NOTCH2,NOTCH3,NPHS1,NPHS2,NPNT,NUP107,NUP85,OSR1,PAX2,PBX1,PDGFA,PDGFD,PDGFRA,PDGFRB,PECAM1,PKD1,PKD2,PLCE1,PODXL,POU3F3,PPP3CA,PROM1,PTCH1,PTPRO,RET,SALL1,SEC61A1,SERPINB7,SHH,SIX1,SIX2,SIX4,SMAD4,SMO,SOX8,SOX9,STAT1,SULF1,SULF2,TCF21,TEK,TFAP2B,TMEM59L,UMOD,VEGFA,WNK4,WNT1,WNT11,WNT2B,WNT4,WNT6,WNT7B,WNT9B,WT1,WWTR1,YAP1	0.053302,0.0050323,0.0016435,0.0032376,0.033031,0.0029225,0.022514,0.0027684,0.098712,0.10539,0.0028393,0.00078219,0.021297,0.055304,0.016633,0.0015175,0.016296,0.00031846,0.012539,0.00094608,0.039559,0.0013873,0.052049,0.048141,2.8597e-10,1.3759e-05,0.015674,5.9201e-07,0.00080418,3.0652e-15,6.844e-09,0.016457,0.022202,0.0011758,0.00082436,0.018596,0.080049,0.029015,0.045886,0.00067416,0.0011884,0.004064,0.0027591,0.0073345,0.023189,0.0027362,0.00078115,0.0015281,0.011575,0.0013624,0.045284,0.0082681,0.0021497,0.0025403,0.037565,0.0035443,0.0073414,0.00056951,0.00012377,0.00014484,2.0862e-10,0.071909,2.1072e-05,0.0052414,0.031489,0.0092728,0.00029924,1.1103e-11,0.00059435,0.00081913,0.13261,0.003037,0.069671,0.011638,0.0067341,0.003483,0.0031358,0.0041523,0.00031773,0.078063,0.0022465,0.038336,0.079453,0.00031287,0.0055786,0.018126,1.0241e-05,0.0090377,0.064714,0.02218,0.017187,0.0029769,0.040691,0.0002236,6.9504e-05,1.5078e-07,0.00053942,0.019966,0.071756,0.076439,0.00035292,0.020014,0.028513,0.014238,0.049393,0.067257,0.0045461,0.00045536,2.6778e-07,0.07791,0.0022093,0.0033677,0.00022626,0.088585,2.3712e-05,1.4204e-06,0.019037,0.065628,0.0028594,0.00020763,3.2149e-08,0.0032127,0.00025065,0.0030001,0.05711,0.003948,0.001785,0.0028534,0.00031566,3.848e-05
GOBP_AMINO_SUGAR_METABOLIC_PROCESS	40	34	0.073797	0.0034842	0.11991	0.26914	1	1	1	0.827256	1	ALDH1A1,AMDHD2,B4GALNT2,CHI3L1,CHI3L2,CHIA,CHIT1,CHST1,CHST2,CHST5,CHST6,CMAS,CSGALNACT1,CTBS,DPAGT1,EXTL2,FN3K,GFPT1,GFPT2,GNE,GNPDA1,GNPDA2,GNPNAT1,HOGA1,MGAT3,NAGK,NANP,NPL,PGM3,SLC35A3,ST3GAL1,ST6GAL1,UAP1,UAP1L1	0.011147,0.019508,0.03696,0.045403,5.0991e-05,0.0045149,0.024723,5.1431e-05,0.00073332,0.082884,0.01514,0.038551,0.0006512,0.037712,0.00092672,0.0021577,0.0057862,0.032305,0.003991,0.028955,6.2776e-05,0.0051631,0.0038928,0.014163,0.0021411,0.060608,0.0029732,7.8652e-05,1.4525e-05,0.077378,0.013485,0.00076502,0.016387,0.00046922
GOBP_NEGATIVE_REGULATION_OF_SMAD_PROTEIN_SIGNAL_TRANSDUCTION	16	6	0.21521	0.0042722	0.34969	0.26914	1	1	1	0.827256	1	CILP,FAM89B,LRP1,PBLD,UCMA,VEPH1	0.0024015,3.1076e-05,0.045796,0.00095299,0.0024379,0.0072776
GOBP_POSITIVE_REGULATION_OF_LYMPHOCYTE_ACTIVATION	299	235	0.028855	0.0035578	0.046922	0.2693	1	1	1	0.827401	1	ABL1,ABL2,ACTB,ACTL6B,ADA,ADAM8,AKIRIN2,AKT1,ANXA1,AP3B1,AP3D1,ARID1A,ARID1B,ARID2,AXL,B2M,BAD,BCL10,BCL2,BCL6,BLOC1S3,BLOC1S6,BMI1,BRD7,CARD11,CAV1,CBFB,CCL19,CCL2,CCL21,CCR2,CCR7,CD160,CD1D,CD209,CD27,CD274,CD276,CD28,CD320,CD38,CD3E,CD4,CD40,CD46,CD5,CD55,CD6,CD74,CD80,CD81,CD83,CD86,CDKN1A,CHRNB2,CLCF1,CLEC7A,CORO1A,CR1,DHPS,DNAJA3,DOCK8,DPP4,DUSP10,EBI3,EFNB2,EFNB3,EGR3,EPHB2,EPO,EXOSC6,FADD,FCGR3A,FCHO1,FGF10,FLOT2,FOXO3,FYN,GAS6,GLI2,GLI3,GPAM,GPR183,HMCES,HMGB1,HSPD1,ICOS,ICOSLG,IGF1,IGF2,IGFBP2,IHH,IL10,IL12B,IL12RB1,IL13,IL15,IL15RA,IL18,IL1A,IL1B,IL1RL2,IL2,IL21,IL23R,IL2RA,IL36B,IL4,IL4I1,IL4R,IL6,IL6ST,IL7,IL7R,IRS2,ITPKB,JAK2,JAK3,KAT5,KITLG,KLHL25,KLRC2,LCK,LEF1,LEP,LGALS1,LGALS9,LILRB1,LILRB4,LYN,MAD2L2,MALT1,MAP3K8,MIF,MLH1,MMP14,MPL,MSH2,MYD88,NCK1,NCK2,NCKAP1L,NFATC2,NFKBID,NFKBIZ,NLRP3,PAXIP1,PCID2,PCK1,PDCD1LG2,PELI1,PHF10,PIK3CA,PIK3R6,PPP2R3C,PPP3CA,PRKCQ,PRKCZ,PRKDC,PRLR,PTPN11,PTPN22,PTPRC,PYCARD,RARA,RASAL3,RASGRP1,RHOH,RIF1,RIPK2,RPS3,RUNX1,RUNX3,SART1,SHB,SHH,SIRPA,SIRPB1,SIRPG,SLC39A10,SLC7A1,SMARCA2,SMARCA4,SMARCB1,SMARCC2,SMARCD1,SMARCD2,SMARCD3,SMARCE1,SOCS1,SOCS5,SOX12,SOX13,SOX4,SRC,STAT5B,STAT6,SYK,TACR1,TBX21,TESPA1,TGFB1,TGFBR2,THY1,TICAM1,TICAM2,TIRAP,TLR4,TMIGD2,TNFRSF4,TNFSF11,TNFSF13,TNFSF13B,TNFSF14,TNFSF4,TNFSF9,TOX,TP53BP1,TYK2,TYROBP,VAV1,VAV3,VCAM1,VNN1,VTCN1,WNT10B,XCL1,YES1,ZBTB1,ZBTB16,ZBTB7B,ZMIZ1,ZNF335,ZP3,ZP4	0.0069252,0.018056,0.0073333,0.00032291,0.00023969,0.065947,4.0822e-11,0.0033768,0.008873,1.5573e-05,0.00016458,3.5386e-05,9.8059e-14,0.0025068,0.02311,0.026203,0.028005,0.015049,0.00078219,3.5156e-05,0.017546,0.0027612,0.0029757,0.00083752,0.00013711,0.090974,0.014466,3.3732e-05,0.0026328,0.0063812,0.0022996,0.0002276,0.00019071,0.075503,0.029292,0.0039348,0.002521,0.00079095,0.0041322,0.046334,0.0062353,0.042258,9.9527e-05,0.037575,0.00013785,0.01141,0.019843,0.041502,0.031851,0.05562,0.04434,0.00053908,0.035963,0.0067072,1.3777e-05,0.00058297,1.4708e-06,2.8324e-05,0.00056132,1.7004e-07,0.017658,0.00038045,0.002886,1.1777e-05,0.01073,8.9846e-05,0.010472,5.1782e-05,0.00090272,0.010485,0.00012751,0.0096124,0.031928,0.00013366,0.010515,0.00097502,0.0012259,1.1845e-05,0.017594,0.021108,0.0011884,0.0042233,0.011794,0.00080951,0.012686,1.2768e-14,0.082981,0.013258,9.1199e-05,0.0015133,3.3585e-06,0.10293,0.030651,0.0019343,1.7894e-08,0.050281,0.020583,0.019577,0.015869,0.0091548,0.045802,0.0070366,0.00017466,3.6296e-06,0.0084998,0.0027681,0.088226,0.0057933,0.0059516,0.072928,0.011106,0.0027154,0.055725,0.0069625,0.0080041,5.2747e-05,0.01784,0.037812,0.012169,0.0032786,0.0012732,0.12485,0.0040144,0.0063233,0.00012038,0.01474,0.016468,0.0052397,0.0080158,0.00021878,0.0032948,0.18582,0.016837,0.00099395,0.002725,0.055143,0.011882,0.0071849,0.082843,6.7332e-05,0.00054355,0.00027621,0.0022111,0.0012167,0.0075742,0.021568,0.010468,0.014487,0.0051352,0.0059297,0.00014112,0.018534,0.010218,0.0056942,3.5925e-05,6.9504e-05,4.5994e-05,0.0023411,0.0012444,0.023043,0.00017348,0.00010293,0.030541,0.0091452,2.3391e-05,0.144,0.0024024,0.018641,0.13775,0.016159,0.037541,0.00025865,0.011422,8.6216e-06,0.0032437,0.028513,0.00059923,0.0174,0.020163,0.00017136,0.00054288,9.5372e-05,0.0013955,0.1046,0.00014424,0.0025036,8.6863e-06,0.026767,0.0024593,0.035757,0.023956,0.0034856,0.00026035,0.0038702,0.0016762,0.0019704,0.045796,0.012771,0.011419,0.00070844,0.0033936,8.9809e-05,0.011653,0.016724,0.056334,0.0021389,0.016538,3.7169e-05,0.024918,0.02234,0.013956,4.3479e-05,0.0096958,0.035939,0.040882,0.083184,0.00011224,0.079377,0.0071314,0.0017027,0.051011,0.00029124,0.0095833,0.099505,0.0078591,4.1078e-15,0.014577,0.0020887,1.2942e-09,0.0016599,0.00023554,0.0018596,0.10119,0.032601,0.037404
GOBP_RESPONSE_TO_METAL_ION	355	298	0.02577	0.0035706	0.041931	0.26942	1	1	1	0.827424	1	A3GALT2,AANAT,ABAT,ABCC6,ABCC8,ACER1,ACO1,ACTG1,ADAMTS13,ADCY1,ADCY7,ADCY8,ADGRV1,AHCYL1,AKR1C3,AKT1,ALAD,ALG2,ALOX15,ALOX5AP,ANK3,ANXA11,AOC1,APP,AQP1,AQP2,AQP3,ARG1,ARL13B,ASCL1,ASS1,ATF1,ATG5,ATP13A2,ATP7B,B2M,BACE1,BAD,BCL2,BECN1,BGLAP,BMP6,BNIP3,BRAF,BSG,CACNA1G,CACNA1H,CACNG2,CALM1,CALM2,CALM3,CALR,CAMK2D,CAPN3,CARF,CASP3,CASP8,CASP9,CASQ2,CASR,CAT,CAV1,CCND1,CD14,CDH1,CDK1,CEBPA,CER1,CHP2,CLDN1,CLIC4,CPA1,CPNE1,CPNE2,CPNE3,CPNE4,CPNE5,CPNE6,CPNE8,CPNE9,CPOX,CPS1,CREB1,CRHBP,CYBRD1,CYP11B1,CYP11B2,CYP1A1,CYP1A2,D2HGDH,DDX19A,DLG2,DLG4,DMTN,DNMT3A,DRD2,ECT2,EDN1,EEF2K,EGFR,EIF2AK3,EIF2B5,EIF2S1,ENDOG,ENTPD6,ERCC1,FABP4,FBP1,FGB,FOS,FOSB,FXN,GCLC,GIPR,GLRA1,GPHN,GPLD1,GSS,GUCA1A,HAAO,HAMP,HIF1A,HNRNPD,HOMER1,HPCA,HSD17B1,HSPA5,HVCN1,IGFBP2,IL1A,IMPA2,INHBB,IQGAP1,ITPKA,ITPKB,ITPKC,JUN,JUNB,JUND,KCNA1,KCNC1,KCNC2,KCNH1,KCNJ10,KCNK3,KCNMA1,KCNMB1,KCNMB2,KCNMB3,KCNMB4,KHK,KIT,LCAT,LGMN,LIG4,LONP1,LOXL2,LRRK2,LTA4H,MAP1LC3A,MAPK1,MAPK8,MAPK9,MBP,MCOLN1,MMP9,MNAT1,MT1A,MT1B,MT1E,MT1F,MT1G,MT1H,MT1HL1,MT1M,MT1X,MT2A,MT3,MT4,MTF1,MTTP,MUC2,MYOG,NCSTN,NDRG1,NEDD4,NEK7,NEUROD2,NFATC4,NFE2L2,NLGN1,NPC1,NPTX1,NQO1,OGG1,P2RX7,PARK7,PARP1,PCNA,PCSK1,PDCD6,PDX1,PENK,PGAM2,PKD2,PKLR,PLCG2,PLSCR1,PPIF,PPP1CA,PPP2CA,PPP2CB,PPP3CA,PPP5C,PRKAA1,PRKAA2,PRNP,PTGS2,PTH,PTK2B,QDPR,RASAL1,RASGRP2,RYR1,RYR2,RYR3,S100A16,S100A8,SCN5A,SDC1,SEC31A,SERPINF1,SHH,SLC11A2,SLC12A2,SLC13A5,SLC1A1,SLC25A12,SLC25A13,SLC25A23,SLC25A24,SLC26A5,SLC30A1,SLC30A2,SLC30A3,SLC30A4,SLC30A8,SLC34A1,SLC39A8,SLC41A1,SLC6A1,SLC6A3,SLFN14,SMPD1,SMPD3,SNCA,SOD1,SOD2,SOD3,SORD,STIM1,STK39,SUCNR1,SUMO1,SYT1,SYT11,SYT12,SYT13,SYT17,SYT2,SYT3,SYT5,SYT6,SYT7,SYT8,SYT9,TCIRG1,TERT,TF,TFAP2A,TFR2,TH,THBS1,TIGAR,TNFRSF11B,TNNT2,TPH2,TRPC1,TRPC3,TRPM2,TSHB,TSPO,TTN,TUBA1A,UROS,VCAM1,VPS54,WNT5A	0.015575,0.00012181,0.022033,0.18143,0.0023941,0.072878,0.00044941,5.4313e-05,0.00023469,6.6785e-05,0.0097664,2.4624e-05,2.422e-10,0.00020908,0.063494,0.0033768,0.010157,0.013666,0.013287,0.00094498,6.9119e-13,0.001046,0.0012665,0.0011916,0.0027684,0.10931,0.040076,0.032335,4.2255e-08,0.0015222,0.025546,0.08102,0.027366,0.076987,0.011194,0.026203,0.043156,0.028005,0.00078219,0.0040541,9.8457e-07,9.4174e-07,2.9536e-08,0.0035997,0.0108,0.0030154,7.1246e-10,0.002151,0.0086271,0.00013899,0.0083422,6.8392e-05,1.038e-05,0.0038387,0.0050118,0.0021222,0.015549,0.036118,0.039565,0.012317,0.017078,0.090974,0.0093085,0.074034,0.0034052,0.0042621,0.041144,2.6683e-05,0.00025478,0.039636,0.02416,0.0081311,6.9689e-05,2.3556e-08,5.7211e-10,1.3301e-06,0.00015381,3.2294e-09,4.5993e-05,0.0010225,0.12101,4.7698e-06,0.02118,0.0036613,0.0037652,0.0012933,0.060242,0.099388,0.099388,0.0057219,3.0825e-05,2.0934e-05,0.021647,0.0049828,3.0066e-07,0.014682,0.0018658,0.029238,0.00083571,0.00023466,0.079341,0.018476,0.00072491,0.0075781,0.0036515,0.0010345,0.00097335,0.0073665,0.075672,0.050482,0.0037773,0.034947,0.0052427,0.00044243,0.0062847,4.2494e-05,0.019728,3.9107e-06,0.0024806,0.0052618,0.017208,0.027038,0.068994,0.0039216,0.027167,3.2517e-06,0.0053711,2.4343e-06,3.3585e-06,0.0091548,0.0071264,0.0023613,0.0021497,4.3528e-06,5.2747e-05,0.031899,0.010442,2.1817e-07,0.0074517,0.00072631,0.0012109,0.023927,4.7445e-09,0.0055153,0.00031209,4.7788e-06,0.026928,2.0796e-07,0.0029005,0.0010727,0.0015322,0.0022831,0.083401,0.0011691,0.0018148,0.024543,0.0023191,0.0079483,0.076225,0.00030611,0.024325,0.0072776,0.0020529,3.2002e-06,0.010591,0.11346,0.0017716,0.023109,0.025844,0.026078,0.037181,0.066554,0.030355,0.0011372,0.023109,0.050285,0.044966,0.14892,0.0066733,0.0099244,0.00041472,0.0090214,0.087481,0.0010304,0.027033,9.7334e-05,0.0079574,0.062319,0.097164,0.0014312,6.0314e-08,4.697e-05,5.0505e-05,1.7826e-05,0.0060132,0.046503,0.056436,0.00054368,0.04381,0.00060092,0.012904,0.010803,0.11966,0.034704,0.017187,0.0003723,0.0004527,0.0012935,0.057536,0.0025992,0.043951,5.5855e-05,6.9504e-05,0.032631,0.043956,0.0061623,0.12206,0.016873,0.043384,3.1299e-05,0.028371,0.035381,0.004939,0.0014843,2.5434e-10,0.0021157,0.10225,0.00409,7.2247e-06,0.063353,0.0046064,0.001354,0.028513,0.011849,0.0024512,0.033593,0.0096626,3.2135e-13,0.014544,0.037177,0.0023351,0.030203,0.0002049,0.0037983,0.0030318,0.0012987,0.0048892,0.062644,0.15187,0.025991,0.0022119,0.0028361,7.0435e-09,0.014264,0.006326,0.00023176,6.4706e-09,0.010095,0.052328,0.016495,0.0058077,0.00020255,0.00043426,0.0005243,0.002488,0.0026315,2.5471e-07,0.0012526,3.283e-06,1.3175e-06,0.0015622,9.0249e-05,0.0050036,0.0010863,0.13617,0.0032795,0.074174,0.0011077,0.055395,0.0089613,7.6795e-05,0.0063524,0.12506,0.0054199,0.0022237,0.006832,0.020811,0.047261,7.9124e-07,0.018925,0.00063677,0.088673,0.00040742,0.0052078,0.035839,0.0095833,9.3944e-07,0.0048404
GOBP_G_PROTEIN_COUPLED_RECEPTOR_SIGNALING_PATHWAY_INVOLVED_IN_HEART_PROCESS	18	13	0.1323	0.003865	0.21567	0.2698	1	1	1	0.828088	1	AKAP13,ATP2B4,CAV1,CDC42,CHGA,EDN1,PDE4B,PDE4D,PLN,RAMP3,RAP1GDS1,RGS2,SRC	0.0066972,0.028316,0.090974,0.010185,0.0040662,0.029238,4.7784e-07,6.1144e-14,0.087833,0.00081328,0.067006,5.4087e-06,0.0016762
GOBP_REPLACEMENT_OSSIFICATION	31	26	0.081233	0.0033547	0.13254	0.26998	1	1	1	0.828088	1	ALPL,BMP4,BMP6,CBS,COL13A1,COL1A1,COL2A1,CSGALNACT1,DLX5,EXT1,FGF18,FGFR3,FOXC1,IFT80,INPPL1,MEF2D,MMP13,MMP14,MMP16,NAB1,NAB2,NPR2,PEX7,RUNX2,SMPD3,TMEM119	6.4221e-05,0.055304,9.4174e-07,0.008464,5.7195e-05,0.0024682,1.7535e-05,0.0006512,0.019317,6.844e-09,0.10485,4.1574e-08,0.018596,0.0046841,0.04074,0.0036829,0.036325,0.055143,1.981e-10,0.0057789,0.20119,0.007654,0.043395,0.01114,0.006326,0.033043
GOBP_AZOLE_TRANSMEMBRANE_TRANSPORT	14	12	0.13908	0.0039038	0.22719	0.27022	1	1	1	0.828088	1	SLC15A4,SLC19A2,SLC19A3,SLC22A1,SLC22A2,SLC25A19,SLC25A29,SLC28A1,SLC28A2,SLC38A7,SLC47A1,SLC7A1	0.024151,0.033269,0.015518,3.6367e-05,0.0092246,0.087065,0.02859,3.4498e-06,0.063204,1.7005e-08,0.0052588,0.00054288
GOBP_SYNAPTIC_VESICLE_CYTOSKELETAL_TRANSPORT	19	17	0.12072	0.0040323	0.19723	0.27026	1	1	1	0.828088	1	AP3B1,AP3D1,AP3M1,AP3M2,AP3S1,AP3S2,BLOC1S1,BLOC1S2,BLOC1S3,BLOC1S4,BLOC1S5,BLOC1S6,CNIH2,DTNBP1,MAP2,SNAPIN,TRIM46	1.5573e-05,0.00016458,0.0060185,0.00062476,0.021836,0.012383,0.0092352,0.037626,0.017546,0.0068037,0.0041547,0.0027612,4.2227e-06,8.8456e-05,0.018209,0.10225,0.0021218
GOBP_MEMBRANE_PROTEIN_PROTEOLYSIS	55	45	0.065857	0.0035758	0.10763	0.27032	1	1	1	0.828088	1	ADAM10,ADAM17,ADAM19,ADAM8,ADRA2A,AFG3L2,APH1A,APH1B,APOE,BACE1,BACE2,CTSH,ERAP1,FURIN,GPLD1,HM13,IL10,IL1B,LRIG2,MBTPS1,MMP7,MYH9,NCSTN,P2RX7,PARL,PRKCQ,PSEN1,PSEN2,PSENEN,PTPN3,RET,RGMA,RHBDD1,ROCK1,SH3D19,SNX33,SNX9,SPPL2B,SPPL3,TGFB1,TIMP2,TIMP3,TIMP4,TMPRSS6,TNFRSF1B	0.0021892,0.10008,0.0016939,0.065947,0.010797,0.063847,0.00050772,0.0026241,0.0009553,0.043156,8.6904e-07,0.059431,1.536e-05,1.2814e-06,0.019728,0.071896,0.030651,0.045802,0.0021119,0.00080151,0.0058823,0.011181,0.0010304,0.046503,0.024995,4.5994e-05,0.028978,0.0020109,6.2788e-07,0.026798,0.071756,0.0013091,0.0017226,0.020366,0.020044,0.055074,0.0021173,0.0012404,0.011868,8.9809e-05,0.0011079,0.00095678,0.02223,0.032466,0.031325
GOBP_REGULATION_OF_RECEPTOR_SIGNALING_PATHWAY_VIA_STAT	115	89	0.047117	0.0035926	0.077017	0.27035	1	1	1	0.828088	1	ADIPOR1,AGT,BCL3,CAMK2A,CAV1,CD300A,CDK5,CENPJ,CLEC12B,CSH1,CSH2,CSHL1,CYP1B1,DAB1,DOT1L,EGF,ELP2,EPHB2,ERBB4,F2R,GADD45A,GGNBP2,GH1,GH2,GHR,HGS,IFNA1,IFNA10,IFNA13,IFNA14,IFNA16,IFNA17,IFNA2,IFNA21,IFNA4,IFNA5,IFNA6,IFNA7,IFNA8,IFNB1,IFNE,IFNK,IFNL1,IFNW1,IL10,IL10RA,IL10RB,IL12B,IL23R,IL24,IL26,IL4,IL6,IL6R,IL7R,IL9,INPP5F,JAK2,JAK3,KIT,LEP,LEPROT,LIF,MGAT5,NF2,NLK,NOTCH1,OCIAD1,OCIAD2,PARP14,PIBF1,PIGU,PPP2CA,PPP2R1A,PRL,PRLR,PTK2B,PTPN2,PTPRC,PTPRD,PTPRT,PWP1,RET,SH2B3,SOCS1,SOCS3,TGFB1,TYK2,VHL	0.020729,0.0032376,0.0334,0.00013241,0.090974,0.0021585,0.00034843,0.015366,0.14751,1.0528e-05,5.5845e-06,2.5162e-05,0.062869,1.257e-12,9.0052e-05,0.26995,2.0751e-05,0.00090272,3.0652e-15,0.013163,0.0012837,1.8374e-14,5.8157e-05,6.5089e-06,0.001909,0.0012644,0.0017036,0.025801,0.0056969,0.0075012,0.023195,0.014785,0.00097812,0.040294,0.032722,0.0021698,0.0052816,0.027033,0.00097812,0.01185,0.0024427,0.0043536,0.081488,0.025426,0.030651,0.016576,0.0080664,0.0019343,0.0084998,0.00038208,0.084119,0.0057933,0.011106,0.0082681,0.0069625,0.039083,0.0037514,0.01784,0.037812,0.0022831,0.00012038,0.0078849,0.00029924,3.6541e-06,7.0403e-12,0.039893,0.011638,0.0028945,3.3673e-05,0.028365,0.0080821,0.0011049,0.043951,0.0067124,0.0089446,0.023043,3.1299e-05,5.445e-05,0.030541,2.5416e-17,7.6388e-16,0.00038851,0.071756,0.042666,0.035757,0.017214,8.9809e-05,0.0071314,0.011741
GOBP_REGULATORY_T_CELL_DIFFERENTIATION	33	24	0.094881	0.0037648	0.15524	0.27054	1	1	1	0.828088	1	BCL6,CD28,CD46,CR1,CTLA4,DROSHA,DUSP10,FANCD2,FOXO3,FUT7,IL2,IL4I1,KAT2A,KAT5,KLHL25,LAG3,LGALS9,LILRB4,PLA2G2D,PSG9,SOCS1,SOX12,TNFSF4,TOX	3.5156e-05,0.0041322,0.00013785,0.00056132,0.039856,0.0070891,1.1777e-05,0.015471,0.0012259,0.00039797,0.00017466,0.0059516,0.032126,0.012169,0.0012732,0.00018397,0.016468,0.0080158,0.0023991,0.05722,0.035757,0.0034856,0.040882,0.00011224
GOBP_LENS_FIBER_CELL_DEVELOPMENT	14	13	0.11918	0.0034817	0.19503	0.27058	1	1	1	0.828088	1	ABI2,BFSP1,BFSP2,CRYGB,EPHA2,FRS2,PROX1,TBC1D20,TMOD1,VIM,WNT5B,WNT7A,WNT7B	0.0057186,0.00010497,0.00049872,0.011132,0.11522,0.0016674,0.0033684,0.0020605,0.017552,0.011971,0.00011551,0.023531,0.003948
GOBP_POSITIVE_REGULATION_OF_BINDING	169	142	0.037707	0.0036252	0.061788	0.27085	1	1	1	0.828088	1	ABL1,ACD,ACE,AKTIP,AMFR,APOE,APP,B2M,BAMBI,BDNF,BLK,BMP2,BMP4,CALM1,CALM2,CALM3,CAPRIN2,CAV1,CDK5,CDK9,CDT1,CEBPG,CLDN5,CLN5,CSF3,CTBP2,CTNNB1,DACT1,DAZAP2,DDRGK1,DDX11,DERL1,DHX9,DPH3,DTX3L,EBF2,EDF1,EGF,EIF2S1,EIF3D,EIF3E,EIF4G1,EPB41,EPB41L5,EPHA4,ERCC2,FKBP1A,FOXC1,GCG,GMNN,GPSM1,GSK3B,GTF2B,HAND2,HIP1R,HMBOX1,HMGB1,HMGB2,HNRNPL,IDE,IGF1,IRF4,ISL1,ITGA2,JAK2,KDM1A,KLF4,KRIT1,LAMTOR5,LARP6,LFNG,LRP1,LRRK2,MAPRE1,MAPRE3,MARK3,MBD2,MET,MFNG,MMP8,MMP9,MYOCD,MYOD1,NCBP1,NGF,NMD3,NME1,NRP1,NVL,PARK7,PARP1,PARP9,PAX6,PDX1,PIN1,PINX1,PKD1,PLAUR,PLCL1,PLCL2,PLXND1,PON1,POU4F1,POU4F2,PPP2CA,PPP2CB,PSEN1,PYGO2,PYHIN1,RALB,RAN,RAPGEF2,RARA,RB1,RFNG,RIPK2,S100A10,SIRT2,SKI,SPAG8,SPON1,SPPL3,STK3,STK4,STMN1,SUB1,SUMO4,TCF7L2,TERT,TGFB1,TIAM1,TICAM1,TMEM132A,TRIB3,TRIM21,TRIM28,TRIM6,TWIST1,TXN,USP33,WNT5A,ZNF618	0.0069252,0.00074678,0.00092013,6.6221e-06,0.079496,0.0009553,0.0011916,0.026203,7.3304e-09,2.6307e-05,0.00054309,0.021297,0.055304,0.0086271,0.00013899,0.0083422,7.937e-05,0.090974,0.00034843,0.0048893,0.0063443,0.012197,0.0082662,0.0074868,0.023418,7.3879e-09,0.039559,0.0010198,0.048229,0.0003189,0.0085168,0.0028631,0.00033728,0.00084169,6.7297e-06,1.0791e-06,0.00237,0.26995,0.00072491,6.0964e-05,0.010428,1.2647e-05,5.5097e-05,0.048663,0.00035325,0.038782,0.0032267,0.018596,0.0021711,0.028894,0.065806,7.3772e-05,0.066467,0.0037186,9.6589e-15,1.8818e-06,0.012686,4.4586e-05,0.022429,0.0053242,9.1199e-05,0.013693,0.037337,0.0025011,0.01784,0.060742,0.021901,0.00043516,0.059334,0.00056715,3.3908e-05,0.045796,0.0079483,0.0086698,0.00068424,1.33e-10,0.056188,0.00064636,0.087347,0.0092261,0.11346,0.00076704,0.040222,0.024086,5.797e-05,1.9149e-09,0.0020963,6.787e-07,0.002346,0.056436,0.00054368,6.5005e-06,0.0082472,0.010803,8.1243e-05,0.025532,0.02218,0.051367,6.5635e-14,0.02872,0.00030361,0.054627,0.089405,0.0087199,0.043951,5.5855e-05,0.028978,0.00044987,0.0091778,0.01193,0.077378,1.4238e-05,2.3391e-05,0.023049,0.0037574,0.016159,0.12471,0.048174,0.00035372,0.0048215,0.00017062,0.011868,0.00089435,1.8652e-14,0.039224,0.012961,0.091372,0.00076845,0.0011077,8.9809e-05,0.00015554,0.056334,0.055156,0.0079148,0.0069851,0.0076246,0.11492,0.0058641,0.081046,0.0007805,0.0048404,0.012357
GOBP_CELL_REDOX_HOMEOSTASIS	39	30	0.087075	0.0038622	0.14272	0.2709	1	1	1	0.828088	1	BOLA1,BOLA2B,CHD6,DDIT3,EGLN2,ERP44,GCLC,GIT1,GLRX2,GLRX3,GLRX5,GSR,HVCN1,KRIT1,NFE2L2,NOS1,NOS2,NOS3,NQO1,PRDX1,PRDX2,PRDX3,PRDX5,PRDX6,SLC11A1,TXN,TXNDC2,TXNRD1,TXNRD2,TXNRD3	0.025391,0.00077148,0.00055156,0.014735,0.00029303,0.0004931,0.0052427,0.0088319,5.974e-07,0.0092015,0.0012236,0.0058628,2.4343e-06,0.00043516,0.0014312,2.6772e-05,0.033962,7.8384e-06,1.7826e-05,0.0053172,1.0326e-08,0.10661,0.028005,0.0024226,0.026174,0.081046,0.031259,1.578e-05,0.0042646,0.0010405
GOBP_NEGATIVE_REGULATION_OF_PROTEIN_MODIFICATION_PROCESS	483	383	0.02236	0.0035022	0.036657	0.27095	1	1	1	0.828088	1	ABL1,ADAR,ADARB1,ADCY8,ADNP,ADORA2A,AGT,AIDA,AKT1,AKT1S1,ANGPT1,APC,APOE,ARPP19,ARRB1,ARRB2,ATG14,ATG5,ATP2B4,BAG2,BAG5,BDKRB1,BDKRB2,BMP2,BMP4,BMP7,BOD1,BRCA1,BUB1B,BUB3,C9orf72,CACTIN,CADM1,CADM4,CALM1,CALM2,CALM3,CAMK2N2,CAMLG,CAPN3,CASP3,CAV1,CAV3,CBL,CBLB,CBLC,CD109,CD300A,CDC20,CDK5,CDK5RAP1,CDK5RAP2,CDK5RAP3,CDKN1A,CDKN1C,CDKN2A,CDKN2B,CDKN2C,CDYL,CEBPA,CEP85,CHMP6,CHP1,CIB1,CNKSR3,CORO1C,CRKL,CRTAP,CRY1,CRY2,CTDSP1,CTDSP2,CTDSPL,CTNNB1,DAB2IP,DBI,DBNDD1,DBNDD2,DCUN1D3,DEPTOR,DGKQ,DKK1,DMTN,DNAJA1,DNAJC10,DNAJC3,DRD2,DTNBP1,DTX3L,DUSP1,DUSP10,DUSP16,DUSP19,DUSP3,DUSP6,DUSP7,DVL1,EIF4G1,ENG,ENPP1,ENSA,EPHB2,ERRFI1,FABP4,FBLN1,FBXO7,FKBP1A,FKBP1B,FKBP8,FLCN,FRY,FSCB,FYN,GADD45A,GADD45B,GCLC,GGNBP2,GIP,GLMN,GNAQ,GPD1L,GPRC5A,GPS2,GREM1,GSK3B,GSKIP,GSTP1,GTPBP4,HEG1,HEXIM2,HHEX,HINT2,HMG20A,HMGCR,HSPB1,IBTK,IGFBP3,IKBKB,IL1B,IL2,IMPACT,INCA1,INPP5F,INPP5J,INPP5K,INSM1,IPO5,IPO7,IRAK3,ISG15,IVNS1ABP,JUN,KAT2B,KDM1A,KIRREL2,KLF15,KLHL31,KLHL40,LATS1,LATS2,LAX1,LDLRAD4,LGALS3,LILRB4,LRP1,LRP5,LRP6,LRRK1,LRRK2,LYN,MAD2L1,MAD2L2,MAPK8IP1,MAS1,MEN1,MFHAS1,MGAT4D,MGAT5,MICAL1,MLLT1,MLLT6,MLXIPL,MTF2,MVP,MYADM,MYOCD,N4BP1,NCAPG2,NCK1,NCK2,NCKAP1L,NCOA7,NF1,NF2,NLRP12,NOC2L,NPM1,NPPA,NR2F2,NTF3,NTRK3,NUP62,NXN,OCLN,OTUB1,OTUB2,OXR1,P3H1,PAK2,PARD3,PARD6A,PARK7,PARP14,PAX5,PAX6,PBK,PDCD4,PDE4D,PDPK1,PER2,PIAS3,PIBF1,PID1,PIH1D1,PIK3CB,PINX1,PIP5KL1,PKIA,PKIB,PKIG,PKN1,PLAA,PLEC,PLK1,PMEPA1,PPEF2,PPIA,PPM1F,PPP1R14D,PPP1R15B,PPP1R16B,PPP1R1B,PPP1R8,PPP1R9B,PPP2CA,PPP2R1A,PPP4R4,PRKAA1,PRKAA2,PRKAG2,PRKAR1A,PRKAR1B,PRKAR2B,PRKCE,PRKCG,PRKCZ,PRKDC,PRKRIP1,PRMT3,PRMT6,PRNP,PRR5L,PRR7,PSEN1,PTEN,PTK6,PTPN13,PTPN2,PTPN22,PTPRB,PTPRC,PTPRO,PTPRQ,PTPRT,PWP1,PWWP2B,PYCARD,PYDC1,RABGEF1,RASIP1,RASSF2,RB1,RELA,RGS14,RGS2,ROCK1,ROCK2,RPL23,RPL37,RPL5,RPS20,RPS3,SAMSN1,SDR16C5,SEMA4D,SENP2,SERPINB3,SET,SFRP1,SFRP2,SH2B3,SH3BP5,SH3BP5L,SH3GL2,SH3RF2,SHB,SIN3A,SIRPA,SIRT1,SIRT2,SLC8A1,SLC8A3,SLIT2,SMAD6,SMAD7,SMARCB1,SMCR8,SMPD1,SMYD3,SNCA,SNTA1,SNX25,SNX6,SOCS1,SOCS3,SOCS4,SOCS5,SORL1,SOX4,SPAG9,SPHK2,SPINK1,SPOPL,SPRED1,SPRED2,SPRY1,SPRY2,SPRY4,SQSTM1,SRCIN1,STK38,SWAP70,TAF7,TARBP2,TARDBP,TBC1D24,TERF2IP,TESK1,TFAP4,TGFB1,THY1,TMED2,TNFAIP3,TRAF3IP1,TRIB1,TRIB2,TRIB3,TRIM21,TRIM44,TRIP12,TSC2,TSG101,TSPO,TWIST1,U2AF2,UBASH3B,UBE2B,UBR5,UCHL1,UFL1,USP44,VPS25,WNK4,WWTR1,XDH,YWHAB,YWHAE,YWHAG,ZBED3,ZC3H12A,ZFYVE28,ZGPAT,ZNF675	0.0069252,2.8677e-06,3.7935e-09,2.4624e-05,0.036796,0.068171,0.0032376,0.0098343,0.0033768,0.047447,0.0029225,0.03643,0.0009553,5.9589e-06,0.11557,0.046318,3.9265e-05,0.027366,0.028316,0.076365,1.2101e-14,0.0048075,0.0776,0.021297,0.055304,0.016633,0.015087,0.10651,0.090897,0.000858,0.00043583,0.018605,0.00030252,0.069167,0.0086271,0.00013899,0.0083422,0.0003855,0.045195,0.0038387,0.0021222,0.090974,0.015291,0.0058384,0.0029071,0.04467,0.098282,0.0021585,0.0077673,0.00034843,0.02752,0.0066494,0.00014613,0.0067072,0.036332,0.01607,0.01607,0.12945,0.002216,0.041144,0.050518,1.583e-07,5.2616e-06,0.030327,0.041554,1.2727e-06,0.027746,0.00046568,0.10729,0.00077272,0.018671,1.2847e-07,8.8532e-06,0.039559,0.00017167,0.00059301,0.0027955,0.021261,0.044617,0.034766,0.001977,9.4396e-07,0.0049828,1.1967e-07,0.025107,0.007558,0.014682,8.8456e-05,6.7297e-06,0.0014885,1.1777e-05,0.00022387,0.0011476,0.0048241,8.4669e-08,1.3917e-07,0.0094897,1.2647e-05,0.06294,0.049085,0.0060155,0.00090272,0.12132,0.00097335,0.002109,0.023968,0.0032267,0.0020165,0.0012486,0.013492,0.0072492,0.08238,1.1845e-05,0.0012837,5.1205e-05,0.0052427,1.8374e-14,0.0090351,0.00015469,0.055773,0.0032421,0.0069457,1.899e-05,0.0073345,7.3772e-05,0.12395,0.00030748,0.010138,0.00026688,0.00067296,0.01705,0.012962,0.046724,5.0995e-06,0.0039472,3.2446e-05,0.015447,0.0017523,0.045802,0.00017466,0.0068799,0.058818,0.0037514,0.0088226,0.007583,0.010388,0.043996,0.00018297,0.083712,0.0036415,0.0061651,0.010442,0.00043663,0.060742,0.0079385,0.071909,0.00014768,0.096043,0.015177,0.031227,0.017376,0.00035306,2.1306e-05,0.0080158,0.045796,0.00025876,3.176e-05,0.017821,0.0079483,0.00021878,0.029597,0.0032948,7.2286e-07,2.2592e-05,0.00085252,0.0035755,0.014244,3.6541e-06,0.00074706,5.807e-06,0.0088225,0.014192,6.5162e-07,0.00060778,0.037453,0.00076704,0.032297,0.0099018,6.7332e-05,0.00054355,0.00027621,0.00016216,0.00050946,7.0403e-12,0.0077594,0.00099613,0.0038025,0.030697,0.013764,0.00059564,1.5331e-05,0.0040804,0.00038909,0.026768,6.4085e-07,0.004556,1.4282e-05,0.011582,0.00053629,1.2164e-05,0.0078724,0.056436,0.028365,0.0041207,0.0082472,0.011992,0.011928,6.1144e-14,0.028516,0.007451,0.0048612,0.0080821,2.405e-09,0.11524,0.10994,0.025532,0.0069707,0.024159,0.0048588,0.0071958,0.0039224,0.0012376,0.028893,0.091324,0.0085104,0.018289,0.0025573,0.031289,3.6122e-06,4.4629e-12,5e-10,0.042296,0.035482,0.017823,0.043951,0.0067124,0.017535,0.043956,0.0061623,2.3835e-05,0.00053324,0.006225,0.00040391,1.4449e-05,0.038868,0.0023411,0.0012444,0.0023714,0.12974,0.00023527,0.12206,0.0014976,5e-10,0.028978,3.0698e-06,0.00079244,0.0008941,5.445e-05,0.00010293,0.0026969,0.030541,0.019966,0.014424,7.6388e-16,0.00038851,0.020246,0.0091452,0.0091452,0.0015367,9.8124e-06,0.0049958,0.023049,0.012623,0.093862,5.4087e-06,0.020366,0.064811,0.007709,0.044228,0.0022285,0.026942,0.037541,0.01125,0.067113,0.0023237,0.048466,0.031638,0.1081,0.0018969,0.0060146,0.042666,0.0044668,0.12932,0.044482,7.2823e-05,0.0032437,0.065921,0.00059923,0.0025693,0.048174,0.00073944,9.2652e-05,1.3896e-07,0.0072467,0.0012405,0.1046,0.00032641,0.014264,0.0024384,0.00023176,0.094476,0.017806,0.0021252,0.035757,0.017214,5.5115e-06,0.023956,0.011562,0.0038702,0.0081368,0.00046237,0.015979,8.0644e-06,0.00082985,9.6498e-10,0.065038,0.0065501,0.021491,0.0004728,0.0046539,0.042896,0.095816,0.0049278,0.0002023,6.2036e-05,0.053037,0.03918,0.00013893,0.013323,8.9809e-05,0.016724,0.00057271,0.037052,0.045707,0.00041268,6.8302e-05,0.0079148,0.0069851,0.02691,8.9217e-07,0.0020514,0.0087993,0.088673,0.0058641,0.035517,5.4545e-05,0.030127,0.0075075,0.0079727,0.0071066,0.02809,0.00065537,0.00020763,0.00031566,0.028878,4.2176e-07,5.9208e-06,0.0045619,0.0053823,0.0016455,0.00013242,0.0019345,0.019839
GOMF_CYCLIN_DEPENDENT_PROTEIN_SERINE_THREONINE_KINASE_INHIBITOR_ACTIVITY	12	9	0.12785	0.0031081	0.20964	0.27099	1	1	1	0.828088	1	CASP3,CDKN1A,CDKN1C,CDKN2A,CDKN2B,CDKN2C,HEXIM2,INCA1,KAT2B	0.0021222,0.0067072,0.036332,0.01607,0.01607,0.12945,0.00067296,0.058818,0.00043663
GOBP_MITOCHONDRIAL_CALCIUM_ION_HOMEOSTASIS	23	17	0.10936	0.0036529	0.17964	0.27134	1	1	1	0.828271	1	AFG3L2,ANXA6,BNIP3,C19orf12,DISC1,FIS1,IMMT,LETM1,MCU,MCUR1,MICU1,MICU2,MICU3,RAP1GDS1,SLC25A23,SLC8A3,TGM2	0.063847,0.0070737,2.9536e-08,0.062395,7.9916e-05,0.0041678,0.0066427,0.0015909,9.2782e-07,3.1453e-06,6.6103e-06,0.16333,0.013812,0.067006,0.037177,9.2652e-05,0.0054403
GOBP_NEGATIVE_REGULATION_OF_BEHAVIOR	12	10	0.15403	0.003947	0.25339	0.27165	1	1	1	0.828271	1	ADORA1,CRH,DRD2,GHRL,GHSR,INS,MC4R,NPSR1,RETN,UCN	0.026013,0.049973,0.014682,5.6665e-05,0.1028,0.0045412,0.036743,9.7193e-07,0.033079,0.00035972
GOMF_DEATH_RECEPTOR_BINDING	19	17	0.11834	0.0039531	0.1947	0.27165	1	1	1	0.828271	1	BDNF,BID,CASP3,CASP8,CASP8AP2,CFLAR,DAB2IP,FASLG,FEM1B,MYD88,NGF,NOL3,NTF3,NTF4,PIDD1,RIPK1,TMBIM1	2.6307e-05,0.009383,0.0021222,0.015549,5.5239e-05,0.00031846,0.00017167,0.068068,0.13194,0.082843,5.797e-05,0.12001,0.00059564,0.021749,0.008884,0.017679,0.035118
GOBP_CARBOHYDRATE_BIOSYNTHETIC_PROCESS	207	165	0.034712	0.0035947	0.057117	0.27169	1	1	1	0.828271	1	ACADM,ADCYAP1R1,AGL,AKR1A1,AKR1B1,AKT1,AKT2,ALDOC,ARPP19,ATF3,B3GALNT1,B3GALT1,B3GALT2,B3GALT5,B3GAT2,B3GNT2,B3GNT3,B3GNT4,B3GNT8,B4GALNT2,B4GALT1,B4GALT5,B4GAT1,C1QTNF3,CHST11,CHST12,CHST13,CHST14,CHST15,CHST8,CHST9,CRY1,CSGALNACT1,CSGALNACT2,DGAT2,DGKQ,DSE,DYRK2,EGF,ENO2,ENPP1,EPM2AIP1,EXT1,EXT2,FBP1,FBP2,FOXO1,FUT1,FUT10,FUT2,FUT3,FUT4,FUT5,FUT6,FUT7,FUT8,FUT9,G6PC3,GBE1,GCG,GCK,GNMT,GPD1,GPER1,GPT,GSK3B,GYG1,GYS1,GYS2,HAS1,HAS3,HRH1,HS2ST1,IGF1,IGF2,IMPA1,IMPA2,INPP5K,INS,INSR,IRS1,IRS2,ISYNA1,KAT2A,KAT2B,LALBA,LEP,LEPR,LHCGR,MAS1,MDH1,MPDU1,NDST1,NDST3,NDST4,NFKB1,NHLRC1,NLN,NNMT,NR1D1,NR3C1,P2RY1,P2RY6,PARP1,PASK,PC,PCK1,PCK2,PDK2,PER2,PGAM2,PGD,PGK2,PGM1,PGP,PHKG1,PHKG2,PLEK,PPARA,PPARGC1A,PPP1CA,PPP1R3A,PPP1R3B,PPP1R3C,PPP1R3E,PPP1R3G,PTAFR,PTGES3,PTH,PTH1R,PTK2B,PTPN2,RANBP2,RBP4,SDHAF3,SDS,SERPINA12,SESN2,SIK1,SIRT1,SLC25A11,SLC25A12,SLC25A13,SLC35B4,SLC37A4,SLC39A14,SMPD3,SNCA,SOGA1,SORBS1,SORD,ST3GAL2,ST3GAL3,ST3GAL4,ST3GAL6,ST6GALNAC1,ST6GALNAC5,ST6GALNAC6,ST8SIA6,STK11,TGFB1,UGP2,USP7,UST,ZNF692	0.030365,0.00041945,0.015422,0.0053172,0.0075693,0.0033768,0.11771,0.017986,5.9589e-06,0.00066053,6.3202e-08,0.00079224,2.3975e-07,0.00063249,0.00068951,0.0058435,0.0054438,9.4098e-10,0.00030265,0.03696,1.8542e-06,0.05995,5.1509e-07,0.055394,2.0267e-05,0.0004878,0.024598,0.00010039,0.0058442,0.0010182,0.001716,0.10729,0.0006512,0.056877,0.032533,0.001977,0.0040261,0.036655,0.26995,0.033814,0.049085,0.10214,6.844e-09,0.001197,0.0073665,0.0030819,0.045221,5.8018e-05,0.00039903,1.1225e-06,0.033545,0.0070661,0.039021,0.037465,0.00039797,0.010445,1.1343e-07,0.00028135,0.00013386,0.0021711,0.0040383,0.00032449,0.0021995,0.038638,0.018349,7.3772e-05,0.24176,0.081874,0.027971,0.026946,2.9254e-06,0.00029485,0.011575,9.1199e-05,0.0015133,0.1088,0.0071264,0.007583,0.0045412,0.0014482,0.0026737,0.0080041,0.00038041,0.032126,0.00043663,0.0020204,0.00012038,0.0078849,1.2496e-06,2.2592e-05,0.020467,0.0003834,0.07456,0.0069124,0.0086061,0.02287,0.018632,0.0057302,0.1338,0.00055211,0.00014024,0.013409,6.6031e-05,0.00054368,0.019858,5.4267e-10,0.0051352,3.5172e-11,0.045181,0.007451,0.034704,0.028369,0.11086,0.038627,0.059211,0.091755,7.5517e-07,0.0052398,0.016132,9.0397e-05,0.0025992,0.0030382,0.081904,0.005797,0.0032593,0.0068099,0.022011,0.012029,0.043384,0.030244,3.1299e-05,5.445e-05,0.0072506,0.0021067,0.07296,0.19405,0.00763,0.001224,0.0049132,0.0025693,0.040293,3.2135e-13,0.014544,0.0019325,0.0011487,0.036263,0.006326,0.00023176,0.0095341,0.00029699,0.016495,2.3193e-05,6.3513e-07,3.1591e-06,0.093032,0.0019929,0.0023846,0.0033021,0.0094028,0.00051987,8.9809e-05,3.1268e-06,0.021234,0.0059746,0.064428
GOBP_NEGATIVE_REGULATION_OF_LOW_DENSITY_LIPOPROTEIN_PARTICLE_CLEARANCE	15	7	0.15051	0.0032272	0.24774	0.27176	1	1	1	0.828271	1	ABCC8,APOC3,IL19,KHSRP,LDLR,MYLIP,PCSK9	0.0023941,0.00041279,0.025191,0.043002,0.0025789,0.0016912,0.0059528
GOBP_LIPID_DROPLET_ORGANIZATION	32	28	0.082755	0.0035463	0.13626	0.27182	1	1	1	0.828271	1	CDS1,CDS2,CIDEC,DDHD2,FAF2,FITM1,FITM2,KAT5,PISD,PLA2G4C,PLIN2,PLIN3,PLIN5,PNPLA2,PNPLA3,PPIA,PPID,PRKAA1,PRKAA2,PTGFRN,RAB18,RAB3GAP1,RNF213,SMIM22,SQLE,TBC1D20,TSPO2,ZFYVE1	0.00021257,0.00089715,0.0043195,5.401e-06,0.0071838,3.6448e-10,0.029849,0.012169,0.00083186,0.057618,0.073667,0.0097986,7.1072e-08,0.0092398,0.00010611,0.0025573,1.6764e-14,0.043956,0.0061623,0.019213,0.021642,0.086616,0.00025199,0.00079142,0.005095,0.0020605,0.012159,0.0060583
GOMF_PROFILIN_BINDING	10	8	0.17345	0.0039758	0.28563	0.27184	1	1	1	0.828271	1	ACTG1,DBN1,ENAH,EVL,PCLO,RHOQ,VASP,WIPF1	5.4313e-05,1.1071e-11,1.4206e-05,0.033435,0.00051956,0.0089272,0.0041305,0.00016654
GOBP_RESPONSE_TO_INTERLEUKIN_4	33	29	0.074392	0.0032443	0.12261	0.27202	1	1	1	0.828398	1	ADAMTS13,ALAD,ARG1,CCL11,CD300LF,CDK4,CORO1A,DCSTAMP,FASN,HSP90AB1,HSPA5,IL24,IL4R,JAK3,KEAP1,LEF1,MCM2,NFIL3,PARP14,PML,PTPN2,RPL3,RUFY4,SHPK,STAT5B,STAT6,TCF7,TUBA1B,XCL1	0.00023469,0.010157,0.032335,0.0025077,0.038369,1.2999e-06,2.8324e-05,1.5945e-05,0.012016,0.0025726,0.0053711,0.00038208,0.072928,0.037812,0.052054,0.0063233,0.024795,0.0084269,0.028365,0.0018392,5.445e-05,0.10859,0.062557,0.01143,0.0019704,0.045796,0.040602,4.2785e-06,0.014577
GOBP_ACUTE_INFLAMMATORY_RESPONSE_TO_ANTIGENIC_STIMULUS	24	18	0.10196	0.0035045	0.16816	0.27215	1	1	1	0.828398	1	A2M,C3,CCR7,CD6,CNR1,EXT1,FCGR2B,FCGR3A,FUT7,IL20RB,IL31RA,NLRP6,NPY,NPY5R,OPRM1,PARK7,PLA2G2D,ZP3	0.011747,0.013887,0.0002276,0.041502,0.0049166,6.844e-09,0.0031167,0.031928,0.00039797,2.7423e-08,0.0020279,0.0030816,0.015454,0.00013555,0.010054,0.056436,0.0023991,0.032601
GOBP_NEGATIVE_REGULATION_OF_PROTEIN_AUTOPHOSPHORYLATION	12	11	0.11789	0.0031684	0.1945	0.27222	1	1	1	0.828398	1	CAV1,CHP1,ENG,ENPP1,ERRFI1,IMPACT,JUN,MVP,NLRP12,PTPRC,TESK1	0.090974,5.2616e-06,0.06294,0.049085,0.12132,0.0068799,0.010442,0.00060778,0.0077594,0.030541,0.00013893
GOBP_REGULATION_OF_SMOOTHENED_SIGNALING_PATHWAY	85	69	0.053379	0.003586	0.088235	0.27261	1	1	1	0.829241	1	ARMC9,BTRC,C2CD3,CD3E,CHSY1,CREBBP,CTNNA1,DCDC2,DHH,DLG5,DYNC2H1,ENPP1,EVC,FBXL17,FGF10,FGF9,FGFR2,FOXA1,GAS1,GAS8,GLI1,GLI2,GLI3,GLIS2,GPR161,HERC4,HHIP,IFT122,IFT140,IFT172,IFT81,IHH,INTU,KCTD21,KCTD6,KIF7,MEGF8,MGRN1,MKS1,NDST1,OTX2,PDCL,PRKACA,PRKACB,PRRX1,PTCH1,RAB34,RB1,RFX4,RFX8,RORA,RPGRIP1L,RUNX2,SCUBE1,SERPINE2,SFRP1,SHH,SHOX2,SKOR2,SMO,STK36,TCTN1,TTC23,TULP3,TXNDC15,UCHL5,ULK3,WDR11,ZIC1	0.008748,2.2642e-05,0.00028581,0.042258,0.0056928,7.5302e-05,0.0035131,0.0031364,5.6621e-15,0.073212,0.00025178,0.049085,0.081949,7.5527e-10,0.010515,0.034513,0.0014301,0.006072,0.017052,0.0029619,0.00066643,0.021108,0.0011884,3.3918e-06,0.023208,1.3891e-05,0.0081883,0.054091,1.1292e-06,0.00015288,4.9117e-06,0.10293,0.00047756,0.077954,0.0028986,0.01581,0.10727,0.00037853,9.0518e-08,0.07456,0.0054658,0.0833,0.086408,0.019037,0.19471,0.00053942,0.018207,0.023049,2.5823e-05,0.016437,1.0547e-14,0.010747,0.01114,0.013504,0.057038,0.0018969,0.028513,0.005359,3.6398e-08,0.00045536,0.016251,1.4449e-05,0.00839,0.014172,0.012515,1.6605e-06,0.012472,0.078533,1.3786e-05
GOMF_GTPASE_ACTIVITY	311	227	0.029932	0.0036282	0.049558	0.27294	1	1	1	0.82976	1	ABCA4,AGAP1,AGAP11,AGAP2,AGAP3,AGAP5,ARF3,ARF4,ARF6,ARFRP1,ARHGAP35,ARHGAP5,ARHGDIB,ARL10,ARL11,ARL13B,ARL14,ARL15,ARL2,ARL4A,ARL4C,ARL4D,ARL5A,ARL5B,ARL5C,ARL6,ARL8B,ARL9,ATL1,ATL2,ATL3,CDC42,DIRAS1,DIRAS2,DIRAS3,DNM1,DNM3,DRG1,EEF1A1,EEF1A2,EEF2,EEFSEC,ENTPD4,ENTPD7,GBP3,GCH1,GEM,GFM2,GIMAP7,GNA11,GNA12,GNA13,GNA14,GNA15,GNAI1,GNAI3,GNAL,GNAO1,GNAQ,GNAS,GNAT2,GNAZ,GNB1,GNB2,GNB5,GNG10,GNG11,GNGT1,GNL2,GPN1,GPN3,GTPBP1,GTPBP10,GTPBP3,GTPBP4,GUF1,HBS1L,HRAS,IFT22,IFT27,IRGC,IRGM,KRAS,LRRK2,MFN2,MRAS,MTG1,MTG2,MTIF2,MX1,MX2,NKIRAS1,NLRP10,NRAS,NTPCR,NUGGC,OPA1,RAB10,RAB11A,RAB11B,RAB12,RAB13,RAB14,RAB17,RAB18,RAB19,RAB1A,RAB1B,RAB20,RAB22A,RAB23,RAB24,RAB25,RAB26,RAB27A,RAB27B,RAB28,RAB29,RAB2A,RAB2B,RAB30,RAB31,RAB32,RAB34,RAB35,RAB36,RAB37,RAB38,RAB39A,RAB3A,RAB3B,RAB3C,RAB3D,RAB40B,RAB40C,RAB42,RAB43,RAB44,RAB4B,RAB5A,RAB5B,RAB5C,RAB6A,RAB6B,RAB7A,RAB8A,RAB8B,RABL3,RAC1,RAC2,RAC3,RALA,RALB,RAN,RAP1A,RAP1B,RAP1GAP,RAP2B,RASA1,RASD1,RASEF,RASL10A,RASL10B,RASL11A,RASL11B,RASL12,REM1,REM2,RERG,RERGL,RGS10,RGS11,RGS12,RGS13,RGS14,RGS16,RGS17,RGS18,RGS19,RGS2,RGS20,RGS21,RGS3,RGS4,RGS5,RGS6,RGS7,RGS8,RHEB,RHEBL1,RHOB,RHOBTB1,RHOBTB2,RHOC,RHOD,RHOF,RHOG,RHOH,RHOJ,RHOQ,RHOT1,RHOT2,RHOU,RHOV,RIT1,RIT2,RND1,RND3,RNF112,RRAD,RRAGA,RRAGC,RRAGD,RRAS,RRAS2,SAR1A,SAR1B,SRP54,TBCC,TSR1,TUBA1B,TUBB1,TUBB2A,TUBB2B,TUBB4A,TUBB4B,TUBB6	1.5645e-05,1.1428e-22,0.0013597,7.4437e-07,0.00019248,0.11065,1.5514e-06,0.0047885,0.22272,0.0029382,0.0031446,0.018018,0.019306,0.0090456,0.12548,4.2255e-08,0.0028752,2.7735e-07,0.00010175,0.040503,0.00035625,0.01379,0.0017955,0.001436,3.4618e-06,0.0041788,0.047031,0.0046053,0.013613,0.029708,0.0010324,0.010185,0.001564,0.031759,0.075074,0.00024084,8.4667e-10,0.009393,0.045596,2.1767e-07,0.031557,0.00048709,0.0048747,0.0026238,0.036908,0.00032602,0.015174,0.067372,0.063714,0.0056143,0.0012827,0.013072,0.010163,0.060292,0.013632,3.3052e-06,0.00047391,3.2915e-05,0.055773,0.0033621,1.118e-05,0.0063984,5.3607e-06,0.00032291,0.0014424,0.0022571,0.026262,0.026262,0.052547,0.00047024,1.4615e-06,1.0948e-05,0.018448,0.054848,0.010138,0.0057705,0.039152,0.0010577,0.02284,0.035069,0.07234,0.095874,0.080503,0.0079483,0.046191,0.0013749,0.018219,1.0792e-05,1.0286e-05,0.061245,2.3203e-05,0.044252,0.017072,5.6147e-07,0.041559,0.037785,0.069252,0.018369,0.00036254,0.0135,0.014659,0.0021464,0.014181,0.025857,0.021642,0.0011135,0.0037325,2.2869e-05,0.028127,0.0071711,0.0073275,0.045659,4.5133e-05,0.015009,0.016195,0.00064294,0.024263,0.0067438,0.011294,0.00056509,3.22e-05,0.00037428,0.099576,0.018207,0.010855,0.0069813,0.021665,6.4621e-05,0.070701,0.00096638,0.00090299,5.0171e-09,0.00013381,0.00019312,0.0042128,0.033122,0.022609,0.0027097,0.00084137,0.0034454,0.00051194,0.029824,0.021689,0.0082953,0.0010095,0.020918,0.00047567,0.018702,0.042296,0.046556,0.0089266,0.01965,0.01193,0.077378,7.0492e-09,0.089178,0.00068003,0.034249,0.019612,0.053839,0.099115,1.3156e-05,2.4679e-06,0.083365,0.03673,0.046248,0.0061273,0.0087821,0.018,0.035602,0.015333,0.0002879,0.00080945,9.9334e-05,0.093862,0.0016897,9.5957e-06,0.013095,1.6433e-07,5.4087e-06,0.0011956,0.0071254,0.001594,0.10479,0.098818,2.1452e-05,6.0875e-07,0.012616,0.031647,1.0731e-12,0.018716,0.00082171,0.02312,0.0068614,5.8677e-09,1.5829e-05,0.0090998,0.018641,0.032136,0.0089272,0.049929,2.5059e-06,0.077592,0.015845,0.0039219,0.028214,1.5289e-05,0.03878,8.2426e-11,0.00011677,0.002695,0.0016251,0.0019708,0.00055402,0.00035393,0.054691,0.032044,6.651e-05,0.0053024,0.0018791,4.2785e-06,0.00012168,0.015818,0.10946,0.053443,0.014459,0.033533
GOMF_PHOSPHATIDYLSERINE_1_ACYLHYDROLASE_ACTIVITY	11	6	0.1967	0.0039047	0.32591	0.27308	1	1	1	0.82976	1	ABHD3,LIPC,LIPG,LPL,PLA1A,PLA2G15	0.00022196,0.00010453,0.027901,0.072273,0.046124,0.00024387
GOBP_VASCULATURE_DEVELOPMENT	791	583	0.018611	0.0035721	0.030842	0.27312	1	1	1	0.82976	1	AAMP,ABCC8,ABL1,ACE,ACKR3,ACTA2,ACTG1,ACVR1,ACVR2B,ACVRL1,ADAM10,ADAM12,ADAM15,ADAM8,ADAMTS1,ADAMTS6,ADAMTS9,ADGRA2,ADGRB2,ADGRB3,ADGRF5,ADGRG1,ADM,ADM2,ADRA2B,ADTRP,AGGF1,AGO1,AGO2,AGT,AHR,AIMP1,AKT1,AKT3,ALDH1A2,AMOTL1,AMOTL2,ANG,ANGPT1,ANGPT2,ANGPT4,ANGPTL3,ANGPTL4,ANGPTL6,ANGPTL7,ANKRD17,ANP32B,ANTXR1,ANXA1,ANXA3,AP2B1,APELA,APLNR,APOB,APOD,APOE,APOH,APOLD1,AQP1,ARHGAP22,ARHGAP24,ARHGEF15,ARID2,ASB4,ATF2,ATP2B4,B4GALT1,B9D1,BCAS3,BMP4,BMP7,BMPER,BMPR1A,BMPR2,BRCA1,BSG,BTG1,C1GALT1,C3,C3AR1,C5,C5AR1,CALCRL,CALD1,CARD10,CASP8,CAV1,CCBE1,CCL11,CCL2,CCL24,CCM2,CCR2,CCR3,CD160,CD34,CD40,CDH13,CDH2,CDH5,CELA1,CFLAR,CHD7,CHI3L1,CHRNA7,CIB1,CITED2,CLDN5,CLEC14A,CLIC4,CMA1,CNTRL,COL1A1,COL3A1,COL4A1,COL4A2,COL4A3,COL5A1,COL8A1,COL8A2,COMP,CRKL,CSPG4,CTH,CTNNB1,CTSH,CUL7,CX3CL1,CX3CR1,CXCL13,CXCL17,CXCR4,CYP1B1,DAB2IP,DCN,DCTN5,DDAH1,DDIT3,DLL1,DLL4,DLX3,DNMT1,DYNC2H1,E2F2,E2F7,E2F8,ECM1,EDN1,EDN2,EFEMP2,EFNA3,EFNB2,EGF,EGFL7,EGLN1,EGR1,EGR2,EGR3,EIF2AK3,ELK3,EMC10,EMILIN2,EMP2,ENG,ENPEP,EPAS1,EPHA2,EPHB1,EPHB2,EPHB3,EPHB4,EPN1,EPN2,ERAP1,EREG,ERRFI1,ESM1,ETS1,ETV2,EYA1,F3,FAP,FASLG,FBXW7,FBXW8,FGF1,FGF10,FGF18,FGF2,FGF6,FGF9,FGFBP1,FGFR2,FLT1,FLVCR1,FMNL3,FOLR1,FOSL1,FOXC1,FOXC2,FOXH1,FOXN1,FOXO1,FOXS1,FUT1,FZD4,FZD8,GAB1,GADD45A,GATA2,GATA6,GBX2,GGNBP2,GHRL,GHSR,GJC1,GLI3,GLMN,GNA13,GPER1,GPLD1,GPNMB,GPR4,GREM1,GRN,HAND1,HAND2,HDAC5,HDAC7,HDAC9,HECTD1,HEG1,HEY2,HGS,HHEX,HIF1A,HIF1AN,HIF3A,HIPK1,HK2,HMGA2,HOXB3,HPGD,HPSE,HRG,HS6ST1,HSPB1,HSPB6,HSPG2,HTATIP2,ID1,IHH,IL10,IL12B,IL18,IL1A,IL1B,IL6,IL6R,IMMP2L,ISL1,ITGA2B,ITGA5,ITGAV,ITGAX,ITGB1,ITGB3,ITGB8,JAG1,JAM3,JMJD6,JMJD8,JUN,JUNB,KDR,KIT,KLF2,KLF4,KLF5,KLK3,KRIT1,KRT1,LAMA1,LDLR,LEF1,LEP,LEPR,LGALS8,LIF,LOX,LOXL1,LOXL2,LRG1,LRP1,LRP2,LRP5,LUZP1,MAP2K1,MAP2K5,MAP3K3,MAPK1,MAPK14,MAPK7,MCAM,MDM2,MED1,MEGF8,MEIS1,MEOX2,MFGE8,MIA3,MIB1,MMP14,MMP19,MMP21,MMRN2,MTDH,MYDGF,MYH9,MYLK,MYO18B,MYO1E,MYOCD,NAA15,NCL,NDNF,NDST1,NF1,NFATC1,NFATC2,NFATC3,NFATC4,NFE2L2,NGFR,NINJ1,NKX2-5,NODAL,NOS3,NOTCH1,NOTCH2,NOTCH3,NOX5,NPPB,NPPC,NPR1,NPR2,NPR3,NR2E1,NR2F2,NR4A1,NRARP,NRCAM,NRP1,NRP2,NTRK2,NUS1,OR10J5,OSR1,OTULIN,OVOL2,PAK4,PANK2,PARVA,PAX6,PAXIP1,PDCD10,PDCD4,PDCD6,PDE2A,PDE3B,PDGFA,PDGFD,PDGFRA,PDGFRB,PDPK1,PDPN,PECAM1,PF4,PGF,PIK3C2A,PIK3CA,PIK3CB,PIK3CD,PIK3CG,PIK3R3,PIK3R6,PKD1,PKD2,PKM,PKNOX1,PLCD3,PLCG1,PLXDC1,PLXND1,PML,POFUT1,PPP1R16B,PPP3CB,PPP3R1,PRCP,PRDM1,PRICKLE1,PRKCA,PRKCB,PRKD1,PRKD2,PRL,PROK1,PROK2,PROX1,PRRX1,PSEN1,PTGIS,PTGS2,PTK2,PTK2B,PTK7,PTPN14,PTPRB,PTPRM,PXDN,QKI,RAMP1,RAMP2,RAP1A,RAPGEF2,RAPGEF3,RASA1,RASIP1,RBM15,RBPJ,RECK,RGCC,RHOB,RHOJ,RIC8A,RIN2,RLN2,RNF213,RNH1,ROBO1,ROBO2,ROBO4,ROCK1,ROCK2,ROM1,RORA,RRAS,RSPO3,RUNX1,S100A1,S100A7,S1PR1,SASH1,SCN11A,SEC24B,SEMA3C,SEMA3E,SEMA4A,SEMA5A,SEMA6A,SERPINB7,SERPINE1,SERPINF1,SERPINF2,SETD2,SFRP1,SFRP2,SGCD,SGPL1,SH2D2A,SHB,SHC1,SHH,SIRT1,SIX1,SLC12A2,SLC12A6,SLC1A1,SLC39A12,SLIT2,SMAD1,SMAD6,SMAD7,SMO,SMOC2,SNX17,SOCS3,SOD2,SOS1,SOX18,SOX4,SP100,SPARC,SPHK1,SPHK2,SPINK5,SPINT1,SPRED1,SPRY2,SRPK2,STAB2,STARD13,STAT1,STAT3,STIM1,STK11,STK4,STRA6,SULF1,SVEP1,SYK,SYNJ2BP,TAB1,TBX1,TBX2,TBX20,TBX3,TBX4,TBX5,TBXA2R,TCF21,TCF7L2,TDGF1,TEK,TERT,TFAP2B,TGFA,TGFB1,TGFB2,TGFBI,TGFBR1,TGFBR2,TGFBR3,THBS1,THBS2,THBS4,THSD7A,THY1,TJP1,TLR3,TMED2,TMEM100,TMEM204,TMEM215,TMEM231,TMIGD2,TNFAIP2,TNFAIP3,TNFRSF12A,TNFSF12,TNN,TNNI3,TWIST1,TYMP,UBP1,UNC5B,VASH1,VASH2,VAV2,VAV3,VEGFA,VEGFB,VEGFC,VSTM4,WASF2,WNT11,WNT2,WNT4,WNT5A,WNT7A,WNT7B,WT1,XDH,YAP1,YJEFN3,YWHAZ,ZBTB14,ZC3H12A,ZFP36L1,ZFPM2,ZMIZ1,ZNF304	0.034429,0.0023941,0.0069252,0.00092013,0.011293,0.0050323,5.4313e-05,0.00079465,0.024089,0.0066811,0.0021892,0.00061322,0.00079934,0.065947,0.10461,0.031853,0.0058326,0.035064,1.4917e-10,1.4759e-05,0.043552,0.0042715,0.098728,0.00048893,0.014135,0.047811,0.024595,0.13629,0.00046451,0.0032376,0.0039806,2.9571e-06,0.0033768,7.1764e-08,0.090013,0.0060736,0.040264,0.060261,0.0029225,0.022514,0.0016873,0.022899,0.024335,0.0060813,0.14017,0.027941,0.0017956,0.0048562,0.008873,0.046493,1.4119e-09,0.026968,0.053923,0.0071613,0.0078514,0.0009553,0.00014581,0.10261,0.0027684,0.0047083,0.00018318,0.024788,0.0025068,0.0022324,0.0022394,0.028316,1.8542e-06,1.1657e-15,7.1638e-05,0.055304,0.016633,0.035109,0.001574,0.00032585,0.10651,0.0108,0.028877,0.01792,0.013887,0.019784,0.027589,0.03404,0.028102,9.0857e-05,0.087347,0.015549,0.090974,0.026428,0.0025077,0.0026328,0.064695,4.8723e-05,0.0022996,0.0007991,0.00019071,0.016296,0.037575,4.5710000000000004e-21,2.3824e-06,0.0003125,0.090064,0.00031846,0.0053534,0.045403,0.00096518,0.030327,0.010602,0.0082662,0.017037,0.02416,0.010654,0.014358,0.0024682,0.0002203,8.6912e-05,0.026818,0.012539,0.014318,0.0012794,6.761e-05,0.0018458,0.027746,0.2263,0.0031257,0.039559,0.059431,0.002053,0.021895,0.013879,0.0060311,0.14173,0.011541,0.062869,0.00017167,0.0044816,0.065947,0.0014196,0.014735,1.3759e-05,1.0512e-06,0.02206,0.003044,0.00025178,0.048354,0.0039253,0.099283,9.8379e-07,0.029238,0.011933,2.1597e-05,0.00048721,8.9846e-05,0.26995,0.037876,0.022592,5.9201e-07,5.0616e-07,5.1782e-05,0.079341,0.0006948,0.053458,0.053818,0.018051,0.06294,0.00080418,0.037771,0.11522,3.3897e-05,0.00090272,0.011045,0.0089019,0.036105,5e-10,1.536e-05,0.0025558,0.12132,0.060199,0.0014507,2.7732e-05,0.016457,0.15824,0.02648,0.068068,0.0020386,0.0071383,0.022202,0.010515,0.10485,0.0011758,0.041508,0.034513,0.0033537,0.0014301,0.00085078,0.0036492,0.054515,0.0062937,3.7246e-06,0.018596,0.080049,0.027412,0.036327,0.045221,0.0013955,5.8018e-05,0.020609,0.10207,0.00083042,0.0012837,0.072663,0.037147,9.2688e-07,1.8374e-14,5.6665e-05,0.1028,3.6537e-07,0.0011884,0.00015469,0.013072,0.038638,0.019728,0.017424,0.004064,0.0073345,0.023528,0.029519,0.0037186,0.002113,6.986e-05,2.5317e-07,0.056088,0.00026688,0.00024692,0.0012644,0.01705,0.027038,9.3291e-05,0.05763,4.4027e-05,0.0074298,0.0001264,0.0026261,0.076483,0.035662,0.00052818,0.0002287,0.0039472,2.5584e-08,0.0014369,0.10458,0.035825,0.10293,0.030651,0.0019343,0.015869,0.0091548,0.045802,0.011106,0.0082681,9.6085e-07,0.037337,8.6798e-06,0.0024288,0.0011203,0.037826,0.0092224,0.00056951,0.019204,0.00012377,3.1473e-08,0.00047695,2.6816e-07,0.010442,2.1817e-07,0.00084924,0.0022831,0.010764,0.021901,0.0020012,0.016582,0.00043516,0.035361,0.00034831,0.0025789,0.0063233,0.00012038,0.0078849,0.085965,0.00029924,0.056613,0.011778,0.0023191,7.1072e-08,0.045796,0.019817,0.00025876,0.041977,0.010091,0.00090311,8.3204e-07,0.024325,0.141,5.7176e-15,0.0018721,0.019753,2.075e-05,0.10727,0.010378,0.053264,0.0068966,0.012805,0.00042363,0.055143,0.014317,0.035839,0.0037485,0.022047,0.042931,0.011181,0.00011938,0.00011132,0.003037,0.00076704,0.12693,0.15353,0.0010275,0.07456,0.00050946,0.0017369,0.0022111,0.00019114,0.097164,0.0014312,0.023063,0.0039111,0.021738,0.06459,7.8384e-06,0.011638,0.0067341,0.003483,0.010724,0.031144,0.070367,0.032722,0.007654,0.031718,0.0039657,0.013764,0.01715,0.003976,6.1492e-06,6.787e-07,0.014335,0.0060465,2.2506e-06,1.7496e-09,0.038336,0.002864,0.022164,0.091347,0.10592,0.010859,0.0082472,0.010468,1.9107e-08,0.011928,0.012904,3.2976e-07,0.0090398,0.0055786,0.018126,1.0241e-05,0.0090377,0.028516,0.00078534,0.064714,0.1324,0.00031797,0.022576,0.010218,0.10994,0.001179,0.050731,0.092624,0.0056942,0.02218,0.017187,0.0047894,0.0012301,0.0012951,4.6289e-05,2.0972e-07,0.00030361,0.0018392,0.0044407,5e-10,0.073258,3.5788e-13,2.7749e-05,0.035524,1.404e-07,6.7588e-08,1.1824e-06,0.12796,0.06113,0.0089446,0.026962,0.0047755,0.0033684,0.19471,0.028978,0.0059612,0.016873,0.033531,3.1299e-05,0.012374,0.00017609,0.0026969,0.00015661,0.0040975,0.01665,0.0054299,0.0027164,7.0492e-09,1.4238e-05,0.00021708,0.019612,9.8124e-06,0.013418,0.0004495,5.2758e-05,0.071004,0.018716,0.032136,0.010492,0.0013852,0.012663,0.00025199,0.0066479,1.1568e-09,1.53e-10,0.074272,0.020366,0.064811,5.5468e-06,1.0547e-14,0.00055402,0.0077124,0.00025865,0.10225,0.0040758,0.056588,0.0028538,0.0069977,0.062468,0.022015,0.0045342,0.00052502,0.0032964,0.0050428,0.020014,0.0068584,0.001354,0.001354,4.7239e-06,0.0018969,0.0060146,0.012307,0.0053146,0.010699,0.0032437,0.0015269,0.028513,0.0025693,0.014238,0.0024512,0.0012957,0.0096626,0.0042299,1.3896e-07,0.11175,0.0072467,0.0012405,0.00045536,0.0050883,0.00039189,0.017214,0.010095,0.0075331,3.1755e-06,0.0038702,0.031681,0.001988,0.00050903,0.00046237,0.068666,5.6329e-06,0.00082985,0.0065501,0.010052,1.9264e-07,0.00030514,0.0022093,0.00041029,0.0058077,0.00051987,1.8652e-14,0.0052935,0.0033677,0.071559,0.012771,0.067678,0.085907,0.052779,0.0029551,0.011857,0.0085319,0.018468,0.0091274,0.022162,0.088585,0.00076845,0.0050456,2.3712e-05,0.0011077,1.4204e-06,0.041236,8.9809e-05,0.0025227,0.036654,0.051811,0.011653,7.3041e-05,0.12506,0.002422,0.0012453,1.6468e-08,0.016724,1.0113e-05,0.0074517,0.00057271,0.19226,1.0035e-05,0.014341,0.068272,0.024918,0.010632,0.037052,0.0092004,1.1631e-05,0.00011205,0.00014735,0.0058641,6.0531e-08,0.021576,0.04268,0.00041806,1.3014e-05,0.0091961,0.00029124,0.0028594,0.0052186,0.028099,0.047881,0.025557,0.0032127,0.010297,0.0030001,0.0048404,0.023531,0.003948,0.0028534,0.028878,3.848e-05,0.077495,0.011322,3.0685e-07,0.0016455,0.082865,1.1907e-11,0.0018596,0.00027454
GOBP_SPONTANEOUS_SYNAPTIC_TRANSMISSION	13	9	0.17028	0.0041397	0.28245	0.2733	1	1	1	0.829964	1	APP,DOC2B,ITGB1,NSG1,RPH3A,RPH3AL,SLC12A2,STX1B,SYT1	0.0011916,1.8144e-05,0.0092224,0.00089121,0.019224,8.7719e-06,0.0024512,0.0019921,0.002488
GOBP_STRESS_GRANULE_ASSEMBLY	27	23	0.10574	0.0041074	0.17582	0.2738	1	1	1	0.831138	1	ATXN2,BICD1,C9orf72,CIRBP,CSDE1,DAZAP2,DDX6,DYNC1H1,EIF2S1,G3BP1,G3BP2,GRB7,LSM14A,OGFOD1,PRKAA1,PRKAA2,PUM2,RPS23,TIA1,UBAP2L,YTHDF1,YTHDF2,YTHDF3	0.0018939,1.8976e-07,0.00043583,0.00035199,4.9103e-07,0.048229,0.08252,0.043726,0.00072491,0.026038,0.0020338,0.080981,0.017513,0.10546,0.043956,0.0061623,0.043243,9.674e-06,0.00083686,9.0149e-07,0.015576,0.012402,0.007223
GOBP_ADAPTIVE_THERMOGENESIS	158	131	0.036874	0.0034063	0.061398	0.27407	1	1	1	0.831614	1	ABHD6,ACADL,ACOT11,ACOT13,ACSL1,ACTN3,ACVR2B,ADAM17,ADIPOR1,ADRB1,ADRB2,ADRB3,ALDH1A1,ALPL,APC,APPL2,BMP8A,CAV1,CCR2,CEBPB,CIDEA,CMKLR1,CPT2,CXCR4,DBH,DDIT3,DECR1,DIO2,DOCK7,DYNC1H1,EBF2,EHMT1,ELOVL6,EPAS1,ESRRG,FABP4,FABP5,FFAR4,FGF21,FH,FLCN,FOXC2,GADD45G,GATM,GHRL,GJA1,GNAS,GPR3,GRB10,HADH,HCRT,HDAC3,HNRNPU,ID1,IGF1R,IGF2BP2,IL13,IL15,IL18,IL18R1,IL4,IL4R,IRF4,JAK2,KDM1A,KDM3A,KDM6B,KSR2,LAMA4,LCN2,LEP,LEPR,LGR4,LNPEP,LPIN1,MAP2K6,MC4R,MFAP2,MFN2,NOTCH1,NOVA2,NPR3,NR1D1,OMA1,OXT,OXTR,PCTP,PDGFC,PEMT,PER2,PLCL1,PLCL2,PM20D1,PPARGC1A,PPARGC1B,PRDM16,PRKAB1,PRKAB2,PRLR,PTH2R,PWWP2B,RB1,RBPJ,RHEB,SCD,SCT,SCTR,SLC25A44,SLN,SORL1,STAT6,STK11,SYK,THADA,THRA,TLE3,TLR4,TRPM8,TRPV1,TRPV2,TRPV4,TSHR,UCP1,UCP2,UCP3,VEGFA,WNT10B,YBX2,ZBTB7B,ZNF423,ZNF516	0.00084655,0.0020691,0.021149,0.025883,0.00025647,1.7703e-05,0.024089,0.10008,0.020729,0.0047407,0.023715,0.10171,0.011147,6.4221e-05,0.03643,3.2963e-06,0.022736,0.090974,0.0022996,0.0005894,0.0028875,0.0010278,1.4433e-06,0.011541,0.024882,0.014735,0.00241,0.096926,0.017856,0.043726,1.0791e-06,0.011898,8.0848e-05,0.037771,7.9676e-13,0.00097335,0.0066648,0.057708,1.7482e-05,0.0020677,0.013492,0.080049,2.005e-11,0.12737,5.6665e-05,0.094217,0.0033621,0.0021895,0.00093096,0.14042,0.04164,2.1703e-06,0.055068,0.035825,1.9223e-08,0.0028424,0.050281,0.020583,0.015869,0.00093182,0.0057933,0.072928,0.013693,0.01784,0.060742,0.0014071,0.00021158,6.4895e-05,0.085701,0.054965,0.00012038,0.0078849,0.031489,2.7729e-06,0.0034772,2.776e-05,0.036743,0.10012,0.046191,0.011638,0.010589,0.031718,0.00055211,0.053793,0.01328,0.010189,0.043454,0.001188,0.053839,0.007451,6.5635e-14,0.02872,0.026573,9.0397e-05,0.0072853,0.00017812,0.0031471,0.0074814,0.023043,0.002022,0.020246,0.023049,0.0004495,0.031647,0.0737,0.015566,0.012263,0.0039544,0.0038912,0.011562,0.045796,0.00051987,0.012771,0.06439,0.014939,2.5226e-06,3.7169e-05,0.13197,0.0058383,0.074279,0.00015767,0.005324,0.00011047,0.012426,0.00066724,0.0028594,4.1078e-15,7.503e-06,0.00023554,1.9214e-08,1.5091e-05
GOBP_POSITIVE_REGULATION_OF_MUSCLE_ADAPTATION	13	4	0.20876	0.0033839	0.34781	0.27419	1	1	1	0.831634	1	FOXO3,MYOG,PPP3CA,TRPC3	0.0012259,0.087481,6.9504e-05,7.9124e-07
GOMF_LIPOPROTEIN_PARTICLE_RECEPTOR_ACTIVITY	18	14	0.11842	0.00359	0.19756	0.27446	1	1	1	0.831907	1	CXCL16,ILDR1,LDLR,LRP1,LRP10,LRP12,LRP1B,LRP2,LRP6,LRP8,OLR1,SORL1,STAB2,VLDLR	0.034481,0.015547,0.0025789,0.045796,0.0041138,6.1689e-06,3.0503e-15,0.019817,3.176e-05,1.2396e-07,2.0971e-06,0.011562,1.9264e-07,0.030083
GOBP_INNATE_IMMUNE_RESPONSE_ACTIVATING_CELL_SURFACE_RECEPTOR_SIGNALING_PATHWAY	77	55	0.059666	0.0035804	0.099598	0.27457	1	1	1	0.831907	1	APPL2,BPIFB1,CD14,CLEC6A,CLEC7A,COLEC10,CREBBP,CYBA,DAB2IP,F2RL1,FCN1,FCN2,FCN3,FFAR2,FYN,IFI35,IKBKB,KLRC2,LBP,LGALS9,LTF,LY96,LYN,MAP3K7,MBL2,MFHAS1,NFKBIA,NINJ1,NMI,NR1D1,NR1H4,OAS1,PAK1,PAK2,PELI1,PIK3AP1,PJA2,PLCG2,PRKCE,PTPN22,RAB11FIP2,RIPK2,S100A14,SCIMP,SRC,SYK,TICAM2,TIRAP,TLR4,TNFAIP3,TNIP3,TREM2,TRIL,TYROBP,WDFY1	3.2963e-06,0.0046989,0.074034,0.019617,1.4708e-06,0.00018159,7.5302e-05,0.0050966,0.00017167,0.0026845,0.012077,0.017383,0.0021895,0.0043193,1.1845e-05,0.037517,0.0017523,0.12485,3.59e-05,0.016468,0.0013855,0.011433,0.00021878,0.018843,0.024861,0.0035755,0.017138,0.0039111,0.012679,0.00055211,0.004037,0.011807,1.1133e-05,0.00053629,0.00014112,0.019992,5.7314e-08,0.0004527,1.4449e-05,0.00010293,0.072425,0.016159,0.10225,0.019514,0.0016762,0.012771,0.0021389,0.016538,3.7169e-05,0.037052,0.032118,0.043655,0.013628,0.0017027,0.021984
GOBP_MATURE_B_CELL_DIFFERENTIATION_INVOLVED_IN_IMMUNE_RESPONSE	30	25	0.088509	0.0035843	0.14778	0.27462	1	1	1	0.831907	1	ADA,BCL3,BCL6,C17orf99,CDH17,CR1,DLL1,DOCK10,FCGR2B,GPR183,IL10,IL2,IL21,IL6,IRF8,LFNG,LGALS1,MFNG,NFKBIZ,NOTCH2,PHF14,PLCG2,POU2AF1,PTK2B,ST3GAL1	0.00023969,0.0334,3.5156e-05,0.036118,0.00085637,0.00056132,1.3759e-05,1.254e-05,0.0031167,0.011794,0.030651,0.00017466,3.6296e-06,0.011106,0.079131,3.3908e-05,0.01474,0.087347,0.0075742,0.0067341,0.00043928,0.0004527,0.04492,3.1299e-05,0.013485
GOMF_CALCIUM_DEPENDENT_PHOSPHOLIPID_BINDING	55	45	0.059063	0.0032069	0.098787	0.27497	1	1	1	0.832371	1	ANXA1,ANXA10,ANXA11,ANXA13,ANXA3,ANXA4,ANXA6,ANXA7,C2CD5,CPNE1,CPNE2,CPNE3,CPNE4,CPNE5,CPNE6,CPNE8,CPNE9,DOC2B,DYSF,ESYT1,ESYT2,ESYT3,MCTP1,MCTP2,PCLO,PLA2G4A,PLA2G4B,PLA2G4C,PLA2G4D,PLA2G4E,PLA2G4F,RPH3A,SYT1,SYT11,SYT12,SYT13,SYT17,SYT2,SYT3,SYT5,SYT6,SYT7,SYT8,SYT9,SYTL3	0.008873,0.049181,0.001046,0.014873,0.046493,0.028997,0.0070737,0.081075,0.014428,6.9689e-05,2.3556e-08,5.7211e-10,1.3301e-06,0.00015381,3.2294e-09,4.5993e-05,0.0010225,1.8144e-05,0.001781,0.00014758,0.0061969,0.00011463,4.4744e-05,0.0013942,0.00051956,0.018032,0.01564,0.057618,0.00012448,0.0037189,0.00044055,0.019224,0.002488,0.0026315,2.5471e-07,0.0012526,3.283e-06,1.3175e-06,0.0015622,9.0249e-05,0.0050036,0.0010863,0.13617,0.0032795,0.0017871
GOBP_REGULATION_OF_RECEPTOR_CLUSTERING	13	10	0.11449	0.0029338	0.19153	0.275	1	1	1	0.832371	1	CD81,CRKL,DLG4,FRRS1L,GSN,SHISA6,SHISA7,SLC7A11,TNFAIP6,ZDHHC2	0.04434,0.027746,0.021647,0.00047983,0.0015551,1.2427e-05,0.00014483,0.0038323,0.015614,7.671e-10
GOBP_POSITIVE_REGULATION_OF_CALCIUM_ION_TRANSMEMBRANE_TRANSPORT	89	74	0.049512	0.0034441	0.083059	0.27556	1	1	1	0.832764	1	ABL1,ADCYAP1R1,AKAP5,AKAP6,ANK2,APLNR,ATP1B1,BDKRB1,CACNA2D1,CACNB2,CACNB3,CACNB4,CALCR,CALM1,CALM2,CALM3,CAPN3,CASQ1,CAV1,CDK5,CEMIP,CRACR2A,CX3CL1,CXCL11,CXCL9,DRD1,EHD3,F2R,GPER1,GRIN1,GRM6,GSTM2,GSTO1,HSPA2,IL13,JPH2,KCNE1,KCNE2,LACRT,LHCGR,NPSR1,P2RX1,P2RX2,P2RX3,P2RX5,P2RX7,P2RY6,PDPK1,PKD2,PLA2G1B,PLCG1,PLCG2,PPP3CA,PPP3CB,PPP3CC,PPP3R1,PPP3R2,RAMP3,RYR2,SLC9A1,SNCA,SRI,STAC,STAC2,STAC3,STIM1,STIM2,SUMO1,THY1,TRDN,TRPC1,TRPC3,VMP1,XCL1	0.0069252,0.00041945,5.7142e-10,4.4431e-05,2.5661e-07,0.053923,0.0002774,0.0048075,0.0019017,0.00035895,2.6017e-06,1.3424e-05,0.030395,0.0086271,0.00013899,0.0083422,0.0038387,0.0068287,0.090974,0.00034843,0.0035198,0.020814,0.021895,0.03146,0.0090383,0.01429,0.00084299,0.013163,0.038638,0.0013476,0.0015945,0.00010186,0.0040396,6.566e-09,0.050281,0.0028557,0.023167,0.0082052,0.052238,1.2496e-06,9.7193e-07,0.022509,0.046858,0.036463,0.012152,0.046503,6.6031e-05,0.028516,0.017187,0.011834,4.6289e-05,0.0004527,6.9504e-05,0.073258,0.02809,3.5788e-13,1.2657e-05,0.00081328,2.5434e-10,0.012018,0.00023176,0.12494,0.015571,1.7613e-05,0.00099087,0.0058077,0.0096419,0.0005243,0.016724,0.0012404,0.047261,7.9124e-07,0.0015352,0.014577
GOBP_EPITHELIAL_TO_MESENCHYMAL_TRANSITION_INVOLVED_IN_ENDOCARDIAL_CUSHION_FORMATION	20	18	0.0801	0.0027531	0.13461	0.27592	1	1	1	0.832764	1	ACVR1,BMP4,ENG,HEY2,HEYL,MSX1,MSX2,NOTCH1,RBPJ,SMAD4,SNAI1,SNAI2,TGFB1,TGFB2,TGFB3,TGFBR1,TGFBR2,TMEM100	0.00079465,0.055304,0.06294,0.00024692,0.0027362,0.0024938,0.025196,0.011638,0.0004495,0.0045461,0.029974,0.026725,8.9809e-05,0.0025227,0.10169,0.051811,0.011653,0.19226
GOBP_ACETYL_COA_BIOSYNTHETIC_PROCESS	15	14	0.094772	0.0028731	0.15929	0.27594	1	1	1	0.832764	1	ACAT1,ACLY,ACSS1,ACSS2,DIP2A,DLD,MLYCD,PDHA2,PDHB,PDHX,PDK1,PDK2,PDK4,PPCS	0.053302,0.00097117,0.00026364,2.0972e-05,0.00046077,8.7351e-05,0.001975,0.0034406,0.0028425,0.060483,0.029288,0.045181,0.023351,0.0015255
GOBP_CATECHOLAMINE_UPTAKE	18	16	0.097815	0.0031699	0.16457	0.27614	1	1	1	0.832764	1	ACTB,DRD1,DRD2,DRD3,DRD4,GDNF,PARK7,RAB3B,SLC22A1,SLC22A2,SLC22A3,SLC29A4,SLC6A2,SLC6A3,SNCA,TOR1A	0.0073333,0.01429,0.014682,0.0049383,0.035056,0.00067416,0.056436,0.00090299,3.6367e-05,0.0092246,0.000839,5.9377e-07,0.011166,0.0028361,0.00023176,0.050215
GOBP_POSITIVE_REGULATION_OF_LIPID_CATABOLIC_PROCESS	26	23	0.085837	0.0033344	0.14442	0.27615	1	1	1	0.832764	1	AADAC,ABCD2,ABHD5,ADORA1,AKT2,ANGPTL3,APOA2,APOA4,APOA5,APOC2,CPT1A,DAGLB,ENPP7,FGF21,IL1B,IRS1,IRS2,PLIN5,PNPLA2,PPARA,PRKCE,SCT,TWIST1	0.011827,4.3262e-05,9.4385e-08,0.026013,0.11771,0.022899,0.017343,5.4226e-05,0.0066414,0.00091866,0.0037572,0.049644,0.022221,1.7482e-05,0.045802,0.0026737,0.0080041,7.1072e-08,0.0092398,0.016132,1.4449e-05,0.015566,0.0058641
GOBP_REGULATION_OF_CELL_CYCLE_G1_S_PHASE_TRANSITION	206	143	0.034551	0.0033334	0.058142	0.27618	1	1	1	0.832764	1	ACTB,ACTL6B,ACVR1,ADAM17,ADAMTS1,AKT1,ANKRD17,ANXA1,APBB1,APC,APPL2,ARID1A,ARID1B,ARID2,ATM,ATP2B4,BCL2,BCL7A,BCL7B,BCL7C,BID,BRD7,CACNB4,CASP2,CCL2,CCND1,CCND2,CCND3,CCNH,CDC6,CDC73,CDK2AP2,CDKN1A,CDKN2A,CDKN2B,CDKN2C,CENPJ,CHEK2,CRADD,CRNN,CTDSP1,CTDSP2,CTDSPL,CUL4A,CYP1A1,DACT1,DCUN1D3,DDR2,DDRGK1,DLG1,DPF1,DPF2,DPF3,E2F7,ECD,EGFR,EIF4G1,FAM107A,FAM83D,FBXO31,FBXO7,FBXW7,FGF10,GFI1B,GIGYF2,GLI1,GML,GPNMB,GTSE1,INHBA,INO80,JADE1,KANK2,KCNA5,KIF14,KLF4,KMT2E,LSM10,LSM11,MBLAC1,MDM2,MEN1,MEPCE,METTL13,MN1,MNAT1,MUC1,MYO16,NACC2,PAF1,PAGR1,PHF10,PIDD1,PKD1,PKD2,PLCB1,PLCG2,PLK3,PLK5,PLRG1,PML,PPP2CA,PRAP1,PRKDC,PRMT2,PSME1,PSME2,PSME3,PTEN,RB1,RBL1,RFWD3,RGCC,RPA2,RPS27L,RPTOR,RRM1,RRM2,SASS6,SDE2,SENP2,SLFN11,SMARCA2,SMARCA4,SMARCB1,SMARCC2,SMARCD1,SMARCD2,SMARCD3,SMARCE1,STOX1,STXBP4,TBX2,TERT,TFDP1,TM4SF5,TMEM14B,TP53,TRIAP1,UBE2E2,WAC,WEE1,ZNF655	0.0073333,0.00032291,0.00079465,0.10008,0.10461,0.0033768,0.027941,0.008873,0.060416,0.03643,3.2963e-06,3.5386e-05,9.8059e-14,0.0025068,0.011627,0.028316,0.00078219,2.3235e-08,0.041085,0.0013434,0.009383,0.00083752,1.3424e-05,0.001832,0.0026328,0.0093085,0.002678,0.016955,0.0061392,0.0025967,4.0521e-07,0.0084921,0.0067072,0.01607,0.01607,0.12945,0.015366,0.011706,0.0018332,0.018964,0.018671,1.2847e-07,8.8532e-06,0.012264,0.099388,0.0010198,0.044617,0.01272,0.0003189,2.8597e-10,3.7088e-05,0.00048616,9.1434e-06,0.0039253,0.082772,0.00023466,1.2647e-05,0.029576,0.00010323,0.0022423,0.023968,0.0020386,0.010515,0.00062168,1.4024e-12,0.00066643,2.8961e-06,0.017424,0.16976,5.9698e-05,3.1595e-07,2.2883e-07,0.013248,0.046501,0.031275,0.021901,0.011357,0.033689,0.0016298,0.04674,0.019753,0.00085252,6.7676e-08,0.0031916,0.046491,0.0017716,0.0019605,1.2204e-09,0.07577,0.12072,0.0027973,0.018534,0.008884,0.02218,0.017187,2.1945e-07,0.0004527,0.049548,0.10425,0.075672,0.0018392,0.043951,0.050791,0.0012444,0.029696,3.3905e-09,3.2377e-05,0.0040541,3.0698e-06,0.023049,0.044467,0.00075802,0.071004,0.064118,0.0007691,3.8554e-08,0.096006,0.017583,0.00011073,0.00055951,0.048466,0.012819,9.5372e-05,0.0013955,0.1046,0.00014424,0.0025036,8.6863e-06,0.026767,0.0024593,0.0068679,0.0029953,0.0029551,0.0011077,0.020449,0.038158,0.023854,0.00050218,0.00017956,8.4917e-05,1.6626e-07,0.11389,0.06658
GOBP_MACROMOLECULE_CATABOLIC_PROCESS	1334	1046	0.013799	0.003491	0.023227	0.27623	1	1	1	0.832764	1	A1CF,ABCA2,ABHD10,ABHD12,ABHD13,ABHD17A,ABHD17B,ABHD17C,ACR,ADAM10,ADAM8,ADAMTS12,ADAMTS13,ADAMTS7,ADRA2A,ADRM1,AGAP2,AGAP3,AGBL4,AGL,AGO1,AGO2,AGO3,AGO4,AGTPBP1,AKIRIN2,AKT1,ALAD,ALKBH5,AMBP,AMFR,AMN1,ANAPC1,ANAPC10,ANAPC11,ANAPC13,ANAPC15,ANAPC2,ANAPC4,ANAPC5,ANAPC7,ANG,ANGEL2,ANKIB1,ANKRD9,AOAH,APAF1,APC,APOB,APOBEC1,APOE,APPBP2,AQP11,AREL1,ARIH1,ARMC8,ARRB1,ARRB2,ARRDC1,ASB2,ASB5,ASCC2,ASCC3,ATE1,ATF6,ATG5,ATG7,ATM,ATP13A2,ATXN3,AURKA,AXIN1,AXIN2,AZIN1,AZIN2,BAG2,BAG3,BAG5,BANP,BARD1,BBS7,BECN1,BECN2,BFAR,BIRC2,BNIP3,BNIP3L,BOLL,BRSK2,BTG2,BTRC,C18orf25,C4BPA,C4BPB,CACNG7,CACUL1,CALR,CALR3,CAMLG,CANX,CAPN1,CAPN2,CAPN3,CARHSP1,CASC3,CASP3,CASP8,CAV1,CAV3,CBFA2T3,CBL,CBLB,CBLC,CCAR1,CCAR2,CCDC115,CCDC47,CD81,CDC20,CDC20B,CDC23,CDC26,CDC27,CDC34,CDH1,CDK5,CDK5RAP3,CEBPA,CECR2,CELA1,CELA2A,CEMIP,CHEK2,CHFR,CHI3L1,CHI3L2,CHIA,CHIT1,CHMP1B,CHMP2A,CHMP2B,CHMP3,CHMP4A,CHMP4B,CHMP4C,CHMP5,CHMP6,CHMP7,CIDEA,CIRBP,CLGN,CLN5,CLN6,CLN8,CLOCK,CLPX,CLU,CMA1,CNOT1,CNOT10,CNOT11,CNOT2,CNOT4,CNOT6,CNOT6L,CNOT7,CNOT8,COMMD1,COPS3,CPA1,CPA2,CPEB3,CPN1,CRBN,CSDE1,CSNK1A1,CSNK1D,CSNK1E,CSNK2A1,CSNK2A2,CST3,CTBS,CTIF,CTNNB1,CTSA,CTSB,CTSC,CTSD,CTSF,CTSH,CTSK,CTSL,CTSS,CTSW,CTSZ,CUL1,CUL2,CUL3,CUL4A,CUL5,CUL7,CYP51A1,DAB2,DAB2IP,DACT1,DAZL,DCAF11,DCAF12,DCP1B,DCP2,DCPS,DCST1,DDA1,DDI1,DDI2,DDIT3,DDRGK1,DDX49,DEDD,DEDD2,DENND3,DERL1,DERL2,DERL3,DET1,DFFA,DFFB,DHX34,DHX36,DHX9,DICER1,DIS3,DIS3L,DIS3L2,DISC1,DNA2,DNAJB12,DNAJB2,DNAJB9,DNAJC10,DNAJC3,DNASE1,DNASE1L2,DNASE1L3,DNASE2,DNASE2B,DPP3,DPP7,DTL,DTX3L,DVL1,EDC3,EDC4,EDEM2,EDEM3,EEF1A1,EEF1A2,EGF,EGFR,EGLN2,EIF3E,EIF3H,EIF4ENIF1,ELAC2,ELAVL1,ELAVL4,ENC1,ENDOG,EPHA4,ERLEC1,ERLIN2,ERN1,ERN2,ETF1,EXOG,EXOSC1,EXOSC10,EXOSC2,EXOSC4,EXOSC5,EXOSC6,EXOSC7,EXOSC8,EXOSC9,EXT1,EZR,FAF1,FAF2,FAM83D,FAM8A1,FAP,FASTK,FASTKD1,FASTKD2,FASTKD3,FASTKD5,FBXL12,FBXL14,FBXL16,FBXL17,FBXL18,FBXL19,FBXL2,FBXL20,FBXL22,FBXL3,FBXL4,FBXL5,FBXL6,FBXL7,FBXL8,FBXO10,FBXO11,FBXO17,FBXO2,FBXO21,FBXO22,FBXO27,FBXO3,FBXO31,FBXO33,FBXO39,FBXO4,FBXO44,FBXO45,FBXO6,FBXO7,FBXO8,FBXO9,FBXW11,FBXW5,FBXW7,FBXW8,FEM1A,FEM1B,FEM1C,FEN1,FGF2,FHIT,FMN2,FOXL2,FOXO1,FOXRED2,FTO,FUCA1,FURIN,FUS,FXR2,FYN,FZR1,GABARAP,GABARAPL1,GABARAPL2,GCLC,GDNF,GET4,GGA1,GGA3,GID8,GIGYF2,GIPC1,GLB1,GLMN,GNA12,GNS,GPC1,GPLD1,GRIN2A,GRIN2C,GSK3B,GTPBP1,GUSB,GZMB,HACE1,HAMP,HECTD1,HECTD3,HERC3,HERC4,HERPUD1,HEXA,HEXB,HGS,HGSNAT,HM13,HMGCR,HMMR,HNRNPA0,HNRNPAB,HNRNPC,HNRNPD,HNRNPU,HPSE,HSP90AB1,HSP90B1,HSPA5,HSPA8,HSPBP1,HYAL4,IDE,IDUA,IFI27,IGF2BP1,IGF2BP2,IGF2BP3,IKBKE,IL10,IL17RA,IL1B,IL33,IL6,INS,IRAK3,ISG15,ITCH,JKAMP,KAT5,KBTBD7,KCNE2,KCTD10,KCTD13,KCTD17,KCTD2,KCTD21,KCTD5,KCTD6,KEAP1,KHSRP,KIF14,KIF16B,KLHDC10,KLHDC3,KLHL22,KLHL25,KLHL3,KLHL40,KLHL42,KLHL8,L3MBTL3,LAMP3,LAPTM4B,LARP1,LARP4B,LATS1,LDLR,LGMN,LIN28B,LNPEP,LNX1,LONP1,LONP2,LPCAT1,LRIG2,LRP1,LRP2,LRPPRC,LRRK2,LRSAM1,LSM1,LSM4,LSM6,LSM7,LTN1,LYPLA1,LYPLA2,LYPLAL1,LYVE1,MAD2L1,MAD2L2,MAEA,MAGOH,MAGOHB,MALT1,MAN1A1,MAN1B1,MANBA,MAPK14,MAPK9,MAPKAPK2,MDM2,MDM4,METTL14,METTL16,METTL3,MEX3D,MGAT3,MIB1,MKRN2,MLH1,MME,MMP20,MOV10,MTA1,MTOR,MUS81,MVB12A,MVB12B,MYCBP2,MYD88,MYLIP,N4BP1,NAE1,NAF1,NAGLU,NANOS1,NANOS2,NANOS3,NBAS,NCBP1,NCBP2,NDFIP1,NDFIP2,NDUFA13,NEDD4,NEDD4L,NEDD8,NELL1,NEU2,NEU4,NFE2L2,NGLY1,NHLRC1,NHLRC3,NKD1,NKD2,NOS2,NOTCH1,NOTUM,NPLOC4,NPM1,NQO1,NR1D1,NRDE2,NSFL1C,NSUN2,NT5C3B,NTAN1,NUB1,NUDT12,NUDT15,NUDT16,NUDT16L1,OAS2,OAZ1,OAZ2,OAZ3,ODC1,OMA1,OS9,OSBPL7,OTUD7A,OTUD7B,P2RX7,PABPC1,PABPC4,PAIP1,PAN2,PANO1,PAPPA,PARK7,PARN,PATL1,PATL2,PBK,PCBP2,PCBP4,PCID2,PCSK9,PCYOX1,PCYOX1L,PDCD6IP,PDE12,PDLIM2,PELI1,PELO,PFKM,PGLYRP1,PGLYRP2,PGLYRP3,PGLYRP4,PGM2,PGPEP1,PHAX,PHF20L1,PHKG2,PIAS1,PIK3R4,PIN1,PINK1,PISD,PITHD1,PJA2,PKD1,PKP1,PKP3,PLAA,PLEKHN1,PLK1,PLK3,PMAIP1,PML,PNLDC1,PNPT1,PNRC1,POLR2D,POLR2G,POP1,PPP1CA,PPP1R3B,PPP1R8,PPP2CB,PPP2R5C,PPT1,PRICKLE1,PRKACA,PRKCA,PRKCG,PRPF19,PRR5L,PSEN1,PSMA1,PSMA2,PSMA3,PSMA4,PSMA6,PSMA7,PSMA8,PSMB1,PSMB2,PSMB3,PSMB4,PSMB5,PSMB6,PSMB7,PSMC2,PSMC4,PSMC5,PSMC6,PSMD1,PSMD11,PSMD12,PSMD13,PSMD14,PSMD2,PSMD3,PSMD4,PSMD6,PSMD7,PSMD8,PSMD9,PSME1,PSME2,PSME3,PSME4,PSMF1,PTEN,PTK2,PTK2B,PTPN3,PUM1,PUM2,PYGB,PYGL,PYGM,PYHIN1,QRICH2,RAB12,RAB7A,RAD23A,RAD23B,RB1CC1,RBBP6,RBCK1,RBM24,RBM47,RBM7,RBM8A,RC3H2,RCHY1,RCN3,RELA,REXO4,RFFL,RFPL1,RGMA,RGP1,RHBDD1,RHBDD3,RHBDF1,RHOBTB3,RIC1,RIPK1,RMND5A,RMND5B,RNASE2,RNASE3,RNASE6,RNASEH2A,RNASEH2B,RNASEH2C,RNASEL,RNASET2,RNF103,RNF11,RNF111,RNF114,RNF115,RNF122,RNF125,RNF126,RNF13,RNF130,RNF133,RNF139,RNF14,RNF144A,RNF144B,RNF146,RNF148,RNF149,RNF150,RNF165,RNF166,RNF167,RNF168,RNF175,RNF180,RNF185,RNF187,RNF19A,RNF19B,RNF20,RNF213,RNF215,RNF216,RNF217,RNF26,RNF34,RNF4,RNF40,RNF41,RNF7,RNF8,RNFT1,RNFT2,RNH1,RNPS1,ROCK1,ROCK2,RPL23,RPL5,RPS27A,RSPRY1,RYBP,SAMD4A,SAMD4B,SDF2L1,SEC61B,SECISBP2,SEL1L,SEL1L2,SERBP1,SERPINE2,SETMAR,SF3B3,SGSH,SGSM3,SGTA,SH3D19,SH3GLB1,SH3RF1,SH3RF2,SHARPIN,SHH,SIAH2,SIAH3,SIDT2,SIRT1,SIRT2,SKP1,SKP2,SLC11A1,SLC16A3,SLC6A7,SLFN12,SLFN13,SLFN14,SMAD3,SMAD4,SMAD7,SMG1,SMG5,SMG6,SMG7,SMG8,SMG9,SMURF1,SNCA,SNF8,SNRNP70,SNX1,SNX25,SNX3,SNX33,SNX9,SOCS4,SOCS5,SOCS6,SORL1,SOX9,SPAM1,SPOPL,SPSB1,SPSB3,SPSB4,SQSTM1,SSB,ST14,ST20,STAB2,STAM,STAM2,STBD1,STT3B,STUB1,STX5,STYX,SUMO1,SUMO2,SUPV3L1,SVIP,SYNCRIP,SYNPO2,SYVN1,TARDBP,TBL1XR1,TBRG4,TBX21,TCIRG1,TGFB1,TGFB1I1,THRAP3,TIMP2,TIMP3,TIMP4,TIRAP,TLK2,TMEM106B,TMEM129,TMEM132A,TMEM168,TMEM259,TMEM67,TMEM9,TMF1,TMTC3,TMUB1,TMUB2,TNFAIP1,TNFAIP3,TNFRSF1B,TNFSF12,TNKS1BP1,TNRC6B,TNRC6C,TOLLIP,TOM1L1,TOPORS,TOR1A,TP53INP2,TPP1,TRAF2,TRAF3IP2,TRAF4,TRAF5,TRDMT1,TREM2,TRIB1,TRIB2,TRIB3,TRIM13,TRIM2,TRIM24,TRIM3,TRIM32,TRIM58,TRIM67,TRIM71,TRIM72,TRIM9,TRIP12,TRIP4,TRPC4AP,TSG101,TTC3,TTC5,TUT1,UBA52,UBA6,UBAC2,UBAP1,UBAP1L,UBB,UBE2B,UBE2C,UBE2D1,UBE2D2,UBE2D3,UBE2D4,UBE2E1,UBE2G1,UBE2H,UBE2I,UBE2J2,UBE2K,UBE2L3,UBE2L6,UBE2N,UBE2R2,UBE2S,UBE2W,UBE2Z,UBE3A,UBE3B,UBE3C,UBE3D,UBE4A,UBE4B,UBL7,UBQLN1,UBQLN4,UBR1,UBR2,UBR3,UBXN10,UBXN11,UBXN2A,UBXN2B,UBXN4,UBXN6,UBXN7,UCHL1,UCHL3,UCHL5,UFL1,UGGT1,UGGT2,UHRF1,UMOD,UPF1,UPF2,USE1,USP1,USP10,USP12,USP13,USP14,USP15,USP16,USP18,USP2,USP20,USP22,USP24,USP25,USP28,USP29,USP3,USP30,USP31,USP32,USP33,USP35,USP36,USP37,USP38,USP40,USP42,USP43,USP44,USP45,USP46,USP47,USP48,USP49,USP6,USP7,USP8,UVRAG,VGLL4,VHL,VIM,VIP,VPS11,VPS13A,VPS25,VPS36,VPS37A,VPS37B,VPS37C,VPS4A,VPS4B,VPS54,WAC,WDR26,WDR81,WDR91,WNT1,WNT10B,WNT5A,WWP1,WWP2,WWTR1,XRN1,XRN2,YBX1,YOD1,YTHDF1,YTHDF2,YTHDF3,ZAR1,ZC3H12A,ZC3H12D,ZC3H14,ZC3H18,ZC3H4,ZC3HAV1,ZCCHC17,ZCCHC7,ZCCHC8,ZDHHC2,ZER1,ZFAND2A,ZFP36L1,ZFP36L2,ZHX2,ZMPSTE24,ZNF598,ZNRF1,ZNRF2,ZNRF3,ZNRF4,ZPR1,ZRANB1,ZSWIM8,ZYG11B	0.001862,0.00049239,0.020888,0.005373,0.00075988,0.0054162,0.10808,0.010897,3.6954e-05,0.0021892,0.065947,0.0086389,0.00023469,0.00022822,0.010797,0.0022504,7.4437e-07,0.00019248,3.9962e-05,0.015422,0.13629,0.00046451,0.090122,0.033707,0.0072432,4.0822e-11,0.0033768,0.010157,2.2136e-06,0.058494,0.079496,0.11741,0.016886,0.0011051,0.011133,0.044798,0.020427,0.0023191,0.00026974,0.0020527,0.00037905,0.060261,1.9947e-05,0.00072612,0.0037865,0.00035168,0.0080064,0.03643,0.0071613,0.0027562,0.0009553,4.9065e-05,0.098712,0.00040678,0.021492,0.00028751,0.11557,0.046318,0.053823,0.013862,0.020284,1.4569e-09,0.0080913,0.0022896,0.011737,0.027366,0.0022422,0.011627,0.076987,0.00013122,0.065862,0.0010839,0.002207,0.00060618,0.037973,0.076365,0.010219,1.2101e-14,0.012956,0.017833,3.3015e-06,0.0040541,0.0019415,0.00068993,0.0089598,2.9536e-08,3.3592e-09,6.6724e-14,7.1737e-10,0.062651,2.2642e-05,0.11745,0.00039623,0.00089318,0.015935,0.0058749,6.8392e-05,0.063766,0.045195,0.00029725,0.00078198,0.0008855,0.0038387,0.014707,7.8679e-05,0.0021222,0.015549,0.090974,0.015291,0.0050007,0.0058384,0.0029071,0.04467,0.0076464,0.0075931,0.015992,8.0383e-07,0.04434,0.0077673,0.026507,8.8569e-08,0.030797,0.0042441,0.021494,0.0034052,0.00034843,0.00014613,0.041144,0.02924,0.090064,0.019536,0.0035198,0.011706,0.020807,0.045403,5.0991e-05,0.0045149,0.024723,0.00032289,0.004038,0.023931,0.0045755,0.0049426,0.017301,0.15674,0.031575,1.583e-07,0.014072,0.0028875,0.00035199,0.068399,0.0074868,0.085293,0.0058118,0.011108,0.032828,0.0017357,0.010654,1.6649e-08,0.011045,0.0022142,0.0050314,0.031695,0.0019345,0.0031554,4.1014e-06,0.024986,0.053221,0.01802,0.0081311,0.0027735,0.00078595,0.00048875,0.082257,4.9103e-07,0.00032963,0.0048536,0.0010766,0.0014581,0.0001647,0.062725,0.037712,4.1035e-05,0.039559,0.098691,0.033889,0.0012569,0.15328,4.9236e-05,0.059431,0.0070995,0.03737,0.016132,5.7209e-06,0.00012168,0.011839,2.889e-06,1.6862e-05,0.012264,0.029511,0.002053,0.0001613,0.01496,0.00017167,0.0010198,0.012052,1.6698e-11,3.4883e-06,0.0007252,9.945e-06,0.010252,0.0006626,0.061687,0.0733,0.028466,0.014735,0.0003189,0.0022122,0.13564,0.14136,0.00013405,0.0028631,0.00041594,0.011343,0.010604,0.025943,0.0027542,0.012474,0.0013156,0.00033728,0.2106,0.031504,0.0029951,0.013567,7.9916e-05,2.1778e-06,0.0080457,0.0011629,0.001261,0.025107,0.007558,2.2723e-06,0.059211,0.0020014,9.1279e-07,0.011562,5.3998e-06,0.0020878,0.0066112,6.7297e-06,0.0094897,0.0072183,0.0024237,1.5647e-07,1.504e-10,0.045596,2.1767e-07,0.26995,0.00023466,0.00029303,0.010428,1.4723e-05,1.1529e-05,8.911e-05,0.013629,2.8161e-05,0.042011,0.0075781,0.00035325,1.1661e-06,0.010481,0.01123,0.014563,4.4499e-05,0.02835,0.00014897,0.0034637,0.042329,0.00058291,0.00018319,0.00012751,4.867e-05,0.013048,1.4987e-06,6.844e-09,0.043284,0.0051492,0.0071838,0.00010323,0.0026374,0.02648,0.00026996,7.1179e-05,0.00018372,0.055112,0.002381,0.00012985,0.00044498,1.0715e-06,7.5527e-10,0.011938,0.018712,0.018734,0.00010147,0.0052768,0.00105,0.003889,0.062438,0.00074135,0.047735,0.12001,0.013688,0.0017769,0.0066395,0.056051,0.00013752,0.00043267,0.020318,0.041004,0.0022423,6.8469e-05,0.096621,0.0067992,0.012975,0.00051825,0.0074637,0.023968,0.05532,0.062781,0.025104,0.0088046,0.0020386,0.0071383,0.022026,0.13194,0.0078278,3.8534e-05,0.0011758,6.1517e-09,0.001012,0.088041,0.045221,0.059401,0.00073519,0.09134,1.2814e-06,0.0044863,0.00029872,1.1845e-05,0.1238,0.005343,0.00094972,0.060622,0.0052427,0.00067416,7.1516e-07,0.022964,0.010373,1.5821e-05,1.4024e-12,0.00027378,0.0059882,0.00015469,0.0012827,0.073538,0.0059399,0.019728,5.5549e-06,0.043799,7.3772e-05,1.0948e-05,0.041879,0.012349,0.0011675,0.017208,0.056088,0.064026,0.0072002,1.3891e-05,0.037572,0.050213,0.042011,0.0012644,0.014611,0.071896,5.0995e-06,0.0097657,0.0002769,0.0012502,0.030505,0.068994,0.055068,0.035662,0.0025726,5.8996e-05,0.0053711,0.015268,0.00037105,0.0059641,0.0053242,0.0021325,0.0043407,0.0071348,0.0028424,0.020598,0.023275,0.030651,0.094175,0.045802,0.00092379,0.011106,0.0045412,0.083712,0.0036415,3.1163e-05,4.0319e-06,0.012169,0.017232,0.0082052,5.1592e-05,0.099402,0.022231,0.00011093,0.077954,0.046731,0.0028986,0.052054,0.043002,0.031275,0.0069326,0.00088798,0.00025443,0.0081978,0.0012732,2.1072e-05,0.096043,0.008989,0.00040365,0.00041882,0.0016456,0.035988,0.0041914,0.0013054,0.015177,0.0025789,0.0011691,5.5507e-06,2.7729e-06,0.023179,0.024543,0.016235,0.0013785,0.0021119,0.045796,0.019817,0.00011437,0.0079483,0.0017359,2.2749e-05,0.0036715,0.0056872,0.051589,4.2042e-06,0.0039827,0.12199,0.03843,0.028284,0.029597,0.0032948,0.0058414,9.0014e-08,0.015158,0.18582,0.0088181,0.00023629,0.00010319,0.141,0.0020529,0.018947,0.019753,3.6748e-14,0.0073271,0.03994,0.026358,0.044922,0.0021411,0.00042363,0.0058945,0.002725,0.011872,0.071908,0.040143,0.11785,0.0025628,9.4999e-07,0.033285,0.00013339,0.00072128,0.082843,0.0016912,0.032297,3.7508e-07,0.027565,3.4393e-06,0.058822,0.00051772,4.4344e-05,0.016015,0.024086,0.0014364,0.0010185,3.7844e-07,0.050608,9.7334e-05,0.00094949,0.01003,9.7197e-10,0.0067887,0.010649,0.0014312,3.7006e-05,0.018632,0.10239,0.0020937,0.019764,0.033962,0.011638,0.010629,5.2387e-05,0.0038025,1.7826e-05,0.00055211,0.02453,0.0018352,0.0014959,0.0033886,3.2731e-09,0.0058767,0.00041447,0.0042537,0.042794,0.00038359,0.11237,1.2154e-07,0.0001596,0.0045032,0.040748,0.053793,0.0037142,0.00046697,0.0088819,0.018688,0.046503,3.9016e-07,0.013484,0.00017324,0.087523,0.024062,0.00046667,0.056436,0.0012389,0.031853,0.0265,0.011992,0.00090332,0.0022404,0.014487,0.0059528,0.00081239,4.0055e-05,0.018741,0.0047744,0.0058412,0.00014112,0.00057878,6.4283e-05,0.014411,0.089582,0.0021081,0.00014229,0.0052749,0.005807,0.031644,0.0055709,7.5517e-07,0.003659,0.015944,8.1243e-05,0.060241,0.00083186,0.12199,5.7314e-08,0.02218,0.076858,0.0065301,0.0012376,0.0010492,0.091324,0.049548,0.0097812,0.0018392,0.0046013,0.0057023,0.019896,0.00038075,0.030378,0.021593,0.0025992,0.081904,0.035482,5.5855e-05,8.8068e-05,0.0038564,1.404e-07,0.086408,6.7588e-08,0.038868,0.055089,0.0014976,0.028978,0.014529,0.065566,0.0037644,1.0687e-07,0.00062156,0.04016,0.028251,0.077715,1.4047e-05,0.015292,2.5475e-05,0.013154,0.061092,0.023906,0.098119,6.4258e-05,4.463e-06,0.022074,0.016498,0.10565,0.060396,0.0078852,0.0016711,5.4431e-05,0.131,0.0029695,0.00022552,0.02299,0.00616,3.4522e-06,3.3905e-09,3.2377e-05,0.0040541,2.5517e-08,0.017969,3.0698e-06,0.033531,3.1299e-05,0.026798,0.12399,0.043243,0.00032196,0.00060161,0.0041777,0.0091778,0.012818,0.014659,0.0010095,0.00025298,0.015802,0.089515,6.6155e-05,0.0020914,0.023294,0.0019036,0.054709,0.1283,0.0070451,0.0001942,0.14837,0.012623,0.0011973,4.3269e-05,5.7889e-06,0.0013091,0.00040143,0.0017226,4.4235e-06,0.043776,0.093738,0.00092652,0.017679,0.0030181,0.047057,0.009861,0.035122,0.047116,1.6512e-09,0.096979,0.015578,0.0042677,0.01386,0.0057916,0.04097,0.00046688,0.017289,6.684e-05,0.00067786,0.0158,0.0050567,0.044246,0.0032419,0.0014383,0.009268,0.035132,0.0039674,6.1386e-05,0.086104,0.0016746,0.0039468,0.0017426,2.3532e-06,0.015137,0.068439,2.8366e-06,0.0034081,0.0004218,4.9775e-05,0.031558,0.065464,0.0027427,0.00022032,0.00025199,0.012594,0.019649,0.074116,0.0018721,0.022397,7.2422e-07,4.6285e-07,0.00057511,0.041021,0.00037848,0.18482,0.0016181,0.0066479,0.063591,0.020366,0.064811,0.007709,0.0022285,0.0014886,2.0578e-05,0.0023156,5.3946e-05,0.19645,0.0018031,0.016157,0.042798,0.025394,0.013772,0.00076234,0.057038,0.098067,0.0035567,0.035015,0.0010221,0.013479,0.020044,6.5608e-05,1.4452e-09,7.2823e-05,0.00070935,0.028513,0.03671,0.010554,0.00043114,0.0025693,0.048174,0.0020414,0.024291,0.026174,0.015,0.0066152,0.018152,0.01889,7.0435e-09,0.0019251,0.0045461,0.0012405,0.0041875,0.00024239,5.362e-06,3.9322e-07,6.0748e-06,0.021192,2.0934e-05,0.00023176,0.012973,0.00014709,8.3839e-05,0.017806,0.00096201,0.055074,0.0021173,5.5115e-06,0.023956,0.017594,0.011562,0.07791,0.028235,8.0644e-06,0.00032091,0.008751,0.017604,0.0004728,0.020562,0.020021,0.0085819,1.9264e-07,0.066349,1.1846e-05,0.0018982,0.0055563,6.4957e-07,6.9197e-08,0.0075942,0.0005243,0.003823,0.0012952,0.046446,2.7665e-06,0.000319,0.0033285,6.2036e-05,0.040794,0.00020348,0.00070844,0.074174,8.9809e-05,0.13443,0.00045432,0.0011079,0.00095678,0.02223,0.016538,0.00012348,0.0048907,3.6166e-06,0.055156,0.053405,0.0061805,8.2714e-05,0.0007459,0.0081218,0.055679,0.00017431,0.016076,0.032074,0.037052,0.031325,1.1631e-05,0.036463,0.0028324,0.017157,0.0014525,0.018296,0.0042616,0.050215,0.00028081,0.052049,0.00081595,6.6816e-06,0.018247,1.8161e-07,0.018013,0.043655,0.00041268,6.8302e-05,0.0079148,1.6697e-08,0.0054768,0.015718,0.019024,0.060747,0.0045465,0.012276,0.00429,0.0052271,0.00049237,8.9217e-07,1.1939e-05,1.0145e-06,0.0087993,0.0050457,0.02501,4.755e-06,0.0010142,0.017634,0.014631,0.00020725,0.0015401,0.042934,0.030127,0.087595,0.025688,3.6944e-05,2.9413e-05,0.078749,0.011108,1.4504e-05,0.013343,0.0001655,0.010011,3.933e-07,0.023914,0.077783,0.0012108,0.033903,0.0023539,0.080751,0.043365,0.022286,0.00012153,0.066861,0.00023866,0.0082325,0.01718,0.058686,0.00087359,4.7857e-05,0.054512,0.014208,0.026857,0.0047437,0.010892,0.017209,0.014677,0.020188,6.1693e-05,5.7352e-06,0.0079727,0.036011,1.6605e-06,0.0071066,0.046677,0.028921,0.00010807,0.065628,0.0010629,0.014221,0.031939,0.03071,0.0024053,0.049237,0.00015628,0.025702,8.6812e-07,4.3237e-06,0.033984,0.014846,0.044756,0.0085411,0.0014605,0.092148,0.012367,0.043741,0.00016084,0.0072001,0.00012999,0.0038458,0.0007805,0.004128,0.0026499,0.013356,0.018797,0.0032516,5.2106e-05,0.0087991,0.02809,0.0029307,0.12679,0.0041052,0.010687,0.018883,0.017099,0.021234,0.032764,0.0024784,0.010676,0.011741,0.011971,0.00092682,0.00034978,0.037045,0.00065537,0.0044973,2.4799e-06,2.406e-06,0.023887,7.5238e-05,0.069916,9.3944e-07,1.6626e-07,3.4568e-05,0.0019345,0.097892,3.2149e-08,4.1078e-15,0.0048404,1.7043e-05,7.3163e-08,0.00031566,0.01924,0.031098,0.0058861,0.0004021,0.015576,0.012402,0.007223,0.011146,0.0016455,0.03422,0.0003553,0.0059773,0.0017286,0.0067004,0.091425,7.1192e-05,1.5376e-08,7.671e-10,0.0089616,0.004115,0.082865,0.007612,2.8246e-05,0.013059,0.0001318,0.0013674,0.079088,0.014437,0.00098635,0.0048064,0.002068,0.12408,0.0027979
GOBP_LABYRINTHINE_LAYER_BLOOD_VESSEL_DEVELOPMENT	18	14	0.10252	0.0031081	0.17258	0.27624	1	1	1	0.832764	1	AKT1,FBXW8,GGNBP2,HEY2,HS6ST1,JUNB,MAPK1,OVOL2,PLCD3,RBPJ,TMED2,VASH1,VASH2,WNT2	0.0033768,0.0071383,1.8374e-14,0.00024692,0.0002287,2.1817e-07,0.024325,0.022164,0.0012951,0.0004495,0.00057271,0.00041806,1.3014e-05,0.010297
GOBP_SENSORY_PERCEPTION_OF_BITTER_TASTE	45	23	0.10306	0.0040033	0.1736	0.27638	1	1	1	0.832764	1	AZGP1,CA6,CALHM1,CST1,CST2,GNAT2,LPO,PIGR,PIP,REEP2,RGS21,RTP1,RTP2,RTP3,RTP4,RTP5,TAS2R1,TAS2R16,TAS2R39,TAS2R40,TAS2R41,TAS2R42,TAS2R60	0.0013984,0.00063994,2.9821e-05,0.0015812,0.0019924,1.118e-05,6.4754e-08,0.033748,0.0012187,1.8316e-07,0.0071254,0.068321,2.8498e-05,0.00079228,0.001328,0.0030878,0.054511,0.19209,0.0026512,0.010842,0.087963,0.0014524,0.063637
GOBP_REGULATION_OF_HEART_CONTRACTION	204	167	0.03301	0.0034389	0.055658	0.27657	1	1	1	0.832764	1	ABCC9,ADA,ADM,ADM2,ADM5,ADORA1,ADORA3,ADRA1A,ADRA1B,ADRB1,AGT,AKAP9,ANK2,APELA,ASB3,ATP1A2,ATP1B1,ATP1B2,ATP2A2,ATP2A3,ATP2B1,ATP2B2,ATP2B4,AVPR1A,BIN1,BMP10,BVES,CACNA1C,CACNA1D,CACNA1G,CACNA1H,CACNA2D1,CACNB2,CALM1,CALM2,CALM3,CAMK2D,CASQ2,CAV1,CAV3,CELF2,CHGA,CHRM2,CORIN,CSRP3,CTNNA3,CXADR,CYP2J2,DES,DLG1,DMPK,DRD2,DSC2,DSG2,DSP,EDN1,EDN2,EDN3,EDNRB,EHD3,EPAS1,FKBP1B,FOXN4,GCH1,GJA1,GJC1,GJC3,GJD3,GLP1R,GLRX3,GPD1L,GSTM2,GSTO1,HBEGF,HCN2,HCN4,HEY2,HOPX,HRC,HSPB7,IL2,IRX3,ISL1,JAK2,KCNA5,KCND3,KCNE1,KCNE2,KCNE3,KCNE4,KCNH2,KCNH6,KCNJ12,KCNJ2,KCNJ5,KCNN2,KCNQ1,MC3R,MDM2,MYH6,MYH7,MYL2,MYL3,MYL4,NKX2-5,NOS1,NOS1AP,NOS3,NPPA,NUP155,OXT,PDE4B,PDE4D,PDE5A,PIK3CG,PKP2,PLN,PRKACA,RANGRF,RGS2,RGS4,RNF207,RNLS,RYR2,S100A1,SCN10A,SCN1B,SCN2B,SCN3B,SCN4B,SCN5A,SHOX2,SLC1A1,SLC4A3,SLC8A1,SLC8A2,SLC8A3,SLC9A1,SMAD7,SNTA1,SPTBN4,SPX,SREBF1,SRI,STC1,SUMO1,TACR3,TBX18,TBX2,TBX5,TGFB2,TH,THRA,THRB,TMEM38A,TMEM38B,TNNI3,TNNT2,TPM1,TRDN,TRPC1,TRPM4,TRPV1,UCN,YWHAE,ZC3H12A,ZMPSTE24	9.5977e-05,0.00023969,0.098728,0.00048893,0.0091746,0.026013,4.1341e-05,0.011616,8.8416e-07,0.0047407,0.0032376,0.00025983,2.5661e-07,0.026968,9.5867e-09,0.00075816,0.0002774,0.00020655,2.5049e-05,0.00012385,0.001237,0.00044999,0.028316,0.062671,0.0031502,0.033679,0.038486,1.1147e-08,4.7819e-12,0.0030154,7.1246e-10,0.0019017,0.00035895,0.0086271,0.00013899,0.0083422,1.038e-05,0.039565,0.090974,0.015291,5.3346e-14,0.0040662,0.0033444,0.012072,0.0022789,9.7875e-09,0.0032283,0.094287,0.00016333,2.8597e-10,0.0028475,0.014682,0.023848,0.068256,0.062476,0.029238,0.011933,0.00018694,0.015674,0.00084299,0.037771,0.0020165,0.036194,0.00032602,0.094217,3.6537e-07,9.0344e-05,7.8845e-05,0.05691,0.0092015,0.0032421,0.00010186,0.0040396,0.00010812,0.0022386,1.577e-05,0.00024692,0.015514,0.0019502,0.0039193,0.00017466,0.0035443,0.037337,0.01784,0.046501,7.7091e-06,0.023167,0.0082052,0.012226,0.0046957,5.3461e-06,1.4004e-06,0.0051612,0.00425,0.031171,0.0072173,0.00020763,0.050647,0.019753,4.9929e-05,0.00067338,0.014379,0.050547,0.0012572,0.021738,2.6772e-05,0.000297,7.8384e-06,0.030697,0.0041445,0.01328,4.7784e-07,6.1144e-14,0.065825,0.050731,0.0021258,0.087833,0.086408,0.047808,5.4087e-06,0.10479,0.0014447,1.4863e-07,2.5434e-10,0.10225,0.19968,0.0047488,0.004827,0.00038354,0.0057634,7.2247e-06,0.005359,0.0096626,0.0046664,0.00073944,0.29327,9.2652e-05,0.012018,0.0012405,0.094476,0.020113,0.031629,0.037381,0.12494,0.057335,0.0005243,0.014212,0.068861,0.0029551,0.0091274,0.0025227,0.0063524,0.014939,3.5083e-13,0.060989,0.00062808,0.00014735,0.006832,0.013303,0.0012404,0.047261,0.00081124,0.0058383,0.00035972,5.9208e-06,0.0016455,0.013059
GOMF_MHC_CLASS_I_RECEPTOR_ACTIVITY	15	7	0.18995	0.0040729	0.32037	0.27662	1	1	1	0.832764	1	CD160,CTSH,LILRA4,LILRA5,LILRB1,LILRB4,MR1	0.00019071,0.059431,0.047891,0.047891,0.0052397,0.0080158,0.0071777
GOBP_PLATELET_DERIVED_GROWTH_FACTOR_RECEPTOR_SIGNALING_PATHWAY	58	46	0.059809	0.0032832	0.10093	0.27674	1	1	1	0.832764	1	ABL1,APOD,ARID5B,BCAR1,CBL,CBLB,CSPG4,CSRNP1,F3,F7,FER,HGS,HIP1R,IQGAP1,ITGB3,JAK2,LOX,LRIG2,LRP1,MYO1E,MYOCD,NDRG4,NR4A3,NRP1,PDGFA,PDGFC,PDGFD,PDGFRA,PDGFRB,PDGFRL,PHF14,PIK3C2A,PLAT,PLEKHA1,PTGIR,PTPN11,PTPN12,PTPN2,RGS14,SGPL1,SLC9A3R1,SMPD3,SNCA,SRC,STON1,VEGFA	0.0069252,0.0078514,7.3212e-07,0.010315,0.0058384,0.0029071,0.2263,0.0015384,0.15824,0.00043924,0.01185,0.0012644,9.6589e-15,0.0021497,0.00056951,0.01784,0.056613,0.0021119,0.045796,0.003037,0.00076704,7.3162e-08,0.015442,6.787e-07,0.0055786,0.001188,0.018126,1.0241e-05,0.0090377,0.025609,0.00043928,0.022576,0.00049432,0.030972,0.00010086,0.00017348,0.000462,5.445e-05,0.093862,0.0053146,0.013453,0.006326,0.00023176,0.0016762,8.2558e-06,0.0028594
GOBP_PIECEMEAL_MICROAUTOPHAGY_OF_THE_NUCLEUS	10	9	0.14215	0.0034557	0.23998	0.27682	1	1	1	0.832764	1	ATG2A,ATG2B,ATG7,RB1CC1,SNX30,SNX7,ULK1,ULK2,ULK3	0.0004505,0.025634,0.0022422,0.089515,0.014472,0.033389,0.0028012,0.043466,0.012472
GOMF_UBIQUITIN_LIKE_PROTEIN_LIGASE_ACTIVITY	320	260	0.02691	0.0034871	0.045481	0.27704	1	1	1	0.832764	1	AMFR,ANAPC11,ANKIB1,AREL1,ARIH1,ASB1,ASB2,ASB4,BFAR,BIRC2,BIRC3,BIRC7,BIRC8,BRAP,BSPRY,BTRC,C10orf90,C18orf25,CBL,CBLB,CBLC,CBLL1,CBX4,CCAR1,CCNB1IP1,CDC42,CHFR,CUL3,DCST1,DTX1,DTX4,EGR2,FBXL22,FBXO17,FBXO2,FBXO27,FBXO30,FBXO4,FBXO40,FBXO44,FBXO6,HACE1,HECTD1,HECTD2,HECW1,HECW2,HERC3,HERC4,HLTF,IRF2BP1,IRF2BPL,ITCH,KCMF1,KIAA1586,LONRF1,LRSAM1,LTN1,MAEA,MDM2,MED10,MED11,MED17,MED24,MED30,MED31,MED7,MEFV,MEX3C,MGRN1,MKRN1,MKRN2,MKRN3,MYCBP2,MYLIP,NEDD4,NEDD4L,NEURL1,NEURL1B,NEURL3,NEURL4,NFX1,NHLRC1,NHLRC3,NOSIP,NSMCE1,NSMCE2,PDZRN3,PELI1,PELI2,PELI3,PEX10,PEX12,PEX2,PIAS1,PIAS2,PIAS3,PIAS4,PJA2,PPIL2,PRPF19,RABGEF1,RAD18,RANBP2,RBBP6,RC3H2,RCHY1,RFFL,RFPL1,RFPL2,RFPL3,RFPL4A,RFPL4B,RFWD3,RMND5A,RMND5B,RNF10,RNF103,RNF11,RNF111,RNF112,RNF114,RNF115,RNF122,RNF125,RNF126,RNF13,RNF130,RNF133,RNF135,RNF138,RNF139,RNF14,RNF144A,RNF144B,RNF146,RNF148,RNF149,RNF150,RNF151,RNF152,RNF157,RNF165,RNF166,RNF167,RNF170,RNF175,RNF180,RNF181,RNF183,RNF185,RNF19A,RNF19B,RNF2,RNF20,RNF208,RNF213,RNF215,RNF216,RNF217,RNF220,RNF223,RNF225,RNF26,RNF31,RNF34,RNF38,RNF4,RNF40,RNF41,RNF7,RNF8,RNFT1,RNFT2,SH3RF1,SH3RF2,SHPRH,SIAH2,SIAH3,SMURF1,STUB1,SYVN1,TMEM129,TOPORS,TRAF3IP2,TRIM13,TRIM14,TRIM2,TRIM21,TRIM22,TRIM24,TRIM3,TRIM32,TRIM34,TRIM35,TRIM4,TRIM41,TRIM43,TRIM43B,TRIM44,TRIM48,TRIM49B,TRIM49C,TRIM49D1,TRIM49D2,TRIM5,TRIM50,TRIM51,TRIM52,TRIM54,TRIM55,TRIM56,TRIM58,TRIM59,TRIM6,TRIM60,TRIM62,TRIM63,TRIM64C,TRIM68,TRIM69,TRIM7,TRIM71,TRIM72,TRIM77,TRIM9,TRIP12,UBE2C,UBE2D1,UBE2D2,UBE2D3,UBE2K,UBE2O,UBE3A,UBE3B,UBE3C,UBE3D,UBE4A,UBE4B,UBOX5,UBR1,UBR2,UBR3,UBR5,UBR7,UFL1,UHRF1,UHRF2,VPS11,VPS18,WWP1,WWP2,ZMIZ1,ZMIZ2,ZNF451,ZNF598,ZNRF1,ZNRF2,ZNRF3,ZNRF4,ZSWIM2	0.079496,0.011133,0.00072612,0.00040678,0.021492,0.013768,0.013862,0.0022324,0.00068993,0.0089598,0.0031025,0.017559,2.9765e-05,0.002269,0.026978,2.2642e-05,0.011106,0.11745,0.0058384,0.0029071,0.04467,0.031361,0.012632,0.0076464,0.028185,0.010185,0.020807,1.6862e-05,0.0006626,0.011684,0.089595,5.0616e-07,0.0052768,0.0066395,0.056051,0.020318,0.020147,0.0067992,0.0060507,0.012975,0.0074637,0.0011675,0.056088,0.033785,0.031264,5.2558e-05,0.0072002,1.3891e-05,0.0013496,0.00065793,0.00028977,3.1163e-05,0.12302,0.034795,0.0010669,0.0017359,4.2042e-06,0.0058414,0.019753,0.00080073,0.045751,0.00024325,0.023013,0.0086214,0.016089,0.12655,0.0079563,7.4863e-09,0.00037853,0.00065203,0.0058945,0.059533,0.00072128,0.0016912,9.7334e-05,0.00094949,0.0010296,2.334e-07,0.00038337,3.0581e-05,0.018199,0.018632,0.10239,0.035245,0.090077,0.03148,0.0052992,0.00014112,0.0024302,1.4925e-05,0.00062273,3.7264e-09,0.034706,0.003659,1.0724e-08,0.0048612,0.030562,5.7314e-08,0.00023643,0.055089,0.0015367,0.0024476,0.0072506,6.6155e-05,0.0070451,0.0001942,4.3269e-05,5.7889e-06,0.04148,0.088187,0.093708,0.094533,0.00075802,0.0030181,0.047057,0.00031542,0.0057916,0.04097,0.00046688,8.2426e-11,0.017289,6.684e-05,0.00067786,0.0158,0.0050567,0.044246,0.0032419,0.0014383,0.071118,0.03432,0.009268,0.035132,0.0039674,6.1386e-05,0.086104,0.0016746,0.0039468,0.0017426,0.11371,0.00020336,0.025875,2.3532e-06,0.015137,0.068439,0.059361,0.0034081,0.0004218,0.029186,0.099708,4.9775e-05,0.065464,0.0027427,6.5907e-05,0.00022032,0.015615,0.00025199,0.012594,0.019649,0.074116,0.0018529,0.051795,0.11217,0.0018721,1.1311e-06,0.022397,5.9795e-05,7.2422e-07,4.6285e-07,0.00057511,0.041021,0.00037848,0.18482,0.0016181,1.4452e-09,7.2823e-05,0.0073623,0.03671,0.010554,2.0934e-05,6.4957e-07,0.0033285,3.6166e-06,0.0042616,6.6816e-06,1.6697e-08,0.003581,0.0054768,0.0069851,0.057952,0.015718,0.019024,0.060747,0.098774,8.3292e-06,0.0010056,0.12482,0.014864,0.026132,0.02691,0.025761,1.7704e-05,5.2211e-07,9.7832e-07,9.7832e-07,0.057952,0.013328,0.017293,0.10055,0.0030318,0.049169,0.10729,0.0045465,0.0068152,0.11492,0.073398,0.0059258,0.028458,0.00030849,0.122,0.02599,0.12482,0.00429,0.0052271,0.00062881,0.00049237,8.9217e-07,0.087595,0.025688,3.6944e-05,2.9413e-05,3.933e-07,8.8792e-05,0.022286,0.00012153,0.066861,0.00023866,0.0082325,0.01718,0.002381,0.054512,0.014208,0.026857,0.0075075,0.0064332,0.0071066,0.00010807,1.2668e-05,0.00034978,0.015845,1.7043e-05,7.3163e-08,0.0018596,0.013996,0.075653,0.0001318,0.0013674,0.079088,0.014437,0.00098635,0.00023112
GOBP_NEPHRIC_DUCT_MORPHOGENESIS	11	10	0.12951	0.0033186	0.21904	0.27718	1	1	1	0.832764	1	AHI1,BMP4,EFNB2,EPHA4,EPHA7,HNF1B,LHX1,OSR1,PAX2,WNT9B	0.033031,0.055304,8.9846e-05,0.00035325,5.0768e-08,0.00078115,0.0092728,0.038336,0.079453,0.001785
GOBP_REGULATION_OF_CELL_MORPHOGENESIS	233	196	0.029454	0.003321	0.049852	0.27732	1	1	1	0.832764	1	AGO4,ANAPC2,ANKRD27,ANXA1,ARC,ARHGAP15,ARHGAP18,ARHGAP35,ARHGEF18,ARHGEF7,ATP10A,BAIAP2,BAMBI,BCL9L,BRWD1,BVES,CACNG7,CAMK2B,CAMSAP1,CAPRIN1,CAPRIN2,CAPZB,CCL11,CCL13,CCL2,CCL24,CCL7,CDC42EP2,CDC42EP4,CDC42EP5,CDC42SE1,CDC42SE2,CDKL3,CFDP1,CFL1,CNTN2,CORO1A,CORO1B,CORO1C,CPNE5,CPNE6,CPNE9,CRK,CSF1R,CUL7,CUX1,CUX2,CXCR4,CYFIP1,DAPK3,DBN1,DHX36,DIAPH1,DLC1,DLG1,DLG4,DMTN,DNMBP,DVL1,DVL2,DVL3,EEF2K,EFNA5,ENPP2,EPB41,EPB41L3,EPB42,EPHA4,EPHB2,EPS8,ERMN,EZR,F11R,FAM171A1,FBLIM1,FBXO31,FBXW8,FERMT2,FES,FGD2,FGD3,FGD4,FGD5,FGD6,FGR,FITM2,FMNL1,FMNL2,FMNL3,FYN,FZD4,GAS2,GNA12,GNA13,GRIP1,HCK,HEXB,HPN,ITGA7,ITGB2,ITPKA,ITSN2,KANK1,KDR,KIT,LARP4,LIMD1,LPAR1,LRP8,MACF1,MAP3K13,MARK2,MFSD2A,MKLN1,MOV10,MPL,MYH10,MYH14,MYH9,MYO10,MYO9A,NEDD4L,NF2,NTNG1,NTNG2,OBSL1,OSTN,P2RY1,PAFAH1B1,PALM,PALM3,PALMD,PARP6,PARVA,PARVB,PDPN,PHIP,PLAA,PLEKHO1,PLXNA1,PLXNA2,PLXNA4,PLXNB2,PLXNC1,PLXND1,PRKDC,PRPF40A,PTK2,PTK2B,PTPRD,RAC1,RAC3,RASA1,RASAL1,RELN,RHOG,RHOJ,RHOQ,RHOU,RIMS1,RNF157,RREB1,SEMA3E,SEMA4A,SEMA4D,SH3D19,SHROOM3,SLC23A2,SLC26A5,SLC9A3R1,SMURF1,SPAG9,SPARC,SRC,SS18L1,STAU2,STRIP2,SYNE3,SYT1,SYT17,SYT2,SYT3,TBC1D24,TBCCD1,TPM1,UNC13A,VEGFA,VIL1,WASF3,WDPCP,WDR1,WNT5A,ZMPSTE24,ZMYM4,ZNF135,ZRANB1	0.033707,0.0023191,0.016994,0.008873,0.00019654,7.2211e-07,0.0011131,0.0031446,0.039634,0.014569,0.010489,5.0934e-05,7.3304e-09,2.5769e-05,0.0078374,0.038486,0.015935,0.00048448,0.0059901,0.042063,7.937e-05,0.010715,0.0025077,0.039882,0.0026328,0.064695,0.0027377,0.0037814,0.0046336,8.3975e-08,1.512e-05,0.0002322,0.0030448,0.010002,5.7209e-06,5.6243e-06,2.8324e-05,0.009075,1.2727e-06,0.00015381,3.2294e-09,0.0010225,7.6382e-07,0.0131,0.002053,6.4634e-06,0.012827,0.011541,0.00038553,0.039274,1.1071e-11,0.0013156,7.1623e-07,0.0007386,2.8597e-10,0.021647,0.0049828,0.00019712,0.0094897,0.005343,0.031794,0.00083571,1.7653e-14,0.0058837,5.5097e-05,0.00022202,0.09262,0.00035325,0.00090272,0.043978,0.031055,0.043284,0.026959,0.0024976,0.0069214,0.0022423,0.0071383,0.0061417,1.7219e-07,0.03192,0.017057,0.00011006,0.012761,0.013721,0.0012404,0.029849,0.00018652,1.3607e-05,0.054515,1.1845e-05,0.020609,0.00017215,0.0012827,0.013072,0.00087083,0.0072971,0.042011,0.012318,0.0058134,0.085167,4.3528e-06,0.0055777,0.013042,0.00084924,0.0022831,0.053077,0.0059996,0.011899,1.2396e-07,0.002079,0.0015619,3.914e-08,0.0041508,3.5772e-06,0.040143,0.011882,0.0027143,0.011159,0.011181,0.0071365,0.001317,0.00094949,7.0403e-12,0.018104,0.012586,8.3502e-08,0.053001,0.013409,0.0078629,3.8388e-05,0.039056,0.0019354,0.015317,0.010859,0.00038597,0.00078534,9.6791e-05,0.0012376,0.015257,0.0014004,0.00067631,9.8102e-11,2.0981e-07,0.00065395,0.00030361,0.0012444,4.9554e-06,0.033531,3.1299e-05,2.5416e-17,0.042296,0.0089266,0.019612,0.035381,4.1535e-05,0.0090998,0.032136,0.0089272,0.077592,1.0605e-10,0.025875,0.0039584,0.0045342,0.00052502,0.0023237,0.020044,0.0016238,0.010217,0.030203,0.013453,2.0934e-05,0.0081368,0.001988,0.0016762,0.026638,0.0066723,0.005126,0.00017504,0.002488,3.283e-06,1.3175e-06,0.0015622,0.053037,0.015636,0.013303,9.0582e-05,0.0028594,0.010054,0.0059237,9.089e-06,0.00025486,0.0048404,0.013059,0.00021246,0.0014123,0.002068
GOMF_AMP_BINDING	12	12	0.1159	0.0032531	0.19616	0.27732	1	1	1	0.832764	1	ACSS1,ACSS2,AK8,APRT,CFAP45,FBP1,MPPED2,PFKL,PFKM,PFKP,PRKAG1,PYGL	0.00026364,2.0972e-05,0.0084853,0.0096859,0.00011765,0.0073665,0.00029048,0.032788,6.4283e-05,0.047504,5e-10,0.00060161
GOBP_DNA_DOUBLE_STRAND_BREAK_PROCESSING	21	16	0.099464	0.0032233	0.16837	0.27735	1	1	1	0.832764	1	BLM,BRIP1,C14orf39,DNA2,EXD2,HELQ,NBN,RAD52,RBBP8,RNF138,SETMAR,SLX1A,SLX1B,SLX4,SMARCAD1,UBE2N	0.050041,0.035821,0.0017567,2.1778e-06,6.8051e-07,0.010675,0.002458,0.0013241,0.031479,0.03432,0.098067,2.8324e-05,0.010634,1.7164e-06,0.0068288,0.0012108
GOBP_REGULATION_OF_TRANSCRIPTION_OF_NUCLEOLAR_LARGE_RRNA_BY_RNA_POLYMERASE_I	15	10	0.13048	0.0033436	0.22092	0.27739	1	1	1	0.832764	1	DDX11,DEDD,IPPK,MTOR,NCL,NOL11,PIH1D1,PWP1,SMARCA4,SMARCB1	0.0085168,0.13564,0.0066181,0.0025628,0.15353,2.6535e-07,0.11524,0.00038851,0.0013955,0.1046
GOMF_GLUCOSIDASE_ACTIVITY	14	8	0.12979	0.0029749	0.22012	0.27772	1	1	1	0.832764	1	AGL,GANAB,GBA2,GBA3,KL,LCT,LCTL,SI	0.015422,0.086014,0.00023084,0.017785,0.05814,0.020188,0.00036085,0.0047952
GOBP_NEGATIVE_REGULATION_OF_ACTIN_FILAMENT_POLYMERIZATION	60	43	0.062909	0.0033392	0.10673	0.27779	1	1	1	0.832764	1	ADD3,ARFGEF1,AVIL,BBS4,CAPG,CAPZA2,CAPZB,DMTN,EPS8,FHOD3,FLII,GSN,HIP1R,KANK1,KANK3,KANK4,LMOD1,LMOD2,LMOD3,MTPN,MYADM,PFN1,PFN2,PFN4,SCIN,SLIT2,SPTAN1,SPTB,SPTBN1,SPTBN2,SPTBN4,SPTBN5,SSH1,SSH2,SSH3,SVIL,TMOD1,TMOD4,TMSB10,TRIOBP,TWF1,VIL1,VILL	5.0436e-09,0.080662,2.6404e-07,0.015831,0.00096986,0.00051208,0.010715,0.0049828,0.043978,0.00048103,4.4468e-05,0.0015551,9.6589e-15,0.013042,0.021229,0.0051945,5.6884e-08,0.0081168,0.0052386,0.031323,0.037453,0.043373,0.072384,0.00027541,0.0049527,1.3896e-07,0.0092733,0.0065517,1.5705e-05,2.7512e-10,0.020113,0.00095774,0.0003737,0.0095932,6.5267e-05,0.0097415,0.017552,0.0046168,0.024471,0.010231,0.11565,0.010054,0.073893
GOBP_BEHAVIOR	622	527	0.018885	0.0034529	0.032058	0.27791	1	1	1	0.832764	1	ABAT,ABCA2,ABCA7,ABCC8,ABHD12,ABL1,ABL2,ACE,ACVR2A,ADA,ADAM11,ADARB1,ADCY1,ADCY3,ADCY5,ADCY8,ADGRB3,ADGRF1,ADM2,ADNP,ADORA1,ADORA2A,ADRB1,ADRB3,AGRP,AGT,AGTPBP1,AHI1,AKT1,ALDH1A3,ALK,ALS2,AMFR,ANKH,APBA1,APBA2,APOE,APP,APRT,ARC,ARCN1,ARF4,ARL6IP5,ARRB2,ASIC1,ASIC4,ASIP,ASL,ASTN1,ATAD1,ATP1A2,ATP1B2,ATP6V1B1,ATP8A1,ATP8A2,ATXN1,ATXN3,AVPR1A,B2M,B3GAT1,B4GALT2,BBIP1,BBS1,BBS12,BBS2,BBS4,BCHE,BCL2,BDNF,BRAF,BRINP1,BRSK1,BSX,BTBD9,BTG2,C12orf57,C3orf70,CACNB4,CALB1,CAMK4,CAPN2,CASP3,CASR,CCK,CCL11,CCND2,CDH23,CDK5,CEBPB,CEND1,CFAP20,CFAP69,CHD7,CHD8,CHL1,CHRNA3,CHRNA4,CHRNA5,CHRNA7,CHRNB1,CHRNB2,CHRNB4,CIART,CLCN3,CLDN5,CLN6,CLN8,CNP,CNR1,CNTFR,CNTN1,CNTN2,CNTNAP2,CNTNAP4,CPEB3,CPT1A,CRBN,CREB1,CRH,CRHBP,CRTC1,CSF2,CSMD1,CSNK1E,CSTB,CTNS,CUX2,CX3CR1,CXCL12,DAB1,DACH1,DBH,DCANP1,DCTN1,DDHD2,DDO,DERL2,DKK1,DLG4,DMBX1,DMRT3,DMRTA1,DNAH11,DPP4,DRD1,DRD2,DRD3,DRD4,DRD5,DSCAM,DVL1,DYNLRB1,EDNRB,EFNB3,EGFR,EGR1,EGR2,EIF2AK4,EIF4E,EIF4EBP2,EIF4G1,ELAVL4,EN1,EPHA4,EPHB2,EPS8,ETV1,EXT1,FADD,FBXL20,FEN1,FEZF2,FGF12,FIG4,FOS,FOSL1,FOXB1,FOXO6,FXN,FYN,FZD4,GABRA5,GABRG2,GAD1,GAL,GALR3,GATM,GBX1,GCG,GCNT4,GDF15,GDNF,GFRAL,GHRH,GHRHR,GHRL,GHSR,GIGYF2,GIP,GIT1,GLI3,GLP1R,GLRA1,GLRB,GLS,GNG7,GPR171,GPR37,GPR83,GPR88,GRIA1,GRID1,GRIK2,GRIN1,GRIN2A,GRIN2B,GRIN2D,GRM1,GRM5,GRM6,GRM7,GRP,HAND2,HCRT,HCRTR1,HCRTR2,HELT,HEXA,HEXB,HIF1A,HMGCR,HOMER1,HOMER2,HOXB8,HOXD10,HOXD9,HPGDS,HRH1,HTR1A,HTR1B,HTR2A,HTR2B,IAPP,INPP5F,INS,INSL5,INSR,ITGA3,ITGA5,ITGA8,ITGB1,JPH3,JPH4,KAT2A,KCNA2,KCND2,KCNJ10,KCNK10,KCNK2,KCNK4,KCNQ1,KIRREL3,KIT,KLHL1,KLK14,KLK8,KRAS,LDLR,LEP,LEPR,LGMN,LHX8,LMX1A,LPAR5,LRRC66,LRRK2,LRRN4,LRRTM1,LYPD1,MAN2B1,MAPK1,MAPK8IP2,MBD2,MBD5,MC3R,MC4R,MCHR1,MEIS1,MEIS2,MFSD2A,MME,MMP17,MRAP2,MTA1,MTNR1B,MTOR,MUSK,MYH14,MYO15A,NAGLU,NAV2,NCOA2,NCOR1,NCSTN,NDRG4,NEDD9,NETO1,NEUROD2,NF1,NFATC4,NGF,NHLH2,NKX2-1,NLGN1,NLGN2,NMU,NMUR2,NPAS1,NPAS2,NPAS4,NPB,NPC1,NPHP1,NPHP4,NPS,NPSR1,NPTN,NPTX2,NPW,NPY,NPY1R,NPY2R,NPY5R,NR1D1,NR1D2,NR2E1,NR3C1,NR4A3,NRGN,NRXN1,NRXN2,NRXN3,NTAN1,NTF3,NTF4,NTRK1,NTRK2,OPN4,OPRD1,OPRL1,OPRM1,ORMDL1,ORMDL3,OXR1,OXT,OXTR,P2RX1,P2RX2,P2RX3,P2RY1,PAFAH1B1,PAIP2,PAK6,PARK7,PARP1,PAX5,PBX3,PCM1,PDE1B,PDE8B,PENK,PER3,PI3,PICALM,PIRT,PJA2,PLA2G6,PLCB1,PMCH,POMK,POU4F1,PPARA,PPP1R1B,PPP1R9B,PPP3CB,PPT1,PPY,PREX2,PRKAA1,PRKAR1B,PRKAR2B,PRKCE,PRKCG,PRKCZ,PRLH,PRLHR,PRNP,PSEN1,PTEN,PTGDS,PTGS2,PTN,PUM1,PYY,QRFP,RAPGEF3,RASGRF1,RCAN1,RELN,REN,RETN,RGS14,RIC8A,RNF180,RPS6KB1,RPTOR,RXFP4,S100B,SCN11A,SCN1A,SCN2A,SCN3A,SCN9A,SDK1,SEMG1,SERPINE2,SERPINF1,SEZ6,SGIP1,SGK1,SHANK1,SHANK2,SHANK3,SHISA7,SLC11A2,SLC12A5,SLC18A2,SLC1A1,SLC1A2,SLC1A3,SLC24A2,SLC24A4,SLC25A46,SLC2A4,SLC4A10,SLC6A1,SLC6A3,SLC6A4,SLC7A11,SLC8A2,SLC8A3,SLITRK1,SLITRK5,SLITRK6,SLURP1,SNAP25,SNCA,SNCG,SOBP,SOD1,SOD2,SORCS3,SPECC1,SPTBN2,SPTBN4,SRC,SRD5A1,STAT3,STRA6,STRBP,STRN,SYNJ1,SYT11,TAC1,TACO1,TACR1,TACR2,TACR3,TANC1,TBCE,TBR1,TBX1,TH,THBS1,THBS4,THRA,THRB,TLR2,TMBIM4,TMEM18,TMEM74,TMOD1,TNR,TP53,TPBG,TPGS1,TREM2,TRH,TRMT1L,TRPV1,TSC1,TSPO,TUBA1A,UBA6,UBE2Q1,UBE3A,UBR3,UCHL1,UCN,USP2,USP46,VDAC1,VGF,VIP,VLDLR,VPS13A,VPS54,VWA1,WDR47,YTHDF1,ZDHHC8,ZFHX2,ZFHX3,ZIC1,ZMPSTE24,ZNF212,ZNF385A	0.022033,0.00049239,0.015744,0.0023941,0.005373,0.0069252,0.018056,0.00092013,0.051889,0.00023969,0.00010368,3.7935e-09,6.6785e-05,0.065042,0.00072009,2.4624e-05,1.4759e-05,0.00013305,0.00048893,0.036796,0.026013,0.068171,0.0047407,0.10171,0.063442,0.0032376,0.0072432,0.033031,0.0033768,0.070673,4.2264e-11,0.022625,0.079496,0.014834,0.014211,0.019661,0.0009553,0.0011916,0.0096859,0.00019654,0.0036559,0.0047885,0.0078268,0.046318,0.0024821,4.0598e-08,0.006029,0.028036,4.5158e-05,2.9487e-06,0.00075816,0.00020655,0.10023,0.00041781,0.00033563,2.5731e-17,0.00013122,0.062671,0.026203,3.0759e-11,8.2869e-05,0.091973,2.7752e-06,0.012719,0.003137,0.015831,0.054773,0.00078219,2.6307e-05,0.0035997,1.7115e-08,0.00037105,0.025706,1.178e-05,0.062651,0.033814,9.7913e-06,1.3424e-05,0.0015175,0.01074,0.0008855,0.0021222,0.012317,0.0086716,0.0025077,0.002678,0.00024258,0.00034843,0.0005894,0.020908,0.0014449,0.033225,0.0053534,9.2349e-05,0.0016703,1.139e-12,3.7311e-07,2.1566e-08,0.00096518,1.9536e-08,1.3777e-05,1.1718e-13,0.00019322,3.1581e-09,0.0082662,0.085293,0.0058118,0.000511,0.0049166,4.2855e-06,0.10321,5.6243e-06,0.00036396,0.0004576,0.00078595,0.0037572,0.082257,0.02118,0.049973,0.0036613,0.013743,0.0041714,1.3231000000000002e-25,0.0010766,0.045747,0.01143,0.012827,0.013879,0.028544,1.257e-12,0.0013145,0.024882,0.11957,0.033379,5.401e-06,0.00070628,0.00041594,9.4396e-07,0.021647,0.083261,0.022462,4.4534e-05,8.2945e-06,0.002886,0.01429,0.014682,0.0049383,0.035056,0.038405,1.2934e-05,0.0094897,6.0144e-05,0.015674,0.010472,0.00023466,5.9201e-07,5.0616e-07,0.0005749,0.08323,0.087548,1.2647e-05,2.8161e-05,0.040074,0.00035325,0.00090272,0.043978,1.2172e-06,6.844e-09,0.0096124,0.00010147,3.8534e-05,0.015642,9.3902e-10,0.0031453,0.050482,3.7246e-06,0.017997,0.00016563,0.034947,1.1845e-05,0.020609,0.0013557,1.3787e-05,0.0010268,0.00042705,3.9905e-05,0.12737,0.0017588,0.0021711,0.00022878,0.0079668,0.00067416,0.005216,0.045184,0.0055444,5.6665e-05,0.1028,1.4024e-12,0.0090351,0.0088319,0.0011884,0.05691,0.0062847,0.012291,0.0015945,0.00012603,0.025431,0.0064014,0.0075322,0.00030858,6.9419e-06,0.00053447,5.4789e-05,0.0013476,5.5549e-06,5.6842e-05,0.0020796,0.0024831,0.0073284,0.0015945,4.6947e-08,0.094978,0.0037186,0.04164,0.072401,0.015404,0.028599,0.050213,0.042011,0.027038,5.0995e-06,0.0039216,0.0017687,0.0020112,0.0078145,0.0078145,0.041727,0.00029485,2.0256e-06,2.1766e-07,0.0026497,0.015866,0.051733,0.0037514,0.0045412,0.1247,0.0014482,0.0073414,0.0024288,0.0089161,0.0092224,0.00085382,0.0059788,0.032126,0.04533,0.0042708,0.0055153,0.00045893,0.048829,0.028005,0.00020763,2.0862e-10,0.0022831,0.0042826,0.015562,0.014931,0.080503,0.0025789,0.00012038,0.0078849,0.0011691,2.0535e-08,0.012906,0.047187,0.059379,0.0079483,0.0041299,7.0489e-06,0.027675,3.9547e-07,0.024325,7.6356e-07,0.056188,0.00053992,0.050647,0.036743,3.763e-07,0.010378,2.9667e-09,0.0041508,0.011872,0.00016647,0.019909,0.11785,0.020606,0.0025628,0.026647,0.011159,4.5793e-06,3.4393e-06,0.00041891,0.00062443,0.052195,0.0010304,7.3162e-08,6.0353e-05,0.0018557,0.062319,0.00050946,0.097164,5.797e-05,0.0024526,0.010996,6.0314e-08,0.00021501,0.017325,1.5066e-05,0.0020118,0.021244,3.3285e-07,0.011133,4.697e-05,0.05331,0.002345,0.010833,9.7193e-07,0.00081445,0.0099917,0.025705,0.015454,0.00071378,0.0022563,0.00013555,0.00055211,0.046198,0.0039657,0.00014024,0.015442,1.959e-13,5.4695e-26,0.0017324,4.0158e-12,3.2731e-09,0.00059564,0.021749,0.01151,0.0060465,0.023321,0.00013563,2.4317e-07,0.010054,0.057593,0.035426,1.4282e-05,0.01328,0.010189,0.022509,0.046858,0.036463,0.013409,0.0078629,0.016942,3.441e-06,0.056436,0.00054368,0.0041207,2.1493e-05,0.0019609,0.00032934,0.0082614,0.11966,0.046626,2.7291e-05,0.00042227,0.013375,5.7314e-08,0.0013183,2.1945e-07,0.0014868,0.040554,0.089405,0.016132,0.042296,0.017823,0.073258,0.0038564,0.0025991,0.015711,0.043956,0.006225,0.00040391,1.4449e-05,0.038868,0.0023411,0.073734,0.0037727,0.12206,0.028978,3.0698e-06,0.034954,0.016873,4.1633e-14,0.12399,0.00012857,0.0056339,0.00021708,0.0014544,0.010239,4.1535e-05,0.014861,0.033079,0.093862,0.010492,0.0004218,0.18482,3.8554e-08,0.0032781,0.037557,0.0069977,8.2104e-06,0.0027243,0.004681,0.0043229,1.608e-06,0.0018393,0.057038,0.001354,0.0052142,0.00069012,0.036895,4.2303e-05,0.00010749,3.4715e-07,0.00014483,0.011849,0.01002,0.10904,0.0096626,0.0013848,0.18766,0.00052794,3.4026e-07,0.00643,0.005343,0.007728,0.0022119,0.0028361,0.016573,0.0038323,0.29327,9.2652e-05,0.14114,0.0089336,0.036756,6.4929e-07,0.016753,0.00023176,0.0059364,0.032508,6.4706e-09,0.010095,0.002206,0.16381,2.7512e-10,0.020113,0.0016762,0.0014959,0.00041029,0.0052935,0.00086792,1.906e-05,0.028941,0.0026315,0.050605,1.4908e-07,0.011419,0.075007,0.014212,0.034909,9.3789e-10,0.0023134,0.052779,0.0063524,0.12506,0.0012453,0.014939,3.5083e-13,0.058372,0.091732,0.0036289,0.00025732,0.017552,1.8598e-06,0.00050218,0.010891,0.0056235,0.043655,0.0036189,0.00037603,0.0058383,0.0006689,0.088673,0.0052078,0.017634,3.593e-06,0.022286,0.026857,0.0079727,0.00035972,0.014846,0.12679,0.0084638,1.0656e-05,0.00092682,0.030083,0.037045,9.3944e-07,0.0045565,0.0098346,0.015576,0.0092831,0.00013132,0.00027085,1.3786e-05,0.013059,0.034911,0.0032679
GOCC_MYOSIN_FILAMENT	24	18	0.10013	0.0034414	0.17012	0.27808	1	1	1	0.832764	1	ACTG2,MYBPC1,MYBPC2,MYBPH,MYH10,MYH11,MYH13,MYH14,MYH3,MYH6,MYH7,MYH7B,MYH9,MYO18A,MYO18B,MYOM1,MYOM2,TRIM32	0.0078411,0.00085786,0.059787,0.030303,0.0027143,5.3577e-06,0.00142,0.011159,0.032911,4.9929e-05,0.00067338,1.6434e-06,0.011181,0.0032888,0.00011132,0.003165,0.02502,0.060747
GOBP_NADPH_REGENERATION	20	17	0.10292	0.003438	0.1749	0.27811	1	1	1	0.832764	1	ALDH1L1,ALDH1L2,DERA,H6PD,MLST8,MTOR,NNT,PGAM1,PGD,RBKS,RPE,RPIA,RPTOR,SHPK,TALDO1,TIGAR,TP53	0.011378,6.9668e-06,0.00016413,0.0084905,0.046743,0.0025628,0.00019565,6.1816e-07,0.028369,5.8996e-05,0.00025496,0.024346,3.8554e-08,0.01143,0.035144,0.0054199,0.00050218
GOBP_TOXIN_TRANSPORT	39	38	0.069236	0.0034553	0.11765	0.27811	1	1	1	0.832764	1	ABCG1,ADAM10,ANTXR1,ANTXR2,ANTXRL,ATP6V0A1,BNIP3,CCT2,CCT3,CCT4,CCT5,CCT6B,CCT7,CCT8,CD274,COPB2,COPZ1,DNAJA1,DNAJC17,DNM1,GGA1,HSPA5,LRP6,MEP1B,MTMR12,NRP1,RAB28,RAB29,RAB40B,RAB43,SCFD1,SLC22A1,SLC22A2,SLC22A3,SLC29A4,SLC7A8,TCP1,TRIP4	0.0090998,0.0021892,0.0048562,0.00061433,0.054571,7.211e-06,2.9536e-08,0.0022838,4.2832e-06,0.31697,0.083907,9.3481e-07,0.016003,2.0958e-07,0.002521,0.090402,0.11764,1.1967e-07,2.4716e-06,0.00024084,0.022964,0.0053711,3.176e-05,5.9445e-05,0.01182,6.787e-07,0.024263,0.0067438,0.00019312,0.022609,0.00017655,3.6367e-05,0.0092246,0.000839,5.9377e-07,9.3715e-05,0.0050584,1.1939e-05
GOMF_HORMONE_RECEPTOR_BINDING	31	26	0.081664	0.0033725	0.13884	0.27822	1	1	1	0.832764	1	CCK,CSH1,CSH2,CSHL1,FABP4,GH1,GH2,GHRH,GNAO1,GNAS,GNRH1,GNRH2,GPHA2,GPHB5,JAK2,LEP,NPPA,NPPB,NPPC,PSMC5,PTH,PTHLH,PTPN11,TYK2,UCN,VIP	0.0086716,1.0528e-05,5.5845e-06,2.5162e-05,0.00097335,5.8157e-05,6.5089e-06,0.045184,3.2915e-05,0.0033621,0.038532,0.016052,0.0016548,0.011738,0.01784,0.00012038,0.030697,0.031144,0.070367,4.463e-06,0.043384,0.019788,0.00017348,0.0071314,0.00035972,0.00092682
GOMF_ARACHIDONATE_COA_LIGASE_ACTIVITY	10	8	0.12569	0.002881	0.21381	0.27831	1	1	1	0.832764	1	ACSBG2,ACSL1,ACSL3,ACSL5,ACSL6,SLC27A1,SLC27A2,SLC27A3	0.015556,0.00025647,0.0051879,0.0025815,0.0071894,0.015991,0.00028987,0.0028304
GOMF_G_QUADRUPLEX_DNA_BINDING	11	10	0.1395	0.0035746	0.23735	0.27837	1	1	1	0.832764	1	BLM,CNBP,DDX11,DHX36,LONP1,NME2,PIF1,POT1,WRN,XRN1	0.050041,0.0051948,0.0085168,0.0013156,0.024543,0.0021965,0.00060334,0.015989,0.11982,0.01924
GOBP_POLYAMINE_METABOLIC_PROCESS	16	16	0.10447	0.0033855	0.1778	0.27842	1	1	1	0.832764	1	AGMAT,AMD1,AOC1,AZIN1,AZIN2,DHPS,HDAC10,NNMT,OAZ1,OAZ2,OAZ3,ODC1,PAOX,SAT2,SMOX,SRM	0.037423,3.0285e-05,0.0012665,0.00060618,0.037973,1.7004e-07,1.5591e-07,0.1338,1.2154e-07,0.0001596,0.0045032,0.040748,0.0075527,0.00062111,0.0042853,0.0063488
GOBP_HEMATOPOIETIC_STEM_CELL_DIFFERENTIATION	36	32	0.076112	0.0034864	0.12976	0.27875	1	1	1	0.833411	1	ABL1,ACE,BATF,BCL2,CDK6,CHD2,EIF2AK2,ERCC2,EXT1,FOXC1,HOXB4,HSPA9,ITCH,KAT5,LMBR1L,MED1,MEOX1,METTL3,MLLT3,N4BP2L2,NFE2L2,OSM,PRKDC,PUS7,SETD1A,SFRP1,SH2B3,TCF15,TP53,UFL1,XRCC5,YTHDF2	0.0069252,0.00092013,0.045902,0.00078219,9.1067e-05,3.6522e-05,0.00015571,0.038782,6.844e-09,0.018596,0.0075698,0.00012225,3.1163e-05,0.012169,2.6403e-05,2.075e-05,0.0039236,0.026358,5.3225e-05,0.001172,0.0014312,0.00026292,0.0012444,0.00097993,0.032021,0.0018969,0.042666,0.010197,0.00050218,0.0071066,0.0030295,0.012402
GOBP_REGULATION_OF_BLOOD_CIRCULATION	250	204	0.029154	0.0033527	0.049745	0.27892	1	1	1	0.83358	1	ABCC9,ABL1,ACE,ADA,ADM,ADM2,ADM5,ADORA1,ADORA3,ADRA1A,ADRA1B,ADRA1D,ADRA2A,ADRA2B,ADRA2C,ADRB1,AGT,AKAP9,ANK2,APELA,ARHGAP42,ASB3,ASIC2,ATP1A2,ATP1B1,ATP1B2,ATP2A2,ATP2A3,ATP2B1,ATP2B2,ATP2B4,AVPR1A,BDKRB2,BIN1,BMP10,BMPR2,BVES,CACNA1C,CACNA1D,CACNA1G,CACNA1H,CACNA2D1,CACNB2,CALM1,CALM2,CALM3,CAMK2D,CASQ2,CASR,CAV1,CAV3,CD38,CELF2,CHGA,CHRM2,CHRM3,CORIN,CSRP3,CTNNA3,CXADR,CYP2J2,DBH,DES,DLG1,DMPK,DOCK4,DOCK5,DRD2,DSC2,DSG2,DSP,ECE1,EDN1,EDN2,EDN3,EDNRB,EHD3,EPAS1,F2R,FGB,FKBP1B,FOXN4,GCH1,GHRL,GJA1,GJC1,GJC3,GJD3,GLP1R,GLRX3,GPD1L,GSTM2,GSTO1,HBEGF,HCN2,HCN4,HEY2,HOPX,HRC,HRH1,HRH2,HSPB7,HTR1A,HTR2A,IL2,IRX3,ISL1,JAK2,KCNA5,KCND3,KCNE1,KCNE2,KCNE3,KCNE4,KCNH2,KCNH6,KCNJ12,KCNJ2,KCNJ5,KCNMB2,KCNMB4,KCNN2,KCNQ1,LEP,MC3R,MDM2,MTNR1B,MYH6,MYH7,MYL2,MYL3,MYL4,NKX2-5,NOS1,NOS1AP,NOS3,NPPA,NUP155,OXT,OXTR,P2RX1,PDE4B,PDE4D,PDE5A,PER2,PIK3CG,PKP2,PLN,PRKACA,PTGS2,RANGRF,RGS2,RGS4,RNF207,RNLS,RYR2,S100A1,SCN10A,SCN1B,SCN2B,SCN3B,SCN4B,SCN5A,SHOX2,SLC1A1,SLC4A3,SLC8A1,SLC8A2,SLC8A3,SLC9A1,SMAD7,SMTNL1,SNTA1,SPTBN4,SPX,SREBF1,SRI,STC1,SUMO1,TACR1,TACR3,TBX18,TBX2,TBX5,TBXA2R,TBXAS1,TGFB2,TH,THRA,THRB,TMEM38A,TMEM38B,TNNI3,TNNT2,TPM1,TRDN,TRPC1,TRPM4,TRPV1,UCN,YWHAE,ZC3H12A,ZDHHC21,ZMPSTE24	9.5977e-05,0.0069252,0.00092013,0.00023969,0.098728,0.00048893,0.0091746,0.026013,4.1341e-05,0.011616,8.8416e-07,0.014821,0.010797,0.014135,6.1725e-05,0.0047407,0.0032376,0.00025983,2.5661e-07,0.026968,0.0049822,9.5867e-09,1.2041e-13,0.00075816,0.0002774,0.00020655,2.5049e-05,0.00012385,0.001237,0.00044999,0.028316,0.062671,0.0776,0.0031502,0.033679,0.00032585,0.038486,1.1147e-08,4.7819e-12,0.0030154,7.1246e-10,0.0019017,0.00035895,0.0086271,0.00013899,0.0083422,1.038e-05,0.039565,0.012317,0.090974,0.015291,0.0062353,5.3346e-14,0.0040662,0.0033444,1.4307e-06,0.012072,0.0022789,9.7875e-09,0.0032283,0.094287,0.024882,0.00016333,2.8597e-10,0.0028475,5.3148e-05,0.024001,0.014682,0.023848,0.068256,0.062476,0.01893,0.029238,0.011933,0.00018694,0.015674,0.00084299,0.037771,0.013163,0.075672,0.0020165,0.036194,0.00032602,5.6665e-05,0.094217,3.6537e-07,9.0344e-05,7.8845e-05,0.05691,0.0092015,0.0032421,0.00010186,0.0040396,0.00010812,0.0022386,1.577e-05,0.00024692,0.015514,0.0019502,0.00029485,0.0051942,0.0039193,2.0256e-06,0.0026497,0.00017466,0.0035443,0.037337,0.01784,0.046501,7.7091e-06,0.023167,0.0082052,0.012226,0.0046957,5.3461e-06,1.4004e-06,0.0051612,0.00425,0.031171,2.0796e-07,0.0010727,0.0072173,0.00020763,0.00012038,0.050647,0.019753,0.020606,4.9929e-05,0.00067338,0.014379,0.050547,0.0012572,0.021738,2.6772e-05,0.000297,7.8384e-06,0.030697,0.0041445,0.01328,0.010189,0.022509,4.7784e-07,6.1144e-14,0.065825,0.007451,0.050731,0.0021258,0.087833,0.086408,0.016873,0.047808,5.4087e-06,0.10479,0.0014447,1.4863e-07,2.5434e-10,0.10225,0.19968,0.0047488,0.004827,0.00038354,0.0057634,7.2247e-06,0.005359,0.0096626,0.0046664,0.00073944,0.29327,9.2652e-05,0.012018,0.0012405,0.0069964,0.094476,0.020113,0.031629,0.037381,0.12494,0.057335,0.0005243,0.011419,0.014212,0.068861,0.0029551,0.0091274,0.022162,0.00029624,0.0025227,0.0063524,0.014939,3.5083e-13,0.060989,0.00062808,0.00014735,0.006832,0.013303,0.0012404,0.047261,0.00081124,0.0058383,0.00035972,5.9208e-06,0.0016455,0.0060615,0.013059
GOBP_PEPTIDYL_CYSTEINE_MODIFICATION	47	41	0.069717	0.0036137	0.1191	0.27916	1	1	1	0.833958	1	ACE,ATP2B4,CHCHD4,GAPDH,GOLGA7,GOLGA7B,HHAT,HMBS,MAP6D1,NCOA7,NOS1,NOS1AP,NOS2,OXR1,PARK7,PRDX3,RAB3D,RAB6A,S100A8,S100A9,SNTA1,TBC1D24,TMX3,TXN,ZDHHC1,ZDHHC11,ZDHHC11B,ZDHHC14,ZDHHC17,ZDHHC19,ZDHHC2,ZDHHC20,ZDHHC21,ZDHHC22,ZDHHC23,ZDHHC24,ZDHHC3,ZDHHC4,ZDHHC6,ZDHHC7,ZDHHC8	0.00092013,0.028316,0.0030146,0.0014917,0.049493,0.0016336,0.00023963,0.00035055,0.043645,0.00016216,2.6772e-05,0.000297,0.033962,1.4282e-05,0.056436,0.10661,0.00013381,0.021689,0.00409,0.00051807,0.094476,0.053037,0.036914,0.081046,0.00046903,0.10637,0.10637,8.5708e-06,0.00059167,0.0089126,7.671e-10,0.010062,0.0060615,0.0028453,0.00050692,2.0937e-05,2.9621e-05,0.0056029,0.0028219,0.00069162,0.0092831
GOBP_NEGATIVE_REGULATION_OF_MYELOID_LEUKOCYTE_DIFFERENTIATION	52	41	0.064826	0.0033602	0.11095	0.27952	1	1	1	0.834639	1	APCS,C1QC,CDK6,CLDN18,CTNNB1,CUL4A,FBN1,FBXW7,FSTL3,GATA2,GPR137,GPR137B,GPR55,GPR68,IAPP,IL4,INHA,INHBA,LILRB1,LILRB3,LILRB4,LTF,LYN,MAFB,MYC,NF1,PIAS3,PIK3R1,PTPN2,RARA,SFRP1,TLR3,TLR4,TMEM178A,TNFAIP6,TNFRSF11B,TRIB1,UBASH3B,ZBTB46,ZFPM1,ZNF675	6.302e-08,0.00097214,9.1067e-05,0.071744,0.039559,0.012264,0.10873,0.0020386,0.052144,0.072663,0.028005,0.0088211,0.00070329,0.019692,0.051733,0.0057933,1.0419e-07,5.9698e-05,0.0052397,0.0075359,0.0080158,0.0013855,0.00021878,0.042546,0.13261,0.00050946,0.0048612,5.3295e-05,5.445e-05,2.3391e-05,0.0018969,0.0074517,3.7169e-05,0.017748,0.015614,0.0022237,0.00041268,5.4545e-05,2.2816e-05,0.064711,0.019839
GOBP_NEGATIVE_REGULATION_OF_OSTEOCLAST_DIFFERENTIATION	32	26	0.082263	0.0033972	0.14101	0.27982	1	1	1	0.834639	1	CLDN18,CTNNB1,FBN1,FBXW7,FSTL3,GPR137,GPR137B,GPR55,IAPP,IL4,LILRB1,LILRB3,LILRB4,LTF,MAFB,NF1,PIAS3,PIK3R1,SFRP1,TLR3,TLR4,TMEM178A,TNFAIP6,TNFRSF11B,UBASH3B,ZNF675	0.071744,0.039559,0.10873,0.0020386,0.052144,0.028005,0.0088211,0.00070329,0.051733,0.0057933,0.0052397,0.0075359,0.0080158,0.0013855,0.042546,0.00050946,0.0048612,5.3295e-05,0.0018969,0.0074517,3.7169e-05,0.017748,0.015614,0.0022237,5.4545e-05,0.019839
GOBP_POSITIVE_REGULATION_OF_PHOSPHORYLATION	761	620	0.01753	0.0034654	0.03011	0.28022	1	1	1	0.834639	1	ABI1,ABL1,ACE,ACSL1,ACVR1,ACVR2A,ACVR2B,ACVRL1,ADAM17,ADAM8,ADCY8,ADNP,ADORA1,ADRA1A,ADRA2A,ADRA2B,ADRA2C,ADRB2,ADTRP,AGAP2,AGT,AKAP13,AKAP9,AKT1,AKT2,AKTIP,ALK,ALS2,ANG,ANGPT1,ANGPT4,APLNR,APP,AREG,ARHGEF2,ARL2BP,ARNT,ARRB1,ARRB2,ATF2,ATG14,ATP2B4,AURKB,AXIN1,AXIN2,AXL,AZU1,BAD,BAG4,BANK1,BCAR3,BCL10,BCL2,BDNF,BIRC5,BMP10,BMP2,BMP3,BMP4,BMP5,BMP6,BMP7,BMP8A,BMP8B,BMPR1A,BMPR2,BORA,BRAF,BRAT1,BTBD10,BTC,C3,CAB39,CAB39L,CACUL1,CALCR,CALM1,CALM2,CALM3,CAMK1,CAMKK1,CAMKK2,CAPRIN2,CARD10,CARD14,CASS4,CAV1,CCDC88A,CCL19,CCL21,CCND1,CCND2,CCND3,CCNK,CCNY,CCR7,CD300A,CD3E,CD4,CD40,CD6,CD74,CD80,CD81,CD86,CDC25B,CDC42,CDC6,CDCA8,CDK2AP1,CDK5,CDK5R2,CDKN1A,CDON,CEMIP,CENPE,CHEK2,CHI3L1,CHRNA3,CHRNA7,CIB1,CLCF1,CLDN19,CLEC6A,CLU,CNTF,CNTN1,CREBL2,CRKL,CRLF1,CSF1,CSF1R,CSF2,CSF3,CSH1,CSH2,CSHL1,CSNK1D,CSPG4,CTF1,CX3CL1,CX3CR1,DAB1,DAB2,DAB2IP,DAZAP2,DDR2,DDRGK1,DGKQ,DHX34,DIRAS1,DIRAS2,DKK1,DLG1,DLG4,DOCK7,DOK7,DRD2,DRD4,DSCAM,DSTYK,DTNBP1,DUSP19,DVL1,DVL2,DVL3,ECT2,EDN1,EDN3,EDNRB,EEF1A2,EFNA5,EGF,EGFR,EGR1,EHD4,EIF2AK4,EIF4G1,EMP2,ENG,ENPP2,EPHA2,EPHA4,EPHA7,EPHA8,EPHB4,EPO,ERBB4,EREG,ERN1,ERN2,ERP29,ETAA1,FAM20A,FAS,FAXDC2,FBXW7,FERMT2,FGD2,FGF1,FGF10,FGF17,FGF18,FGF19,FGF2,FGF20,FGF21,FGF22,FGF4,FGF5,FGF6,FGF7,FGF9,FGFR1,FGFR2,FGFR3,FGFR4,FGR,FIZ1,FLCN,FLT1,FLT3,FNIP1,FNIP2,FPR2,FXR2,FYN,FZD1,FZD10,FZD4,FZD7,FZD8,GAPDHS,GAS6,GCG,GDF1,GDF11,GDF15,GDF3,GDF5,GDF6,GDF7,GDF9,GFRA1,GH1,GH2,GHR,GLMN,GPD1,GPER1,GPNMB,GPRC5B,GREM1,GRM5,HAX1,HBEGF,HCLS1,HDAC3,HIF1A,HMGA2,HPX,HRAS,HSP90AB1,HSPA2,HTR2A,HTR2B,IFNA1,IFNA10,IFNA13,IFNA14,IFNA16,IFNA17,IFNA2,IFNA21,IFNA4,IFNA5,IFNA6,IFNA7,IFNA8,IFNB1,IFNE,IFNK,IFNL1,IFNW1,IGF1,IGF1R,IGF2,IL11,IL12B,IL13,IL15,IL18,IL1B,IL2,IL20,IL21,IL23R,IL24,IL3,IL31RA,IL34,IL4,IL6,IL6R,IL6ST,INCENP,INHA,INHBA,INHBB,INHBC,INHBE,INS,INSR,INSRR,IQGAP1,IQGAP3,IRGM,IRS1,ISL1,ITGA5,ITGA6,ITGB3,JAK2,JTB,KCTD20,KDR,KIF14,KIT,KITLG,KNDC1,KRAS,LACRT,LAT,LATS1,LCP2,LEFTY2,LEP,LEPR,LIF,LILRA5,LIMCH1,LIMK2,LMO4,LRP8,LRRK1,LRRK2,LTF,LTK,LYN,MAD2L2,MALT1,MAP2K1,MAP2K3,MAP2K4,MAP2K5,MAP2K6,MAP2K7,MAP3K10,MAP3K11,MAP3K12,MAP3K13,MAP3K4,MAP3K5,MAP3K7,MAP4K2,MAPK1,MAPKAP1,MAPRE3,MARCO,MARK2,MAS1,MAVS,MERTK,MET,MIF,MLST8,MLXIPL,MMD,MMD2,MMP9,MNAT1,MOB1B,MOB2,MOB3A,MOB3B,MSTN,MT3,MTOR,MUSK,MYDGF,NAB2,NBN,NCBP1,NCBP2,NCKAP1L,NEDD9,NEK10,NEURL1,NGF,NODAL,NOS1,NOX4,NPTN,NRG1,NRP1,NTF3,NTF4,NTRK1,NTRK2,NTRK3,OPRD1,OSBP,OSBPL8,OSM,P2RX7,P2RY1,P2RY12,PAK1,PAK2,PARK7,PARP14,PARP16,PARP9,PDCD10,PDE5A,PDE8A,PDGFA,PDGFC,PDGFD,PDGFRA,PDGFRB,PDPK1,PECAM1,PELI2,PFKFB2,PFN2,PGF,PIBF1,PIFO,PIH1D1,PIK3CA,PIK3CG,PIK3R3,PIK3R4,PIK3R6,PILRB,PIN1,PINK1,PKD1,PKD2,PLA2G1B,PLA2G6,PLAUR,PLCG2,PLK1,PPARGC1B,PPIA,PPP2CA,PPP2R3C,PRKAA1,PRKAA2,PRKAG1,PRKAG2,PRKCZ,PRKD1,PRKD2,PRLR,PRNP,PROX1,PRR5,PRR5L,PRRC1,PSEN1,PSRC1,PTGES3,PTGS2,PTK2,PTK2B,PTK6,PTPN11,PTPRC,RAC1,RAF1,RALB,RALBP1,RAMP3,RANBP2,RAP1A,RAP2B,RAPGEF2,RAPGEF3,RARRES2,RASGRP1,RASSF2,RB1CC1,RBPMS,RELN,RET,RGCC,RICTOR,RIPK1,RIPK2,RIPK3,ROBO1,ROCK2,ROR1,ROR2,ROS1,RPS3,RPTOR,RSPO1,S100A12,S1PR2,SASH1,SDC4,SEMA4D,SEMA7A,SESN2,SFRP2,SH2D3A,SH2D3C,SIRT1,SLC11A1,SLC1A1,SLC27A1,SLC4A4,SLC8A2,SLCO3A1,SMAD4,SMYD3,SNCA,SNX9,SOCS1,SOX9,SPATC1L,SPDYA,SPDYC,SPDYE1,SPDYE18,SPDYE3,SPDYE4,SPDYE6,SPHK1,SPRY2,SQSTM1,SRC,SRCIN1,STK11,STK4,STOX1,STRADA,STRADB,SYK,TAB1,TAB2,TAOK3,TBK1,TBX1,TDGF1,TEK,TELO2,TERF2IP,TESK1,TF,TGFA,TGFB1,TGFB2,TGFB3,TGFBR1,TGFBR2,THBS1,THBS4,THPO,TIGAR,TIRAP,TLR3,TLR4,TMEM119,TNFRSF10A,TNFRSF10B,TNFRSF11A,TNFRSF18,TNFRSF1A,TNFSF11,TNFSF18,TNIK,TNK2,TNKS1BP1,TOM1L1,TP53,TPD52L1,TPX2,TRAF2,TRAF4,TREM2,TRIM6,TTK,TWSG1,TXN,TYRO3,UBE2K,UCN,UNC119,VAC14,VAV2,VAV3,VEGFA,VEGFB,VEGFC,VLDLR,WDFY2,WDR24,WNK4,WNT1,WNT5A,XRCC5,YES1,ZBTB20,ZFP91,ZNF622	0.0014227,0.0069252,0.00092013,0.00025647,0.00079465,0.051889,0.024089,0.0066811,0.10008,0.065947,2.4624e-05,0.036796,0.026013,0.011616,0.010797,0.014135,6.1725e-05,0.023715,0.047811,7.4437e-07,0.0032376,0.0066972,0.00025983,0.0033768,0.11771,6.6221e-06,4.2264e-11,0.022625,0.060261,0.0029225,0.0016873,0.053923,0.0011916,0.031937,0.00032913,4.6589e-05,0.0057876,0.11557,0.046318,0.0022394,3.9265e-05,0.028316,0.013817,0.0010839,0.002207,0.02311,0.013651,0.028005,2.2485e-05,0.000617,5.5254e-05,0.015049,0.00078219,2.6307e-05,0.016393,0.033679,0.021297,0.0046171,0.055304,0.032491,9.4174e-07,0.016633,0.022736,0.089644,0.001574,0.00032585,0.027977,0.0035997,0.025412,0.047506,0.02209,0.013887,0.054563,0.022947,0.0058749,0.030395,0.0086271,0.00013899,0.0083422,0.029779,0.012776,0.0013811,7.937e-05,0.087347,0.039079,0.065862,0.090974,6.1049e-08,3.3732e-05,0.0063812,0.0093085,0.002678,0.016955,0.01502,9.8287e-08,0.0002276,0.0021585,0.042258,9.9527e-05,0.037575,0.041502,0.031851,0.05562,0.04434,0.035963,0.0074783,0.010185,0.0025967,0.0059262,4.5297e-14,0.00034843,0.018783,0.0067072,0.012103,0.0035198,7.8391e-06,0.011706,0.045403,1.139e-12,0.00096518,0.030327,0.00058297,0.014135,0.019617,0.0017357,0.045696,0.10321,0.0097456,0.027746,0.02257,0.00015092,0.0131,0.0041714,0.023418,1.0528e-05,5.5845e-06,2.5162e-05,0.0048536,0.2263,2.7179e-05,0.021895,0.013879,1.257e-12,0.01496,0.00017167,0.048229,0.01272,0.0003189,0.001977,0.012474,0.001564,0.031759,9.4396e-07,2.8597e-10,0.021647,0.017856,6.0233e-05,0.014682,0.035056,1.2934e-05,0.0017562,8.8456e-05,0.0011476,0.0094897,0.005343,0.031794,0.0018658,0.029238,0.00018694,0.015674,2.1767e-07,1.7653e-14,0.26995,0.00023466,5.9201e-07,0.00071415,0.0005749,1.2647e-05,0.018051,0.06294,0.0058837,0.11522,0.00035325,5.0768e-08,0.0098357,0.0089019,0.010485,3.0652e-15,0.0025558,0.01123,0.014563,0.00036413,0.033087,0.00021331,0.0066994,0.021894,0.0020386,0.0061417,0.03192,0.022202,0.010515,0.0049096,0.10485,0.057795,0.0011758,0.027654,1.7482e-05,0.0016256,0.0018262,0.0011005,0.041508,0.0014962,0.034513,9.0621e-07,0.0014301,4.1574e-08,3.7061e-06,0.0012404,0.072819,0.013492,0.00085078,0.0023844,0.0033694,6.5947e-14,0.021937,0.00029872,1.1845e-05,0.045725,0.03441,0.020609,0.01687,0.10207,0.038887,0.017594,0.0021711,0.0039183,0.016857,0.0079668,0.041548,0.0040404,0.041834,0.0029681,0.0019609,0.0053133,5.8157e-05,6.5089e-06,0.001909,0.00015469,0.0021995,0.038638,0.017424,0.0051981,0.0073345,0.0073284,3.4044e-06,0.00010812,0.030522,2.1703e-06,0.027038,0.0001264,0.019024,0.0010577,0.0025726,6.566e-09,0.0026497,0.015866,0.0017036,0.025801,0.0056969,0.0075012,0.023195,0.014785,0.00097812,0.040294,0.032722,0.0021698,0.0052816,0.027033,0.00097812,0.01185,0.0024427,0.0043536,0.081488,0.025426,9.1199e-05,1.9223e-08,0.0015133,0.029075,0.0019343,0.050281,0.020583,0.015869,0.045802,0.00017466,0.00097639,3.6296e-06,0.0084998,0.00038208,0.005226,0.0020279,0.00024671,0.0057933,0.011106,0.0082681,0.0027154,0.046201,1.0419e-07,5.9698e-05,0.0023613,0.00086414,0.00069868,0.0045412,0.0014482,0.0043739,0.0021497,0.0010797,0.095874,0.0026737,0.037337,0.0024288,0.00078316,0.00056951,0.01784,0.0017228,0.041174,0.00084924,0.031275,0.0022831,0.0032786,0.0009843,0.080503,0.052238,0.0081747,0.015177,7.2374e-05,0.00094744,0.00012038,0.0078849,0.00029924,0.047891,0.015161,0.0082337,0.055279,1.2396e-07,0.017821,0.0079483,0.0013855,0.0073182,0.00021878,0.0032948,0.18582,0.010091,0.00033527,0.028424,0.00090311,2.776e-05,0.03061,0.0045304,8.9751e-06,7.262e-06,0.0015619,0.014962,0.029474,0.018843,0.0016612,0.024325,1.1586e-05,0.00068424,0.024205,3.914e-08,2.2592e-05,0.072386,0.01621,0.00064636,0.00099395,0.046743,0.014192,0.00080111,0.0024864,0.11346,0.0017716,0.055922,0.056637,0.043868,0.0010376,0.00047702,0.14892,0.0025628,0.026647,0.042931,0.20119,0.002458,0.024086,0.0014364,0.00027621,6.0353e-05,0.0043116,0.0010296,5.797e-05,0.06459,2.6772e-05,0.0010434,0.00081445,3.4566e-05,6.787e-07,0.00059564,0.021749,0.01151,0.0060465,1.5331e-05,0.00013563,0.015807,0.011771,0.00026292,0.046503,0.013409,0.0012041,1.1133e-05,0.00053629,0.056436,0.028365,0.003418,6.5005e-06,1.9107e-08,0.065825,0.023586,0.0055786,0.001188,0.018126,1.0241e-05,0.0090377,0.028516,0.064714,0.0024302,0.0003991,0.072384,0.00031797,0.0080821,0.0021227,0.11524,0.010218,0.050731,0.092624,0.015944,0.0056942,2.7163e-08,8.1243e-05,0.060241,0.02218,0.017187,0.011834,0.0013183,0.051367,0.0004527,0.091324,0.0072853,0.0025573,0.043951,3.5925e-05,0.043956,0.0061623,5e-10,2.3835e-05,0.0023411,0.12796,0.06113,0.023043,0.12206,0.0033684,0.0045767,0.0014976,0.033805,0.028978,0.024511,0.012029,0.016873,0.033531,3.1299e-05,0.00079244,0.00017348,0.030541,0.042296,0.0030046,0.01193,6.7711e-07,0.00081328,0.0072506,7.0492e-09,0.034249,1.4238e-05,0.00021708,0.022181,0.0024024,0.0049958,0.089515,0.023127,4.1535e-05,0.071756,0.071004,0.061037,0.017679,0.016159,0.097164,1.1568e-09,0.064811,0.0027704,0.0022457,0.012185,0.037541,3.8554e-08,0.0012456,0.0014761,0.0002472,0.0028538,1.7779e-05,0.0023237,0.049329,0.001224,0.0060146,0.01656,0.0032306,0.0025693,0.026174,0.0096626,0.015991,1.0892e-05,0.29327,1.425e-05,0.0045461,0.0024384,0.00023176,0.0021173,0.035757,0.07791,0.0045436,0.0020126,0.0012127,0.036225,0.010763,2.4358e-08,0.014818,0.0015952,0.00050903,0.0065501,0.0004728,0.0016762,0.0046539,0.00051987,1.8652e-14,0.0068679,8.591e-07,0.0059139,0.012771,0.085907,0.071652,0.00032334,0.00071192,0.052779,0.0050456,2.3712e-05,0.0016823,0.03918,0.00013893,0.055395,0.041236,8.9809e-05,0.0025227,0.10169,0.051811,0.011653,0.12506,0.0012453,0.019436,0.0054199,0.016538,0.0074517,3.7169e-05,0.033043,0.0088508,0.026402,7.6658e-05,0.027634,0.062736,0.013956,0.10217,0.011529,0.060247,0.036463,0.018296,0.00050218,0.041391,0.027229,0.00081595,0.018247,0.043655,0.11492,0.003476,3.3427e-07,0.081046,0.0035946,3.933e-07,0.00035972,0.0088638,6.7597e-05,0.0091961,0.00029124,0.0028594,0.0052186,0.028099,0.030083,0.037031,5.6991e-07,0.00020763,3.2149e-08,0.0048404,0.0030295,0.0020887,2.0153e-07,0.051738,0.01617
GOBP_REGULATION_OF_NCRNA_TRANSCRIPTION	23	17	0.10743	0.0035884	0.18465	0.28037	1	1	1	0.834639	1	CC2D1A,DDX11,DEDD,IPPK,LARP7,MEPCE,MTOR,MYBL1,MYOD1,NCL,NOL11,PIH1D1,PWP1,SMARCA4,SMARCB1,ZC3H4,ZNF143	0.0013344,0.0085168,0.13564,0.0066181,0.00069403,6.7676e-08,0.0025628,0.094161,0.040222,0.15353,2.6535e-07,0.11524,0.00038851,0.0013955,0.1046,0.0017286,0.0061415
GOBP_RNA_DECAPPING	16	12	0.096429	0.0027067	0.16589	0.28053	1	1	1	0.834639	1	CNOT7,DCP1B,DCP2,DCPS,EDC3,EDC4,EIF4ENIF1,LSM1,NUDT12,NUDT16,PATL1,PATL2	4.1014e-06,0.0007252,9.945e-06,0.010252,0.0072183,0.0024237,1.1529e-05,2.2749e-05,0.00041447,0.042794,0.031853,0.0265
GOBP_REGULATION_OF_CELLULAR_COMPONENT_BIOGENESIS	942	756	0.015305	0.0033253	0.026338	0.2806	1	1	1	0.834639	1	ABCA1,ABCA2,ABCA3,ABI2,ABL1,ACE,ACTG1,ACTR2,ACTR3,ACVRL1,ADAMTS16,ADD3,ADGRB3,ADNP,AGRN,AGT,AIDA,AKAP9,AKIRIN1,ALOX15,AMIGO2,ANKRD27,ANLN,ANTXR1,APC,APLNR,APOA1,APOD,APOE,APP,ARF6,ARFGEF1,ARHGAP18,ARHGAP24,ARHGAP28,ARHGAP35,ARHGAP40,ARHGAP44,ARHGEF10,ARHGEF10L,ARHGEF15,ARHGEF18,ARHGEF7,ARL2,ARPC2,ARPC3,ARPC5,ARPC5L,ASAP3,ASIC2,ATF7IP,ATF7IP2,ATG2A,ATG3,ATG5,ATM,ATP13A2,ATP8B1,ATR,AUTS2,AVIL,BAG4,BAG5,BAIAP2,BAIAP2L1,BAIAP2L2,BBS10,BBS4,BCAS3,BCL2L11,BDNF,BECN1,BID,BIK,BIN1,BIN3,BIRC2,BMF,BMP7,BRAF,BRCA1,BRK1,C10orf90,C9orf72,CAMSAP1,CAMSAP2,CAMSAP3,CAND1,CAPG,CAPZA2,CAPZB,CARD8,CAV1,CAV3,CCDC88A,CCL11,CCL19,CCL21,CCL24,CCL26,CCR7,CCSAP,CDC34,CDC42,CDC42EP2,CDC42EP4,CDC42EP5,CDH17,CDH5,CDK5RAP2,CDKL1,CDT1,CENPJ,CEP120,CEP135,CEP295,CEP295NL,CEP76,CGNL1,CHD4,CHGA,CHMP1B,CHMP2A,CHMP2B,CHMP3,CHMP4A,CHMP4B,CHMP4C,CHMP5,CHMP6,CHMP7,CHRNB2,CLASP1,CLASP2,CLDN1,CLDN19,CLDN5,CLDN7,CLEC7A,CLIP1,CLRN1,CLSTN1,CLSTN2,CLSTN3,CLU,CNOT1,CNOT2,CNOT6,CNOT6L,CNTNAP2,CNTROB,COBL,COL16A1,CORO1A,CORO1C,CORO2B,COTL1,CPTP,CRB3,CRBN,CRIPT,CROCC,CSF2,CSF3,CSNK1A1,CTNNB1,CTNNBIP1,CUX2,CX3CL1,CXCL13,CYFIP1,CYFIP2,DAAM2,DAB2IP,DACT1,DAPK3,DCDC2,DCTN1,DHX33,DKK1,DLC1,DLG1,DLG5,DMTN,DNAJA4,DNAJB1,DNAJB2,DNAJB6,DNAJB8,DNAJC15,DNM3,DNMT1,DPYSL3,DRG1,DUSP3,DYNC1H1,DYNC2LI1,DYRK1A,DZIP1,ECT2,EEF2K,EFNA5,EFNB3,EIF2AK2,EIF4G1,EML2,EML3,ENPP7,EPB41L5,EPHA2,EPHA3,EPHA7,EPHB1,EPHB2,EPHB3,EPS8,EPS8L1,EPS8L2,EPS8L3,ERCC1,ESAM,ESR1,EVI5,EVI5L,EVL,EZR,F11R,F2RL1,FAF1,FAM107A,FAM98A,FARP1,FARP2,FBLIM1,FBXL2,FCHSD1,FCHSD2,FER,FERMT1,FERMT2,FES,FEZ1,FEZ2,FHOD1,FHOD3,FKBP4,FLII,FLRT2,FLRT3,FMN1,FNBP1L,FNIP1,FNIP2,FSCN1,FXR2,FZD1,G3BP1,G3BP2,GAP43,GBA2,GDI2,GHRL,GHSR,GIT1,GPBAR1,GPM6A,GPR65,GPSM2,GRB2,GREM1,GRID2,GSK3B,GSN,HAS3,HAX1,HCK,HCLS1,HGS,HIP1R,HJURP,HMGB1,HNRNPU,HOPX,HRAS,HRG,HRK,HSPA2,HSPA5,HSPA8,IAPP,ICAM5,ICE1,ID1,IFNB1,IFT140,IFT88,IKBKB,IKBKE,IL17A,IL1B,IL1RAP,IMPACT,INPP5J,INPP5K,INSM1,INTU,IRGM,IRX3,ISG15,ISL1,JAM3,KANK1,KANK3,KANK4,KAT2A,KAT2B,KCTD17,KDR,KIF14,KIF15,KIF24,KIT,KLF5,LATS1,LCAT,LDB2,LDLRAD4,LGALS3,LHFPL4,LIMCH1,LIMK2,LIMS1,LINGO4,LMO4,LMOD1,LMOD2,LMOD3,LPAR1,LRFN3,LRFN4,LRFN5,LRRC24,LRRC4B,LRRK2,LRRN1,LRRN3,LRRTM1,LRRTM2,LRRTM3,LRSAM1,LRTM2,LZTS1,MACF1,MAD2L2,MALSU1,MAP1B,MAP2,MAP4K4,MAPK8,MAPK9,MAPRE1,MAPRE3,MARK4,MAVS,MDGA1,MDM1,MEFV,MET,METTL18,MIEN1,MLST8,MMP1,MMP14,MMP3,MNS1,MOAP1,MORC2,MPHOSPH8,MPHOSPH9,MPP7,MSTN,MTMR3,MTOR,MTPN,MTSS1,MUSK,MYADM,MYCBP2,MYD88,MYO10,MYO1C,MYO3A,MYO3B,MYOC,NAPB,NAV3,NCK1,NCK2,NCKAP1,NCKAP1L,NCLN,NDEL1,NEK7,NEURL1,NF2,NLGN1,NLGN2,NLRC3,NOTCH1,NPHP1,NPHP4,NPHS1,NPM1,NRG1,NRP1,NRXN1,NTN1,NTNG2,NTRK1,NTRK2,NTRK3,NUDT16,NUMA1,NUP62,OCLN,OPRD1,ORMDL1,ORMDL2,ORMDL3,OXT,OXTR,P2RX7,P2RY12,PAK1,PAK2,PALM,PAN2,PARK7,PARP1,PATL2,PDCD6IP,PDLIM5,PEAK1,PEX5,PFN1,PFN2,PFN3,PFN4,PHF23,PHLDB1,PHLDB2,PIEZO1,PIH1D1,PIK3CA,PIK3R1,PIK3R2,PIKFYVE,PINK1,PIP4K2A,PIP4K2B,PIP4K2C,PLA2G6,PLCE1,PLCG2,PLD1,PLEK,PLEK2,PLEKHG2,PLK1,PLK4,PMEPA1,PODXL,PPHLN1,PPM1A,PPM1F,PPP1R16B,PPP1R35,PPP2CA,PPP2R5B,PRKAA1,PRKAA2,PRKACA,PRKCA,PRKCE,PRKCH,PRKCZ,PRKD1,PRRT2,PSMC5,PSMC6,PSRC1,PTEN,PTGER4,PTK2,PTK2B,PTPN11,PTPN13,PTPN22,PTPRA,PTPRD,PTPRS,PXN,PYCARD,PYDC1,RAB17,RAB1B,RAB3A,RAB3GAP1,RAB3GAP2,RAB3IP,RAB5A,RAB7A,RABGAP1,RAC1,RAC2,RAF1,RALA,RALB,RANGRF,RAP1A,RAP1B,RAP1GAP,RAPGEF1,RAPGEF2,RAPGEF3,RASA1,RASIP1,RB1,RBM14,RCC2,REST,RGCC,RHOC,RHOG,RHOQ,RHPN1,RHPN2,RICTOR,RIOK3,RNF4,ROBO2,ROCK1,ROCK2,RP1,RPL13A,RPS3,RTEL1,S100A10,S1PR1,SACS,SAMD8,SAR1A,SAR1B,SASS6,SAXO1,SCFD1,SCIN,SDC1,SDC4,SDCCAG8,SEMA4A,SEMA4D,SENP6,SERPINF2,SETD5,SETDB1,SETDB2,SFRP1,SGSM3,SH3GLB1,SH3YL1,SHANK1,SHANK3,SIN3A,SIRT2,SIRT3,SIX1,SIX4,SKAP1,SLAIN1,SLAIN2,SLC39A12,SLC9A1,SLIT1,SLIT2,SLITRK1,SLITRK3,SLITRK5,SLITRK6,SLK,SLX1A,SLX1B,SLX4,SMAD3,SMAD4,SMAD6,SMCR8,SMPD3,SNAI1,SNAI2,SNCA,SNCAIP,SNF8,SNX18,SNX30,SNX4,SNX7,SNX9,SORBS3,SORL1,SOST,SOX9,SPAG5,SPHK1,SPHK2,SPICE1,SPIDR,SPTAN1,SPTB,SPTBN1,SPTBN2,SPTBN4,SPTBN5,SRC,SSH1,SSH2,SSH3,ST8SIA2,STAM,STAP1,STAU2,STMN1,STMN2,STUB1,STX18,STX1B,STXBP1,STXBP5,STXBP6,SUMO1,SVIL,SVIP,SWAP70,SYK,SYNDIG1,SYNE2,SYNPO,SYNPO2,TACR1,TAPT1,TBC1D1,TBC1D10A,TBC1D10B,TBC1D10C,TBC1D12,TBC1D13,TBC1D14,TBC1D15,TBC1D17,TBC1D19,TBC1D20,TBC1D21,TBC1D22A,TBC1D22B,TBC1D24,TBC1D2B,TBC1D30,TBC1D5,TBC1D7,TBC1D8,TBC1D9B,TBCD,TBX20,TBX5,TCHP,TEK,TENM2,TERF1,TERF2,TESK1,TFIP11,TGFB1,TGFB3,TGFBR1,TGFBRAP1,THBS1,THBS2,THRA,THY1,TICAM1,TIRAP,TJP1,TLN1,TLR2,TLR4,TMC8,TMEFF2,TMEM39A,TMOD1,TMOD4,TMSB10,TNFSF18,TP53,TPBG,TPM1,TPPP2,TPPP3,TPR,TRABD2A,TRABD2B,TRAF2,TRAF3IP1,TRAPPC12,TREM2,TRIM28,TRIOBP,TRPM2,TSC1,TSG101,TTC8,TUBB4A,TWF1,ULK1,UNC13B,USP6NL,VASP,VCL,VDAC2,VEGFA,VIL1,VILL,VPS11,VPS16,VPS18,VPS33A,VPS39,VPS41,VPS4A,VPS4B,VPS8,VSTM5,WASF2,WASL,WDPCP,WIPI1,WNT1,WNT10B,WNT11,WNT4,WNT5A,WNT7A,WRAP73,XRCC5,YAP1,ZNF304,ZNF827	2.66e-05,0.00049239,0.050255,0.0057186,0.0069252,0.00092013,5.4313e-05,9.3068e-05,0.010257,0.0066811,0.0016435,5.0436e-09,1.4759e-05,0.036796,0.0050584,0.0032376,0.0098343,0.00025983,0.0012196,0.013287,0.025742,0.016994,0.0066976,0.0048562,0.03643,0.053923,3.8652e-05,0.0078514,0.0009553,0.0011916,0.22272,0.080662,0.0011131,0.00018318,0.0024442,0.0031446,6.1673e-05,0.0099726,0.001357,0.00029326,0.024788,0.039634,0.014569,0.00010175,0.0057764,2.7107e-06,0.026967,0.0090727,0.0072262,1.2041e-13,8.1823e-14,0.060839,0.0004505,0.0079937,0.027366,0.011627,0.076987,0.021432,0.0069321,0.01104,2.6404e-07,2.2485e-05,1.2101e-14,5.0934e-05,0.0049926,0.00064384,0.10921,0.015831,7.1638e-05,0.00071682,2.6307e-05,0.0040541,0.009383,0.0011428,0.0031502,6.4139e-05,0.0089598,0.036013,0.016633,0.0035997,0.10651,0.013571,0.011106,0.00043583,0.0059901,2.8219e-05,0.12449,0.011446,0.00096986,0.00051208,0.010715,0.03831,0.090974,0.015291,6.1049e-08,0.0025077,3.3732e-05,0.0063812,0.064695,0.064695,0.0002276,0.0069279,0.021494,0.010185,0.0037814,0.0046336,8.3975e-08,0.00085637,0.0003125,0.0066494,0.0020959,0.0063443,0.015366,3.4906e-05,0.027106,0.00043724,0.0010558,0.043479,0.0033208,0.00010893,0.0040662,0.00032289,0.004038,0.023931,0.0045755,0.0049426,0.017301,0.15674,0.031575,1.583e-07,0.014072,1.3777e-05,0.009292,0.0011826,0.039636,0.014135,0.0082662,2.8418e-06,1.4708e-06,6.9314e-11,2.2862e-05,0.0050685,2.0532e-11,0.00021266,0.0017357,1.6649e-08,0.0050314,0.0019345,0.0031554,0.00036396,0.0093936,0.0087898,6.6452e-07,2.8324e-05,1.2727e-06,0.0021961,0.015876,0.0032954,0.058198,0.082257,0.03959,0.078077,0.0041714,0.023418,0.00032963,0.039559,0.0013873,0.012827,0.021895,0.0060311,0.00038553,1.8568e-06,0.038812,0.00017167,0.0010198,0.039274,0.0031364,0.033379,0.00034164,9.4396e-07,0.0007386,2.8597e-10,0.073212,0.0049828,0.0013248,0.00053422,0.0011629,0.0031848,0.038594,0.038041,8.4667e-10,0.003044,0.00027154,0.009393,0.0048241,0.043726,0.019535,0.028742,0.0053438,0.0018658,0.00083571,1.7653e-14,0.010472,0.00015571,1.2647e-05,0.001245,3.5623e-06,0.022221,0.048663,0.11522,9.8263e-08,5.0768e-08,3.3897e-05,0.00090272,0.011045,0.043978,0.1087,0.0053792,0.059076,0.0010345,1.0745e-10,3.6735e-07,0.00047905,0.0011119,0.033435,0.043284,0.026959,0.0026845,0.0051492,0.029576,0.077114,5.0561e-10,0.00099994,0.0069214,0.018734,1.195e-06,0.00039951,0.01185,0.011266,0.0061417,1.7219e-07,7.3717e-06,0.053449,0.032403,0.00048103,0.028255,4.4468e-05,0.10008,0.00304,0.00082436,0.00012292,0.0033694,6.5947e-14,0.0036484,0.00029872,0.045725,0.026038,0.0020338,5.7081e-05,0.00023084,0.0016962,5.6665e-05,0.1028,0.0088319,0.014039,0.024596,0.019389,0.05774,0.095952,0.0073345,7.6744e-17,7.3772e-05,0.0015551,2.9254e-06,3.4044e-06,0.0072971,0.030522,0.0012644,9.6589e-15,0.11472,0.012686,0.055068,0.015514,0.0010577,0.00052818,0.0019042,6.566e-09,0.0053711,0.015268,0.051733,0.00017566,0.0045553,0.035825,0.01185,1.1292e-06,3.0069e-06,0.0017523,0.023275,0.020387,0.045802,0.0024758,0.0068799,0.0088226,0.007583,0.010388,0.00047756,0.095874,0.0035443,0.0036415,0.037337,3.1473e-08,0.013042,0.021229,0.0051945,0.032126,0.00043663,0.022231,0.00084924,0.031275,3.7131e-08,6.7171e-05,0.0022831,0.0020012,0.015177,0.083401,0.010795,0.00035306,2.1306e-05,0.0058493,0.015161,0.0082337,0.032089,0.0069773,0.055279,5.6884e-08,0.0081168,0.0052386,0.011899,0.0046079,3.2407e-11,0.00027465,0.026183,1.5744e-05,0.0079483,0.0012205,0.00046714,7.0489e-06,0.003803,7.9785e-08,0.0017359,0.024016,0.00020944,0.002079,0.0032948,0.002047,0.0096706,0.018209,0.049988,0.0072776,0.0020529,0.0086698,0.00068424,0.0014305,0.072386,0.00038394,0.20756,0.0079563,0.00064636,0.0034828,0.042641,0.046743,0.040289,0.055143,0.11451,7.1875e-05,0.036856,0.00057955,0.020072,5.5196e-15,7.7254e-07,0.00047702,1.2693e-07,0.0025628,0.031323,0.00081913,0.026647,0.037453,0.00072128,0.082843,0.0071365,6.1368e-08,0.0010372,0.019184,0.0028883,0.026799,1.6316e-06,6.7332e-05,0.00054355,0.00067317,0.00027621,0.015565,0.073236,0.0079574,0.0010296,7.0403e-12,6.0314e-08,0.00021501,7.488e-08,0.011638,0.05331,0.002345,0.0031358,0.0038025,3.4566e-05,6.787e-07,5.4695e-26,0.0027339,0.012586,0.01151,0.0060465,1.5331e-05,0.042794,0.0061874,0.0040804,0.026768,0.00013563,0.057593,0.0097386,0.035426,0.01328,0.010189,0.046503,0.0012041,1.1133e-05,0.00053629,3.8388e-05,0.087523,0.056436,0.00054368,0.0265,0.018741,0.017573,0.035307,0.077077,0.043373,0.072384,3.1064e-13,0.00027541,0.005343,0.0029566,0.0019932,0.0025197,0.11524,0.010218,5.3295e-05,1.5645e-08,0.0022619,0.060241,0.0014117,0.0037526,0.0058394,0.0013183,0.0029769,0.0004527,0.025972,0.0052398,0.00014656,0.092597,0.091324,0.026222,0.0085104,0.040691,0.01003,0.0008936,0.031289,5e-10,1.302e-09,0.043951,0.00067235,0.043956,0.0061623,0.086408,6.7588e-08,1.4449e-05,0.00049655,0.0023411,0.12796,0.002206,4.463e-06,0.022074,0.024511,3.0698e-06,0.12905,0.033531,3.1299e-05,0.00017348,0.0008941,0.00010293,0.013126,2.5416e-17,4.0164e-05,0.0016262,0.0091452,0.0091452,0.025857,2.2869e-05,0.00096638,0.086616,0.0069187,0.00024921,0.0034454,0.0010095,0.00060547,0.042296,0.046556,0.0030046,0.01965,0.01193,0.047808,7.0492e-09,0.089178,0.00068003,0.012948,1.4238e-05,0.00021708,0.019612,9.8124e-06,0.023049,0.0001682,0.0011349,3.2549e-07,0.071004,0.0068614,0.0090998,0.0089272,0.046804,0.014065,0.061037,0.0057077,7.2422e-07,1.53e-10,0.020366,0.064811,1.5419e-06,0.11524,0.037541,0.00061947,0.12471,0.056588,0.0011872,0.00036193,0.054691,0.032044,0.00011073,0.0028597,0.00017655,0.0049527,0.063353,1.7779e-05,5e-10,0.00052502,0.0023237,0.0014458,0.001354,0.0043513,0.010238,0.022492,0.0018969,0.0010221,6.5608e-05,0.033492,4.2303e-05,3.4715e-07,0.065921,0.048174,0.0078852,0.014238,0.067257,0.0015762,0.0078341,0.015713,0.0042299,0.012018,2.2822e-06,1.3896e-07,0.14114,0.0033925,0.0089336,0.036756,0.0073397,2.8324e-05,0.010634,1.7164e-06,0.0019251,0.0045461,0.0072467,0.00032641,0.006326,0.029974,0.026725,0.00023176,0.010424,0.012973,0.0098131,0.014472,1.0892e-05,0.033389,0.0021173,0.0058412,0.011562,0.048012,0.07791,0.014859,0.00050903,0.00046237,0.0075463,0.00061863,0.0092733,0.0065517,1.5705e-05,2.7512e-10,0.020113,0.00095774,0.0016762,0.0003737,0.0095932,6.5267e-05,0.012835,0.066349,0.00020797,0.0066723,0.039224,0.022203,6.4957e-07,0.00037321,0.0019921,0.0002851,0.0016473,0.0084523,0.0005243,0.0097415,0.046446,0.095816,0.012771,0.0018993,0.00031211,0.0052756,0.000319,0.011419,0.0057204,1.4776e-05,0.0059536,0.0042798,0.00020366,0.0004856,0.009207,0.0051957,1.7133e-05,0.055236,0.0025218,0.0020605,0.029127,0.0035397,0.0013174,0.053037,0.00083483,0.00060947,2.9854e-06,0.0061052,0.03348,0.00095192,0.0037718,0.011857,0.0091274,0.00075547,2.3712e-05,7.0185e-10,0.021059,8.3696e-06,0.00013893,0.0089079,8.9809e-05,0.10169,0.051811,0.0024057,0.12506,0.002422,0.014939,0.016724,0.056334,0.016538,1.0113e-05,0.001359,0.058372,3.7169e-05,0.012371,0.0018673,0.077979,0.017552,0.0046168,0.024471,0.10217,0.00050218,0.010891,0.013303,0.0034216,0.021059,0.0066428,0.022671,0.017875,0.00081595,0.045707,0.0062162,0.043655,0.0076246,0.010231,0.018925,0.0006689,0.0087993,4.2269e-07,0.053443,0.11565,0.0028012,0.0075925,0.0011293,0.0041305,0.0018277,0.0020721,0.0028594,0.010054,0.073893,0.00034978,0.014573,0.015845,1.2627e-08,0.051646,5.5383e-05,7.5238e-05,0.069916,0.012238,0.0033743,0.025557,0.022979,9.089e-06,0.010767,3.2149e-08,4.1078e-15,0.0032127,0.0030001,0.0048404,0.023531,0.028142,0.0030295,3.848e-05,0.00027454,0.00028025
GOBP_ACTIVATION_OF_GTPASE_ACTIVITY	114	89	0.045386	0.0034606	0.078138	0.28068	1	1	1	0.834639	1	ABR,AGAP1,AGAP11,AGAP2,AGAP3,AGAP5,AKT2,ARHGAP22,ARHGAP24,ARHGAP25,ARHGAP29,ARHGAP42,ARHGEF10,ARHGEF15,ARHGEF16,ARHGEF26,BCAS3,BCR,CCDC125,CCL21,CCR7,CORO1C,CRK,CRKL,CXCL13,DOCK7,ECT2,EPHA2,EVI5,EVI5L,FOXJ1,GARNL3,GMIP,GPR65,GRTP1,NDEL1,NEDD9,NGEF,NTF3,NTRK3,PIP5K1A,PTK2B,RALGAPA1,RALGAPA2,RALGAPB,RAP1GAP,RAP1GAP2,RASGRF1,RASGRP1,RCC2,RHOG,SCRIB,SGSM1,SGSM2,SGSM3,SIPA1,SIPA1L1,SIPA1L2,SIPA1L3,SYDE1,SYDE2,TAX1BP3,TBC1D1,TBC1D10A,TBC1D10B,TBC1D10C,TBC1D12,TBC1D13,TBC1D14,TBC1D15,TBC1D17,TBC1D21,TBC1D22A,TBC1D22B,TBC1D26,TBC1D2B,TBC1D30,TBC1D4,TBC1D5,TBC1D7,TBC1D8,TBC1D9,TBC1D9B,TBCK,TIAM1,TIAM2,TSC1,USP6NL,WNT5A	0.0005448,1.1428e-22,0.0013597,7.4437e-07,0.00019248,0.11065,0.11771,0.0047083,0.00018318,0.0027393,0.0019654,0.0049822,0.001357,0.024788,0.00095041,0.00098895,7.1638e-05,0.00094966,0.12779,0.0063812,0.0002276,1.2727e-06,7.6382e-07,0.027746,0.0060311,0.017856,0.0018658,0.11522,0.00047905,0.0011119,0.045886,3.7614e-05,0.00016886,0.019389,0.0055645,0.073236,6.0353e-05,5e-10,0.00059564,1.5331e-05,0.0030969,3.1299e-05,0.00026509,0.11856,0.012496,0.00068003,8.6325e-05,0.0014544,0.0024024,0.0011349,0.0090998,1.1538e-08,0.00073672,4.3465e-06,0.0010221,0.00034707,1.5818e-05,0.0036324,1.4224e-05,0.086141,0.050646,0.014023,1.4776e-05,0.0059536,0.0042798,0.00020366,0.0004856,0.009207,0.0051957,1.7133e-05,0.055236,0.029127,0.0035397,0.0013174,0.033533,0.00083483,0.00060947,0.010466,2.9854e-06,0.0061052,0.03348,0.0024034,0.00095192,5.6885e-06,0.00015554,0.0004415,0.0006689,0.0011293,0.0048404
GOBP_NEGATIVE_REGULATION_OF_LEUKOCYTE_PROLIFERATION	89	69	0.051498	0.0034597	0.088669	0.2807	1	1	1	0.834639	1	ARG1,ARG2,ATM,BCL6,BMP4,CASP3,CBLB,CD274,CD300A,CD80,CD86,CEBPB,CLEC4G,CR1,CRP,CRTAM,CTLA4,DLG1,DLG5,ENPP3,FCGR2B,FOXJ1,GAL,GLMN,GPNMB,GREM1,GSTP1,IHH,IL10,IL2,IL20RB,IL2RA,IL33,IL4I1,ITCH,LGALS9,LILRB1,LILRB4,LRRC32,LYN,NDFIP1,NF1,PDCD1LG2,PDE5A,PELI1,PKN1,PLA2G2D,PLA2G2E,PLA2G2F,PLA2G5,PRKAR1A,PRNP,RASSF5,SCRIB,SDC4,SFTPD,SHH,SLC4A2,SOX11,SPN,TNFAIP3,TNFRSF13B,TNFRSF21,TSPAN32,TWSG1,TYROBP,VTCN1,XCL1,ZBTB7B	0.032335,0.076084,0.011627,3.5156e-05,0.055304,0.0021222,0.0029071,0.002521,0.0021585,0.05562,0.035963,0.0005894,0.030897,0.00056132,0.016611,0.0012914,0.039856,2.8597e-10,0.073212,0.01861,0.0031167,0.045886,0.00042705,0.00015469,0.017424,0.0073345,0.00030748,0.10293,0.030651,0.00017466,2.7423e-08,0.0027681,0.00092379,0.0059516,3.1163e-05,0.016468,0.0052397,0.0080158,0.051287,0.00021878,0.0010185,0.00050946,0.0059297,0.065825,0.00014112,0.0039224,0.0023991,0.028575,0.0015747,0.025219,0.00053324,0.12206,0.041547,1.1538e-08,1.7779e-05,0.056826,0.028513,0.00024073,0.021297,0.014924,0.037052,0.029466,0.0020891,0.025169,3.3427e-07,0.0017027,0.0078591,0.014577,0.00023554
GOCC_SNARE_COMPLEX	48	43	0.062012	0.0032916	0.10679	0.28073	1	1	1	0.834639	1	BET1,BET1L,BNIP1,CPLX1,CPLX2,CPLX3,CPLX4,GOSR1,GOSR2,NAPB,NAPG,SNAP23,SNAP25,SNAP29,SNAP47,SNX4,STX10,STX11,STX12,STX16,STX17,STX18,STX19,STX1B,STX2,STX3,STX4,STX5,STX6,STX7,STX8,STXBP5,STXBP5L,SYN2,USE1,VAMP1,VAMP2,VAMP3,VAMP4,VAMP8,VTI1A,VTI1B,YKT6	0.0025064,0.010492,9.2893e-06,4.9599e-09,8.9402e-06,0.12408,0.00028597,0.01857,0.00080112,0.026799,0.011493,0.012648,0.016753,0.052824,0.066356,1.0892e-05,2.6098e-05,0.12014,0.014601,0.0030851,0.00029179,0.00037321,4.9722e-08,0.0019921,0.019386,0.042001,0.0019089,6.9197e-08,0.0044264,0.0053585,1.832e-05,0.0016473,0.038365,0.02223,0.031939,0.0046259,0.0016878,0.1387,0.0033985,0.02806,0.00017377,0.070933,0.0045952
GOBP_OUTER_MITOCHONDRIAL_MEMBRANE_ORGANIZATION	13	10	0.11621	0.0029778	0.20018	0.28079	1	1	1	0.834639	1	HSPA4,MTX1,MTX2,PDCD5,SAMM50,TOMM20,TOMM22,TOMM40,TOMM5,TOMM6	0.0089589,0.0019605,0.018424,0.075445,0.0038001,0.041718,3.8873e-05,0.0011909,0.010266,0.014653
GOBP_NEUROMUSCULAR_PROCESS_CONTROLLING_BALANCE	51	43	0.061667	0.0032733	0.10625	0.28083	1	1	1	0.834639	1	ABL1,ADCY5,ALDH1A3,APP,BCR,BLOC1S4,CAMTA1,CDH23,CLN8,CLRN1,CNTNAP1,DCANP1,DLG4,FOXS1,GIGYF2,GPR88,GRIN2C,HERC1,HEXA,HEXB,HMX3,IGDCC3,JPH3,JPH4,MYO7A,NBN,NKX6-2,NLGN2,NRXN1,PAFAH1B1,PCDH15,PDE8B,POU4F1,POU4F2,RAC3,RBFOX1,SHANK1,SLC1A3,TNR,TPP1,USH1C,USH1G,ZNF212	0.0069252,0.00072009,0.070673,0.0011916,0.00094966,0.0068037,5.227e-16,0.00024258,0.0058118,2.2862e-05,0.00086595,0.11957,0.021647,0.0013955,1.4024e-12,0.00030858,0.043799,0.0048921,0.050213,0.042011,0.0052139,2.6051e-07,0.00085382,0.0059788,0.026011,0.002458,0.099137,0.00021501,5.4695e-26,0.0078629,1.5191e-05,0.0082614,0.089405,0.0087199,0.0089266,3.1068e-34,4.2303e-05,0.18766,1.8598e-06,0.052049,0.069317,0.02119,0.034911
GOBP_REGULATION_OF_MUSCLE_CELL_DIFFERENTIATION	158	112	0.03789	0.0032384	0.065303	0.28089	1	1	1	0.834639	1	ACTN3,AKAP6,AKIRIN2,ANKRD17,ARRB2,ATP11A,BCL2,BDNF,BHLHA15,BHLHE41,BMP10,BMP2,BMP4,BMPR1A,BMPR2,CAMK1,CAV3,CDK9,CTH,CYP26B1,DKK1,DLL1,DMPK,DNMT1,EDN1,EFEMP2,EFNB2,ENG,EREG,FBXO22,FGF9,FGFR2,FOXP1,FRS2,FZD7,GPER1,HAMP,HDAC1,HDAC3,HDAC4,HDAC5,HDAC9,HEY2,HOPX,IGF1,IGF2,KAT2A,KIT,LAMA1,LAMA2,LAMB1,LAMC1,LMOD3,MAML1,MAMSTR,MAPK11,MAPK12,MAPK14,MDM2,MED28,MEGF10,MMP14,MSX1,MTOR,MYF6,MYOCD,MYOD1,MYOG,NFATC1,NFATC2,NFATC3,NID1,NKX2-5,NLN,NOTCH1,NRG1,OLFM2,OR10J5,PARP2,PDCD4,PI16,PIEZO1,PPARA,PRDM6,PROX1,PTBP1,RBM24,RBM4,RBPMS2,RGS2,RGS4,SETD3,SHH,SHOX2,SIK1,SIRT1,SMAD1,SMAD4,SMYD1,SOD2,SOX6,SUPT6H,TARBP2,TBX1,TGFB1,TMEM119,TRIM32,TRIM72,YBX1,YY1,ZBED6,ZEB1	1.7703e-05,4.4431e-05,4.0822e-11,0.027941,0.046318,0.051318,0.00078219,2.6307e-05,0.049549,0.079185,0.033679,0.021297,0.055304,0.001574,0.00032585,0.029779,0.015291,0.0048893,0.0031257,0.0018731,9.4396e-07,1.3759e-05,0.0028475,0.003044,0.029238,2.1597e-05,8.9846e-05,0.06294,0.0025558,0.00043267,0.034513,0.0014301,5.6141e-09,0.0016674,0.01687,0.038638,0.017208,0.0022457,2.1703e-06,1.0017e-08,0.002113,2.5317e-07,0.00024692,0.015514,9.1199e-05,0.0015133,0.032126,0.0022831,0.00034831,5.752e-06,0.0037872,0.0037331,0.0052386,0.0019574,1.7593e-06,7.1519e-09,5.0191e-09,0.141,0.019753,0.0057996,0.013555,0.055143,0.0024938,0.0025628,0.06123,0.00076704,0.040222,0.087481,0.0017369,0.0022111,0.00019114,0.069671,0.021738,0.0057302,0.011638,3.4566e-05,0.00019291,1.7496e-09,0.028185,0.011928,0.020919,0.0025197,0.016132,0.026115,0.0033684,0.012268,0.023294,0.00040197,1.785e-05,5.4087e-06,0.10479,0.025753,0.028513,0.005359,0.0049132,0.0025693,0.11175,0.0045461,0.035587,0.010095,5.2482e-07,0.01024,0.0002023,0.052779,8.9809e-05,0.033043,0.060747,0.0052271,0.0058861,0.01039,0.0045158,0.010044
GOBP_REGULATION_OF_PODOSOME_ASSEMBLY	12	7	0.13214	0.0028333	0.22785	0.28098	1	1	1	0.834639	1	CAPG,CSF2,FSCN1,GSN,HCK,MAPK9,SRC	0.00096986,0.0041714,0.0036484,0.0015551,0.0072971,0.0020529,0.0016762
GOMF_UBIQUITIN_LIKE_PROTEIN_LIGASE_BINDING	301	248	0.0268	0.0033931	0.04621	0.28098	1	1	1	0.834639	1	ABCB1,ABI2,ACTG1,ACVR1B,AICDA,ANAPC2,APBB1,APC,ARIH1,ARRB1,ARRB2,ARRDC1,ASB4,ATF6,ATP6V0C,ATXN3,AURKA,AXIN1,AXIN2,BAG1,BAG2,BAG4,BAG5,BCL10,BCL2,BECN1,BID,BLZF1,BOK,BRCA1,CACUL1,CACYBP,CALR,CAMLG,CASC3,CASP10,CASP8,CBS,CCDC50,CCNB1,CCT2,CD40,CDK5RAP3,CDKN1A,CEBPB,CHEK2,CKB,CLU,CRK,CUL1,CUL2,CUL3,CUL4A,CUL5,CUL7,CXCR4,DAZAP2,DBT,DDRGK1,DERL1,DET1,DIO2,DNAJA1,DTX1,DTX3L,EGFR,EGR2,EIF4E2,ERLIN2,FAF1,FAF2,FBXO7,FBXW7,FHIT,FOXO1,FZD4,FZD8,GABARAP,GABARAPL1,GABARAPL2,GGN,GLMN,GPR37,GSK3B,HGS,HIF1A,HLTF,HM13,HSP90AB1,HSPA5,HSPA6,HSPA8,HSPA9,HSPBP1,HSPD1,IKBKE,ISG15,ITCH,JKAMP,JUN,KCNH2,KDM4A,LAPTM4B,LRPPRC,LTBR,LYN,MAP1LC3A,MAP1LC3B,MAP1LC3B2,MC4R,MDM2,MFHAS1,MFN2,MOAP1,MYOD1,NAE1,NDUFS2,NEDD8,NEK6,NFKBIA,NGFR,NKD2,NLK,NPLOC4,OTUB1,PA2G4,PACRG,PARP9,PATZ1,PAX6,PCBP2,PDLIM2,PER1,PER3,PIAS1,PIAS2,PIAS4,PINK1,PML,POLR2A,PPARGC1A,PRDX6,PRKACA,PRKACB,PRKAR1A,PRKAR2B,PRR5L,PRR7,PSMA3,PSMD1,PTK2B,PTPN22,PTPRN,PYHIN1,RAD18,RALA,RALB,RB1,RELA,RFFL,RHOBTB3,RIPK1,RNF20,RNF31,RNF34,RNF40,RNF8,RPA2,RPL23,RPL5,RPS27A,RRAGA,RTN4,SCN5A,SHPRH,SKI,SLC22A18,SMAD2,SMAD3,SMAD5,SMAD6,SMAD7,SMC6,SMG5,SNCAIP,SNX9,SPOPL,SQSTM1,STAM,STAT1,STAT2,STUB1,STX8,SUMO1,SUMO2,SUMO4,SYT11,TCP1,TMBIM6,TNFRSF1B,TNK2,TOLLIP,TP53,TRAF1,TRAF2,TRAF3,TRAF4,TRAF5,TRIB1,TRIB2,TRIB3,TRIM28,TRIOBP,TRIP4,TSG101,TUBA1B,UBA52,UBASH3B,UBB,UBE2B,UBE2C,UBE2D1,UBE2D2,UBE2D3,UBE2D4,UBE2G1,UBE2J2,UBE2K,UBE2L3,UBE2L6,UBE2N,UBE2T,UBE2W,UBOX5,UBXN7,UCHL1,USP13,USP2,USP25,USP7,VCL,WRAP53,XRCC5,YOD1,YWHAE,YWHAZ,ZNF675,ZNF746	0.0068794,0.0057186,5.4313e-05,0.0014597,0.0045638,0.0023191,0.060416,0.03643,0.021492,0.11557,0.046318,0.053823,0.0022324,0.011737,0.025724,0.00013122,0.065862,0.0010839,0.002207,0.020229,0.076365,2.2485e-05,1.2101e-14,0.015049,0.00078219,0.0040541,0.009383,0.00077258,0.00017948,0.10651,0.0058749,3.3777e-06,6.8392e-05,0.045195,7.8679e-05,0.00073865,0.015549,0.008464,0.044883,0.015666,0.0022838,0.037575,0.00014613,0.0067072,0.0005894,0.011706,5e-10,0.0017357,7.6382e-07,0.011839,2.889e-06,1.6862e-05,0.012264,0.029511,0.002053,0.011541,0.048229,0.017913,0.0003189,0.0028631,0.010604,0.096926,1.1967e-07,0.011684,6.7297e-06,0.00023466,5.0616e-07,0.0031111,0.010481,0.0051492,0.0071838,0.023968,0.0020386,6.1517e-09,0.045221,0.020609,0.10207,0.005343,0.00094972,0.060622,0.0016376,0.00015469,0.0064014,7.3772e-05,0.0012644,0.027038,0.0013496,0.071896,0.0025726,0.0053711,0.028123,0.015268,0.00012225,0.00037105,1.2768e-14,0.023275,0.0036415,3.1163e-05,4.0319e-06,0.010442,5.3461e-06,1.231e-07,0.035988,0.00011437,0.0022348,0.00021878,0.00030611,0.0036582,0.011342,0.036743,0.019753,0.0035755,0.046191,0.036856,0.040222,3.7508e-07,0.018092,0.01003,0.033418,0.017138,0.023063,0.019764,0.039893,5.2387e-05,6.4085e-07,0.00014568,0.00053933,6.5005e-06,0.0083027,0.0082472,0.00090332,0.0058412,0.0016878,0.046626,0.003659,1.0724e-08,0.030562,0.060241,0.0018392,8.5368e-09,9.0397e-05,0.0024226,0.086408,0.019037,0.00053324,0.00040391,0.0014976,5e-10,0.0037644,0.016498,3.1299e-05,0.00010293,0.0018126,0.0091778,0.0024476,0.01965,0.01193,0.023049,0.012623,4.3269e-05,0.093738,0.017679,0.00022032,1.1311e-06,0.022397,4.6285e-07,0.00037848,0.064118,0.007709,0.0022285,0.0014886,0.002695,0.00011391,7.2247e-06,0.0073623,0.00035372,0.024554,0.002872,0.0019251,0.0072655,0.0072467,0.0012405,0.0037238,0.00024239,0.010424,0.0021173,8.0644e-06,0.0004728,0.066349,0.0022093,0.070763,6.4957e-07,1.832e-05,0.0005243,0.003823,0.091372,0.0026315,0.0050584,0.0029758,0.031325,0.060247,0.0014525,0.00050218,0.0061129,0.00081595,0.00016172,0.018247,1.8161e-07,0.00041268,6.8302e-05,0.0079148,0.0076246,0.010231,1.1939e-05,0.0087993,4.2785e-06,0.0010142,5.4545e-05,0.042934,0.030127,0.087595,0.025688,3.6944e-05,2.9413e-05,0.078749,1.4504e-05,0.010011,3.933e-07,0.023914,0.077783,0.0012108,0.027994,0.080751,0.002381,5.7352e-06,0.0079727,0.00015628,0.014846,0.092148,0.021234,0.0018277,0.00050218,0.0030295,0.0004021,5.9208e-06,0.011322,0.019839,0.00032977
GOBP_CELL_DIVISION	616	479	0.019995	0.003491	0.034516	0.2812	1	1	1	0.834825	1	AATF,ACTR2,ACTR3,ACTR8,AHCTF1,AKNA,ANAPC1,ANAPC10,ANAPC11,ANAPC13,ANAPC15,ANAPC2,ANAPC4,ANAPC5,ANAPC7,ANK3,ANKLE2,ANLN,ANXA11,APC,ARF6,ARHGEF2,ARL8B,ARPP19,ASPM,AURKA,AURKB,BABAM1,BBS4,BCAR1,BCL2L1,BECN1,BIN3,BIRC5,BIRC6,BLM,BMI1,BOD1,BOD1L2,BORA,BRCA2,BRIP1,BRSK2,BTC,BUB1,BUB1B,BUB3,CABLES1,CABLES2,CALM1,CALM2,CALM3,CAT,CCDC124,CCNA1,CCNA2,CCNB1,CCNB2,CCND1,CCND2,CCND3,CCNE2,CCNG1,CCNG2,CCNK,CCNT2,CCNY,CCSAP,CDC14A,CDC20,CDC23,CDC25B,CDC25C,CDC26,CDC27,CDC42,CDC6,CDC7,CDCA2,CDCA5,CDCA8,CDK1,CDK14,CDK2AP2,CDK3,CDK4,CDK5,CDK6,CDT1,CECR2,CENPC,CENPE,CENPJ,CENPT,CENPV,CEP164,CEP55,CEP63,CETN1,CETN3,CFL1,CHEK2,CHFR,CHMP1B,CHMP2A,CHMP2B,CHMP3,CHMP4A,CHMP4B,CHMP4C,CHMP5,CHMP6,CHMP7,CIB1,CINP,CIT,CKAP2,CKS1B,CKS2,CLASP1,CLASP2,CLTA,CNTRL,CNTROB,CSNK1A1,CSPP1,CUL3,CUL7,CUZD1,CXCR5,DCDC1,DCLRE1A,DCTN1,DCTN3,DIS3L2,DLL1,DOCK7,DR1,DRD2,DRD3,DSN1,DYNC1H1,DYNC1LI1,DYRK3,E2F7,E2F8,E4F1,ECT2,EFHC1,EML3,EML4,ENSA,EPB41,EPB41L2,ERCC2,EREG,ESRRB,EVI5,EXOC3,EXOC4,EXOC5,EXOC6,EXOC6B,EXOC7,EXT1,FAM83D,FBXL7,FGF1,FGF2,FGF4,FGF5,FGF6,FGF7,FGF9,FGFR2,FIGN,FLCN,FMN2,FSD1,FUT10,FZD7,FZR1,GIPC1,GIT1,GKN1,GNAI1,GNAI3,GOLGA2,GPSM2,HAUS3,HAUS5,HAUS6,HAUS8,HELLS,HEPACAM2,HMCN1,HMGA2,HNRNPU,HOXB4,HTR2B,IGF1R,IGF2,IL1A,IL1B,INCENP,ING2,INO80,INSC,INTU,ITGB3BP,JTB,KAT2A,KAT2B,KATNA1,KIF11,KIF13A,KIF14,KIF20A,KIF20B,KIF2A,KIF2B,KIF2C,KIF3B,KIF4B,KIT,KLHL21,KLHL22,KLHL42,KLHL9,KNTC1,LATS1,LATS2,LBH,LEF1,LIG1,LIG3,LIG4,LLGL2,LMLN,LRRCC1,LZTS2,MACC1,MAD2L1,MAD2L2,MAEA,MAP9,MAPRE1,MAPRE2,MAPRE3,MARK4,MAU2,MBIP,MCMBP,MICAL3,MIS12,MIS18A,MIS18BP1,MISP,MLLT3,MPLKIP,MYC,MYH10,MYH9,MYO19,NCAPD2,NCAPD3,NCAPG,NCAPG2,NCAPH,NCOA3,NDC80,NDE1,NEDD1,NEDD9,NEK1,NEK2,NEK3,NEK6,NEK9,NLRP5,NOTCH1,NOX5,NR3C1,NRDE2,NSMCE2,NSUN2,NUMA1,NUMB,NUMBL,NUP37,NUP43,NUP62,NUSAP1,OIP5,OR2A4,ORC4,OSM,PADI6,PAFAH1B1,PARD3,PARD3B,PARD6A,PARD6B,PARD6G,PAX6,PDCD6IP,PDGFA,PDGFC,PDGFD,PDS5A,PDS5B,PELO,PGF,PHF13,PIK3C3,PIK3CB,PIK3R4,PIN1,PKN2,PKP4,PLEC,PLK1,PLK3,PLK5,PMF1,POGZ,POU3F2,POU3F3,PPBP,PPP1CA,PPP1CB,PPP1CC,PPP1R1C,PPP2R2D,PRC1,PRDM15,PRKCE,PROK1,PRPF40A,PSRC1,PTCH1,PTN,PTTG1,RAB10,RAB11A,RAB11FIP3,RAB11FIP4,RAB35,RAD21,RALA,RALB,RAN,RASA1,RB1,RBBP8,RCC1,RCC2,RECQL5,REEP4,RFPL1,RGS14,RHOB,RHOC,RNF8,ROCK1,ROCK2,ROPN1B,RPS3,RTKN,RUVBL1,RXFP3,SAC3D1,SAPCD2,SDE2,SENP5,SETD2,SETDB2,SFRP2,SH3GLB1,SHCBP1L,SHH,SIRT2,SKA1,SKA2,SKA3,SMC2,SMC3,SMC4,SMC5,SNX18,SNX33,SNX9,SON,SOX5,SPAG5,SPAST,SPC24,SPDL1,SPECC1L,SPICE1,SPIRE1,SPTBN1,SSNA1,STAMBP,STMN1,STOX1,SVIL,SYCE1,SYCE2,SYCE3,SYCP1,SYCP3,TACC1,TACC3,TADA2A,TADA3,TAS1R2,TDRD12,TEAD3,TERF1,TGFA,TGFB1,TGFB2,TGFB3,THBS4,TIAL1,TIMELESS,TIPIN,TLE6,TNKS,TOP1,TOP2A,TOPAZ1,TP63,TPR,TPRA1,TPX2,TRIM36,TRIOBP,TSG101,TTC19,TTC28,TUBA1A,TUBA1B,TUBA1C,UBE2C,UBE2I,UBE2S,UNC119,USP16,USP37,USP39,USP44,USP8,UVRAG,VEGFA,VEGFB,VEGFC,VPS4A,VPS4B,VRK1,WASL,WEE1,WNT7A,WNT9B,WWTR1,YBX1,YEATS2,YTHDF2,ZBTB16,ZC3HC1,ZFP36L2,ZFYVE19,ZFYVE26,ZNF830,ZW10,ZWILCH,ZWINT,ZZZ3	0.0087722,9.3068e-05,0.010257,0.0054473,0.0048169,0.01229,0.016886,0.0011051,0.011133,0.044798,0.020427,0.0023191,0.00026974,0.0020527,0.00037905,6.9119e-13,0.0049534,0.0066976,0.001046,0.03643,0.22272,0.00032913,0.047031,5.9589e-06,0.0031995,0.065862,0.013817,0.0034649,0.015831,0.010315,0.024373,0.0040541,6.4139e-05,0.016393,0.010958,0.050041,0.0029757,0.015087,0.0043772,0.027977,0.00011067,0.035821,7.1737e-10,0.02209,0.032025,0.090897,0.000858,0.00077823,0.0017073,0.0086271,0.00013899,0.0083422,0.017078,9.487e-06,0.078198,5.6502e-06,0.015666,0.00037988,0.0093085,0.002678,0.016955,0.023602,0.01684,1.5234e-06,0.01502,0.0024356,9.8287e-08,0.0069279,0.00033687,0.0077673,8.8569e-08,0.0074783,7.1629e-06,0.030797,0.0042441,0.010185,0.0025967,0.0058854,0.0459,0.0001223,0.0059262,0.0042621,3.0316e-06,0.0084921,0.032981,1.2999e-06,0.00034843,9.1067e-05,0.0063443,0.02924,0.00075993,7.8391e-06,0.015366,0.0002253,0.042934,0.026261,0.033366,0.040551,0.043335,4.5958e-05,5.7209e-06,0.011706,0.020807,0.00032289,0.004038,0.023931,0.0045755,0.0049426,0.017301,0.15674,0.031575,1.583e-07,0.014072,0.030327,0.11174,1.9562e-05,0.0096905,0.0010799,0.042798,0.009292,0.0011826,0.01867,0.014358,0.0093936,0.00032963,0.13977,1.6862e-05,0.002053,0.081742,0.00016409,0.026786,0.0036422,0.033379,8.5623e-06,0.013567,1.3759e-05,0.017856,2.7158e-05,0.014682,0.0049383,0.012941,0.043726,0.020186,0.036279,0.0039253,0.099283,0.059211,0.0018658,0.0024791,3.5623e-06,0.033117,0.0060155,5.5097e-05,0.0016325,0.038782,0.0025558,0.0084414,0.00047905,0.02819,3.5537e-05,0.005714,0.00019544,1.8564e-05,0.0063949,6.844e-09,0.00010323,0.047735,0.022202,0.0011758,0.0018262,0.0011005,0.041508,0.0014962,0.034513,0.0014301,0.0001095,0.013492,0.001012,0.024918,0.00039903,0.01687,0.1238,0.00027378,0.0088319,0.0086548,0.013632,3.3052e-06,0.049758,0.05774,0.0042586,3.0812e-05,0.035751,0.065137,0.00086703,0.010471,0.020407,0.0001264,0.055068,0.0075698,0.015866,1.9223e-08,0.0015133,0.0091548,0.045802,0.046201,0.038333,3.1595e-07,0.0060624,0.00047756,0.021433,0.0017228,0.032126,0.00043663,0.058421,0.011925,0.0004315,0.031275,3.1239e-07,2.5185e-06,9.9883e-05,0.004507,0.045994,0.1119,0.0010264,0.0022831,8.8628e-07,0.0081978,0.008989,0.0036274,3.6031e-11,0.015177,0.031227,0.011188,0.0063233,0.028878,7.7938e-07,0.0018148,0.017348,0.13479,0.048253,0.08322,0.0081618,0.029597,0.0032948,0.0058414,0.0015909,0.0086698,0.025731,0.00068424,0.0014305,0.0064341,0.075663,0.079466,0.0017686,0.00035659,0.10137,0.0021317,4.1839e-05,5.3225e-05,0.020419,0.13261,0.0027143,0.011181,1.17e-12,0.0024915,8.0654e-08,0.058495,0.0099018,4.7201e-06,0.062221,0.045141,7.7528e-05,0.070661,6.0353e-05,1.7745e-06,0.021001,0.0048595,0.033418,0.01118,0.0059633,0.011638,0.010724,0.00014024,0.02453,0.03148,0.0014959,0.0061874,0.0014925,0.088079,0.00041833,0.027789,0.0040804,0.024946,0.053411,0.095755,0.0082202,0.00026292,0.0015286,0.0078629,1.2164e-05,0.0035247,0.0078724,0.016959,0.063813,0.0082472,0.018741,0.0055786,0.001188,0.018126,0.00010773,0.0047797,0.00057878,0.00031797,1.4015e-06,1.721e-05,0.10994,0.015944,8.1243e-05,1.7165e-07,5.6865e-09,0.028893,0.091324,0.049548,0.10425,5.0298e-05,0.00078627,5.3091e-05,0.0002236,0.1324,0.0025992,0.0054636,0.00010372,0.026013,5e-10,0.0038913,0.012795,1.4449e-05,0.026962,4.9554e-06,0.024511,0.00053942,4.1633e-14,0.11631,0.018369,0.00036254,0.016961,2.0322e-05,0.010855,0.027124,0.01965,0.01193,0.077378,0.019612,0.023049,0.031479,0.01231,0.0011349,0.02987,0.089188,5.7889e-06,0.093862,0.018716,0.0068614,0.00037848,0.020366,0.064811,0.070697,0.037541,0.033379,0.00024973,0.079509,0.00044548,0.00033163,0.00055951,0.0014777,4.7239e-06,0.022492,0.0060146,6.5608e-05,0.0046917,0.028513,0.048174,0.030069,4.9502e-06,0.071568,0.011029,0.020119,0.0039188,1.6914e-05,0.0098131,0.055074,0.0021173,2.6772e-07,8.9145e-16,0.014859,0.0079113,0.075419,1.1656e-05,0.0053263,0.0075463,0.02867,1.5705e-05,0.0023191,0.0040995,0.039224,0.0068679,0.0097415,0.016106,1.3727e-05,1.2193e-07,2.5212e-05,0.062029,0.0013135,4.3795e-06,0.022013,0.029779,0.15424,0.045022,0.012831,0.021059,0.041236,8.9809e-05,0.0025227,0.10169,0.0012453,0.040435,0.00054991,0.010398,0.0012854,0.0014975,7.4399e-06,0.0025068,0.011148,0.0010378,0.0066428,0.024795,0.027229,0.003496,0.010231,0.0087993,0.037835,0.027513,0.0052078,4.2785e-06,0.0014384,0.087595,0.0001655,0.0023539,0.0088638,4.3237e-06,0.013356,0.024121,0.02809,0.032764,0.0024784,0.0028594,0.0052186,0.028099,7.5238e-05,0.069916,0.0031358,0.022979,0.11389,0.023531,0.001785,0.00031566,0.0058861,0.0031422,0.012402,0.0016599,0.0015992,0.007612,0.00013575,0.028997,1.7393e-06,0.00046338,0.013015,0.026772,0.0071342
GOBP_LIPOPOLYSACCHARIDE_MEDIATED_SIGNALING_PATHWAY	62	51	0.057814	0.0033412	0.099836	0.28127	1	1	1	0.834825	1	AKT1,BCL10,BMP6,BPI,CACTIN,CARD16,CARD8,CCL2,CD14,CD180,CD55,CD6,CX3CL1,DEFB118,HCK,IL18,IL1B,IRAK2,IRF3,LACRT,LBP,LTF,LY86,LY96,LYN,MALT1,MAPK1,MAPK14,MIF,MTDH,MYD88,NFKBIA,NOS3,PLCG2,PRDX2,PRKCA,PRKCE,PTAFR,PTPN22,RIPK2,SASH1,SCIMP,SIGIRR,TGFB1,TICAM1,TICAM2,TLR2,TLR4,TNFAIP3,TRIB1,TRIM5	0.0033768,0.015049,9.4174e-07,0.012401,0.018605,0.00034201,0.03831,0.0026328,0.074034,7.1402e-07,0.019843,0.041502,0.021895,0.018147,0.0072971,0.015869,0.045802,0.00035402,0.0091746,0.052238,3.59e-05,0.0013855,5.2755e-05,0.011433,0.00021878,0.18582,0.024325,0.141,0.00099395,0.022047,0.082843,0.017138,7.8384e-06,0.0004527,1.0326e-08,6.7588e-08,1.4449e-05,0.022011,0.00010293,0.016159,0.0028538,0.019514,0.0058048,8.9809e-05,0.056334,0.0021389,0.058372,3.7169e-05,0.037052,0.00041268,0.057952
GOBP_PLATELET_DERIVED_GROWTH_FACTOR_RECEPTOR_BETA_SIGNALING_PATHWAY	14	11	0.12927	0.0034741	0.22351	0.28152	1	1	1	0.834881	1	ABL1,HIP1R,LOX,LRP1,MYOCD,PDGFA,PDGFRB,PDGFRL,PTPN12,PTPN2,SRC	0.0069252,9.6589e-15,0.056613,0.045796,0.00076704,0.0055786,0.0090377,0.025609,0.000462,5.445e-05,0.0016762
GOBP_POSITIVE_REGULATION_OF_INTERLEUKIN_17_PRODUCTION	26	21	0.087469	0.0032469	0.15133	0.28164	1	1	1	0.834881	1	ARID5A,CARD9,CCL1,IL12B,IL15,IL18,IL2,IL21,IL23R,IL6,JAK2,LY9,MYD88,NR1H4,OSM,PRKCQ,RFTN1,SPHK1,TGFB1,TYK2,ZBTB7B	0.00072599,0.0081292,0.093593,0.0019343,0.020583,0.015869,0.00017466,3.6296e-06,0.0084998,0.011106,0.01784,0.089931,0.082843,0.004037,0.00026292,4.5994e-05,0.00032922,0.00050903,8.9809e-05,0.0071314,0.00023554
GOBP_NEGATIVE_REGULATION_OF_LYMPHOCYTE_MEDIATED_IMMUNITY	48	40	0.071356	0.0036534	0.12351	0.28173	1	1	1	0.834881	1	AHR,ARG1,ARRB2,BCL6,C4BPA,C4BPB,CD46,CD96,CLEC12B,CLEC4G,CR1,CR1L,CR2,CRK,FCGR2B,FOXJ1,GFER,IFNA2,IFNB1,IL20RB,IL4I1,IL7R,KLRC1,LGALS9,LILRB1,LILRB4,NCKAP1L,NDFIP1,PARP3,PPP3CB,PTPRC,SERPINB4,SERPINB9,SMAD7,SUSD4,SVEP1,TBX21,TGFB1,THOC1,XCL1	0.0039806,0.032335,0.046318,3.5156e-05,0.00039623,0.00089318,0.00013785,0.0092009,0.14751,0.030897,0.00056132,0.00048174,0.0087804,7.6382e-07,0.0031167,0.045886,0.11371,0.00097812,0.01185,2.7423e-08,0.0059516,0.0069625,0.12485,0.016468,0.0052397,0.0080158,0.00027621,0.0010185,0.0053923,0.073258,0.030541,0.048121,0.0040952,0.0012405,0.036169,0.071559,0.00070844,8.9809e-05,0.027673,0.014577
GOBP_I_KAPPAB_PHOSPHORYLATION	18	15	0.11574	0.0036319	0.2004	0.28179	1	1	1	0.834881	1	AKT1,CX3CL1,CX3CR1,DAB2IP,DDRGK1,ERC1,IKBKB,IKBKE,MAP3K7,PLCG2,SIRPA,TLR2,TLR3,TLR4,TRAF2	0.0033768,0.021895,0.013879,0.00017167,0.0003189,1.2715e-05,0.0017523,0.023275,0.018843,0.0004527,0.00059923,0.058372,0.0074517,3.7169e-05,0.00081595
GOBP_NEURONAL_ACTION_POTENTIAL	26	23	0.085635	0.0033265	0.14853	0.28212	1	1	1	0.834881	1	ANK3,CHRNA1,CHRNB4,DRD1,FGF12,GJD2,GLRA1,GPER1,GPR35,GPR88,GRIK2,KCNA1,KCNA2,KCND2,KCNMB2,KCNMB3,KCNMB4,MTNR1B,MTOR,MYH14,NPR2,P2RX1,P2RX3	6.9119e-13,0.014468,1.1718e-13,0.01429,9.3902e-10,0.050858,0.0062847,0.038638,0.0015797,0.00030858,5.4789e-05,0.00072631,0.04533,0.0042708,2.0796e-07,0.0029005,0.0010727,0.020606,0.0025628,0.011159,0.007654,0.022509,0.036463
GOCC_I_BAND	136	121	0.038524	0.0034214	0.066829	0.28216	1	1	1	0.834881	1	ACTC1,ACTN1,ACTN2,ACTN3,ACTN4,ADRA1A,ANK2,ANK3,ANKRD1,ANKRD2,ASB2,ATP2B4,BAG3,BIN1,BMP10,C10orf71,CAB39,CACNA1C,CACNA1D,CACNA1S,CAPN3,CASQ2,CAV3,CFL2,CSRP1,CSRP2,CSRP3,CTNNB1,DES,DNAJB6,DST,FBP2,FBXL22,FBXO22,FBXO32,FERMT2,FHL2,FHL3,FHL5,FHOD3,FKBP1A,FKBP1B,FLNB,GGPS1,GLRX3,HOMER1,HRC,HSPB1,IGFN1,JPH1,JPH2,KAT2B,KCNA5,KCNE1,KCNN2,KLHL40,KRT19,KRT8,KY,LDB3,MYH6,MYH7,MYL3,MYL9,MYO18B,MYOT,MYOZ2,MYOZ3,MYPN,MYZAP,NEB,NEBL,NEXN,NOS1AP,NRAP,OBSCN,OBSL1,PAK1,PALLD,PARVA,PARVB,PDE4B,PDLIM1,PDLIM2,PDLIM3,PDLIM4,PDLIM5,PDLIM7,PLEC,POLR2M,PPP1R12A,PPP1R12B,PPP2R5A,PPP3CA,PPP3CB,PRICKLE4,PSEN1,PSEN2,RTN2,RYR1,RYR2,RYR3,SCN1A,SCN3B,SCN5A,SCN8A,SLC4A1,SLC8A1,SORBS2,SRI,STK11,STUB1,SYNC,SYNE2,SYNPO,SYNPO2,TRIM54,TRIM63,TTN,UNC45B,XIRP2	0.00036349,2.2209e-05,6.1416e-05,1.7703e-05,0.011074,0.011616,2.5661e-07,6.9119e-13,7.8185e-08,0.010173,0.013862,0.028316,0.010219,0.0031502,0.033679,0.11159,0.054563,1.1147e-08,4.7819e-12,1.615e-08,0.0038387,0.039565,0.015291,0.002219,0.060259,0.0049895,0.0022789,0.039559,0.00016333,0.0031848,3.9379e-08,0.0030819,0.0052768,0.00043267,0.00014033,0.0061417,0.010971,0.00024522,0.04335,0.00048103,0.0032267,0.0020165,0.032396,1.2074e-05,0.0092015,0.0039216,0.0019502,0.0039472,0.0024739,0.028292,0.0028557,0.00043663,0.046501,0.023167,0.0072173,0.096043,0.156,0.051388,0.0094615,0.021955,4.9929e-05,0.00067338,0.050547,0.016352,0.00011132,0.020641,0.00093035,0.039175,0.00026013,0.0002273,0.00020841,0.00022249,0.00075786,0.000297,0.0017894,0.0077089,8.3502e-08,1.1133e-05,0.0014351,0.010859,0.00038597,4.7784e-07,0.026591,0.0058412,0.034817,0.038309,0.017573,4.0576e-12,0.028893,0.014493,0.024396,0.0084184,0.0047718,6.9504e-05,0.073258,0.014653,0.028978,0.0020109,0.0037584,0.0014843,2.5434e-10,0.0021157,8.2104e-06,0.00038354,7.2247e-06,0.060167,8.0998e-06,0.00073944,0.0001449,0.12494,0.00051987,6.4957e-07,0.037421,0.00031211,0.0052756,0.000319,0.0030318,0.028458,0.00040742,0.0073106,9.3098e-05
GOBP_ESTABLISHMENT_OF_RNA_LOCALIZATION	149	120	0.041677	0.0036862	0.072341	0.28227	1	1	1	0.834881	1	AGFG1,AHCTF1,AKAP8L,ALKBH5,ALYREF,ARC,ATM,ATR,ATXN2,BICD2,C12orf50,CASC3,CETN3,CHTOP,DDX19A,DDX19B,DDX25,DDX39A,DHX9,EIF5A2,EIF5AL1,ENY2,FYTTD1,G3BP2,HHEX,HNRNPA1,HNRNPA1L2,HNRNPA2B1,HNRNPA3,IGF2BP1,IGF2BP2,IGF2BP3,IWS1,KHDRBS1,KHSRP,LRPPRC,MAGOH,MAGOHB,MCM3AP,MRPL18,MVP,MX2,NCBP1,NCBP2,NOL6,NPM1,NRDE2,NSUN2,NUP107,NUP153,NUP155,NUP188,NUP205,NUP210,NUP214,NUP35,NUP37,NUP43,NUP50,NUP54,NUP62,NUP85,NUP88,NUP93,NUP98,NUTF2,NXF1,NXT1,PABPN1,PARP11,PCID2,PEG10,PHAX,PNPT1,POLDIP3,POLR2D,POM121,QKI,RAN,RANBP17,RANBP2,RBFOX1,RBM8A,RFTN1,RFTN2,SARNP,SEC13,SENP2,SETD2,SIDT2,SLBP,SMG1,SMG5,SMG6,SMG7,SNUPN,SRSF3,SRSF7,SSB,SUPT6H,TERF1,TGFBR2,THOC1,THOC5,THOC6,THOC7,TNKS,TOMM20,TOMM20L,TPR,TSC1,TST,UPF1,UPF2,XPO5,XPOT,YBX1,ZC3H11A,ZC3H3,ZFP36L1	1.25e-05,0.0048169,0.013905,2.2136e-06,0.033752,0.00019654,0.011627,0.0069321,0.0018939,0.013784,0.067285,7.8679e-05,4.5958e-05,0.10225,3.0825e-05,7.0906e-05,0.0042638,0.061553,0.00033728,0.02705,0.042893,2.7835e-06,0.0039664,0.0020338,0.01705,0.034688,0.024595,0.0016333,0.032197,0.0071348,0.0028424,0.020598,0.0040374,9.555e-05,0.043002,0.00011437,9.0014e-08,0.015158,0.0076176,0.0052071,0.00060778,2.3203e-05,0.024086,0.0014364,0.043487,0.0038025,0.02453,0.0014959,0.078063,0.00012759,0.0041445,0.0017448,0.014848,0.024245,0.00038122,0.0044847,0.00041833,0.027789,0.01126,8.5888e-06,0.0040804,0.0022465,0.043155,0.030498,0.060204,0.0002253,4.7727e-07,0.015975,0.00070377,0.044887,0.014487,0.10468,0.031644,0.0057023,1.0693e-06,0.00038075,8.0806e-05,0.01665,0.077378,0.040518,0.0072506,3.1068e-34,0.1283,0.00032922,5.973e-14,0.013167,0.054315,0.048466,4.7239e-06,0.00043114,5.8315e-06,0.0041875,0.00024239,5.362e-06,3.9322e-07,0.065351,0.13683,0.0010008,0.020562,0.01024,0.021059,0.011653,0.027673,7.5759e-08,0.0092004,1.4574e-05,0.0014975,0.041718,0.055158,0.0066428,0.0006689,0.0003256,0.0010629,0.014221,0.094744,0.001048,0.0058861,0.0034554,0.0011138,0.082865
GOBP_ANTIGEN_PROCESSING_AND_PRESENTATION_OF_EXOGENOUS_ANTIGEN	32	24	0.097261	0.0038593	0.16883	0.28228	1	1	1	0.834881	1	AP3B1,AP3D1,B2M,CD1B,CD1C,CD1D,CD1E,CD74,CLEC4A,CTSD,CTSF,CTSL,CTSS,FCER1G,FCGR2B,IFI30,IKBKB,LGMN,LNPEP,MFSD6,MR1,PIKFYVE,PSME1,UNC93B1	1.5573e-05,0.00016458,0.026203,0.068938,0.11016,0.075503,0.068938,0.031851,0.010475,0.15328,4.9236e-05,0.03737,0.016132,0.015343,0.0031167,1.4972e-08,0.0017523,0.0011691,2.7729e-06,7.9432e-05,0.0071777,0.0022619,3.3905e-09,0.024619
GOBP_BILE_ACID_SECRETION	11	9	0.18664	0.0045374	0.32405	0.28233	1	1	1	0.834881	1	ABCB4,CASR,CES1,PRKAA1,SLC10A1,SLC51A,SLC51B,SLC9A3R1,UGT1A3	0.0098037,0.012317,0.020156,0.043956,0.0095157,0.0089126,0.012279,0.013453,0.033793
GOBP_NEGATIVE_REGULATION_OF_COMPLEMENT_ACTIVATION	12	12	0.14834	0.0041637	0.25771	0.28245	1	1	1	0.834881	1	A2M,C4BPA,C4BPB,CD46,CD55,CD59,CR1,CR1L,CR2,SERPING1,SUSD4,SVEP1	0.011747,0.00039623,0.00089318,0.00013785,0.019843,0.01774,0.00056132,0.00048174,0.0087804,0.048744,0.036169,0.071559
GOBP_L_AMINO_ACID_TRANSPORT	81	70	0.051656	0.0034952	0.089786	0.28254	1	1	1	0.834881	1	AGT,ARG1,ARL6IP1,ARL6IP5,ATP1A2,CLN8,CTNS,GRM1,ITGB1,KCNJ10,PER2,PSEN1,RGS2,RGS4,SERINC3,SERINC5,SFXN1,SLC11A1,SLC15A4,SLC17A6,SLC17A7,SLC17A8,SLC1A1,SLC1A2,SLC1A3,SLC1A4,SLC1A5,SLC1A6,SLC1A7,SLC22A2,SLC25A12,SLC25A13,SLC25A18,SLC25A2,SLC25A22,SLC25A29,SLC25A38,SLC32A1,SLC36A1,SLC36A2,SLC36A3,SLC36A4,SLC38A1,SLC38A10,SLC38A11,SLC38A2,SLC38A4,SLC38A6,SLC38A7,SLC38A8,SLC38A9,SLC3A1,SLC3A2,SLC43A1,SLC43A2,SLC47A1,SLC6A20,SLC6A5,SLC6A9,SLC7A1,SLC7A10,SLC7A11,SLC7A13,SLC7A2,SLC7A6,SLC7A7,SLC7A8,SLC7A9,UCP2,VPS54	0.0032376,0.032335,0.0097731,0.0078268,0.00075816,0.0058118,0.01143,0.0024831,0.0092224,0.0055153,0.007451,0.028978,5.4087e-06,0.10479,0.056096,6.5492e-05,0.045061,0.026174,0.024151,0.073966,0.00048247,0.0038666,0.0096626,0.0013848,0.18766,0.0012004,0.084437,0.0096252,0.0011645,0.0092246,3.2135e-13,0.014544,0.028218,0.0064064,0.012352,0.02859,0.028839,6.6486e-13,0.0074674,0.0091518,0.017985,0.011662,0.00086176,0.010847,0.017474,0.0024152,0.0033322,0.0024516,1.7005e-08,0.00069879,0.040611,0.004729,2.7175e-05,0.0071902,0.0057156,0.0052588,8.2681e-05,0.0068426,0.0080753,0.00054288,0.0039714,0.0038323,7.1887e-07,0.0010241,0.0025938,0.0042162,9.3715e-05,0.044326,0.012426,9.3944e-07
GOMF_CARBON_OXYGEN_LYASE_ACTIVITY	78	65	0.053066	0.0034606	0.092376	0.28284	1	1	1	0.83536	1	ACO1,ALAD,ALKBH1,ALOXE3,APIP,AUH,CA1,CA10,CA11,CA12,CA13,CA14,CA2,CA3,CA4,CA5A,CA6,CA7,CA8,CA9,CBS,CDYL,CYP1A1,CYP1A2,CYP1B1,ECHDC3,ECHS1,EHHADH,ENO1,ENO2,ENO3,ENO4,ENOSF1,ETNPPL,FAHD2A,FASN,FH,GMDS,HACD1,HACD2,HACD3,HACD4,HADHA,HADHB,HMGA2,HSD17B4,IREB2,L3HYPDH,NEIL1,NEIL3,NTHL1,OGG1,PARK7,PCBD1,PCBD2,POLL,POLQ,PTGIS,PTS,RPS3,TBXAS1,TGDS,UROC1,UROS,XRCC5	0.00044941,0.010157,0.0022469,1.9295e-06,0.10515,0.0020948,0.031986,6.3629e-06,1.981e-05,0.0018078,0.0016742,0.0013077,0.007196,0.041052,0.013516,0.017004,0.00063994,5.2572e-07,0.048533,9.5945e-05,0.008464,0.002216,0.099388,0.099388,0.062869,0.065836,0.01588,0.00051048,0.0089864,0.033814,0.063042,0.080709,0.002506,0.026736,0.030126,0.012016,0.0020677,0.0042944,0.031971,0.0016046,2.9505e-10,0.014833,0.046759,0.051161,0.0001264,0.00031599,4.0243e-11,3.5638e-06,0.061435,0.039017,8.0749e-05,0.0060132,0.056436,0.010669,1.9502e-05,0.00019719,0.032243,0.0059612,0.011248,0.037541,0.00029624,0.049577,0.010028,0.035839,0.0030295
GOBP_POSITIVE_REGULATION_OF_ENDOCYTOSIS	92	77	0.047425	0.0033648	0.082598	0.28293	1	1	1	0.83536	1	ABCA13,ABCA7,AHI1,ANGPT1,ANKFY1,ANO6,AP2M1,APELA,APOA5,APOE,APPL2,ARRB1,ARRB2,ATAD1,AXL,B2M,BICD1,BIN1,C3,CAV3,CBL,CBLL1,CCL19,CCL21,CD14,CD151,CD63,CDC42,CLU,DAB2,DGKD,DLL1,DRD2,DTNBP1,EEF2K,EGF,F2RL1,GATA2,GH1,GREM1,IL4,INSR,ITGA2,LRP1,LRRK2,MAGI2,MIB1,NCKAP1L,NEDD4L,NLGN1,NTF3,PCSK9,PICK1,PLCG2,PPP3CA,PPP3CC,PPT1,RAB31,SCYL2,SELE,SERPINE1,SFRP4,SGIP1,SMPD1,SNCA,STAP1,SYK,SYNJ1,TBC1D5,TF,TFR2,TOR1A,TREM2,TSG101,VEGFA,WASL,WNT5A	0.000287,0.015744,0.033031,0.0029225,4.773e-06,0.012397,0.027241,0.026968,0.0066414,0.0009553,3.2963e-06,0.11557,0.046318,2.9487e-06,0.02311,0.026203,1.8976e-07,0.0031502,0.013887,0.015291,0.0058384,0.031361,3.3732e-05,0.0063812,0.074034,0.0085464,0.01948,0.010185,0.0017357,0.01496,0.00019413,1.3759e-05,0.014682,8.8456e-05,0.00083571,0.26995,0.0026845,0.072663,5.8157e-05,0.0073345,0.0057933,0.0014482,0.0025011,0.045796,0.0079483,1.1103e-11,0.00042363,0.00027621,0.00094949,6.0314e-08,0.00059564,0.0059528,0.057873,0.0004527,6.9504e-05,0.02809,0.0038564,0.00037428,0.078171,0.10498,0.0068584,0.050322,0.00069012,0.014264,0.00023176,0.00020797,0.012771,0.028941,2.9854e-06,0.055395,7.6795e-05,0.050215,0.043655,0.0087993,0.0028594,0.022979,0.0048404
GOBP_NEUROTRANSMITTER_TRANSPORT	192	174	0.031024	0.0032982	0.054151	0.28336	1	1	1	0.836229	1	ADORA2A,ASIC1,ATP1A2,ATP2A2,BAIAP3,BLOC1S6,BRAF,BRSK1,CACNB4,CADPS,CADPS2,CALM3,CAMK2A,CDK5,CHRNA3,CHRNB4,CLN8,CPLX1,CPLX2,CPLX3,CPLX4,CTBP2,DDC,DNAJC5,DOC2B,DRD1,DRD2,DRD3,DRD4,DTNBP1,DVL1,DYSF,ERC2,FBXL20,FBXO45,FER1L5,GABRA2,GDNF,GIT1,GPER1,GRIK5,HCRT,HRH3,HTR1B,ICA1,ITGB1,ITGB3,KCNJ10,KCNMB4,KMO,LIN7A,LIN7B,LIN7C,LRRK2,MCTP1,MCTP2,MYOF,NAPB,NF1,NLGN1,NOS1,NPY,NR4A1,NRXN1,NRXN2,OTOF,P2RX1,P2RX7,P2RY1,PARK7,PCLO,PER2,PFN2,PIP5K1C,PNKD,PPFIA3,PPT1,PREPL,PRKCB,PRKCG,PRRT2,PSEN1,PTPRN2,RAB3A,RAB3B,RAB3GAP1,RAB5A,RAP1A,RAP1B,RIMS1,RIMS3,RIMS4,RPH3A,RPH3AL,SCRIB,SLC17A6,SLC17A7,SLC17A8,SLC18A1,SLC18A2,SLC18B1,SLC1A1,SLC1A2,SLC1A3,SLC1A6,SLC1A7,SLC22A1,SLC22A2,SLC22A3,SLC28A2,SLC29A1,SLC29A2,SLC29A4,SLC30A1,SLC32A1,SLC38A1,SLC38A2,SLC4A8,SLC6A1,SLC6A11,SLC6A12,SLC6A13,SLC6A15,SLC6A18,SLC6A2,SLC6A3,SLC6A4,SLC6A5,SLC6A6,SLC6A7,SLC6A9,SNAP23,SNAP25,SNAP29,SNAP47,SNAPIN,SNCA,SNCAIP,SNCG,SNPH,STX11,STX19,STX1B,STX2,STX3,STXBP1,STXBP2,STXBP3,STXBP5,SV2A,SV2B,SV2C,SYN2,SYN3,SYNGR3,SYNJ1,SYT1,SYT11,SYT12,SYT2,SYT5,SYT7,SYT8,SYT9,TACR2,TH,TOR1A,TPRG1L,UNC13A,UNC13B,UNC13C,VAMP2,VPS18,WNT7A	0.068171,0.0024821,0.00075816,2.5049e-05,0.00085638,0.0027612,0.0035997,0.00037105,1.3424e-05,3.8226e-06,1.862e-06,0.0083422,0.00013241,0.00034843,1.139e-12,1.1718e-13,0.0058118,4.9599e-09,8.9402e-06,0.12408,0.00028597,7.3879e-09,0.015093,0.002322,1.8144e-05,0.01429,0.014682,0.0049383,0.035056,8.8456e-05,0.0094897,0.001781,0.0003268,0.00010147,0.00051825,0.0012547,0.022477,0.00067416,0.0088319,0.038638,0.061222,0.04164,1.784e-05,2.1766e-07,1.5673e-05,0.0092224,0.00056951,0.0055153,0.0010727,0.0010098,1.168e-05,8.5071e-05,0.12603,0.0079483,4.4744e-05,0.0013942,0.0072765,0.026799,0.00050946,6.0314e-08,2.6772e-05,0.015454,0.01715,5.4695e-26,0.0017324,0.0062421,0.022509,0.046503,0.013409,0.056436,0.00051956,0.007451,0.072384,0.01553,0.029685,0.00013342,0.0038564,0.0096702,1.1824e-06,0.038868,0.002206,0.028978,0.0001547,0.00096638,0.00090299,0.086616,0.0034454,7.0492e-09,0.089178,1.0605e-10,1.0733e-06,6.2758e-06,0.019224,8.7719e-06,1.1538e-08,0.073966,0.00048247,0.0038666,0.017043,0.10904,0.0049029,0.0096626,0.0013848,0.18766,0.0096252,0.0011645,3.6367e-05,0.0092246,0.000839,0.063204,0.0068706,9.065e-07,5.9377e-07,0.0002049,6.6486e-13,0.00086176,0.0024152,0.00019866,0.0022119,0.029204,0.0029642,0.0057718,0.017409,0.069207,0.011166,0.0028361,0.016573,0.0068426,0.0009015,0.0066152,0.0080753,0.012648,0.016753,0.052824,0.066356,0.10225,0.00023176,0.010424,0.0059364,0.017175,0.12014,4.9722e-08,0.0019921,0.019386,0.042001,0.0002851,0.039884,0.00098719,0.0016473,0.025391,1.3137e-05,0.053876,0.02223,7.9128e-05,0.11371,0.028941,0.002488,0.0026315,2.5471e-07,1.3175e-06,9.0249e-05,0.0010863,0.13617,0.0032795,0.075007,0.0063524,0.050215,0.0079965,9.0582e-05,0.0075925,4.7492e-07,0.0016878,0.015845,0.023531
GOBP_PERIPHERAL_NERVOUS_SYSTEM_AXON_REGENERATION	10	6	0.1801	0.0035752	0.31453	0.28347	1	1	1	0.836229	1	APOA4,APOD,CERS2,MAP1B,TNC,TSPO	5.4226e-05,0.0078514,0.013976,0.0096706,0.00206,0.088673
GOBP_REGULATION_OF_NON_MOTILE_CILIUM_ASSEMBLY	12	5	0.20246	0.003669	0.35394	0.28367	1	1	1	0.836229	1	BBS4,CENPJ,CEP135,RP1,WRAP73	0.015831,0.015366,0.027106,1.5419e-06,0.028142
GOBP_VIRAL_PROTEIN_PROCESSING	31	23	0.086416	0.0033569	0.15109	0.28368	1	1	1	0.836229	1	CANX,CSNK1A1,EDEM2,FURIN,FUT8,GSK3B,MAN1B1,MAN2A1,MGAT4B,MGAT4C,MGAT5,PARP16,PARP9,PRMT1,SPCS3,ST3GAL1,ST3GAL2,ST3GAL3,ST3GAL4,ST6GAL1,ST6GALNAC2,ST6GALNAC3,ST6GALNAC4	0.00029725,0.00032963,1.5647e-07,1.2814e-06,0.010445,7.3772e-05,0.00023629,1.5564e-13,0.00030331,0.0081364,3.6541e-06,0.003418,6.5005e-06,0.0091746,0.058539,0.013485,2.3193e-05,6.3513e-07,3.1591e-06,0.00076502,0.001507,5.2914e-05,0.0089429
GOCC_MULTIVESICULAR_BODY_MEMBRANE	29	25	0.079315	0.003212	0.13878	0.28384	1	1	1	0.836365	1	ABCA3,ATP13A2,CD300LG,CD63,CHMP1B,CHMP2A,CHMP2B,CHMP3,CHMP4A,CHMP4B,CHMP4C,CHMP5,CHMP6,CHMP7,GIMAP5,HGS,LAPTM4B,NDFIP2,NSG1,PMEL,RAB27A,RAB27B,SLC9A8,SORL1,TMEM9	0.050255,0.076987,0.0018277,0.01948,0.00032289,0.004038,0.023931,0.0045755,0.0049426,0.017301,0.15674,0.031575,1.583e-07,0.014072,0.10579,0.0012644,0.035988,3.7844e-07,0.00089121,0.00051194,0.016195,0.00064294,0.011042,0.011562,0.0007459
GOBP_REGULATION_OF_ESTABLISHMENT_OF_PROTEIN_LOCALIZATION	525	410	0.020654	0.003344	0.03617	0.284	1	1	1	0.83646	1	AACS,ABAT,ABCA12,ABCC8,ABCG1,ABLIM3,ACSL3,ACVR1C,ADAM8,ADCY5,ADCY8,ADORA2A,ADRA2A,ADTRP,AKAP5,AKT2,ANG,ANGPT1,ANK3,ANKRD1,ANO1,ANP32B,APBB1,APBB3,APOD,APOE,ARF6,ARFIP1,ARHGAP44,ATP13A2,ATP2C1,B3GAT3,BAD,BAG3,BAG4,BAIAP3,BARD1,BCAS3,BLK,BMP4,BMP6,BMP8A,BNIP3L,BRSK2,C11orf65,C1QTNF3,C2CD2L,C2CD5,CABP1,CAMK1,CAPN10,CASR,CCT2,CCT3,CCT4,CCT5,CCT6A,CCT7,CCT8,CD33,CD38,CD81,CDH1,CDK1,CDK5,CELA2A,CEMIP,CENPJ,CEP120,CEP131,CEP135,CEP290,CEP295,CFTR,CHGA,CHP1,CHP2,CHRM1,CHRM3,CIB1,CLOCK,CNR1,CNST,CORO2B,CPLX1,CPT1A,CSNK2A2,CTSD,CYP51A1,DERL2,DERL3,DMAP1,DMTN,DNAJA1,DNAJC1,DOC2B,DPH3,DRD2,DRD3,DRD4,ECT2,EDEM2,EFCAB7,EFNA5,ENSA,EPB41L5,EPHA5,ERGIC3,ERLEC1,ERP29,EXPH5,EZR,F2R,F2RL1,F2RL2,FAM3D,FBXW7,FERMT1,FFAR1,FFAR2,FGB,FIS1,FKBP1B,FOXO1,FRAT1,FRAT2,FRMD4A,FYN,GAPVD1,GAS6,GCC2,GCG,GCK,GHRL,GHSR,GIP,GIPR,GLI3,GLUD1,GNA11,GNAZ,GOLPH3,GOLPH3L,GPER1,GPLD1,GPR27,GPR68,GSK3B,GZMB,HADH,HAX1,HCAR2,HCLS1,HDAC3,HIF1A,HMGCR,HNF4A,HPCA,HPS4,HRAS,HSPA8,ICE1,IER3IP1,IFI27,IGF1,IL12B,IL13,IL1A,IL1B,IL6,INHBB,INPP5K,INS,INSIG1,IPO5,IRS1,IRS2,ISL1,ITGAM,ITGB2,ITPR1,JAGN1,JAK2,KCNA5,KCNE1,KCNJ11,KCNN4,KIF20B,KLF7,KRT20,LEP,LEPROT,LLGL1,LLGL2,LMAN1,LRP5,LRRC8A,LRRK2,LYPLA1,MAPK14,MAPK8,MAVS,MCU,MDFIC,MFF,MICALL2,MIDN,MIEF1,MIEF2,MPC2,MTCL1,MTNR1B,MYH10,MYO18A,MYO1C,MYOM1,MYRIP,NDEL1,NDFIP1,NDFIP2,NF1,NKX6-1,NLGN2,NNAT,NOS2,NR1D1,NR1H4,NUP54,OAZ1,OAZ2,OAZ3,OPRM1,OR51E2,ORAI1,OS9,OSBP,OXCT1,P2RX7,P3H1,PARD6A,PARK7,PARL,PCK2,PCM1,PCNT,PCSK1,PDCD10,PDCD5,PDX1,PDZK1,PER2,PFKFB2,PFKL,PFKM,PICK1,PIK3C3,PIK3R1,PIK3R2,PIM3,PINK1,PKIA,PKIG,PLA2G1B,PLA2G6,PLCB1,PLK3,PPARD,PPIA,PPID,PPM1A,PPM1F,PPP3CA,PPP3CB,PRKAA1,PRKACA,PRKAR1A,PRKCB,PRKCE,PRKCZ,PRKD1,PRNP,PRR5L,PSEN1,PSMD9,PTGS2,PTP4A3,PTPN11,PTPN14,RAB11FIP1,RAB11FIP3,RAB11FIP5,RAB23,RAB29,RAB8A,RAC2,RAN,RAP1GDS1,RAPGEF3,RAPGEF4,RBM22,RBP4,REST,RFX3,RFX6,RHBDD3,RHBDF1,RHBDF2,RHOU,RNF31,RPH3AL,RSAD2,RSC1A1,SAA1,SAE1,SAR1A,SAR1B,SCFD1,SEC16B,SEC24A,SERGEF,SERP1,SFRP1,SH3GLB1,SH3TC2,SHH,SIAH3,SIDT2,SIRT4,SLC12A2,SLC1A1,SLC25A22,SLC2A2,SLC30A8,SLC35D3,SLC51B,SLC7A11,SLC9B2,SMAD3,SMO,SNAP25,SNX3,SORL1,SOX4,SP100,SPIDR,SRC,SRCIN1,SREBF1,SRI,STOM,STX4,STXBP4,STXBP5,STXBP5L,SUMO1,SVIP,SYT7,SYT9,TARDBP,TCAF1,TCF7L2,TCIRG1,TCP1,TERF1,TFAP2B,TGFB1,TGFB2,TGFB3,TLR2,TLR4,TM7SF3,TMED10,TMEM132A,TMEM30A,TPR,TREM2,TRH,TRIM28,TRPM2,TRPM4,TSG101,TTN,TXN,UBAC2,UBE2D3,UBE2J2,UBE2L3,UBL5,UBR5,UCP2,UHMK1,UMOD,UNC13B,USP36,VAMP2,VEGFC,VPS11,VSNL1,WLS,WRAP53,WWP2,XPO4,YOD1,YWHAE,ZBED6,ZC3H12A,ZDHHC2,ZFAND1,ZIC1,ZPR1	0.00013437,0.022033,0.027967,0.0023941,0.0090998,0.00028786,0.0051879,0.0377,0.065947,0.00072009,2.4624e-05,0.068171,0.010797,0.047811,5.7142e-10,0.11771,0.060261,0.0029225,6.9119e-13,7.8185e-08,0.0041481,0.0017956,0.060416,0.061382,0.0078514,0.0009553,0.22272,0.17178,0.0099726,0.076987,0.010287,0.00020039,0.028005,0.010219,2.2485e-05,0.00085638,0.017833,7.1638e-05,0.00054309,0.055304,9.4174e-07,0.022736,3.3592e-09,7.1737e-10,0.078557,0.055394,0.00078015,0.014428,0.034616,0.029779,0.0025234,0.012317,0.0022838,4.2832e-06,0.31697,0.083907,0.091194,0.016003,2.0958e-07,0.059701,0.0062353,0.04434,0.0034052,0.0042621,0.00034843,0.019536,0.0035198,0.015366,3.4906e-05,0.077135,0.027106,0.055679,0.00043724,0.012261,0.0040662,5.2616e-06,0.00025478,0.096072,1.4307e-06,0.030327,0.011108,0.0049166,0.01805,0.0021961,4.9599e-09,0.0037572,0.0001647,0.15328,0.0001613,0.00041594,0.011343,0.037877,0.0049828,1.1967e-07,0.0002766,1.8144e-05,0.00084169,0.014682,0.0049383,0.035056,0.0018658,1.5647e-07,0.025894,1.7653e-14,0.0060155,0.048663,1.9623e-07,0.00096739,1.1661e-06,0.00036413,0.037884,0.043284,0.013163,0.0026845,0.005606,0.033534,0.0020386,0.011266,0.0653,0.0043193,0.075672,0.0041678,0.0020165,0.045221,1.0878e-05,1.769e-08,1.8981e-06,1.1845e-05,0.0038294,0.017594,0.041067,0.0021711,0.0040383,5.6665e-05,0.1028,0.0090351,0.00044243,0.0011884,0.0014512,0.0056143,0.0063984,0.047827,0.051613,0.038638,0.019728,0.0060659,0.019692,7.3772e-05,0.012349,0.14042,3.4044e-06,1.2394e-06,0.030522,2.1703e-06,0.027038,5.0995e-06,0.0030973,0.027167,0.010417,0.0010577,0.015268,0.0045553,1.7745e-06,0.0043407,9.1199e-05,0.0019343,0.050281,0.0091548,0.045802,0.011106,0.0023613,0.007583,0.0045412,0.0011492,0.043996,0.0026737,0.0080041,0.037337,0.043578,0.085167,0.0040664,0.0066961,0.01784,0.046501,0.023167,0.019091,0.015007,2.5185e-06,0.00088984,0.038732,0.00012038,0.0078849,6.9248e-06,0.017348,0.00022232,0.00025876,0.0097685,0.0079483,0.0039827,0.141,0.0072776,0.072386,9.2782e-07,8.5167e-10,0.010916,0.045613,0.00046331,0.0021095,9.5602e-05,0.077525,0.00034547,0.020606,0.0027143,0.0032888,6.1368e-08,0.003165,0.010323,0.073236,0.0010185,3.7844e-07,0.00050946,0.0082344,0.00021501,0.025643,0.033962,0.00055211,0.004037,8.5888e-06,1.2154e-07,0.0001596,0.0045032,0.010054,0.022787,0.018629,0.0037142,0.015807,0.011827,0.046503,0.011582,0.0078724,0.056436,0.024995,3.5172e-11,0.0019609,0.0011711,0.00060092,1.9107e-08,0.075445,0.010803,0.0003245,0.007451,0.0003991,0.032788,6.4283e-05,0.057873,1.721e-05,5.3295e-05,1.5645e-08,0.00097221,0.060241,0.024159,0.0071958,0.011834,0.0013183,2.1945e-07,0.049548,0.0013744,0.0025573,1.6764e-14,0.0008936,0.031289,6.9504e-05,0.073258,0.043956,0.086408,0.00053324,1.1824e-06,1.4449e-05,0.0023411,0.12796,0.12206,0.0014976,0.028978,3.4522e-06,0.016873,0.0048373,0.00017348,0.00017609,0.073514,0.016961,0.24652,0.0073275,0.0067438,0.020918,0.046556,0.077378,0.067006,0.00021708,8.7271e-08,0.12284,0.0021067,3.2549e-07,4.7959e-05,0.052685,4.4235e-06,0.043776,5.6855e-05,0.077592,1.1311e-06,8.7719e-06,0.018752,0.02932,0.0068167,0.0017286,0.054691,0.032044,0.00017655,0.0044429,0.05789,3.1457e-06,0.040881,0.0018969,6.5608e-05,0.0046022,0.028513,0.010554,0.00043114,0.014139,0.0024512,0.0096626,0.012352,0.050928,0.0048892,0.043395,0.012279,0.0038323,2.2831e-06,0.0019251,0.00045536,0.016753,0.00096201,0.011562,0.0038702,0.031681,0.00061863,0.0016762,0.0046539,0.037381,0.12494,0.019974,0.0019089,0.0029953,0.0016473,0.038365,0.0005243,0.046446,0.0010863,0.0032795,6.2036e-05,0.030416,0.00076845,0.074174,0.0050584,0.021059,1.4204e-06,8.9809e-05,0.0025227,0.10169,0.058372,3.7169e-05,4.274e-09,0.029508,0.055156,0.027441,0.0066428,0.043655,0.0036189,0.0076246,0.018925,0.00081124,0.0087993,0.00040742,0.081046,0.014631,2.9413e-05,0.010011,0.023914,0.00012471,0.0075075,0.012426,0.022682,0.065628,0.0075925,0.0026499,0.0016878,0.028099,0.00034978,0.00013657,0.00083692,0.00050218,7.3163e-08,4.0543e-06,0.0004021,5.9208e-06,0.0045158,0.0016455,7.671e-10,0.15139,1.3786e-05,0.0048064
GOBP_REGULATION_OF_LOW_DENSITY_LIPOPROTEIN_PARTICLE_CLEARANCE	22	10	0.13349	0.0034207	0.2339	0.2841	1	1	1	0.83646	1	ABCC8,APOC3,FGF21,IL19,KHSRP,LDLR,MYLIP,NR1H4,PCSK9,TREM2	0.0023941,0.00041279,1.7482e-05,0.025191,0.043002,0.0025789,0.0016912,0.004037,0.0059528,0.043655
GOMF_SODIUM_CHANNEL_REGULATOR_ACTIVITY	36	31	0.077085	0.0034755	0.13545	0.28465	1	1	1	0.837006	1	ATP2B4,C8orf44-SGK3,CAMK2D,CAV3,COMMD1,FGF12,FXYD2,FXYD4,FXYD6,GPD1L,GPLD1,NEDD4,NEDD4L,NOS1,PCSK9,PKP2,PTPN3,RANGRF,RSC1A1,SCLT1,SCN1B,SCN2B,SCN3B,SCN4B,SGK1,SGK2,SGK3,SNTA1,TMEM168,TMPRSS3,YWHAH	0.028316,0.0058034,1.038e-05,0.015291,0.053221,9.3902e-10,0.0057228,0.12901,0.0029921,0.0032421,0.019728,9.7334e-05,0.00094949,2.6772e-05,0.0059528,0.0021258,0.026798,0.047808,0.02932,8.6304e-07,0.0047488,0.004827,0.00038354,0.0057634,0.036895,0.0006802,0.006036,0.094476,0.053405,0.025132,0.010063
GOBP_POSITIVE_REGULATION_OF_PROTEIN_ACETYLATION	44	38	0.075003	0.0037431	0.13197	0.28491	1	1	1	0.837006	1	ARID5A,ARRB1,AUTS2,BAZ1B,BRCA1,CAMK1,CEP295,DEK,DIP2A,DIP2B,ERCC6,FAM161A,GLYR1,ISL1,KAT5,LIF,MUC1,MYBBP1A,NOS1,PIH1D1,PIWIL2,PML,PPARGC1A,PRKAA1,PRKAA2,RAPGEF3,RUVBL2,SF3B1,SMAD4,SMARCB1,SNAI2,SOX4,SPHK2,TADA2A,TADA2B,TAOK1,TERF2IP,WBP2	0.00072599,0.11557,0.01104,0.075428,0.10651,0.029779,0.00043724,8.4703e-05,0.00046077,0.0066998,0.052198,0.10032,0.02255,0.037337,0.012169,0.00029924,0.0019605,0.029349,2.6772e-05,0.11524,0.018313,0.0018392,9.0397e-05,0.043956,0.0061623,0.00021708,0.081874,2.0151e-14,0.0045461,0.1046,0.026725,0.0038702,0.00046237,0.022013,0.003811,0.0058094,0.03918,0.10201
GOCC_NEURON_PROJECTION_CYTOPLASM	83	70	0.047547	0.0032172	0.08366	0.28491	1	1	1	0.837006	1	ABHD12,ABHD13,ACTR10,AGBL4,AGTPBP1,AP3B1,AP3D1,AP3M1,AP3M2,AP3S1,AP3S2,ARC,ARL8B,BAIAP2,BLOC1S1,BLOC1S2,BLOC1S3,BLOC1S4,BLOC1S5,BLOC1S6,CANX,CHRNA2,DLG2,DLG4,DST,DTNBP1,DYNC1H1,FBXW11,FLOT2,GRIK3,HIF1A,HIP1R,HNRNPAB,HNRNPU,HPCA,HSBP1,HSPB1,KIF17,KIF1A,KIF1B,KIF1C,KIF3A,KIF3B,KIF5A,KIF5B,LRRK2,MAP2,MAP2K4,MAPK8IP3,NDEL1,NETO1,OPA1,OPRM1,PAFAH1B1,PURA,RAB27B,SNAPIN,SOD1,SPAST,STAU2,SYBU,TERF2,TMEM108,TRAK1,TRAK2,TRIM46,UCHL1,UHMK1,WASF1,ZC3H14	0.005373,0.00075988,0.040181,3.9962e-05,0.0072432,1.5573e-05,0.00016458,0.0060185,0.00062476,0.021836,0.012383,0.00019654,0.047031,5.0934e-05,0.0092352,0.037626,0.017546,0.0068037,0.0041547,0.0027612,0.00029725,4.6146e-05,2.0934e-05,0.021647,3.9379e-08,8.8456e-05,0.043726,0.025104,0.00097502,0.015337,0.027038,9.6589e-15,0.0012502,0.055068,0.027167,0.0024456,0.0039472,0.0070823,0.018982,0.036229,0.058818,0.0047548,0.1119,0.016533,1.8727e-07,0.0079483,0.018209,0.028424,4.9685e-05,0.073236,0.0018557,0.069252,0.010054,0.0078629,5.8677e-05,0.00064294,0.10225,6.4706e-09,0.0079113,0.0066723,0.00046495,8.3696e-06,6.2968e-08,0.037162,0.0077331,0.0021218,0.0079727,0.022682,0.0024954,0.0003553
GOBP_PEPTIDE_CROSS_LINKING	33	28	0.079794	0.0034195	0.14062	0.28521	1	1	1	0.837006	1	ABCA7,ANXA1,COL3A1,CSTA,DCN,DSP,EGFLAM,EPB42,EVPL,F13A1,F13B,FLG,IVL,KRT1,KRT10,KRT2,NDNF,PI3,SPOCK3,SPRR1A,SPRR1B,SPRR2E,TGM1,TGM2,TGM3,TGM4,TGM6,THBS1	0.015744,0.008873,0.0002203,0.017062,0.0044816,0.062476,0.0010223,0.09262,0.017737,0.00093208,0.0028376,0.020055,0.069588,0.035361,0.0022112,0.012382,0.0010275,2.7291e-05,0.0012851,0.059518,0.14784,0.0099768,0.0035759,0.0054403,0.033961,5.2094e-06,0.0081299,0.12506
GOBP_PROSTANOID_METABOLIC_PROCESS	50	41	0.059527	0.0030855	0.10492	0.28523	1	1	1	0.837006	1	ACOX1,AKR1B1,AKR1C1,AKR1C3,AKR1C4,ANXA1,ATP6V1B1,AVPR1A,CBR1,CD74,CES2,DAGLB,EDN1,EDN2,FABP5,GSTA1,GSTM1,GSTP1,HPGD,HPGDS,IL1B,MIF,PIBF1,PLA2G10,PLA2G3,PLA2G4A,PLA2G4F,PLAA,PNPLA8,PTGDS,PTGES,PTGES2,PTGES3,PTGIS,PTGR1,PTGR2,PTGS1,PTGS2,SIRT1,TBXAS1,TNFRSF1A	0.032981,0.0075693,0.003081,0.063494,0.048934,0.008873,0.10023,0.062671,0.036837,0.031851,9.1462e-07,0.049644,0.029238,0.011933,0.0066648,0.063474,4.3277e-06,0.00030748,0.076483,0.041727,0.045802,0.00099395,0.0080821,0.0042087,0.00016096,0.018032,0.00044055,0.0012376,0.00027397,0.034954,0.0023758,0.054965,0.012029,0.0059612,0.0008578,2.3742e-06,0.0066783,0.016873,0.0025693,0.00029624,0.062736
GOBP_L_ASPARTATE_TRANSMEMBRANE_TRANSPORT	12	12	0.11349	0.0031856	0.20016	0.28536	1	1	1	0.837006	1	SLC1A1,SLC1A2,SLC1A3,SLC1A4,SLC1A5,SLC1A6,SLC25A12,SLC25A13,SLC25A18,SLC25A22,SLC38A7,UCP2	0.0096626,0.0013848,0.18766,0.0012004,0.084437,0.0096252,3.2135e-13,0.014544,0.028218,0.012352,1.7005e-08,0.012426
GOBP_POSITIVE_REGULATION_OF_PEPTIDE_SECRETION	105	94	0.042686	0.0033443	0.075315	0.28544	1	1	1	0.837006	1	AACS,ABAT,ABCC8,ADCY8,ADORA1,AIMP1,ANO1,BAD,BAIAP3,BLK,C2CD2L,CAPN10,CASR,CD38,CFTR,CHRM3,CRH,DOC2B,DRD2,F2RL2,FFAR1,FFAR2,FFAR4,FGB,GCG,GCK,GHRH,GHRHR,GHRL,GIP,GIPR,GLUD1,GNA11,GPER1,GPLD1,GPR27,GPR68,GRP,HIF1A,ILDR1,INS,IRS2,ISL1,ITPR1,JAK2,KISS1,LRRC8A,MCU,MPC2,MYRIP,NKX6-1,NLGN2,NNAT,NR1H4,ORAI1,OSBP,OXCT1,PCK2,PDX1,PFKFB2,PFKM,PLA2G6,PLCB1,PPARD,PPP3CB,PRKACA,PRKAR1A,PRKCB,PRKCE,PSMD9,RAB8B,RAPGEF4,RASL10B,RBP4,RFX6,RPH3AL,S100A8,SCT,SERP1,SLC2A2,SLC30A8,SOX4,SPINK1,SRI,STX4,TCF7L2,TFR2,TM7SF3,TNFSF11,TRH,TRPM2,TRPM4,UCN,VSNL1	0.00013437,0.022033,0.0023941,2.4624e-05,0.026013,2.9571e-06,0.0041481,0.028005,0.00085638,0.00054309,0.00078015,0.0025234,0.012317,0.0062353,0.012261,1.4307e-06,0.049973,1.8144e-05,0.014682,0.005606,0.0653,0.0043193,0.057708,0.075672,0.0021711,0.0040383,0.045184,0.0055444,5.6665e-05,0.0090351,0.00044243,0.0014512,0.0056143,0.038638,0.019728,0.0060659,0.019692,0.094978,0.027038,0.015547,0.0045412,0.0080041,0.037337,0.0040664,0.01784,0.00039844,0.0097685,9.2782e-07,0.077525,0.010323,0.0082344,0.00021501,0.025643,0.004037,0.018629,0.015807,0.011827,3.5172e-11,0.010803,0.0003991,6.4283e-05,0.0013183,2.1945e-07,0.0013744,0.073258,0.086408,0.00053324,1.1824e-06,1.4449e-05,3.4522e-06,0.00047567,8.7271e-08,2.4679e-06,0.0021067,0.052685,8.7719e-06,0.00409,0.015566,0.040881,0.050928,0.0048892,0.0038702,0.015979,0.12494,0.0019089,0.00076845,7.6795e-05,4.274e-09,0.013956,0.0036189,0.018925,0.00081124,0.00035972,0.00013657
GOBP_REGULATION_OF_SPHINGOLIPID_BIOSYNTHETIC_PROCESS	13	11	0.2094	0.0056275	0.36986	0.28565	1	1	1	0.837006	1	ABCA2,ENPP7,ORMDL1,ORMDL2,ORMDL3,PLA2G6,PRKAA1,SAMD8,SIRT3,SPHK1,SPHK2	0.00049239,0.022221,0.057593,0.0097386,0.035426,0.0013183,0.043956,0.00036193,0.0078852,0.00050903,0.00046237
GOBP_AMIDE_TRANSPORT	335	287	0.024224	0.003295	0.042832	0.28585	1	1	1	0.837006	1	AACS,ABAT,ABCA1,ABCA12,ABCA13,ABCA2,ABCB1,ABCB4,ABCB9,ABCC5,ABCC8,ABCG2,ACVR1C,ACVR2B,ADCY5,ADCY8,ADORA1,ADORA2A,ADRA2A,AIMP1,ANO1,ANXA1,APBA1,AQP1,AQP10,AQP11,AQP3,AQP7,AQP9,ARL6IP1,ARL6IP5,ATP1A2,AVPR1A,BAD,BAIAP3,BLK,BMP8A,BRSK2,C2CD2L,CA2,CAMK2G,CAPN10,CASR,CCDC186,CD209,CD38,CD74,CDH17,CELA2A,CFTR,CHD7,CHGA,CHRM3,CLEC4M,CLN8,CLOCK,CNR1,CPE,CPLX1,CPLX3,CPT1A,CPTP,CRH,CRHBP,CYB5R4,DISP1,DOC2B,DRD2,DTNBP1,EDN1,EDN3,EFNA5,ENSA,EPHA5,EXOC3L1,F2RL1,F2RL2,FAM3B,FAM3D,FFAR1,FFAR2,FFAR3,FFAR4,FGB,FKBP1B,FOLR1,FOLR2,FOLR3,FOXO1,GAL,GCG,GCK,GHRH,GHRHR,GHRL,GHSR,GIP,GIPC1,GIPR,GJA1,GLTP,GLTPD2,GLUD1,GNA11,GNAZ,GPER1,GPLD1,GPR27,GPR68,GRM1,GRM7,GRP,HADH,HIF1A,HNF1A,HNF1B,HNF4A,HRH3,IL1B,IL6,ILDR1,ILDR2,INHBB,INS,IRS1,IRS2,ISL1,ITGB1,ITPR1,JAGN1,JAK2,KCNA5,KCNJ10,KCNJ11,KISS1,KLF7,KMO,LEP,LRP2,LRP5,LRRC8A,MAFA,MC4R,MCU,MIDN,MPC2,MTNR1B,MTTP,MYRIP,NF1,NKX6-1,NLGN2,NNAT,NOS2,NPY5R,NR1D1,NR1H4,NTRK2,ORAI1,OSBP,OXCT1,P2RX7,PARK7,PASK,PCK2,PCLO,PDPN,PDX1,PER2,PFKFB2,PFKL,PFKM,PICK1,PIM3,PLA2G6,PLCB1,PLEKHA3,PLEKHA8,POU3F3,PPARD,PPP3CA,PPP3CB,PRKACA,PRKAR1A,PRKCB,PRKCE,PSAP,PSEN1,PSMD9,PTPN11,PTPRN,PTPRN2,RAB11B,RAB11FIP2,RAB11FIP5,RAB1A,RAB3A,RAB3GAP1,RAB8B,RAF1,RAPGEF4,RASL10B,RBM4,RBP4,REST,RFX3,RFX6,RPH3AL,S100A8,SCT,SERP1,SFRP1,SGPP1,SIDT2,SIRT4,SLC14A1,SLC14A2,SLC15A1,SLC15A2,SLC15A3,SLC15A4,SLC15A5,SLC16A10,SLC17A6,SLC17A7,SLC17A8,SLC19A1,SLC19A2,SLC1A1,SLC1A2,SLC1A3,SLC1A4,SLC1A6,SLC1A7,SLC25A12,SLC25A13,SLC25A18,SLC25A22,SLC27A1,SLC2A2,SLC30A8,SLC33A1,SLC38A2,SLC38A7,SLC3A1,SLC47A1,SLC7A11,SLC7A13,SLC9B2,SMAD2,SMPD3,SNAP25,SNCA,SNX19,SOX4,SPINK1,SREBF1,SRI,STX4,STXBP1,STXBP3,STXBP4,SYT7,SYT9,TACR2,TCF7L2,TCIRG1,TFAP2B,TFR2,TM7SF3,TNFSF11,TRH,TRPM2,TRPM4,TRPV1,TRPV4,UBE2Q1,UCN,UCP2,UMOD,UPK3A,VAPA,VGF,VIP,VPS54,VSNL1,ZBED6	0.00013437,0.022033,2.66e-05,0.027967,0.000287,0.00049239,0.0068794,0.0098037,5e-10,0.00099502,0.0023941,0.068635,0.0377,0.024089,0.00072009,2.4624e-05,0.026013,0.068171,0.010797,2.9571e-06,0.0041481,0.008873,0.014211,0.0027684,0.0042054,0.098712,0.040076,0.020509,0.0015383,0.0097731,0.0078268,0.00075816,0.062671,0.028005,0.00085638,0.00054309,0.022736,7.1737e-10,0.00078015,0.007196,0.0011003,0.0025234,0.012317,0.005214,0.029292,0.0062353,0.031851,0.00085637,0.019536,0.012261,0.0053534,0.0040662,1.4307e-06,0.030619,0.0058118,0.011108,0.0049166,0.11167,4.9599e-09,0.12408,0.0037572,0.0032954,0.049973,0.0036613,0.038628,0.0015725,1.8144e-05,0.014682,8.8456e-05,0.029238,0.00018694,1.7653e-14,0.0060155,1.9623e-07,0.027296,0.0026845,0.005606,1.7539e-06,0.033534,0.0653,0.0043193,0.021558,0.057708,0.075672,0.0020165,0.0062937,0.027412,0.020129,0.045221,0.00042705,0.0021711,0.0040383,0.045184,0.0055444,5.6665e-05,0.1028,0.0090351,0.00027378,0.00044243,0.094217,0.00040454,0.061092,0.0014512,0.0056143,0.0063984,0.038638,0.019728,0.0060659,0.019692,0.0024831,4.6947e-08,0.094978,0.14042,0.027038,0.024437,0.00078115,0.0030973,1.784e-05,0.045802,0.011106,0.015547,0.00033812,0.0023613,0.0045412,0.0026737,0.0080041,0.037337,0.0092224,0.0040664,0.0066961,0.01784,0.046501,0.0055153,0.019091,0.00039844,0.00088984,0.0010098,0.00012038,0.019817,0.00025876,0.0097685,0.012118,0.036743,9.2782e-07,0.00046331,0.077525,0.020606,0.00041472,0.010323,0.00050946,0.0082344,0.00021501,0.025643,0.033962,0.00013555,0.00055211,0.004037,0.0060465,0.018629,0.015807,0.011827,0.046503,0.056436,0.019858,3.5172e-11,0.00051956,0.00078534,0.010803,0.007451,0.0003991,0.032788,6.4283e-05,0.057873,0.00097221,0.0013183,2.1945e-07,0.019329,0.029165,0.0002236,0.0013744,6.9504e-05,0.073258,0.086408,0.00053324,1.1824e-06,1.4449e-05,0.0041687,0.028978,3.4522e-06,0.00017348,0.0018126,0.0001547,0.0135,0.072425,0.24652,0.0037325,0.00096638,0.086616,0.00047567,0.0030046,8.7271e-08,2.4679e-06,0.00040197,0.0021067,3.2549e-07,4.7959e-05,0.052685,8.7719e-06,0.00409,0.015566,0.040881,0.0018969,0.0072663,0.00043114,0.014139,0.075519,7.9385e-10,0.043241,0.016095,0.042413,0.024151,1.7913e-06,0.00018555,0.073966,0.00048247,0.0038666,0.056618,0.033269,0.0096626,0.0013848,0.18766,0.0012004,0.0096252,0.0011645,3.2135e-13,0.014544,0.028218,0.012352,0.015991,0.050928,0.0048892,0.046484,0.0024152,1.7005e-08,0.004729,0.0052588,0.0038323,7.1887e-07,2.2831e-06,0.002872,0.006326,0.016753,0.00023176,6.7048e-08,0.0038702,0.015979,0.037381,0.12494,0.0019089,0.0002851,0.00098719,0.0029953,0.0010863,0.0032795,0.075007,0.00076845,0.074174,1.4204e-06,7.6795e-05,4.274e-09,0.013956,0.0036189,0.018925,0.00081124,0.0058383,0.00015767,3.593e-06,0.00035972,0.012426,0.065628,0.022494,0.097896,1.0656e-05,0.00092682,9.3944e-07,0.00013657,0.0045158
GOBP_RESPONSE_TO_DIETARY_EXCESS	33	32	0.067796	0.0031055	0.11989	0.28587	1	1	1	0.837006	1	ACVR1C,ADRB1,ADRB2,ADRB3,APOE,APPL2,BMP8A,CNTN2,GDF15,GDF3,GFRAL,LEP,MAPK14,MC4R,NMUR2,OMA1,PPARGC1A,PRLH,RASAL2,SCT,SCTR,SGIP1,SLC12A3,SLC25A25,SORL1,STK39,TBL1XR1,TRPV1,TRPV4,UCP1,VGF,WNK4	0.0377,0.0047407,0.023715,0.10171,0.0009553,3.2963e-06,0.022736,5.6243e-06,0.0079668,0.041548,0.005216,0.00012038,0.141,0.036743,1.5066e-05,0.053793,9.0397e-05,0.073734,0.0010399,0.015566,0.012263,0.00069012,0.048668,0.043091,0.011562,0.00020255,0.040794,0.0058383,0.00015767,0.00011047,1.0656e-05,0.00020763
GOCC_MESSENGER_RIBONUCLEOPROTEIN_COMPLEX	12	11	0.13704	0.0036828	0.24243	0.28596	1	1	1	0.837006	1	ARVCF,CPEB2,CPEB3,CPEB4,HNRNPA3,HNRNPAB,LSM14A,PKP1,PKP2,PKP3,YBX1	0.0028484,1.3251e-05,0.00078595,0.022775,0.032197,0.0012502,0.017513,0.076858,0.0021258,0.0065301,0.0058861
GOBP_CELLULAR_RESPONSE_TO_ELECTRICAL_STIMULUS	12	10	0.1283	0.0032876	0.22716	0.28611	1	1	1	0.837006	1	CALR,GRM1,HPCA,NEUROD2,NSMF,PALM,PTEN,REST,RPE65,SLC9A1	6.8392e-05,0.0024831,0.027167,0.062319,0.0036882,3.8388e-05,3.0698e-06,3.2549e-07,0.00026463,0.012018
GOMF_PROTEIN_HOMODIMERIZATION_ACTIVITY	677	537	0.017405	0.0032113	0.030825	0.28616	1	1	1	0.837006	1	AADAT,ABCB10,ABCB9,ABCD2,ABCD3,ABCG1,ABCG2,ABCG4,ACOT7,ACOX1,ACOX2,ACSL6,ACTN1,ACTN4,ACVR1,ADAM10,ADCY8,ADRA2A,ADRA2C,ADRB2,ADRB3,AGXT,AHR,AIMP1,AKT1,ALDH1A3,ALS2,AMBP,ANG,ANO1,AOC1,AOX1,APOA1,APOA2,APOA4,APOE,APPL2,ARNT,ATF2,ATF3,ATG7,AXIN1,B2M,BANF1,BARD1,BCL2,BCL2A1,BCL2L1,BCL2L2,BHLHE40,BHLHE41,BLM,BLOC1S6,BMPR1A,BNIP3,BNIP3L,BOK,BST2,C16orf89,CACYBP,CADM1,CADM3,CALCOCO2,CAMK2A,CAMK2B,CAMK2D,CAMK2G,CANT1,CARD8,CARD9,CASQ2,CASR,CAT,CAV2,CBS,CBY1,CCDC66,CCDC88A,CD247,CD4,CDA,CDADC1,CEBPA,CEBPB,CEP131,CER1,CHEK2,CHKA,CHMP4A,CHMP4B,CHMP4C,CHRNA7,CIDEA,CISD1,CISD2,CLCN1,CLEC2A,CLN6,COMMD1,COQ9,CORO1A,CPOX,CPQ,CR2,CREB3L3,CRYL1,CRYM,CSF1,CSF1R,CST7,CUBN,DAB2IP,DAPK3,DCK,DCLRE1B,DDIT3,DEFA3,DEFA4,DEFA5,DEFA6,DGAT2,DGCR8,DGKD,DNTTIP1,DPP4,DPY30,DPYD,DROSHA,DSCAML1,ECE1,ECT2,EEA1,EFEMP2,EIF2AK1,ELAVL1,ENDOG,ENG,ENO1,ENPP1,EPHX2,ERBB4,ERCC5,ERN1,ERP29,EXD1,EXD2,EXT1,EXT2,F11R,FAP,FBLN5,FBXO4,FCER1G,FECH,FGFR1,FGFR2,FICD,FLRT3,FOXP2,FXR2,FZD4,GADD45A,GALE,GALM,GBP3,GCA,GCH1,GDF15,GDNF,GHR,GID8,GIMAP7,GLB1,GLCE,GLDC,GLIPR2,GNPTG,GOLGA5,GPD1,GPD1L,GREM1,GRHL1,GRHPR,GRM6,GRPEL1,GRPEL2,GSS,GSTA4,GSTM1,GSTM2,GSTM3,GSTM4,GSTZ1,GTF2A2,GUCY2D,GYG1,HAND1,HAND2,HEYL,HHEX,HIF1AN,HIP1R,HM13,HMGCS1,HNF4A,HOGA1,HPD,HPGDS,HPS4,HSD11B1,HSD17B1,HSD17B4,HSP90AB1,HSPB1,HSPB6,IDE,IDH1,IKBKB,IKZF3,IL17A,IL17D,IL6R,IMPA1,IMPA2,INHBB,INPP5F,IRAK2,IRAK3,IRF3,ISCU,IZUMO1,IZUMO3,JAM3,JCHAIN,JDP2,KCNH2,KCNN2,KIF20B,KIT,KLHL7,KLRF2,KYNU,LCT,LHPP,LILRB1,LPL,LRP6,LRRFIP1,LRRK2,LYRM4,MAD2L1,MAG,MAN2A1,MAP3K10,MAP3K11,MAP3K12,MAP3K13,MAP3K5,MAP3K9,MAPK4,MASP1,MCL1,MEF2D,MFF,MGLL,MKLN1,MLX,MLXIPL,MMACHC,MME,MORC2,MSH2,MSH3,MSH6,MSTN,MTCL1,MTHFD1L,MTUS2,MUC13,MVD,MYH9,MYO9B,MYOD1,MYOM1,MYOM3,MZF1,NAA60,NAALADL1,NACC2,NFS1,NKX2-5,NLRC4,NOD1,NOS2,NPM1,NPR3,NQO2,NR2C1,NR2F2,NR4A3,NR6A1,NRBP1,NRF1,NTRK1,NTRK2,NUDT16,NUDT16L1,NUDT21,NUDT5,ODC1,OXA1L,PADI2,PAFAH1B2,PAFAH1B3,PANK1,PAPSS1,PARK7,PARP1,PCYT1A,PDCD10,PDCD6,PDCD6IP,PDE2A,PDGFA,PDGFC,PDGFRA,PDK2,PDLIM4,PDXK,PECAM1,PEX11A,PEX11B,PEX7,PIP4K2A,PIP4K2B,PKD2,PLD6,PLEK,PLN,PML,PNPO,PON1,PON3,POU3F3,PPCS,PRDM9,PRKRA,PRMT2,PRMT8,PRPH2,PRPS1L1,PRTFDC1,PSAP,PSMD7,PSMF1,PSPH,PTGS2,PTH1R,PTPRO,PTPRT,PYCARD,RAB11FIP2,RAB11FIP3,RAB11FIP4,RABEP1,RABL3,RAP1GAP,RASIP1,RBPMS,RBPMS2,RCHY1,RDH5,RELA,RFPL1,RFPL2,RFPL3,RFPL4A,RIPK1,RIPK2,RNF40,RNF8,ROM1,RPE,RRAGA,RRM2,RUVBL2,S100A1,S100A10,S100A11,S100A13,S100A16,S100A5,S100A6,S100B,S100P,S100Z,SCARB2,SCLY,SDCBP2,SDS,SERPINF2,SETMAR,SFPQ,SH3GLB1,SHMT1,SHMT2,SLC11A1,SLC30A8,SLC4A1,SLC51A,SLC5A5,SLIT2,SLK,SMAD3,SMAD4,SMCHD1,SMIM1,SNF8,SNX1,SNX2,SNX6,SNX9,SOHLH1,SOHLH2,SOX6,SPPL2B,SPPL3,SRM,SRR,ST3GAL2,ST6GAL1,STARD3,STARD3NL,STAT1,STAT3,STAT5B,STC2,STK10,STK25,STK4,STOM,STUB1,SUPV3L1,SYNDIG1,SYNE1,SYT6,TARBP2,TARS2,TBC1D22A,TBX1,TBX15,TBX18,TCF3,TDG,TENM2,TENM3,TENM4,TERF1,TERF2,TERT,TESC,TFAP2B,TFAP4,TGFB2,THAP1,THRSP,TMEM132A,TMEM192,TMIGD1,TOP2A,TOX3,TP53I3,TPD52,TPD52L1,TPM1,TPM2,TPM4,TPR,TPST1,TPST2,TRIM21,TRIM22,TRIM34,TRIM5,TRIM58,TRIM6,TRIM68,TRIM9,TRPC6,TSC2,TSG101,TSSK4,TWIST1,TXN,TXNRD2,TYMP,TYMS,TYR,TYROBP,TYRP1,TYW5,UBA5,UCP2,UGT1A1,UGT1A10,UGT1A3,UGT1A4,UGT1A6,UGT1A7,UGT1A8,UGT1A9,UPB1,USF2,UXS1,VAPB,VEGFA,VIL1,VPS25,VPS4B,WDR54,WRN,WWTR1,XCL1,XDH,XPA,XPNPEP1,YARS2,ZBTB1,ZBTB16,ZBTB38,ZBTB4,ZBTB7B,ZDHHC2,ZDHHC3,ZHX2,ZHX3,ZNF174	1.6739e-07,0.011812,5e-10,4.3262e-05,0.075833,0.0090998,0.068635,0.0020179,8.3059e-05,0.032981,0.022084,0.0071894,2.2209e-05,0.011074,0.00079465,0.0021892,2.4624e-05,0.010797,6.1725e-05,0.023715,0.10171,0.03256,0.0039806,2.9571e-06,0.0033768,0.070673,0.022625,0.058494,0.060261,0.0041481,0.0012665,0.0023816,3.8652e-05,0.017343,5.4226e-05,0.0009553,3.2963e-06,0.0057876,0.0022394,0.00066053,0.0022422,0.0010839,0.026203,0.011768,0.017833,0.00078219,0.015942,0.024373,0.00016229,0.018018,0.079185,0.050041,0.0027612,0.001574,2.9536e-08,3.3592e-09,0.00017948,0.033285,0.00041581,3.3777e-06,0.00030252,0.0018217,0.11595,0.00013241,0.00048448,1.038e-05,0.0011003,0.086813,0.03831,0.0081292,0.039565,0.012317,0.017078,0.069093,0.008464,1.5487e-05,0.00010332,6.1049e-08,0.012986,9.9527e-05,0.045447,0.0022784,0.041144,0.0005894,0.077135,2.6683e-05,0.011706,0.0019615,0.0049426,0.017301,0.15674,0.00096518,0.0028875,0.00573,2.8723e-05,0.0031112,0.035283,0.085293,0.053221,0.041386,2.8324e-05,0.12101,0.00016189,0.0087804,0.027602,0.00010109,0.11727,0.00015092,0.0131,0.0039075,0.0025055,0.00017167,0.039274,0.033568,6.3016e-06,0.014735,0.020489,0.056563,0.056353,0.11364,0.032533,0.0067507,0.00019413,0.0034162,0.002886,0.0086036,6.4064e-11,0.0070891,7.5498e-05,0.01893,0.0018658,1.1645e-05,2.1597e-05,0.0046414,0.013629,0.0075781,0.06294,0.0089864,0.049085,0.00016421,3.0652e-15,0.063009,0.01123,0.00036413,0.065602,6.8051e-07,6.844e-09,0.001197,0.026959,0.02648,0.0015578,0.0067992,0.015343,0.0023489,9.0621e-07,0.0014301,0.00078924,0.00304,2.5668e-07,0.00029872,0.020609,0.0012837,0.12199,0.00046898,0.036908,0.0054102,0.00032602,0.0079668,0.00067416,0.001909,1.5821e-05,0.063714,0.0059882,0.0093398,0.00016152,0.0017442,0.0007167,0.024598,0.0021995,0.0032421,0.0073345,0.0064043,0.0027441,0.0015945,0.0037327,0.00048099,3.9107e-06,0.090782,4.3277e-06,0.00010186,0.041124,0.00013411,0.00073684,0.001708,0.048175,0.24176,0.029519,0.0037186,0.0027362,0.01705,9.3291e-05,9.6589e-15,0.071896,0.00077315,0.0030973,0.014163,2.2979e-06,0.041727,0.010417,0.011107,3.2517e-06,0.00031599,0.0025726,0.0039472,2.5584e-08,0.0053242,0.0023475,0.0017523,0.059236,0.020387,2.9992e-06,0.0082681,0.1088,0.0071264,0.0023613,0.0037514,0.00035402,0.083712,0.0091746,0.012185,3.829e-05,0.0012802,3.1473e-08,0.040355,0.01098,5.3461e-06,0.0072173,2.5185e-06,0.0022831,0.037943,0.016741,0.0003718,0.020188,0.0061717,0.0052397,0.072273,3.176e-05,0.0016014,0.0079483,0.00057952,0.029597,0.033384,1.5564e-13,0.0045304,8.9751e-06,7.262e-06,0.0015619,0.029474,0.049825,0.0005548,0.04725,2.3627e-05,0.0036829,0.010916,0.0020512,3.5772e-06,7.7134e-06,0.014192,0.11246,0.011872,0.00057955,0.0071849,1.0125e-06,0.00099012,0.00047702,0.00034547,0.0017223,0.0046418,0.010373,0.0073848,0.011181,0.013225,0.040222,0.003165,0.11696,0.0026119,0.00050047,6.4041e-06,0.07577,2.693e-05,0.021738,0.0020719,0.054709,0.033962,0.0038025,0.031718,5.8129e-05,0.0035605,0.013764,0.015442,0.0096694,0.00032967,0.00049606,0.01151,0.0060465,0.042794,0.00038359,0.10546,0.05906,0.040748,0.12666,0.02235,0.00044094,0.10727,3.2667e-07,0.050821,0.056436,0.00054368,0.020714,1.9107e-08,0.012904,0.018741,3.2976e-07,0.0055786,0.001188,1.0241e-05,0.045181,0.038309,0.039229,0.064714,0.0061967,0.020069,0.043395,0.0014117,0.0037526,0.017187,0.013529,0.0052398,0.087833,0.0018392,3.6753e-05,0.054627,0.054795,0.0002236,0.0015255,0.00066165,0.01735,0.029696,0.02114,0.0023669,0.017509,0.034708,0.0041687,0.02299,0.017969,0.091194,0.016873,0.030244,0.019966,7.6388e-16,0.0091452,0.072425,0.016961,2.0322e-05,0.019187,0.018702,0.00068003,9.8124e-06,0.023127,1.785e-05,0.0001942,0.0079958,0.012623,5.7889e-06,0.04148,0.088187,0.093708,0.017679,0.016159,4.6285e-07,0.00037848,5.5468e-06,0.00025496,0.002695,0.017583,0.081874,0.10225,0.12471,0.037915,0.10225,0.10225,0.011269,0.012684,0.037557,0.11517,0.00313,8.2902e-06,0.010497,0.0016456,0.19405,0.001354,0.098067,4.924e-05,6.5608e-05,0.0030195,0.0010756,0.026174,0.0048892,8.0998e-06,0.0089126,0.04142,1.3896e-07,0.0073397,0.0019251,0.0045461,0.0051741,0.017903,0.012973,8.3839e-05,0.1063,0.0021252,0.0021173,0.038735,0.045946,5.2482e-07,0.0012404,0.011868,0.0063488,4.0328e-06,2.3193e-05,0.00076502,0.053738,0.023264,0.0022093,0.00041029,0.0019704,0.091531,0.0083924,0.0013434,1.8652e-14,0.019974,6.4957e-07,0.0012952,0.0018993,9.0814e-08,0.0050036,0.0002023,1.3716e-06,0.0035397,0.052779,0.14733,0.068861,0.043362,3.3682e-06,7.0185e-10,9.1452e-12,1.9757e-18,0.021059,8.3696e-06,0.0011077,1.5037e-06,1.4204e-06,0.013323,0.0025227,0.019683,0.0047413,0.055156,0.0015654,0.024503,0.0025068,0.070874,9.5987e-09,0.0038482,0.041391,0.013303,0.00077531,0.020918,0.0066428,0.0090149,0.0027744,0.0069851,0.057952,0.098774,0.057952,0.0045465,0.11492,0.122,0.00049237,0.019189,0.0020514,0.0087993,6.2954e-05,0.0058641,0.081046,0.0042646,6.0531e-08,0.0026991,0.023008,0.0017027,0.070948,6.109e-05,0.051292,0.012426,0.053408,0.0046792,0.033793,0.033793,0.011287,0.0061397,0.0049965,0.0061397,0.033211,0.095449,0.024963,0.013324,0.0028594,0.010054,0.00065537,0.069916,0.033379,0.11982,0.00031566,0.014577,0.028878,0.026278,4.0158e-07,0.069858,1.2942e-09,0.0016599,2.9045e-06,5.9621e-09,0.00023554,7.671e-10,2.9621e-05,2.8246e-05,0.0001108,0.002061
GOCC_VACUOLE	794	637	0.016277	0.0032596	0.028837	0.28623	1	1	1	0.837006	1	ABCA13,ABCA2,ABCA3,ABCA5,ABCB9,ABCD4,ABHD6,ACAN,ACE,ACLY,ACP5,ACR,ACTR10,ACTR2,ADA,ADAM8,ADRB2,AGA,AGRN,AHNAK,AKR1B10,ANK2,ANK3,ANKFY1,ANKRD27,ANXA11,ANXA6,AP1B1,AP1M1,AP1M2,AP1S1,AP1S3,AP2A2,AP2B1,AP2M1,AP2S1,AP3B1,AP3D1,AP3M1,AP5B1,AP5M1,AP5S1,APOB,ARG1,ARL8B,ARRB1,ARSA,ARSB,ARSG,ARSK,ASAH1,ASS1,ATG14,ATG16L1,ATG4B,ATG5,ATG9B,ATP10B,ATP11A,ATP11B,ATP13A2,ATP6V0A1,ATP6V0A2,ATP6V0A4,ATP6V0B,ATP6V0C,ATP6V0D1,ATP6V0D2,ATP6V0E1,ATP6V0E2,ATP6V1A,ATP6V1B1,ATP6V1B2,ATP6V1C1,ATP6V1C2,ATP6V1D,ATP6V1E1,ATP6V1G1,ATP6V1G3,ATP6V1H,ATP8A1,AZU1,B4GALT1,BACE1,BCAN,BCL10,BECN1,BLOC1S1,BLOC1S2,BPI,BRI3,BST2,C3,C3AR1,C6orf120,C9orf72,CALCOCO2,CALCRL,CALR,CAP1,CAPN1,CAPN2,CAT,CCDC115,CCT2,CCT8,CCZ1,CD164,CD1B,CD1C,CD1D,CD1E,CD34,CD63,CD68,CD74,CDC42,CDIP1,CEACAM6,CEACAM8,CFTR,CHID1,CHIT1,CHMP1B,CHMP2A,CHMP2B,CHMP3,CHMP4A,CHMP4B,CHMP4C,CHMP5,CHMP6,CHMP7,CKAP4,CLCN3,CLCN6,CLCN7,CLEC16A,CLN5,CLNK,CLTA,COL6A1,CP,CPA2,CPNE1,CPNE3,CPPED1,CPQ,CREG1,CRHBP,CRYBA1,CSF3,CSF3R,CSPG4,CST7,CTBS,CTNS,CTSA,CTSB,CTSC,CTSD,CTSF,CTSG,CTSH,CTSK,CTSL,CTSS,CTSW,CTSZ,CUBN,CXCR4,CYB561,CYB5R3,CYBRD1,DAB2,DAGLB,DAPK2,DCN,DDOST,DEFA1,DEFA1B,DEFA3,DEFA4,DEPDC5,DLD,DNAJC13,DNAJC3,DNAJC5,DNASE2,DNASE2B,DPP4,DPP7,DRAM1,DRAM2,DSN1,DTX3L,DYNC1H1,DYNC1LI2,ECE1,EEF1A1,EEF1A2,EGF,ENPEP,ENPP1,ENTPD4,EPDR1,EPG5,EVA1A,FABP5,FAF2,FASLG,FFAR4,FLCN,FMOD,FNBP1,FNIP1,FNIP2,FPR1,FRK,FTH1,FUCA1,FUCA2,FUT10,FYCO1,GABARAP,GABARAPL1,GABARAPL2,GALC,GALNS,GC,GCA,GDAP2,GDI2,GGA3,GGH,GIMAP5,GLB1,GLB1L2,GLB1L3,GLMP,GNA11,GNAI1,GNAI3,GNAQ,GNB1,GNB2,GNB4,GNLY,GNPTG,GNS,GOPC,GPC1,GPC2,GPC5,GPC6,GPLD1,GPR137,GPR137B,GRAMD1A,GRIN2B,GRN,GUSB,GYG1,GZMB,GZMH,HCK,HEXA,HEXB,HGS,HGSNAT,HPS1,HPS4,HPSE,HRG,HRNR,HSPA8,HSPG2,IDUA,IFI30,IFITM1,IFITM2,IFITM3,IFNAR1,IL1B,IL4I1,INSR,IRGM,ITM2C,JMY,KCNE1,KCNE2,KCNQ1,KERA,KIF5B,KLC2,KLHL22,KXD1,LAMTOR1,LAMTOR2,LAMTOR3,LAMTOR4,LAMTOR5,LAPTM4A,LAPTM4B,LDLR,LGMN,LHCGR,LIPA,LITAF,LMBRD1,LNPEP,LPCAT1,LRBA,LRP1,LRP2,LRRC8A,LRRK2,LUM,LYN,LYZ,M6PR,MAN2B1,MAN2B2,MANBA,MAP1LC3A,MAP1LC3B,MAP1LC3B2,MAPK1,MCOLN1,MCOLN2,MEFV,MFHAS1,MGST1,MIOS,MLC1,MMD,MPZ,MREG,MTOR,MYO5A,MYO6,MYO7A,NAAA,NAGLU,NAPG,NAPRT,NBR1,NCAN,NCF2,NCF4,NCSTN,NDUFC2,NEU2,NEU3,NEU4,NHLRC3,NKG7,NPC1,NPC2,NSG1,OCA2,OCIAD1,OCIAD2,OCLN,OGN,OLFM4,OMD,OPTN,ORM2,OSBPL7,PA2G4,PADI2,PAX2,PCSK9,PCYOX1,PDE1C,PDGFRB,PEG3,PI4K2A,PIGR,PIK3C3,PIK3R4,PIP4K2A,PIP4K2B,PIP4K2C,PLA2G10,PLA2G15,PLA2G4E,PLA2G5,PLBD1,PLD1,PLD3,PLEKHF1,PLEKHM2,PON2,PPT1,PRCP,PRDX6,PRELP,PRF1,PRKD1,PRSS57,PSAP,PSAPL1,PSEN1,PSEN2,PSMD1,PTGES2,PYCARD,PYGB,RAB12,RAB14,RAB23,RAB24,RAB27A,RAB29,RAB2A,RAB37,RAB38,RAB39A,RAB3A,RAB3D,RAB44,RAB5C,RAB7A,RAMP2,RAMP3,RAP1B,RB1CC1,RDH14,RETN,RFFL,RHEB,RNASE2,RNASE3,RNASE6,RNASET2,RNF13,RNF152,RNF167,RNF183,RNF19B,RPN2,RPS6KC1,RPTOR,RRAGA,RRAGC,RRAGD,RUFY4,S100A7,SBF2,SCARB2,SDC1,SDC2,SDC3,SDC4,SEC13,SERPINA3,SERPINB1,SERPINB3,SFTPB,SFTPD,SGSH,SH3GLB1,SIAE,SIDT2,SLC11A1,SLC11A2,SLC12A4,SLC15A3,SLC15A4,SLC17A5,SLC22A17,SLC26A11,SLC29A3,SLC2A13,SLC2A6,SLC2A8,SLC30A2,SLC30A3,SLC30A4,SLC36A1,SLC36A2,SLC36A3,SLC36A4,SLC38A7,SLC38A9,SLC39A14,SLC39A8,SLC3A1,SLC3A2,SLC44A2,SLC46A3,SLC48A1,SLC7A14,SLCO4C1,SMPD1,SNAP23,SNAP29,SNAPIN,SNCA,SNX1,SNX14,SNX2,SNX6,SOD1,SPACA3,SPACA7,SPAG9,SPHK2,SPPL2B,SQSTM1,SRC,SRGN,STARD3,STARD3NL,STK11IP,STOM,STX17,STX3,STX4,STX7,STX8,STXBP2,SULT1C2,SYNGR1,SYT11,SYT7,SZT2,TAB2,TAX1BP1,TBC1D12,TBC1D14,TBC1D17,TBC1D5,TCIRG1,TCN2,TECPR1,TFEB,THBD,TIAL1,TICAM1,TINAG,TINAGL1,TLR3,TM4SF5,TM6SF1,TM9SF1,TMBIM1,TMEM106B,TMEM150B,TMEM165,TMEM175,TMEM179B,TMEM192,TMEM208,TMEM230,TMEM30A,TMEM45B,TMEM59,TMEM63A,TMEM74,TMEM79,TMEM9,TMEM97,TMEM9B,TNFAIP3,TOLLIP,TOM1,TOM1L1,TP53INP1,TP53INP2,TPP1,TRAF3IP3,TRAPPC1,TRIM21,TRIM29,TRIP10,TRPM2,TSC2,TSPAN1,TTR,TUBB4B,TXNDC5,TYR,UBA52,UBQLN1,UBQLN4,UBXN6,ULK1,ULK2,ULK3,UNC13D,UNC93B1,USE1,USP6,UVRAG,VAC14,VAMP1,VAMP4,VAMP8,VAPA,VASN,VCAN,VLDLR,VMP1,VNN1,VPS11,VPS13A,VPS13B,VPS13C,VPS16,VPS18,VPS26A,VPS33A,VPS33B,VPS36,VPS39,VPS41,VPS4A,VTI1A,VTI1B,WDFY3,WDR11,WDR24,WDR41,WDR45B,WDR48,WDR59,WDR81,WIPI1,WIPI2,YWHAB,ZFYVE1,ZFYVE26,ZNRF1,ZNRF2	0.000287,0.00049239,0.050255,0.0001445,5e-10,0.00045358,0.00084655,0.024539,0.00092013,0.00097117,0.00099912,3.6954e-05,0.040181,9.3068e-05,0.00023969,0.065947,0.023715,0.0042647,0.0050584,3.9931e-05,0.027522,2.5661e-07,6.9119e-13,4.773e-06,0.016994,0.001046,0.0070737,1.0214e-06,0.016511,0.0068704,0.0011067,0.0077514,0.017916,1.4119e-09,0.027241,0.010344,1.5573e-05,0.00016458,0.0060185,0.0020113,0.005714,0.049566,0.0071613,0.032335,0.047031,0.11557,1.2618e-06,0.0095107,0.0018188,0.01016,0.00022239,0.025546,3.9265e-05,0.10094,0.0023647,0.027366,0.00078323,0.00028845,0.051318,6.4717e-09,0.076987,7.211e-06,0.0026426,0.002228,6.3945e-05,0.025724,0.00019441,0.0024964,0.00012151,0.0027218,0.086225,0.10023,0.019116,4.4487e-05,0.0005969,0.00066074,0.014568,0.003694,0.0047041,0.04107,0.00041781,0.013651,1.8542e-06,0.043156,0.0089964,0.015049,0.0040541,0.0092352,0.037626,0.012401,0.011877,0.033285,0.013887,0.019784,0.017732,0.00043583,0.11595,0.028102,6.8392e-05,0.04659,0.00078198,0.0008855,0.017078,0.015992,0.0022838,2.0958e-07,0.00064905,0.00056709,0.068938,0.11016,0.075503,0.068938,0.016296,0.01948,0.00034071,0.031851,0.010185,0.018951,0.076954,0.068766,0.012261,0.0018308,0.024723,0.00032289,0.004038,0.023931,0.0045755,0.0049426,0.017301,0.15674,0.031575,1.583e-07,0.014072,0.00010466,3.1581e-09,0.035214,0.0049669,0.010218,0.0074868,0.079962,0.01867,0.00015213,0.0072697,0.0027735,6.9689e-05,5.7211e-10,0.0007889,0.00016189,0.014329,0.0036613,0.0052347,0.023418,0.066694,0.2263,0.0039075,0.037712,0.01143,0.098691,0.033889,0.0012569,0.15328,4.9236e-05,0.015917,0.059431,0.0070995,0.03737,0.016132,5.7209e-06,0.00012168,0.0025055,0.011541,0.00049247,2.7436e-06,0.0037652,0.01496,0.049644,5.4344e-05,0.0044816,0.021686,0.02317,0.042574,0.020489,0.056563,0.002818,8.7351e-05,0.0017285,0.007558,0.002322,9.1279e-07,0.011562,0.002886,0.0020878,0.08198,0.059681,0.012941,6.7297e-06,0.043726,3.3841e-07,0.01893,0.045596,2.1767e-07,0.26995,0.00080418,0.049085,0.0048747,0.052249,0.0027703,0.0016005,0.0066648,0.0071838,0.068068,0.057708,0.013492,0.10744,0.0051644,0.0033694,6.5947e-14,0.016308,0.028102,0.048677,0.09134,0.047173,0.00039903,0.014315,0.005343,0.00094972,0.060622,0.0020604,0.0052721,0.029653,0.0054102,0.018253,0.0016962,0.010373,0.013594,0.10579,0.0059882,0.00013954,0.00017063,5.8535e-05,0.0056143,0.013632,3.3052e-06,0.055773,5.3607e-06,0.00032291,0.013584,0.041755,0.0007167,0.073538,7.8831e-05,0.0059399,0.0044992,9.8052e-05,0.00062186,0.019728,0.028005,0.0088211,0.0087387,5.6842e-05,0.023528,0.041879,0.24176,0.012349,0.0031713,0.0072971,0.050213,0.042011,0.0012644,0.014611,0.027046,0.010417,0.035662,0.00052818,0.019129,0.015268,0.0014369,0.0021325,1.4972e-08,0.00049532,0.0016173,0.00058237,0.042218,0.045802,0.0059516,0.0014482,0.095874,0.00011496,0.0011103,0.023167,0.0082052,0.00020763,0.055658,1.8727e-07,2.4833e-05,0.0081978,0.00059421,0.07369,0.00010486,0.016013,0.0064559,0.059334,0.0087044,0.035988,0.0025789,0.0011691,1.2496e-06,0.0004312,0.014142,0.0029128,2.7729e-06,0.0013785,0.0055891,0.045796,0.019817,0.0097685,0.0079483,0.094367,0.00021878,0.031222,0.020143,3.9547e-07,0.0050053,0.00010319,0.00030611,0.0036582,0.011342,0.024325,0.010591,0.0074506,0.0079563,0.0035755,0.0092594,0.1004,0.00027909,0.00080111,0.0045007,0.047022,0.0025628,3.2278e-05,4.8234e-05,0.026011,0.0004387,3.4393e-06,0.011493,0.0011543,0.14586,0.00192,0.00079406,0.027903,0.0010304,0.0056646,0.0067887,0.0021399,0.010649,0.10239,0.0012212,4.697e-05,0.050495,0.00089121,0.020237,0.0028945,3.3673e-05,0.026768,0.031811,0.00035931,0.034681,0.0030023,0.010976,0.00046697,0.00014568,0.02235,0.079453,0.0059528,0.00081239,5.2425e-06,0.0090377,0.030253,0.0086496,0.033748,1.721e-05,0.015944,0.0014117,0.0037526,0.0058394,0.0042087,0.00024387,0.0037189,0.025219,1.0214e-14,0.025972,0.0042464,0.11832,0.0028245,0.034805,0.0038564,2.7749e-05,0.0024226,0.065345,0.051983,0.12796,0.006358,0.0041687,0.0013284,0.028978,0.0020109,0.016498,0.054965,0.0091452,0.00032196,0.014659,0.014181,0.0073275,0.045659,0.016195,0.0067438,0.011294,0.021665,6.4621e-05,0.070701,0.00096638,0.00013381,0.0027097,0.029824,0.0010095,0.0027164,0.00081328,0.089178,0.089515,0.060489,0.033079,4.3269e-05,0.031647,0.009861,0.035122,0.047116,0.01386,0.044246,0.00020336,0.068439,0.099708,0.0027427,0.095675,0.00075526,3.8554e-08,0.002695,0.0016251,0.0019708,0.062557,0.0040758,0.060189,8.2902e-06,0.063353,0.034581,0.014576,1.7779e-05,0.054315,0.0039375,0.0064242,0.031638,0.0035105,0.056826,0.035015,6.5608e-05,0.0012297,0.00043114,0.026174,0.011849,0.083401,0.042413,0.024151,0.020941,0.00020491,0.035015,0.084762,0.0013043,0.010236,0.0038916,0.0037983,0.0030318,0.0012987,0.0074674,0.0091518,0.017985,0.011662,1.7005e-08,0.040611,0.036263,0.15187,0.004729,2.7175e-05,0.0068704,0.0053522,0.017138,0.00025577,0.00015003,0.014264,0.012648,0.052824,0.10225,0.00023176,8.3839e-05,3.9396e-06,0.1063,0.0021252,6.4706e-09,0.043686,0.074892,0.0081368,0.00046237,0.0012404,0.0004728,0.0016762,0.00037105,0.053738,0.023264,2.7734e-06,0.019974,0.00029179,0.042001,0.0019089,0.0053585,1.832e-05,0.039884,0.014991,0.077229,0.0026315,0.0010863,0.0045788,0.071652,0.025424,0.0004856,0.0051957,0.055236,2.9854e-06,0.074174,0.00068856,0.03188,0.009504,0.034536,0.040435,0.056334,0.00012061,0.052178,0.0074517,0.038158,0.092981,0.00025865,0.035118,0.0048907,0.13136,0.0098899,0.00049264,1.3201e-06,0.0015654,0.034159,0.11596,0.027441,0.00020222,0.027571,0.042793,0.00025732,0.000266,0.0007459,0.01377,0.047396,0.037052,0.0014525,0.012006,0.018296,0.11946,0.00028081,0.052049,0.011622,0.070608,0.0069851,0.0033718,0.028879,0.018925,0.0020514,0.11493,0.055278,0.014459,1.3026e-05,0.023008,0.0010142,0.00087359,4.7857e-05,6.1693e-05,0.0028012,0.043466,0.012472,0.0648,0.024619,0.031939,0.017099,0.0024784,6.7597e-05,0.0046259,0.0033985,0.02806,0.097896,7.0444e-06,9.5561e-05,0.030083,0.0015352,0.099505,0.00034978,0.037045,0.0014711,0.00058517,0.014573,0.015845,0.00036229,1.2627e-08,0.0052771,0.0044973,0.051646,5.5383e-05,7.5238e-05,0.00017377,0.070933,0.00091953,0.078533,5.6991e-07,0.02818,0.0039677,0.00078408,0.0039867,0.0019345,0.010767,0.00014884,4.2176e-07,0.0060583,0.028997,0.0013674,0.079088
GOBP_POSITIVE_REGULATION_OF_CELLULAR_COMPONENT_BIOGENESIS	480	390	0.02042	0.0032267	0.036235	0.28654	1	1	1	0.837006	1	ABCA1,ABCA3,ABI2,ABL1,ACTR2,ACTR3,ADGRB3,ADNP,AGRN,AGT,AKAP9,AKIRIN1,ALOX15,AMIGO2,ANLN,APC,APOA1,ARF6,ARHGAP35,ARHGEF10,ARHGEF10L,ARHGEF15,ARL2,ARPC2,ASIC2,ATF7IP,ATF7IP2,ATG2A,ATM,ATP13A2,ATR,AUTS2,AVIL,BAG4,BAIAP2,BAIAP2L1,BAIAP2L2,BBS4,BCAS3,BCL2L11,BDNF,BECN1,BID,BIK,BIN1,BMF,BMP7,BRAF,BRK1,CAND1,CAPG,CAV1,CAV3,CCDC88A,CCL11,CCL19,CCL21,CCL24,CCL26,CCR7,CDC34,CDC42,CDC42EP2,CDC42EP4,CDC42EP5,CDH17,CDH5,CDK5RAP2,CDT1,CENPJ,CEP120,CEP135,CEP295,CHGA,CHMP2A,CLASP1,CLASP2,CLDN1,CLDN19,CLDN5,CLEC7A,CLIP1,CLRN1,CLSTN1,CLSTN2,CLSTN3,CLU,CNOT1,CNOT2,CNOT6,CNOT6L,CNTNAP2,COBL,COL16A1,CRB3,CRBN,CROCC,CSF2,CSF3,CUX2,CX3CL1,CXCL13,CYFIP1,DAB2IP,DCTN1,DHX33,DLG1,DLG5,DNM3,DNMT1,DPYSL3,DRG1,DYNC1H1,DZIP1,EEF2K,EFNA5,EIF4G1,EPB41L5,EPHA2,EPHB1,EPHB2,EPHB3,EPS8,EPS8L1,EPS8L2,EPS8L3,ERCC1,ESR1,EVL,F2RL1,FAF1,FAM98A,FCHSD1,FCHSD2,FER,FERMT1,FERMT2,FES,FHOD1,FLRT2,FLRT3,FMN1,FNBP1L,FNIP1,FNIP2,FSCN1,G3BP1,G3BP2,GHRL,GIT1,GPM6A,GPR65,GPSM2,GRB2,GRID2,GSK3B,HAS3,HCK,HGS,HIP1R,HOPX,HRAS,HRG,HRK,ICE1,ID1,IFT88,IL17A,IL1RAP,IRX3,ISG15,KCTD17,KDR,KIT,LDB2,LGALS3,LIMCH1,LIMS1,LINGO4,LMOD1,LMOD2,LPAR1,LRRC24,LRRC4B,LRRN1,LRRN3,LRRTM1,LRRTM2,LRRTM3,LRSAM1,LRTM2,MAD2L2,MAP1B,MAP4K4,MAPK8,MAPK9,MAPRE1,MARK4,MAVS,MET,MIEN1,MLST8,MMP1,MMP3,MNS1,MOAP1,MORC2,MPHOSPH8,MPP7,MSTN,MTOR,MTSS1,MYD88,MYO3A,MYO3B,MYOC,NAV3,NCK1,NCK2,NCKAP1,NCKAP1L,NDEL1,NEK7,NEURL1,NF2,NLGN1,NLGN2,NPHP1,NPHP4,NPHS1,NRG1,NRP1,NRXN1,NTRK1,NTRK2,NUMA1,NUP62,OCLN,OXT,OXTR,P2RX7,P2RY12,PAK1,PALM,PAN2,PARK7,PDCD6IP,PFN1,PFN2,PFN3,PHLDB1,PHLDB2,PIEZO1,PIH1D1,PIK3CA,PIK3R1,PINK1,PIP4K2A,PIP4K2B,PIP4K2C,PLCE1,PLCG2,PLEK,PLEK2,PLK4,PPHLN1,PPM1F,PPP1R35,PPP2CA,PPP2R5B,PRKCA,PRKCE,PRKD1,PSMC5,PSMC6,PSRC1,PTK2B,PTPN22,PTPRD,PXN,PYCARD,RAB3GAP1,RAB3GAP2,RAB7A,RAC1,RAC2,RALA,RALB,RAP1B,RAPGEF3,RASIP1,RGCC,RHOC,RHOQ,RICTOR,ROCK1,ROCK2,RP1,RPS3,S100A10,SASS6,SAXO1,SDC1,SDC4,SEMA4A,SEMA4D,SERPINF2,SETDB1,SETDB2,SFRP1,SH3GLB1,SIN3A,SKAP1,SLAIN1,SLAIN2,SLITRK1,SLITRK3,SLITRK5,SLITRK6,SLX1A,SLX1B,SLX4,SMAD3,SMPD3,SNCA,SNF8,SNX18,SNX30,SNX4,SNX7,SNX9,SORBS3,SOX9,SPAG5,SPIDR,SRC,ST8SIA2,STAM,STAU2,STUB1,STX18,SUMO1,SWAP70,SYK,SYNDIG1,SYNPO,SYNPO2,TACR1,TAPT1,TBX5,TEK,TENM2,TERF1,TESK1,TGFB1,TGFB3,TGFBR1,THBS2,THY1,TIRAP,TLR4,TP53,TPBG,TPM1,TPPP2,TPPP3,TPR,TRABD2A,TRABD2B,TRIM28,TSC1,TSG101,ULK1,UNC13B,VASP,VEGFA,VIL1,VPS4A,VPS4B,VSTM5,WASF2,WASL,WIPI1,WNT1,WNT10B,WNT11,WNT4,WNT7A,WRAP73,ZNF304	2.66e-05,0.050255,0.0057186,0.0069252,9.3068e-05,0.010257,1.4759e-05,0.036796,0.0050584,0.0032376,0.00025983,0.0012196,0.013287,0.025742,0.0066976,0.03643,3.8652e-05,0.22272,0.0031446,0.001357,0.00029326,0.024788,0.00010175,0.0057764,1.2041e-13,8.1823e-14,0.060839,0.0004505,0.011627,0.076987,0.0069321,0.01104,2.6404e-07,2.2485e-05,5.0934e-05,0.0049926,0.00064384,0.015831,7.1638e-05,0.00071682,2.6307e-05,0.0040541,0.009383,0.0011428,0.0031502,0.036013,0.016633,0.0035997,0.013571,0.011446,0.00096986,0.090974,0.015291,6.1049e-08,0.0025077,3.3732e-05,0.0063812,0.064695,0.064695,0.0002276,0.021494,0.010185,0.0037814,0.0046336,8.3975e-08,0.00085637,0.0003125,0.0066494,0.0063443,0.015366,3.4906e-05,0.027106,0.00043724,0.0040662,0.004038,0.009292,0.0011826,0.039636,0.014135,0.0082662,1.4708e-06,6.9314e-11,2.2862e-05,0.0050685,2.0532e-11,0.00021266,0.0017357,1.6649e-08,0.0050314,0.0019345,0.0031554,0.00036396,0.0087898,6.6452e-07,0.058198,0.082257,0.078077,0.0041714,0.023418,0.012827,0.021895,0.0060311,0.00038553,0.00017167,0.033379,0.00034164,2.8597e-10,0.073212,8.4667e-10,0.003044,0.00027154,0.009393,0.043726,0.0053438,0.00083571,1.7653e-14,1.2647e-05,0.048663,0.11522,3.3897e-05,0.00090272,0.011045,0.043978,0.1087,0.0053792,0.059076,0.0010345,3.6735e-07,0.033435,0.0026845,0.0051492,0.077114,1.195e-06,0.00039951,0.01185,0.011266,0.0061417,1.7219e-07,0.032403,0.10008,0.00304,0.00082436,0.00012292,0.0033694,6.5947e-14,0.0036484,0.026038,0.0020338,5.6665e-05,0.0088319,0.024596,0.019389,0.05774,0.095952,7.6744e-17,7.3772e-05,2.9254e-06,0.0072971,0.0012644,9.6589e-15,0.015514,0.0010577,0.00052818,0.0019042,0.0045553,0.035825,3.0069e-06,0.020387,0.0024758,0.0035443,0.0036415,0.022231,0.00084924,0.0022831,0.010795,2.1306e-05,0.015161,0.032089,0.0069773,5.6884e-08,0.0081168,0.011899,0.026183,1.5744e-05,0.0012205,0.00046714,7.0489e-06,0.003803,7.9785e-08,0.0017359,0.024016,0.0032948,0.0096706,0.049988,0.0072776,0.0020529,0.0086698,0.0014305,0.072386,0.00064636,0.042641,0.046743,0.040289,0.11451,7.1875e-05,0.036856,0.00057955,0.020072,7.7254e-07,0.00047702,0.0025628,0.00081913,0.082843,0.0010372,0.019184,0.0028883,1.6316e-06,6.7332e-05,0.00054355,0.00067317,0.00027621,0.073236,0.0079574,0.0010296,7.0403e-12,6.0314e-08,0.00021501,0.05331,0.002345,0.0031358,3.4566e-05,6.787e-07,5.4695e-26,0.01151,0.0060465,0.0061874,0.0040804,0.026768,0.01328,0.010189,0.046503,0.0012041,1.1133e-05,3.8388e-05,0.087523,0.056436,0.018741,0.043373,0.072384,3.1064e-13,0.0029566,0.0019932,0.0025197,0.11524,0.010218,5.3295e-05,0.060241,0.0014117,0.0037526,0.0058394,0.0029769,0.0004527,0.0052398,0.00014656,0.026222,0.01003,0.031289,1.302e-09,0.043951,0.00067235,6.7588e-08,1.4449e-05,0.12796,4.463e-06,0.022074,0.024511,3.1299e-05,0.00010293,2.5416e-17,0.0016262,0.0091452,0.086616,0.0069187,0.0010095,0.042296,0.046556,0.01965,0.01193,0.089178,0.00021708,9.8124e-06,0.071004,0.0068614,0.0089272,0.061037,0.020366,0.064811,1.5419e-06,0.037541,0.12471,0.00011073,0.0028597,0.063353,1.7779e-05,0.00052502,0.0023237,0.001354,0.010238,0.022492,0.0018969,6.5608e-05,0.065921,0.0015762,0.0078341,0.015713,0.14114,0.0033925,0.0089336,0.036756,2.8324e-05,0.010634,1.7164e-06,0.0019251,0.006326,0.00023176,0.012973,0.0098131,0.014472,1.0892e-05,0.033389,0.0021173,0.0058412,0.07791,0.014859,0.00061863,0.0016762,0.012835,0.066349,0.0066723,6.4957e-07,0.00037321,0.0005243,0.095816,0.012771,0.0018993,0.0052756,0.000319,0.011419,0.0057204,0.0091274,2.3712e-05,7.0185e-10,0.021059,0.00013893,8.9809e-05,0.10169,0.051811,0.002422,0.016724,0.016538,3.7169e-05,0.00050218,0.010891,0.013303,0.0034216,0.021059,0.0066428,0.022671,0.017875,0.0076246,0.0006689,0.0087993,0.0028012,0.0075925,0.0041305,0.0028594,0.010054,7.5238e-05,0.069916,0.0033743,0.025557,0.022979,0.010767,3.2149e-08,4.1078e-15,0.0032127,0.0030001,0.023531,0.028142,0.00027454
GOBP_NEGATIVE_REGULATION_OF_BIOMINERAL_TISSUE_DEVELOPMENT	27	21	0.082585	0.0030656	0.14657	0.28657	1	1	1	0.837006	1	AHSG,ASPN,CCR1,ECM1,ENPP1,GAS6,GREM1,HEY2,HIF1A,LTBP3,NOS3,NOTCH1,PTH,PTK2B,ROCK1,ROCK2,SOX9,SRGN,STATH,TGFB1,TRPM4	0.015636,0.03615,0.0021661,9.8379e-07,0.049085,0.017594,0.0073345,0.00024692,0.027038,2.8784e-05,7.8384e-06,0.011638,0.043384,3.1299e-05,0.020366,0.064811,0.07791,0.00037105,0.046063,8.9809e-05,0.00081124
GOBP_ISOPRENOID_CATABOLIC_PROCESS	10	8	0.1405	0.0032205	0.24949	0.28667	1	1	1	0.837006	1	AKR1B10,AKR1C3,BCO1,BCO2,CYP26A1,CYP26B1,CYP26C1,CYP2W1	0.027522,0.063494,0.014576,0.013704,0.00010551,0.0018731,0.00046532,0.0025634
GOBP_NEGATIVE_REGULATION_OF_INTRINSIC_APOPTOTIC_SIGNALING_PATHWAY	94	73	0.045536	0.0031461	0.080928	0.28684	1	1	1	0.837006	1	ACKR3,AKT1,ARHGEF2,BAG5,BCL2,BCL2L1,BCL2L2,BDKRB2,BID,CCAR2,CD74,CLU,CREB3,CXCL12,DDIAS,DNAJA1,ELL3,ENO1,EPO,GRINA,HDAC1,HELLS,HERPUD1,HIF1A,HSPB1,HYOU1,ING2,INS,IVNS1ABP,KDM1A,LRRK2,MAPK7,MAPK8IP1,MDM2,MIF,MMP9,MUC1,NDUFA13,NFE2L2,NME5,NOC2L,NOL3,OPA1,PARK7,PARL,PDX1,PIK3CB,PINK1,PLAUR,PPIA,PPIF,PTGS2,PTTG1IP,RRM2B,RRN3,RTKN2,SFRP2,SIRT1,SNAI1,SNAI2,SOD2,SRC,SYVN1,TMBIM6,TMEM161A,TPT1,TRAP1,TRIAP1,TRIM32,URI1,USP47,VDAC2,ZNF385A	0.011293,0.0033768,0.00032913,1.2101e-14,0.00078219,0.024373,0.00016229,0.0776,0.009383,0.0075931,0.031851,0.0017357,0.0019384,0.028544,1.9067e-05,1.1967e-07,0.015871,0.0089864,0.010485,0.15044,0.0022457,0.00086703,0.037572,0.027038,0.0039472,0.00034978,0.038333,0.0045412,0.0061651,0.060742,0.0079483,5.7176e-15,7.2286e-07,0.019753,0.00099395,0.11346,0.0019605,0.050608,0.0014312,1.1237e-06,0.00099613,0.12001,0.069252,0.056436,0.024995,0.010803,0.10994,0.060241,0.051367,0.0025573,0.057536,0.016873,0.099396,0.0015123,3.5457e-09,0.00062724,0.0060146,0.0025693,0.029974,0.026725,0.010095,0.0016762,0.0033285,0.0029758,0.00025439,0.064704,6.8375e-06,0.00017956,0.060747,0.0040389,0.0041052,0.0020721,0.0032679
GOBP_REGULATION_OF_STEROID_HORMONE_BIOSYNTHETIC_PROCESS	16	14	0.10141	0.0030742	0.18023	0.28685	1	1	1	0.837006	1	BMP2,BMP5,BMP6,CLCN2,DAB2,DGKQ,DKK3,H6PD,IGF1R,LHCGR,NR3C1,PDE8B,REST,WNT4	0.021297,0.032491,9.4174e-07,0.014398,0.01496,0.001977,0.00035431,0.0084905,1.9223e-08,1.2496e-06,0.00014024,0.0082614,3.2549e-07,0.0030001
GOBP_SNRNA_METABOLIC_PROCESS	54	43	0.07185	0.0038138	0.12776	0.28694	1	1	1	0.837006	1	CC2D1A,ELL,ELL2,ELL3,EXOSC10,EXOSC2,EXOSC4,EXOSC5,EXOSC6,EXOSC7,EXOSC8,EXOSC9,ICE1,ICE2,INTS1,INTS10,INTS2,INTS3,INTS4,INTS5,INTS6,INTS7,INTS8,INTS9,LARP7,MEPCE,METTL16,METTL4,MYOD1,NHP2,NOP10,RBM7,RPAP2,SNAPC1,SNAPC2,SNAPC3,SNAPC4,SNAPC5,TUT1,ZC3H8,ZCCHC7,ZCCHC8,ZNF143	0.0013344,0.00070593,0.073815,0.015871,0.0034637,0.042329,0.00058291,0.00018319,0.00012751,4.867e-05,0.013048,1.4987e-06,0.0045553,0.02321,0.045613,0.00097664,0.0019443,0.0018251,0.00042113,0.086014,0.03385,0.00377,0.023602,1.8148e-08,0.00069403,6.7676e-08,0.03994,0.039966,0.040222,0.019709,2.2911e-05,0.054709,9.7746e-05,0.0079091,0.007535,0.0005247,0.023103,0.073376,4.755e-06,0.044723,7.1192e-05,1.5376e-08,0.0061415
GOBP_REGULATION_OF_PROTEIN_MODIFICATION_PROCESS	1462	1177	0.012339	0.003296	0.021953	0.28705	1	1	1	0.837006	1	ABCA2,ABI1,ABL1,ACE,ACER2,ACSL1,ACTB,ACVR1,ACVR2A,ACVR2B,ACVRL1,ADAM17,ADAM8,ADAR,ADARB1,ADCY8,ADNP,ADORA1,ADORA2A,ADRA1A,ADRA2A,ADRA2B,ADRA2C,ADRB2,ADTRP,AGAP2,AGT,AIDA,AIMP2,AKAP13,AKAP8,AKAP8L,AKAP9,AKT1,AKT1S1,AKT2,AKTIP,ALG10B,ALS2,ANG,ANGPT1,ANGPT4,ANKLE2,ANKRD54,APC,APLNR,APOA1,APOE,APP,AREG,ARHGEF2,ARID5A,ARL2BP,ARNT,ARPP19,ARRB1,ARRB2,ARRDC4,ASPSCR1,ATF2,ATG10,ATG101,ATG14,ATG5,ATG7,ATP2B4,AURKB,AUTS2,AXIN1,AXIN2,AZU1,BAG2,BAG4,BAG5,BANK1,BAZ1B,BAZ2A,BCAR3,BCCIP,BCL10,BCL2,BCL6,BDKRB1,BDKRB2,BDNF,BIRC2,BIRC3,BIRC5,BIRC7,BIRC8,BLM,BMI1,BMP10,BMP2,BMP3,BMP4,BMP5,BMP6,BMP7,BMP8A,BMP8B,BMPER,BMPR1A,BMPR2,BOD1,BORA,BRAF,BRAT1,BRCA1,BRMS1,BTC,BTRC,BUB1B,BUB3,C3,C5AR1,C6orf89,C9orf72,CAB39,CAB39L,CACTIN,CACUL1,CADM1,CADM4,CALCR,CALM1,CALM2,CALM3,CAMK1,CAMK2D,CAMK2N2,CAMKK1,CAMKK2,CAMLG,CAMTA1,CAPN3,CAPRIN2,CARD10,CARD14,CASP3,CASS4,CAV1,CAV3,CBL,CBLB,CBLC,CBS,CCAR2,CCDC88A,CCDC88C,CCL19,CCL21,CCNA1,CCNA2,CCNB1,CCNB2,CCND1,CCND2,CCND3,CCNE2,CCNG1,CCNG2,CCNH,CCNI,CCNI2,CCNJL,CCNK,CCNT2,CCNY,CCNYL1,CCR7,CD109,CD300A,CD33,CD3E,CD4,CD40,CD6,CD74,CD80,CD81,CD86,CDC20,CDC20B,CDC25B,CDC25C,CDC37,CDC6,CDCA2,CDCA8,CDH5,CDK12,CDK2AP1,CDK5,CDK5R2,CDK5RAP1,CDK5RAP2,CDK5RAP3,CDK9,CDKN1A,CDKN1C,CDKN2A,CDKN2B,CDKN2C,CDKN3,CDON,CDYL,CEBPA,CEMIP,CENPE,CEP295,CEP85,CHEK1,CHEK2,CHFR,CHI3L1,CHMP6,CHP1,CHRNA3,CHRNA7,CHTOP,CIB1,CLCF1,CLDN19,CLEC6A,CLU,CNEP1R1,CNKSR3,CNOT7,CNPPD1,CNTF,CNTN1,COMMD1,COPS2,COPS3,COPS4,COPS5,COPS6,COPS7A,COPS7B,CORO1C,CREBL2,CRKL,CRLF1,CRTAP,CRY1,CRY2,CSF1,CSF1R,CSF2,CSF3,CSH1,CSH2,CSHL1,CSNK1D,CSPG4,CTDSP1,CTDSP2,CTDSPL,CTF1,CTNNB1,CTR9,CUL3,CX3CL1,CX3CR1,DAB1,DAB2,DAB2IP,DAZAP2,DBI,DBNDD1,DBNDD2,DCUN1D1,DCUN1D2,DCUN1D3,DCUN1D4,DCUN1D5,DDR2,DDRGK1,DEK,DEPTOR,DERL1,DGKQ,DIP2A,DIP2B,DIRAS1,DIRAS2,DIRAS3,DKK1,DLC1,DLG1,DLG4,DMRTC2,DMTN,DNAJA1,DNAJB2,DNAJC10,DNAJC3,DOCK7,DOK7,DR1,DRD1,DRD2,DRD4,DTNBP1,DTX3L,DUSP1,DUSP10,DUSP16,DUSP19,DUSP3,DUSP6,DUSP7,DVL1,DVL2,DVL3,DYRK1A,ECT2,EDN1,EDN3,EDNRB,EEF2K,EFNA5,EGF,EGFR,EGR1,EHD4,EHMT1,EIF2AK1,EIF2AK3,EIF2AK4,EIF4G1,EMP2,ENG,ENPP1,ENPP2,ENSA,EPAS1,EPHA4,EPHA7,EPHB2,EPO,ERBB4,ERCC6,EREG,ERN1,ERN2,ERP29,ERRFI1,ETAA1,FABP4,FAM107A,FAM161A,FAM20A,FAM47E,FANCI,FANCM,FAS,FAXDC2,FBLN1,FBXO2,FBXO33,FBXO4,FBXO7,FBXW7,FECH,FER,FERMT2,FGD2,FGF1,FGF10,FGF17,FGF18,FGF19,FGF2,FGF20,FGF21,FGF22,FGF4,FGF5,FGF6,FGF7,FGF9,FGFR1,FGFR3,FGR,FIZ1,FKBP1A,FKBP1B,FKBP8,FKTN,FLCN,FLT1,FLT3,FNIP1,FNIP2,FNTA,FPR2,FRY,FSCB,FXR2,FYN,FZD1,FZD10,FZD4,FZD8,FZR1,GABARAP,GADD45A,GADD45B,GAS6,GATA2,GCG,GCLC,GDF1,GDF11,GDF15,GDF3,GDF5,GDF6,GDF7,GDF9,GFRA1,GGNBP2,GH1,GH2,GHR,GIP,GLMN,GLYR1,GNA12,GNAQ,GOLGA2,GPD1L,GPER1,GPNMB,GPRC5A,GPRC5B,GPS1,GPS2,GREM1,GRM5,GSK3B,GSKIP,GSTP1,GTF2H1,GTPBP4,HAX1,HBEGF,HCLS1,HDAC3,HDAC4,HDAC5,HEG1,HERPUD1,HEXIM2,HGS,HHEX,HIF1A,HINT2,HMG20A,HMGA2,HMGCR,HPX,HRAS,HRC,HRG,HSP90AB1,HSP90B1,HSPA2,HSPA5,HSPB1,HSPBP1,HTR2A,HTR2B,HUS1,IBTK,IFNA1,IFNA10,IFNA13,IFNA14,IFNA16,IFNA17,IFNA2,IFNA21,IFNA4,IFNA5,IFNA6,IFNA7,IFNA8,IFNB1,IFNE,IFNK,IFNL1,IFNW1,IGF1,IGF2,IGFBP3,IKBKB,IL11,IL12B,IL13,IL15,IL18,IL1B,IL2,IL20,IL21,IL23R,IL24,IL3,IL31RA,IL34,IL4,IL6,IL6R,IL6ST,IL7,IL9,IMPACT,INCA1,INCENP,ING2,INHA,INHBA,INHBB,INHBC,INHBE,INPP5F,INPP5J,INPP5K,INS,INSM1,INSR,IPO5,IPO7,IQGAP1,IQGAP3,IRAK3,IRGM,ISG15,ISL1,ITCH,ITGA1,ITGA5,ITGB2,ITGB3,ITPKB,IVNS1ABP,IWS1,JAK2,JDP2,JTB,JUN,KANSL3,KAT2A,KAT2B,KAT5,KAT8,KDM1A,KDR,KIF14,KIRREL2,KIT,KITLG,KLF15,KLHL31,KLHL40,KNDC1,KPNA7,KRAS,KSR1,LACRT,LAT,LATS1,LATS2,LAX1,LCP2,LDLRAD4,LEFTY2,LEP,LEPR,LGALS3,LIF,LILRA5,LILRB4,LIMCH1,LIME1,LIMK2,LMNA,LONP1,LOX,LRP1,LRP5,LRP6,LRP8,LRRK1,LRRK2,LTF,LYN,MAD2L1,MAD2L2,MAGI2,MALT1,MAP2K1,MAP2K3,MAP2K4,MAP2K5,MAP2K6,MAP2K7,MAP3K10,MAP3K11,MAP3K12,MAP3K13,MAP3K4,MAP3K5,MAP3K7,MAP4K2,MAPK1,MAPK8IP1,MAPK9,MAPKAP1,MAPRE3,MARCO,MARK2,MAS1,MAVS,MBIP,MCRS1,MEN1,MFHAS1,MGAT4D,MGAT5,MICAL1,MIF,MLLT1,MLLT6,MLST8,MLXIPL,MMD,MMD2,MMP9,MNAT1,MOB1B,MOB2,MOB3A,MOB3B,MSTN,MT3,MTA1,MTF2,MTHFR,MTOR,MUC1,MUSK,MVP,MYADM,MYBBP1A,MYCBP2,MYDGF,MYOCD,N4BP1,NAB2,NBN,NCAPG2,NCBP1,NCBP2,NCK1,NCK2,NCKAP1L,NCL,NCOA7,NDFIP1,NDFIP2,NDN,NDUFS4,NEDD9,NEK10,NEK3,NELFA,NEURL1,NF1,NF2,NFYA,NFYB,NFYC,NGF,NHLRC1,NIPBL,NLRP12,NMI,NNMT,NOC2L,NODAL,NOS1,NOS1AP,NOX4,NPFFR2,NPM1,NPPA,NPTN,NR2F2,NRG1,NRP1,NSD1,NSMF,NTF3,NTF4,NTRK1,NTRK2,NTRK3,NUAK1,NUP62,NXN,OCLN,OPRD1,OSBP,OSBPL8,OSM,OTUB1,OTUB2,OTUD4,OXR1,P2RX7,P2RY1,P3H1,PAF1,PAK1,PAK2,PARD3,PARD6A,PARG,PARK7,PARP14,PARP16,PARP9,PAX5,PAX6,PAXBP1,PAXIP1,PBK,PDCD10,PDCD4,PDCD6,PDE4D,PDE5A,PDE8A,PDGFA,PDGFC,PDGFD,PDGFRB,PDPK1,PECAM1,PELI1,PELI2,PER2,PEX12,PFN2,PGF,PHF19,PHF20,PHF23,PHIP,PIAS1,PIAS3,PIAS4,PIBF1,PID1,PIH1D1,PIK3CA,PIK3CB,PIK3CG,PIK3R3,PIK3R6,PILRB,PIN1,PINK1,PINX1,PIP5KL1,PIWIL2,PKD1,PKD2,PKIA,PKIB,PKIG,PKMYT1,PKN1,PLA2G1B,PLA2G6,PLAA,PLAUR,PLCE1,PLCG2,PLEC,PLK1,PLXNB2,PMEPA1,PML,POMT1,POMT2,PPARGC1A,PPEF2,PPIA,PPIB,PPM1F,PPP1R12A,PPP1R14D,PPP1R15B,PPP1R16B,PPP1R1B,PPP1R2,PPP1R7,PPP1R8,PPP1R9B,PPP2CA,PPP2R1A,PPP2R3C,PPP2R5A,PPP2R5B,PPP2R5D,PPP4R4,PPP6R1,PPP6R2,PPP6R3,PRDM12,PRICKLE1,PRKAA1,PRKAA2,PRKAG1,PRKAG2,PRKAR1A,PRKAR1B,PRKAR2B,PRKCE,PRKCG,PRKCZ,PRKD1,PRKD2,PRKDC,PRKRIP1,PRLR,PRMT3,PRMT6,PRNP,PROX1,PRR5,PRR5L,PRR7,PRRC1,PSEN1,PSRC1,PTBP1,PTEN,PTGS2,PTK2,PTK2B,PTK6,PTPN11,PTPN13,PTPN2,PTPN22,PTPRB,PTPRC,PTPRO,PTPRQ,PTPRT,PTTG1IP,PWP1,PWWP2B,PYCARD,PYDC1,PYGO2,RAB3GAP1,RAB3GAP2,RABGEF1,RABL3,RAC1,RAD51,RAF1,RALB,RALBP1,RAMP1,RAMP3,RAP1A,RAP2B,RAPGEF2,RAPGEF3,RARRES2,RASGRP1,RASIP1,RASSF2,RASSF5,RB1,RB1CC1,RBPMS,RCAN1,RCHY1,RELA,RELN,RET,RGCC,RGS14,RGS2,RICTOR,RIF1,RIPK1,RIPK2,RIPK3,RIT2,RNF111,RNF180,RNF20,RNF40,ROBO1,ROCK1,ROCK2,ROPN1,ROPN1B,ROR2,RPL23,RPL37,RPL5,RPS2,RPS20,RPS3,RPTOR,RSPO1,RTF1,RUVBL2,RWDD3,S100A12,S1PR2,SAE1,SAMSN1,SAP30BP,SART3,SASH1,SDC4,SDR16C5,SEMA4D,SEMA7A,SENP2,SERPINB3,SERTAD1,SESN2,SET,SETD7,SF3B1,SFRP1,SFRP2,SH2B3,SH2D3A,SH2D3C,SH3BP5,SH3BP5L,SH3GL2,SH3RF2,SHB,SHC1,SIAH2,SIN3A,SIRPA,SIRT1,SIRT2,SKP1,SKP2,SLC11A1,SLC1A1,SLC27A1,SLC39A10,SLC51B,SLC8A1,SLC8A2,SLC8A3,SLC9A3R1,SLCO3A1,SLIT2,SMAD4,SMAD6,SMAD7,SMARCB1,SMCR8,SMG8,SMPD1,SMPD3,SMYD3,SNAI2,SNCA,SNF8,SNTA1,SNW1,SNX25,SNX6,SNX9,SOCS1,SOCS3,SOCS4,SOCS5,SOD1,SORL1,SOS1,SOX4,SOX9,SPAG9,SPATC1L,SPDYA,SPDYC,SPDYE1,SPDYE18,SPDYE3,SPDYE4,SPDYE6,SPHK1,SPHK2,SPINK1,SPOPL,SPPL3,SPRED1,SPRED2,SPRY1,SPRY2,SPRY4,SPSB4,SPTBN4,SQSTM1,SRC,SRCIN1,SREBF1,STAT2,STK11,STK38,STK4,STOX1,STRADA,STRADB,STUB1,SVIP,SWAP70,SYK,SYMPK,TAB1,TAB2,TADA2A,TADA2B,TADA3,TAF7,TAOK1,TAOK3,TARBP2,TARDBP,TBC1D24,TBC1D7,TBK1,TBX1,TDGF1,TEK,TELO2,TERF2IP,TESK1,TFAP4,TGFA,TGFB1,TGFB2,TGFB3,TGFBR1,TGFBR2,THBS1,THBS4,THPO,THY1,TICAM1,TIRAP,TLR3,TLR4,TMED2,TMEM102,TMEM119,TNFAIP3,TNFRSF10A,TNFRSF10B,TNFRSF11A,TNFRSF18,TNFRSF1A,TNFSF11,TNFSF18,TNIK,TNIP1,TNK2,TNKS1BP1,TOLLIP,TOM1L1,TOPORS,TP53,TPD52L1,TPX2,TRABD2A,TRABD2B,TRAF2,TRAF3IP1,TRAF4,TREM2,TRIB1,TRIB2,TRIB3,TRIM21,TRIM44,TRIM6,TRIP12,TRPT1,TSC1,TSC2,TSG101,TSPO,TSPYL5,TTK,TTN,TWF1,TWIST1,TWSG1,TXN,U2AF2,UBA2,UBASH3B,UBB,UBE2B,UBE2C,UBE2D1,UBE2I,UBE2K,UBE2L3,UBE2N,UBE2S,UBE2V1,UBE3A,UBQLN1,UBR5,UBXN2A,UCHL1,UCN,UFL1,ULK1,UNC119,USP44,UVRAG,VEGFA,VEGFB,VEGFC,VLDLR,VPS25,VRK3,WBP2,WDFY2,WDR24,WDR48,WNK4,WNT1,WNT5A,WNT9B,WWTR1,XDH,XRCC5,YEATS2,YES1,YWHAB,YWHAE,YWHAG,ZBED3,ZC3H12A,ZFP91,ZFYVE28,ZGPAT,ZMIZ1,ZMPSTE24,ZNF335,ZNF592,ZNF675,ZZZ3	0.00049239,0.0014227,0.0069252,0.00092013,0.089211,0.00025647,0.0073333,0.00079465,0.051889,0.024089,0.0066811,0.10008,0.065947,2.8677e-06,3.7935e-09,2.4624e-05,0.036796,0.026013,0.068171,0.011616,0.010797,0.014135,6.1725e-05,0.023715,0.047811,7.4437e-07,0.0032376,0.0098343,0.0087579,0.0066972,0.0044281,0.013905,0.00025983,0.0033768,0.047447,0.11771,6.6221e-06,0.0013288,0.022625,0.060261,0.0029225,0.0016873,0.0049534,0.00064666,0.03643,0.053923,3.8652e-05,0.0009553,0.0011916,0.031937,0.00032913,0.00072599,4.6589e-05,0.0057876,5.9589e-06,0.11557,0.046318,0.005911,0.0032213,0.0022394,6.9448e-08,0.052947,3.9265e-05,0.027366,0.0022422,0.028316,0.013817,0.01104,0.0010839,0.002207,0.013651,0.076365,2.2485e-05,1.2101e-14,0.000617,0.075428,0.002648,5.5254e-05,0.036591,0.015049,0.00078219,3.5156e-05,0.0048075,0.0776,2.6307e-05,0.0089598,0.0031025,0.016393,0.017559,2.9765e-05,0.050041,0.0029757,0.033679,0.021297,0.0046171,0.055304,0.032491,9.4174e-07,0.016633,0.022736,0.089644,0.035109,0.001574,0.00032585,0.015087,0.027977,0.0035997,0.025412,0.10651,4.3634e-07,0.02209,2.2642e-05,0.090897,0.000858,0.013887,0.03404,0.025617,0.00043583,0.054563,0.022947,0.018605,0.0058749,0.00030252,0.069167,0.030395,0.0086271,0.00013899,0.0083422,0.029779,1.038e-05,0.0003855,0.012776,0.0013811,0.045195,5.227e-16,0.0038387,7.937e-05,0.087347,0.039079,0.0021222,0.065862,0.090974,0.015291,0.0058384,0.0029071,0.04467,0.008464,0.0075931,6.1049e-08,0.00020966,3.3732e-05,0.0063812,0.078198,5.6502e-06,0.015666,0.00037988,0.0093085,0.002678,0.016955,0.023602,0.01684,1.5234e-06,0.0061392,0.04057,0.0053511,0.018507,0.01502,0.0024356,9.8287e-08,0.034443,0.0002276,0.098282,0.0021585,0.059701,0.042258,9.9527e-05,0.037575,0.041502,0.031851,0.05562,0.04434,0.035963,0.0077673,0.026507,0.0074783,7.1629e-06,0.010991,0.0025967,0.0459,0.0059262,0.0003125,9.5863e-05,4.5297e-14,0.00034843,0.018783,0.02752,0.0066494,0.00014613,0.0048893,0.0067072,0.036332,0.01607,0.01607,0.12945,0.011212,0.012103,0.002216,0.041144,0.0035198,7.8391e-06,0.00043724,0.050518,0.0002996,0.011706,0.020807,0.045403,1.583e-07,5.2616e-06,1.139e-12,0.00096518,0.10225,0.030327,0.00058297,0.014135,0.019617,0.0017357,0.084554,0.041554,4.1014e-06,0.064893,0.045696,0.10321,0.053221,0.008442,0.01802,0.00060681,0.13977,0.00049365,0.00085917,0.030104,1.2727e-06,0.0097456,0.027746,0.02257,0.00046568,0.10729,0.00077272,0.00015092,0.0131,0.0041714,0.023418,1.0528e-05,5.5845e-06,2.5162e-05,0.0048536,0.2263,0.018671,1.2847e-07,8.8532e-06,2.7179e-05,0.039559,0.0073243,1.6862e-05,0.021895,0.013879,1.257e-12,0.01496,0.00017167,0.048229,0.00059301,0.0027955,0.021261,2.0656e-06,0.063941,0.044617,0.0040385,0.039441,0.01272,0.0003189,8.4703e-05,0.034766,0.0028631,0.001977,0.00046077,0.0066998,0.001564,0.031759,0.075074,9.4396e-07,0.0007386,2.8597e-10,0.021647,0.074645,0.0049828,1.1967e-07,0.0011629,0.025107,0.007558,0.017856,6.0233e-05,2.7158e-05,0.01429,0.014682,0.035056,8.8456e-05,6.7297e-06,0.0014885,1.1777e-05,0.00022387,0.0011476,0.0048241,8.4669e-08,1.3917e-07,0.0094897,0.005343,0.031794,0.028742,0.0018658,0.029238,0.00018694,0.015674,0.00083571,1.7653e-14,0.26995,0.00023466,5.9201e-07,0.00071415,0.011898,0.0046414,0.079341,0.0005749,1.2647e-05,0.018051,0.06294,0.049085,0.0058837,0.0060155,0.037771,0.00035325,5.0768e-08,0.00090272,0.010485,3.0652e-15,0.052198,0.0025558,0.01123,0.014563,0.00036413,0.12132,0.033087,0.00097335,0.029576,0.10032,0.00021331,0.0002078,0.0002332,0.00057695,0.0066994,0.021894,0.002109,0.056051,6.8469e-05,0.0067992,0.023968,0.0020386,0.0023489,0.01185,0.0061417,0.03192,0.022202,0.010515,0.0049096,0.10485,0.057795,0.0011758,0.027654,1.7482e-05,0.0016256,0.0018262,0.0011005,0.041508,0.0014962,0.034513,9.0621e-07,4.1574e-08,0.0012404,0.072819,0.0032267,0.0020165,0.0012486,0.089077,0.013492,0.00085078,0.0023844,0.0033694,6.5947e-14,0.035057,0.021937,0.0072492,0.08238,0.00029872,1.1845e-05,0.045725,0.03441,0.020609,0.10207,0.1238,0.005343,0.0012837,5.1205e-05,0.017594,0.072663,0.0021711,0.0052427,0.0039183,0.016857,0.0079668,0.041548,0.0040404,0.041834,0.0029681,0.0019609,0.0053133,1.8374e-14,5.8157e-05,6.5089e-06,0.001909,0.0090351,0.00015469,0.02255,0.0012827,0.055773,0.049758,0.0032421,0.038638,0.017424,0.0069457,0.0051981,0.0021056,1.899e-05,0.0073345,0.0073284,7.3772e-05,0.12395,0.00030748,0.0457,0.010138,3.4044e-06,0.00010812,0.030522,2.1703e-06,1.0017e-08,0.002113,0.00026688,0.037572,0.00067296,0.0012644,0.01705,0.027038,0.012962,0.046724,0.0001264,5.0995e-06,0.019024,0.0010577,0.0019502,0.00052818,0.0025726,5.8996e-05,6.566e-09,0.0053711,0.0039472,0.00037105,0.0026497,0.015866,0.017804,3.2446e-05,0.0017036,0.025801,0.0056969,0.0075012,0.023195,0.014785,0.00097812,0.040294,0.032722,0.0021698,0.0052816,0.027033,0.00097812,0.01185,0.0024427,0.0043536,0.081488,0.025426,9.1199e-05,0.0015133,0.015447,0.0017523,0.029075,0.0019343,0.050281,0.020583,0.015869,0.045802,0.00017466,0.00097639,3.6296e-06,0.0084998,0.00038208,0.005226,0.0020279,0.00024671,0.0057933,0.011106,0.0082681,0.0027154,0.055725,0.039083,0.0068799,0.058818,0.046201,0.038333,1.0419e-07,5.9698e-05,0.0023613,0.00086414,0.00069868,0.0037514,0.0088226,0.007583,0.0045412,0.010388,0.0014482,0.043996,0.00018297,0.0021497,0.0010797,0.083712,0.095874,0.0036415,0.037337,3.1163e-05,0.00014639,0.0024288,0.085167,0.00056951,5.2747e-05,0.0061651,0.0040374,0.01784,0.01098,0.0017228,0.010442,0.0033777,0.032126,0.00043663,0.012169,0.0032447,0.060742,0.00084924,0.031275,0.0079385,0.0022831,0.0032786,0.071909,0.00014768,0.096043,0.0009843,2.947e-05,0.080503,0.016468,0.052238,0.0081747,0.015177,0.031227,0.017376,7.2374e-05,0.00035306,0.00094744,0.00012038,0.0078849,2.1306e-05,0.00029924,0.047891,0.0080158,0.015161,0.0034529,0.0082337,0.00021472,0.024543,0.056613,0.045796,0.00025876,3.176e-05,1.2396e-07,0.017821,0.0079483,0.0013855,0.00021878,0.029597,0.0032948,1.1103e-11,0.18582,0.010091,0.00033527,0.028424,0.00090311,2.776e-05,0.03061,0.0045304,8.9751e-06,7.262e-06,0.0015619,0.014962,0.029474,0.018843,0.0016612,0.024325,7.2286e-07,0.0020529,1.1586e-05,0.00068424,0.024205,3.914e-08,2.2592e-05,0.072386,0.075663,8.1286e-06,0.00085252,0.0035755,0.014244,3.6541e-06,0.00074706,0.00099395,5.807e-06,0.0088225,0.046743,0.014192,0.00080111,0.0024864,0.11346,0.0017716,0.055922,0.056637,0.043868,0.0010376,0.00047702,0.14892,0.11785,6.5162e-07,0.042786,0.0025628,0.0019605,0.026647,0.00060778,0.037453,0.029349,0.00072128,0.042931,0.00076704,0.032297,0.20119,0.002458,0.0099018,0.024086,0.0014364,6.7332e-05,0.00054355,0.00027621,0.15353,0.00016216,0.0010185,3.7844e-07,0.070017,7.0826e-05,6.0353e-05,0.0043116,0.0048595,0.072855,0.0010296,0.00050946,7.0403e-12,0.010114,6.3834e-07,9.8335e-06,5.797e-05,0.018632,0.0042683,0.0077594,0.012679,0.1338,0.00099613,0.06459,2.6772e-05,0.000297,0.0010434,0.028234,0.0038025,0.030697,0.00081445,0.013764,3.4566e-05,6.787e-07,0.03725,0.0036882,0.00059564,0.021749,0.01151,0.0060465,1.5331e-05,0.0011981,0.0040804,0.00038909,0.026768,0.00013563,0.015807,0.011771,0.00026292,6.4085e-07,0.004556,0.0017775,1.4282e-05,0.046503,0.013409,0.011582,0.12072,1.1133e-05,0.00053629,1.2164e-05,0.0078724,0.007351,0.056436,0.028365,0.003418,6.5005e-06,0.0041207,0.0082472,0.028941,0.010468,0.011992,1.9107e-08,0.011928,0.012904,6.1144e-14,0.065825,0.023586,0.0055786,0.001188,0.018126,0.0090377,0.028516,0.064714,0.00014112,0.0024302,0.007451,3.7264e-09,0.072384,0.00031797,0.0050899,4.5881e-05,0.005343,9.6791e-05,0.003659,0.0048612,0.030562,0.0080821,2.405e-09,0.11524,0.010218,0.10994,0.050731,0.092624,0.0056942,2.7163e-08,8.1243e-05,0.060241,0.025532,0.0069707,0.018313,0.02218,0.017187,0.024159,0.0048588,0.0071958,0.034327,0.0039224,0.011834,0.0013183,0.0012376,0.051367,0.0029769,0.0004527,0.028893,0.091324,2.0981e-07,0.0085104,0.0018392,0.00020801,0.00069923,9.0397e-05,0.018289,0.0025573,2.7932e-05,0.031289,0.024396,3.6122e-06,4.4629e-12,5e-10,0.042296,0.027961,0.015924,0.035482,0.017823,0.043951,0.0067124,3.5925e-05,0.0047718,0.00067235,0.00013421,0.017535,0.00030499,9.268e-05,3.1959e-05,0.056297,1.404e-07,0.043956,0.0061623,5e-10,2.3835e-05,0.00053324,0.006225,0.00040391,1.4449e-05,0.038868,0.0023411,0.12796,0.06113,0.0012444,0.0023714,0.023043,0.12974,0.00023527,0.12206,0.0033684,0.0045767,0.0014976,5e-10,0.033805,0.028978,0.024511,0.012268,3.0698e-06,0.016873,0.033531,3.1299e-05,0.00079244,0.00017348,0.0008941,5.445e-05,0.00010293,0.0026969,0.030541,0.019966,0.014424,7.6388e-16,0.099396,0.00038851,0.020246,0.0091452,0.0091452,0.00044987,0.086616,0.0069187,0.0015367,0.018702,0.042296,5.8698e-05,0.0030046,0.01193,6.7711e-07,0.0054299,0.00081328,7.0492e-09,0.034249,1.4238e-05,0.00021708,0.022181,0.0024024,9.8124e-06,0.0049958,0.041547,0.023049,0.089515,0.023127,0.010239,0.0001942,0.012623,4.1535e-05,0.071756,0.071004,0.093862,5.4087e-06,0.061037,0.13775,0.017679,0.016159,0.097164,0.028214,0.00046688,0.0004218,0.00022032,4.6285e-07,1.1568e-09,0.020366,0.064811,1.703e-05,0.070697,0.0022457,0.007709,0.044228,0.0022285,0.11371,0.026942,0.037541,3.8554e-08,0.0012456,0.00015886,0.081874,0.0001729,0.0014761,0.0002472,0.0017286,0.01125,0.02137,0.010811,0.0028538,1.7779e-05,0.067113,0.0023237,0.049329,0.048466,0.031638,0.019437,0.001224,0.1081,0.0001119,2.0151e-14,0.0018969,0.0060146,0.042666,0.01656,0.0032306,0.0044668,0.12932,0.044482,7.2823e-05,0.0032437,0.0015269,0.03671,0.065921,0.00059923,0.0025693,0.048174,0.0020414,0.024291,0.026174,0.0096626,0.015991,0.00017136,0.012279,0.00073944,0.29327,9.2652e-05,0.013453,1.425e-05,1.3896e-07,0.0045461,0.0072467,0.0012405,0.1046,0.00032641,6.0748e-06,0.014264,0.006326,0.0024384,0.026725,0.00023176,0.012973,0.094476,0.014412,0.017806,0.0021252,0.0021173,0.035757,0.017214,5.5115e-06,0.023956,6.4706e-09,0.011562,0.0075331,0.0038702,0.07791,0.0081368,0.0045436,0.0020126,0.0012127,0.036225,0.010763,2.4358e-08,0.014818,0.0015952,0.00050903,0.00046237,0.015979,8.0644e-06,0.011868,0.00082985,9.6498e-10,0.065038,0.0065501,0.021491,0.017604,0.020113,0.0004728,0.0016762,0.0046539,0.037381,0.070763,0.00051987,0.042896,1.8652e-14,0.0068679,8.591e-07,0.0059139,6.4957e-07,0.046446,0.095816,0.012771,0.0058783,0.085907,0.071652,0.022013,0.003811,0.029779,0.0049278,0.0058094,0.00032334,0.0002023,6.2036e-05,0.053037,0.0061052,0.00071192,0.052779,0.0050456,2.3712e-05,0.0016823,0.03918,0.00013893,0.013323,0.041236,8.9809e-05,0.0025227,0.10169,0.051811,0.011653,0.12506,0.0012453,0.019436,0.016724,0.056334,0.016538,0.0074517,3.7169e-05,0.00057271,5.3419e-06,0.033043,0.037052,0.0088508,0.026402,7.6658e-05,0.027634,0.062736,0.013956,0.10217,0.011529,0.019668,0.060247,0.036463,0.0014525,0.018296,0.0042616,0.00050218,0.041391,0.027229,0.022671,0.017875,0.00081595,0.045707,0.018247,0.043655,0.00041268,6.8302e-05,0.0079148,0.0069851,0.02691,0.11492,8.9217e-07,0.0064667,0.0006689,0.0020514,0.0087993,0.088673,0.0015437,0.003476,0.00040742,0.11565,0.0058641,3.3427e-07,0.081046,0.035517,0.022184,5.4545e-05,0.042934,0.030127,0.087595,0.025688,0.0001655,3.933e-07,0.023914,0.0012108,0.0023539,0.025141,0.022286,0.00087359,0.0075075,0.017209,0.0079727,0.00035972,0.0071066,0.0028012,0.0088638,0.02809,0.0024784,0.0028594,0.0052186,0.028099,0.030083,0.00065537,0.19683,0.10201,0.037031,5.6991e-07,0.00078408,0.00020763,3.2149e-08,0.0048404,0.001785,0.00031566,0.028878,0.0030295,0.0031422,0.0020887,4.2176e-07,5.9208e-06,0.0045619,0.0053823,0.0016455,0.051738,0.00013242,0.0019345,0.0018596,0.013059,0.10119,0.0030232,0.019839,0.0071342
GOBP_REGULATION_OF_SNARE_COMPLEX_ASSEMBLY	14	13	0.098161	0.0028677	0.17467	0.28707	1	1	1	0.837006	1	ANKRD27,PRRT2,SNCA,STXBP1,STXBP6,TGFBRAP1,VPS11,VPS16,VPS18,VPS33A,VPS39,VPS41,VPS8	0.016994,0.002206,0.00023176,0.0002851,0.0084523,0.0024057,0.00034978,0.014573,0.015845,1.2627e-08,0.051646,5.5383e-05,0.012238
GOBP_FACE_MORPHOGENESIS	31	25	0.076601	0.0031021	0.13633	0.28711	1	1	1	0.837006	1	ARID5B,ASPH,CLDN5,COL1A1,CRISPLD1,CRISPLD2,CSRNP1,DKK1,DLX5,LEF1,MSX1,MYH3,NIPBL,PAX9,PDGFRA,PLEKHA1,PRICKLE1,PTPN11,RAB3GAP1,RRAS,SGPL1,SKI,STRA6,TBX1,TGFB3	7.3212e-07,0.0022997,0.0082662,0.0024682,0.00077028,0.0038968,0.0015384,9.4396e-07,0.019317,0.0063233,0.0024938,0.032911,0.0042683,3.796e-06,1.0241e-05,0.030972,1.404e-07,0.00017348,0.086616,0.00055402,0.0053146,0.00035372,0.0052935,0.052779,0.10169
GOBP_ESTABLISHMENT_OF_ORGANELLE_LOCALIZATION	435	358	0.022483	0.0034074	0.040051	0.28728	1	1	1	0.837006	1	ABCE1,ACTN4,ACTR10,ADGRE2,ADORA2B,AGBL4,AGTPBP1,ANKFN1,AP1AR,AP1M2,AP3B1,AP3D1,AP3M1,AP3M2,AP3S1,AP3S2,ARFGAP3,ARHGAP21,ARL6,ASIP,ATM,ATP13A2,ATP9A,AURKB,BBS2,BBS4,BBS5,BBS7,BECN1,BICD1,BICD2,BIRC5,BLOC1S1,BLOC1S2,BLOC1S3,BLOC1S4,BLOC1S5,BLOC1S6,BOD1,C12orf4,CBL,CCDC186,CCNB1,CD300A,CDC23,CDC42,CDCA5,CDCA8,CDH3,CDK5,CDK5RAP2,CDR2L,CDT1,CENPC,CENPE,CENPQ,CEP120,CEP19,CEP55,CEP83,CFL1,CHGA,CHMP1B,CHMP2A,CHMP2B,CHMP3,CHMP4A,CHMP4B,CHMP4C,CHMP5,CHMP6,CHMP7,CLASP1,CLASP2,CLMN,CLNK,CNIH2,COPG1,COPG2,COPS5,CPLX2,CROCC,CSNK1D,CTNNB1,CUL3,DCTN1,DCTN2,DLG1,DNM1,DOCK7,DTNBP1,DYNC1H1,DYNC1I1,EIF6,EML3,EML4,ENKD1,EXOC3,EXOC4,EXOC5,EXOC6,EXOC6B,EXOC7,EZR,FAM83D,FAM91A1,FBXW11,FER,FES,FEZ1,FGF10,FGR,FHOD1,FMN2,FNBP1L,FYCO1,GAB2,GATA2,GEM,GJA1,GPSM1,GPSM2,GRP,HGS,HIF1A,HNRNPU,HOOK3,HSBP1,IL13,IL4,IL4R,INCENP,INSC,ITGA4,ITGB1,KAT2B,KAT5,KHDC3L,KIF13A,KIF14,KIF18A,KIF1A,KIF1C,KIF22,KIF25,KIF28P,KIF2B,KIF2C,KIF3A,KIF3B,KIF5A,KIF5B,KIFAP3,KIT,KLHL12,KXD1,LAT,LGALS9,LIMK2,LIN7A,LLGL1,LLGL2,LMNA,LMNB1,LMNB2,LRPPRC,LRRK2,LTV1,LYN,MAD2L1,MAP1B,MAP1S,MAP2,MAP4K2,MAPRE1,MARK1,MCPH1,MDN1,MIS12,MISP,MLH1,MLPH,MOS,MREG,MYH9,MYO15A,MYO19,MYO1A,MYO1B,MYO1C,MYO1D,MYO1E,MYO1G,MYO1H,MYO5A,MYO5B,MYO5C,MYO6,MYO7A,MYO7B,NDC80,NDE1,NDEL1,NEFH,NLGN1,NLRP5,NMD3,NOP9,NPM1,NR4A3,NSFL1C,NTN1,NUMA1,NUP62,NUP88,NUSAP1,OPA1,PAFAH1B1,PARD3,PARD3B,PAX6,PCM1,PDCD10,PDCD6,PDCD6IP,PDPK1,PEX14,PIBF1,PICALM,PIK3CD,PIK3CG,PINK1,PINX1,PKHD1,PLA2G3,PLK1,PPFIA2,PPP6C,PRKCZ,PSEN1,PSRC1,PTGDS,RAB11A,RAB11B,RAB17,RAB1A,RAB27A,RAB3A,RAB44,RAB6A,RAB7A,RABGEF1,RAC2,RAN,RASGRP1,RHOT1,RHOT2,RIOK2,RMDN1,RRS1,S100A13,SAPCD2,SAR1A,SAR1B,SCN11A,SCRIB,SDAD1,SDC1,SDC4,SEC16A,SEC16B,SLC18A2,SLC2A4,SLC9A3R1,SLIT1,SMPD3,SNAP23,SNAP29,SNAP91,SNAPIN,SNCA,SNF8,SNX4,SNX6,SPAG5,SPAST,SPATA17,SPDL1,SPHK2,SPICE1,SPIRE1,SPRY1,SPRY2,STAM,STARD3,STARD3NL,STK11,STK25,STXBP1,STXBP2,SUN1,SUN2,SYBU,SYK,SYNE2,SYNE3,SYNJ1,SYT11,TANC2,TCIRG1,TERF1,TESK1,TFG,TLE6,TMED10,TMED2,TMED9,TMEM201,TMEM230,TOR1A,TRAK1,TRAK2,TRAPPC1,TRAPPC10,TRAPPC11,TRAPPC12,TRAPPC2L,TRAPPC3,TRAPPC4,TRAPPC5,TRAPPC6A,TRAPPC6B,TRAPPC8,TRAPPC9,TRIM46,TRIM58,TRIP11,TSG101,TTL,TUBA1A,UBB,UBE2B,UBXN2B,UCHL1,UNC13D,VAMP2,VAMP3,VAMP8,VPS4A,VPS4B,WASF1,WASL,WDR11,WIPI1,YKT6,YWHAZ,ZBED3,ZW10	0.0002378,0.011074,0.040181,0.012575,0.044085,3.9962e-05,0.0072432,0.03061,0.019801,0.0068704,1.5573e-05,0.00016458,0.0060185,0.00062476,0.021836,0.012383,0.0072388,0.00028993,0.0041788,0.006029,0.011627,0.076987,0.00015047,0.013817,0.003137,0.015831,0.0003161,3.3015e-06,0.0040541,1.8976e-07,0.013784,0.016393,0.0092352,0.037626,0.017546,0.0068037,0.0041547,0.0027612,0.015087,0.11421,0.0058384,0.005214,0.015666,0.0021585,8.8569e-08,0.010185,0.0001223,0.0059262,0.0027056,0.00034843,0.0066494,0.0010235,0.0063443,0.00075993,7.8391e-06,0.044985,3.4906e-05,0.013994,0.033366,0.0049492,5.7209e-06,0.0040662,0.00032289,0.004038,0.023931,0.0045755,0.0049426,0.017301,0.15674,0.031575,1.583e-07,0.014072,0.009292,0.0011826,0.0016034,0.079962,4.2227e-06,0.001283,0.026192,0.13977,8.9402e-06,0.078077,0.0048536,0.039559,1.6862e-05,0.033379,0.056255,2.8597e-10,0.00024084,0.017856,8.8456e-05,0.043726,0.00010503,0.00013053,3.5623e-06,0.033117,0.00074678,0.02819,3.5537e-05,0.005714,0.00019544,1.8564e-05,0.0063949,0.043284,0.00010323,0.0056108,0.025104,0.01185,1.7219e-07,7.3717e-06,0.010515,0.0012404,0.032403,0.001012,0.00012292,0.014315,0.020664,0.072663,0.015174,0.094217,0.065806,0.05774,0.094978,0.0012644,0.027038,0.055068,0.077091,0.0024456,0.050281,0.0057933,0.072928,0.046201,0.0060624,0.0058183,0.0092224,0.00043663,0.012169,0.08395,0.0004315,0.031275,5.4566e-05,0.018982,0.058818,0.0016668,0.053819,0.0024716,0.004507,0.045994,0.0047548,0.1119,0.016533,1.8727e-07,0.043999,0.0022831,0.070497,0.00059421,0.0081747,0.016468,0.0082337,1.168e-05,6.9248e-06,0.017348,0.00021472,0.067453,0.00019944,0.00011437,0.0079483,0.061871,0.00021878,0.029597,0.0096706,0.00015448,0.018209,0.0016612,0.0086698,0.003274,0.032564,0.018489,0.00035659,4.1839e-05,0.002725,0.098705,0.044401,0.047022,0.011181,4.5793e-06,1.17e-12,0.20119,0.039374,6.1368e-08,0.026909,0.003037,4.6854e-05,9.5308e-05,3.2278e-05,0.028338,1.0034e-06,4.8234e-05,0.026011,0.00041476,0.045141,7.7528e-05,0.073236,4.1046e-08,6.0314e-08,0.0059633,1.9149e-09,0.012668,0.0038025,0.015442,0.0018352,0.0027339,0.0061874,0.0040804,0.043155,0.024946,0.069252,0.0078629,1.2164e-05,0.0035247,0.0082472,0.0019609,1.9107e-08,0.012904,0.018741,0.028516,0.017273,0.0080821,0.00042227,0.001179,0.050731,0.060241,0.025532,1.3157e-07,0.00016096,0.091324,2.2737e-09,0.0087628,0.0023411,0.028978,0.024511,0.034954,0.00036254,0.0135,0.025857,0.0037325,0.016195,0.00096638,0.0027097,0.021689,0.0010095,0.0015367,0.046556,0.077378,0.0024024,0.049929,2.5059e-06,0.02527,1.2973e-08,0.16023,0.10225,0.00033163,0.054691,0.032044,0.0069977,1.1538e-08,0.00082735,0.063353,1.7779e-05,0.018664,0.0044429,0.10904,0.005343,0.013453,2.2822e-06,0.006326,0.012648,0.052824,0.0044849,0.10225,0.00023176,0.012973,1.0892e-05,0.0021252,0.014859,0.0079113,0.004022,1.1656e-05,0.00046237,0.0075463,0.02867,0.065038,0.0065501,0.066349,0.053738,0.023264,0.00051987,0.0013434,0.0002851,0.039884,1.954e-06,0.00045221,0.00046495,0.012771,0.00031211,0.00017504,0.028941,0.0026315,0.039993,0.074174,0.021059,0.00013893,2.2501e-05,0.0012854,0.029508,0.00057271,4.4263e-06,0.016188,0.11596,0.050215,0.037162,0.0077331,0.070608,0.012655,0.0094052,0.0062162,0.0023289,1.3401e-05,0.00049517,0.028867,0.015489,0.004557,0.017766,0.0028969,0.0021218,0.0045465,0.0027209,0.0087993,0.017339,0.0052078,0.042934,0.030127,0.014677,0.0079727,0.0648,0.0016878,0.1387,0.02806,7.5238e-05,0.069916,0.0024954,0.022979,0.078533,0.010767,0.0045952,0.011322,0.0053823,0.00046338
GOBP_TRICARBOXYLIC_ACID_METABOLIC_PROCESS	13	12	0.11532	0.0032368	0.20551	0.28736	1	1	1	0.837006	1	ACLY,ACO1,ASS1,CS,GLUD1,IDH1,IDH2,IDH3A,IDH3B,IREB2,SIRT4,SLC34A1	0.00097117,0.00044941,0.025546,0.0055489,0.0014512,0.0023475,0.044485,0.093807,0.013627,4.0243e-11,0.014139,0.062644
GOBP_PROTEIN_CATABOLIC_PROCESS	958	775	0.015042	0.0033069	0.026838	0.28758	1	1	1	0.837006	1	ABCA2,ABHD10,ABHD12,ABHD13,ABHD17A,ABHD17B,ABHD17C,ACR,ADAM10,ADAM8,ADAMTS12,ADAMTS13,ADAMTS7,ADRA2A,ADRM1,AGAP2,AGAP3,AGBL4,AGTPBP1,AKIRIN2,AKT1,ALAD,AMBP,AMFR,AMN1,ANAPC1,ANAPC10,ANAPC11,ANAPC13,ANAPC15,ANAPC2,ANAPC4,ANAPC5,ANAPC7,ANKIB1,ANKRD9,APC,APOB,APOE,APPBP2,AQP11,AREL1,ARIH1,ARMC8,ARRB1,ARRB2,ARRDC1,ASB2,ASB5,ASCC2,ASCC3,ATE1,ATF6,ATG5,ATG7,ATM,ATP13A2,ATXN3,AURKA,AXIN1,AXIN2,AZIN1,AZIN2,BAG2,BAG3,BAG5,BANP,BARD1,BBS7,BFAR,BIRC2,BNIP3,BNIP3L,BRSK2,BTRC,C18orf25,C4BPA,C4BPB,CACUL1,CALR,CALR3,CAMLG,CANX,CAPN2,CAPN3,CASP3,CASP8,CAV1,CAV3,CBFA2T3,CBL,CBLB,CBLC,CCAR1,CCAR2,CCDC115,CCDC47,CD81,CDC20,CDC20B,CDC23,CDC26,CDC27,CDC34,CDH1,CDK5RAP3,CEBPA,CELA1,CELA2A,CHEK2,CHFR,CHMP1B,CHMP2A,CHMP2B,CHMP3,CHMP4A,CHMP4B,CHMP4C,CHMP5,CHMP6,CHMP7,CLGN,CLN5,CLN6,CLN8,CLOCK,CLPX,CLU,CMA1,CNOT4,COMMD1,COPS3,CPA1,CPA2,CPN1,CRBN,CSNK1A1,CSNK1D,CSNK1E,CSNK2A1,CSNK2A2,CST3,CTNNB1,CTSA,CTSB,CTSC,CTSD,CTSF,CTSH,CTSK,CTSL,CTSS,CTSW,CTSZ,CUL1,CUL2,CUL3,CUL4A,CUL5,CUL7,CYP51A1,DAB2,DAB2IP,DACT1,DCAF11,DCAF12,DCST1,DDA1,DDI1,DDI2,DDIT3,DDRGK1,DEDD,DENND3,DERL1,DERL2,DERL3,DET1,DISC1,DNAJB12,DNAJB2,DNAJB9,DNAJC10,DNAJC3,DPP3,DPP7,DTL,DTX3L,DVL1,EDEM2,EDEM3,EEF1A1,EEF1A2,EGF,EGFR,EGLN2,EIF3H,ENC1,EPHA4,ERLEC1,ERLIN2,EXT1,EZR,FAF1,FAF2,FAM83D,FAM8A1,FAP,FBXL12,FBXL14,FBXL16,FBXL17,FBXL18,FBXL19,FBXL2,FBXL20,FBXL22,FBXL3,FBXL4,FBXL5,FBXL6,FBXL7,FBXL8,FBXO10,FBXO11,FBXO17,FBXO2,FBXO21,FBXO22,FBXO27,FBXO3,FBXO31,FBXO33,FBXO39,FBXO4,FBXO44,FBXO45,FBXO6,FBXO7,FBXO8,FBXO9,FBXW11,FBXW5,FBXW7,FBXW8,FEM1A,FEM1B,FEM1C,FHIT,FMN2,FOXO1,FOXRED2,FURIN,FYN,FZR1,GABARAP,GABARAPL2,GCLC,GET4,GGA1,GGA3,GID8,GIPC1,GLB1,GLMN,GNA12,GPC1,GPLD1,GRIN2A,GRIN2C,GSK3B,GUSB,GZMB,HACE1,HAMP,HECTD1,HECTD3,HERC3,HERC4,HERPUD1,HGS,HGSNAT,HM13,HMGCR,HPSE,HSP90AB1,HSP90B1,HSPA5,HSPA8,HSPBP1,IDE,IDUA,IFI27,IL10,IL17RA,IL1B,IL33,INS,IRAK3,ISG15,ITCH,JKAMP,KAT5,KBTBD7,KCNE2,KCTD10,KCTD13,KCTD17,KCTD2,KCTD21,KCTD5,KCTD6,KEAP1,KIF14,KLHDC10,KLHDC3,KLHL22,KLHL25,KLHL3,KLHL40,KLHL42,KLHL8,L3MBTL3,LAMP3,LAPTM4B,LATS1,LDLR,LGMN,LNPEP,LNX1,LONP1,LONP2,LPCAT1,LRIG2,LRP1,LRP2,LRRK2,LRSAM1,LTN1,LYPLA1,LYPLA2,LYPLAL1,MAD2L1,MAD2L2,MAEA,MALT1,MAN1A1,MAN1B1,MANBA,MAPK9,MDM2,MDM4,MGAT3,MIB1,MKRN2,MME,MMP20,MTA1,MTOR,MVB12A,MVB12B,MYCBP2,MYLIP,N4BP1,NAE1,NAGLU,NDFIP1,NDFIP2,NDUFA13,NEDD4,NEDD4L,NEDD8,NELL1,NEU2,NEU4,NFE2L2,NGLY1,NHLRC1,NHLRC3,NKD1,NKD2,NOS2,NOTCH1,NOTUM,NPLOC4,NQO1,NR1D1,NSFL1C,NTAN1,NUB1,NUDT15,OAZ1,OAZ2,OAZ3,ODC1,OMA1,OS9,OSBPL7,OTUD7A,OTUD7B,P2RX7,PANO1,PAPPA,PARK7,PBK,PCBP2,PCSK9,PCYOX1,PCYOX1L,PDCD6IP,PDLIM2,PELI1,PGPEP1,PHF20L1,PIAS1,PIN1,PINK1,PISD,PITHD1,PJA2,PKD1,PLAA,PLK1,PLK3,PMAIP1,PML,PPP2CB,PPP2R5C,PPT1,PRICKLE1,PRKACA,PRKCG,PRPF19,PSEN1,PSMA1,PSMA2,PSMA3,PSMA4,PSMA6,PSMA7,PSMA8,PSMB1,PSMB2,PSMB3,PSMB4,PSMB5,PSMB6,PSMB7,PSMC2,PSMC4,PSMC5,PSMC6,PSMD1,PSMD11,PSMD12,PSMD13,PSMD14,PSMD2,PSMD3,PSMD4,PSMD6,PSMD7,PSMD8,PSMD9,PSME1,PSME2,PSME3,PSME4,PSMF1,PTEN,PTK2,PTK2B,PTPN3,PYHIN1,QRICH2,RAB12,RAB7A,RAD23A,RAD23B,RBBP6,RBCK1,RC3H2,RCHY1,RCN3,RELA,RFFL,RFPL1,RGMA,RGP1,RHBDD1,RHBDD3,RHBDF1,RHOBTB3,RIC1,RIPK1,RMND5A,RMND5B,RNF103,RNF11,RNF111,RNF114,RNF115,RNF122,RNF125,RNF126,RNF13,RNF130,RNF133,RNF139,RNF14,RNF144A,RNF144B,RNF146,RNF148,RNF149,RNF150,RNF165,RNF166,RNF167,RNF168,RNF175,RNF180,RNF185,RNF187,RNF19A,RNF19B,RNF20,RNF213,RNF215,RNF216,RNF217,RNF26,RNF34,RNF4,RNF40,RNF41,RNF7,RNF8,RNFT1,RNFT2,ROCK1,RPL23,RPL5,RPS27A,RSPRY1,RYBP,SDF2L1,SEC61B,SEL1L,SEL1L2,SERPINE2,SF3B3,SGSH,SGSM3,SGTA,SH3D19,SH3RF1,SH3RF2,SHARPIN,SHH,SIAH2,SIAH3,SIRT1,SIRT2,SKP1,SKP2,SLC16A3,SLC6A7,SMAD3,SMAD4,SMAD7,SMURF1,SNCA,SNF8,SNRNP70,SNX1,SNX3,SNX33,SNX9,SOCS4,SOCS5,SOCS6,SORL1,SOX9,SPOPL,SPSB1,SPSB3,SPSB4,SQSTM1,ST14,STAM,STAM2,STT3B,STUB1,STX5,STYX,SUMO1,SUMO2,SVIP,SYNPO2,SYVN1,TBL1XR1,TBX21,TCIRG1,TGFB1I1,TIMP2,TIMP3,TIMP4,TLK2,TMEM106B,TMEM129,TMEM132A,TMEM168,TMEM259,TMEM67,TMEM9,TMF1,TMTC3,TMUB1,TMUB2,TNFAIP1,TNFAIP3,TNFRSF1B,TNFSF12,TOLLIP,TOM1L1,TOPORS,TOR1A,TP53INP2,TPP1,TRAF2,TRAF4,TREM2,TRIB1,TRIB2,TRIB3,TRIM13,TRIM2,TRIM24,TRIM3,TRIM32,TRIM58,TRIM67,TRIM71,TRIM72,TRIM9,TRIP12,TRIP4,TRPC4AP,TSG101,TTC3,UBA52,UBA6,UBAC2,UBAP1,UBAP1L,UBB,UBE2B,UBE2C,UBE2D1,UBE2D2,UBE2D3,UBE2D4,UBE2E1,UBE2G1,UBE2H,UBE2I,UBE2J2,UBE2K,UBE2L3,UBE2L6,UBE2N,UBE2R2,UBE2S,UBE2W,UBE2Z,UBE3A,UBE3B,UBE3C,UBE3D,UBE4A,UBE4B,UBL7,UBQLN1,UBQLN4,UBR1,UBR2,UBR3,UBXN10,UBXN11,UBXN2A,UBXN2B,UBXN4,UBXN6,UBXN7,UCHL1,UCHL3,UCHL5,UFL1,UGGT1,UGGT2,UHRF1,UMOD,USE1,USP1,USP10,USP12,USP13,USP14,USP15,USP16,USP18,USP2,USP20,USP22,USP24,USP25,USP28,USP29,USP3,USP30,USP31,USP32,USP33,USP35,USP36,USP37,USP38,USP40,USP42,USP43,USP44,USP45,USP46,USP47,USP48,USP49,USP6,USP7,USP8,VGLL4,VHL,VIP,VPS11,VPS13A,VPS25,VPS36,VPS37A,VPS37B,VPS37C,VPS4A,VPS4B,WAC,WDR26,WDR81,WDR91,WNT1,WNT10B,WNT5A,WWP1,WWP2,WWTR1,YOD1,ZDHHC2,ZER1,ZFAND2A,ZMPSTE24,ZNF598,ZNRF1,ZNRF2,ZNRF3,ZNRF4,ZRANB1,ZSWIM8,ZYG11B	0.00049239,0.020888,0.005373,0.00075988,0.0054162,0.10808,0.010897,3.6954e-05,0.0021892,0.065947,0.0086389,0.00023469,0.00022822,0.010797,0.0022504,7.4437e-07,0.00019248,3.9962e-05,0.0072432,4.0822e-11,0.0033768,0.010157,0.058494,0.079496,0.11741,0.016886,0.0011051,0.011133,0.044798,0.020427,0.0023191,0.00026974,0.0020527,0.00037905,0.00072612,0.0037865,0.03643,0.0071613,0.0009553,4.9065e-05,0.098712,0.00040678,0.021492,0.00028751,0.11557,0.046318,0.053823,0.013862,0.020284,1.4569e-09,0.0080913,0.0022896,0.011737,0.027366,0.0022422,0.011627,0.076987,0.00013122,0.065862,0.0010839,0.002207,0.00060618,0.037973,0.076365,0.010219,1.2101e-14,0.012956,0.017833,3.3015e-06,0.00068993,0.0089598,2.9536e-08,3.3592e-09,7.1737e-10,2.2642e-05,0.11745,0.00039623,0.00089318,0.0058749,6.8392e-05,0.063766,0.045195,0.00029725,0.0008855,0.0038387,0.0021222,0.015549,0.090974,0.015291,0.0050007,0.0058384,0.0029071,0.04467,0.0076464,0.0075931,0.015992,8.0383e-07,0.04434,0.0077673,0.026507,8.8569e-08,0.030797,0.0042441,0.021494,0.0034052,0.00014613,0.041144,0.090064,0.019536,0.011706,0.020807,0.00032289,0.004038,0.023931,0.0045755,0.0049426,0.017301,0.15674,0.031575,1.583e-07,0.014072,0.068399,0.0074868,0.085293,0.0058118,0.011108,0.032828,0.0017357,0.010654,0.031695,0.053221,0.01802,0.0081311,0.0027735,0.00048875,0.082257,0.00032963,0.0048536,0.0010766,0.0014581,0.0001647,0.062725,0.039559,0.098691,0.033889,0.0012569,0.15328,4.9236e-05,0.059431,0.0070995,0.03737,0.016132,5.7209e-06,0.00012168,0.011839,2.889e-06,1.6862e-05,0.012264,0.029511,0.002053,0.0001613,0.01496,0.00017167,0.0010198,1.6698e-11,3.4883e-06,0.0006626,0.061687,0.0733,0.028466,0.014735,0.0003189,0.13564,0.00013405,0.0028631,0.00041594,0.011343,0.010604,7.9916e-05,0.0080457,0.0011629,0.001261,0.025107,0.007558,5.3998e-06,0.0020878,0.0066112,6.7297e-06,0.0094897,1.5647e-07,1.504e-10,0.045596,2.1767e-07,0.26995,0.00023466,0.00029303,1.4723e-05,0.042011,0.00035325,1.1661e-06,0.010481,6.844e-09,0.043284,0.0051492,0.0071838,0.00010323,0.0026374,0.02648,0.00012985,0.00044498,1.0715e-06,7.5527e-10,0.011938,0.018712,0.018734,0.00010147,0.0052768,0.00105,0.003889,0.062438,0.00074135,0.047735,0.12001,0.013688,0.0017769,0.0066395,0.056051,0.00013752,0.00043267,0.020318,0.041004,0.0022423,6.8469e-05,0.096621,0.0067992,0.012975,0.00051825,0.0074637,0.023968,0.05532,0.062781,0.025104,0.0088046,0.0020386,0.0071383,0.022026,0.13194,0.0078278,6.1517e-09,0.001012,0.045221,0.059401,1.2814e-06,1.1845e-05,0.1238,0.005343,0.060622,0.0052427,7.1516e-07,0.022964,0.010373,1.5821e-05,0.00027378,0.0059882,0.00015469,0.0012827,0.0059399,0.019728,5.5549e-06,0.043799,7.3772e-05,0.041879,0.012349,0.0011675,0.017208,0.056088,0.064026,0.0072002,1.3891e-05,0.037572,0.0012644,0.014611,0.071896,5.0995e-06,0.035662,0.0025726,5.8996e-05,0.0053711,0.015268,0.00037105,0.0053242,0.0021325,0.0043407,0.030651,0.094175,0.045802,0.00092379,0.0045412,0.083712,0.0036415,3.1163e-05,4.0319e-06,0.012169,0.017232,0.0082052,5.1592e-05,0.099402,0.022231,0.00011093,0.077954,0.046731,0.0028986,0.052054,0.031275,0.00088798,0.00025443,0.0081978,0.0012732,2.1072e-05,0.096043,0.008989,0.00040365,0.00041882,0.0016456,0.035988,0.015177,0.0025789,0.0011691,2.7729e-06,0.023179,0.024543,0.016235,0.0013785,0.0021119,0.045796,0.019817,0.0079483,0.0017359,4.2042e-06,0.0039827,0.12199,0.03843,0.029597,0.0032948,0.0058414,0.18582,0.0088181,0.00023629,0.00010319,0.0020529,0.019753,3.6748e-14,0.0021411,0.00042363,0.0058945,0.011872,0.071908,0.11785,0.0025628,0.033285,0.00013339,0.00072128,0.0016912,0.032297,3.7508e-07,3.4393e-06,0.0010185,3.7844e-07,0.050608,9.7334e-05,0.00094949,0.01003,9.7197e-10,0.0067887,0.010649,0.0014312,3.7006e-05,0.018632,0.10239,0.0020937,0.019764,0.033962,0.011638,0.010629,5.2387e-05,1.7826e-05,0.00055211,0.0018352,3.2731e-09,0.0058767,0.0042537,1.2154e-07,0.0001596,0.0045032,0.040748,0.053793,0.0037142,0.00046697,0.0088819,0.018688,0.046503,0.024062,0.00046667,0.056436,0.011992,0.00090332,0.0059528,0.00081239,4.0055e-05,0.018741,0.0058412,0.00014112,0.005807,0.0055709,0.003659,8.1243e-05,0.060241,0.00083186,0.12199,5.7314e-08,0.02218,0.0012376,0.091324,0.049548,0.0097812,0.0018392,5.5855e-05,8.8068e-05,0.0038564,1.404e-07,0.086408,0.038868,0.055089,0.028978,0.014529,0.065566,0.0037644,1.0687e-07,0.00062156,0.04016,0.028251,0.077715,1.4047e-05,0.015292,2.5475e-05,0.013154,0.061092,0.023906,0.098119,6.4258e-05,4.463e-06,0.022074,0.016498,0.10565,0.060396,0.0078852,0.0016711,5.4431e-05,0.131,0.0029695,0.00022552,0.02299,0.00616,3.4522e-06,3.3905e-09,3.2377e-05,0.0040541,2.5517e-08,0.017969,3.0698e-06,0.033531,3.1299e-05,0.026798,0.0091778,0.012818,0.014659,0.0010095,0.00025298,0.015802,6.6155e-05,0.0020914,0.0070451,0.0001942,0.14837,0.012623,4.3269e-05,5.7889e-06,0.0013091,0.00040143,0.0017226,4.4235e-06,0.043776,0.093738,0.00092652,0.017679,0.0030181,0.047057,0.0057916,0.04097,0.00046688,0.017289,6.684e-05,0.00067786,0.0158,0.0050567,0.044246,0.0032419,0.0014383,0.009268,0.035132,0.0039674,6.1386e-05,0.086104,0.0016746,0.0039468,0.0017426,2.3532e-06,0.015137,0.068439,2.8366e-06,0.0034081,0.0004218,4.9775e-05,0.031558,0.065464,0.0027427,0.00022032,0.00025199,0.012594,0.019649,0.074116,0.0018721,0.022397,7.2422e-07,4.6285e-07,0.00057511,0.041021,0.00037848,0.18482,0.0016181,0.020366,0.007709,0.0022285,0.0014886,2.0578e-05,0.0023156,0.0018031,0.016157,0.025394,0.013772,0.057038,0.0035567,0.035015,0.0010221,0.013479,0.020044,1.4452e-09,7.2823e-05,0.00070935,0.028513,0.03671,0.010554,0.0025693,0.048174,0.0020414,0.024291,0.015,0.0066152,0.0019251,0.0045461,0.0012405,2.0934e-05,0.00023176,0.012973,0.00014709,8.3839e-05,0.00096201,0.055074,0.0021173,5.5115e-06,0.023956,0.017594,0.011562,0.07791,8.0644e-06,0.00032091,0.008751,0.017604,0.0004728,0.020021,0.066349,1.1846e-05,0.0055563,6.4957e-07,6.9197e-08,0.0075942,0.0005243,0.003823,0.046446,0.000319,0.0033285,0.040794,0.00070844,0.074174,0.13443,0.0011079,0.00095678,0.02223,0.00012348,0.0048907,3.6166e-06,0.055156,0.053405,0.0061805,8.2714e-05,0.0007459,0.0081218,0.055679,0.00017431,0.016076,0.032074,0.037052,0.031325,1.1631e-05,0.0014525,0.018296,0.0042616,0.050215,0.00028081,0.052049,0.00081595,0.018247,0.043655,0.00041268,6.8302e-05,0.0079148,1.6697e-08,0.0054768,0.015718,0.019024,0.060747,0.0045465,0.012276,0.00429,0.0052271,0.00049237,8.9217e-07,1.1939e-05,1.0145e-06,0.0087993,0.0050457,0.0010142,0.017634,0.014631,0.00020725,0.0015401,0.042934,0.030127,0.087595,0.025688,3.6944e-05,2.9413e-05,0.078749,0.011108,1.4504e-05,0.013343,0.0001655,0.010011,3.933e-07,0.023914,0.077783,0.0012108,0.033903,0.0023539,0.080751,0.043365,0.022286,0.00012153,0.066861,0.00023866,0.0082325,0.01718,0.058686,0.00087359,4.7857e-05,0.054512,0.014208,0.026857,0.0047437,0.010892,0.017209,0.014677,0.020188,6.1693e-05,5.7352e-06,0.0079727,0.036011,1.6605e-06,0.0071066,0.046677,0.028921,0.00010807,0.065628,0.031939,0.03071,0.0024053,0.049237,0.00015628,0.025702,8.6812e-07,4.3237e-06,0.033984,0.014846,0.044756,0.0085411,0.0014605,0.092148,0.012367,0.043741,0.00016084,0.0072001,0.00012999,0.0038458,0.0007805,0.004128,0.0026499,0.013356,0.018797,0.0032516,5.2106e-05,0.0087991,0.02809,0.0029307,0.12679,0.0041052,0.010687,0.018883,0.017099,0.021234,0.032764,0.010676,0.011741,0.00092682,0.00034978,0.037045,0.00065537,0.0044973,2.4799e-06,2.406e-06,0.023887,7.5238e-05,0.069916,1.6626e-07,3.4568e-05,0.0019345,0.097892,3.2149e-08,4.1078e-15,0.0048404,1.7043e-05,7.3163e-08,0.00031566,0.0004021,7.671e-10,0.0089616,0.004115,0.013059,0.0001318,0.0013674,0.079088,0.014437,0.00098635,0.002068,0.12408,0.0027979
GOBP_REGULATION_OF_AXON_GUIDANCE	12	12	0.13454	0.0037764	0.24033	0.28781	1	1	1	0.837006	1	ATOH7,FEZF2,MYCBP2,NOVA2,NRP1,POU4F2,PTPRO,SLIT2,TBR1,TUBB2B,VEGFA,YTHDF1	0.0028007,0.015642,0.00072128,0.010589,6.787e-07,0.0087199,0.019966,1.3896e-07,0.0023134,0.10946,0.0028594,0.015576
GOBP_POSITIVE_REGULATION_OF_EMBRYONIC_DEVELOPMENT	22	16	0.11151	0.0036137	0.19931	0.28792	1	1	1	0.837006	1	B4GALT5,CFL1,KHDC3L,LHX1,NLRP5,NR2C2,OSR1,OTX2,PAFAH1B1,PLCB1,RBM19,TENM4,TLE6,WNT1,WNT4,ZBED3	0.05995,5.7209e-06,0.08395,0.0092728,0.0059633,0.0077566,0.038336,0.0054658,0.0078629,2.1945e-07,0.098322,1.9757e-18,0.0012854,3.2149e-08,0.0030001,0.0053823
GOBP_RRNA_3_END_PROCESSING	10	7	0.23137	0.0049608	0.41404	0.28815	1	1	1	0.837006	1	ERI3,EXOSC10,EXOSC2,EXOSC7,EXOSC8,EXOSC9,RPS21	0.0098832,0.0034637,0.042329,4.867e-05,0.013048,1.4987e-06,0.010989
GOCC_CILIARY_BASE	46	31	0.077672	0.0035019	0.139	0.28816	1	1	1	0.837006	1	C11orf97,CEP126,CFAP36,CLUAP1,DISC1,DZIP1,ENKD1,FAM183A,GLI1,GLI2,GLI3,IFT52,IFT88,KCNF1,KCNJ10,KCNQ1,MAGI2,MOK,NEK8,NPHP4,PRKACA,PRKACB,PRKACG,PRKAR1A,PRKAR1B,PRKAR2B,RAB8A,TRAF3IP1,TTC26,TULP3,USH1G	0.0048578,0.00019396,0.020705,7.7826e-07,7.9916e-05,0.0053438,0.00074678,0.078845,0.00066643,0.021108,0.0011884,0.0052309,3.0069e-06,0.0012062,0.0055153,0.00020763,1.1103e-11,0.020073,0.018207,0.002345,0.086408,0.019037,0.054875,0.00053324,0.006225,0.00040391,0.020918,0.045707,0.0058407,0.014172,0.02119
GOBP_EAR_MORPHOGENESIS	120	99	0.040339	0.0032429	0.072244	0.2883	1	1	1	0.837006	1	ALDH1A3,ATOH1,ATP6V1B1,ATP8A2,BCR,BLOC1S5,CDH23,CEP290,CHD7,CHRNA10,CHRNA9,CLRN1,CLRN2,COL11A1,COL2A1,DCANP1,DLX5,DLX6,DVL1,DVL2,EDN1,EPHB2,EYA1,FGF10,FGF9,FGFR2,FOXG1,FRZB,FZD2,FZD3,GATA2,GBX2,GJB6,GRHL3,GRXCR2,GSC,HMX2,HMX3,HPN,INSIG1,INSIG2,ITGA8,KCNQ1,KCNQ4,LHFPL5,LRIG1,LRIG3,MAFB,MAPK1,MSX1,MYO15A,MYO3A,MYO3B,MYO6,MYO7A,NAGLU,NIPBL,NKX3-2,NTN1,OSR1,OSR2,OTOP1,OTX1,PAX2,PDZD7,PLS1,PRKRA,PROX1,PRRX1,PTK7,RPL38,SCRIB,SEC24B,SIX1,SIX2,SIX4,SLC9A3R1,SLITRK6,SOBP,SOD1,SOX9,SPRY2,STOX1,TBX1,TBX18,TBX2,TBX3,TFAP2A,TRIOBP,TSHZ1,TTC39C,TWIST1,USH1C,USH1G,WDPCP,WNT1,WNT5A,ZEB1,ZIC1	0.070673,0.00067096,0.10023,0.00033563,0.00094966,0.0041547,0.00024258,0.055679,0.0053534,0.091814,0.03712,2.2862e-05,0.036164,3.7479e-08,1.7535e-05,0.11957,0.019317,0.0078311,0.0094897,0.005343,0.029238,0.00090272,0.016457,0.010515,0.034513,0.0014301,1.5195e-05,1.4947e-05,0.0019289,0.0095393,0.072663,9.2688e-07,0.012097,0.0018517,0.013499,0.14934,0.0052139,0.0052139,0.012318,0.0011492,0.0006329,0.0089161,0.00020763,8.9412e-06,0.0074843,0.0031673,0.066853,0.042546,0.024325,0.0024938,4.5793e-06,0.0010372,0.019184,4.8234e-05,0.026011,3.4393e-06,0.0042683,0.0038727,0.0027339,0.038336,0.0092754,0.003431,9.4038e-06,0.079453,0.073612,0.010596,0.01735,0.0033684,0.19471,0.012374,0.000702,1.1538e-08,0.062468,0.014238,0.049393,0.067257,0.013453,0.036756,0.032508,6.4706e-09,0.07791,0.0065501,0.0068679,0.052779,0.068861,0.0029551,0.0085319,0.0089613,0.010231,0.00031811,0.017189,0.0058641,0.069317,0.02119,9.089e-06,3.2149e-08,0.0048404,0.010044,1.3786e-05
GOBP_INNER_EAR_MORPHOGENESIS	100	84	0.043828	0.0032471	0.078583	0.28852	1	1	1	0.837006	1	ALDH1A3,ATOH1,ATP6V1B1,ATP8A2,BCR,BLOC1S5,CDH23,CEP290,CHD7,CHRNA10,CHRNA9,CLRN1,CLRN2,COL11A1,COL2A1,DCANP1,DLX5,DLX6,DVL1,DVL2,EPHB2,EYA1,FGF10,FGF9,FGFR2,FOXG1,FRZB,FZD2,FZD3,GATA2,GBX2,GRHL3,GRXCR2,HMX2,HMX3,HPN,INSIG1,INSIG2,ITGA8,KCNQ1,KCNQ4,LHFPL5,LRIG1,LRIG3,MAFB,MYO15A,MYO3A,MYO3B,MYO6,MYO7A,NTN1,OTOP1,OTX1,PAX2,PDZD7,PLS1,PROX1,PRRX1,PTK7,SCRIB,SEC24B,SIX1,SIX4,SLC9A3R1,SLITRK6,SOBP,SOD1,SOX9,SPRY2,STOX1,TBX1,TBX18,TBX2,TBX3,TFAP2A,TRIOBP,TTC39C,USH1C,USH1G,WDPCP,WNT1,WNT5A,ZEB1,ZIC1	0.070673,0.00067096,0.10023,0.00033563,0.00094966,0.0041547,0.00024258,0.055679,0.0053534,0.091814,0.03712,2.2862e-05,0.036164,3.7479e-08,1.7535e-05,0.11957,0.019317,0.0078311,0.0094897,0.005343,0.00090272,0.016457,0.010515,0.034513,0.0014301,1.5195e-05,1.4947e-05,0.0019289,0.0095393,0.072663,9.2688e-07,0.0018517,0.013499,0.0052139,0.0052139,0.012318,0.0011492,0.0006329,0.0089161,0.00020763,8.9412e-06,0.0074843,0.0031673,0.066853,0.042546,4.5793e-06,0.0010372,0.019184,4.8234e-05,0.026011,0.0027339,0.003431,9.4038e-06,0.079453,0.073612,0.010596,0.0033684,0.19471,0.012374,1.1538e-08,0.062468,0.014238,0.067257,0.013453,0.036756,0.032508,6.4706e-09,0.07791,0.0065501,0.0068679,0.052779,0.068861,0.0029551,0.0085319,0.0089613,0.010231,0.017189,0.069317,0.02119,9.089e-06,3.2149e-08,0.0048404,0.010044,1.3786e-05
GOBP_PATHWAY_RESTRICTED_SMAD_PROTEIN_PHOSPHORYLATION	63	54	0.052911	0.0031461	0.094935	0.28865	1	1	1	0.837006	1	ACVR1,ACVR2A,ACVRL1,AMH,BMP10,BMP2,BMP3,BMP4,BMP5,BMP6,BMP7,BMP8A,BMP8B,BMPER,BMPR1A,BMPR2,DAB2,DKK1,ENG,GDF1,GDF11,GDF15,GDF3,GDF5,GDF6,GDF7,GDF9,GREM1,INHA,INHBA,INHBB,INHBC,INHBE,LDLRAD4,LEFTY2,LRP1,MSTN,NODAL,PIN1,PMEPA1,RBPMS,SMAD4,SMAD6,SMAD7,SNX25,TGFB1,TGFB2,TGFB3,TGFBR1,TGFBR2,TGFBR3,TTK,TWSG1,USP15	0.00079465,0.051889,0.0066811,0.00012902,0.033679,0.021297,0.0046171,0.055304,0.032491,9.4174e-07,0.016633,0.022736,0.089644,0.035109,0.001574,0.00032585,0.01496,9.4396e-07,0.06294,0.0039183,0.016857,0.0079668,0.041548,0.0040404,0.041834,0.0029681,0.0019609,0.0073345,1.0419e-07,5.9698e-05,0.0023613,0.00086414,0.00069868,0.00035306,0.00094744,0.045796,0.00047702,0.06459,8.1243e-05,0.0085104,0.023127,0.0045461,0.0072467,0.0012405,0.017806,8.9809e-05,0.0025227,0.10169,0.051811,0.011653,7.3041e-05,0.003476,3.3427e-07,8.6812e-07
GOBP_RESPONSE_TO_STIMULUS_INVOLVED_IN_REGULATION_OF_MUSCLE_ADAPTATION	13	10	0.14655	0.0037554	0.26335	0.28894	1	1	1	0.837006	1	ACTN3,AGT,CASQ1,FBXO32,HDAC4,MYOG,RPS6KB1,SCN5A,SGCA,TRIM63	1.7703e-05,0.0032376,0.0068287,0.00014033,1.0017e-08,0.087481,0.18482,7.2247e-06,0.017823,0.028458
GOBP_NEURON_DEATH	355	295	0.024111	0.0033242	0.043377	0.28916	1	1	1	0.837006	1	ABL1,ADAM8,ADARB1,ADNP,ADORA1,ADORA2A,AGAP2,AIMP2,AKT1,AKT1S1,AKT2,ALKBH1,ANGPT1,APAF1,APOE,APP,ARL6IP5,ARRB2,ASCL1,ATF2,ATM,ATN1,ATP13A2,AXL,BACE1,BAD,BAG5,BARHL1,BCL2,BCL2L1,BCL2L11,BDNF,BID,BNIP3,BOK,BRAF,BTBD10,BTG2,C1QA,CAPN2,CASP2,CASP3,CASP7,CASP8,CASP9,CBL,CCL2,CCND1,CD200R1,CD34,CDC34,CDK5,CEBPB,CHGA,CHL1,CHMP4A,CHMP4B,CHP1,CHRNA7,CIT,CLCF1,CLN8,CLU,CNTF,CNTFR,CORO1A,CPEB4,CRLF1,CSF1,CSF3,CTNNB1,CTSZ,CX3CL1,CX3CR1,DCC,DDIT3,DDR2,DHCR24,DIABLO,DIO3,DKK1,DLX1,DNAJC5,DRAXIN,DTNBP1,EFNB2,EGLN1,EGLN2,EGLN3,EGR1,EIF2S1,EIF4G1,EN1,EN2,ENDOG,ENO2,EPHA7,EPHB1,EPO,F2R,FADD,FAIM2,FAM162A,FAS,FASLG,FBXO7,FBXW7,FCGR2B,FGF20,FGF21,FOS,FOXB1,FOXO3,FOXQ1,FYN,FZD1,GABRA5,GABRB2,GAPDH,GBE1,GCLC,GCLM,GDF5,GDNF,GFER,GFRAL,GHR,GPNMB,GPR75,GRID2,GRIK2,GRIK5,GRIN2B,GRN,GSK3B,HDGF,HIF1A,HRAS,HSPA5,HYOU1,IL10,IL13,IL27RA,IL6ST,INPP5A,ISL1,ITGA1,ITGAM,ITGB2,JAK2,JUN,KDM2B,KDR,KIF14,KMO,KRAS,LANCL1,LGMN,LIG4,LRRK2,MAG,MAP2K4,MAP2K7,MAP3K11,MAP3K12,MAP3K5,MAX,MCL1,MSH2,MT3,MTNR1B,NAE1,NCOA7,NCSTN,NDNF,NENF,NES,NF1,NFATC4,NGF,NGFR,NLRP1,NMNAT1,NPPC,NPR2,NPY,NQO1,NR3C1,NR4A3,NRBP2,NRP1,NSMF,NTF3,NTF4,NTRK1,NTRK2,OXR1,PARK7,PARP1,PARP2,PCDHGC3,PCDHGC4,PCDHGC5,PCSK9,PICALM,PIGT,PIK3CA,PINK1,PLA2G3,PLXND1,PM20D1,POLB,POU4F1,PPARA,PPARGC1A,PPT1,PRKCG,PRKCI,PRNP,PSEN1,PTK2B,RAB29,RASA1,RB1,REST,RILPL1,ROCK1,RRAS2,SCN2A,SEMA3E,SERPINF1,SET,SIGMAR1,SIRT1,SIX1,SIX4,SLC1A1,SLC23A2,SLC7A11,SLC9A1,SNCA,SNCB,SNCG,SNX6,SOD1,SOD2,SORL1,SRPK2,ST8SIA2,STAMBP,STXBP1,SULT1A3,SULT1A4,TBC1D24,TBK1,TERT,TFAP2A,TFAP2B,TFAP2D,TGFB2,TGFB3,THAP11,THRB,TIGAR,TLR4,TMBIM4,TMBIM6,TMEM259,TMTC4,TNFRSF1B,TNFRSF21,TOX3,TP53,TP63,TRAF2,TREM2,TRIM2,TRPM2,TSC1,TUBA1A,TYRO3,TYROBP,UBB,UBE2M,UCN,UNC5B,USP53,VPS54,VSTM2L,WNT1,WNT5A,XRCC2,ZNF212,ZNF746,ZPR1	0.0069252,0.065947,3.7935e-09,0.036796,0.026013,0.068171,7.4437e-07,0.0087579,0.0033768,0.047447,0.11771,0.0022469,0.0029225,0.0080064,0.0009553,0.0011916,0.0078268,0.046318,0.0015222,0.0022394,0.011627,0.033814,0.076987,0.02311,0.043156,0.028005,1.2101e-14,0.0078803,0.00078219,0.024373,0.00071682,2.6307e-05,0.009383,2.9536e-08,0.00017948,0.0035997,0.047506,0.062651,0.010671,0.0008855,0.001832,0.0021222,0.0034037,0.015549,0.036118,0.0058384,0.0026328,0.0093085,0.064205,0.016296,0.021494,0.00034843,0.0005894,0.0040662,0.0016703,0.0049426,0.017301,5.2616e-06,0.00096518,1.9562e-05,0.00058297,0.0058118,0.0017357,0.045696,4.2855e-06,2.8324e-05,0.022775,0.02257,0.00015092,0.023418,0.039559,0.00012168,0.021895,0.013879,5.5937e-11,0.014735,0.01272,0.079009,7.2976e-09,0.0030178,9.4396e-07,3.3324e-11,0.002322,0.0032948,8.8456e-05,8.9846e-05,0.022592,0.00029303,0.0070067,5.9201e-07,0.00072491,1.2647e-05,0.040074,0.0017514,0.0075781,0.033814,5.0768e-08,3.3897e-05,0.010485,0.013163,0.0096124,0.039148,0.0010692,0.0066994,0.068068,0.023968,0.0020386,0.0031167,0.027654,1.7482e-05,0.050482,0.017997,0.0012259,0.018485,1.1845e-05,0.045725,0.0013557,0.00012555,0.0014917,0.00013386,0.0052427,0.0001378,0.0040404,0.00067416,0.11371,0.005216,0.001909,0.017424,1.3635e-08,7.6744e-17,5.4789e-05,0.061222,5.6842e-05,0.023528,7.3772e-05,0.0027445,0.027038,0.0010577,0.0053711,0.00034978,0.030651,0.050281,0.022687,0.0027154,0.040429,0.037337,0.00014639,0.043578,0.085167,0.01784,0.010442,0.011174,0.00084924,0.031275,0.0010098,0.080503,6.2541e-05,0.0011691,0.0018148,0.0079483,0.033384,0.028424,0.03061,8.9751e-06,7.262e-06,0.029474,1.4577e-05,2.3627e-05,0.0071849,0.14892,0.020606,3.7508e-07,0.00016216,0.0010304,0.0010275,0.028665,0.0021957,0.00050946,0.097164,5.797e-05,0.023063,0.00064765,0.014657,0.070367,0.007654,0.015454,1.7826e-05,0.00014024,0.015442,0.023746,6.787e-07,0.0036882,0.00059564,0.021749,0.01151,0.0060465,1.4282e-05,0.056436,0.00054368,0.028185,2.982e-06,3.1541e-06,3.3887e-06,0.0059528,0.00042227,0.0069909,0.010218,0.060241,0.00016096,0.00030361,0.026573,0.033662,0.089405,0.016132,9.0397e-05,0.0038564,0.038868,0.033731,0.12206,0.028978,3.1299e-05,0.0067438,0.019612,0.023049,3.2549e-07,8.2469e-07,0.020366,0.00035393,0.0027243,0.0045342,0.001354,0.1081,6.4567e-07,0.0025693,0.014238,0.067257,0.0096626,0.010217,0.0038323,0.012018,0.00023176,0.019497,0.0059364,0.0021252,6.4706e-09,0.010095,0.011562,0.010052,0.012835,0.0040995,0.0002851,0.00077148,0.010634,0.053037,0.00071192,0.0011077,0.0089613,1.4204e-06,0.001654,0.0025227,0.10169,0.00058317,3.5083e-13,0.0054199,3.7169e-05,0.091732,0.0029758,0.0061805,2.8071e-06,0.031325,0.0020891,0.070874,0.00050218,0.0010378,0.00081595,0.043655,0.0054768,0.018925,0.0006689,0.0052078,0.0035946,0.0017027,0.042934,0.0035206,0.00035972,0.04268,0.0060048,9.3944e-07,0.059917,3.2149e-08,0.0048404,0.047374,0.034911,0.00032977,0.0048064
GOBP_HOMOLOGOUS_CHROMOSOME_PAIRING_AT_MEIOSIS	49	34	0.06741	0.0031826	0.1213	0.2892	1	1	1	0.837006	1	AGO4,ANKRD31,BRIP1,C14orf39,C1orf146,CCNB1IP1,CCNE2,DMC1,FANCD2,HORMAD1,MAEL,MEI4,MEIOB,MLH1,MLH3,MND1,MSH4,P3H4,PRDM9,PSMC3IP,REC8,RNF212,RNF212B,STAG3,SUN1,SYCE1,SYCE1L,SYCE2,SYCE3,SYCP1,TEX12,TEX15,UBE2B,ZCWPW1	0.033707,0.00082153,0.035821,0.0017567,0.00017866,0.028185,0.023602,8.0139e-07,0.015471,0.042086,0.0015086,0.00024713,0.012328,0.002725,0.0018716,0.0030391,3.7003e-05,0.033974,0.00066165,5.0143e-07,5.4564e-05,0.013813,7.4135e-05,0.0033135,1.954e-06,0.016106,0.026372,1.3727e-05,1.2193e-07,2.5212e-05,0.00074001,8.9145e-08,0.030127,1.3666e-09
GOBP_SNRNA_PROCESSING	26	18	0.11198	0.0038488	0.20156	0.28926	1	1	1	0.837006	1	EXOSC2,EXOSC4,EXOSC5,EXOSC6,EXOSC7,EXOSC8,EXOSC9,INTS1,INTS10,INTS2,INTS3,INTS4,INTS5,INTS6,INTS7,INTS8,INTS9,TUT1	0.042329,0.00058291,0.00018319,0.00012751,4.867e-05,0.013048,1.4987e-06,0.045613,0.00097664,0.0019443,0.0018251,0.00042113,0.086014,0.03385,0.00377,0.023602,1.8148e-08,4.755e-06
GOBP_PHOTOTRANSDUCTION	44	35	0.070919	0.0033971	0.12767	0.28929	1	1	1	0.837006	1	ABCA4,AIPL1,ASIC2,CABP4,CAMKMT,CDS1,CNGB1,GNA11,GNAQ,GNAT2,GNGT1,GPR88,GRK7,GUCA1A,GUCY2D,NMT2,OPN1SW,OPN3,OPN4,OPN5,PDC,PDE6B,PDE6C,PITPNM1,PLEKHB1,RCVRN,RDH11,RGR,RHO,RP1,RRH,SAG,SLC24A4,TRPC3,UNC119	1.5645e-05,0.0017565,1.2041e-13,0.0080098,2.288e-05,0.00021257,0.0065914,0.0056143,0.055773,1.118e-05,0.026262,0.00030858,0.077459,0.0024806,0.048175,0.064497,0.0053796,0.0021529,0.023321,0.019231,0.019649,0.014263,0.001993,0.0080279,0.019206,0.063571,0.00039217,0.0069827,0.034805,1.5419e-06,0.12115,0.072935,3.4026e-07,7.9124e-07,0.0088638
GOBP_REGULATION_OF_MAMMARY_GLAND_EPITHELIAL_CELL_PROLIFERATION	15	9	0.14714	0.003577	0.26498	0.28936	1	1	1	0.837006	1	BRCA2,CCND1,DEAF1,IQGAP3,KDM5B,PYGO2,ROBO1,RREB1,RTN4	0.00011067,0.0093085,0.0054738,0.0010797,0.0010243,0.00044987,1.1568e-09,0.0039584,0.00011391
GOBP_NEGATIVE_REGULATION_OF_OSTEOBLAST_DIFFERENTIATION	59	35	0.060822	0.0029134	0.10962	0.2895	1	1	1	0.837006	1	AREG,AXIN2,BAMBI,CDK6,CHRD,CRIM1,GREM1,HAND2,HDAC7,ID3,IGFBP5,LIMD1,LRP5,MEN1,NBR1,NOTCH1,OSTN,PTCH1,RANBP3L,RORB,SEMA4D,SFRP1,SKI,SMAD3,SMAD6,SOX9,TMEM53,TMEM64,TNFAIP6,TNN,TRPM4,TWIST1,TWSG1,UCMA,VEGFC	0.031937,0.002207,7.3304e-09,9.1067e-05,0.029801,0.00021423,0.0073345,0.0037186,6.986e-05,0.039054,0.011595,0.0059996,0.00025876,0.00085252,0.14586,0.011638,0.053001,0.00053942,0.021189,6.1077e-05,0.0023237,0.0018969,0.00035372,0.0019251,0.0072467,0.07791,0.0096703,0.0045661,0.015614,0.00011205,0.00081124,0.0058641,3.3427e-07,0.0024379,0.028099
GOBP_ERROR_PRONE_TRANSLESION_SYNTHESIS	11	8	0.15737	0.0036071	0.28375	0.28959	1	1	1	0.837006	1	MAD2L2,POLD2,POLD3,POLI,POLK,PRIMPOL,REV3L,USP1	0.0032948,0.02358,0.039414,0.098137,6.4962e-06,0.0011377,0.00042713,0.03071
GOBP_REGULATION_OF_MEMBRANE_DEPOLARIZATION	44	35	0.067238	0.0032208	0.12136	0.28978	1	1	1	0.837006	1	ANK3,BCL2,BOK,CACNA1G,CAMK2D,CAV3,DCN,GCLC,GCLM,GPD1L,HCN2,HCN4,HSH2D,IFI6,KDR,LRRK2,MLLT11,MYOC,NEDD4L,P2RX7,PARP1,PPP2R3C,PTPN3,RANGRF,SCN10A,SCN1B,SCN2B,SCN3B,SCN5A,SLMAP,SMAD7,SRC,TBX5,TRPM4,TSPO	6.9119e-13,0.00078219,0.00017948,0.0030154,1.038e-05,0.015291,0.0044816,0.0052427,0.0001378,0.0032421,0.0022386,1.577e-05,0.021856,0.014372,0.00084924,0.0079483,4.2632e-06,0.0028883,0.00094949,0.046503,0.00054368,3.5925e-05,0.026798,0.047808,0.19968,0.0047488,0.004827,0.00038354,7.2247e-06,0.00061241,0.0012405,0.0016762,0.0091274,0.00081124,0.088673
GOBP_DNA_TEMPLATED_TRANSCRIPTION_TERMINATION	23	17	0.093386	0.0031194	0.16865	0.28989	1	1	1	0.837006	1	DHX9,MAZ,MED18,MTERF1,MTERF2,POLR2A,POLR3K,PRMT5,SCAF4,SCAF8,SETX,SSU72,TTF1,TTF2,XRN2,ZC3H4,ZMPSTE24	0.00033728,0.0016668,0.00031884,7.1482e-05,0.10729,8.5368e-09,0.055014,0.026369,1.7342e-08,0.0083534,0.074523,0.002276,0.063566,0.0011754,0.031098,0.0017286,0.013059
GOBP_REGULATION_OF_NUCLEOTIDE_METABOLIC_PROCESS	90	68	0.052897	0.0035279	0.095534	0.2899	1	1	1	0.837006	1	ACMSD,ACTN3,ADORA2B,AK4,APP,ARL2,ARNT,BEND3,CBFA2T3,CDA,EIF6,ENO1,FBP1,FIS1,FLCN,GAPDHS,GCK,GIT1,GPD1,GUCA1A,HDAC4,HIF1A,HPCA,HTR2A,IGF1,IL4,INS,INSR,JMJD8,ME1,ME2,MLST8,MLXIPL,MTOR,NCOR1,NDUFC2,NOS1,NOS2,NOS3,P2RX7,PARP1,PDK1,PDK2,PDK4,PGAM1,PID1,PINK1,PPARA,PPARGC1A,PRKAA1,PRKAA2,PRKAG1,PRKAG2,PSEN1,RD3,RPTOR,SLC25A12,SLC2A6,SLC4A1,SLC4A4,SNCA,SPHK2,STAT3,TIGAR,TP53,TREM2,TSPO,ZBTB20	0.0024822,1.7703e-05,0.044085,8.2633e-05,0.0011916,0.00010175,0.0057876,0.017769,0.0050007,0.045447,0.00013053,0.0089864,0.0073665,0.0041678,0.013492,0.038887,0.0040383,0.0088319,0.0021995,0.0024806,1.0017e-08,0.027038,0.027167,0.0026497,9.1199e-05,0.0057933,0.0045412,0.0014482,2.6816e-07,0.00017929,0.0030878,0.046743,0.014192,0.0025628,0.052195,0.0056646,2.6772e-05,0.033962,7.8384e-06,0.046503,0.00054368,0.029288,0.045181,0.023351,6.1816e-07,2.405e-09,0.060241,0.016132,9.0397e-05,0.043956,0.0061623,5e-10,2.3835e-05,0.028978,4.3913e-07,3.8554e-08,3.2135e-13,0.010236,8.0998e-06,1.0892e-05,0.00023176,0.00046237,0.00041029,0.0054199,0.00050218,0.043655,0.088673,2.0153e-07
GOCC_SWR1_COMPLEX	13	13	0.16386	0.004787	0.29594	0.2899	1	1	1	0.837006	1	ACTR6,ANP32E,BRD8,CFDP1,DMAP1,EP400,ING3,KAT5,RUVBL1,RUVBL2,SRCAP,TRRAP,ZNHIT1	0.0033406,0.0013868,9.0082e-07,0.010002,0.037877,0.028237,0.097871,0.012169,0.00024973,0.081874,7.3535e-07,0.03788,7.3159e-05
GOBP_REGULATION_OF_PEROXISOME_PROLIFERATOR_ACTIVATED_RECEPTOR_SIGNALING_PATHWAY	15	14	0.11755	0.0035636	0.21232	0.28992	1	1	1	0.837006	1	ALOX15,ALOX15B,ASXL1,ASXL2,BMP2,CITED2,FABP5,GPS2,LEP,LMO3,PLIN5,PTGIS,SIRT1,TWIST1	0.013287,0.010177,0.10539,0.0094931,0.021297,0.010602,0.0066648,1.899e-05,0.00012038,0.0012333,7.1072e-08,0.0059612,0.0025693,0.0058641
GOBP_MALE_SEX_DIFFERENTIATION	159	134	0.034274	0.0032019	0.061973	0.29012	1	1	1	0.837006	1	ACE,ACVR2A,ADAM15,ADAM21,ADAM29,ADAM30,ADGRG1,AGO4,AKR1C3,AMH,ARID4A,ARID4B,ARID5B,ASB1,ASPM,ATN1,BCL2,BCL2L1,BCL2L11,BCL2L2,BIK,BMP5,BMP6,BMPR1A,BOK,BRIP1,CBL,CCND1,CITED2,CRKL,CSDE1,CSMD1,CTNNA1,CTNNB1,CYP1B1,DHCR24,DHH,DHX37,DMRT1,DMRT3,EIF2S2,ERCC1,ESR1,FER,FGF10,FGF9,FKBP4,FNDC3A,FSHB,FSHR,GATA6,GFRA1,GREB1L,HMGB2,HOXD13,HSD17B3,HSD17B4,IL1A,ING2,INHA,INHBA,INHBB,INSL3,INSR,KCNE1,KIF18A,KIT,KITLG,KLHL10,LGR4,LHB,LHCGR,LHFPL2,LHX9,LRP2,MAS1,MEA1,MMP14,MSH2,NHLH2,NKX2-1,NR5A1,NTRK1,PATZ1,PDGFA,PDGFRA,PDGFRB,PLEKHA1,PRKACG,PRPS1L1,RAB13,RARA,REC8,REN,RHOBTB3,RNF38,ROR2,RXFP2,SCAPER,SDC1,SF1,SFRP1,SFRP2,SGPL1,SHH,SIX4,SMAD4,SMAD5,SOX15,SOX8,SOX9,SPATA2,SRD5A1,SRD5A2,STAT5B,TBC1D20,TBX3,TCF21,TEX19,TFAP2C,TGFB2,TGFBR1,TLR3,TMF1,UBB,UTF1,WDR48,WNT2B,WNT4,WNT5A,WNT9B,WT1,ZFP42,ZFPM2	0.00092013,0.051889,0.00079934,0.067678,0.0012598,0.0061686,0.0042715,0.033707,0.063494,0.00012902,0.044269,4.3942e-05,7.3212e-07,0.013768,0.0031995,0.033814,0.00078219,0.024373,0.00071682,0.00016229,0.0011428,0.032491,9.4174e-07,0.001574,0.00017948,0.035821,0.0058384,0.0093085,0.010602,0.027746,4.9103e-07,1.3231000000000002e-25,0.0035131,0.039559,0.062869,0.079009,5.6621e-15,0.13478,0.028429,0.022462,0.012609,0.0010345,3.6735e-07,0.01185,0.010515,0.034513,0.028255,0.00062698,0.012949,0.0073566,0.037147,0.0053133,0.0027591,4.4586e-05,0.15184,0.011157,0.00031599,0.0091548,0.038333,1.0419e-07,5.9698e-05,0.0023613,0.0046472,0.0014482,0.023167,5.4566e-05,0.0022831,0.0032786,0.033974,0.031489,0.081874,1.2496e-06,0.012035,0.0044373,0.019817,2.2592e-05,0.00015153,0.055143,0.0071849,0.0024526,0.010996,0.018597,0.01151,0.0083027,0.0055786,1.0241e-05,0.0090377,0.030972,0.054875,0.017509,0.0021464,2.3391e-05,5.4564e-05,0.014861,0.093738,5.9795e-05,0.0022457,0.016828,3.3779e-08,0.063353,0.0030621,0.0018969,0.0060146,0.0053146,0.028513,0.067257,0.0045461,0.0072655,0.00044089,2.6778e-07,0.07791,0.030377,0.0014959,0.0034467,0.0019704,0.0020605,0.0085319,0.088585,0.13242,0.003727,0.0025227,0.051811,0.0074517,0.0081218,0.042934,0.085966,0.00078408,0.00025065,0.0030001,0.0048404,0.001785,0.0028534,0.098072,1.1907e-11
GOCC_PROTON_TRANSPORTING_V_TYPE_ATPASE_V1_DOMAIN	10	9	0.13486	0.0032786	0.24388	0.29015	1	1	1	0.837006	1	ATP6V1A,ATP6V1B1,ATP6V1B2,ATP6V1C1,ATP6V1C2,ATP6V1D,ATP6V1E1,ATP6V1G1,ATP6V1H	0.086225,0.10023,0.019116,4.4487e-05,0.0005969,0.00066074,0.014568,0.003694,0.04107
GOMF_CARBON_NITROGEN_LYASE_ACTIVITY	13	10	0.13523	0.0034653	0.24473	0.29028	1	1	1	0.837006	1	ADSL,APMAP,ASL,CHAC1,CHAC2,FTCD,GGACT,SDS,SDSL,SRR	0.002421,0.0050866,0.028036,0.00078664,9.7035e-08,0.0086829,6.3253e-05,0.19405,0.19405,4.0328e-06
GOMF_NUCLEAR_RETINOID_X_RECEPTOR_BINDING	14	8	0.13166	0.0030178	0.23831	0.29032	1	1	1	0.837006	1	ARID5A,NCOA6,NCOR2,NR1H4,NRIP1,NSD1,TACC1,VDR	0.00072599,8.7062e-05,0.00038119,0.004037,8.0899e-06,0.03725,0.0013135,0.00024377
GOBP_AMIDE_METABOLIC_PROCESS	1204	878	0.014077	0.0032822	0.025482	0.29034	1	1	1	0.837006	1	AADAT,AANAT,AARS2,AARSD1,AASDHPPT,ABCA12,ABCA2,ABCA7,ABCA8,ABCB9,ABCE1,ABCG1,ABHD4,ABTB1,ACACA,ACACB,ACAT1,ACE,ACER1,ACER2,ACER3,ACLY,ACO1,ACOT1,ACOT12,ACOT7,ACOT8,ACSBG1,ACSBG2,ACSF2,ACSF3,ACSL1,ACSL3,ACSL5,ACSL6,ACSM1,ACSM2A,ACSM2B,ACSM3,ACSM4,ACSM5,ACSM6,ACSS1,ACSS2,ADA,ADAM10,ADAMTS13,ADHFE1,AEBP1,AGK,AGO1,AGO2,AGO3,AGO4,AIMP1,AIMP2,AIRE,AKT1,AKT2,ALDH18A1,ALDH1L2,ALDH4A1,ALDH5A1,ALKBH1,ALLC,ALOX12B,ALOXE3,AMDHD2,ANG,APH1A,APH1B,APLP1,APOE,APP,ARG1,ARG2,ASAH1,ASCC2,ASCC3,ASL,ASS1,ATCAY,ATXN2,AURKAIP1,B3GALT1,B3GALT2,B4GALNT1,B4GALT3,B4GALT4,B4GALT5,B4GALT6,BAAT,BACE1,BACE2,BANK1,BARHL2,BCHE,BCL3,BDH2,BECN1,BIN1,BOLL,BTD,BTG2,BZW1,BZW2,C1QBP,C20orf173,C8orf88,CALR,CAPRIN1,CAPRIN2,CARNS1,CARS2,CASC3,CASP3,CD28,CDK5RAP1,CDKAL1,CEBPA,CEL,CELF4,CERK,CERS1,CERS2,CERS3,CERS4,CERS5,CERS6,CHAC1,CHAC2,CHCHD1,CHRNA7,CIRBP,CLN5,CLN6,CLN8,CLU,CMA1,CMAS,CNBP,CNOT1,CNOT10,CNOT11,CNOT2,CNOT4,CNOT6,CNOT6L,CNOT7,CNOT8,COA3,COPS5,CORIN,CPA3,CPD,CPE,CPEB2,CPEB3,CPEB4,CPM,CPN1,CPQ,CPS1,CPXM1,CPXM2,CPZ,CSDE1,CSNK1E,CTIF,CTSG,CTSH,CTSL,CTSZ,CYFIP1,CYP1B1,CYP2C9,CYP4F22,DAPK1,DAPK3,DAZL,DCP1B,DCP2,DCPS,DDX25,DDX6,DEGS1,DEGS2,DENR,DGAT1,DGAT2,DHFR,DHPS,DHX29,DHX33,DHX36,DHX9,DIO2,DIP2A,DIS3,DIS3L2,DISP1,DLD,DLST,DNAJC1,DNAJC24,DNAJC3,DNPEP,DPEP2,DPH1,DPH2,DPH3,DPH5,DPH6,DPH7,DPP4,DRG1,DROSHA,DUS3L,DYRK1A,ECE1,ECE2,EEF1A1,EEF1A2,EEF1B2,EEF1D,EEF1E1,EEF1G,EEF2,EEF2K,EEFSEC,EIF1,EIF1AD,EIF1B,EIF2A,EIF2AK1,EIF2AK2,EIF2AK3,EIF2AK4,EIF2B1,EIF2B2,EIF2B3,EIF2B4,EIF2B5,EIF2D,EIF2S1,EIF2S2,EIF3A,EIF3B,EIF3D,EIF3E,EIF3F,EIF3G,EIF3H,EIF3I,EIF3K,EIF3L,EIF3M,EIF4A1,EIF4A2,EIF4B,EIF4E,EIF4E1B,EIF4E2,EIF4E3,EIF4EBP1,EIF4EBP2,EIF4ENIF1,EIF4G1,EIF4G2,EIF4G3,EIF5,EIF5A,EIF5A2,EIF5AL1,EIF6,ELAVL1,ELAVL4,ELOVL1,ELOVL2,ELOVL4,ELOVL5,ELOVL6,ELP2,ELP3,ELP4,ELP5,ENC1,ENPEP,ENPP7,EPHA4,ERAP1,ERAP2,ETF1,EXOSC2,EXOSC5,EXOSC7,EXOSC8,EXOSC9,FA2H,FAR1,FAR2,FARS2,FARSA,FARSB,FASTKD2,FASTKD3,FAU,FECH,FITM2,FOLR1,FOXO3,FPGS,FTCD,FTO,FURIN,FUT3,FUT5,FUT6,FUT7,FXR2,GAD1,GAD2,GAL3ST1,GALC,GAPDH,GATB,GATC,GBA2,GBA3,GCDH,GCLC,GCLM,GDA,GEMIN5,GFM2,GGA3,GGT1,GGT5,GGT6,GGT7,GGTLC1,GGTLC2,GIGYF2,GLS,GLS2,GLUD1,GNE,GNPDA1,GNPDA2,GOT2,GPAM,GRB7,GRM5,GSAP,GSS,GTPBP1,GUF1,GZMB,HACD1,HACD2,HAGH,HBS1L,HEXA,HEXB,HLCS,HM13,HMGCS1,HNRNPD,HNRNPL,HNRNPU,HOGA1,HSD17B12,HSD17B4,HSPB1,IARS2,IDE,IGF1,IGF2BP1,IGF2BP2,IGF2BP3,IGFBP5,IL6,IMMP1L,IMMP2L,IMPACT,INPP5E,IREB2,ITGA2,ITGB8,KBTBD8,KHDRBS1,KHSRP,KLHL25,KRT13,KRT17,LANCL1,LANCL2,LARP1,LARP1B,LARP4,LARP4B,LARP6,LARS2,LCT,LGALS4,LNPEP,LRPPRC,LRRC47,LRRTM3,LSM1,LSM14A,LSM14B,LTA4H,LTN1,LVRN,MAGOH,MALSU1,MAPKAPK5,MARS2,MCCC1,MEP1A,METTL14,METTL16,METTL17,METTL18,METTL3,METTL5,METTL8,MEX3D,MGAT3,MGST2,MIF4GD,MIPEP,MKNK1,MKNK2,MLH1,MLST8,MLYCD,MME,MOV10,MPV17L2,MRPL1,MRPL10,MRPL11,MRPL13,MRPL14,MRPL15,MRPL16,MRPL17,MRPL18,MRPL19,MRPL2,MRPL20,MRPL21,MRPL22,MRPL23,MRPL24,MRPL28,MRPL3,MRPL32,MRPL33,MRPL34,MRPL35,MRPL36,MRPL37,MRPL38,MRPL4,MRPL40,MRPL41,MRPL42,MRPL43,MRPL44,MRPL46,MRPL48,MRPL49,MRPL50,MRPL51,MRPL52,MRPL54,MRPL57,MRPL9,MRPS11,MRPS12,MRPS14,MRPS15,MRPS16,MRPS18A,MRPS18C,MRPS2,MRPS21,MRPS23,MRPS24,MRPS25,MRPS26,MRPS27,MRPS33,MRPS34,MRPS35,MRPS6,MRPS7,MRPS9,MRRF,MSI1,MSI2,MTFMT,MTG1,MTG2,MTHFD2L,MTHFS,MTIF2,MTIF3,MTOR,MTPN,MTRF1,MTRF1L,MTRR,MVD,MVK,NAAA,NAALADL1,NAGK,NAGS,NANOS1,NANOS2,NANOS3,NANP,NAPEPLD,NARS2,NAT10,NCBP1,NCBP2,NCK1,NCK2,NCL,NCSTN,NDUFA7,NEU2,NEU3,NEU4,NEURL1,NFE2L2,NGDN,NGRN,NHLRC1,NHLRC3,NIT1,NLN,NNMT,NOA1,NPL,NPM1,NR1H4,NSMAF,NSUN3,NSUN5,NT5C,NT5C1A,NT5C3B,NTRK2,NUDT19,NUDT7,NUDT8,OAT,OGDH,OGFOD1,ORMDL1,ORMDL2,ORMDL3,OSBP,OXSM,P2RX1,P2RX7,P4HB,PA2G4,PABPC1,PABPC4,PADI6,PAIP1,PAIP2,PAN2,PANK2,PARL,PARN,PARS2,PASK,PATL1,PATL2,PCIF1,PCSK1,PCSK2,PCSK4,PCSK5,PCSK6,PCSK7,PDE12,PDF,PDHA2,PDHB,PDHX,PDK1,PDK2,PDK4,PELO,PEMT,PER1,PER2,PGAM1,PGLYRP2,PICALM,PIN1,PINK1,PIPOX,PIWIL2,PIWIL3,PIWIL4,PKM,PKP3,PLA2G15,PLA2G4E,PLA2G6,PLA2G7,PLD1,PLEKHN1,PLXNB2,PM20D1,PMVK,PNLDC1,PNPLA1,PNPT1,POLDIP3,POLR2D,POLR2G,PPCS,PPP1CA,PPP1R15B,PPP2CA,PPP2R1A,PPT1,PRG3,PRKAA1,PRKDC,PRNP,PRODH,PRODH2,PRR16,PSEN1,PSEN2,PSENEN,PSTK,PTAFR,PTCD3,PTK2B,PUM1,PUM2,PURA,PUS7,QKI,RARA,RARS2,RBM24,RBM4,RBM4B,RBM8A,RC3H2,RELA,REN,RGS2,RNF139,ROCK1,ROCK2,RPL10A,RPL10L,RPL12,RPL13A,RPL14,RPL15,RPL17,RPL18,RPL18A,RPL19,RPL21,RPL22,RPL22L1,RPL23,RPL23A,RPL26L1,RPL27,RPL27A,RPL28,RPL29,RPL3,RPL30,RPL31,RPL35,RPL36,RPL37,RPL37A,RPL38,RPL39L,RPL3L,RPL4,RPL41,RPL5,RPL6,RPL7,RPL7A,RPL8,RPL9,RPLP0,RPLP2,RPS11,RPS12,RPS13,RPS14,RPS15A,RPS16,RPS2,RPS20,RPS21,RPS23,RPS26,RPS27,RPS27A,RPS27L,RPS28,RPS3,RPS3A,RPS6KA1,RPS6KB1,RPS6KB2,RPS8,RPS9,RPSA,RPTOR,RPUSD3,RPUSD4,RRBP1,RSL24D1,RTN1,RTN2,RTN3,RTN4,RWDD1,SAMD4A,SAMD4B,SAMD8,SARNP,SARS2,SCG5,SEC11A,SEC11C,SECISBP2,SECISBP2L,SEPSECS,SERP1,SESN2,SGMS1,SGMS2,SGPL1,SHMT1,SHMT2,SIRT3,SLBP,SLC16A12,SLC19A1,SLC1A1,SLC1A2,SLC25A12,SLC25A2,SLC27A2,SLC2A13,SLC30A5,SLC30A6,SLC30A8,SLC7A11,SMPD1,SMPD2,SMPD3,SMPDL3A,SNCA,SORL1,SOX4,SPCS2,SPCS3,SPHK1,SPHK2,SPON1,SPPL3,SPTLC1,SPTLC2,SPTLC3,SPTSSA,SPTSSB,SRBD1,SRP9,SSB,ST3GAL1,ST3GAL2,ST3GAL3,ST3GAL5,ST6GAL1,ST6GALNAC3,ST6GALNAC4,ST6GALNAC5,ST6GALNAC6,ST8SIA2,ST8SIA4,ST8SIA6,SUCLA2,SUCLG1,SUCLG2,SYNCRIP,TACO1,TARBP2,TARDBP,TARS2,TCOF1,TECR,THBS1,THEM5,THOP1,TIA1,TIGAR,TMED10,TMED2,TNIP1,TNKS1BP1,TNRC6B,TNRC6C,TP53,TPP1,TPR,TRAP1,TRHDE,TRIM2,TRIM3,TRIM71,TRIP4,TRNAU1AP,TSC1,TSFM,TYMS,UBA52,UCN,UGCG,UGT8,UHMK1,UNK,UPF1,URAD,UROC1,USP16,VAPA,VIM,VNN1,VNN2,XDH,XPNPEP1,XRN1,YARS2,YBX1,YBX2,YIPF5,YTHDF1,YTHDF2,YTHDF3,ZAR1,ZAR1L,ZC3H12A,ZC3H12D,ZC3H15,ZCCHC4,ZFP36L1,ZFP36L2,ZNF385A,ZNF540,ZNF598,ZNF706	1.6739e-07,0.00012181,0.0027493,0.037517,0.0025387,0.027967,0.00049239,0.015744,0.024808,5e-10,0.0002378,0.0090998,0.10508,0.0074072,0.0079697,0.034573,0.053302,0.00092013,0.072878,0.089211,0.038016,0.00097117,0.00044941,0.021666,0.00029571,8.3059e-05,0.027439,0.0014782,0.015556,0.0017472,0.008629,0.00025647,0.0051879,0.0025815,0.0071894,0.058278,0.05341,0.0024756,0.045941,0.026658,0.05341,0.12668,0.00026364,2.0972e-05,0.00023969,0.0021892,0.00023469,0.13379,0.02358,3.1839e-05,0.13629,0.00046451,0.090122,0.033707,2.9571e-06,0.0087579,0.064929,0.0033768,0.11771,0.027624,6.9668e-06,0.13289,0.019728,0.0022469,0.06654,4.7498e-06,1.9295e-06,0.019508,0.060261,0.00050772,0.0026241,0.033807,0.0009553,0.0011916,0.032335,0.076084,0.00022239,1.4569e-09,0.0080913,0.028036,0.025546,0.011084,0.0018939,0.01363,0.00079224,2.3975e-07,0.012425,0.032331,0.00015145,0.05995,0.021589,0.081707,0.043156,8.6904e-07,0.000617,0.00065867,0.054773,0.0334,3.9031e-06,0.0040541,0.0031502,6.6724e-14,0.012393,0.062651,0.086448,0.0015969,0.00038301,0.0054777,1.4874e-06,6.8392e-05,0.042063,7.937e-05,0.0015338,0.0040165,7.8679e-05,0.0021222,0.0041322,0.02752,0.032231,0.041144,0.0997,2.2723e-08,0.012575,0.0039183,0.013976,0.02999,0.0011926,0.065341,5.2855e-06,0.00078664,9.7035e-08,0.12408,0.00096518,0.00035199,0.0074868,0.085293,0.0058118,0.0017357,0.010654,0.038551,0.0051948,1.6649e-08,0.011045,0.0022142,0.0050314,0.031695,0.0019345,0.0031554,4.1014e-06,0.024986,0.0030809,0.13977,0.012072,0.015858,0.038975,0.11167,1.3251e-05,0.00078595,0.022775,0.0043233,0.00048875,0.00016189,4.7698e-06,0.027068,0.0020754,0.038413,4.9103e-07,0.0010766,4.1035e-05,0.015917,0.059431,0.03737,0.00012168,0.00038553,0.062869,0.021075,0.041841,0.00013991,0.039274,0.012052,0.0007252,9.945e-06,0.010252,0.0042638,0.08252,0.007638,0.020963,5.1497e-08,0.18756,0.032533,5.4097e-07,1.7004e-07,0.015601,0.00034164,0.0013156,0.00033728,0.096926,0.00046077,0.031504,0.013567,0.0015725,8.7351e-05,0.00066246,0.0002766,0.031479,0.007558,0.00013267,0.047684,0.025919,6.3945e-05,0.00084169,0.0069732,0.056176,0.044859,0.002886,0.009393,0.0070891,0.020645,0.028742,0.01893,1.7566e-07,0.045596,2.1767e-07,0.00015093,0.00081891,0.001455,4.755e-06,0.031557,0.00083571,0.00048709,0.018852,0.0004888,0.0032464,0.0099275,0.0046414,0.00015571,0.079341,0.0005749,0.0011147,0.090233,0.086393,0.00028834,0.018476,0.036279,0.00072491,0.012609,0.010828,0.0033609,6.0964e-05,0.010428,0.015992,0.0016458,1.4723e-05,0.013272,0.0099046,0.00027419,0.015065,0.00054588,0.0049209,0.022607,0.08323,0.019497,0.0031111,0.006173,0.013518,0.087548,1.1529e-05,1.2647e-05,0.0061873,0.0028046,3.738e-07,7.5894e-06,0.02705,0.042893,0.00013053,0.013629,2.8161e-05,0.0025736,0.0014755,0.0080756,0.0011196,8.0848e-05,2.0751e-05,0.033068,0.0005012,0.005343,0.042011,0.00080418,0.022221,0.00035325,1.536e-05,3.0096e-06,4.4499e-05,0.042329,0.00018319,4.867e-05,0.013048,1.4987e-06,0.035488,0.087559,0.017894,0.00064485,0.00025298,0.048969,0.00018372,0.055112,0.0016228,0.0023489,0.029849,0.0062937,0.0012259,0.0039108,0.0086829,0.00073519,1.2814e-06,0.033545,0.039021,0.037465,0.00039797,0.00029872,0.0010268,0.0045003,0.00021285,0.0020604,0.0014917,0.00071941,0.00014059,0.00023084,0.017785,2.1102e-06,0.0052427,0.0001378,5.891e-06,0.028738,0.067372,0.010373,0.021711,0.062796,0.035724,1.7084e-05,0.087468,0.039728,1.4024e-12,0.0015945,0.073662,0.0014512,0.028955,6.2776e-05,0.0051631,0.0002324,0.0042233,0.080981,0.0073284,0.032047,3.9107e-06,1.0948e-05,0.0057705,0.012349,0.031971,0.0016046,0.010471,0.039152,0.050213,0.042011,0.026322,0.071896,0.00077315,0.068994,0.022429,0.055068,0.014163,0.0041279,0.00031599,0.0039472,0.14218,0.0053242,9.1199e-05,0.0071348,0.0028424,0.020598,0.011595,0.011106,0.0011298,9.6085e-07,0.0068799,0.022295,4.0243e-11,0.0025011,0.019204,0.0027597,9.555e-05,0.043002,0.0012732,0.11958,0.012951,6.2541e-05,0.065226,0.0041914,0.00095526,0.053077,0.0013054,0.00056715,0.0097137,0.020188,0.028234,2.7729e-06,0.00011437,0.01063,7.9785e-08,2.2749e-05,0.017513,0.038758,0.076225,4.2042e-06,0.00043353,9.0014e-08,0.002047,0.0016342,2.1699e-12,3.7405e-05,0.0062412,0.0073271,0.03994,0.022159,0.0034828,0.026358,0.030904,0.0065381,0.044922,0.0021411,2.5058e-08,0.087065,0.023955,0.0034333,0.053515,0.002725,0.046743,0.001975,0.011872,0.040143,1.4779e-07,0.001505,0.030873,2.8399e-06,0.20689,0.11538,0.0039827,0.015671,0.0089232,0.0052071,0.010923,0.003201,0.0092462,0.036318,0.030855,0.02755,0.0011501,0.038771,0.066015,0.050974,0.00022937,0.061687,0.015329,0.009412,0.0024885,0.083532,0.00027701,0.0074106,0.0022282,0.009072,0.08322,0.057038,0.028003,0.018172,0.01083,0.015933,0.0033048,0.055143,0.14408,0.084335,0.0051885,0.08711,0.099527,7.9513e-07,0.066694,0.078474,0.021192,0.010675,0.00052863,0.00019453,0.012079,0.063173,0.032966,0.017915,0.020954,0.00012021,0.0022713,0.0086081,0.00054495,0.010373,0.048177,0.020291,0.01791,2.8501e-11,0.010615,0.018219,1.0792e-05,0.11398,0.006636,1.0286e-05,0.0038838,0.0025628,0.031323,1.7012e-05,0.014385,0.015926,0.0073848,0.0013252,0.0004387,6.4041e-06,0.060608,0.00038837,0.058822,0.00051772,4.4344e-05,0.0029732,0.065916,0.0042471,0.045562,0.024086,0.0014364,6.7332e-05,0.00054355,0.15353,0.0010304,0.022694,0.0067887,0.0021399,0.010649,0.0010296,0.0014312,0.026266,0.038963,0.018632,0.10239,0.063309,0.0057302,0.1338,0.00033315,7.8652e-05,0.0038025,0.004037,0.10408,2.4326e-08,0.013328,0.006273,0.037828,0.0033886,0.0060465,0.044262,0.003872,0.03361,0.073406,0.044546,0.10546,0.057593,0.0097386,0.035426,0.015807,9.4291e-06,0.022509,0.046503,0.0075506,0.00014568,3.9016e-07,0.013484,0.0015286,0.00017324,0.016942,0.087523,0.10592,0.024995,0.0012389,0.022937,0.019858,0.031853,0.0265,0.094487,0.00060092,1.2108e-05,0.10425,6.2811e-09,0.0047247,0.0033001,0.0047744,5.7892e-05,0.0034406,0.0028425,0.060483,0.029288,0.045181,0.023351,0.00057878,0.053839,0.0016878,0.007451,6.1816e-07,0.089582,0.00042227,8.1243e-05,0.060241,0.0046553,0.018313,0.0014953,0.023065,0.0047894,0.0065301,0.00024387,0.0037189,0.0013183,0.00014378,0.025972,0.0010492,2.0981e-07,0.026573,0.0010458,0.0046013,0.00013918,0.0057023,1.0693e-06,0.00038075,0.030378,0.0015255,0.0025992,4.4629e-12,0.043951,0.0067124,0.0038564,0.0010723,0.043956,0.0012444,0.12206,0.03588,8.8929e-07,7.9159e-05,0.028978,0.0020109,6.2788e-07,0.069146,0.022011,0.001252,3.1299e-05,0.12399,0.043243,5.8677e-05,0.00097993,0.01665,2.3391e-05,1.4179e-07,0.023294,0.00040197,1.0317e-06,0.1283,0.0070451,0.012623,0.014861,5.4087e-06,0.009268,0.020366,0.064811,6.35e-05,0.024608,0.0023972,0.11524,0.013931,0.044252,0.080585,0.00015518,0.1528,2.8623e-06,0.089468,0.0014475,0.0098975,0.007709,0.027688,0.0012774,0.037517,0.25251,0.029075,8.0401e-08,0.10859,0.0016835,0.0072868,0.0069001,0.062829,0.044228,0.012135,0.000702,0.0048878,0.11371,0.013015,0.00014568,0.0022285,0.00011123,0.073003,0.033358,0.044442,0.0082381,0.0012213,0.00846,0.11524,0.0059544,0.093613,0.040687,0.015999,0.088644,0.11371,0.026942,0.010989,9.674e-06,0.0012289,0.0015667,0.0014886,0.0007691,0.040369,0.037541,0.048084,0.065032,0.18482,0.0064055,0.048684,0.11555,0.030722,3.8554e-08,0.024472,0.016543,5.0191e-05,0.071516,2.7517e-12,0.0037584,0.0070334,0.00011391,0.2101,5.3946e-05,0.19645,0.00036193,0.013167,0.045685,0.0212,0.0046519,0.023223,0.042798,0.0049527,0.022003,0.040881,0.001224,1.838e-05,0.12217,0.0053146,0.0030195,0.0010756,0.0078852,5.8315e-06,2.3348e-06,0.056618,0.0096626,0.0013848,3.2135e-13,0.0064064,0.00028987,0.0013043,0.0058466,0.0093639,0.0048892,0.0038323,0.014264,0.00029794,0.006326,0.0060837,0.00023176,0.011562,0.0038702,0.0020394,0.058539,0.00050903,0.00046237,0.00017062,0.011868,0.016168,0.0012947,0.037557,5.7006e-05,2.5141e-09,0.011128,0.0039852,0.020562,0.013485,2.3193e-05,6.3513e-07,0.0074895,0.00076502,5.2914e-05,0.0089429,0.0023846,0.0033021,0.012835,0.002872,0.0094028,0.0197,0.036297,0.0041254,2.7665e-06,1.4908e-07,0.0002023,6.2036e-05,1.3716e-06,0.12411,0.00050036,0.12506,0.10162,0.013479,0.00083686,0.0054199,0.029508,0.00057271,0.019668,0.036463,0.0028324,0.017157,0.00050218,0.052049,0.0066428,6.8375e-06,0.014969,0.0054768,0.019024,0.00429,1.1939e-05,0.033122,0.0006689,2.0397e-06,0.0026991,0.0010142,0.00035972,0.0021705,0.0069261,0.022682,0.019961,0.0010629,0.0087915,0.010028,4.3237e-06,0.097896,0.011971,0.099505,0.0046311,0.028878,4.0158e-07,0.01924,0.069858,0.0058861,7.503e-06,0.0011702,0.015576,0.012402,0.007223,0.011146,0.0067476,0.0016455,0.03422,0.00082077,0.00093973,0.082865,0.007612,0.0032679,0.0016468,0.0001318,0.0068074
GOBP_POSITIVE_REGULATION_OF_INTRINSIC_APOPTOTIC_SIGNALING_PATHWAY	61	43	0.063366	0.0033634	0.11471	0.29034	1	1	1	0.837006	1	BAD,BCL2L11,BCLAF1,BECN1,BID,BOK,CAV1,DDIT3,EIF5A,FBXW7,FIS1,FLCN,IL19,IL20RA,LCK,MCL1,MSX1,MYC,NACC2,NCK1,NCK2,PARK7,PIAS4,PLAGL2,PLEKHF1,PMAIP1,PRKRA,PTPN2,RAD9A,RIPK3,RNF183,RPS3,S100A8,S100A9,SERINC3,SFPQ,SIRT1,SKIL,SLC9A3R1,SOD1,TP53,UBB,VNN1	0.028005,0.00071682,0.055309,0.0040541,0.009383,0.00017948,0.090974,0.014735,7.5894e-06,0.0020386,0.0041678,0.013492,0.025191,0.0095773,0.0040144,2.3627e-05,0.0024938,0.13261,0.07577,6.7332e-05,0.00054355,0.056436,0.030562,0.0044407,0.11832,0.0097812,0.01735,5.445e-05,0.00058297,0.097164,0.099708,0.037541,0.00409,0.00051807,0.056096,4.924e-05,0.0025693,0.10947,0.013453,6.4706e-09,0.00050218,0.042934,0.099505
GOBP_REGULATION_OF_CAMP_MEDIATED_SIGNALING	28	26	0.073141	0.0030205	0.13258	0.29059	1	1	1	0.837006	1	ADCYAP1R1,APLNR,CDC34,FFAR4,GIP,GIPR,GNAI1,GPR3,GPR62,INSL3,LPAR1,MGRN1,OPRL1,OR51E2,PDE11A,PDE2A,PDE3A,PDE3B,PDE4D,PEX5L,POMC,RAPGEF2,SCT,SCTR,UBE2B,UCN	0.00041945,0.053923,0.021494,0.057708,0.0090351,0.00044243,0.013632,0.0021895,0.0094499,0.0046472,0.011899,0.00037853,2.4317e-07,0.022787,0.0056801,3.2976e-07,0.00084584,0.0090398,6.1144e-14,0.0048978,0.00376,1.4238e-05,0.015566,0.012263,0.030127,0.00035972
GOBP_NEGATIVE_REGULATION_OF_CELL_GROWTH_INVOLVED_IN_CARDIAC_MUSCLE_CELL_DEVELOPMENT	12	7	0.1527	0.0032741	0.27709	0.29079	1	1	1	0.837006	1	CAV3,FOXP1,PI16,PPARA,RGS2,RGS4,YY1	0.015291,5.6141e-09,0.020919,0.016132,5.4087e-06,0.10479,0.01039
GOBP_GOLGI_RIBBON_FORMATION	10	10	0.11282	0.002891	0.20486	0.29092	1	1	1	0.837006	1	FHDC1,GCC2,GOLGA2,GOLPH3,MYO18A,OPTN,PRMT5,TMED5,TRIP11,VAMP4	0.03318,0.041067,0.049758,0.047827,0.0032888,0.0030023,0.026369,0.00013917,0.0027209,0.0033985
GOMF_TELOMERASE_RNA_BINDING	21	19	0.094421	0.0033341	0.17151	0.29098	1	1	1	0.837006	1	DCP2,DHX36,EXOSC10,GAR1,HNRNPC,HNRNPU,NAF1,NHP2,NOP10,PARN,PINX1,SMG5,SMG6,SMG7,SNRPB,SNRPD3,TERT,WRAP53,XRN1	9.945e-06,0.0013156,0.0034637,0.055065,0.030505,0.055068,0.027565,0.019709,2.2911e-05,0.0012389,0.025532,0.00024239,5.362e-06,3.9322e-07,0.012314,0.041729,0.0011077,0.00050218,0.01924
GOBP_POSITIVE_REGULATION_OF_COAGULATION	30	24	0.09357	0.0037129	0.1701	0.29114	1	1	1	0.837006	1	ANO6,APOH,DMTN,EMILIN2,ENPP4,F12,F2R,F3,F7,HPSE,HRG,NFE2L2,PLAT,PLAU,PLG,PRDX2,PSEN1,SERPINE1,SERPINF2,ST3GAL4,TBXA2R,THBD,THBS1,VKORC1	0.012397,0.00014581,0.0049828,0.053818,0.042306,6.0507e-15,0.013163,0.15824,0.00043924,0.035662,0.00052818,0.0014312,0.00049432,0.00082209,0.013596,1.0326e-08,0.028978,0.0068584,0.001354,3.1591e-06,0.022162,0.034536,0.12506,0.0030701
GOBP_NEGATIVE_REGULATION_OF_EPITHELIAL_CELL_DIFFERENTIATION	53	41	0.059954	0.0031077	0.10906	0.29125	1	1	1	0.837006	1	ACVRL1,CAV1,CCND1,CTNNB1,DLL1,FGF10,FOXE3,FRZB,FST,GDF3,GRHL2,ID1,IL13,IL1A,JAG1,KRAS,MMP9,MSX2,NKX6-3,NODAL,NOTCH1,OSR1,REG3A,REG3G,S1PR3,SIX2,SMO,SOX9,SPRED1,SPRED2,SPRED3,SPRY1,SPRY2,SRSF6,STAT1,TBX3,TP63,VEGFA,XDH,YAP1,ZEB1	0.0066811,0.090974,0.0093085,0.039559,1.3759e-05,0.010515,0.010539,1.4947e-05,2.0565e-06,0.041548,0.004233,0.035825,0.050281,0.0091548,0.00012377,0.080503,0.11346,0.025196,0.0032154,0.06459,0.011638,0.038336,0.0067815,0.0072094,0.030322,0.049393,0.00045536,0.07791,0.00082985,9.6498e-10,0.0050604,0.065038,0.0065501,4.6779e-07,0.0022093,0.0085319,0.0010378,0.0028594,0.028878,3.848e-05,0.010044
GOBP_REGULATION_OF_AMYLOID_BETA_CLEARANCE	19	14	0.10582	0.0032079	0.19248	0.29125	1	1	1	0.837006	1	ABCA7,APOE,CLU,CYP51A1,HDAC1,HMGCR,IL4,LRP1,LRPAP1,MYOCD,PLA2G3,ROCK1,TREM2,TTPA	0.015744,0.0009553,0.0017357,0.0001613,0.0022457,5.0995e-06,0.0057933,0.045796,0.00018602,0.00076704,0.00016096,0.020366,0.043655,0.046506
GOMF_SIGNALING_RECEPTOR_REGULATOR_ACTIVITY	523	417	0.020871	0.003407	0.037968	0.29127	1	1	1	0.837006	1	ADH7,ADM,ADM2,AGRP,AGT,AIMP1,ALKBH1,AMBN,AMH,ANGPT4,ANGPTL3,APELA,APOA1,APP,AREG,ARTN,ASIP,BDNF,BMP1,BMP10,BMP2,BMP3,BMP4,BMP5,BMP6,BMP7,BMP8A,BMP8B,BMPR2,BTC,C17orf99,C1QTNF9,C5,CALCB,CCK,CCL1,CCL11,CCL13,CCL17,CCL19,CCL2,CCL20,CCL21,CCL22,CCL24,CCL25,CCL26,CCL27,CCL28,CCL7,CCL8,CD320,CDC42EP2,CDK5,CER1,CGA,CGB1,CGB2,CGB7,CHGB,CKLF,CLCF1,CLEC11A,CLEC12A,CLEC12B,CMTM1,CMTM2,CMTM3,CMTM5,CMTM7,CMTM8,CNTF,COLEC10,COPA,CORT,CRH,CRLF1,CSF1,CSF2,CSF3,CSH1,CSH2,CSHL1,CTSG,CX3CL1,CXCL11,CXCL12,CXCL13,CXCL16,CXCL2,CXCL5,CXCL9,DGKQ,DKK1,DKK2,DKK3,DKK4,DLL1,DLL4,DPP4,EBI3,EDN1,EDN2,EDN3,EFEMP1,EFNA5,EGF,EGFR,ENDOU,ENHO,EPHA7,EPO,EREG,ESR2,F2RL2,FAM3B,FAM3C,FAM3D,FASLG,FBN1,FGF1,FGF10,FGF11,FGF12,FGF14,FGF17,FGF18,FGF19,FGF2,FGF20,FGF21,FGF22,FGF4,FGF5,FGF6,FGF7,FGF9,FLRT2,FLRT3,FLT3LG,FNDC5,FNTA,FSHB,FST,GAL,GALP,GAS6,GCG,GDF1,GDF11,GDF15,GDF3,GDF5,GDF6,GDF7,GDF9,GDNF,GFER,GH1,GH2,GHRH,GHRL,GIP,GKN1,GMFG,GNRH1,GNRH2,GPHA2,GPHB5,GPIHBP1,GPNMB,GREM1,GREM2,GRN,GRP,GUCA2A,HAMP,HBEGF,HCRT,HDGF,HMGB1,HMGB2,IAPP,IFNA1,IFNA10,IFNA13,IFNA14,IFNA16,IFNA17,IFNA2,IFNA21,IFNA4,IFNA5,IFNA6,IFNA7,IFNA8,IFNB1,IFNE,IFNK,IFNL1,IFNL2,IFNL3,IFNL4,IFNW1,IGF1,IGF2,IL10,IL11,IL12B,IL13,IL15,IL16,IL17A,IL17B,IL17C,IL17D,IL18,IL19,IL1A,IL1B,IL1F10,IL2,IL20,IL21,IL22,IL24,IL25,IL26,IL3,IL31,IL32,IL33,IL34,IL36A,IL36B,IL36G,IL36RN,IL37,IL4,IL6,IL7,IL9,INHA,INHBA,INHBB,INHBC,INHBE,INS,INS-IGF2,INSL3,INSL4,INSL5,INSL6,JAG1,JAG2,KITLG,KL,LACRT,LEFTY2,LEP,LGALS3,LHB,LIF,LILRB4,LRPAP1,LY6E,LY6H,LYNX1,LYPD1,LYPD6,LYPD6B,MACC1,METRN,METRNL,MIA,MIF,MRAP,MRAP2,MSMP,MSTN,NAMPT,NBL1,NCAPG2,NENF,NGF,NMB,NODAL,NPFF,NPPA,NPPB,NPPC,NPY,NRG1,NRG2,NRG3,NRG4,NRTN,NTF3,NTF4,NTS,OGN,OSGIN1,OSGIN2,OSM,OSTN,OXT,PATE1,PATE4,PCSK9,PDGFA,PDGFC,PDGFD,PDYN,PENK,PF4,PGF,PMCH,PNOC,POMC,PPBP,PPY,PRKCE,PRL,PRLH,PROK1,PSPN,PTH,PTHLH,PTN,PXDN,PYY,QRFP,RABEP1,REG1A,RETN,RLN2,RLN3,SCGB3A1,SCT,SECTM1,SEMA3A,SEMA3C,SEMA3D,SEMA3E,SEMA4A,SEMA4B,SEMA4D,SEMA4F,SEMA4G,SEMA5A,SEMA5B,SEMA6A,SEMA6B,SEMA6C,SEMA6D,SEMA7A,SFRP2,SHH,SLURP1,SPP1,SPX,SST,STC1,STC2,TDGF1,TG,TGFA,TGFB1,TGFB2,TGFB3,THBS4,THPO,TNFRSF11B,TNFSF11,TNFSF12,TNFSF13,TNFSF13B,TNFSF14,TNFSF18,TNFSF4,TNFSF9,TRH,TSHB,TTR,TYMP,UCN,UTS2,UTS2B,VEGFA,VEGFB,VEGFC,VGF,VIP,VSTM1,WFIKKN1,WFIKKN2,WNT1,WNT10A,WNT10B,WNT11,WNT16,WNT2,WNT2B,WNT3,WNT4,WNT5A,WNT5B,WNT6,WNT7A,WNT7B,WNT8A,WNT8B,WNT9A,WNT9B,XCL1,XCL2,ZP3	0.013034,0.098728,0.00048893,0.063442,0.0032376,2.9571e-06,0.0022469,0.036699,0.00012902,0.0016873,0.022899,0.026968,3.8652e-05,0.0011916,0.031937,2.8326e-05,0.006029,2.6307e-05,0.067013,0.033679,0.021297,0.0046171,0.055304,0.032491,9.4174e-07,0.016633,0.022736,0.089644,0.00032585,0.02209,0.036118,0.0061004,0.027589,0.10335,0.0086716,0.093593,0.0025077,0.039882,0.0064758,3.3732e-05,0.0026328,0.0027681,0.0063812,0.016701,0.064695,0.0061572,0.064695,1.0654e-06,6.1625e-05,0.0027377,0.001662,0.046334,0.0037814,0.00034843,2.6683e-05,3.7674e-05,0.015535,0.081874,0.021749,0.0088856,0.0022772,0.00058297,0.0085739,0.047634,0.14751,0.0022181,0.0022801,0.0022184,0.00020491,0.0053487,0.00015629,0.045696,0.00018159,0.001062,0.032883,0.049973,0.02257,0.00015092,0.0041714,0.023418,1.0528e-05,5.5845e-06,2.5162e-05,0.015917,0.021895,0.03146,0.028544,0.0060311,0.034481,0.16356,0.1324,0.0090383,0.001977,9.4396e-07,0.01383,0.00035431,0.022161,1.3759e-05,1.0512e-06,0.002886,0.01073,0.029238,0.011933,0.00018694,0.0017934,1.7653e-14,0.26995,0.00023466,0.033208,1.2571e-08,5.0768e-08,0.010485,0.0025558,1.8455e-10,0.005606,1.7539e-06,0.0020223,0.033534,0.068068,0.10873,0.022202,0.010515,3.295e-07,9.3902e-10,2.3701e-06,0.0049096,0.10485,0.057795,0.0011758,0.027654,1.7482e-05,0.0016256,0.0018262,0.0011005,0.041508,0.0014962,0.034513,0.10008,0.00304,0.11524,0.02704,0.035057,0.012949,2.0565e-06,0.00042705,0.13202,0.017594,0.0021711,0.0039183,0.016857,0.0079668,0.041548,0.0040404,0.041834,0.0029681,0.0019609,0.00067416,0.11371,5.8157e-05,6.5089e-06,0.045184,5.6665e-05,0.0090351,0.0086548,0.19645,0.038532,0.016052,0.0016548,0.011738,0.0056947,0.017424,0.0073345,0.017529,0.023528,0.094978,0.023005,0.017208,0.00010812,0.04164,0.0027445,0.012686,4.4586e-05,0.051733,0.0017036,0.025801,0.0056969,0.0075012,0.023195,0.014785,0.00097812,0.040294,0.032722,0.0021698,0.0052816,0.027033,0.00097812,0.01185,0.0024427,0.0043536,0.081488,5.9813e-05,5.9813e-05,5.9813e-05,0.025426,9.1199e-05,0.0015133,0.030651,0.029075,0.0019343,0.050281,0.020583,0.094869,0.020387,0.00069615,0.0074575,2.9992e-06,0.015869,0.025191,0.0091548,0.045802,0.088226,0.00017466,0.00097639,3.6296e-06,0.12446,0.00038208,0.00026443,0.084119,0.005226,6.4061e-09,0.067595,0.00092379,0.00024671,0.04983,0.088226,0.02839,0.088226,0.043179,0.0057933,0.011106,0.055725,0.039083,1.0419e-07,5.9698e-05,0.0023613,0.00086414,0.00069868,0.0045412,0.0015133,0.0046472,0.075829,0.1247,0.0071043,0.00012377,0.017128,0.0032786,0.05814,0.052238,0.00094744,0.00012038,2.1306e-05,0.081874,0.00029924,0.0080158,0.00018602,0.050169,0.038744,1.3957e-07,0.027675,0.00017151,0.0042479,0.0081618,6.328e-07,0.012256,0.00084137,0.00099395,0.10137,0.019909,0.0062885,0.00047702,0.015828,0.0017103,0.0099018,0.028665,5.797e-05,0.002175,0.06459,0.00024938,0.030697,0.031144,0.070367,0.015454,3.4566e-05,0.00059272,4.3815e-07,0.0054312,0.019266,0.00059564,0.021749,0.033427,0.031811,0.023237,0.0043232,0.00026292,0.053001,0.01328,8.2689e-05,0.017104,0.0059528,0.0055786,0.001188,0.018126,0.048086,0.11966,0.1324,0.00031797,0.0014868,0.031691,0.00376,0.1324,0.0025991,1.4449e-05,0.0089446,0.073734,0.026962,0.036425,0.043384,0.019788,4.1633e-14,0.0040975,0.00012857,0.0056339,0.019187,0.001723,0.033079,0.012663,0.019918,0.0067073,0.015566,0.043946,0.0001358,0.022015,0.016277,0.0045342,0.00052502,0.037326,0.0023237,0.10116,0.08322,0.0032964,0.0040905,0.0050428,2.427e-09,3.5914e-05,0.014738,0.049329,0.0060146,0.028513,6.4929e-07,0.0041567,0.031629,0.00064183,0.057335,0.091531,0.0050456,9.1713e-05,0.041236,8.9809e-05,0.0025227,0.10169,0.0012453,0.019436,0.0022237,0.013956,1.1631e-05,4.3479e-05,0.0096958,0.035939,0.10217,0.040882,0.083184,0.0036189,0.00063677,0.055278,6.0531e-08,0.00035972,0.035729,0.026087,0.0028594,0.0052186,0.028099,1.0656e-05,0.00092682,0.047978,0.0010636,0.11852,3.2149e-08,0.05711,4.1078e-15,0.0032127,0.0018418,0.010297,0.00025065,0.011837,0.0030001,0.0048404,0.00011551,0.05711,0.023531,0.003948,0.00014473,0.0066054,0.016751,0.001785,0.014577,0.014223,0.032601
GOBP_ACTIVATED_T_CELL_PROLIFERATION	46	37	0.064794	0.0031909	0.1181	0.29163	1	1	1	0.837006	1	ABL1,ARG1,CADM1,CASP3,CD274,CLC,CRTAM,EPO,FADD,FYN,GPAM,HMGB1,ICOSLG,IGF1,IGF2,IGFBP2,IL12B,IL12RB1,IL18,IL2,IL23R,IL2RA,JAK3,LGALS9,LILRB4,LRRC32,PDCD1LG2,PPP3CA,PRKAR1A,PRNP,PYCARD,RIPK3,RPS3,SCRIB,STAT5B,TMIGD2,TNFSF9	0.0069252,0.032335,0.00030252,0.0021222,0.002521,0.0098095,0.0012914,0.010485,0.0096124,1.1845e-05,0.0042233,0.012686,0.013258,9.1199e-05,0.0015133,3.3585e-06,0.0019343,1.7894e-08,0.015869,0.00017466,0.0084998,0.0027681,0.037812,0.016468,0.0080158,0.051287,0.0059297,6.9504e-05,0.00053324,0.12206,0.0091452,0.097164,0.037541,1.1538e-08,0.0019704,0.024918,0.083184
GOBP_ENDOCARDIAL_CUSHION_FORMATION	31	29	0.06401	0.0027915	0.11668	0.29165	1	1	1	0.837006	1	ACVR1,APLNR,BMP2,BMP4,BMP5,BMP7,BMPR1A,DCHS1,ENG,HEY2,HEYL,MSX1,MSX2,NOTCH1,RBPJ,ROBO1,ROBO2,SMAD4,SNAI1,SNAI2,TBX2,TBX20,TBX3,TGFB1,TGFB2,TGFB3,TGFBR1,TGFBR2,TMEM100	0.00079465,0.053923,0.021297,0.055304,0.032491,0.016633,0.001574,0.052049,0.06294,0.00024692,0.0027362,0.0024938,0.025196,0.011638,0.0004495,1.1568e-09,1.53e-10,0.0045461,0.029974,0.026725,0.0029551,0.011857,0.0085319,8.9809e-05,0.0025227,0.10169,0.051811,0.011653,0.19226
GOBP_REGULATION_OF_ODONTOGENESIS	17	16	0.10426	0.0033786	0.1901	0.2917	1	1	1	0.837006	1	APCDD1,BMP2,BMP4,CD34,CSF1,DMRT3,EDN1,MSX1,NGFR,PAX9,RSPO2,RUNX2,SHH,SP6,TNFRSF11B,WNT10A	0.0003226,0.021297,0.055304,0.016296,0.00015092,0.022462,0.029238,0.0024938,0.023063,3.796e-06,0.0060536,0.01114,0.028513,0.0010085,0.0022237,0.05711
GOBP_REGULATION_OF_CYTOKINESIS	88	70	0.050398	0.0034101	0.091949	0.29181	1	1	1	0.837006	1	AHCTF1,AURKA,AURKB,BBS4,BCL2L1,BECN1,BIRC5,BIRC6,BRCA2,CALM1,CALM2,CALM3,CDC14A,CDC25B,CDC42,CDC6,CDCA8,CENPV,CHMP3,CHMP4C,CIT,CSPP1,CUL3,CXCR5,DCDC1,DRD2,DRD3,E2F7,E2F8,ECT2,FLCN,FSD1,GIPC1,GIT1,IGF1R,INCENP,KIF13A,KIF14,KIF20A,KIF20B,KIF3B,KLHL21,KLHL9,MAP9,MYO19,NUP62,OR2A4,PIK3C3,PIK3R4,PIN1,PKN2,PKP4,PLK1,PLK3,PRC1,PRKCE,PRPF40A,RAB11A,RAB11FIP3,RAB11FIP4,RXFP3,SETD2,SH3GLB1,SPAST,SVIL,TAS1R2,UVRAG,VPS4A,ZFYVE19,ZFYVE26	0.0048169,0.065862,0.013817,0.015831,0.024373,0.0040541,0.016393,0.010958,0.00011067,0.0086271,0.00013899,0.0083422,0.00033687,0.0074783,0.010185,0.0025967,0.0059262,0.042934,0.0045755,0.15674,1.9562e-05,0.13977,1.6862e-05,0.00016409,0.026786,0.014682,0.0049383,0.0039253,0.099283,0.0018658,0.013492,0.024918,0.00027378,0.0088319,1.9223e-08,0.046201,0.0004315,0.031275,3.1239e-07,2.5185e-06,0.1119,8.8628e-07,0.0036274,0.0015909,1.17e-12,0.0040804,0.095755,1.721e-05,0.015944,8.1243e-05,1.7165e-07,5.6865e-09,0.091324,0.049548,0.0038913,1.4449e-05,4.9554e-06,0.00036254,0.016961,2.0322e-05,0.079509,4.7239e-06,6.5608e-05,0.0079113,0.0097415,0.15424,0.0024784,7.5238e-05,0.00013575,0.028997
GOBP_SMALL_NUCLEOLAR_RIBONUCLEOPROTEIN_COMPLEX_ASSEMBLY	12	8	0.20496	0.004698	0.37423	0.29196	1	1	1	0.837006	1	NAF1,NUFIP1,PIH1D1,PIH1D2,RUVBL1,RUVBL2,ZNHIT3,ZNHIT6	0.027565,0.00027994,0.11524,0.00086487,0.00024973,0.081874,2.7424e-08,0.038141
GOMF_PROTEIN_KINASE_B_BINDING	11	9	0.14588	0.0035464	0.26638	0.29198	1	1	1	0.837006	1	ANKRD2,ARRB2,BAD,BCL10,CCDC88A,PDE3B,PINK1,RARA,SRSF5	0.010173,0.046318,0.028005,0.015049,6.1049e-08,0.0090398,0.060241,2.3391e-05,0.056416
GOBP_POSITIVE_REGULATION_OF_CALCIUM_ION_TRANSMEMBRANE_TRANSPORTER_ACTIVITY	44	39	0.062901	0.0031801	0.11489	0.29202	1	1	1	0.837006	1	AKAP5,AKAP6,ANK2,ATP1B1,CACNA2D1,CACNB2,CACNB3,CACNB4,CALM1,CALM2,CALM3,CASQ1,CDK5,CRACR2A,EHD3,GSTM2,GSTO1,HSPA2,JPH2,KCNE1,KCNE2,P2RY6,PKD2,PLCG2,PPP3CA,PPP3CB,PPP3CC,PPP3R1,PPP3R2,RYR2,SLC9A1,STAC,STAC2,STAC3,STIM1,STIM2,SUMO1,TRDN,VMP1	5.7142e-10,4.4431e-05,2.5661e-07,0.0002774,0.0019017,0.00035895,2.6017e-06,1.3424e-05,0.0086271,0.00013899,0.0083422,0.0068287,0.00034843,0.020814,0.00084299,0.00010186,0.0040396,6.566e-09,0.0028557,0.023167,0.0082052,6.6031e-05,0.017187,0.0004527,6.9504e-05,0.073258,0.02809,3.5788e-13,1.2657e-05,2.5434e-10,0.012018,0.015571,1.7613e-05,0.00099087,0.0058077,0.0096419,0.0005243,0.0012404,0.0015352
GOCC_FILOPODIUM_MEMBRANE	16	15	0.096107	0.0030157	0.17555	0.29204	1	1	1	0.837006	1	ANTXR1,ARF6,GAP43,ITGA3,ITGAV,ITGB3,MYO10,NF2,PALM,PDPN,SYNE2,TBC1D10C,TTYH1,UTRN,VASP	0.0048562,0.22272,5.7081e-05,0.0073414,0.0011203,0.00056951,0.0071365,7.0403e-12,3.8388e-05,0.00078534,0.00031211,0.00020366,9.9162e-11,0.012985,0.0041305
GOBP_CELLULAR_RESPONSE_TO_VIRUS	82	60	0.058337	0.0036557	0.10671	0.2923	1	1	1	0.837425	1	ADAR,ATF2,CALR,CCL19,EIF5A,EXT1,HIF1A,IFI6,IFIH1,IFNA1,IFNA10,IFNA13,IFNA14,IFNA16,IFNA17,IFNA2,IFNA21,IFNA4,IFNA5,IFNA6,IFNA7,IFNA8,IFNAR1,IFNAR2,IFNB1,IFNE,IFNGR2,IFNK,IFNL1,IFNL2,IFNL3,IFNL4,IFNLR1,IFNW1,IKBKE,IL10RB,IL21,IL6,IRF3,IRGM,JAK2,LGALS8,LGALS9,MAPK11,MAPK14,NFKB1,NLRP3,OAS1,PENK,POU2AF1,POU2F2,RIOK3,RRP1B,SMAD3,TLR3,TRIM6,TYK2,VWCE,WDFY4,ZC3H12A	2.8677e-06,0.0022394,6.8392e-05,3.3732e-05,7.5894e-06,6.844e-09,0.027038,0.014372,0.0073413,0.0017036,0.025801,0.0056969,0.0075012,0.023195,0.014785,0.00097812,0.040294,0.032722,0.0021698,0.0052816,0.027033,0.00097812,0.042218,0.00094338,0.01185,0.0024427,6.4675e-05,0.0043536,0.081488,5.9813e-05,5.9813e-05,5.9813e-05,0.052286,0.025426,0.023275,0.0080664,3.6296e-06,0.011106,0.0091746,0.095874,0.01784,0.085965,0.016468,7.1519e-09,0.141,0.02287,0.021568,0.011807,0.11966,0.04492,0.0035589,0.0057077,0.013242,0.0019251,0.0074517,0.11492,0.0071314,0.04949,0.00036931,0.0016455
GOBP_NUCLEOLUS_ORGANIZATION	16	10	0.14195	0.0036375	0.25994	0.29251	1	1	1	0.837699	1	ACTR6,BAZ2A,BEND3,DDX11,PHF2,POLR1B,RRN3,SIRT1,SIRT2,USP36	0.0033406,0.002648,0.017769,0.0085168,6.0603e-08,0.011417,3.5457e-09,0.0025693,0.048174,0.0026499
GOBP_RESPONSE_TO_MUSCLE_STRETCH	25	22	0.079547	0.0030222	0.1458	0.29268	1	1	1	0.83779	1	ANKRD1,CAV3,CDH2,CSRP3,CTNNB1,DDR2,EDN1,FOS,GSN,JUN,MAPK14,NFKB1,NFKBIA,NPPA,PIK3CA,PTK2,RAF1,RELA,RYR2,SLC8A1,SLC9A1,TTN	7.8185e-08,0.015291,2.3824e-06,0.0022789,0.039559,0.01272,0.029238,0.050482,0.0015551,0.010442,0.141,0.02287,0.017138,0.030697,0.010218,0.033531,0.0030046,0.012623,2.5434e-10,0.00073944,0.012018,0.00040742
GOBP_POLYOL_TRANSMEMBRANE_TRANSPORT	12	9	0.11848	0.0028804	0.21742	0.2929	1	1	1	0.83779	1	AQP1,AQP10,AQP11,AQP2,AQP3,AQP7,AQP9,SLC5A11,SLC5A3	0.0027684,0.0042054,0.098712,0.10931,0.040076,0.020509,0.0015383,4.1577e-05,0.00054495
GOBP_NEGATIVE_REGULATION_OF_SMALL_MOLECULE_METABOLIC_PROCESS	106	79	0.044382	0.0031893	0.081448	0.29291	1	1	1	0.83779	1	ACACB,ACADL,ACADVL,ACMSD,ACTN3,AKR1C3,AKT1,APOC1,APOC3,APOE,APPL2,ATCAY,ATP2B4,BCKDK,BMP2,BMP5,BRCA1,C1QTNF3,CBFA2T3,CDA,CNR1,CRY1,CYP27B1,CYP7A1,DCAF5,DGAT2,DKK3,ERLIN2,FBP1,FGF19,FIS1,FLCN,FMO1,FMO2,FMO4,GCK,GFI1,GIT1,HDAC4,HPCA,INS,INSIG1,INSIG2,KLHL25,LEPR,MALRD1,MFSD2A,NCOR1,NFKB1,PARP1,PGP,PIBF1,PID1,PLEK,PLIN5,PPARA,PRMT3,PROX1,RD3,REST,SERPINA12,SIK1,SIRT1,SIRT4,SLC25A12,SLC4A1,SNAI1,SNAI2,SOD1,SOGA1,SOX9,STAT3,TIGAR,TP53,TRIB3,TSPO,UGT1A8,WDTC1,WNT4	0.034573,0.0020691,0.021647,0.0024822,1.7703e-05,0.063494,0.0033768,0.00062569,0.00041279,0.0009553,3.2963e-06,0.011084,0.028316,0.0022942,0.021297,0.032491,0.10651,0.055394,0.0050007,0.045447,0.0049166,0.10729,1.6882e-06,0.093088,9.2489e-06,0.032533,0.00035431,0.010481,0.0073665,0.057795,0.0041678,0.013492,0.0046886,0.0056798,0.011763,0.0040383,3.3455e-05,0.0088319,1.0017e-08,0.027167,0.0045412,0.0011492,0.0006329,0.0012732,0.0078849,3.1449e-05,0.0041508,0.052195,0.02287,0.00054368,0.059211,0.0080821,2.405e-09,0.0052398,7.1072e-08,0.016132,0.12974,0.0033684,4.3913e-07,3.2549e-07,0.00763,0.0049132,0.0025693,0.014139,3.2135e-13,8.0998e-06,0.029974,0.026725,6.4706e-09,0.0095341,0.07791,0.00041029,0.0054199,0.00050218,0.0079148,0.088673,0.0049965,0.0045172,0.0030001
GOBP_PROTEIN_MANNOSYLATION	23	18	0.089525	0.003077	0.16469	0.29337	1	1	1	0.83779	1	B4GAT1,DPM1,DPM2,DPM3,DPY19L1,DPY19L2,DPY19L3,DPY19L4,FKRP,FKTN,NUS1,POMGNT2,POMT1,POMT2,TMTC1,TMTC2,TMTC3,TMTC4	5.1509e-07,6.924e-05,0.012353,0.083625,0.02735,0.073015,1.7156e-08,0.10552,0.11035,0.089077,2.2506e-06,0.093782,0.00020801,0.00069923,9.7089e-06,0.010175,0.055679,2.8071e-06
GOBP_STEROID_HORMONE_SECRETION	27	22	0.080774	0.0030688	0.14874	0.29356	1	1	1	0.83779	1	AGT,BMP6,C1QTNF1,CRH,CRY1,CRY2,DAB2,FZD4,GAL,GALR1,GDF9,GHRL,INHBA,KCNQ1,KDM5B,POMC,PTPN11,REN,RETN,SPP1,TSPO,WNK4	0.0032376,9.4174e-07,0.043184,0.049973,0.10729,0.00077272,0.01496,0.020609,0.00042705,0.066819,0.0019609,5.6665e-05,5.9698e-05,0.00020763,0.0010243,0.00376,0.00017348,0.014861,0.033079,0.0041567,0.088673,0.00020763
GOBP_NEGATIVE_REGULATION_OF_EPIDERMIS_DEVELOPMENT	13	9	0.11027	0.0026807	0.20327	0.29376	1	1	1	0.83779	1	DLL1,GDF3,GRHL2,MSX2,NOTCH1,REG3A,REG3G,SRSF6,TP63	1.3759e-05,0.041548,0.004233,0.025196,0.011638,0.0067815,0.0072094,4.6779e-07,0.0010378
GOBP_LIPID_METABOLIC_PROCESS	1352	1110	0.012245	0.0031841	0.022592	0.29391	1	1	1	0.83779	1	A3GALT2,A4GALT,AACS,AADAC,AASDH,ABCA1,ABCA12,ABCA2,ABCA3,ABCA4,ABCA5,ABCA7,ABCA8,ABCB4,ABCD2,ABCD3,ABCD4,ABCG1,ABCG4,ABHD1,ABHD12,ABHD12B,ABHD15,ABHD16B,ABHD2,ABHD3,ABHD4,ABHD5,ABHD6,ABO,ACAA2,ACACA,ACACB,ACAD10,ACAD11,ACAD8,ACAD9,ACADL,ACADM,ACADS,ACADSB,ACADVL,ACAT1,ACAT2,ACBD3,ACBD7,ACER1,ACER2,ACER3,ACLY,ACOT1,ACOT11,ACOT12,ACOT13,ACOT7,ACOT8,ACOX1,ACOX2,ACOX3,ACOXL,ACP6,ACSBG1,ACSBG2,ACSF2,ACSF3,ACSL1,ACSL3,ACSL5,ACSL6,ACSM1,ACSM2A,ACSM2B,ACSM3,ACSM4,ACSM5,ACSM6,ACSS1,ACSS2,ACSS3,ADGRF1,ADGRF5,ADH1A,ADH1B,ADH1C,ADH4,ADH7,ADHFE1,ADIPOR1,ADM,ADORA1,ADRA2A,ADTRP,AFP,AGAP2,AGK,AGMO,AGPAT2,AGPAT3,AGPAT4,AGPAT5,AGPS,AIG1,AKR1A1,AKR1B1,AKR1B10,AKR1C1,AKR1C3,AKR1C4,AKR1D1,AKR7A2,AKT1,AKT2,ALDH1A1,ALDH1A2,ALDH1A3,ALDH1L2,ALDH3A1,ALDH3B1,ALDH3B2,ALDH8A1,ALG1,ALG10,ALG10B,ALG11,ALG12,ALG14,ALG2,ALG3,ALG6,ALG8,ALG9,ALK,ALOX12B,ALOX15,ALOX15B,ALOX5AP,ALOXE3,AMACR,ANG,ANGPTL3,ANGPTL4,ANO9,ANXA1,AOAH,AOX1,APOA1,APOA2,APOA4,APOA5,APOB,APOBEC1,APOC1,APOC2,APOC3,APOC4,APOD,APOE,APOF,APOH,APOL1,APOL2,APOL4,APOL5,APP,APPL2,ARMC5,ARSA,ASAH1,ASPG,ASXL3,ATF2,ATG14,ATM,ATP6V1B1,ATP8B1,AUH,AVIL,AVPR1A,B3GALNT1,B3GALT1,B3GALT2,B3GALT5,B3GNT5,B4GALNT1,B4GALNT2,B4GALT1,B4GALT3,B4GALT4,B4GALT5,B4GALT6,BAAT,BBS1,BBS4,BCAT1,BCAT2,BCKDHB,BCL11B,BCO1,BCO2,BDH1,BDH2,BECN1,BMP2,BMP5,BMP6,BPNT1,BRCA1,C1QTNF2,C20orf173,C3,CACNA1H,CAPN2,CAT,CAV1,CAV3,CBR1,CBR4,CCDC3,CCL19,CCL21,CCR7,CD74,CD81,CDC42,CDIPT,CDK4,CDS1,CDS2,CEBPA,CEL,CEPT1,CERK,CERKL,CERS1,CERS2,CERS3,CERS4,CERS5,CERS6,CES1,CES2,CETP,CFTR,CGA,CH25H,CHKA,CHKB,CHP1,CHPT1,CHRM5,CIDEA,CLCN2,CLN6,CLN8,CLPS,CLPSL1,CLPSL2,CLU,CNEP1R1,CNR1,COMT,COQ2,COX10,CPNE1,CPS1,CPT1A,CPT1B,CPT1C,CPT2,CPTP,CRABP2,CRAT,CREB1,CREBL2,CREM,CRH,CRK,CRKL,CRLS1,CROT,CRTC3,CRYL1,CSF1R,CSNK1G2,CTDNEP1,CTH,CUBN,CYB5R1,CYB5R2,CYB5R3,CYGB,CYP11A1,CYP11B1,CYP11B2,CYP1A1,CYP1A2,CYP1B1,CYP26A1,CYP26B1,CYP26C1,CYP27A1,CYP27B1,CYP27C1,CYP2A13,CYP2A6,CYP2A7,CYP2B6,CYP2C18,CYP2C19,CYP2C8,CYP2C9,CYP2E1,CYP2J2,CYP2U1,CYP2W1,CYP39A1,CYP3A4,CYP3A43,CYP3A5,CYP46A1,CYP4A22,CYP4B1,CYP4F11,CYP4F22,CYP4Z1,CYP51A1,CYP7A1,CYP7B1,CYP8B1,DAB2,DAB2IP,DAGLA,DAGLB,DBI,DCAF5,DDHD1,DDHD2,DDX20,DECR1,DECR2,DEGS1,DEGS2,DGAT1,DGAT2,DGKA,DGKB,DGKD,DGKG,DGKH,DGKI,DGKQ,DHCR24,DHCR7,DHH,DHRS11,DHRS13,DHRS3,DHRS4,DHRS4L1,DHRS4L2,DHRS7,DHRS9,DIO2,DKK3,DNAJC15,DOLK,DOLPP1,DPAGT1,DPEP2,DPM1,DPM2,DPM3,EBPL,ECH1,ECHDC2,ECHDC3,ECHS1,ECI1,ECI2,EDF1,EDN1,EDN2,EDNRB,EEF1A2,EFR3A,EFR3B,EGR1,EHHADH,EIF6,ELOVL1,ELOVL2,ELOVL4,ELOVL5,ELOVL6,ENPP2,ENPP6,ENPP7,EPHA8,EPHX1,EPHX2,EPHX3,ERLIN2,ESR1,ETFA,ETFB,ETFDH,ETNK1,ETNK2,FA2H,FABP2,FABP3,FABP5,FABP6,FADS1,FADS2,FADS3,FAH,FAM135A,FAM135B,FAR1,FAR2,FASN,FAXDC2,FBXW7,FDFT1,FDX1,FECH,FGF1,FGF19,FGF2,FGF21,FGFR3,FGFR4,FGR,FIG4,FITM1,FITM2,FLT1,FLT3,FMO1,FMO2,FMO4,FMO5,FNTB,FSHB,FUCA1,FUT1,FUT2,FUT3,FUT5,FUT6,FUT7,FUT9,GAL,GAL3ST1,GAL3ST2,GAL3ST3,GAL3ST4,GALC,GATA6,GBA2,GBA3,GBGT1,GC,GCDH,GDPD1,GDPD4,GDPD5,GFI1,GGPS1,GGT1,GGT5,GGT6,GGT7,GGTLC1,GGTLC2,GHSR,GIP,GK5,GLB1,GLT6D1,GLTP,GLYATL3,GNPAT,GOLM1,GPAA1,GPAM,GPAT2,GPCPD1,GPD1,GPER1,GPIHBP1,GPLD1,GPR31,GPS2,GSTA1,GSTA3,GSTM1,GSTM2,GSTM4,GSTP1,H6PD,HACD1,HACD2,HACD3,HACD4,HACL1,HADH,HADHA,HADHB,HAO2,HCAR1,HCAR2,HDLBP,HEXA,HEXB,HINT2,HMGCL,HMGCLL1,HMGCR,HMGCS1,HNF4A,HPGD,HPGDS,HSD11B1,HSD11B2,HSD17B1,HSD17B11,HSD17B12,HSD17B13,HSD17B14,HSD17B2,HSD17B3,HSD17B4,HSD17B7,HSD3B7,HSPG2,HTR2A,HTR2B,IDH1,IDI1,IDI2,IGF1R,IGFBP7,IL1A,IL1B,IL4,ILVBL,IMPA1,IMPA2,INPP1,INPP4B,INPP5A,INPP5B,INPP5E,INPP5F,INPP5J,INPP5K,INPPL1,INS,INSIG1,INSIG2,IPMK,IRS1,IRS2,ISYNA1,ITGB8,ITPKA,ITPKB,ITPKC,IVD,JAZF1,KAT5,KDSR,KIT,KLHL25,LACTB,LBR,LCAT,LCLAT1,LCT,LDAH,LDLR,LEP,LEPR,LGALS13,LGMN,LHB,LHCGR,LIAS,LIMA1,LIPA,LIPC,LIPE,LIPF,LIPG,LIPH,LIPJ,LIPK,LIPM,LIPN,LMF1,LONP2,LPA,LPCAT1,LPCAT4,LPGAT1,LPIN1,LPIN2,LPIN3,LPL,LRCOL1,LRP1,LRP10,LRP2,LRP5,LRP8,LSS,LTA4H,LTC4S,LYN,LYPLA1,LYPLA2,MALRD1,MAPK14,MBLAC2,MBOAT1,MBOAT2,MBOAT7,MBTPS1,MCAT,MECR,MED1,MFSD2A,MGLL,MGST2,MGST3,MIF,MLST8,MLXIPL,MLYCD,MOGAT1,MOGAT2,MOGAT3,MORC2,MPDU1,MPPE1,MSMO1,MT3,MTMR14,MTMR3,MTMR6,MTMR7,MTMR9,MTOR,MTTP,MVD,MVK,NAA40,NAAA,NAPEPLD,NCEH1,NCOA2,NCOR1,NDUFAB1,NEU2,NEU3,NEU4,NFE2L1,NFKB1,NKX2-1,NPC1,NPC2,NR1D1,NR1D2,NR1H4,NR1I2,NR3C1,NR4A3,NR5A1,NR5A2,NSMAF,NUDT19,NUDT7,NUDT8,NUS1,OC90,OLAH,OMA1,OPA3,ORMDL1,ORMDL2,ORMDL3,OSBP,OSBPL10,OSBPL1A,OSBPL2,OSBPL3,OSBPL5,OSBPL6,OSBPL7,OSBPL8,OSBPL9,OXCT1,OXCT2,OXSM,P2RX1,P2RX7,P2RY12,PAFAH1B1,PAFAH1B2,PAFAH1B3,PAFAH2,PANK2,PBX1,PC,PCCA,PCK1,PCK2,PCSK9,PCYT1A,PCYT2,PDE3A,PDE3B,PDE8B,PDGFA,PDGFRA,PDGFRB,PDK1,PDK2,PDK4,PDSS1,PDSS2,PECR,PEMT,PER2,PEX2,PEX5,PEX7,PGAP1,PGAP2,PGP,PGS1,PHYH,PI4K2A,PI4K2B,PI4KA,PI4KB,PIAS4,PIBF1,PIGB,PIGC,PIGF,PIGG,PIGH,PIGK,PIGL,PIGM,PIGN,PIGO,PIGP,PIGQ,PIGS,PIGT,PIGU,PIGV,PIGW,PIGX,PIGZ,PIK3C2A,PIK3C2B,PIK3C2G,PIK3C3,PIK3CA,PIK3CB,PIK3CD,PIK3CG,PIK3R1,PIK3R2,PIK3R3,PIK3R4,PIK3R6,PIKFYVE,PIP4K2A,PIP4K2B,PIP4K2C,PIP5K1A,PIP5K1B,PIP5K1C,PISD,PITPNA,PITPNB,PITPNM1,PITPNM2,PITPNM3,PLA1A,PLA2G10,PLA2G12A,PLA2G12B,PLA2G15,PLA2G1B,PLA2G2C,PLA2G2D,PLA2G2E,PLA2G2F,PLA2G3,PLA2G4A,PLA2G4B,PLA2G4C,PLA2G4D,PLA2G4E,PLA2G4F,PLA2G5,PLA2G6,PLA2G7,PLAA,PLAGL2,PLB1,PLBD1,PLCB1,PLCB3,PLCB4,PLCD1,PLCD3,PLCD4,PLCE1,PLCG1,PLCG2,PLCH1,PLCH2,PLCL1,PLCL2,PLCXD2,PLCXD3,PLCZ1,PLD1,PLD2,PLD6,PLEK,PLEKHA1,PLIN1,PLIN5,PLSCR1,PLSCR3,PM20D1,PMVK,PNLIP,PNLIPRP1,PNLIPRP2,PNPLA1,PNPLA2,PNPLA3,PNPLA5,PNPLA6,PNPLA7,PNPLA8,PON1,PPARA,PPARD,PPARGC1A,PPM1L,PPP2CA,PPP2R1A,PPP2R5A,PPT1,PRDX6,PRKAA1,PRKAA2,PRKAB1,PRKAB2,PRKAG1,PRKAG2,PRKAR2B,PRKCE,PRKD1,PRKD2,PRKD3,PRLH,PRLR,PRMT3,PROCA1,PROX1,PRPF19,PSAP,PSAPL1,PTDSS1,PTDSS2,PTEN,PTGDS,PTGES,PTGES2,PTGES3,PTGIS,PTGR1,PTGR2,PTGS1,PTGS2,PTK2,PTK2B,PTPN11,PTPN22,PTPRN2,QKI,RAB38,RAB7A,RARRES2,RBP1,RBP2,RBP4,RDH10,RDH11,RDH12,RDH13,RDH14,RDH5,RDH8,REST,RETSAT,RLBP1,RNF213,RORA,RORC,RPE65,RPTOR,SACM1L,SAMD1,SAMD8,SC5D,SCCPDH,SCD,SCD5,SCNN1B,SCP2,SCPEP1,SCT,SDR16C5,SDR42E1,SDR9C7,SDS,SDSL,SEC14L2,SEL1L,SERAC1,SERINC1,SERINC4,SERINC5,SERPINA12,SERPINA3,SERPINA6,SESN2,SF1,SFTPB,SGMS1,SGMS2,SGPL1,SGPP1,SGPP2,SH3YL1,SHH,SIK1,SIRT1,SIRT2,SIRT3,SIRT4,SLA2,SLC16A11,SLC22A24,SLC22A4,SLC25A17,SLC27A1,SLC27A2,SLC27A3,SLC27A5,SLC30A5,SLC35C1,SLC44A1,SLC44A2,SLC44A3,SLC44A5,SLC45A3,SMG1,SMPD1,SMPD2,SMPD3,SMPDL3A,SNAI1,SNAI2,SNCA,SNX17,SOAT1,SOAT2,SOCS1,SOCS3,SOCS4,SOCS5,SOCS6,SOD1,SORBS1,SORL1,SOX9,SPHK1,SPHK2,SPNS2,SPP1,SPTLC1,SPTLC2,SPTLC3,SPTSSA,SPTSSB,SQLE,SRC,SRD5A1,SRD5A2,SREBF1,ST3GAL1,ST3GAL2,ST3GAL3,ST3GAL4,ST3GAL5,ST3GAL6,ST6GALNAC3,ST6GALNAC4,ST6GALNAC5,ST6GALNAC6,ST8SIA1,ST8SIA2,ST8SIA4,ST8SIA5,ST8SIA6,STAR,STARD3,STARD4,STAT5B,STUB1,SULT1A3,SULT1A4,SULT1C3,SULT1E1,SULT2A1,SULT2B1,SULT4A1,SUMF1,SYNJ1,SYNJ2,TAMM41,TBL1XR1,TBXAS1,TECR,TECRL,TEK,TEX2,TGFB1,TH,THEM4,THEM5,THRA,THRSP,TM6SF2,TM7SF2,TMEM38B,TMEM86B,TNFRSF1A,TPP1,TPRA1,TPTE2,TREM2,TRIB3,TRPV1,TSKU,TSPO,TTC39B,TTC7A,TTC7B,TTPA,TWIST1,TYRP1,TYSND1,UCP3,UGCG,UGT1A1,UGT1A10,UGT1A3,UGT1A4,UGT1A7,UGT1A8,UGT1A9,UGT2B11,UGT2B28,UGT2B4,UGT2B7,UGT8,UMOD,UVRAG,VAC14,VAPA,VAV2,VAV3,VLDLR,VPS54,VSIG2,WDTC1,WNT10B,WNT4,YWHAH,ZBTB20,ZFP69,ZMPSTE24,ZNF202,ZNF670,ZPBP2	0.015575,0.02156,0.00013437,0.011827,0.002568,2.66e-05,0.027967,0.00049239,0.050255,1.5645e-05,0.0001445,0.015744,0.024808,0.0098037,4.3262e-05,0.075833,0.00045358,0.0090998,0.0020179,0.0015322,0.005373,6.8395e-05,0.0048318,1.2326e-05,6.9666e-05,0.00022196,0.10508,9.4385e-08,0.00084655,0.0034495,0.086148,0.0079697,0.034573,0.0016472,0.017146,0.00023788,5.3975e-06,0.0020691,0.030365,0.0076225,0.001693,0.021647,0.053302,0.0025164,0.10327,0.04061,0.072878,0.089211,0.038016,0.00097117,0.021666,0.021149,0.00029571,0.025883,8.3059e-05,0.027439,0.032981,0.022084,0.076155,0.00040478,0.028704,0.0014782,0.015556,0.0017472,0.008629,0.00025647,0.0051879,0.0025815,0.0071894,0.058278,0.05341,0.0024756,0.045941,0.026658,0.05341,0.12668,0.00026364,2.0972e-05,0.00020522,0.00013305,0.043552,0.014618,0.013027,0.013986,0.076881,0.013034,0.13379,0.020729,0.098728,0.026013,0.010797,0.047811,0.059377,7.4437e-07,3.1839e-05,0.018687,0.05171,0.015126,0.0078147,0.013266,0.042322,3.1446e-06,0.0053172,0.0075693,0.027522,0.003081,0.063494,0.048934,0.0044102,0.0090716,0.0033768,0.11771,0.011147,0.090013,0.070673,6.9668e-06,0.060668,0.024619,0.0058164,0.039152,0.00041581,0.03285,0.0013288,0.019385,3.1808e-05,0.0031713,0.013666,0.0037353,0.0235,0.00043951,0.043154,4.2264e-11,4.7498e-06,0.013287,0.010177,0.00094498,1.9295e-06,0.046349,0.060261,0.022899,0.024335,0.012627,0.008873,0.00035168,0.0023816,3.8652e-05,0.017343,5.4226e-05,0.0066414,0.0071613,0.0027562,0.00062569,0.00091866,0.00041279,0.00052431,0.0078514,0.0009553,0.02202,0.00014581,0.0017948,0.0017948,0.0034146,0.0061132,0.0011916,3.2963e-06,0.11485,1.2618e-06,0.00022239,0.0001251,0.018211,0.0022394,3.9265e-05,0.011627,0.10023,0.021432,0.0020948,2.6404e-07,0.062671,6.3202e-08,0.00079224,2.3975e-07,0.00063249,0.00056188,0.012425,0.03696,1.8542e-06,0.032331,0.00015145,0.05995,0.021589,0.081707,2.7752e-06,0.015831,0.049728,0.085871,0.00057757,0.014341,0.014576,0.013704,0.00096021,3.9031e-06,0.0040541,0.021297,0.032491,9.4174e-07,0.12674,0.10651,0.010772,0.0054777,0.013887,7.1246e-10,0.0008855,0.017078,0.090974,0.015291,0.036837,0.036195,0.00093479,3.3732e-05,0.0063812,0.0002276,0.031851,0.04434,0.010185,0.0052114,1.2999e-06,0.00021257,0.00089715,0.041144,0.0997,0.059681,0.012575,0.046058,0.0039183,0.013976,0.02999,0.0011926,0.065341,5.2855e-06,0.020156,9.1462e-07,0.002674,0.012261,3.7674e-05,0.025568,0.0019615,4.5992e-07,5.2616e-06,0.043844,0.012147,0.0028875,0.014398,0.085293,0.0058118,0.033357,0.012431,0.010575,0.0017357,0.084554,0.0049166,0.0024051,0.04195,0.016215,6.9689e-05,4.7698e-06,0.0037572,6.7476e-08,0.0091746,1.4433e-06,0.0032954,0.00022278,2.1891e-08,0.02118,0.0097456,2.8277e-06,0.049973,7.6382e-07,0.027746,0.034716,0.018285,0.0055119,0.00010109,0.0131,5.3573e-07,0.005343,0.0031257,0.0025055,0.055379,0.007762,2.7436e-06,3.0379e-05,0.028351,0.0012933,0.060242,0.099388,0.099388,0.062869,0.00010551,0.0018731,0.00046532,0.078497,1.6882e-06,0.00054167,0.065584,0.08325,0.10002,0.073169,0.0294,0.025729,0.05232,0.021075,0.018424,0.094287,0.22318,0.0025634,4.9388e-05,0.013685,0.0020959,0.053291,0.00039585,0.083195,0.061636,0.030637,0.041841,0.083195,0.0001613,0.093088,3.7554e-05,0.030812,0.01496,0.00017167,4.5697e-05,0.049644,0.00059301,9.2489e-06,0.002366,5.401e-06,5.4222e-05,0.00241,0.038771,0.007638,0.020963,0.18756,0.032533,0.013985,1.6894e-09,0.00019413,2e-06,0.00018741,1.9917e-13,0.001977,0.079009,0.047158,5.6621e-15,2.043e-08,0.00030909,0.080292,0.055876,3.8896e-05,0.045369,2.3573e-05,0.013893,0.096926,0.00035431,0.038041,0.0016189,1.397e-08,0.00092672,0.047684,6.924e-05,0.012353,0.083625,1.0342e-06,0.0044676,0.070847,0.065836,0.01588,0.06072,0.005665,0.00237,0.029238,0.011933,0.015674,2.1767e-07,0.014571,0.00025087,5.9201e-07,0.00051048,0.00013053,0.0025736,0.0014755,0.0080756,0.0011196,8.0848e-05,0.0058837,0.010422,0.022221,0.0098357,0.0014666,0.00016421,0.020523,0.010481,3.6735e-07,5.4716e-07,0.001721,6.8697e-05,0.012331,0.01189,0.035488,0.0608,0.091425,0.0066648,0.013861,5.3792e-05,8.3547e-05,0.030603,0.0022474,0.00085129,4.9822e-06,0.087559,0.017894,0.012016,0.021894,0.0020386,0.033889,0.014014,0.0023489,0.022202,0.057795,0.0011758,1.7482e-05,4.1574e-08,3.7061e-06,0.0012404,0.0031453,3.6448e-10,0.029849,0.00085078,0.0023844,0.0046886,0.0056798,0.011763,0.012041,0.00041441,0.012949,0.09134,5.8018e-05,1.1225e-06,0.033545,0.039021,0.037465,0.00039797,1.1343e-07,0.00042705,0.00021285,0.013167,0.00014086,0.0018808,0.0020604,0.037147,0.00023084,0.017785,0.00067222,0.029653,2.1102e-06,9.055e-06,8.1434e-06,0.044509,3.3455e-05,1.2074e-05,0.021711,0.062796,0.035724,1.7084e-05,0.087468,0.039728,0.1028,0.0090351,0.021631,0.0059882,0.0062717,0.00040454,0.023203,0.041163,0.0059364,0.00049123,0.0042233,0.047591,0.068373,0.0021995,0.038638,0.0056947,0.019728,0.00028499,1.899e-05,0.063474,0.073141,4.3277e-06,0.00010186,0.00013411,0.00030748,0.0084905,0.031971,0.0016046,2.9505e-10,0.014833,0.004754,0.14042,0.046759,0.051161,0.15558,8.0948e-08,1.2394e-06,1.9423e-05,0.050213,0.042011,0.012962,0.094081,0.0067657,5.0995e-06,0.00077315,0.0030973,0.076483,0.041727,0.011107,0.021059,3.2517e-06,0.00011872,0.0041279,1.3051e-05,0.085871,0.0078282,0.011157,0.00031599,0.037328,0.025391,0.0014369,0.0026497,0.015866,0.0023475,0.00087488,0.0017206,1.9223e-08,3.5564e-06,0.0091548,0.045802,0.0057933,0.014605,0.1088,0.0071264,0.00011878,0.0020147,0.040429,0.014808,0.022295,0.0037514,0.0088226,0.007583,0.04074,0.0045412,0.0011492,0.0006329,0.0074107,0.0026737,0.0080041,0.00038041,0.019204,4.3528e-06,5.2747e-05,0.031899,0.00016879,0.0056952,0.012169,0.0046741,0.0022831,0.0012732,0.00075723,0.00062511,0.083401,0.015358,0.020188,0.0077924,0.0025789,0.00012038,0.0078849,0.022628,0.0011691,0.081874,1.2496e-06,0.0080384,0.062826,0.0004312,0.00010453,0.14173,0.0061335,0.027901,0.07504,0.0016079,0.0013541,0.00043359,0.0355,3.4965e-08,0.016235,0.0010819,0.0013785,2.9921e-12,0.00024205,0.0034772,0.017265,1.6421e-05,0.072273,0.046858,0.045796,0.0041138,0.019817,0.00025876,1.2396e-07,0.0049912,0.076225,0.0023888,0.00021878,0.0039827,0.12199,3.1449e-05,0.141,3.4993e-06,0.00037493,0.0086207,0.11555,0.00080151,0.058289,0.0009435,2.075e-05,0.0041508,0.0020512,2.5058e-08,0.0034741,0.00099395,0.046743,0.014192,0.001975,0.021913,0.013767,7.3159e-05,0.00057955,0.0003834,0.12291,0.0016159,0.14892,0.002522,1.2693e-07,0.045847,6.2339e-05,0.063122,0.0025628,0.00041472,0.0073848,0.0013252,2.4027e-07,0.0004387,0.065916,0.00086617,0.00062443,0.052195,0.11532,0.0067887,0.0021399,0.010649,0.0002875,0.02287,0.010996,4.697e-05,0.050495,0.00055211,0.046198,0.004037,8.859e-05,0.00014024,0.015442,0.018597,0.00069849,0.10408,0.044262,0.003872,0.03361,2.2506e-06,0.016928,0.0010525,0.053793,0.00068221,0.057593,0.0097386,0.035426,0.015807,0.00084291,2.5994e-05,8.4622e-06,4.9405e-15,0.028911,0.0086306,0.00046697,0.011771,0.008463,0.011827,0.11085,9.4291e-06,0.022509,0.046503,0.0012041,0.0078629,0.00044094,0.10727,0.014536,0.10592,0.00031287,5.4267e-10,1.5664e-09,0.0051352,3.5172e-11,0.0059528,0.020714,0.033752,0.00084584,0.0090398,0.0082614,0.0055786,1.0241e-05,0.0090377,0.029288,0.045181,0.023351,0.00038598,0.024417,0.021849,0.053839,0.007451,0.034706,0.077077,0.043395,0.0035514,0.065317,0.059211,0.012863,0.01598,0.0086496,0.007704,0.049499,0.00048301,0.030562,0.0080821,0.024233,0.0044749,0.019723,0.11306,0.076084,0.02597,0.017512,0.0083506,0.00046519,1.5562e-05,0.003558,0.019304,0.015254,0.0069909,0.0011049,0.078722,8.4319e-12,0.012651,0.00050024,0.022576,5e-10,0.0012035,1.721e-05,0.010218,0.10994,0.001179,0.050731,5.3295e-05,1.5645e-08,0.092624,0.015944,0.0056942,0.0022619,0.0014117,0.0037526,0.0058394,0.0030969,0.0025283,0.01553,0.00083186,0.0008518,0.11405,0.0080279,2.9421e-15,0.0076662,0.046124,0.0042087,0.036732,0.00065242,0.00024387,0.011834,0.0047437,0.0023991,0.028575,0.0015747,0.00016096,0.018032,0.01564,0.057618,0.00012448,0.0037189,0.00044055,0.025219,0.0013183,0.00014378,0.0012376,0.0044407,0.010991,1.0214e-14,2.1945e-07,0.0064667,0.050868,0.064698,0.0012951,0.014216,0.0029769,4.6289e-05,0.0004527,0.020744,0.048999,6.5635e-14,0.02872,0.00095741,0.02069,0.071869,0.025972,0.058457,0.013529,0.0052398,0.030972,0.0061967,7.1072e-08,0.0012935,0.00021501,0.026573,0.0010458,0.1122,0.11899,0.0334,0.00013918,0.0092398,0.00010611,1.8684e-05,0.010473,0.0016758,0.00027397,0.054627,0.016132,0.0013744,9.0397e-05,3.3105e-05,0.043951,0.0067124,0.0047718,0.0038564,0.0024226,0.043956,0.0061623,0.0031471,0.0074814,5e-10,2.3835e-05,0.00040391,1.4449e-05,0.12796,0.06113,5.8973e-05,0.073734,0.023043,0.12974,0.027688,0.0033684,0.055089,0.0041687,0.0013284,0.11602,0.011521,3.0698e-06,0.034954,0.0023758,0.054965,0.012029,0.0059612,0.0008578,2.3742e-06,0.0066783,0.016873,0.033531,3.1299e-05,0.00017348,0.00010293,0.0001547,0.01665,6.4621e-05,0.0010095,0.022181,0.034906,0.095942,0.0021067,0.064011,0.00039217,0.0029534,0.015425,0.060489,0.0079958,3.495e-05,3.2549e-07,0.0041848,7.821e-05,0.00025199,1.0547e-14,0.0086183,0.00026463,3.8554e-08,0.043675,0.086408,0.00036193,0.010127,0.0086434,0.0737,0.018553,0.011268,0.070034,0.084511,0.015566,0.067113,0.010475,0.027792,0.19405,0.19405,0.0046896,0.025394,7.4167e-05,0.022519,0.015871,6.5492e-05,0.00763,0.0039375,0.0054815,0.001224,0.0030621,0.0035105,1.838e-05,0.12217,0.0053146,0.0072663,0.0038868,0.033492,0.028513,0.0049132,0.0025693,0.048174,0.0078852,0.014139,0.023988,0.004732,0.0069594,0.010115,0.00091807,0.015991,0.00028987,0.0028304,0.024047,0.0058466,0.00014492,0.041413,0.0068704,0.014986,1.074e-05,0.024187,0.0041875,0.014264,0.00029794,0.006326,0.0060837,0.029974,0.026725,0.00023176,0.00039189,0.0065075,1.8513e-06,0.035757,0.017214,5.5115e-06,0.023956,0.017594,6.4706e-09,0.00029699,0.011562,0.07791,0.00050903,0.00046237,0.030015,0.0041567,0.016168,0.0012947,0.037557,5.7006e-05,2.5141e-09,0.005095,0.0016762,0.0014959,0.0034467,0.037381,0.013485,2.3193e-05,6.3513e-07,3.1591e-06,0.0074895,0.093032,5.2914e-05,0.0089429,0.0023846,0.0033021,0.0064741,0.012835,0.002872,1.4298e-09,0.0094028,2.1763e-05,0.053738,0.004217,0.0019704,6.4957e-07,0.00077148,0.010634,0.070154,0.037994,0.015781,0.0013137,0.00024383,0.0011111,0.028941,1.2968e-05,0.012473,0.040794,0.00029624,0.00050036,0.0017793,2.3712e-05,0.0895,8.9809e-05,0.0063524,0.086763,0.10162,0.014939,0.0047413,0.0021565,0.10739,0.00062808,0.017482,0.062736,0.052049,0.024795,0.026607,0.043655,0.0079148,0.0058383,8.2769e-11,0.088673,0.00012859,0.0090431,8.5935e-07,0.046506,0.0058641,0.070948,0.038301,0.00066724,0.0021705,0.053408,0.0046792,0.033793,0.033793,0.0061397,0.0049965,0.0061397,0.02649,0.01924,0.080043,0.092022,0.0069261,0.065628,0.0024784,6.7597e-05,0.097896,0.0091961,0.00029124,0.030083,9.3944e-07,2.0206e-13,0.0045172,4.1078e-15,0.0030001,0.010063,2.0153e-07,0.00038345,0.013059,0.00098259,0.073882,0.047271
GOBP_REGULATION_OF_GASTRIC_ACID_SECRETION	11	10	0.1118	0.0028648	0.20633	0.29397	1	1	1	0.83779	1	HIP1R,KCNQ1,OPRL1,OXT,OXTR,PTGER3,SCT,SGK1,TRPV1,UCN	9.6589e-15,0.00020763,2.4317e-07,0.01328,0.010189,0.015562,0.015566,0.036895,0.0058383,0.00035972
GOBP_CEREBELLAR_GRANULAR_LAYER_DEVELOPMENT	12	10	0.15193	0.0038932	0.28076	0.29421	1	1	1	0.83779	1	CEND1,FAIM2,GRID2,KIF14,KNDC1,MTPN,PROX1,SERPINE2,TTBK2,WNT7A	0.020908,0.039148,7.6744e-17,0.031275,0.0009843,0.031323,0.0033684,0.057038,0.097905,0.023531
GOBP_CELL_CYCLE_G2_M_PHASE_TRANSITION	145	114	0.03865	0.0033326	0.071526	0.29448	1	1	1	0.83779	1	ABCB1,AKAP8,AKAP8L,APP,ARPP19,ATF5,ATM,AURKA,AURKB,AVEN,BABAM1,BACH1,BARD1,BLM,BRCA1,BRD4,BRSK1,BRSK2,CALM1,CALM2,CALM3,CCDC57,CCNA2,CCNB1,CCNB2,CCND1,CCNG1,CCNY,CDC25B,CDC25C,CDC6,CDC7,CDK1,CDK14,CDK3,CDK4,CDK5RAP3,CDK6,CDKN1A,CHEK1,CHEK2,CHFR,CHMP4C,CIT,CTC1,DBF4B,DONSON,DTL,DYRK3,ENSA,ESRRB,FBXL7,FOXM1,FOXN3,FZR1,GPR132,HSPA2,HUS1,ING4,INIP,INTS3,KCNH5,KDM8,KHDRBS1,KIF14,LATS1,MELK,MIIP,MTA3,NABP1,NABP2,NAE1,NBN,NDC80,NEK10,NES,NPM1,ORC1,PAXIP1,PBX1,PINX1,PKIA,PKMYT1,PLCB1,PLK1,PLK3,PPME1,RAB11A,RAD21,RAD51B,RBBP8,RCC2,RFPL1,RINT1,RNASEH2B,RRM1,RRM2B,SIN3A,STOX1,TAF2,TAOK1,TAOK3,TICRR,TP53,TPD52L1,UIMC1,USH1C,USP47,VPS4A,VPS4B,WEE1,WNT10B,ZFYVE19,ZNF830	0.0068794,0.0044281,0.013905,0.0011916,5.9589e-06,0.027168,0.011627,0.065862,0.013817,0.010589,0.0034649,8.4256e-06,0.017833,0.050041,0.10651,0.013015,0.00037105,7.1737e-10,0.0086271,0.00013899,0.0083422,0.0080214,5.6502e-06,0.015666,0.00037988,0.0093085,0.01684,9.8287e-08,0.0074783,7.1629e-06,0.0025967,0.0058854,0.0042621,3.0316e-06,0.032981,1.2999e-06,0.00014613,9.1067e-05,0.0067072,0.0002996,0.011706,0.020807,0.15674,1.9562e-05,0.026157,4.8925e-06,3.4839e-08,0.0066112,0.036279,0.0060155,0.0084414,0.047735,0.014172,6.5061e-12,0.1238,0.078346,6.566e-09,0.017804,0.007316,0.16205,0.0018251,8.3911e-06,0.089489,9.555e-05,0.031275,0.015177,0.014687,0.054247,0.00089296,0.0050935,0.00024118,3.7508e-07,0.002458,0.045141,0.0043116,0.0021957,0.0038025,0.019447,0.010468,0.00031287,0.025532,0.024159,0.034327,2.1945e-07,0.091324,0.049548,0.00043257,0.00036254,0.027124,7.9877e-05,0.031479,0.0011349,5.7889e-06,0.0019611,0.096979,0.096006,0.0015123,0.065921,0.0068679,0.045054,0.0058094,0.00032334,0.080859,0.00050218,0.041391,3.9947e-06,0.069317,0.0041052,7.5238e-05,0.069916,0.11389,4.1078e-15,0.00013575,1.7393e-06
GOBP_REGULATION_OF_RESPONSE_TO_OSMOTIC_STRESS	16	13	0.11621	0.003395	0.21567	0.295	1	1	1	0.83779	1	ABCB1,ARHGEF2,BAD,BDKRB2,EFHD1,EPO,LETM1,MICU1,MLC1,PTGS2,SLC25A23,TRPV4,USP15	0.0068794,0.00032913,0.028005,0.0776,6.0218e-05,0.010485,0.0015909,6.6103e-06,0.00027909,0.016873,0.037177,0.00015767,8.6812e-07
GOBP_HISTONE_H3_DEACETYLATION	12	10	0.1417	0.003631	0.26304	0.29506	1	1	1	0.83779	1	ELK4,HDAC1,HDAC4,HDAC9,PER1,PER2,SFPQ,SIRT1,SIRT2,SMARCAD1	0.10282,0.0022457,1.0017e-08,2.5317e-07,0.0016878,0.007451,4.924e-05,0.0025693,0.048174,0.0068288
GOBP_AXIS_ELONGATION	28	26	0.086641	0.0035781	0.16087	0.2951	1	1	1	0.83779	1	AREG,BMP4,ESR1,FGF1,FGF10,FGFR2,HNF1B,HOXD13,MAGI2,MED1,NKD1,PRICKLE1,PTK7,RDH10,SFRP1,SFRP2,SHH,SIX1,SIX4,SOX9,SPRY1,SPRY2,TRIM28,WNT11,WNT5A,YAP1	0.031937,0.055304,3.6735e-07,0.022202,0.010515,0.0014301,0.00078115,0.15184,1.1103e-11,2.075e-05,0.0020937,1.404e-07,0.012374,0.064011,0.0018969,0.0060146,0.028513,0.014238,0.067257,0.07791,0.065038,0.0065501,0.0076246,0.0032127,0.0048404,3.848e-05
GOBP_LYMPH_NODE_DEVELOPMENT	16	14	0.094905	0.0028771	0.17624	0.29512	1	1	1	0.83779	1	CD248,CXCR5,FADD,IL15,IL7R,PDPN,POLB,RC3H2,RIPK3,SPNS2,TGFB1,TNFRSF11A,TOX,TRAF3IP2	2.4526e-08,0.00016409,0.0096124,0.020583,0.0069625,0.00078534,0.033662,0.0070451,0.097164,0.030015,8.9809e-05,7.6658e-05,0.00011224,6.6816e-06
GOBP_PROTEIN_ACTIVATION_CASCADE	16	13	0.13116	0.0038318	0.24392	0.29539	1	1	1	0.83779	1	APOH,F12,F13A1,F13B,FBLN1,FGB,GP1BA,GP1BB,GP5,GP9,PRCP,RASAL2,THBD	0.00014581,6.0507e-15,0.00093208,0.0028376,0.002109,0.075672,0.082226,0.02458,0.009984,0.00085508,2.7749e-05,0.0010399,0.034536
GOBP_REGULATION_OF_CATALYTIC_ACTIVITY	1790	1415	0.010907	0.0031673	0.020287	0.29542	1	1	1	0.83779	1	A2M,A2ML1,ABCE1,ABHD5,ABI1,ABL1,ABL2,ABR,ACACB,ACD,ACE,ACER2,ACR,ACSL1,ACTB,ACVR1C,ACVR2A,ACVR2B,ADAM17,ADAM8,ADAP1,ADAR,ADARB1,ADCY8,ADCYAP1R1,ADGRV1,ADNP,ADORA1,ADORA2A,ADORA2B,ADORA3,ADRA1A,ADRA2A,ADRA2B,ADRA2C,ADRB1,ADRB2,ADRB3,AGAP1,AGAP11,AGAP2,AGAP3,AGAP5,AGRN,AGT,AHSG,AIDA,AIM2,AIMP2,AIP,AKAP13,AKAP5,AKAP9,AKIRIN2,AKT1,AKT1S1,AKT2,ALK,ALS2,ALS2CL,AMBP,ANG,ANGPT1,ANGPTL3,ANGPTL4,ANKLE2,ANKRD54,ANP32B,ANTXR1,ANXA1,AOC3,AP3B1,APAF1,APBA3,APC,APCS,APH1A,APH1B,APLP2,APOA1,APOA2,APOA4,APOA5,APOC1,APOC2,APOC3,APOE,APOH,APP,AQP1,ARAP2,ARAP3,AREG,ARF4,ARFGEF1,ARHGAP12,ARHGAP15,ARHGAP22,ARHGAP24,ARHGAP25,ARHGAP29,ARHGAP35,ARHGAP42,ARHGAP44,ARHGAP9,ARHGEF10,ARHGEF15,ARHGEF16,ARHGEF26,ARHGEF7,ARL2,ARL6IP1,ARL6IP5,ARRB2,ARRDC4,ASAP1,ASAP2,ASAP3,ASPH,ATG14,ATM,ATP13A2,ATP2A3,ATP2B4,AURKB,AVPR1A,AXIN1,AXIN2,AXL,AZIN2,AZU1,B3GAT3,BAD,BAG2,BAG4,BAG5,BANF1,BBS4,BCAR3,BCAS3,BCCIP,BCL10,BCL2,BCL2L11,BCL2L12,BCL2L13,BCL6,BCR,BECN1,BICD1,BID,BIN1,BIRC2,BIRC3,BIRC5,BIRC6,BIRC7,BIRC8,BLID,BLM,BMI1,BMP2,BMP4,BMP7,BOD1,BOK,BORA,BTC,BTRC,BUB1B,BUB3,BVES,C5AR1,C6orf89,C9orf72,CAAP1,CAB39,CAB39L,CACNA1C,CACNA1D,CACUL1,CALCR,CALM1,CALM2,CALM3,CAMK1,CAMK2A,CAMK2D,CAMK2N2,CAMKK1,CAMKK2,CAND1,CAP1,CAP2,CAPN1,CAPN3,CARD10,CARD14,CARD16,CARD18,CARD8,CARD9,CASP1,CASP10,CASP2,CASP3,CASP8,CASP8AP2,CASP9,CASS4,CAST,CAV1,CAV2,CAV3,CBL,CBLB,CBLC,CBS,CCAR2,CCDC125,CCDC88A,CCL1,CCL11,CCL13,CCL17,CCL19,CCL2,CCL20,CCL21,CCL22,CCL24,CCL25,CCL26,CCL7,CCL8,CCNA1,CCNA2,CCNB1,CCNB2,CCND1,CCND2,CCND3,CCNE2,CCNG1,CCNG2,CCNH,CCNI,CCNI2,CCNJL,CCNK,CCNT2,CCNY,CCNYL1,CCPG1,CCR2,CCR7,CCS,CCT2,CCT4,CD109,CD27,CD300A,CD33,CD4,CD40,CD74,CD81,CD86,CDC20,CDC20B,CDC25B,CDC25C,CDC37,CDC42,CDC6,CDH3,CDK12,CDK5,CDK5R2,CDK5RAP1,CDK5RAP2,CDK5RAP3,CDKN1A,CDKN1C,CDKN2A,CDKN2B,CDKN2C,CDKN3,CEBPA,CEMIP,CENPE,CEP85,CERS1,CHI3L1,CHMP6,CHN1,CHN2,CHP1,CHP2,CHRNA3,CHRNA7,CHTF18,CHTF8,CHTOP,CIB1,CIDEB,CLEC7A,CLU,CNPPD1,CNR1,CNR2,COL28A1,COL4A3,COL6A3,CORO1C,CPAMD8,CPEB2,CR1,CRADD,CRB2,CRK,CRKL,CRY2,CSF1,CSF1R,CSN2,CSNK2A1,CST1,CST11,CST2,CST3,CST5,CST6,CST7,CST8,CSTA,CSTB,CSTL1,CTNNB1,CTSB,CTSD,CTSH,CTSK,CTSL,CTSS,CX3CL1,CXCL13,CYBA,CYCS,CYFIP2,CYP27B1,DAB1,DAB2,DAB2IP,DAOA,DAPK1,DAZAP2,DBI,DBNDD1,DBNDD2,DCP1B,DCUN1D1,DCUN1D2,DCUN1D3,DCUN1D4,DCUN1D5,DDAH1,DDR2,DDRGK1,DDX11,DENND1B,DEPTOR,DFFA,DHCR24,DHFR,DHX9,DIABLO,DIRAS1,DIRAS2,DIRAS3,DKK1,DLC1,DLG1,DLG4,DNAJA1,DNAJB6,DOCK10,DOCK6,DOCK7,DOCK8,DOCK9,DOK7,DRD1,DRD2,DRD4,DRD5,DSCC1,DSTYK,DTNBP1,DTX3L,DUSP1,DUSP10,DUSP16,DUSP19,DUSP3,DUSP7,DVL1,DVL2,DVL3,ECM1,ECSIT,ECT2,EDN1,EDN2,EDN3,EDNRB,EEF1A1,EEF1A2,EFNA3,EFNA5,EGF,EGFR,EGLN1,EGLN3,EGR1,EIF2AK3,EIF2S1,EIF4A2,EMP2,EPHA2,EPHA3,EPHA4,EPHA5,EPHA7,EPHA8,EPHB2,EPHB3,EPHB4,EPM2AIP1,EPO,EPPIN,ERBB4,ERCC4,ERCC5,EREG,ERN1,ERN2,ERP29,ERRFI1,ESR1,ETAA1,EVI5,EVI5L,F11R,F2R,F2RL1,F3,FABP4,FADD,FAM162A,FAS,FASLG,FBXO7,FBXW7,FCER2,FDX1,FEM1A,FEM1B,FERMT2,FETUB,FGD2,FGD3,FGD4,FGD5,FGD6,FGF1,FGF18,FGF2,FGFR1,FGFR2,FGFR3,FGFR4,FGR,FICD,FIS1,FKBP1A,FKBP1B,FLCN,FLT1,FLT3,FNIP1,FNTA,FOXJ1,FOXL2,FTMT,FURIN,FXN,FYN,FZD10,FZD4,FZD8,FZR1,GABBR2,GADD45A,GADD45B,GALR1,GALR3,GAPDH,GAPVD1,GARNL3,GAS6,GBA3,GCG,GCH1,GCHFR,GCKR,GCLM,GDNF,GFI1,GGNBP2,GH1,GHR,GHRHR,GINS1,GINS2,GINS4,GIP,GIPR,GLP1R,GMIP,GNA12,GNA13,GNA15,GNAI3,GNAQ,GNB5,GNG7,GPER1,GPIHBP1,GPLD1,GPR137B,GPR55,GPR65,GPR87,GPRC5A,GPRC5B,GPSM1,GRAMD4,GREM1,GRHL2,GRHL3,GRIN1,GRIN2A,GRIN2B,GRM3,GRM5,GRN,GRTP1,GSK3B,GSKIP,GSN,GSTP1,GTF2H1,GTPBP4,GUCA1A,HBEGF,HDAC1,HDAC9,HEG1,HEXIM2,HGS,HHEX,HIF1A,HIP1R,HM13,HMBOX1,HMGA2,HMGB1,HMGB2,HMGCR,HMGN1,HMSD,HNRNPA2B1,HNRNPD,HNRNPU,HPCA,HRAS,HRG,HSP90AB1,HSP90B1,HSPB1,HSPD1,HSPE1,HTR2A,HTR2B,IBTK,IFI16,IFI6,IFIT1,IGF1,IGF1R,IGF2,IKBKB,IL12B,IL13,IL18,IL1A,IL1B,IL23R,IL34,IL4,IL6R,IL7,IL9,INCA1,INPP5K,INS,INSR,INSRR,INTS1,IPO5,IPO7,IQGAP1,IQGAP2,IQGAP3,IRAK3,IRGM,IRS1,IRS2,ISCU,ITGA1,ITGA2,ITGA6,ITGAM,ITGB1,ITGB2,ITGB3,ITIH2,ITIH5,ITK,JAK2,JMJD8,JTB,KAT2B,KDR,KHDC1,KHDC1L,KIF14,KIT,KITLG,KLF4,KNG1,KSR1,LAMP3,LAMTOR5,LAT,LATS1,LATS2,LAX1,LCK,LCP2,LDB2,LEP,LEPR,LGALS3,LGALS9,LGMN,LHCGR,LILRA5,LILRB4,LIME1,LIMS1,LMO4,LPAR1,LPAR2,LPIN1,LRCH1,LRP1,LRP5,LRP6,LRP8,LRRK2,LTB4R2,LTF,LTK,LYN,MAD2L1,MAD2L2,MAGI2,MALT1,MAP2K1,MAP2K3,MAP2K5,MAP2K6,MAP2K7,MAP3K10,MAP3K11,MAP3K12,MAP3K13,MAP3K4,MAP3K5,MAP3K7,MAP4K2,MAP4K4,MAPK1,MAPK12,MAPK14,MAPK7,MAPK8,MAPK8IP1,MAPKAPK5,MAPRE2,MAPRE3,MARK2,MAS1,MBP,MCM2,MCPH1,MEFV,MEN1,MERTK,MET,MGAT5,MGMT,MICAL1,MIDN,MIF,MLLT1,MLST8,MMD,MMD2,MMP9,MNAT1,MSH2,MSH3,MSH6,MSTN,MT3,MTCH1,MTMR9,MTOR,MTRR,MUSK,MVP,MYC,MYO9A,MYOCD,NAB2,NABP2,NAF1,NBN,NCAPG2,NCK2,NCKAP1L,NCSTN,NDEL1,NDUFA13,NDUFA4,NEDD9,NEIL1,NEK10,NEK2,NEK7,NES,NET1,NEURL1,NF1,NF2,NFKB1,NGEF,NGF,NGFR,NHEJ1,NHLRC1,NLE1,NLRC4,NLRC5,NLRP1,NLRP12,NLRP3,NLRP6,NOD1,NODAL,NOL3,NOS1,NOS1AP,NOS2,NOS3,NOSIP,NOTCH1,NOX4,NPFFR2,NPM1,NPNT,NPPA,NPR3,NQO1,NR2F2,NR4A1,NRG1,NTF3,NTRK1,NTRK2,NTRK3,NUAK1,NUP62,NUS1,NVL,OAS1,OAS2,OAS3,OASL,OAZ1,OAZ2,OAZ3,ORAI1,ORMDL3,OSBPL8,OXA1L,P2RX1,P2RX7,P2RY11,P2RY12,P2RY13,P2RY6,PABPN1,PAFAH1B1,PAK1,PAK2,PALM,PAPLN,PARK7,PARM1,PARN,PARP1,PARP16,PARP3,PARP4,PARP9,PAX2,PCID2,PCNA,PCSK5,PCSK6,PDCD10,PDCD2,PDCD4,PDCD5,PDCD6,PDE3A,PDE5A,PDGFA,PDGFC,PDGFD,PDGFRA,PDGFRB,PDP1,PDP2,PDPK1,PDPR,PEBP1,PERP,PEX12,PFKFB2,PHACTR4,PHPT1,PI15,PI16,PI3,PIBF1,PICALM,PIDD1,PIF1,PIFO,PIH1D1,PIK3CB,PIK3CG,PIK3R1,PIK3R2,PIK3R3,PIK3R4,PIK3R6,PILRB,PIN1,PINK1,PINX1,PIP4K2A,PIP4K2B,PIP4K2C,PIP5K1A,PKD1,PKD2,PKIA,PKIB,PKIG,PKMYT1,PKN1,PKP4,PLA2G1B,PLA2G5,PLA2R1,PLAA,PLAUR,PLCE1,PLEC,PLEK,PLIN5,PLK1,PLN,PLSCR1,PLXNA1,PLXNA2,PLXNA4,PLXNB2,PLXNC1,PLXND1,PMAIP1,PML,PNKP,PNLIP,POT1,PPARGC1B,PPEF2,PPIA,PPM1F,PPM1H,PPM1J,PPP1R12A,PPP1R14D,PPP1R15B,PPP1R17,PPP1R1B,PPP1R2,PPP1R26,PPP1R35,PPP1R36,PPP1R3G,PPP1R9B,PPP2CA,PPP2R3C,PPP2R5A,PPP4R4,PPP6R1,PPP6R2,PPP6R3,PPT1,PRDX3,PRDX5,PRELID1,PREX1,PREX2,PRKAG1,PRKAG2,PRKAR1A,PRKAR1B,PRKAR2B,PRKCQ,PRKCZ,PRKD1,PRKD2,PRKG1,PRKRIP1,PRLR,PRMT6,PRNP,PROX1,PRR7,PRRC1,PRSS22,PSAP,PSEN1,PSEN2,PSENEN,PSMA3,PSME1,PSME2,PSME3,PSRC1,PTAFR,PTEN,PTGES3,PTGS2,PTH,PTK2,PTK2B,PTK6,PTPN2,PTPN22,PTPRB,PTPRC,PTPRO,PTPRQ,PTPRT,PTX3,PYCARD,PYDC1,PZP,R3HDML,RAB11FIP2,RAB3GAP1,RAB3GAP2,RABGAP1,RAF1,RALB,RALBP1,RALGAPA1,RALGAPA2,RALGAPB,RALGDS,RALGPS1,RALGPS2,RANBP2,RAP1A,RAP1GAP,RAP1GAP2,RAP1GDS1,RAP2B,RAPGEF1,RAPGEF2,RAPGEF3,RAPGEF4,RAPGEF5,RAPGEF6,RAPGEFL1,RASA1,RASA2,RASA3,RASAL1,RASAL2,RASAL3,RASGEF1A,RASGEF1C,RASGRF1,RASGRF2,RASGRP1,RASGRP2,RASGRP3,RASGRP4,RASIP1,RASSF2,RB1,RBL1,RCAN1,RCC2,RCN3,RD3,RECK,RELN,REST,RET,RFC3,RFC4,RFC5,RFFL,RFK,RFPL1,RGCC,RGL1,RGL3,RGL4,RGMA,RGP1,RGS10,RGS11,RGS14,RGS16,RGS2,RGS4,RGS6,RGS7,RGS8,RHBDF2,RHOC,RHOG,RIC1,RICTOR,RIPK2,RIPK3,RLN2,RNF180,RNF34,ROBO1,ROCK1,ROCK2,ROR1,ROR2,ROS1,RPL23,RPL37,RPL5,RPS2,RPS20,RPS27L,RPS3,RPS6KA1,RPTOR,RRP1B,RSU1,RTN4R,S100A1,S100A10,S100A12,S100A8,S100A9,S1PR1,S1PR4,SASH1,SCARB2,SCRIB,SDC4,SDHAF4,SELE,SEMA4D,SEMG1,SEMG2,SENP1,SERINC1,SERINC5,SERPINA1,SERPINA10,SERPINA11,SERPINA12,SERPINA2,SERPINA3,SERPINA4,SERPINA5,SERPINA6,SERPINA9,SERPINB1,SERPINB10,SERPINB11,SERPINB2,SERPINB3,SERPINB4,SERPINB5,SERPINB6,SERPINB7,SERPINB8,SERPINB9,SERPINE1,SERPINE2,SERPINE3,SERPINF1,SERPINF2,SERPING1,SERPINH1,SERPINI1,SERPINI2,SERTAD1,SESN2,SETMAR,SFRP1,SFRP2,SGK1,SGSM1,SGSM2,SGSM3,SH2B3,SH3BP1,SH3BP4,SH3BP5,SH3BP5L,SH3RF1,SHB,SHC1,SIAH2,SIMC1,SIPA1,SIPA1L1,SIPA1L2,SIPA1L3,SIRT1,SIRT3,SIRT4,SKP1,SLC11A1,SLC1A1,SLC22A2,SLC27A1,SLC39A10,SLC39A14,SLC4A1,SLC5A3,SLC8A1,SLC8A2,SLC8A3,SLC9A3R1,SLCO1B3,SLCO1B7,SLN,SLPI,SMAD3,SMAD7,SMCR8,SMG6,SMG8,SMPD1,SMYD3,SNCA,SNF8,SNX13,SNX18,SNX6,SNX9,SOCS1,SOCS4,SOCS5,SOD1,SOD2,SORL1,SOS1,SOS2,SPATC1L,SPDYA,SPDYC,SPDYE1,SPDYE18,SPDYE3,SPDYE4,SPDYE6,SPHK2,SPINK1,SPINK2,SPINK4,SPINK5,SPINT1,SPINT2,SPOCK1,SPOCK3,SPRED1,SPRY1,SPRY2,SPRY4,SPTSSB,SRC,SRCIN1,ST18,ST20,STAT3,STIM1,STK11,STK38,STMN1,STMN3,STOX1,STRADA,STRADB,STUB1,STX4,SYDE1,SYDE2,SYK,SZT2,TAB1,TAB2,TACO1,TAF7,TAOK3,TARBP2,TAX1BP3,TBC1D1,TBC1D10A,TBC1D10B,TBC1D10C,TBC1D12,TBC1D13,TBC1D14,TBC1D15,TBC1D17,TBC1D20,TBC1D21,TBC1D22A,TBC1D22B,TBC1D26,TBC1D2B,TBC1D30,TBC1D4,TBC1D5,TBC1D7,TBC1D8,TBC1D9,TBC1D9B,TBCK,TCP1,TDG,TDGF1,TEK,TELO2,TEN1,TERF1,TERF2,TERT,TESK1,TFAP4,TFIP11,TFPI,TFPI2,TGFA,TGFB1,TGFB2,TGFBR2,TGM2,THBS1,THY1,TIAM1,TIAM2,TIGAR,TIMP2,TIMP3,TIMP4,TINF2,TIRAP,TLR3,TLR4,TMBIM1,TMBIM6,TMED10,TMED2,TMEM106B,TMEM225,TNFAIP3,TNFAIP8,TNFRSF10A,TNFRSF10B,TNFRSF11A,TNFSF11,TNFSF14,TNKS,TOM1L1,TOPORS,TP53,TP63,TPD52L1,TPX2,TRAF2,TRAF4,TRAPPC6A,TRAPPC6B,TREM2,TRIAP1,TRIB1,TRIB2,TRIB3,TRPT1,TSC1,TSC2,TSG101,TTC8,TTN,TXK,TXN,TYRO3,UACA,UBASH3B,UBE2C,UBE2I,UBE2L3,UBE2N,UBE2S,UCHL1,UCN,UHRF1,UNC119,URI1,USP44,USP47,USP6NL,UVRAG,VAC14,VAV1,VAV2,VAV3,VDR,VEGFA,VEGFC,VIL1,VIPR2,VLDLR,VPS25,VRK3,WDR24,WDR41,WDR81,WDR91,WFDC1,WFDC12,WFDC3,WFDC5,WFDC8,WFIKKN1,WFIKKN2,WNK1,WNK4,WNT11,WNT4,WNT5A,WNT9B,WRAP53,WRN,WWTR1,XCL1,XCL2,XDH,XRCC1,XRCC4,XRCC5,YWHAB,YWHAG,ZC3H15,ZDHHC21,ZFP91,ZFYVE28,ZGPAT,ZNF622,ZNF675	0.011747,0.00051629,0.0002378,9.4385e-08,0.0014227,0.0069252,0.018056,0.0005448,0.034573,0.00074678,0.00092013,0.089211,3.6954e-05,0.00025647,0.0073333,0.0377,0.051889,0.024089,0.10008,0.065947,6.0652e-06,2.8677e-06,3.7935e-09,2.4624e-05,0.00041945,2.422e-10,0.036796,0.026013,0.068171,0.044085,4.1341e-05,0.011616,0.010797,0.014135,6.1725e-05,0.0047407,0.023715,0.10171,1.1428e-22,0.0013597,7.4437e-07,0.00019248,0.11065,0.0050584,0.0032376,0.015636,0.0098343,0.064476,0.0087579,0.0049202,0.0066972,5.7142e-10,0.00025983,4.0822e-11,0.0033768,0.047447,0.11771,4.2264e-11,0.022625,0.017505,0.058494,0.060261,0.0029225,0.022899,0.024335,0.0049534,0.00064666,0.0017956,0.0048562,0.008873,0.016733,1.5573e-05,0.0080064,0.0065937,0.03643,6.302e-08,0.00050772,0.0026241,0.029121,3.8652e-05,0.017343,5.4226e-05,0.0066414,0.00062569,0.00091866,0.00041279,0.0009553,0.00014581,0.0011916,0.0027684,0.01338,3.0503e-07,0.031937,0.0047885,0.080662,2.8632e-05,7.2211e-07,0.0047083,0.00018318,0.0027393,0.0019654,0.0031446,0.0049822,0.0099726,0.0019239,0.001357,0.024788,0.00095041,0.00098895,0.014569,0.00010175,0.0097731,0.0078268,0.046318,0.005911,0.044685,0.0040239,0.0072262,0.0022997,3.9265e-05,0.011627,0.076987,0.00012385,0.028316,0.013817,0.062671,0.0010839,0.002207,0.02311,0.037973,0.013651,0.00020039,0.028005,0.076365,2.2485e-05,1.2101e-14,0.011768,0.015831,5.5254e-05,7.1638e-05,0.036591,0.015049,0.00078219,0.00071682,0.00055402,0.0075505,3.5156e-05,0.00094966,0.0040541,1.8976e-07,0.009383,0.0031502,0.0089598,0.0031025,0.016393,0.010958,0.017559,2.9765e-05,0.03895,0.050041,0.0029757,0.021297,0.055304,0.016633,0.015087,0.00017948,0.027977,0.02209,2.2642e-05,0.090897,0.000858,0.038486,0.03404,0.025617,0.00043583,0.00017148,0.054563,0.022947,1.1147e-08,4.7819e-12,0.0058749,0.030395,0.0086271,0.00013899,0.0083422,0.029779,0.00013241,1.038e-05,0.0003855,0.012776,0.0013811,0.011446,0.04659,0.0020086,0.00078198,0.0038387,0.087347,0.039079,0.00034201,0.00048798,0.03831,0.0081292,0.014381,0.00073865,0.001832,0.0021222,0.015549,5.5239e-05,0.036118,0.065862,0.00057486,0.090974,0.069093,0.015291,0.0058384,0.0029071,0.04467,0.008464,0.0075931,0.12779,6.1049e-08,0.093593,0.0025077,0.039882,0.0064758,3.3732e-05,0.0026328,0.0027681,0.0063812,0.016701,0.064695,0.0061572,0.064695,0.0027377,0.001662,0.078198,5.6502e-06,0.015666,0.00037988,0.0093085,0.002678,0.016955,0.023602,0.01684,1.5234e-06,0.0061392,0.04057,0.0053511,0.018507,0.01502,0.0024356,9.8287e-08,0.034443,0.11368,0.0022996,0.0002276,6.7086e-05,0.0022838,0.31697,0.098282,0.0039348,0.0021585,0.059701,9.9527e-05,0.037575,0.031851,0.04434,0.035963,0.0077673,0.026507,0.0074783,7.1629e-06,0.010991,0.010185,0.0025967,0.0027056,9.5863e-05,0.00034843,0.018783,0.02752,0.0066494,0.00014613,0.0067072,0.036332,0.01607,0.01607,0.12945,0.011212,0.041144,0.0035198,7.8391e-06,0.050518,0.0039183,0.045403,1.583e-07,0.0027797,1.0264e-06,5.2616e-06,0.00025478,1.139e-12,0.00096518,0.0045321,5.0351e-05,0.10225,0.030327,0.039315,1.4708e-06,0.0017357,0.064893,0.0049166,0.087594,0.001639,0.012539,0.0068918,1.2727e-06,0.0036383,1.3251e-05,0.00056132,0.0018332,0.0022986,7.6382e-07,0.027746,0.00077272,0.00015092,0.0131,0.041682,0.0014581,0.0015812,0.029642,0.0019924,0.062725,0.0097661,0.0012814,0.0039075,0.013017,0.017062,0.045747,0.10011,0.039559,0.033889,0.15328,0.059431,0.0070995,0.03737,0.016132,0.021895,0.0060311,0.0050966,0.00020599,1.8568e-06,1.6882e-06,1.257e-12,0.01496,0.00017167,0.018124,0.00013991,0.048229,0.00059301,0.0027955,0.021261,0.0007252,2.0656e-06,0.063941,0.044617,0.0040385,0.039441,0.0014196,0.01272,0.0003189,0.0085168,0.060477,0.034766,0.025943,0.079009,5.4097e-07,0.00033728,7.2976e-09,0.001564,0.031759,0.075074,9.4396e-07,0.0007386,2.8597e-10,0.021647,1.1967e-07,0.0031848,1.254e-05,8.2835e-05,0.017856,0.00038045,0.0013167,6.0233e-05,0.01429,0.014682,0.035056,0.038405,0.064916,0.0017562,8.8456e-05,6.7297e-06,0.0014885,1.1777e-05,0.00022387,0.0011476,0.0048241,1.3917e-07,0.0094897,0.005343,0.031794,9.8379e-07,0.15214,0.0018658,0.029238,0.011933,0.00018694,0.015674,0.045596,2.1767e-07,0.00048721,1.7653e-14,0.26995,0.00023466,0.022592,0.0070067,5.9201e-07,0.079341,0.00072491,0.0049209,0.018051,0.11522,9.8263e-08,0.00035325,1.9623e-07,5.0768e-08,0.0098357,0.00090272,0.011045,0.0089019,0.10214,0.010485,0.063639,3.0652e-15,0.011584,0.063009,0.0025558,0.01123,0.014563,0.00036413,0.12132,3.6735e-07,0.033087,0.00047905,0.0011119,0.026959,0.013163,0.0026845,0.15824,0.00097335,0.0096124,0.0010692,0.0066994,0.068068,0.023968,0.0020386,0.035407,0.014014,0.022026,0.13194,0.0061417,0.01666,0.03192,0.017057,0.00011006,0.012761,0.013721,0.022202,0.10485,0.0011758,9.0621e-07,0.0014301,4.1574e-08,3.7061e-06,0.0012404,0.00078924,0.0041678,0.0032267,0.0020165,0.013492,0.00085078,0.0023844,0.0033694,0.035057,0.045886,0.088041,0.10258,1.2814e-06,0.034947,1.1845e-05,0.03441,0.020609,0.10207,0.1238,0.0010881,0.0012837,5.1205e-05,0.066819,3.9905e-05,0.0014917,0.0038294,3.7614e-05,0.017594,0.017785,0.0021711,0.00032602,0.0015081,0.0001363,0.0001378,0.00067416,3.3455e-05,1.8374e-14,5.8157e-05,0.001909,0.0055444,0.0011505,0.026969,0.020963,0.0090351,0.00044243,0.05691,0.00016886,0.0012827,0.013072,0.060292,3.3052e-06,0.055773,0.0014424,0.00012603,0.038638,0.0056947,0.019728,0.0088211,0.00070329,0.019389,0.077314,0.0069457,0.0051981,0.065806,0.017455,0.0073345,0.004233,0.0018517,0.0013476,5.5549e-06,5.6842e-05,0.00010514,0.0073284,0.023528,0.0055645,7.3772e-05,0.12395,0.0015551,0.00030748,0.0457,0.010138,0.0024806,0.00010812,0.0022457,2.5317e-07,0.00026688,0.00067296,0.0012644,0.01705,0.027038,9.6589e-15,0.071896,1.8818e-06,0.0001264,0.012686,4.4586e-05,5.0995e-06,0.048821,0.08078,0.0016333,0.068994,0.055068,0.027167,0.0010577,0.00052818,0.0025726,5.8996e-05,0.0039472,1.2768e-14,1.249e-14,0.0026497,0.015866,3.2446e-05,0.0088635,0.014372,0.019015,9.1199e-05,1.9223e-08,0.0015133,0.0017523,0.0019343,0.050281,0.015869,0.0091548,0.045802,0.0084998,0.00024671,0.0057933,0.0082681,0.055725,0.039083,0.058818,0.007583,0.0045412,0.0014482,0.0043739,0.045613,0.043996,0.00018297,0.0021497,0.0021074,0.0010797,0.083712,0.095874,0.0026737,0.0080041,0.012185,0.00014639,0.0025011,0.00078316,0.043578,0.0092224,0.085167,0.00056951,0.0037062,0.0038285,0.00010218,0.01784,2.6816e-07,0.0017228,0.00043663,0.00084924,0.028841,0.041868,0.031275,0.0022831,0.0032786,0.021901,0.012934,0.016468,0.0016456,0.059334,0.0081747,0.015177,0.031227,0.017376,0.0040144,7.2374e-05,0.010795,0.00012038,0.0078849,2.1306e-05,0.016468,0.0011691,1.2496e-06,0.047891,0.0080158,0.0034529,0.032089,0.055279,0.011899,0.0012726,0.0034772,0.0030704,0.045796,0.00025876,3.176e-05,1.2396e-07,0.0079483,0.016686,0.0013855,0.0073182,0.00021878,0.029597,0.0032948,1.1103e-11,0.18582,0.010091,0.00033527,0.00090311,2.776e-05,0.03061,0.0045304,8.9751e-06,7.262e-06,0.0015619,0.014962,0.029474,0.018843,0.0016612,0.049988,0.024325,5.0191e-09,0.141,5.7176e-15,0.0072776,7.2286e-07,0.0016342,0.025731,0.00068424,3.914e-08,2.2592e-05,3.2002e-06,0.024795,0.032564,0.0079563,0.00085252,0.01621,0.00064636,3.6541e-06,7.5864e-05,0.00074706,0.00046331,0.00099395,5.807e-06,0.046743,0.00080111,0.0024864,0.11346,0.0017716,0.0071849,1.0125e-06,0.00099012,0.00047702,0.14892,0.035319,0.063122,0.0025628,0.015926,0.026647,0.00060778,0.13261,0.001317,0.00076704,0.20119,0.00024118,0.027565,0.002458,0.0099018,0.00054355,0.00027621,0.0010304,0.073236,0.050608,0.00064672,6.0353e-05,0.061435,0.0043116,0.021001,0.0079574,0.0021957,0.0014176,0.0010296,0.00050946,7.0403e-12,0.02287,5e-10,5.797e-05,0.023063,0.082741,0.018632,0.0073106,0.0020719,7.766e-05,0.00064765,0.0077594,0.021568,0.0030816,0.054709,0.06459,0.12001,2.6772e-05,0.000297,0.033962,7.8384e-06,0.035245,0.011638,0.0010434,0.028234,0.0038025,0.00031773,0.030697,0.031718,1.7826e-05,0.013764,0.01715,3.4566e-05,0.00059564,0.01151,0.0060465,1.5331e-05,0.0011981,0.0040804,2.2506e-06,0.002346,0.011807,0.11237,0.082279,0.0069942,1.2154e-07,0.0001596,0.0045032,0.018629,0.035426,0.011771,0.12666,0.022509,0.046503,0.025138,0.0012041,0.061674,6.6031e-05,0.00070377,0.0078629,1.1133e-05,0.00053629,3.8388e-05,0.012879,0.056436,0.004837,0.0012389,0.00054368,0.003418,0.0053923,0.020473,6.5005e-06,0.079453,0.014487,0.04381,6.2811e-09,0.0047247,1.9107e-08,0.007861,0.011928,0.075445,0.012904,0.00084584,0.065825,0.0055786,0.001188,0.018126,1.0241e-05,0.0090377,0.067575,1.4119e-07,0.028516,0.0047402,0.0029257,0.11516,3.7264e-09,0.0003991,0.0075001,0.060137,0.050226,0.020919,2.7291e-05,0.0080821,0.00042227,0.008884,0.00060334,0.0021227,0.11524,0.10994,0.050731,5.3295e-05,1.5645e-08,0.092624,0.015944,0.0056942,2.7163e-08,8.1243e-05,0.060241,0.025532,0.0014117,0.0037526,0.0058394,0.0030969,0.02218,0.017187,0.024159,0.0048588,0.0071958,0.034327,0.0039224,5.6865e-09,0.011834,0.025219,0.00028741,0.0012376,0.051367,0.0029769,0.028893,0.0052398,7.1072e-08,0.091324,0.087833,0.0012935,0.0014004,0.00067631,9.8102e-11,2.0981e-07,0.00065395,0.00030361,0.0097812,0.0018392,0.047447,0.1122,0.015989,0.0072853,0.018289,0.0025573,0.031289,0.022327,0.0068614,0.024396,3.6122e-06,4.4629e-12,0.0029129,0.042296,0.027961,0.00012388,1.302e-09,4.8222e-09,0.0068099,0.017823,0.043951,3.5925e-05,0.0047718,0.017535,0.00030499,9.268e-05,3.1959e-05,0.0038564,0.10661,0.028005,0.048767,0.006051,0.015711,5e-10,2.3835e-05,0.00053324,0.006225,0.00040391,4.5994e-05,0.0023411,0.12796,0.06113,1.7574e-12,0.0023714,0.023043,0.00023527,0.12206,0.0033684,5e-10,0.033805,0.0091431,0.0041687,0.028978,0.0020109,6.2788e-07,0.0037644,3.3905e-09,3.2377e-05,0.0040541,0.024511,0.022011,3.0698e-06,0.012029,0.016873,0.043384,0.033531,3.1299e-05,0.00079244,5.445e-05,0.00010293,0.0026969,0.030541,0.019966,0.014424,7.6388e-16,0.0069304,0.0091452,0.0091452,0.061833,0.013884,0.072425,0.086616,0.0069187,0.00060547,0.0030046,0.01193,6.7711e-07,0.00026509,0.11856,0.012496,0.0020163,6.5622e-06,0.092423,0.0072506,7.0492e-09,0.00068003,8.6325e-05,0.067006,0.034249,0.012948,1.4238e-05,0.00021708,8.7271e-08,0.03665,0.0017377,1.6052e-05,0.019612,9.5079e-06,0.10286,0.035381,0.0010399,0.144,0.0022306,0.0037202,0.0014544,4.3244e-06,0.0024024,0.004939,0.00099491,0.0027313,9.8124e-06,0.0049958,0.023049,0.044467,0.010239,0.0011349,0.14837,4.3913e-07,5.2758e-05,4.1535e-05,3.2549e-07,0.071756,0.0033771,0.0020599,0.033551,4.3269e-05,0.010855,5.7889e-06,0.071004,0.020518,0.0135,0.028072,0.0013091,0.00040143,0.015333,0.0002879,0.093862,0.0016897,5.4087e-06,0.10479,2.1452e-05,6.0875e-07,0.012616,5.6855e-05,0.0068614,0.0090998,0.00092652,0.061037,0.016159,0.097164,0.012663,0.0004218,0.022397,1.1568e-09,0.020366,0.064811,0.0027704,0.0022457,0.012185,0.007709,0.044228,0.0022285,0.11371,0.026942,0.0007691,0.037541,0.065032,3.8554e-08,0.013242,0.00098112,0.0067496,0.10225,0.12471,0.0014761,0.00409,0.00051807,0.056588,0.042134,0.0028538,8.2902e-06,1.1538e-08,1.7779e-05,0.024011,0.10498,0.0023237,0.0018393,0.00027246,0.00015211,0.022519,6.5492e-05,0.022297,0.010922,0.051989,0.00763,0.032092,0.0039375,0.0019478,0.0023082,0.0054815,0.014716,0.0064242,0.13884,0.048541,0.11312,0.031638,0.048121,0.12676,8.4725e-06,0.020014,0.038119,0.0040952,0.0068584,0.057038,0.014441,0.001354,0.001354,0.048744,0.041966,4.3996e-06,0.0017853,0.019437,0.001224,0.098067,0.0018969,0.0060146,0.036895,0.00073672,4.3465e-06,0.0010221,0.042666,0.044223,0.022861,0.0044668,0.12932,1.4452e-09,0.0032437,0.0015269,0.03671,0.0086462,0.00034707,1.5818e-05,0.0036324,1.4224e-05,0.0025693,0.0078852,0.014139,0.0020414,0.026174,0.0096626,0.0092246,0.015991,0.00017136,0.036263,8.0998e-06,0.00054495,0.00073944,0.29327,9.2652e-05,0.013453,0.019711,0.028048,0.0038912,1.4265e-06,0.0019251,0.0012405,0.00032641,5.362e-06,6.0748e-06,0.014264,0.0024384,0.00023176,0.012973,0.0025436,0.0098131,0.0021252,0.0021173,0.035757,5.5115e-06,0.023956,6.4706e-09,0.010095,0.011562,0.0075331,0.013416,0.0045436,0.0020126,0.0012127,0.036225,0.010763,2.4358e-08,0.014818,0.0015952,0.00046237,0.015979,0.00014406,0.017729,0.068666,5.6329e-06,0.0085929,2.4048e-11,0.0012851,0.00082985,0.065038,0.0065501,0.021491,2.5141e-09,0.0016762,0.0046539,0.0011688,0.0085819,0.00041029,0.0058077,0.00051987,0.042896,0.039224,0.00049805,0.0068679,8.591e-07,0.0059139,6.4957e-07,0.0019089,0.086141,0.050646,0.012771,0.0045788,0.085907,0.071652,1.4908e-07,0.0049278,0.00032334,0.0002023,0.014023,1.4776e-05,0.0059536,0.0042798,0.00020366,0.0004856,0.009207,0.0051957,1.7133e-05,0.055236,0.0020605,0.029127,0.0035397,0.0013174,0.033533,0.00083483,0.00060947,0.010466,2.9854e-06,0.0061052,0.03348,0.0024034,0.00095192,5.6885e-06,0.0050584,3.3682e-06,0.0050456,2.3712e-05,0.0016823,0.032981,0.021059,8.3696e-06,0.0011077,0.00013893,0.013323,0.0089079,0.005226,0.026262,0.041236,8.9809e-05,0.0025227,0.011653,0.0054403,0.12506,0.016724,0.00015554,0.0004415,0.0054199,0.0011079,0.00095678,0.02223,0.0057377,0.016538,0.0074517,3.7169e-05,0.035118,0.0029758,0.029508,0.00057271,0.0048907,0.021389,0.037052,0.0036935,0.0088508,0.026402,7.6658e-05,0.013956,0.035939,0.0014975,0.018296,0.0042616,0.00050218,0.0010378,0.041391,0.027229,0.00081595,0.018247,0.015489,0.004557,0.043655,0.00017956,0.00041268,6.8302e-05,0.0079148,0.0064667,0.0006689,0.0020514,0.0087993,4.2269e-07,0.00040742,0.13252,0.081046,0.0035946,0.047463,5.4545e-05,0.087595,0.0001655,0.023914,0.0012108,0.0023539,0.0079727,0.00035972,0.00010807,0.0088638,0.0040389,0.02809,0.0041052,0.0011293,0.0024784,6.7597e-05,0.051011,0.0091961,0.00029124,0.00024377,0.0028594,0.028099,0.010054,0.051203,0.030083,0.00065537,0.19683,5.6991e-07,0.02818,0.0019345,0.097892,0.0038502,3.0742e-06,0.019069,8.4667e-07,0.063639,0.0010636,0.11852,5.8471e-05,0.00020763,0.0032127,0.0030001,0.0048404,0.001785,0.00050218,0.11982,0.00031566,0.014577,0.014223,0.028878,5.1286e-06,0.0041465,0.0030295,4.2176e-07,0.0045619,0.00082077,0.0060615,0.051738,0.00013242,0.0019345,0.01617,0.019839
GOCC_TRANSCRIPTION_REGULATOR_COMPLEX	494	403	0.019601	0.0031472	0.036478	0.29552	1	1	1	0.83779	1	AATF,ADNP,AHR,AKIRIN2,ALX4,ANHX,ANKRD1,ARID4A,ARID5A,ARNT,ARNT2,ASCC1,ASCC2,ASCC3,ASCL1,ASCL2,ASCL3,ASCL4,ASCL5,ATF1,ATF2,ATF3,ATF5,ATF6,ATF7,ATF7IP,ATF7IP2,ATXN7,ATXN7L3,BACH1,BACH2,BARX2,BATF,BATF2,BCL9,BCL9L,BDP1,BIN1,BRF1,BRF2,BSX,C1D,CBFB,CBX3,CBX5,CCND1,CCNH,CDK2AP1,CDK2AP2,CDK4,CEBPA,CEBPB,CEBPD,CEBPE,CEBPG,CEBPZ,CHD3,CHD4,CHD5,CLOCK,CORO2A,CREB1,CREB3,CREBBP,CREBZF,CREG1,CREM,CRX,CSNK2A1,CTBP2,CTNNB1,CTNNBIP1,DACH1,DBP,DDIT3,DDX20,DEPDC1,DMBX1,DR1,DRAP1,E2F2,E2F3,E2F4,E2F5,E2F7,E2F8,ENY2,EPAS1,ERCC2,ERCC3,ESR1,ETV3,FLYWCH1,FOS,FOSL1,FOSL2,FOXE3,FOXH1,FOXO3,GATA2,GATA6,GATAD2A,GATAD2B,GCM1,GEMIN5,GFI1,GFI1B,GLI3,GMNN,GPS2,GSC,GTF2A1,GTF2A1L,GTF2A2,GTF2B,GTF2E1,GTF2E2,GTF2F1,GTF2F2,GTF2H1,GTF2H3,GTF2H5,GTF3C1,GTF3C2,GTF3C3,GTF3C4,GTF3C5,GTF3C6,HAND1,HAND2,HAX1,HCLS1,HDAC1,HDAC3,HDAC4,HDAC9,HDGF,HELT,HES6,HEY2,HIF1A,HLF,HLTF,HMGB1,HNF1B,HNRNPAB,HOXB9,HOXC9,HOXD10,HOXD12,ING2,INSM1,IRF9,ISL1,IVNS1ABP,JAZF1,JDP2,JUN,JUNB,JUND,KAT2A,KAT5,KDM1A,KLF4,KLF5,LBX1,LDB2,LEF1,LHX1,LIMD1,LIN37,LIN52,LIN54,LMO2,LMO4,MAF,MAFB,MAFF,MAFK,MAX,MBD2,MBD3,MDM2,MDM4,MED1,MED10,MED11,MED15,MED16,MED17,MED18,MED20,MED21,MED22,MED23,MED24,MED26,MED28,MED29,MED30,MED31,MED4,MED6,MED7,MED8,MEF2B,MEIS1,MEN1,MLXIPL,MMS19,MNAT1,MSX1,MSX2,MTA1,MTA2,MTA3,MXD1,MXD3,MXI1,MYB,MYC,MYF6,MYOD1,MYOG,N4BP2L2,NAA15,NAA16,NCOA1,NCOA2,NCOA6,NCOR1,NCOR2,NFAT5,NFATC1,NFATC2,NFATC3,NFATC4,NFE2,NFE2L2,NFE2L3,NFIL3,NFYA,NFYB,NFYC,NHLH2,NKX2-1,NKX2-5,NPAS2,NPAS4,NR1I2,NR4A1,NR4A3,NR5A1,NR5A2,NR6A1,ONECUT3,PAAF1,PARP1,PBX1,PBX3,PBXIP1,PDLIM1,PHF12,PITX1,PITX2,PKNOX1,PMF1,POU2AF1,POU2F1,POU3F1,POU3F2,POU4F1,POU4F2,PRDM10,PRDM16,PRKDC,PYGO2,RARA,RB1,RBBP4,RBBP8,RBL1,RBM14,RBPJ,RBPJL,RCOR1,RCOR2,RCOR3,RELA,REST,RFX3,RFX5,RFXANK,RFXAP,RUNX1,RUNX2,RUNX3,RXRA,RXRG,S100A10,SDR16C5,SFPQ,SIN3A,SIX1,SIX2,SIX3,SIX4,SIX5,SIX6,SKI,SKOR1,SKOR2,SMAD1,SMAD2,SMAD3,SMAD4,SMAD5,SMAD6,SMAD7,SMAD9,SNAI3,SNAPC1,SNAPC3,SNAPC4,SNF8,SOX14,SOX15,SOX18,SOX4,SOX8,SOX9,SP3,SPEN,SSBP3,STAT1,STAT2,STAT3,STAT4,STAT5A,STAT5B,STAT6,SUB1,SUPT3H,TADA3,TAF10,TAF12,TAF1A,TAF1B,TAF1C,TAF1D,TAF1L,TAF2,TAF3,TAF4,TAF4B,TAF5L,TAF6,TAF6L,TAF7,TAF8,TBL1XR1,TBP,TBX15,TBX18,TBX2,TBX5,TCF12,TCF15,TCF21,TCF3,TCF7,TCF7L1,TCF7L2,TEAD1,TEAD3,TEAD4,TFAP2D,TFAP4,TFDP1,TFDP2,THRB,TLE1,TLE2,TLE3,TLE4,TLE6,TP53,TRERF1,TRIM28,TRIP4,TRRAP,USP22,VDR,WWOX,WWTR1,YAP1,YY1,ZBTB16,ZFHX3,ZFP42,ZFPM1,ZNF224,ZNF350	0.0087722,0.036796,0.0039806,4.0822e-11,0.0028471,0.060761,7.8185e-08,0.044269,0.00072599,0.0057876,0.0082918,0.015356,1.4569e-09,0.0080913,0.0015222,0.025852,0.058464,0.00066617,0.025233,0.08102,0.0022394,0.00066053,0.027168,0.011737,1.1334e-05,8.1823e-14,0.060839,4.5615e-06,3.2021e-05,8.4256e-06,9.504e-06,0.002144,0.045902,0.00011261,0.0013103,2.5769e-05,0.088674,0.0031502,0.019963,0.091107,0.025706,0.070178,0.014466,0.0043318,0.034688,0.0093085,0.0061392,4.5297e-14,0.0084921,1.2999e-06,0.041144,0.0005894,0.086878,0.0091409,0.012197,1.1581e-05,3.458e-05,0.00010893,0.0010222,0.011108,0.0030204,0.02118,0.0019384,7.5302e-05,0.051782,0.014329,2.8277e-06,0.089735,0.0014581,7.3879e-09,0.039559,0.0013873,0.0013145,2.0417e-05,0.014735,5.4222e-05,0.00020411,0.083261,2.7158e-05,1.6737e-06,0.048354,0.00074116,0.027297,0.048253,0.0039253,0.099283,2.7835e-06,0.037771,0.038782,0.047132,3.6735e-07,0.081923,0.0054918,0.050482,3.7246e-06,0.0012833,0.010539,0.027412,0.0012259,0.072663,0.037147,0.021713,0.0069315,0.047606,0.028738,3.3455e-05,0.00062168,0.0011884,0.028894,1.899e-05,0.14934,0.00078911,5.4948e-05,0.001708,0.066467,0.008948,0.080627,0.042533,0.029894,0.0457,0.00088164,0.00039164,0.014738,0.00031247,0.0034231,0.0072883,0.1376,7.2858e-05,0.029519,0.0037186,3.4044e-06,0.030522,0.0022457,2.1703e-06,1.0017e-08,2.5317e-07,0.0027445,0.028599,0.0016524,0.00024692,0.027038,0.00069763,0.0013496,0.012686,0.00078115,0.0012502,0.0073339,0.0090825,0.0078145,0.15184,0.038333,0.010388,1.2371e-05,0.037337,0.0061651,0.0056952,0.01098,0.010442,2.1817e-07,0.0074517,0.032126,0.012169,0.060742,0.021901,0.0020012,0.00010017,0.010795,0.0063233,0.0092728,0.0059996,1.5625e-07,0.0035576,0.00073716,0.0038139,0.055279,0.0024064,0.042546,0.003117,0.054786,1.4577e-05,0.056188,0.023208,0.019753,3.6748e-14,2.075e-05,0.00080073,0.045751,0.0064058,0.022856,0.00024325,0.00031884,0.040185,6.1462e-09,0.033358,0.02305,0.023013,0.023977,0.0057996,0.15376,0.0086214,0.016089,0.0019655,0.16995,0.12655,0.0041064,0.00031554,0.010378,0.00085252,0.014192,0.00022477,0.0017716,0.0024938,0.025196,0.11785,3.5623e-06,0.00089296,0.002341,0.045659,0.0058165,0.011393,0.13261,0.06123,0.040222,0.087481,0.001172,0.12693,1.468e-05,0.042795,0.00062443,8.7062e-05,0.052195,0.00038119,0.00059228,0.0017369,0.0022111,0.00019114,0.097164,0.11764,0.0014312,0.0011518,0.0084269,0.010114,6.3834e-07,9.8335e-06,0.0024526,0.010996,0.021738,0.021244,3.3285e-07,8.859e-05,0.01715,0.015442,0.018597,0.00069849,0.0096694,0.067962,0.0036899,0.00054368,0.00031287,2.1493e-05,0.0012306,0.026591,0.025264,0.018974,0.0016369,0.0012301,5.0298e-05,0.04492,0.032084,0.00016618,5.3091e-05,0.089405,0.0087199,0.00018996,0.00017812,0.0012444,0.00044987,2.3391e-05,0.023049,0.00079638,0.031479,0.044467,0.0001682,0.0004495,0.00033307,0.0069867,1.0279e-07,1.5508e-07,0.012623,3.2549e-07,4.7959e-05,4.3052e-06,0.0018937,0.021912,0.00025865,0.01114,0.011422,0.038572,0.014884,0.12471,0.067113,4.924e-05,0.065921,0.014238,0.049393,3.3621e-08,0.067257,0.0053172,0.00078829,0.00035372,0.0006921,3.6398e-08,0.11175,0.002872,0.0019251,0.0045461,0.0072655,0.0072467,0.0012405,0.038199,0.0063825,0.0079091,0.0005247,0.023103,0.012973,0.048651,0.00044089,3.1755e-06,0.0038702,2.6778e-07,0.07791,0.0055735,0.0033976,4.8167e-05,0.0022093,0.070763,0.00041029,0.0012432,0.001781,0.0019704,0.045796,0.012961,0.0057604,0.029779,0.058786,0.0067032,0.020921,0.010892,0.00049601,6.6559e-05,0.022613,0.045054,0.13713,0.0093575,0.0068936,0.030832,0.026683,2.3819e-06,0.0049278,0.043655,0.040794,0.12231,0.14733,0.068861,0.0029551,0.0091274,0.00043404,0.010197,0.088585,0.043362,0.040602,0.00038192,0.00076845,2.1977e-12,0.012831,0.028398,0.001654,0.013323,0.020449,0.0062151,3.5083e-13,0.0017111,0.0034294,2.5226e-06,6.0437e-09,0.0012854,0.00050218,0.0017593,0.0076246,1.1939e-05,0.03788,0.0085411,0.00024377,8.1647e-09,0.00031566,3.848e-05,0.01039,0.0016599,0.00027085,0.098072,0.064711,0.0075511,0.0062955
GOBP_NEGATIVE_REGULATION_OF_POST_TRANSCRIPTIONAL_GENE_SILENCING	16	11	0.11464	0.0030808	0.21335	0.29553	1	1	1	0.83779	1	ADAR,BCDIN3D,ELAVL1,IL6,LIN28B,STAT3,TERT,TGFB1,TP53,ZC3H10,ZMPSTE24	2.8677e-06,0.027821,0.013629,0.011106,5.5507e-06,0.00041029,0.0011077,8.9809e-05,0.00050218,0.00014568,0.013059
GOBP_REGULATION_OF_GLUCOSE_IMPORT	57	44	0.059346	0.0031864	0.11047	0.29557	1	1	1	0.83779	1	ACE,AKT1,AKT2,APPL2,ARPP19,ASPSCR1,CAPN10,CLTCL1,CREBL2,ENPP1,FGF19,FGF21,GRB10,HK2,IGF1,INS,INSR,IRS1,IRS2,KLF15,LEP,MAPK14,NFE2L2,OCLN,OPN3,OSBPL8,OSTN,PEA15,PID1,PIK3R1,PLA2G1B,POU4F2,PRKAG2,PRKCI,PTH,PTPN11,RHOQ,RNASEL,RPS6KB1,RTN2,SLC1A2,SORBS1,STXBP3,TERT	0.00092013,0.0033768,0.11771,3.2963e-06,5.9589e-06,0.0032213,0.0025234,0.031483,0.0097456,0.049085,0.057795,1.7482e-05,0.00093096,0.0074298,9.1199e-05,0.0045412,0.0014482,0.0026737,0.0080041,0.071909,0.00012038,0.141,0.0014312,0.026768,0.0021529,0.011771,0.053001,0.0079869,2.405e-09,5.3295e-05,0.011834,0.0087199,2.3835e-05,0.033731,0.043384,0.00017348,0.0089272,0.0042677,0.18482,0.0037584,0.0013848,0.00029699,0.00098719,0.0011077
GOMF_MISMATCHED_DNA_BINDING	13	12	0.093281	0.0026183	0.17367	0.2956	1	1	1	0.83779	1	APTX,MLH1,MLH3,MSH2,MSH3,MSH4,MSH6,PCNA,PMS1,PMS2,TDG,XPC	1.2293e-07,0.002725,0.0018716,0.0071849,1.0125e-06,3.7003e-05,0.00099012,0.04381,0.011293,0.0056689,3.3682e-06,0.021116
GOBP_RESPIRATORY_ELECTRON_TRANSPORT_CHAIN	122	87	0.043829	0.0033043	0.081635	0.29568	1	1	1	0.83779	1	AIFM2,BID,CCNB1,CDK1,COQ9,COX15,COX4I1,COX4I2,COX5A,COX6A1,COX6A2,COX6B1,COX6C,COX7A1,COX7A2,COX7A2L,COX7B2,COX7C,COX8A,COX8C,CYC1,CYCS,DGUOK,DLD,DNAJC15,ETFA,ETFB,ETFDH,GHITM,GPD1,IMMP2L,ISCU,MYBBP1A,NDUFA10,NDUFA12,NDUFA2,NDUFA3,NDUFA4,NDUFA5,NDUFA7,NDUFA8,NDUFA9,NDUFAB1,NDUFAF1,NDUFB1,NDUFB2,NDUFB4,NDUFB6,NDUFB7,NDUFB8,NDUFB9,NDUFC2,NDUFC2-KCTD14,NDUFS1,NDUFS2,NDUFS4,NDUFS5,NDUFS6,NDUFS7,NDUFV1,NDUFV2,NDUFV3,PARK7,PINK1,PLEC,PPARGC1A,PUM2,SCO2,SDHA,SDHAF2,SDHB,SDHC,SDHD,SLC25A12,SLC25A13,SLC25A18,SLC25A22,SNCA,SOD2,UQCC3,UQCR10,UQCR11,UQCRC2,UQCRFS1,UQCRHL,UQCRQ,VPS54	0.029507,0.009383,0.015666,0.0042621,0.041386,0.004533,0.0041562,0.024674,0.00098929,9.7446e-05,0.11485,1.4986e-06,0.0051456,0.0034932,0.14679,0.044078,0.00095199,0.10057,6.1723e-07,0.00014357,0.00034824,0.00020599,0.020481,8.7351e-05,0.038041,5.4716e-07,0.001721,6.8697e-05,0.016096,0.0021995,9.6085e-07,0.012185,0.029349,0.082634,0.0092862,0.074034,0.10094,0.00064672,0.0027912,0.022694,2.3479e-05,0.00088912,0.11532,0.13711,0.0025187,0.0037086,0.068585,0.0048716,0.078648,0.00015514,0.0032562,0.0056646,0.0024714,8.8184e-05,0.018092,7.0826e-05,0.061361,0.016978,0.049217,0.01782,1.792e-07,0.044026,0.056436,0.060241,0.028893,9.0397e-05,0.043243,4.6179e-08,0.015606,0.14143,0.027872,0.0011914,0.00091001,3.2135e-13,0.014544,0.028218,0.012352,0.00023176,0.010095,0.086014,7.8379e-08,0.043362,0.022233,0.00040627,0.021815,0.0051871,9.3944e-07
GOBP_POST_TRANSLATIONAL_PROTEIN_TARGETING_TO_ENDOPLASMIC_RETICULUM_MEMBRANE	16	13	0.099331	0.0029019	0.18509	0.29576	1	1	1	0.83779	1	CHMP4A,CHMP4B,GET4,GLP1R,HSPA5,HYOU1,SEC61A1,SEC61A2,SEC61B,SEC61G,SEC62,SGTA,SGTB	0.0049426,0.017301,7.1516e-07,0.05691,0.0053711,0.00034978,0.00035292,0.026339,0.016157,0.070431,0.0038557,0.013479,0.038571
GOCC_MEMBRANE_PROTEIN_COMPLEX	1254	923	0.013421	0.0032033	0.025017	0.29582	1	1	1	0.83779	1	ABCA2,ABCB8,ABCC8,ABCC9,ABCD4,ABCG5,ABCG8,ABHD12,ABHD6,ACVR1,ACVR1B,ACVR1C,ACVR2A,ACVR2B,ACVRL1,ADAM10,ADAM8,AFG3L2,AFTPH,AGK,AHNAK,AKAP6,AKAP9,ALG14,AMFR,ANO1,ANO2,ANO6,AP1B1,AP1G2,AP1M1,AP1M2,AP1S1,AP1S3,AP2A2,AP2B1,AP2M1,AP2S1,AP3B1,AP3D1,AP3M1,AP3M2,AP3S1,AP3S2,AP4B1,AP4M1,AP5B1,AP5M1,AP5S1,APBB1IP,APC,APH1A,APH1B,ARCN1,ARL6,ARL6IP1,ATG14,ATP12A,ATP1A2,ATP1A4,ATP1B1,ATP1B2,ATP1B3,ATP4B,ATP6V0A1,ATP6V0A2,ATP6V0A4,ATP6V0B,ATP6V0C,ATP6V0D1,ATP6V0D2,ATP6V0E1,ATP6V0E2,ATP6V1A,ATP6V1B1,ATP6V1B2,ATP6V1C1,ATP6V1C2,ATP6V1D,ATP6V1E1,ATP6V1E2,ATP6V1G1,ATP6V1G3,ATP6V1H,B2M,BAIAP2L2,BCL2,BECN1,BECN2,BEST1,BEST2,BEST3,BEST4,BET1,BET1L,BIRC2,BMP2,BMPR1A,BMPR1B,BNIP1,C15orf48,C5,C6,C7,C8A,C8B,C8G,C9,CACHD1,CACNA1A,CACNA1B,CACNA1C,CACNA1D,CACNA1E,CACNA1G,CACNA1H,CACNA1I,CACNA1S,CACNA2D1,CACNA2D3,CACNA2D4,CACNB1,CACNB2,CACNB3,CACNB4,CACNG1,CACNG2,CACNG3,CACNG4,CACNG5,CACNG6,CACNG7,CACNG8,CALCR,CALCRL,CALM1,CALM2,CALM3,CALR,CASP10,CASP3,CASP8,CASQ2,CATSPER1,CATSPER3,CATSPER4,CATSPERB,CATSPERD,CATSPERG,CAV1,CAV2,CAV3,CBL,CCDC115,CD14,CD247,CD34,CD3D,CD3E,CD3G,CD4,CD40,CD74,CD79B,CD8A,CD8B,CDH1,CDH10,CDH11,CDH12,CDH13,CDH15,CDH17,CDH18,CDH19,CDH2,CDH20,CDH22,CDH23,CDH24,CDH26,CDH3,CDH4,CDH5,CDH6,CDH7,CDH8,CDHR3,CFLAR,CFTR,CHCHD3,CHCHD6,CHMP1B,CHMP2A,CHMP2B,CHMP3,CHMP4A,CHMP4B,CHMP4C,CHMP6,CHMP7,CHRNA1,CHRNA2,CHRNA3,CHRNA4,CHRNA5,CHRNA6,CHRNA7,CHRNA9,CHRNB1,CHRNB2,CHRNB3,CHRNB4,CHRND,CHRNE,CLCC1,CLCN1,CLCN2,CLCN7,CLCNKA,CLCNKB,CLDN17,CLIC3,CLIC4,CLIC5,CLIC6,CLINT1,CLMN,CLTA,CLTB,CLTCL1,CNEP1R1,CNGA1,CNGA4,CNGB1,CNGB3,CNIH2,CNIH3,CNTFR,CNTNAP2,COL13A1,COPA,COPB1,COPB2,COPE,COPG1,COPG2,COPZ1,COPZ2,CORO1C,COX4I1,COX4I2,COX5A,COX6A1,COX6A2,COX6B1,COX6B2,COX6C,COX7A1,COX7A2,COX7A2L,COX7B2,COX7C,COX8A,COX8C,CPLX1,CPLX2,CPLX3,CPLX4,CPT1C,CRB1,CRB2,CRB3,CSF2,CSF2RB,CTDNEP1,CTNNA1,CTNNA2,CTNNB1,CYBA,CYC1,DAD1,DCHS1,DDOST,DENND4C,DERL1,DERL2,DERL3,DIABLO,DLG1,DLG4,DNAJC11,DNAJC15,DNM1,DPM2,DPP10,DUOX1,DUOX2,EFCAB7,EFCAB9,EGFR,ELOVL6,EMC1,EMC10,EMC2,EMC3,EMC4,EMC6,EMC7,EMC8,EMC9,ENTHD1,EPN1,EPN2,EPN3,EPS15,EPS15L1,EPS8,ERN1,ERN2,EVC2,EXT2,FADD,FAF1,FAF2,FAM8A1,FAS,FCER1G,FCGR3A,FKBP1A,FKBP1B,FLOT2,FOXRED1,FXYD2,FXYD4,FZD8,GABBR2,GABRA1,GABRA2,GABRA4,GABRA5,GABRA6,GABRB1,GABRB2,GABRB3,GABRD,GABRG1,GABRG2,GABRG3,GABRP,GABRR1,GABRR2,GABRR3,GFRA1,GJA1,GJA10,GJA3,GJA9,GJB2,GJB6,GJB7,GJC1,GJC3,GJD2,GJD3,GJD4,GLRA1,GLRA3,GLRB,GNA11,GNA12,GNA13,GNA14,GNA15,GNAI1,GNAI3,GNAL,GNAO1,GNAQ,GNAS,GNAT2,GNAZ,GNB1,GNB2,GNB4,GNB5,GNG13,GNG2,GOSR1,GOSR2,GP1BA,GP1BB,GP5,GP9,GPAA1,GPR156,GRB2,GRIA1,GRIA2,GRIA4,GRID2,GRIK1,GRIK2,GRIK3,GRIK4,GRIK5,GRIN1,GRIN2A,GRIN2B,GRIN2C,GRIN2D,GRIN3A,GRIN3B,GRM1,GRPEL1,GRPEL2,HCN2,HCN4,HM13,HMGB1,HSD17B12,HSPA2,HSPA9,HSPD1,HSPG2,HTR3A,HTR3B,HTR3C,HTR3D,HTR3E,IFNL1,IFNLR1,IGF1,IGF1R,IGF2R,IKBKB,IL10RB,IL12RB1,IL18R1,IL18RAP,IL23R,IL2RA,IL2RB,IL6,IL6R,IL6ST,IMMP1L,IMMP2L,IMMT,INHA,INSIG1,INSIG2,INSR,INSRR,IRS1,ITGA1,ITGA10,ITGA11,ITGA2,ITGA2B,ITGA3,ITGA4,ITGA5,ITGA6,ITGA7,ITGA8,ITGA9,ITGAD,ITGAE,ITGAL,ITGAM,ITGAV,ITGAX,ITGB1,ITGB2,ITGB3,ITGB4,ITGB5,ITGB6,ITGB7,ITGB8,ITGBL1,JAK2,KCNA1,KCNA10,KCNA2,KCNA3,KCNA4,KCNA5,KCNA6,KCNA7,KCNAB1,KCNAB2,KCNAB3,KCNB2,KCNC1,KCNC2,KCNC4,KCND2,KCND3,KCNE1,KCNE2,KCNF1,KCNG1,KCNG3,KCNG4,KCNH1,KCNH2,KCNH4,KCNIP1,KCNIP3,KCNIP4,KCNJ11,KCNJ14,KCNJ16,KCNJ2,KCNJ4,KCNJ5,KCNJ6,KCNK1,KCNK2,KCNK4,KCNK6,KCNMA1,KCNMB1,KCNMB2,KCNMB3,KCNMB4,KCNN1,KCNN4,KCNQ1,KCNQ2,KCNQ3,KCNQ5,KCNS1,KCNS2,KCNS3,KCNV1,KCNV2,KHDRBS1,KLHL12,KRT8,KRTCAP2,LAMTOR1,LAMTOR2,LAMTOR3,LAMTOR4,LAMTOR5,LILRA4,LIME1,LIN7A,LIN7B,LIN7C,LRP1,LRP5,LRP6,LRRC26,LRRC38,LRRC52,LRRC55,LRRC8A,LRRC8B,LRRC8C,LRRC8D,LY96,LYN,MAP3K5,MCU,MEP1A,MEP1B,MICU1,MICU2,MICU3,MLEC,MPC2,MPP7,MR1,MS4A2,MTX1,MTX2,MTX3,MVB12A,MVB12B,MYCBPAP,NAPB,NAPG,NCALD,NCF2,NCF4,NCSTN,NDUFA10,NDUFA11,NDUFA12,NDUFA13,NDUFA2,NDUFA3,NDUFA4,NDUFA4L2,NDUFA5,NDUFA7,NDUFA8,NDUFA9,NDUFAB1,NDUFAF1,NDUFB1,NDUFB2,NDUFB4,NDUFB6,NDUFB7,NDUFB8,NDUFB9,NDUFC2,NDUFC2-KCTD14,NDUFS1,NDUFS2,NDUFS4,NDUFS5,NDUFS6,NDUFS7,NDUFV1,NDUFV2,NDUFV3,NECAP1,NECAP2,NEO1,NOX4,NOX5,NOXA1,NOXO1,NPLOC4,OLFM2,OLFM3,ORAI1,OS9,OSMR,OST4,PAM16,PDCD6,PDE4B,PDE4D,PICALM,PIGC,PIGH,PIGK,PIGP,PIGQ,PIGS,PIGT,PIGU,PIK3C2A,PIK3C2B,PIK3C2G,PIK3C3,PIK3CA,PIK3CB,PIK3CD,PIK3CG,PIK3R1,PIK3R2,PIK3R3,PIK3R4,PIK3R6,PKD1,PKD1L1,PKD2,PKD2L1,PLEKHA7,PLN,PPIF,PRKACA,PRKCA,PSEN1,PSEN2,PSENEN,PSG9,PTK2B,RAC1,RAC2,RAC3,RAMP1,RAMP2,RAMP3,RET,RIPK1,RNF125,RNF139,RNF31,ROMO1,RPN1,RPN2,RYR1,RYR2,RYR3,S100A10,SAMM50,SAR1A,SAR1B,SCLT1,SCN10A,SCN11A,SCN1A,SCN1B,SCN2A,SCN2B,SCN3A,SCN3B,SCN4A,SCN4B,SCN5A,SCN7A,SCN8A,SCN9A,SCNN1A,SCNN1B,SCNN1D,SCNN1G,SCYL1,SDHA,SDHB,SDHC,SDHD,SEC11A,SEC11C,SEC13,SEC23A,SEC23B,SEC24A,SEC24B,SEC24C,SEC24D,SEC31A,SEC31B,SEC61A1,SEC61A2,SEC61B,SEC61G,SEL1L,SGCA,SGCD,SGCE,SGCG,SGCZ,SGIP1,SHC1,SHISA6,SHISA7,SHISA9,SKAP1,SLA2,SLC17A6,SLC17A7,SLC17A8,SLC1A2,SLC1A3,SLC1A6,SLC25A31,SLC3A2,SLC5A3,SLC6A3,SLC6A6,SLC9A1,SLC9A3R1,SNAP23,SNAP25,SNAP29,SNAP47,SNF8,SNTA1,SNTB1,SNTB2,SNTG1,SNTG2,SNX1,SNX2,SNX3,SNX4,SNX6,SOCS1,SOCS3,SOCS4,SOCS5,SOCS6,SORBS1,SPAG4,SPCS2,SPCS3,SRP9,SRPRB,SSPN,STAC3,STON1,STON2,STT3A,STT3B,STX10,STX11,STX12,STX16,STX17,STX18,STX19,STX1B,STX2,STX3,STX4,STX5,STX6,STX7,STX8,STXBP5,STXBP5L,SUN1,SUN2,SUN3,SYK,SYN2,SYNE1,SYNE2,SYNE3,SYNJ1,SYNRG,SYVN1,TAPBPL,TBC1D5,TCIRG1,TF,TFR2,TGFBR1,TGFBR2,TGFBR3,TIMM10B,TIMM17A,TIMM22,TIMM44,TIMM50,TLR2,TLR4,TMED10,TMED3,TMED7,TMEM249,TMEM258,TMEM262,TMIGD2,TNK2,TOMM20,TOMM20L,TOMM22,TOMM40,TOMM40L,TOMM5,TOMM6,TRAF1,TRAF2,TRAF3,TRAF4,TRAF5,TRAT1,TRIL,TRMT10B,TRPC1,TRPC3,TRPC4,TRPC6,TRPC7,TRPM4,TSG101,TSPAN32,TSPAN33,TTYH1,TTYH2,TTYH3,TUSC3,TYK2,UBAP1,UBAP1L,UBXN7,UEVLD,UGT3A1,UGT3A2,UNC80,UQCR10,UQCR11,UQCRC2,UQCRFS1,UQCRHL,UQCRQ,USE1,UTRN,UVRAG,VAC14,VAMP1,VAMP2,VAMP3,VAMP4,VAMP8,VCAM1,VDAC1,VDAC2,VDAC3,VIPAS39,VPS11,VPS16,VPS18,VPS25,VPS26A,VPS26B,VPS29,VPS33A,VPS33B,VPS36,VPS37A,VPS37B,VPS37C,VPS39,VPS41,VPS8,VTI1A,VTI1B,VWC2,VWC2L,WDR93,YKT6	0.00049239,0.00078323,0.0023941,9.5977e-05,0.00045358,0.02847,0.00014059,0.005373,0.00084655,0.00079465,0.0014597,0.0377,0.051889,0.024089,0.0066811,0.0021892,0.065947,0.063847,0.011588,3.1839e-05,3.9931e-05,4.4431e-05,0.00025983,0.0031713,0.079496,0.0041481,0.0022595,0.012397,1.0214e-06,0.0020519,0.016511,0.0068704,0.0011067,0.0077514,0.017916,1.4119e-09,0.027241,0.010344,1.5573e-05,0.00016458,0.0060185,0.00062476,0.021836,0.012383,0.00023656,0.00090381,0.0020113,0.005714,0.049566,0.0024947,0.03643,0.00050772,0.0026241,0.0036559,0.0041788,0.0097731,3.9265e-05,0.024328,0.00075816,0.00089337,0.0002774,0.00020655,0.0015709,0.039509,7.211e-06,0.0026426,0.002228,6.3945e-05,0.025724,0.00019441,0.0024964,0.00012151,0.0027218,0.086225,0.10023,0.019116,4.4487e-05,0.0005969,0.00066074,0.014568,0.012433,0.003694,0.0047041,0.04107,0.026203,0.00064384,0.00078219,0.0040541,0.0019415,0.019093,5.7118e-08,0.00091029,0.049548,0.0025064,0.010492,0.0089598,0.021297,0.001574,0.00090393,9.2893e-06,0.12737,0.027589,0.003722,0.039155,0.01252,0.028913,0.014146,0.019459,0.00097296,1.5975e-05,0.00044937,1.1147e-08,4.7819e-12,4.8017e-13,0.0030154,7.1246e-10,0.0008479,1.615e-08,0.0019017,2.9048e-05,0.0012435,2.3042e-06,0.00035895,2.6017e-06,1.3424e-05,0.013838,0.002151,2.965e-11,7.7148e-05,0.062035,0.0033427,0.015935,0.0060018,0.030395,0.028102,0.0086271,0.00013899,0.0083422,6.8392e-05,0.00073865,0.0021222,0.015549,0.039565,0.00046855,0.002002,0.042714,0.014268,0.019175,0.011594,0.090974,0.069093,0.015291,0.0058384,0.015992,0.074034,0.012986,0.016296,0.0082325,0.042258,0.004193,9.9527e-05,0.037575,0.031851,0.00021765,0.02045,0.027387,0.0034052,0.0010194,1.1921e-10,1.3844e-05,4.5710000000000004e-21,0.00028955,0.00085637,0.00082516,0.016981,2.3824e-06,0.00021673,0.0044761,0.00024258,0.013154,0.13192,0.0027056,6.5056e-05,0.0003125,0.025932,2.4522e-05,2.0756e-06,0.00012103,0.00031846,0.012261,2.9511e-06,0.00060939,0.00032289,0.004038,0.023931,0.0045755,0.0049426,0.017301,0.15674,1.583e-07,0.014072,0.014468,4.6146e-05,1.139e-12,3.7311e-07,2.1566e-08,0.046489,0.00096518,0.03712,1.9536e-08,1.3777e-05,0.00071634,1.1718e-13,0.0096505,0.052405,0.049525,0.0031112,0.014398,0.0049669,0.0035206,0.0039193,0.084202,0.030344,0.02416,0.046592,0.0017271,1.9493e-06,0.0016034,0.01867,0.055927,0.031483,0.084554,0.0030196,0.0365,0.0065914,2.2302e-10,4.2227e-06,0.0016971,4.2855e-06,0.00036396,5.7195e-05,0.001062,0.052,0.090402,0.0022122,0.001283,0.026192,0.11764,0.0002875,1.2727e-06,0.0041562,0.024674,0.00098929,9.7446e-05,0.11485,1.4986e-06,0.029075,0.0051456,0.0034932,0.14679,0.044078,0.00095199,0.10057,6.1723e-07,0.00014357,4.9599e-09,8.9402e-06,0.12408,0.00028597,0.0091746,0.0015551,0.0022986,0.058198,0.0041714,0.0068063,0.005343,0.0035131,1.9864e-16,0.039559,0.0050966,0.00034824,0.043688,0.052049,0.021686,0.10309,0.0028631,0.00041594,0.011343,7.2976e-09,2.8597e-10,0.021647,3.1436e-09,0.038041,0.00024084,0.012353,2.8726e-10,0.035265,0.022567,0.025894,0.025748,0.00023466,8.0848e-05,0.035801,0.053458,0.0014915,0.0059447,0.0025505,0.011252,0.0081132,0.0038468,1.2371e-05,0.0016114,0.036105,5e-10,0.0042883,0.12557,0.0087228,0.043978,0.01123,0.014563,0.0027555,0.001197,0.0096124,0.0051492,0.0071838,0.0026374,0.0066994,0.015343,0.031928,0.0032267,0.0020165,0.00097502,0.021283,0.0057228,0.12901,0.10207,0.0010881,0.0067945,0.022477,0.00085908,0.0013557,0.0011656,7.961e-07,0.00012555,0.00018313,0.015593,9.8859e-07,1.3787e-05,4.8442e-07,0.030401,0.0081778,0.021318,0.011919,0.0053133,0.094217,0.011341,0.0095987,0.0032495,0.017445,0.012097,9.2905e-06,3.6537e-07,9.0344e-05,0.050858,7.8845e-05,0.0023648,0.0062847,0.0049595,0.012291,0.0056143,0.0012827,0.013072,0.010163,0.060292,0.013632,3.3052e-06,0.00047391,3.2915e-05,0.055773,0.0033621,1.118e-05,0.0063984,5.3607e-06,0.00032291,0.013584,0.0014424,0.0093316,0.0013622,0.01857,0.00080112,0.082226,0.02458,0.009984,0.00085508,0.00049123,6.1356e-05,0.095952,6.9419e-06,0.0020206,1.4017e-08,7.6744e-17,0.0075362,5.4789e-05,0.015337,9.0276e-08,0.061222,0.0013476,5.5549e-06,5.6842e-05,0.043799,0.0020796,2.0197e-05,0.00016087,0.0024831,0.0037327,0.00048099,0.0022386,1.577e-05,0.071896,0.012686,0.0041279,6.566e-09,0.00012225,1.2768e-14,0.0014369,0.0013233,0.011502,0.00018417,0.00045667,0.00029661,0.081488,0.052286,9.1199e-05,1.9223e-08,2.7939e-06,0.0017523,0.0080664,1.7894e-08,0.00093182,0.0022189,0.0084998,0.0027681,0.0031657,0.011106,0.0082681,0.0027154,0.0011298,9.6085e-07,0.0066427,1.0419e-07,0.0011492,0.0006329,0.0014482,0.0043739,0.0026737,0.00014639,0.020069,0.018576,0.0025011,8.6798e-06,0.0073414,0.0058183,0.0024288,0.00078316,0.0058134,0.0089161,0.0015538,0.017962,0.068321,0.00031608,0.043578,0.0011203,0.037826,0.0092224,0.085167,0.00056951,0.0048023,0.00372,8.6682e-06,0.0088515,0.019204,0.0026441,0.01784,0.00072631,1.6686e-05,0.04533,0.043686,0.031536,0.046501,0.00082109,0.02184,0.016384,0.0028946,0.0093936,0.00057299,0.0012109,0.023927,0.00026574,0.0042708,7.7091e-06,0.023167,0.0082052,0.0012062,9.5208e-08,0.012376,0.0095341,4.7445e-09,5.3461e-06,0.029966,0.00017508,0.031462,5.9499e-07,0.019091,0.0071247,0.017597,0.00425,1.8799e-09,0.031171,0.0024532,0.0074034,0.048829,0.028005,0.017979,4.7788e-06,0.026928,2.0796e-07,0.0029005,0.0010727,3.6386e-06,0.015007,0.00020763,3.5675e-08,0.00023274,1.3917e-05,5.0395e-10,0.028602,3.5789e-06,0.0010661,0.028595,9.555e-05,0.070497,0.051388,0.0019605,0.07369,0.00010486,0.016013,0.0064559,0.059334,0.047891,0.0034529,1.168e-05,8.5071e-05,0.12603,0.045796,0.00025876,3.176e-05,0.0023191,0.027138,0.13237,0.039876,0.0097685,0.031763,0.0014748,0.016562,0.011433,0.00021878,0.029474,9.2782e-07,0.0062412,5.9445e-05,6.6103e-06,0.16333,0.013812,0.017027,0.077525,7.7254e-07,0.0071777,0.0066511,0.0019605,0.018424,0.02497,0.033285,0.00013339,0.0026901,0.026799,0.011493,0.00096107,0.00079406,0.027903,0.0010304,0.082634,0.056028,0.0092862,0.050608,0.074034,0.10094,0.00064672,0.0010715,0.0027912,0.022694,2.3479e-05,0.00088912,0.11532,0.13711,0.0025187,0.0037086,0.068585,0.0048716,0.078648,0.00015514,0.0032562,0.0056646,0.0024714,8.8184e-05,0.018092,7.0826e-05,0.061361,0.016978,0.049217,0.01782,1.792e-07,0.044026,0.019784,0.04992,5.4234e-05,0.0010434,0.010724,0.001788,0.035019,5.2387e-05,0.00019291,0.0012888,0.018629,0.0037142,0.054304,0.0015322,0.00030607,0.012904,4.7784e-07,6.1144e-14,0.00042227,0.0044749,0.076084,0.02597,0.003558,0.019304,0.015254,0.0069909,0.0011049,0.022576,5e-10,0.0012035,1.721e-05,0.010218,0.10994,0.001179,0.050731,5.3295e-05,1.5645e-08,0.092624,0.015944,0.0056942,0.02218,0.002897,0.017187,0.042327,0.00011554,0.087833,0.057536,0.086408,6.7588e-08,0.028978,0.0020109,6.2788e-07,0.05722,3.1299e-05,0.042296,0.046556,0.0089266,0.0054299,0.0027164,0.00081328,0.071756,0.017679,0.0158,0.009268,1.1311e-06,2.5218e-05,0.0046788,0.095675,0.0014843,2.5434e-10,0.0021157,0.12471,0.0038001,0.054691,0.032044,8.6304e-07,0.19968,0.0069977,8.2104e-06,0.0047488,0.0027243,0.004827,0.004681,0.00038354,0.0002926,0.0057634,7.2247e-06,0.0032434,0.060167,0.0043229,0.0022348,0.011268,0.014838,0.00035604,0.00010564,0.015606,0.027872,0.0011914,0.00091001,0.0046519,0.023223,0.054315,0.015092,0.012493,0.05789,0.062468,0.11494,0.016304,0.0046064,0.00013074,0.00035292,0.026339,0.016157,0.070431,0.025394,0.017823,0.012307,0.10468,0.0012962,2.7521e-13,0.00069012,0.0015269,1.2427e-05,0.00014483,3.7877e-12,0.0015762,0.023988,0.073966,0.00048247,0.0038666,0.0013848,0.18766,0.0096252,0.0036088,2.7175e-05,0.00054495,0.0028361,0.0009015,0.012018,0.013453,0.012648,0.016753,0.052824,0.066356,0.012973,0.094476,0.00083451,3.8321e-05,0.013938,1.1071e-08,8.3839e-05,0.1063,0.00096201,1.0892e-05,0.0021252,0.035757,0.017214,5.5115e-06,0.023956,0.017594,0.00029699,2.1827e-06,0.0020394,0.058539,0.0039852,0.055395,0.069221,0.00099087,8.2558e-06,0.00024193,0.00011518,0.0055563,2.6098e-05,0.12014,0.014601,0.0030851,0.00029179,0.00037321,4.9722e-08,0.0019921,0.019386,0.042001,0.0019089,6.9197e-08,0.0044264,0.0053585,1.832e-05,0.0016473,0.038365,1.954e-06,0.00045221,0.047581,0.012771,0.02223,9.0814e-08,0.00031211,0.00017504,0.028941,6.7262e-05,0.0033285,0.0041007,2.9854e-06,0.074174,0.055395,7.6795e-05,0.051811,0.011653,7.3041e-05,0.019024,4.5295e-06,0.18443,0.012682,0.03134,0.058372,3.7169e-05,0.029508,0.05382,0.0010458,0.00074135,6.6167e-05,0.12846,0.024918,0.060247,0.041718,0.055158,3.8873e-05,0.0011909,0.012715,0.010266,0.014653,0.0061129,0.00081595,0.00016172,0.018247,1.8161e-07,0.031151,0.013628,0.09898,0.047261,7.9124e-07,2.1119e-05,0.019189,0.036216,0.00081124,0.0087993,0.025169,0.00052963,9.9162e-11,0.026603,2.8152e-07,4.0519e-05,0.0071314,0.00020725,0.0015401,5.7352e-06,0.0028331,0.010039,0.012644,0.010561,7.8379e-08,0.043362,0.022233,0.00040627,0.021815,0.0051871,0.031939,0.012985,0.0024784,6.7597e-05,0.0046259,0.0016878,0.1387,0.0033985,0.02806,0.0095833,0.0084638,0.0020721,0.022161,0.02235,0.00034978,0.014573,0.015845,0.00065537,0.00036229,8.4328e-07,5.2708e-07,1.2627e-08,0.0052771,0.0044973,2.4799e-06,2.406e-06,0.023887,0.051646,5.5383e-05,0.012238,0.00017377,0.070933,1.8412e-08,0.0010182,0.0061967,0.0045952
GOBP_DIOL_BIOSYNTHETIC_PROCESS	22	19	0.089083	0.0031456	0.1661	0.29588	1	1	1	0.83779	1	ABCA2,ACER1,ACER2,ACER3,ASAH1,DHFR,GCH1,PCBD1,PCBD2,PTS,QDPR,SPHK1,SPHK2,SPR,SPTLC1,SPTLC2,SPTLC3,SPTSSA,SPTSSB	0.00049239,0.072878,0.089211,0.038016,0.00022239,5.4097e-07,0.00032602,0.010669,1.9502e-05,0.011248,0.028371,0.00050903,0.00046237,0.0016963,0.016168,0.0012947,0.037557,5.7006e-05,2.5141e-09
GOBP_OLEFINIC_COMPOUND_METABOLIC_PROCESS	153	128	0.034261	0.0031288	0.063897	0.29592	1	1	1	0.83779	1	ABCA4,ABHD12,ABHD6,ACOT8,ADH1A,ADH1B,ADH1C,ADH4,ADH7,ADM,AFP,AKR1B1,AKR1B10,AKR1C1,AKR1C3,AKR1C4,ALDH1A1,ALDH1A2,ALDH1A3,ALDH8A1,ALOX12B,ALOX15,ALOX15B,ALOXE3,BCO1,BCO2,BMP2,BMP5,BMP6,CACNA1H,CBR1,CEL,CLCN2,CYP11A1,CYP11B1,CYP11B2,CYP1A1,CYP1A2,CYP1B1,CYP27C1,CYP2A13,CYP2A6,CYP2A7,CYP2B6,CYP2C18,CYP2C19,CYP2C8,CYP2C9,CYP2E1,CYP2J2,CYP2U1,CYP3A4,CYP3A5,CYP46A1,CYP4A22,CYP4F11,CYP4Z1,DAB2,DAGLA,DAGLB,DGAT1,DGAT2,DGKQ,DHRS13,DHRS3,DHRS4,DHRS4L1,DHRS4L2,DHRS7,DHRS9,DKK3,EDNRB,EGR1,ELOVL1,ELOVL2,ELOVL5,EPHX1,EPHX2,FADS1,FADS2,FSHB,GRIN1,GSTA1,GSTM2,GSTP1,H6PD,HSD11B2,HSD17B1,HSD17B3,LHB,LIPE,MGLL,PLA2G10,PLA2G2F,PLA2G4A,PLA2G4B,PLA2G4C,PLB1,PNLIP,PNPLA2,PNPLA8,PTGDS,PTGES2,PTGES3,PTGIS,PTGS1,PTGS2,RBP4,RDH10,RDH11,RDH12,RDH13,RDH14,RDH5,RDH8,REST,RETSAT,RPE65,SCNN1B,SCP2,SDR16C5,SDR9C7,SRD5A1,SRD5A2,STARD3,STAT5B,TBXAS1,WNT4	1.5645e-05,0.005373,0.00084655,0.027439,0.014618,0.013027,0.013986,0.076881,0.013034,0.098728,0.059377,0.0075693,0.027522,0.003081,0.063494,0.048934,0.011147,0.090013,0.070673,0.039152,4.7498e-06,0.013287,0.010177,1.9295e-06,0.014576,0.013704,0.021297,0.032491,9.4174e-07,7.1246e-10,0.036837,0.0997,0.014398,0.028351,0.0012933,0.060242,0.099388,0.099388,0.062869,0.00054167,0.065584,0.08325,0.10002,0.073169,0.0294,0.025729,0.05232,0.021075,0.018424,0.094287,0.22318,0.013685,0.053291,0.00039585,0.083195,0.030637,0.083195,0.01496,4.5697e-05,0.049644,0.18756,0.032533,0.001977,0.00030909,0.080292,0.055876,3.8896e-05,0.045369,2.3573e-05,0.013893,0.00035431,0.015674,5.9201e-07,0.0025736,0.0014755,0.0011196,0.0014666,0.00016421,5.3792e-05,8.3547e-05,0.012949,0.0013476,0.063474,0.00010186,0.00030748,0.0084905,0.021059,3.2517e-06,0.011157,0.081874,0.14173,0.0020512,0.0042087,0.0015747,0.018032,0.01564,0.057618,0.010991,0.1122,0.0092398,0.00027397,0.034954,0.054965,0.012029,0.0059612,0.0066783,0.016873,0.0021067,0.064011,0.00039217,0.0029534,0.015425,0.060489,0.0079958,3.495e-05,3.2549e-07,0.0041848,0.00026463,0.011268,0.070034,0.067113,0.027792,0.0014959,0.0034467,0.053738,0.0019704,0.00029624,0.0030001
GOBP_REGULATION_OF_CALCIUM_ION_DEPENDENT_EXOCYTOSIS	39	29	0.065707	0.0028655	0.12254	0.29592	1	1	1	0.83779	1	ADRA2A,ATP2A2,BAIAP3,CDK5,CDK5R2,DOC2B,NOTCH1,RAB3A,RAB3GAP1,RAP1B,REST,RPH3A,RPH3AL,SCAMP5,STXBP1,STXBP3,SYT1,SYT11,SYT12,SYT13,SYT17,SYT2,SYT3,SYT5,SYT6,SYT7,SYT8,SYT9,ZP3	0.010797,2.5049e-05,0.00085638,0.00034843,0.018783,1.8144e-05,0.011638,0.00096638,0.086616,0.089178,3.2549e-07,0.019224,8.7719e-06,0.0050392,0.0002851,0.00098719,0.002488,0.0026315,2.5471e-07,0.0012526,3.283e-06,1.3175e-06,0.0015622,9.0249e-05,0.0050036,0.0010863,0.13617,0.0032795,0.032601
GOCC_A_BAND	32	28	0.072987	0.0031277	0.1362	0.29602	1	1	1	0.83779	1	ANK1,ANK2,CMYA5,DST,ENO1,KAT2B,KCTD6,KLHL40,KLHL41,LMOD2,LMOD3,LRRC39,MYL2,MYL3,MYL4,MYL7,MYOM1,MYOM3,NBR1,OBSCN,OBSL1,PPP1R12A,PPP1R12B,PPP2R5A,RPL15,SPTBN1,TRIM63,UNC45B	0.00069594,2.5661e-07,5.1062e-05,3.9379e-08,0.0089864,0.00043663,0.0028986,0.096043,0.00010249,0.0081168,0.0052386,0.00018492,0.014379,0.050547,0.0012572,0.003239,0.003165,0.11696,0.14586,0.0077089,8.3502e-08,0.024396,0.0084184,0.0047718,0.044252,1.5705e-05,0.028458,0.0073106
GOBP_TRNA_METABOLIC_PROCESS	187	127	0.039659	0.0036077	0.074051	0.29614	1	1	1	0.83779	1	AARS2,AARSD1,ADAT1,ADAT3,ALKBH1,ALKBH8,ANG,ANKRD16,BCDIN3D,BRF1,C9orf64,CARS2,CDK5RAP1,CDKAL1,CTU2,DICER1,DPH3,DTD1,DTD2,DTWD1,DTWD2,DUS1L,DUS2,DUS3L,DUS4L,ELAC1,ELAC2,ELP2,ELP3,ELP4,ELP5,EXOSC10,EXOSC2,EXOSC7,EXOSC8,EXOSC9,FAM98A,FAM98B,FARS2,FARSA,FARSB,GATB,GATC,GTF3C1,GTF3C2,GTF3C3,GTF3C4,GTF3C5,GTF3C6,GTPBP3,IARS2,LARS2,LRRC47,LSM6,MARS2,METTL1,METTL2A,METTL2B,METTL6,METTL8,MOCS3,MTFMT,MTO1,NARS2,NAT10,NSUN2,NSUN3,NSUN6,OSGEPL1,PARS2,POLR2L,POLR3K,POP1,POP4,POP5,POP7,PSTK,PUS1,PUS3,PUS7,PUSL1,RARS2,RPP14,RPP25,RPP25L,RPP30,RPP38,RPP40,RPUSD4,RTCB,SARS2,SEPSECS,SLFN13,SSB,TARBP1,TARS2,THADA,THUMPD1,THUMPD2,THUMPD3,TRDMT1,TRIT1,TRMT10A,TRMT10B,TRMT11,TRMT12,TRMT13,TRMT1L,TRMT2A,TRMT44,TRMT5,TRMT6,TRMT61A,TRMT61B,TRPT1,TRUB1,TSEN15,TSEN2,TSEN34,TYW1,TYW1B,TYW5,WDR4,YARS2,YRDC,ZBTB8OS,ZCCHC7	0.0027493,0.037517,0.053091,0.0004583,0.0022469,0.00019002,0.060261,0.015851,0.027821,0.019963,0.015958,0.0040165,0.02752,0.032231,0.0084909,0.2106,0.00084169,0.0066389,0.1011,0.059747,0.012894,0.0060033,0.012439,0.020645,5.3197e-05,0.0029434,8.911e-05,2.0751e-05,0.033068,0.0005012,0.005343,0.0034637,0.042329,4.867e-05,0.013048,1.4987e-06,0.077114,0.027001,0.00064485,0.00025298,0.048969,0.00071941,0.00014059,0.014738,0.00031247,0.0034231,0.0072883,0.1376,7.2858e-05,0.054848,0.14218,0.0097137,0.01063,0.0056872,2.1699e-12,1.9632e-06,0.006912,0.006621,0.00057786,0.0065381,0.037987,0.010615,0.064233,0.0042471,0.045562,0.0014959,2.4326e-08,0.001436,0.057593,0.022937,0.0036593,0.055014,0.021593,0.010521,0.00066232,0.010485,0.069146,0.0049743,0.0036566,0.00097993,0.0064036,1.4179e-07,0.00081082,0.0016888,2.4574e-05,0.053012,0.048437,0.038285,0.016543,0.0758,0.045685,0.022003,0.01889,0.020562,0.00010423,1.3716e-06,0.06439,0.045941,0.12656,0.0012273,0.018013,0.0013829,0.00097529,0.09898,0.021751,0.0014718,0.0019609,0.00037603,0.0093185,0.098416,0.0016695,0.012397,1.1757e-13,0.038881,0.0064667,0.036136,0.015173,0.013417,0.11555,0.061848,8.6908e-06,6.109e-05,0.030988,0.069858,0.0095516,0.00079638,7.1192e-05
GOBP_POSITIVE_REGULATION_OF_LIPID_METABOLIC_PROCESS	145	120	0.034983	0.0030941	0.065418	0.29641	1	1	1	0.83779	1	AADAC,ABCD2,ABCG1,ABCG4,ABHD5,ABHD6,ACSL3,ADGRF5,ADM,ADORA1,AGAP2,AKT1,AKT2,ANGPTL3,ANXA1,APOA1,APOA2,APOA4,APOA5,APOC2,APOE,ATG14,AVPR1A,BMP6,CAPN2,CCDC3,CCL19,CCL21,CCR7,CD74,CD81,CDC42,CES1,CGA,CHP1,CNEP1R1,CPT1A,CREB1,CREBL2,CTDNEP1,CYP7A1,DAB2,DAGLB,DGAT2,EEF1A2,ELOVL5,ENPP7,EPHA8,FABP3,FGF1,FGF2,FGF21,FGFR3,FGR,FLT1,FLT3,FSHB,GHSR,GPLD1,HSD17B13,HTR2A,HTR2B,IGF1R,IL1A,IL1B,INS,IRS1,IRS2,KAT5,KIT,KLHL25,LDLR,LPGAT1,LYN,MFSD2A,MLST8,MLXIPL,MLYCD,MTOR,NR1D1,NR1H4,NR4A3,P2RY12,PDGFRA,PDGFRB,PIK3R4,PLA2G3,PLA2G6,PLIN5,PNPLA2,PPARA,PPARD,PPARGC1A,PRKAA1,PRKCE,PRKD1,PTGS2,PTK2,PTK2B,RAB38,RDH10,RPTOR,SCT,SIRT3,SIRT4,SLC27A1,SLC45A3,SORBS1,SPHK2,SRC,SREBF1,STAR,STARD4,TEK,TGFB1,TWIST1,VAV2,VAV3,WNT4,ZBTB20	0.011827,4.3262e-05,0.0090998,0.0020179,9.4385e-08,0.00084655,0.0051879,0.043552,0.098728,0.026013,7.4437e-07,0.0033768,0.11771,0.022899,0.008873,3.8652e-05,0.017343,5.4226e-05,0.0066414,0.00091866,0.0009553,3.9265e-05,0.062671,9.4174e-07,0.0008855,0.00093479,3.3732e-05,0.0063812,0.0002276,0.031851,0.04434,0.010185,0.020156,3.7674e-05,5.2616e-06,0.084554,0.0037572,0.02118,0.0097456,0.005343,0.093088,0.01496,0.049644,0.032533,2.1767e-07,0.0011196,0.022221,0.0098357,0.091425,0.022202,0.0011758,1.7482e-05,4.1574e-08,0.0012404,0.00085078,0.0023844,0.012949,0.1028,0.019728,1.3051e-05,0.0026497,0.015866,1.9223e-08,0.0091548,0.045802,0.0045412,0.0026737,0.0080041,0.012169,0.0022831,0.0012732,0.0025789,0.00024205,0.00021878,0.0041508,0.046743,0.014192,0.001975,0.0025628,0.00055211,0.004037,0.015442,0.0012041,1.0241e-05,0.0090377,0.015944,0.00016096,0.0013183,7.1072e-08,0.0092398,0.016132,0.0013744,9.0397e-05,0.043956,1.4449e-05,0.12796,0.016873,0.033531,3.1299e-05,6.4621e-05,0.064011,3.8554e-08,0.015566,0.0078852,0.014139,0.015991,0.024187,0.00029699,0.00046237,0.0016762,0.037381,2.1763e-05,0.004217,2.3712e-05,8.9809e-05,0.0058641,0.0091961,0.00029124,0.0030001,2.0153e-07
GOMF_PHOSPHOLIPASE_ACTIVITY	106	88	0.040128	0.0030425	0.075072	0.2965	1	1	1	0.83779	1	ABHD12,ABHD12B,ABHD16B,ABHD3,ABHD4,ABHD6,ASPG,BDKRB2,CASR,CCR1,CCR5,CHRM1,CHRM3,CHRM5,CLC,DDHD1,ENPP2,ENPP7,F2RL2,FAM83B,GDPD1,GDPD5,GPLD1,LCAT,LGALS13,LIPC,LIPG,LIPH,LPL,LYPLA1,LYPLA2,LYPLAL1,MGLL,NAPEPLD,NOTUM,OC90,PITPNM3,PLA1A,PLA2G10,PLA2G12A,PLA2G12B,PLA2G15,PLA2G1B,PLA2G2C,PLA2G2D,PLA2G2E,PLA2G2F,PLA2G3,PLA2G4A,PLA2G4B,PLA2G4C,PLA2G4D,PLA2G4E,PLA2G4F,PLA2G5,PLA2G6,PLA2G7,PLB1,PLBD1,PLCB1,PLCB3,PLCB4,PLCD1,PLCE1,PLCG1,PLCG2,PLCH1,PLCH2,PLCL1,PLCL2,PLCZ1,PLD1,PLD2,PLD3,PLD4,PLD6,PNLIPRP2,PNPLA2,PNPLA3,PNPLA6,PNPLA7,PNPLA8,PRDX6,PROCA1,SMPD1,SMPD2,SMPD3,SMPDL3A	0.005373,6.8395e-05,1.2326e-05,0.00022196,0.10508,0.00084655,0.0001251,0.0776,0.012317,0.0021661,0.0037455,0.096072,1.4307e-06,0.012147,0.0098095,0.002366,0.0058837,0.022221,0.005606,0.0061909,9.055e-06,0.044509,0.019728,0.083401,0.022628,0.00010453,0.027901,0.07504,0.072273,0.0039827,0.12199,0.03843,0.0020512,0.065916,0.010629,0.016928,0.0076662,0.046124,0.0042087,0.036732,0.00065242,0.00024387,0.011834,0.0047437,0.0023991,0.028575,0.0015747,0.00016096,0.018032,0.01564,0.057618,0.00012448,0.0037189,0.00044055,0.025219,0.0013183,0.00014378,0.010991,1.0214e-14,2.1945e-07,0.0064667,0.050868,0.064698,0.0029769,4.6289e-05,0.0004527,0.020744,0.048999,6.5635e-14,0.02872,0.071869,0.025972,0.058457,0.0042464,0.014955,0.013529,0.0334,0.0092398,0.00010611,0.010473,0.0016758,0.00027397,0.0024226,0.027688,0.014264,0.00029794,0.006326,0.0060837
GOBP_MATURE_B_CELL_DIFFERENTIATION	35	28	0.076034	0.0032583	0.14226	0.29651	1	1	1	0.83779	1	ADA,BCL3,BCL6,C17orf99,CDH17,CMTM7,CR1,DLL1,DOCK10,FCGR2B,GPR183,IL10,IL2,IL21,IL6,IRF8,LFNG,LGALS1,MALT1,MFNG,NFKBIZ,NOTCH2,PHF14,PLCG2,PLCL2,POU2AF1,PTK2B,ST3GAL1	0.00023969,0.0334,3.5156e-05,0.036118,0.00085637,0.0053487,0.00056132,1.3759e-05,1.254e-05,0.0031167,0.011794,0.030651,0.00017466,3.6296e-06,0.011106,0.079131,3.3908e-05,0.01474,0.18582,0.087347,0.0075742,0.0067341,0.00043928,0.0004527,0.02872,0.04492,3.1299e-05,0.013485
GOBP_HEMOPOIESIS	895	724	0.015026	0.0031983	0.028147	0.29674	1	1	1	0.83779	1	ABCB10,ABI1,ABL1,ACE,ACIN1,ACP6,ACTB,ACTL6B,ACTN1,ACVR1B,ACVR2A,ADA,ADAM17,ADAM8,ADAR,ADGRF5,ADGRG3,AGPAT5,AHSP,AICDA,AIRE,ALAS1,ANGPT1,ANKLE1,ANKRD54,ANLN,ANXA1,AP3B1,AP3D1,APCS,APP,ARID1A,ARID1B,ARID2,ARID4A,ARL11,ARMC5,ARMC6,ARNT,ASH2L,ASXL1,ATF2,ATG5,ATM,AXL,AZI2,B2M,BABAM1,BAD,BATF,BATF2,BCL11B,BCL2,BCL3,BCL6,BCR,BGLAP,BLNK,BMI1,BMP2,BMP4,BPGM,BRAF,BRCA2,BRD1,BRD7,BRPF1,BRPF3,BVES,C17orf99,C1QC,CAMK4,CARD11,CASP10,CASP3,CASP8,CASP9,CBFA2T3,CBFB,CCL19,CCR1,CCR2,CCR6,CCR7,CCR9,CD101,CD109,CD164,CD1D,CD2,CD27,CD28,CD34,CD3D,CD3E,CD3G,CD4,CD46,CD74,CD79B,CD80,CD81,CD83,CD86,CD8A,CDC42,CDC73,CDH17,CDK13,CDK5RAP3,CDK6,CDKN1C,CDKN2B,CEBPA,CEBPB,CEBPD,CEBPE,CEBPG,CFLAR,CHD2,CHD7,CIAPIN1,CIB1,CITED2,CLCF1,CLDN18,CLEC1B,CLEC4D,CLEC4E,CLEC4G,CLPB,CLPTM1,CMTM7,CNN2,CNOT4,CR1,CR2,CREB1,CRIP2,CRTAM,CSF1,CSF1R,CSF2,CSF3,CSF3R,CTC1,CTLA4,CTNNB1,CTNNBIP1,CTR9,CTSK,CTSL,CUL4A,CYP26B1,DACT2,DCSTAMP,DHTKD1,DHX36,DLL1,DLL4,DMTN,DNAJA3,DNAJB9,DNASE2,DOCK10,DOCK2,DPF2,DROSHA,DTX1,DUSP10,DYRK3,EEF2,EGR1,EGR3,EIF2AK1,EIF2AK2,EIF6,EML1,ENTPD7,EPAS1,EPB42,EPHA2,EPO,ERCC1,ERCC2,ESCO2,ESRRA,ETS1,ETV2,ETV6,EXT1,F2RL1,FADD,FAM20C,FAM210B,FANCD2,FARP2,FASN,FAXDC2,FBN1,FBXO7,FBXW7,FCER1G,FCGR2B,FECH,FES,FGFR2,FGL2,FLCN,FLI1,FLT3,FLT3LG,FLVCR1,FNIP1,FOS,FOXC1,FOXJ1,FOXN1,FOXO3,FOXP1,FSHB,FST,FSTL3,FUT10,FUT7,FZD7,FZD8,GAB2,GAS6,GATA2,GFI1B,GLI2,GLI3,GLO1,GLRX5,GP1BA,GP1BB,GP5,GP9,GPR137,GPR137B,GPR171,GPR18,GPR183,GPR55,GPR68,GPR89A,GPS2,HAX1,HCLS1,HDAC4,HDAC5,HDAC9,HECTD1,HHEX,HIF1A,HIPK1,HMGB1,HMGB2,HOXB3,HOXB4,HOXB7,HOXB8,HSCB,HSPA9,IAPP,IFI16,IFNA1,IFNA10,IFNA13,IFNA14,IFNA16,IFNA17,IFNA2,IFNA21,IFNA4,IFNA5,IFNA6,IFNA7,IFNA8,IFNB1,IFNE,IFNK,IFNL1,IFNW1,IHH,IKZF3,IL10,IL11,IL12B,IL12RB1,IL15,IL15RA,IL17A,IL17D,IL18,IL18R1,IL1A,IL1B,IL1RL1,IL1RL2,IL2,IL20,IL21,IL23R,IL25,IL2RA,IL3,IL31RA,IL33,IL34,IL36B,IL4,IL4I1,IL4R,IL6,IL6R,IL7,IL7R,IL9,ING5,INHA,INHBA,IREB2,IRF2BP2,IRF4,IRF7,IRF8,ISG15,ITCH,ITGA4,ITGB1,ITGB6,ITGB8,ITK,ITPKB,JAG1,JAG2,JAGN1,JAK2,JAK3,JAM3,JMJD6,JUN,JUNB,KAT2A,KAT5,KAT6A,KAT8,KCNQ1,KDELR1,KDR,KIRREL3,KIT,KITLG,KLF1,KLF10,KLF13,KLF2,KLF3,KLF4,KLF6,KLHL25,KLRC1,KMT2E,KRT75,L3MBTL1,L3MBTL3,LAG3,LBR,LCK,LEF1,LEP,LEPR,LFNG,LGALS1,LGALS3,LGALS9,LIF,LIG4,LILRB1,LILRB3,LILRB4,LMBR1L,LOX,LRRC8A,LRRK1,LTBR,LTF,LY6D,LY9,LYAR,LYN,MAEA,MAF,MAFB,MALT1,MAPK11,MAPK14,MB,MEAF6,MECOM,MED1,MEIS1,MEIS2,MELK,MEN1,MEOX1,MERTK,METTL14,METTL3,MFAP5,MFHAS1,MFNG,MITF,MKNK2,MLLT3,MMP14,MMP21,MMP9,MPL,MR1,MSH2,MT1G,MTOR,MTURN,MYB,MYC,MYH9,MYO1E,N4BP2L2,NBEAL2,NCAPG2,NCAPH2,NCKAP1L,NCOA6,NDFIP1,NEDD9,NF1,NFATC1,NFE2L2,NFIL3,NFKBIA,NFKBID,NFKBIZ,NHEJ1,NKX2-5,NLRP3,NOTCH1,NOTCH2,NR3C1,NRARP,NRROS,NTRK1,NUDT21,OCSTAMP,ONECUT1,OSM,PABPC4,PAF1,PAFAH1B1,PARP1,PATZ1,PAX5,PBX1,PBXIP1,PCID2,PCK1,PDCD2,PDE1B,PDGFRA,PF4,PGLYRP1,PGLYRP2,PGLYRP3,PGM3,PHF10,PHF14,PIAS3,PICALM,PIK3CD,PIK3R1,PIK3R2,PIK3R3,PIK3R6,PIM1,PINK1,PIP4K2A,PITHD1,PKNOX1,PLA2G10,PLA2G2D,PLA2G3,PLCG2,PLCL2,PLD4,PLEK,PML,POU2AF1,POU4F1,POU4F2,PPARGC1B,PPP2R3C,PPP3CA,PPP3CB,PRDM1,PRDX2,PRDX3,PRELID1,PREX1,PRKCA,PRKCZ,PRKDC,PRMT1,PRMT6,PRR7,PSEN1,PSG9,PTBP3,PTGER4,PTK2B,PTN,PTPN11,PTPN2,PTPN22,PTPRC,PURB,PUS7,PYGO1,RABL3,RARA,RASGRP1,RASGRP4,RASSF2,RB1,RBM15,RBM47,RBPJ,RC3H2,RCOR1,REST,RHOH,RIPK1,RIPK2,RIPK3,RNF41,ROGDI,ROR2,RORA,RORC,RPL22,RPS14,RRAS,RRS1,RSAD2,RTKN2,RUNX1,RUNX2,RUNX3,SART1,SART3,SBDS,SBNO2,SCIN,SEMA4A,SETD1A,SFRP1,SFRP2,SFXN1,SGPL1,SH2B3,SH3PXD2A,SH3RF1,SHB,SHH,SIGLEC15,SIN3A,SIPA1L3,SIRT1,SLC11A2,SLC25A38,SLC46A2,SLC4A1,SLC4A2,SLC7A6OS,SLC8A3,SLC9B2,SMAD5,SMAD7,SMAP1,SMARCA2,SMARCA4,SMARCB1,SMARCC2,SMARCD1,SMARCD2,SMARCD3,SMARCE1,SMPD3,SNAI2,SNRK,SNX10,SOCS1,SOCS5,SOD1,SOD2,SOS1,SOS2,SOX12,SOX13,SOX4,SP3,SPINK5,SPN,SRC,SRP54,SSBP3,ST3GAL1,STAT1,STAT3,STAT5B,STAT6,STK11,STK3,STK4,SYK,SYVN1,TBX21,TCF15,TCF3,TCF7,TCIRG1,TEK,TESC,TESPA1,TF,TGFB1,TGFB2,TGFBR2,TGFBR3,THEMIS,THOC5,THPO,THRA,TIRAP,TLR2,TLR3,TLR4,TMEM14C,TMEM176B,TMEM178A,TMEM190,TMEM64,TMEM91,TNFAIP6,TNFRSF11A,TNFRSF11B,TNFRSF13B,TNFRSF9,TNFSF11,TNFSF13B,TNFSF18,TNFSF4,TNFSF9,TOP2A,TOX,TP53,TPD52,TPO,TRAF3IP2,TREM2,TRIB1,TRIM58,TRPM2,TSC1,TSPAN2,TSPO2,TTC7A,TUBB1,TWSG1,TYRO3,TYROBP,UBA5,UBASH3B,UCP2,UFL1,VAV1,VCAM1,VEGFA,VNN1,VPS33A,VPS33B,VPS54,WASF2,WDR1,WDR38,WDR7,WNT1,WNT10B,WNT2B,WNT4,WNT5A,XRCC5,YJEFN3,YTHDF2,YY1,ZBTB1,ZBTB16,ZBTB24,ZBTB46,ZBTB7B,ZC3H12A,ZC3H8,ZEB1,ZFAT,ZFP36L1,ZFP36L2,ZFPM1,ZMIZ1,ZNF160,ZNF385A,ZNF675,ZNF784,ZNHIT1	0.011812,0.0014227,0.0069252,0.00092013,0.0089285,0.028704,0.0073333,0.00032291,2.2209e-05,0.0014597,0.051889,0.00023969,0.10008,0.065947,2.8677e-06,0.043552,0.0027084,0.013266,0.060162,0.0045638,0.064929,1.6333e-07,0.0029225,0.035593,0.00064666,0.0066976,0.008873,1.5573e-05,0.00016458,6.302e-08,0.0011916,3.5386e-05,9.8059e-14,0.0025068,0.044269,0.12548,0.11485,0.012205,0.0057876,0.0066631,0.10539,0.0022394,0.027366,0.011627,0.02311,0.0035157,0.026203,0.0034649,0.028005,0.045902,0.00011261,0.014341,0.00078219,0.0334,3.5156e-05,0.00094966,9.8457e-07,0.033386,0.0029757,0.021297,0.055304,0.042566,0.0035997,0.00011067,4.4394e-05,0.00083752,0.0060132,0.021108,0.038486,0.036118,0.00097214,0.01074,0.00013711,0.00073865,0.0021222,0.015549,0.036118,0.0050007,0.014466,3.3732e-05,0.0021661,0.0022996,0.00056174,0.0002276,0.060869,0.00057625,0.098282,0.00056709,0.075503,2.7181e-05,0.0039348,0.0041322,0.016296,0.0082325,0.042258,0.004193,9.9527e-05,0.00013785,0.031851,0.00021765,0.05562,0.04434,0.00053908,0.035963,0.02045,0.010185,4.0521e-07,0.00085637,0.025394,0.00014613,9.1067e-05,0.036332,0.01607,0.041144,0.0005894,0.086878,0.0091409,0.012197,0.00031846,3.6522e-05,0.0053534,0.043623,0.030327,0.010602,0.00058297,0.071744,0.14751,0.05297,0.043953,0.030897,0.00033409,0.0014802,0.0053487,0.00087234,0.031695,0.00056132,0.0087804,0.02118,0.11785,0.0012914,0.00015092,0.0131,0.0041714,0.023418,0.066694,0.026157,0.039856,0.039559,0.0013873,0.0073243,0.0070995,0.03737,0.012264,0.0018731,0.0091064,1.5945e-05,0.046963,0.0013156,1.3759e-05,1.0512e-06,0.0049828,0.017658,0.001261,9.1279e-07,1.254e-05,9.1194e-09,0.00048616,0.0070891,0.011684,1.1777e-05,0.036279,0.031557,5.9201e-07,5.1782e-05,0.0046414,0.00015571,0.00013053,0.00022286,0.0026238,0.037771,0.09262,0.11522,0.010485,0.0010345,0.038782,0.031047,0.028005,0.0014507,2.7732e-05,0.024025,6.844e-09,0.0026845,0.0096124,0.0061186,0.07509,0.015471,0.00099994,0.012016,0.021894,0.10873,0.023968,0.0020386,0.015343,0.0031167,0.0023489,1.7219e-07,0.0014301,0.028115,0.013492,0.00093355,0.0023844,0.11524,0.0036492,0.0033694,0.050482,0.018596,0.045886,0.036327,0.0012259,5.6141e-09,0.012949,2.0565e-06,0.052144,0.00039903,0.00039797,0.01687,0.10207,0.020664,0.017594,0.072663,0.00062168,0.021108,0.0011884,0.0034189,0.0012236,0.082226,0.02458,0.009984,0.00085508,0.028005,0.0088211,0.025431,0.066256,0.011794,0.00070329,0.019692,0.1004,1.899e-05,3.4044e-06,0.030522,1.0017e-08,0.002113,2.5317e-07,0.056088,0.01705,0.027038,4.4027e-05,0.012686,4.4586e-05,0.0026261,0.0075698,0.0015281,0.0020112,0.0034291,0.00012225,0.051733,0.0088635,0.0017036,0.025801,0.0056969,0.0075012,0.023195,0.014785,0.00097812,0.040294,0.032722,0.0021698,0.0052816,0.027033,0.00097812,0.01185,0.0024427,0.0043536,0.081488,0.025426,0.10293,0.059236,0.030651,0.029075,0.0019343,1.7894e-08,0.020583,0.019577,0.020387,2.9992e-06,0.015869,0.00093182,0.0091548,0.045802,0.0019134,0.0070366,0.00017466,0.00097639,3.6296e-06,0.0084998,0.00026443,0.0027681,0.005226,0.0020279,0.00092379,0.00024671,0.088226,0.0057933,0.0059516,0.072928,0.011106,0.0082681,0.055725,0.0069625,0.039083,0.00086664,1.0419e-07,5.9698e-05,4.0243e-11,0.018503,0.013693,0.035056,0.079131,0.0036415,3.1163e-05,0.0058183,0.0092224,8.6682e-06,0.019204,0.00010218,5.2747e-05,0.00012377,0.017128,0.0066961,0.01784,0.037812,3.1473e-08,0.00047695,0.010442,2.1817e-07,0.032126,0.012169,0.0071008,0.0032447,0.00020763,0.0049783,0.00084924,2.0862e-10,0.0022831,0.0032786,5.6762e-06,0.0012528,3.9047e-08,0.010764,3.687e-05,0.021901,3.6334e-06,0.0012732,0.12485,0.011357,0.0093692,0.0035014,0.00041882,0.00018397,0.00062511,0.0040144,0.0063233,0.00012038,0.0078849,3.3908e-05,0.01474,2.1306e-05,0.016468,0.00029924,0.0018148,0.0052397,0.0075359,0.0080158,2.6403e-05,0.056613,0.0097685,0.017821,0.0022348,0.0013855,3.1471e-06,0.089931,0.045853,0.00021878,0.0058414,0.0024064,0.042546,0.18582,7.1519e-09,0.141,0.024243,0.0050317,3.5886e-12,2.075e-05,0.010378,2.9667e-09,0.014687,0.00085252,0.0039236,0.01621,0.0073271,0.026358,0.019856,0.0035755,0.087347,5.3836e-05,0.053515,5.3225e-05,0.055143,0.035839,0.11346,0.011882,0.0071777,0.0071849,0.066554,0.0025628,6.7786e-05,0.011393,0.13261,0.011181,0.003037,0.001172,7.3764e-07,0.0099018,0.00066577,0.00027621,8.7062e-05,0.0010185,6.0353e-05,0.00050946,0.0017369,0.0014312,0.0084269,0.017138,0.0012167,0.0075742,0.082741,0.021738,0.021568,0.011638,0.0067341,0.00014024,0.003976,0.030981,0.01151,0.10546,0.18505,1.4696e-05,0.00026292,0.013484,0.12072,0.0078629,0.00054368,0.0083027,0.0041207,0.00031287,0.0012306,0.014487,0.0051352,0.007861,0.00032934,1.0241e-05,0.1324,0.014411,0.089582,0.0021081,1.4525e-05,0.018534,0.00043928,0.0048612,0.00042227,0.001179,5.3295e-05,1.5645e-08,0.092624,0.0056942,0.020648,0.060241,0.0014117,0.12199,0.0012301,0.0042087,0.0023991,0.00016096,0.0004527,0.02872,0.014955,0.0052398,0.0018392,0.04492,0.089405,0.0087199,0.0072853,3.5925e-05,6.9504e-05,0.073258,0.035524,1.0326e-08,0.10661,0.048767,0.006051,6.7588e-08,0.0023411,0.0012444,0.0091746,0.00023527,5e-10,0.028978,0.05722,0.04108,0.12905,3.1299e-05,4.1633e-14,0.00017348,5.445e-05,0.00010293,0.030541,0.0023036,0.00097993,0.00017063,0.018702,2.3391e-05,0.0024024,0.0027313,0.0049958,0.023049,0.013418,0.0019036,0.0004495,0.0070451,0.0069867,3.2549e-07,0.018641,0.017679,0.016159,0.097164,0.00057511,0.10263,0.0022457,1.0547e-14,0.0086183,0.0014475,0.040687,0.00055402,0.16023,0.018752,0.00062724,0.00025865,0.01114,0.011422,8.6216e-06,0.010811,0.060468,0.0023847,0.0049527,0.00052502,0.032021,0.0018969,0.0060146,0.045061,0.0053146,0.042666,1.73e-05,1.4452e-09,0.0032437,0.028513,0.029103,0.065921,1.4224e-05,0.0025693,0.011849,0.028839,0.0072898,8.0998e-06,0.00024073,0.013219,9.2652e-05,2.2831e-06,0.0072655,0.0012405,0.0036647,9.5372e-05,0.0013955,0.1046,0.00014424,0.0025036,8.6863e-06,0.026767,0.0024593,0.006326,0.026725,7.3987e-05,0.01956,0.035757,0.023956,6.4706e-09,0.010095,0.0075331,0.013416,0.0034856,0.00026035,0.0038702,0.0055735,0.068666,0.014924,0.0016762,6.651e-05,4.8167e-05,0.013485,0.0022093,0.00041029,0.0019704,0.045796,0.00051987,0.00089435,1.8652e-14,0.012771,0.0033285,0.00070844,0.010197,0.043362,0.040602,0.074174,2.3712e-05,1.5037e-06,0.0033936,0.055395,8.9809e-05,0.0025227,0.011653,7.3041e-05,0.019838,7.5759e-08,0.019436,0.014939,0.016538,0.058372,0.0074517,3.7169e-05,0.023854,0.0056169,0.017748,0.029075,0.0045661,9.914e-05,0.015614,7.6658e-05,0.0022237,0.029466,0.056436,0.013956,0.0096958,0.10217,0.040882,0.083184,0.0025068,0.00011224,0.00050218,0.0038482,0.027094,6.6816e-06,0.043655,0.00041268,0.0045465,0.018925,0.0006689,4.0761e-07,0.012159,0.0090431,0.00012168,3.3427e-07,0.0035946,0.0017027,0.051292,5.4545e-05,0.012426,0.0071066,0.051011,0.0095833,0.0028594,0.099505,1.2627e-08,0.0052771,9.3944e-07,0.025557,0.00025486,0.010064,0.0026013,3.2149e-08,4.1078e-15,0.00025065,0.0030001,0.0048404,0.0030295,0.077495,0.012402,0.01039,1.2942e-09,0.0016599,0.0013414,2.2816e-05,0.00023554,0.0016455,0.044723,0.010044,0.0012195,0.082865,0.007612,0.064711,0.0018596,0.0027624,0.0032679,0.019839,0.08715,7.3159e-05
GOBP_POSITIVE_REGULATION_OF_CYTOKINE_PRODUCTION_INVOLVED_IN_IMMUNE_RESPONSE	75	59	0.050769	0.0031549	0.095148	0.29682	1	1	1	0.83779	1	ARID5A,B2M,BCL10,CAMK4,CARD9,CD160,CD226,CD55,CD74,CD81,CLEC7A,CLNK,DENND1B,DHX36,F2RL1,FFAR2,FFAR3,GPRC5B,HK1,IL18,IL18R1,IL1B,IL1R1,IL4,IL6,KIT,LILRB1,MALT1,MAP3K7,MAPKAPK2,MAVS,MIF,MYD88,NLRP3,NOD1,NR4A3,P2RX7,PANX1,PLCG2,PRKCZ,PYCARD,RAET1G,RIPK2,RSAD2,SCIMP,SEMA7A,SIRT1,SPHK2,SYK,TBX21,TICAM1,TICAM2,TLR3,TLR4,TNFSF4,TRAF2,TRIM6,WNT5A,XCL1	0.00072599,0.026203,0.015049,0.01074,0.0081292,0.00019071,0.002506,0.019843,0.031851,0.04434,1.4708e-06,0.079962,0.060477,0.0013156,0.0026845,0.0043193,0.021558,0.0051981,0.00084494,0.015869,0.00093182,0.045802,0.032192,0.0057933,0.011106,0.0022831,0.0052397,0.18582,0.018843,0.018947,0.072386,0.00099395,0.082843,0.021568,0.054709,0.015442,0.046503,0.013672,0.0004527,0.0023411,0.0091452,0.014632,0.016159,0.018752,0.019514,0.049329,0.0025693,0.00046237,0.012771,0.00070844,0.056334,0.0021389,0.0074517,3.7169e-05,0.040882,0.00081595,0.11492,0.0048404,0.014577
GOBP_TYPE_B_PANCREATIC_CELL_DIFFERENTIATION	31	28	0.072766	0.0031183	0.13639	0.29684	1	1	1	0.83779	1	AKT1,BAD,BHLHA15,BMP4,BMP5,BMP6,CDH2,CDK6,CLOCK,DLL1,GATA6,GDF11,GSK3B,INSM1,MEN1,NKX2-2,NKX6-1,ONECUT1,PAX6,PDPK1,PDX1,RFX3,RFX6,RHEB,SIDT2,SMO,WNT5A,ZBED6	0.0033768,0.028005,0.049549,0.055304,0.032491,9.4174e-07,2.3824e-06,9.1067e-05,0.011108,1.3759e-05,0.037147,0.016857,7.3772e-05,0.010388,0.00085252,0.16098,0.0082344,1.4696e-05,0.0082472,0.028516,0.010803,4.7959e-05,0.052685,0.031647,0.00043114,0.00045536,0.0048404,0.0045158
GOBP_VENOUS_BLOOD_VESSEL_DEVELOPMENT	16	15	0.097833	0.0030699	0.18352	0.29699	1	1	1	0.83779	1	ACVR2B,ACVRL1,APLNR,BMPR2,CCBE1,CCM2,EFNB2,ENG,HEG1,NKX2-5,NOTCH1,PROX1,SEMA3C,TBX20,VEGFA	0.024089,0.0066811,0.053923,0.00032585,0.026428,4.8723e-05,8.9846e-05,0.06294,0.00026688,0.021738,0.011638,0.0033684,0.022015,0.011857,0.0028594
GOMF_SNARE_BINDING	105	92	0.037853	0.0029342	0.071011	0.297	1	1	1	0.83779	1	ABCA1,ABL1,ANKRD27,BAIAP3,BLOC1S6,CACNA1A,CAPN10,CPLX1,CPLX2,CPLX3,CPLX4,DAPK1,DOC2B,EXOC3,EXOC3L1,EXOC3L4,GABARAPL2,GOLGA2,GOSR2,HECTD3,LRRK2,NAPB,NAPG,NBAS,PICALM,PRRT2,PTPN2,RAB11A,RNF40,SCFD1,SEC24A,SEC24B,SEC24C,SEC24D,SLC6A4,SNAP23,SNAP25,SNAP29,SNAP47,SNAP91,SNAPIN,SNCA,SNPH,STX10,STX11,STX12,STX16,STX17,STX19,STX1B,STX2,STX3,STX4,STX5,STX6,STX7,STX8,STXBP1,STXBP2,STXBP3,STXBP4,STXBP5,STXBP5L,SYT1,SYT11,SYT12,SYT13,SYT17,SYT2,SYT3,SYT5,SYT6,SYT7,SYT8,SYT9,TMED10,TMED9,TNFAIP2,TXLNB,UNC13A,UNC13B,UNC13C,UVRAG,VAMP1,VAMP2,VAMP3,VAMP8,VPS11,VPS18,VPS54,VTI1A,VTI1B	2.66e-05,0.0069252,0.016994,0.00085638,0.0027612,1.5975e-05,0.0025234,4.9599e-09,8.9402e-06,0.12408,0.00028597,0.00013991,1.8144e-05,0.02819,0.027296,0.0012361,0.060622,0.049758,0.00080112,0.064026,0.0079483,0.026799,0.011493,0.016015,0.00042227,0.002206,5.445e-05,0.00036254,4.6285e-07,0.00017655,0.05789,0.062468,0.11494,0.016304,0.016573,0.012648,0.016753,0.052824,0.066356,0.0044849,0.10225,0.00023176,0.017175,2.6098e-05,0.12014,0.014601,0.0030851,0.00029179,4.9722e-08,0.0019921,0.019386,0.042001,0.0019089,6.9197e-08,0.0044264,0.0053585,1.832e-05,0.0002851,0.039884,0.00098719,0.0029953,0.0016473,0.038365,0.002488,0.0026315,2.5471e-07,0.0012526,3.283e-06,1.3175e-06,0.0015622,9.0249e-05,0.0050036,0.0010863,0.13617,0.0032795,0.029508,4.4263e-06,0.010632,0.0061393,9.0582e-05,0.0075925,4.7492e-07,0.0024784,0.0046259,0.0016878,0.1387,0.02806,0.00034978,0.015845,9.3944e-07,0.00017377,0.070933
GOMF_QUATERNARY_AMMONIUM_GROUP_TRANSMEMBRANE_TRANSPORTER_ACTIVITY	17	14	0.11565	0.0035061	0.21698	0.29702	1	1	1	0.83779	1	SLC16A9,SLC22A1,SLC22A16,SLC22A2,SLC22A3,SLC22A4,SLC22A5,SLC25A19,SLC25A29,SLC44A1,SLC44A2,SLC44A3,SLC44A5,SLC6A20	0.00056053,3.6367e-05,0.0034145,0.0092246,0.000839,0.010115,0.071195,0.087065,0.02859,0.041413,0.0068704,0.014986,1.074e-05,8.2681e-05
GOBP_REGULATION_OF_ACUTE_INFLAMMATORY_RESPONSE	45	41	0.061116	0.0031679	0.11477	0.29719	1	1	1	0.83779	1	ADAM8,ADORA1,ALOX5AP,APCS,ASH1L,C2CD4A,C2CD4B,C3,CCR7,CNR1,CREB3L3,DNASE1,DNASE1L3,EDNRB,F12,FCGR2B,FFAR2,FFAR3,FUT7,GSTP1,IL1B,IL20RB,IL4,IL6,IL6ST,INS,NLRP3,NPY,NPY5R,OSM,OSMR,PARK7,PIK3CG,PLA2G2D,PTGER3,PTGES,PTGS2,RHBDD3,TNFRSF11A,TNFSF11,ZP3	0.065947,0.026013,0.00094498,6.302e-08,1.3022e-06,0.00092436,0.055641,0.013887,0.0002276,0.0049166,0.027602,2.2723e-06,0.0020014,0.015674,6.0507e-15,0.0031167,0.0043193,0.021558,0.00039797,0.00030748,0.045802,2.7423e-08,0.0057933,0.011106,0.0027154,0.0045412,0.021568,0.015454,0.00013555,0.00026292,0.054304,0.056436,0.050731,0.0023991,0.015562,0.0023758,0.016873,4.4235e-06,7.6658e-05,0.013956,0.032601
GOBP_EPITHELIAL_TUBE_BRANCHING_INVOLVED_IN_LUNG_MORPHOGENESIS	28	25	0.088163	0.0035703	0.16618	0.29788	1	1	1	0.83779	1	BMP4,CELSR1,CTNNB1,CTSH,CTSZ,DLG5,ESRP2,EXT1,FGF10,FGFR2,FOXA1,HHIP,KRAS,LAMA1,NKX2-1,RDH10,RSPO2,SHH,SOX9,SPRY1,SPRY2,TBX2,WNT2,WNT2B,YAP1	0.055304,0.00022474,0.039559,0.059431,0.00012168,0.073212,0.0002664,6.844e-09,0.010515,0.0014301,0.006072,0.0081883,0.080503,0.00034831,0.010996,0.064011,0.0060536,0.028513,0.07791,0.065038,0.0065501,0.0029551,0.010297,0.00025065,3.848e-05
GOMF_ACTININ_BINDING	35	33	0.062874	0.0029246	0.11856	0.29796	1	1	1	0.83779	1	ADORA2A,CACNA1C,CACNA1D,CSRP1,CSRP2,CSRP3,KCNA5,KCNN2,LDB3,LRRC10,MAGI1,MICALL2,MYOT,MYPN,NFKB1,NRAP,PALLD,PDLIM1,PDLIM2,PDLIM3,PDLIM4,PDLIM5,PDLIM7,PKD2,PKD2L1,PRICKLE4,PROM1,PTPRT,RARA,RELA,SYNPO2,TTN,XIRP2	0.068171,1.1147e-08,4.7819e-12,0.060259,0.0049895,0.0022789,0.046501,0.0072173,0.021955,0.0017198,4.3347e-07,0.045613,0.020641,0.00026013,0.02287,0.0017894,0.0014351,0.026591,0.0058412,0.034817,0.038309,0.017573,4.0576e-12,0.017187,0.042327,0.014653,1.5078e-07,7.6388e-16,2.3391e-05,0.012623,0.000319,0.00040742,9.3098e-05
GOCC_OLIGOSACCHARYLTRANSFERASE_COMPLEX	13	11	0.11879	0.0031925	0.22411	0.29804	1	1	1	0.83779	1	DAD1,DDOST,KRTCAP2,MLEC,OST4,RPN1,RPN2,STT3A,STT3B,TMEM258,TUSC3	0.043688,0.021686,0.0019605,0.017027,0.0015322,0.0046788,0.095675,0.00011518,0.0055563,6.6167e-05,4.0519e-05
GOBP_MITRAL_VALVE_DEVELOPMENT	12	10	0.10797	0.0027668	0.20386	0.29819	1	1	1	0.83779	1	ACVR1,AXIN2,BMPR1A,BMPR2,DCHS1,NOTCH1,SMAD6,SOX4,TWIST1,ZFPM1	0.00079465,0.002207,0.001574,0.00032585,0.052049,0.011638,0.0072467,0.0038702,0.0058641,0.064711
GOBP_POSITIVE_REGULATION_OF_MAST_CELL_ACTIVATION_INVOLVED_IN_IMMUNE_RESPONSE	14	13	0.10664	0.0031153	0.20144	0.29828	1	1	1	0.83779	1	ADORA2B,FGR,GAB2,GATA2,IL13,IL4,IL4R,PLA2G3,SNX4,SPHK2,STXBP1,SYK,VAMP8	0.044085,0.0012404,0.020664,0.072663,0.050281,0.0057933,0.072928,0.00016096,1.0892e-05,0.00046237,0.0002851,0.012771,0.02806
GOBP_POSITIVE_REGULATION_OF_CALCIUM_ION_DEPENDENT_EXOCYTOSIS	14	9	0.11752	0.002857	0.22208	0.29835	1	1	1	0.83779	1	CDK5,CDK5R2,DOC2B,SCAMP5,STXBP1,SYT1,SYT7,SYT9,ZP3	0.00034843,0.018783,1.8144e-05,0.0050392,0.0002851,0.002488,0.0010863,0.0032795,0.032601
GOBP_CYCLIC_NUCLEOTIDE_MEDIATED_SIGNALING	83	73	0.041818	0.0028893	0.079029	0.29836	1	1	1	0.83779	1	ADCY1,ADCY2,ADCYAP1R1,ADGRG6,ADM,ADNP,ADORA2B,AHR,AKAP6,APLNR,APOE,AQP1,ATF1,CAP1,CAP2,CDC34,CREB1,DGKQ,EDNRB,EPHA5,FFAR4,GAL,GHRHR,GIP,GIPR,GLP1R,GNAI1,GPR3,GPR62,GUCA1A,GUCA2B,GUCY1A2,GUCY2D,HTR2B,INS,INSL3,KCNC2,KSR1,LPAR1,MAPK7,MGRN1,MTNR1B,NPPA,NPPB,NPPC,NPR1,NPR2,NUDT4,OPRL1,OR51E2,PDE10A,PDE11A,PDE2A,PDE3A,PDE3B,PDE4D,PDE7A,PDE7B,PDE9A,PDZD3,PEX5L,POMC,PRKG1,PTK2B,RAPGEF2,RAPGEF3,RUNDC3A,SCT,SCTR,SOX9,THBS1,UBE2B,UCN	6.6785e-05,1.6731e-06,0.00041945,0.00029082,0.098728,0.036796,0.044085,0.0039806,4.4431e-05,0.053923,0.0009553,0.0027684,0.08102,0.04659,0.0020086,0.021494,0.02118,0.001977,0.015674,1.9623e-07,0.057708,0.00042705,0.0055444,0.0090351,0.00044243,0.05691,0.013632,0.0021895,0.0094499,0.0024806,0.0053359,2.9776e-05,0.048175,0.015866,0.0045412,0.0046472,0.023927,0.016468,0.011899,5.7176e-15,0.00037853,0.020606,0.030697,0.031144,0.070367,0.032722,0.007654,0.0015599,2.4317e-07,0.022787,0.0066466,0.0056801,3.2976e-07,0.00084584,0.0090398,6.1144e-14,0.0015577,0.004548,0.0037558,0.0012209,0.0048978,0.00376,1.7574e-12,3.1299e-05,1.4238e-05,0.00021708,0.026618,0.015566,0.012263,0.07791,0.12506,0.030127,0.00035972
GOBP_TRNA_WOBBLE_BASE_MODIFICATION	19	12	0.15008	0.0042126	0.28364	0.29837	1	1	1	0.83779	1	ALKBH1,ALKBH8,CTU2,DPH3,ELP2,ELP3,ELP4,ELP5,GTPBP3,MOCS3,MTO1,NSUN3	0.0022469,0.00019002,0.0084909,0.00084169,2.0751e-05,0.033068,0.0005012,0.005343,0.054848,0.037987,0.064233,2.4326e-08
GOBP_GLUCOSE_METABOLIC_PROCESS	177	140	0.032626	0.0031148	0.061694	0.29847	1	1	1	0.83779	1	ACACB,ACADM,ACTN3,ADIPOR1,AKT1,AKT2,ALDOC,APOD,ARPP19,ATF3,BAD,BCKDK,BRAT1,C1QTNF1,C1QTNF3,CPT1A,CRY1,DCXR,DGAT2,DGKQ,DYRK2,ENO1,ENO2,ENO3,EPM2AIP1,FABP5,FBP1,FBP2,FOXK2,FOXO1,G6PC3,GALM,GAPDH,GAPDHS,GCG,GCK,GCKR,GDPGP1,GHRL,GNMT,GPD1,GPLD1,GPT,H6PD,HECTD4,HK1,HK2,HK3,HKDC1,IGF1,IGF2,IGFBP3,IGFBP4,INPPL1,INS,INSR,IRS1,IRS2,KAT2A,KAT2B,KCNJ11,KCNQ1,LEP,LEPR,LRP5,MAPK14,MDH1,MIDN,MLYCD,NCOA2,NLN,NNMT,NPY1R,NR3C1,OAS1,OMA1,ONECUT1,PC,PCK1,PCK2,PDHA2,PDHB,PDK1,PDK2,PDK4,PDX1,PER2,PFKFB2,PFKL,PFKM,PFKP,PGAM2,PGK2,PGM1,PGM2,PGM2L1,PGP,PHKG2,PIK3CA,PKM,PMAIP1,PPARA,PPARD,PPARGC1A,PPP1R3E,PPP1R3G,PRKAA1,PTH,PTPN2,RANBP2,RBP4,RORA,RORC,SDHAF3,SDS,SERP1,SERPINA12,SESN2,SIK1,SIRT1,SLC25A11,SLC25A12,SLC25A13,SLC35B4,SLC37A4,SLC39A14,SLC45A3,SOGA1,SORBS1,SORD,SRC,STK11,TFAP2B,TFF3,TIGAR,TP53,USP7,WDTC1,ZMPSTE24,ZNF692	0.034573,0.030365,1.7703e-05,0.020729,0.0033768,0.11771,0.017986,0.0078514,5.9589e-06,0.00066053,0.028005,0.0022942,0.025412,0.043184,0.055394,0.0037572,0.10729,0.0021341,0.032533,0.001977,0.036655,0.0089864,0.033814,0.063042,0.10214,0.0066648,0.0073665,0.0030819,0.00046571,0.045221,0.00028135,0.00046898,0.0014917,0.038887,0.0021711,0.0040383,0.0001363,0.037326,5.6665e-05,0.00032449,0.0021995,0.019728,0.018349,0.0084905,9.3455e-05,0.00084494,0.0074298,7.8311e-06,0.0020418,9.1199e-05,0.0015133,0.015447,0.12988,0.04074,0.0045412,0.0014482,0.0026737,0.0080041,0.032126,0.00043663,0.019091,0.00020763,0.00012038,0.0078849,0.00025876,0.141,0.020467,0.00046331,0.001975,0.00062443,0.0057302,0.1338,0.00071378,0.00014024,0.011807,0.053793,1.4696e-05,5.4267e-10,0.0051352,3.5172e-11,0.0034406,0.0028425,0.029288,0.045181,0.023351,0.010803,0.007451,0.0003991,0.032788,6.4283e-05,0.047504,0.034704,0.11086,0.038627,0.0052749,3.1401e-05,0.059211,7.5517e-07,0.010218,0.0047894,0.0097812,0.016132,0.0013744,9.0397e-05,0.0032593,0.0068099,0.043956,0.043384,5.445e-05,0.0072506,0.0021067,1.0547e-14,0.0086183,0.07296,0.19405,0.040881,0.00763,0.001224,0.0049132,0.0025693,0.040293,3.2135e-13,0.014544,0.0019325,0.0011487,0.036263,0.024187,0.0095341,0.00029699,0.016495,0.0016762,0.00051987,1.4204e-06,0.03844,0.0054199,0.00050218,0.021234,0.0045172,0.013059,0.064428
GOBP_REGULATION_OF_CAMP_DEPENDENT_PROTEIN_KINASE_ACTIVITY	22	17	0.10447	0.0034897	0.19766	0.29856	1	1	1	0.83779	1	ADCY8,ADRB2,ATP2B4,GIP,NPFFR2,PKIA,PKIB,PKIG,PPP1R1B,PRKAG2,PRKAR1A,PRKAR1B,PRKAR2B,RAPGEF2,SESN2,SIRT1,SPATC1L	2.4624e-05,0.023715,0.028316,0.0090351,0.028234,0.024159,0.0048588,0.0071958,0.042296,2.3835e-05,0.00053324,0.006225,0.00040391,1.4238e-05,0.001224,0.0025693,0.0045436
GOBP_CARDIAC_MUSCLE_CONTRACTION	132	108	0.037575	0.0031541	0.071092	0.29857	1	1	1	0.83779	1	ABCC9,ADORA1,ADRA1A,ADRA1B,AKAP9,ANK2,ASB3,ATP1A2,ATP1B1,ATP2A2,BIN1,BMP10,CACNA1C,CACNA1D,CACNA1G,CACNA2D1,CACNB2,CALM1,CALM2,CALM3,CAMK2D,CASQ2,CAV1,CAV3,CHGA,CSRP3,CTNNA3,CXCR4,DLG1,DSC2,DSG2,DSP,EHD3,FGF12,FKBP1B,GJA1,GJC1,GPD1L,GSN,GSTM2,GSTO1,HCN4,HRC,KCNA5,KCND3,KCNE1,KCNE2,KCNE3,KCNE4,KCNH2,KCNJ2,KCNJ5,KCNN2,KCNQ1,MAP2K3,MAP2K6,MTOR,MYH6,MYH7,MYL2,MYL3,MYL4,MYLK2,NEDD4L,NKX2-5,NOS1,NOS1AP,NPPA,NUP155,PDE4B,PDE4D,PDE5A,PIK3CA,PIK3CG,PKP2,PLN,PPP1R13L,PRKACA,RANGRF,RGS2,RNF207,RYR2,SCN10A,SCN1A,SCN1B,SCN2B,SCN3B,SCN4B,SCN5A,SGCD,SLC8A1,SLC9A1,SMAD5,SMAD7,SNTA1,SRI,STC1,SUMO1,TMEM38A,TMEM38B,TNNI3,TNNT2,TPM1,TRPM4,TTN,UCN,VEGFB,ZC3H12A	9.5977e-05,0.026013,0.011616,8.8416e-07,0.00025983,2.5661e-07,9.5867e-09,0.00075816,0.0002774,2.5049e-05,0.0031502,0.033679,1.1147e-08,4.7819e-12,0.0030154,0.0019017,0.00035895,0.0086271,0.00013899,0.0083422,1.038e-05,0.039565,0.090974,0.015291,0.0040662,0.0022789,9.7875e-09,0.011541,2.8597e-10,0.023848,0.068256,0.062476,0.00084299,9.3902e-10,0.0020165,0.094217,3.6537e-07,0.0032421,0.0015551,0.00010186,0.0040396,1.577e-05,0.0019502,0.046501,7.7091e-06,0.023167,0.0082052,0.012226,0.0046957,5.3461e-06,0.00425,0.031171,0.0072173,0.00020763,0.00033527,2.776e-05,0.0025628,4.9929e-05,0.00067338,0.014379,0.050547,0.0012572,0.02616,0.00094949,0.021738,2.6772e-05,0.000297,0.030697,0.0041445,4.7784e-07,6.1144e-14,0.065825,0.010218,0.050731,0.0021258,0.087833,0.0047132,0.086408,0.047808,5.4087e-06,0.0014447,2.5434e-10,0.19968,8.2104e-06,0.0047488,0.004827,0.00038354,0.0057634,7.2247e-06,0.012307,0.00073944,0.012018,0.0072655,0.0012405,0.094476,0.12494,0.057335,0.0005243,0.060989,0.00062808,0.00014735,0.006832,0.013303,0.00081124,0.00040742,0.00035972,0.0052186,0.0016455
GOBP_ACTIN_FILAMENT_BASED_PROCESS	776	646	0.015191	0.0030626	0.028746	0.2986	1	1	1	0.83779	1	ABCC9,ABI1,ABI2,ABL1,ABL2,ABRACL,ACAP2,ACTA2,ACTB,ACTBL2,ACTC1,ACTG1,ACTL8,ACTN1,ACTN2,ACTN3,ACTN4,ACTR2,ACTR3,ADD3,ADORA1,ADPRHL1,ADRA2A,AGAP2,AIF1L,AKAP11,AKAP13,AKAP9,ALOX15,AMOTL1,AMOTL2,ANG,ANK2,ANKRD1,ANLN,ANTXR1,ANXA1,AP1AR,APOA1,AQP1,ARF6,ARFGEF1,ARFIP1,ARFIP2,ARHGAP12,ARHGAP17,ARHGAP18,ARHGAP25,ARHGAP26,ARHGAP28,ARHGAP35,ARHGAP40,ARHGAP44,ARHGDIA,ARHGDIB,ARHGEF10,ARHGEF10L,ARHGEF11,ARHGEF15,ARHGEF17,ARHGEF18,ARHGEF2,ARPC1A,ARPC1B,ARPC2,ARPC3,ARPC4,ARPC5,ARPC5L,ARRB1,ASAP3,ASB2,ATP1A2,ATP2A2,ATP2C1,ATXN3,AUTS2,AVIL,BAG4,BAIAP2,BAIAP2L1,BAIAP2L2,BBS4,BCAR1,BCAS3,BCL2,BCL6,BCR,BIN1,BIN3,BMP10,BRAF,BRK1,BRSK2,BST2,C9orf72,CACNA1C,CACNA1D,CACNA1G,CACNA2D1,CACNB2,CALD1,CALR,CAMK2D,CAP1,CAP2,CAPG,CAPN10,CAPN3,CAPZA2,CAPZB,CASQ1,CASS4,CATIP,CAV1,CAV3,CCDC88A,CCDC88C,CCL11,CCL21,CCL24,CCL26,CCL27,CCR7,CDC42,CDC42BPA,CDC42BPB,CDC42BPG,CDC42EP2,CDC42EP5,CDK5,CELSR1,CFL1,CFL2,CFLAR,CGNL1,CIT,CLASP1,CLASP2,CLDN19,CLRN1,CNN1,CNN2,CNN3,COBL,CORO1A,CORO1B,CORO1C,CORO2B,CORO6,CORO7,COTL1,CPNE6,CRK,CSF1R,CSF3,CSRP1,CSRP2,CSRP3,CTNNA2,CTNNA3,CUL3,CX3CL1,CXADR,CXCL12,CYFIP1,CYFIP2,CYTH2,DAAM1,DAAM2,DAPK3,DBN1,DIAPH1,DIAPH3,DLC1,DLG1,DMTN,DNAJB6,DOCK2,DPYSL3,DSC2,DSG2,DSP,DSTN,DTNBP1,ECT2,EDN1,EEF2K,EFNA5,EFS,EHD2,ELMO1,ELMO2,ELMO3,EMP2,ENAH,EPB41,EPB41L1,EPB41L2,EPB41L3,EPB41L4A,EPB41L4B,EPB41L5,EPDR1,EPHA3,EPHA5,EPS8,ERMN,ESAM,ESPN,ESPNL,EVL,EZR,F11R,F2RL1,FAM107A,FAM171A1,FARP1,FARP2,FAT1,FCHSD1,FCHSD2,FER,FERMT2,FES,FGD2,FGD3,FGD4,FGD5,FGD6,FGF10,FGF12,FGF7,FHDC1,FHL3,FHOD1,FHOD3,FLII,FLNB,FMN1,FMN2,FMNL1,FMNL2,FMNL3,FNBP1L,FOXJ1,FRMD3,FRMD5,FRMD6,FSCN1,FSCN2,FZD10,GAB1,GAS2,GAS2L1,GAS2L3,GAS7,GBA2,GHRL,GHSR,GJA1,GJC1,GMFG,GPD1L,GPR65,GRB2,GRHL3,GSN,HAX1,HCK,HCLS1,HCN4,HIP1R,HMCN1,HRAS,HRG,HSP90B1,ID1,IKBKB,IL1A,INF2,INPP5K,INPPL1,INSRR,IQGAP1,IQGAP2,IQGAP3,IQSEC1,IQSEC3,ITGB1,ITGB3,ITGB5,ITPKA,JAK2,JAM3,JMY,KANK1,KANK3,KANK4,KBTBD13,KCNA5,KCND3,KCNE1,KCNE2,KCNE3,KCNE4,KCNH2,KCNJ2,KCNJ5,KCNN2,KCNQ1,KCTD13,KHDC3L,KIT,KLHL1,KLHL17,KLHL41,KRAS,KRT19,KRT8,LATS1,LDB3,LIMA1,LIMCH1,LIMD2,LIMK2,LLGL1,LLGL2,LMOD1,LMOD2,LMOD3,LPAR1,LRP1,MAD2L2,MAGEL2,MARCKS,MARCKSL1,MCU,MET,MICAL1,MICAL2,MICAL3,MICALL2,MINK1,MKLN1,MLST8,MRAS,MSRB1,MTOR,MTPN,MTSS1,MYADM,MYH10,MYH11,MYH14,MYH3,MYH6,MYH7,MYH9,MYL1,MYL2,MYL6,MYL6B,MYL9,MYLK2,MYO15A,MYO18A,MYO19,MYO1A,MYO1B,MYO1C,MYO1D,MYO1E,MYO1G,MYO1H,MYO3A,MYO3B,MYO5A,MYO5B,MYO5C,MYO6,MYO7A,MYO7B,MYO9B,MYOC,MYOM2,MYOZ2,MYPN,NCK1,NCK2,NCKAP1,NCKAP1L,NEB,NEBL,NEDD4L,NEDD9,NF1,NF2,NKX2-5,NLRP5,NOS1AP,NOSTRIN,NOTCH2,NPHP1,NPHP4,NPHS1,NPHS2,NRAP,NRP1,NTF3,NTRK3,NUAK2,NUP155,OBSCN,OBSL1,OR2A4,PACSIN2,PAFAH1B1,PAK1,PAK2,PALLD,PARVA,PARVB,PARVG,PDCD10,PDCD6IP,PDE4B,PDE4D,PDGFA,PDGFRA,PDGFRB,PDLIM1,PDLIM2,PDLIM3,PDLIM4,PDLIM5,PDLIM7,PDPK1,PDPN,PFN1,PFN2,PFN3,PFN4,PHACTR1,PHACTR2,PHACTR3,PHACTR4,PHLDB2,PHPT1,PICK1,PIK3CA,PIK3R1,PIK3R2,PIP5K1A,PIP5K1C,PKP2,PLA2G1B,PLEC,PLEK,PLEK2,PLEKHG2,PLEKHH2,PLN,PLS1,PPARGC1B,PPM1F,PPP1R9A,PPP1R9B,PREX1,PRICKLE4,PRKAR1A,PRKCE,PRKCI,PRKG1,PROX1,PSTPIP1,PSTPIP2,PTGER4,PTK2B,PTK7,PXN,PYCARD,RAB13,RAC1,RAC2,RAC3,RALA,RAN,RANGRF,RAP1GDS1,RAPGEF3,RASA1,RGCC,RGS4,RHOBTB1,RHOBTB2,RHOC,RHOD,RHOF,RHOG,RHOH,RHOJ,RHOQ,RHOU,RHOV,RHPN1,RHPN2,RICTOR,RND1,RND3,RNF207,RNH1,ROCK1,ROCK2,RTKN,RYR2,S100A10,S1PR1,S1PR2,SAMD14,SCIN,SCN1A,SCN1B,SCN2B,SCN3B,SCN4B,SCN5A,SDC4,SELE,SEMA3E,SEMA5A,SERPINF2,SETD3,SFRP1,SGCD,SH2B2,SH3BP1,SH3D21,SHANK1,SHANK3,SHC1,SHROOM1,SHROOM3,SIGLEC15,SIPA1L1,SIX4,SLC4A2,SLC9A1,SLC9A3R1,SLIT2,SMAD3,SMAD4,SMIM22,SMTN,SMTNL1,SMTNL2,SNTA1,SNX9,SORBS1,SORBS3,SPATC1L,SPECC1,SPECC1L,SPIRE1,SPTAN1,SPTB,SPTBN1,SPTBN2,SPTBN4,SPTBN5,SRC,SRCIN1,SRI,SSH1,SSH2,SSH3,STAP1,STARD13,STAU2,STC1,STMN1,SUMO1,SUN2,SVIL,SWAP70,SYDE1,SYNE2,SYNPO,SYNPO2,TACR1,TAOK1,TBCK,TEK,TESK1,TESK2,TF,TGFB3,TGFBR1,THSD7A,THSD7B,TJP1,TLE6,TLN1,TMEFF2,TMOD1,TMOD4,TMSB10,TNFAIP1,TNIK,TNNT1,TNNT2,TPM1,TPM2,TPM3,TPM4,TRIM32,TRIOBP,TRIP10,TRPM2,TRPM4,TRPV4,TSC1,TTC17,TTC8,TTN,TWF1,TYROBP,USH1C,VASP,VIL1,VILL,VPS4A,WASF1,WASF2,WASF3,WASL,WDR1,WHAMM,WIPF1,WIPF3,WNT11,WNT4,XIRP1,XIRP2,ZBED3,ZYX	9.5977e-05,0.0014227,0.0057186,0.0069252,0.018056,0.012603,0.049371,0.0050323,0.0073333,0.01861,0.00036349,5.4313e-05,0.02381,2.2209e-05,6.1416e-05,1.7703e-05,0.011074,9.3068e-05,0.010257,5.0436e-09,0.026013,0.026977,0.010797,7.4437e-07,0.0046491,0.000334,0.0066972,0.00025983,0.013287,0.0060736,0.040264,0.060261,2.5661e-07,7.8185e-08,0.0066976,0.0048562,0.008873,0.019801,3.8652e-05,0.0027684,0.22272,0.080662,0.17178,0.0085657,2.8632e-05,0.0017055,0.0011131,0.0027393,3.2409e-06,0.0024442,0.0031446,6.1673e-05,0.0099726,0.011133,0.019306,0.001357,0.00029326,2.7682e-06,0.024788,0.00071411,0.039634,0.00032913,0.10406,0.073863,0.0057764,2.7107e-06,0.029779,0.026967,0.0090727,0.11557,0.0072262,0.013862,0.00075816,2.5049e-05,0.010287,0.00013122,0.01104,2.6404e-07,2.2485e-05,5.0934e-05,0.0049926,0.00064384,0.015831,0.010315,7.1638e-05,0.00078219,3.5156e-05,0.00094966,0.0031502,6.4139e-05,0.033679,0.0035997,0.013571,7.1737e-10,0.033285,0.00043583,1.1147e-08,4.7819e-12,0.0030154,0.0019017,0.00035895,9.0857e-05,6.8392e-05,1.038e-05,0.04659,0.0020086,0.00096986,0.0025234,0.0038387,0.00051208,0.010715,0.0068287,0.065862,0.014327,0.090974,0.015291,6.1049e-08,0.00020966,0.0025077,0.0063812,0.064695,0.064695,1.0654e-06,0.0002276,0.010185,0.0022197,0.00067457,0.00081877,0.0037814,8.3975e-08,0.00034843,0.00022474,5.7209e-06,0.002219,0.00031846,0.0033208,1.9562e-05,0.009292,0.0011826,0.014135,2.2862e-05,0.1276,0.00087234,0.00056375,0.0087898,2.8324e-05,0.009075,1.2727e-06,0.0021961,0.020837,0.0031914,0.015876,3.2294e-09,7.6382e-07,0.0131,0.023418,0.060259,0.0049895,0.0022789,1.9864e-16,9.7875e-09,1.6862e-05,0.021895,0.0032283,0.028544,0.00038553,1.8568e-06,0.026545,0.0002864,0.038812,0.039274,1.1071e-11,7.1623e-07,3.0144e-08,0.0007386,2.8597e-10,0.0049828,0.0031848,9.1194e-09,0.00027154,0.023848,0.068256,0.062476,0.0246,8.8456e-05,0.0018658,0.029238,0.00083571,1.7653e-14,0.00018367,0.012891,3.5156e-06,0.23405,0.027297,0.018051,1.4206e-05,5.5097e-05,0.00039622,0.0016325,0.00022202,0.0013918,0.0090807,0.048663,0.052249,9.8263e-08,1.9623e-07,0.043978,0.031055,1.0745e-10,0.00011262,0.0053006,0.033435,0.043284,0.026959,0.0026845,0.029576,0.0024976,5.0561e-10,0.00099994,0.026169,1.195e-06,0.00039951,0.01185,0.0061417,1.7219e-07,0.03192,0.017057,0.00011006,0.012761,0.013721,0.010515,9.3902e-10,0.0014962,0.03318,0.00024522,0.032403,0.00048103,4.4468e-05,0.032396,0.00082436,0.001012,0.00018652,1.3607e-05,0.054515,0.00012292,0.045886,0.00042825,0.054889,0.015571,0.0036484,5.4313e-05,0.03441,0.00083042,0.00017215,5.8752e-05,0.0071536,1.2291e-07,0.00023084,5.6665e-05,0.1028,0.094217,3.6537e-07,0.19645,0.0032421,0.019389,0.095952,0.0018517,0.0015551,3.4044e-06,0.0072971,0.030522,1.577e-05,9.6589e-15,0.020407,0.0010577,0.00052818,5.8996e-05,0.035825,0.0017523,0.0091548,8.06e-05,0.007583,0.04074,0.0043739,0.0021497,0.0021074,0.0010797,0.00022035,0.031456,0.0092224,0.00056951,0.00372,4.3528e-06,0.01784,3.1473e-08,0.0011103,0.013042,0.021229,0.0051945,0.052282,0.046501,7.7091e-06,0.023167,0.0082052,0.012226,0.0046957,5.3461e-06,0.00425,0.031171,0.0072173,0.00020763,0.099402,0.08395,0.0022831,0.0042826,0.0013872,0.00010249,0.080503,0.156,0.051388,0.015177,0.021955,0.062826,0.015161,6.8039e-07,0.0082337,6.9248e-06,0.017348,5.6884e-08,0.0081168,0.0052386,0.011899,0.045796,0.0032948,0.08629,1.5841e-05,0.0070027,9.2782e-07,0.00064636,0.00074706,5.28e-05,0.0017686,0.045613,0.0074221,3.5772e-06,0.046743,0.0013749,0.11371,0.0025628,0.031323,0.00081913,0.037453,0.0027143,5.3577e-06,0.011159,0.032911,4.9929e-05,0.00067338,0.011181,0.0026167,0.014379,9.7099e-05,3.9445e-05,0.016352,0.02616,4.5793e-06,0.0032888,1.17e-12,0.20119,0.039374,6.1368e-08,0.026909,0.003037,4.6854e-05,9.5308e-05,0.0010372,0.019184,3.2278e-05,0.028338,1.0034e-06,4.8234e-05,0.026011,0.00041476,0.013225,0.0028883,0.02502,0.00093035,0.00026013,6.7332e-05,0.00054355,0.00067317,0.00027621,0.00020841,0.00022249,0.00094949,6.0353e-05,0.00050946,7.0403e-12,0.021738,0.0059633,0.000297,0.00048231,0.0067341,0.05331,0.002345,0.0031358,0.0041523,0.0017894,6.787e-07,0.00059564,1.5331e-05,0.00059829,0.0041445,0.0077089,8.3502e-08,0.095755,0.0048072,0.0078629,1.1133e-05,0.00053629,0.0014351,0.010859,0.00038597,0.0076236,1.9107e-08,0.018741,4.7784e-07,6.1144e-14,0.0055786,1.0241e-05,0.0090377,0.026591,0.0058412,0.034817,0.038309,0.017573,4.0576e-12,0.028516,0.00078534,0.043373,0.072384,3.1064e-13,0.00027541,9.6574e-09,0.040074,0.0011497,0.0075001,0.0019932,0.060137,0.057873,0.010218,5.3295e-05,1.5645e-08,0.0030969,0.01553,0.0021258,0.011834,0.028893,0.0052398,0.00014656,0.092597,0.023367,0.087833,0.010596,0.0072853,0.031289,0.0028439,0.017823,0.006051,0.014653,0.00053324,1.4449e-05,0.033731,1.7574e-12,0.0033684,1.454e-05,0.033629,0.12905,3.1299e-05,0.012374,0.0016262,0.0091452,0.0021464,0.042296,0.046556,0.0089266,0.01965,0.077378,0.047808,0.067006,0.00021708,0.019612,0.071004,0.10479,0.00082171,0.02312,0.0068614,5.8677e-09,1.5829e-05,0.0090998,0.018641,0.032136,0.0089272,0.077592,0.015845,0.046804,0.014065,0.061037,1.5289e-05,0.03878,0.0014447,0.0066479,0.020366,0.064811,0.033379,2.5434e-10,0.12471,0.056588,0.0002472,0.047205,0.0049527,8.2104e-06,0.0047488,0.004827,0.00038354,0.0057634,7.2247e-06,1.7779e-05,0.10498,0.0045342,0.0032964,0.001354,0.025753,0.0018969,0.012307,0.0024432,0.044223,0.011378,4.2303e-05,3.4715e-07,0.0015269,0.012542,0.0016238,0.029103,1.5818e-05,0.067257,0.00024073,0.012018,0.013453,1.3896e-07,0.0019251,0.0045461,0.00079142,0.01797,0.0069964,0.027002,0.094476,0.0021173,0.00029699,0.0058412,0.0045436,0.16381,0.0053263,0.02867,0.0092733,0.0065517,1.5705e-05,2.7512e-10,0.020113,0.00095774,0.0016762,0.0046539,0.12494,0.0003737,0.0095932,6.5267e-05,0.00020797,0.00030514,0.0066723,0.057335,0.039224,0.0005243,0.00045221,0.0097415,0.095816,0.086141,0.00031211,0.0052756,0.000319,0.011419,0.0058094,5.6885e-06,2.3712e-05,0.00013893,0.11246,0.055395,0.10169,0.051811,1.6468e-08,0.0085128,1.0113e-05,0.0012854,0.001359,0.0018673,0.017552,0.0046168,0.024471,0.032074,0.011529,0.0003032,0.006832,0.013303,0.00077531,0.0040124,0.020918,0.060747,0.010231,0.028879,0.018925,0.00081124,0.00015767,0.0006689,0.01265,4.2269e-07,0.00040742,0.11565,0.0017027,0.069317,0.0041305,0.010054,0.073893,7.5238e-05,0.0024954,0.025557,0.0059237,0.022979,0.00025486,0.0069534,0.00016654,0.06268,0.0032127,0.0030001,0.0039162,9.3098e-05,0.0053823,0.13658
GOBP_VITAMIN_D_METABOLIC_PROCESS	19	15	0.097459	0.0030582	0.18461	0.29878	1	1	1	0.83779	1	CYP11A1,CYP1A1,CYP27A1,CYP27B1,CYP3A4,GC,GFI1,LGMN,LRP2,NFKB1,PIAS4,SNAI1,SNAI2,UGT1A3,UGT1A4	0.028351,0.099388,0.078497,1.6882e-06,0.013685,0.029653,3.3455e-05,0.0011691,0.019817,0.02287,0.030562,0.029974,0.026725,0.033793,0.033793
GOBP_PROTEIN_EXIT_FROM_ENDOPLASMIC_RETICULUM	49	36	0.068746	0.0033396	0.13025	0.29883	1	1	1	0.83779	1	BRSK2,CD81,DERL1,DERL2,DERL3,EDEM2,ERLEC1,FAF2,GCC2,HERPUD1,HM13,HSP90B1,INSIG1,LMAN1,NPLOC4,OS9,RANGRF,RHBDD1,SAR1A,SAR1B,SEC13,SEC16A,SEC16B,SEC61B,SEL1L,SLC35D3,SLC51B,SORL1,SVIP,SYVN1,TECPR2,TMED9,TMEM129,TMEM30A,UBAC2,YOD1	7.1737e-10,0.04434,0.0028631,0.00041594,0.011343,1.5647e-07,1.1661e-06,0.0071838,0.041067,0.037572,0.071896,5.8996e-05,0.0011492,0.00022232,5.2387e-05,0.0037142,0.047808,0.0017226,0.054691,0.032044,0.054315,0.018664,0.0044429,0.016157,0.025394,0.043395,0.012279,0.011562,0.046446,0.0033285,0.025462,4.4263e-06,3.6166e-06,0.027441,0.014631,0.0004021
GOCC_SYNAPTIC_VESICLE_MEMBRANE	119	101	0.037448	0.0030405	0.071008	0.29897	1	1	1	0.83779	1	ABCC8,AMPH,ATP2B1,ATP6V0A1,ATP6V0A4,ATP6V0C,ATP6V0D1,ATP6V0E2,ATP6V1A,ATP6V1B1,ATP6V1B2,ATP6V1C1,ATP6V1D,ATP6V1E1,BCL2L1,BIN1,CALM3,CLTA,CLTB,CPLX3,DGKI,DNAJC5,DRD2,DTNBP1,DYSF,FER1L5,GABRA2,GAD2,GRIA1,ICA1,LAMP5,LRRK2,MAL2,MCTP1,MCTP2,MYOF,OPRD1,OTOF,PRRT2,PTPRN2,PTPRS,RAB11B,RAB26,RAB27B,RAB35,RAB3A,RAB3B,RAB3C,RAB5A,RAB5B,RAB7A,RPH3A,SCAMP1,SCAMP5,SLC17A5,SLC17A6,SLC17A7,SLC17A8,SLC18A1,SLC18A2,SLC18B1,SLC30A3,SLC32A1,SLC4A8,SLC6A9,SLC9B2,SNAPIN,SNCA,STX10,STX12,STX16,STX6,SV2A,SV2B,SV2C,SVOP,SYN2,SYN3,SYNDIG1,SYNGR1,SYNGR2,SYNGR3,SYNGR4,SYNPR,SYPL1,SYT1,SYT12,SYT2,SYT5,SYT6,SYT7,SYT8,SYT9,TMEM163,TPRG1L,UNC13A,UNC13B,UNC13C,VAMP1,VAMP2,ZNRF1	0.0023941,0.011298,0.001237,7.211e-06,0.002228,0.025724,0.00019441,0.0027218,0.086225,0.10023,0.019116,4.4487e-05,0.00066074,0.014568,0.024373,0.0031502,0.0083422,0.01867,0.055927,0.12408,1.9917e-13,0.002322,0.014682,8.8456e-05,0.001781,0.0012547,0.022477,0.0045003,6.9419e-06,1.5673e-05,0.0079318,0.0079483,1.2741e-05,4.4744e-05,0.0013942,0.0072765,0.00013563,0.0062421,0.002206,0.0001547,4.0164e-05,0.0135,0.015009,0.00064294,0.010855,0.00096638,0.00090299,5.0171e-09,0.0034454,0.00051194,0.0010095,0.019224,0.0030962,0.0050392,0.020941,0.073966,0.00048247,0.0038666,0.017043,0.10904,0.0049029,0.0030318,6.6486e-13,0.00019866,0.0080753,2.2831e-06,0.10225,0.00023176,2.6098e-05,0.014601,0.0030851,0.0044264,0.025391,1.3137e-05,0.053876,0.0054511,0.02223,7.9128e-05,0.0018993,0.077229,0.081832,0.11371,0.0081596,0.00051694,0.027631,0.002488,2.5471e-07,1.3175e-06,9.0249e-05,0.0050036,0.0010863,0.13617,0.0032795,0.00036928,0.0079965,9.0582e-05,0.0075925,4.7492e-07,0.0046259,0.0016878,0.0013674
GOMF_GTPASE_ACTIVATING_PROTEIN_BINDING	14	11	0.12294	0.0033041	0.23316	0.299	1	1	1	0.83779	1	ARHGAP35,CDH1,FMNL1,FMNL3,GAPVD1,GNAI3,NKIRAS1,PIN1,PLCD1,RGS14,TSC1	0.0031446,0.0034052,0.00018652,0.054515,0.0038294,3.3052e-06,0.044252,8.1243e-05,0.064698,0.093862,0.0006689
GOBP_NEGATIVE_REGULATION_OF_GLUCOSE_TRANSMEMBRANE_TRANSPORT	20	14	0.096299	0.0029194	0.18266	0.29903	1	1	1	0.83779	1	ACE,APPL2,ENPP1,FABP5,GRB10,IL1B,INPP5K,LEP,OSTN,PEA15,PID1,PRKCB,RSC1A1,STXBP3	0.00092013,3.2963e-06,0.049085,0.0066648,0.00093096,0.045802,0.007583,0.00012038,0.053001,0.0079869,2.405e-09,1.1824e-06,0.02932,0.00098719
GOBP_TUBE_MORPHOGENESIS	913	689	0.015134	0.0031463	0.028724	0.29915	1	1	1	0.83779	1	AAMP,ABCC8,ABL1,ACE,ACKR3,ACTG1,ACVR1,ACVR2B,ACVRL1,ADAM12,ADAM15,ADAM8,ADAMTS1,ADAMTS12,ADAMTS16,ADAMTS9,ADGRA2,ADGRB2,ADGRB3,ADGRF5,ADGRG1,ADM,ADM2,ADRA2B,ADTRP,AGGF1,AGO1,AGO2,AGR2,AGT,AHI1,AIMP1,AKT1,AKT3,AMOTL1,AMOTL2,ANG,ANGPT1,ANGPT2,ANGPT4,ANGPTL3,ANGPTL4,ANGPTL6,ANXA1,ANXA3,APAF1,APELA,APLNR,APOB,APOD,APOE,APOH,APOLD1,AQP1,AREG,ARHGAP22,ARHGAP24,ARHGAP35,ARID2,ARL13B,ASB2,ASB4,ATF2,ATOH8,ATP2B4,B4GALT1,BBS4,BBS5,BBS7,BCAS3,BCL10,BCL2,BCL2L11,BMP2,BMP4,BMP5,BMP7,BMPER,BMPR1A,BMPR2,BRCA1,BSG,BTG1,BTRC,C1GALT1,C2CD3,C3,C3AR1,C5,C5AR1,CALCRL,CALD1,CARD10,CASP3,CASP8,CASR,CAV1,CAV3,CC2D2A,CCBE1,CCDC39,CCL11,CCL2,CCL24,CCM2,CCR2,CCR3,CD160,CD34,CD40,CDH13,CDH2,CDH5,CECR2,CELA1,CELSR1,CEP290,CHD7,CHI3L1,CHRNA7,CIB1,CITED2,CLDN5,CLEC14A,CLIC4,CLUAP1,CMA1,COBL,COL3A1,COL4A1,COL4A2,COL4A3,COL8A1,COL8A2,COMP,CSF1,CSF1R,CSMD1,CSPG4,CTNNB1,CTNNBIP1,CTSH,CTSZ,CUL7,CX3CL1,CX3CR1,CXCL13,CXCL17,CXCR4,CYP1B1,DAB2IP,DACT1,DCHS1,DCN,DDAH1,DEAF1,DLC1,DLG1,DLG5,DLL1,DLL4,DNAAF1,DVL1,DVL2,DVL3,E2F2,E2F7,E2F8,ECM1,EDAR,EDN1,EDN2,EFEMP2,EFNA3,EFNB2,EGF,EGFL7,EGFR,EGLN1,EGR3,EIF2AK3,ELK3,EMC10,EMILIN2,EMP2,EMX2,ENG,ENPEP,EPAS1,EPB41L5,EPHA2,EPHA4,EPHA7,EPHB1,EPHB2,EPHB3,EPHB4,EPN1,EPN2,ERAP1,EREG,ESM1,ESR1,ESRP2,ETS1,ETV2,EXT1,EYA1,F3,FAP,FASLG,FBXW7,FGF1,FGF10,FGF18,FGF2,FGF6,FGF9,FGFBP1,FGFR2,FLT1,FMN1,FMNL3,FOLR1,FOXA1,FOXC1,FOXC2,FOXD1,FOXH1,FOXN1,FOXN4,FOXP1,FUT1,FZD1,FZD2,FZD3,FZD4,FZD8,GAB1,GADD45A,GATA2,GATA6,GBX2,GDF7,GDNF,GHRL,GHSR,GJC1,GLI1,GLI2,GLI3,GLMN,GNA13,GPLD1,GPNMB,GPR4,GREB1L,GREM1,GRHL2,GRHL3,GRN,GZF1,HAND1,HAND2,HDAC5,HDAC7,HDAC9,HECTD1,HEG1,HEY2,HGS,HHEX,HHIP,HIF1A,HIF1AN,HIF3A,HIPK1,HK2,HMGA2,HNF1B,HOXB3,HOXB7,HOXD13,HPGD,HPSE,HRG,HS2ST1,HS3ST3A1,HS3ST3B1,HS6ST1,HSPB1,HSPB6,HSPG2,HTATIP2,ID1,IFT122,IFT172,IFT52,IHH,IL10,IL12B,IL18,IL1A,IL1B,IL6,IRX1,IRX2,IRX3,ISL1,ITGA2B,ITGA5,ITGAV,ITGAX,ITGB1,ITGB3,ITGB8,JAG1,JAM3,JMJD6,JMJD8,JUN,JUNB,KAT2A,KDM2B,KDM5B,KDR,KIF20B,KIF26B,KLF2,KLF4,KLF5,KLHL3,KLK3,KRAS,KRIT1,KRT1,LAMA1,LAMA5,LBX1,LDLR,LEF1,LEP,LEPR,LGR4,LGR5,LHX1,LIAS,LMO4,LOX,LOXL2,LRG1,LRP1,LRP2,LRP5,LUZP1,MAP2K5,MAP3K3,MAPK14,MAPK7,MCAM,MED1,MEGF8,MEIS1,MEOX2,MET,MFGE8,MIA3,MIB1,MICAL2,MKS1,MMP14,MMP19,MMRN2,MSX2,MTDH,MTHFD1,MTHFD1L,MTHFR,MTSS1,MYC,MYCN,MYDGF,MYH9,MYLK,MYO18B,MYO1E,MYOCD,NAA15,NCL,NDNF,NDRG4,NF1,NFATC4,NFE2L2,NFIB,NGFR,NINJ1,NIPBL,NKX2-1,NKX2-5,NODAL,NOS3,NOTCH1,NOTCH2,NOTCH3,NOX5,NPNT,NPPB,NPPC,NPR1,NPR2,NPR3,NR2E1,NR2F2,NR3C1,NR4A1,NRARP,NRCAM,NRP1,NRP2,NTN1,NTRK2,NUS1,OPA1,OR10J5,OSR1,OTULIN,OVOL2,PAK1,PAK4,PANK2,PARVA,PAX2,PAXIP1,PBX1,PDCD10,PDCD6,PDE3B,PDGFA,PDGFRA,PDGFRB,PDPK1,PF4,PFN1,PGF,PGR,PHACTR4,PIK3C2A,PIK3CA,PIK3CB,PIK3CD,PIK3CG,PIK3R3,PIK3R6,PKD1,PKD2,PKHD1,PKM,PKNOX1,PLCD3,PLCG1,PLXDC1,PLXNB2,PLXND1,PML,PODXL,POFUT1,PPP1CA,PPP1R16B,PPP3R1,PRCP,PRDM1,PRICKLE1,PRKACA,PRKACB,PRKCA,PRKCB,PRKD1,PRKD2,PRL,PROK1,PROK2,PROX1,PRRX1,PSEN1,PTCH1,PTGIS,PTGS2,PTK2,PTK2B,PTK7,PTPRB,PTPRM,PXDN,QKI,RALA,RAMP1,RAMP2,RAP1A,RAPGEF2,RAPGEF3,RARA,RASA1,RASIP1,RBM15,RBPJ,RBPMS2,RDH10,RECK,RET,RGCC,RGMA,RHOB,RHOJ,RIN2,RLN2,RNF207,RNF213,RNH1,ROBO1,ROBO4,ROCK1,ROCK2,RORA,RRAS,RSPO2,RSPO3,RUNX1,RYR2,S100A1,S100A7,S1PR1,SALL1,SALL4,SASH1,SCRIB,SDC4,SDCCAG8,SEC24B,SEMA3E,SEMA4A,SEMA5A,SEMA6A,SERPINE1,SERPINF1,SERPINF2,SETD2,SETDB2,SFRP1,SFRP2,SFRP5,SGCD,SGPL1,SH2D2A,SHB,SHC1,SHH,SHOX2,SIRT1,SIX1,SIX2,SIX4,SKI,SLC12A2,SLC12A6,SLC1A1,SLC39A12,SLIT2,SMAD1,SMAD2,SMAD3,SMAD4,SMAD7,SMO,SMOC2,SOS1,SOSTDC1,SOX11,SOX18,SOX4,SOX8,SOX9,SP100,SPARC,SPHK1,SPINK5,SPINT1,SPINT2,SPRED1,SPRY1,SPRY2,SRC,SRPK2,ST14,STAB2,STARD13,STAT1,STAT3,STIM1,STK3,STK4,STOX1,STRA6,SULF1,SYK,SYNJ2BP,TBX1,TBX2,TBX20,TBX3,TBX4,TBX5,TBXA2R,TCF21,TCTN1,TDGF1,TEK,TERT,TFAP2B,TGFA,TGFB1,TGFB2,TGFBI,TGFBR1,TGFBR2,TGFBR3,TGM2,THBS1,THBS2,THBS4,THSD7A,THY1,TIMELESS,TJP1,TLR3,TMED2,TMEM100,TMEM215,TMEM59L,TMIGD2,TNFAIP2,TNFAIP3,TNFRSF12A,TNFSF12,TNN,TNNI3,TP63,TRIM71,TSC1,TSC2,TULP3,TWIST1,TYMP,UBP1,UNC5B,VANGL2,VASH1,VASH2,VASP,VAV2,VAV3,VDR,VEGFA,VEGFB,VEGFC,VSTM4,WASF2,WNK4,WNT1,WNT11,WNT2,WNT2B,WNT4,WNT5A,WNT6,WNT7A,WNT7B,WNT9B,WT1,XDH,YAP1,YJEFN3,YWHAZ,ZC3H12A,ZEB1,ZFP36L1,ZFPM2,ZMIZ1,ZNF304	0.034429,0.0023941,0.0069252,0.00092013,0.011293,5.4313e-05,0.00079465,0.024089,0.0066811,0.00061322,0.00079934,0.065947,0.10461,0.0086389,0.0016435,0.0058326,0.035064,1.4917e-10,1.4759e-05,0.043552,0.0042715,0.098728,0.00048893,0.014135,0.047811,0.024595,0.13629,0.00046451,0.0046732,0.0032376,0.033031,2.9571e-06,0.0033768,7.1764e-08,0.0060736,0.040264,0.060261,0.0029225,0.022514,0.0016873,0.022899,0.024335,0.0060813,0.008873,0.046493,0.0080064,0.026968,0.053923,0.0071613,0.0078514,0.0009553,0.00014581,0.10261,0.0027684,0.031937,0.0047083,0.00018318,0.0031446,0.0025068,4.2255e-08,0.013862,0.0022324,0.0022394,0.034023,0.028316,1.8542e-06,0.015831,0.0003161,3.3015e-06,7.1638e-05,0.015049,0.00078219,0.00071682,0.021297,0.055304,0.032491,0.016633,0.035109,0.001574,0.00032585,0.10651,0.0108,0.028877,2.2642e-05,0.01792,0.00028581,0.013887,0.019784,0.027589,0.03404,0.028102,9.0857e-05,0.087347,0.0021222,0.015549,0.012317,0.090974,0.015291,0.059659,0.026428,8.6022e-08,0.0025077,0.0026328,0.064695,4.8723e-05,0.0022996,0.0007991,0.00019071,0.016296,0.037575,4.5710000000000004e-21,2.3824e-06,0.0003125,0.02924,0.090064,0.00022474,0.055679,0.0053534,0.045403,0.00096518,0.030327,0.010602,0.0082662,0.017037,0.02416,7.7826e-07,0.010654,0.0087898,0.0002203,8.6912e-05,0.026818,0.012539,0.0012794,6.761e-05,0.0018458,0.00015092,0.0131,1.3231000000000002e-25,0.2263,0.039559,0.0013873,0.059431,0.00012168,0.002053,0.021895,0.013879,0.0060311,0.14173,0.011541,0.062869,0.00017167,0.0010198,0.052049,0.0044816,0.0014196,0.0054738,0.0007386,2.8597e-10,0.073212,1.3759e-05,1.0512e-06,0.00031538,0.0094897,0.005343,0.031794,0.048354,0.0039253,0.099283,9.8379e-07,0.032889,0.029238,0.011933,2.1597e-05,0.00048721,8.9846e-05,0.26995,0.037876,0.00023466,0.022592,5.1782e-05,0.079341,0.0006948,0.053458,0.053818,0.018051,0.014861,0.06294,0.00080418,0.037771,0.048663,0.11522,0.00035325,5.0768e-08,3.3897e-05,0.00090272,0.011045,0.0089019,0.036105,5e-10,1.536e-05,0.0025558,0.060199,3.6735e-07,0.0002664,0.0014507,2.7732e-05,6.844e-09,0.016457,0.15824,0.02648,0.068068,0.0020386,0.022202,0.010515,0.10485,0.0011758,0.041508,0.034513,0.0033537,0.0014301,0.00085078,0.00082436,0.054515,0.0062937,0.006072,0.018596,0.080049,0.029015,0.027412,0.036327,0.036194,5.6141e-09,5.8018e-05,0.045725,0.0019289,0.0095393,0.020609,0.10207,0.00083042,0.0012837,0.072663,0.037147,9.2688e-07,0.0029681,0.00067416,5.6665e-05,0.1028,3.6537e-07,0.00066643,0.021108,0.0011884,0.00015469,0.013072,0.019728,0.017424,0.004064,0.0027591,0.0073345,0.004233,0.0018517,0.023528,0.023189,0.029519,0.0037186,0.002113,6.986e-05,2.5317e-07,0.056088,0.00026688,0.00024692,0.0012644,0.01705,0.0081883,0.027038,9.3291e-05,0.05763,4.4027e-05,0.0074298,0.0001264,0.00078115,0.0026261,0.0015281,0.15184,0.076483,0.035662,0.00052818,0.011575,0.0013624,0.045284,0.0002287,0.0039472,2.5584e-08,0.0014369,0.10458,0.035825,0.054091,0.00015288,0.0052309,0.10293,0.030651,0.0019343,0.015869,0.0091548,0.045802,0.011106,0.0025403,0.037565,0.0035443,0.037337,8.6798e-06,0.0024288,0.0011203,0.037826,0.0092224,0.00056951,0.019204,0.00012377,3.1473e-08,0.00047695,2.6816e-07,0.010442,2.1817e-07,0.032126,0.011174,0.0010243,0.00084924,2.5185e-06,0.00014484,0.010764,0.021901,0.0020012,2.1072e-05,0.016582,0.080503,0.00043516,0.035361,0.00034831,0.0052414,0.00010017,0.0025789,0.0063233,0.00012038,0.0078849,0.031489,0.00095473,0.0092728,0.0080384,0.055279,0.056613,0.0023191,7.1072e-08,0.045796,0.019817,0.00025876,0.041977,0.00090311,8.3204e-07,0.141,5.7176e-15,0.0018721,2.075e-05,0.10727,0.010378,0.053264,0.00064636,0.0068966,0.012805,0.00042363,5.28e-05,9.0518e-08,0.055143,0.014317,0.0037485,0.025196,0.022047,2.548e-14,0.0017223,0.042786,0.00081913,0.13261,0.084122,0.042931,0.011181,0.00011938,0.00011132,0.003037,0.00076704,0.12693,0.15353,0.0010275,7.3162e-08,0.00050946,0.097164,0.0014312,2.033e-08,0.023063,0.0039111,0.0042683,0.010996,0.021738,0.06459,7.8384e-06,0.011638,0.0067341,0.003483,0.010724,0.00031773,0.031144,0.070367,0.032722,0.007654,0.031718,0.0039657,0.013764,0.00014024,0.01715,0.003976,6.1492e-06,6.787e-07,0.014335,0.0027339,0.0060465,2.2506e-06,0.069252,1.7496e-09,0.038336,0.002864,0.022164,1.1133e-05,0.091347,0.10592,0.010859,0.079453,0.010468,0.00031287,1.9107e-08,0.012904,0.0090398,0.0055786,1.0241e-05,0.0090377,0.028516,0.1324,0.043373,0.00031797,0.064783,0.0075001,0.022576,0.010218,0.10994,0.001179,0.050731,0.092624,0.0056942,0.02218,0.017187,1.3157e-07,0.0047894,0.0012301,0.0012951,4.6289e-05,2.0972e-07,2.0981e-07,0.00030361,0.0018392,0.040691,0.0044407,0.0025992,5e-10,3.5788e-13,2.7749e-05,0.035524,1.404e-07,0.086408,0.019037,6.7588e-08,1.1824e-06,0.12796,0.06113,0.0089446,0.026962,0.0047755,0.0033684,0.19471,0.028978,0.00053942,0.0059612,0.016873,0.033531,3.1299e-05,0.012374,0.0026969,0.00015661,0.0040975,0.01665,0.01965,0.0054299,0.0027164,7.0492e-09,1.4238e-05,0.00021708,2.3391e-05,0.019612,9.8124e-06,0.013418,0.0004495,1.785e-05,0.064011,5.2758e-05,0.071756,0.071004,0.0013091,0.018716,0.032136,0.0013852,0.012663,0.0014447,0.00025199,0.0066479,1.1568e-09,0.074272,0.020366,0.064811,1.0547e-14,0.00055402,0.0060536,0.0077124,0.00025865,2.5434e-10,0.10225,0.0040758,0.056588,0.076439,0.0030403,0.0028538,1.1538e-08,1.7779e-05,5e-10,0.062468,0.0045342,0.00052502,0.0032964,0.0050428,0.0068584,0.001354,0.001354,4.7239e-06,0.022492,0.0018969,0.0060146,0.073169,0.012307,0.0053146,0.010699,0.0032437,0.0015269,0.028513,0.005359,0.0025693,0.014238,0.049393,0.067257,0.00035372,0.0024512,0.0012957,0.0096626,0.0042299,1.3896e-07,0.11175,0.002872,0.0019251,0.0045461,0.0012405,0.00045536,0.0050883,0.0075331,0.0024076,0.021297,3.1755e-06,0.0038702,2.6778e-07,0.07791,0.031681,0.001988,0.00050903,0.068666,5.6329e-06,0.0085929,0.00082985,0.065038,0.0065501,0.0016762,0.010052,0.020021,1.9264e-07,0.00030514,0.0022093,0.00041029,0.0058077,0.00089435,1.8652e-14,0.0068679,0.0052935,0.0033677,0.012771,0.067678,0.052779,0.0029551,0.011857,0.0085319,0.018468,0.0091274,0.022162,0.088585,1.4449e-05,0.0050456,2.3712e-05,0.0011077,1.4204e-06,0.041236,8.9809e-05,0.0025227,0.036654,0.051811,0.011653,7.3041e-05,0.0054403,0.12506,0.002422,0.0012453,1.6468e-08,0.016724,0.00054991,1.0113e-05,0.0074517,0.00057271,0.19226,0.014341,0.019037,0.024918,0.010632,0.037052,0.0092004,1.1631e-05,0.00011205,0.00014735,0.0010378,0.00429,0.0006689,0.0020514,0.014172,0.0058641,6.0531e-08,0.021576,0.04268,0.065281,0.00041806,1.3014e-05,0.0041305,0.0091961,0.00029124,0.00024377,0.0028594,0.0052186,0.028099,0.047881,0.025557,0.00020763,3.2149e-08,0.0032127,0.010297,0.00025065,0.0030001,0.0048404,0.05711,0.023531,0.003948,0.001785,0.0028534,0.028878,3.848e-05,0.077495,0.011322,0.0016455,0.010044,0.082865,1.1907e-11,0.0018596,0.00027454
GOBP_UBIQUITIN_DEPENDENT_PROTEIN_CATABOLIC_PROCESS_VIA_THE_MULTIVESICULAR_BODY_SORTING_PATHWAY	36	31	0.073911	0.0033324	0.14031	0.29918	1	1	1	0.83779	1	CHMP1B,CHMP2A,CHMP2B,CHMP3,CHMP4A,CHMP4B,CHMP4C,CHMP5,CHMP6,CHMP7,HGS,MVB12A,MVB12B,NEDD4,PLAA,RNF115,RNF126,SNF8,STAM,STAM2,TOM1L1,TSG101,UBAP1,UBAP1L,VPS25,VPS36,VPS37A,VPS37B,VPS37C,VPS4A,VPS4B	0.00032289,0.004038,0.023931,0.0045755,0.0049426,0.017301,0.15674,0.031575,1.583e-07,0.014072,0.0012644,0.033285,0.00013339,9.7334e-05,0.0012376,6.684e-05,0.0050567,0.012973,0.066349,1.1846e-05,0.018296,0.0087993,0.00020725,0.0015401,0.00065537,0.0044973,2.4799e-06,2.406e-06,0.023887,7.5238e-05,0.069916
GOBP_MYELOID_DENDRITIC_CELL_DIFFERENTIATION	19	14	0.10761	0.0032624	0.20429	0.29919	1	1	1	0.83779	1	BATF,BATF2,CAMK4,CSF2,DCSTAMP,IL4,IRF4,ITGB6,ITGB8,LTBR,NOTCH2,PSEN1,RBPJ,TGFBR2	0.045902,0.00011261,0.01074,0.0041714,1.5945e-05,0.0057933,0.013693,8.6682e-06,0.019204,0.0022348,0.0067341,0.028978,0.0004495,0.011653
GOBP_PROTEIN_PROCESSING	240	201	0.027804	0.0031742	0.052811	0.29928	1	1	1	0.83779	1	ACE,ADAM10,ADAM17,ADAM19,ADAM8,ADAMTS13,ADAMTS2,ADAMTS3,AEBP1,AFG3L2,APAF1,APH1A,APH1B,APOH,ASPH,ASTL,BACE1,BACE2,BAD,BAG2,BCHE,BCL2L12,BMP1,C19orf54,C1RL,C2CD3,CAPN2,CARD16,CARD18,CARD8,CASP1,CASP2,CASP3,CASP4,CASP6,CASP7,CASP8,CASP9,CAST,CCBE1,CD5L,CHAC1,CIDEB,CLEC3B,CLN5,CMA1,CNTN2,COMP,CORIN,CPA3,CPD,CPE,CPM,CPN1,CPXM1,CPXM2,CPZ,CST7,CTSG,CTSH,CTSL,CTSS,CTSZ,CUZD1,CYCS,CYFIP2,DDI2,DHCR24,DHH,DISP1,DPP4,DYNC2H1,ECE1,ECE2,ECEL1,ENO1,ENPEP,F12,F3,F7,FADD,FGB,FKRP,FURIN,FXN,GAS1,GGT1,GLG1,GLI3,GRIN2A,GSN,HGFAC,HM13,HPN,IFI16,IFT172,IFT52,IHH,IL1R2,IMMP1L,IMMP2L,INPP5B,KLK1,KLK13,KLK6,LDLRAD3,LGMN,LONP2,LRRK2,MAFB,MASP1,MBTPS1,MEP1A,MIPEP,MME,MMEL1,MMP14,MMP16,MYH9,MYRF,MYRFL,NCSTN,NKD2,NLRC4,NLRP6,NOL3,OMA1,P2RX7,P4HB,PARL,PARP1,PCSK1,PCSK2,PCSK4,PCSK5,PCSK6,PCSK7,PCSK9,PERP,PIDD1,PIK3C3,PISD,PITRM1,PLA2G7,PLAT,PLAU,PLAUR,PLGRKT,PMPCA,PRKACA,PRKACB,PRNP,PRSS12,PRSS3,PRSS37,PSEN1,PSEN2,PSENEN,PTCH1,PYCARD,RCE1,REN,RFX4,RHBDD1,RIPK2,RNF139,RPS6KA2,RUNX1,S100A10,SCG5,SDE2,SEC11A,SEC11C,SERPINE1,SERPINE2,SERPINF2,SHH,SIRT4,SLC30A5,SLC30A6,SLC30A8,SPCS2,SPCS3,SPON1,SPPL3,SRC,SRGN,STOML2,TBC1D10A,THBD,THBS1,TLL1,TLL2,TMEM208,TMPRSS2,TMPRSS4,TNP1,TNP2,TYSND1,YIPF5,ZMPSTE24	0.00092013,0.0021892,0.10008,0.0016939,0.065947,0.00023469,1.2402e-05,0.024941,0.02358,0.063847,0.0080064,0.00050772,0.0026241,0.00014581,0.0022997,0.0094127,0.043156,8.6904e-07,0.028005,0.076365,0.054773,0.00055402,0.067013,0.00047203,0.00020601,0.00028581,0.0008855,0.00034201,0.00048798,0.03831,0.014381,0.001832,0.0021222,0.0015424,0.036141,0.0034037,0.015549,0.036118,0.00057486,0.026428,0.019535,0.00078664,0.039315,0.0011357,0.0074868,0.010654,5.6243e-06,0.0018458,0.012072,0.015858,0.038975,0.11167,0.0043233,0.00048875,0.027068,0.0020754,0.038413,0.0039075,0.015917,0.059431,0.03737,0.016132,0.00012168,0.081742,0.00020599,1.8568e-06,0.028466,0.079009,5.6621e-15,0.0015725,0.002886,0.00025178,0.01893,1.7566e-07,0.0073233,0.0089864,0.00080418,6.0507e-15,0.15824,0.00043924,0.0096124,0.075672,0.11035,1.2814e-06,0.034947,0.017052,0.021711,0.00083663,0.0011884,5.5549e-06,0.0015551,0.00055042,0.071896,0.012318,0.0088635,0.00015288,0.0052309,0.10293,0.091327,0.0011298,9.6085e-07,0.014808,0.047023,0.027955,0.10399,0.0002143,0.0011691,0.016235,0.0079483,0.042546,0.04725,0.00080151,0.0062412,0.023955,0.011872,0.011202,0.055143,1.981e-10,0.011181,1.1246e-05,0.00011184,0.0010304,0.019764,0.0020719,0.0030816,0.12001,0.053793,0.046503,0.0075506,0.024995,0.00054368,0.00060092,1.2108e-05,0.10425,6.2811e-09,0.0047247,0.0033001,0.0059528,0.11516,0.008884,1.721e-05,0.00083186,0.013156,0.00014378,0.00049432,0.00082209,0.051367,8.163e-05,0.024685,0.086408,0.019037,0.12206,0.017015,0.0033798,0.012948,0.028978,0.0020109,6.2788e-07,0.00053942,0.0091452,3.4829e-11,0.014861,2.5823e-05,0.0017226,0.016159,0.009268,2.66e-11,0.00025865,0.12471,0.0212,0.00055951,0.0046519,0.023223,0.0068584,0.057038,0.001354,0.028513,0.014139,0.0058466,0.0093639,0.0048892,0.0020394,0.058539,0.00017062,0.011868,0.0016762,0.00037105,5.405e-05,0.0059536,0.034536,0.12506,0.00025387,0.0050318,0.034159,0.092204,0.016987,0.0021436,0.033551,0.038301,0.0011702,0.013059
GOBP_TETRAHYDROFOLATE_METABOLIC_PROCESS	15	11	0.095581	0.0025687	0.18165	0.29939	1	1	1	0.83779	1	DHFR,GART,GCH1,MTHFD1,MTHFD1L,MTHFD2L,MTHFR,MTHFS,SHMT1,SHMT2,TYMS	5.4097e-07,4.3847e-07,0.00032602,2.548e-14,0.0017223,0.11398,0.042786,0.006636,0.0030195,0.0010756,0.0026991
GOMF_ATP_TRANSMEMBRANE_TRANSPORTER_ACTIVITY	10	6	0.23022	0.0045702	0.43783	0.29951	1	1	1	0.837806	1	SLC17A9,SLC25A17,SLC25A23,SLC25A24,SLC25A25,SLC25A41	3.6716e-06,0.00091807,0.037177,0.0023351,0.043091,0.057206
GOCC_SET1C_COMPASS_COMPLEX	12	9	0.12039	0.0029267	0.22938	0.29985	1	1	1	0.838167	1	ASH2L,BOD1,BOD1L1,DPY30,HCFC2,RBBP5,SETD1A,SETD1B,WDR5B	0.0066631,0.015087,0.0023902,0.0086036,3.6454e-06,0.00050289,0.032021,5.7643e-06,5.1256e-05
GOCC_PLATELET_DENSE_GRANULE_LUMEN	14	10	0.11317	0.0028999	0.21585	0.30004	1	1	1	0.838167	1	APOH,CDC37L1,CLEC3B,CTSW,ECM1,FAM3C,LGALS3BP,RARRES2,SERPINA4,TIMP3	0.00014581,0.041639,0.0011357,5.7209e-06,9.8379e-07,0.0020223,0.0442,0.022181,0.0019478,0.00095678
GOCC_PLATELET_ALPHA_GRANULE	84	68	0.04927	0.003286	0.094022	0.30013	1	1	1	0.838167	1	A2M,ACTN1,ACTN2,ACTN4,AHSG,APLP2,APP,CD109,CD9,CLU,CYB5R1,EGF,F13A1,F5,FERMT3,FGB,GAS6,HRG,IGF1,IGF2,ISLR,ITGA2B,ITGB3,KNG1,LEFTY2,LHFPL2,MMRN1,NHLRC2,OLA1,ORM1,ORM2,PCDH7,PCYOX1L,PDGFA,PECAM1,PF4,PHACTR2,PLG,PPBP,PROS1,QSOX1,SCCPDH,SERPINA1,SERPINA3,SERPINA5,SERPINE1,SERPINE2,SERPINF2,SERPING1,SNCA,SPARC,SRGN,STXBP1,STXBP3,TGFB1,TGFB2,TGFB3,THBS1,THBS2,TMX3,TOR4A,TREML1,VEGFA,VEGFB,VEGFC,VPS33B,VTI1B,VWF	0.011747,2.2209e-05,6.1416e-05,0.011074,0.015636,0.029121,0.0011916,0.098282,0.016103,0.0017357,0.055379,0.26995,0.00093208,0.019641,0.0026745,0.075672,0.017594,0.00052818,9.1199e-05,0.0015133,0.021695,8.6798e-06,0.00056951,0.012934,0.00094744,0.012035,0.00012025,0.0036422,1.8158e-06,0.010976,0.010976,4.8849e-06,4.0055e-05,0.0055786,0.064714,0.1324,0.040074,0.013596,0.1324,3.922e-08,0.00057652,0.0086434,0.022297,0.0039375,0.0023082,0.0068584,0.057038,0.001354,0.048744,0.00023176,0.001988,0.00037105,0.0002851,0.00098719,8.9809e-05,0.0025227,0.10169,0.12506,0.002422,0.036914,0.0037422,0.037668,0.0028594,0.0052186,0.028099,0.0052771,0.070933,0.015352
GOCC_MIDBODY	201	146	0.031575	0.0030778	0.060269	0.30018	1	1	1	0.838167	1	AGAP2,ANKRD54,ANLN,ANXA11,ARF6,ARL2BP,ARL8B,ASPM,AURKA,AURKB,BCL3,BIRC5,BIRC6,C6orf89,C9orf72,CAPG,CCDC124,CCDC66,CDC42,CDCA8,CDK1,CELF2,CENPC,CENPE,CENPV,CEP126,CEP44,CEP55,CHMP1B,CHMP2A,CHMP2B,CHMP3,CHMP4A,CHMP4B,CHMP4C,CHMP5,CHMP6,CHMP7,CIT,CLIC4,CNTRL,CPEB3,CRMP1,DCDC1,DCTN3,DDX11,DEFA5,DTNBP1,ECT2,EML3,EML4,ERH,EXOC3,EXOC4,EXOC5,EXOC6,EXOC7,FAM50B,FLCN,FOXL2,GEM,GNAI1,GNAI3,HEPACAM2,HNRNPU,HSP90B1,HSPA5,IL16,INCENP,IQGAP1,JTB,KATNA1,KATNBL1,KEAP1,KIF13A,KIF14,KIF20A,KIF20B,KIF3B,KLHL9,LAP3,LATS1,LYRM1,LZTS2,MAPRE3,MARK4,MBD5,MICAL1,MICAL3,MPLKIP,MTCL1,MYH10,NAT10,NEK2,NUP62,OR2A4,PDCD6IP,PIK3C3,PIK3CB,PIN1,PITPNM1,PKN1,PKN2,PKP4,PLK1,PPP1CC,PRC1,PSRC1,PTCH1,RAB11FIP3,RAB11FIP4,RAB8A,RAD21,RALA,RALB,RAN,RCC2,RNF8,SCCPDH,SH3GLB1,SIRT2,SPAG5,SPAST,SSH1,SSNA1,SVIL,TACC1,TBCK,TOPORS,TRIOBP,TSG101,TTC19,TTC23L,TTC28,TTLL12,URB2,USP3,USP8,UVRAG,VPS37B,VPS4A,VPS4B,YPEL5,ZFYVE19,ZFYVE26,ZNF330	7.4437e-07,0.00064666,0.0066976,0.001046,0.22272,4.6589e-05,0.047031,0.0031995,0.065862,0.013817,0.0334,0.016393,0.010958,0.025617,0.00043583,0.00096986,9.487e-06,0.00010332,0.010185,0.0059262,0.0042621,5.3346e-14,0.00075993,7.8391e-06,0.042934,0.00019396,0.05532,0.033366,0.00032289,0.004038,0.023931,0.0045755,0.0049426,0.017301,0.15674,0.031575,1.583e-07,0.014072,1.9562e-05,0.02416,0.014358,0.00078595,0.0024449,0.026786,8.5623e-06,0.0085168,0.056353,8.8456e-05,0.0018658,3.5623e-06,0.033117,0.043001,0.02819,3.5537e-05,0.005714,0.00019544,0.0063949,0.0044818,0.013492,0.088041,0.015174,0.013632,3.3052e-06,0.010471,0.055068,5.8996e-05,0.0053711,0.094869,0.046201,0.0021497,0.0017228,0.058421,0.001056,0.052054,0.0004315,0.031275,3.1239e-07,2.5185e-06,0.1119,0.0036274,0.0059065,0.015177,0.044617,0.08322,0.00068424,0.0014305,0.00053992,0.00074706,0.0017686,0.020419,0.00034547,0.0027143,0.045562,0.021001,0.0040804,0.095755,0.018741,1.721e-05,0.10994,8.1243e-05,0.0080279,0.0039224,1.7165e-07,5.6865e-09,0.091324,0.00010372,0.0038913,0.024511,0.00053942,0.016961,2.0322e-05,0.020918,0.027124,0.01965,0.01193,0.077378,0.0011349,0.00037848,0.0086434,6.5608e-05,0.048174,0.014859,0.0079113,0.0003737,0.0023191,0.0097415,0.0013135,5.6885e-06,0.0042616,0.010231,0.0087993,0.037835,0.020731,0.027513,0.07462,0.030832,0.00016084,0.032764,0.0024784,2.406e-06,7.5238e-05,0.069916,0.0026561,0.00013575,0.028997,0.14507
GOBP_REGULATION_OF_SYSTEMIC_ARTERIAL_BLOOD_PRESSURE	85	70	0.046545	0.0031494	0.088859	0.30021	1	1	1	0.838167	1	ACE,ADAMTS16,ADM,ADM2,ADM5,ADORA1,ADRA1A,ADRA1B,ADRB1,ADRB2,ADRB3,AGT,ARHGAP42,ASIC2,AVPR1A,BBS4,BMPR2,CMA1,CORIN,CORO2B,CPA3,CTSG,CTSZ,CYBA,CYP11B2,DDAH1,DRD2,DRD5,ECE1,EDN1,EDN2,EDN3,EDNRB,EMP2,ENPEP,F2R,F2RL1,GAS6,HSD11B2,KCNK6,KL,KLK1,NAV2,NCALD,NOS3,NPPA,NPPB,NR2F2,OR51E2,OXTR,P2RX2,PCSK5,PDE4D,PLCB3,PRCP,PTPRO,RASL10B,REN,RPS6KA2,SERPINF2,SLC2A5,SLC4A5,SOD2,SPX,SUCNR1,TACR1,TNNI3,TPM1,TRPV1,WNK1	0.00092013,0.0016435,0.098728,0.00048893,0.0091746,0.026013,0.011616,8.8416e-07,0.0047407,0.023715,0.10171,0.0032376,0.0049822,1.2041e-13,0.062671,0.015831,0.00032585,0.010654,0.012072,0.0021961,0.015858,0.015917,0.00012168,0.0050966,0.060242,0.0014196,0.014682,0.038405,0.01893,0.029238,0.011933,0.00018694,0.015674,0.018051,0.00080418,0.013163,0.0026845,0.017594,0.021059,0.017979,0.05814,0.047023,0.00041891,0.00096107,7.8384e-06,0.030697,0.031144,0.013764,0.022787,0.010189,0.046858,6.2811e-09,6.1144e-14,0.0064667,2.7749e-05,0.019966,2.4679e-06,0.014861,2.66e-11,0.001354,0.025906,0.034063,0.010095,0.031629,0.00043426,0.011419,0.00014735,0.013303,0.0058383,5.8471e-05
GOBP_NEGATIVE_REGULATION_OF_CELL_FATE_COMMITMENT	11	7	0.14891	0.0031929	0.28461	0.30042	1	1	1	0.838435	1	DKK1,FZD7,NKX6-2,SFRP2,SOSTDC1,TBX21,TNFSF18	9.4396e-07,0.01687,0.099137,0.0060146,0.0024076,0.00070844,0.10217
GOBP_POSITIVE_REGULATION_OF_PHOSPHOLIPASE_ACTIVITY	54	44	0.062239	0.0033417	0.11947	0.3012	1	1	1	0.840292	1	ABL2,ADCYAP1R1,ADRA1A,AGT,ANG,APOC2,ARF4,AVPR1A,C5AR1,CD86,EGFR,ESR1,FGF2,FGFR1,FGFR2,FGFR3,FLT1,GNA13,GNA15,GNAQ,GPR55,HPCA,HRAS,HTR2A,HTR2B,ITK,KIT,LPAR1,LPAR2,P2RY12,P2RY6,PDGFRA,PDGFRB,PDPK1,PLA2G1B,PLA2G5,PLAA,PRKCZ,PTAFR,PTH,RASGRP4,S1PR4,SELE,TXK	0.018056,0.00041945,0.011616,0.0032376,0.060261,0.00091866,0.0047885,0.062671,0.03404,0.035963,0.00023466,3.6735e-07,0.0011758,9.0621e-07,0.0014301,4.1574e-08,0.00085078,0.013072,0.060292,0.055773,0.00070329,0.027167,0.0010577,0.0026497,0.015866,0.00010218,0.0022831,0.011899,0.0012726,0.0012041,6.6031e-05,1.0241e-05,0.0090377,0.028516,0.011834,0.025219,0.0012376,0.0023411,0.022011,0.043384,0.0027313,0.042134,0.10498,0.13252
GOMF_TRANSMEMBRANE_RECEPTOR_PROTEIN_SERINE_THREONINE_KINASE_BINDING	14	13	0.10388	0.0030348	0.19971	0.30148	1	1	1	0.840753	1	BMP2,BMP3,BMP4,BMP5,BMP6,CDH5,INHBA,MAGI2,NODAL,PYCARD,SCUBE3,SMAD6,SRC	0.021297,0.0046171,0.055304,0.032491,9.4174e-07,0.0003125,5.9698e-05,1.1103e-11,0.06459,0.0091452,6.1686e-07,0.0072467,0.0016762
GOBP_POSITIVE_REGULATION_OF_CELLULAR_RESPONSE_TO_INSULIN_STIMULUS	28	23	0.080517	0.0031277	0.15502	0.30175	1	1	1	0.841187	1	ADIPOR1,AGT,CTSD,ECHDC3,ESRRA,GKAP1,IGF2,INS,IRS1,LEP,MYO1C,NR1H4,NUCKS1,OSBPL8,PRKCZ,PTPN11,PTPN2,SERPINA12,SIRT1,SORBS1,SORL1,SRC,ZBTB7B	0.020729,0.0032376,0.15328,0.065836,0.028005,0.040094,0.0015133,0.0045412,0.0026737,0.00012038,6.1368e-08,0.004037,0.011317,0.011771,0.0023411,0.00017348,5.445e-05,0.00763,0.0025693,0.00029699,0.011562,0.0016762,0.00023554
GOCC_TELOMERASE_HOLOENZYME_COMPLEX	20	18	0.083247	0.0028613	0.16039	0.30188	1	1	1	0.84123	1	ACD,GAR1,HNRNPC,HNRNPU,LSM11,NAT10,NHP2,NOP10,NVL,PTGES3,SMG5,SMG6,SMG7,SNRPB,SNRPD3,SNRPE,TERT,WRAP53	0.00074678,0.055065,0.030505,0.055068,0.0016298,0.045562,0.019709,2.2911e-05,0.002346,0.012029,0.00024239,5.362e-06,3.9322e-07,0.012314,0.041729,0.0091957,0.0011077,0.00050218
GOBP_CELL_PROLIFERATION_IN_FOREBRAIN	22	18	0.090497	0.0031104	0.17464	0.30217	1	1	1	0.841305	1	AKNA,CEP120,DISC1,DOCK7,EMX2,FGFR2,GLI3,HOOK3,IGF2BP1,KIF14,LHX5,NUMB,NUMBL,PCM1,POU3F2,POU3F3,SIX3,WNT7A	0.01229,3.4906e-05,7.9916e-05,0.017856,0.014861,0.0014301,0.0011884,0.077091,0.0071348,0.031275,0.0013497,0.0014925,0.088079,0.0019609,5.3091e-05,0.0002236,3.3621e-08,0.023531
GOBP_NEGATIVE_REGULATION_OF_ENDOTHELIAL_CELL_APOPTOTIC_PROCESS	37	27	0.082818	0.0034852	0.16003	0.30241	1	1	1	0.841305	1	ABL1,ANGPT1,ANGPTL4,BRAF,CDH5,FGB,FGF21,GAS6,GATA2,ICAM1,IL10,IL11,IL13,IL4,KDR,KRIT1,MAPK7,NDNF,NFE2L2,PAK4,PDPK1,RAMP2,SEMA5A,SERPINE1,TEK,TERT,TNFAIP3	0.0069252,0.0029225,0.024335,0.0035997,0.0003125,0.075672,1.7482e-05,0.017594,0.072663,4.2232e-05,0.030651,0.029075,0.050281,0.0057933,0.00084924,0.00043516,5.7176e-15,0.0010275,0.0014312,0.091347,0.028516,0.0027164,0.0032964,0.0068584,2.3712e-05,0.0011077,0.037052
GOBP_PERISTALSIS	12	10	0.14773	0.0037855	0.28554	0.30246	1	1	1	0.841305	1	DCANP1,DLG1,DRD1,DRD2,GDNF,P2RX2,P2RX3,SSTR2,TBX2,TBX3	0.11957,2.8597e-10,0.01429,0.014682,0.00067416,0.046858,0.036463,0.015352,0.0029551,0.0085319
GOBP_REGULATION_OF_COA_TRANSFERASE_ACTIVITY	10	7	0.15586	0.0033419	0.30129	0.30247	1	1	1	0.841305	1	AGT,APOA1,APOA2,APOA4,APOE,CHRNA7,DBI	0.0032376,3.8652e-05,0.017343,5.4226e-05,0.0009553,0.00096518,0.00059301
GOBP_PHASIC_SMOOTH_MUSCLE_CONTRACTION	24	21	0.090628	0.0033642	0.17519	0.30248	1	1	1	0.841305	1	DCANP1,DLG1,DRD1,DRD2,EDN1,EDN2,EDN3,EDNRB,GDNF,GHRL,GHSR,HTR2B,KIT,P2RX2,P2RX3,PTGER3,SCN11A,SSTR2,TACR2,TBX2,TBX3	0.11957,2.8597e-10,0.01429,0.014682,0.029238,0.011933,0.00018694,0.015674,0.00067416,5.6665e-05,0.1028,0.015866,0.0022831,0.046858,0.036463,0.015562,0.0069977,0.015352,0.075007,0.0029551,0.0085319
