## supplementary table 5 for "Dissecting Schizophrenia Biology Using Pleiotropy with Cognitive Genomics" (part 17 of 24)

### Sheet: STable5b (continued)
Supplementary Table 5b: MAGMA Gene Set Analysis for Discordant Variant Set
GOCC_CATALYTIC_COMPLEX	1632	1293	0.011079	0.003089	0.021452	0.30278	1	1	1	0.841447	1	A1CF,ABAT,ABTB1,ACD,ACTB,ACTBL2,ACTL6B,ACTL9,ACTR5,ACTR6,ACTR8,ACVR1,ACVR1B,ACVR1C,ACVR2A,ACVR2B,ADRM1,AEBP2,AFG3L2,AGL,AGO1,AGO2,AGO3,AGO4,AIMP1,AIMP2,AKAP5,ALG14,ALYREF,AMFR,AMN1,ANAPC1,ANAPC10,ANAPC11,ANAPC13,ANAPC15,ANAPC2,ANAPC4,ANAPC5,ANAPC7,ANKIB1,ANKRD9,ANP32E,APC,APH1A,APH1B,APOBEC1,APOBEC3F,APOBEC3G,APPBP2,AQR,ARID1A,ARID1B,ARID2,ARID4A,ARID4B,ARIH1,ARMC8,ASB1,ASB2,ASB4,ASCC1,ASCC2,ASCC3,ASH2L,ATF2,ATG101,ATG14,ATG16L1,ATG3,ATG5,ATM,ATP6V0A1,ATP6V0A2,ATP6V0A4,ATP6V0B,ATP6V0C,ATP6V0D1,ATP6V0D2,ATP6V0E1,ATP6V0E2,ATP6V1A,ATP6V1B1,ATP6V1B2,ATP6V1C1,ATP6V1C2,ATP6V1D,ATP6V1E1,ATP6V1E2,ATP6V1G1,ATP6V1G3,ATP6V1H,ATXN7,ATXN7L3,AXIN1,AXIN2,AZI2,BARD1,BAZ1A,BAZ1B,BAZ2A,BCAS2,BCCIP,BCKDHA,BCKDHB,BCKDK,BCL11B,BCL7A,BCL7B,BCL7C,BECN1,BECN2,BLM,BMI1,BOD1,BOD1L1,BPTF,BRAP,BRCA1,BRCA2,BRD1,BRD7,BRD8,BRMS1,BRMS1L,BRPF1,BRPF3,BTRC,BUB1B,C15orf48,C1D,CAB39,CAB39L,CACTIN,CACYBP,CALM1,CALM2,CALM3,CAMK2A,CAMK2B,CAMK2D,CAMK2G,CAND1,CAPN1,CAPN2,CAPNS1,CASC3,CASP10,CASP2,CASP8,CASP9,CAT,CBLL1,CBR4,CBX2,CBX4,CBX5,CBX6,CBX7,CBX8,CCDC115,CCDC65,CCNA1,CCNA2,CCNB1,CCNB2,CCNC,CCND1,CCND2,CCND3,CCNE2,CCNG1,CCNG2,CCNH,CCNI,CCNI2,CCNJL,CCNK,CCNL1,CCNL2,CCNT2,CCNY,CDC20,CDC20B,CDC23,CDC26,CDC27,CDC40,CDC5L,CDC73,CDK1,CDK12,CDK13,CDK14,CDK2AP1,CDK2AP2,CDK3,CDK4,CDK5,CDK5R2,CDK6,CDK9,CDKN1A,CECR2,CFAP70,CFDP1,CFH,CFLAR,CHD3,CHD4,CHD5,CHD8,CHML,CKS1B,CKS2,CLNS1A,CLPX,CNEP1R1,CNPPD1,COLEC10,COMMD1,COX10,COX15,COX4I1,COX4I2,COX5A,COX6A1,COX6A2,COX6B1,COX6B2,COX6C,COX7A1,COX7A2,COX7A2L,COX7B2,COX7C,COX8A,COX8C,CRADD,CRBN,CRCP,CREBBP,CRNKL1,CSNK1A1,CSNK2A1,CSNK2A2,CTDNEP1,CTNNB1,CTNNBIP1,CTR9,CUL1,CUL2,CUL3,CUL4A,CUL5,CUL7,CWC22,CWC25,CWC27,CYB5B,CYB5R3,CYBA,CYC1,DAD1,DAPK1,DBF4B,DBT,DCAF11,DCAF12,DCAF15,DCAF16,DCAF17,DCAF4,DCAF4L1,DCAF4L2,DCAF5,DCAF6,DCAF7,DCAF8,DCTN1,DCTN2,DCTN4,DCUN1D1,DCUN1D2,DCUN1D3,DCUN1D4,DCUN1D5,DDA1,DDOST,DDX23,DDX41,DECR1,DEK,DERL1,DERL2,DERL3,DET1,DGCR8,DHX35,DHX8,DHX9,DICER1,DIS3,DIS3L,DIS3L2,DISC1,DLD,DLST,DMAP1,DNAH10,DNAH11,DNAH12,DNAH14,DNAH17,DNAH2,DNAH3,DNAH5,DNAH6,DNAH7,DNAH8,DNAH9,DNAI1,DNAI2,DNAL1,DNAL4,DNALI1,DNHD1,DNMT3A,DNMT3B,DNMT3L,DNTTIP1,DPF1,DPF2,DPF3,DPM1,DPM2,DPM3,DPY30,DR1,DRC1,DROSHA,DTL,DUOX1,DUOX2,DYNC1H1,DYNC1I1,DYNC1I2,DYNC1LI1,DYNC1LI2,DYNC2H1,DYNC2LI1,DYNLL1,DYNLL2,DYNLRB1,DYNLRB2,DYRK2,EEA1,EED,EEF1E1,EID3,ELOVL6,ELP2,ELP3,ELP4,ELP5,EME2,ENC1,ENO1,ENO2,ENO3,ENO4,ENY2,EP400,EPC1,EPC2,ERC1,ERCC2,ERCC3,ERCC6,ERH,ERN1,ETFA,ETFB,EXOSC1,EXOSC10,EXOSC2,EXOSC4,EXOSC5,EXOSC6,EXOSC7,EXOSC8,EXOSC9,EXT2,EZH1,F10,F13A1,F13B,F3,F7,FADD,FAM8A1,FAM98A,FAM98B,FAM98C,FANCD2,FANCI,FAP,FARSA,FARSB,FBXL12,FBXL14,FBXL16,FBXL17,FBXL18,FBXL19,FBXL2,FBXL20,FBXL3,FBXL4,FBXL5,FBXL6,FBXL7,FBXL8,FBXO10,FBXO11,FBXO17,FBXO2,FBXO21,FBXO24,FBXO25,FBXO27,FBXO3,FBXO31,FBXO32,FBXO33,FBXO39,FBXO4,FBXO42,FBXO44,FBXO45,FBXO6,FBXO7,FBXO8,FBXO9,FBXW11,FBXW5,FBXW7,FBXW8,FCN1,FCN2,FCN3,FEM1A,FEM1B,FEM1C,FH,FNTA,FNTB,FOXRED1,FUT6,FXN,FZR1,GAN,GANAB,GAR1,GATAD2A,GATAD2B,GATB,GATC,GBA3,GCLC,GCLM,GCSH,GID8,GLDC,GLMN,GMPR,GMPR2,GNA11,GNA12,GNA13,GNA14,GNA15,GNAI1,GNAI3,GNAL,GNAO1,GNAQ,GNAS,GNAT2,GNAZ,GNB1,GNB2,GNB4,GNB5,GNG13,GNG2,GNPTG,GOLGA7,GOLGA7B,GPAA1,GPATCH1,GPD1,GPD1L,GPIHBP1,GPR37,GRHPR,GSK3B,GTF2A1,GTF2A1L,GTF2A2,GTF2B,GTF2E1,GTF2E2,GTF2F1,GTF2F2,GTF2H1,GTF2H3,GTF2H5,GTPBP1,GUCY1A2,HADHA,HADHB,HCFC2,HDAC1,HDAC10,HDAC3,HDAC4,HDAC5,HDAC9,HEXA,HEXB,HMGXB4,HNRNPA1,HNRNPA2B1,HNRNPA3,HNRNPAB,HNRNPC,HNRNPF,HNRNPH1,HNRNPM,HNRNPR,HNRNPU,HR,HRAS,HSD17B12,HSPB1,IDH3A,IDH3B,IGF1R,IKBKB,IKBKE,ILVBL,IMMP1L,IMMP2L,ING1,ING2,ING3,ING4,ING5,INO80,INO80B,INO80C,INO80D,INSR,INSRR,IRS1,ISY1,ITPR1,JADE1,JADE2,JARID2,KANSL1L,KANSL3,KAT2A,KAT2B,KAT5,KAT6A,KAT8,KBTBD7,KBTBD8,KCTD10,KCTD13,KCTD17,KCTD2,KCTD5,KDM1A,KDM3A,KDM3B,KDM6B,KEAP1,KLHDC10,KLHDC3,KLHL12,KLHL2,KLHL21,KLHL22,KLHL24,KLHL25,KLHL3,KLHL40,KLHL41,KLHL42,KLHL7,KLHL8,KLHL9,KMT2B,KMT2C,KMT2D,KRTCAP2,LDHA,LDHAL6B,LDHC,LIG3,LIG4,LMO7,LPL,LSM11,LSM3,LSM7,LYRM4,LZTR1,MAD2L2,MAEA,MAGOH,MAGOHB,MAP3K5,MAP3K7,MASP1,MAT1A,MAT2A,MAT2B,MAVS,MAX,MBD2,MBD3,MBIP,MBL2,MBTD1,MCCC1,MCCC2,MCRS1,MEAF6,MED10,MED11,MED17,MED24,MED30,MED31,MED7,MEN1,METTL1,METTL14,METTL3,METTL4,MGA,MKLN1,MLEC,MMS19,MNAT1,MOCS1,MOCS2,MORF4L1,MPHOSPH6,MRGBP,MSL1,MTA1,MTA2,MTA3,MUS81,MYBBP1A,MYO6,MYZAP,N6AMT1,NAA11,NAA15,NAA16,NAA25,NAA30,NAA35,NAA38,NAA50,NAT10,NCF2,NCF4,NCK1,NCOA6,NCOR1,NCSTN,NDUFA10,NDUFA11,NDUFA12,NDUFA13,NDUFA2,NDUFA3,NDUFA4,NDUFA4L2,NDUFA5,NDUFA7,NDUFA8,NDUFA9,NDUFAB1,NDUFAF1,NDUFB1,NDUFB2,NDUFB4,NDUFB6,NDUFB7,NDUFB8,NDUFB9,NDUFC2,NDUFC2-KCTD14,NDUFS1,NDUFS2,NDUFS4,NDUFS5,NDUFS6,NDUFS7,NDUFV1,NDUFV2,NDUFV3,NEDD4,NEK10,NEU2,NFRKB,NHEJ1,NHP2,NKD1,NME8,NOP10,NOX4,NOX5,NOXA1,NOXO1,NRIP1,NSMCE1,NSMCE2,NSMCE4A,NUAK1,NUAK2,NUDCD3,NUS1,NVL,OGDH,OGDHL,ORMDL1,ORMDL2,ORMDL3,OS9,OST4,OTULIN,P3H3,P3H4,P4HA1,P4HB,PAAF1,PABPC1,PAF1,PAFAH1B1,PAFAH1B2,PAFAH1B3,PAGR1,PALB2,PARD3,PARD6A,PARD6B,PARD6G,PAXIP1,PCCA,PCGF2,PCGF3,PCGF5,PCNA,PDCD6,PDHA2,PDHB,PDHX,PDK1,PDK2,PDP1,PDPR,PDSS1,PDSS2,PELP1,PEX2,PFKL,PFKM,PFKP,PGGT1B,PHC1,PHC2,PHC3,PHF10,PHF12,PHF20,PHF20L1,PHF21A,PHKB,PHKG1,PHKG2,PIAS4,PIDD1,PIGC,PIGH,PIGK,PIGM,PIGP,PIGQ,PIGS,PIGT,PIGU,PIGV,PIK3C2A,PIK3C2B,PIK3C2G,PIK3C3,PIK3CA,PIK3CB,PIK3CD,PIK3CG,PIK3R1,PIK3R2,PIK3R3,PIK3R4,PIK3R6,PLAU,PLAUR,PLOD1,PLRG1,PMPCA,PNN,PNPT1,POLA2,POLD2,POLD3,POLD4,POLE3,POLG,POLR1A,POLR1B,POLR1C,POLR1D,POLR1E,POLR2A,POLR2B,POLR2C,POLR2D,POLR2F,POLR2G,POLR2H,POLR2I,POLR2K,POLR2L,POLR2M,POLR3B,POLR3C,POLR3D,POLR3E,POLR3F,POLR3G,POLR3GL,POLR3K,POLRMT,POP1,POP4,POP5,POP7,PPCDC,PPIE,PPIL1,PPIL2,PPIL3,PPP1CA,PPP1CB,PPP1CC,PPP1R12A,PPP1R15B,PPP1R3A,PPP1R3B,PPP1R3C,PPP1R3E,PPP1R3G,PPP1R9B,PPP2CA,PPP2CB,PPP2R1A,PPP2R1B,PPP2R2A,PPP2R2B,PPP2R2C,PPP2R2D,PPP2R3A,PPP2R5A,PPP2R5B,PPP2R5C,PPP2R5D,PPP2R5E,PPP3CA,PPP3CB,PPP3CC,PPP3R1,PPP3R2,PPP4R1,PPP4R2,PPP4R4,PPWD1,PRDM4,PRICKLE1,PRIMPOL,PRKAA1,PRKAA2,PRKAB1,PRKAB2,PRKACA,PRKACB,PRKACG,PRKAG1,PRKAG2,PRKAR1A,PRKAR1B,PRKCI,PRKCSH,PRKCZ,PRKDC,PRKRA,PRMT1,PRMT5,PROC,PRPF19,PRPF4B,PRPF6,PRPF8,PRPS1L1,PRPSAP1,PRPSAP2,PSEN1,PSEN2,PSENEN,PSG9,PSMA1,PSMA2,PSMA3,PSMA4,PSMA6,PSMA7,PSMA8,PSMB1,PSMB10,PSMB2,PSMB3,PSMB4,PSMB5,PSMB6,PSMB7,PSMC2,PSMC4,PSMC5,PSMC6,PSMD1,PSMD11,PSMD12,PSMD13,PSMD14,PSMD2,PSMD3,PSMD4,PSMD5,PSMD6,PSMD7,PSMD8,PSMD9,PSME1,PSME2,PSME3,PSME4,PSMF1,PTGES3,PYCARD,PYDC1,QPRT,RABGGTA,RABGGTB,RAC1,RAC2,RAC3,RAD18,RAD23A,RAD23B,RAD51,RALY,RANBP10,RANBP2,RANBP9,RB1,RB1CC1,RBBP4,RBBP5,RBCK1,RBM15,RBM22,RBM47,RBM8A,RCHY1,RCOR1,RCOR2,RCOR3,RECQL5,REV3L,RFC1,RFC4,RIOK1,RIPK1,RMI2,RMND5A,RMND5B,RNASEH2A,RNASEH2B,RNASEH2C,RNF11,RNF14,RNF144A,RNF144B,RNF168,RNF19A,RNF19B,RNF2,RNF20,RNF217,RNF31,RNF40,RNF7,RNF8,RNMT,RPAP1,RPAP2,RPN1,RPN2,RPP14,RPP25,RPP25L,RPP30,RPP38,RPP40,RPRD1A,RPRD1B,RPRD2,RRAGA,RRAGC,RRAGD,RRM1,RRM2,RRM2B,RSF1,RTCB,RTF1,RUVBL1,RUVBL2,SAE1,SAP130,SAP18,SAP30,SAP30L,SART1,SCLY,SDHA,SDHB,SDHC,SDHD,SEC11A,SEC11C,SEL1L,SENP3,SESN2,SETD1A,SETD1B,SF3A1,SF3A2,SF3A3,SF3B1,SF3B2,SF3B3,SF3B5,SF3B6,SHARPIN,SHOC2,SIN3A,SIN3B,SKP1,SKP2,SLA2,SLU7,SMARCA2,SMARCA4,SMARCB1,SMARCC2,SMARCD1,SMARCD2,SMARCD3,SMARCE1,SMC5,SMC6,SMCR8,SMG5,SMG6,SMG7,SNRNP200,SNRPA1,SNRPB,SNRPB2,SNRPD1,SNRPD2,SNRPD3,SNRPE,SNRPF,SNRPG,SNRPN,SNW1,SNX4,SOCS1,SOCS3,SOCS4,SOCS5,SOCS6,SOS1,SPCS2,SPCS3,SPOPL,SPSB1,SPSB3,SPSB4,SPTLC1,SPTLC2,SPTLC3,SPTSSA,SPTSSB,SRCAP,SRRM1,SS18,SS18L1,STK11,STRADA,STRADB,STT3A,STT3B,STUB1,SUCLA2,SUCLG1,SUCLG2,SUDS3,SUGT1,SUMO4,SUPT20H,SUPT3H,SUPT7L,SUPV3L1,SUZ12,SYNCRIP,SYVN1,TADA1,TADA2A,TADA2B,TADA3,TAF10,TAF12,TAF1L,TAF2,TAF3,TAF4,TAF4B,TAF5L,TAF6,TAF6L,TAF7,TAF8,TARBP2,TBK1,TBL1XR1,TBP,TCIRG1,TERT,TET1,TEX10,TFIP11,TGFBR1,TGFBR2,THBD,TICAM1,TMED10,TMEM183A,TMEM258,TNFAIP1,TOP2A,TOP3A,TOPORS,TOX4,TP53BP1,TPR,TRAF2,TRAF3,TRAF7,TRERF1,TRMT6,TRMT61A,TRMT61B,TRPC4AP,TRRAP,TSEN2,TSEN34,TSN,TSNAX,TSPAN17,TSSK1B,TSSK3,TSSK6,TUSC3,TXNL1,U2AF1,UBA2,UBAC1,UBE2B,UBE2C,UBE2D1,UBE2D2,UBE2D3,UBE2D4,UBE2E1,UBE2I,UBE2J2,UBE2L3,UBE2L6,UBE2N,UBE2S,UBE2V1,UBE3A,UBE3C,UBE3D,UBE4A,UBE4B,UBQLN1,UBR1,UBR2,UBR3,UCHL5,UGT1A1,UGT3A1,UGT3A2,ULK1,UQCR10,UQCR11,UQCRC2,UQCRFS1,UQCRHL,UQCRQ,USP14,USP22,USP33,USP47,UVRAG,UXS1,VAC14,VPS4A,VPS4B,VPS72,WDR26,WDR4,WDR5B,WDR83,WDR93,WDTC1,WRAP53,WTAP,WWP1,WWP2,XAB2,XRCC4,XRCC5,YEATS2,YEATS4,YPEL5,YY1,ZBTB8OS,ZC3H13,ZCCHC8,ZER1,ZFAND2A,ZFC3H1,ZNF217,ZNHIT1,ZSWIM4,ZSWIM5,ZSWIM8,ZYG11A,ZYG11B,ZZZ3	0.001862,0.022033,0.0074072,0.00074678,0.0073333,0.01861,0.00032291,0.092434,5.701e-14,0.0033406,0.0054473,0.00079465,0.0014597,0.0377,0.051889,0.024089,0.0022504,0.0077767,0.063847,0.015422,0.13629,0.00046451,0.090122,0.033707,2.9571e-06,0.0087579,5.7142e-10,0.0031713,0.033752,0.079496,0.11741,0.016886,0.0011051,0.011133,0.044798,0.020427,0.0023191,0.00026974,0.0020527,0.00037905,0.00072612,0.0037865,0.0013868,0.03643,0.00050772,0.0026241,0.0027562,0.049174,0.089467,4.9065e-05,0.011672,3.5386e-05,9.8059e-14,0.0025068,0.044269,4.3942e-05,0.021492,0.00028751,0.013768,0.013862,0.0022324,0.015356,1.4569e-09,0.0080913,0.0066631,0.0022394,0.052947,3.9265e-05,0.10094,0.0079937,0.027366,0.011627,7.211e-06,0.0026426,0.002228,6.3945e-05,0.025724,0.00019441,0.0024964,0.00012151,0.0027218,0.086225,0.10023,0.019116,4.4487e-05,0.0005969,0.00066074,0.014568,0.012433,0.003694,0.0047041,0.04107,4.5615e-06,3.2021e-05,0.0010839,0.002207,0.0035157,0.017833,0.0004473,0.075428,0.002648,0.00086489,0.036591,0.00018319,0.00057757,0.0022942,0.014341,2.3235e-08,0.041085,0.0013434,0.0040541,0.0019415,0.050041,0.0029757,0.015087,0.0023902,0.013184,0.002269,0.10651,0.00011067,4.4394e-05,0.00083752,9.0082e-07,4.3634e-07,0.00058035,0.0060132,0.021108,2.2642e-05,0.090897,0.12737,0.070178,0.054563,0.022947,0.018605,3.3777e-06,0.0086271,0.00013899,0.0083422,0.00013241,0.00048448,1.038e-05,0.0011003,0.011446,0.00078198,0.0008855,0.0021221,7.8679e-05,0.00073865,0.001832,0.015549,0.036118,0.017078,0.031361,0.036195,0.0043504,0.012632,0.034688,1.0478e-10,0.11704,0.0033466,0.015992,0.00024599,0.078198,5.6502e-06,0.015666,0.00037988,0.038696,0.0093085,0.002678,0.016955,0.023602,0.01684,1.5234e-06,0.0061392,0.04057,0.0053511,0.018507,0.01502,0.0069992,0.0088516,0.0024356,9.8287e-08,0.0077673,0.026507,8.8569e-08,0.030797,0.0042441,0.011829,0.01662,4.0521e-07,0.0042621,9.5863e-05,0.025394,3.0316e-06,4.5297e-14,0.0084921,0.032981,1.2999e-06,0.00034843,0.018783,9.1067e-05,0.0048893,0.0067072,0.02924,0.078535,0.010002,0.00017483,0.00031846,3.458e-05,0.00010893,0.0010222,9.2349e-05,0.01106,0.0010799,0.042798,0.0059074,0.032828,0.084554,0.064893,0.00018159,0.053221,0.016215,0.004533,0.0041562,0.024674,0.00098929,9.7446e-05,0.11485,1.4986e-06,0.029075,0.0051456,0.0034932,0.14679,0.044078,0.00095199,0.10057,6.1723e-07,0.00014357,0.0018332,0.082257,0.026768,7.5302e-05,0.0019066,0.00032963,0.0014581,0.0001647,0.005343,0.039559,0.0013873,0.0073243,0.011839,2.889e-06,1.6862e-05,0.012264,0.029511,0.002053,2.2247e-09,0.0027653,0.00089596,0.00051565,2.7436e-06,0.0050966,0.00034824,0.043688,0.00013991,4.8925e-06,0.017913,1.6698e-11,3.4883e-06,0.0088335,0.059531,0.00088519,9.1327e-05,9.9527e-05,0.0013366,9.2489e-06,0.057618,9.1307e-08,0.0056012,0.033379,0.056255,0.03731,2.0656e-06,0.063941,0.044617,0.0040385,0.039441,0.061687,0.021686,7.0852e-05,0.00014252,0.00241,8.4703e-05,0.0028631,0.00041594,0.011343,0.010604,0.0067507,0.000329,0.024776,0.00033728,0.2106,0.031504,0.0029951,0.013567,7.9916e-05,8.7351e-05,0.00066246,0.037877,4.092e-08,8.2945e-06,0.0035946,0.021127,0.0044135,0.00020665,0.032687,4.9724e-06,0.00052094,4.2961e-05,0.002537,4.5516e-05,1.2061e-05,0.050457,0.0014797,0.0085557,0.064891,0.02269,3.0066e-07,0.0092884,0.074003,0.0034162,3.7088e-05,0.00048616,9.1434e-06,6.924e-05,0.012353,0.083625,0.0086036,2.7158e-05,0.053362,0.0070891,0.0066112,0.035265,0.022567,0.043726,0.00010503,6.0667e-11,0.020186,3.3841e-07,0.00025178,0.019535,0.0002097,6.6217e-05,6.0144e-05,0.0019169,0.036655,1.1645e-05,0.0029764,0.001455,0.00053567,8.0848e-05,2.0751e-05,0.033068,0.0005012,0.005343,1.5016e-05,0.042011,0.0089864,0.033814,0.063042,0.080709,2.7835e-06,0.028237,0.047523,2.7188e-05,1.2715e-05,0.038782,0.047132,0.052198,0.043001,0.01123,5.4716e-07,0.001721,0.00014897,0.0034637,0.042329,0.00058291,0.00018319,0.00012751,4.867e-05,0.013048,1.4987e-06,0.001197,0.0089135,0.00029363,0.00093208,0.0028376,0.15824,0.00043924,0.0096124,0.0026374,0.077114,0.027001,0.0019588,0.015471,0.0002332,0.02648,0.00025298,0.048969,0.00012985,0.00044498,1.0715e-06,7.5527e-10,0.011938,0.018712,0.018734,0.00010147,0.00105,0.003889,0.062438,0.00074135,0.047735,0.12001,0.013688,0.0017769,0.0066395,0.056051,0.00013752,6.7579e-07,0.023186,0.020318,0.041004,0.0022423,0.00014033,6.8469e-05,0.096621,0.0067992,0.060057,0.012975,0.00051825,0.0074637,0.023968,0.05532,0.062781,0.025104,0.0088046,0.0020386,0.0071383,0.012077,0.017383,0.0021895,0.022026,0.13194,0.0078278,0.0020677,0.035057,0.00041441,0.021283,0.037465,0.034947,0.1238,0.0011675,0.086014,0.055065,0.021713,0.0069315,0.00071941,0.00014059,0.017785,0.0052427,0.0001378,0.0063901,1.5821e-05,0.00016152,0.00015469,0.00022808,0.0041854,0.0056143,0.0012827,0.013072,0.010163,0.060292,0.013632,3.3052e-06,0.00047391,3.2915e-05,0.055773,0.0033621,1.118e-05,0.0063984,5.3607e-06,0.00032291,0.013584,0.0014424,0.0093316,0.0013622,0.0007167,0.049493,0.0016336,0.00049123,0.080803,0.0021995,0.0032421,0.0056947,0.0064014,0.0027441,7.3772e-05,0.00078911,5.4948e-05,0.001708,0.066467,0.008948,0.080627,0.042533,0.029894,0.0457,0.00088164,0.00039164,1.0948e-05,2.9776e-05,0.046759,0.051161,3.6454e-06,0.0022457,1.5591e-07,2.1703e-06,1.0017e-08,0.002113,2.5317e-07,0.050213,0.042011,0.047111,0.034688,0.0016333,0.032197,0.0012502,0.030505,0.11119,0.023845,0.011772,0.0020402,0.055068,0.078812,0.0010577,0.0041279,0.0039472,0.093807,0.013627,1.9223e-08,0.0017523,0.023275,0.014605,0.0011298,9.6085e-07,0.012405,0.038333,0.097871,0.007316,0.00086664,3.1595e-07,0.033379,0.014209,8.6229e-06,0.0014482,0.0043739,0.0026737,0.0051648,0.0040664,2.2883e-07,6.6094e-07,0.01663,0.00043994,0.0033777,0.032126,0.00043663,0.012169,0.0071008,0.0032447,0.017232,0.0027597,5.1592e-05,0.099402,0.022231,0.00011093,0.046731,0.060742,0.0014071,3.0815e-07,0.00021158,0.052054,0.00088798,0.00025443,0.070497,3.8562e-05,8.8628e-07,0.0081978,0.0044151,0.0012732,2.1072e-05,0.096043,0.00010249,0.008989,0.037943,0.00040365,0.0036274,6.157e-07,0.014303,5e-10,0.0019605,0.084506,0.016923,0.084506,7.7938e-07,0.0018148,0.0004146,0.072273,0.0016298,0.0083964,0.051589,0.00057952,0.0043712,0.0032948,0.0058414,9.0014e-08,0.015158,0.029474,0.018843,0.04725,7.3107e-05,0.028117,0.012566,0.072386,1.4577e-05,0.056188,0.023208,0.075663,0.024861,0.01436,3.7405e-05,0.11731,8.1286e-06,0.0050317,0.00080073,0.045751,0.00024325,0.023013,0.0086214,0.016089,0.12655,0.00085252,1.9632e-06,0.0073271,0.026358,0.039966,0.021973,3.5772e-06,0.017027,0.00022477,0.0017716,0.0035869,0.0041655,0.024153,0.12798,0.12492,0.00034308,0.11785,3.5623e-06,0.00089296,9.4999e-07,0.029349,4.8234e-05,0.0002273,0.0028239,3.1132e-05,0.12693,1.468e-05,0.00018675,0.00086491,0.0021149,9.905e-05,0.075955,0.045562,0.00079406,0.027903,6.7332e-05,8.7062e-05,0.052195,0.0010304,0.082634,0.056028,0.0092862,0.050608,0.074034,0.10094,0.00064672,0.0010715,0.0027912,0.022694,2.3479e-05,0.00088912,0.11532,0.13711,0.0025187,0.0037086,0.068585,0.0048716,0.078648,0.00015514,0.0032562,0.0056646,0.0024714,8.8184e-05,0.018092,7.0826e-05,0.061361,0.016978,0.049217,0.01782,1.792e-07,0.044026,9.7334e-05,0.0043116,0.0067887,0.00073012,0.082741,0.019709,0.0020937,0.080296,2.2911e-05,0.0010434,0.010724,0.001788,0.035019,8.0899e-06,0.090077,0.03148,0.0061253,0.0011981,0.00059829,0.15076,2.2506e-06,0.002346,0.044546,0.0070523,0.057593,0.0097386,0.035426,0.0037142,0.0015322,0.002864,0.0012582,0.033974,0.086709,0.0075506,0.0036899,3.9016e-07,0.12072,0.0078629,0.00044094,0.10727,0.0027973,0.055331,1.2164e-05,0.0078724,0.016959,0.063813,0.010468,1.5664e-09,0.039069,2.2093e-13,0.0041051,0.04381,0.012904,0.0034406,0.0028425,0.060483,0.029288,0.045181,0.067575,0.0047402,0.00038598,0.024417,0.0303,0.034706,0.032788,6.4283e-05,0.047504,0.050584,0.0094953,0.02616,0.079009,0.018534,0.025264,4.5881e-05,0.0055709,3.636e-06,0.0064425,0.091755,7.5517e-07,0.030562,0.008884,0.0044749,0.076084,0.02597,0.0083506,0.003558,0.019304,0.015254,0.0069909,0.0011049,0.078722,0.022576,5e-10,0.0012035,1.721e-05,0.010218,0.10994,0.001179,0.050731,5.3295e-05,1.5645e-08,0.092624,0.015944,0.0056942,0.00082209,0.051367,0.017951,0.075672,0.024685,0.004557,0.0057023,0.0033047,0.02358,0.039414,0.00035906,0.010162,0.00010024,0.0011898,0.011417,0.094744,0.0018745,0.0058718,8.5368e-09,0.00031844,0.043656,0.00038075,5.1981e-05,0.030378,0.00021679,0.029193,0.061175,0.0036593,0.014493,5.5764e-06,0.00010208,0.02109,0.007208,0.025075,8.4291e-07,0.1283,0.055014,0.0016256,0.021593,0.010521,0.00066232,0.010485,0.025093,0.066526,0.029841,0.00023643,0.0002579,0.0025992,0.0054636,0.00010372,0.024396,4.4629e-12,0.0030382,0.081904,0.005797,0.0032593,0.0068099,0.017823,0.043951,5.5855e-05,0.0067124,5.6469e-05,2.2854e-09,0.00010942,8.7685e-05,5e-10,0.0026766,0.0047718,0.00067235,8.8068e-05,0.00013421,0.00028716,6.9504e-05,0.073258,0.02809,3.5788e-13,1.2657e-05,1.9641e-07,0.002289,0.017535,0.071879,0.00052018,1.404e-07,0.0011377,0.043956,0.0061623,0.0031471,0.0074814,0.086408,0.019037,0.054875,5e-10,2.3835e-05,0.00053324,0.006225,0.033731,0.048873,0.0023411,0.0012444,0.01735,0.0091746,0.026369,0.048733,0.055089,0.021255,0.0032572,0.077711,0.017509,5.8861e-05,0.038507,0.028978,0.0020109,6.2788e-07,0.05722,0.014529,0.065566,0.0037644,1.0687e-07,0.00062156,0.04016,0.028251,0.077715,0.16285,1.4047e-05,0.015292,2.5475e-05,0.013154,0.061092,0.023906,0.098119,6.4258e-05,4.463e-06,0.022074,0.016498,0.10565,0.060396,0.0078852,0.0016711,5.4431e-05,0.131,0.0029695,0.0057744,0.00022552,0.02299,0.00616,3.4522e-06,3.3905e-09,3.2377e-05,0.0040541,2.5517e-08,0.017969,0.012029,0.0091452,0.0091452,0.018006,0.011133,0.0583,0.042296,0.046556,0.0089266,0.0024476,0.00025298,0.015802,5.8698e-05,4.9758e-05,0.00019772,0.0072506,0.0008634,0.023049,0.089515,0.00079638,0.00050289,0.0020914,0.013418,0.12284,0.0019036,0.1283,0.0001942,0.0069867,1.0279e-07,1.5508e-07,0.02987,0.00042713,0.062836,0.0020599,0.12886,0.017679,0.029643,0.0030181,0.047057,1.6512e-09,0.096979,0.015578,0.04097,0.035132,0.0039674,6.1386e-05,2.8366e-06,0.065464,0.0027427,6.5907e-05,0.00022032,0.074116,1.1311e-06,4.6285e-07,0.041021,0.00037848,0.00033447,0.0071105,9.7746e-05,0.0046788,0.095675,0.00081082,0.0016888,2.4574e-05,0.053012,0.048437,0.038285,4.6395e-05,0.02491,1.8435e-06,0.002695,0.0016251,0.0019708,0.096006,0.017583,0.0015123,0.0069273,0.0758,0.00015886,0.00024973,0.081874,0.0017286,0.034531,0.031192,3.3303e-06,0.0096853,8.6216e-06,0.010497,0.015606,0.027872,0.0011914,0.00091001,0.0046519,0.023223,0.025394,0.00030112,0.001224,0.032021,5.7643e-06,0.004624,5.8586e-05,0.0054103,2.0151e-14,0.00018349,0.0035567,0.095776,9.5987e-09,0.00070935,0.0020983,0.065921,0.1499,0.0020414,0.024291,0.023988,0.11631,9.5372e-05,0.0013955,0.1046,0.00014424,0.0025036,8.6863e-06,0.026767,0.0024593,1.6914e-05,0.0037238,0.00032641,0.00024239,5.362e-06,3.9322e-07,3.4169e-06,0.02021,0.012314,0.077663,0.00043526,0.0079016,0.041729,0.0091957,0.01372,0.00196,0.0076525,0.014412,1.0892e-05,0.035757,0.017214,5.5115e-06,0.023956,0.017594,0.0075331,0.0020394,0.058539,8.0644e-06,0.00032091,0.008751,0.017604,0.016168,0.0012947,0.037557,5.7006e-05,2.5141e-09,7.3535e-07,5.7463e-06,0.0090286,0.026638,0.00051987,8.591e-07,0.0059139,0.00011518,0.0055563,6.4957e-07,0.0197,0.036297,0.0041254,0.0089373,0.0087524,0.091372,0.0058604,0.0057604,0.0033417,0.0012952,0.0084823,2.7665e-06,0.0033285,0.0023469,0.022013,0.003811,0.029779,0.058786,0.0067032,0.022613,0.045054,0.13713,0.0093575,0.0068936,0.030832,0.026683,2.3819e-06,0.0049278,0.043655,0.0002023,0.00071192,0.040794,0.12231,0.074174,0.0011077,0.0004652,0.0055518,0.0089079,0.051811,0.011653,0.034536,0.056334,0.029508,0.010757,6.6167e-05,0.032074,0.0025068,0.00041577,0.0042616,0.00050882,0.079377,0.0066428,0.00081595,0.00016172,0.0082383,0.0017593,0.012397,1.1757e-13,0.038881,1.0145e-06,0.03788,0.013417,0.11555,0.0081167,0.042412,0.019497,2.8867e-06,0.001538,0.076568,4.0519e-05,0.0055521,0.085273,0.022184,0.0085917,0.030127,0.087595,0.025688,3.6944e-05,2.9413e-05,0.078749,0.011108,0.0001655,0.010011,0.023914,0.077783,0.0012108,0.0023539,0.025141,0.022286,0.066861,0.00023866,0.0082325,0.01718,0.00087359,0.054512,0.014208,0.026857,1.6605e-06,0.053408,0.010039,0.012644,0.0028012,7.8379e-08,0.043362,0.022233,0.00040627,0.021815,0.0051871,0.025702,0.0085411,0.0007805,0.0041052,0.0024784,0.024963,6.7597e-05,7.5238e-05,0.069916,0.0046168,3.4568e-05,0.030988,5.1256e-05,9.2601e-06,0.0061967,0.0045172,0.00050218,0.0043638,1.7043e-05,7.3163e-08,0.03914,0.0041465,0.0030295,0.0031422,0.047795,0.0026561,0.01039,0.00079638,0.083315,1.5376e-08,0.0089616,0.004115,0.042914,0.044304,7.3159e-05,0.0021329,0.032434,0.12408,0.073538,0.0027979,0.0071342
GOBP_SMAD_PROTEIN_COMPLEX_ASSEMBLY	13	13	0.096794	0.0028278	0.18745	0.30281	1	1	1	0.841447	1	EID2,FKBP1A,LDLRAD4,PARP1,PMEPA1,PPM1A,SMAD1,SMAD2,SMAD3,SMAD4,SMAD6,TBX20,TGFB1	0.011637,0.0032267,0.00035306,0.00054368,0.0085104,0.0008936,0.11175,0.002872,0.0019251,0.0045461,0.0072467,0.011857,8.9809e-05
GOBP_POSITIVE_REGULATION_OF_PRODUCTION_OF_MOLECULAR_MEDIATOR_OF_IMMUNE_RESPONSE	129	95	0.038671	0.0030457	0.075069	0.30323	1	1	1	0.841447	1	ARID5A,B2M,BCL10,C17orf99,CAMK4,CARD9,CD160,CD226,CD28,CD40,CD55,CD74,CD81,CD86,CLCF1,CLEC7A,CLNK,DENND1B,DHX36,DNAJB9,EPHB2,EXOSC6,F2RL1,FFAR2,FFAR3,GPRC5B,HK1,HMCES,HPX,IL10,IL13,IL17A,IL18,IL18R1,IL1B,IL1R1,IL2,IL21,IL33,IL4,IL4R,IL6,KIT,KLK3,KLK7,LILRB1,MAD2L2,MALT1,MAP3K7,MAPKAPK2,MAVS,MIF,MLH1,MSH2,MYD88,MZB1,NLRP3,NOD1,NR4A3,P2RX7,PANX1,PAXIP1,PGC,PLCG2,PRKCZ,PTPN22,PTPRC,PYCARD,RAET1G,RBP4,RIF1,RIPK2,RSAD2,SCIMP,SEMA7A,SIRT1,SPHK2,STAT6,STX4,SYK,TBX21,TGFB1,TICAM1,TICAM2,TLR3,TLR4,TNFRSF4,TNFSF13,TNFSF4,TP53BP1,TRAF2,TRIM6,VAMP3,WNT5A,XCL1	0.00072599,0.026203,0.015049,0.036118,0.01074,0.0081292,0.00019071,0.002506,0.0041322,0.037575,0.019843,0.031851,0.04434,0.035963,0.00058297,1.4708e-06,0.079962,0.060477,0.0013156,0.001261,0.00090272,0.00012751,0.0026845,0.0043193,0.021558,0.0051981,0.00084494,0.00080951,0.019024,0.030651,0.050281,0.020387,0.015869,0.00093182,0.045802,0.032192,0.00017466,3.6296e-06,0.00092379,0.0057933,0.072928,0.011106,0.0022831,0.016582,0.013423,0.0052397,0.0032948,0.18582,0.018843,0.018947,0.072386,0.00099395,0.002725,0.0071849,0.082843,0.0018082,0.021568,0.054709,0.015442,0.046503,0.013672,0.010468,0.011936,0.0004527,0.0023411,0.00010293,0.030541,0.0091452,0.014632,0.0021067,0.13775,0.016159,0.018752,0.019514,0.049329,0.0025693,0.00046237,0.045796,0.0019089,0.012771,0.00070844,8.9809e-05,0.056334,0.0021389,0.0074517,3.7169e-05,0.02234,4.3479e-05,0.040882,0.079377,0.00081595,0.11492,0.1387,0.0048404,0.014577
GOBP_REGULATION_OF_SYSTEMIC_ARTERIAL_BLOOD_PRESSURE_BY_HORMONE	34	30	0.068504	0.0030385	0.13313	0.30343	1	1	1	0.841447	1	ACE,AGT,AVPR1A,CMA1,CORIN,CPA3,CTSG,CTSZ,CYBA,CYP11B2,DRD5,ECE1,EDN1,EDN2,EDN3,EDNRB,ENPEP,F2R,F2RL1,HSD11B2,NOS3,OR51E2,OXTR,PCSK5,RASL10B,REN,RPS6KA2,SERPINF2,SUCNR1,TACR1	0.00092013,0.0032376,0.062671,0.010654,0.012072,0.015858,0.015917,0.00012168,0.0050966,0.060242,0.038405,0.01893,0.029238,0.011933,0.00018694,0.015674,0.00080418,0.013163,0.0026845,0.021059,7.8384e-06,0.022787,0.010189,6.2811e-09,2.4679e-06,0.014861,2.66e-11,0.001354,0.00043426,0.011419
GOBP_NEGATIVE_REGULATION_OF_TELOMERASE_ACTIVITY	11	11	0.13791	0.0037063	0.26831	0.30364	1	1	1	0.841447	1	CERS1,ERCC4,MEN1,PARP3,PIF1,PINX1,POT1,SRC,TEN1,TERF1,TP53	0.0039183,0.011584,0.00085252,0.0053923,0.00060334,0.025532,0.015989,0.0016762,0.032981,0.021059,0.00050218
GOBP_BONE_GROWTH	32	28	0.063503	0.0027213	0.12358	0.30368	1	1	1	0.841447	1	ANXA6,ATF2,BNC2,CER1,COL27A1,COMP,DDR2,ECM1,EVC,EXT1,FGFR2,FGFR3,IFT80,LEP,LEPR,MMP13,MSX2,NPPC,NPR2,OSTN,RARA,RARB,SMPD3,SOX9,STC1,TGFBR2,TSKU,ZMPSTE24	0.0070737,0.0022394,0.001506,2.6683e-05,0.0038849,0.0018458,0.01272,9.8379e-07,0.081949,6.844e-09,0.0014301,4.1574e-08,0.0046841,0.00012038,0.0078849,0.036325,0.025196,0.070367,0.007654,0.053001,2.3391e-05,2.6643e-06,0.006326,0.07791,0.057335,0.011653,8.2769e-11,0.013059
GOBP_NEGATIVE_REGULATION_OF_PROTEIN_SERINE_THREONINE_KINASE_ACTIVITY	123	95	0.037174	0.0029278	0.072444	0.30393	1	1	1	0.841447	1	ABL1,ADCY8,AGT,AIDA,AKT1,APC,APOE,BMP2,BMP4,BMP7,CASP3,CAV1,CAV3,CBLC,CD300A,CDK5RAP1,CDK5RAP2,CDK5RAP3,CDKN1A,CDKN2A,CDKN2B,CDKN2C,CEBPA,DAB2IP,DNAJA1,DTNBP1,DUSP1,DUSP10,DUSP16,DUSP19,DUSP7,FBXO7,GADD45A,GIP,GSTP1,HEG1,HEXIM2,HHEX,HMGCR,IL1B,INCA1,INPP5K,IPO5,IPO7,IRAK3,KAT2B,LATS1,LATS2,LAX1,LRP5,LRP6,LYN,MAPK8IP1,MEN1,MYOCD,NF1,NPPA,NR2F2,NUP62,PDCD4,PIK3CB,PKIA,PKIB,PKIG,PLK1,PPP1R1B,PRKAG2,PRKAR1A,PRKAR1B,PRKAR2B,PTEN,PTPN22,PYCARD,RASIP1,RB1,RGS14,RGS2,SERPINB3,SFRP1,SFRP2,SH2B3,SIRT1,SLC8A1,SLC8A3,SMPD1,SORL1,SPRY1,SPRY2,SPRY4,STK38,TESK1,TFAP4,TNFAIP3,UCHL1,ZNF675	0.0069252,2.4624e-05,0.0032376,0.0098343,0.0033768,0.03643,0.0009553,0.021297,0.055304,0.016633,0.0021222,0.090974,0.015291,0.04467,0.0021585,0.02752,0.0066494,0.00014613,0.0067072,0.01607,0.01607,0.12945,0.041144,0.00017167,1.1967e-07,8.8456e-05,0.0014885,1.1777e-05,0.00022387,0.0011476,1.3917e-07,0.023968,0.0012837,0.0090351,0.00030748,0.00026688,0.00067296,0.01705,5.0995e-06,0.045802,0.058818,0.007583,0.043996,0.00018297,0.083712,0.00043663,0.015177,0.031227,0.017376,0.00025876,3.176e-05,0.00021878,7.2286e-07,0.00085252,0.00076704,0.00050946,0.030697,0.013764,0.0040804,0.011928,0.10994,0.024159,0.0048588,0.0071958,0.091324,0.042296,2.3835e-05,0.00053324,0.006225,0.00040391,3.0698e-06,0.00010293,0.0091452,9.8124e-06,0.023049,0.093862,5.4087e-06,0.031638,0.0018969,0.0060146,0.042666,0.0025693,0.00073944,9.2652e-05,0.014264,0.011562,0.065038,0.0065501,0.021491,0.042896,0.00013893,0.013323,0.037052,0.0079727,0.019839
GOBP_NEGATIVE_REGULATION_OF_GLIAL_CELL_PROLIFERATION	17	14	0.10034	0.0030418	0.1957	0.30408	1	1	1	0.841447	1	ABCC8,ASCL2,CDKN2B,CERS2,DICER1,NF1,NF2,NOTCH1,RB1,RNF10,SKI,SOX11,TP53,TSPO	0.0023941,0.025852,0.01607,0.013976,0.2106,0.00050946,7.0403e-12,0.011638,0.023049,0.00031542,0.00035372,0.021297,0.00050218,0.088673
GOBP_BIOGENIC_AMINE_METABOLIC_PROCESS	90	75	0.044943	0.0031472	0.087662	0.30409	1	1	1	0.841447	1	AANAT,ABAT,ACMSD,AFMID,AGMAT,ALDH2,AMD1,AOC1,AOC2,AZIN1,AZIN2,CHRNB2,COMT,DAO,DBH,DDC,DHPS,DRD1,DRD2,DRD3,DRD4,EPAS1,GCDH,GCH1,GDPD1,GPR37,GRIN2A,HAAO,HAND2,HDAC10,HDC,HNMT,HTR1A,IDO2,IL4I1,INSM1,ITGAM,ITGB2,KL,KMO,KYNU,MOXD1,MTPN,NAAA,NAPEPLD,NNMT,NPR1,NPY,OAZ1,OAZ2,OAZ3,ODC1,PAH,PAOX,PARK7,PDE1B,PNKD,PRG3,RNF180,SAT2,SLC1A1,SLC22A3,SLC29A4,SLC6A3,SMOX,SNCA,SNCAIP,SNCB,SRM,SULT1A3,SULT1A4,TACR3,TGFB2,TH,TRH	0.00012181,0.022033,0.0024822,0.025612,0.037423,0.00080364,3.0285e-05,0.0012665,0.010707,0.00060618,0.037973,1.3777e-05,0.0024051,0.00091696,0.024882,0.015093,1.7004e-07,0.01429,0.014682,0.0049383,0.035056,0.037771,2.1102e-06,0.00032602,9.055e-06,0.0064014,5.5549e-06,0.0052618,0.0037186,1.5591e-07,7.1684e-05,0.003276,2.0256e-06,0.1277,0.0059516,0.010388,0.043578,0.085167,0.05814,0.0010098,0.0003718,0.002579,0.031323,0.0004387,0.065916,0.1338,0.032722,0.015454,1.2154e-07,0.0001596,0.0045032,0.040748,0.0025383,0.0075527,0.056436,0.00032934,0.029685,0.0010723,0.0004218,0.00062111,0.0096626,0.000839,5.9377e-07,0.0028361,0.0042853,0.00023176,0.010424,0.019497,0.0063488,0.00077148,0.010634,0.014212,0.0025227,0.0063524,0.0036189
GOBP_PRIMARY_ALCOHOL_METABOLIC_PROCESS	104	85	0.043482	0.0032405	0.08484	0.30415	1	1	1	0.841447	1	ACSS1,ACSS2,ADH1A,ADH1B,ADH1C,ADH4,ADH7,AKR1A1,AKR1B1,AKR1B10,AKR1C1,AKR1C3,AKR1C4,AKR7A2,ALDH1A1,ALDH1A2,ALDH1A3,ALDH1B1,ALDH2,ALDH3B1,ALDH3B2,BCO1,BMP2,BMP5,BMP6,CACNA1H,CBR4,CEL,CLCN2,CYP11A1,CYP11B1,CYP11B2,CYP1A1,CYP1A2,CYP1B1,CYP27C1,CYP2C18,CYP2C8,CYP3A4,CYP3A5,DAB2,DGAT1,DGAT2,DGKQ,DHRS13,DHRS3,DHRS4,DHRS7,DHRS9,DKK3,EDNRB,GDPD1,GPD1,H6PD,HSD11B2,IGF1,LIPE,NAAA,NAPEPLD,PARK7,PECR,PLB1,PNLIP,PNPLA2,RBP4,RDH10,RDH11,RDH12,RDH13,RDH14,RDH5,RDH8,REST,RETSAT,RPE65,SCNN1B,SDR16C5,SDR9C7,SULT1A3,SULT1A4,SULT1E1,SULT2A1,THTPA,TPK1,WNT4	0.00026364,2.0972e-05,0.014618,0.013027,0.013986,0.076881,0.013034,0.0053172,0.0075693,0.027522,0.003081,0.063494,0.048934,0.0090716,0.011147,0.090013,0.070673,0.062782,0.00080364,0.024619,0.0058164,0.014576,0.021297,0.032491,9.4174e-07,7.1246e-10,0.036195,0.0997,0.014398,0.028351,0.0012933,0.060242,0.099388,0.099388,0.062869,0.00054167,0.0294,0.05232,0.013685,0.053291,0.01496,0.18756,0.032533,0.001977,0.00030909,0.080292,0.055876,2.3573e-05,0.013893,0.00035431,0.015674,9.055e-06,0.0021995,0.0084905,0.021059,9.1199e-05,0.14173,0.0004387,0.065916,0.056436,0.021849,0.010991,0.1122,0.0092398,0.0021067,0.064011,0.00039217,0.0029534,0.015425,0.060489,0.0079958,3.495e-05,3.2549e-07,0.0041848,0.00026463,0.011268,0.067113,0.027792,0.00077148,0.010634,0.037994,0.015781,0.0041325,0.00087204,0.0030001
GOBP_PEPTIDYL_LYSINE_TRIMETHYLATION	40	25	0.083903	0.0033978	0.16373	0.30417	1	1	1	0.841447	1	ARID4A,ARID4B,BEND3,CTR9,DMRTC2,EEF2KMT,IWS1,KMT2D,LMNA,NFKBIZ,NFYA,NFYB,NFYC,PIH1D1,PRDM7,RTF1,SETD1A,SETD1B,SETD2,SETD3,SETD4,SIRT1,SMARCB1,VCPKMT,ZNF335	0.044269,4.3942e-05,0.017769,0.0073243,0.074645,0.011668,0.0040374,5e-10,0.00021472,0.0075742,0.010114,6.3834e-07,9.8335e-06,0.11524,0.0036633,0.00015886,0.032021,5.7643e-06,4.7239e-06,0.025753,0.030016,0.0025693,0.1046,0.02691,0.10119
GOMF_ALPHA_TUBULIN_BINDING	39	28	0.069501	0.0029783	0.13572	0.30429	1	1	1	0.841447	1	ARL4C,ARL8B,BBS4,C9orf24,CAV3,DIP2B,DLEC1,DNAL1,EFHC1,EML4,ENKD1,FNTA,FYN,INO80,NCALD,NDEL1,PACRG,SETD2,SLC6A2,SNCA,SPAST,TAOK1,TBCE,TBCEL,TRIM36,TRPV4,TTLL7,WIPF3	0.00035625,0.047031,0.015831,3.2182e-05,0.015291,0.0066998,0.052488,0.0014797,0.0024791,0.033117,0.00074678,0.035057,1.1845e-05,3.1595e-07,0.00096107,0.073236,0.00053933,4.7239e-06,0.011166,0.00023176,0.0079113,0.0058094,9.3789e-10,0.0026792,0.003496,0.00015767,0.0023035,0.06268
GOMF_PHOSPHATE_ION_BINDING	11	6	0.16623	0.0032999	0.32458	0.30429	1	1	1	0.841447	1	CHST14,NCEH1,PDE2A,RELA,RPH3A,SLC34A2	0.00010039,0.00086617,3.2976e-07,0.012623,0.019224,0.012598
GOMF_ASPARTIC_TYPE_PEPTIDASE_ACTIVITY	27	22	0.076948	0.0029235	0.15027	0.30431	1	1	1	0.841447	1	ASTL,BACE1,BACE2,CASP3,CASP7,CTSD,DDI1,DDI2,HM13,NCSTN,NRIP2,NRIP3,PGA3,PGA4,PGA5,PGC,PIP,PSEN1,PSEN2,REN,SPPL2B,SPPL3	0.0094127,0.043156,8.6904e-07,0.0021222,0.0034037,0.15328,0.0733,0.028466,0.071896,0.0010304,0.019295,0.0093447,0.033535,0.067371,0.087838,0.011936,0.0012187,0.028978,0.0020109,0.014861,0.0012404,0.011868
GOBP_SIGNAL_PEPTIDE_PROCESSING	14	12	0.12795	0.0035913	0.24998	0.30439	1	1	1	0.841447	1	CLN5,FURIN,HM13,IMMP1L,IMMP2L,PARL,PCSK5,SEC11A,SEC11C,SPCS2,SPCS3,SPPL3	0.0074868,1.2814e-06,0.071896,0.0011298,9.6085e-07,0.024995,6.2811e-09,0.0046519,0.023223,0.0020394,0.058539,0.011868
GOBP_MACROPHAGE_ACTIVATION_INVOLVED_IN_IMMUNE_RESPONSE	18	15	0.094564	0.0029673	0.18489	0.30452	1	1	1	0.841447	1	CX3CR1,DYSF,GRN,IFI35,IL33,LBP,NMI,PLCG2,PRKCE,SBNO2,SUCNR1,SYK,TICAM1,TREM2,TYROBP	0.013879,0.001781,0.023528,0.037517,0.00092379,3.59e-05,0.012679,0.0004527,1.4449e-05,0.0023847,0.00043426,0.012771,0.056334,0.043655,0.0017027
GOBP_POSITIVE_REGULATION_OF_INTERLEUKIN_4_PRODUCTION	24	19	0.094364	0.0033321	0.18463	0.30464	1	1	1	0.841447	1	CD28,CD3E,CD86,CEBPB,EPX,FCER1G,IL1RAP,IL20RB,IL33,IRF4,LGALS9,NLRP3,PRG2,PRKCQ,PRKCZ,RARA,SYK,TNFSF4,ZP3	0.0041322,0.042258,0.035963,0.0005894,1.5189e-05,0.015343,0.0024758,2.7423e-08,0.00092379,0.013693,0.016468,0.021568,0.0012449,4.5994e-05,0.0023411,2.3391e-05,0.012771,0.040882,0.032601
GOBP_PROTEIN_LOCALIZATION_TO_MITOCHONDRION	124	90	0.043451	0.0033315	0.0852	0.30503	1	1	1	0.841447	1	ABLIM3,AGK,AIP,AKT1,AP3B1,BAG3,BAG4,BID,BNIP3L,C11orf65,CALM3,CHCHD4,CSNK2A2,DDIT3,DNAJA1,DNAJC15,DNLZ,FBXO7,FBXW7,FIS1,FKBP8,GDAP1,GRPEL1,GRPEL2,GZMB,HAX1,HK1,HK2,HPS4,HSPA4,HSPD1,IMMP1L,IMMP2L,ISG15,LEPROT,LMAN1,LRRK2,MAPK8,MAVS,MFF,MFN2,MICALL2,MIPEP,MOAP1,MTERF4,MTX1,MTX2,NDUFA13,OXA1L,PAM16,PARL,PDCD5,PINK1,PITRM1,PMPCA,PRKAA1,RAC2,RALA,RHOU,RNF31,ROMO1,SAE1,SAMM50,SH3GLB1,SIAH3,SIRT4,SREBF1,TIMM10B,TIMM13,TIMM17A,TIMM22,TIMM44,TIMM50,TIMM8B,TOMM20,TOMM20L,TOMM22,TOMM34,TOMM40,TOMM40L,TOMM5,TOMM6,TRMT10B,TSPO,UBE2D3,UBE2J2,UBE2L3,UBL5,USP36,VPS11	0.00028786,3.1839e-05,0.0049202,0.0033768,1.5573e-05,0.010219,2.2485e-05,0.009383,3.3592e-09,0.078557,0.0083422,0.0030146,0.0001647,0.014735,1.1967e-07,0.038041,0.0081292,0.023968,0.0020386,0.0041678,0.0012486,0.095327,0.0037327,0.00048099,0.012349,3.4044e-06,0.00084494,0.0074298,0.010417,0.0089589,1.2768e-14,0.0011298,9.6085e-07,0.0036415,0.0078849,0.00022232,0.0079483,0.0072776,0.072386,0.010916,0.046191,0.045613,0.023955,0.036856,0.018585,0.0019605,0.018424,0.050608,0.12666,0.00030607,0.024995,0.075445,0.060241,0.013156,0.024685,0.043956,0.046556,0.01965,0.077592,1.1311e-06,2.5218e-05,0.0017286,0.0038001,6.5608e-05,0.010554,0.014139,0.037381,0.019024,0.0020462,4.5295e-06,0.18443,0.012682,0.03134,0.00079332,0.041718,0.055158,3.8873e-05,5.3846e-14,0.0011909,0.012715,0.010266,0.014653,0.09898,0.088673,2.9413e-05,0.010011,0.023914,0.00012471,0.0026499,0.00034978
GOBP_SKELETAL_SYSTEM_DEVELOPMENT	520	427	0.018182	0.0030025	0.035687	0.30521	1	1	1	0.841447	1	ABI1,ACAN,ACD,ACP5,ACTN3,ACVR2A,ACVR2B,ACVRL1,ADAMTS12,ADAMTS4,ADAMTS7,AHSG,AKAP13,ALPL,ALX4,ANKH,ANXA6,ARID5A,ARID5B,ASH1L,ASXL1,ATF2,ATG9B,AXIN2,BARX2,BBS1,BBS2,BBX,BGLAP,BMI1,BMP1,BMP10,BMP2,BMP3,BMP4,BMP5,BMP6,BMP7,BMP8A,BMP8B,BMPR1A,BMPR1B,BMPR2,BNC2,CACNA1S,CBS,CCDC154,CDH11,CDKN1C,CDX1,CER1,CHAD,CHD7,CHI3L1,CHRD,CHRDL2,CHST11,CHSY1,CITED2,CLDN18,CLEC3A,CMKLR1,COL10A1,COL11A1,COL13A1,COL18A1,COL19A1,COL1A1,COL27A1,COL2A1,COL3A1,COL5A2,COL9A2,COMP,CREB3L2,CSGALNACT1,CSRNP1,CTC1,CTNNB1,CTSK,CYP26B1,CYTL1,DCANP1,DCHS1,DDR2,DDRGK1,DEAF1,DHRS3,DLG1,DLL3,DLX1,DLX2,DLX5,DLX6,DMRT2,DSCAML1,DYM,ECM1,EDN1,EFEMP1,EIF2AK3,EN1,ENG,EPHA2,EPYC,ESRRA,ETS2,EVC,EXT1,EXT2,EXTL1,EYA1,FAM20C,FBN1,FBN2,FBXW7,FGF18,FGF2,FGF4,FGF6,FGF9,FGFR1,FGFR2,FGFR3,FGFRL1,FGR,FLI1,FLVCR1,FMN1,FOXC1,FOXC2,FOXN3,FOXP1,FREM1,FRZB,FST,GDF11,GDF3,GDF5,GDF6,GH1,GHR,GHRL,GJA1,GLG1,GLI2,GLI3,GNA11,GNAS,GP1BA,GP1BB,GP5,GP9,GPLD1,GPR68,GREM1,GRHL2,GSC,HAND1,HAND2,HES7,HEXA,HEXB,HHIP,HIF1A,HMGA2,HOXB1,HOXB2,HOXB3,HOXB4,HOXB5,HOXB6,HOXB7,HOXB8,HOXB9,HOXC4,HOXC5,HOXC6,HOXC8,HOXC9,HOXD1,HOXD10,HOXD12,HOXD13,HOXD3,HOXD4,HOXD8,HOXD9,HSD17B1,IFITM5,IFT140,IFT172,IFT80,IGF1,IHH,INHA,INPPL1,INSIG1,INSIG2,ITGB6,ITGB8,JAG2,KAT2A,KDR,KIAA1217,KIT,LECT2,LEP,LEPR,LHX1,LILRB1,LOX,LOXL2,LRP5,LRRK1,LTBP3,LTF,MAF,MAP2K6,MAPK11,MAPK14,MATN3,MBOAT2,MBTD1,MCPH1,MDFI,MED1,MEF2D,MEGF8,MEIS1,MEPE,MEX3C,MKS1,MMP13,MMP14,MMP16,MMP9,MSX1,MSX2,MTHFD1,MTHFD1L,MYCN,MYOC,NAB1,NAB2,NDST1,NFIB,NIPBL,NKX3-2,NLE1,NODAL,NOTCH2,NOTUM,NPPC,NPR2,NPR3,OGN,OPTC,OSR1,OSR2,OSTN,OTOR,P2RX7,P3H1,PAFAH1B1,PAPPA2,PAPSS1,PAPSS2,PAX1,PAX5,PBX1,PBXIP1,PCGF2,PCSK5,PDGFC,PDGFRA,PEX7,PIP4K2A,PITX1,PITX2,PKD1,PLEKHA1,PPARGC1B,PPIB,PRDX1,PRELP,PRKG2,PRKRA,PRPSAP2,PRRX1,PSEN1,PTGER4,PTH,PTH1R,PTHLH,PTPN11,PTPRC,PUM2,RAB23,RAI1,RANBP3L,RARA,RARB,RASSF2,RB1,RBP4,RDH10,RIPPLY2,RPL38,RSPO2,RUNX2,RYR1,SBDS,SCIN,SEMA4D,SERP1,SERPINH1,SETD2,SFRP1,SFRP2,SFRP4,SGPL1,SH2B3,SH3PXD2B,SHH,SHOX2,SIGLEC15,SIX1,SIX2,SIX4,SKI,SLC10A7,SLC38A10,SLC39A1,SLC39A14,SLC39A3,SLC9B2,SMAD1,SMAD2,SMAD3,SMAD5,SMAD7,SMPD3,SNAI1,SNAI2,SNX10,SNX19,SOX11,SOX4,SOX5,SOX6,SOX9,SP3,SP5,SPEF2,SPNS2,SRC,SRD5A1,SRD5A2,STC1,SULF1,SULF2,TAPT1,TBX1,TBX15,TBX3,TBX4,TCF15,TCOF1,TEAD4,TFAP2A,TGFB1,TGFB2,TGFB3,TGFBI,TGFBR1,TGFBR2,TGM2,THPO,THRA,TLL1,TMEM107,TMEM119,TMEM38B,TNFRSF11B,TNFSF11,TNN,TP53,TP63,TRIP11,TRPS1,TRPV4,TSKU,TTC9,TULP3,TWIST1,TWSG1,TYMS,TYROBP,UCMA,UNCX,USP1,VDR,VKORC1,VPS33B,WASF2,WDR48,WFIKKN1,WFIKKN2,WNT1,WNT10B,WNT11,WNT2B,WNT5A,WNT5B,WNT7A,WNT7B,WNT9A,WNT9B,WWOX,XYLT1,ZBTB16,ZEB1,ZFPM1,ZMPSTE24,ZNF219,ZNF385A	0.0014227,0.024539,0.00074678,0.00099912,1.7703e-05,0.051889,0.024089,0.0066811,0.0086389,0.012715,0.00022822,0.015636,0.0066972,6.4221e-05,0.0028471,0.014834,0.0070737,0.00072599,7.3212e-07,1.3022e-06,0.10539,0.0022394,0.00078323,0.002207,0.002144,2.7752e-06,0.003137,4.0467e-12,9.8457e-07,0.0029757,0.067013,0.033679,0.021297,0.0046171,0.055304,0.032491,9.4174e-07,0.016633,0.022736,0.089644,0.001574,0.00090393,0.00032585,0.001506,1.615e-08,0.008464,0.00025009,1.1921e-10,0.036332,0.011525,2.6683e-05,0.045804,0.0053534,0.045403,0.029801,0.00048015,2.0267e-05,0.0056928,0.010602,0.071744,0.005258,0.0010278,0.011262,3.7479e-08,5.7195e-05,0.018898,0.0075184,0.0024682,0.0038849,1.7535e-05,0.0002203,0.0022038,0.014232,0.0018458,0.0012795,0.0006512,0.0015384,0.026157,0.039559,0.0070995,0.0018731,0.052444,0.11957,0.052049,0.01272,0.0003189,0.0054738,0.080292,2.8597e-10,0.020803,3.3324e-11,0.01007,0.019317,0.0078311,0.0057756,7.5498e-05,0.020232,9.8379e-07,0.029238,0.0017934,0.079341,0.040074,0.06294,0.11522,0.081899,0.028005,0.039753,0.081949,6.844e-09,0.001197,0.0035886,0.016457,0.0061186,0.10873,0.0022897,0.0020386,0.10485,0.0011758,0.0018262,0.041508,0.034513,9.0621e-07,0.0014301,4.1574e-08,0.0017418,0.0012404,0.00093355,0.0036492,0.00082436,0.018596,0.080049,6.5061e-12,5.6141e-09,1.6147e-05,1.4947e-05,2.0565e-06,0.016857,0.041548,0.0040404,0.041834,5.8157e-05,0.001909,5.6665e-05,0.094217,0.00083663,0.021108,0.0011884,0.0056143,0.0033621,0.082226,0.02458,0.009984,0.00085508,0.019728,0.019692,0.0073345,0.004233,0.14934,0.029519,0.0037186,2.3936e-06,0.050213,0.042011,0.0081883,0.027038,0.0001264,8.5467e-05,0.00084208,0.0026261,0.0075698,0.0035826,0.0022592,0.0015281,0.0020112,0.0073339,0.0090825,0.0090825,0.0090825,0.0090825,0.0090825,0.13083,0.0078145,0.15184,0.15184,0.0066804,0.0082664,0.0039178,0.0078145,3.2517e-06,0.00038313,1.1292e-06,0.00015288,0.0046841,9.1199e-05,0.10293,1.0419e-07,0.04074,0.0011492,0.0006329,8.6682e-06,0.019204,0.017128,0.032126,0.00084924,3.499e-09,0.0022831,0.061858,0.00012038,0.0078849,0.0092728,0.0052397,0.056613,0.0023191,0.00025876,0.017821,2.8784e-05,0.0013855,0.0024064,2.776e-05,7.1519e-09,0.141,0.0096915,0.0086207,0.01436,0.032564,0.14988,2.075e-05,0.0036829,0.10727,0.010378,0.0034485,7.4863e-09,9.0518e-08,0.036325,0.055143,1.981e-10,0.11346,0.0024938,0.025196,2.548e-14,0.0017223,0.084122,0.0028883,0.0057789,0.20119,0.07456,2.033e-08,0.0042683,0.0038727,0.0073106,0.06459,0.0067341,0.010629,0.070367,0.007654,0.031718,0.031811,0.001611,0.038336,0.0092754,0.053001,0.022787,0.046503,0.011582,0.0078629,0.00053219,0.050821,0.0019534,0.0043942,0.0041207,0.00031287,0.0012306,0.039069,6.2811e-09,0.001188,1.0241e-05,0.043395,0.0014117,0.018974,0.0016369,0.02218,0.030972,0.0072853,2.7932e-05,0.0053172,0.065345,3.9677e-05,0.01735,0.038507,0.19471,0.028978,0.12905,0.043384,0.030244,0.019788,0.00017348,0.030541,0.043243,0.0073275,0.015568,0.021189,2.3391e-05,2.6643e-06,0.0049958,0.023049,0.0021067,0.064011,0.029017,0.000702,0.0060536,0.01114,0.0014843,0.060468,0.0049527,0.0023237,0.040881,0.041966,4.7239e-06,0.0018969,0.0060146,0.050322,0.0053146,0.042666,0.00020089,0.028513,0.005359,0.029103,0.014238,0.049393,0.067257,0.00035372,0.0076667,0.010847,0.0015667,0.036263,0.0019615,2.2831e-06,0.11175,0.002872,0.0019251,0.0072655,0.0012405,0.006326,0.029974,0.026725,0.01956,6.7048e-08,0.021297,0.0038702,8.9145e-16,5.2482e-07,0.07791,0.0055735,0.050877,0.0035807,0.030015,0.0016762,0.0014959,0.0034467,0.057335,0.0033677,0.00022626,0.0057204,0.052779,0.14733,0.0085319,0.018468,0.010197,0.12411,0.028398,0.0089613,8.9809e-05,0.0025227,0.10169,0.036654,0.051811,0.011653,0.0054403,0.019436,0.014939,0.00025387,0.0020638,0.033043,0.00062808,0.0022237,0.013956,0.00011205,0.00050218,0.0010378,0.0027209,0.00063153,0.00015767,8.2769e-11,0.0019527,0.014172,0.0058641,3.3427e-07,0.0026991,0.0017027,0.0024379,0.0015328,0.03071,0.00024377,0.0030701,0.0052771,0.025557,0.00078408,0.0010636,0.11852,3.2149e-08,4.1078e-15,0.0032127,0.00025065,0.0048404,0.00011551,0.023531,0.003948,0.016751,0.001785,8.1647e-09,7.093e-05,0.0016599,0.010044,0.064711,0.013059,8.4129e-05,0.0032679
GOBP_NEGATIVE_REGULATION_OF_PLASMA_MEMBRANE_BOUNDED_CELL_PROJECTION_ASSEMBLY	35	22	0.070415	0.0026753	0.13827	0.3053	1	1	1	0.841447	1	ARHGAP24,ARHGAP44,CAPZB,CCL21,EVI5L,EVL,GDI2,HRG,KANK1,KIF24,LIMK2,MPHOSPH9,PFN2,RAB3IP,RAP1GAP,SLIT2,STAP1,TBC1D30,TBC1D7,TCHP,TESK1,YAP1	0.00018318,0.0099726,0.010715,0.0063812,0.0011119,0.033435,0.0016962,0.00052818,0.013042,6.7171e-05,0.0082337,5.5196e-15,0.072384,0.00024921,0.00068003,1.3896e-07,0.00020797,0.00060947,0.0061052,0.00075547,0.00013893,3.848e-05
GOBP_REGULATION_OF_BIOLOGICAL_PROCESS_INVOLVED_IN_SYMBIOTIC_INTERACTION	55	45	0.053593	0.0029099	0.1054	0.30557	1	1	1	0.841447	1	APCS,ARG1,CAV1,CD4,CD74,CH25H,CIITA,EXOC7,F2RL1,FCN1,FCN3,FUCA2,FURIN,GSN,HMGB1,HS3ST5,IFITM1,IFITM2,IFITM3,IFNA2,ITGAV,LGALS1,LGALS9,LTF,LY6E,P4HB,PTX3,RFPL1,RFPL2,RFPL3,RFPL4A,SFTPD,SMPD1,SNX3,TMPRSS2,TMPRSS4,TRIM21,TRIM22,TRIM34,TRIM5,TRIM58,TRIM59,TRIM6,TRIM62,TRIM68	6.302e-08,0.032335,0.090974,9.9527e-05,0.031851,0.025568,0.016219,0.0063949,0.0026845,0.012077,0.0021895,0.047173,1.2814e-06,0.0015551,0.012686,0.00014731,0.00049532,0.0016173,0.00058237,0.00097812,0.0011203,0.01474,0.016468,0.0013855,0.050169,0.0075506,0.0069304,5.7889e-06,0.04148,0.088187,0.093708,0.056826,0.014264,0.00096201,0.092204,0.016987,0.0069851,0.057952,0.098774,0.057952,0.0045465,0.0068152,0.11492,0.0059258,0.122
GOCC_SCAR_COMPLEX	12	11	0.13268	0.0035656	0.261	0.30561	1	1	1	0.841447	1	ABI1,ABI2,BRK1,CYFIP1,CYFIP2,NCKAP1,NCKAP1L,SRA1,WASF1,WASF2,WASF3	0.0014227,0.0057186,0.013571,0.00038553,1.8568e-06,0.00067317,0.00027621,0.061382,0.0024954,0.025557,0.0059237
GOBP_CARDIAC_MUSCLE_CELL_MYOBLAST_DIFFERENTIATION	12	10	0.10807	0.0027693	0.21275	0.30574	1	1	1	0.841447	1	GREM1,ISL1,ITGB1,MYOCD,NOTCH1,NRG1,PRICKLE1,RBPJ,REST,TBX2	0.0073345,0.037337,0.0092224,0.00076704,0.011638,3.4566e-05,1.404e-07,0.0004495,3.2549e-07,0.0029551
GOMF_NUCLEAR_RECEPTOR_BINDING	130	109	0.033214	0.0028008	0.065529	0.30613	1	1	1	0.841447	1	ACTN4,ARID1A,ARID5A,ASXL1,BAZ2A,BCAS3,BRD8,C1D,CALR,CCDC62,CEBPB,CNOT1,CRX,CRY1,CRY2,CTBP2,CTNNB1,DDX54,ESR1,FKBP4,FLT3,FOXH1,FOXL2,FOXP1,GAS2L1,GRIP1,GTF2B,GTF2H1,HIF1A,HMGN3,ISL1,JUND,KDM1A,KDM3A,KDM4C,LATS1,LEF1,LRIF1,MED1,MED13,MED16,MED17,MED24,MED30,MED4,MMS19,MYOD1,NCOA1,NCOA2,NCOA3,NCOA6,NCOA7,NCOR1,NCOR2,NR1H4,NR1I2,NR4A1,NR4A3,NRIP1,NSD1,OASL,PADI2,PAGR1,PARK7,PARP1,PCNA,PKN1,PPARGC1A,PPARGC1B,PPID,PRKCB,PRMT2,PROX1,RERG,RNF14,RXRA,SIRT1,SLC30A9,SMAD3,SMARCA4,SMARCD3,SMARCE1,SNW1,SRC,STAT1,STAT5B,STRN,TACC1,TACC2,TADA3,TAF10,TAF7,TCF21,TCF7L2,TGFB1I1,THRAP3,TMF1,TRERF1,TRIM24,TRIM68,TRIP12,TRIP4,TRIP6,VDR,WBP2,WIPI1,YWHAH,ZNF366,ZNHIT3	0.011074,3.5386e-05,0.00072599,0.10539,0.002648,7.1638e-05,9.0082e-07,0.070178,6.8392e-05,1.0547e-15,0.0005894,1.6649e-08,0.089735,0.10729,0.00077272,7.3879e-09,0.039559,0.080872,3.6735e-07,0.028255,0.0023844,0.027412,0.088041,5.6141e-09,5.8752e-05,0.00087083,0.066467,0.0457,0.027038,0.01073,0.037337,0.0074517,0.060742,0.0014071,3.702e-07,0.015177,0.0063233,0.0015082,2.075e-05,0.0029189,0.022856,0.00024325,0.023013,0.0086214,0.0019655,0.00022477,0.040222,0.042795,0.00062443,0.062221,8.7062e-05,0.00016216,0.052195,0.00038119,0.004037,8.859e-05,0.01715,0.015442,8.0899e-06,0.03725,0.0069942,0.02235,0.0027973,0.056436,0.00054368,0.04381,0.0039224,9.0397e-05,0.0072853,1.6764e-14,1.1824e-06,0.029696,0.0033684,0.018,0.035132,0.038572,0.0025693,2.1965e-05,0.0019251,0.0013955,0.026767,0.0024593,0.014412,0.0016762,0.0022093,0.0019704,1.906e-05,0.0013135,4.4477e-06,0.029779,0.058786,0.0049278,0.088585,0.00076845,0.13443,0.00045432,0.0081218,0.0017593,0.015718,0.122,8.9217e-07,1.1939e-05,4.6124e-05,0.00024377,0.10201,0.010767,0.010063,0.00011362,2.7424e-08
GOBP_REGULATION_OF_CELL_JUNCTION_ASSEMBLY	201	175	0.027469	0.0029286	0.054265	0.30636	1	1	1	0.841447	1	ABL1,ACE,ACTG1,ACVRL1,ADGRB3,ADNP,AGRN,AGT,AMIGO2,APLNR,APOD,APP,ARF6,ARHGEF15,ASIC2,BCAS3,BDNF,CAMSAP3,CAV1,CHD4,CHRNB2,CLASP1,CLASP2,CLDN1,CLDN19,CLDN5,CLSTN1,CLSTN2,CLSTN3,CNTNAP2,COL16A1,CORO1C,CRB3,CRIPT,CTNNB1,CUX2,DAPK3,DKK1,DLC1,DLG5,DMTN,DUSP3,EEF2K,EFNA5,EFNB3,EIF4G1,EPB41L5,EPHA2,EPHA3,EPHA7,EPHB1,EPHB2,EPHB3,F11R,FAM107A,FARP1,FERMT2,FLRT2,FLRT3,FMN1,FZD1,GHRL,GHSR,GPBAR1,GREM1,GRID2,HOPX,HRG,ICAM5,IKBKB,IL17A,IL1B,IL1RAP,IRX3,KDR,LHFPL4,LIMCH1,LIMS1,LINGO4,LRFN3,LRFN4,LRFN5,LRRC24,LRRC4B,LRRN1,LRRN3,LRRTM1,LRRTM2,LRRTM3,LRTM2,LZTS1,MACF1,MAP4K4,MDGA1,MMP14,MUSK,MYCBP2,MYO1C,MYOC,NLGN1,NLGN2,NPHP1,NPHP4,NRP1,NRXN1,NTN1,NTNG2,NTRK1,NTRK2,NTRK3,OXT,OXTR,PDLIM5,PEAK1,PHLDB2,PPM1F,PRKACA,PRKCH,PTEN,PTK2,PTK2B,PTPN13,PTPRA,PTPRD,PTPRS,RAB17,RAC1,RAP1A,RAP1B,RAPGEF1,RAPGEF2,RCC2,ROBO2,ROCK1,ROCK2,S100A10,SDC4,SEMA4A,SEMA4D,SETD5,SFRP1,SIX1,SIX4,SLC9A1,SLIT1,SLITRK1,SLITRK3,SLITRK5,SLITRK6,SLK,SMAD3,SNAI1,SNAI2,SNCA,SRC,ST8SIA2,STAU2,SYNDIG1,TBX5,TEK,THBS1,THBS2,THY1,TJP1,TLN1,TLR2,TPBG,TSC1,VCL,VEGFA,VSTM5,WDPCP,WNT4,WNT5A,WNT7A	0.0069252,0.00092013,5.4313e-05,0.0066811,1.4759e-05,0.036796,0.0050584,0.0032376,0.025742,0.053923,0.0078514,0.0011916,0.22272,0.024788,1.2041e-13,7.1638e-05,2.6307e-05,0.12449,0.090974,0.00010893,1.3777e-05,0.009292,0.0011826,0.039636,0.014135,0.0082662,0.0050685,2.0532e-11,0.00021266,0.00036396,6.6452e-07,1.2727e-06,0.058198,0.03959,0.039559,0.012827,0.039274,9.4396e-07,0.0007386,0.073212,0.0049828,0.0048241,0.00083571,1.7653e-14,0.010472,1.2647e-05,0.048663,0.11522,9.8263e-08,5.0768e-08,3.3897e-05,0.00090272,0.011045,0.026959,0.029576,5.0561e-10,0.0061417,0.10008,0.00304,0.00082436,0.045725,5.6665e-05,0.1028,0.014039,0.0073345,7.6744e-17,0.015514,0.00052818,0.00017566,0.0017523,0.020387,0.045802,0.0024758,0.0035443,0.00084924,0.0058493,0.015161,0.032089,0.0069773,0.0046079,3.2407e-11,0.00027465,0.026183,1.5744e-05,0.0012205,0.00046714,7.0489e-06,0.003803,7.9785e-08,0.024016,0.00020944,0.002079,0.049988,0.00038394,0.055143,0.026647,0.00072128,6.1368e-08,0.0028883,6.0314e-08,0.00021501,0.05331,0.002345,6.787e-07,5.4695e-26,0.0027339,0.012586,0.01151,0.0060465,1.5331e-05,0.01328,0.010189,0.017573,0.035307,0.0019932,0.031289,0.086408,0.00049655,3.0698e-06,0.033531,3.1299e-05,0.0008941,0.013126,2.5416e-17,4.0164e-05,0.025857,0.042296,7.0492e-09,0.089178,0.012948,1.4238e-05,0.0011349,1.53e-10,0.020366,0.064811,0.12471,1.7779e-05,0.00052502,0.0023237,0.0043513,0.0018969,0.014238,0.067257,0.012018,2.2822e-06,0.14114,0.0033925,0.0089336,0.036756,0.0073397,0.0019251,0.029974,0.026725,0.00023176,0.0016762,0.012835,0.0066723,0.0018993,0.0091274,2.3712e-05,0.12506,0.002422,0.016724,1.0113e-05,0.001359,0.058372,0.010891,0.0006689,0.0018277,0.0028594,0.0033743,9.089e-06,0.0030001,0.0048404,0.023531
GOBP_REGULATION_OF_SEQUESTERING_OF_TRIGLYCERIDE	15	14	0.10034	0.003042	0.19839	0.30651	1	1	1	0.841447	1	ABHD5,APOC4,CIDEA,FITM1,FITM2,LPL,OSBPL11,OSBPL8,PLIN2,PLIN3,PLIN5,PNPLA2,PPARA,TREM2	9.4385e-08,0.00052431,0.0028875,3.6448e-10,0.029849,0.072273,0.00047746,0.011771,0.073667,0.0097986,7.1072e-08,0.0092398,0.016132,0.043655
GOCC_AMINOACYL_TRNA_SYNTHETASE_MULTIENZYME_COMPLEX	11	3	0.20618	0.0028945	0.40768	0.30652	1	1	1	0.841447	1	AIMP1,AIMP2,EEF1E1	2.9571e-06,0.0087579,0.001455
GOMF_PALMITOYL_HYDROLASE_ACTIVITY	10	9	0.11624	0.002826	0.22995	0.3066	1	1	1	0.841447	1	ABHD10,ABHD13,ABHD17A,ABHD17B,ABHD17C,LYPLA1,LYPLA2,LYPLAL1,PPT1	0.020888,0.00075988,0.0054162,0.10808,0.010897,0.0039827,0.12199,0.03843,0.0038564
GOMF_MRNA_REGULATORY_ELEMENT_BINDING_TRANSLATION_REPRESSOR_ACTIVITY	16	12	0.084259	0.0023651	0.1668	0.30673	1	1	1	0.841447	1	CELF4,CPEB2,CPEB3,CPEB4,DHFR,PAIP2,PURA,RARA,SHMT1,SHMT2,TYMS,ZNF540	2.2723e-08,1.3251e-05,0.00078595,0.022775,5.4097e-07,0.016942,5.8677e-05,2.3391e-05,0.0030195,0.0010756,0.0026991,0.0016468
GOBP_REGULATION_OF_PROTEASOMAL_UBIQUITIN_DEPENDENT_PROTEIN_CATABOLIC_PROCESS	129	103	0.035842	0.0029386	0.070991	0.30683	1	1	1	0.841447	1	AKT1,ANKIB1,ARIH1,AURKA,AXIN1,AXIN2,BAG2,BAG5,BBS7,CAMLG,CAV1,CBFA2T3,CCAR2,CDC20,CDC20B,CEBPA,CHFR,CLU,COMMD1,CSNK1A1,CSNK1D,CSNK1E,DAB2,DDA1,DDRGK1,DET1,DNAJB2,DVL1,EIF3H,FBXO22,FBXW8,FHIT,FZR1,GABARAP,GCLC,GIPC1,GLMN,GNA12,GSK3B,HECTD1,HERPUD1,HSP90AB1,HSPBP1,IL33,KEAP1,KLHL40,LRRK2,MAPK9,MDM2,N4BP1,NFE2L2,NKD2,NUB1,PANO1,PARK7,PBK,PHF20L1,PIAS1,PLK1,PLK3,PRICKLE1,PSEN1,RAD23A,RAD23B,RCHY1,RFPL1,RNF14,RNF144A,RNF144B,RNF180,RNF19A,RNF19B,RNF217,RYBP,SGTA,SH3RF1,SH3RF2,SHH,SIRT2,SMAD7,SOCS4,SOCS5,STUB1,STYX,SUMO1,SUMO2,SVIP,TLK2,TRIB1,TRIB2,TRIB3,UBE2K,UBQLN1,UBQLN4,UCHL5,UFL1,USP14,USP7,WAC,WNT10B,ZER1,ZFAND2A,ZYG11B	0.0033768,0.00072612,0.021492,0.065862,0.0010839,0.002207,0.076365,1.2101e-14,3.3015e-06,0.045195,0.090974,0.0050007,0.0075931,0.0077673,0.026507,0.041144,0.020807,0.0017357,0.053221,0.00032963,0.0048536,0.0010766,0.01496,0.061687,0.0003189,0.010604,0.0011629,0.0094897,1.4723e-05,0.00043267,0.0071383,6.1517e-09,0.1238,0.005343,0.0052427,0.00027378,0.00015469,0.0012827,7.3772e-05,0.056088,0.037572,0.0025726,0.00037105,0.00092379,0.052054,0.096043,0.0079483,0.0020529,0.019753,0.032297,0.0014312,0.019764,0.0058767,0.024062,0.056436,0.011992,0.0055709,0.003659,0.091324,0.049548,1.404e-07,0.028978,0.00025298,0.015802,0.0001942,5.7889e-06,0.035132,0.0039674,6.1386e-05,0.0004218,0.065464,0.0027427,0.074116,0.0023156,0.013479,1.4452e-09,7.2823e-05,0.028513,0.048174,0.0012405,5.5115e-06,0.023956,6.4957e-07,0.0075942,0.0005243,0.003823,0.046446,0.00012348,0.00041268,6.8302e-05,0.0079148,3.933e-07,0.00087359,4.7857e-05,1.6605e-06,0.0071066,0.025702,0.021234,1.6626e-07,4.1078e-15,0.0089616,0.004115,0.0027979
GOBP_LUNG_ALVEOLUS_DEVELOPMENT	46	38	0.057496	0.0028694	0.11391	0.30687	1	1	1	0.841447	1	ABCA12,ACE,ADA,ASXL1,BMP4,BMPR2,CREB1,EDN2,ERRFI1,FGF10,FGFR2,FOXA1,GATA6,HOPX,HS6ST1,IGFBP5,ITGB6,KDR,LIF,LTBP3,MAN1A2,MAN2A1,MYOCD,NKIRAS1,NKX2-1,PDGFA,PGR,PHF14,PTGES3,RC3H2,SFTPD,SLC7A11,SMPD3,STK40,STRA6,TCF21,TGFB3,TMEM38B	0.027967,0.00092013,0.00023969,0.10539,0.055304,0.00032585,0.02118,0.011933,0.12132,0.010515,0.0014301,0.006072,0.037147,0.015514,0.0002287,0.011595,8.6682e-06,0.00084924,0.00029924,2.8784e-05,2.3735e-05,1.5564e-13,0.00076704,0.044252,0.010996,0.0055786,0.064783,0.00043928,0.012029,0.0070451,0.056826,0.0038323,0.006326,0.0053226,0.0052935,0.088585,0.10169,0.00062808
GOBP_ENDOCRINE_PANCREAS_DEVELOPMENT	46	39	0.059676	0.0030171	0.11844	0.30719	1	1	1	0.841447	1	AKT1,ANXA1,BAD,BHLHA15,BMP4,BMP5,BMP6,CDH2,CDK6,CLOCK,DLL1,EIF2AK3,GATA6,GDF11,GIP,GIPR,GSK3B,IL6,IL6R,INSM1,MEN1,MNX1,NKX2-2,NKX6-1,NKX6-2,ONECUT1,ONECUT2,PAX6,PDPK1,PDX1,RFX3,RFX6,RHEB,SIDT2,SMO,SOX4,SOX9,WNT5A,ZBED6	0.0033768,0.008873,0.028005,0.049549,0.055304,0.032491,9.4174e-07,2.3824e-06,9.1067e-05,0.011108,1.3759e-05,0.079341,0.037147,0.016857,0.0090351,0.00044243,7.3772e-05,0.011106,0.0082681,0.010388,0.00085252,0.068597,0.16098,0.0082344,0.099137,1.4696e-05,0.0019831,0.0082472,0.028516,0.010803,4.7959e-05,0.052685,0.031647,0.00043114,0.00045536,0.0038702,0.07791,0.0048404,0.0045158
GOBP_CELLULAR_RESPONSE_TO_LIPOPROTEIN_PARTICLE_STIMULUS	37	28	0.067293	0.0028837	0.13359	0.30723	1	1	1	0.841447	1	ABCA1,ABCG1,ABCG4,ADAM17,ADTRP,AKT1,APOE,CASR,CD68,CD81,CD9,CDH13,CES1,FCER1G,FGF21,ITGB1,ITGB2,LDLR,LPL,MIA3,MYD88,NPC1,SMPD3,SOCS5,SYK,TICAM1,TLR4,TREM2	2.66e-05,0.0090998,0.0020179,0.10008,0.047811,0.0033768,0.0009553,0.012317,0.00034071,0.04434,0.016103,4.5710000000000004e-21,0.020156,0.015343,1.7482e-05,0.0092224,0.085167,0.0025789,0.072273,0.012805,0.082843,4.697e-05,0.006326,0.023956,0.012771,0.056334,3.7169e-05,0.043655
GOCC_TRANSPORT_VESICLE	389	334	0.019283	0.0028251	0.038284	0.30725	1	1	1	0.841447	1	ABCA12,ABCC8,AFTPH,AMPH,ANKRD27,AP1AR,AP1B1,AP1G2,AP1M1,AP1M2,AP1S1,AP1S3,AP3S1,AP4B1,APBA1,APH1A,APH1B,APP,AQP2,ARCN1,AREG,ARFGEF3,ATP13A2,ATP2B1,ATP6V0A1,ATP6V0A4,ATP6V0C,ATP6V0D1,ATP6V0E2,ATP6V1A,ATP6V1B1,ATP6V1B2,ATP6V1C1,ATP6V1D,ATP6V1E1,AZIN2,B2M,BACE1,BCL2L1,BDNF,BET1,BIN1,BLOC1S3,BLOC1S5,BLOC1S6,BRSK1,C1QTNF5,CA4,CALM3,CAV2,CD55,CD59,CD74,CHGA,CHP1,CLCN3,CLRN1,CLTA,CLTB,CLTCL1,CNIH2,CNIH3,CNST,COPA,COPB1,COPB2,COPE,COPG1,COPG2,COPS4,COPS5,COPZ1,COPZ2,CPA3,CPE,CPLX3,CRISPLD2,CTTNBP2,DBH,DDC,DEFA4,DEFA5,DEFA6,DGKI,DISC1,DLG4,DNAJC5,DPYSL3,DRD2,DTNBP1,DYSF,ECE2,EDN1,ERP29,EXOC3L1,FER1L5,FGFR3,FGFR4,FGFRL1,FOLR1,FURIN,GABRA2,GAD2,GALNT15,GIPC1,GOLGA5,GOLIM4,GOPC,GOSR1,GOSR2,GRIA1,GRIN1,GRIN2A,HCK,HCRT,ICA1,IGF1,IGF2R,IL33,INS,IQSEC1,ITPR1,KCNK9,KCNQ1,KDELR1,KDELR3,KIF1B,KIRREL3,KLHL12,LAMP5,LGI3,LMAN1,LRRK2,M6PR,MAL2,MAP6,MCFD2,MCTP1,MCTP2,MFF,MME,MT3,MYOF,MYRIP,NCALD,NCSTN,NDEL1,NGF,NKD2,NPTX1,NRGN,NRSN1,NRSN2,NTF3,NTF4,NTS,OPRD1,OTOF,PCSK1,PCSK2,PDCD6,PDE4B,PENK,PICALM,PICK1,PLEKHF2,PLIN3,PPT1,PRG2,PRRT2,PSEN1,PSEN2,PTPRN,PTPRN2,PTPRS,RAB10,RAB11A,RAB11B,RAB11FIP5,RAB12,RAB13,RAB14,RAB1A,RAB1B,RAB26,RAB27A,RAB27B,RAB35,RAB3A,RAB3B,RAB3C,RAB3D,RAB3IL1,RAB3IP,RAB40B,RAB40C,RAB5A,RAB5B,RAB6A,RAB7A,RAB8A,RAB8B,RABEPK,RASSF9,RNF112,ROGDI,RPH3A,RPH3AL,SAR1A,SAR1B,SCAMP1,SCAMP5,SEC13,SEC16A,SEC16B,SEC23A,SEC23B,SEC23IP,SEC24A,SEC24B,SEC24C,SEC24D,SEC31A,SEC31B,SIPA1,SLC17A5,SLC17A6,SLC17A7,SLC17A8,SLC18A1,SLC18A2,SLC18B1,SLC2A13,SLC2A4,SLC2A8,SLC30A2,SLC30A3,SLC30A5,SLC30A8,SLC32A1,SLC4A8,SLC6A9,SLC9B2,SNAP25,SNAP91,SNAPIN,SNCA,SNCAIP,SNTB2,SORL1,SPG21,SPRED2,SPRR2A,SPX,SREBF1,SSPN,STEAP2,STON1,STON2,STX10,STX11,STX12,STX16,STX17,STX19,STX2,STX3,STX5,STX6,STX7,STXBP5,SV2A,SV2B,SV2C,SVOP,SYN2,SYN3,SYNDIG1,SYNGR1,SYNGR2,SYNGR3,SYNGR4,SYNPR,SYNRG,SYPL1,SYT1,SYT11,SYT12,SYT13,SYT2,SYT3,SYT5,SYT6,SYT7,SYT8,SYT9,SYTL1,SYTL2,SYTL3,TGFA,TGOLN2,TH,TMED10,TMED2,TMED3,TMED7,TMED9,TMEM163,TMEM168,TMEM184A,TMEM230,TMEM30A,TOR1A,TPRG1L,TRAPPC4,TRIM9,TRIP11,UNC13A,UNC13B,UNC13C,UNC13D,USO1,VAMP1,VAMP2,VAMP3,VAMP4,VGF,VPS45,VTI1A,VTI1B,YIPF2,YIPF3,YKT6,ZNRF1	0.027967,0.0023941,0.011588,0.011298,0.016994,0.019801,1.0214e-06,0.0020519,0.016511,0.0068704,0.0011067,0.0077514,0.021836,0.00023656,0.014211,0.00050772,0.0026241,0.0011916,0.10931,0.0036559,0.031937,0.11334,0.076987,0.001237,7.211e-06,0.002228,0.025724,0.00019441,0.0027218,0.086225,0.10023,0.019116,4.4487e-05,0.00066074,0.014568,0.037973,0.026203,0.043156,0.024373,2.6307e-05,0.0025064,0.0031502,0.017546,0.0041547,0.0027612,0.00037105,0.00070755,0.013516,0.0083422,0.069093,0.019843,0.01774,0.031851,0.0040662,5.2616e-06,3.1581e-09,2.2862e-05,0.01867,0.055927,0.031483,4.2227e-06,0.0016971,0.01805,0.001062,0.052,0.090402,0.0022122,0.001283,0.026192,0.00060681,0.13977,0.11764,0.0002875,0.015858,0.11167,0.12408,0.0038968,1.9641e-11,0.024882,0.015093,0.056563,0.056353,0.11364,1.9917e-13,7.9916e-05,0.021647,0.002322,0.00027154,0.014682,8.8456e-05,0.001781,1.7566e-07,0.029238,0.00036413,0.027296,0.0012547,4.1574e-08,3.7061e-06,0.0017418,0.0062937,1.2814e-06,0.022477,0.0045003,0.0010796,0.00027378,0.024598,0.012497,7.8831e-05,0.01857,0.00080112,6.9419e-06,0.0013476,5.5549e-06,0.0072971,0.04164,1.5673e-05,9.1199e-05,2.7939e-06,0.00092379,0.0045412,0.00022035,0.0040664,0.054147,0.00020763,0.0049783,2.6473e-05,0.036229,2.0862e-10,0.070497,0.0079318,0.090057,0.00022232,0.0079483,0.020143,1.2741e-05,0.0076624,0.056504,4.4744e-05,0.0013942,0.010916,0.011872,0.14892,0.0072765,0.010323,0.00096107,0.0010304,0.073236,5.797e-05,0.019764,5.0505e-05,1.959e-13,0.018946,0.005887,0.00059564,0.021749,0.033427,0.00013563,0.0062421,0.00060092,1.2108e-05,0.012904,4.7784e-07,0.11966,0.00042227,0.057873,0.019042,0.0097986,0.0038564,0.0012449,0.002206,0.028978,0.0020109,0.0018126,0.0001547,4.0164e-05,0.018369,0.00036254,0.0135,0.24652,0.014659,0.0021464,0.014181,0.0037325,2.2869e-05,0.015009,0.016195,0.00064294,0.010855,0.00096638,0.00090299,5.0171e-09,0.00013381,0.019093,0.00024921,0.00019312,0.0042128,0.0034454,0.00051194,0.021689,0.0010095,0.020918,0.00047567,0.0067031,0.011769,8.2426e-11,0.10263,0.019224,8.7719e-06,0.054691,0.032044,0.0030962,0.0050392,0.054315,0.018664,0.0044429,0.015092,0.012493,0.083999,0.05789,0.062468,0.11494,0.016304,0.0046064,0.00013074,0.00034707,0.020941,0.073966,0.00048247,0.0038666,0.017043,0.10904,0.0049029,0.0013043,0.005343,0.0038916,0.0037983,0.0030318,0.0058466,0.0048892,6.6486e-13,0.00019866,0.0080753,2.2831e-06,0.016753,0.0044849,0.10225,0.00023176,0.010424,3.8321e-05,0.011562,0.07709,9.6498e-10,0.099211,0.031629,0.037381,0.069221,0.048432,8.2558e-06,0.00024193,2.6098e-05,0.12014,0.014601,0.0030851,0.00029179,4.9722e-08,0.019386,0.042001,6.9197e-08,0.0044264,0.0053585,0.0016473,0.025391,1.3137e-05,0.053876,0.0054511,0.02223,7.9128e-05,0.0018993,0.077229,0.081832,0.11371,0.0081596,0.00051694,6.7262e-05,0.027631,0.002488,0.0026315,2.5471e-07,0.0012526,1.3175e-06,0.0015622,9.0249e-05,0.0050036,0.0010863,0.13617,0.0032795,0.029865,0.01255,0.0017871,0.041236,0.00059561,0.0063524,0.029508,0.00057271,0.05382,0.0010458,4.4263e-06,0.00036928,0.053405,0.003628,0.11596,0.027441,0.050215,0.0079965,0.00049517,0.00049237,0.0027209,9.0582e-05,0.0075925,4.7492e-07,0.0648,0.0053826,0.0046259,0.0016878,0.1387,0.0033985,1.0656e-05,0.00029671,0.00017377,0.070933,0.021928,0.094744,0.0045952,0.0013674
GOBP_AXO_DENDRITIC_TRANSPORT	76	62	0.04634	0.0029517	0.09212	0.30747	1	1	1	0.841447	1	ACTR10,AGBL4,AGTPBP1,AP3B1,AP3D1,AP3M1,AP3M2,AP3S1,AP3S2,APBA1,APP,ARL8B,BLOC1S1,BLOC1S2,BLOC1S3,BLOC1S4,BLOC1S5,BLOC1S6,CNIH2,DCTN1,DLG2,DST,DTNBP1,DYNC1H1,FBXW11,FEZ1,FLOT2,HIF1A,HNRNPU,HSBP1,HSPA8,HSPB1,KIF17,KIF1A,KIF1B,KIF1C,KIF3A,KIF3B,KIF5A,KIF5B,KLC3,MAP2,MAPK8IP3,NDEL1,NETO1,OPA1,PAFAH1B1,PURA,RAB27B,RABGEF1,SNAPIN,SOD1,SPAST,STAU2,SYBU,TERF2,TMEM108,TRAK1,TRAK2,TRIM46,UCHL1,WASF1	0.040181,3.9962e-05,0.0072432,1.5573e-05,0.00016458,0.0060185,0.00062476,0.021836,0.012383,0.014211,0.0011916,0.047031,0.0092352,0.037626,0.017546,0.0068037,0.0041547,0.0027612,4.2227e-06,0.033379,2.0934e-05,3.9379e-08,8.8456e-05,0.043726,0.025104,7.3717e-06,0.00097502,0.027038,0.055068,0.0024456,0.015268,0.0039472,0.0070823,0.018982,0.036229,0.058818,0.0047548,0.1119,0.016533,1.8727e-07,0.0024225,0.018209,4.9685e-05,0.073236,0.0018557,0.069252,0.0078629,5.8677e-05,0.00064294,0.0015367,0.10225,6.4706e-09,0.0079113,0.0066723,0.00046495,8.3696e-06,6.2968e-08,0.037162,0.0077331,0.0021218,0.0079727,0.0024954
GOBP_LATE_ENDOSOME_TO_LYSOSOME_TRANSPORT	22	18	0.098275	0.0033778	0.19538	0.30749	1	1	1	0.841447	1	ARL8B,C9orf72,CHMP1B,CHMP2A,CHMP2B,CHMP3,CHMP4A,CHMP4B,CHMP4C,CHMP5,CHMP6,CHMP7,LRRK2,SNAPIN,VPS39,VPS41,VPS4A,VPS4B	0.047031,0.00043583,0.00032289,0.004038,0.023931,0.0045755,0.0049426,0.017301,0.15674,0.031575,1.583e-07,0.014072,0.0079483,0.10225,0.051646,5.5383e-05,7.5238e-05,0.069916
GOBP_CD8_POSITIVE_ALPHA_BETA_T_CELL_ACTIVATION	25	20	0.067035	0.0024285	0.13328	0.3075	1	1	1	0.841447	1	BCL2,CBFB,CD274,CLEC4A,CRTAM,GPR18,LILRB1,LILRB4,MAPK8IP1,NCKAP1L,PTPN22,RUNX1,RUNX3,SH3RF1,SLC4A2,SOCS1,TOX,WDFY4,XCL1,ZBTB7B	0.00078219,0.014466,0.002521,0.010475,0.0012914,0.066256,0.0052397,0.0080158,7.2286e-07,0.00027621,0.00010293,0.00025865,0.011422,1.4452e-09,0.00024073,0.035757,0.00011224,0.00036931,0.014577,0.00023554
GOBP_TRANSFERRIN_TRANSPORT	10	6	0.13228	0.0026259	0.26304	0.30753	1	1	1	0.841447	1	LMTK2,MCOLN1,RAB11B,REP15,STEAP3,TFR2	0.015307,0.010591,0.0135,0.0005204,0.061027,7.6795e-05
GOBP_NEPHRON_EPITHELIUM_DEVELOPMENT	112	97	0.036454	0.002901	0.072504	0.30756	1	1	1	0.841447	1	ACAT1,ADAMTS16,AGT,AHI1,AQP1,AQP11,ASXL1,BASP1,BCL2,BMP2,BMP4,CALB1,CD34,CTNNB1,CTNNBIP1,DCHS1,DLG1,DLL1,EDNRB,EXT1,EYA1,FGF1,FGF2,FMN1,FOXC1,FOXC2,FOXD1,FOXJ1,GDNF,GLI3,GREB1L,GREM1,GZF1,HEYL,HNF1B,HOXB7,HS2ST1,HS3ST3A1,HS3ST3B1,IQGAP1,IRX1,IRX2,IRX3,JAG1,KIF26B,KLF15,KLHL3,LAMA5,LGR4,LHX1,LIF,MAGI2,MTSS1,MYC,MYO1E,NOTCH1,NOTCH2,NPHS1,NPHS2,NPNT,OSR1,PAX2,PBX1,PECAM1,PKD1,PKD2,PODXL,POU3F3,PROM1,PTCH1,PTPRO,SALL1,SHH,SIX1,SIX2,SIX4,SMAD4,SMO,SOX8,SOX9,STAT1,TCF21,TFAP2B,TMEM59L,UMOD,VEGFA,WNK4,WNT1,WNT11,WNT2B,WNT4,WNT6,WNT7B,WNT9B,WT1,WWTR1,YAP1	0.053302,0.0016435,0.0032376,0.033031,0.0027684,0.098712,0.10539,0.0028393,0.00078219,0.021297,0.055304,0.0015175,0.016296,0.039559,0.0013873,0.052049,2.8597e-10,1.3759e-05,0.015674,6.844e-09,0.016457,0.022202,0.0011758,0.00082436,0.018596,0.080049,0.029015,0.045886,0.00067416,0.0011884,0.0027591,0.0073345,0.023189,0.0027362,0.00078115,0.0015281,0.011575,0.0013624,0.045284,0.0021497,0.0025403,0.037565,0.0035443,0.00012377,0.00014484,0.071909,2.1072e-05,0.0052414,0.031489,0.0092728,0.00029924,1.1103e-11,0.00081913,0.13261,0.003037,0.011638,0.0067341,0.0031358,0.0041523,0.00031773,0.038336,0.079453,0.00031287,0.064714,0.02218,0.017187,0.040691,0.0002236,1.5078e-07,0.00053942,0.019966,0.076439,0.028513,0.014238,0.049393,0.067257,0.0045461,0.00045536,2.6778e-07,0.07791,0.0022093,0.088585,1.4204e-06,0.019037,0.065628,0.0028594,0.00020763,3.2149e-08,0.0032127,0.00025065,0.0030001,0.05711,0.003948,0.001785,0.0028534,0.00031566,3.848e-05
GOBP_SULFUR_AMINO_ACID_METABOLIC_PROCESS	32	25	0.065588	0.0026561	0.13048	0.3076	1	1	1	0.841447	1	AGXT,APIP,BHMT,BHMT2,CBS,CPS1,CSAD,CTH,GCLC,GCLM,GGT1,GNMT,MAT1A,MPST,MRI1,MSRA,MTAP,MTHFD1,MTHFD2L,MTHFR,MTR,MTRR,NOX4,SLC7A11,TST	0.03256,0.10515,0.0097993,7.8194e-05,0.008464,4.7698e-06,0.0088515,0.0031257,0.0052427,0.0001378,0.021711,0.00032449,7.3107e-05,0.00029947,0.029892,5.5911e-11,0.037255,2.548e-14,0.11398,0.042786,0.02601,0.015926,0.0010434,0.0038323,0.0003256
GOBP_REGULATION_OF_MONOATOMIC_CATION_TRANSMEMBRANE_TRANSPORT	332	269	0.022315	0.0029404	0.044394	0.30761	1	1	1	0.841447	1	ABCC8,ABCC9,ABL1,ACTN2,ACTN4,ADCYAP1R1,ADRA2A,AHNAK,AKAP5,AKAP6,AKAP9,ALG10B,ANK2,ANK3,ANO6,APLNR,ATG5,ATP1A2,ATP1B1,ATP1B2,ATP1B3,ATP2B4,ATP4A,BCL2,BDKRB1,BIN1,C4orf3,CAB39,CABP1,CABP2,CABP4,CABP5,CACNA1C,CACNA1D,CACNA2D1,CACNB1,CACNB2,CACNB3,CACNB4,CACNG1,CACNG6,CALCR,CALM1,CALM2,CALM3,CAMK2D,CAPN3,CASQ1,CASQ2,CAV1,CAV3,CD63,CDK5,CEMIP,CHD7,CHP1,CHP2,CNKSR3,COMMD1,CORO1A,CRACR2A,CRBN,CTSS,CX3CL1,CXCL11,CXCL9,CYBA,DHRS7C,DIAPH1,DLG1,DPP10,DRD1,DRD3,DRD4,EDN1,EDN3,EHD3,EPO,F2R,FBXO11,FGF11,FGF12,FGF14,FKBP1A,FKBP1B,FXYD2,FXYD4,FXYD6,FYN,GAL,GEM,GLRX,GNB2,GNB5,GPD1L,GPER1,GPR35,GRIN1,GRIN2A,GRIN2B,GRIN2C,GRIN2D,GRM6,GRP,GSTM2,GSTO1,HCN2,HCN4,HECW1,HECW2,HOMER1,HPCA,HRC,HSPA2,IL13,ISCU,ITGB1,ITGB3,JPH1,JPH2,JPH3,JPH4,JSRP1,KCNA1,KCNAB1,KCNAB2,KCNAB3,KCNC1,KCNC2,KCNE1,KCNE2,KCNE3,KCNE4,KCNG1,KCNH2,KCNIP1,KCNIP3,KCNIP4,KCNJ2,KCNK3,KCNMB1,KCNN2,KCNN4,KCNQ1,KCNRG,KCNS1,KCNS2,KLHL24,LACRT,LHCGR,LIME1,LRRC26,LRRC38,LRRC52,LRRC55,LYN,METTL21C,MMP9,MRLN,MTNR1B,NDUFA4,NEDD4,NEDD4L,NETO1,NOS1,NOS1AP,NPPA,NPSR1,OPRL1,OSR1,P2RX1,P2RX2,P2RX3,P2RX5,P2RX7,P2RY6,PARK7,PCSK9,PDE4B,PDE4D,PDPK1,PDZK1,PIK3CG,PIRT,PKD2,PLA2G1B,PLA2G6,PLCG1,PLCG2,PLN,PM20D1,PML,PPIF,PPP3CA,PPP3CB,PPP3CC,PPP3R1,PPP3R2,PRKACA,PRKCE,PRKD1,PRNP,PSEN2,PTK2B,PTPN3,RAMP3,RANGRF,REM1,RGS4,RGS7,RNF207,RRAD,RYR2,SCN1B,SCN2B,SCN3B,SCN4B,SCN5A,SESTD1,SLC30A1,SLC31A2,SLC8A1,SLC9A1,SLC9A3R1,SLMAP,SLN,SNCA,SNTA1,SPHK2,SRI,STAC,STAC2,STAC3,STIM1,STIM2,STK39,STOM,SUMO1,TACO1,TCIRG1,TESC,THADA,THY1,TMBIM6,TMC1,TMC2,TMEM168,TMEM38A,TMEM38B,TMEM74,TRDN,TREM2,TRPC1,TRPC3,TSPAN13,TWIST1,UBASH3B,UBQLN1,UBR3,UTRN,VAMP2,VDAC1,VMP1,WNK1,WNK2,WWP2,XCL1,YWHAE,YWHAH	0.0023941,9.5977e-05,0.0069252,6.1416e-05,0.011074,0.00041945,0.010797,3.9931e-05,5.7142e-10,4.4431e-05,0.00025983,0.0013288,2.5661e-07,6.9119e-13,0.012397,0.053923,0.027366,0.00075816,0.0002774,0.00020655,0.0015709,0.028316,0.002047,0.00078219,0.0048075,0.0031502,0.053578,0.054563,0.034616,0.003199,0.0080098,0.016676,1.1147e-08,4.7819e-12,0.0019017,2.3042e-06,0.00035895,2.6017e-06,1.3424e-05,0.013838,0.0033427,0.030395,0.0086271,0.00013899,0.0083422,1.038e-05,0.0038387,0.0068287,0.039565,0.090974,0.015291,0.01948,0.00034843,0.0035198,0.0053534,5.2616e-06,0.00025478,0.041554,0.053221,2.8324e-05,0.020814,0.082257,0.016132,0.021895,0.03146,0.0090383,0.0050966,0.041009,7.1623e-07,2.8597e-10,2.8726e-10,0.01429,0.0049383,0.035056,0.029238,0.00018694,0.00084299,0.010485,0.013163,0.0017769,3.295e-07,9.3902e-10,2.3701e-06,0.0032267,0.0020165,0.0057228,0.12901,0.0029921,1.1845e-05,0.00042705,0.015174,0.052391,0.00032291,0.0014424,0.0032421,0.038638,0.0015797,0.0013476,5.5549e-06,5.6842e-05,0.043799,0.0020796,0.0015945,0.094978,0.00010186,0.0040396,0.0022386,1.577e-05,0.031264,5.2558e-05,0.0039216,0.027167,0.0019502,6.566e-09,0.050281,0.012185,0.0092224,0.00056951,0.028292,0.0028557,0.00085382,0.0059788,6.5262e-06,0.00072631,0.016384,0.0028946,0.0093936,0.0012109,0.023927,0.023167,0.0082052,0.012226,0.0046957,9.5208e-08,5.3461e-06,0.00017508,0.031462,5.9499e-07,0.00425,0.00031209,0.026928,0.0072173,0.015007,0.00020763,1.3751e-08,5.0395e-10,0.028602,0.0044151,0.052238,1.2496e-06,0.0034529,0.0023191,0.027138,0.13237,0.039876,0.00021878,0.0044923,0.11346,0.0010724,0.020606,0.00064672,9.7334e-05,0.00094949,0.0018557,2.6772e-05,0.000297,0.030697,9.7193e-07,2.4317e-07,0.038336,0.022509,0.046858,0.036463,0.012152,0.046503,6.6031e-05,0.056436,0.0059528,4.7784e-07,6.1144e-14,0.028516,0.0003245,0.050731,0.013375,0.017187,0.011834,0.0013183,4.6289e-05,0.0004527,0.087833,0.026573,0.0018392,0.057536,6.9504e-05,0.073258,0.02809,3.5788e-13,1.2657e-05,0.086408,1.4449e-05,0.12796,0.12206,0.0020109,3.1299e-05,0.026798,0.00081328,0.047808,0.0061273,0.10479,6.0875e-07,0.0014447,0.00011677,2.5434e-10,0.0047488,0.004827,0.00038354,0.0057634,7.2247e-06,0.0025262,0.0002049,0.06197,0.00073944,0.012018,0.013453,0.00061241,0.0038912,0.00023176,0.094476,0.00046237,0.12494,0.015571,1.7613e-05,0.00099087,0.0058077,0.0096419,0.00020255,0.019974,0.0005243,1.4908e-07,0.074174,1.5037e-06,0.06439,0.016724,0.0029758,0.0049941,0.014414,0.053405,0.060989,0.00062808,0.00025732,0.0012404,0.043655,0.047261,7.9124e-07,0.0026403,0.0058641,5.4545e-05,0.00087359,0.026857,0.012985,0.0016878,0.0084638,0.0015352,5.8471e-05,0.00089758,7.3163e-08,0.014577,5.9208e-06,0.010063
GOMF_PHOSPHATASE_INHIBITOR_ACTIVITY	45	36	0.054827	0.0026634	0.10908	0.30762	1	1	1	0.841447	1	ANP32E,ARPP19,BOD1,ELFN1,ELFN2,ENSA,LGALS3,LMTK2,MGAT5,PHACTR1,PHACTR2,PHACTR3,PPME1,PPP1R14A,PPP1R14B,PPP1R14C,PPP1R14D,PPP1R17,PPP1R1A,PPP1R1B,PPP1R1C,PPP1R2,PPP1R26,PPP1R27,PPP1R35,PPP1R36,PPP1R37,PPP1R8,PPP1R9B,PTN,SAG,SET,SH3RF2,STYX,TESC,URI1	0.0013868,5.9589e-06,0.015087,6.5742e-06,0.023149,0.0060155,2.1306e-05,0.015307,3.6541e-06,9.6574e-09,0.040074,0.0011497,0.00043257,0.0077388,0.015647,0.011974,3.6122e-06,0.0029129,0.012291,0.042296,0.026013,0.027961,0.00012388,0.0080425,1.302e-09,4.8222e-09,0.0073591,0.035482,0.017823,4.1633e-14,0.072935,0.1081,7.2823e-05,0.0075942,1.5037e-06,0.0040389
GOMF_TBP_CLASS_PROTEIN_BINDING	23	21	0.09191	0.0034118	0.18369	0.30842	1	1	1	0.841447	1	AHR,BRF1,BRF2,BTAF1,CAND1,CAND2,DR1,DRAP1,ESR1,GTF2A1,GTF2A2,GTF2B,HHEX,PSMC5,RUVBL1,RUVBL2,TAF12,TAF1B,TAF1L,THRA,YEATS2	0.0039806,0.019963,0.091107,5.8897e-05,0.011446,0.011648,2.7158e-05,1.6737e-06,3.6735e-07,0.00078911,0.001708,0.066467,0.01705,4.463e-06,0.00024973,0.081874,0.0067032,0.010892,0.022613,0.014939,0.0031422
GOBP_CELLULAR_RESPONSE_TO_CARBOHYDRATE_STIMULUS	149	117	0.033328	0.0029109	0.06663	0.30847	1	1	1	0.841447	1	ABCA12,ABCC8,ACE,ADCY5,ADCY8,ADRA2A,ANO1,AQP4,BAD,BAIAP3,BRSK2,C2CD2L,CALCRL,CASR,CCDC186,CFTR,CLEC7A,CMA1,COLEC12,CYBA,CYP7A1,EFNA5,ENDOG,EPHA5,ERN1,FBP1,FGF21,FKBP1B,GAS6,GCG,GCLC,GCLM,GHRHR,GHRL,GJB6,GPER1,GPLD1,GPR27,GPR68,GRIK5,HIF1A,IGF1R,IRS2,JAGN1,KAT5,KLF7,LEP,LRP5,MAP2K3,MAP2K4,MAP2K6,MAP2K7,MAPK13,MEN1,MLXIPL,MPC2,NOX4,NPTX1,NR1D1,NR1H4,OSBP,OXCT1,PAX2,PCK1,PCK2,PDX1,PIH1D1,PIK3CA,PIM3,PLA2G6,PLCB1,PPARD,PPP3CA,PPP3CB,PRKAA1,PRKAA2,PRKACA,PRKCB,PRKCE,PTPRN,PTPRN2,RAB11B,RAB11FIP2,RAB11FIP5,RAF1,RBM4,RFX6,RPS6KA2,SERPINF1,SIDT2,SIN3A,SLC12A6,SLC12A7,SLC29A1,SLC2A2,SLC2A5,SLC39A14,SLC9B2,SMAD4,SMARCA4,SMARCB1,SOX4,SRI,STX4,STXBP4,TH,TRA2B,TREM2,TRPM4,UBTF,UCP2,UNC13B,VSNL1,ZBED6,ZBTB20,ZFP36L1,ZNF236	0.027967,0.0023941,0.00092013,0.00072009,2.4624e-05,0.010797,0.0041481,0.010444,0.028005,0.00085638,7.1737e-10,0.00078015,0.028102,0.012317,0.005214,0.012261,1.4708e-06,0.010654,0.0012156,0.0050966,0.093088,1.7653e-14,0.0075781,1.9623e-07,0.01123,0.0073665,1.7482e-05,0.0020165,0.017594,0.0021711,0.0052427,0.0001378,0.0055444,5.6665e-05,0.012097,0.038638,0.019728,0.0060659,0.019692,0.061222,0.027038,1.9223e-08,0.0080041,0.0066961,0.012169,0.00088984,0.00012038,0.00025876,0.00033527,0.028424,2.776e-05,0.03061,0.099096,0.00085252,0.014192,0.077525,0.0010434,5.0505e-05,0.00055211,0.004037,0.015807,0.011827,0.079453,0.0051352,3.5172e-11,0.010803,0.11524,0.010218,0.00097221,0.0013183,2.1945e-07,0.0013744,6.9504e-05,0.073258,0.043956,0.0061623,0.086408,1.1824e-06,1.4449e-05,0.0018126,0.0001547,0.0135,0.072425,0.24652,0.0030046,0.00040197,0.052685,2.66e-11,0.001354,0.00043114,0.065921,0.0012957,0.029788,0.0068706,0.050928,0.025906,0.036263,2.2831e-06,0.0045461,0.0013955,0.1046,0.0038702,0.12494,0.0019089,0.0029953,0.0063524,0.0046535,0.043655,0.00081124,1.3848e-05,0.012426,0.0075925,0.00013657,0.0045158,2.0153e-07,0.082865,0.042148
GOMF_AMINO_ACID_SODIUM_SYMPORTER_ACTIVITY	21	20	0.085086	0.0030824	0.17023	0.3086	1	1	1	0.841447	1	SLC1A1,SLC1A2,SLC1A3,SLC1A6,SLC1A7,SLC38A1,SLC38A2,SLC38A4,SLC38A7,SLC6A1,SLC6A11,SLC6A12,SLC6A13,SLC6A15,SLC6A18,SLC6A20,SLC6A5,SLC6A6,SLC6A7,SLC6A9	0.0096626,0.0013848,0.18766,0.0096252,0.0011645,0.00086176,0.0024152,0.0033322,1.7005e-08,0.0022119,0.029204,0.0029642,0.0057718,0.017409,0.069207,8.2681e-05,0.0068426,0.0009015,0.0066152,0.0080753
GOBP_SOMATIC_DIVERSIFICATION_OF_IMMUNE_RECEPTORS	78	63	0.044952	0.0028862	0.089966	0.30866	1	1	1	0.841447	1	ADAR,AICDA,APLF,ATM,BATF,BCL11B,BCL6,CCR6,CD28,CD40,CLCF1,CTNNBL1,ERCC1,EXO1,EXOSC6,HMCES,HMGB1,HMGB2,HSPD1,IL10,IL2,IL27RA,IL4,LEF1,LIG1,LIG3,LIG4,MAD2L2,MCM3AP,MLH1,MSH2,MSH3,MSH6,NBN,NDFIP1,NFKBIZ,NHEJ1,PARP3,PAXIP1,PMS2,POLB,POLL,POLQ,PRKDC,PTPRC,RIF1,RNF168,RNF8,SAMHD1,SLC15A4,STAT6,SUPT6H,SWAP70,TBX21,TCF3,TGFB1,THOC1,TNFSF13,TNFSF4,TP53BP1,UNG,XRCC4,YY1	2.8677e-06,0.0045638,0.0054649,0.011627,0.045902,0.014341,3.5156e-05,0.00056174,0.0041322,0.037575,0.00058297,0.056444,0.0010345,0.012884,0.00012751,0.00080951,0.012686,4.4586e-05,1.2768e-14,0.030651,0.00017466,0.022687,0.0057933,0.0063233,0.028878,7.7938e-07,0.0018148,0.0032948,0.0076176,0.002725,0.0071849,1.0125e-06,0.00099012,0.002458,0.0010185,0.0075742,0.082741,0.0053923,0.010468,0.0056689,0.033662,0.00019719,0.032243,0.0012444,0.030541,0.13775,2.8366e-06,0.00037848,0.024062,0.024151,0.045796,0.01024,0.095816,0.00070844,0.043362,8.9809e-05,0.027673,4.3479e-05,0.040882,0.079377,0.013432,0.0041465,0.01039
GOBP_RESPONSE_TO_RADIATION	433	346	0.019316	0.0028792	0.038685	0.30878	1	1	1	0.841447	1	AANAT,ABCA4,ABCA7,ABCC8,ABCG5,ACTR5,AGRP,AIPL1,AKT1,AKT2,ALAD,ANGPT2,ANXA1,APOBEC1,APP,AQP1,AQP4,ASIC2,ATM,ATOH7,ATP1A2,ATP8A2,ATR,AURKB,B3GAT1,B4GALT2,BABAM1,BACE1,BARD1,BCL2,BCL2L1,BCL3,BEST1,BHLHE40,BLM,BMF,BRAF,BRAT1,BRCA1,BRCA2,BRSK1,CABP4,CACNA2D4,CACNB4,CAMKMT,CARD16,CASP3,CASP7,CASP9,CAT,CBL,CCAR2,CCDC66,CCL11,CCL7,CCND1,CCND2,CDK5,CDKN1A,CDS1,CEP250,CERS1,CHEK1,CHEK2,CHRNB2,CIRBP,CLOCK,CNGB1,COL3A1,COPS3,CPT1B,CRB1,CREBBP,CRTC1,CRY1,CRY2,CTNS,CUL4A,CXCL12,CYBA,DBH,DCUN1D3,DDHD2,DHX36,DNMT3A,DRD1,DRD2,DRD3,DTL,DYNLRB1,ECT2,EEF1D,EGFR,EGR1,EIF2AK4,EIF2S1,ELOVL4,ERCC1,ERCC2,ERCC3,ERCC4,ERCC5,ERCC6,EXT1,EYA1,EYA3,EYS,FANCD2,FANCG,FBXL17,FBXL3,FBXO4,FECH,FEN1,FOS,FOXB1,GADD45A,GJA10,GNA11,GNAQ,GNAT2,GNB5,GNGT1,GPR88,GRB2,GRIN1,GRIN2A,GRK7,GRM6,GTF2H5,GUCA1A,GUCY2D,HAMP,HIF1A,HMGCR,HMGN1,HRAS,HRH1,HSPA5,HUS1,IFI16,IKBIP,IL12B,IL1A,IMPACT,INIP,INO80,INTS3,INTS7,ITGB1,ITGB3,ITGB6,IVL,JUND,KAT5,KCNC1,KCNC2,KCNE1,KDM1A,KIT,KRAS,LIG4,LRRN4,MAP2K7,MAP3K4,MAP4K3,MAPK10,MAPK11,MAPK13,MAPK14,MAPK8,MDM2,MEIS2,MEN1,METTL3,MFAP4,MGMT,MME,MMP1,MMP3,MMP9,MSH2,MSH6,MTA1,MYC,MYO15A,N4BP1,NABP1,NABP2,NDRG4,NEDD4,NET1,NETO1,NF1,NFATC4,NHEJ1,NIPBL,NLRP1,NMT2,NOC2L,NPHP1,NPHP4,NPM1,NPS,NPTN,NPY,NR2F6,NTRK1,NUCKS1,OGG1,OPN1SW,OPN3,OPN4,OPN5,OPRM1,PARP1,PAXIP1,PBK,PCNA,PDC,PDE1B,PDE6B,PDE6C,PDE8B,PENK,PER1,PER2,PER3,PIK3R1,PITPNM1,PLEKHB1,PLK3,PML,PNKP,POLB,POLD3,POLK,PPID,PPP1CA,PPP1CB,PPP1CC,PPP1R1B,PRAP1,PRDM1,PRIMPOL,PRKAA1,PRKDC,PRPH2,PTGS2,PTPRC,PTPRK,RAD51,RAD51AP1,RAD54B,RAD9A,RAD9B,RBM4,RBM4B,RCVRN,RDH11,RDH13,RELA,RFWD3,RGR,RGS14,RHBDD1,RHO,RHOB,RIC8A,RNF168,RNF8,ROM1,RP1,RPE65,RRH,RUVBL2,SAG,SCARA3,SCN11A,SDE2,SDF4,SEMA5B,SFRP1,SFRP2,SIK1,SIRT1,SLC1A2,SLC1A3,SLC24A1,SLC24A4,SLC4A10,SLC7A11,SMPD1,SNAI2,SOD2,SPIDR,ST20,STK11,SWI5,TANC1,TH,THBD,TICRR,TIGAR,TIPIN,TLK2,TMEM109,TMEM161A,TNFRSF11A,TNKS1BP1,TP53,TP53BP1,TP53I13,TP53INP1,TRIAP1,TRIM13,TRIM32,TRPC3,TRPM1,TSPYL5,TUBA1A,TULP1,TXN,TYR,UBE2B,UBE4B,UIMC1,UNC119,USP1,USP2,USP28,USP47,UVSSA,VCAM1,WRN,XPA,XPC,XRCC2,XRCC4,XRCC5,XRRA1,YAP1,YY1,ZBTB1,ZMPSTE24,ZRANB3	0.00012181,1.5645e-05,0.015744,0.0023941,0.02847,5.701e-14,0.063442,0.0017565,0.0033768,0.11771,0.010157,0.022514,0.008873,0.0027562,0.0011916,0.0027684,0.010444,1.2041e-13,0.011627,0.0028007,0.00075816,0.00033563,0.0069321,0.013817,3.0759e-11,8.2869e-05,0.0034649,0.043156,0.017833,0.00078219,0.024373,0.0334,0.019093,0.018018,0.050041,0.036013,0.0035997,0.025412,0.10651,0.00011067,0.00037105,0.0080098,0.0012435,1.3424e-05,2.288e-05,0.00034201,0.0021222,0.0034037,0.036118,0.017078,0.0058384,0.0075931,0.00010332,0.0025077,0.0027377,0.0093085,0.002678,0.00034843,0.0067072,0.00021257,0.00044937,0.0039183,0.0002996,0.011706,1.3777e-05,0.00035199,0.011108,0.0065914,0.0002203,0.01802,6.7476e-08,0.0015551,7.5302e-05,0.013743,0.10729,0.00077272,0.01143,0.012264,0.028544,0.0050966,0.024882,0.044617,5.401e-06,0.0013156,3.0066e-07,0.01429,0.014682,0.0049383,0.0066112,6.0144e-05,0.0018658,0.00081891,0.00023466,5.9201e-07,0.0005749,0.00072491,0.0080756,0.0010345,0.038782,0.047132,0.011584,0.063009,0.052198,6.844e-09,0.016457,0.043096,0.00011025,0.015471,0.00062948,7.5527e-10,0.00105,0.0067992,0.0023489,3.8534e-05,0.050482,0.017997,0.0012837,0.011341,0.0056143,0.055773,1.118e-05,0.0014424,0.026262,0.00030858,0.095952,0.0013476,5.5549e-06,0.077459,0.0015945,0.00039164,0.0024806,0.048175,0.017208,0.027038,5.0995e-06,0.048821,0.0010577,0.00029485,0.0053711,0.017804,0.0088635,0.05313,0.0019343,0.0091548,0.0068799,0.16205,3.1595e-07,0.0018251,0.00377,0.0092224,0.00056951,8.6682e-06,0.069588,0.0074517,0.012169,0.0012109,0.023927,0.023167,0.060742,0.0022831,0.080503,0.0018148,0.0041299,0.03061,0.014962,0.00014991,0.0036484,7.1519e-09,0.099096,0.141,0.0072776,0.019753,2.9667e-09,0.00085252,0.026358,5.1065e-11,7.5864e-05,0.011872,0.040289,0.11451,0.11346,0.0071849,0.00099012,0.11785,0.13261,4.5793e-06,0.032297,0.0050935,0.00024118,7.3162e-08,9.7334e-05,0.0014176,0.0018557,0.00050946,0.097164,0.082741,0.0042683,0.00064765,0.064497,0.00099613,0.05331,0.002345,0.0038025,0.010833,0.00081445,0.015454,0.04474,0.01151,0.011317,0.0060132,0.0053796,0.0021529,0.023321,0.019231,0.010054,0.00054368,0.010468,0.011992,0.04381,0.019649,0.00032934,0.014263,0.001993,0.0082614,0.11966,0.0016878,0.007451,0.046626,5.3295e-05,0.0080279,0.019206,0.049548,0.0018392,0.047447,0.033662,0.039414,6.4962e-06,1.6764e-14,0.0025992,0.0054636,0.00010372,0.042296,0.050791,0.035524,0.0011377,0.043956,0.0012444,0.0023669,0.016873,0.030541,0.013718,5.8698e-05,0.11421,0.12546,0.00058297,4.862e-08,0.00040197,1.0317e-06,0.063571,0.00039217,0.015425,0.012623,0.00075802,0.0069827,0.093862,0.0017226,0.034805,0.018716,0.010492,2.8366e-06,0.00037848,5.5468e-06,1.5419e-06,0.00026463,0.12115,0.081874,0.072935,0.002956,0.0069977,0.00055951,0.018745,0.0040905,0.0018969,0.0060146,0.0049132,0.0025693,0.0013848,0.18766,3.0875e-10,3.4026e-07,0.007728,0.0038323,0.014264,0.026725,0.010095,0.00061863,0.0085819,0.00051987,0.049758,0.034909,0.0063524,0.034536,0.080859,0.0054199,0.010398,0.00012348,0.055997,0.00025439,7.6658e-05,0.036463,0.00050218,0.079377,0.0066694,0.11946,0.00017956,1.6697e-08,0.060747,7.9124e-07,0.0044871,0.0015437,0.0052078,0.0047636,0.081046,0.023008,0.030127,0.01718,3.9947e-06,0.0088638,0.03071,0.014846,0.012367,0.0041052,0.0078986,0.0095833,0.11982,0.026278,0.021116,0.047374,0.0041465,0.0030295,0.0059662,3.848e-05,0.01039,1.2942e-09,0.013059,0.057664
GOMF_ACID_AMINO_ACID_LIGASE_ACTIVITY	23	22	0.073112	0.0027777	0.14671	0.30912	1	1	1	0.841447	1	CARNS1,FPGS,GCLC,GCLM,GHDC,GSS,PAICS,PPCS,TPGS1,TTL,TTLL1,TTLL10,TTLL11,TTLL12,TTLL2,TTLL3,TTLL4,TTLL5,TTLL6,TTLL7,TTLL8,TTLL9	0.0015338,0.0039108,0.0052427,0.0001378,0.0039473,3.9107e-06,0.0011831,0.0015255,0.0056235,0.017339,0.0044637,0.023101,2.6762e-06,0.07462,0.030256,0.0045149,0.016251,0.01985,0.12273,0.0023035,8.1709e-05,0.00031725
GOMF_FIBROBLAST_GROWTH_FACTOR_RECEPTOR_BINDING	24	21	0.080243	0.0029787	0.16105	0.30916	1	1	1	0.841447	1	FGF1,FGF10,FGF17,FGF18,FGF19,FGF2,FGF20,FGF21,FGF22,FGF4,FGF5,FGF6,FGF7,FGF9,FLRT2,FLRT3,FRS2,FRS3,KL,KLB,NPTN	0.022202,0.010515,0.0049096,0.10485,0.057795,0.0011758,0.027654,1.7482e-05,0.0016256,0.0018262,0.0011005,0.041508,0.0014962,0.034513,0.10008,0.00304,0.0016674,0.011112,0.05814,0.0024724,0.00081445
GOBP_SOMATIC_DIVERSIFICATION_OF_IMMUNE_RECEPTORS_VIA_SOMATIC_MUTATION	13	13	0.074273	0.0021698	0.1491	0.3092	1	1	1	0.841447	1	ADAR,AICDA,EXO1,MCM3AP,MLH1,MSH2,MSH6,PMS2,POLB,POLL,POLQ,SAMHD1,UNG	2.8677e-06,0.0045638,0.012884,0.0076176,0.002725,0.0071849,0.00099012,0.0056689,0.033662,0.00019719,0.032243,0.024062,0.013432
GOBP_SUPRAMOLECULAR_FIBER_ORGANIZATION	777	628	0.014826	0.0029488	0.029763	0.3092	1	1	1	0.841447	1	ABI1,ABI2,ABL1,ACTC1,ACTG1,ACTL8,ACTN1,ACTN2,ACTR2,ACTR3,ADAMTS12,ADAMTS14,ADAMTS2,ADAMTS3,ADAMTS7,ADD3,ADPRHL1,AEBP1,AGFG1,AIF1L,AKAP13,AKAP9,ALOX15,ANG,ANKRD1,AP1AR,APC,APOA1,APOE,APP,ARF6,ARFGEF1,ARFIP1,ARFIP2,ARHGAP12,ARHGAP17,ARHGAP18,ARHGAP25,ARHGAP28,ARHGAP35,ARHGAP40,ARHGEF10,ARHGEF10L,ARHGEF15,ARHGEF18,ARHGEF2,ARHGEF7,ARL2,ARPC1A,ARPC1B,ARPC2,ARPC3,ARPC4,ARPC5,ARPC5L,ARRB1,ASAP3,ATXN7,AVIL,AXIN1,B2M,B4GALT7,BACE1,BAG4,BAIAP2,BAIAP2L1,BAIAP2L2,BBS4,BCAR1,BCL2,BFSP1,BFSP2,BID,BIN1,BIN3,BMP1,BMP10,BRAF,BRK1,C9orf72,CALD1,CAMSAP1,CAMSAP2,CAMSAP3,CAPG,CAPN3,CAPZA2,CAPZB,CASQ1,CASS4,CATIP,CAV3,CCDC57,CCDC88A,CCDC88C,CCL11,CCL21,CCL24,CCL26,CCR7,CCSAP,CDC42,CDC42EP2,CDC42EP5,CDH5,CDK5RAP2,CENPJ,CEP120,CEP126,CFL1,CFL2,CFLAR,CGNL1,CHP1,CHRNA7,CIB1,CIT,CKAP2,CLASP1,CLASP2,CLIP1,CLIP2,CLIP4,CLRN1,CLU,COBL,COL11A1,COL14A1,COL18A1,COL1A1,COL27A1,COL2A1,COL3A1,COL5A1,COL5A2,COL5A3,COLGALT1,COLGALT2,COMP,CORO1A,CORO1B,CORO1C,CORO2B,CORO6,CORO7,COTL1,CRIPT,CRTAP,CSF3,CSNK1D,CSRP1,CSRP2,CSRP3,CST3,CTNNA2,CUL3,CX3CL1,CXCL12,CYFIP1,CYFIP2,CYP1B1,DAAM2,DAPK3,DBN1,DCTN1,DDR2,DES,DIAPH1,DIAPH3,DLC1,DLG1,DMTN,DNAJB6,DPT,DPYSL3,DRG1,DSP,DSTN,DVL1,DYNC1H1,DYRK1A,EDN1,EEF2K,EFEMP2,EFS,ELMO1,ELMO2,ELMO3,EML2,EMP2,ENAH,EPPK1,EPS8,ERMN,ESAM,ESPN,ESPNL,EVL,EXT1,EZR,F11R,F2RL1,FAM107A,FAM171A1,FAT1,FBLN5,FCHSD1,FCHSD2,FER,FERMT2,FES,FHDC1,FHOD1,FHOD3,FKBP1A,FKBP4,FLII,FMN1,FMN2,FMOD,FOXC1,FOXC2,FSCN1,FSCN2,FSD1,FURIN,FUS,GAS2,GAS2L1,GAS2L3,GAS7,GBA2,GHRL,GHSR,GIT1,GMFG,GOLGA2,GPR65,GRB2,GREM1,GSN,HAX1,HCK,HCLS1,HIP1R,HMCN1,HNRNPA1,HOOK2,HOOK3,HSP90AB1,HSP90B1,HSPA8,IAPP,ID1,IFT172,INF2,INPP5J,INPP5K,INPPL1,IQGAP2,ITGB1,ITGB5,JAK2,JMY,KANK1,KANK3,KANK4,KATNA1,KATNAL1,KATNAL2,KATNBL1,KBTBD13,KCTD13,KHDC3L,KIF14,KIF18A,KIF19,KIF24,KIF2A,KIF2B,KIF2C,KLHL24,KLHL41,KRT1,KRT10,KRT12,KRT13,KRT14,KRT15,KRT16,KRT17,KRT19,KRT2,KRT20,KRT24,KRT25,KRT26,KRT27,KRT28,KRT3,KRT32,KRT35,KRT36,KRT4,KRT5,KRT7,KRT71,KRT72,KRT73,KRT74,KRT75,KRT76,KRT77,KRT78,KRT79,KRT8,KRT80,KRT81,KRT82,KRT84,KRT85,KRT86,KRT9,LATS1,LDB3,LDLR,LIMA1,LIMCH1,LIMD2,LIMK2,LMOD1,LMOD2,LMOD3,LOX,LOXL1,LOXL2,LOXL4,LPAR1,LTBP2,LUM,MAD2L2,MAGEL2,MAP1B,MAP1S,MAP2,MAP6D1,MAPRE1,MAPRE3,MARCKS,MARCKSL1,MCU,MDM2,MET,MFAP4,MFAP5,MICAL1,MICAL2,MICAL3,MICALL2,MLST8,MMP11,MSRB1,MTOR,MTPN,MTSS1,MYADM,MYH11,MYH3,MYH6,MYH7,MYL2,MYL9,MYO15A,MYO19,MYO1A,MYO1B,MYO1C,MYO1D,MYO1E,MYO1G,MYO1H,MYO5A,MYO5B,MYO5C,MYO6,MYO7A,MYO7B,MYOC,MYOM2,MYOZ2,MYPN,MZT1,NAV3,NCK1,NCK2,NCKAP1,NCKAP1L,NCKAP5,NCKAP5L,NDE1,NDEL1,NEB,NEBL,NEDD1,NEDD9,NEFH,NF1,NF2,NIN,NKX2-5,NLRP5,NOSTRIN,NPHS1,NRAP,NRP1,NUMA1,OBSCN,OBSL1,OCLN,OPTC,P3H4,P4HA1,PAFAH1B1,PAK1,PAK2,PARK7,PCM1,PDCD10,PDGFRA,PDGFRB,PDLIM1,PFDN2,PFDN4,PFN1,PFN2,PFN3,PFN4,PHACTR1,PHLDB2,PICK1,PIK3CA,PIK3R1,PIK3R2,PIN1,PKP1,PKP2,PLA2G1B,PLEC,PLEK,PLEKHG2,PLEKHH2,PLK3,PLOD3,PLS1,PPARGC1B,PPM1F,PPP1R9A,PPP1R9B,PREX1,PRKAR1A,PRKCE,PRKCI,PROX1,PSEN1,PSRC1,PSTPIP1,PSTPIP2,PTGER4,PTK2B,PXDN,PXN,PYCARD,RAB11A,RAC1,RAC2,RAC3,RANBP9,RANGRF,RAP1GDS1,RAPGEF3,RASA1,RB1,RGCC,RGS4,RHOC,RHOD,RHOF,RHOG,RHPN1,RHPN2,RICTOR,RIPK1,RIPK3,RND1,RNH1,ROCK1,ROCK2,RPS3,S100A10,S1PR1,SAMD14,SCIN,SDC4,SEMA5A,SERPINF2,SERPINH1,SFRP1,SFRP2,SH3BP1,SH3D21,SHANK1,SHANK3,SHH,SHROOM1,SHROOM3,SIAH2,SIX4,SLAIN1,SLAIN2,SLC39A12,SLC9A1,SLIT2,SLK,SMAD3,SMAD4,SNCA,SNX9,SORBS1,SORBS3,SPAST,SPATC1L,SPEF1,SPIRE1,SPTAN1,SPTB,SPTBN1,SPTBN2,SPTBN4,SPTBN5,SRC,SSH1,SSH2,SSH3,SSNA1,STMN1,STMN2,STMN3,STMN4,STMND1,SVIL,SWAP70,SYNPO,SYNPO2,TACR1,TAOK1,TARDBP,TBCB,TBCD,TESK1,TF,TGFB2,TGFB3,TGFBR1,THSD4,TJP1,TLE6,TLL1,TLL2,TMEFF2,TMOD1,TMOD4,TMSB10,TNFAIP1,TNFAIP6,TNNT1,TNNT2,TPM1,TPM2,TPM3,TPM4,TPPP2,TPPP3,TPX2,TRDN,TREM2,TRIM54,TRIOBP,TRPV4,TSC1,TTBK2,TTC17,TTC8,TTN,TUBA1A,TUBB1,TUBB4A,TUBG1,TUBG2,TUBGCP2,TUBGCP3,TUBGCP5,TUBGCP6,TWF1,USH1C,USP8,VASP,VHL,VIL1,VILL,VIM,VIPAS39,VPS33B,WASF1,WASF2,WASF3,WASL,WDR1,WDR47,WDR73,WHAMM,WIPF1,WIPF3,WNT11,WNT4,XIRP1,XIRP2,ZBED3,ZYX	0.0014227,0.0057186,0.0069252,0.00036349,5.4313e-05,0.02381,2.2209e-05,6.1416e-05,9.3068e-05,0.010257,0.0086389,0.039308,1.2402e-05,0.024941,0.00022822,5.0436e-09,0.026977,0.02358,1.25e-05,0.0046491,0.0066972,0.00025983,0.013287,0.060261,7.8185e-08,0.019801,0.03643,3.8652e-05,0.0009553,0.0011916,0.22272,0.080662,0.17178,0.0085657,2.8632e-05,0.0017055,0.0011131,0.0027393,0.0024442,0.0031446,6.1673e-05,0.001357,0.00029326,0.024788,0.039634,0.00032913,0.014569,0.00010175,0.10406,0.073863,0.0057764,2.7107e-06,0.029779,0.026967,0.0090727,0.11557,0.0072262,4.5615e-06,2.6404e-07,0.0010839,0.026203,1.6548e-06,0.043156,2.2485e-05,5.0934e-05,0.0049926,0.00064384,0.015831,0.010315,0.00078219,0.00010497,0.00049872,0.009383,0.0031502,6.4139e-05,0.067013,0.033679,0.0035997,0.013571,0.00043583,9.0857e-05,0.0059901,2.8219e-05,0.12449,0.00096986,0.0038387,0.00051208,0.010715,0.0068287,0.065862,0.014327,0.015291,0.0080214,6.1049e-08,0.00020966,0.0025077,0.0063812,0.064695,0.064695,0.0002276,0.0069279,0.010185,0.0037814,8.3975e-08,0.0003125,0.0066494,0.015366,3.4906e-05,0.00019396,5.7209e-06,0.002219,0.00031846,0.0033208,5.2616e-06,0.00096518,0.030327,1.9562e-05,0.0096905,0.009292,0.0011826,6.9314e-11,0.083625,1.5485e-05,2.2862e-05,0.0017357,0.0087898,3.7479e-08,0.0035191,0.018898,0.0024682,0.0038849,1.7535e-05,0.0002203,0.014318,0.0022038,2.2393e-05,0.015717,0.0073049,0.0018458,2.8324e-05,0.009075,1.2727e-06,0.0021961,0.020837,0.0031914,0.015876,0.03959,0.00046568,0.023418,0.0048536,0.060259,0.0049895,0.0022789,0.062725,1.9864e-16,1.6862e-05,0.021895,0.028544,0.00038553,1.8568e-06,0.062869,0.038812,0.039274,1.1071e-11,0.033379,0.01272,0.00016333,7.1623e-07,3.0144e-08,0.0007386,2.8597e-10,0.0049828,0.0031848,0.011714,0.00027154,0.009393,0.062476,0.0246,0.0094897,0.043726,0.028742,0.029238,0.00083571,2.1597e-05,0.00018367,3.5156e-06,0.23405,0.027297,0.001245,0.018051,1.4206e-05,0.023746,0.043978,0.031055,1.0745e-10,0.00011262,0.0053006,0.033435,6.844e-09,0.043284,0.026959,0.0026845,0.029576,0.0024976,0.026169,0.0015578,1.195e-06,0.00039951,0.01185,0.0061417,1.7219e-07,0.03318,0.032403,0.00048103,0.0032267,0.028255,4.4468e-05,0.00082436,0.001012,0.10744,0.018596,0.080049,0.0036484,5.4313e-05,0.024918,1.2814e-06,0.0044863,0.00017215,5.8752e-05,0.0071536,1.2291e-07,0.00023084,5.6665e-05,0.1028,0.0088319,0.19645,0.049758,0.019389,0.095952,0.0073345,0.0015551,3.4044e-06,0.0072971,0.030522,9.6589e-15,0.020407,0.034688,7.0349e-10,0.077091,0.0025726,5.8996e-05,0.015268,0.051733,0.035825,0.00015288,8.06e-05,0.0088226,0.007583,0.04074,0.0021074,0.0092224,0.00372,0.01784,0.0011103,0.013042,0.021229,0.0051945,0.058421,0.00011034,1.2721e-09,0.001056,0.052282,0.099402,0.08395,0.031275,5.4566e-05,0.0078343,6.7171e-05,9.9883e-05,0.004507,0.045994,0.0044151,0.00010249,0.035361,0.0022112,0.038732,0.11958,0.027065,0.156,0.015818,0.012951,0.156,0.012382,0.038732,0.00051979,0.008547,0.008547,0.0020481,0.019206,0.0045244,0.13702,0.1193,0.1193,0.030929,0.09022,0.0076736,0.085559,0.070835,0.070066,0.050206,0.0093692,0.0048601,0.051813,0.043718,0.030217,0.051388,0.01161,0.071694,0.00059948,0.0008332,0.004311,0.0088048,0.046553,0.015177,0.021955,0.0025789,0.062826,0.015161,6.8039e-07,0.0082337,5.6884e-08,0.0081168,0.0052386,0.056613,0.011778,0.0023191,0.019202,0.011899,0.001256,0.094367,0.0032948,0.08629,0.0096706,0.00015448,0.018209,0.043645,0.0086698,0.00068424,1.5841e-05,0.0070027,9.2782e-07,0.019753,0.00064636,5.1065e-11,0.019856,0.00074706,5.28e-05,0.0017686,0.045613,0.046743,0.1046,0.11371,0.0025628,0.031323,0.00081913,0.037453,5.3577e-06,0.032911,4.9929e-05,0.00067338,0.014379,0.016352,4.5793e-06,1.17e-12,0.20119,0.039374,6.1368e-08,0.026909,0.003037,4.6854e-05,9.5308e-05,3.2278e-05,0.028338,1.0034e-06,4.8234e-05,0.026011,0.00041476,0.0028883,0.02502,0.00093035,0.00026013,0.027977,1.6316e-06,6.7332e-05,0.00054355,0.00067317,0.00027621,2.5794e-06,0.021451,7.7528e-05,0.073236,0.00020841,0.00022249,0.070661,6.0353e-05,4.1046e-08,0.00050946,7.0403e-12,0.003276,0.021738,0.0059633,0.00048231,0.0031358,0.0017894,6.787e-07,0.0061874,0.0077089,8.3502e-08,0.026768,0.001611,0.033974,0.086709,0.0078629,1.1133e-05,0.00053629,0.056436,0.0019609,1.9107e-08,1.0241e-05,0.0090377,0.026591,0.063309,0.027517,0.043373,0.072384,3.1064e-13,0.00027541,9.6574e-09,0.0019932,0.057873,0.010218,5.3295e-05,1.5645e-08,8.1243e-05,0.076858,0.0021258,0.011834,0.028893,0.0052398,0.092597,0.023367,0.049548,0.024033,0.010596,0.0072853,0.031289,0.0028439,0.017823,0.006051,0.00053324,1.4449e-05,0.033731,0.0033684,0.028978,0.024511,1.454e-05,0.033629,0.12905,3.1299e-05,0.0040975,0.0016262,0.0091452,0.00036254,0.042296,0.046556,0.0089266,0.0008634,0.047808,0.067006,0.00021708,0.019612,0.023049,0.071004,0.10479,0.0068614,5.8677e-09,1.5829e-05,0.0090998,0.046804,0.014065,0.061037,0.017679,0.097164,1.5289e-05,0.0066479,0.020366,0.064811,0.037541,0.12471,0.056588,0.047205,0.0049527,1.7779e-05,0.0032964,0.001354,0.041966,0.0018969,0.0060146,0.044223,0.011378,4.2303e-05,3.4715e-07,0.028513,0.012542,0.0016238,0.03671,0.067257,0.0078341,0.015713,0.0042299,0.012018,1.3896e-07,0.0073397,0.0019251,0.0045461,0.00023176,0.0021173,0.00029699,0.0058412,0.0079113,0.0045436,0.01412,0.02867,0.0092733,0.0065517,1.5705e-05,2.7512e-10,0.020113,0.00095774,0.0016762,0.0003737,0.0095932,6.5267e-05,0.0023191,0.039224,0.022203,0.00049805,0.0010627,0.00021611,0.0097415,0.095816,0.0052756,0.000319,0.011419,0.0058094,6.2036e-05,0.029193,0.0037718,0.00013893,0.055395,0.0025227,0.10169,0.051811,9.2222e-05,1.0113e-05,0.0012854,0.00025387,0.0050318,0.0018673,0.017552,0.0046168,0.024471,0.032074,0.015614,0.0003032,0.006832,0.013303,0.00077531,0.0040124,0.020918,0.0034216,0.021059,0.027229,0.0012404,0.043655,0.0030318,0.010231,0.00015767,0.0006689,0.097905,0.01265,4.2269e-07,0.00040742,0.0052078,0.00012168,0.053443,5.1963e-06,4.8742e-05,0.065947,0.076965,0.045718,1.5454e-06,0.11565,0.069317,0.032764,0.0041305,0.011741,0.010054,0.073893,0.011971,0.02235,0.0052771,0.0024954,0.025557,0.0059237,0.022979,0.00025486,0.0098346,0.0020189,0.0069534,0.00016654,0.06268,0.0032127,0.0030001,0.0039162,9.3098e-05,0.0053823,0.13658
GOBP_MESODERMAL_CELL_FATE_SPECIFICATION	13	9	0.13175	0.0032028	0.26452	0.30923	1	1	1	0.841447	1	BMPR1A,DKK1,ETV2,EYA1,EYA2,NODAL,PAX2,SFRP2,SIX2	0.001574,9.4396e-07,2.7732e-05,0.016457,0.00015584,0.06459,0.079453,0.0060146,0.049393
GOBP_POSITIVE_REGULATION_OF_EPITHELIAL_CELL_PROLIFERATION	217	171	0.028355	0.0029887	0.057002	0.30944	1	1	1	0.841447	1	ACVRL1,ADAM17,AGGF1,AKT1,AKT3,ANG,APELA,APLNR,AREG,ARG1,ARNT,B4GALT1,BAD,BMP2,BMP4,BMP5,BMP6,BMPR1A,BMPR2,C5AR1,CAV2,CCL11,CCL24,CCL26,CCND1,CCR3,CDC42,CDH13,CDH3,CFLAR,CLDN1,CRNN,CTNNB1,CXCL12,CYBA,CYP7B1,DLX5,DLX6,ECM1,EGF,EGFL7,EGFR,EGR3,EMC10,ESRP2,EYA1,F3,FGF1,FGF10,FGF2,FGF7,FGF9,FGFBP1,FGFR1,FGFR2,FOXE3,FZD7,GATA2,GHRL,GHSR,GPBAR1,GRN,HIF1A,HMGB1,HMGB2,HMX2,HPN,HRAS,HSF4,HTR2B,HTRA1,ID1,IGF1,IGF2,IHH,IL10,IQGAP3,IRS2,ITGA4,ITGB3,JUN,KDM5B,KDR,LACRT,LAMB1,LAMC1,LRG1,MAP2K5,MED1,MTA3,MYC,MYCN,MYDGF,NF1,NKX2-5,NME1,NME2,NODAL,NOTCH1,NOTCH2,NR4A1,NR4A3,NRARP,NRAS,NRP1,NRP2,OSR1,OSR2,PAX2,PDCD6,PDPK1,PDX1,PGF,PIK3CD,PKHD1,PLCG1,POLD4,PPP1R16B,PRKCA,PRKD1,PRKD2,PROK1,PROX1,PTN,PTPRN,RBPJ,REG3A,REG3G,RPTOR,RREB1,RTN4,RUNX2,SAAL1,SCN5A,SEMA5A,SFRP1,SHH,SIRT1,SMO,SOX11,SOX9,SPINK1,SRSF6,ST8SIA1,STAT3,STAT5A,STXBP4,TACR1,TBX1,TCF7L2,TEK,TGFA,TGFBR1,TGM1,THBS4,TNFAIP3,TNFSF12,TP63,TWIST1,VASH2,VEGFA,VEGFB,VEGFC,VIP,WDR48,WNT2,WNT5A,WNT7A,YAP1,ZNF304,ZNF580	0.0066811,0.10008,0.024595,0.0033768,7.1764e-08,0.060261,0.026968,0.053923,0.031937,0.032335,0.0057876,1.8542e-06,0.028005,0.021297,0.055304,0.032491,9.4174e-07,0.001574,0.00032585,0.03404,0.069093,0.0025077,0.064695,0.064695,0.0093085,0.0007991,0.010185,4.5710000000000004e-21,0.0027056,0.00031846,0.039636,0.018964,0.039559,0.028544,0.0050966,3.7554e-05,0.019317,0.0078311,9.8379e-07,0.26995,0.037876,0.00023466,5.1782e-05,0.053458,0.0002664,0.016457,0.15824,0.022202,0.010515,0.0011758,0.0014962,0.034513,0.0033537,9.0621e-07,0.0014301,0.010539,0.01687,0.072663,5.6665e-05,0.1028,0.014039,0.023528,0.027038,0.012686,4.4586e-05,0.0052139,0.012318,0.0010577,0.12001,0.015866,0.00053403,0.035825,9.1199e-05,0.0015133,0.10293,0.030651,0.0010797,0.0080041,0.0058183,0.00056951,0.010442,0.0010243,0.00084924,0.052238,0.0037872,0.0037331,7.1072e-08,0.00090311,2.075e-05,0.00089296,0.13261,0.084122,0.042931,0.00050946,0.021738,0.0020963,0.0021965,0.06459,0.011638,0.0067341,0.01715,0.015442,0.003976,5.6147e-07,6.787e-07,0.014335,0.038336,0.0092754,0.079453,0.012904,0.028516,0.010803,0.00031797,0.001179,1.3157e-07,4.6289e-05,0.00035906,5e-10,6.7588e-08,0.12796,0.06113,0.026962,0.0033684,4.1633e-14,0.0018126,0.0004495,0.0067815,0.0072094,3.8554e-08,0.0039584,0.00011391,0.01114,0.00024814,7.2247e-06,0.0032964,0.0018969,0.028513,0.0025693,0.00045536,0.021297,0.07791,0.015979,4.6779e-07,0.0064741,0.00041029,0.001781,0.0029953,0.011419,0.052779,0.00076845,2.3712e-05,0.041236,0.051811,0.0035759,0.0012453,0.037052,1.1631e-05,0.0010378,0.0058641,1.3014e-05,0.0028594,0.0052186,0.028099,0.00092682,0.00078408,0.010297,0.0048404,0.023531,3.848e-05,0.00027454,0.067274
GOMF_DEATH_DOMAIN_BINDING	11	7	0.12399	0.0026584	0.24925	0.30945	1	1	1	0.841447	1	BCL2,BCL2L1,CRADD,DAPL1,IRGM,MCL1,RIPK1	0.00078219,0.024373,0.0018332,0.0081255,0.095874,2.3627e-05,0.017679
GOBP_GMP_BIOSYNTHETIC_PROCESS	13	10	0.11119	0.0028494	0.22364	0.30953	1	1	1	0.841447	1	ADA,ADK,ADSL,AMPD1,APRT,GART,GMPS,PAICS,PFAS,PPAT	0.00023969,0.0049593,0.002421,3.964e-07,0.0096859,4.3847e-07,0.052878,0.0011831,0.018367,0.0012191
GOMF_C4_DICARBOXYLATE_TRANSMEMBRANE_TRANSPORTER_ACTIVITY	16	13	0.10144	0.0029634	0.20403	0.30954	1	1	1	0.841447	1	SLC13A3,SLC13A5,SLC1A1,SLC1A4,SLC1A5,SLC1A6,SLC25A11,SLC25A12,SLC25A13,SLC25A18,SLC25A22,SLC38A7,UCP2	0.22235,0.033593,0.0096626,0.0012004,0.084437,0.0096252,0.040293,3.2135e-13,0.014544,0.028218,0.012352,1.7005e-08,0.012426
GOMF_PHOSPHORUS_OXYGEN_LYASE_ACTIVITY	22	18	0.079756	0.0027413	0.16052	0.30965	1	1	1	0.841447	1	ADCY1,ADCY10,ADCY2,ADCY3,ADCY4,ADCY5,ADCY6,ADCY7,ADCY8,ADCY9,CD38,GUCY1A2,GUCY2C,GUCY2D,MOCS1,NPR1,NPR2,RNASET2	6.6785e-05,0.089101,1.6731e-06,0.065042,0.035715,0.00072009,1.7835e-05,0.0097664,2.4624e-05,4.7429e-05,0.0062353,2.9776e-05,0.048893,0.048175,0.0035869,0.032722,0.007654,0.01386
GOBP_NEGATIVE_REGULATION_OF_DELAYED_RECTIFIER_POTASSIUM_CHANNEL_ACTIVITY	12	9	0.13457	0.0032714	0.27121	0.30989	1	1	1	0.841447	1	ANK3,KCNAB1,KCNE1,KCNE2,KCNE3,KCNE4,KCNRG,MTNR1B,SUMO1	6.9119e-13,0.016384,0.023167,0.0082052,0.012226,0.0046957,1.3751e-08,0.020606,0.0005243
GOBP_NEGATIVE_REGULATION_OF_FIBRINOLYSIS	13	9	0.14595	0.0035481	0.29495	0.31036	1	1	1	0.841447	1	APOH,HRG,PLAT,PLAU,PLG,SERPINE1,SERPINF2,THBD,THBS1	0.00014581,0.00052818,0.00049432,0.00082209,0.013596,0.0068584,0.001354,0.034536,0.12506
GOBP_MAINTENANCE_OF_CELL_NUMBER	173	144	0.029665	0.0028719	0.059969	0.31042	1	1	1	0.841447	1	ACTB,ACTL6B,ARID1A,ARID4A,ARID4B,ASCL2,ASPM,BCL7A,BCL7B,BCL7C,BCL9,BCL9L,BMP7,BMPR1A,BRAF,BRMS1,BRMS1L,CDC73,CDH2,CNOT1,CNOT2,CTNNB1,CTR9,CUL4A,DDX6,DIS3L2,DLL1,DPF2,EIF4E,EIF4ENIF1,ELAVL1,ESRRB,FANCC,FANCD2,FGF10,FGF4,FOXO1,FUT10,FZD7,GATA2,HDAC1,HMGA2,HNF1B,HOOK3,IGF1,IGF2BP1,ING1,ING2,JAG1,KAT2A,KDM2B,KDM3A,KDM4C,KIT,KLF10,KLF4,LBH,LDB2,LIF,LIG4,LOXL2,LRP5,LSM1,MCPH1,MED15,MED17,MED21,MED28,MED30,MED6,MED7,METTL14,METTL3,MMP24,MTF2,MYC,NANOG,NANOS2,NCOA3,NIPBL,NODAL,NOTCH1,NR2E1,PADI4,PAF1,PAX2,PCM1,PELO,PHF10,PHF19,PIWIL2,PRDM14,PROX1,PRRX1,PTN,RAF1,RBBP4,RBPJ,REST,RIF1,RTF1,SALL4,SAP130,SAP30,SAP30L,SAV1,SETD6,SFRP1,SIN3A,SIX2,SKI,SMARCA2,SMARCA4,SMARCB1,SMARCD1,SMARCE1,SMC3,SMC5,SMO,SOX4,SOX9,SRRT,SS18,STAT3,SUDS3,TAF5L,TAF6L,TBX3,TCF15,TEAD4,TET1,TP63,VPS72,WDR43,WDR47,WNT7A,WNT9B,YAP1,ZC3H13,ZFP36L2,ZHX2,ZIC1,ZNF358,ZNF706	0.0073333,0.00032291,3.5386e-05,0.044269,4.3942e-05,0.025852,0.0031995,2.3235e-08,0.041085,0.0013434,0.0013103,2.5769e-05,0.016633,0.001574,0.0035997,4.3634e-07,0.00058035,4.0521e-07,2.3824e-06,1.6649e-08,0.0050314,0.039559,0.0073243,0.012264,0.08252,0.013567,1.3759e-05,0.00048616,0.08323,1.1529e-05,0.013629,0.0084414,0.0070998,0.015471,0.010515,0.0018262,0.045221,0.00039903,0.01687,0.072663,0.0022457,0.0001264,0.00078115,0.077091,9.1199e-05,0.0071348,0.012405,0.038333,0.00012377,0.032126,0.011174,0.0014071,3.702e-07,0.0022831,0.0012528,0.021901,0.011188,0.010795,0.00029924,0.0018148,0.0023191,0.00025876,2.2749e-05,0.032564,0.0064058,0.00024325,6.1462e-09,0.0057996,0.0086214,0.16995,0.12655,0.0073271,0.026358,5.5646e-07,6.5162e-07,0.13261,0.080781,0.00051772,0.062221,0.0042683,0.06459,0.011638,0.0039657,0.069687,0.12072,0.079453,0.0019609,0.00057878,0.018534,0.0050899,0.018313,0.00032522,0.0033684,0.19471,4.1633e-14,0.0030046,0.00079638,0.0004495,3.2549e-07,0.13775,0.00015886,0.0030403,0.034531,3.3303e-06,0.0096853,0.0013247,4.8292e-08,0.0018969,0.065921,0.049393,0.00035372,9.5372e-05,0.0013955,0.1046,0.0025036,0.0024593,0.020119,1.6914e-05,0.00045536,0.0038702,0.07791,0.00017459,0.0090286,0.00041029,0.0089373,0.030832,2.3819e-06,0.0085319,0.010197,0.028398,0.0004652,0.0010378,0.0046168,0.013944,0.0098346,0.023531,0.001785,3.848e-05,0.083315,0.007612,2.8246e-05,1.3786e-05,0.030524,0.0068074
GOCC_CORTICAL_ACTIN_CYTOSKELETON	70	64	0.04337	0.0028066	0.087758	0.31059	1	1	1	0.841447	1	ACTN1,ACTN2,ACTN3,ACTN4,ACTR2,AKAP13,ANLN,CALB1,CALD1,CAP1,CAPN2,CDH1,CDH2,CLDN5,COBL,CORO1A,COTL1,DLC1,DSTN,EEF1A1,EPB41L2,FCHSD1,FLOT2,GSN,GYS2,IQGAP1,KNCN,KRT19,LANCL2,LASP1,LLGL1,LLGL2,MAEA,MED28,MISP,MLPH,MYADM,MYH9,MYO1A,MYO1E,MYRIP,MYZAP,NF2,PDLIM2,PLEKHH2,PLS1,PPP1R9A,PPP1R9B,PRKCB,PVALB,RAPGEF3,RTKN,SHROOM1,SHROOM3,SNX9,SPTAN1,SPTB,SPTBN1,SPTBN2,SPTBN4,SPTBN5,TRPV4,WASL,WDR1	2.2209e-05,6.1416e-05,1.7703e-05,0.011074,9.3068e-05,0.0066972,0.0066976,0.0015175,9.0857e-05,0.04659,0.0008855,0.0034052,2.3824e-06,0.0082662,0.0087898,2.8324e-05,0.015876,0.0007386,0.0246,0.045596,0.0016325,1.195e-06,0.00097502,0.0015551,0.027971,0.0021497,0.0098517,0.156,0.065226,5.998e-05,6.9248e-06,0.017348,0.0058414,0.0057996,4.1839e-05,0.098705,0.037453,0.011181,0.20119,0.003037,0.010323,0.0002273,7.0403e-12,0.0058412,0.023367,0.010596,0.0028439,0.017823,1.1824e-06,0.013752,0.00021708,0.033379,0.012542,0.0016238,0.0021173,0.0092733,0.0065517,1.5705e-05,2.7512e-10,0.020113,0.00095774,0.00015767,0.022979,0.00025486
GOBP_MITOTIC_SPINDLE_ORGANIZATION	123	90	0.041699	0.0031972	0.084411	0.31066	1	1	1	0.841447	1	ARHGEF10,AURKA,AURKB,BCCIP,BIRC5,BORA,CCDC61,CCNB1,CCSAP,CDC20,CDCA8,CENPE,CENPH,CENPJ,CEP126,CHEK2,CHMP1B,CHMP2A,CHMP2B,CHMP3,CHMP4A,CHMP4B,CHMP4C,CHMP5,CHMP6,CHMP7,CLASP1,CLASP2,DCTN1,DCTN2,DLGAP5,DRG1,DYNC1H1,EFHC1,EML1,EML3,FAM110A,FSD1,GNAI1,GOLGA2,GPSM2,HNRNPU,INCENP,KIF11,KIF15,KIF2A,KIF3B,KIF4B,LSM14A,MAP1S,MAP9,MISP,MZT1,NDC80,NEK2,NEK6,NUMA1,NUP62,PARP3,PCNT,PDCD6IP,PIBF1,PKD1,PLK1,PRC1,PRICKLE1,PSRC1,RAB11A,RAN,RCC1,RMDN1,SASS6,SBDS,SMC3,SPAST,SPICE1,STMN1,SUN2,TACC1,TACC2,TACC3,TBCE,TNKS,TPR,TPX2,TTK,TUBG1,TUBG2,VPS4B,WRAP73	0.001357,0.065862,0.013817,0.036591,0.016393,0.027977,0.020515,0.015666,0.0069279,0.0077673,0.0059262,7.8391e-06,0.038665,0.015366,0.00019396,0.011706,0.00032289,0.004038,0.023931,0.0045755,0.0049426,0.017301,0.15674,0.031575,1.583e-07,0.014072,0.009292,0.0011826,0.033379,0.056255,3.436e-05,0.009393,0.043726,0.0024791,0.00022286,3.5623e-06,0.0115,0.024918,0.013632,0.049758,0.05774,0.055068,0.046201,0.011925,3.7131e-08,9.9883e-05,0.1119,0.0010264,0.017513,0.00015448,0.0015909,4.1839e-05,0.027977,0.045141,0.021001,0.033418,0.0061874,0.0040804,0.0053923,0.0011711,0.018741,0.0080821,0.02218,0.091324,0.0038913,1.404e-07,0.024511,0.00036254,0.077378,0.01231,1.2973e-08,0.00011073,0.060468,0.020119,0.0079113,0.0075463,0.039224,0.00045221,0.0013135,4.4477e-06,4.3795e-06,9.3789e-10,0.0014975,0.0066428,0.027229,0.003476,5.1963e-06,4.8742e-05,0.069916,0.028142
GOBP_REGULATION_OF_DNA_TEMPLATED_DNA_REPLICATION_INITIATION	15	10	0.12073	0.0030938	0.24445	0.31069	1	1	1	0.841447	1	CDT1,CIZ1,GMNN,MCM2,MCM4,MCM5,MCM7,NBN,TICRR,WRNIP1	0.0063443,0.00019747,0.028894,0.024795,0.00085917,0.013373,0.024473,0.002458,0.080859,0.0058754
GOBP_ATRIAL_CARDIAC_MUSCLE_TISSUE_DEVELOPMENT	21	17	0.086678	0.0028953	0.1755	0.3107	1	1	1	0.841447	1	BMP10,BMP4,BVES,CACNA1G,ENG,GATA6,GJB6,HCN4,ISL1,MYH6,NKX2-5,PROX1,SHOX2,TBX18,TBX3,TBX5,WNT2	0.033679,0.055304,0.038486,0.0030154,0.06294,0.037147,0.012097,1.577e-05,0.037337,4.9929e-05,0.021738,0.0033684,0.005359,0.068861,0.0085319,0.0091274,0.010297
GOBP_NEGATIVE_REGULATION_OF_NOTCH_SIGNALING_PATHWAY	36	30	0.070441	0.0031244	0.14265	0.31073	1	1	1	0.841447	1	AKT1,ARRB1,ARRDC1,BCL6,BEND6,BMP7,CBFA2T2,CCNC,CDK3,CHAC1,DLK1,DLK2,DLL4,DLX1,DLX2,EGFL7,FBXW7,GATA2,HEY2,HIF1AN,LFNG,METTL3,MMP14,NEURL1,NFKBIA,NRARP,SLC35C1,TSPAN15,WWP2,YTHDF2	0.0033768,0.11557,0.053823,3.5156e-05,0.010406,0.016633,0.094476,0.038696,0.032981,0.00078664,0.00039022,0.034513,1.0512e-06,3.3324e-11,0.01007,0.037876,0.0020386,0.072663,0.00024692,9.3291e-05,3.3908e-05,0.026358,0.055143,0.0010296,0.017138,0.003976,0.00014492,0.019265,7.3163e-08,0.012402
GOBP_SPHINGOMYELIN_METABOLIC_PROCESS	20	17	0.080656	0.0026942	0.16346	0.31086	1	1	1	0.841447	1	ABCA2,ABCA8,ENPP7,ORMDL1,ORMDL3,OSBP,PEMT,SAMD8,SGMS1,SGMS2,SMPD1,SMPD2,SMPD3,SMPDL3A,SPTLC1,SPTLC2,VAPA	0.00049239,0.024808,0.022221,0.057593,0.035426,0.015807,0.053839,0.00036193,1.838e-05,0.12217,0.014264,0.00029794,0.006326,0.0060837,0.016168,0.0012947,0.097896
GOBP_UNSATURATED_FATTY_ACID_BIOSYNTHETIC_PROCESS	51	42	0.048901	0.0025654	0.099134	0.31091	1	1	1	0.841447	1	ABCD2,AKR1C3,ALOX15,ALOX15B,ANXA1,AVPR1A,CBR1,CD74,DAGLB,DECR2,DEGS1,EDN1,EDN2,ELOVL1,ELOVL2,ELOVL4,ELOVL5,ELOVL6,FABP5,FADS1,FADS2,FADS3,HPGDS,IL1B,MIF,PIBF1,PLA2G10,PLA2G3,PLA2G4A,PLA2G4F,PNPLA8,PTGDS,PTGES,PTGES2,PTGES3,PTGIS,PTGS1,PTGS2,SCD,SCD5,SIRT1,TBXAS1	4.3262e-05,0.063494,0.013287,0.010177,0.008873,0.062671,0.036837,0.031851,0.049644,0.038771,0.007638,0.029238,0.011933,0.0025736,0.0014755,0.0080756,0.0011196,8.0848e-05,0.0066648,5.3792e-05,8.3547e-05,0.030603,0.041727,0.045802,0.00099395,0.0080821,0.0042087,0.00016096,0.018032,0.00044055,0.00027397,0.034954,0.0023758,0.054965,0.012029,0.0059612,0.0066783,0.016873,0.0737,0.018553,0.0025693,0.00029624
GOBP_UTERUS_DEVELOPMENT	23	18	0.069728	0.0023966	0.14142	0.311	1	1	1	0.841447	1	ASH1L,CDKN1C,ESR1,FOXL2,GREB1L,KDM5B,LHCGR,LHX1,MYOCD,NIPBL,RBP4,SMAD4,SRC,STRA6,TGFB2,WNT5A,WNT7A,WNT9B	1.3022e-06,0.036332,3.6735e-07,0.088041,0.0027591,0.0010243,1.2496e-06,0.0092728,0.00076704,0.0042683,0.0021067,0.0045461,0.0016762,0.0052935,0.0025227,0.0048404,0.023531,0.001785
GOBP_POSITIVE_REGULATION_OF_EXOCYTOSIS	76	63	0.044539	0.0028597	0.09035	0.31102	1	1	1	0.841447	1	ADORA2B,ATP13A2,CADPS,CADPS2,CD177,CDK5,CDK5R2,CFTR,CHMP2A,CLASP1,CLASP2,DOC2B,EXPH5,F2RL1,FGB,FGR,GAB2,GATA2,HGS,IL13,IL4,IL4R,ITGAM,ITGB2,KLRC2,NLGN1,PDCD6IP,PLA2G3,PLA2G6,PTAFR,RAB15,RAB27A,RAB27B,RAB2B,RAB3A,RAB3D,RAB5A,RAB7A,S100A10,SCAMP5,SDC1,SDC4,SLC4A8,SMPD3,SNCA,SNF8,SNX4,SPHK2,STAM,STX4,STXBP1,STXBP5,SYK,SYT1,SYT7,SYT9,TSG101,UNC13D,VAMP8,VPS4A,VPS4B,VSNL1,ZP3	0.044085,0.076987,3.8226e-06,1.862e-06,0.012715,0.00034843,0.018783,0.012261,0.004038,0.009292,0.0011826,1.8144e-05,0.037884,0.0026845,0.075672,0.0012404,0.020664,0.072663,0.0012644,0.050281,0.0057933,0.072928,0.043578,0.085167,0.12485,6.0314e-08,0.018741,0.00016096,0.0013183,0.022011,0.0073874,0.016195,0.00064294,0.00056509,0.00096638,0.00013381,0.0034454,0.0010095,0.12471,0.0050392,0.063353,1.7779e-05,0.00019866,0.006326,0.00023176,0.012973,1.0892e-05,0.00046237,0.066349,0.0019089,0.0002851,0.0016473,0.012771,0.002488,0.0010863,0.0032795,0.0087993,0.0648,0.02806,7.5238e-05,0.069916,0.00013657,0.032601
GOBP_SYMPATHETIC_NERVOUS_SYSTEM_DEVELOPMENT	22	17	0.10066	0.0033624	0.20419	0.31102	1	1	1	0.841447	1	ASCL1,CTNNB1,FZD3,GDNF,GFRA3,HAND2,INSM1,NF1,NRP1,NRP2,NTRK1,PLXNA4,SEMA3A,SOX11,SOX4,TFAP2B,TP63	0.0015222,0.039559,0.0095393,0.00067416,1.7989e-05,0.0037186,0.010388,0.00050946,6.787e-07,0.014335,0.01151,9.8102e-11,0.0001358,0.021297,0.0038702,1.4204e-06,0.0010378
GOBP_DOPAMINE_TRANSPORT	50	43	0.053147	0.002821	0.10782	0.31104	1	1	1	0.841447	1	ABAT,CHRM5,CHRNA4,CHRNA6,CHRNB2,CNR1,CXCL12,DRD1,DRD2,DRD3,DRD4,DTNBP1,FGF20,GDNF,HTR1B,HTR2A,KCNA2,PARK7,PINK1,RAB3A,RAB3B,SLC18A2,SLC22A1,SLC22A2,SLC22A3,SLC29A4,SLC6A2,SLC6A3,SNCA,SNCG,SYT1,SYT11,SYT12,SYT13,SYT17,SYT2,SYT3,SYT5,SYT6,SYT7,SYT8,SYT9,TOR1A	0.022033,0.012147,3.7311e-07,0.046489,1.3777e-05,0.0049166,0.028544,0.01429,0.014682,0.0049383,0.035056,8.8456e-05,0.027654,0.00067416,2.1766e-07,0.0026497,0.04533,0.056436,0.060241,0.00096638,0.00090299,0.10904,3.6367e-05,0.0092246,0.000839,5.9377e-07,0.011166,0.0028361,0.00023176,0.0059364,0.002488,0.0026315,2.5471e-07,0.0012526,3.283e-06,1.3175e-06,0.0015622,9.0249e-05,0.0050036,0.0010863,0.13617,0.0032795,0.050215
GOBP_MYELOID_CELL_DIFFERENTIATION	404	317	0.019989	0.0028547	0.04058	0.31116	1	1	1	0.841447	1	ABCB10,ABI1,ACIN1,ACTN1,ACVR1B,ACVR2A,ADAR,ADGRF5,AHSP,ALAS1,ANKRD54,AP3B1,APCS,APP,ARID4A,ARNT,B2M,BATF,BATF2,BCL6,BGLAP,BMP2,BMP4,BPGM,BRD1,C1QC,CAMK4,CASP10,CASP3,CASP8,CASP9,CBFA2T3,CBFB,CCL19,CCR1,CCR7,CD101,CD109,CD4,CD74,CD81,CDC42,CDC73,CDK5RAP3,CDK6,CDKN1C,CDKN2B,CEBPA,CEBPB,CEBPE,CEBPG,CFLAR,CIB1,CITED2,CLDN18,CLEC1B,CLPB,CNOT4,CREB1,CSF1,CSF1R,CSF2,CSF3,CSF3R,CTNNB1,CTNNBIP1,CTR9,CUL4A,DCSTAMP,DLL1,DMTN,DNASE2,DYRK3,EIF2AK1,EIF6,EPAS1,EPB42,EPHA2,EPO,ERCC2,ESRRA,ETS1,ETV2,F2RL1,FADD,FAM20C,FAM210B,FARP2,FASN,FAXDC2,FBN1,FBXW7,FECH,FES,FLI1,FLVCR1,FOS,FOXO3,FOXP1,FSHB,FSTL3,GAB2,GATA2,GLO1,GP1BA,GP1BB,GP5,GP9,GPR137,GPR137B,GPR171,GPR183,GPR55,GPR68,HAX1,HCLS1,HIF1A,HMGB2,HOXB7,HOXB8,HSCB,HSPA9,IAPP,IFI16,IL11,IL12B,IL15,IL17A,IL1RL1,IL20,IL23R,IL25,IL31RA,IL33,IL34,IL4,INHA,INHBA,IREB2,IRF4,IRF7,IRF8,ISG15,ITGB6,ITGB8,ITPKB,JAG1,JAGN1,JAK2,JMJD6,JUN,JUNB,KAT6A,KAT8,KCNQ1,KIT,KITLG,KLF1,KLF10,KLF13,KLF2,KMT2E,L3MBTL1,L3MBTL3,LBR,LEF1,LGALS9,LIF,LILRB1,LILRB3,LILRB4,LOX,LRRK1,LTBR,LTF,LYAR,LYN,MAEA,MAF,MAFB,MAPK11,MAPK14,MB,MED1,MEIS1,MEIS2,MFHAS1,MITF,MMP9,MPL,MT1G,MTOR,MTURN,MYB,MYC,MYH9,NBEAL2,NCAPG2,NCKAP1L,NCOA6,NDFIP1,NEDD9,NF1,NFKBIA,NOTCH2,NR3C1,NRROS,OCSTAMP,PABPC4,PAF1,PAFAH1B1,PARP1,PDE1B,PF4,PIAS3,PIK3CD,PIK3R1,PIP4K2A,PITHD1,PKNOX1,PLA2G10,PLA2G3,PML,POU4F1,POU4F2,PPARGC1B,PPP3CA,PRDX3,PRKCA,PRKDC,PRMT1,PRMT6,PSEN1,PTBP3,PTK2B,PTPN11,PTPN2,PURB,RARA,RASGRP4,RASSF2,RB1,RBM15,RBPJ,RCOR1,RIPK1,RNF41,ROR2,RPS14,RUNX1,SBNO2,SCIN,SFRP1,SFXN1,SH2B3,SH3PXD2A,SIGLEC15,SIRT1,SLC11A2,SLC25A38,SLC4A1,SLC4A2,SLC9B2,SMAD5,SMAP1,SNRK,SNX10,SOCS1,SP3,SRC,SRP54,STAT1,STAT3,STAT5B,TCIRG1,TESC,TF,TGFB1,TGFBR2,TGFBR3,THOC5,THPO,THRA,TIRAP,TLR2,TLR3,TLR4,TMEM14C,TMEM178A,TMEM64,TNFAIP6,TNFRSF11A,TNFRSF11B,TNFSF11,TREM2,TRIB1,TRIM58,TSPAN2,TSPO2,TUBB1,TYROBP,UBA5,UBASH3B,UCP2,UFL1,VEGFA,VPS33A,VPS33B,VPS54,WASF2,WDR1,ZBTB16,ZBTB46,ZFP36L1,ZFPM1,ZNF385A,ZNF675	0.011812,0.0014227,0.0089285,2.2209e-05,0.0014597,0.051889,2.8677e-06,0.043552,0.060162,1.6333e-07,0.00064666,1.5573e-05,6.302e-08,0.0011916,0.044269,0.0057876,0.026203,0.045902,0.00011261,3.5156e-05,9.8457e-07,0.021297,0.055304,0.042566,4.4394e-05,0.00097214,0.01074,0.00073865,0.0021222,0.015549,0.036118,0.0050007,0.014466,3.3732e-05,0.0021661,0.0002276,0.00057625,0.098282,9.9527e-05,0.031851,0.04434,0.010185,4.0521e-07,0.00014613,9.1067e-05,0.036332,0.01607,0.041144,0.0005894,0.0091409,0.012197,0.00031846,0.030327,0.010602,0.071744,0.14751,0.00033409,0.031695,0.02118,0.00015092,0.0131,0.0041714,0.023418,0.066694,0.039559,0.0013873,0.0073243,0.012264,1.5945e-05,1.3759e-05,0.0049828,9.1279e-07,0.036279,0.0046414,0.00013053,0.037771,0.09262,0.11522,0.010485,0.038782,0.028005,0.0014507,2.7732e-05,0.0026845,0.0096124,0.0061186,0.07509,0.00099994,0.012016,0.021894,0.10873,0.0020386,0.0023489,1.7219e-07,0.00093355,0.0036492,0.050482,0.0012259,5.6141e-09,0.012949,0.052144,0.020664,0.072663,0.0034189,0.082226,0.02458,0.009984,0.00085508,0.028005,0.0088211,0.025431,0.011794,0.00070329,0.019692,3.4044e-06,0.030522,0.027038,4.4586e-05,0.0015281,0.0020112,0.0034291,0.00012225,0.051733,0.0088635,0.029075,0.0019343,0.020583,0.020387,0.0019134,0.00097639,0.0084998,0.00026443,0.0020279,0.00092379,0.00024671,0.0057933,1.0419e-07,5.9698e-05,4.0243e-11,0.013693,0.035056,0.079131,0.0036415,8.6682e-06,0.019204,5.2747e-05,0.00012377,0.0066961,0.01784,0.00047695,0.010442,2.1817e-07,0.0071008,0.0032447,0.00020763,0.0022831,0.0032786,5.6762e-06,0.0012528,3.9047e-08,0.010764,0.011357,0.0035014,0.00041882,0.00062511,0.0063233,0.016468,0.00029924,0.0052397,0.0075359,0.0080158,0.056613,0.017821,0.0022348,0.0013855,0.045853,0.00021878,0.0058414,0.0024064,0.042546,7.1519e-09,0.141,0.024243,2.075e-05,0.010378,2.9667e-09,0.0035755,5.3836e-05,0.11346,0.011882,0.066554,0.0025628,6.7786e-05,0.011393,0.13261,0.011181,7.3764e-07,0.0099018,0.00027621,8.7062e-05,0.0010185,6.0353e-05,0.00050946,0.017138,0.0067341,0.00014024,0.030981,0.18505,0.013484,0.12072,0.0078629,0.00054368,0.00032934,0.1324,0.0048612,0.001179,5.3295e-05,0.0014117,0.12199,0.0012301,0.0042087,0.00016096,0.0018392,0.089405,0.0087199,0.0072853,6.9504e-05,0.10661,6.7588e-08,0.0012444,0.0091746,0.00023527,0.028978,0.04108,3.1299e-05,0.00017348,5.445e-05,0.0023036,2.3391e-05,0.0027313,0.0049958,0.023049,0.013418,0.0004495,0.0069867,0.017679,0.00057511,0.0022457,0.040687,0.00025865,0.0023847,0.0049527,0.0018969,0.045061,0.042666,1.73e-05,0.029103,0.0025693,0.011849,0.028839,8.0998e-06,0.00024073,2.2831e-06,0.0072655,0.0036647,7.3987e-05,0.01956,0.035757,0.0055735,0.0016762,6.651e-05,0.0022093,0.00041029,0.0019704,0.074174,1.5037e-06,0.055395,8.9809e-05,0.011653,7.3041e-05,7.5759e-08,0.019436,0.014939,0.016538,0.058372,0.0074517,3.7169e-05,0.023854,0.017748,0.0045661,0.015614,7.6658e-05,0.0022237,0.013956,0.043655,0.00041268,0.0045465,4.0761e-07,0.012159,0.00012168,0.0017027,0.051292,5.4545e-05,0.012426,0.0071066,0.0028594,1.2627e-08,0.0052771,9.3944e-07,0.025557,0.00025486,0.0016599,2.2816e-05,0.082865,0.064711,0.0032679,0.019839
GOBP_DORSAL_VENTRAL_PATTERN_FORMATION	95	76	0.041749	0.0029429	0.084826	0.3113	1	1	1	0.841447	1	ACVR1,ACVRL1,AIDA,ARL13B,ASCL1,AXIN1,AXIN2,BMP1,BMP4,BMPR1A,BMPR1B,CER1,CHRD,CTNNB1,CXXC4,DBX1,DDIT3,DISP1,DLL4,DMRT3,DSCAML1,DYNC2H1,EDN1,EN1,FKBP8,FOXA1,FOXG1,FOXN4,GLI1,GLI2,GLI3,GPR161,GREM1,GREM2,GSC,GSX2,HHIP,HOXB2,IFT172,IFT52,INTU,LHX1,LMX1B,MDFI,MKS1,NBL1,NKX2-1,NKX2-2,OVOL2,PAX6,PRKACA,PRKACB,PSEN1,PTCH1,RFX4,RFX8,RNF220,SFRP1,SHH,SIX3,SMAD2,SMAD6,SMO,SOSTDC1,SOX1,SP8,TBC1D32,TBX20,TCTN1,TLL1,TLL2,TULP3,VAX2,WNT3,WNT7A,WNT8B	0.00079465,0.0066811,0.0098343,4.2255e-08,0.0015222,0.0010839,0.002207,0.067013,0.055304,0.001574,0.00090393,2.6683e-05,0.029801,0.039559,0.0024201,0.00077498,0.014735,0.0015725,1.0512e-06,0.022462,7.5498e-05,0.00025178,0.029238,0.040074,0.0012486,0.006072,1.5195e-05,0.036194,0.00066643,0.021108,0.0011884,0.023208,0.0073345,0.017529,0.14934,2.0453e-08,0.0081883,0.00084208,0.00015288,0.0052309,0.00047756,0.0092728,3.8384e-05,0.14988,9.0518e-08,0.0017103,0.010996,0.16098,0.022164,0.0082472,0.086408,0.019037,0.028978,0.00053942,2.5823e-05,0.016437,0.0018529,0.0018969,0.028513,3.3621e-08,0.002872,0.0072467,0.00045536,0.0024076,0.0017977,0.0013235,0.074036,0.011857,1.4449e-05,0.00025387,0.0050318,0.014172,0.10023,0.011837,0.023531,0.0066054
GOBP_RESPONSE_TO_SALT	370	310	0.019999	0.002825	0.040644	0.31135	1	1	1	0.841447	1	AANAT,ABAT,ABCC6,ABCC9,ACER1,ACTG1,ADAMTS13,ADCY1,ADCY7,ADCY8,ADGRV1,AGRN,AHCYL1,AKR1C3,ALAD,ALG2,ALOX15,ALOX5AP,ALPL,ANKH,ANXA11,AOC1,AQP2,AQP3,ARL13B,ASCL1,ASPN,ATF2,ATG5,ATP2B4,AVPR1A,B2M,BAD,BAIAP2,BRAF,CACNA1H,CACNG2,CACNG4,CALM1,CALM2,CALM3,CALR,CAMK2D,CAPN3,CARF,CASQ2,CASR,CAT,CAV1,CCNA2,CCND1,CDH1,CDK5,CEBPA,CHP2,CHRM1,CHRM2,CHRM3,CHRM5,CHRNA2,CHRNA3,CHRNA7,CHRNB2,CHRND,CLDN1,CLIC4,CNR1,COL1A1,CPNE1,CPNE2,CPNE3,CPNE4,CPNE5,CPNE6,CPNE8,CPNE9,CRHBP,CRKL,CRLS1,CXCR4,CYP11B1,CYP11B2,CYP1A1,D2HGDH,DAB2,DGKQ,DHFR,DLG2,DLG4,DMTN,DNMT3A,DRD1,DRD2,DRD3,DRD4,DRD5,ECT2,EDN1,EDNRB,EEF2K,EGR1,EIF2B5,ELAVL4,EN1,ENDOG,ENPP1,ENTPD6,F7,FABP4,FADD,FGB,FOS,FOSB,FYN,GCLC,GCLM,GHR,GIPR,GLDC,GNA11,GNA15,GNAQ,GNB1,GPLD1,GUCA1A,HNRNPA1,HNRNPD,HOMER1,HOMER2,HPCA,HRH3,HRH4,HSP90B1,HSPA5,HTR1B,HTR2A,IGF1R,IGFBP2,IL1A,IL1B,IMPA2,INHBB,IQGAP1,ITGA2,ITPKA,ITPKB,ITPKC,ITPR1,JUN,JUNB,JUND,KCNC1,KCNH1,KCNJ10,KCNJ11,KCNMA1,KCNMB1,KCNMB2,KCNMB3,KCNMB4,KRT8,LEP,LGMN,LIG4,LRP11,LY6H,LYPD1,MAP1LC3A,MAPK13,MCOLN1,MNAT1,MTHFR,MTTP,MYOG,NCSTN,NEDD4,NEK7,NEUROD2,NFATC4,NFE2L2,NLGN1,NPR2,NPTX1,NT5E,NTRK1,OPRM1,OXT,OXTR,P2RX1,P2RX2,P2RX3,P2RX5,P2RX6,P2RX7,P2RY1,P2RY11,P2RY12,P2RY2,PANX1,PCNA,PCSK1,PDCD6,PDX1,PEA15,PENK,PIK3CA,PKD2,PKD2L1,PKLR,PLCB1,PLCG2,PLEC,PNPLA3,PON1,PPIF,PPP1R1B,PPP1R9B,PPP2R2A,PPP3CA,PPP5C,PRKAA1,PRKAA2,PRKCB,PRKCE,PRKCG,PTCH1,PTGS2,PTK2B,RASAL1,RASGRP2,RGS10,RGS4,RGS8,RNLS,ROCK2,RUNX2,RYR1,RYR2,RYR3,S100A16,SCN5A,SCNN1A,SCNN1B,SCNN1D,SCNN1G,SDC1,SDK1,SEC31A,SHH,SIPA1,SIX1,SLC12A2,SLC13A5,SLC1A1,SLC1A2,SLC1A3,SLC25A12,SLC25A13,SLC25A23,SLC25A24,SLC26A5,SLC34A1,SLC6A1,SLC6A3,SLC8A1,SMPD1,SOD1,SOD2,SRR,SSH1,ST8SIA2,STIM1,STK39,SUCNR1,SYT1,SYT11,SYT12,SYT13,SYT17,SYT2,SYT3,SYT5,SYT6,SYT7,SYT8,SYT9,TACR1,TACR3,TGM2,TH,THBS1,TMBIM6,TNNT2,TPH2,TRPC1,TRPC3,TRPM2,TRPM4,TRPV1,TSHB,TSPO,TTN,TUBA1A,UBE3A,UFL1,UMOD,VPS54,WNT5A,XRN1,ZC3H12A	0.00012181,0.022033,0.18143,9.5977e-05,0.072878,5.4313e-05,0.00023469,6.6785e-05,0.0097664,2.4624e-05,2.422e-10,0.0050584,0.00020908,0.063494,0.010157,0.013666,0.013287,0.00094498,6.4221e-05,0.014834,0.001046,0.0012665,0.10931,0.040076,4.2255e-08,0.0015222,0.03615,0.0022394,0.027366,0.028316,0.062671,0.026203,0.028005,5.0934e-05,0.0035997,7.1246e-10,0.002151,7.7148e-05,0.0086271,0.00013899,0.0083422,6.8392e-05,1.038e-05,0.0038387,0.0050118,0.039565,0.012317,0.017078,0.090974,5.6502e-06,0.0093085,0.0034052,0.00034843,0.041144,0.00025478,0.096072,0.0033444,1.4307e-06,0.012147,4.6146e-05,1.139e-12,0.00096518,1.3777e-05,0.0096505,0.039636,0.02416,0.0049166,0.0024682,6.9689e-05,2.3556e-08,5.7211e-10,1.3301e-06,0.00015381,3.2294e-09,4.5993e-05,0.0010225,0.0036613,0.027746,0.034716,0.011541,0.0012933,0.060242,0.099388,0.0057219,0.01496,0.001977,5.4097e-07,2.0934e-05,0.021647,0.0049828,3.0066e-07,0.01429,0.014682,0.0049383,0.035056,0.038405,0.0018658,0.029238,0.015674,0.00083571,5.9201e-07,0.018476,2.8161e-05,0.040074,0.0075781,0.049085,0.0036515,0.00043924,0.00097335,0.0096124,0.075672,0.050482,0.0037773,1.1845e-05,0.0052427,0.0001378,0.001909,0.00044243,0.00016152,0.0056143,0.060292,0.055773,5.3607e-06,0.019728,0.0024806,0.034688,0.068994,0.0039216,0.0017687,0.027167,1.784e-05,0.00025026,5.8996e-05,0.0053711,2.1766e-07,0.0026497,1.9223e-08,3.3585e-06,0.0091548,0.045802,0.0071264,0.0023613,0.0021497,0.0025011,4.3528e-06,5.2747e-05,0.031899,0.0040664,0.010442,2.1817e-07,0.0074517,0.0012109,4.7445e-09,0.0055153,0.019091,4.7788e-06,0.026928,2.0796e-07,0.0029005,0.0010727,0.051388,0.00012038,0.0011691,0.0018148,0.02442,0.038744,0.027675,0.00030611,0.099096,0.010591,0.0017716,0.042786,0.00041472,0.087481,0.0010304,9.7334e-05,0.0079574,0.062319,0.097164,0.0014312,6.0314e-08,0.007654,5.0505e-05,5.2565e-05,0.01151,0.010054,0.01328,0.010189,0.022509,0.046858,0.036463,0.012152,0.0043712,0.046503,0.013409,0.025138,0.0012041,0.00084159,0.013672,0.04381,0.00060092,0.012904,0.010803,0.0079869,0.11966,0.010218,0.017187,0.042327,0.0003723,2.1945e-07,0.0004527,0.028893,0.00010611,0.054627,0.057536,0.042296,0.017823,2.2854e-09,6.9504e-05,0.032631,0.043956,0.0061623,1.1824e-06,1.4449e-05,0.038868,0.00053942,0.016873,3.1299e-05,0.035381,0.004939,0.015333,0.10479,0.012616,1.4863e-07,0.064811,0.01114,0.0014843,2.5434e-10,0.0021157,0.10225,7.2247e-06,0.0022348,0.011268,0.014838,0.00035604,0.063353,1.608e-06,0.0046064,0.028513,0.00034707,0.014238,0.0024512,0.033593,0.0096626,0.0013848,0.18766,3.2135e-13,0.014544,0.037177,0.0023351,0.030203,0.062644,0.0022119,0.0028361,0.00073944,0.014264,6.4706e-09,0.010095,4.0328e-06,0.0003737,0.012835,0.0058077,0.00020255,0.00043426,0.002488,0.0026315,2.5471e-07,0.0012526,3.283e-06,1.3175e-06,0.0015622,9.0249e-05,0.0050036,0.0010863,0.13617,0.0032795,0.011419,0.014212,0.0054403,0.0063524,0.12506,0.0029758,0.006832,0.020811,0.047261,7.9124e-07,0.018925,0.00081124,0.0058383,0.00063677,0.088673,0.00040742,0.0052078,0.022286,0.0071066,0.065628,9.3944e-07,0.0048404,0.01924,0.0016455
GOMF_PROTON_CHANNEL_ACTIVITY	26	9	0.14726	0.0035801	0.29948	0.31146	1	1	1	0.841447	1	ATP6V0C,ATP6V1A,HVCN1,NOX5,OTOP1,OTOP2,OTOP3,SLC4A11,TMEM175	0.025724,0.086225,2.4343e-06,0.010724,0.003431,0.055929,0.024439,0.00054774,0.00049264
GOBP_LUNG_EPITHELIUM_DEVELOPMENT	42	40	0.065633	0.0033604	0.13356	0.31157	1	1	1	0.841447	1	ADAMTSL2,AGR2,AIMP2,ASCL1,BMP4,CDC42,CREB1,CTNNB1,ERRFI1,FGF10,FGF7,FGFR2,FOXA1,FOXJ1,GATA6,GRHL2,IL13,KLF2,KRAS,LTA4H,MAP2K1,NFIB,NKX2-1,PKD1,PPP3R1,RBBP9,RBPJ,RCN3,SAV1,SHH,SOX9,SRSF6,STRA6,THRA,THRB,TMEM38B,TP73,WNT2,WNT7B,YAP1	0.035123,0.0046732,0.0087579,0.0015222,0.055304,0.010185,0.02118,0.039559,0.12132,0.010515,0.0014962,0.0014301,0.006072,0.045886,0.037147,0.004233,0.050281,0.010764,0.080503,0.076225,0.010091,2.033e-08,0.010996,0.02218,3.5788e-13,0.014073,0.0004495,0.14837,0.0013247,0.028513,0.07791,4.6779e-07,0.0052935,0.014939,3.5083e-13,0.00062808,0.028142,0.010297,0.003948,3.848e-05
GOMF_PROTEIN_TAG	13	9	0.12385	0.0030108	0.25208	0.31162	1	1	1	0.841447	1	ISG15,NEDD8,RPS27A,SUMO1,SUMO2,SUMO4,UBA52,UBB,UBL5	0.0036415,0.01003,0.0014886,0.0005243,0.003823,0.091372,0.0010142,0.042934,0.00012471
GOBP_NUCLEOTIDE_SUGAR_METABOLIC_PROCESS	37	29	0.067996	0.0029653	0.13852	0.31176	1	1	1	0.841447	1	AMDHD2,B4GALNT2,CSGALNACT1,DPAGT1,DPM1,ENTPD5,EXTL2,FUT8,GALT,GFPT1,GFPT2,GMDS,GNE,GNPDA1,GNPDA2,GNPNAT1,MPI,PARG,PGM3,PMM2,SLC35A3,TGDS,UAP1,UAP1L1,UGDH,UGGT1,UGGT2,UGP2,UXS1	0.019508,0.03696,0.0006512,0.00092672,6.924e-05,3.395e-06,0.0021577,0.010445,6.5829e-06,0.032305,0.003991,0.0042944,0.028955,6.2776e-05,0.0051631,0.0038928,0.10917,0.007351,1.4525e-05,0.091026,0.077378,0.049577,0.016387,0.00046922,0.0083801,0.046677,0.028921,3.1268e-06,0.024963
GOBP_DOPAMINE_RECEPTOR_SIGNALING_PATHWAY	39	35	0.064811	0.0031045	0.13207	0.31181	1	1	1	0.841447	1	ADCY5,ADCY6,ALK,ARRB2,CAV2,DRD1,DRD2,DRD3,DRD4,DRD5,DTNBP1,GNA11,GNA14,GNA15,GNAI3,GNAO1,GNAQ,GNAS,GNB1,GNB5,GNG2,GSK3B,KLF16,LRRK2,NCSTN,NSG1,PALM,PRMT5,PTGER1,RGS4,RGS8,SLC1A1,SLC9A3R1,SULT1A3,SULT1A4	0.00072009,1.7835e-05,4.2264e-11,0.046318,0.069093,0.01429,0.014682,0.0049383,0.035056,0.038405,8.8456e-05,0.0056143,0.010163,0.060292,3.3052e-06,3.2915e-05,0.055773,0.0033621,5.3607e-06,0.0014424,0.0013622,7.3772e-05,0.024013,0.0079483,0.0010304,0.00089121,3.8388e-05,0.026369,0.00053163,0.10479,0.012616,0.0096626,0.013453,0.00077148,0.010634
GOMF_PHOSPHATIDYLCHOLINE_BINDING	29	27	0.066882	0.0028146	0.13635	0.31189	1	1	1	0.841447	1	ABCA1,APOA2,APOA4,APOA5,APOC1,CETP,CHMP2A,CHMP3,ESYT1,ESYT2,ESYT3,GPR12,JCHAIN,NF1,PCTP,PCYT1A,PITPNA,PITPNB,PITPNM1,PITPNM2,RASGRP1,RPE65,SCARB2,SERPINA5,SESTD1,VDAC1,VDAC2	2.66e-05,0.017343,5.4226e-05,0.0066414,0.00062569,0.002674,0.004038,0.0045755,0.00014758,0.0061969,0.00011463,0.011029,0.040355,0.00050946,0.043454,0.020714,0.0008518,0.11405,0.0080279,2.9421e-15,0.0024024,0.00026463,8.2902e-06,0.0023082,0.0025262,0.0084638,0.0020721
GOBP_REGULATION_OF_PHOSPHOPROTEIN_PHOSPHATASE_ACTIVITY	52	41	0.049605	0.0025712	0.10125	0.31209	1	1	1	0.841447	1	BOD1,CALM1,CALM2,CALM3,CD300A,CD33,CRY2,DRD2,FKBP1A,FKBP1B,GNA12,GSK3B,HSP90AB1,HSP90B1,IKBKB,ITGA1,JAK2,LGALS3,MAGI2,MGAT5,MTOR,NCKAP1L,NUAK1,PDGFRB,PPP1R12A,PPP1R14D,PPP1R15B,PPP1R1B,PPP1R2,PPP1R9B,PPP4R4,PPP6R1,PPP6R2,PPP6R3,PTPRC,RCAN1,ROCK1,ROCK2,SLC39A10,TSC1,VRK3	0.015087,0.0086271,0.00013899,0.0083422,0.0021585,0.059701,0.00077272,0.014682,0.0032267,0.0020165,0.0012827,7.3772e-05,0.0025726,5.8996e-05,0.0017523,0.00014639,0.01784,2.1306e-05,1.1103e-11,3.6541e-06,0.0025628,0.00027621,0.0011981,0.0090377,0.024396,3.6122e-06,4.4629e-12,0.042296,0.027961,0.017823,0.017535,0.00030499,9.268e-05,3.1959e-05,0.030541,0.010239,0.020366,0.064811,0.00017136,0.0006689,0.19683
GOBP_AMEBOIDAL_TYPE_CELL_MIGRATION	484	356	0.019005	0.0028726	0.038804	0.31215	1	1	1	0.841447	1	AAMP,ABL1,ACTA2,ACVR1,ACVR1B,ACVR1C,ACVRL1,ADAM17,ADAMTS9,ADGRA2,ADIPOR1,ADTRP,AGO2,AGT,AKAP12,AKT1,AKT3,AMOTL1,AMOTL2,ANGPT1,ANGPT2,ANGPT4,ANLN,ANXA1,ANXA3,ANXA6,APELA,APOA1,APOE,APOH,APPL2,AQP1,ARF6,ARHGDIB,ARHGEF7,ARID5B,ARSB,ATOH8,ATP2B4,BAG4,BCAR1,BCAS3,BMP10,BMP4,BMP7,BMPER,BMPR2,BRAF,C1QBP,CALR,CAP1,CAPN7,CARD10,CCBE1,CD248,CD40,CDC42,CDH13,CDH2,CDH5,CENPV,CER1,CIB1,CLASP1,CLASP2,CLEC14A,CORO1A,CORO1B,CORO1C,CRB2,CTSH,CXCL13,CYGB,CYP1B1,DAAM2,DAB2IP,DCN,DDR2,DLL4,DMTN,DNAJA4,DOCK1,DOCK5,DPP4,DUSP10,EDN1,EDN2,EDN3,EDNRB,EFNB2,EGF,EGR3,EMC10,EMP2,ENG,ENPP2,EPB41L4B,EPB41L5,EPHA2,EPHB4,EPPK1,ERBB4,ETS1,EVL,FAP,FAT2,FBXW7,FER,FERMT1,FGF1,FGF10,FGF18,FGF19,FGF2,FGF4,FGF7,FGFBP1,FGFR1,FOLR1,FOXC2,FOXP1,FSTL1,FUT1,FUT8,GADD45A,GATA2,GBX2,GDNF,GIPC1,GJA1,GLIPR2,GNA12,GNA13,GPLD1,GREM1,GRN,HAND2,HAS1,HBEGF,HDAC5,HDAC7,HDAC9,HIF1A,HMGB1,HRG,HSPB1,HTR2B,ID1,IL4,INSL3,IQGAP1,IQSEC1,IRS2,ISL1,ITGA2,ITGA3,ITGA4,ITGB1,ITGB3,ITGB4,ITGB7,JUN,KANK1,KANK2,KDR,KIT,KITLG,KLF4,KRIT1,KRT16,KRT2,LAMA5,LAMTOR2,LGALS8,LGMN,LOXL2,LPXN,LRG1,LRP5,LTB4R2,MACF1,MAP2K3,MAP2K5,MAP3K3,MAP4K4,MAPK14,MAPRE2,MCC,MEGF8,MEOX2,MET,MIA3,MMP9,MMRN2,MTA2,MTOR,MYH9,NANOS1,NF1,NFE2L2,NODAL,NOS3,NOTCH1,NR2E1,NR2F2,NR4A1,NRP1,NRP2,NRTN,NUS1,OVOL2,P2RY12,PAFAH1B1,PATZ1,PAXIP1,PDCD10,PDCD6,PDLIM1,PDPK1,PFN1,PFN2,PHACTR4,PIK3C2A,PIK3CA,PIK3CB,PIK3CD,PIK3CG,PIK3R3,PIP5K1A,PITX2,PKN1,PKN2,PKN3,PLCG1,PLCG2,PLEC,PLEKHG5,PLXND1,PML,PPARD,PPM1F,PRCP,PRKCA,PRKCE,PRKD1,PRKD2,PROX1,PRR5L,PRSS3,PTEN,PTGS2,PTK2,PTK2B,PTN,PTP4A3,PTPN11,PTPRG,PTPRM,PTPRR,PXN,RAB11A,RAB13,RAB25,RAC1,RADIL,RCC2,RET,RFFL,RGCC,RHOB,RHOJ,RIC8A,RIN2,ROBO1,ROCK1,ROCK2,RRAS,RREB1,RTN4,S100A12,S100A9,S100P,SASH1,SDC4,SEMA3A,SEMA3C,SEMA3D,SEMA3E,SEMA4A,SEMA4B,SEMA4D,SEMA4F,SEMA4G,SEMA5A,SEMA5B,SEMA6A,SEMA6B,SEMA6C,SEMA6D,SEMA7A,SERPINF1,SGPL1,SH3BP1,SHH,SIRT1,SLC8A1,SLC9A3R1,SLIT2,SMAD4,SMO,SMOC2,SNAI1,SNAI2,SOX18,SOX8,SOX9,SP100,SPARC,SPRED1,SRC,STARD13,STAT1,STAT5A,STC1,SYDE1,SYNJ2BP,TACR1,TBX1,TBXA2R,TDGF1,TEK,TESK1,TGFB1,TGFB2,TGFBR1,TGFBR2,THBS1,TMEM201,TNFSF12,TNS1,TPBG,TWIST1,VASH1,VEGFA,VEGFC,VIL1,VSTM4,WASF2,WDPCP,WNT11,WNT5A,WNT7A,YTHDF3,ZC3H12A,ZEB2,ZNF580	0.034429,0.0069252,0.0050323,0.00079465,0.0014597,0.0377,0.0066811,0.10008,0.0058326,0.035064,0.020729,0.047811,0.00046451,0.0032376,0.0032996,0.0033768,7.1764e-08,0.0060736,0.040264,0.0029225,0.022514,0.0016873,0.0066976,0.008873,0.046493,0.0070737,0.026968,3.8652e-05,0.0009553,0.00014581,3.2963e-06,0.0027684,0.22272,0.019306,0.014569,7.3212e-07,0.0095107,0.034023,0.028316,2.2485e-05,0.010315,7.1638e-05,0.033679,0.055304,0.016633,0.035109,0.00032585,0.0035997,0.00038301,6.8392e-05,0.04659,0.0021769,0.087347,0.026428,2.4526e-08,0.037575,0.010185,4.5710000000000004e-21,2.3824e-06,0.0003125,0.042934,2.6683e-05,0.030327,0.009292,0.0011826,0.017037,2.8324e-05,0.009075,1.2727e-06,0.0022986,0.059431,0.0060311,3.0379e-05,0.062869,0.038812,0.00017167,0.0044816,0.01272,1.0512e-06,0.0049828,0.0013248,0.00013627,0.024001,0.002886,1.1777e-05,0.029238,0.011933,0.00018694,0.015674,8.9846e-05,0.26995,5.1782e-05,0.053458,0.018051,0.06294,0.0058837,0.0090807,0.048663,0.11522,0.0089019,0.023746,3.0652e-15,0.0014507,0.033435,0.02648,0.014869,0.0020386,0.01185,0.011266,0.022202,0.010515,0.10485,0.057795,0.0011758,0.0018262,0.0014962,0.0033537,9.0621e-07,0.0062937,0.080049,5.6141e-09,6.2899e-05,5.8018e-05,0.010445,0.0012837,0.072663,9.2688e-07,0.00067416,0.00027378,0.094217,0.0017442,0.0012827,0.013072,0.019728,0.0073345,0.023528,0.0037186,0.026946,0.00010812,0.002113,6.986e-05,2.5317e-07,0.027038,0.012686,0.00052818,0.0039472,0.015866,0.035825,0.0057933,0.0046472,0.0021497,0.00022035,0.0080041,0.037337,0.0025011,0.0073414,0.0058183,0.0092224,0.00056951,0.0048023,0.0088515,0.010442,0.013042,0.013248,0.00084924,0.0022831,0.0032786,0.021901,0.00043516,0.015818,0.012382,0.0052414,0.00010486,0.085965,0.0011691,0.0023191,0.050435,7.1072e-08,0.00025876,0.016686,0.002079,0.00033527,0.00090311,8.3204e-07,0.049988,0.141,0.025731,4.623e-07,0.10727,0.053264,0.00064636,0.012805,0.11346,0.0037485,3.5623e-06,0.0025628,0.011181,0.058822,0.00050946,0.0014312,0.06459,7.8384e-06,0.011638,0.0039657,0.013764,0.01715,6.787e-07,0.014335,0.019266,2.2506e-06,0.022164,0.0012041,0.0078629,0.0083027,0.010468,1.9107e-08,0.012904,0.026591,0.028516,0.043373,0.072384,0.0075001,0.022576,0.010218,0.10994,0.001179,0.050731,0.092624,0.0030969,0.0016369,0.0039224,1.7165e-07,0.1081,4.6289e-05,0.0004527,0.028893,9.438e-05,0.00030361,0.0018392,0.0013744,0.031289,2.7749e-05,6.7588e-08,1.4449e-05,0.12796,0.06113,0.0033684,0.0014976,0.0033798,3.0698e-06,0.016873,0.033531,3.1299e-05,4.1633e-14,0.0048373,0.00017348,2.2877e-05,0.00015661,4.3719e-07,0.0016262,0.00036254,0.0021464,4.5133e-05,0.042296,0.0034218,0.0011349,0.071756,4.3269e-05,0.071004,0.018716,0.032136,0.010492,0.0013852,1.1568e-09,0.020366,0.064811,0.00055402,0.0039584,0.00011391,0.0014761,0.00051807,0.11517,0.0028538,1.7779e-05,0.0001358,0.022015,0.016277,0.0045342,0.00052502,0.037326,0.0023237,0.10116,0.08322,0.0032964,0.0040905,0.0050428,2.427e-09,3.5914e-05,0.014738,0.049329,0.001354,0.0053146,0.044223,0.028513,0.0025693,0.00073944,0.013453,1.3896e-07,0.0045461,0.00045536,0.0050883,0.029974,0.026725,3.1755e-06,2.6778e-07,0.07791,0.031681,0.001988,0.00082985,0.0016762,0.00030514,0.0022093,0.001781,0.057335,0.086141,0.067678,0.011419,0.052779,0.022162,0.0050456,2.3712e-05,0.00013893,8.9809e-05,0.0025227,0.051811,0.011653,0.12506,0.016188,1.1631e-05,0.0015569,0.010891,0.0058641,0.00041806,0.0028594,0.028099,0.010054,0.047881,0.025557,9.089e-06,0.0032127,0.0048404,0.023531,0.007223,0.0016455,0.060667,0.067274
GOBP_OOGENESIS	94	74	0.041515	0.0028878	0.084786	0.3122	1	1	1	0.841447	1	AMH,ANG,ASPM,ATM,AURKA,BCL2,BMPR1B,BNC1,BRCA2,C14orf39,CDC25B,CTNNB1,DDX20,DMC1,DMRT1,EDN1,ERCC1,EREG,FMN2,FOXL2,FUT6,GDF9,GPR149,HEXB,HORMAD1,IGF1,IHH,INHBB,INSL3,KMT2D,LGR5,MEI4,METTL3,MLH1,NANOS1,NANOS2,NANOS3,NOBOX,NPM2,NPPC,NPR2,OOSP2,PANX1,PAQR5,PAQR7,PAQR8,PDE3A,PDE5A,PIWIL2,PLD6,PPP2R1A,PTK2B,PTN,PTX3,REC8,RPS6KA2,SHB,SIRT2,SOHLH1,SOHLH2,SRC,STRA8,TAF4B,TDRD5,TNFAIP6,WNT4,YBX2,YTHDC2,YTHDF2,ZAR1,ZAR1L,ZGLP1,ZNF830,ZP3	0.00012902,0.060261,0.0031995,0.011627,0.065862,0.00078219,0.00090393,0.00014945,0.00011067,0.0017567,0.0074783,0.039559,5.4222e-05,8.0139e-07,0.028429,0.029238,0.0010345,0.0025558,0.001012,0.088041,0.037465,0.0019609,0.0024288,0.042011,0.042086,9.1199e-05,0.10293,0.0023613,0.0046472,5e-10,0.00095473,0.00024713,0.026358,0.002725,0.058822,0.00051772,4.4344e-05,0.022213,0.0017222,0.070367,0.007654,0.031678,0.013672,0.025515,0.04007,3.5371e-06,0.00084584,0.065825,0.018313,0.013529,0.0067124,3.1299e-05,4.1633e-14,0.0069304,5.4564e-05,2.66e-11,0.0032437,0.048174,0.038735,0.045946,0.0016762,0.021033,0.0068936,0.031748,0.015614,0.0030001,7.503e-06,1.793e-05,0.012402,0.011146,0.0067476,4.0815e-05,1.7393e-06,0.032601
GOMF_QUATERNARY_AMMONIUM_GROUP_BINDING	51	45	0.05046	0.0027398	0.10307	0.31223	1	1	1	0.841447	1	ABCA1,APOA2,APOA4,APOA5,APOC1,BCHE,CETP,CHMP2A,CHMP3,CHRM3,CHRNA1,CHRNA2,CHRNA3,CHRNA4,CHRNA7,CHRNB1,CHRNB2,CHRNB3,CHRND,CRP,DHTKD1,ESYT1,ESYT2,ESYT3,GPR12,HACL1,ILVBL,JCHAIN,NF1,OGDH,OGDHL,PCTP,PCYT1A,PITPNA,PITPNB,PITPNM1,PITPNM2,RASGRP1,RPE65,SCARB2,SERPINA5,SESTD1,TKTL2,VDAC1,VDAC2	2.66e-05,0.017343,5.4226e-05,0.0066414,0.00062569,0.054773,0.002674,0.004038,0.0045755,1.4307e-06,0.014468,4.6146e-05,1.139e-12,3.7311e-07,0.00096518,1.9536e-08,1.3777e-05,0.00071634,0.0096505,0.016611,0.046963,0.00014758,0.0061969,0.00011463,0.011029,0.004754,0.014605,0.040355,0.00050946,0.044546,0.0070523,0.043454,0.020714,0.0008518,0.11405,0.0080279,2.9421e-15,0.0024024,0.00026463,8.2902e-06,0.0023082,0.0025262,0.01723,0.0084638,0.0020721
GOMF_EXONUCLEASE_ACTIVITY_ACTIVE_WITH_EITHER_RIBO_OR_DEOXYRIBONUCLEIC_ACIDS_AND_PRODUCING_5_PHOSPHOMONOESTERS	56	39	0.054288	0.0027447	0.11094	0.31231	1	1	1	0.841447	1	ANGEL1,ANGEL2,APTX,CNOT1,CNOT2,CNOT6,CNOT6L,CNOT7,CNOT8,DCLRE1A,DCLRE1B,DCP2,DIS3,DIS3L,DIS3L2,ERI3,EXD2,EXO1,EXO5,EXOSC10,EXOSC2,EXOSC4,EXOSC5,EXOSC7,EXOSC9,FEN1,ISG20L2,MEIOB,PAN2,PARN,PDE12,PLD3,PLD4,PNLDC1,PNPT1,POLRMT,TATDN1,XRN1,XRN2	0.00085412,1.9947e-05,1.2293e-07,1.6649e-08,0.0050314,0.0019345,0.0031554,4.1014e-06,0.024986,0.0036422,6.3016e-06,9.945e-06,0.031504,0.0029951,0.013567,0.0098832,6.8051e-07,0.012884,0.00013972,0.0034637,0.042329,0.00058291,0.00018319,4.867e-05,1.4987e-06,3.8534e-05,0.00065735,0.012328,0.087523,0.0012389,0.0047744,0.0042464,0.014955,0.0046013,0.0057023,0.0016256,0.0035215,0.01924,0.031098
GOBP_NEGATIVE_REGULATION_OF_MEMBRANE_PERMEABILITY	18	11	0.10175	0.0027346	0.20805	0.31239	1	1	1	0.841447	1	ACAA2,BCL2L2,BNIP3,BOK,GCLC,HEG1,HK2,MPV17L,RASIP1,SLC25A31,TMEM14A	0.086148,0.00016229,2.9536e-08,0.00017948,0.0052427,0.00026688,0.0074298,0.00027614,9.8124e-06,0.0036088,0.0038996
GOMF_PHOSPHATIDYLINOSITOL_3_5_BISPHOSPHATE_BINDING	27	20	0.073338	0.0026568	0.15027	0.31276	1	1	1	0.841456	1	ATP13A2,CLVS1,CLVS2,COMMD1,HIP1R,JPH2,KIF16B,MAPKAP1,PHLDA3,PLA2G4E,PLEK2,PLEKHA4,PLEKHA5,SESTD1,SH3PXD2B,SNX14,SNX3,WDR45B,WIPI1,WIPI2	0.076987,0.0044893,0.0029581,0.053221,9.6589e-15,0.0028557,0.0069326,1.1586e-05,0.076997,0.0037189,0.00014656,0.065171,0.0076146,0.0025262,0.00020089,3.9396e-06,0.00096201,0.0039677,0.010767,0.00014884
GOMF_S_METHYLTRANSFERASE_ACTIVITY	10	8	0.12845	0.0029443	0.26346	0.31293	1	1	1	0.841456	1	BHMT,BHMT2,DNMT3A,INMT,METTL7B,MGMT,MTR,TPMT	0.0097993,7.8194e-05,3.0066e-07,0.21599,0.0020297,7.5864e-05,0.02601,0.016486
GOBP_DEFENSE_RESPONSE_TO_GRAM_NEGATIVE_BACTERIUM	93	61	0.045528	0.0028766	0.093403	0.31298	1	1	1	0.841456	1	AQP1,AZU1,BPI,CD160,CD4,CHGA,CST11,CTSG,DEFA1,DEFA1B,DEFA3,DEFA4,DEFA5,DEFA6,DEFB118,DEFB119,DEFB126,DEFB127,DEFB128,DEFB132,DEFB136,DMBT1,DROSHA,F2RL1,FCN2,GALP,GSDMD,HMGB2,IL12B,IL17A,IL23R,IL6,IL6R,IRGM,LBP,LTF,LYZ,MR1,NFKBIZ,NLRP10,NOS2,OPTN,PRB3,PRKD1,PYCARD,RARRES2,RNASE2,RNASE3,RNASE6,RNASE7,RNASE8,ROMO1,RPL30,S100A7,SERPINE1,SLC11A1,SSC5D,TLR4,TREM1,TREM2,UMOD	0.0027684,0.013651,0.012401,0.00019071,9.9527e-05,0.0040662,0.029642,0.015917,0.02317,0.042574,0.020489,0.056563,0.056353,0.11364,0.018147,0.0079185,0.049753,0.049753,0.020565,0.0073524,0.0032053,0.00039551,0.0070891,0.0026845,0.017383,0.13202,0.0013598,4.4586e-05,0.0019343,0.020387,0.0084998,0.011106,0.0082681,0.095874,3.59e-05,0.0013855,0.031222,0.0071777,0.0075742,0.017072,0.033962,0.0030023,0.0084332,0.12796,0.0091452,0.022181,0.009861,0.035122,0.047116,0.00069537,0.001073,2.5218e-05,0.0016835,0.0040758,0.0068584,0.026174,0.00015637,3.7169e-05,0.14908,0.043655,0.065628
GOCC_SPINDLE_MIDZONE	36	28	0.074259	0.0031823	0.15242	0.31307	1	1	1	0.841456	1	APP,ARL8B,AURKA,AURKB,CDC42,CDC6,CDCA8,CENPE,CENPV,EML1,GEM,HNRNPU,INCENP,KIF14,KIF18A,KIF20B,MAP9,MAPRE1,MAPRE2,MAPRE3,NUMA1,OR2A4,PKP4,PLK1,PRC1,RCC2,RIF1,UNC119	0.0011916,0.047031,0.065862,0.013817,0.010185,0.0025967,0.0059262,7.8391e-06,0.042934,0.00022286,0.015174,0.055068,0.046201,0.031275,5.4566e-05,2.5185e-06,0.0015909,0.0086698,0.025731,0.00068424,0.0061874,0.095755,5.6865e-09,0.091324,0.0038913,0.0011349,0.13775,0.0088638
GOMF_CYTOSKELETAL_MOTOR_ACTIVITY	114	99	0.035172	0.0028275	0.072255	0.31321	1	1	1	0.841456	1	ACTC1,APPBP2,CENPE,DNAH10,DNAH11,DNAH12,DNAH14,DNAH17,DNAH2,DNAH3,DNAH5,DNAH6,DNAH7,DNAH8,DNAH9,DNAI1,DNAI2,DNAL4,DNHD1,DYNC1H1,DYNC1I1,DYNC1I2,DYNC2H1,DYNLL1,DYNLL2,DYNLRB1,DYNLRB2,GPR88,KIF11,KIF12,KIF13A,KIF13B,KIF14,KIF15,KIF16B,KIF17,KIF18A,KIF19,KIF1A,KIF1B,KIF1C,KIF20A,KIF20B,KIF21A,KIF21B,KIF22,KIF24,KIF25,KIF26A,KIF27,KIF28P,KIF2A,KIF2B,KIF2C,KIF3A,KIF3B,KIF3C,KIF4B,KIF5A,KIF5B,KIF6,KIF7,KIFC3,KLC1,MYH10,MYH11,MYH13,MYH14,MYH3,MYH6,MYH7,MYH7B,MYH9,MYL6,MYL6B,MYO10,MYO15A,MYO16,MYO18B,MYO19,MYO1A,MYO1B,MYO1C,MYO1D,MYO1E,MYO1G,MYO1H,MYO3A,MYO3B,MYO5A,MYO5B,MYO5C,MYO6,MYO7A,MYO7B,MYO9B,PIN1,SMC3,STARD9	0.00036349,4.9065e-05,7.8391e-06,4.092e-08,8.2945e-06,0.0035946,0.021127,0.0044135,0.00020665,0.032687,4.9724e-06,0.00052094,4.2961e-05,0.002537,4.5516e-05,1.2061e-05,0.050457,0.0085557,0.02269,0.043726,0.00010503,6.0667e-11,0.00025178,0.0002097,6.6217e-05,6.0144e-05,0.0019169,0.00030858,0.011925,0.0080869,0.0004315,2.6911e-06,0.031275,3.7131e-08,0.0069326,0.0070823,5.4566e-05,0.0078343,0.018982,0.036229,0.058818,3.1239e-07,2.5185e-06,0.0026138,7.1225e-09,0.0016668,6.7171e-05,0.053819,0.00088842,0.0080933,0.0024716,9.9883e-05,0.004507,0.045994,0.0047548,0.1119,0.019238,0.0010264,0.016533,1.8727e-07,0.00083295,0.01581,0.12743,5e-10,0.0027143,5.3577e-06,0.00142,0.011159,0.032911,4.9929e-05,0.00067338,1.6434e-06,0.011181,9.7099e-05,3.9445e-05,0.0071365,4.5793e-06,1.2204e-09,0.00011132,1.17e-12,0.20119,0.039374,6.1368e-08,0.026909,0.003037,4.6854e-05,9.5308e-05,0.0010372,0.019184,3.2278e-05,0.028338,1.0034e-06,4.8234e-05,0.026011,0.00041476,0.013225,8.1243e-05,0.020119,0.08026
GOBP_GROOMING_BEHAVIOR	18	17	0.095682	0.0031961	0.1966	0.31324	1	1	1	0.841456	1	APRT,AVPR1A,CNTNAP4,CTNS,DDO,DLG4,DRD1,DRD2,HOXB8,MC4R,NMU,NMUR2,OXT,PPT1,QRFP,SLC1A1,SLITRK5	0.0096859,0.062671,0.0004576,0.01143,0.00070628,0.021647,0.01429,0.014682,0.0020112,0.036743,0.017325,1.5066e-05,0.01328,0.0038564,0.0056339,0.0096626,0.0089336
GOBP_NEGATIVE_REGULATION_OF_PHOSPHATIDYLINOSITOL_3_KINASE_SIGNALING	16	11	0.10616	0.002853	0.21822	0.31332	1	1	1	0.841456	1	CRYBA1,DAB2IP,INPP5E,NLRC3,PTEN,SERPINE2,SLC9A3R1,STAMBP,TREM2,TSC2,TWIST1	0.0052347,0.00017167,0.022295,7.488e-08,3.0698e-06,0.057038,0.013453,0.0040995,0.043655,0.0020514,0.0058641
GOCC_PSEUDOPODIUM	17	14	0.10265	0.0031119	0.2111	0.3134	1	1	1	0.841456	1	ACTN1,ACTN2,ACTN3,ACTN4,ARRB1,CAPN2,CNP,F2RL1,KLHL41,LDB3,MAPK1,PLA2G6,RAB25,RAF1	2.2209e-05,6.1416e-05,1.7703e-05,0.011074,0.11557,0.0008855,0.000511,0.0026845,0.00010249,0.021955,0.024325,0.0013183,4.5133e-05,0.0030046
GOBP_MODIFIED_AMINO_ACID_TRANSPORT	47	40	0.05273	0.0026997	0.1085	0.31349	1	1	1	0.841456	1	ABCC5,AGT,ARG1,CTNS,FOLR1,FOLR2,FOLR3,LRP2,PDPN,PDZK1,SLC11A1,SLC16A12,SLC16A9,SLC19A1,SLC19A2,SLC1A4,SLC22A1,SLC22A16,SLC22A2,SLC22A4,SLC22A5,SLC25A12,SLC25A13,SLC25A2,SLC25A29,SLC38A2,SLC38A4,SLC38A9,SLC3A1,SLC47A1,SLC6A12,SLC6A13,SLC6A20,SLC7A1,SLC7A11,SLC7A13,SLC7A2,SLC7A6,SLC7A7,SLC7A9	0.00099502,0.0032376,0.032335,0.01143,0.0062937,0.027412,0.020129,0.019817,0.00078534,0.0003245,0.026174,2.3348e-06,0.00056053,0.056618,0.033269,0.0012004,3.6367e-05,0.0034145,0.0092246,0.010115,0.071195,3.2135e-13,0.014544,0.0064064,0.02859,0.0024152,0.0033322,0.040611,0.004729,0.0052588,0.0029642,0.0057718,8.2681e-05,0.00054288,0.0038323,7.1887e-07,0.0010241,0.0025938,0.0042162,0.044326
GOBP_SNO_S_RNA_PROCESSING	13	8	0.17805	0.0040811	0.36705	0.31381	1	1	1	0.841456	1	EXOSC10,EXOSC2,EXOSC4,EXOSC5,EXOSC6,FBL,LARP7,PARN	0.0034637,0.042329,0.00058291,0.00018319,0.00012751,0.017075,0.00069403,0.0012389
GOMF_MANGANESE_ION_BINDING	64	51	0.053199	0.0030744	0.10968	0.31383	1	1	1	0.841456	1	ABL1,ABL2,ABO,ADCY10,ADCY2,ADPRM,ARG1,ARG2,ATP13A2,B4GALT1,B4GALT7,CDIPT,DCP2,DYRK2,ENDOU,EXD2,EXTL2,FAM20C,FEN1,GALNT2,GALNT4,GYG1,HMGCL,IMPA1,LAP3,ME1,MGAT5,MGAT5B,MPPE1,MPPED2,NPEPL1,NUDT16,NUDT7,NUDT8,PAPOLA,PCK1,PCK2,PEPD,PIM1,POMGNT1,PPEF2,PPM1A,PPM1B,PPM1N,PRIMPOL,PRKACA,SOD2,TDP2,WRN,XPNPEP1,XXYLT1	0.0069252,0.018056,0.0034495,0.089101,1.6731e-06,0.088668,0.032335,0.076084,0.076987,1.8542e-06,1.6548e-06,0.0052114,9.945e-06,0.036655,0.033208,6.8051e-07,0.0021577,0.0061186,3.8534e-05,5.8382e-08,2.6224e-07,0.24176,0.094081,0.1088,0.0059065,0.00017929,3.6541e-06,0.00031367,0.12291,0.00029048,0.00084132,0.042794,0.003872,0.03361,0.00046198,0.0051352,3.5172e-11,0.00014429,0.020648,0.092624,0.018289,0.0008936,0.0091913,0.0027754,0.0011377,0.086408,0.010095,0.039873,0.11982,4.0158e-07,6.1607e-05
GOBP_SERINE_FAMILY_AMINO_ACID_BIOSYNTHETIC_PROCESS	21	17	0.070891	0.002368	0.14627	0.31396	1	1	1	0.841456	1	AGXT,AGXT2,CBS,CTH,DHFR,GGT1,MTHFD1,PHGDH,PSAT1,PSPH,SEPHS1,SEPHS2,SERINC3,SERINC5,SHMT1,SHMT2,SRR	0.03256,0.016119,0.008464,0.0031257,5.4097e-07,0.021711,2.548e-14,0.037283,0.036895,0.091194,0.073064,0.01203,0.056096,6.5492e-05,0.0030195,0.0010756,4.0328e-06
GOBP_CERAMIDE_BIOSYNTHETIC_PROCESS	67	60	0.050621	0.0031722	0.10446	0.31398	1	1	1	0.841456	1	AGK,ALOX12B,ALOXE3,ASAH1,B3GALT1,B3GALT2,B4GALNT1,B4GALT3,B4GALT4,B4GALT5,B4GALT6,C20orf173,CERS1,CERS2,CERS3,CERS4,CERS5,CERS6,CLN8,CYP4F22,DEGS1,DEGS2,ELOVL1,ENPP7,FA2H,GAL3ST1,ORMDL1,ORMDL2,ORMDL3,P2RX1,P2RX7,PLA2G6,PNPLA1,PRKAA1,SAMD8,SGMS1,SGMS2,SIRT3,SMPD1,SMPD2,SPHK1,SPHK2,SPTLC1,SPTLC2,SPTLC3,SPTSSA,SPTSSB,ST3GAL1,ST3GAL2,ST3GAL3,ST3GAL5,ST6GALNAC3,ST6GALNAC4,ST6GALNAC5,ST6GALNAC6,ST8SIA2,ST8SIA4,ST8SIA6,UGCG,UGT8	3.1839e-05,4.7498e-06,1.9295e-06,0.00022239,0.00079224,2.3975e-07,0.012425,0.032331,0.00015145,0.05995,0.021589,0.0054777,0.0039183,0.013976,0.02999,0.0011926,0.065341,5.2855e-06,0.0058118,0.041841,0.007638,0.020963,0.0025736,0.022221,0.035488,0.00021285,0.057593,0.0097386,0.035426,0.022509,0.046503,0.0013183,0.00013918,0.043956,0.00036193,1.838e-05,0.12217,0.0078852,0.014264,0.00029794,0.00050903,0.00046237,0.016168,0.0012947,0.037557,5.7006e-05,2.5141e-09,0.013485,2.3193e-05,6.3513e-07,0.0074895,5.2914e-05,0.0089429,0.0023846,0.0033021,0.012835,0.002872,0.0094028,0.0021705,0.0069261
GOMF_PROTEIN_TRANSPORTER_ACTIVITY	36	29	0.062684	0.0027337	0.12949	0.31417	1	1	1	0.841456	1	ABCA1,AP4M1,ATAD1,ATP13A1,AZGP1,BLOC1S3,GPIHBP1,IGF1R,LMBRD1,LRP2,MCL1,PEX1,PEX14,PEX6,RHBDF2,SEC61A1,SEC61A2,SEC61B,SEC61G,TIMM10B,TIMM17A,TIMM22,TIMM8B,TMED10,TOMM20,TOMM20L,TOMM22,TOMM40,TOMM40L	2.66e-05,0.00090381,2.9487e-06,8.2073e-05,0.0013984,0.017546,0.0056947,1.9223e-08,0.0029128,0.019817,2.3627e-05,0.071407,0.017273,0.00040896,5.6855e-05,0.00035292,0.026339,0.016157,0.070431,0.019024,4.5295e-06,0.18443,0.00079332,0.029508,0.041718,0.055158,3.8873e-05,0.0011909,0.012715
GOBP_PROTEIN_LOCALIZATION_TO_GOLGI_APPARATUS	29	22	0.081125	0.0030822	0.16763	0.31422	1	1	1	0.841456	1	ARFRP1,ARL5A,ARL5B,ARL5C,BICD2,COG7,CSNK1D,GAK,GCC2,GOLPH3,LACRT,OBSL1,OPTN,PACS1,RAB6A,RAB6B,SORL1,SYS1,TMED10,VPS13A,VPS13C,VPS13D	0.0029382,0.0017955,0.001436,3.4618e-06,0.013784,0.060641,0.0048536,8.0942e-05,0.041067,0.047827,0.052238,8.3502e-08,0.0030023,2.6034e-05,0.021689,0.0082953,0.011562,0.0037355,0.029508,0.037045,0.00058517,0.00078416
GOBP_GLUCOSE_IMPORT	73	56	0.04934	0.0029875	0.10202	0.31432	1	1	1	0.841456	1	ACE,AKT1,AKT2,APPL2,ARPP19,ASPSCR1,CAPN10,CLTCL1,CREBL2,DHRS7C,DRD1,ENPP1,FGF19,FGF21,GRB10,HK2,HNF1A,IGF1,INS,INSR,IRS1,IRS2,KLF15,LEP,MAPK14,NFE2L2,OCLN,OPN3,OSBPL8,OSTN,PEA15,PID1,PIK3R1,PLA2G1B,POU4F2,PRKAG2,PRKCI,PTH,PTPN11,RAB4B,RHOQ,RNASEL,RPS6KB1,RTN2,SESN2,SLC1A2,SLC27A1,SLC2A14,SLC2A2,SLC2A3,SLC2A4,SORBS1,STXBP3,TERT,TSC1,ZDHHC7	0.00092013,0.0033768,0.11771,3.2963e-06,5.9589e-06,0.0032213,0.0025234,0.031483,0.0097456,0.041009,0.01429,0.049085,0.057795,1.7482e-05,0.00093096,0.0074298,0.024437,9.1199e-05,0.0045412,0.0014482,0.0026737,0.0080041,0.071909,0.00012038,0.141,0.0014312,0.026768,0.0021529,0.011771,0.053001,0.0079869,2.405e-09,5.3295e-05,0.011834,0.0087199,2.3835e-05,0.033731,0.043384,0.00017348,0.00084137,0.0089272,0.0042677,0.18482,0.0037584,0.001224,0.0013848,0.015991,0.000369,0.050928,0.0016377,0.005343,0.00029699,0.00098719,0.0011077,0.0006689,0.00069162
GOBP_INTERLEUKIN_17_PRODUCTION	46	29	0.067456	0.0029418	0.13967	0.31456	1	1	1	0.841456	1	ARG2,ARID5A,CARD9,CCL1,DDIT3,IL12B,IL15,IL18,IL2,IL21,IL23R,IL27RA,IL36RN,IL6,JAK2,LY9,MYD88,NCKAP1L,NR1H4,OSM,PRKCQ,PRNP,RFTN1,SPHK1,TGFB1,TLR4,TNFSF4,TYK2,ZBTB7B	0.076084,0.00072599,0.0081292,0.093593,0.014735,0.0019343,0.020583,0.015869,0.00017466,3.6296e-06,0.0084998,0.022687,0.088226,0.011106,0.01784,0.089931,0.082843,0.00027621,0.004037,0.00026292,4.5994e-05,0.12206,0.00032922,0.00050903,8.9809e-05,3.7169e-05,0.040882,0.0071314,0.00023554
GOBP_INNATE_IMMUNE_RESPONSE_IN_MUCOSA	27	15	0.13241	0.0041548	0.27434	0.31468	1	1	1	0.841456	1	APOA4,BPIFB1,DEFA1,DEFA1B,DEFA3,DEFA4,DEFA5,DEFA6,FAU,IL4,LTF,NOS2,PLA2G1B,RNASE2,RNASE3	5.4226e-05,0.0046989,0.02317,0.042574,0.020489,0.056563,0.056353,0.11364,0.0016228,0.0057933,0.0013855,0.033962,0.011834,0.009861,0.035122
GOBP_THYROID_HORMONE_GENERATION	20	15	0.091397	0.0028679	0.18952	0.31482	1	1	1	0.841456	1	CGA,CPQ,CTSB,CTSK,DIO2,DUOX1,DUOX2,DUOXA1,DUOXA2,HPN,MED1,SLC16A10,SLC5A5,TG,TPO	3.7674e-05,0.00016189,0.033889,0.0070995,0.096926,0.035265,0.022567,0.040286,0.021407,0.012318,2.075e-05,0.00018555,0.04142,9.1713e-05,0.027094
GOMF_SEROTONIN_RECEPTOR_ACTIVITY	26	24	0.082291	0.0032653	0.17065	0.31483	1	1	1	0.841456	1	CHRM1,CHRM2,CHRM3,CHRM5,DRD4,HRH1,HRH2,HRH3,HRH4,HTR1A,HTR1B,HTR1E,HTR1F,HTR2A,HTR2B,HTR3A,HTR3B,HTR3C,HTR3D,HTR3E,HTR4,HTR5A,HTR6,HTR7	0.096072,0.0033444,1.4307e-06,0.012147,0.035056,0.00029485,0.0051942,1.784e-05,0.00025026,2.0256e-06,2.1766e-07,0.0056043,0.020677,0.0026497,0.015866,0.0013233,0.011502,0.00018417,0.00045667,0.00029661,0.0004888,0.0053534,0.0027416,0.049275
GOBP_SKIN_MORPHOGENESIS	12	9	0.12988	0.0031575	0.26948	0.31492	1	1	1	0.841456	1	ABCA12,AHDC1,COL1A1,ERRFI1,ITGA2,ITGA6,ITGB4,PSEN1,TP63	0.027967,0.00080751,0.0024682,0.12132,0.0025011,0.00078316,0.0048023,0.028978,0.0010378
GOMF_ACYLTRANSFERASE_ACTIVITY	236	188	0.027294	0.0030148	0.05666	0.31501	1	1	1	0.841456	1	AANAT,ABHD14B,ABHD4,ABHD5,ACAA2,ACAT1,ACAT2,ACLY,ACSM1,ACSM2A,ACSM2B,ACSM3,ACSM4,ACSM5,ACSM6,AGPAT2,AGPAT3,AGPAT4,AGPAT5,ALAS1,ARRB1,ASPG,ATE1,ATF2,BAAT,BAZ1A,BRCA2,BRD1,BRPF1,BRPF3,CBR4,CERS1,CERS2,CERS3,CERS4,CERS5,CERS6,CIITA,CLOCK,CLYBL,CPT1A,CPT1B,CPT1C,CPT2,CRAT,CREBBP,CRLS1,CROT,CS,DBT,DGAT1,DGAT2,DLST,ELOVL1,ELOVL2,ELOVL4,ELOVL5,ELOVL6,ELP3,EPB42,ESCO1,ESCO2,F13A1,FASN,GCAT,GGT1,GGT5,GGT6,GGT7,GLYATL1,GLYATL3,GNPAT,GNPNAT1,GPAM,GPAT2,GTF2B,GTF3C4,HADHA,HADHB,HAT1,HGSNAT,HHAT,HMGCS1,IFNB1,ING3,ING4,JADE1,JADE2,KAT2A,KAT2B,KAT5,KAT6A,KAT8,KMT2C,LCAT,LCLAT1,LPCAT1,LPCAT4,LPGAT1,MBOAT1,MBOAT2,MBOAT7,MCAT,MCM3AP,MEAF6,MED24,MOGAT1,MOGAT2,MOGAT3,NAA11,NAA15,NAA16,NAA30,NAA40,NAA50,NAA60,NAGS,NAT1,NAT10,NAT14,NAT2,NAT9,NCOA1,NCOA3,NMT2,OLAH,OSGEPL1,OXSM,PAFAH1B2,PAFAH1B3,PAFAH2,PDHX,PIGW,PLA2G15,PLA2G4A,PLA2G4C,PLA2G4E,PNPLA1,PNPLA2,PNPLA3,PRDX6,QPCT,QPCTL,SAT2,SCP2,SIRT1,SIRT2,SIRT4,SMARCE1,SOAT1,SOAT2,SPHK1,SPTLC1,SPTLC2,SPTLC3,SPTSSA,SPTSSB,SRCAP,TADA2A,TAF10,TAF1L,TGM1,TGM2,TGM3,TGM4,TGM6,TMEM68,USP22,YKT6,ZDHHC1,ZDHHC11,ZDHHC11B,ZDHHC13,ZDHHC14,ZDHHC16,ZDHHC17,ZDHHC19,ZDHHC2,ZDHHC20,ZDHHC21,ZDHHC22,ZDHHC23,ZDHHC24,ZDHHC3,ZDHHC4,ZDHHC6,ZDHHC7,ZDHHC8	0.00012181,0.00029016,0.10508,9.4385e-08,0.086148,0.053302,0.0025164,0.00097117,0.058278,0.05341,0.0024756,0.045941,0.026658,0.05341,0.12668,0.05171,0.015126,0.0078147,0.013266,1.6333e-07,0.11557,0.0001251,0.0022896,0.0022394,0.081707,0.0004473,0.00011067,4.4394e-05,0.0060132,0.021108,0.036195,0.0039183,0.013976,0.02999,0.0011926,0.065341,5.2855e-06,0.016219,0.011108,1.7442e-06,0.0037572,6.7476e-08,0.0091746,1.4433e-06,2.1891e-08,7.5302e-05,0.034716,0.018285,0.0055489,0.017913,0.18756,0.032533,0.00066246,0.0025736,0.0014755,0.0080756,0.0011196,8.0848e-05,0.033068,0.09262,0.00034243,0.031047,0.00093208,0.012016,1.6383e-05,0.021711,0.062796,0.035724,1.7084e-05,0.05278,0.023203,0.041163,0.0038928,0.0042233,0.047591,0.066467,0.0072883,0.046759,0.051161,1.1491e-14,0.014611,0.00023963,0.00077315,0.01185,0.097871,0.007316,2.2883e-07,6.6094e-07,0.032126,0.00043663,0.012169,0.0071008,0.0032447,0.014303,0.083401,0.015358,0.0013785,2.9921e-12,0.00024205,0.00037493,0.0086207,0.11555,0.058289,0.0076176,0.0050317,0.023013,0.021913,0.013767,7.3159e-05,3.1132e-05,0.12693,1.468e-05,0.00086491,2.4027e-07,0.075955,0.00050047,0.00038837,0.0052951,0.045562,0.00015,0.01464,0.015327,0.042795,0.062221,0.064497,0.0010525,0.057593,9.4291e-06,0.00044094,0.10727,0.014536,0.060483,8.4319e-12,0.00024387,0.018032,0.057618,0.0037189,0.00013918,0.0092398,0.00010611,0.0024226,6.9018e-06,0.0050551,0.00062111,0.070034,0.0025693,0.048174,0.014139,0.0024593,0.0065075,1.8513e-06,0.00050903,0.016168,0.0012947,0.037557,5.7006e-05,2.5141e-09,7.3535e-07,0.022013,0.058786,0.022613,0.0035759,0.0054403,0.033961,5.2094e-06,0.0081299,7.8252e-05,0.0085411,0.0045952,0.00046903,0.10637,0.10637,0.024263,8.5708e-06,0.00011608,0.00059167,0.0089126,7.671e-10,0.010062,0.0060615,0.0028453,0.00050692,2.0937e-05,2.9621e-05,0.0056029,0.0028219,0.00069162,0.0092831
GOBP_POSITIVE_REGULATION_OF_CARDIAC_MUSCLE_CELL_DIFFERENTIATION	11	6	0.16342	0.0032442	0.3393	0.31503	1	1	1	0.841456	1	ARRB2,BMP4,EFNB2,KAT2A,MYOCD,TGFB1	0.046318,0.055304,8.9846e-05,0.032126,0.00076704,8.9809e-05
GOBP_CIRCADIAN_SLEEP_WAKE_CYCLE_SLEEP	18	18	0.076092	0.0026153	0.15841	0.3155	1	1	1	0.842098	1	ADORA1,ADORA2A,ADRB1,BTBD9,CHRNB2,CRH,CSF2,DRD2,DRD3,GHRH,GHRHR,GHRL,KCNA2,MTNR1B,PARP1,PER3,PTGDS,SRD5A1	0.026013,0.068171,0.0047407,1.178e-05,1.3777e-05,0.049973,0.0041714,0.014682,0.0049383,0.045184,0.0055444,5.6665e-05,0.04533,0.020606,0.00054368,0.046626,0.034954,0.0014959
GOBP_REGULATION_OF_CELL_ACTIVATION	617	484	0.016389	0.0028759	0.03412	0.3155	1	1	1	0.842098	1	ABAT,ABL1,ABL2,ACTA2,ACTB,ACTL6B,ADA,ADAM8,ADAMTS18,ADGRE2,ADGRF5,ADORA2A,ADORA2B,AHR,AKIRIN2,AKT1,ANXA1,AP3B1,AP3D1,APLF,APOE,ARG1,ARG2,ARID1A,ARID1B,ARID2,ATM,AXL,B2M,BAD,BANK1,BATF,BCL10,BCL2,BCL6,BCR,BID,BLOC1S3,BLOC1S6,BMI1,BMP4,BPI,BRAF,BRD7,C12orf4,C1QTNF1,CAMK4,CAPN3,CARD11,CASP3,CAV1,CBFB,CBLB,CCL19,CCL2,CCL21,CCR2,CCR7,CD160,CD177,CD1D,CD2,CD209,CD22,CD226,CD27,CD274,CD276,CD28,CD300A,CD300LF,CD320,CD33,CD38,CD3E,CD4,CD40,CD46,CD5,CD55,CD6,CD74,CD80,CD81,CD83,CD86,CD9,CDKN1A,CEBPA,CEBPB,CELA2A,CHRNB2,CLC,CLCF1,CLEC4D,CLEC4G,CLEC7A,CLNK,CLPTM1,CNR1,CNR2,CORO1A,CR1,CRTAM,CST7,CTLA4,CTNNB1,CTSC,CTSG,CX3CL1,CYGB,CYP26B1,DCAF15,DDR2,DHPS,DLG1,DLG5,DMTN,DNAJA3,DOCK8,DPP4,DROSHA,DTX1,DUSP10,DUSP3,EBI3,EFNB2,EFNB3,EGR3,EMILIN2,ENPP3,EPHB2,EPO,EXOSC6,F11R,F2RL1,FADD,FANCD2,FBXO7,FCER1G,FCGR2B,FCGR3A,FCHO1,FER,FES,FGF10,FGL1,FGL2,FGR,FLOT2,FOXJ1,FOXN1,FOXO3,FYN,GAB2,GAL,GAS6,GATA2,GCLC,GJD4,GLI2,GLI3,GLMN,GNAQ,GP1BA,GP1BB,GP5,GP9,GPAM,GPER1,GPNMB,GPR137B,GPR183,GRN,HAMP,HAVCR1,HMCES,HMGB1,HRG,HSPD1,ICOS,ICOSLG,IFNA2,IFNB1,IFNL1,IGF1,IGF2,IGFBP2,IHH,IKZF3,IL10,IL12B,IL12RB1,IL13,IL15,IL15RA,IL18,IL1A,IL1B,IL1RL1,IL1RL2,IL2,IL20RB,IL21,IL23R,IL27RA,IL2RA,IL31RA,IL33,IL36B,IL4,IL4I1,IL4R,IL6,IL6ST,IL7,IL7R,ILDR2,INHA,INHBA,IRF4,IRS2,ITCH,ITGAM,ITGB2,ITPKB,JAK2,JAK3,JUNB,JUND,KAT2A,KAT5,KITLG,KLHL25,KLRC1,KLRC2,LAG3,LAT,LAX1,LBP,LCK,LDLR,LEF1,LEP,LGALS1,LGALS3,LGALS9,LILRA5,LILRB1,LILRB4,LMO1,LMO4,LRFN5,LRRC32,LRRK2,LYN,MAD2L2,MALT1,MAP3K8,MAPK8IP1,MERTK,METTL3,MFHAS1,MFSD2B,MIF,MLH1,MMP14,MMP8,MMRN1,MPL,MSH2,MYD88,MYO18A,MZB1,NCK1,NCK2,NCKAP1L,NDFIP1,NEDD9,NFATC2,NFKBID,NFKBIZ,NLRP3,NOS3,NR1D1,NR4A3,NRARP,PAG1,PARP3,PAXIP1,PCID2,PCK1,PDCD1LG2,PDE5A,PDGFA,PDGFRA,PDGFRB,PDPK1,PDPN,PELI1,PGLYRP1,PGLYRP2,PGLYRP3,PHF10,PIBF1,PIK3CA,PIK3R6,PJA2,PKN1,PLA2G10,PLA2G2D,PLA2G2E,PLA2G2F,PLA2G3,PLA2G4A,PLA2G5,PLEK,PLSCR1,PPP2R3C,PPP3CA,PRAM1,PRDM1,PRDX2,PRELID1,PRKAR1A,PRKCA,PRKCQ,PRKCZ,PRKDC,PRKG1,PRLR,PRNP,PSG9,PTAFR,PTPN11,PTPN2,PTPN22,PTPRC,PYCARD,RABGEF1,RAC2,RARA,RASAL3,RASGRP1,RASSF5,RC3H2,RHBDD3,RHOH,RIF1,RIPK2,RIPK3,RNF41,RORA,RPS3,RPS6KA1,RUNX1,RUNX3,SAMSN1,SART1,SCRIB,SDC4,SERPINE2,SFRP1,SFTPD,SH2B3,SH3RF1,SHB,SHH,SHPK,SIRPA,SIRPB1,SIRPG,SIT1,SLC15A4,SLC39A10,SLC46A2,SLC4A2,SLC7A1,SMAD7,SMARCA2,SMARCA4,SMARCB1,SMARCC2,SMARCD1,SMARCD2,SMARCD3,SMARCE1,SNCA,SNX4,SOCS1,SOCS5,SOCS6,SOD1,SOS1,SOS2,SOX11,SOX12,SOX13,SOX15,SOX4,SPACA3,SPHK1,SPHK2,SPINK5,SPN,SRC,STAP1,STAT5B,STAT6,STX4,STXBP1,STXBP2,SUPT6H,SYK,SYT11,TACR1,TARM1,TBC1D10C,TBX21,TCF7,TEC,TESPA1,TGFB1,TGFBR2,THBD,THBS1,THEMIS2,THOC1,THY1,TICAM1,TICAM2,TIGIT,TIRAP,TLR4,TMIGD2,TNFAIP3,TNFAIP8L2,TNFRSF13B,TNFRSF1B,TNFRSF21,TNFRSF4,TNFRSF9,TNFSF11,TNFSF13,TNFSF13B,TNFSF14,TNFSF18,TNFSF4,TNFSF9,TOX,TP53BP1,TREM2,TSPAN32,TWSG1,TXK,TYK2,TYRO3,TYROBP,UBASH3B,UNC13D,VAMP8,VAV1,VAV3,VCAM1,VNN1,VPS33B,VTCN1,WNT10B,WNT5A,XCL1,YES1,ZBTB1,ZBTB16,ZBTB46,ZBTB7B,ZC3H12A,ZC3H8,ZEB1,ZFP36L1,ZFP36L2,ZMIZ1,ZNF335,ZP3,ZP4	0.022033,0.0069252,0.018056,0.0050323,0.0073333,0.00032291,0.00023969,0.065947,0.0030862,0.012575,0.043552,0.068171,0.044085,0.0039806,4.0822e-11,0.0033768,0.008873,1.5573e-05,0.00016458,0.0054649,0.0009553,0.032335,0.076084,3.5386e-05,9.8059e-14,0.0025068,0.011627,0.02311,0.026203,0.028005,0.000617,0.045902,0.015049,0.00078219,3.5156e-05,0.00094966,0.009383,0.017546,0.0027612,0.0029757,0.055304,0.012401,0.0035997,0.00083752,0.11421,0.043184,0.01074,0.0038387,0.00013711,0.0021222,0.090974,0.014466,0.0029071,3.3732e-05,0.0026328,0.0063812,0.0022996,0.0002276,0.00019071,0.012715,0.075503,2.7181e-05,0.029292,0.044787,0.002506,0.0039348,0.002521,0.00079095,0.0041322,0.0021585,0.038369,0.046334,0.059701,0.0062353,0.042258,9.9527e-05,0.037575,0.00013785,0.01141,0.019843,0.041502,0.031851,0.05562,0.04434,0.00053908,0.035963,0.016103,0.0067072,0.041144,0.0005894,0.019536,1.3777e-05,0.0098095,0.00058297,0.05297,0.030897,1.4708e-06,0.079962,0.0014802,0.0049166,0.087594,2.8324e-05,0.00056132,0.0012914,0.0039075,0.039856,0.039559,0.0012569,0.015917,0.021895,3.0379e-05,0.0018731,0.0088335,0.01272,1.7004e-07,2.8597e-10,0.073212,0.0049828,0.017658,0.00038045,0.002886,0.0070891,0.011684,1.1777e-05,0.0048241,0.01073,8.9846e-05,0.010472,5.1782e-05,0.053818,0.01861,0.00090272,0.010485,0.00012751,0.026959,0.0026845,0.0096124,0.015471,0.023968,0.015343,0.0031167,0.031928,0.00013366,0.01185,1.7219e-07,0.010515,0.032987,0.028115,0.0012404,0.00097502,0.045886,0.036327,0.0012259,1.1845e-05,0.020664,0.00042705,0.017594,0.072663,0.0052427,0.0023648,0.021108,0.0011884,0.00015469,0.055773,0.082226,0.02458,0.009984,0.00085508,0.0042233,0.038638,0.017424,0.0088211,0.011794,0.023528,0.017208,0.011307,0.00080951,0.012686,0.00052818,1.2768e-14,0.082981,0.013258,0.00097812,0.01185,0.081488,9.1199e-05,0.0015133,3.3585e-06,0.10293,0.059236,0.030651,0.0019343,1.7894e-08,0.050281,0.020583,0.019577,0.015869,0.0091548,0.045802,0.0019134,0.0070366,0.00017466,2.7423e-08,3.6296e-06,0.0084998,0.022687,0.0027681,0.0020279,0.00092379,0.088226,0.0057933,0.0059516,0.072928,0.011106,0.0027154,0.055725,0.0069625,0.00033812,1.0419e-07,5.9698e-05,0.013693,0.0080041,3.1163e-05,0.043578,0.085167,5.2747e-05,0.01784,0.037812,2.1817e-07,0.0074517,0.032126,0.012169,0.0032786,0.0012732,0.12485,0.12485,0.00018397,0.0081747,0.017376,3.59e-05,0.0040144,0.0025789,0.0063233,0.00012038,0.01474,2.1306e-05,0.016468,0.047891,0.0052397,0.0080158,0.0081367,0.055279,0.00027465,0.051287,0.0079483,0.00021878,0.0032948,0.18582,0.016837,7.2286e-07,0.01621,0.026358,0.0035755,0.0073792,0.00099395,0.002725,0.055143,0.0092261,0.00012025,0.011882,0.0071849,0.082843,0.0032888,0.0018082,6.7332e-05,0.00054355,0.00027621,0.0010185,6.0353e-05,0.0022111,0.0012167,0.0075742,0.021568,7.8384e-06,0.00055211,0.015442,0.003976,0.014248,0.0053923,0.010468,0.014487,0.0051352,0.0059297,0.065825,0.0055786,1.0241e-05,0.0090377,0.028516,0.00078534,0.00014112,0.014411,0.089582,0.0021081,0.018534,0.0080821,0.010218,0.0056942,5.7314e-08,0.0039224,0.0042087,0.0023991,0.028575,0.0015747,0.00016096,0.018032,0.025219,0.0052398,0.0012935,3.5925e-05,6.9504e-05,0.025959,0.035524,1.0326e-08,0.048767,0.00053324,6.7588e-08,4.5994e-05,0.0023411,0.0012444,1.7574e-12,0.023043,0.12206,0.05722,0.022011,0.00017348,5.445e-05,0.00010293,0.030541,0.0091452,0.0015367,0.046556,2.3391e-05,0.144,0.0024024,0.041547,0.0070451,4.4235e-06,0.018641,0.13775,0.016159,0.097164,0.00057511,1.0547e-14,0.037541,0.065032,0.00025865,0.011422,0.01125,8.6216e-06,1.1538e-08,1.7779e-05,0.057038,0.0018969,0.056826,0.042666,1.4452e-09,0.0032437,0.028513,0.01143,0.00059923,0.0174,0.020163,0.00017109,0.024151,0.00017136,0.0072898,0.00024073,0.00054288,0.0012405,9.5372e-05,0.0013955,0.1046,0.00014424,0.0025036,8.6863e-06,0.026767,0.0024593,0.00023176,1.0892e-05,0.035757,0.023956,0.017594,6.4706e-09,0.0075331,0.013416,0.021297,0.0034856,0.00026035,0.00044089,0.0038702,0.043686,0.00050903,0.00046237,0.068666,0.014924,0.0016762,0.00020797,0.0019704,0.045796,0.0019089,0.0002851,0.039884,0.01024,0.012771,0.0026315,0.011419,0.10094,0.00020366,0.00070844,0.040602,0.010547,0.0033936,8.9809e-05,0.011653,0.034536,0.12506,0.065835,0.027673,0.016724,0.056334,0.0021389,0.013667,0.016538,3.7169e-05,0.024918,0.037052,4.1604e-05,0.029466,0.031325,0.0020891,0.02234,0.056436,0.013956,4.3479e-05,0.0096958,0.035939,0.10217,0.040882,0.083184,0.00011224,0.079377,0.043655,0.025169,3.3427e-07,0.13252,0.0071314,0.0035946,0.0017027,5.4545e-05,0.0648,0.02806,0.051011,0.00029124,0.0095833,0.099505,0.0052771,0.0078591,4.1078e-15,0.0048404,0.014577,0.0020887,1.2942e-09,0.0016599,2.2816e-05,0.00023554,0.0016455,0.044723,0.010044,0.082865,0.007612,0.0018596,0.10119,0.032601,0.037404
GOMF_MICROFILAMENT_MOTOR_ACTIVITY	36	30	0.066242	0.0029381	0.13802	0.31564	1	1	1	0.842166	1	ACTC1,MYH10,MYH11,MYH13,MYH14,MYH3,MYH6,MYH7,MYH7B,MYH9,MYL6,MYO10,MYO15A,MYO19,MYO1A,MYO1B,MYO1C,MYO1D,MYO1E,MYO1G,MYO1H,MYO3A,MYO3B,MYO5A,MYO5B,MYO5C,MYO6,MYO7A,MYO7B,MYO9B	0.00036349,0.0027143,5.3577e-06,0.00142,0.011159,0.032911,4.9929e-05,0.00067338,1.6434e-06,0.011181,9.7099e-05,0.0071365,4.5793e-06,1.17e-12,0.20119,0.039374,6.1368e-08,0.026909,0.003037,4.6854e-05,9.5308e-05,0.0010372,0.019184,3.2278e-05,0.028338,1.0034e-06,4.8234e-05,0.026011,0.00041476,0.013225
GOBP_LYMPH_VESSEL_MORPHOGENESIS	23	20	0.080451	0.0029145	0.16787	0.31588	1	1	1	0.842434	1	ACVR2B,ACVRL1,BMPR2,CCBE1,CLEC14A,EPHA2,FGF2,FOXC1,FOXC2,LGALS8,PDPN,PKD1,PPP3CB,PROX1,PTPN14,SOX18,SVEP1,VASH1,VEGFA,VEGFC	0.024089,0.0066811,0.00032585,0.026428,0.017037,0.11522,0.0011758,0.018596,0.080049,0.085965,0.00078534,0.02218,0.073258,0.0033684,0.00017609,3.1755e-06,0.071559,0.00041806,0.0028594,0.028099
GOMF_CALMODULIN_BINDING	193	171	0.027333	0.002881	0.057062	0.31597	1	1	1	0.842434	1	ACE,ADCY1,ADCY3,ADCY8,ADD3,AEBP1,AKAP12,AKAP5,AKT1,ARPP21,ASPM,ATP2B1,ATP2B2,ATP2B4,CACNA1C,CACNA1S,CALD1,CAMK1,CAMK1D,CAMK2A,CAMK2B,CAMK2D,CAMK2G,CAMK4,CAMKK1,CAMKK2,CAMSAP1,CAMSAP2,CAMSAP3,CDK5RAP2,CFAP221,CNN1,CNN2,CNN3,CTH,DAPK1,DAPK2,EDF1,EEA1,EEF2K,ENKUR,EPB41,EWSR1,FAS,FBXL2,FKBP8,GAP43,GEM,GRIN1,INVS,IQCB1,IQCF1,IQCF2,IQCF5,IQCG,IQGAP1,IQGAP2,IQGAP3,ITPKA,ITPKB,ITPKC,KCNH1,KCNH5,KCNN1,KCNN2,KCNN3,KCNN4,KCNQ1,KCNQ2,KCNQ3,MAP2,MAP6,MAP6D1,MAPKAPK2,MAPKAPK5,MARCKS,MARCKSL1,MBP,MKNK1,MKNK2,MYH10,MYH11,MYH13,MYH14,MYH3,MYH6,MYH7,MYH9,MYLK,MYLK2,MYO10,MYO15A,MYO1A,MYO1B,MYO1C,MYO1D,MYO1E,MYO1G,MYO3A,MYO5A,MYO5B,MYO5C,MYO6,MYO7A,MYO9B,NDUFAF4,NGFR,NOS1,NOS2,NOS3,NRGN,OBSCN,ORAI1,PCNT,PCP4,PCYT1A,PDE1A,PDE1B,PDE1C,PHKB,PHKG1,PHKG2,PLA2G6,PLCB1,PLCB3,PPP3CA,PPP3CB,PPP3CC,PPP3R1,RASGRF2,REM1,RGS16,RGS2,RGS4,RIT1,RIT2,RRAD,RYR1,RYR2,RYR3,SCN5A,SLC24A4,SLC8A1,SLC8A2,SLC8A3,SLC9A1,SMTNL1,SNTA1,SNTB1,SNTB2,SPA17,SPATA17,SPHK1,SPTAN1,SPTBN1,STRN,STRN3,STRN4,SYT1,SYT7,TJP1,TPRG1L,TRPM4,TRPV1,TRPV4,TTN,UNC13A,UNC13B,UNC13C,USP6,VAMP2	0.00092013,6.6785e-05,0.065042,2.4624e-05,5.0436e-09,0.02358,0.0032996,5.7142e-10,0.0033768,6.7257e-05,0.0031995,0.001237,0.00044999,0.028316,1.1147e-08,1.615e-08,9.0857e-05,0.029779,1.7913e-13,0.00013241,0.00048448,1.038e-05,0.0011003,0.01074,0.012776,0.0013811,0.0059901,2.8219e-05,0.12449,0.0066494,5.3899e-05,0.1276,0.00087234,0.00056375,0.0031257,0.00013991,5.4344e-05,0.00237,1.1645e-05,0.00083571,0.027367,5.5097e-05,2.0291e-06,0.0066994,0.018734,0.0012486,5.7081e-05,0.015174,0.0013476,0.001429,0.041674,0.0072876,0.0086733,0.010121,0.14551,0.0021497,0.0021074,0.0010797,4.3528e-06,5.2747e-05,0.031899,4.7445e-09,8.3911e-06,3.6386e-06,0.0072173,9.2997e-06,0.015007,0.00020763,3.5675e-08,0.00023274,0.018209,0.0076624,0.043645,0.018947,0.0016342,1.5841e-05,0.0070027,3.2002e-06,0.0034333,0.053515,0.0027143,5.3577e-06,0.00142,0.011159,0.032911,4.9929e-05,0.00067338,0.011181,0.00011938,0.02616,0.0071365,4.5793e-06,0.20119,0.039374,6.1368e-08,0.026909,0.003037,4.6854e-05,0.0010372,3.2278e-05,0.028338,1.0034e-06,4.8234e-05,0.026011,0.013225,0.16556,0.023063,2.6772e-05,0.033962,7.8384e-06,1.959e-13,0.0077089,0.018629,0.0011711,0.0049919,0.020714,0.0025017,0.00032934,5.2425e-06,0.0064425,0.091755,7.5517e-07,0.0013183,2.1945e-07,0.0064667,6.9504e-05,0.073258,0.02809,3.5788e-13,4.3244e-06,0.0061273,0.0016897,5.4087e-06,0.10479,0.0039219,0.028214,0.00011677,0.0014843,2.5434e-10,0.0021157,7.2247e-06,3.4026e-07,0.00073944,0.29327,9.2652e-05,0.012018,0.0069964,0.094476,0.00083451,3.8321e-05,0.001296,0.004022,0.00050903,0.0092733,1.5705e-05,1.906e-05,0.11324,0.11035,0.002488,0.0010863,1.0113e-05,0.0079965,0.00081124,0.0058383,0.00015767,0.00040742,9.0582e-05,0.0075925,4.7492e-07,0.017099,0.0016878
GOBP_SUBPALLIUM_DEVELOPMENT	26	23	0.070606	0.0027427	0.14776	0.31638	1	1	1	0.842848	1	ALDH1A3,ASCL1,BBS1,BBS2,BBS4,BCL11B,CNTNAP2,DLX1,DLX2,DRD1,DRD2,FOXP1,FOXP2,GLI3,GSX2,INHBA,LRRK2,OGDH,RARB,SECISBP2,SHANK3,SLC7A11,SLITRK5	0.070673,0.0015222,2.7752e-06,0.003137,0.015831,0.014341,0.00036396,3.3324e-11,0.01007,0.01429,0.014682,5.6141e-09,2.5668e-07,0.0011884,2.0453e-08,5.9698e-05,0.0079483,0.044546,2.6643e-06,0.042798,3.4715e-07,0.0038323,0.0089336
GOBP_POSITIVE_REGULATION_OF_ERYTHROCYTE_DIFFERENTIATION	32	24	0.073417	0.0029132	0.15368	0.31643	1	1	1	0.842848	1	ABCB10,ACVR1B,ACVR2A,ANKRD54,ARNT,BRD1,ETS1,FAM210B,FOXO3,GATA2,HIF1A,HMGB2,INHBA,ISG15,MAPK11,MAPK14,MED1,NCKAP1L,PRKDC,PRMT1,SMAP1,STAT1,STAT3,STAT5B	0.011812,0.0014597,0.051889,0.00064666,0.0057876,4.4394e-05,0.0014507,0.07509,0.0012259,0.072663,0.027038,4.4586e-05,5.9698e-05,0.0036415,7.1519e-09,0.141,2.075e-05,0.00027621,0.0012444,0.0091746,0.0036647,0.0022093,0.00041029,0.0019704
GOBP_THYMIC_T_CELL_SELECTION	22	19	0.086114	0.0030408	0.18031	0.31647	1	1	1	0.842848	1	AIRE,ATG5,CARD11,CCR7,CD28,CD3D,CD3E,CD3G,CD74,DOCK2,FOXN1,GLI3,ITPKB,JAG2,PTPN2,PTPRC,SHH,STK11,TOX	0.064929,0.027366,0.00013711,0.0002276,0.0041322,0.0082325,0.042258,0.004193,0.031851,9.1194e-09,0.036327,0.0011884,5.2747e-05,0.017128,5.445e-05,0.030541,0.028513,0.00051987,0.00011224
GOCC_CHOLINERGIC_SYNAPSE	11	9	0.12562	0.003054	0.26322	0.31659	1	1	1	0.842862	1	CHRM1,CHRM2,CHRNA10,CHRNA9,CHRNB2,CHRNB4,DLGAP3,DLGAP4,PLD1	0.096072,0.0033444,0.091814,0.03712,1.3777e-05,1.1718e-13,0.00059435,0.00068453,0.025972
GOCC_DENSE_CORE_GRANULE	42	35	0.059354	0.0028431	0.12458	0.31689	1	1	1	0.84293	1	ADAM8,ADRB1,ADRB2,APP,BAIAP3,CACNA2D1,CADPS,CALCRL,CHGA,CRHBP,DVL1,FZD8,GRP,KIF1A,MYRIP,NPY,OPRD1,P2RX2,PDYN,PENK,PLAT,SLC6A5,SLC6A9,SOD1,SPX,SST,STXBP5,SYT1,SYT2,SYT5,SYT7,SYT8,SYT9,VPS13A,VPS13C	0.065947,0.0047407,0.023715,0.0011916,0.00085638,0.0019017,3.8226e-06,0.028102,0.0040662,0.0036613,0.0094897,0.10207,0.094978,0.018982,0.010323,0.015454,0.00013563,0.046858,0.048086,0.11966,0.00049432,0.0068426,0.0080753,6.4706e-09,0.031629,0.00064183,0.0016473,0.002488,1.3175e-06,9.0249e-05,0.0010863,0.13617,0.0032795,0.037045,0.00058517
GOBP_POSITIVE_REGULATION_OF_FIBROBLAST_APOPTOTIC_PROCESS	10	8	0.12077	0.0027682	0.25357	0.31694	1	1	1	0.84293	1	BCL2L11,BID,BTG1,PRDM11,SFRP1,STK17A,STK17B,TP63	0.00071682,0.009383,0.028877,0.0024815,0.0018969,0.003627,0.00155,0.0010378
GOBP_SYNAPTIC_TRANSMISSION_CHOLINERGIC	29	23	0.083029	0.0032253	0.17434	0.31696	1	1	1	0.84293	1	ADORA2A,ANXA9,APOE,CHRM3,CHRNA1,CHRNA10,CHRNA3,CHRNA4,CHRNA6,CHRNA7,CHRNB1,CHRNB2,CHRNB4,CHRNE,CHRNG,LAMA2,LYNX1,LYPD1,NALCN,NQO1,RIC3,TACR1,TACR2	0.068171,0.015711,0.0009553,1.4307e-06,0.014468,0.091814,1.139e-12,3.7311e-07,0.046489,0.00096518,1.9536e-08,1.3777e-05,1.1718e-13,0.052405,0.0048157,5.752e-06,1.3957e-07,0.027675,6.559e-06,1.7826e-05,0.010628,0.011419,0.075007
GOBP_MATURATION_OF_LSU_RRNA_FROM_TRICISTRONIC_RRNA_TRANSCRIPT_SSU_RRNA_5_8S_RRNA_LSU_RRNA	15	13	0.099111	0.0028955	0.20869	0.31742	1	1	1	0.843651	1	DDX18,FTSJ3,GTPBP4,NIFK,NOL9,PES1,RPF2,RPL35,RPL7,RPL7L1,WDR12,ZNHIT3,ZNHIT6	0.045832,6.2199e-06,0.010138,0.0081167,6.4347e-06,0.00072528,4.2364e-05,0.0069001,0.073003,0.0036819,0.002861,2.7424e-08,0.038141
GOMF_CAMP_DEPENDENT_PROTEIN_KINASE_REGULATOR_ACTIVITY	13	11	0.10449	0.002808	0.22019	0.31757	1	1	1	0.843651	1	ADCY8,GIP,PKIA,PKIB,PKIG,PPP1R1B,PRKAG1,PRKAG2,PRKAR1A,PRKAR1B,PRKAR2B	2.4624e-05,0.0090351,0.024159,0.0048588,0.0071958,0.042296,5e-10,2.3835e-05,0.00053324,0.006225,0.00040391
GOBP_POSITIVE_REGULATION_OF_CELLULAR_CARBOHYDRATE_METABOLIC_PROCESS	56	47	0.048068	0.0026671	0.10139	0.31772	1	1	1	0.843651	1	ACTN3,ADCYAP1R1,AKT1,AKT2,ARPP19,CRY1,DGAT2,DYRK2,EPM2AIP1,FOXO1,GCG,GCK,GPER1,GPLD1,GPT,HRH1,IGF1,IGF2,INS,INSR,IRS1,IRS2,KAT2A,KAT2B,LHCGR,MAS1,NNMT,P2RY1,P2RY6,PHKG2,PMAIP1,PPARA,PPARGC1A,PPP1R3E,PPP1R3G,PRKCE,PTAFR,PTH,PTH1R,PTPN2,SIRT1,SLC25A12,SLC45A3,SNCA,SORBS1,SRC,STK11	1.7703e-05,0.00041945,0.0033768,0.11771,5.9589e-06,0.10729,0.032533,0.036655,0.10214,0.045221,0.0021711,0.0040383,0.038638,0.019728,0.018349,0.00029485,9.1199e-05,0.0015133,0.0045412,0.0014482,0.0026737,0.0080041,0.032126,0.00043663,1.2496e-06,2.2592e-05,0.1338,0.013409,6.6031e-05,7.5517e-07,0.0097812,0.016132,9.0397e-05,0.0032593,0.0068099,1.4449e-05,0.022011,0.043384,0.030244,5.445e-05,0.0025693,3.2135e-13,0.024187,0.00023176,0.00029699,0.0016762,0.00051987
GOBP_PLASMA_MEMBRANE_FUSION	31	21	0.096109	0.0035676	0.20301	0.31796	1	1	1	0.843651	1	C11orf94,CD9,CRISP1,DCST1,DCST2,EQTN,FOLR1,FOLR2,FOLR3,GLIPR1L1,IZUMO1,IZUMO1R,LYZL4,LYZL6,NOX5,ROPN1B,SERPINA5,SPACA3,SPAM1,SPESP1,TMEM95	5.5972e-07,0.016103,0.012113,0.0006626,0.00068813,0.12314,0.0062937,0.027412,0.020129,0.062055,3.829e-05,0.0066856,0.071247,0.0043954,0.010724,0.070697,0.0023082,0.043686,0.028235,0.009799,0.00033621
GOBP_LINOLEIC_ACID_METABOLIC_PROCESS	20	16	0.087604	0.002839	0.18519	0.31809	1	1	1	0.843651	1	ALOX12B,ALOX15,ALOX15B,ALOXE3,CYP2C18,CYP2J2,CYP4A22,ELOVL1,ELOVL2,ELOVL5,FADS1,FADS2,GSTA1,GSTM2,GSTP1,PNPLA8	4.7498e-06,0.013287,0.010177,1.9295e-06,0.0294,0.094287,0.083195,0.0025736,0.0014755,0.0011196,5.3792e-05,8.3547e-05,0.063474,0.00010186,0.00030748,0.00027397
GOBP_NEGATIVE_REGULATION_OF_MRNA_PROCESSING	22	19	0.07694	0.0027168	0.16275	0.3182	1	1	1	0.843651	1	BARD1,C1QBP,CELF4,DYRK1A,HNRNPA2B1,HNRNPL,PCBP4,PTBP1,RBM20,RBM42,RNPS1,SAP18,SFSWAP,SRSF4,SRSF6,SRSF7,SRSF9,U2AF2,ZC3H14	0.017833,0.00038301,2.2723e-08,0.028742,0.0016333,0.022429,0.0022404,0.012268,0.0036707,2.1474e-05,0.063591,0.031192,0.00021218,0.0060713,4.6779e-07,0.0010008,0.00024197,0.035517,0.0003553
GOBP_NEGATIVE_REGULATION_OF_PEPTIDYL_TYROSINE_PHOSPHORYLATION	58	47	0.054238	0.0030094	0.11489	0.31843	1	1	1	0.843651	1	CADM4,CAV1,CBL,CBLB,CBLC,CD300A,CHMP6,DMTN,ERRFI1,GGNBP2,GPRC5A,IBTK,INPP5F,LILRB4,LRRK1,MVP,NCAPG2,NF2,NTF3,PARP14,PIBF1,PPP2CA,PPP2R1A,PRKCZ,PSEN1,PTK6,PTPN2,PTPRC,SAMSN1,SEMA4D,SFRP1,SFRP2,SH2B3,SH3BP5,SH3BP5L,SNX6,SOCS1,SOCS3,SOCS4,SOCS5,SPINK1,SRCIN1,THY1,TSG101,VPS25,ZFYVE28,ZGPAT	0.069167,0.090974,0.0058384,0.0029071,0.04467,0.0021585,1.583e-07,0.0049828,0.12132,1.8374e-14,0.0069457,3.2446e-05,0.0037514,0.0080158,0.017821,0.00060778,0.0099018,7.0403e-12,0.00059564,0.028365,0.0080821,0.043951,0.0067124,0.0023411,0.028978,0.00079244,5.445e-05,0.030541,0.01125,0.0023237,0.0018969,0.0060146,0.042666,0.0044668,0.12932,0.0021252,0.035757,0.017214,5.5115e-06,0.023956,0.015979,0.0046539,0.016724,0.0087993,0.00065537,0.00013242,0.0019345
GOBP_HISTONE_H2A_MONOUBIQUITINATION	16	10	0.084507	0.0021655	0.17902	0.31845	1	1	1	0.843651	1	BARD1,BMI1,BRCA1,BRCA2,PCGF2,PCGF3,PCGF5,RAD51,RNF168,RNF2	0.017833,0.0029757,0.10651,0.00011067,0.039069,2.2093e-13,0.0041051,5.8698e-05,2.8366e-06,6.5907e-05
GOBP_AMP_BIOSYNTHETIC_PROCESS	13	9	0.10929	0.002657	0.23164	0.31853	1	1	1	0.843651	1	ADA,ADK,ADSL,APRT,GART,NUDT2,PAICS,PFAS,PPAT	0.00023969,0.0049593,0.002421,0.0096859,4.3847e-07,9.2246e-05,0.0011831,0.018367,0.0012191
GOBP_POSITIVE_REGULATION_OF_METAPHASE_ANAPHASE_TRANSITION_OF_CELL_CYCLE	14	10	0.0909	0.0023293	0.19279	0.31864	1	1	1	0.843651	1	ANAPC11,ANAPC5,ANAPC7,CDC23,CDT1,CUL3,DLGAP5,NSMCE2,PRAP1,RB1	0.011133,0.0020527,0.00037905,8.8569e-08,0.0063443,1.6862e-05,3.436e-05,0.03148,0.050791,0.023049
GOBP_POSITIVE_REGULATION_OF_MULTICELLULAR_ORGANISM_GROWTH	31	30	0.05522	0.0024493	0.11711	0.31864	1	1	1	0.843651	1	ATP8A2,BBS2,BBS4,BCL2,CHD7,CREB1,CSF1,DIO3,DRD2,EZR,FOXS1,GH1,GHR,GHRH,GHRHR,GHRL,GHSR,GPAM,GPR21,IGF2,NIPBL,PEX5,PLS1,POU3F2,PPIB,SLC6A3,SMO,SPTBN4,STAT5B,VIL1	0.00033563,0.003137,0.015831,0.00078219,0.0053534,0.02118,0.00015092,0.0030178,0.014682,0.043284,0.0013955,5.8157e-05,0.001909,0.045184,0.0055444,5.6665e-05,0.1028,0.0042233,0.019996,0.0015133,0.0042683,0.077077,0.010596,5.3091e-05,2.7932e-05,0.0028361,0.00045536,0.020113,0.0019704,0.010054
GOBP_POSITIVE_REGULATION_OF_ENDOTHELIAL_CELL_PROLIFERATION	113	83	0.03731	0.0027478	0.079255	0.31891	1	1	1	0.843651	1	ACVRL1,ADAM17,AGGF1,AKT1,AKT3,ANG,APELA,APLNR,ARG1,ARNT,BMP2,BMP4,BMP6,BMPR2,CAV2,CCL11,CCL24,CCL26,CCR3,CDH13,CXCL12,CYBA,ECM1,EGF,EGFL7,EGR3,EMC10,F3,FGF10,FGF2,FGF7,FGFBP1,FGFR1,GATA2,GHRL,GHSR,HIF1A,HMGB1,HMGB2,HTR2B,IGF2,IL10,ITGA4,ITGB3,JUN,KDR,LRG1,MYDGF,NF1,NR4A1,NRARP,NRAS,NRP1,NRP2,PDCD6,PDPK1,PGF,PIK3CD,PLCG1,POLD4,PPP1R16B,PRKCA,PRKD1,PRKD2,PROK1,PROX1,RPTOR,SEMA5A,SIRT1,STAT3,STAT5A,TEK,TGFBR1,THBS4,TNFSF12,VASH2,VEGFA,VEGFB,VEGFC,VIP,WNT2,WNT5A,ZNF580	0.0066811,0.10008,0.024595,0.0033768,7.1764e-08,0.060261,0.026968,0.053923,0.032335,0.0057876,0.021297,0.055304,9.4174e-07,0.00032585,0.069093,0.0025077,0.064695,0.064695,0.0007991,4.5710000000000004e-21,0.028544,0.0050966,9.8379e-07,0.26995,0.037876,5.1782e-05,0.053458,0.15824,0.010515,0.0011758,0.0014962,0.0033537,9.0621e-07,0.072663,5.6665e-05,0.1028,0.027038,0.012686,4.4586e-05,0.015866,0.0015133,0.030651,0.0058183,0.00056951,0.010442,0.00084924,7.1072e-08,0.042931,0.00050946,0.01715,0.003976,5.6147e-07,6.787e-07,0.014335,0.012904,0.028516,0.00031797,0.001179,4.6289e-05,0.00035906,5e-10,6.7588e-08,0.12796,0.06113,0.026962,0.0033684,3.8554e-08,0.0032964,0.0025693,0.00041029,0.001781,2.3712e-05,0.051811,0.0012453,1.1631e-05,1.3014e-05,0.0028594,0.0052186,0.028099,0.00092682,0.010297,0.0048404,0.067274
GOBP_VENTRICULAR_CARDIAC_MUSCLE_CELL_ACTION_POTENTIAL	35	29	0.075287	0.0032833	0.16	0.31899	1	1	1	0.843651	1	ANK2,BIN1,CACNA1C,CAV1,CAV3,CTNNA3,DLG1,DSC2,DSG2,DSP,GPD1L,KCND3,KCNE1,KCNE2,KCNE3,KCNE4,KCNH2,KCNJ5,KCNQ1,NEDD4L,NOS1AP,PKP2,RNF207,RYR2,SCN2B,SCN3B,SCN5A,SNTA1,TRPM4	2.5661e-07,0.0031502,1.1147e-08,0.090974,0.015291,9.7875e-09,2.8597e-10,0.023848,0.068256,0.062476,0.0032421,7.7091e-06,0.023167,0.0082052,0.012226,0.0046957,5.3461e-06,0.031171,0.00020763,0.00094949,0.000297,0.0021258,0.0014447,2.5434e-10,0.004827,0.00038354,7.2247e-06,0.094476,0.00081124
GOBP_ECTODERMAL_PLACODE_DEVELOPMENT	12	11	0.1145	0.0030772	0.24339	0.31902	1	1	1	0.843651	1	CTNNB1,DKK4,FRS2,HDAC1,NRG3,NRP1,PROX1,SIX1,SIX4,TBX2,TBX3	0.039559,0.022161,0.0016674,0.0022457,4.3815e-07,6.787e-07,0.0033684,0.014238,0.067257,0.0029551,0.0085319
GOBP_POSITIVE_REGULATION_OF_CELLULAR_CATABOLIC_PROCESS	438	342	0.017957	0.0026614	0.038169	0.31902	1	1	1	0.843651	1	AADAC,ABCA2,ABCD2,ABHD5,ADAM8,ADRA2A,ADRB2,AGBL4,AGO1,AGO2,AGO3,AGO4,AGTPBP1,AKT1,AKT2,ANKIB1,APOA4,APOA5,APOC2,APOE,APP,ARIH1,ARNT,ATF6,ATG101,ATG16L1,ATG2A,ATM,AURKA,AXIN1,AXIN2,BAD,BAG2,BAG3,BBS7,BCL2L11,BECN1,BNIP3,BNIP3L,BTG2,C9orf72,CALCOCO2,CAMKK2,CAV1,CAV3,CBFA2T3,CCNY,CDC20,CDC20B,CDK5RAP3,CEBPA,CERS1,CHFR,CLU,CNOT1,CNOT10,CNOT11,CNOT2,CNOT4,CNOT6,CNOT6L,CNOT7,CNOT8,CPEB3,CPT1A,CSDE1,CSNK1A1,CSNK1D,CSNK1E,DAB2,DAGLB,DAPK1,DCN,DCP1B,DCP2,DCPS,DDA1,DDRGK1,DEPDC5,DET1,DHX36,DHX9,DIS3,DIS3L2,DISC1,DNAJB2,DTX3L,DVL1,EGF,EIF4ENIF1,ENDOG,ENPP7,EPM2A,EXOSC2,EXOSC5,EXOSC7,EXOSC8,EXOSC9,FBXO22,FBXO7,FBXW7,FBXW8,FGF21,FLCN,FOXO1,FOXO3,FTO,FURIN,FYCO1,FZR1,GABARAP,GAPDHS,GCLC,GIGYF2,GNAI3,GPD1,GPLD1,GPSM1,GSK3B,GTPBP1,HECTD1,HERPUD1,HIF1A,HMGB1,HNRNPD,HNRNPU,HSPBP1,HTR2A,IFNB1,IGF1,IGF2BP1,IL1B,IL33,IL4,IL6,INS,INSR,IRGM,IRS1,IRS2,ITCH,KAT5,KDR,KEAP1,KHSRP,KLHL40,L3MBTL3,LACRT,LARP1,LIN28B,LRRK2,LRSAM1,LSM1,MAP3K7,MAPK9,MDM2,MEFV,METTL14,METTL16,METTL3,MEX3D,MLH1,MLST8,MLXIPL,MOAP1,MOV10,MTDH,MTOR,NANOS1,NANOS2,NANOS3,NFE2L2,NKD2,NOD1,NT5C3B,NUB1,OPTN,ORMDL3,P2RX7,PABPC1,PAFAH1B2,PAIP1,PAN2,PARK7,PARN,PATL1,PATL2,PCSK9,PDE12,PHKG2,PIAS1,PIK3C2A,PIK3CB,PINK1,PIP4K2A,PIP4K2B,PIP4K2C,PLEKHF1,PLEKHN1,PLIN5,PLK1,PLK3,PNLDC1,PNPLA2,PNPT1,POLR2D,POLR2G,PPARA,PRICKLE1,PRKAA1,PRKAA2,PRKD1,PRR5L,PSEN1,PTEN,PTK2,PTK2B,PUM1,PYHIN1,RAB3GAP1,RAB3GAP2,RAD23A,RALB,RB1CC1,RBM24,RC3H2,RCHY1,RFPL1,RFPL2,RFPL3,RFPL4A,RGMA,RIPK2,RNF139,RNF14,RNF144A,RNF144B,RNF152,RNF180,RNF19A,RNF19B,RNF217,RNF31,ROCK1,ROCK2,RPTOR,RUFY4,SAMD4A,SAMD4B,SCOC,SESN1,SESN2,SESN3,SGTA,SH3BP4,SH3D19,SH3GLB1,SH3RF1,SH3RF2,SIRT1,SIRT2,SLC4A4,SMAD7,SMCR8,SMURF1,SNCA,SNX18,SNX30,SNX33,SNX4,SNX7,SNX9,SOCS4,SOCS5,SPTLC1,SPTLC2,ST20,STK11,STUB1,SUMO1,SUMO2,SUPT5H,SUPV3L1,SVIP,SYNCRIP,TARDBP,TBK1,TFEB,TICAM1,TMEM59,TNFRSF1B,TNKS1BP1,TNRC6B,TNRC6C,TOM1,TP53INP1,TRIB1,TRIB2,TRIB3,TRIM13,TRIM21,TRIM22,TRIM32,TRIM34,TRIM5,TRIM58,TRIM6,TRIM65,TRIM67,TRIM68,TRIM71,TSC1,TSC2,TTC5,TWIST1,UBQLN1,UFL1,ULK1,ULK2,UPF1,UVRAG,VDAC1,VHL,VPS13D,WAC,WDR24,WIPI1,YBX1,YTHDF1,YTHDF2,YTHDF3,ZBTB20,ZC3H12A,ZC3H12D,ZC3H18,ZC3HAV1,ZER1,ZFAND2A,ZFP36L1,ZFP36L2,ZSWIM8,ZYG11B	0.011827,0.00049239,4.3262e-05,9.4385e-08,0.065947,0.010797,0.023715,3.9962e-05,0.13629,0.00046451,0.090122,0.033707,0.0072432,0.0033768,0.11771,0.00072612,5.4226e-05,0.0066414,0.00091866,0.0009553,0.0011916,0.021492,0.0057876,0.011737,0.052947,0.10094,0.0004505,0.011627,0.065862,0.0010839,0.002207,0.028005,0.076365,0.010219,3.3015e-06,0.00071682,0.0040541,2.9536e-08,3.3592e-09,0.062651,0.00043583,0.11595,0.0013811,0.090974,0.015291,0.0050007,9.8287e-08,0.0077673,0.026507,0.00014613,0.041144,0.0039183,0.020807,0.0017357,1.6649e-08,0.011045,0.0022142,0.0050314,0.031695,0.0019345,0.0031554,4.1014e-06,0.024986,0.00078595,0.0037572,4.9103e-07,0.00032963,0.0048536,0.0010766,0.01496,0.049644,0.00013991,0.0044816,0.0007252,9.945e-06,0.010252,0.061687,0.0003189,0.002818,0.010604,0.0013156,0.00033728,0.031504,0.013567,7.9916e-05,0.0011629,6.7297e-06,0.0094897,0.26995,1.1529e-05,0.0075781,0.022221,0.0023132,0.042329,0.00018319,4.867e-05,0.013048,1.4987e-06,0.00043267,0.023968,0.0020386,0.0071383,1.7482e-05,0.013492,0.045221,0.0012259,0.00073519,1.2814e-06,0.014315,0.1238,0.005343,0.038887,0.0052427,1.4024e-12,3.3052e-06,0.0021995,0.019728,0.065806,7.3772e-05,1.0948e-05,0.056088,0.037572,0.027038,0.012686,0.068994,0.055068,0.00037105,0.0026497,0.01185,9.1199e-05,0.0071348,0.045802,0.00092379,0.0057933,0.011106,0.0045412,0.0014482,0.095874,0.0026737,0.0080041,3.1163e-05,0.012169,0.00084924,0.052054,0.043002,0.096043,0.00041882,0.052238,0.0041914,5.5507e-06,0.0079483,0.0017359,2.2749e-05,0.018843,0.0020529,0.019753,0.0079563,0.0073271,0.03994,0.026358,0.044922,0.002725,0.046743,0.014192,0.036856,0.040143,0.022047,0.0025628,0.058822,0.00051772,4.4344e-05,0.0014312,0.019764,0.054709,0.0033886,0.0058767,0.0030023,0.035426,0.046503,3.9016e-07,0.00044094,0.00017324,0.087523,0.056436,0.0012389,0.031853,0.0265,0.0059528,0.0047744,7.5517e-07,0.003659,0.022576,0.10994,0.060241,0.0014117,0.0037526,0.0058394,0.11832,0.0010492,7.1072e-08,0.091324,0.049548,0.0046013,0.0092398,0.0057023,0.00038075,0.030378,0.016132,1.404e-07,0.043956,0.0061623,0.12796,0.0014976,0.028978,3.0698e-06,0.033531,3.1299e-05,0.12399,0.0091778,0.086616,0.0069187,0.00025298,0.01193,0.089515,0.023294,0.0070451,0.0001942,5.7889e-06,0.04148,0.088187,0.093708,0.0013091,0.016159,0.009268,0.035132,0.0039674,6.1386e-05,0.00020336,0.0004218,0.065464,0.0027427,0.074116,1.1311e-06,0.020366,0.064811,3.8554e-08,0.062557,5.3946e-05,0.19645,0.020222,2.2217e-05,0.001224,0.061896,0.013479,0.022861,0.020044,6.5608e-05,1.4452e-09,7.2823e-05,0.0025693,0.048174,1.0892e-05,0.0012405,0.00032641,2.0934e-05,0.00023176,0.0098131,0.014472,0.055074,1.0892e-05,0.033389,0.0021173,5.5115e-06,0.023956,0.016168,0.0012947,0.0085819,0.00051987,6.4957e-07,0.0005243,0.003823,0.082433,0.0012952,0.046446,2.7665e-06,6.2036e-05,0.00071192,0.009504,0.056334,0.027571,0.031325,0.036463,0.0028324,0.017157,0.012006,0.11946,0.00041268,6.8302e-05,0.0079148,1.6697e-08,0.0069851,0.057952,0.060747,0.098774,0.057952,0.0045465,0.11492,0.083532,0.012276,0.122,0.00429,0.0006689,0.0020514,0.02501,0.0058641,0.00087359,0.0071066,0.0028012,0.043466,0.0010629,0.0024784,0.0084638,0.011741,0.00078416,1.6626e-07,5.6991e-07,0.010767,0.0058861,0.015576,0.012402,0.007223,2.0153e-07,0.0016455,0.03422,0.0059773,0.0067004,0.0089616,0.004115,0.082865,0.007612,0.12408,0.0027979
GOBP_REGULATION_OF_LYASE_ACTIVITY	64	53	0.044828	0.0026408	0.095315	0.31907	1	1	1	0.843651	1	ACR,ADGRV1,ADORA2B,ADORA3,ADRB1,ADRB2,ADRB3,AKAP5,AKAP9,CACNA1C,CACNA1D,CALCR,CALM3,CAP1,CAP2,CCR2,DRD1,DRD5,EDNRB,FTMT,FXN,GABBR2,GALR1,GALR3,GHRHR,GIPR,GLP1R,GNAI3,GNG7,GPR87,GRM3,GUCA1A,HPCA,ISCU,LHCGR,LTB4R2,MTRR,NF1,NOS1,NOS2,NOS3,NPFFR2,NPR3,ORAI1,P2RY11,P2RY13,PALM,PARK7,PHPT1,RAF1,RD3,STIM1,VIPR2	3.6954e-05,2.422e-10,0.044085,4.1341e-05,0.0047407,0.023715,0.10171,5.7142e-10,0.00025983,1.1147e-08,4.7819e-12,0.030395,0.0083422,0.04659,0.0020086,0.0022996,0.01429,0.038405,0.015674,0.10258,0.034947,0.0010881,0.066819,3.9905e-05,0.0055444,0.00044243,0.05691,3.3052e-06,0.00012603,0.077314,0.00010514,0.0024806,0.027167,0.012185,1.2496e-06,0.016686,0.015926,0.00050946,2.6772e-05,0.033962,7.8384e-06,0.028234,0.031718,0.018629,0.025138,0.061674,3.8388e-05,0.056436,0.060137,0.0030046,4.3913e-07,0.0058077,0.051203
GOBP_FIBROBLAST_ACTIVATION	13	13	0.10741	0.003138	0.2287	0.3193	1	1	1	0.843889	1	ACTA2,AKAP12,CYGB,DDR2,GCLC,GCLM,IL17A,IL17RA,LEP,PDGFRB,RGCC,RPS6KA1,ULK3	0.0050323,0.0032996,3.0379e-05,0.01272,0.0052427,0.0001378,0.020387,0.094175,0.00012038,0.0090377,0.071004,0.065032,0.012472
GOCC_COMPACT_MYELIN	14	11	0.086555	0.0023262	0.18439	0.31939	1	1	1	0.843889	1	CLDN5,JAM3,MAG,MAL,MBP,NCMAP,PLLP,PMP22,PRKCI,PTEN,SIRT2	0.0082662,3.1473e-08,0.033384,0.019505,3.2002e-06,1.0044e-05,0.0010333,0.0091226,0.033731,3.0698e-06,0.048174
GOBP_REGULATION_OF_ACTIN_CYTOSKELETON_REORGANIZATION	44	37	0.053779	0.0026485	0.11479	0.31972	1	1	1	0.844364	1	ABL1,ABL2,ARHGDIA,ARHGDIB,BAIAP2,BAIAP2L1,BAIAP2L2,BCAS3,CCL27,CDC42,CDK5,CSF1R,CSF3,DAAM2,DAPK3,ESAM,F11R,FES,HAX1,HCK,HCLS1,HRAS,IQGAP2,NOTCH2,NRP1,NTF3,NTRK3,PDGFRA,PHPT1,PTK2B,RAPGEF3,RNH1,SEMA3E,STAP1,TEK,TJP1,TRPM2	0.0069252,0.018056,0.011133,0.019306,5.0934e-05,0.0049926,0.00064384,7.1638e-05,1.0654e-06,0.010185,0.00034843,0.0131,0.023418,0.038812,0.039274,1.0745e-10,0.026959,1.7219e-07,3.4044e-06,0.0072971,0.030522,0.0010577,0.0021074,0.0067341,6.787e-07,0.00059564,1.5331e-05,1.0241e-05,0.060137,3.1299e-05,0.00021708,0.0066479,0.0045342,0.00020797,2.3712e-05,1.0113e-05,0.018925
GOBP_POSITIVE_REGULATION_OF_NEUTROPHIL_MIGRATION	31	23	0.058703	0.0022804	0.12536	0.3198	1	1	1	0.844364	1	ADAM8,C1QBP,C3AR1,C5AR1,CAMK1D,CCL19,CCL21,CCR7,CD74,DAPK2,EDN1,FUT4,FUT7,IL1A,IL1R1,LBP,MCU,NCKAP1L,RAC1,RAC2,THBS4,TIRAP,XCL1	0.065947,0.00038301,0.019784,0.03404,1.7913e-13,3.3732e-05,0.0063812,0.0002276,0.031851,5.4344e-05,0.029238,0.0070661,0.00039797,0.0091548,0.032192,3.59e-05,9.2782e-07,0.00027621,0.042296,0.046556,0.0012453,0.016538,0.014577
GOBP_PYRIMIDINE_NUCLEOSIDE_TRIPHOSPHATE_METABOLIC_PROCESS	24	18	0.077262	0.0026555	0.16524	0.32005	1	1	1	0.84472	1	AK3,CMPK2,CTPS1,DCTPP1,DTYMK,ENTPD4,ENTPD7,NME1,NME2,NME3,NME4,NME5,NME7,NME9,TYMS,UCK1,UCK2,UCKL1	0.0086912,0.05346,0.0017243,0.0095399,0.00093292,0.0048747,0.0026238,0.0020963,0.0021965,0.0013013,0.038771,1.1237e-06,0.00011324,0.00069013,0.0026991,0.0012164,0.013093,0.00072652
GOBP_MULTICELLULAR_ORGANISMAL_LEVEL_CHEMICAL_HOMEOSTASIS	55	42	0.054986	0.0028846	0.11805	0.32069	1	1	1	0.845079	1	ABCA12,ABCA3,ADCY6,ADGRF5,AKAP11,AKR1B1,AQP1,AQP2,AQP3,AQP4,ATP6V1B1,BMP6,BTBD9,CFTR,CTSH,CYP11B2,EPAS1,EXT1,EXT2,HAMP,INPP5K,ITGB6,KDR,LPCAT1,MBL2,MLLT6,MYO5B,NKIRAS1,OAS1,PRKACA,PRKACB,PRKACG,RCN3,SCNN1A,SCNN1B,SCNN1G,SFTPD,SLC11A1,SLC11A2,TRPV4,UMOD,VEGFA	0.027967,0.050255,1.7835e-05,0.043552,0.000334,0.0075693,0.0027684,0.10931,0.040076,0.010444,0.10023,9.4174e-07,1.178e-05,0.012261,0.059431,0.060242,0.037771,6.844e-09,0.001197,0.017208,0.007583,8.6682e-06,0.00084924,0.0013785,0.024861,0.0088225,0.028338,0.044252,0.011807,0.086408,0.019037,0.054875,0.14837,0.0022348,0.011268,0.00035604,0.056826,0.026174,0.011849,0.00015767,0.065628,0.0028594
GOBP_CELL_ACTIVATION	1040	826	0.012636	0.0028628	0.027135	0.32073	1	1	1	0.845079	1	ABAT,ABL1,ABL2,ACTA2,ACTB,ACTG1,ACTL6B,ACTN1,ADA,ADAM10,ADAM17,ADAM8,ADAMTS13,ADAMTS18,ADGRE2,ADGRF5,ADGRG3,ADORA2A,ADORA2B,ADRA2A,ADRA2B,ADRA2C,AHR,AICDA,AIRE,AKAP12,AKIRIN2,AKT1,ANXA1,ANXA3,AP3B1,AP3D1,APBB1IP,APLF,APOE,APP,ARG1,ARG2,ARID1A,ARID1B,ARID2,ARMC5,ASTL,ATF2,ATG5,ATM,AXL,AZI2,AZU1,B2M,BAD,BANK1,BATF,BATF2,BCL10,BCL11B,BCL2,BCL3,BCL6,BCR,BID,BLNK,BLOC1S3,BLOC1S4,BLOC1S6,BMI1,BMP4,BMPER,BPI,BRAF,BRD7,BST2,C12orf4,C17orf99,C1QA,C1QTNF1,C5AR1,CADM1,CAMK4,CAPN3,CARD11,CASP3,CASP8,CAV1,CBFB,CBL,CBLB,CCL19,CCL2,CCL21,CCND3,CCR2,CCR6,CCR7,CCR9,CD151,CD160,CD177,CD180,CD1C,CD1D,CD2,CD209,CD22,CD226,CD247,CD27,CD274,CD276,CD28,CD300A,CD300LF,CD320,CD33,CD38,CD3D,CD3E,CD3G,CD4,CD40,CD46,CD5,CD55,CD6,CD7,CD74,CD79B,CD80,CD81,CD83,CD86,CD8A,CD8B,CD9,CD93,CDH17,CDH26,CDK6,CDKN1A,CEACAM21,CEBPA,CEBPB,CEBPG,CELA2A,CHD7,CHGA,CHRNA4,CHRNB2,CLC,CLCF1,CLEC4A,CLEC4D,CLEC4E,CLEC4G,CLEC7A,CLNK,CLPTM1,CLU,CMTM7,CNR1,CNR2,CNTF,COL3A1,COMP,CORO1A,CPLX2,CR1,CR2,CRTAM,CRTC3,CSF1,CSF2,CSRP1,CST7,CTLA4,CTNNB1,CTPS1,CTSC,CTSG,CTSL,CX3CL1,CX3CR1,CXADR,CXCR5,CYGB,CYP26B1,DCAF15,DCSTAMP,DDOST,DDR2,DGKA,DGKB,DGKD,DGKG,DGKH,DGKI,DGKQ,DHPS,DLG1,DLG5,DLL1,DLL4,DMTN,DNAJA3,DNAJB9,DNASE1,DNASE1L3,DOCK10,DOCK2,DOCK8,DPP4,DROSHA,DTX1,DUSP10,DUSP3,DYSF,EBI3,EDN1,EDN2,EFNB2,EFNB3,EGR1,EGR3,EIF2AK4,EMILIN2,EMP2,ENPP3,ENTPD2,ENTPD7,EPHB1,EPHB2,EPO,ERCC1,EXO1,EXOSC6,F11R,F2R,F2RL1,F2RL2,FADD,FANCD2,FBXO7,FCER1G,FCGR2B,FCGR3A,FCHO1,FCRL1,FER,FERMT3,FES,FGB,FGF10,FGL1,FGL2,FGR,FIBP,FKBP1A,FKBP1B,FLOT2,FLT3,FNIP1,FOXJ1,FOXN1,FOXO3,FOXP1,FUT7,FYN,FZD7,FZD8,GAB2,GAL,GAS6,GATA2,GCLC,GCLM,GJD4,GLI2,GLI3,GLMN,GNA13,GNAQ,GNAS,GP1BA,GP1BB,GP5,GP9,GPAM,GPER1,GPNMB,GPR137B,GPR18,GPR183,GPR89A,GPS2,GRN,GRP,GSN,HAMP,HAVCR1,HBB,HDAC4,HDAC5,HDAC9,HECTD1,HELLS,HHEX,HMCES,HMGB1,HRG,HSH2D,HSPB1,HSPD1,ICAM1,ICOS,ICOSLG,IFI35,IFNA1,IFNA10,IFNA13,IFNA14,IFNA16,IFNA17,IFNA2,IFNA21,IFNA4,IFNA5,IFNA6,IFNA7,IFNA8,IFNB1,IFNE,IFNGR2,IFNK,IFNL1,IFNW1,IGF1,IGF2,IGFBP2,IHH,IKZF3,IL10,IL11,IL12B,IL12RB1,IL13,IL15,IL15RA,IL17A,IL17RA,IL18,IL18R1,IL18RAP,IL1A,IL1B,IL1RL1,IL1RL2,IL2,IL20RB,IL21,IL21R,IL23R,IL27RA,IL2RA,IL2RB,IL31RA,IL33,IL36B,IL4,IL4I1,IL4R,IL6,IL6R,IL6ST,IL7,IL7R,IL9,ILDR2,INHA,INHBA,INS,IRF2BP2,IRF4,IRF8,IRS2,ITCH,ITGA4,ITGAL,ITGAM,ITGB1,ITGB2,ITGB3,ITGB6,ITGB8,ITK,ITPKB,JAG2,JAK2,JAK3,JMJD6,JUN,JUNB,JUND,KAT2A,KAT5,KDELR1,KIF13B,KIT,KITLG,KLF5,KLF6,KLHL25,KLRC1,KLRC2,KLRF2,KMT2E,KPNA1,KRT2,LAG3,LAT,LAX1,LBP,LCK,LCP2,LDLR,LEF1,LEP,LEPR,LFNG,LGALS1,LGALS3,LGALS9,LIG4,LILRA5,LILRB1,LILRB4,LMBR1L,LMO1,LMO4,LRFN5,LRP1,LRRC32,LRRC8A,LRRK2,LTBR,LY6D,LY9,LYN,MAD2L2,MAFB,MALT1,MAP3K8,MAPK14,MAPK8IP1,MEGF10,MEN1,MERTK,METTL3,MFAP3,MFHAS1,MFNG,MFSD2B,MIF,MLH1,MMP14,MMP8,MMRN1,MPL,MR1,MSH2,MSH6,MT1G,MT1X,MTOR,MYB,MYD88,MYH9,MYL9,MYO18A,MZB1,NBN,NCAPH2,NCK1,NCK2,NCKAP1L,NCSTN,NDFIP1,NDRG1,NEDD9,NFATC2,NFIL3,NFKBID,NFKBIZ,NHEJ1,NKG7,NLRC3,NLRP3,NLRP5,NMI,NOS3,NOTCH2,NPR2,NPY,NR1D1,NR4A3,NRARP,NTRK1,ONECUT1,P2RX1,P2RX7,P2RY1,P2RY12,PAG1,PARP3,PATZ1,PAX5,PAXIP1,PBX1,PCID2,PCK1,PDCD1LG2,PDE5A,PDGFA,PDGFRA,PDGFRB,PDPK1,PDPN,PEAR1,PELI1,PF4,PGLYRP1,PGLYRP2,PGLYRP3,PHF10,PHF14,PIBF1,PIK3CA,PIK3CB,PIK3CD,PIK3CG,PIK3R1,PIK3R2,PIK3R3,PIK3R6,PJA2,PKN1,PKNOX1,PLA2G10,PLA2G2D,PLA2G2E,PLA2G2F,PLA2G3,PLA2G4A,PLA2G5,PLAT,PLCB1,PLCG2,PLCL2,PLCZ1,PLEK,PLSCR1,POU2AF1,PPIA,PPP2R3C,PPP3CA,PPP3CB,PRAM1,PRDM1,PRDX1,PRDX2,PRELID1,PREX1,PRF1,PRG3,PRKAR1A,PRKCA,PRKCB,PRKCE,PRKCQ,PRKCZ,PRKDC,PRKG1,PRLR,PRMT5,PRNP,PRR7,PSEN1,PSG9,PSMB10,PTAFR,PTGDS,PTGER4,PTK2B,PTPN11,PTPN2,PTPN22,PTPRC,PURA,PYCARD,RAB27A,RAB29,RAB44,RABGEF1,RABL3,RAC2,RAP2B,RARA,RASAL3,RASGRP1,RASSF5,RBPJ,RC3H2,RGCC,RHBDD3,RHOH,RIF1,RIPK2,RIPK3,RNF168,RNF41,RNF8,RORA,RORC,RPL22,RPS3,RPS6KA1,RSAD2,RUNX1,RUNX2,RUNX3,S100A12,S100A13,SAA1,SAMSN1,SART1,SBNO2,SCN11A,SCNN1B,SCRIB,SDC4,SELPLG,SEMA4A,SERPINE2,SFRP1,SFTPD,SH2B3,SH2D1B,SH2D2A,SH3RF1,SHB,SHH,SHPK,SIRPA,SIRPB1,SIRPG,SIT1,SKAP2,SLA2,SLAMF7,SLAMF9,SLC11A1,SLC15A4,SLC18A2,SLC39A10,SLC46A2,SLC4A2,SLC7A1,SLC7A11,SLURP1,SMAD3,SMAD4,SMAD7,SMARCA2,SMARCA4,SMARCB1,SMARCC2,SMARCD1,SMARCD2,SMARCD3,SMARCE1,SMO,SNAP23,SNCA,SNX27,SNX4,SNX6,SOCS1,SOCS5,SOCS6,SOD1,SOS1,SOS2,SOX11,SOX12,SOX13,SOX15,SOX4,SP3,SPACA3,SPHK1,SPHK2,SPINK5,SPN,SRC,ST3GAL1,STAP1,STAT3,STAT5B,STAT6,STK11,STK39,STOML2,STX4,STXBP1,STXBP2,STXBP3,SUCNR1,SUPT6H,SWAP70,SYK,SYT11,SYVN1,TACR1,TARM1,TBC1D10C,TBX21,TCF3,TCF7,TCIRG1,TEC,TESPA1,TGFB1,TGFBR1,TGFBR2,THBD,THBS1,THEMIS,THEMIS2,THOC1,THY1,TICAM1,TICAM2,TIGIT,TIRAP,TLN1,TLR2,TLR3,TLR4,TMEM229B,TMIGD2,TNFAIP3,TNFAIP8L2,TNFRSF13B,TNFRSF1B,TNFRSF21,TNFRSF4,TNFRSF9,TNFSF11,TNFSF13,TNFSF13B,TNFSF14,TNFSF18,TNFSF4,TNFSF9,TOLLIP,TOX,TP53,TP53BP1,TPD52,TRAF3IP2,TREM2,TREML1,TREML2,TRPV1,TSC1,TSPAN32,TUBB1,TWSG1,TXK,TYK2,TYRO3,TYROBP,UBASH3B,ULBP2,ULBP3,ULK3,UNC13D,UNG,VAMP2,VAMP3,VAMP8,VAV1,VAV2,VAV3,VCAM1,VCL,VNN1,VPS33B,VTCN1,VWF,WDFY4,WNK4,WNT1,WNT10B,WNT4,WNT5A,WNT7A,XCL1,YES1,YY1,ZBTB1,ZBTB16,ZBTB46,ZBTB7B,ZC3H12A,ZC3H8,ZEB1,ZFP36L1,ZFP36L2,ZFPM1,ZMIZ1,ZNF3,ZNF335,ZP1,ZP2,ZP3,ZP4	0.022033,0.0069252,0.018056,0.0050323,0.0073333,5.4313e-05,0.00032291,2.2209e-05,0.00023969,0.0021892,0.10008,0.065947,0.00023469,0.0030862,0.012575,0.043552,0.0027084,0.068171,0.044085,0.010797,0.014135,6.1725e-05,0.0039806,0.0045638,0.064929,0.0032996,4.0822e-11,0.0033768,0.008873,0.046493,1.5573e-05,0.00016458,0.0024947,0.0054649,0.0009553,0.0011916,0.032335,0.076084,3.5386e-05,9.8059e-14,0.0025068,0.11485,0.0094127,0.0022394,0.027366,0.011627,0.02311,0.0035157,0.013651,0.026203,0.028005,0.000617,0.045902,0.00011261,0.015049,0.014341,0.00078219,0.0334,3.5156e-05,0.00094966,0.009383,0.033386,0.017546,0.0068037,0.0027612,0.0029757,0.055304,0.035109,0.012401,0.0035997,0.00083752,0.033285,0.11421,0.036118,0.010671,0.043184,0.03404,0.00030252,0.01074,0.0038387,0.00013711,0.0021222,0.015549,0.090974,0.014466,0.0058384,0.0029071,3.3732e-05,0.0026328,0.0063812,0.016955,0.0022996,0.00056174,0.0002276,0.060869,0.0085464,0.00019071,0.012715,7.1402e-07,0.11016,0.075503,2.7181e-05,0.029292,0.044787,0.002506,0.012986,0.0039348,0.002521,0.00079095,0.0041322,0.0021585,0.038369,0.046334,0.059701,0.0062353,0.0082325,0.042258,0.004193,9.9527e-05,0.037575,0.00013785,0.01141,0.019843,0.041502,0.052638,0.031851,0.00021765,0.05562,0.04434,0.00053908,0.035963,0.02045,0.027387,0.016103,0.08625,0.00085637,0.13192,9.1067e-05,0.0067072,0.033358,0.041144,0.0005894,0.012197,0.019536,0.0053534,0.0040662,3.7311e-07,1.3777e-05,0.0098095,0.00058297,0.010475,0.05297,0.043953,0.030897,1.4708e-06,0.079962,0.0014802,0.0017357,0.0053487,0.0049166,0.087594,0.045696,0.0002203,0.0018458,2.8324e-05,8.9402e-06,0.00056132,0.0087804,0.0012914,0.0055119,0.00015092,0.0041714,0.060259,0.0039075,0.039856,0.039559,0.0017243,0.0012569,0.015917,0.03737,0.021895,0.013879,0.0032283,0.00016409,3.0379e-05,0.0018731,0.0088335,1.5945e-05,0.021686,0.01272,0.013985,1.6894e-09,0.00019413,2e-06,0.00018741,1.9917e-13,0.001977,1.7004e-07,2.8597e-10,0.073212,1.3759e-05,1.0512e-06,0.0049828,0.017658,0.001261,2.2723e-06,0.0020014,1.254e-05,9.1194e-09,0.00038045,0.002886,0.0070891,0.011684,1.1777e-05,0.0048241,0.001781,0.01073,0.029238,0.011933,8.9846e-05,0.010472,5.9201e-07,5.1782e-05,0.0005749,0.053818,0.018051,0.01861,0.00045111,0.0026238,3.3897e-05,0.00090272,0.010485,0.0010345,0.012884,0.00012751,0.026959,0.013163,0.0026845,0.005606,0.0096124,0.015471,0.023968,0.015343,0.0031167,0.031928,0.00013366,0.069056,0.01185,0.0026745,1.7219e-07,0.075672,0.010515,0.032987,0.028115,0.0012404,2.1059e-06,0.0032267,0.0020165,0.00097502,0.0023844,0.0033694,0.045886,0.036327,0.0012259,5.6141e-09,0.00039797,1.1845e-05,0.01687,0.10207,0.020664,0.00042705,0.017594,0.072663,0.0052427,0.0001378,0.0023648,0.021108,0.0011884,0.00015469,0.013072,0.055773,0.0033621,0.082226,0.02458,0.009984,0.00085508,0.0042233,0.038638,0.017424,0.0088211,0.066256,0.011794,0.1004,1.899e-05,0.023528,0.094978,0.0015551,0.017208,0.011307,0.041148,1.0017e-08,0.002113,2.5317e-07,0.056088,0.00086703,0.01705,0.00080951,0.012686,0.00052818,0.021856,0.0039472,1.2768e-14,4.2232e-05,0.082981,0.013258,0.037517,0.0017036,0.025801,0.0056969,0.0075012,0.023195,0.014785,0.00097812,0.040294,0.032722,0.0021698,0.0052816,0.027033,0.00097812,0.01185,0.0024427,6.4675e-05,0.0043536,0.081488,0.025426,9.1199e-05,0.0015133,3.3585e-06,0.10293,0.059236,0.030651,0.029075,0.0019343,1.7894e-08,0.050281,0.020583,0.019577,0.020387,0.094175,0.015869,0.00093182,0.0022189,0.0091548,0.045802,0.0019134,0.0070366,0.00017466,2.7423e-08,3.6296e-06,0.00012254,0.0084998,0.022687,0.0027681,0.0031657,0.0020279,0.00092379,0.088226,0.0057933,0.0059516,0.072928,0.011106,0.0082681,0.0027154,0.055725,0.0069625,0.039083,0.00033812,1.0419e-07,5.9698e-05,0.0045412,0.018503,0.013693,0.079131,0.0080041,3.1163e-05,0.0058183,0.00031608,0.043578,0.0092224,0.085167,0.00056951,8.6682e-06,0.019204,0.00010218,5.2747e-05,0.017128,0.01784,0.037812,0.00047695,0.010442,2.1817e-07,0.0074517,0.032126,0.012169,0.0049783,2.6911e-06,0.0022831,0.0032786,0.0020012,3.6334e-06,0.0012732,0.12485,0.12485,0.016741,0.011357,1.2949e-05,0.012382,0.00018397,0.0081747,0.017376,3.59e-05,0.0040144,7.2374e-05,0.0025789,0.0063233,0.00012038,0.0078849,3.3908e-05,0.01474,2.1306e-05,0.016468,0.0018148,0.047891,0.0052397,0.0080158,2.6403e-05,0.0081367,0.055279,0.00027465,0.045796,0.051287,0.0097685,0.0079483,0.0022348,3.1471e-06,0.089931,0.00021878,0.0032948,0.042546,0.18582,0.016837,0.141,7.2286e-07,0.013555,0.00085252,0.01621,0.026358,1.2912e-06,0.0035755,0.087347,0.0073792,0.00099395,0.002725,0.055143,0.0092261,0.00012025,0.011882,0.0071777,0.0071849,0.00099012,0.066554,0.050285,0.0025628,0.011393,0.082843,0.011181,0.016352,0.0032888,0.0018082,0.002458,0.00066577,6.7332e-05,0.00054355,0.00027621,0.0010304,0.0010185,0.027033,6.0353e-05,0.0022111,0.0084269,0.0012167,0.0075742,0.082741,0.0012212,7.488e-08,0.021568,0.0059633,0.012679,7.8384e-06,0.0067341,0.007654,0.015454,0.00055211,0.015442,0.003976,0.01151,1.4696e-05,0.022509,0.046503,0.013409,0.0012041,0.014248,0.0053923,0.0083027,0.0041207,0.010468,0.00031287,0.014487,0.0051352,0.0059297,0.065825,0.0055786,1.0241e-05,0.0090377,0.028516,0.00078534,2.8063e-06,0.00014112,0.1324,0.014411,0.089582,0.0021081,0.018534,0.00043928,0.0080821,0.010218,0.10994,0.001179,0.050731,5.3295e-05,1.5645e-08,0.092624,0.0056942,5.7314e-08,0.0039224,0.0012301,0.0042087,0.0023991,0.028575,0.0015747,0.00016096,0.018032,0.025219,0.00049432,2.1945e-07,0.0004527,0.02872,0.071869,0.0052398,0.0012935,0.04492,0.0025573,3.5925e-05,6.9504e-05,0.073258,0.025959,0.035524,0.0053172,1.0326e-08,0.048767,0.006051,0.051983,0.0010723,0.00053324,6.7588e-08,1.1824e-06,1.4449e-05,4.5994e-05,0.0023411,0.0012444,1.7574e-12,0.023043,0.026369,0.12206,5e-10,0.028978,0.05722,0.16285,0.022011,0.034954,0.12905,3.1299e-05,0.00017348,5.445e-05,0.00010293,0.030541,5.8677e-05,0.0091452,0.016195,0.0067438,0.0027097,0.0015367,0.018702,0.046556,0.034249,2.3391e-05,0.144,0.0024024,0.041547,0.0004495,0.0070451,0.071004,4.4235e-06,0.018641,0.13775,0.016159,0.097164,2.8366e-06,0.00057511,0.00037848,1.0547e-14,0.0086183,0.0014475,0.037541,0.065032,0.018752,0.00025865,0.01114,0.011422,0.0014761,0.10225,0.0068167,0.01125,8.6216e-06,0.0023847,0.0069977,0.011268,1.1538e-08,1.7779e-05,2.7543e-06,0.00052502,0.057038,0.0018969,0.056826,0.042666,0.082057,0.010699,1.4452e-09,0.0032437,0.028513,0.01143,0.00059923,0.0174,0.020163,0.00017109,0.011808,0.023988,0.095202,0.11462,0.026174,0.024151,0.10904,0.00017136,0.0072898,0.00024073,0.00054288,0.0038323,6.4929e-07,0.0019251,0.0045461,0.0012405,9.5372e-05,0.0013955,0.1046,0.00014424,0.0025036,8.6863e-06,0.026767,0.0024593,0.00045536,0.012648,0.00023176,6.8133e-05,1.0892e-05,0.0021252,0.035757,0.023956,0.017594,6.4706e-09,0.0075331,0.013416,0.021297,0.0034856,0.00026035,0.00044089,0.0038702,0.0055735,0.043686,0.00050903,0.00046237,0.068666,0.014924,0.0016762,0.013485,0.00020797,0.00041029,0.0019704,0.045796,0.00051987,0.00020255,5.405e-05,0.0019089,0.0002851,0.039884,0.00098719,0.00043426,0.01024,0.095816,0.012771,0.0026315,0.0033285,0.011419,0.10094,0.00020366,0.00070844,0.043362,0.040602,0.074174,0.010547,0.0033936,8.9809e-05,0.051811,0.011653,0.034536,0.12506,0.019838,0.065835,0.027673,0.016724,0.056334,0.0021389,0.013667,0.016538,0.001359,0.058372,0.0074517,3.7169e-05,0.012526,0.024918,0.037052,4.1604e-05,0.029466,0.031325,0.0020891,0.02234,0.056436,0.013956,4.3479e-05,0.0096958,0.035939,0.10217,0.040882,0.083184,0.0014525,0.00011224,0.00050218,0.079377,0.0038482,6.6816e-06,0.043655,0.037668,0.060696,0.0058383,0.0006689,0.025169,0.00012168,3.3427e-07,0.13252,0.0071314,0.0035946,0.0017027,5.4545e-05,0.011885,0.065427,0.012472,0.0648,0.013432,0.0016878,0.1387,0.02806,0.051011,0.0091961,0.00029124,0.0095833,0.0018277,0.099505,0.0052771,0.0078591,0.015352,0.00036931,0.00020763,3.2149e-08,4.1078e-15,0.0030001,0.0048404,0.023531,0.014577,0.0020887,0.01039,1.2942e-09,0.0016599,2.2816e-05,0.00023554,0.0016455,0.044723,0.010044,0.082865,0.007612,0.064711,0.0018596,0.00064981,0.10119,0.036235,0.019032,0.032601,0.037404
GOMF_HISTONE_BINDING	211	178	0.026188	0.0028156	0.056245	0.32075	1	1	1	0.845079	1	AIRE,ANP32A,ANP32B,ANP32C,ANP32E,APBB1,APLF,ASF1A,ATAD2,ATAD2B,BAZ1B,BAZ2A,BCAS3,BPTF,BRD1,BRD4,BRD7,BRDT,CARM1,CBX2,CBX3,CBX4,CBX5,CBX6,CBX8,CD1D,CDYL,CDYL2,CHAF1B,CHD1,CHD2,CHD3,CHD4,CHD5,CHD6,CHD7,CHD8,CKS1B,CKS2,COPRS,CTCFL,CTSL,DEK,DNAJC2,DNAJC9,DPF2,DPPA3,DTX3L,EZH1,GLYR1,GRWD1,HAT1,HINFP,HIRA,HJURP,ING1,ING2,ING3,ING4,ING5,INO80,IPO7,IPO9,JAK2,JARID2,JMJD7,KAT5,KAT6A,KAT8,KDM1B,KDM4A,KDM5A,KDM5B,KDM8,KMT2C,KMT2D,KMT2E,L3MBTL1,LEF1,LRWD1,MBTD1,MCM2,MCM3AP,MLLT10,MLLT3,MLLT6,MORC2,MORC3,MPHOSPH8,MSH6,MTF2,NAP1L1,NAP1L4,NCAPD2,NCAPD3,NCAPG2,NOC2L,NPM1,NPM2,PARP9,PHF10,PHF13,PHF14,PHF19,PHF2,PHIP,PIH1D1,PKN1,PRKCB,PRMT6,PRMT7,PSME4,PTMA,PTMS,PWP1,PWWP2A,PYGO1,PYGO2,RBBP4,RBBP5,RCC1,RNF168,RNF20,RNF8,RSF1,SAP30L,SART3,SBNO1,SBNO2,SET,SETSIP,SFMBT2,SIRT1,SMARCA2,SMARCA4,SMARCC2,SNCA,SPHK2,SPIN1,SPTY2D1,SRCAP,SSRP1,STAT1,SUPT6H,SUZ12,TAF1L,TAF7,TBL1XR1,TDRD3,TNKS,TP53BP1,TRIM24,TSPYL1,TSPYL4,TSPYL5,TSPYL6,TTLL12,UHRF1,UHRF2,UIMC1,USP15,USP16,USP3,USP49,VPS72,VRK1,WDR5B,WDTC1,WRAP53,YEATS2,YEATS4,ZCWPW1,ZCWPW2,ZMYND11,ZMYND8,ZNHIT1,ZZEF1,ZZZ3	0.064929,0.0035907,0.0017956,0.0087748,0.0013868,0.060416,0.0054649,5e-10,0.024137,0.013075,0.075428,0.002648,7.1638e-05,0.013184,4.4394e-05,0.013015,0.00083752,9.3591e-05,0.044294,0.0043504,0.0043318,0.012632,0.034688,1.0478e-10,0.0033466,0.075503,0.002216,0.0014961,0.024149,0.0066593,3.6522e-05,3.458e-05,0.00010893,0.0010222,0.00055156,0.0053534,9.2349e-05,0.0010799,0.042798,0.0050437,0.0037467,0.03737,8.4703e-05,0.098119,0.077762,0.00048616,0.033915,6.7297e-06,0.0089135,0.02255,0.004773,1.1491e-14,0.00090781,0.0032807,0.11472,0.012405,0.038333,0.097871,0.007316,0.00086664,3.1595e-07,0.00018297,8.5638e-06,0.01784,0.01663,0.014612,0.012169,0.0071008,0.0032447,0.01897,1.231e-07,0.10366,0.0010243,0.089489,0.014303,5e-10,0.011357,0.0035014,0.0063233,0.0056373,0.01436,0.024795,0.0076176,7.6796e-06,5.3225e-05,0.0088225,0.00057955,0.017504,0.020072,0.00099012,6.5162e-07,0.024199,0.034817,0.0024915,8.0654e-08,0.0099018,0.00099613,0.0038025,0.0017222,6.5005e-06,0.018534,1.4015e-06,0.00043928,0.0050899,6.0603e-08,9.6791e-05,0.11524,0.0039224,1.1824e-06,0.00023527,0.0099284,2.5517e-08,0.0066469,0.00067827,0.00038851,0.00044349,0.00017063,0.00044987,0.00079638,0.00050289,0.01231,2.8366e-06,0.00022032,0.00037848,0.0069273,0.0096853,0.010811,1.4211e-14,0.0023847,0.1081,0.00083851,0.00021593,0.0025693,9.5372e-05,0.0013955,0.00014424,0.00023176,0.00046237,0.0047738,0.039729,7.3535e-07,0.078583,0.0022093,0.01024,0.0084823,0.022613,0.0049278,0.040794,2.9026e-06,0.0014975,0.079377,0.015718,0.016531,0.0096265,0.0015437,0.026829,0.07462,0.00010807,1.2668e-05,3.9947e-06,8.6812e-07,4.3237e-06,0.00016084,0.018883,0.0046168,0.0031358,5.1256e-05,0.0045172,0.00050218,0.0031422,0.047795,1.3666e-09,0.0046598,0.0050994,0.0019349,7.3159e-05,4.5956e-07,0.0071342
GOBP_ENDOCRINE_SYSTEM_DEVELOPMENT	134	109	0.032109	0.0027076	0.068971	0.32078	1	1	1	0.845079	1	AKT1,ALDH1A2,ANXA1,APOA1,ARID5B,ARMC5,ASCL1,BAD,BHLHA15,BMP2,BMP4,BMP5,BMP6,BMPR1A,BRAF,CDH1,CDH2,CDK6,CDKN1C,CGA,CITED2,CLOCK,CREB1,CRH,CRKL,CYP1B1,DKK3,DLL1,DRD2,EDN1,EIF2AK3,FGF10,FGF2,GATA2,GATA6,GDF11,GHRH,GHRHR,GIP,GIPR,GLI1,GLI2,GSK3B,GSX1,HOXB3,HOXD3,IL6,IL6R,INHBB,INSM1,INSR,ISL1,MAP2K1,MAPK1,MEN1,MNX1,NF1,NKX2-1,NKX2-2,NKX2-5,NKX6-1,NKX6-2,NR3C1,NR5A1,ONECUT1,ONECUT2,OTP,PAX6,PBX1,PCSK1,PDGFRA,PDPK1,PDX1,PITX1,PITX2,POU1F1,POU3F2,RAF1,RAP1GAP,RBPJ,RFX3,RFX6,RHEB,SALL1,SHH,SIDT2,SIX1,SIX3,SLC6A3,SMAD2,SMAD3,SMAD4,SMO,SOX4,SOX9,SRD5A1,STRA6,TBX1,TBX19,TG,TGFBR1,THRA,TSPO,TUBB1,WNT11,WNT4,WNT5A,WT1,ZBED6	0.0033768,0.090013,0.008873,3.8652e-05,7.3212e-07,0.11485,0.0015222,0.028005,0.049549,0.021297,0.055304,0.032491,9.4174e-07,0.001574,0.0035997,0.0034052,2.3824e-06,9.1067e-05,0.036332,3.7674e-05,0.010602,0.011108,0.02118,0.049973,0.027746,0.062869,0.00035431,1.3759e-05,0.014682,0.029238,0.079341,0.010515,0.0011758,0.072663,0.037147,0.016857,0.045184,0.0055444,0.0090351,0.00044243,0.00066643,0.021108,7.3772e-05,0.00095131,0.0026261,0.0066804,0.011106,0.0082681,0.0023613,0.010388,0.0014482,0.037337,0.010091,0.024325,0.00085252,0.068597,0.00050946,0.010996,0.16098,0.021738,0.0082344,0.099137,0.00014024,0.018597,1.4696e-05,0.0019831,4.7857e-05,0.0082472,0.00031287,0.00060092,1.0241e-05,0.028516,0.010803,0.018974,0.0016369,0.0067561,5.3091e-05,0.0030046,0.00068003,0.0004495,4.7959e-05,0.052685,0.031647,0.076439,0.028513,0.00043114,0.014238,3.3621e-08,0.0028361,0.002872,0.0019251,0.0045461,0.00045536,0.0038702,0.07791,0.0014959,0.0052935,0.052779,0.014985,9.1713e-05,0.051811,0.014939,0.088673,0.00012168,0.0032127,0.0030001,0.0048404,0.0028534,0.0045158
GOBP_POSITIVE_REGULATION_OF_CHONDROCYTE_DIFFERENTIATION	21	17	0.075133	0.0025097	0.16159	0.32098	1	1	1	0.845079	1	ACVRL1,BMP6,BMPR1B,FGF18,GDF5,GDF6,GLI3,LOXL2,PRKG2,RUNX2,SMAD3,SMAD7,SOX5,SOX6,SOX9,ZBTB16,ZNF219	0.0066811,9.4174e-07,0.00090393,0.10485,0.0040404,0.041834,0.0011884,0.0023191,3.9677e-05,0.01114,0.0019251,0.0012405,8.9145e-16,5.2482e-07,0.07791,0.0016599,8.4129e-05
GOCC_COPI_VESICLE_COAT	13	12	0.12167	0.0034152	0.26189	0.32112	1	1	1	0.845079	1	ARCN1,COPA,COPB1,COPB2,COPE,COPG1,COPG2,COPZ1,COPZ2,SCYL1,TMED3,TMED7	0.0036559,0.001062,0.052,0.090402,0.0022122,0.001283,0.026192,0.11764,0.0002875,0.00010564,0.05382,0.0010458
GOBP_DEOXYRIBONUCLEOSIDE_METABOLIC_PROCESS	11	9	0.09556	0.0023231	0.20628	0.3216	1	1	1	0.845079	1	ADA,DERA,DGUOK,DPYD,DTYMK,GDA,TK1,TK2,XDH	0.00023969,0.00016413,0.020481,6.4064e-11,0.00093292,5.891e-06,0.02286,0.0024845,0.028878
GOBP_IMMUNE_EFFECTOR_PROCESS	586	458	0.016626	0.0028405	0.035892	0.3216	1	1	1	0.845079	1	A2M,ABL1,ACE,ACP5,ADA,ADAM17,ADGRE2,ADORA2B,AHR,AICDA,AIRE,ANGPT1,ANKRD17,ANXA1,ANXA3,APBB1IP,APLF,APOA1,APOA2,APP,APPL2,ARG1,ARID5A,ARL8B,ARRB2,ATG5,AXL,AZU1,B2M,BATF,BCL10,BCL3,BCL6,BCR,BST2,C12orf4,C17orf99,C1QA,C1QB,C1QBP,C1QC,C1RL,C1S,C3,C4BPA,C4BPB,C5,C6,C7,C8A,C8B,C8G,C9,CADM1,CAMK4,CARD9,CBL,CCL19,CCR2,CCR6,CD160,CD177,CD180,CD1B,CD1C,CD1D,CD1E,CD2,CD22,CD226,CD27,CD28,CD300A,CD40,CD46,CD55,CD59,CD5L,CD74,CD80,CD81,CD86,CD8A,CD96,CDH17,CEBPG,CFH,CFHR1,CFHR2,CFHR3,CFHR4,CFHR5,CFI,CHGA,CLC,CLCF1,CLEC12B,CLEC2A,CLEC4D,CLEC4E,CLEC4G,CLEC7A,CLNK,CLU,COLEC10,CORO1A,CPLX2,CR1,CR1L,CR2,CRK,CRP,CRTAM,CSF2RB,CTSC,CTSG,CTSH,CX3CR1,DBH,DDX60,DENND1B,DHX36,DHX58,DLL1,DNAJB9,DNASE1,DNASE1L3,DOCK10,DOCK2,DUSP10,DYSF,EIF2AK4,EMP2,ENPP3,ENTPD7,EPHB2,EPX,ERCC1,EVPL,EXO1,EXOSC6,F2RL1,FADD,FCER1G,FCER2,FCGR2B,FCGR3A,FCN1,FCN2,FCN3,FER,FES,FFAR2,FFAR3,FGL2,FGR,FOXJ1,FOXP1,FUT7,FYN,GAB2,GATA2,GFER,GPR183,GPRC5B,GRN,GRP,GZMB,GZMM,HCK,HK1,HMCES,HMGB1,HPX,HSPD1,ICAM1,IFI35,IFNA1,IFNA10,IFNA13,IFNA14,IFNA16,IFNA17,IFNA2,IFNA21,IFNA4,IFNA5,IFNA6,IFNA7,IFNA8,IFNB1,IFNE,IFNK,IFNL1,IFNW1,IL10,IL12B,IL12RB1,IL13,IL17A,IL18,IL18R1,IL18RAP,IL1B,IL1R1,IL2,IL20RB,IL21,IL21R,IL23R,IL27RA,IL2RB,IL33,IL4,IL4I1,IL4R,IL6,IL6R,IL7R,IL9,INS,IRAK3,IRAK4,IRF4,IRF7,IRF8,ITGAL,ITGAM,ITGB2,JAG1,JAGN1,JAK3,JUNB,KIF5B,KIT,KLK3,KLK7,KLRB1,KLRC1,KLRC2,KLRF2,KMT2E,KRT1,LAG3,LAT,LBP,LEF1,LEP,LFNG,LGALS1,LGALS3,LGALS9,LIG4,LILRB1,LILRB4,LITAF,LRP1,LY9,LYN,LYST,MAD2L2,MALT1,MAP3K7,MAPKAPK2,MASP1,MASP2,MAVS,MBL2,MEN1,MFNG,MIF,MLH1,MPL,MR1,MSH2,MSH6,MTOR,MYB,MYD88,MYO18A,MYO1G,MZB1,NBN,NCKAP1L,NDFIP1,NFKBID,NFKBIZ,NKG7,NLRP3,NLRP6,NLRX1,NMI,NOD1,NOS2,NOTCH2,NR4A3,P2RX7,PAK1,PANX1,PARP3,PAXIP1,PCK1,PDPK1,PGC,PGLYRP1,PGLYRP2,PGLYRP3,PHF14,PIK3CD,PIK3CG,PIK3R6,PKN1,PLA2G1B,PLA2G3,PLA2G5,PLA2G6,PLCG2,PLCL2,PLD2,PLEC,PLEKHM2,POU2AF1,PPP3CB,PRAM1,PRDX1,PRDX2,PRF1,PRG2,PRKCE,PRKCZ,PSEN1,PTAFR,PTGDS,PTGER4,PTK2,PTK2B,PTPN22,PTPRC,PTX3,PVR,PYCARD,RAB27A,RAB44,RABGEF1,RAC2,RAET1E,RAET1G,RAET1L,RARA,RASGRP1,RBP4,RC3H2,RFTN1,RGCC,RIF1,RIPK2,RIPK3,RNF168,RNF19B,RNF8,RORA,RORC,RSAD2,S100A13,SBNO2,SCIMP,SCN11A,SCNN1B,SEMA4A,SEMA7A,SERPINB4,SERPINB9,SERPING1,SFTPA1,SH2D1B,SHB,SIRT1,SLA2,SLAMF7,SLAMF9,SLC11A1,SLC15A4,SLC18A2,SMAD7,SNAP23,SNX4,SNX6,SOCS5,SPHK2,SPINK5,SPN,SRC,ST3GAL1,STAP1,STAT3,STAT5B,STAT6,STX4,STX7,STXBP1,STXBP2,STXBP3,SUCNR1,SUPT6H,SUSD4,SVEP1,SWAP70,SYK,TBX21,TCIRG1,TGFB1,TGFB2,TGFB3,THOC1,TICAM1,TICAM2,TLR3,TLR4,TMBIM6,TNFRSF1B,TNFRSF4,TNFSF13,TNFSF18,TNFSF4,TP53,TP53BP1,TRAF2,TRAF3IP2,TREM1,TREM2,TRIL,TRIM6,TRPM4,TSC1,TUBB4B,TWIST1,TYROBP,ULBP2,ULBP3,UNC13D,UNC93B1,UNG,VAMP2,VAMP3,VAMP8,VAV1,VAV2,VAV3,WDR1,WNT5A,XCL1,YES1,ZBTB1,ZBTB7B,ZC3H12A,ZFPM1,ZP3,ZPBP2	0.011747,0.0069252,0.00092013,0.00099912,0.00023969,0.10008,0.012575,0.044085,0.0039806,0.0045638,0.064929,0.0029225,0.027941,0.008873,0.046493,0.0024947,0.0054649,3.8652e-05,0.017343,0.0011916,3.2963e-06,0.032335,0.00072599,0.047031,0.046318,0.027366,0.02311,0.013651,0.026203,0.045902,0.015049,0.0334,3.5156e-05,0.00094966,0.033285,0.11421,0.036118,0.010671,0.0008705,0.00038301,0.00097214,0.00020601,0.0033347,0.013887,0.00039623,0.00089318,0.027589,0.003722,0.039155,0.01252,0.028913,0.014146,0.019459,0.00030252,0.01074,0.0081292,0.0058384,3.3732e-05,0.0022996,0.00056174,0.00019071,0.012715,7.1402e-07,0.068938,0.11016,0.075503,0.068938,2.7181e-05,0.044787,0.002506,0.0039348,0.0041322,0.0021585,0.037575,0.00013785,0.019843,0.01774,0.019535,0.031851,0.05562,0.04434,0.035963,0.02045,0.0092009,0.00085637,0.012197,0.00017483,0.050928,0.0007173,0.00010001,0.00074059,0.00040275,0.028314,0.0040662,0.0098095,0.00058297,0.14751,0.035283,0.05297,0.043953,0.030897,1.4708e-06,0.079962,0.0017357,0.00018159,2.8324e-05,8.9402e-06,0.00056132,0.00048174,0.0087804,7.6382e-07,0.016611,0.0012914,0.0068063,0.0012569,0.015917,0.059431,0.013879,0.024882,0.046769,0.060477,0.0013156,0.031968,1.3759e-05,0.001261,2.2723e-06,0.0020014,1.254e-05,9.1194e-09,1.1777e-05,0.001781,0.0005749,0.018051,0.01861,0.0026238,0.00090272,1.5189e-05,0.0010345,0.017737,0.012884,0.00012751,0.0026845,0.0096124,0.015343,0.035407,0.0031167,0.031928,0.012077,0.017383,0.0021895,0.01185,1.7219e-07,0.0043193,0.021558,0.028115,0.0012404,0.045886,5.6141e-09,0.00039797,1.1845e-05,0.020664,0.072663,0.11371,0.011794,0.0051981,0.023528,0.094978,0.012349,0.043644,0.0072971,0.00084494,0.00080951,0.012686,0.019024,1.2768e-14,4.2232e-05,0.037517,0.0017036,0.025801,0.0056969,0.0075012,0.023195,0.014785,0.00097812,0.040294,0.032722,0.0021698,0.0052816,0.027033,0.00097812,0.01185,0.0024427,0.0043536,0.081488,0.025426,0.030651,0.0019343,1.7894e-08,0.050281,0.020387,0.015869,0.00093182,0.0022189,0.045802,0.032192,0.00017466,2.7423e-08,3.6296e-06,0.00012254,0.0084998,0.022687,0.0031657,0.00092379,0.0057933,0.0059516,0.072928,0.011106,0.0082681,0.0069625,0.039083,0.0045412,0.083712,0.10968,0.013693,0.035056,0.079131,0.00031608,0.043578,0.085167,0.00012377,0.0066961,0.037812,2.1817e-07,1.8727e-07,0.0022831,0.016582,0.013423,0.0022259,0.12485,0.12485,0.016741,0.011357,0.035361,0.00018397,0.0081747,3.59e-05,0.0063233,0.00012038,3.3908e-05,0.01474,2.1306e-05,0.016468,0.0018148,0.0052397,0.0080158,0.014142,0.045796,0.089931,0.00021878,0.017028,0.0032948,0.18582,0.018843,0.018947,0.04725,0.00047622,0.072386,0.024861,0.00085252,0.087347,0.00099395,0.002725,0.011882,0.0071777,0.0071849,0.00099012,0.0025628,0.011393,0.082843,0.0032888,4.6854e-05,0.0018082,0.002458,0.00027621,0.0010185,0.0012167,0.0075742,0.0012212,0.021568,0.0030816,0.0016081,0.012679,0.054709,0.033962,0.0067341,0.015442,0.046503,1.1133e-05,0.013672,0.0053923,0.010468,0.0051352,0.028516,0.011936,0.014411,0.089582,0.0021081,0.00043928,0.001179,0.050731,0.0056942,0.0039224,0.011834,0.00016096,0.025219,0.0013183,0.0004527,0.02872,0.058457,0.028893,0.0028245,0.04492,0.073258,0.025959,0.0053172,1.0326e-08,0.051983,0.0012449,1.4449e-05,0.0023411,0.028978,0.022011,0.034954,0.12905,0.033531,3.1299e-05,0.00010293,0.030541,0.0069304,0.08074,0.0091452,0.016195,0.0027097,0.0015367,0.046556,0.011885,0.014632,0.079729,2.3391e-05,0.0024024,0.0021067,0.0070451,0.00032922,0.071004,0.13775,0.016159,0.097164,2.8366e-06,0.0027427,0.00037848,1.0547e-14,0.0086183,0.018752,0.10225,0.0023847,0.019514,0.0069977,0.011268,0.00052502,0.049329,0.048121,0.0040952,0.048744,0.030722,0.082057,0.0032437,0.0025693,0.023988,0.095202,0.11462,0.026174,0.024151,0.10904,0.0012405,0.012648,1.0892e-05,0.0021252,0.023956,0.00046237,0.068666,0.014924,0.0016762,0.013485,0.00020797,0.00041029,0.0019704,0.045796,0.0019089,0.0053585,0.0002851,0.039884,0.00098719,0.00043426,0.01024,0.036169,0.071559,0.095816,0.012771,0.00070844,0.074174,8.9809e-05,0.0025227,0.10169,0.027673,0.056334,0.0021389,0.0074517,3.7169e-05,0.0029758,0.031325,0.02234,4.3479e-05,0.10217,0.040882,0.00050218,0.079377,0.00081595,6.6816e-06,0.14908,0.043655,0.013628,0.11492,0.00081124,0.0006689,0.014459,0.0058641,0.0017027,0.011885,0.065427,0.0648,0.024619,0.013432,0.0016878,0.1387,0.02806,0.051011,0.0091961,0.00029124,0.00025486,0.0048404,0.014577,0.0020887,1.2942e-09,0.00023554,0.0016455,0.064711,0.032601,0.047271
GOBP_CENTROMERIC_SISTER_CHROMATID_COHESION	10	9	0.10845	0.0026365	0.23416	0.32164	1	1	1	0.845079	1	AXIN2,BOD1,BUB1,BUB1B,CTCF,CTNNB1,MEIKIN,NAA50,PPP2R1A	0.002207,0.015087,0.032025,0.090897,0.00025494,0.039559,0.00010292,0.075955,0.0067124
GOBP_CELLULAR_RESPONSE_TO_VASCULAR_ENDOTHELIAL_GROWTH_FACTOR_STIMULUS	73	55	0.04156	0.0024939	0.089765	0.32169	1	1	1	0.845079	1	ADAMTS12,ADAMTS3,ADGRA2,AKT1,ANXA1,ATP2B4,CADM4,CCBE1,CD63,DAB2IP,DCN,DLL1,DLL4,EGR3,ERN1,FLT1,FLT3,FOXC1,GAB1,GAS1,HRG,HSPB1,IL12B,KDR,MAP2K3,MAPK14,MAPKAPK2,MT1G,MYO1C,NOTCH1,NR4A1,NRP1,NRP2,NUS1,PDGFRA,PDGFRB,PGF,PIK3CA,PIK3CB,PIK3CD,PRKD1,PRKD2,PTP4A3,RAMP2,RELA,ROBO1,SEMA6A,SMOC2,SPHK1,SPRY2,VCAM1,VEGFA,VEGFB,VEGFC,XDH	0.0086389,0.024941,0.035064,0.0033768,0.008873,0.028316,0.069167,0.026428,0.01948,0.00017167,0.0044816,1.3759e-05,1.0512e-06,5.1782e-05,0.01123,0.00085078,0.0023844,0.018596,0.00083042,0.017052,0.00052818,0.0039472,0.0019343,0.00084924,0.00033527,0.141,0.018947,0.066554,6.1368e-08,0.011638,0.01715,6.787e-07,0.014335,2.2506e-06,1.0241e-05,0.0090377,0.00031797,0.010218,0.10994,0.001179,0.12796,0.06113,0.0048373,0.0027164,0.012623,1.1568e-09,0.0050428,0.0050883,0.00050903,0.0065501,0.0095833,0.0028594,0.0052186,0.028099,0.028878
GOBP_POSITIVE_REGULATION_OF_MITOTIC_SISTER_CHROMATID_SEPARATION	17	14	0.08312	0.0025199	0.17957	0.32173	1	1	1	0.845079	1	ANAPC11,ANAPC5,ANAPC7,AURKB,BIRC5,CDC23,CDCA8,CDT1,CUL3,DLGAP5,INCENP,NSMCE2,PRAP1,RB1	0.011133,0.0020527,0.00037905,0.013817,0.016393,8.8569e-08,0.0059262,0.0063443,1.6862e-05,3.436e-05,0.046201,0.03148,0.050791,0.023049
GOMF_MITOGEN_ACTIVATED_PROTEIN_KINASE_KINASE_KINASE_BINDING	16	13	0.12025	0.003513	0.25984	0.32176	1	1	1	0.845079	1	DAB2IP,DAZAP2,DUSP19,MAP2K7,MAP3K11,MAP4K2,PPEF2,ROR2,SASH1,STK38,TCF3,TGFBR2,TRAF2	0.00017167,0.048229,0.0011476,0.03061,8.9751e-06,0.0016612,0.018289,0.0022457,0.0028538,0.042896,0.043362,0.011653,0.00081595
GOCC_CELL_CORTEX_REGION	39	32	0.057462	0.0026321	0.12439	0.32206	1	1	1	0.845079	1	CLASP1,CLASP2,CLTA,CLTB,CTBP2,CTNNB1,DCTN1,ERC1,ERC2,FABP2,GNAI1,GPSM2,HAMP,INSC,MYO5B,NUMA1,PCLO,PHLDB1,PHLDB2,PKD2,PPFIA3,PRKCZ,RIMS1,RIMS3,RIMS4,SAPCD2,SPTBN5,STXBP1,TCHP,UNC13A,UNC13B,UNC13C	0.009292,0.0011826,0.01867,0.055927,7.3879e-09,0.039559,0.033379,1.2715e-05,0.0003268,0.0608,0.013632,0.05774,0.017208,0.0060624,0.028338,0.0061874,0.00051956,0.0029566,0.0019932,0.017187,0.00013342,0.0023411,1.0605e-10,1.0733e-06,6.2758e-06,0.00033163,0.00095774,0.0002851,0.00075547,9.0582e-05,0.0075925,4.7492e-07
GOBP_TEMPERATURE_HOMEOSTASIS	176	147	0.026963	0.0026371	0.058407	0.32217	1	1	1	0.845079	1	ABAT,ABHD6,ACADL,ACADVL,ACOT11,ACOT13,ACSL1,ACTN3,ACVR2B,ADAM17,ADIPOR1,ADORA1,ADRB1,ADRB2,ADRB3,ALDH1A1,ALPL,APC,APPL2,CAV1,CCR2,CEBPB,CIDEA,CMKLR1,CNR1,CPT2,CXCR4,DBH,DDIT3,DECR1,DIO2,DOCK7,DRD1,DRD2,DYNC1H1,EBF2,EDN2,EDNRB,EGR1,EHMT1,ELOVL6,EPAS1,ESRRG,FABP4,FABP5,FFAR4,FGF21,FH,FLCN,FOXC2,FOXO1,FTO,GADD45G,GATM,GHRL,GJA1,GNAS,GPR3,GRB10,HADH,HCRT,HDAC3,HTR2A,ID1,IGF1R,IGF2BP2,IL13,IL15,IL18,IL18R1,IL1A,IL1B,IL4,IL4R,IRF4,JAK2,KDM1A,KDM3A,KDM6B,KSR2,LAMA4,LCN2,LEP,LEPR,LGR4,LNPEP,LPIN1,MAP2K6,MC3R,MFAP2,MFN2,NAPEPLD,NMU,NOTCH1,NOVA2,NPR3,NR1D1,OMA1,OXT,OXTR,PCTP,PDGFC,PEMT,PER2,PLCL1,PLCL2,PPARGC1A,PPARGC1B,PRDM16,PRKAB1,PRKAB2,PRLR,PTGER3,PTGES,PTGS2,PTH2R,PWWP2B,RB1,RBPJ,RHEB,SCD,SLC25A44,SLC27A1,SLN,SQSTM1,STAT3,STAT6,STK11,SYK,THRA,TLE3,TLR4,TNFRSF11A,TNFSF11,TRPM2,TRPM8,TRPV1,TRPV2,TSHR,UCP1,UCP2,VEGFA,WNT10B,YBX2,ZBTB7B,ZNF423,ZNF516	0.022033,0.00084655,0.0020691,0.021647,0.021149,0.025883,0.00025647,1.7703e-05,0.024089,0.10008,0.020729,0.026013,0.0047407,0.023715,0.10171,0.011147,6.4221e-05,0.03643,3.2963e-06,0.090974,0.0022996,0.0005894,0.0028875,0.0010278,0.0049166,1.4433e-06,0.011541,0.024882,0.014735,0.00241,0.096926,0.017856,0.01429,0.014682,0.043726,1.0791e-06,0.011933,0.015674,5.9201e-07,0.011898,8.0848e-05,0.037771,7.9676e-13,0.00097335,0.0066648,0.057708,1.7482e-05,0.0020677,0.013492,0.080049,0.045221,0.00073519,2.005e-11,0.12737,5.6665e-05,0.094217,0.0033621,0.0021895,0.00093096,0.14042,0.04164,2.1703e-06,0.0026497,0.035825,1.9223e-08,0.0028424,0.050281,0.020583,0.015869,0.00093182,0.0091548,0.045802,0.0057933,0.072928,0.013693,0.01784,0.060742,0.0014071,0.00021158,6.4895e-05,0.085701,0.054965,0.00012038,0.0078849,0.031489,2.7729e-06,0.0034772,2.776e-05,0.050647,0.10012,0.046191,0.065916,0.017325,0.011638,0.010589,0.031718,0.00055211,0.053793,0.01328,0.010189,0.043454,0.001188,0.053839,0.007451,6.5635e-14,0.02872,9.0397e-05,0.0072853,0.00017812,0.0031471,0.0074814,0.023043,0.015562,0.0023758,0.016873,0.002022,0.020246,0.023049,0.0004495,0.031647,0.0737,0.0039544,0.015991,0.0038912,0.0004728,0.00041029,0.045796,0.00051987,0.012771,0.014939,2.5226e-06,3.7169e-05,7.6658e-05,0.013956,0.018925,0.13197,0.0058383,0.074279,0.005324,0.00011047,0.012426,0.0028594,4.1078e-15,7.503e-06,0.00023554,1.9214e-08,1.5091e-05
GOCC_INTERMEDIATE_FILAMENT_CYTOSKELETON	251	162	0.031628	0.0032457	0.068557	0.32228	1	1	1	0.845079	1	ADCY5,ADORA2A,BCAS3,BFSP1,BFSP2,CASP14,CCT8,CLDN11,CLIP1,CLK3,CSNK1A1,CTNS,DDX60,DES,DISC1,DLGAP2,DSP,DST,DTNA,EIF6,EPPK1,EVPL,EXD2,FBF1,FER,GPER1,HSDL1,IFFO1,IFFO2,ING4,KRT1,KRT10,KRT12,KRT13,KRT14,KRT15,KRT16,KRT17,KRT18,KRT19,KRT2,KRT20,KRT222,KRT24,KRT25,KRT26,KRT27,KRT28,KRT3,KRT32,KRT35,KRT36,KRT4,KRT5,KRT7,KRT71,KRT72,KRT73,KRT74,KRT75,KRT76,KRT77,KRT78,KRT79,KRT8,KRT80,KRT81,KRT82,KRT84,KRT85,KRT86,KRT9,KRTAP10-10,KRTAP10-11,KRTAP10-12,KRTAP10-9,KRTAP11-1,KRTAP12-1,KRTAP12-2,KRTAP12-3,KRTAP12-4,KRTAP13-3,KRTAP13-4,KRTAP15-1,KRTAP19-6,KRTAP19-7,KRTAP19-8,KRTAP20-1,KRTAP20-2,KRTAP21-1,KRTAP21-2,KRTAP21-3,KRTAP22-1,KRTAP22-2,KRTAP23-1,KRTAP24-1,KRTAP25-1,KRTAP26-1,KRTAP27-1,KRTAP5-1,KRTAP5-10,KRTAP5-11,KRTAP5-2,KRTAP5-3,KRTAP5-4,KRTAP5-5,KRTAP5-6,KRTAP5-7,KRTAP5-8,KRTAP5-9,KRTAP6-2,KRTAP6-3,KRTAP7-1,KRTAP8-1,LMNA,LMNB1,LMNB2,LMNTD1,LMNTD2,MACF1,MDN1,MICAL1,MMP14,MNS1,MTRR,NARF,NDEL1,NEFH,NES,NOL9,NR1I2,NRP1,PADI6,PHLDB2,PJA2,PKN2,PKP1,PKP2,PLEC,PNN,PPL,PRKCE,PRPH,RTN2,S100A8,SAP30BP,SESTD1,SHANK2,SLC1A4,SLC1A6,SMARCA2,SMG7,SYCE1L,SYNC,SYNE2,TCHP,TLK2,UPP2,USP10,VIM,VMAC,ZNF131	0.00072009,0.068171,7.1638e-05,0.00010497,0.00049872,0.018935,2.0958e-07,0.08927,6.9314e-11,0.085438,0.00032963,0.01143,0.046769,0.00016333,7.9916e-05,8.2998e-09,0.062476,3.9379e-08,0.002783,0.00013053,0.023746,0.017737,6.8051e-07,0.083532,0.01185,0.038638,0.00035178,4.6478e-06,0.046077,0.007316,0.035361,0.0022112,0.038732,0.11958,0.027065,0.156,0.015818,0.012951,0.019715,0.156,0.012382,0.038732,0.039178,0.00051979,0.008547,0.008547,0.0020481,0.019206,0.0045244,0.13702,0.1193,0.1193,0.030929,0.09022,0.0076736,0.085559,0.070835,0.070066,0.050206,0.0093692,0.0048601,0.051813,0.043718,0.030217,0.051388,0.01161,0.071694,0.00059948,0.0008332,0.004311,0.0088048,0.046553,0.042565,0.042122,0.0086152,0.053351,0.098231,0.0096276,0.0058438,0.015585,0.0055543,0.00061972,0.00061972,0.00061972,0.0028175,0.0028175,0.00036401,0.0008533,0.0008533,0.080782,0.080782,0.080782,0.0008533,0.0008533,0.065908,0.10631,0.12441,0.087477,0.062121,0.0068226,0.018209,0.032185,0.0067233,0.0055817,0.0054301,0.0058954,0.23235,0.02648,0.024995,0.013904,0.0008533,0.001102,0.058476,0.045151,0.00021472,0.067453,0.00019944,0.0071525,0.0017548,0.002079,0.018489,0.00074706,0.055143,7.1875e-05,0.015926,0.016068,0.073236,4.1046e-08,0.0021957,6.4347e-06,8.859e-05,6.787e-07,0.0015286,0.0019932,5.7314e-08,1.7165e-07,0.076858,0.0021258,0.028893,0.004557,4.6629e-05,1.4449e-05,0.00032788,0.0037584,0.00409,0.02137,0.0025262,0.00010749,0.0012004,0.0096252,9.5372e-05,3.9322e-07,0.026372,0.037421,0.00031211,0.00075547,0.00012348,0.00043274,0.0024053,0.011971,0.039653,0.054599
GOBP_PROTEIN_MATURATION_BY_IRON_SULFUR_CLUSTER_TRANSFER	16	9	0.1635	0.0039749	0.35446	0.32231	1	1	1	0.845079	1	BOLA2B,CIAO1,CISD1,CISD3,GLRX3,GLRX5,ISCA1,ISCA2,MMS19	0.00077148,1.0682e-05,0.00573,0.0088225,0.0092015,0.0012236,0.033982,0.050537,0.00022477
GOBP_HYDROGEN_PEROXIDE_METABOLIC_PROCESS	50	42	0.056228	0.0029497	0.12191	0.32233	1	1	1	0.845079	1	ACOX1,APOA4,CAT,CTNS,CYBA,CYP1A1,CYP1A2,DUOX1,DUOX2,DUOXA1,DUOXA2,EPX,FYN,GPX3,HBA1,HBA2,HBB,HBD,HBE1,HBG1,HBG2,HBQ1,LPO,MMP3,MPV17L,MT3,NOXA1,NOXO1,PARK7,PINK1,PRDX1,PRDX2,PRDX3,PRDX5,PXDN,PXDNL,RAC1,RAC2,SNCA,SOD1,SOD2,TPO	0.032981,5.4226e-05,0.017078,0.01143,0.0050966,0.099388,0.099388,0.035265,0.022567,0.040286,0.021407,1.5189e-05,1.1845e-05,0.03066,0.031483,0.031483,0.041148,0.040149,0.032593,0.040149,0.033299,0.031483,6.4754e-08,0.11451,0.00027614,0.14892,0.001788,0.035019,0.056436,0.060241,0.0053172,1.0326e-08,0.10661,0.028005,0.0040975,0.0014739,0.042296,0.046556,0.00023176,6.4706e-09,0.010095,0.027094
GOBP_AMINO_ACID_IMPORT_ACROSS_PLASMA_MEMBRANE	47	41	0.055481	0.0028758	0.12037	0.32243	1	1	1	0.845079	1	AGT,ARG1,ARL6IP1,ARL6IP5,ATP1A2,CLN8,GRM1,ITGB1,KCNJ10,PER2,PSEN1,RGS2,RGS4,SLC17A8,SLC1A1,SLC1A2,SLC1A3,SLC1A4,SLC1A5,SLC1A6,SLC22A2,SLC22A4,SLC36A1,SLC36A4,SLC38A1,SLC38A2,SLC38A4,SLC3A2,SLC43A1,SLC43A2,SLC47A1,SLC6A13,SLC6A20,SLC6A5,SLC6A6,SLC6A9,SLC7A1,SLC7A11,SLC7A2,SLC7A8,TSPO2	0.0032376,0.032335,0.0097731,0.0078268,0.00075816,0.0058118,0.0024831,0.0092224,0.0055153,0.007451,0.028978,5.4087e-06,0.10479,0.0038666,0.0096626,0.0013848,0.18766,0.0012004,0.084437,0.0096252,0.0092246,0.010115,0.0074674,0.011662,0.00086176,0.0024152,0.0033322,2.7175e-05,0.0071902,0.0057156,0.0052588,0.0057718,8.2681e-05,0.0068426,0.0009015,0.0080753,0.00054288,0.0038323,0.0010241,9.3715e-05,0.012159
GOBP_AXON_ENSHEATHMENT_IN_CENTRAL_NERVOUS_SYSTEM	24	20	0.072099	0.002612	0.15647	0.32248	1	1	1	0.845079	1	ABCA2,B4GALT5,B4GALT6,CLU,CNTN1,CNTN2,CNTNAP1,ERCC2,FA2H,ID4,KCNJ10,MAG,MAL,MOBP,MYRF,NCSTN,NKX6-2,PTEN,TENM4,TLR2	0.00049239,0.05995,0.021589,0.0017357,0.10321,5.6243e-06,0.00086595,0.038782,0.035488,0.0060104,0.0055153,0.033384,0.019505,0.023845,1.1246e-05,0.0010304,0.099137,3.0698e-06,1.9757e-18,0.058372
GOBP_REGULATION_OF_EXTRACELLULAR_MATRIX_ASSEMBLY	17	12	0.076793	0.0021555	0.16688	0.3227	1	1	1	0.845079	1	AGT,ANTXR1,CLASP1,CLASP2,MAD2L2,NOTCH1,PHLDB1,PHLDB2,RGCC,SMAD3,SOX9,TGFB1	0.0032376,0.0048562,0.009292,0.0011826,0.0032948,0.011638,0.0029566,0.0019932,0.071004,0.0019251,0.07791,8.9809e-05
GOMF_PROTEIN_DISULFIDE_ISOMERASE_ACTIVITY	20	17	0.082919	0.0027698	0.18048	0.32296	1	1	1	0.845079	1	CRELD1,CRELD2,ENOX1,ERP29,ERP44,GLRX2,ITGB3,P4HB,PDIA2,PDIA4,PDIA5,PDIA6,PDILT,PIGK,QSOX1,TMX3,TXNDC5	0.00097042,1.3986e-05,1.1417e-06,0.00036413,0.0004931,5.974e-07,0.00056951,0.0075506,0.00090196,0.10299,0.0025993,0.00023439,0.037856,0.02597,0.00057652,0.036914,1.3026e-05
GOBP_POSITIVE_REGULATION_OF_MYELOID_LEUKOCYTE_CYTOKINE_PRODUCTION_INVOLVED_IN_IMMUNE_RESPONSE	34	27	0.067842	0.002855	0.14772	0.32303	1	1	1	0.845079	1	BCL10,CAMK4,CARD9,CD74,DHX36,GPRC5B,KIT,LILRB1,MAPKAPK2,MAVS,MIF,MYD88,NOD1,NR4A3,P2RX7,PANX1,PLCG2,PYCARD,RIPK2,SEMA7A,SIRT1,SYK,TICAM1,TICAM2,TLR3,TLR4,WNT5A	0.015049,0.01074,0.0081292,0.031851,0.0013156,0.0051981,0.0022831,0.0052397,0.018947,0.072386,0.00099395,0.082843,0.054709,0.015442,0.046503,0.013672,0.0004527,0.0091452,0.016159,0.049329,0.0025693,0.012771,0.056334,0.0021389,0.0074517,3.7169e-05,0.0048404
GOBP_NON_MEMBRANE_BOUNDED_ORGANELLE_ASSEMBLY	390	288	0.019248	0.0026226	0.041913	0.32304	1	1	1	0.845079	1	ACTC1,ACTG1,ACTL8,ACTN2,ADPRHL1,AKAP13,ANKRD1,ANLN,ARHGEF10,ASB2,ASPM,ATXN2,AURKA,AURKB,BCCIP,BICD1,BIN2,BIRC5,BMP10,BRCA1,C10orf90,C1QBP,C2CD3,C9orf72,CAPG,CAPN3,CASQ1,CAV3,CCDC57,CCDC61,CCDC78,CCNB2,CCSAP,CDC20,CDCA8,CDK5RAP2,CDS1,CDS2,CENPC,CENPE,CENPH,CENPJ,CENPK,CENPT,CEP120,CEP135,CEP152,CEP295,CEP295NL,CEP44,CEP63,CEP72,CEP76,CETN1,CFL2,CFLAR,CHEK2,CHMP1B,CHMP2A,CHMP2B,CHMP3,CHMP4A,CHMP4B,CHMP4C,CHMP5,CHMP6,CHMP7,CIRBP,CLASP1,CLASP2,CNOT1,CNOT2,CNOT6,CNOT6L,CNOT7,CNTROB,CSDE1,CSF2,CSNK1D,CSRP1,CSRP2,CSRP3,DAZAP2,DBNL,DDX28,DDX6,DHX29,DHX37,DLGAP5,DOCK5,DRG1,DYNC1H1,E2F4,EDC3,EDN1,EIF2A,EIF2S1,EIF4ENIF1,EIF6,EML3,ERAL1,EZR,FARP2,FASTKD2,FHOD3,FITM1,FITM2,FLII,FSCN1,G3BP1,G3BP2,GOLGA2,GOLGA6A,GOLGA6B,GOLGA6D,GOLGA8A,GOLGA8B,GPSM2,GRB7,GSN,GTF2B,HAUS3,HAUS5,HAUS6,HAUS8,HCK,HDAC3,HNRNPU,INCENP,INO80,ITGB1,KAT2A,KAT2B,KIAA0753,KIF11,KIF15,KIF2A,KIF3B,KIF4B,KLHL41,KNTC1,KRT19,KRT8,LDB3,LIMD1,LMOD1,LMOD2,LMOD3,LSM14A,LSM3,LSM4,LZTS2,MAP9,MAPK9,MAPRE1,MAPRE2,MAPRE3,MDM1,MDN1,MIS12,MISP,MLH1,MPV17L2,MRPL20,MRPL22,MRPS11,MRPS2,MRPS7,MTERF4,MYH11,MYH3,MYH6,MYH7,MYL2,MYL9,MYOM2,MYOZ2,MYPN,MZT1,NCOR1,NDC80,NEB,NEBL,NEK2,NEK6,NEK7,NGRN,NIP7,NKX2-5,NLE1,NOP2,NPM1,NRAP,NUMA1,NUP62,OBSCN,OBSL1,OGFOD1,PAN2,PATL1,PATL2,PDCD6IP,PDGFRA,PDGFRB,PIBF1,PISD,PLA2G4C,PLEC,PLK1,PLK4,PLS1,POC1B,POGZ,PPAN,PPP1R35,PRC1,PRICKLE1,PRKAA1,PRKAA2,PRKAR1A,PRKDC,PROX1,PUM2,PWP2,RAB11A,RBM14,RCC1,RNF213,RNF4,RPF2,RPL10L,RPL23A,RPL38,RPL5,RPL6,RPLP0,RPS14,RPS23,RPS27,RPS27L,RPS28,RPS3,RPSA,RRP7A,RRS1,RTTN,SAC3D1,SASS6,SBDS,SENP6,SH3PXD2B,SIX4,SMAD4,SMC3,SMIM22,SPAG5,SPICE1,SQLE,SRC,STARD9,TIA1,TMOD1,TMOD4,TNKS,TNNT1,TNNT2,TPM1,TPR,TPX2,TRAF7,TRAPPC12,TTN,TUBB1,TUBGCP2,TUBGCP3,TUBGCP5,TUBGCP6,UBAP2L,VIL1,VPS4B,WDR1,WRAP73,XRCC5,YTHDF1,YTHDF2,YTHDF3,ZAR1,ZFYVE1	0.00036349,5.4313e-05,0.02381,6.1416e-05,0.026977,0.0066972,7.8185e-08,0.0066976,0.001357,0.013862,0.0031995,0.0018939,0.065862,0.013817,0.036591,1.8976e-07,0.036975,0.016393,0.033679,0.10651,0.011106,0.00038301,0.00028581,0.00043583,0.00096986,0.0038387,0.0068287,0.015291,0.0080214,0.020515,0.0010878,0.00037988,0.0069279,0.0077673,0.0059262,0.0066494,0.00021257,0.00089715,0.00075993,7.8391e-06,0.038665,0.015366,0.011722,0.0002253,3.4906e-05,0.027106,0.085662,0.00043724,0.0010558,0.05532,0.040551,0.046172,0.043479,0.043335,0.002219,0.00031846,0.011706,0.00032289,0.004038,0.023931,0.0045755,0.0049426,0.017301,0.15674,0.031575,1.583e-07,0.014072,0.00035199,0.009292,0.0011826,1.6649e-08,0.0050314,0.0019345,0.0031554,4.1014e-06,0.0093936,4.9103e-07,0.0041714,0.0048536,0.060259,0.0049895,0.0022789,0.048229,0.034704,0.012241,0.08252,0.015601,0.13478,3.436e-05,0.024001,0.009393,0.043726,0.027297,0.0072183,0.029238,0.0099275,0.00072491,1.1529e-05,0.00013053,3.5623e-06,0.04467,0.043284,0.00099994,0.00018372,0.00048103,3.6448e-10,0.029849,4.4468e-05,0.0036484,0.026038,0.0020338,0.049758,0.038265,0.11859,0.0023161,0.01029,0.0033093,0.05774,0.080981,0.0015551,0.066467,0.0042586,3.0812e-05,0.035751,0.065137,0.0072971,2.1703e-06,0.055068,0.046201,3.1595e-07,0.0092224,0.032126,0.00043663,0.020212,0.011925,3.7131e-08,9.9883e-05,0.1119,0.0010264,0.00010249,3.6031e-11,0.156,0.051388,0.021955,0.0059996,5.6884e-08,0.0081168,0.0052386,0.017513,0.0083964,0.0036715,0.08322,0.0015909,0.0020529,0.0086698,0.025731,0.00068424,0.20756,0.018489,0.00035659,4.1839e-05,0.002725,1.4779e-07,0.0092462,0.030855,0.08711,0.00052863,0.010373,0.018585,5.3577e-06,0.032911,4.9929e-05,0.00067338,0.014379,0.016352,0.02502,0.00093035,0.00026013,0.027977,0.052195,0.045141,0.00020841,0.00022249,0.021001,0.033418,0.0079574,0.038963,5.8447e-05,0.021738,0.0073106,3.5289e-05,0.0038025,0.0017894,0.0061874,0.0040804,0.0077089,8.3502e-08,0.10546,0.087523,0.031853,0.0265,0.018741,1.0241e-05,0.0090377,0.0080821,0.00083186,0.057618,0.028893,0.091324,0.026222,0.010596,4.348e-08,0.00078627,0.037458,1.302e-09,0.0038913,1.404e-07,0.043956,0.0061623,0.00053324,0.0012444,0.0033684,0.043243,0.01982,0.00036254,0.0001682,0.01231,0.00025199,7.2422e-07,4.2364e-05,0.024608,0.027688,0.000702,0.0022285,0.00011123,0.0012213,0.040687,9.674e-06,0.0015667,0.0007691,0.040369,0.037541,0.030722,1.4562e-05,0.16023,0.16972,0.00044548,0.00011073,0.060468,0.0014458,0.00020089,0.067257,0.0045461,0.020119,0.00079142,0.014859,0.0075463,0.005095,0.0016762,0.08026,0.00083686,0.017552,0.0046168,0.0014975,0.0003032,0.006832,0.013303,0.0066428,0.027229,0.0082383,0.0062162,0.00040742,0.00012168,0.065947,0.076965,0.045718,1.5454e-06,9.0149e-07,0.010054,0.069916,0.00025486,0.028142,0.0030295,0.015576,0.012402,0.007223,0.011146,0.0060583
GOBP_ENZYME_LINKED_RECEPTOR_PROTEIN_SIGNALING_PATHWAY	990	810	0.01188	0.0026669	0.025882	0.32312	1	1	1	0.845079	1	ABI1,ABL1,ACVR1,ACVR1B,ACVR1C,ACVR2A,ACVR2B,ACVRL1,ADAM17,ADAMTS12,ADAMTS3,ADAMTSL2,ADGRA2,ADIPOR1,ADORA1,ADRA2A,ADRB2,AFAP1L2,AFP,AGR2,AGT,AHI1,AHSG,AKAP3,AKT1,AKT1S1,AKT2,ALK,AMH,ANGPT1,ANGPT2,ANKS1B,AP3S1,APC,APOA1,APOD,APPL2,AREG,ARHGEF28,ARHGEF7,ARID4A,ARID4B,ARID5B,ARNT,ARRB2,ASPN,ATF2,ATOH8,AXIN1,AXL,BAIAP2,BAMBI,BCAR1,BCAR3,BCL9,BCL9L,BDKRB2,BDNF,BLK,BLNK,BMP10,BMP2,BMP3,BMP4,BMP5,BMP6,BMP7,BMP8A,BMP8B,BMPER,BMPR1A,BMPR1B,BMPR2,BRAF,BRMS1,BRMS1L,BTC,C20orf27,C2CD5,CADM1,CADM4,CAMLG,CASP3,CASS4,CAV1,CAV2,CAV3,CBL,CBLB,CBLC,CCBE1,CCDC88A,CCND3,CD109,CD3E,CD4,CD63,CD7,CD8A,CD8B,CDH13,CDH3,CDH5,CDK4,CDKN1C,CDKN2B,CER1,CHMP6,CHN1,CHRD,CHRDL2,CHRNA3,CHST11,CHURC1,CIDEA,CILP,CITED2,CLDN5,CLEC14A,CLNK,CNKSR1,COL1A1,COL3A1,COL4A1,COL4A2,COL4A3,COMP,CPNE3,CRB2,CREBBP,CRIM1,CRK,CRKL,CSF1,CSF1R,CSH1,CSH2,CSHL1,CSPG4,CSRNP1,CSRP3,CTF1,CTNNB1,CTSD,CUL5,CYFIP1,CYFIP2,DAB2,DAB2IP,DACT1,DACT2,DCN,DDR2,DGKD,DKK1,DKK3,DLL1,DLX1,DLX3,DLX5,DMRT1,DNAI1,DOK3,DOK4,DOK5,DOK6,DSTYK,DUSP3,EFEMP1,EFNA3,EFNA4,EFNA5,EFNB2,EFNB3,EFS,EGF,EGFR,EGR1,EID2,EIF2AK3,EIF4EBP2,ENG,ENPP1,EPHA10,EPHA2,EPHA3,EPHA4,EPHA5,EPHA6,EPHA7,EPHA8,EPHB1,EPHB2,EPHB3,EPHB4,EPHB6,EPN2,ERBB4,EREG,ERRFI1,ESM1,ETV2,EXT1,F3,F7,FAM20C,FAM83A,FAM83B,FAM83C,FAM83G,FAM89B,FASLG,FBN1,FBN2,FBXW7,FER,FERMT1,FERMT2,FFAR3,FGF1,FGF10,FGF17,FGF18,FGF19,FGF2,FGF20,FGF21,FGF22,FGF4,FGF5,FGF6,FGF7,FGF9,FGFBP1,FGFBP3,FGFR1,FGFR2,FGFR3,FGFR4,FGFRL1,FGR,FIBP,FKBP1A,FKBP8,FLCN,FLRT1,FLRT2,FLRT3,FLT1,FLT3,FMOD,FNTA,FOLR1,FOS,FOXC1,FOXC2,FOXD1,FOXH1,FOXO1,FRK,FRS2,FRS3,FSHB,FST,FSTL1,FSTL3,FSTL4,FSTL5,FURIN,FUT7,FUT8,FYN,FZD1,FZD4,GAB1,GAB2,GAB4,GAS6,GATA6,GCNT2,GDF1,GDF11,GDF15,GDF3,GDF5,GDF6,GDF7,GDF9,GFRA1,GFRA2,GFRA3,GFRA4,GFRAL,GH1,GH2,GHR,GHRH,GHRHR,GHRL,GHSR,GIGYF1,GIGYF2,GIPC1,GIT1,GKAP1,GLG1,GNG7,GPC1,GPER1,GPLD1,GPR21,GPRC5A,GRB10,GRB14,GRB2,GRB7,GREM1,GREM2,GSK3B,GUCY2C,GUCY2D,HBEGF,HCK,HDAC1,HEXA,HGS,HHEX,HHIP,HIF1A,HIP1R,HIVEP1,HNF4A,HPGD,HRAS,HRG,HSP90AB1,HSPA5,HSPB1,HTRA1,HTRA3,ID1,IDE,IFI6,IGF1,IGF1R,IGF2,IGF2R,IGFBP1,IGFBP2,IGFBP3,IGFBP4,IGFBP5,IGFBP6,IL12B,IL17RD,IL1B,IL31RA,IL6ST,ING1,ING2,INHA,INHBA,INHBB,INHBC,INHBE,INPP5K,INPPL1,INS,INSR,INSRR,IQGAP1,IRS1,IRS2,ITGA1,ITGA3,ITGA5,ITGA8,ITGB1,ITGB3,ITGB5,ITGB6,ITGB8,JAK2,JAK3,JUN,KALRN,KANK1,KCP,KDR,KIAA0319,KIF16B,KIT,KL,KLB,LATS1,LATS2,LCK,LCP2,LDLRAD4,LEF1,LEFTY2,LEMD3,LEP,LEPROT,LGMN,LIF,LIFR,LNPEP,LONP1,LOX,LPXN,LRG1,LRIG2,LRIT3,LRP1,LRP2,LRRC32,LTBP1,LTBP2,LTBP3,LTBP4,LTK,LYN,MAGI2,MAP2K1,MAP2K5,MAP3K7,MAPK1,MAPK14,MAPKAPK2,MBD5,MEGF8,MEN1,MERTK,MET,MMP9,MMRN2,MPZL1,MSTN,MSX1,MSX2,MT3,MTSS1,MUSK,MVB12A,MVB12B,MVP,MYO1C,MYO1E,MYOC,MYOCD,MZB1,NAMPT,NBL1,NCEH1,NCK1,NCK2,NCL,NCOA5,NDEL1,NDN,NDRG4,NDST1,NEDD4,NEDD9,NEU3,NEURL1,NFATC4,NGEF,NGF,NGFR,NKX2-1,NLK,NODAL,NOMO1,NOTCH1,NOTCH2,NPNT,NPPA,NPPB,NPPC,NPR1,NPR2,NPTN,NR1H4,NR4A3,NREP,NRG1,NRG3,NRG4,NRP1,NRP2,NRROS,NRTN,NTF3,NTF4,NTRK1,NTRK2,NTRK3,NUCKS1,NUMA1,NUP62,NUP93,NUS1,ONECUT1,ONECUT2,OSBPL8,OSMR,OTX2,OVOL2,PAK1,PAK2,PARP1,PBLD,PCSK6,PDCD4,PDCD6,PDE6G,PDE6H,PDGFA,PDGFC,PDGFD,PDGFRA,PDGFRB,PDGFRL,PDK2,PDK4,PDPK1,PDZD3,PEG10,PELO,PGF,PHF14,PHIP,PID1,PIGR,PIK3C2A,PIK3CA,PIK3CB,PIK3CD,PIK3R1,PIK3R2,PIK3R3,PILRB,PIN1,PIP4K2A,PIP4K2B,PIP4K2C,PLAT,PLAUR,PLCB1,PLCE1,PLCG1,PLEKHA1,PMEPA1,PML,PPARA,PPM1A,PPM1L,PPP2R5B,PRDM14,PRDM16,PRICKLE1,PRKAA1,PRKCB,PRKCQ,PRKCZ,PRKD1,PRKD2,PRLR,PSEN1,PSG9,PTGIR,PTK2,PTK2B,PTK6,PTN,PTP4A3,PTPN11,PTPN12,PTPN18,PTPN2,PTPN3,PTPRA,PTPRD,PTPRE,PTPRF,PTPRG,PTPRK,PTPRR,PTPRT,PTPRU,PXN,RAB14,RAB7A,RABGEF1,RAC1,RAF1,RALA,RALB,RAPGEF1,RAPGEF2,RARRES2,RASA1,RASGRP4,RASL11B,RASSF2,RBBP4,RBM14,RBM4,RBPJ,RBPMS,RBPMS2,RET,RGMA,RGMB,RGS14,RHBDF1,RHBDF2,RHOQ,RNF111,RNF115,RNF126,RNF165,ROBO1,ROR1,ROR2,ROS1,RPE65,RPS6KB1,RTN4,RUNX2,SAMD10,SAMD12,SAP130,SAP30,SAP30L,SCUBE3,SEMA6A,SERPINA12,SESN3,SETX,SFRP1,SFRP2,SFRP4,SGPL1,SH2B2,SH2B3,SH2D6,SH3TC2,SHC1,SHC2,SHC3,SHC4,SHH,SHISA2,SHOC2,SIK2,SIN3A,SIPA1L1,SIRT1,SIRT2,SKI,SKIL,SKOR1,SKOR2,SLC2A4,SLC2A8,SLC39A14,SLC39A5,SLC9A3R1,SMAD1,SMAD2,SMAD3,SMAD4,SMAD5,SMAD6,SMAD7,SMAD9,SMOC2,SMPD3,SMURF1,SNCA,SNW1,SNX25,SNX6,SOCS1,SOCS3,SOCS4,SOCS5,SOGA1,SORBS1,SORL1,SOS1,SOS2,SOST,SOSTDC1,SOX11,SOX9,SPRED1,SPRED2,SPRED3,SPRY1,SPRY2,SPRY4,SPTBN1,SRC,SREBF1,SRMS,SS18,STAP1,STAT3,STAT5A,STAT5B,STAT6,STK11,STMN1,STON1,STUB1,STXBP4,SUB1,SUDS3,SULF1,SULF2,SVEP1,SYK,TAB1,TBX2,TBX20,TDGF1,TEK,TET1,TF,TFAP2B,TGFA,TGFB1,TGFB1I1,TGFB2,TGFB3,TGFBR1,TGFBR2,TGFBR3,TGFBRAP1,TGIF2,THBS1,TIAM1,TMEM100,TMEM108,TMEM204,TMEM53,TMPRSS6,TNFAIP6,TNS2,TP53,TRAT1,TRIM33,TRIM71,TRIM72,TRIO,TSC2,TSG101,TTK,TWSG1,TYRO3,UBASH3B,UBE2D1,UBE2D3,UBE2O,UCMA,USP15,VASN,VAV1,VAV2,VEGFA,VEGFB,VEGFC,VEPH1,VIL1,VIM,VPS25,VWA2,VWC2,VWC2L,WASF1,WDR54,WFIKKN1,WFIKKN2,WNT1,WNT4,WNT5A,WWTR1,XDH,YES1,ZBTB7B,ZC3H3,ZDHHC17,ZEB1,ZEB2,ZFYVE27,ZFYVE28,ZFYVE9,ZGPAT,ZMIZ1,ZMIZ2,ZNF106,ZNF423,ZNF451,ZNF592,ZNF8,ZYX	0.0014227,0.0069252,0.00079465,0.0014597,0.0377,0.051889,0.024089,0.0066811,0.10008,0.0086389,0.024941,0.035123,0.035064,0.020729,0.026013,0.010797,0.023715,0.0082074,0.059377,0.0046732,0.0032376,0.033031,0.015636,0.0012529,0.0033768,0.047447,0.11771,4.2264e-11,0.00012902,0.0029225,0.022514,4.8023e-05,0.021836,0.03643,3.8652e-05,0.0078514,3.2963e-06,0.031937,0.013012,0.014569,0.044269,4.3942e-05,7.3212e-07,0.0057876,0.046318,0.03615,0.0022394,0.034023,0.0010839,0.02311,5.0934e-05,7.3304e-09,0.010315,5.5254e-05,0.0013103,2.5769e-05,0.0776,2.6307e-05,0.00054309,0.033386,0.033679,0.021297,0.0046171,0.055304,0.032491,9.4174e-07,0.016633,0.022736,0.089644,0.035109,0.001574,0.00090393,0.00032585,0.0035997,4.3634e-07,0.00058035,0.02209,0.0074783,0.014428,0.00030252,0.069167,0.045195,0.0021222,0.065862,0.090974,0.069093,0.015291,0.0058384,0.0029071,0.04467,0.026428,6.1049e-08,0.016955,0.098282,0.042258,9.9527e-05,0.01948,0.052638,0.02045,0.027387,4.5710000000000004e-21,0.0027056,0.0003125,1.2999e-06,0.036332,0.01607,2.6683e-05,1.583e-07,0.0027797,0.029801,0.00048015,1.139e-12,2.0267e-05,0.018587,0.0028875,0.0024015,0.010602,0.0082662,0.017037,0.079962,0.070864,0.0024682,0.0002203,8.6912e-05,0.026818,0.012539,0.0018458,5.7211e-10,0.0022986,7.5302e-05,0.00021423,7.6382e-07,0.027746,0.00015092,0.0131,1.0528e-05,5.5845e-06,2.5162e-05,0.2263,0.0015384,0.0022789,2.7179e-05,0.039559,0.15328,0.029511,0.00038553,1.8568e-06,0.01496,0.00017167,0.0010198,0.0091064,0.0044816,0.01272,0.00019413,9.4396e-07,0.00035431,1.3759e-05,3.3324e-11,0.02206,0.019317,0.028429,1.2061e-05,4.3754e-05,0.046723,5.8336e-07,5.6517e-06,0.0017562,0.0048241,0.0017934,0.00048721,0.0041799,1.7653e-14,8.9846e-05,0.010472,0.00018367,0.26995,0.00023466,5.9201e-07,0.011637,0.079341,0.087548,0.06294,0.049085,0.0006153,0.11522,9.8263e-08,0.00035325,1.9623e-07,0.0012331,5.0768e-08,0.0098357,3.3897e-05,0.00090272,0.011045,0.0089019,0.1179,5e-10,3.0652e-15,0.0025558,0.12132,0.060199,2.7732e-05,6.844e-09,0.15824,0.00043924,0.0061186,0.026276,0.0061909,0.00053061,3.504e-07,3.1076e-05,0.068068,0.10873,0.0022897,0.0020386,0.01185,0.011266,0.0061417,0.021558,0.022202,0.010515,0.0049096,0.10485,0.057795,0.0011758,0.027654,1.7482e-05,0.0016256,0.0018262,0.0011005,0.041508,0.0014962,0.034513,0.0033537,7.6534e-06,9.0621e-07,0.0014301,4.1574e-08,3.7061e-06,0.0017418,0.0012404,2.1059e-06,0.0032267,0.0012486,0.013492,1.6915e-06,0.10008,0.00304,0.00085078,0.0023844,0.10744,0.035057,0.0062937,0.050482,0.018596,0.080049,0.029015,0.027412,0.045221,0.028102,0.0016674,0.011112,0.012949,2.0565e-06,6.2899e-05,0.052144,0.00021723,0.0033135,1.2814e-06,0.00039797,0.010445,1.1845e-05,0.045725,0.020609,0.00083042,0.020664,0.083625,0.017594,0.037147,0.045549,0.0039183,0.016857,0.0079668,0.041548,0.0040404,0.041834,0.0029681,0.0019609,0.0053133,0.0211,1.7989e-05,0.00016051,0.005216,5.8157e-05,6.5089e-06,0.001909,0.045184,0.0055444,5.6665e-05,0.1028,0.010485,1.4024e-12,0.00027378,0.0088319,0.040094,0.00083663,0.00012603,0.0059399,0.038638,0.019728,0.019996,0.0069457,0.00093096,0.0011065,0.095952,0.080981,0.0073345,0.017529,7.3772e-05,0.048893,0.048175,0.00010812,0.0072971,0.0022457,0.050213,0.0012644,0.01705,0.0081883,0.027038,9.6589e-15,0.0078312,0.0030973,0.076483,0.0010577,0.00052818,0.0025726,0.0053711,0.0039472,0.00053403,0.031475,0.035825,0.0053242,0.014372,9.1199e-05,1.9223e-08,0.0015133,2.7939e-06,0.047038,3.3585e-06,0.015447,0.12988,0.011595,2.1917e-06,0.0019343,0.0020192,0.045802,0.0020279,0.0027154,0.012405,0.038333,1.0419e-07,5.9698e-05,0.0023613,0.00086414,0.00069868,0.007583,0.04074,0.0045412,0.0014482,0.0043739,0.0021497,0.0026737,0.0080041,0.00014639,0.0073414,0.0024288,0.0089161,0.0092224,0.00056951,0.00372,8.6682e-06,0.019204,0.01784,0.037812,0.010442,5.9603e-06,0.013042,0.0015197,0.00084924,0.0166,0.0069326,0.0022831,0.05814,0.0024724,0.015177,0.031227,0.0040144,7.2374e-05,0.00035306,0.0063233,0.00094744,0.013748,0.00012038,0.0078849,0.0011691,0.00029924,0.0052529,2.7729e-06,0.024543,0.056613,0.050435,7.1072e-08,0.0021119,0.11294,0.045796,0.019817,0.051287,0.020805,0.001256,2.8784e-05,0.047669,0.0073182,0.00021878,1.1103e-11,0.010091,0.00090311,0.018843,0.024325,0.141,0.018947,0.00053992,0.10727,0.00085252,0.01621,0.00064636,0.11346,0.0037485,0.0035558,0.00047702,0.0024938,0.025196,0.14892,0.00081913,0.026647,0.033285,0.00013339,0.00060778,6.1368e-08,0.003037,0.0028883,0.00076704,0.0018082,0.015828,0.0017103,0.00086617,6.7332e-05,0.00054355,0.15353,0.057091,0.073236,0.070017,7.3162e-08,0.07456,9.7334e-05,6.0353e-05,0.0021399,0.0010296,0.097164,5e-10,5.797e-05,0.023063,0.010996,0.039893,0.06459,5.8783e-09,0.011638,0.0067341,0.00031773,0.030697,0.031144,0.070367,0.032722,0.007654,0.00081445,0.004037,0.015442,0.00032552,3.4566e-05,4.3815e-07,0.0054312,6.787e-07,0.014335,0.030981,0.019266,0.00059564,0.021749,0.01151,0.0060465,1.5331e-05,0.011317,0.0061874,0.0040804,0.030498,2.2506e-06,1.4696e-05,0.0019831,0.011771,0.054304,0.0054658,0.022164,1.1133e-05,0.00053629,0.00054368,0.00095299,0.0047247,0.011928,0.012904,0.00076603,0.018043,0.0055786,0.001188,0.018126,1.0241e-05,0.0090377,0.025609,0.045181,0.023351,0.028516,0.0012209,0.10468,0.00057878,0.00031797,0.00043928,9.6791e-05,2.405e-09,0.033748,0.022576,0.010218,0.10994,0.001179,5.3295e-05,1.5645e-08,0.092624,2.7163e-08,8.1243e-05,0.0014117,0.0037526,0.0058394,0.00049432,0.051367,2.1945e-07,0.0029769,4.6289e-05,0.030972,0.0085104,0.0018392,0.016132,0.0008936,3.3105e-05,0.00067235,0.00032522,0.00017812,1.404e-07,0.043956,1.1824e-06,4.5994e-05,0.0023411,0.12796,0.06113,0.023043,0.028978,0.05722,0.00010086,0.033531,3.1299e-05,0.00079244,4.1633e-14,0.0048373,0.00017348,0.000462,0.019875,5.445e-05,0.026798,0.013126,2.5416e-17,0.0073059,0.0030484,2.2877e-05,0.013718,4.3719e-07,7.6388e-16,0.00014181,0.0016262,0.014181,0.0010095,0.0015367,0.042296,0.0030046,0.01965,0.01193,0.012948,1.4238e-05,0.022181,0.019612,0.0027313,0.03673,0.0049958,0.00079638,0.0001682,0.00040197,0.0004495,0.023127,1.785e-05,0.071756,0.0013091,0.0050384,0.093862,0.043776,5.6855e-05,0.0089272,0.00046688,6.684e-05,0.0050567,2.3532e-06,1.1568e-09,0.0027704,0.0022457,0.012185,0.00026463,0.18482,0.00011391,0.01114,0.00060252,4.5086e-06,0.034531,3.3303e-06,0.0096853,6.1686e-07,0.0050428,0.00763,0.061896,0.074523,0.0018969,0.0060146,0.050322,0.0053146,0.0024432,0.042666,0.0012315,0.0046022,0.0015269,0.0064574,0.0013926,0.0011644,0.028513,0.021378,0.0020983,3.3007e-06,0.065921,1.5818e-05,0.0025693,0.048174,0.00035372,0.10947,0.0006921,3.6398e-08,0.005343,0.0038916,0.036263,0.00057511,0.013453,0.11175,0.002872,0.0019251,0.0045461,0.0072655,0.0072467,0.0012405,0.038199,0.0050883,0.006326,2.0934e-05,0.00023176,0.014412,0.017806,0.0021252,0.035757,0.017214,5.5115e-06,0.023956,0.0095341,0.00029699,0.011562,0.0075331,0.013416,0.048012,0.0024076,0.021297,0.07791,0.00082985,9.6498e-10,0.0050604,0.065038,0.0065501,0.021491,1.5705e-05,0.0016762,0.037381,0.0010568,0.0090286,0.00020797,0.00041029,0.001781,0.0019704,0.045796,0.00051987,0.039224,8.2558e-06,6.4957e-07,0.0029953,0.012961,0.0089373,0.0033677,0.00022626,0.071559,0.012771,0.085907,0.0029551,0.011857,0.0050456,2.3712e-05,0.0004652,0.055395,1.4204e-06,0.041236,8.9809e-05,0.13443,0.0025227,0.10169,0.051811,0.011653,7.3041e-05,0.0024057,0.012124,0.12506,0.00015554,0.19226,6.2968e-08,1.0035e-05,0.0096703,0.032466,0.015614,0.014863,0.00050218,0.031151,2.3523e-05,0.00429,0.0052271,0.004245,0.0020514,0.0087993,0.003476,3.3427e-07,0.0035946,5.4545e-05,0.025688,2.9413e-05,8.8792e-05,0.0024379,8.6812e-07,7.0444e-06,0.051011,0.0091961,0.0028594,0.0052186,0.028099,0.0072776,0.010054,0.011971,0.00065537,0.0020447,1.8412e-08,0.0010182,0.0024954,0.033379,0.0010636,0.11852,3.2149e-08,0.0030001,0.0048404,0.00031566,0.028878,0.0020887,0.00023554,0.0011138,0.00059167,0.010044,0.060667,0.083208,0.00013242,0.074968,0.0019345,0.0018596,0.013996,0.0091219,1.9214e-08,0.075653,0.0030232,0.0001281,0.13658
GOBP_EPHRIN_RECEPTOR_SIGNALING_PATHWAY	49	43	0.051426	0.0027297	0.11207	0.32316	1	1	1	0.845079	1	ANKS1B,ARHGEF28,ARHGEF7,CHN1,CRK,EFNA3,EFNA4,EFNA5,EFNB2,EFNB3,EPHA10,EPHA2,EPHA3,EPHA4,EPHA5,EPHA6,EPHA7,EPHA8,EPHB1,EPHB2,EPHB3,EPHB4,EPHB6,FYN,GIT1,KALRN,LYN,MMP9,NCK1,NCK2,NGEF,NTRK1,NTRK3,PAK1,PTK2,PTPN11,RASA1,RBPJ,SIPA1L1,SRC,SS18,TIAM1,YES1	4.8023e-05,0.013012,0.014569,0.0027797,7.6382e-07,0.00048721,0.0041799,1.7653e-14,8.9846e-05,0.010472,0.0006153,0.11522,9.8263e-08,0.00035325,1.9623e-07,0.0012331,5.0768e-08,0.0098357,3.3897e-05,0.00090272,0.011045,0.0089019,0.1179,1.1845e-05,0.0088319,5.9603e-06,0.00021878,0.11346,6.7332e-05,0.00054355,5e-10,0.01151,1.5331e-05,1.1133e-05,0.033531,0.00017348,0.019612,0.0004495,1.5818e-05,0.0016762,0.0090286,0.00015554,0.0020887
GOCC_RPAP3_R2TP_PREFOLDIN_LIKE_COMPLEX	10	7	0.20638	0.0044251	0.45	0.32326	1	1	1	0.845079	1	PDRG1,PFDN2,PIH1D1,RPAP3,RUVBL1,RUVBL2,URI1	2.7041e-05,0.063309,0.11524,0.056277,0.00024973,0.081874,0.0040389
GOBP_POSITIVE_REGULATION_OF_EPITHELIAL_CELL_DIFFERENTIATION	69	49	0.049636	0.0028119	0.10827	0.32332	1	1	1	0.845079	1	ACVRL1,AHI1,ALOX15B,ATOH1,ATOH8,BAD,BMP2,BMP4,BMP6,BMP7,BTG1,CDKN2B,CTNNB1,CYP27B1,ETV2,ETV4,FGF2,FOXC1,FOXJ1,FOXN1,GDNF,IL13,IL20,LHX1,LIF,MED1,NCOA3,NKX2-2,NKX6-1,NME2,NOTCH1,NUMA1,OVOL2,PAX2,PAX6,PRKCH,PROM1,PTCH1,RFX3,SERPINE1,SFRP4,SOX9,SULT2B1,TMEM100,TP73,TRIM16,VDR,WNT10B,ZBED2	0.0066811,0.033031,0.010177,0.00067096,0.034023,0.028005,0.021297,0.055304,9.4174e-07,0.016633,0.028877,0.01607,0.039559,1.6882e-06,2.7732e-05,0.019092,0.0011758,0.018596,0.045886,0.036327,0.00067416,0.050281,0.00097639,0.0092728,0.00029924,2.075e-05,0.062221,0.16098,0.0082344,0.0021965,0.011638,0.0061874,0.022164,0.079453,0.0082472,0.00049655,1.5078e-07,0.00053942,4.7959e-05,0.0068584,0.050322,0.07791,0.0013137,0.19226,0.028142,0.068315,0.00024377,4.1078e-15,0.085579
GOMF_ACYLGLYCEROL_O_ACYLTRANSFERASE_ACTIVITY	27	22	0.071348	0.0027107	0.15581	0.32351	1	1	1	0.845079	1	ABHD5,AGPAT2,AGPAT3,AGPAT4,AGPAT5,CRLS1,DGAT1,DGAT2,GPAT2,LCLAT1,LPCAT1,LPCAT4,LPGAT1,MBOAT1,MBOAT2,MBOAT7,MOGAT1,MOGAT2,MOGAT3,PLA2G15,PNPLA2,PNPLA3	9.4385e-08,0.05171,0.015126,0.0078147,0.013266,0.034716,0.18756,0.032533,0.047591,0.015358,0.0013785,2.9921e-12,0.00024205,0.00037493,0.0086207,0.11555,0.021913,0.013767,7.3159e-05,0.00024387,0.0092398,0.00010611
GOBP_PROTEIN_CONTAINING_COMPLEX_REMODELING	32	27	0.068233	0.0028714	0.14907	0.32357	1	1	1	0.845079	1	ABCA5,ABCG1,AGT,APOA1,APOA2,APOA4,APOA5,APOB,APOC1,APOC2,APOC3,APOE,CETP,GTF2E1,LCAT,LIPC,LIPG,LPL,MTTP,NR1H4,PLA2G10,PLA2G2E,PLA2G3,PLA2G5,PLA2G7,PON1,TAF8	0.0001445,0.0090998,0.0032376,3.8652e-05,0.017343,5.4226e-05,0.0066414,0.0071613,0.00062569,0.00091866,0.00041279,0.0009553,0.002674,0.008948,0.083401,0.00010453,0.027901,0.072273,0.00041472,0.004037,0.0042087,0.028575,0.00016096,0.025219,0.00014378,0.054627,0.043655
GOBP_ER_ASSOCIATED_MISFOLDED_PROTEIN_CATABOLIC_PROCESS	10	7	0.11912	0.0025541	0.26033	0.32364	1	1	1	0.845079	1	DERL1,NGLY1,RNF185,SDF2L1,TOR1A,UGGT1,UGGT2	0.0028631,3.7006e-05,4.9775e-05,0.0018031,0.050215,0.046677,0.028921
GOBP_REPLICATION_FORK_PROCESSING	45	34	0.053381	0.0025203	0.1168	0.32383	1	1	1	0.845083	1	ALYREF,ATR,BARD1,BLM,BOD1L1,BRCA1,BRCA2,CARM1,CDK9,DDX11,DNA2,EME2,ETAA1,EXD2,FANCM,KHDC3L,MMS22L,MUS81,NBN,NUCKS1,PARP1,PCNA,PRIMPOL,RAD51,RBBP8,RFWD3,RTEL1,SAMHD1,SETMAR,SMARCAL1,THOC1,WRN,ZNF365,ZRANB3	0.033752,0.0069321,0.017833,0.050041,0.0023902,0.10651,0.00011067,0.044294,0.0048893,0.0085168,2.1778e-06,1.5016e-05,0.033087,6.8051e-07,0.00057695,0.08395,0.001038,9.4999e-07,0.002458,0.011317,0.00054368,0.04381,0.0011377,5.8698e-05,0.031479,0.00075802,0.00061947,0.024062,0.098067,0.058343,0.027673,0.11982,1.2408e-11,0.057664
GOBP_LIPID_CATABOLIC_PROCESS	322	275	0.019606	0.0026116	0.042914	0.32388	1	1	1	0.845083	1	AADAC,ABCD2,ABCD3,ABCD4,ABHD1,ABHD12,ABHD12B,ABHD16B,ABHD2,ABHD3,ABHD4,ABHD5,ABHD6,ACAA2,ACACB,ACAD10,ACAD11,ACADL,ACADM,ACADS,ACADVL,ACAT1,ACAT2,ACER1,ACER2,ACER3,ACOT7,ACOT8,ACOX1,ACOX2,ACOX3,ACOXL,ADORA1,ADRA2A,ADTRP,AIG1,AKR1B10,AKR1C3,AKR1D1,AKT1,AKT2,ALDH1L2,ALK,AMACR,ANGPTL3,AOAH,APOA2,APOA4,APOA5,APOB,APOC1,APOC2,APOC3,APOE,ASAH1,ASPG,AUH,BCO1,BCO2,BDH2,CDK4,CEL,CES1,CIDEA,CLPS,CLPSL1,CLPSL2,CNR1,CPS1,CPT1A,CPT1B,CPT1C,CPT2,CRAT,CROT,CRTC3,CYP1A2,CYP1B1,CYP26A1,CYP26B1,CYP26C1,CYP27A1,CYP2W1,CYP39A1,CYP3A4,CYP46A1,CYP7A1,DAGLA,DAGLB,DDHD2,DECR1,DECR2,DPEP2,ECH1,ECHDC2,ECHS1,ECI1,ECI2,EHHADH,ENPP2,ENPP6,ENPP7,ETFA,ETFB,ETFDH,FGF21,FITM2,FUCA1,GALC,GBA2,GBA3,GCDH,GDPD1,GPCPD1,GPIHBP1,GPLD1,HACL1,HADH,HADHA,HADHB,HAO2,HCAR1,HCAR2,HEXA,HEXB,HINT2,HPGD,HSD11B1,HSD17B11,HSD17B14,HSD17B4,IDH1,IL1B,ILVBL,INPP5F,INS,IRS1,IRS2,IVD,LCT,LDAH,LDLR,LEP,LIPA,LIPC,LIPE,LIPF,LIPG,LIPH,LIPJ,LIPK,LIPM,LIPN,LONP2,LPIN1,LPIN2,LPIN3,LPL,LRCOL1,LYPLA2,MCAT,MFSD2A,MGLL,MGST2,MLYCD,MT3,NAAA,NAPEPLD,NCEH1,NEU2,NEU3,NEU4,NUDT19,NUDT7,NUDT8,OC90,OXCT1,OXCT2,PAFAH1B1,PAFAH1B2,PAFAH1B3,PAFAH2,PCCA,PCK1,PCK2,PDE3B,PEX2,PEX5,PEX7,PHYH,PIK3CG,PLA1A,PLA2G10,PLA2G12A,PLA2G12B,PLA2G15,PLA2G1B,PLA2G2C,PLA2G2D,PLA2G2E,PLA2G2F,PLA2G4A,PLA2G4B,PLA2G4C,PLA2G4D,PLA2G4E,PLA2G4F,PLA2G5,PLA2G6,PLA2G7,PLB1,PLBD1,PLCB1,PLCB3,PLCB4,PLCD1,PLCD3,PLCD4,PLCE1,PLCG1,PLCG2,PLCH1,PLCH2,PLCXD2,PLCXD3,PLCZ1,PLD1,PLD2,PLD6,PLIN1,PLIN5,PNLIP,PNLIPRP1,PNLIPRP2,PNPLA1,PNPLA2,PNPLA3,PNPLA5,PNPLA6,PNPLA7,PNPLA8,PPARA,PPARD,PPT1,PRDX6,PRKAA1,PRKCE,RAB7A,RARRES2,SCP2,SCT,SESN2,SGPL1,SIRT2,SLC25A17,SLC27A2,SMPD1,SMPD2,SMPD3,SMPDL3A,SNX17,SORL1,SPHK1,SPP1,SRD5A1,SRD5A2,SULT1E1,SULT2A1,TBL1XR1,THRA,TWIST1,TYSND1,VPS54,YWHAH,ZPBP2	0.011827,4.3262e-05,0.075833,0.00045358,0.0015322,0.005373,6.8395e-05,1.2326e-05,6.9666e-05,0.00022196,0.10508,9.4385e-08,0.00084655,0.086148,0.034573,0.0016472,0.017146,0.0020691,0.030365,0.0076225,0.021647,0.053302,0.0025164,0.072878,0.089211,0.038016,8.3059e-05,0.027439,0.032981,0.022084,0.076155,0.00040478,0.026013,0.010797,0.047811,3.1446e-06,0.027522,0.063494,0.0044102,0.0033768,0.11771,6.9668e-06,4.2264e-11,0.046349,0.022899,0.00035168,0.017343,5.4226e-05,0.0066414,0.0071613,0.00062569,0.00091866,0.00041279,0.0009553,0.00022239,0.0001251,0.0020948,0.014576,0.013704,3.9031e-06,1.2999e-06,0.0997,0.020156,0.0028875,0.033357,0.012431,0.010575,0.0049166,4.7698e-06,0.0037572,6.7476e-08,0.0091746,1.4433e-06,2.1891e-08,0.018285,0.0055119,0.099388,0.062869,0.00010551,0.0018731,0.00046532,0.078497,0.0025634,4.9388e-05,0.013685,0.00039585,0.093088,4.5697e-05,0.049644,5.401e-06,0.00241,0.038771,0.047684,0.0044676,0.070847,0.01588,0.06072,0.005665,0.00051048,0.0058837,0.010422,0.022221,5.4716e-07,0.001721,6.8697e-05,1.7482e-05,0.029849,0.09134,0.0020604,0.00023084,0.017785,2.1102e-06,9.055e-06,0.068373,0.0056947,0.019728,0.004754,0.14042,0.046759,0.051161,0.15558,8.0948e-08,1.2394e-06,0.050213,0.042011,0.012962,0.076483,0.011107,0.00011872,0.085871,0.00031599,0.0023475,0.045802,0.014605,0.0037514,0.0045412,0.0026737,0.0080041,0.00016879,0.020188,0.0077924,0.0025789,0.00012038,0.0004312,0.00010453,0.14173,0.0061335,0.027901,0.07504,0.0016079,0.0013541,0.00043359,0.0355,0.016235,0.0034772,0.017265,1.6421e-05,0.072273,0.046858,0.12199,0.058289,0.0041508,0.0020512,2.5058e-08,0.001975,0.14892,0.0004387,0.065916,0.00086617,0.0067887,0.0021399,0.010649,0.044262,0.003872,0.03361,0.016928,0.011827,0.11085,0.0078629,0.00044094,0.10727,0.014536,1.5664e-09,0.0051352,3.5172e-11,0.0090398,0.034706,0.077077,0.043395,0.01598,0.050731,0.046124,0.0042087,0.036732,0.00065242,0.00024387,0.011834,0.0047437,0.0023991,0.028575,0.0015747,0.018032,0.01564,0.057618,0.00012448,0.0037189,0.00044055,0.025219,0.0013183,0.00014378,0.010991,1.0214e-14,2.1945e-07,0.0064667,0.050868,0.064698,0.0012951,0.014216,0.0029769,4.6289e-05,0.0004527,0.020744,0.048999,0.00095741,0.02069,0.071869,0.025972,0.058457,0.013529,0.0061967,7.1072e-08,0.1122,0.11899,0.0334,0.00013918,0.0092398,0.00010611,1.8684e-05,0.010473,0.0016758,0.00027397,0.016132,0.0013744,0.0038564,0.0024226,0.043956,1.4449e-05,0.0010095,0.022181,0.070034,0.015566,0.001224,0.0053146,0.048174,0.00091807,0.00028987,0.014264,0.00029794,0.006326,0.0060837,0.00039189,0.011562,0.00050903,0.0041567,0.0014959,0.0034467,0.037994,0.015781,0.040794,0.014939,0.0058641,0.038301,9.3944e-07,0.010063,0.047271
GOBP_CELL_SURFACE_PATTERN_RECOGNITION_RECEPTOR_SIGNALING_PATHWAY	56	42	0.052254	0.0027413	0.1146	0.32421	1	1	1	0.845083	1	APPL2,BPIFB1,CD14,COLEC10,CYBA,DAB2IP,F2RL1,FCN1,FCN2,FCN3,FFAR2,IFI35,LBP,LGALS9,LTF,LY96,LYN,MBL2,MFHAS1,NFKBIA,NINJ1,NMI,NR1D1,NR1H4,OAS1,PELI1,PIK3AP1,PJA2,PRKCE,PTPN22,RAB11FIP2,RIPK2,S100A14,SCIMP,TICAM2,TIRAP,TLR4,TNFAIP3,TNIP3,TREM2,TRIL,WDFY1	3.2963e-06,0.0046989,0.074034,0.00018159,0.0050966,0.00017167,0.0026845,0.012077,0.017383,0.0021895,0.0043193,0.037517,3.59e-05,0.016468,0.0013855,0.011433,0.00021878,0.024861,0.0035755,0.017138,0.0039111,0.012679,0.00055211,0.004037,0.011807,0.00014112,0.019992,5.7314e-08,1.4449e-05,0.00010293,0.072425,0.016159,0.10225,0.019514,0.0021389,0.016538,3.7169e-05,0.037052,0.032118,0.043655,0.013628,0.021984
GOCC_PROTEIN_DNA_COMPLEX	220	105	0.032968	0.0027289	0.072312	0.32423	1	1	1	0.845083	1	ACD,ACTB,ACTR6,BRD8,BRF1,BRF2,CDC45,CTC1,CTNNB1,DDIT3,DMAP1,DONSON,EP400,EPC1,EPC2,ERCC3,ESR1,EYA1,FOS,GINS1,GINS2,GINS4,GLYR1,GTF2A1,GTF2B,GTF2E1,GTF2F2,GTF2H3,HHEX,HMGA2,HP1BP3,ING3,IRF4,JUND,KAT5,KAT6A,KDM1B,KDM5A,LEF1,MAX,MBTD1,MCM2,MCM4,MCM5,MCM7,MEAF6,MORF4L1,MPHOSPH8,MRGBP,MYOG,NFE2,NFE2L2,NFYA,NFYB,NFYC,NKX2-5,NPM1,ORC3,PARP1,PAX2,PCNA,POLA2,POLD2,POLD3,POLD4,POLR2H,POT1,PRKDC,PRM1,PRM2,PRM3,RAD52,RPA1,RPA2,RPA3,RUVBL1,RUVBL2,SHPRH,SOX12,SP3,SPHK2,SRCAP,ST18,SUZ12,TAF10,TBP,TBX5,TCF7L2,TEAD4,TEN1,TERF1,TERF2,TERF2IP,TERT,TINF2,TNP1,TNP2,TOP1,TRRAP,VPS72,WDR18,XRCC5,YEATS4,ZBTB17,ZNHIT1	0.00074678,0.0073333,0.0033406,9.0082e-07,0.019963,0.091107,0.020829,0.026157,0.039559,0.014735,0.037877,3.4839e-08,0.028237,0.047523,2.7188e-05,0.047132,3.6735e-07,0.016457,0.050482,0.0011505,0.026969,0.020963,0.02255,0.00078911,0.066467,0.008948,0.029894,0.00088164,0.01705,0.0001264,0.0058389,0.097871,0.013693,0.0074517,0.012169,0.0071008,0.01897,0.10366,0.0063233,1.4577e-05,0.01436,0.024795,0.00085917,0.013373,0.024473,0.0050317,0.024153,0.020072,0.12492,0.087481,0.11764,0.0014312,0.010114,6.3834e-07,9.8335e-06,0.021738,0.0038025,2.0794e-11,0.00054368,0.079453,0.04381,0.0033047,0.02358,0.039414,0.00035906,0.00021679,0.015989,0.0012444,0.030862,0.029288,0.02942,0.0013241,0.011122,0.064118,0.036189,0.00024973,0.081874,0.0073623,0.0034856,0.0055735,0.00046237,7.3535e-07,0.0011688,0.0084823,0.058786,0.12231,0.0091274,0.00076845,0.028398,0.032981,0.021059,8.3696e-06,0.03918,0.0011077,0.0057377,0.0021436,0.033551,7.4399e-06,0.03788,0.0046168,0.00013998,0.0030295,0.047795,0.0020844,7.3159e-05
GOBP_POSITIVE_REGULATION_OF_CYCLASE_ACTIVITY	39	32	0.054774	0.002509	0.1202	0.32431	1	1	1	0.845083	1	ACR,ADORA2B,ADORA3,ADRB1,ADRB2,ADRB3,AKAP5,CACNA1C,CACNA1D,CALCR,CALM3,CAP1,CAP2,DRD1,DRD5,GHRHR,GIPR,GLP1R,GUCA1A,HPCA,LHCGR,MAPK14,MAPK8,NF1,NOS1,NOS2,NOS3,ORAI1,P2RY11,RAF1,STIM1,VIPR2	3.6954e-05,0.044085,4.1341e-05,0.0047407,0.023715,0.10171,5.7142e-10,1.1147e-08,4.7819e-12,0.030395,0.0083422,0.04659,0.0020086,0.01429,0.038405,0.0055444,0.00044243,0.05691,0.0024806,0.027167,1.2496e-06,0.141,0.0072776,0.00050946,2.6772e-05,0.033962,7.8384e-06,0.018629,0.025138,0.0030046,0.0058077,0.051203
GOBP_DENDRITIC_TRANSPORT	13	11	0.10227	0.0027484	0.22461	0.32445	1	1	1	0.845083	1	FLOT2,HNRNPU,KIF17,KIF3B,KIF5A,KIF5B,PURA,RABGEF1,STAU2,TRAK2,WASF1	0.00097502,0.055068,0.0070823,0.1119,0.016533,1.8727e-07,5.8677e-05,0.0015367,0.0066723,0.0077331,0.0024954
GOCC_PROTEIN_KINASE_COMPLEX	131	107	0.031678	0.0026468	0.069576	0.32445	1	1	1	0.845083	1	ACVR1,ACVR1B,ACVR1C,ACVR2A,ACVR2B,ATG101,AZI2,BCCIP,CAB39,CAB39L,CCNA1,CCNA2,CCNB1,CCNB2,CCNC,CCND1,CCND2,CCND3,CCNE2,CCNG1,CCNG2,CCNH,CCNI,CCNI2,CCNJL,CCNK,CCNL1,CCNL2,CCNT2,CCNY,CDK1,CDK12,CDK13,CDK14,CDK3,CDK4,CDK5,CDK5R2,CDK6,CDK9,CDKN1A,CKS1B,CKS2,CNPPD1,CSNK2A1,CSNK2A2,DAPK1,DBF4B,ERC1,ERCC2,ERCC3,ERN1,GTF2H1,GTF2H3,GTF2H5,IGF1R,IKBKB,IKBKE,INSR,INSRR,IRS1,MAP3K5,MMS19,MNAT1,NEK10,NUAK1,NUAK2,PARD3,PARD6A,PARD6B,PARD6G,PCNA,PHKB,PHKG1,PHKG2,PRKAA1,PRKAA2,PRKAB1,PRKAB2,PRKACA,PRKACB,PRKACG,PRKAG1,PRKAG2,PRKAR1A,PRKAR1B,PRKCI,PRKCZ,PRKDC,PSG9,PYCARD,PYDC1,RB1CC1,SESN2,SMCR8,STK11,STRADA,STRADB,TBK1,TGFBR1,TGFBR2,TRAF3,TSSK1B,TSSK3,TSSK6,ULK1,XRCC5	0.00079465,0.0014597,0.0377,0.051889,0.024089,0.052947,0.0035157,0.036591,0.054563,0.022947,0.078198,5.6502e-06,0.015666,0.00037988,0.038696,0.0093085,0.002678,0.016955,0.023602,0.01684,1.5234e-06,0.0061392,0.04057,0.0053511,0.018507,0.01502,0.0069992,0.0088516,0.0024356,9.8287e-08,0.0042621,9.5863e-05,0.025394,3.0316e-06,0.032981,1.2999e-06,0.00034843,0.018783,9.1067e-05,0.0048893,0.0067072,0.0010799,0.042798,0.064893,0.0014581,0.0001647,0.00013991,4.8925e-06,1.2715e-05,0.038782,0.047132,0.01123,0.0457,0.00088164,0.00039164,1.9223e-08,0.0017523,0.023275,0.0014482,0.0043739,0.0026737,0.029474,0.00022477,0.0017716,0.0043116,0.0011981,0.00059829,1.2164e-05,0.0078724,0.016959,0.063813,0.04381,0.0064425,0.091755,7.5517e-07,0.043956,0.0061623,0.0031471,0.0074814,0.086408,0.019037,0.054875,5e-10,2.3835e-05,0.00053324,0.006225,0.033731,0.0023411,0.0012444,0.05722,0.0091452,0.0091452,0.089515,0.001224,0.00032641,0.00051987,8.591e-07,0.0059139,0.00071192,0.051811,0.011653,0.00016172,2.8867e-06,0.001538,0.076568,0.0028012,0.0030295
GOMF_INTRAMOLECULAR_OXIDOREDUCTASE_ACTIVITY	50	39	0.052425	0.0026505	0.11531	0.32469	1	1	1	0.845083	1	CRELD1,CRELD2,DDT,DDTL,EBPL,ECH1,ECHS1,ECI1,EHHADH,ENOX1,ERP29,ERP44,GLRX2,GSTA1,HPGDS,HYI,IDI1,IDI2,ITGB3,MIF,MPI,MRI1,P4HB,PDIA2,PDIA4,PDIA5,PDIA6,PDILT,PIGK,PTGDS,PTGES,PTGES2,PTGES3,PTGIS,QSOX1,RPIA,TBXAS1,TMX3,TXNDC5	0.00097042,1.3986e-05,0.042676,0.011208,1.0342e-06,0.0044676,0.01588,0.06072,0.00051048,1.1417e-06,0.00036413,0.0004931,5.974e-07,0.063474,0.041727,0.02207,0.00087488,0.0017206,0.00056951,0.00099395,0.10917,0.029892,0.0075506,0.00090196,0.10299,0.0025993,0.00023439,0.037856,0.02597,0.034954,0.0023758,0.054965,0.012029,0.0059612,0.00057652,0.024346,0.00029624,0.036914,1.3026e-05
GOBP_FOREGUT_MORPHOGENESIS	10	7	0.099223	0.0021275	0.21859	0.32495	1	1	1	0.845083	1	ACVR2B,CTNNB1,EPB41L5,NOTCH1,SHH,SMAD2,SMAD3	0.024089,0.039559,0.048663,0.011638,0.028513,0.002872,0.0019251
GOBP_ASPARTATE_TRANSMEMBRANE_TRANSPORT	20	17	0.075374	0.0025177	0.16625	0.32514	1	1	1	0.845083	1	LRRC8A,LRRC8C,LRRC8D,SLC1A1,SLC1A2,SLC1A3,SLC1A4,SLC1A5,SLC1A6,SLC25A12,SLC25A13,SLC25A18,SLC25A22,SLC38A7,SLC3A1,SLC7A13,UCP2	0.0097685,0.0014748,0.016562,0.0096626,0.0013848,0.18766,0.0012004,0.084437,0.0096252,3.2135e-13,0.014544,0.028218,0.012352,1.7005e-08,0.004729,7.1887e-07,0.012426
GOCC_SPERM_PLASMA_MEMBRANE	14	12	0.11536	0.003238	0.2545	0.32518	1	1	1	0.845083	1	ABHD2,ADAM21,ADAM29,ADAM30,CCR6,EPPIN,HSP90B1,HSPD1,LYZL6,OPN4,RHO,TMEM95	6.9666e-05,0.067678,0.0012598,0.0061686,0.00056174,0.063639,5.8996e-05,1.2768e-14,0.0043954,0.023321,0.034805,0.00033621
GOBP_REGULATION_OF_ENDOTHELIAL_CELL_DEVELOPMENT	17	16	0.075164	0.0024358	0.166	0.32535	1	1	1	0.845083	1	CDH5,CLDN5,F11R,IKBKB,IL1B,PLCB1,PPP1R12A,PROC,ROCK1,ROCK2,S1PR2,S1PR3,TNFRSF1A,VCL,VEGFA,ZDHHC21	0.0003125,0.0082662,0.026959,0.0017523,0.045802,2.1945e-07,0.024396,0.048733,0.020366,0.064811,0.0002472,0.030322,0.062736,0.0018277,0.0028594,0.0060615
GOBP_REGULATION_OF_GLUCOCORTICOID_METABOLIC_PROCESS	11	10	0.10614	0.0027199	0.23443	0.32536	1	1	1	0.845083	1	BMP2,BMP5,DGKQ,DKK3,GAL,H6PD,NR3C1,REST,STUB1,WNT4	0.021297,0.032491,0.001977,0.00035431,0.00042705,0.0084905,0.00014024,3.2549e-07,6.4957e-07,0.0030001
GOBP_ANTIFUNGAL_INNATE_IMMUNE_RESPONSE	22	17	0.086119	0.0028767	0.19033	0.32547	1	1	1	0.845083	1	BCL10,CARD9,CLEC4A,CLEC4C,CLEC4D,CLEC4E,CLEC6A,CLEC7A,CX3CR1,DEFB119,DEFB136,PLA2G5,PLCG2,RARRES2,RNASE8,TRIM62,USP15	0.015049,0.0081292,0.010475,0.064122,0.05297,0.043953,0.019617,1.4708e-06,0.013879,0.0079185,0.0032053,0.025219,0.0004527,0.022181,0.001073,0.0059258,8.6812e-07
GOBP_PYRIMIDINE_RIBONUCLEOSIDE_TRIPHOSPHATE_BIOSYNTHETIC_PROCESS	14	11	0.10123	0.0027206	0.22401	0.32567	1	1	1	0.845083	1	CTPS1,NME1,NME2,NME3,NME4,NME5,NME7,NME9,UCK1,UCK2,UCKL1	0.0017243,0.0020963,0.0021965,0.0013013,0.038771,1.1237e-06,0.00011324,0.00069013,0.0012164,0.013093,0.00072652
GOCC_ACTOMYOSIN	76	63	0.042801	0.0027481	0.094745	0.32573	1	1	1	0.845083	1	ABLIM1,ABLIM3,ACTA2,ACTL8,ACTN1,BAG3,CDC42BPA,CDC42BPB,CNN2,CORO1B,CYBA,DAAM1,DBN1,DCTN4,FAM107A,FBLIM1,FERMT2,FHL3,FHOD1,FLNB,FSCN1,GAS2L1,KAT2B,LDB3,LIMA1,LIMCH1,LPP,MICALL2,MYH10,MYH14,MYH6,MYH7,MYH9,MYL9,MYLK,MYO18A,MYO1C,NEBL,PALLD,PDCD6IP,PDLIM1,PDLIM2,PDLIM3,PDLIM4,PDLIM5,PDLIM7,PRICKLE4,PRKCZ,PTK2,PXN,ROR1,SH2B2,SIPA1L3,SORBS1,SYNPO,SYNPO2,TEK,TPM1,TPM3,TPM4,XIRP1,XIRP2,ZYX	0.0053422,0.00028786,0.0050323,0.02381,2.2209e-05,0.010219,0.0022197,0.00067457,0.00087234,0.009075,0.0050966,0.0002864,1.1071e-11,0.03731,0.029576,0.0069214,0.0061417,0.00024522,0.032403,0.032396,0.0036484,5.8752e-05,0.00043663,0.021955,0.062826,0.015161,7.6798e-10,0.045613,0.0027143,0.011159,4.9929e-05,0.00067338,0.011181,0.016352,0.00011938,0.0032888,6.1368e-08,0.00022249,0.0014351,0.018741,0.026591,0.0058412,0.034817,0.038309,0.017573,4.0576e-12,0.014653,0.0023411,0.033531,0.0016262,0.0027704,0.0024432,1.4224e-05,0.00029699,0.0052756,0.000319,2.3712e-05,0.013303,0.0040124,0.020918,0.0039162,9.3098e-05,0.13658
GOBP_BIOLOGICAL_PROCESS_INVOLVED_IN_INTERSPECIES_INTERACTION_BETWEEN_ORGANISMS	1616	1212	0.010191	0.0027589	0.022578	0.32588	1	1	1	0.845083	1	A2M,ABCA1,ABCC8,ABCC9,ABCD2,ABCF3,ABL1,ACE,ACP5,ACTA2,ACTG1,ACTR2,ACTR3,ADAM15,ADAM17,ADAM8,ADAMTS13,ADAMTS9,ADAR,ADARB1,ADH7,ADM,AGBL4,AICDA,AIM2,AKAP1,AKAP12,AKAP8,AKIRIN2,AKT1,ALAD,ALPK1,ALPL,ALYREF,ANG,ANKRD1,ANKRD17,ANXA1,ANXA3,AP1S1,AP3B1,APCS,APOA4,APOB,APOBEC3D,APOBEC3F,APOBEC3G,APOBEC3H,APOE,APOL1,APPL2,AQP1,AQP4,ARG1,ARG2,ARHGEF2,ARID5A,ARL8B,ARMC5,ARRB2,ASGR1,ASGR2,ASS1,ATAD3A,ATF2,ATG16L1,ATG5,ATG7,ATP1B1,ATP4B,AXL,AZI2,AZU1,B2M,B3GALT5,BAIAP2,BAIAP2L1,BANF1,BANK1,BATF,BATF2,BCL10,BCL2,BCL2L1,BCL3,BCR,BDKRB1,BECN1,BIRC2,BIRC3,BLK,BMP2,BMP6,BNIP3,BNIP3L,BPGM,BPI,BPIFA2,BPIFB1,BPIFB3,BPIFC,BSG,BST2,BTBD17,C15orf48,C1QA,C1QB,C1QBP,C1QC,C1RL,C1S,C3,C4BPA,C4BPB,C5,C5AR1,C6,C7,C8A,C8B,C8G,C9,CA3,CACTIN,CADM1,CALCOCO2,CALR,CAPN2,CARD16,CARD8,CARD9,CASP1,CASP3,CASP4,CASP6,CASP7,CASP8,CASP9,CAV1,CAV2,CBL,CCDC186,CCDC80,CCDC92,CCL1,CCL11,CCL13,CCL17,CCL19,CCL2,CCL20,CCL21,CCL22,CCL24,CCL25,CCL26,CCL7,CCL8,CCNK,CCR5,CCR7,CCT5,CD14,CD160,CD177,CD180,CD1D,CD2,CD209,CD226,CD274,CD300A,CD300LF,CD4,CD40,CD46,CD55,CD58,CD6,CD68,CD74,CD80,CD81,CD86,CD96,CDC37,CDC42,CDC42EP2,CDC42EP4,CDC73,CDH1,CDHR3,CDK1,CDK19,CDK4,CDK6,CDK9,CEACAM20,CEBPB,CEBPE,CEBPG,CFH,CFHR1,CFHR2,CFHR5,CFI,CFL1,CH25H,CHD1,CHD7,CHGA,CHID1,CHIT1,CHMP1B,CHMP2A,CHMP2B,CHMP3,CHMP4A,CHMP4B,CHMP4C,CHMP5,CHMP6,CHMP7,CHRM2,CIITA,CLDN1,CLDN6,CLDN9,CLEC10A,CLEC12B,CLEC17A,CLEC2A,CLEC4A,CLEC4C,CLEC4D,CLEC4E,CLEC4G,CLEC4M,CLEC6A,CLEC7A,CLNK,CLPB,CLPS,CLU,CMPK2,CNOT7,CNP,CNPY3,CNR1,CNR2,COLEC10,COLEC12,CORO1A,COTL1,CPS1,CR1,CR2,CRCP,CREBBP,CREBZF,CRISP3,CRK,CRP,CRTAM,CSF1,CSF1R,CSF2,CSF2RB,CSF3,CST11,CTR9,CTSB,CTSG,CTSL,CTSS,CUBN,CX3CL1,CX3CR1,CXADR,CXCL11,CXCL12,CXCL13,CXCL16,CXCL2,CXCL5,CXCL9,CXCR4,CYBA,CYP1A1,CYP27B1,CYP2E1,DAB2IP,DAPK1,DAPK3,DCD,DCLK1,DCST1,DDX17,DDX56,DDX60,DDX60L,DEFA1,DEFA1B,DEFA3,DEFA4,DEFA5,DEFA6,DEFB108B,DEFB115,DEFB116,DEFB118,DEFB119,DEFB121,DEFB123,DEFB124,DEFB126,DEFB127,DEFB128,DEFB132,DEFB135,DEFB136,DHX15,DHX36,DHX58,DHX9,DMBT1,DNAJC3,DPP4,DRD2,DROSHA,DTX3L,DUOX2,DUSP10,ECSIT,EDN1,EDNRB,EEA1,EEF1A1,EEF1G,EFNB2,EFNB3,EGFR,EIF2AK2,EIF2AK4,EIF5A,ELMOD2,EMILIN2,ENDOD1,ENO1,EPG5,EPHA2,EPHB2,EPO,EPPIN,EPS15,EPX,ERAP1,EREG,ESR1,EVPL,EXOC7,EXOSC4,EXOSC5,EXT1,F11R,F12,F2R,F2RL1,FABP4,FADD,FAM20A,FASLG,FASN,FAU,FBXL2,FBXO3,FBXO9,FCER1G,FCER2,FCGR2B,FCGR3A,FCN1,FCN2,FCN3,FER,FER1L6,FFAR2,FGB,FGF10,FGF19,FGFR2,FGL2,FGR,FKBP5,FLNB,FLOT2,FMO1,FOS,FOSL1,FOXP1,FPR2,FRK,FUCA2,FURIN,FYN,G3BP1,G3BP2,GALP,GAPDH,GAS6,GATA6,GBP3,GCH1,GFER,GFI1,GHSR,GIT1,GJB2,GJB6,GKN2,GNLY,GP2,GPAM,GPER1,GPM6A,GPR108,GPR31,GPS2,GRAMD4,GRN,GSDMA,GSDMB,GSDMC,GSDMD,GSN,GSTP1,GTF2F1,GYPA,GZMB,GZMM,HADHB,HAMP,HAVCR1,HCK,HDAC1,HIF1A,HK1,HMCN1,HMGA2,HMGB1,HMGB2,HNRNPA0,HNRNPUL1,HPGD,HPN,HPX,HRAS,HRG,HS3ST5,HSP90AB1,HSPA8,HSPB1,HSPD1,HTN1,HTN3,HTR2A,HTRA1,ICAM1,IDE,IFI16,IFI27,IFI35,IFI44,IFI44L,IFI6,IFIH1,IFIT1,IFIT1B,IFIT2,IFIT3,IFIT5,IFITM1,IFITM2,IFITM3,IFNA1,IFNA10,IFNA13,IFNA14,IFNA16,IFNA17,IFNA2,IFNA21,IFNA4,IFNA5,IFNA6,IFNA7,IFNA8,IFNAR1,IFNAR2,IFNB1,IFNE,IFNGR2,IFNK,IFNL1,IFNL2,IFNL3,IFNL4,IFNLR1,IFNW1,IGF2R,IKBKB,IKBKE,IKZF3,IL10,IL10RA,IL10RB,IL12B,IL12RB1,IL12RB2,IL13,IL15,IL17A,IL17RA,IL17RC,IL18,IL18RAP,IL1A,IL1B,IL1F10,IL1RAP,IL1RL2,IL21,IL23R,IL24,IL25,IL27RA,IL31RA,IL33,IL34,IL36A,IL36B,IL36G,IL36RN,IL37,IL4,IL4R,IL6,IL6R,IL7R,INHBB,INPP5K,INS,INSR,IPO7,IRAK2,IRAK3,IRAK4,IRF2,IRF3,IRF4,IRF5,IRF7,IRF8,IRF9,IRGM,ISG15,ITCH,ITGA2,ITGA5,ITGAM,ITGAV,ITGAX,ITGB1,ITGB3,ITGB5,ITGB6,ITGB7,ITGB8,IVNS1ABP,JAGN1,JAK2,JAK3,JCHAIN,JUN,JUND,KAT5,KIF5B,KLHL6,KLK3,KLK7,KLRB1,KLRC1,KLRC2,KLRF2,KLRG1,KMO,KPNA3,KRT1,KRT16,KRT8,KYNU,LACRT,LAG3,LALBA,LAMP3,LAMTOR5,LBP,LCK,LCN2,LDLR,LEAP2,LEF1,LEP,LGALS1,LGALS3,LGALS4,LGALS8,LGALS9,LGR4,LIAS,LILRA4,LILRA5,LILRB1,LITAF,LOXL1,LPL,LPO,LRG1,LRP8,LRRC14,LRRC15,LRRC19,LRSAM1,LSM14A,LTF,LY6E,LY86,LY9,LY96,LYAR,LYN,LYST,LYZ,LYZL4,LYZL6,MACROD2,MALT1,MAP2K3,MAP2K6,MAP2K7,MAP3K14,MAP3K5,MAP3K7,MAP4K2,MAPK1,MAPK11,MAPK14,MAPK8,MAPKAPK2,MAPKBP1,MARCO,MASP1,MASP2,MATR3,MAVS,MBL2,MCOLN2,MED1,MEFV,METTL3,MFHAS1,MIF,MLH1,MLKL,MMP3,MMRN2,MORC3,MOV10,MR1,MSRB1,MTDH,MUC2,MUC7,MX1,MX2,MYD88,MYO1C,N4BP1,N4BP3,NAALADL2,NAPEPLD,NCAM1,NCBP1,NCF2,NCK1,NDUFAF4,NEDD4,NEURL3,NFE2L2,NFIB,NFKB1,NFKBIA,NFKBIB,NFKBIZ,NINJ1,NKG7,NLRC3,NLRC4,NLRC5,NLRP1,NLRP10,NLRP3,NLRP6,NLRP9,NLRX1,NMB,NMBR,NMI,NOD1,NOS1,NOS2,NOS3,NOTCH1,NOTCH2,NPC1,NPC2,NPLOC4,NQO1,NR1D1,NR1H4,NR4A1,NRP1,NRROS,NUB1,NUCKS1,NUGGC,NUP153,OAS1,OAS2,OAS3,OASL,OCIAD2,ODC1,OPRM1,OPTN,OTOP1,OTUD4,OTULIN,P2RX7,P4HB,PABPN1,PADI4,PAF1,PAIP1,PAK1,PAK2,PALM3,PARP1,PARP14,PARP9,PC,PCBP2,PCK1,PCK2,PCSK1,PDCD1LG2,PDCD4,PDE12,PDE4B,PDPK1,PELI1,PENK,PF4,PGC,PGLYRP1,PGLYRP2,PGLYRP3,PGLYRP4,PI3,PI4KA,PIK3AP1,PIK3C2G,PIK3C3,PIK3CD,PIK3CG,PIK3R6,PIKFYVE,PJA2,PLA2G10,PLA2G1B,PLA2G2F,PLA2G5,PLA2G6,PLAA,PLCG2,PLD4,PLEKHM2,PLG,PLSCR1,PLSCR3,PLSCR4,PMAIP1,PML,POLR3B,POLR3C,POLR3D,POLR3E,POLR3F,POLR3G,POLR3K,PON1,POU2AF1,POU2F2,POU2F3,PPARD,PPBP,PPIA,PPIB,PPID,PPM1B,PPP1R14B,PPP2R3C,PPP6C,PRB3,PRDM1,PRDX1,PRDX2,PRDX3,PRF1,PRG2,PRKCA,PRKCE,PRKD1,PRKDC,PRKRA,PRLR,PRPF8,PRSS3,PSMA2,PSPC1,PSTPIP1,PTAFR,PTGER1,PTGER4,PTGFR,PTGIR,PTGS2,PTK6,PTPN11,PTPN2,PTPN22,PTPRC,PTPRS,PTX3,PUM1,PUM2,PVR,PYCARD,PYDC1,PYGL,PYHIN1,RAB11FIP2,RAB14,RAB1A,RAB20,RAB27A,RAB29,RAB2B,RAB43,RAB5A,RAB7A,RAET1E,RAET1G,RARA,RARRES2,RASGRP1,RBBP9,RBCK1,RBM14,RBM47,RBPJ,REG1A,REG1B,REG3A,REG3G,REG4,RELA,REN,REST,RFPL1,RFPL2,RFPL3,RFPL4A,RFTN1,RIOK3,RIPK2,RIPK3,RNASE1,RNASE11,RNASE12,RNASE13,RNASE2,RNASE3,RNASE4,RNASE6,RNASE7,RNASE8,RNASE9,RNASEL,RNASET2,RNF125,RNF135,RNF166,RNF185,RNF19B,RNF213,RNF216,RNF26,RNF31,ROCK2,ROMO1,RPL13A,RPL30,RPS15A,RPS6KB1,RPSA,RRP1B,RSAD2,RTN4,RTP4,S100A12,S100A14,S100A7,S100A8,S100A9,SAMD9,SAMHD1,SAP30,SAP30BP,SASH1,SBNO2,SCARA3,SCARB2,SCIMP,SCN7A,SCNN1B,SDHAF4,SEC14L1,SELE,SELPLG,SEMG1,SEMG2,SENP7,SERINC3,SERINC5,SERPINB3,SERPINB4,SERPINB9,SERPINE1,SERPING1,SETD2,SFPQ,SFTPD,SH2D1B,SHARPIN,SHC1,SHMT2,SHPK,SIGIRR,SIGLEC1,SIGLEC10,SIN3A,SIRPA,SIRT2,SIVA1,SKP2,SLAMF7,SLC10A1,SLC10A2,SLC11A1,SLC15A2,SLC15A3,SLC15A4,SLC17A5,SLC1A5,SLC20A2,SLC22A5,SLC30A1,SLC30A8,SLC3A2,SLC46A2,SLC52A1,SLC52A2,SLC7A1,SLC9A9,SLFN11,SLFN13,SLPI,SMAD3,SMAD6,SMARCA4,SMARCB1,SMPD1,SNCA,SNW1,SNX3,SOD2,SP100,SPINK5,SPIRE1,SPN,SPRR2A,SRC,SRMS,SRPK1,SRPK2,SRR,SSC5D,ST6GALNAC1,STAB2,STAP1,STAT1,STAT2,STAT5B,STATH,STMN1,STOM,STX4,STX8,STXBP1,STXBP2,STXBP3,STXBP4,SUSD4,SYK,SYNCRIP,SYT11,TAB2,TARBP2,TARDBP,TARM1,TAX1BP1,TBC1D20,TBK1,TBX21,TBXA2R,TCP1,TDGF1,TF,TFAP4,TFEB,TGFB1,TH,THBD,THOC1,THOC5,THOC6,THOC7,THPO,THRSP,TICAM1,TICAM2,TIFA,TIMP4,TIRAP,TLR10,TLR2,TLR3,TLR4,TLR5,TMED1,TMEM229B,TMEM33,TMEM41B,TMEM43,TMEM45B,TMF1,TMPRSS2,TMPRSS4,TNFAIP3,TNFAIP8L2,TNFRSF11A,TNFRSF1A,TNFRSF1B,TNFRSF4,TNFSF4,TNIP1,TNIP3,TOLLIP,TP53,TPT1,TRAF3,TRAF3IP1,TRAF3IP2,TRAF4,TRAFD1,TRDN,TREM1,TREM2,TREML1,TREML4,TRIB1,TRIL,TRIM13,TRIM14,TRIM21,TRIM22,TRIM28,TRIM29,TRIM32,TRIM34,TRIM35,TRIM4,TRIM41,TRIM43,TRIM43B,TRIM44,TRIM48,TRIM49B,TRIM49C,TRIM49D1,TRIM49D2,TRIM5,TRIM51,TRIM52,TRIM56,TRIM58,TRIM59,TRIM6,TRIM62,TRIM64C,TRIM68,TRIM77,TSG101,TSPAN32,TSPO,TTC4,TTLL12,TUBB4B,TXK,TYK2,TYRO3,TYROBP,UBE2K,UBQLN1,UGT1A1,ULBP2,ULBP3,UMOD,UNC13D,UNC93B1,UPF1,UPK1B,URI1,USP14,USP15,USP18,USP29,UVRAG,VAMP2,VAMP3,VAMP8,VAPA,VAV1,VCAM1,VGF,VIL1,VIM,VNN1,VPS18,VPS26B,VPS37B,VPS4A,VPS4B,VTCN1,VWCE,WASL,WDFY1,WDFY4,WDR83,WFDC12,WFDC3,WFDC5,WIPF1,WIPI2,WNT5A,WRNIP1,WWP1,WWP2,XCL1,XCL2,XPR1,XRCC5,YES1,YTHDC2,YTHDF2,YTHDF3,ZBP1,ZBTB1,ZC3H12A,ZC3HAV1,ZCCHC3,ZDHHC1,ZDHHC11,ZDHHC20,ZDHHC8,ZG16,ZMPSTE24,ZMYND11,ZNF175,ZNF502,ZYX	0.011747,2.66e-05,0.0023941,9.5977e-05,4.3262e-05,0.0090183,0.0069252,0.00092013,0.00099912,0.0050323,5.4313e-05,9.3068e-05,0.010257,0.00079934,0.10008,0.065947,0.00023469,0.0058326,2.8677e-06,3.7935e-09,0.013034,0.098728,3.9962e-05,0.0045638,0.064476,0.00093609,0.0032996,0.0044281,4.0822e-11,0.0033768,0.010157,0.022289,6.4221e-05,0.033752,0.060261,7.8185e-08,0.027941,0.008873,0.046493,0.0011067,1.5573e-05,6.302e-08,5.4226e-05,0.0071613,0.057925,0.049174,0.089467,0.12153,0.0009553,0.0017948,3.2963e-06,0.0027684,0.010444,0.032335,0.076084,0.00032913,0.00072599,0.047031,0.11485,0.046318,0.013113,0.02613,0.025546,0.0022977,0.0022394,0.10094,0.027366,0.0022422,0.0002774,0.039509,0.02311,0.0035157,0.013651,0.026203,0.00063249,5.0934e-05,0.0049926,0.011768,0.000617,0.045902,0.00011261,0.015049,0.00078219,0.024373,0.0334,0.00094966,0.0048075,0.0040541,0.0089598,0.0031025,0.00054309,0.021297,9.4174e-07,2.9536e-08,3.3592e-09,0.042566,0.012401,0.07772,0.0046989,0.001885,0.023739,0.0108,0.033285,0.019762,0.12737,0.010671,0.0008705,0.00038301,0.00097214,0.00020601,0.0033347,0.013887,0.00039623,0.00089318,0.027589,0.03404,0.003722,0.039155,0.01252,0.028913,0.014146,0.019459,0.041052,0.018605,0.00030252,0.11595,6.8392e-05,0.0008855,0.00034201,0.03831,0.0081292,0.014381,0.0021222,0.0015424,0.036141,0.0034037,0.015549,0.036118,0.090974,0.069093,0.0058384,0.005214,0.092299,3.0415e-08,0.093593,0.0025077,0.039882,0.0064758,3.3732e-05,0.0026328,0.0027681,0.0063812,0.016701,0.064695,0.0061572,0.064695,0.0027377,0.001662,0.01502,0.0037455,0.0002276,0.083907,0.074034,0.00019071,0.012715,7.1402e-07,0.075503,2.7181e-05,0.029292,0.002506,0.002521,0.0021585,0.038369,9.9527e-05,0.037575,0.00013785,0.019843,0.093545,0.041502,0.00034071,0.031851,0.05562,0.04434,0.035963,0.0092009,0.010991,0.010185,0.0037814,0.0046336,4.0521e-07,0.0034052,0.00012103,0.0042621,0.0078224,1.2999e-06,9.1067e-05,0.0048893,0.0073824,0.0005894,0.0091409,0.012197,0.00017483,0.050928,0.0007173,0.00040275,0.028314,5.7209e-06,0.025568,0.0066593,0.0053534,0.0040662,0.0018308,0.024723,0.00032289,0.004038,0.023931,0.0045755,0.0049426,0.017301,0.15674,0.031575,1.583e-07,0.014072,0.0033444,0.016219,0.039636,0.023906,0.0092004,0.0049532,0.14751,0.078648,0.035283,0.010475,0.064122,0.05297,0.043953,0.030897,0.030619,0.019617,1.4708e-06,0.079962,0.00033409,0.033357,0.0017357,0.05346,4.1014e-06,0.000511,0.0022002,0.0049166,0.087594,0.00018159,0.0012156,2.8324e-05,0.015876,4.7698e-06,0.00056132,0.0087804,0.026768,7.5302e-05,0.051782,0.11048,7.6382e-07,0.016611,0.0012914,0.00015092,0.0131,0.0041714,0.0068063,0.023418,0.029642,0.0073243,0.033889,0.015917,0.03737,0.016132,0.0025055,0.021895,0.013879,0.0032283,0.03146,0.028544,0.0060311,0.034481,0.16356,0.1324,0.0090383,0.011541,0.0050966,0.099388,1.6882e-06,0.018424,0.00017167,0.00013991,0.039274,0.052238,1.788e-10,0.0006626,1.3513e-05,0.032443,0.046769,0.036153,0.02317,0.042574,0.020489,0.056563,0.056353,0.11364,0.0022174,0.031597,0.018129,0.018147,0.0079185,0.0050943,0.0061046,0.013713,0.049753,0.049753,0.020565,0.0073524,0.0059093,0.0032053,4.0958e-05,0.0013156,0.031968,0.00033728,0.00039551,0.007558,0.002886,0.014682,0.0070891,6.7297e-06,0.022567,1.1777e-05,0.15214,0.029238,0.015674,1.1645e-05,0.045596,4.755e-06,8.9846e-05,0.010472,0.00023466,0.00015571,0.0005749,7.5894e-06,0.014244,0.053818,0.040371,0.0089864,0.0027703,0.11522,0.00090272,0.010485,0.063639,0.12557,1.5189e-05,1.536e-05,0.0025558,3.6735e-07,0.017737,0.0063949,0.00058291,0.00018319,6.844e-09,0.026959,6.0507e-15,0.013163,0.0026845,0.00097335,0.0096124,0.00021331,0.068068,0.012016,0.0016228,0.018734,0.041004,0.062781,0.015343,0.035407,0.0031167,0.031928,0.012077,0.017383,0.0021895,0.01185,0.036988,0.0043193,0.075672,0.010515,0.057795,0.0014301,0.028115,0.0012404,0.00071564,0.032396,0.00097502,0.0046886,0.050482,3.7246e-06,5.6141e-09,0.021937,0.028102,0.047173,1.2814e-06,1.1845e-05,0.026038,0.0020338,0.13202,0.0014917,0.017594,0.037147,0.036908,0.00032602,0.11371,3.3455e-05,0.1028,0.0088319,0.017445,0.012097,0.0086548,0.041755,0.065628,0.0042233,0.038638,0.024596,0.031082,0.00028499,1.899e-05,0.017455,0.023528,0.030064,0.03105,0.014714,0.0013598,0.0015551,0.00030748,0.042533,0.023274,0.012349,0.043644,0.051161,0.017208,0.011307,0.0072971,0.0022457,0.027038,0.00084494,0.020407,0.0001264,0.012686,4.4586e-05,0.0002769,0.02311,0.076483,0.012318,0.019024,0.0010577,0.00052818,0.00014731,0.0025726,0.015268,0.0039472,1.2768e-14,0.064095,0.059411,0.0026497,0.00053403,4.2232e-05,0.0053242,0.0088635,0.0043407,0.037517,0.0050874,0.0040832,0.014372,0.0073413,0.019015,0.056607,0.00082615,0.00011313,0.017227,0.00049532,0.0016173,0.00058237,0.0017036,0.025801,0.0056969,0.0075012,0.023195,0.014785,0.00097812,0.040294,0.032722,0.0021698,0.0052816,0.027033,0.00097812,0.042218,0.00094338,0.01185,0.0024427,6.4675e-05,0.0043536,0.081488,5.9813e-05,5.9813e-05,5.9813e-05,0.052286,0.025426,2.7939e-06,0.0017523,0.023275,0.059236,0.030651,0.016576,0.0080664,0.0019343,1.7894e-08,0.0003777,0.050281,0.020583,0.020387,0.094175,0.00037678,0.015869,0.0022189,0.0091548,0.045802,0.088226,0.0024758,0.0070366,3.6296e-06,0.0084998,0.00038208,0.00026443,0.022687,0.0020279,0.00092379,0.00024671,0.04983,0.088226,0.02839,0.088226,0.043179,0.0057933,0.072928,0.011106,0.0082681,0.0069625,0.0023613,0.007583,0.0045412,0.0014482,0.00018297,0.00035402,0.083712,0.10968,0.00057964,0.0091746,0.013693,0.0011625,0.035056,0.079131,1.2371e-05,0.095874,0.0036415,3.1163e-05,0.0025011,0.0024288,0.043578,0.0011203,0.037826,0.0092224,0.00056951,0.00372,8.6682e-06,0.0088515,0.019204,0.0061651,0.0066961,0.01784,0.037812,0.040355,0.010442,0.0074517,0.012169,1.8727e-07,0.043851,0.016582,0.013423,0.0022259,0.12485,0.12485,0.016741,0.053992,0.0010098,0.00053627,0.035361,0.015818,0.051388,0.0003718,0.052238,0.00018397,0.0020204,0.0016456,0.059334,3.59e-05,0.0040144,0.054965,0.0025789,0.0034376,0.0063233,0.00012038,0.01474,2.1306e-05,0.028234,0.085965,0.016468,0.031489,0.0080384,0.047891,0.047891,0.0052397,0.014142,0.011778,0.072273,6.4754e-08,7.1072e-08,1.2396e-07,0.018349,0.0038778,0.0032614,0.0017359,0.017513,0.0013855,0.050169,5.2755e-05,0.089931,0.011433,0.045853,0.00021878,0.017028,0.031222,0.071247,0.0043954,1.2011e-10,0.18582,0.00033527,2.776e-05,0.03061,0.013785,0.029474,0.018843,0.0016612,0.024325,7.1519e-09,0.141,0.0072776,0.018947,0.021353,0.024205,0.04725,0.00047622,0.038949,0.072386,0.024861,0.0074506,2.075e-05,0.0079563,0.026358,0.0035755,0.00099395,0.002725,0.00312,0.11451,0.0037485,0.017504,0.040143,0.0071777,0.11371,0.022047,0.0090214,0.106,0.061245,2.3203e-05,0.082843,6.1368e-08,0.032297,0.066351,9.9094e-05,0.065916,6.0284e-07,0.024086,0.00079406,6.7332e-05,0.16556,9.7334e-05,0.00038337,0.0014312,2.033e-08,0.02287,0.017138,0.048174,0.0075742,0.0039111,0.0012212,7.488e-08,0.0020719,7.766e-05,0.00064765,0.017072,0.021568,0.0030816,0.066447,0.0016081,0.002175,0.0094472,0.012679,0.054709,2.6772e-05,0.033962,7.8384e-06,0.011638,0.0067341,4.697e-05,0.050495,5.2387e-05,1.7826e-05,0.00055211,0.004037,0.01715,6.787e-07,0.030981,0.0058767,0.011317,0.037785,0.00012759,0.011807,0.11237,0.082279,0.0069942,3.3673e-05,0.040748,0.010054,0.0030023,0.003431,0.0017775,0.002864,0.046503,0.0075506,0.00070377,0.069687,0.12072,0.00017324,1.1133e-05,0.00053629,0.039056,0.00054368,0.028365,6.5005e-06,5.4267e-10,0.00090332,0.0051352,3.5172e-11,0.00060092,0.0059297,0.011928,0.0047744,4.7784e-07,0.028516,0.00014112,0.11966,0.1324,0.011936,0.014411,0.089582,0.0021081,0.00014229,2.7291e-05,0.049499,0.019992,0.0012035,1.721e-05,0.001179,0.050731,0.0056942,0.0022619,5.7314e-08,0.0042087,0.011834,0.0015747,0.025219,0.0013183,0.0012376,0.0004527,0.014955,0.0028245,0.013596,0.0012935,0.00021501,0.042756,0.0097812,0.0018392,5.5764e-06,0.00010208,0.02109,0.007208,0.025075,8.4291e-07,0.055014,0.054627,0.04492,0.0035589,0.00069661,0.0013744,0.1324,0.0025573,2.7932e-05,1.6764e-14,0.0091913,0.015647,3.5925e-05,0.0087628,0.0084332,0.035524,0.0053172,1.0326e-08,0.10661,0.051983,0.0012449,6.7588e-08,1.4449e-05,0.12796,0.0012444,0.01735,0.023043,0.077711,0.0033798,0.065566,0.046554,1.454e-05,0.022011,0.00053163,0.12905,0.0034342,0.00010086,0.016873,0.00079244,0.00017348,5.445e-05,0.00010293,0.030541,4.0164e-05,0.0069304,0.12399,0.043243,0.08074,0.0091452,0.0091452,0.00060161,0.0091778,0.072425,0.014181,0.0037325,0.028127,0.016195,0.0067438,0.00056509,0.022609,0.0034454,0.0010095,0.011885,0.014632,2.3391e-05,0.022181,0.0024024,0.014073,0.0020914,0.0001682,0.0019036,0.0004495,0.001723,0.000987,0.0067815,0.0072094,0.10851,0.012623,0.014861,3.2549e-07,5.7889e-06,0.04148,0.088187,0.093708,0.00032922,0.0057077,0.016159,0.097164,0.058466,0.00018297,0.00026797,0.001073,0.009861,0.035122,0.060261,0.047116,0.00069537,0.001073,0.0043633,0.0042677,0.01386,0.0158,0.071118,0.015137,4.9775e-05,0.0027427,0.00025199,0.019649,0.0018721,1.1311e-06,0.064811,2.5218e-05,0.11524,0.0016835,0.015999,0.18482,0.030722,0.013242,0.018752,0.00011391,0.001328,0.0014761,0.10225,0.0040758,0.00409,0.00051807,0.03012,0.024062,3.3303e-06,0.02137,0.0028538,0.0023847,0.002956,8.2902e-06,0.019514,0.0032434,0.011268,0.024011,0.0056376,0.10498,2.7543e-06,0.0018393,0.00027246,0.0054473,0.056096,6.5492e-05,0.031638,0.048121,0.0040952,0.0068584,0.048744,4.7239e-06,4.924e-05,0.056826,0.082057,0.00070935,0.0015269,0.0010756,0.01143,0.0058048,0.00083079,0.0080935,0.065921,0.00059923,0.048174,0.005698,0.024291,0.095202,0.0095157,0.01099,0.026174,0.016095,0.042413,0.024151,0.020941,0.084437,4.1183e-10,0.071195,0.0002049,0.0048892,2.7175e-05,0.0072898,0.0087014,0.0026918,0.00054288,3.0233e-06,0.012819,0.01889,1.4265e-06,0.0019251,0.0072467,0.0013955,0.1046,0.014264,0.00023176,0.014412,0.00096201,0.010095,0.031681,0.068666,0.02867,0.014924,0.099211,0.0016762,0.0010568,0.0018633,0.010052,4.0328e-06,0.00015637,0.0019929,1.9264e-07,0.00020797,0.0022093,0.070763,0.0019704,0.046063,0.039224,0.019974,0.0019089,1.832e-05,0.0002851,0.039884,0.00098719,0.0029953,0.036169,0.012771,2.7665e-06,0.0026315,0.071652,0.0002023,6.2036e-05,0.10094,0.025424,0.0020605,0.00071192,0.00070844,0.022162,0.0050584,0.0050456,0.055395,0.013323,0.009504,8.9809e-05,0.0063524,0.034536,0.027673,7.5759e-08,0.0092004,1.4574e-05,0.019436,0.0047413,0.056334,0.0021389,0.029922,0.02223,0.016538,0.015714,0.058372,0.0074517,3.7169e-05,0.068926,0.072833,0.012526,0.0005163,0.0038294,0.020751,0.00020222,0.0081218,0.092204,0.016987,0.037052,4.1604e-05,7.6658e-05,0.062736,0.031325,0.02234,0.040882,0.019668,0.032118,0.0014525,0.00050218,0.064704,0.00016172,0.045707,6.6816e-06,0.018247,0.00016648,0.0012404,0.14908,0.043655,0.037668,0.056952,0.00041268,0.013628,1.6697e-08,0.003581,0.0069851,0.057952,0.0076246,0.0033718,0.060747,0.098774,8.3292e-06,0.0010056,0.12482,0.014864,0.026132,0.02691,0.025761,1.7704e-05,5.2211e-07,9.7832e-07,9.7832e-07,0.057952,0.017293,0.10055,0.10729,0.0045465,0.0068152,0.11492,0.0059258,0.00030849,0.122,0.00062881,0.0087993,0.025169,0.088673,0.14111,0.07462,0.014459,0.13252,0.0071314,0.0035946,0.0017027,3.933e-07,0.00087359,0.053408,0.011885,0.065427,0.065628,0.0648,0.024619,0.0010629,0.0014747,0.0040389,0.025702,8.6812e-07,0.033984,0.043741,0.0024784,0.0016878,0.1387,0.02806,0.097896,0.051011,0.0095833,1.0656e-05,0.010054,0.011971,0.099505,0.015845,8.4328e-07,2.406e-06,7.5238e-05,0.069916,0.0078591,0.04949,0.022979,0.021984,0.00036931,9.2601e-06,3.0742e-06,0.019069,8.4667e-07,0.00016654,0.00014884,0.0048404,0.0058754,1.7043e-05,7.3163e-08,0.014577,0.014223,0.00097193,0.0030295,0.0020887,1.793e-05,0.012402,0.007223,0.00065179,1.2942e-09,0.0016455,0.0067004,0.050427,0.00046903,0.10637,0.010062,0.0092831,0.027271,0.013059,0.0050994,0.0025531,7.7838e-06,0.13658
GOBP_CELLULAR_RESPONSE_TO_ESTRADIOL_STIMULUS	40	33	0.058478	0.0027201	0.12958	0.3259	1	1	1	0.845083	1	AQP4,BCL2L11,BCL2L2,CCDC62,CCNA2,CFLAR,CRHBP,EGFR,ESR1,ESR2,FAM210B,GPER1,HNRNPD,IGF1R,IL10,ITGA2,KAT5,KIF18A,MSX2,MYOD1,MYOG,NCOA3,NRIP1,POU4F1,POU4F2,PPP1R9B,RAMP3,RUVBL2,SFRP1,SRD5A1,SSTR2,SSTR3,UGT1A1	0.010444,0.00071682,0.00016229,1.0547e-15,5.6502e-06,0.00031846,0.0036613,0.00023466,3.6735e-07,1.8455e-10,0.07509,0.038638,0.068994,1.9223e-08,0.030651,0.0025011,0.012169,5.4566e-05,0.025196,0.040222,0.087481,0.062221,8.0899e-06,0.089405,0.0087199,0.017823,0.00081328,0.081874,0.0018969,0.0014959,0.015352,0.064771,0.053408
GOMF_KINASE_BINDING	753	603	0.014097	0.0027498	0.031244	0.32594	1	1	1	0.845083	1	AATF,ABI2,ABL1,ACE,ACSL3,ACTA2,ACTB,ACTBL2,ACTL9,ACVR1,ACVRL1,ADAM10,ADCY4,ADCY6,ADIPOR1,ADRA2A,AGAP2,AKAP7,AKT1,ANGPT1,ANGPT2,ANGPT4,ANK2,ANKRD2,AP1B1,AP2A2,APC,ARHGAP33,ARHGEF16,ARHGEF7,ARRB2,ARTN,ATF2,ATF5,ATF7,ATP1A4,ATP1B1,ATP2B4,AURKA,AURKB,AVPR1A,AXIN1,AXIN2,BAD,BAG5,BANK1,BARD1,BCAR1,BCAR3,BCL10,BCL2L1,BCL2L11,BCL2L14,BECN1,BICD1,BLNK,BMPR2,BORA,BRSK1,BRSK2,BTG1,C1QBP,CAB39,CACNB4,CACUL1,CADM4,CADPS,CALM1,CALM2,CALM3,CAMK2N2,CARD16,CASP1,CASP9,CASR,CASS4,CAV1,CAV2,CBL,CBLB,CBLC,CCDC102B,CCDC88A,CCNA2,CCNB1,CCND1,CCND2,CCND3,CCNE2,CCNK,CCNY,CCNYL1,CD160,CD2,CD226,CD247,CD28,CD3E,CD4,CD6,CDC25B,CDC25C,CDC37,CDC42,CDC6,CDH1,CDH2,CDH5,CDK12,CDK13,CDK5,CDK5R2,CDK5RAP1,CDK5RAP2,CDK5RAP3,CDK9,CDKN1A,CDKN2A,CDKN2B,CDKN2C,CEACAM20,CEACAM3,CEACAM4,CEBPA,CEBPB,CENPJ,CEP152,CEP250,CEP68,CHEK2,CHIA,CHP1,CIR1,CIT,CKS1B,CKS2,CNPPD1,CNTLN,CPNE3,CRK,CRY1,CRY2,CSPG4,CTBP2,CTNNB1,DAB2IP,DACT1,DACT2,DACT3,DAZAP2,DBF4B,DCTN1,DCTN2,DGKD,DGKQ,DIRAS1,DLG1,DLG2,DLG4,DNAJA3,DNAJC3,DNM1,DNM3,DOCK4,DOK7,DSCAM,DSP,DUSP1,DUSP10,DUSP12,DUSP16,DUSP19,DUSP2,DUSP3,DVL1,DVL2,EEF1A1,EEF1A2,EEF2,EGFR,EIF3A,EIF4ENIF1,ELAVL1,ELMO2,ELP2,EMP2,EPHA4,ERCC6L2,ERRFI1,ESR1,EZR,FAF1,FAM83A,FAM83B,FAM83C,FAM83D,FAM83E,FAM83F,FAM83G,FAS,FBXO7,FBXW5,FER,FERMT2,FEZ1,FGR,FIZ1,FLT3LG,FNTA,FOXM1,FOXO3,FRMD5,FRS2,FRS3,GAB2,GAB4,GADD45A,GAS6,GATA6,GCH1,GCSAM,GDF3,GDNF,GFRAL,GHR,GLRX3,GOLGA2,GPRC5B,GRB14,GRB2,GRB7,GRK5,GRM5,GSK3B,GSKIP,GSN,GSTP1,GYS1,HCLS1,HDAC5,HDAC7,HDAC9,HIF1A,HNRNPA0,HPCA,HSP90AB1,HSPB1,IBTK,IFNAR2,IKBKB,IL12RB2,IL15RA,IL31RA,IQGAP1,IRAK3,IRAK4,IRF5,IRGM,IRS1,IRS2,ITGAV,ITGAX,ITGB1,ITGB2,ITGB3,JAK2,JAKMIP1,JAKMIP2,JAKMIP3,JTB,KAT2B,KCNA5,KCNH1,KCNQ1,KHDRBS1,KIF11,KIF13B,KIF14,KIF20A,KIZ,LAPTM4B,LAT,LATS1,LAX1,LCK,LDB3,LIME1,LIMS1,LIN7B,LLGL1,LRBA,LRRC14,LYST,MAD2L2,MAG,MAML1,MAP2K3,MAP2K6,MAP2K7,MAP3K1,MAP3K11,MAP3K12,MAP3K13,MAP3K5,MAP3K7,MAP4K2,MAPK14,MAPK4,MAPK7,MAPK8,MAPK8IP1,MAPK8IP2,MAPK8IP3,MAPKAP1,MAPKAPK2,MAPKAPK5,MAPRE1,MAPRE2,MAPRE3,MARCKS,MAVS,MFAP3,MICAL1,MICAL2,MIDN,MLKL,MOB1B,MOB4,MSH2,MVP,MYCN,MYH6,MYOC,MYOM1,MYOM2,NBEA,NBEAL1,NBEAL2,NBR1,NCK1,NEDD9,NEFH,NEK6,NEK9,NFATC1,NIN,NOX4,NPM1,NR3C1,NR4A3,NRG1,NRG3,NRP1,NRTN,NTRK1,PAK2,PARK7,PARN,PARP1,PARP16,PARP6,PARP8,PAX6,PCNA,PDCD10,PDE3B,PDE8A,PDGFRB,PDLIM5,PEBP1,PER1,PER3,PFKFB2,PFKL,PFKM,PGAM1,PHYHIP,PICK1,PIFO,PIH1D1,PIK3R1,PIK3R2,PIN1,PINK1,PIP5K1A,PITPNM1,PITPNM2,PITPNM3,PJA2,PKD1,PKIA,PKN1,PKP2,PLA2G6,PLCG1,PLCG2,PLEK,PLG,PLK1,POLR2A,PPEF2,PPME1,PPP1CB,PPP1CC,PPP1R12A,PPP1R12B,PPP1R12C,PPP1R9B,PPP2R5A,PRAM1,PRC1,PRDX3,PRKAB1,PRKAB2,PRKACA,PRKAG1,PRKAG2,PRKAR1A,PRKAR1B,PRKAR2B,PRKCB,PRKCSH,PRKCZ,PRKD2,PRKG2,PRKRIP1,PRLR,PRMT1,PRR7,PSG1,PSG4,PSG9,PSPN,PTAFR,PTK2,PTK2B,PTN,PTPN11,PTPN14,PTPN2,PTPN22,PTPN5,PTPRC,PTPRK,PTPRR,RAB11FIP2,RAB8A,RAC1,RAC3,RAD23A,RAD9A,RARA,RASGRP3,RB1,RB1CC1,RBBP6,RCC2,RELA,RFFL,RFPL1,RFPL2,RFPL3,RFPL4A,RGCC,RGS14,RGS4,RHEB,RHOG,RICTOR,RNF13,RNF138,RNF41,ROR2,RPS3,RPTOR,RYR2,SASH1,SCN5A,SDC4,SH2B2,SH2B3,SHC1,SHC2,SHC3,SHC4,SIK1,SIKE1,SIRPA,SIRT1,SIT1,SKAP1,SKI,SLC12A2,SLC12A4,SLC12A6,SLC12A7,SMAD1,SMAD3,SMCR8,SNAI1,SNAP91,SOCS1,SOCS5,SOX9,SP100,SPAG9,SPDYA,SPDYC,SPDYE1,SPDYE18,SPDYE3,SPDYE4,SPDYE6,SPRED1,SPRED2,SPRED3,SPRY2,SQSTM1,SRC,SRCIN1,SREBF1,SRSF5,STAP1,STAT3,STAU2,STK11IP,STK38,STK39,STRADA,STUB1,STX17,STX1B,STXBP1,SV2A,SYK,TAB1,TAX1BP1,TBC1D14,TBR1,TCF3,TCF7L2,TDG,TELO2,TESK1,TGFBR2,THY1,TIAM1,TICAM1,TICAM2,TIRAP,TJP2,TNFAIP3,TNIP1,TNNI3,TNS2,TOLLIP,TOM1L1,TOM1L2,TOP2A,TP53,TP73,TPR,TPX2,TRAF2,TRAF3,TRAF4,TRAP1,TRAT1,TREM2,TRIB1,TRIB2,TRIB3,TRIM21,TRIM22,TRIM34,TRIM5,TRIM58,TRIM6,TRIM68,TRIP4,TRIP6,TRPV4,TTC28,TTN,TUBA4A,UBQLN1,UFL1,UGT1A10,UGT1A7,UNC5C,USP37,UTRN,VDAC1,VRK1,WNK1,WWC1,WWC2,YWHAG,YWHAZ,ZBTB4,ZC3HC1,ZFYVE26,ZPR1	0.0087722,0.0057186,0.0069252,0.00092013,0.0051879,0.0050323,0.0073333,0.01861,0.092434,0.00079465,0.0066811,0.0021892,0.035715,1.7835e-05,0.020729,0.010797,7.4437e-07,0.11719,0.0033768,0.0029225,0.022514,0.0016873,2.5661e-07,0.010173,1.0214e-06,0.017916,0.03643,4.0021e-08,0.00095041,0.014569,0.046318,2.8326e-05,0.0022394,0.027168,1.1334e-05,0.00089337,0.0002774,0.028316,0.065862,0.013817,0.062671,0.0010839,0.002207,0.028005,1.2101e-14,0.000617,0.017833,0.010315,5.5254e-05,0.015049,0.024373,0.00071682,0.017103,0.0040541,1.8976e-07,0.033386,0.00032585,0.027977,0.00037105,7.1737e-10,0.028877,0.00038301,0.054563,1.3424e-05,0.0058749,0.069167,3.8226e-06,0.0086271,0.00013899,0.0083422,0.0003855,0.00034201,0.014381,0.036118,0.012317,0.065862,0.090974,0.069093,0.0058384,0.0029071,0.04467,0.0050426,6.1049e-08,5.6502e-06,0.015666,0.0093085,0.002678,0.016955,0.023602,0.01502,9.8287e-08,0.034443,0.00019071,2.7181e-05,0.002506,0.012986,0.0041322,0.042258,9.9527e-05,0.041502,0.0074783,7.1629e-06,0.010991,0.010185,0.0025967,0.0034052,2.3824e-06,0.0003125,9.5863e-05,0.025394,0.00034843,0.018783,0.02752,0.0066494,0.00014613,0.0048893,0.0067072,0.01607,0.01607,0.12945,0.0073824,0.042914,0.088791,0.041144,0.0005894,0.015366,0.085662,0.00044937,0.0041276,0.011706,0.0045149,5.2616e-06,3.1555e-05,1.9562e-05,0.0010799,0.042798,0.064893,0.0057858,5.7211e-10,7.6382e-07,0.10729,0.00077272,0.2263,7.3879e-09,0.039559,0.00017167,0.0010198,0.0091064,0.079749,0.048229,4.8925e-06,0.033379,0.056255,0.00019413,0.001977,0.001564,2.8597e-10,2.0934e-05,0.021647,0.017658,0.007558,0.00024084,8.4667e-10,5.3148e-05,6.0233e-05,1.2934e-05,0.062476,0.0014885,1.1777e-05,0.0016755,0.00022387,0.0011476,0.0026848,0.0048241,0.0094897,0.005343,0.045596,2.1767e-07,0.031557,0.00023466,0.010828,1.1529e-05,0.013629,0.23405,2.0751e-05,0.018051,0.00035325,0.0064831,0.12132,3.6735e-07,0.043284,0.0051492,0.026276,0.0061909,0.00053061,0.00010323,0.00042211,0.0030766,3.504e-07,0.0066994,0.023968,0.0088046,0.01185,0.0061417,7.3717e-06,0.0012404,0.072819,0.11524,0.035057,0.014172,0.0012259,0.054889,0.0016674,0.011112,0.020664,0.083625,0.0012837,0.017594,0.037147,0.00032602,0.13908,0.041548,0.00067416,0.005216,0.001909,0.0092015,0.049758,0.0051981,0.0011065,0.095952,0.080981,0.0063252,0.0073284,7.3772e-05,0.12395,0.0015551,0.00030748,0.081874,0.030522,0.002113,6.986e-05,2.5317e-07,0.027038,0.0002769,0.027167,0.0025726,0.0039472,3.2446e-05,0.00094338,0.0017523,0.0003777,0.019577,0.0020279,0.0021497,0.083712,0.10968,0.0011625,0.095874,0.0026737,0.0080041,0.0011203,0.037826,0.0092224,0.085167,0.00056951,0.01784,0.0062451,0.008797,2.1348e-05,0.0017228,0.00043663,0.046501,4.7445e-09,0.00020763,9.555e-05,0.011925,2.6911e-06,0.031275,3.1239e-07,0.011606,0.035988,0.0081747,0.015177,0.017376,0.0040144,0.021955,0.0034529,0.032089,8.5071e-05,6.9248e-06,0.0055891,0.018349,0.017028,0.0032948,0.033384,0.0019574,0.00033527,2.776e-05,0.03061,0.00014054,8.9751e-06,7.262e-06,0.0015619,0.029474,0.018843,0.0016612,0.141,0.0005548,5.7176e-15,0.0072776,7.2286e-07,7.6356e-07,4.9685e-05,1.1586e-05,0.018947,0.0016342,0.0086698,0.025731,0.00068424,1.5841e-05,0.072386,1.2912e-06,0.00074706,5.28e-05,0.00046331,0.00312,0.055922,1.954e-14,0.0071849,0.00060778,0.084122,4.9929e-05,0.0028883,0.003165,0.02502,6.9116e-07,0.020682,7.3764e-07,0.14586,6.7332e-05,6.0353e-05,4.1046e-08,0.033418,0.01118,0.0017369,0.003276,0.0010434,0.0038025,0.00014024,0.015442,3.4566e-05,4.3815e-07,6.787e-07,0.019266,0.01151,0.00053629,0.056436,0.0012389,0.00054368,0.003418,0.015317,0.00010768,0.0082472,0.04381,1.9107e-08,0.0090398,0.023586,0.0090377,0.017573,0.0029257,0.0016878,0.046626,0.0003991,0.032788,6.4283e-05,6.1816e-07,0.02109,0.057873,0.0021227,0.11524,5.3295e-05,1.5645e-08,8.1243e-05,0.060241,0.0030969,0.0080279,2.9421e-15,0.0076662,5.7314e-08,0.02218,0.024159,0.0039224,0.0021258,0.0013183,4.6289e-05,0.0004527,0.0052398,0.013596,0.091324,8.5368e-09,0.018289,0.00043257,0.0054636,0.00010372,0.024396,0.0084184,0.031151,0.017823,0.0047718,0.025959,0.0038913,0.10661,0.0031471,0.0074814,0.086408,5e-10,2.3835e-05,0.00053324,0.006225,0.00040391,1.1824e-06,0.048873,0.0023411,0.06113,3.9677e-05,0.0023714,0.023043,0.0091746,5e-10,0.029126,0.010536,0.05722,0.036425,0.022011,0.033531,3.1299e-05,4.1633e-14,0.00017348,0.00017609,5.445e-05,0.00010293,0.053911,0.030541,0.013718,4.3719e-07,0.072425,0.020918,0.042296,0.0089266,0.00025298,0.00058297,2.3391e-05,0.00099491,0.023049,0.089515,6.6155e-05,0.0011349,0.012623,4.3269e-05,5.7889e-06,0.04148,0.088187,0.093708,0.071004,0.093862,0.10479,0.031647,0.0090998,0.061037,0.044246,0.03432,0.00057511,0.0022457,0.037541,3.8554e-08,2.5434e-10,0.0028538,7.2247e-06,1.7779e-05,0.0024432,0.042666,0.0015269,0.0064574,0.0013926,0.0011644,0.0049132,5.6614e-07,0.00059923,0.0025693,0.00017109,0.0015762,0.00035372,0.0024512,0.083401,0.0012957,0.029788,0.11175,0.0019251,0.00032641,0.029974,0.0044849,0.035757,0.023956,0.07791,0.031681,0.0081368,0.0020126,0.0012127,0.036225,0.010763,2.4358e-08,0.014818,0.0015952,0.00082985,9.6498e-10,0.0050604,0.0065501,0.0004728,0.0016762,0.0046539,0.037381,0.056416,0.00020797,0.00041029,0.0066723,2.7734e-06,0.042896,0.00020255,8.591e-07,6.4957e-07,0.00029179,0.0019921,0.0002851,0.025391,0.012771,0.085907,0.025424,0.0051957,0.0023134,0.043362,0.00076845,3.3682e-06,0.0016823,0.00013893,0.011653,0.016724,0.00015554,0.056334,0.0021389,0.016538,0.0022819,0.037052,0.019668,0.00014735,0.014863,0.0014525,0.018296,0.037381,0.0025068,0.00050218,0.028142,0.0066428,0.027229,0.00081595,0.00016172,0.018247,6.8375e-06,0.031151,0.043655,0.00041268,6.8302e-05,0.0079148,0.0069851,0.057952,0.098774,0.057952,0.0045465,0.11492,0.122,1.1939e-05,4.6124e-05,0.00015767,0.027513,0.00040742,0.0011629,0.00087359,0.0071066,0.0046792,0.0061397,0.00090176,0.013356,0.012985,0.0084638,0.0031358,5.8471e-05,6.0232e-06,0.06728,0.0045619,0.011322,5.9621e-09,0.0015992,0.028997,0.0048064
GOBP_CELL_CYCLE_PHASE_TRANSITION	549	419	0.01605	0.0026262	0.035648	0.32628	1	1	1	0.845083	1	ABCB1,ACTB,ACTL6B,ACVR1,ACVR1B,ADAM17,ADAMTS1,AKAP8,AKAP8L,AKT1,ANAPC1,ANAPC11,ANAPC15,ANAPC2,ANAPC4,ANAPC5,ANAPC7,ANKRD17,ANLN,ANXA1,APBB1,APBB2,APC,APP,APPL2,ARID1A,ARID1B,ARID2,ARPP19,ATF2,ATF5,ATM,ATP2B4,ATR,AURKA,AURKB,AVEN,BABAM1,BACH1,BARD1,BCAT1,BCL2,BCL7A,BCL7B,BCL7C,BID,BIRC5,BLM,BRCA1,BRCA2,BRD4,BRD7,BRIP1,BRSK1,BRSK2,BUB1,BUB1B,BUB3,CACNB4,CACUL1,CALM1,CALM2,CALM3,CAMK2A,CAMSAP3,CASP2,CCAR2,CCDC57,CCL2,CCNA1,CCNA2,CCNB1,CCNB2,CCND1,CCND2,CCND3,CCNE2,CCNG1,CCNG2,CCNH,CCNI,CCNI2,CCNJL,CCNY,CDC14A,CDC20,CDC23,CDC25B,CDC25C,CDC26,CDC27,CDC34,CDC45,CDC5L,CDC6,CDC7,CDC73,CDCA5,CDCA8,CDK1,CDK14,CDK15,CDK17,CDK18,CDK2AP2,CDK3,CDK4,CDK5,CDK5RAP2,CDK5RAP3,CDK6,CDKN1A,CDKN1C,CDKN2A,CDKN2B,CDKN2C,CDKN3,CDT1,CENPE,CENPJ,CEP63,CHEK1,CHEK2,CHFR,CHMP2A,CHMP4B,CHMP4C,CHMP7,CIT,CKS1B,CKS2,CLASP1,CLASP2,CLOCK,CRADD,CRNN,CRY1,CTC1,CTDSP1,CTDSP2,CTDSPL,CUL1,CUL2,CUL3,CUL4A,CUL5,CYP1A1,DACT1,DBF4B,DCUN1D3,DDR2,DDRGK1,DLG1,DLGAP5,DNA2,DONSON,DOT1L,DPF1,DPF2,DPF3,DTL,DTX3L,DUSP1,DYNC1LI1,DYRK3,E2F2,E2F3,E2F4,E2F7,ECD,EGFR,EIF2AK4,EIF4E,EIF4EBP1,EIF4G1,EME2,ENSA,EPS8,ERCC2,ERCC3,ERCC6,ESRRB,ETAA1,FAM107A,FAM83D,FANCD2,FBXL7,FBXO31,FBXO4,FBXO6,FBXO7,FBXW7,FEM1B,FGF10,FOXM1,FOXN3,FZR1,GFI1,GFI1B,GIGYF2,GLI1,GML,GPNMB,GPR132,GTSE1,HECW2,HINFP,HORMAD1,HSPA2,HUS1,ID4,IK,INCENP,ING4,INHBA,INIP,INO80,INTS3,INTS7,IQGAP3,ITGB1,JADE1,KANK2,KCNA5,KCNH5,KDM8,KHDRBS1,KIF14,KLF11,KLF4,KLHL22,KMT2E,KNTC1,LATS1,LATS2,LSM10,LSM11,MAD2L1,MAD2L2,MAP3K11,MAPK14,MBLAC1,MDM2,MELK,MEN1,MEPCE,METTL13,MIIP,MN1,MNAT1,MOS,MSH2,MTA3,MUC1,MUS81,MYC,MYO16,NABP1,NABP2,NACC2,NAE1,NBN,NDC80,NEK10,NEK11,NEK6,NES,NPAT,NPM1,NPM2,NSMCE2,NSUN2,ORC1,OVOL1,PAF1,PAGR1,PARP9,PAXIP1,PBX1,PCID2,PHF10,PIDD1,PINX1,PKD1,PKD2,PKIA,PKMYT1,PLCB1,PLCG2,PLK1,PLK3,PLK5,PLRG1,PML,PPME1,PPP1R9B,PPP2CA,PPP2R2D,PPP3CA,PPP6C,PRAP1,PRKDC,PRMT2,PROX1,PRPF19,PSME1,PSME2,PSME3,PSMG2,PTEN,PTPN11,PTPRC,RAB11A,RAD21,RAD51,RAD51B,RAD9A,RAD9B,RB1,RBBP8,RBL1,RCC1,RCC2,RFPL1,RFWD3,RGCC,RHOU,RINT1,RIOK2,RNASEH2B,RPA2,RPS27L,RPS6KB1,RPTOR,RRM1,RRM2,RRM2B,SASS6,SDE2,SENP2,SETMAR,SIN3A,SIRT2,SIX3,SKP2,SLFN11,SMARCA2,SMARCA4,SMARCB1,SMARCC2,SMARCD1,SMARCD2,SMARCD3,SMARCE1,SMC5,SPAST,SPC24,SPDL1,SPDYA,STK33,STOX1,STXBP4,TACC3,TAF10,TAF2,TAOK1,TAOK3,TBX2,TELO2,TERT,TFAP4,TFDP1,THOC1,THOC5,TICRR,TIMELESS,TIPIN,TM4SF5,TMEM14B,TP53,TP53BP1,TPD52L1,TPR,TPRA1,TRIAP1,TRIM71,TTI1,TTI2,TTK,UBE2C,UBE2E2,UBE2L3,UBE2S,UIMC1,UPF1,USH1C,USP28,USP29,USP37,USP44,USP47,VPS4A,VPS4B,WAC,WDR76,WEE1,WNT10B,XPC,XRCC3,ZFP36L1,ZFP36L2,ZFYVE19,ZNF324,ZNF655,ZNF830,ZPR1,ZW10,ZWILCH,ZWINT	0.0068794,0.0073333,0.00032291,0.00079465,0.0014597,0.10008,0.10461,0.0044281,0.013905,0.0033768,0.016886,0.011133,0.020427,0.0023191,0.00026974,0.0020527,0.00037905,0.027941,0.0066976,0.008873,0.060416,0.0002234,0.03643,0.0011916,3.2963e-06,3.5386e-05,9.8059e-14,0.0025068,5.9589e-06,0.0022394,0.027168,0.011627,0.028316,0.0069321,0.065862,0.013817,0.010589,0.0034649,8.4256e-06,0.017833,0.049728,0.00078219,2.3235e-08,0.041085,0.0013434,0.009383,0.016393,0.050041,0.10651,0.00011067,0.013015,0.00083752,0.035821,0.00037105,7.1737e-10,0.032025,0.090897,0.000858,1.3424e-05,0.0058749,0.0086271,0.00013899,0.0083422,0.00013241,0.12449,0.001832,0.0075931,0.0080214,0.0026328,0.078198,5.6502e-06,0.015666,0.00037988,0.0093085,0.002678,0.016955,0.023602,0.01684,1.5234e-06,0.0061392,0.04057,0.0053511,0.018507,9.8287e-08,0.00033687,0.0077673,8.8569e-08,0.0074783,7.1629e-06,0.030797,0.0042441,0.021494,0.020829,0.01662,0.0025967,0.0058854,4.0521e-07,0.0001223,0.0059262,0.0042621,3.0316e-06,0.0020879,0.00070451,0.0015803,0.0084921,0.032981,1.2999e-06,0.00034843,0.0066494,0.00014613,9.1067e-05,0.0067072,0.036332,0.01607,0.01607,0.12945,0.011212,0.0063443,7.8391e-06,0.015366,0.040551,0.0002996,0.011706,0.020807,0.004038,0.017301,0.15674,0.014072,1.9562e-05,0.0010799,0.042798,0.009292,0.0011826,0.011108,0.0018332,0.018964,0.10729,0.026157,0.018671,1.2847e-07,8.8532e-06,0.011839,2.889e-06,1.6862e-05,0.012264,0.029511,0.099388,0.0010198,4.8925e-06,0.044617,0.01272,0.0003189,2.8597e-10,3.436e-05,2.1778e-06,3.4839e-08,9.0052e-05,3.7088e-05,0.00048616,9.1434e-06,0.0066112,6.7297e-06,0.0014885,0.020186,0.036279,0.048354,0.00074116,0.027297,0.0039253,0.082772,0.00023466,0.0005749,0.08323,0.013518,1.2647e-05,1.5016e-05,0.0060155,0.043978,0.038782,0.047132,0.052198,0.0084414,0.033087,0.029576,0.00010323,0.015471,0.047735,0.0022423,0.0067992,0.0074637,0.023968,0.0020386,0.13194,0.010515,0.014172,6.5061e-12,0.1238,3.3455e-05,0.00062168,1.4024e-12,0.00066643,2.8961e-06,0.017424,0.078346,0.16976,5.2558e-05,0.00090781,0.042086,6.566e-09,0.017804,0.0060104,0.074034,0.046201,0.007316,5.9698e-05,0.16205,3.1595e-07,0.0018251,0.00377,0.0010797,0.0092224,2.2883e-07,0.013248,0.046501,8.3911e-06,0.089489,9.555e-05,0.031275,0.00073956,0.021901,0.0081978,0.011357,3.6031e-11,0.015177,0.031227,0.033689,0.0016298,0.029597,0.0032948,8.9751e-06,0.141,0.04674,0.019753,0.014687,0.00085252,6.7676e-08,0.0031916,0.054247,0.046491,0.0017716,0.044401,0.0071849,0.00089296,0.0019605,9.4999e-07,0.13261,1.2204e-09,0.0050935,0.00024118,0.07577,3.7508e-07,0.002458,0.045141,0.0043116,0.045597,0.033418,0.0021957,0.07941,0.0038025,0.0017222,0.03148,0.0014959,0.019447,0.0036945,0.12072,0.0027973,6.5005e-06,0.010468,0.00031287,0.014487,0.018534,0.008884,0.025532,0.02218,0.017187,0.024159,0.034327,2.1945e-07,0.0004527,0.091324,0.049548,0.10425,0.075672,0.0018392,0.00043257,0.017823,0.043951,5e-10,6.9504e-05,0.0087628,0.050791,0.0012444,0.029696,0.0033684,0.055089,3.3905e-09,3.2377e-05,0.0040541,0.034962,3.0698e-06,0.00017348,0.030541,0.00036254,0.027124,5.8698e-05,7.9877e-05,0.00058297,4.862e-08,0.023049,0.031479,0.044467,0.01231,0.0011349,5.7889e-06,0.00075802,0.071004,0.077592,0.0019611,0.02527,0.096979,0.064118,0.0007691,0.18482,3.8554e-08,0.096006,0.017583,0.0015123,0.00011073,0.00055951,0.048466,0.098067,0.065921,0.048174,3.3621e-08,0.024291,0.012819,9.5372e-05,0.0013955,0.1046,0.00014424,0.0025036,8.6863e-06,0.026767,0.0024593,1.6914e-05,0.0079113,0.075419,1.1656e-05,0.0020126,0.062603,0.0068679,0.0029953,4.3795e-06,0.058786,0.045054,0.0058094,0.00032334,0.0029551,0.0016823,0.0011077,0.013323,0.020449,0.027673,7.5759e-08,0.080859,0.00054991,0.010398,0.038158,0.023854,0.00050218,0.079377,0.041391,0.0066428,0.024795,0.00017956,0.00429,0.036961,0.0001551,0.003476,0.087595,8.4917e-05,0.023914,0.0023539,3.9947e-06,0.0010629,0.069317,0.012367,0.043741,0.013356,0.02809,0.0041052,7.5238e-05,0.069916,1.6626e-07,0.015583,0.11389,4.1078e-15,0.021116,7.5051e-14,0.082865,0.007612,0.00013575,0.015524,0.06658,1.7393e-06,0.0048064,0.00046338,0.013015,0.026772
GOBP_ACTIN_FILAMENT_SEVERING	16	14	0.10987	0.0033308	0.24409	0.32632	1	1	1	0.845083	1	AVIL,CAPG,CFL1,CFL2,DSTN,FLII,FMNL1,GMFG,GSN,MYH9,SCIN,SVIL,VIL1,VILL	2.6404e-07,0.00096986,5.7209e-06,0.002219,0.0246,4.4468e-05,0.00018652,0.19645,0.0015551,0.011181,0.0049527,0.0097415,0.010054,0.073893
GOBP_LUTEINIZING_HORMONE_SECRETION	10	9	0.11457	0.0027853	0.25455	0.32633	1	1	1	0.845083	1	CGA,FOXD1,FOXL2,KISS1,LEP,SMAD4,TACR2,TBX3,TMF1	3.7674e-05,0.029015,0.088041,0.00039844,0.00012038,0.0045461,0.075007,0.0085319,0.0081218
GOBP_REGULATION_OF_PROTEIN_LOCALIZATION_TO_MEMBRANE	165	136	0.02756	0.0025936	0.061237	0.32634	1	1	1	0.845083	1	ACSL3,ACTB,ADAM10,AGR2,AKAP5,AKT1,AKT2,ANK3,AP2M1,ARF6,ARHGAP44,ARHGEF16,ATP2B4,ATP2C1,BCL2L1,C2CD5,CACNG2,CD81,CDH2,CDK5,CEMIP,CHP1,CIB1,CNPY4,CNST,CPLX1,CRIPT,CRKL,CSRP3,DAB2,DLG1,DLG4,DMTN,DPP10,EFCAB7,EGFR,EPHA2,EPHA3,EPHB2,EZR,FIS1,FRRS1L,FYN,GHSR,GPC1,GPC2,GPC5,GPC6,GPER1,GSN,GZMB,HECTD1,HPCA,HRAS,INPP5K,INS,ITGA3,ITGAM,ITGB1,ITGB2,KCNE1,KIF5B,LGALS3,LRP1,LRRC15,LYPD1,LYPLA1,LZTFL1,MAPK8,MFF,MIEF1,MIEF2,MMP14,MRAP,MRAP2,MTCL1,MYO1C,NECAB2,NETO2,NHLRC1,NKD2,NLGN2,NUMB,PDCD5,PDPK1,PDZK1,PICALM,PID1,PIK3R1,PIK3R2,PLS1,PPP1R9B,PPP2R5A,PRKCE,PRKCH,PRKCI,PRKCZ,PRNP,PTPN9,RAMP3,RANGRF,RAP1A,RER1,RHOG,RHOQ,RSC1A1,SHISA6,SHISA7,SLC1A1,SLC51B,SLC5A3,SLC7A11,SORBS1,SPTBN1,SQSTM1,STAC,STAC2,STAC3,STOM,STX3,STX4,STX7,STX8,TCAF1,TGFB1,TMBIM1,TMEM59,TNFAIP6,TREM2,VAMP8,VIL1,VPS4A,VTI1B,ZDHHC2,ZDHHC7,ZDHHC8	0.0051879,0.0073333,0.0021892,0.0046732,5.7142e-10,0.0033768,0.11771,6.9119e-13,0.027241,0.22272,0.0099726,0.00095041,0.028316,0.010287,0.024373,0.014428,0.002151,0.04434,2.3824e-06,0.00034843,0.0035198,5.2616e-06,0.030327,0.02255,0.01805,4.9599e-09,0.03959,0.027746,0.0022789,0.01496,2.8597e-10,0.021647,0.0049828,2.8726e-10,0.025894,0.00023466,0.11522,9.8263e-08,0.00090272,0.043284,0.0041678,0.00047983,1.1845e-05,0.1028,0.0059399,0.0044992,9.8052e-05,0.00062186,0.038638,0.0015551,0.012349,0.056088,0.027167,0.0010577,0.007583,0.0045412,0.0073414,0.043578,0.0092224,0.085167,0.023167,1.8727e-07,2.1306e-05,0.045796,0.0038778,0.027675,0.0039827,0.042815,0.0072776,0.010916,0.0021095,9.5602e-05,0.055143,0.10137,0.019909,0.00034547,6.1368e-08,0.003555,0.019014,0.018632,0.019764,0.00021501,0.0014925,0.075445,0.028516,0.0003245,0.00042227,2.405e-09,5.3295e-05,1.5645e-08,0.010596,0.017823,0.0047718,1.4449e-05,0.00049655,0.033731,0.0023411,0.12206,0.044822,0.00081328,0.047808,7.0492e-09,0.0017138,0.0090998,0.0089272,0.02932,1.2427e-05,0.00014483,0.0096626,0.012279,0.00054495,0.0038323,0.00029699,1.5705e-05,0.0004728,0.015571,1.7613e-05,0.00099087,0.019974,0.042001,0.0019089,0.0053585,1.832e-05,0.030416,8.9809e-05,0.035118,0.027571,0.015614,0.043655,0.02806,0.010054,7.5238e-05,0.070933,7.671e-10,0.00069162,0.0092831
GOBP_MITOTIC_DNA_REPLICATION_CHECKPOINT_SIGNALING	10	6	0.14656	0.0029096	0.32601	0.32651	1	1	1	0.845083	1	CDC6,HUS1,NAE1,ORC1,TICRR,ZNF830	0.0025967,0.017804,3.7508e-07,0.019447,0.080859,1.7393e-06
GOBP_VITAMIN_METABOLIC_PROCESS	103	84	0.035617	0.0026388	0.079229	0.32652	1	1	1	0.845083	1	AASDHPPT,ABCD4,AIFM2,AKR1A1,AKR1C3,ALDH1A2,ALDH1L2,ALPL,AMN,BCO1,BTD,CBR1,CD320,CLYBL,CUBN,CYP11A1,CYP1A1,CYP26A1,CYP26B1,CYP26C1,CYP27A1,CYP27B1,CYP2W1,CYP3A4,CYP4F11,DHFR,FLAD1,FOLR1,FPGS,GC,GCLC,GFI1,GSTO1,GSTO2,HLCS,LGMN,LRP2,MCCC1,MMAB,MMACHC,MMADHC,MTHFD2L,MTHFS,MTR,MTRR,NFKB1,NNMT,NQO1,PANK2,PDXK,PIAS4,PNPO,PPARD,PRMT3,PSAT1,RBP1,RBP2,RDH10,RFK,RLBP1,RPE65,SHMT1,SHMT2,SLC19A1,SLC19A2,SLC19A3,SLC23A1,SLC23A2,SLC25A19,SLC2A3,SLC52A1,SLC52A2,SLC52A3,SNAI1,SNAI2,THTPA,TPK1,UBIAD1,UGT1A3,UGT1A4,VKORC1,VKORC1L1,VNN1,VNN2	0.0025387,0.00045358,0.029507,0.0053172,0.063494,0.090013,6.9668e-06,6.4221e-05,0.0002467,0.014576,0.012393,0.036837,0.046334,1.7442e-06,0.0025055,0.028351,0.099388,0.00010551,0.0018731,0.00046532,0.078497,1.6882e-06,0.0025634,0.013685,0.030637,5.4097e-07,0.012151,0.0062937,0.0039108,0.029653,0.0052427,3.3455e-05,0.0040396,0.0047194,0.026322,0.0011691,0.019817,3.7405e-05,0.0013844,0.11246,0.0096238,0.11398,0.006636,0.02601,0.015926,0.02287,0.1338,1.7826e-05,0.10592,0.039229,0.030562,3.6753e-05,0.0013744,0.12974,0.036895,0.034906,0.095942,0.064011,0.010855,7.821e-05,0.00026463,0.0030195,0.0010756,0.056618,0.033269,0.015518,0.0025359,0.010217,0.087065,0.0016377,0.0087014,0.0026918,0.026016,0.029974,0.026725,0.0041325,0.00087204,0.0057107,0.033793,0.033793,0.0030701,0.030928,0.099505,0.0046311
GOBP_TELOMERE_CAPPING	40	34	0.064068	0.0030248	0.14263	0.32665	1	1	1	0.845122	1	ACD,ATM,AURKB,CTC1,DCLRE1A,DCLRE1B,ERCC1,ERCC4,HNRNPD,MAP2K7,MAP3K4,MAPK1,MAPKAPK5,NABP2,NBN,NEK2,NEK7,PKIB,PNKP,POT1,PRKCQ,PRKDC,RTEL1,SMG6,TEN1,TERF1,TERF2,TERF2IP,TFIP11,TINF2,TNKS,TNKS2,USP7,XRCC1	0.00074678,0.011627,0.013817,0.026157,0.0036422,6.3016e-06,0.0010345,0.011584,0.068994,0.03061,0.014962,0.024325,0.0016342,0.00024118,0.002458,0.021001,0.0079574,0.0048588,0.047447,0.015989,4.5994e-05,0.0012444,0.00061947,5.362e-06,0.032981,0.021059,8.3696e-06,0.03918,0.0089079,0.0057377,0.0014975,0.0053526,0.021234,5.1286e-06
GOBP_NEGATIVE_REGULATION_OF_REGULATED_SECRETORY_PATHWAY	23	14	0.08411	0.0025499	0.18743	0.32681	1	1	1	0.845238	1	ADRA2A,BCR,BRAF,CCR2,CD300A,FCGR2B,LGALS9,NCKAP1L,NOTCH1,RABGEF1,RAP1A,RAP1B,REST,STXBP3	0.010797,0.00094966,0.0035997,0.0022996,0.0021585,0.0031167,0.016468,0.00027621,0.011638,0.0015367,7.0492e-09,0.089178,3.2549e-07,0.00098719
GOBP_BASE_EXCISION_REPAIR	41	34	0.051967	0.0024535	0.11594	0.32699	1	1	1	0.845406	1	DNA2,ERCC5,ERCC6,FAM168A,FEN1,HMGA2,LIG1,LIG3,MBD4,MPG,NEIL1,NEIL3,NTHL1,OGG1,PARG,PARP2,PCNA,PNKP,POLB,POLG,POLL,POLQ,PRMT6,RPA1,RPA2,RPA3,RPS3,SMUG1,TDG,UNG,USP47,WRN,XPA,XRCC1	2.1778e-06,0.063009,0.052198,0.00051912,3.8534e-05,0.0001264,0.028878,7.7938e-07,0.067895,0.055014,0.061435,0.039017,8.0749e-05,0.0060132,0.007351,0.028185,0.04381,0.047447,0.033662,0.00010024,0.00019719,0.032243,0.00023527,0.011122,0.064118,0.036189,0.037541,0.1243,3.3682e-06,0.013432,0.0041052,0.11982,0.026278,5.1286e-06
GOMF_TRANSCRIPTION_COACTIVATOR_BINDING	41	36	0.052299	0.0025406	0.11676	0.32711	1	1	1	0.845418	1	AHR,ATF7,CCNT2,CDK9,CIT,CREBBP,EPAS1,ESR1,FLYWCH1,GATA2,GATA6,HAND2,HIF1A,MED1,MED6,NFATC1,PGR,PPARA,PPARD,RARA,RELA,RORA,RPL23,SIX1,SMAD3,SMAD4,STAT1,STAT6,TERT,TFAM,THRB,TRERF1,VGLL4,ZBTB17,ZBTB49,ZBTB8A	0.0039806,1.1334e-05,0.0024356,0.0048893,1.9562e-05,7.5302e-05,0.037771,3.6735e-07,0.0054918,0.072663,0.037147,0.0037186,0.027038,2.075e-05,0.16995,0.0017369,0.064783,0.016132,0.0013744,2.3391e-05,0.012623,1.0547e-14,0.007709,0.014238,0.0019251,0.0045461,0.0022093,0.045796,0.0011077,0.0064775,3.5083e-13,0.0017593,0.010676,0.0020844,0.042647,0.0017555
GOBP_POLYOL_METABOLIC_PROCESS	110	86	0.036239	0.0027164	0.081038	0.32738	1	1	1	0.845818	1	ABCA2,ACER1,ACER2,ACER3,ADCYAP1R1,ANGPTL3,ASAH1,BPNT1,COQ2,COQ3,CYP27A1,CYP27B1,CYP3A4,DEGS2,DGAT2,DHFR,FGF2,GALK1,GCH1,GK5,GPER1,HRH1,IMPA1,IMPA2,INPP1,INPP4B,INPP5A,INPP5B,INPP5E,INPP5J,INPP5K,IPMK,IPPK,ISYNA1,ITPK1,ITPKA,ITPKB,ITPKC,LEP,LHCGR,LRP2,MAS1,MINPP1,MIOX,MOGAT1,MOGAT2,MOGAT3,MTMR7,NAAA,NUDT4,P2RY1,P2RY6,PCBD1,PCBD2,PCK1,PCK2,PGP,PLA2G4A,PLCB1,PLCG2,PLEK,PRKG2,PTAFR,PTEN,PTH,PTH1R,PTK2B,PTS,QDPR,SGPP1,SGPP2,SHPK,SLC34A1,SLC5A3,SNCA,SORD,SPHK1,SPHK2,SPR,SPTLC1,SPTLC2,SPTLC3,SPTSSA,SPTSSB,SYNJ1,SYNJ2	0.00049239,0.072878,0.089211,0.038016,0.00041945,0.022899,0.00022239,0.12674,0.04195,0.065479,0.078497,1.6882e-06,0.013685,0.020963,0.032533,5.4097e-07,0.0011758,0.0059287,0.00032602,0.021631,0.038638,0.00029485,0.1088,0.0071264,0.00011878,0.0020147,0.040429,0.014808,0.022295,0.0088226,0.007583,0.0074107,0.0066181,0.00038041,0.012908,4.3528e-06,5.2747e-05,0.031899,0.00012038,1.2496e-06,0.019817,2.2592e-05,0.044541,0.00026372,0.021913,0.013767,7.3159e-05,6.2339e-05,0.0004387,0.0015599,0.013409,6.6031e-05,0.010669,1.9502e-05,0.0051352,3.5172e-11,0.059211,0.018032,2.1945e-07,0.0004527,0.0052398,3.9677e-05,0.022011,3.0698e-06,0.043384,0.030244,3.1299e-05,0.011248,0.028371,0.0072663,0.0038868,0.01143,0.062644,0.00054495,0.00023176,0.016495,0.00050903,0.00046237,0.0016963,0.016168,0.0012947,0.037557,5.7006e-05,2.5141e-09,0.028941,1.2968e-05
GOMF_RNA_EXONUCLEASE_ACTIVITY_PRODUCING_5_PHOSPHOMONOESTERS	39	29	0.053208	0.0023204	0.11919	0.32765	1	1	1	0.846218	1	ANGEL1,ANGEL2,CNOT1,CNOT2,CNOT6,CNOT6L,CNOT7,CNOT8,DCP2,DIS3,DIS3L,DIS3L2,ERI3,EXD2,EXOSC10,EXOSC2,EXOSC4,EXOSC5,EXOSC7,EXOSC9,ISG20L2,PAN2,PARN,PDE12,PNLDC1,PNPT1,POLRMT,XRN1,XRN2	0.00085412,1.9947e-05,1.6649e-08,0.0050314,0.0019345,0.0031554,4.1014e-06,0.024986,9.945e-06,0.031504,0.0029951,0.013567,0.0098832,6.8051e-07,0.0034637,0.042329,0.00058291,0.00018319,4.867e-05,1.4987e-06,0.00065735,0.087523,0.0012389,0.0047744,0.0046013,0.0057023,0.0016256,0.01924,0.031098
GOBP_REGULATION_OF_SPINDLE_ORGANIZATION	46	38	0.059724	0.0029806	0.13429	0.32826	1	1	1	0.846973	1	BORA,CCSAP,CENPJ,CHMP1B,CHMP2A,CHMP2B,CHMP3,CHMP4A,CHMP4B,CHMP4C,CHMP5,CHMP6,CHMP7,DCTN1,DRG1,DYNC1H1,EML3,FSD1,GNAI1,GPSM2,HNRNPU,KIF15,MAP9,NUMA1,NUP62,PARP3,PDCD6IP,PKD1,PLK1,PSRC1,RNF4,SASS6,SENP6,SPAG5,TACC3,TPR,TPX2,VPS4B	0.027977,0.0069279,0.015366,0.00032289,0.004038,0.023931,0.0045755,0.0049426,0.017301,0.15674,0.031575,1.583e-07,0.014072,0.033379,0.009393,0.043726,3.5623e-06,0.024918,0.013632,0.05774,0.055068,3.7131e-08,0.0015909,0.0061874,0.0040804,0.0053923,0.018741,0.02218,0.091324,0.024511,7.2422e-07,0.00011073,0.0014458,0.014859,4.3795e-06,0.0066428,0.027229,0.069916
GOCC_MICROBODY_LUMEN	51	45	0.04916	0.0026692	0.11054	0.32827	1	1	1	0.846973	1	ABCD3,ACOT8,ACOX1,ACOX2,ACOX3,ACOXL,AGPS,AGXT,AMACR,ATM,BAAT,CAT,CRAT,CROT,CRYM,DAO,DDO,DHRS4,ECH1,ECI2,EHHADH,EPHX2,GNPAT,GRHPR,GSTK1,HACL1,HAO2,HMGCL,HSD17B4,IDE,IDH1,LONP2,MLYCD,NOS2,NUDT12,NUDT19,NUDT7,PAOX,PEX5,PEX7,PHYH,PIPOX,PRDX5,SCP2,TYSND1	0.075833,0.027439,0.032981,0.022084,0.076155,0.00040478,0.042322,0.03256,0.046349,0.011627,0.081707,0.017078,2.1891e-08,0.018285,0.11727,0.00091696,0.00070628,0.055876,0.0044676,0.005665,0.00051048,0.00016421,0.041163,0.0027441,0.015235,0.004754,0.15558,0.094081,0.00031599,0.0053242,0.0023475,0.016235,0.001975,0.033962,0.00041447,0.044262,0.003872,0.0075527,0.077077,0.043395,0.01598,0.0046553,0.028005,0.070034,0.038301
GOBP_REGULATION_OF_ENDOCRINE_PROCESS	39	34	0.055123	0.0026025	0.12421	0.3286	1	1	1	0.846973	1	AGT,BMP6,C1QTNF1,CRH,CRHBP,CRY1,CRY2,DAB2,F2R,F2RL1,FOXL2,GAL,GALR1,GDF9,GHRL,GJA1,INHA,INHBA,INHBB,KDM5B,KISS1,LEP,NPVF,OR51E2,POMC,PTPN11,RAB8B,REN,RETN,SMAD4,SPP1,TACR2,TSPO,UCN	0.0032376,9.4174e-07,0.043184,0.049973,0.0036613,0.10729,0.00077272,0.01496,0.013163,0.0026845,0.088041,0.00042705,0.066819,0.0019609,5.6665e-05,0.094217,1.0419e-07,5.9698e-05,0.0023613,0.0010243,0.00039844,0.00012038,0.0042759,0.022787,0.00376,0.00017348,0.00047567,0.014861,0.033079,0.0045461,0.0041567,0.075007,0.088673,0.00035972
GOBP_MEMBRANE_LIPID_CATABOLIC_PROCESS	36	29	0.050799	0.0022154	0.11449	0.32863	1	1	1	0.846973	1	ACER1,ACER2,ACER3,ASAH1,CEL,CYP1B1,ENPP2,ENPP7,FUCA1,GALC,GBA2,GBA3,HEXA,HEXB,LCT,MGST2,NEU2,NEU3,NEU4,PNLIPRP2,PPT1,SGPL1,SMPD1,SMPD2,SMPD3,SMPDL3A,SPHK1,VPS54,ZPBP2	0.072878,0.089211,0.038016,0.00022239,0.0997,0.062869,0.0058837,0.022221,0.09134,0.0020604,0.00023084,0.017785,0.050213,0.042011,0.020188,2.5058e-08,0.0067887,0.0021399,0.010649,0.0334,0.0038564,0.0053146,0.014264,0.00029794,0.006326,0.0060837,0.00050903,9.3944e-07,0.047271
GOBP_REGULATION_OF_TUMOR_NECROSIS_FACTOR_MEDIATED_SIGNALING_PATHWAY	53	38	0.050536	0.0025221	0.11391	0.32866	1	1	1	0.846973	1	ADAM17,APOA1,BIRC7,CARD16,CARD8,CASP1,CASP4,CASP8,CCDC3,CPNE1,F2RL1,GAS6,GPS2,GSTP1,HIPK1,IKBKB,NKIRAS1,NR1H4,OTULIN,PELI3,PIAS4,PPP2CB,PTPN2,PYCARD,PYDC1,RFFL,RIPK1,SHARPIN,SPATA2,SPHK1,SPPL2B,SYK,TNFAIP3,TNFRSF1A,TRAF2,TRIM32,UBE2K,ZNF675	0.10008,3.8652e-05,0.017559,0.00034201,0.03831,0.014381,0.0015424,0.015549,0.00093479,6.9689e-05,0.0026845,0.017594,1.899e-05,0.00030748,4.4027e-05,0.0017523,0.044252,0.004037,0.002864,1.4925e-05,0.030562,5.5855e-05,5.445e-05,0.0091452,0.0091452,4.3269e-05,0.017679,0.00070935,0.030377,0.00050903,0.0012404,0.012771,0.037052,0.062736,0.00081595,0.060747,3.933e-07,0.019839
GOBP_CORTICOSTEROID_HORMONE_SECRETION	19	16	0.072638	0.002354	0.16376	0.32868	1	1	1	0.846973	1	AGT,BMP6,C1QTNF1,CRH,CRY1,CRY2,DAB2,GAL,GALR1,GHRL,KCNQ1,POMC,PTPN11,REN,TSPO,WNK4	0.0032376,9.4174e-07,0.043184,0.049973,0.10729,0.00077272,0.01496,0.00042705,0.066819,5.6665e-05,0.00020763,0.00376,0.00017348,0.014861,0.088673,0.00020763
GOBP_HISTAMINE_SECRETION	13	12	0.082622	0.0023191	0.18635	0.32875	1	1	1	0.846973	1	CSF2,EDN1,LYN,PLA2G3,RAB44,SLC18A2,SNAP23,SNX4,SNX6,VAMP2,VAMP3,VAMP8	0.0041714,0.029238,0.00021878,0.00016096,0.0027097,0.10904,0.012648,1.0892e-05,0.0021252,0.0016878,0.1387,0.02806
GOBP_POSITIVE_REGULATION_OF_CYTOKINE_PRODUCTION	457	356	0.017373	0.0026258	0.039234	0.32896	1	1	1	0.847216	1	ABCC8,ABL1,ADAM17,ADAM8,ADORA2B,ADRA2A,AFAP1L2,AGPAT2,AGT,AIM2,AIRE,AKAP12,AKIRIN2,ALOX15B,ANXA1,APOA2,APP,ARHGEF2,ARID5A,ARNT,ATF2,AZU1,B2M,BATF,BCL10,BCL3,BMPR1A,BRCA1,C1QTNF3,C3,C3AR1,C5,C5AR1,CADM1,CAMK4,CARD11,CARD8,CARD9,CASP1,CASP8,CCBE1,CCL1,CCL19,CCR2,CCR7,CD14,CD160,CD2,CD226,CD274,CD276,CD28,CD34,CD3E,CD4,CD40,CD46,CD55,CD58,CD6,CD74,CD80,CD81,CD83,CD86,CEACAM20,CEBPB,CEBPG,CHI3L1,CHIA,CLEC4E,CLEC6A,CLEC7A,CLEC9A,CLNK,CLU,CRTAM,CSF1R,CSF2,CX3CL1,CXCL17,CYBA,CYP1B1,DDIT3,DDT,DEFA5,DEFB124,DENND1B,DHX33,DHX36,DHX58,DHX9,DRD2,EBI3,EGR1,EIF2AK2,EIF2AK3,EPHB2,EPX,EREG,F2R,F2RL1,F3,FADD,FCER1G,FCGR3A,FCN1,FERMT1,FFAR2,FFAR3,FGR,FOXP1,FRMD8,FURIN,G3BP1,GAPDH,GATA6,GLMN,GPRC5B,GSDMD,HEG1,HIF1A,HK1,HMGB1,HMGB2,HMHB1,HPSE,HRAS,HSPB1,HSPD1,HTR2B,IFI16,IFIH1,IFNL1,IL10,IL12B,IL12RB1,IL12RB2,IL13,IL15,IL16,IL17A,IL17B,IL17D,IL17RA,IL17RC,IL18,IL18R1,IL1A,IL1B,IL1R1,IL1RAP,IL1RL1,IL1RL2,IL2,IL20RB,IL21,IL23R,IL26,IL27RA,IL33,IL36A,IL4,IL4R,IL6,IL6R,IL6ST,IL7,IL9,INS,IRAK3,IRF3,IRF4,IRF5,IRF7,IRF8,ISG15,ISL1,ITK,JAK2,KAT2A,KIT,KLRF2,KPNA6,LAMTOR5,LBP,LEP,LGALS9,LILRA5,LILRB1,LPL,LRRK2,LUM,LURAP1,LY9,LY96,MALT1,MAP3K7,MAPK11,MAPK13,MAPK14,MAPKAPK2,MAVS,MBP,MCOLN2,MEFV,MIF,MMP8,MYD88,NFATC4,NLRC4,NLRP1,NLRP10,NLRP12,NLRP3,NLRP9,NMB,NMBR,NOD1,NODAL,NOS2,NOX5,NR1H4,NR4A3,OAS1,OAS2,OAS3,ORM1,ORM2,OSM,P2RX7,PANX1,PANX2,PANX3,PARK7,PDE4B,PDE4D,PELI1,PF4,PIBF1,PIK3CD,PIK3CG,PIK3R1,PLA2G1B,PLA2G3,PLA2R1,PLCB1,PLCG2,POLR3B,POLR3C,POLR3D,POLR3F,POLR3G,POU2AF1,POU2F2,PRG2,PRG3,PRKCQ,PRKCZ,PRKD2,PSEN1,PTAFR,PTGER4,PTGS2,PTPN11,PTPN22,PTPRC,PYCARD,PYDC1,PYHIN1,RAB1A,RAB2B,RAET1G,RARA,RASGRP1,RBM47,RELA,RFTN1,RGCC,RIOK3,RIPK1,RIPK2,RNF135,ROCK2,RORA,RPS3,RSAD2,RUNX1,S100A13,SAA1,SCAMP5,SCIMP,SCRIB,SEMA7A,SERPINB7,SERPINE1,SERPINF2,SETD2,SETD4,SIRT1,SLC11A1,SMAD3,SOD1,SORL1,SPHK1,SPHK2,SPN,SPTBN1,SRC,STAT1,STAT3,STAT5B,STOML2,SULF1,SULF2,SYK,TBK1,TBX21,TGFB1,THBS1,TICAM1,TICAM2,TIGIT,TIRAP,TLR2,TLR3,TLR4,TLR5,TMED10,TMF1,TMIGD2,TNFRSF8,TNFSF4,TRAF2,TREM2,TRIM16,TRIM32,TRIM56,TRIM6,TRPV4,TWIST1,TXK,TYK2,TYROBP,UCN,UNC93B1,VTCN1,WNT11,WNT5A,XCL1,ZBTB20,ZBTB7B,ZCCHC3,ZFPM1,ZNF580,ZP3	0.0023941,0.0069252,0.10008,0.065947,0.044085,0.010797,0.0082074,0.05171,0.0032376,0.064476,0.064929,0.0032996,4.0822e-11,0.010177,0.008873,0.017343,0.0011916,0.00032913,0.00072599,0.0057876,0.0022394,0.013651,0.026203,0.045902,0.015049,0.0334,0.001574,0.10651,0.055394,0.013887,0.019784,0.027589,0.03404,0.00030252,0.01074,0.00013711,0.03831,0.0081292,0.014381,0.015549,0.026428,0.093593,3.3732e-05,0.0022996,0.0002276,0.074034,0.00019071,2.7181e-05,0.002506,0.002521,0.00079095,0.0041322,0.016296,0.042258,9.9527e-05,0.037575,0.00013785,0.019843,0.093545,0.041502,0.031851,0.05562,0.04434,0.00053908,0.035963,0.0073824,0.0005894,0.012197,0.045403,0.0045149,0.043953,0.019617,1.4708e-06,0.063293,0.079962,0.0017357,0.0012914,0.0131,0.0041714,0.021895,0.14173,0.0050966,0.062869,0.014735,0.042676,0.056353,0.013713,0.060477,0.00034164,0.0013156,0.031968,0.00033728,0.014682,0.01073,5.9201e-07,0.00015571,0.079341,0.00090272,1.5189e-05,0.0025558,0.013163,0.0026845,0.15824,0.0096124,0.015343,0.031928,0.012077,0.011266,0.0043193,0.021558,0.0012404,5.6141e-09,7.6144e-05,1.2814e-06,0.026038,0.0014917,0.037147,0.00015469,0.0051981,0.0013598,0.00026688,0.027038,0.00084494,0.012686,4.4586e-05,0.015727,0.035662,0.0010577,0.0039472,1.2768e-14,0.015866,0.0088635,0.0073413,0.081488,0.030651,0.0019343,1.7894e-08,0.0003777,0.050281,0.020583,0.094869,0.020387,0.00069615,2.9992e-06,0.094175,0.00037678,0.015869,0.00093182,0.0091548,0.045802,0.032192,0.0024758,0.0019134,0.0070366,0.00017466,2.7423e-08,3.6296e-06,0.0084998,0.084119,0.022687,0.00092379,0.04983,0.0057933,0.072928,0.011106,0.0082681,0.0027154,0.055725,0.039083,0.0045412,0.083712,0.0091746,0.013693,0.0011625,0.035056,0.079131,0.0036415,0.037337,0.00010218,0.01784,0.032126,0.0022831,0.016741,0.00078608,0.059334,3.59e-05,0.00012038,0.016468,0.047891,0.0052397,0.072273,0.0079483,0.094367,0.092624,0.089931,0.011433,0.18582,0.018843,7.1519e-09,0.099096,0.141,0.018947,0.072386,3.2002e-06,0.0074506,0.0079563,0.00099395,0.0092261,0.082843,0.097164,0.0020719,0.00064765,0.017072,0.0077594,0.021568,0.066447,0.002175,0.0094472,0.054709,0.06459,0.033962,0.010724,0.004037,0.015442,0.011807,0.11237,0.082279,0.010976,0.010976,0.00026292,0.046503,0.013672,4.0467e-05,3.6633e-05,0.056436,4.7784e-07,6.1144e-14,0.00014112,0.1324,0.0080821,0.001179,0.050731,5.3295e-05,0.011834,0.00016096,0.00028741,2.1945e-07,0.0004527,5.5764e-06,0.00010208,0.02109,0.025075,8.4291e-07,0.04492,0.0035589,0.0012449,0.0010723,4.5994e-05,0.0023411,0.06113,0.028978,0.022011,0.12905,0.016873,0.00017348,0.00010293,0.030541,0.0091452,0.0091452,0.0091778,0.0037325,0.00056509,0.014632,2.3391e-05,0.0024024,0.0019036,0.012623,0.00032922,0.071004,0.0057077,0.017679,0.016159,0.071118,0.064811,1.0547e-14,0.037541,0.018752,0.00025865,0.10225,0.0068167,0.0050392,0.019514,1.1538e-08,0.049329,0.020014,0.0068584,0.001354,4.7239e-06,0.030016,0.0025693,0.026174,0.0019251,6.4706e-09,0.011562,0.00050903,0.00046237,0.014924,1.5705e-05,0.0016762,0.0022093,0.00041029,0.0019704,5.405e-05,0.0033677,0.00022626,0.012771,0.00071192,0.00070844,8.9809e-05,0.12506,0.056334,0.0021389,0.013667,0.016538,0.058372,0.0074517,3.7169e-05,0.068926,0.029508,0.0081218,0.024918,0.001593,0.040882,0.00081595,0.043655,0.068315,0.060747,0.10729,0.11492,0.00015767,0.0058641,0.13252,0.0071314,0.0017027,0.00035972,0.024619,0.0078591,0.0032127,0.0048404,0.014577,2.0153e-07,0.00023554,0.050427,0.064711,0.067274,0.032601
GOMF_MODIFIED_AMINO_ACID_TRANSMEMBRANE_TRANSPORTER_ACTIVITY	33	28	0.062121	0.0026621	0.14056	0.32927	1	1	1	0.847249	1	CTNS,PDPN,SLC16A12,SLC16A9,SLC19A1,SLC19A2,SLC1A4,SLC22A1,SLC22A16,SLC22A2,SLC22A4,SLC22A5,SLC25A12,SLC25A13,SLC25A2,SLC25A29,SLC38A4,SLC38A9,SLC3A1,SLC47A1,SLC6A13,SLC6A20,SLC7A1,SLC7A11,SLC7A2,SLC7A6,SLC7A7,SLC7A9	0.01143,0.00078534,2.3348e-06,0.00056053,0.056618,0.033269,0.0012004,3.6367e-05,0.0034145,0.0092246,0.010115,0.071195,3.2135e-13,0.014544,0.0064064,0.02859,0.0033322,0.040611,0.004729,0.0052588,0.0057718,8.2681e-05,0.00054288,0.0038323,0.0010241,0.0025938,0.0042162,0.044326
GOBP_WATER_HOMEOSTASIS	37	27	0.074838	0.0031494	0.16949	0.32941	1	1	1	0.847249	1	ADCY6,AKAP11,AKR1B1,AQP1,AQP11,AQP2,AQP3,AQP4,ATP6V1B1,CFTR,CYP11B2,EXT1,EXT2,GHRHR,INPP5K,MLLT6,MYO5B,PRKACA,PRKACB,PRKACG,SCNN1A,SCNN1B,SCNN1G,SCT,SCTR,TRPV4,UMOD	1.7835e-05,0.000334,0.0075693,0.0027684,0.098712,0.10931,0.040076,0.010444,0.10023,0.012261,0.060242,6.844e-09,0.001197,0.0055444,0.007583,0.0088225,0.028338,0.086408,0.019037,0.054875,0.0022348,0.011268,0.00035604,0.015566,0.012263,0.00015767,0.065628
GOBP_G1_TO_G0_TRANSITION	20	14	0.09461	0.0028682	0.21432	0.32945	1	1	1	0.847249	1	CAPN3,CYP27B1,GATA6,MYBBP1A,PHGDH,RNF112,RPL23,SLC39A5,SMPD3,STK11,STRADA,TP53,ZBTB17,ZNF503	0.0038387,1.6882e-06,0.037147,0.029349,0.037283,8.2426e-11,0.007709,0.00057511,0.006326,0.00051987,8.591e-07,0.00050218,0.0020844,0.00083473
GOMF_FATTY_ACID_BINDING	50	42	0.045032	0.0023624	0.10205	0.32951	1	1	1	0.847249	1	ACOX1,ACOX2,ACOX3,ACOXL,ALOX5AP,APOC1,CRABP1,CRABP2,CYP4F11,DBT,FABP2,FABP3,FABP4,FABP5,FABP6,FABP7,FABP9,FFAR4,GPR31,GSTA1,GSTM2,GSTP1,HNF4A,ID3,NDUFAB1,OXER1,PITPNA,PPARD,PRR7,PTGDS,RBP1,RBP2,RBP5,RBP7,S100A8,S100A9,SCP2,SNCA,STX3,TMEM175,UCP1,UGT1A8	0.032981,0.022084,0.076155,0.00040478,0.00094498,0.00062569,0.021485,0.00022278,0.030637,0.017913,0.0608,0.091425,0.00097335,0.0066648,0.013861,0.0011654,0.00066857,0.057708,0.00028499,0.063474,0.00010186,0.00030748,0.0030973,0.039054,0.11532,0.00103,0.0008518,0.0013744,5e-10,0.034954,0.034906,0.095942,0.00027512,0.027468,0.00409,0.00051807,0.070034,0.00023176,0.042001,0.00049264,0.00011047,0.0049965
GOBP_NEGATIVE_REGULATION_OF_RECEPTOR_MEDIATED_ENDOCYTOSIS	37	27	0.05987	0.0025195	0.13577	0.32962	1	1	1	0.847249	1	ABCA2,ANKRD13A,ANKRD13B,ANKRD13D,APOC1,APOC2,APOC3,APP,ARF6,ATXN2,DLG4,ITGAV,ITGB3,LRPAP1,LRRTM1,LRRTM2,NECAB2,NEU3,PCSK9,PICALM,PSEN1,RABGEF1,RAC1,RIN3,SH3GL3,UNC119,WDR54	0.00049239,0.00061602,0.0088319,0.00022347,0.00062569,0.00091866,0.00041279,0.0011916,0.22272,0.0018939,0.021647,0.0011203,0.00056951,0.00018602,7.0489e-06,0.003803,0.003555,0.0021399,0.0059528,0.00042227,0.028978,0.0015367,0.042296,1.7928e-05,0.00062925,0.0088638,0.033379
GOBP_POSITIVE_REGULATION_OF_CHEMOKINE_PRODUCTION	65	53	0.042867	0.0025253	0.09737	0.32988	1	1	1	0.847249	1	ADAM17,ADORA2B,AIRE,ALOX15B,APP,AZU1,C5,CARD9,CD74,CHIA,CLEC7A,CSF1R,DEFB124,EGR1,EIF2AK2,F2RL1,FFAR2,FFAR3,HIF1A,HMGB1,IL17A,IL17RA,IL18,IL1B,IL1RL1,IL33,IL4R,IL6,IL6R,IL7,LBP,LGALS9,LPL,MAVS,MBP,MCOLN2,MIF,MYD88,OAS1,OAS3,PYCARD,RIPK2,SYK,TICAM1,TIRAP,TLR2,TLR3,TLR4,TNFSF4,TRIM32,TRPV4,TWIST1,WNT5A	0.10008,0.044085,0.064929,0.010177,0.0011916,0.013651,0.027589,0.0081292,0.031851,0.0045149,1.4708e-06,0.0131,0.013713,5.9201e-07,0.00015571,0.0026845,0.0043193,0.021558,0.027038,0.012686,0.020387,0.094175,0.015869,0.045802,0.0019134,0.00092379,0.072928,0.011106,0.0082681,0.055725,3.59e-05,0.016468,0.072273,0.072386,3.2002e-06,0.0074506,0.00099395,0.082843,0.011807,0.082279,0.0091452,0.016159,0.012771,0.056334,0.016538,0.058372,0.0074517,3.7169e-05,0.040882,0.060747,0.00015767,0.0058641,0.0048404
GOBP_NEUROTRANSMITTER_RECEPTOR_TRANSPORT_TO_PLASMA_MEMBRANE	16	14	0.094536	0.0028659	0.21498	0.33006	1	1	1	0.847249	1	ARHGAP44,CLSTN1,CPLX1,GRIP1,GRIP2,LRRC7,NSG1,RAB11A,RAB8A,SCRIB,SLC1A1,SNAP25,STX1B,STX3	0.0099726,0.0050685,4.9599e-09,0.00087083,9.9521e-05,0.00022594,0.00089121,0.00036254,0.020918,1.1538e-08,0.0096626,0.016753,0.0019921,0.042001
GOMF_LOW_DENSITY_LIPOPROTEIN_PARTICLE_RECEPTOR_ACTIVITY	15	13	0.089592	0.0026173	0.20377	0.33009	1	1	1	0.847249	1	CXCL16,LDLR,LRP1,LRP10,LRP12,LRP1B,LRP2,LRP6,LRP8,OLR1,SORL1,STAB2,VLDLR	0.034481,0.0025789,0.045796,0.0041138,6.1689e-06,3.0503e-15,0.019817,3.176e-05,1.2396e-07,2.0971e-06,0.011562,1.9264e-07,0.030083
GOBP_EPITHELIAL_CELL_DEVELOPMENT	201	176	0.02396	0.0025617	0.054713	0.33072	1	1	1	0.847249	1	ABCA12,ABI2,ACTA2,ADAMTSL4,AKR1B1,AKT1,ARHGEF26,ARID4A,ARID4B,ASXL1,B4GALT1,BAD,BCL11B,BFSP1,BFSP2,BHLHA15,BMP4,BMP5,BMP6,C1GALT1,CCDC88C,CCM2,CDH2,CDH5,CDK6,CEBPA,CLDN1,CLDN5,CLIC4,CLOCK,CRYGB,CXCR4,DACT2,DLL1,DMRT1,DNASE1L2,E2F4,EDNRB,EPAS1,EPB41L5,EPHA2,ESR1,EXPH5,EZR,F11R,F2RL1,FASN,FAT1,FEM1B,FER,FLNB,FNDC3A,FOSL2,FOXA1,FOXC2,FOXJ1,FRMD6,FRS2,FRZB,GATA2,GDF11,GPR4,GRHL2,GSK3B,GSTM3,HAPLN2,HEG1,HIF1A,HPSE,HSD17B4,ICAM1,IFT74,IHH,IKBKB,IL1A,IL1B,IL6ST,INSM1,IQGAP1,JAG1,KCNE1,KDR,KLF5,KRT2,MAGI2,MET,MYADM,MYD88,MYO1E,NKX2-2,NKX3-2,NKX6-1,NOTCH1,NOTCH2,NPHS1,NPHS2,NTRK1,ONECUT1,ONECUT2,PALLD,PAX6,PDE2A,PDE4D,PDPK1,PECAM1,PGR,PKHD1,PLCB1,PLEC,PLOD3,PODXL,PPP1R12A,PPP1R16B,PRDM1,PROC,PROX1,PTPRS,RAB13,RAB1A,RAB1B,RAB25,RAP1A,RAP1B,RAP2B,RAPGEF1,RAPGEF2,RAPGEF3,RAPGEF6,RARA,RARB,RFX3,RHEB,RILPL1,RILPL2,ROBO4,ROCK1,ROCK2,ROS1,S1PR2,S1PR3,SDC1,SIDT2,SIPA1,SIPA1L3,SIX3,SLC4A5,SLC9A4,SMO,SOX18,SOX8,SOX9,SPINT2,SRC,ST14,STC1,TBC1D20,TFCP2L1,TIGAR,TJP1,TJP2,TJP3,TMEM79,TMIGD1,TMOD1,TNFRSF1A,TP63,TYMS,VCL,VEGFA,VIM,WNT5A,WNT5B,WNT7A,WNT7B,YAP1,ZDHHC21	0.027967,0.0057186,0.0050323,7.0005e-07,0.0075693,0.0033768,0.00098895,0.044269,4.3942e-05,0.10539,1.8542e-06,0.028005,0.014341,0.00010497,0.00049872,0.049549,0.055304,0.032491,9.4174e-07,0.01792,0.00020966,4.8723e-05,2.3824e-06,0.0003125,9.1067e-05,0.041144,0.039636,0.0082662,0.02416,0.011108,0.011132,0.011541,0.0091064,1.3759e-05,0.028429,0.059211,0.027297,0.015674,0.037771,0.048663,0.11522,3.6735e-07,0.037884,0.043284,0.026959,0.0026845,0.012016,0.026169,0.13194,0.01185,0.032396,0.00062698,0.0012833,0.006072,0.080049,0.045886,0.015571,0.0016674,1.4947e-05,0.072663,0.016857,0.004064,0.004233,7.3772e-05,0.041124,0.00094318,0.00026688,0.027038,0.035662,0.00031599,4.2232e-05,0.0023403,0.10293,0.0017523,0.0091548,0.045802,0.0027154,0.010388,0.0021497,0.00012377,0.023167,0.00084924,0.0020012,0.012382,1.1103e-11,0.00064636,0.037453,0.082843,0.003037,0.16098,0.0038727,0.0082344,0.011638,0.0067341,0.0031358,0.0041523,0.01151,1.4696e-05,0.0019831,0.0014351,0.0082472,3.2976e-07,6.1144e-14,0.028516,0.064714,0.064783,1.3157e-07,2.1945e-07,0.028893,0.024033,0.040691,0.024396,5e-10,0.035524,0.048733,0.0033684,4.0164e-05,0.0021464,0.0037325,2.2869e-05,4.5133e-05,7.0492e-09,0.089178,0.034249,0.012948,1.4238e-05,0.00021708,0.0017377,2.3391e-05,2.6643e-06,4.7959e-05,0.031647,8.2469e-07,7.7338e-13,0.074272,0.020366,0.064811,0.012185,0.0002472,0.030322,0.063353,0.00043114,0.00034707,1.4224e-05,3.3621e-08,0.034063,0.0059879,0.00045536,3.1755e-06,2.6778e-07,0.07791,0.0085929,0.0016762,0.020021,0.057335,0.0020605,0.0033619,0.0054199,1.0113e-05,0.0022819,0.10063,0.000266,0.024503,0.017552,0.062736,0.0010378,0.0026991,0.0018277,0.0028594,0.011971,0.0048404,0.00011551,0.023531,0.003948,3.848e-05,0.0060615
GOBP_NEGATIVE_REGULATION_OF_UBIQUITIN_PROTEIN_TRANSFERASE_ACTIVITY	22	17	0.078256	0.002614	0.17878	0.3308	1	1	1	0.847249	1	ABL1,BAG2,BAG5,BUB1B,BUB3,CDC20,DTX3L,MAD2L1,MAD2L2,PARK7,PSEN1,RPL23,RPL37,RPL5,RPS20,SMAD7,USP44	0.0069252,0.076365,1.2101e-14,0.090897,0.000858,0.0077673,6.7297e-06,0.029597,0.0032948,0.056436,0.028978,0.007709,0.044228,0.0022285,0.026942,0.0012405,0.02809
GOBP_T_CELL_DIFFERENTIATION	290	248	0.020557	0.0026027	0.046997	0.33091	1	1	1	0.847249	1	ABL1,ACTB,ACTL6B,ADA,ADAM17,ADAM8,AIRE,ANXA1,AP3B1,AP3D1,ARID1A,ARID1B,ARID2,ARMC5,ATF2,ATG5,B2M,BAD,BATF,BCL11B,BCL2,BCL3,BCL6,BMI1,BMP4,BRAF,BRD7,CAMK4,CARD11,CBFB,CCL19,CCR2,CCR6,CCR7,CCR9,CD1D,CD2,CD27,CD28,CD3D,CD3E,CD3G,CD4,CD46,CD74,CD80,CD83,CD86,CD8A,CDK6,CHD7,CLEC4D,CLEC4E,CLEC4G,CLPTM1,CR1,CRTAM,CTLA4,CTNNB1,CTSL,CYP26B1,DLL4,DNAJA3,DOCK2,DROSHA,DTX1,DUSP10,EGR1,EGR3,ENTPD7,FADD,FANCD2,FCER1G,FGL2,FOXJ1,FOXN1,FOXO3,FOXP1,FUT7,FZD7,FZD8,GLI2,GLI3,GPR18,GPR183,GPR89A,HMGB1,IFNA2,IFNB1,IFNL1,IHH,IKZF3,IL12B,IL12RB1,IL15,IL18,IL18R1,IL1A,IL1B,IL1RL2,IL2,IL21,IL23R,IL2RA,IL36B,IL4,IL4I1,IL4R,IL6,IL6R,IL7,IL7R,IRF4,ITK,ITPKB,JAG2,JAK3,JMJD6,JUNB,KAT2A,KAT5,KDELR1,KIT,KLHL25,KLRC1,LAG3,LCK,LEF1,LEP,LEPR,LFNG,LGALS9,LIG4,LILRB4,LMBR1L,LY9,MAFB,MALT1,MEN1,METTL3,MR1,MTOR,MYB,NCAPH2,NCKAP1L,NFKBID,NFKBIZ,NHEJ1,NLRP3,NRARP,PATZ1,PCK1,PHF10,PIK3CD,PIK3R1,PIK3R2,PIK3R3,PIK3R6,PKNOX1,PLA2G2D,PPP3CB,PRDM1,PRDX2,PRELID1,PREX1,PRKCZ,PRKDC,PRR7,PSG9,PTGER4,PTPN2,PTPN22,PTPRC,RABL3,RARA,RASGRP1,RC3H2,RHOH,RIPK2,RIPK3,RORA,RORC,RPL22,RSAD2,RUNX1,RUNX2,RUNX3,SART1,SEMA4A,SH3RF1,SHB,SHH,SLC46A2,SLC4A2,SMAD7,SMARCA2,SMARCA4,SMARCB1,SMARCC2,SMARCD1,SMARCD2,SMARCD3,SMARCE1,SOCS1,SOCS5,SOD1,SOS1,SOS2,SOX12,SOX13,SOX4,SP3,SPINK5,SPN,STAT3,STAT5B,STAT6,STK11,SYK,TBX21,TCF7,TCIRG1,TESPA1,TGFBR2,THEMIS,TNFRSF9,TNFSF18,TNFSF4,TNFSF9,TOX,TP53,TRAF3IP2,TSC1,VAV1,VNN1,WNT1,WNT10B,WNT4,ZBTB1,ZBTB16,ZBTB7B,ZC3H12A,ZC3H8,ZEB1,ZFP36L1,ZFP36L2,ZFPM1,ZMIZ1	0.0069252,0.0073333,0.00032291,0.00023969,0.10008,0.065947,0.064929,0.008873,1.5573e-05,0.00016458,3.5386e-05,9.8059e-14,0.0025068,0.11485,0.0022394,0.027366,0.026203,0.028005,0.045902,0.014341,0.00078219,0.0334,3.5156e-05,0.0029757,0.055304,0.0035997,0.00083752,0.01074,0.00013711,0.014466,3.3732e-05,0.0022996,0.00056174,0.0002276,0.060869,0.075503,2.7181e-05,0.0039348,0.0041322,0.0082325,0.042258,0.004193,9.9527e-05,0.00013785,0.031851,0.05562,0.00053908,0.035963,0.02045,9.1067e-05,0.0053534,0.05297,0.043953,0.030897,0.0014802,0.00056132,0.0012914,0.039856,0.039559,0.03737,0.0018731,1.0512e-06,0.017658,9.1194e-09,0.0070891,0.011684,1.1777e-05,5.9201e-07,5.1782e-05,0.0026238,0.0096124,0.015471,0.015343,0.028115,0.045886,0.036327,0.0012259,5.6141e-09,0.00039797,0.01687,0.10207,0.021108,0.0011884,0.066256,0.011794,0.1004,0.012686,0.00097812,0.01185,0.081488,0.10293,0.059236,0.0019343,1.7894e-08,0.020583,0.015869,0.00093182,0.0091548,0.045802,0.0070366,0.00017466,3.6296e-06,0.0084998,0.0027681,0.088226,0.0057933,0.0059516,0.072928,0.011106,0.0082681,0.055725,0.0069625,0.013693,0.00010218,5.2747e-05,0.017128,0.037812,0.00047695,2.1817e-07,0.032126,0.012169,0.0049783,0.0022831,0.0012732,0.12485,0.00018397,0.0040144,0.0063233,0.00012038,0.0078849,3.3908e-05,0.016468,0.0018148,0.0080158,2.6403e-05,0.089931,0.042546,0.18582,0.00085252,0.026358,0.0071777,0.0025628,0.011393,0.00066577,0.00027621,0.0012167,0.0075742,0.082741,0.021568,0.003976,0.0083027,0.0051352,0.018534,0.001179,5.3295e-05,1.5645e-08,0.092624,0.0056942,0.0012301,0.0023991,0.073258,0.035524,1.0326e-08,0.048767,0.006051,0.0023411,0.0012444,5e-10,0.05722,0.12905,5.445e-05,0.00010293,0.030541,0.018702,2.3391e-05,0.0024024,0.0070451,0.018641,0.016159,0.097164,1.0547e-14,0.0086183,0.0014475,0.018752,0.00025865,0.01114,0.011422,8.6216e-06,0.00052502,1.4452e-09,0.0032437,0.028513,0.0072898,0.00024073,0.0012405,9.5372e-05,0.0013955,0.1046,0.00014424,0.0025036,8.6863e-06,0.026767,0.0024593,0.035757,0.023956,6.4706e-09,0.0075331,0.013416,0.0034856,0.00026035,0.0038702,0.0055735,0.068666,0.014924,0.00041029,0.0019704,0.045796,0.00051987,0.012771,0.00070844,0.040602,0.074174,0.0033936,0.011653,0.019838,0.056436,0.10217,0.040882,0.083184,0.00011224,0.00050218,6.6816e-06,0.0006689,0.051011,0.099505,3.2149e-08,4.1078e-15,0.0030001,1.2942e-09,0.0016599,0.00023554,0.0016455,0.044723,0.010044,0.082865,0.007612,0.064711,0.0018596
GOBP_CEREBRAL_CORTEX_NEURON_DIFFERENTIATION	24	22	0.068098	0.0025872	0.15571	0.33094	1	1	1	0.847249	1	ASCL1,C21orf91,CHD5,CNTN2,DLX1,DLX2,DRD1,DRD2,ELAVL4,EMX1,FEZF2,ID4,LHX6,NKX2-1,NR2E1,PAFAH1B1,PEX5,PSEN1,RAC3,SIN3A,TOX,ZNF335	0.0015222,0.088026,0.0010222,5.6243e-06,3.3324e-11,0.01007,0.01429,0.014682,2.8161e-05,0.0034062,0.015642,0.0060104,1.1093e-07,0.010996,0.0039657,0.0078629,0.077077,0.028978,0.0089266,0.065921,0.00011224,0.10119
GOBP_NEGATIVE_REGULATION_OF_AMYLOID_PRECURSOR_PROTEIN_CATABOLIC_PROCESS	33	20	0.075297	0.0027278	0.17218	0.33095	1	1	1	0.847249	1	ABCA7,APOE,BIN1,CHRNA7,CLU,FLOT2,GGA3,IGF1,NTRK2,PICALM,PIN1,PRNP,ROCK1,RTN1,RTN2,RTN3,RTN4,SORL1,SPON1,TMED10	0.015744,0.0009553,0.0031502,0.00096518,0.0017357,0.00097502,0.010373,9.1199e-05,0.0060465,0.00042227,8.1243e-05,0.12206,0.020366,2.7517e-12,0.0037584,0.0070334,0.00011391,0.011562,0.00017062,0.029508
GOBP_INTRINSIC_APOPTOTIC_SIGNALING_PATHWAY_IN_RESPONSE_TO_OSMOTIC_STRESS	10	8	0.12168	0.002789	0.27862	0.33117	1	1	1	0.847249	1	ARHGEF2,BAD,BDKRB2,CASP3,EPO,PTGS2,SCN2A,USP15	0.00032913,0.028005,0.0776,0.0021222,0.010485,0.016873,0.0027243,8.6812e-07
GOBP_CALCIUM_ION_IMPORT	45	37	0.050494	0.0024867	0.11564	0.33119	1	1	1	0.847249	1	ACE,ATP2C2,CACNA1D,CACNA1G,CACNA1H,CACNB2,CASR,CAV3,CCL2,CDK5,CTNNB1,CXCL12,EGF,EPPIN,GCG,GCK,HOMER1,LGALS3,MCUR1,MICU1,ORAI1,PDGFRB,PKD2,PLN,SEMG1,SLC24A2,SLC30A1,SLC8A1,SLN,SPHK2,SPINK1,STC1,TRPC4,TRPV2,TRPV3,TRPV4,UCN	0.00092013,0.0044485,4.7819e-12,0.0030154,7.1246e-10,0.00035895,0.012317,0.015291,0.0026328,0.00034843,0.039559,0.028544,0.26995,0.063639,0.0021711,0.0040383,0.0039216,2.1306e-05,3.1453e-06,6.6103e-06,0.018629,0.0090377,0.017187,0.087833,0.0018393,0.00052794,0.0002049,0.00073944,0.0038912,0.00046237,0.015979,0.057335,2.1119e-05,0.074279,0.026433,0.00015767,0.00035972
GOBP_RESPONSE_TO_FUNGUS	64	55	0.049046	0.0029431	0.11236	0.33125	1	1	1	0.847249	1	ARG1,ATG5,BCL10,CARD9,CHGA,CLEC4A,CLEC4C,CLEC4D,CLEC4E,CLEC6A,CLEC7A,COTL1,CRK,CTSG,CX3CR1,DCD,DEFA1,DEFA1B,DEFA3,DEFA4,DEFA5,DEFA6,DEFB119,DEFB136,GAPDH,GNLY,HAMP,HRG,HTN1,HTN3,IL17A,IL17RA,IL17RC,IL25,IL36RN,JAGN1,LTF,MALT1,MYD88,NLRP10,PLA2G5,PLCG2,PTX3,RARRES2,RNASE7,RNASE8,S100A12,S100A8,S100A9,SCIMP,SYK,TLR4,TRIM62,USP15,ZBP1	0.032335,0.027366,0.015049,0.0081292,0.0040662,0.010475,0.064122,0.05297,0.043953,0.019617,1.4708e-06,0.015876,7.6382e-07,0.015917,0.013879,0.052238,0.02317,0.042574,0.020489,0.056563,0.056353,0.11364,0.0079185,0.0032053,0.0014917,0.041755,0.017208,0.00052818,0.064095,0.059411,0.020387,0.094175,0.00037678,0.00026443,0.088226,0.0066961,0.0013855,0.18582,0.082843,0.017072,0.025219,0.0004527,0.0069304,0.022181,0.00069537,0.001073,0.0014761,0.00409,0.00051807,0.019514,0.012771,3.7169e-05,0.0059258,8.6812e-07,0.00065179
GOBP_REGULATION_OF_OSTEOCLAST_DEVELOPMENT	11	11	0.094714	0.0025454	0.21702	0.33127	1	1	1	0.847249	1	CLDN18,FBN1,FBXW7,GPR68,LILRB1,LTF,NOTCH2,SIGLEC15,SLC9B2,TNFSF11,TYROBP	0.071744,0.10873,0.0020386,0.019692,0.0052397,0.0013855,0.0067341,0.029103,2.2831e-06,0.013956,0.0017027
GOBP_NUCLEAR_TRANSCRIBED_MRNA_CATABOLIC_PROCESS_EXONUCLEOLYTIC_3_5	11	8	0.15254	0.0034964	0.34963	0.33132	1	1	1	0.847249	1	DIS3L2,EXOSC2,EXOSC4,EXOSC5,EXOSC6,EXOSC7,EXOSC8,EXOSC9	0.013567,0.042329,0.00058291,0.00018319,0.00012751,4.867e-05,0.013048,1.4987e-06
GOCC_T_TUBULE	52	48	0.048877	0.0027406	0.11206	0.33136	1	1	1	0.847249	1	ADRA1A,AHNAK,AHNAK2,AKAP6,ANK2,ANK3,AQP4,ASB3,ATP1A2,ATP1B1,ATP2B4,BIN1,CACNA1C,CACNA1D,CACNA1S,CACNA2D1,CACNB1,CACNB2,CACNB3,CACNG1,CACNG4,CACNG6,CACNG7,CACNG8,CAPN3,CASQ1,CAV3,DYSF,IGF1R,KCNJ11,KCNJ2,NOS1AP,PPP3CB,RTN2,SCN1A,SCN1B,SCN2A,SCN2B,SCN5A,SLC2A4,SLC30A1,SLC8A1,SLC9A1,SRI,STAC,STAC3,STBD1,TGFB3	0.011616,3.9931e-05,0.014476,4.4431e-05,2.5661e-07,6.9119e-13,0.010444,9.5867e-09,0.00075816,0.0002774,0.028316,0.0031502,1.1147e-08,4.7819e-12,1.615e-08,0.0019017,2.3042e-06,0.00035895,2.6017e-06,0.013838,7.7148e-05,0.0033427,0.015935,0.0060018,0.0038387,0.0068287,0.015291,0.001781,1.9223e-08,0.019091,0.00425,0.000297,0.073258,0.0037584,8.2104e-06,0.0047488,0.0027243,0.004827,7.2247e-06,0.005343,0.0002049,0.00073944,0.012018,0.12494,0.015571,0.00099087,0.0018982,0.10169
GOCC_SOMATODENDRITIC_COMPARTMENT	796	679	0.012268	0.0025329	0.028148	0.33148	1	1	1	0.847249	1	ABHD12,ABHD13,ABHD17A,ABHD17B,ABHD17C,ABI2,ABL1,ABR,ACAD9,ACTN1,ACTN2,ACVRL1,ADAM10,ADAM11,ADAM21,ADCY10,ADCY2,ADCY4,ADCY8,ADCY9,ADNP,ADORA1,ADORA2A,ADORA3,ADRA2A,AGO2,AGRP,AKAP12,AKAP5,AKAP9,ALCAM,ALS2,AMFR,ANG,ANK3,ANKS1B,ANXA3,APBA1,APBA2,APBA3,APOB,APOD,APOE,APP,ARC,ARF4,ARG1,ARHGAP32,ARHGAP33,ARHGAP44,ARHGEF15,ARHGEF7,ARRB2,ASAP1,ASCL1,ASIC2,ASS1,ASTN1,ASTN2,ATCAY,ATOH7,ATP13A2,ATP1A2,ATP2B1,ATP2B2,AURKA,AZIN2,BACE1,BAG2,BAIAP2,BCR,BECN1,BGLAP,BIN1,BMPR1A,BMPR2,BNIP3,BRD1,C9orf72,CACNA1A,CACNA1B,CACNA1C,CACNA1E,CACNG2,CACNG3,CACNG4,CACNG7,CADM1,CALB1,CAMK2A,CANX,CAPN2,CAPRIN1,CASC3,CASP3,CASR,CCNG1,CCR2,CD22,CD3E,CDC42,CDK5,CHL1,CHRM1,CHRM2,CHRM3,CHRM5,CHRNA10,CHRNA3,CHRNA4,CIB1,CIT,CKB,CLCN2,CLSTN2,CLSTN3,CLU,CNIH2,CNIH3,CNR2,CNTN2,CNTNAP2,COBL,COMT,CPEB3,CPEB4,CPLX1,CPLX2,CPNE5,CPNE6,CPT1C,CRH,CRHBP,CRHR2,CRIPT,CRMP1,CRTC1,CSNK1E,CTNND2,CTTNBP2,CX3CL1,CX3CR1,CYBA,CYFIP1,CYGB,CYP46A1,DAB2IP,DAGLA,DBN1,DBNL,DCTN1,DDC,DDN,DGKI,DHX36,DIP2A,DIP2B,DLG2,DLG4,DMWD,DNAJB1,DNER,DNM3,DOCK10,DPYSL5,DRD1,DRD2,DRD4,DSCAM,DTNB,DTNBP1,DVL1,DYRK1A,EEF2K,EFHC1,EFNB2,ELAVL4,ELFN1,ELOVL5,ENC1,ENDOG,ENO2,EPHA4,EPHA5,EPHA7,EPHB1,EPHB2,EPHB3,ERMN,FARP1,FAT3,FBXO2,FBXO31,FBXW11,FCGR2B,FCHSD1,FEZ1,FKBP4,FLOT2,FLRT1,FUBP3,FXR2,FYN,FZD3,FZD4,G3BP1,GABRA1,GABRA2,GABRA4,GABRA5,GABRA6,GABRB1,GABRD,GABRG1,GABRG2,GABRG3,GAL,GAP43,GCHFR,GFRA1,GHR,GHRH,GIGYF2,GIP,GIPC1,GLRA1,GLRA3,GLRB,GLRX2,GLRX3,GLRX5,GNA12,GNAZ,GNG13,GOPC,GPER1,GPHN,GPM6A,GRIA1,GRIA2,GRIA4,GRID2,GRIK2,GRIK3,GRIK5,GRIN1,GRIN2A,GRIN3A,GRIN3B,GRIP1,GRIP2,GRM1,GRM3,GRM5,GRM6,GRM7,GSK3B,HCN2,HCN4,HDAC1,HIP1R,HMCN2,HNRNPAB,HNRNPU,HOMER1,HOMER2,HOMER3,HPCA,HPN,HRH1,HRH2,HRH3,HRH4,HSP90AB1,HSPA8,HTR1A,HTR1B,HTR1E,HTR1F,HTR2A,HTR2B,HTR4,HTR5A,HTR6,HTR7,IFT52,IGF1R,IGF2BP1,IGSF9,IL6ST,INHA,INPP5A,INPP5F,INPP5J,INSR,ITGA1,ITGA4,ITGA8,ITGB1,ITPKA,JAM2,JPH4,KCNA1,KCNA2,KCNA4,KCNB2,KCNC1,KCNC2,KCNC4,KCND2,KCND3,KCNE3,KCNH1,KCNIP1,KCNIP4,KCNJ14,KCNJ2,KCNK1,KCNK2,KCNN1,KCNN2,KCNN3,KCNN4,KCNQ1,KIF17,KIF1A,KIF1B,KIF1C,KIF21A,KIF21B,KIF3B,KIF5A,KIF5B,KIRREL3,KISS1,KLHL1,KLHL14,KLHL17,KLHL24,KNCN,KNDC1,KPNA1,KREMEN1,LAMP5,LDLR,LGI1,LHFPL4,LMTK2,LMTK3,LPAR1,LRFN3,LRIT3,LRP2,LRP6,LRP8,LRRK2,LYNX1,LYPD6,LZTS1,LZTS3,MAGI2,MAGOHB,MAP1B,MAP1S,MAP2,MAP2K4,MAP6,MAPK8,MAPK8IP1,MAPK8IP2,MAPK8IP3,MARK1,MARK2,MARK3,MARK4,MAST1,MAX,MBP,MCRS1,MINK1,MLPH,MME,MOB4,MPDZ,MPL,MPP2,MT3,MTOR,MYL7,MYO10,MYO1D,MYOT,N4BP3,NCDN,NDEL1,NDFIP1,NDN,NDUFS7,NECAB2,NEDD4,NEURL1,NF1,NFASC,NGB,NGDN,NGFR,NIN,NLGN1,NLGN2,NOS1,NPFF,NPPA,NPTN,NPY,NQO1,NR1D1,NRGN,NRSN1,NRSN2,NRXN1,NSG1,NSMF,NTRK1,NTRK2,NUMA1,OLFM1,OPA1,OPN4,OPRD1,OPRM1,OSBP2,P2RX2,P2RX3,P2RX6,P2RX7,P2RY1,PAFAH1B1,PAK1,PALM,PALMD,PCDH8,PCSK1,PCSK2,PDE11A,PDE1A,PDE1C,PDE4B,PDE9A,PDLIM4,PDYN,PENK,PHAX,PI4K2A,PIAS3,PICALM,PLEC,PLK3,PLXDC1,PMM2,PNOC,POLR2M,PPFIA2,PPP1CA,PPP1CC,PPP1R1B,PPP1R9A,PPP1R9B,PPP2R1A,PPP3CA,PPT1,PRKAA1,PRKAA2,PRKACA,PRKAR2B,PRKCG,PRKCZ,PRNP,PRPH,PRR7,PRRT2,PRSS12,PSD2,PSEN1,PSEN2,PTBP2,PTCH1,PTEN,PTK2,PTK2B,PTK7,PTPRF,PTPRN,PTPRO,PTPRS,PURA,PVALB,PYCARD,RAB17,RAB27A,RAB3IP,RAB5A,RAB8A,RABGEF1,RAC1,RAC3,RAP1GAP,RAPGEF2,RARA,RBM8A,RCVRN,RELN,RET,RGS12,RGS14,RGS7BP,RGS8,RIC3,RIN3,RIT2,RNF112,ROGDI,ROR2,RPH3A,RPL28,RPTOR,RTN1,RTN4R,RTN4RL1,RTN4RL2,S100A5,S100B,SACS,SAMD14,SAMD4A,SCN11A,SCN1A,SCN1B,SEMA3A,SEMA4F,SERPINF1,SERPINI1,SEZ6,SEZ6L,SEZ6L2,SGCE,SHANK1,SHANK2,SHANK3,SHARPIN,SHISA6,SHISA7,SHISA9,SIAH2,SIPA1L1,SIRT2,SKOR1,SLC12A2,SLC12A5,SLC17A8,SLC18A2,SLC1A1,SLC1A3,SLC1A4,SLC22A3,SLC24A1,SLC2A3,SLC32A1,SLC38A1,SLC38A2,SLC38A7,SLC3A2,SLC4A10,SLC4A8,SLC6A1,SLC6A2,SLC6A3,SLC6A6,SLC8A1,SLC8A2,SLC8A3,SMO,SMURF1,SNAP25,SNCA,SNCAIP,SNCB,SNCG,SNX14,SOD1,SORBS2,SORCS2,SORL1,SOS1,SPTBN2,SPTBN4,SRC,SRCIN1,SRD5A1,SRD5A2,SRR,SST,STAT1,STAU2,STMN2,STRN,STRN3,STRN4,STX3,STX4,SV2A,SYNDIG1,SYNPO,SYT11,SYT5,TAC1,TACR1,TACR3,TANC1,TANC2,TBX21,TENM2,TGFB2,TGFB3,TH,THY1,TIAM2,TMEM100,TMEM108,TMEM222,TMPRSS3,TMPRSS5,TNFRSF1B,TNN,TNS2,TOP1,TP63,TPBG,TPGS1,TPX2,TRAK1,TRAK2,TRAPPC4,TRIM3,TRIM9,TRPM2,TRPM4,TRPM5,TRPV1,TSC22D4,TTLL7,TUBB4A,TXNRD2,UBB,UCHL1,UCN,UHMK1,UNC5A,UNC5C,URI1,USH2A,USP33,USP8,VGF,VIP,VPS16,VSTM5,VTI1A,VTI1B,WASF1,WDFY3,WDR47,XRN1,YKT6,ZC3H14,ZFYVE27,ZNF385A,ZNF804A,ZPR1,ZWINT	0.005373,0.00075988,0.0054162,0.10808,0.010897,0.0057186,0.0069252,0.0005448,5.3975e-06,2.2209e-05,6.1416e-05,0.0066811,0.0021892,0.00010368,0.067678,0.089101,1.6731e-06,0.035715,2.4624e-05,4.7429e-05,0.036796,0.026013,0.068171,4.1341e-05,0.010797,0.00046451,0.063442,0.0032996,5.7142e-10,0.00025983,0.00062616,0.022625,0.079496,0.060261,6.9119e-13,4.8023e-05,0.046493,0.014211,0.019661,0.0065937,0.0071613,0.0078514,0.0009553,0.0011916,0.00019654,0.0047885,0.032335,0.0046261,4.0021e-08,0.0099726,0.024788,0.014569,0.046318,0.044685,0.0015222,1.2041e-13,0.025546,4.5158e-05,0.0011174,0.011084,0.0028007,0.076987,0.00075816,0.001237,0.00044999,0.065862,0.037973,0.043156,0.076365,5.0934e-05,0.00094966,0.0040541,9.8457e-07,0.0031502,0.001574,0.00032585,2.9536e-08,4.4394e-05,0.00043583,1.5975e-05,0.00044937,1.1147e-08,4.8017e-13,0.002151,2.965e-11,7.7148e-05,0.015935,0.00030252,0.0015175,0.00013241,0.00029725,0.0008855,0.042063,7.8679e-05,0.0021222,0.012317,0.01684,0.0022996,0.044787,0.042258,0.010185,0.00034843,0.0016703,0.096072,0.0033444,1.4307e-06,0.012147,0.091814,1.139e-12,3.7311e-07,0.030327,1.9562e-05,5e-10,0.014398,2.0532e-11,0.00021266,0.0017357,4.2227e-06,0.0016971,0.087594,5.6243e-06,0.00036396,0.0087898,0.0024051,0.00078595,0.022775,4.9599e-09,8.9402e-06,0.00015381,3.2294e-09,0.0091746,0.049973,0.0036613,0.071603,0.03959,0.0024449,0.013743,0.0010766,4.7222e-05,1.9641e-11,0.021895,0.013879,0.0050966,0.00038553,3.0379e-05,0.00039585,0.00017167,4.5697e-05,1.1071e-11,0.034704,0.033379,0.015093,1.6098e-15,1.9917e-13,0.0013156,0.00046077,0.0066998,2.0934e-05,0.021647,0.0039444,0.00053422,1.5108e-05,8.4667e-10,1.254e-05,6.5186e-05,0.01429,0.014682,0.035056,1.2934e-05,0.00062568,8.8456e-05,0.0094897,0.028742,0.00083571,0.0024791,8.9846e-05,2.8161e-05,6.5742e-06,0.0011196,0.042011,0.0075781,0.033814,0.00035325,1.9623e-07,5.0768e-08,3.3897e-05,0.00090272,0.011045,0.031055,5.0561e-10,3.6878e-06,0.056051,0.0022423,0.025104,0.0031167,1.195e-06,7.3717e-06,0.028255,0.00097502,1.6915e-06,0.0031431,0.00029872,1.1845e-05,0.0095393,0.020609,0.026038,0.0067945,0.022477,0.00085908,0.0013557,0.0011656,7.961e-07,0.015593,9.8859e-07,1.3787e-05,4.8442e-07,0.00042705,5.7081e-05,0.0015081,0.0053133,0.001909,0.045184,1.4024e-12,0.0090351,0.00027378,0.0062847,0.0049595,0.012291,5.974e-07,0.0092015,0.0012236,0.0012827,0.0063984,0.0093316,7.8831e-05,0.038638,4.2494e-05,0.024596,6.9419e-06,0.0020206,1.4017e-08,7.6744e-17,5.4789e-05,0.015337,0.061222,0.0013476,5.5549e-06,2.0197e-05,0.00016087,0.00087083,9.9521e-05,0.0024831,0.00010514,0.0073284,0.0015945,4.6947e-08,7.3772e-05,0.0022386,1.577e-05,0.0022457,9.6589e-15,0.011176,0.0012502,0.055068,0.0039216,0.0017687,0.00043499,0.027167,0.012318,0.00029485,0.0051942,1.784e-05,0.00025026,0.0025726,0.015268,2.0256e-06,2.1766e-07,0.0056043,0.020677,0.0026497,0.015866,0.0004888,0.0053534,0.0027416,0.049275,0.0052309,1.9223e-08,0.0071348,4.1569e-05,0.0027154,1.0419e-07,0.040429,0.0037514,0.0088226,0.0014482,0.00014639,0.0058183,0.0089161,0.0092224,4.3528e-06,0.036692,0.0059788,0.00072631,0.04533,0.031536,0.00057299,0.0012109,0.023927,0.00026574,0.0042708,7.7091e-06,0.012226,4.7445e-09,0.00017508,5.9499e-07,0.0071247,0.00425,0.0074034,0.048829,3.6386e-06,0.0072173,9.2997e-06,0.015007,0.00020763,0.0070823,0.018982,0.036229,0.058818,0.0026138,7.1225e-09,0.1119,0.016533,1.8727e-07,2.0862e-10,0.00039844,0.0042826,0.040566,0.0013872,0.0044151,0.0098517,0.0009843,1.2949e-05,0.02689,0.0079318,0.0025789,3.6926e-05,0.0058493,0.015307,0.032557,0.011899,0.0046079,0.11294,0.019817,3.176e-05,1.2396e-07,0.0079483,1.3957e-07,0.00017151,0.00020944,0.0012516,1.1103e-11,0.015158,0.0096706,0.00015448,0.018209,0.028424,0.0076624,0.0072776,7.2286e-07,7.6356e-07,4.9685e-05,0.003274,3.914e-08,1.33e-10,0.0014305,8.6501e-06,1.4577e-05,3.2002e-06,8.1286e-06,0.0074221,0.098705,0.011872,1.954e-14,0.0030804,0.011882,0.0018873,0.14892,0.0025628,0.003239,0.0071365,0.026909,0.020641,0.066351,0.0018843,0.073236,0.0010185,0.070017,0.049217,0.003555,9.7334e-05,0.0010296,0.00050946,6.8458e-10,0.0010659,0.026266,0.023063,0.003276,6.0314e-08,0.00021501,2.6772e-05,0.00024938,0.030697,0.00081445,0.015454,1.7826e-05,0.00055211,1.959e-13,0.018946,0.005887,5.4695e-26,0.00089121,0.0036882,0.01151,0.0060465,0.0061874,0.0099196,0.069252,0.023321,0.00013563,0.010054,4.1872e-05,0.046858,0.036463,0.0043712,0.046503,0.013409,0.0078629,1.1133e-05,3.8388e-05,0.0019354,6.2241e-06,0.00060092,1.2108e-05,0.0056801,0.0025017,5.2425e-06,4.7784e-07,0.0037558,0.038309,0.048086,0.11966,0.031644,0.0086496,0.0048612,0.00042227,0.028893,0.049548,2.0972e-07,0.091026,0.031691,0.014493,2.2737e-09,0.0025992,0.00010372,0.042296,0.0028439,0.017823,0.0067124,6.9504e-05,0.0038564,0.043956,0.0061623,0.086408,0.00040391,0.038868,0.0023411,0.12206,0.00032788,5e-10,0.002206,0.017015,0.00015608,0.028978,0.0020109,0.00012998,0.00053942,3.0698e-06,0.033531,3.1299e-05,0.012374,0.0030484,0.0018126,0.019966,4.0164e-05,5.8677e-05,0.013752,0.0091452,0.025857,0.016195,0.00024921,0.0034454,0.020918,0.0015367,0.042296,0.0089266,0.00068003,1.4238e-05,2.3391e-05,0.1283,0.063571,4.1535e-05,0.071756,0.00080945,0.093862,4.232e-10,0.012616,0.010628,1.7928e-05,0.028214,8.2426e-11,0.10263,0.0022457,0.019224,0.029075,3.8554e-08,2.7517e-12,0.0067496,2.1986e-06,0.0012242,0.011269,0.037557,0.0011872,0.047205,5.3946e-05,0.0069977,8.2104e-06,0.0047488,0.0001358,0.10116,0.001354,4.3996e-06,0.0052142,1.9675e-05,0.019733,0.10468,4.2303e-05,0.00010749,3.4715e-07,0.00070935,1.2427e-05,0.00014483,3.7877e-12,0.03671,1.5818e-05,0.048174,0.0006921,0.0024512,0.01002,0.0038666,0.10904,0.0096626,0.18766,0.0012004,0.000839,3.0875e-10,0.0016377,6.6486e-13,0.00086176,0.0024152,1.7005e-08,2.7175e-05,0.007728,0.00019866,0.0022119,0.011166,0.0028361,0.0009015,0.00073944,0.29327,9.2652e-05,0.00045536,2.0934e-05,0.016753,0.00023176,0.010424,0.019497,0.0059364,3.9396e-06,6.4706e-09,0.0001449,3.9879e-06,0.011562,0.0075331,2.7512e-10,0.020113,0.0016762,0.0046539,0.0014959,0.0034467,4.0328e-06,0.00064183,0.0022093,0.0066723,0.022203,1.906e-05,0.11324,0.11035,0.042001,0.0019089,0.025391,0.0018993,0.0052756,0.0026315,9.0249e-05,0.050605,0.011419,0.014212,0.034909,0.039993,0.00070844,7.0185e-10,0.0025227,0.10169,0.0063524,0.016724,0.0004415,0.19226,6.2968e-08,0.031199,0.025132,0.00019811,0.031325,0.00011205,0.014863,7.4399e-06,0.0010378,0.010891,0.0056235,0.027229,0.037162,0.0077331,0.00049517,0.019024,0.00049237,0.018925,0.00081124,0.0016827,0.0058383,2.8653e-10,0.0023035,0.053443,0.0042646,0.042934,0.0079727,0.00035972,0.022682,0.00082791,0.00090176,0.0040389,0.0038858,0.0007805,0.032764,1.0656e-05,0.00092682,0.014573,0.0033743,0.00017377,0.070933,0.0024954,0.00091953,0.0098346,0.01924,0.0045952,0.0003553,0.083208,0.0032679,1.5148e-05,0.0048064,0.026772
GOBP_NEGATIVE_REGULATION_OF_WOUND_HEALING	76	54	0.04325	0.0025717	0.099256	0.33152	1	1	1	0.847249	1	ABAT,ABCC8,ADAMTS18,ADTRP,AJAP1,APCS,APOE,APOH,C1QTNF1,CD109,CD34,CD9,CLASP1,CLASP2,CLDN19,CRK,EDN1,EPPK1,F12,FAP,FGB,FGF2,GP1BA,HRG,KNG1,KRT1,MMRN1,NOS3,PDGFA,PDGFRA,PHLDB2,PLAT,PLAU,PLAUR,PLG,PRKG1,PROC,PROS1,PTEN,SERPINB2,SERPINE1,SERPINE2,SERPINF2,SERPING1,SH2B3,SLC12A2,SMAD3,TFPI,THBD,THBS1,TSPAN8,UBASH3B,WFDC1,WNT4	0.022033,0.0023941,0.0030862,0.047811,0.00019662,6.302e-08,0.0009553,0.00014581,0.043184,0.098282,0.016296,0.016103,0.009292,0.0011826,0.014135,7.6382e-07,0.029238,0.023746,6.0507e-15,0.02648,0.075672,0.0011758,0.082226,0.00052818,0.012934,0.035361,0.00012025,7.8384e-06,0.0055786,1.0241e-05,0.0019932,0.00049432,0.00082209,0.051367,0.013596,1.7574e-12,0.048733,3.922e-08,3.0698e-06,0.11312,0.0068584,0.057038,0.001354,0.048744,0.042666,0.0024512,0.0019251,0.005226,0.034536,0.12506,0.0085933,5.4545e-05,0.0038502,0.0030001
GOBP_CELLULAR_MODIFIED_AMINO_ACID_CATABOLIC_PROCESS	23	20	0.063375	0.0022959	0.14575	0.33185	1	1	1	0.847249	1	ABHD12,ABHD12B,ABHD16B,ACADL,AGXT,ALDH4A1,BHMT,CBS,CSAD,DIO2,DIO3,DMGDH,GGACT,GOT2,HOGA1,MTHFS,PCYOX1,PCYOX1L,PRODH,SARDH	0.005373,6.8395e-05,1.2326e-05,0.0020691,0.03256,0.13289,0.0097993,0.008464,0.0088515,0.096926,0.0030178,0.0013512,6.3253e-05,0.0002324,0.014163,0.006636,0.00081239,4.0055e-05,0.03588,0.0021048
GOBP_REGULATION_OF_PROTEIN_DEUBIQUITINATION	11	7	0.14095	0.0030222	0.3246	0.33207	1	1	1	0.847249	1	ITCH,OTUD4,PARK7,SART3,TNIP1,TRIM21,ZC3H12A	3.1163e-05,0.0017775,0.056436,0.010811,0.019668,0.0069851,0.0016455
GOCC_MICROTUBULE_ORGANIZING_CENTER_ATTACHMENT_SITE	11	8	0.10226	0.002344	0.23567	0.33217	1	1	1	0.847249	1	CLMN,SPAG4,SUN1,SUN2,SUN3,SYNE1,SYNE2,SYNE3	0.0016034,2.1827e-06,1.954e-06,0.00045221,0.047581,9.0814e-08,0.00031211,0.00017504
GOBP_POSITIVE_REGULATION_OF_GLUCOSE_IMPORT	36	29	0.058775	0.0025632	0.13545	0.33218	1	1	1	0.847249	1	AKT1,AKT2,ARPP19,CAPN10,CLTCL1,CREBL2,FGF19,FGF21,IGF1,INS,INSR,IRS1,IRS2,KLF15,MAPK14,NFE2L2,OCLN,OPN3,OSBPL8,PIK3R1,POU4F2,PRKCI,PTH,PTPN11,RHOQ,RNASEL,SLC1A2,SORBS1,TERT	0.0033768,0.11771,5.9589e-06,0.0025234,0.031483,0.0097456,0.057795,1.7482e-05,9.1199e-05,0.0045412,0.0014482,0.0026737,0.0080041,0.071909,0.141,0.0014312,0.026768,0.0021529,0.011771,5.3295e-05,0.0087199,0.033731,0.043384,0.00017348,0.0089272,0.0042677,0.0013848,0.00029699,0.0011077
GOCC_AXON_INITIAL_SEGMENT	21	19	0.074596	0.0026341	0.172	0.33226	1	1	1	0.847249	1	ANK3,BIN1,CNTN2,IQCJ-SCHIP1,KCNA1,KCNA2,KCNA4,KCNQ2,KCNQ3,LGI1,LRRC7,MAP2,NAV1,NFASC,NRCAM,SCN1A,SCN8A,SPTBN4,TRIM46	6.9119e-13,0.0031502,5.6243e-06,0.0029856,0.00072631,0.04533,0.031536,3.5675e-08,0.00023274,3.6926e-05,0.00022594,0.018209,5.8439e-06,6.8458e-10,6.1492e-06,8.2104e-06,0.060167,0.020113,0.0021218
GOBP_LEUKOCYTE_HOMEOSTASIS	96	79	0.032635	0.0023451	0.075255	0.33227	1	1	1	0.847249	1	ABL1,ADA,ADAM17,AKT1,ANXA1,AXL,BCL10,BCL2,BCL2L11,CAMLG,CASP3,CCNB2,CD74,CORO1A,CSF1,DNAJA3,DOCK10,F2R,FADD,FAS,FLT3,FOXN1,GCNT4,GPAM,GPR183,HCAR2,HIF1A,HMGB1,IL2,IL20RB,IL2RA,IL6,IL7R,ITPKB,JAK3,JAM3,KITLG,LAT,LGALS2,LGALS9,LIPA,LMO1,LYN,MERTK,MIF,MPL,MTHFD1,NCKAP1L,NF1,P2RX7,PDE4B,PIK3CB,PIK3CD,PKN1,PMAIP1,PPP2R3C,PPP3CB,PRDX2,RC3H2,RIPK3,SH2B2,SH2B3,SIT1,SKIL,SLC15A4,SLC39A3,SLC46A2,SLC7A11,SOS1,SOS2,SPNS2,STAT5B,TCIRG1,TNFAIP3,TNFRSF13B,TNFSF13B,TNFSF14,TRAF3IP2,ZC3H8	0.0069252,0.00023969,0.10008,0.0033768,0.008873,0.02311,0.015049,0.00078219,0.00071682,0.045195,0.0021222,0.00037988,0.031851,2.8324e-05,0.00015092,0.017658,1.254e-05,0.013163,0.0096124,0.0066994,0.0023844,0.036327,0.00022878,0.0042233,0.011794,1.2394e-06,0.027038,0.012686,0.00017466,2.7423e-08,0.0027681,0.011106,0.0069625,5.2747e-05,0.037812,3.1473e-08,0.0032786,0.0081747,0.022964,0.016468,0.0004312,0.0081367,0.00021878,0.01621,0.00099395,0.011882,2.548e-14,0.00027621,0.00050946,0.046503,4.7784e-07,0.10994,0.001179,0.0039224,0.0097812,3.5925e-05,0.073258,1.0326e-08,0.0070451,0.097164,0.0024432,0.042666,0.00017109,0.10947,0.024151,0.0019615,0.0072898,0.0038323,0.0075331,0.013416,0.030015,0.0019704,0.074174,0.037052,0.029466,0.0096958,0.035939,6.6816e-06,0.044723
GOBP_REGULATION_OF_INSULIN_RECEPTOR_SIGNALING_PATHWAY	72	59	0.039396	0.0024482	0.090885	0.33234	1	1	1	0.847249	1	ADIPOR1,AGT,AHSG,CCND3,CDK4,CTSD,ENPP1,FFAR3,FUT7,GKAP1,GPR21,GRB10,GRB14,GRB7,IGF2,IL1B,INPP5K,INS,IRS1,KANK1,LEP,LONP1,MSTN,MZB1,NCK1,NCL,NCOA5,NR1H4,NUCKS1,OSBPL8,PID1,PIK3R1,PIP4K2A,PIP4K2B,PIP4K2C,PRKAA1,PRKCB,PRKCQ,PRKCZ,PTPN11,PTPN2,PTPRE,RBM4,RPS6KB1,SERPINA12,SESN3,SIK2,SIRT1,SOCS1,SOCS3,SORBS1,SORL1,SRC,TNS2,TRIM72,TSC2,VWA2,ZBTB7B,ZNF592	0.020729,0.0032376,0.015636,0.016955,1.2999e-06,0.15328,0.049085,0.021558,0.00039797,0.040094,0.019996,0.00093096,0.0011065,0.080981,0.0015133,0.045802,0.007583,0.0045412,0.0026737,0.013042,0.00012038,0.024543,0.00047702,0.0018082,6.7332e-05,0.15353,0.057091,0.004037,0.011317,0.011771,2.405e-09,5.3295e-05,0.0014117,0.0037526,0.0058394,0.043956,1.1824e-06,4.5994e-05,0.0023411,0.00017348,5.445e-05,0.0073059,0.00040197,0.18482,0.00763,0.061896,3.3007e-06,0.0025693,0.035757,0.017214,0.00029699,0.011562,0.0016762,0.014863,0.0052271,0.0020514,0.0020447,0.00023554,0.0030232
GOBP_REGULATION_OF_DNA_BIOSYNTHETIC_PROCESS	119	104	0.032606	0.0026862	0.075348	0.33261	1	1	1	0.847249	1	ACD,ACVRL1,ANKRD1,ARRB2,ATM,ATR,AURKB,BMPR2,CCT2,CCT3,CCT4,CCT5,CCT6A,CCT7,CCT8,CDKN1A,CERS1,CHEK1,CHTF18,CHTF8,CTC1,CTNNB1,CYP1B1,DACH1,DCP2,DNAJC2,DSCC1,ERCC4,EXOSC10,FBXO4,FGF2,FGFR4,GFER,GINS1,GINS2,GINS4,GREM1,GRHL2,HMBOX1,HNRNPA1,HNRNPA2B1,HNRNPC,HNRNPD,HNRNPU,HSP90AB1,ING4,ING5,JADE1,JADE2,KCNK2,KLF4,MAP2K7,MAP3K4,MAPK1,MAPKAPK5,MEAF6,MEN1,MYC,NABP2,NAF1,NAT10,NEK2,NEK7,NOX4,NPPC,NVL,PARM1,PARN,PARP3,PARP4,PCNA,PDGFA,PDGFRB,PIF1,PINX1,PKIB,PNKP,POT1,PRKCQ,PRKD2,PTGES3,PTK2B,RFC3,RFC4,RFC5,RGCC,SMG5,SMG6,SMOC2,SRC,TCP1,TEN1,TERF1,TERF2,TFDP1,TINF2,TNKS,TNKS2,TOM1L1,TP53,USP1,WRAP53,XRCC5,XRN1	0.00074678,0.0066811,7.8185e-08,0.046318,0.011627,0.0069321,0.013817,0.00032585,0.0022838,4.2832e-06,0.31697,0.083907,0.091194,0.016003,2.0958e-07,0.0067072,0.0039183,0.0002996,0.0045321,5.0351e-05,0.026157,0.039559,0.062869,0.0013145,9.945e-06,0.098119,0.064916,0.011584,0.0034637,0.0067992,0.0011758,3.7061e-06,0.11371,0.0011505,0.026969,0.020963,0.0073345,0.004233,1.8818e-06,0.034688,0.0016333,0.030505,0.068994,0.055068,0.0025726,0.007316,0.00086664,2.2883e-07,6.6094e-07,0.048829,0.021901,0.03061,0.014962,0.024325,0.0016342,0.0050317,0.00085252,0.13261,0.00024118,0.027565,0.045562,0.021001,0.0079574,0.0010434,0.070367,0.002346,0.004837,0.0012389,0.0053923,0.020473,0.04381,0.0055786,0.0090377,0.00060334,0.025532,0.0048588,0.047447,0.015989,4.5994e-05,0.06113,0.012029,3.1299e-05,0.0033771,0.0020599,0.033551,0.071004,0.00024239,5.362e-06,0.0050883,0.0016762,0.0050584,0.032981,0.021059,8.3696e-06,0.020449,0.0057377,0.0014975,0.0053526,0.018296,0.00050218,0.03071,0.00050218,0.0030295,0.01924
GOBP_POLYAMINE_BIOSYNTHETIC_PROCESS	13	13	0.078604	0.0022963	0.18168	0.33264	1	1	1	0.847249	1	AGMAT,AMD1,AZIN1,AZIN2,NNMT,OAZ1,OAZ2,OAZ3,ODC1,PAOX,SAT2,SMOX,SRM	0.037423,3.0285e-05,0.00060618,0.037973,0.1338,1.2154e-07,0.0001596,0.0045032,0.040748,0.0075527,0.00062111,0.0042853,0.0063488
GOBP_POSITIVE_REGULATION_OF_REACTIVE_OXYGEN_SPECIES_BIOSYNTHETIC_PROCESS	21	12	0.079829	0.0022407	0.18461	0.33272	1	1	1	0.847249	1	CLCN3,CYBA,DUOXA1,DUOXA2,GRIN1,MMP8,PARK7,PLCG2,RAB27A,SLC5A3,SOD2,TLR4	3.1581e-09,0.0050966,0.040286,0.021407,0.0013476,0.0092261,0.056436,0.0004527,0.016195,0.00054495,0.010095,3.7169e-05
GOBP_SERINE_TRANSPORT	10	8	0.10844	0.0024857	0.25123	0.333	1	1	1	0.847249	1	SERINC3,SERINC5,SFXN1,SLC1A4,SLC1A5,SLC38A2,SLC38A7,SLC7A10	0.056096,6.5492e-05,0.045061,0.0012004,0.084437,0.0024152,1.7005e-08,0.0039714
GOMF_SERINE_TRANSMEMBRANE_TRANSPORTER_ACTIVITY	10	8	0.10844	0.0024857	0.25123	0.333	1	1	1	0.847249	1	SERINC3,SERINC5,SFXN1,SLC1A4,SLC1A5,SLC38A2,SLC38A7,SLC7A10	0.056096,6.5492e-05,0.045061,0.0012004,0.084437,0.0024152,1.7005e-08,0.0039714
GOBP_ORGANIC_ACID_CATABOLIC_PROCESS	244	202	0.02268	0.0025955	0.052593	0.33315	1	1	1	0.847249	1	AADAT,AASDHPPT,ABAT,ABCD2,ABCD3,ABCD4,ABHD1,ABHD2,ABHD3,ACAA2,ACACB,ACAD10,ACAD11,ACAD8,ACADL,ACADM,ACADS,ACADSB,ACADVL,ACAT1,ACAT2,ACMSD,ACOT8,ACOX1,ACOX2,ACOX3,ACOXL,ACSF3,ADHFE1,ADTRP,AFMID,AGXT,AGXT2,AIG1,AKR1A1,AKR1D1,AKT1,AKT2,ALDH1L1,ALDH1L2,ALDH4A1,ALDH5A1,ALDH6A1,ALDH8A1,AMACR,AMDHD2,ARG1,ARG2,ATP2B4,AUH,BCAT2,BCKDHA,BCKDHB,BCKDK,BDH2,CARNS1,CBS,CNR1,CPT1A,CPT1B,CPT1C,CPT2,CRAT,CROT,CRYL1,CRYM,CSAD,CYP26A1,CYP26B1,CYP26C1,CYP2W1,DAO,DBT,DCXR,DDAH1,DDO,DECR1,DECR2,DLD,DLST,DPEP2,ECH1,ECHDC2,ECHS1,ECI1,ECI2,EHHADH,ENOSF1,ETFA,ETFB,ETFDH,FAH,FTCD,GAD1,GAD2,GCAT,GCDH,GCSH,GLDC,GLS,GLS2,GLUD1,GNPDA1,GNPDA2,GOT2,GPT,GPT2,GSTZ1,HAAO,HACL1,HADH,HADHA,HADHB,HAO2,HDC,HEXA,HEXB,HGD,HIBADH,HIBCH,HMGCL,HMGCLL1,HNMT,HOGA1,HPD,HSD17B4,HYKK,IDNK,IDO2,IDUA,IL4I1,ILVBL,IRS1,IRS2,IVD,KMO,KYNU,LDHC,LDHD,LEP,LONP2,LPIN1,LPIN2,LPIN3,MAT1A,MCAT,MCCC1,MCCC2,MFSD2A,MLYCD,MPST,MTHFS,MTRR,NAGK,NOS1,NOS2,NOS3,NPL,NUDT19,NUDT7,NUDT8,OAT,PAH,PCCA,PCK1,PCK2,PEX2,PEX5,PEX7,PGD,PHYH,PIPOX,PLA2G15,PLIN5,PON1,PON3,PPARA,PPARD,PRODH,PRODH2,QDPR,QPRT,SARDH,SCLY,SCP2,SDS,SDSL,SESN2,SHMT1,SHMT2,SLC16A3,SLC25A17,SLC25A21,SLC25A44,SLC27A2,SORD,SULT2A1,TST,TWIST1,TYSND1,UROC1,XYLB	1.6739e-07,0.0025387,0.022033,4.3262e-05,0.075833,0.00045358,0.0015322,6.9666e-05,0.00022196,0.086148,0.034573,0.0016472,0.017146,0.00023788,0.0020691,0.030365,0.0076225,0.001693,0.021647,0.053302,0.0025164,0.0024822,0.027439,0.032981,0.022084,0.076155,0.00040478,0.008629,0.13379,0.047811,0.025612,0.03256,0.016119,3.1446e-06,0.0053172,0.0044102,0.0033768,0.11771,0.011378,6.9668e-06,0.13289,0.019728,0.002551,0.039152,0.046349,0.019508,0.032335,0.076084,0.028316,0.0020948,0.085871,0.00018319,0.00057757,0.0022942,3.9031e-06,0.0015338,0.008464,0.0049166,0.0037572,6.7476e-08,0.0091746,1.4433e-06,2.1891e-08,0.018285,0.00010109,0.11727,0.0088515,0.00010551,0.0018731,0.00046532,0.0025634,0.00091696,0.017913,0.0021341,0.0014196,0.00070628,0.00241,0.038771,8.7351e-05,0.00066246,0.047684,0.0044676,0.070847,0.01588,0.06072,0.005665,0.00051048,0.002506,5.4716e-07,0.001721,6.8697e-05,0.0022474,0.0086829,0.0010268,0.0045003,1.6383e-05,2.1102e-06,0.0063901,0.00016152,0.0015945,0.073662,0.0014512,6.2776e-05,0.0051631,0.0002324,0.018349,0.035481,0.00073684,0.0052618,0.004754,0.14042,0.046759,0.051161,0.15558,7.1684e-05,0.050213,0.042011,0.02267,0.017587,0.008378,0.094081,0.0067657,0.003276,0.014163,2.2979e-06,0.00031599,4.0568e-10,0.00026405,0.1277,0.0021325,0.0059516,0.014605,0.0026737,0.0080041,0.00016879,0.0010098,0.0003718,0.084506,0.0049304,0.00012038,0.016235,0.0034772,0.017265,1.6421e-05,7.3107e-05,0.058289,3.7405e-05,0.11731,0.0041508,0.001975,0.00029947,0.006636,0.015926,0.060608,2.6772e-05,0.033962,7.8384e-06,7.8652e-05,0.044262,0.003872,0.03361,0.073406,0.0025383,1.5664e-09,0.0051352,3.5172e-11,0.034706,0.077077,0.043395,0.028369,0.01598,0.0046553,0.00024387,7.1072e-08,0.054627,0.054795,0.016132,0.0013744,0.03588,8.8929e-07,0.028371,0.018006,0.0021048,0.010497,0.070034,0.19405,0.19405,0.001224,0.0030195,0.0010756,0.015,0.00091807,0.0015262,0.0039544,0.00028987,0.016495,0.015781,0.0003256,0.0058641,0.038301,0.010028,0.0071052
GOBP_APOPTOTIC_MITOCHONDRIAL_CHANGES	105	78	0.035532	0.0025372	0.082454	0.33326	1	1	1	0.847249	1	ACAA2,AIFM2,AKT1,ARRB2,ATF2,ATG3,BAD,BCL2,BCL2A1,BCL2L1,BCL2L11,BCL2L2,BID,BIK,BLOC1S2,BMF,BNIP3,BNIP3L,BOK,CAMK2A,CCAR2,CIDEB,CLU,ERBB4,EYA2,FAM162A,FIS1,FXN,GCLC,GCLM,GHITM,GPER1,GSK3B,GZMB,HIP1R,HK2,HRK,HSPD1,IFI6,IFIT2,IGF1,JTB,LMNA,MAPK8,MCL1,MFF,MLLT11,MMP9,MOAP1,MPV17L,NAIF1,NDUFS1,NOL3,NPTX1,OPA1,PARL,PDCD5,PINK1,PLA2G6,PLAUR,PLSCR3,PMAIP1,PPIF,PPP2CB,PRELID1,PYCARD,RHOT1,RHOT2,SLC25A31,SOD2,STPG1,THEM4,TIMM50,TMEM102,TMEM14A,TP53,TRIAP1,VDAC2	0.086148,0.029507,0.0033768,0.046318,0.0022394,0.0079937,0.028005,0.00078219,0.015942,0.024373,0.00071682,0.00016229,0.009383,0.0011428,0.037626,0.036013,2.9536e-08,3.3592e-09,0.00017948,0.00013241,0.0075931,0.039315,0.0017357,3.0652e-15,0.00015584,0.0010692,0.0041678,0.034947,0.0052427,0.0001378,0.016096,0.038638,7.3772e-05,0.012349,9.6589e-15,0.0074298,0.0019042,1.2768e-14,0.014372,0.00082615,9.1199e-05,0.0017228,0.00021472,0.0072776,2.3627e-05,0.010916,4.2632e-06,0.11346,0.036856,0.00027614,0.041986,8.8184e-05,0.12001,5.0505e-05,0.069252,0.024995,0.075445,0.060241,0.0013183,0.051367,0.00021501,0.0097812,0.057536,5.5855e-05,0.048767,0.0091452,0.049929,2.5059e-06,0.0036088,0.010095,0.0086251,0.086763,0.03134,5.3419e-06,0.0038996,0.00050218,0.00017956,0.0020721
GOBP_AUTOPHAGOSOME_MATURATION	61	51	0.047957	0.0027715	0.11132	0.33331	1	1	1	0.847249	1	ADRB2,ATG14,ATG5,ATP2A2,BECN1,CALCOCO2,CALM1,CHMP1B,CHMP2A,CHMP2B,CHMP3,CHMP4A,CHMP4B,CHMP4C,CHMP5,CHMP6,CHMP7,CLEC16A,EPG5,FYCO1,IRGM,LIX1,LIX1L,MAP1LC3A,MAP1LC3B,MCOLN1,PHF23,PIK3C3,PIK3R4,SMCR8,SNAP29,SNAPIN,SNX14,STX17,TECPR1,TMEM39A,TOM1,TSG101,UBQLN1,UBQLN4,UVRAG,VAMP8,VIPAS39,VMP1,VPS16,VPS33A,VPS33B,VPS4A,VPS4B,VTI1B,WIPI2	0.023715,3.9265e-05,0.027366,2.5049e-05,0.0040541,0.11595,0.0086271,0.00032289,0.004038,0.023931,0.0045755,0.0049426,0.017301,0.15674,0.031575,1.583e-07,0.014072,0.010218,0.0027703,0.014315,0.095874,0.0093027,0.1283,0.00030611,0.0036582,0.010591,0.005343,1.721e-05,0.015944,0.00032641,0.052824,0.10225,3.9396e-06,0.00029179,0.03188,0.077979,0.012006,0.0087993,0.00087359,4.7857e-05,0.0024784,0.02806,0.02235,0.0015352,0.014573,1.2627e-08,0.0052771,7.5238e-05,0.069916,0.070933,0.00014884
GOBP_REGULATION_OF_MONOCYTE_CHEMOTAXIS	27	22	0.065584	0.0024918	0.15224	0.33331	1	1	1	0.847249	1	ANO6,CCL1,CCR1,CCR2,CREB3,CX3CR1,CXCL12,CXCL17,DEFB124,DUSP1,FPR2,GREM1,HMGB1,LGMN,LYN,NBL1,PLA2G7,S100A14,S100A7,SERPINE1,SLIT2,TNFSF18	0.012397,0.093593,0.0021661,0.0022996,0.0019384,0.013879,0.028544,0.14173,0.013713,0.0014885,0.021937,0.0073345,0.012686,0.0011691,0.00021878,0.0017103,0.00014378,0.10225,0.0040758,0.0068584,1.3896e-07,0.10217
GOBP_ENDODERMAL_CELL_DIFFERENTIATION	46	34	0.05757	0.002718	0.13371	0.33341	1	1	1	0.847249	1	CDC73,COL11A1,COL4A2,COL5A1,COL5A2,COL6A1,COL8A1,CTNNB1,CTR9,DKK1,GATA6,GRB2,HMGA2,HNF1B,INHBA,ITGA4,ITGA5,ITGA7,ITGAV,ITGB2,ITGB5,LAMA3,LAMB1,LAMB3,MAP2K1,MMP14,MMP15,MMP8,MMP9,NANOG,NODAL,PAF1,RTF1,SETD2	4.0521e-07,3.7479e-08,0.026818,0.014318,0.0022038,0.00015213,0.0012794,0.039559,0.0073243,9.4396e-07,0.037147,0.095952,0.0001264,0.00078115,5.9698e-05,0.0058183,0.0024288,0.0058134,0.0011203,0.085167,0.00372,0.087091,0.0037872,0.13871,0.010091,0.055143,0.0050909,0.0092261,0.11346,0.080781,0.06459,0.12072,0.00015886,4.7239e-06
GOBP_NUCLEOSOME_ORGANIZATION	125	52	0.04622	0.0026971	0.10748	0.33358	1	1	1	0.847249	1	ANP32B,ARID1A,ARID2,ASF1A,BAZ1A,CHAF1A,CHAF1B,CHD1,CHD2,DNAJC9,GRWD1,HAT1,HIRA,HMGB2,HP1BP3,KAT6A,LIN54,MCM2,MCM3AP,NAA60,NAP1L1,NAP1L4,NFE2,NPM1,PADI4,POLE3,RBBP4,RSF1,SART3,SET,SETD2,SETSIP,SHPRH,SMARCA4,SMARCB1,SMARCC2,SMARCD1,SMARCD2,SMARCD3,SMARCE1,SMYD3,SOX9,SPTY2D1,SSRP1,SUPT16H,SUPT6H,TNP1,TSPYL1,TSPYL4,TSPYL5,TSPYL6,UBN1	0.0017956,3.5386e-05,0.0025068,5e-10,0.0004473,0.00091977,0.024149,0.0066593,3.6522e-05,0.077762,0.004773,1.1491e-14,0.0032807,4.4586e-05,0.0058389,0.0071008,0.00073716,0.024795,0.0076176,0.00050047,0.024199,0.034817,0.11764,0.0038025,0.069687,0.010162,0.00079638,0.0069273,0.010811,0.1081,4.7239e-06,0.00083851,0.0073623,0.0013955,0.1046,0.00014424,0.0025036,8.6863e-06,0.026767,0.0024593,0.0024384,0.07791,0.039729,0.078583,0.00031446,0.01024,0.0021436,0.016531,0.0096265,0.0015437,0.026829,0.02255
GOBP_POSITIVE_REGULATION_OF_CHROMOSOME_SEGREGATION	27	26	0.06098	0.0025183	0.14181	0.33359	1	1	1	0.847249	1	AURKB,BECN1,BIRC5,CCNB1,CDC6,CDCA8,CDT1,HNRNPU,INCENP,KAT2B,KAT5,NCAPD2,NCAPD3,NCAPG,NCAPG2,NCAPH,NCAPH2,NUMA1,PRAP1,RAD18,RCC2,SIRT2,SMC2,SMC4,SMC5,SMC6	0.013817,0.0040541,0.016393,0.015666,0.0025967,0.0059262,0.0063443,0.055068,0.046201,0.00043663,0.012169,0.0024915,8.0654e-08,0.058495,0.0099018,4.7201e-06,0.00066577,0.0061874,0.050791,0.0024476,0.0011349,0.048174,0.011029,0.0039188,1.6914e-05,0.0037238
GOBP_NEGATIVE_REGULATION_OF_LIPID_STORAGE	20	16	0.078462	0.0025427	0.18274	0.33384	1	1	1	0.847591	1	ABCA1,ABCG1,ABHD5,CES1,CRP,IL6,ITGAV,ITGB3,LEP,NFKBIA,OSBPL8,PNPLA2,PPARA,PTPN2,TREM2,TTC39B	2.66e-05,0.0090998,9.4385e-08,0.020156,0.016611,0.011106,0.0011203,0.00056951,0.00012038,0.017138,0.011771,0.0092398,0.016132,5.445e-05,0.043655,0.00012859
GOBP_TRANSCRIPTION_BY_RNA_POLYMERASE_I	61	45	0.050872	0.0027621	0.11861	0.334	1	1	1	0.847623	1	ACTR6,BAZ1B,BAZ2A,BNC1,CARM1,CREBBP,DDX11,DEDD,DEK,DHX33,EIF2AK3,ERCC2,ERCC6,GTF2H1,GTF2H5,HEATR1,IPPK,LYAR,MAF1,MTOR,MYBBP1A,NCL,NOL11,PIH1D1,POLR1A,POLR1C,POLR1E,POLR2K,POLR2L,PWP1,RASL11A,RRN3,SF3B1,SMARCA4,SMARCB1,SPTY2D1,TAF1A,TAF1B,TAF1C,TCOF1,TTF1,UBTF,UBTFL1,WDR43,ZMPSTE24	0.0033406,0.075428,0.002648,0.00014945,0.044294,7.5302e-05,0.0085168,0.13564,8.4703e-05,0.00034164,0.079341,0.038782,0.052198,0.0457,0.00039164,0.064786,0.0066181,0.045853,0.00038359,0.0025628,0.029349,0.15353,2.6535e-07,0.11524,0.0011898,0.094744,0.0058718,0.061175,0.0036593,0.00038851,0.083365,3.5457e-09,2.0151e-14,0.0013955,0.1046,0.039729,0.020921,0.010892,0.00049601,0.12411,0.063566,1.3848e-05,0.009215,0.013944,0.013059
GOBP_CELL_CELL_SIGNALING_INVOLVED_IN_CARDIAC_CONDUCTION	35	29	0.057221	0.0024955	0.13352	0.33413	1	1	1	0.847623	1	ANK2,CACNA1C,CACNA1D,CACNA1G,CACNA2D1,CACNB2,CASQ2,CXADR,GJA1,GJC1,HCN2,HCN4,KCNA5,KCNJ5,KCNN2,KCNQ1,NUP155,PKP2,RANGRF,RNF207,RYR2,SCN10A,SCN1B,SCN3B,SCN4B,SCN5A,TBX18,TBX5,TRPM4	2.5661e-07,1.1147e-08,4.7819e-12,0.0030154,0.0019017,0.00035895,0.039565,0.0032283,0.094217,3.6537e-07,0.0022386,1.577e-05,0.046501,0.031171,0.0072173,0.00020763,0.0041445,0.0021258,0.047808,0.0014447,2.5434e-10,0.19968,0.0047488,0.00038354,0.0057634,7.2247e-06,0.068861,0.0091274,0.00081124
GOBP_POSITIVE_REGULATION_OF_HOMOTYPIC_CELL_CELL_ADHESION	17	13	0.098742	0.0028847	0.23057	0.33424	1	1	1	0.847623	1	ANK3,CTSG,DMTN,EMILIN2,F11R,IL6,IL6ST,JAK2,MFSD2B,MMRN1,PDPN,PLAUR,TNFSF11	6.9119e-13,0.015917,0.0049828,0.053818,0.026959,0.011106,0.0027154,0.01784,0.0073792,0.00012025,0.00078534,0.051367,0.013956
GOBP_TORC1_SIGNALING	58	43	0.046753	0.0024816	0.10927	0.33438	1	1	1	0.847623	1	ATM,C9orf72,CARD11,CLEC16A,CTNS,DEPDC5,DEPTOR,DGKQ,DYRK3,FLCN,GPR137,GPR137B,KLHL22,LAMTOR1,LAMTOR2,LAMTOR3,LAMTOR4,LAMTOR5,LARP1,MIOS,MLST8,MTOR,NPC1,PIH1D1,RNF152,RNF167,RPTOR,RRAGA,RRAGC,RRAGD,SEC13,SESN1,SESN2,SESN3,SIK3,SLC38A9,SMCR8,STK11,SZT2,TELO2,WAC,WDR24,WDR59	0.011627,0.00043583,0.00013711,0.010218,0.01143,0.002818,0.034766,0.001977,0.036279,0.013492,0.028005,0.0088211,0.0081978,0.07369,0.00010486,0.016013,0.0064559,0.059334,0.0041914,0.1004,0.046743,0.0025628,4.697e-05,0.11524,0.00020336,0.068439,3.8554e-08,0.002695,0.0016251,0.0019708,0.054315,2.2217e-05,0.001224,0.061896,6.9808e-05,0.040611,0.00032641,0.00051987,0.0045788,0.0016823,1.6626e-07,5.6991e-07,0.0039867
GOBP_NEGATIVE_REGULATION_OF_DNA_DAMAGE_RESPONSE_SIGNAL_TRANSDUCTION_BY_P53_CLASS_MEDIATOR	14	11	0.084245	0.0022641	0.19696	0.33443	1	1	1	0.847623	1	CD74,DYRK1A,DYRK3,KDM1A,MDM2,MIF,PTTG1IP,SIRT1,SNAI1,SNAI2,TWIST1	0.031851,0.028742,0.036279,0.060742,0.019753,0.00099395,0.099396,0.0025693,0.029974,0.026725,0.0058641
GOBP_NEGATIVE_REGULATION_OF_PROTEIN_CONTAINING_COMPLEX_ASSEMBLY	142	112	0.027759	0.0023726	0.065062	0.33482	1	1	1	0.847972	1	ADD3,AIDA,ANKRD27,ARFGEF1,ARHGEF7,AVIL,BBS4,BIRC2,CAPG,CAPZA2,CAPZB,CARD8,CDC42,CDH5,CLDN7,CLU,CPTP,CRBN,CSNK1A1,CTNNBIP1,DACT1,DKK1,DMTN,DNAJC15,DYRK1A,EML2,EPS8,FBXL2,FHOD3,FKBP4,FLII,GSK3B,GSN,HIP1R,HMGB1,HSPA5,IAPP,IMPACT,INPP5J,ISL1,JAM3,KANK1,KANK3,KANK4,KIF14,LDLRAD4,LMO4,LMOD1,LMOD2,LMOD3,MAP2,MAPRE1,MEFV,MTPN,MYADM,NLRC3,OPRD1,PARK7,PEX5,PFN1,PFN2,PFN4,PMEPA1,PPM1A,PRKCZ,PRRT2,PTGER4,PYDC1,RAF1,RIOK3,RPL13A,SCIN,SIRT2,SLIT2,SMAD6,SNCA,SORL1,SOST,SOX9,SPTAN1,SPTB,SPTBN1,SPTBN2,SPTBN4,SPTBN5,SRC,SSH1,SSH2,SSH3,STMN1,STMN2,STXBP1,SVIL,SVIP,TBCD,TBX20,TFIP11,THRA,TMC8,TMOD1,TMOD4,TMSB10,TRAF3IP1,TREM2,TRIOBP,TUBB4A,TWF1,ULK1,VDAC2,VIL1,VILL,ZNF827	5.0436e-09,0.0098343,0.016994,0.080662,0.014569,2.6404e-07,0.015831,0.0089598,0.00096986,0.00051208,0.010715,0.03831,0.010185,0.0003125,2.8418e-06,0.0017357,0.0032954,0.082257,0.00032963,0.0013873,0.0010198,9.4396e-07,0.0049828,0.038041,0.028742,0.001245,0.043978,0.018734,0.00048103,0.028255,4.4468e-05,7.3772e-05,0.0015551,9.6589e-15,0.012686,0.0053711,0.051733,0.0068799,0.0088226,0.037337,3.1473e-08,0.013042,0.021229,0.0051945,0.031275,0.00035306,0.055279,5.6884e-08,0.0081168,0.0052386,0.018209,0.0086698,0.0079563,0.031323,0.037453,7.488e-08,0.00013563,0.056436,0.077077,0.043373,0.072384,0.00027541,0.0085104,0.0008936,0.0023411,0.002206,0.12905,0.0091452,0.0030046,0.0057077,0.11524,0.0049527,0.048174,1.3896e-07,0.0072467,0.00023176,0.011562,0.048012,0.07791,0.0092733,0.0065517,1.5705e-05,2.7512e-10,0.020113,0.00095774,0.0016762,0.0003737,0.0095932,6.5267e-05,0.039224,0.022203,0.0002851,0.0097415,0.046446,0.0037718,0.011857,0.0089079,0.014939,0.012371,0.017552,0.0046168,0.024471,0.045707,0.043655,0.010231,0.053443,0.11565,0.0028012,0.0020721,0.010054,0.073893,0.00028025
GOBP_POSITIVE_REGULATION_OF_INTERLEUKIN_6_PRODUCTION	94	70	0.035512	0.0024028	0.083231	0.33482	1	1	1	0.847972	1	ADORA2B,AKIRIN2,APP,ARHGEF2,ARID5A,BCL10,CARD9,CD74,CLEC7A,CYBA,DHX9,EREG,F2R,F2RL1,HMGB1,HSPD1,IFIH1,IL16,IL17A,IL17D,IL17RA,IL17RC,IL1A,IL1B,IL1RAP,IL1RL2,IL33,IL36A,IL6,IL6R,ISL1,LBP,LEP,LGALS9,LILRA5,LPL,MAPK13,MAVS,MBP,MMP8,MYD88,NLRP10,NOD1,NOS2,P2RX7,PLCG2,POU2AF1,POU2F2,PTAFR,PTPN11,PYCARD,RIPK2,SCIMP,SETD4,SPHK2,STAT3,SYK,TICAM1,TIRAP,TLR2,TLR3,TLR4,TNFSF4,TRPV4,TWIST1,TYROBP,UCN,UNC93B1,WNT5A,ZBTB20	0.044085,4.0822e-11,0.0011916,0.00032913,0.00072599,0.015049,0.0081292,0.031851,1.4708e-06,0.0050966,0.00033728,0.0025558,0.013163,0.0026845,0.012686,1.2768e-14,0.0073413,0.094869,0.020387,2.9992e-06,0.094175,0.00037678,0.0091548,0.045802,0.0024758,0.0070366,0.00092379,0.04983,0.011106,0.0082681,0.037337,3.59e-05,0.00012038,0.016468,0.047891,0.072273,0.099096,0.072386,3.2002e-06,0.0092261,0.082843,0.017072,0.054709,0.033962,0.046503,0.0004527,0.04492,0.0035589,0.022011,0.00017348,0.0091452,0.016159,0.019514,0.030016,0.00046237,0.00041029,0.012771,0.056334,0.016538,0.058372,0.0074517,3.7169e-05,0.040882,0.00015767,0.0058641,0.0017027,0.00035972,0.024619,0.0048404,2.0153e-07
GOCC_PLATELET_DENSE_GRANULE	20	15	0.079282	0.0024878	0.18596	0.33493	1	1	1	0.847972	1	ABCC4,APOH,CD63,CDC37L1,CLEC3B,CTSW,ECM1,FAM3C,HPS4,ITPR1,LGALS3BP,RAB27B,RARRES2,SERPINA4,TIMP3	0.021367,0.00014581,0.01948,0.041639,0.0011357,5.7209e-06,9.8379e-07,0.0020223,0.010417,0.0040664,0.0442,0.00064294,0.022181,0.0019478,0.00095678
GOMF_BILE_ACID_BINDING	10	8	0.11785	0.0027013	0.2766	0.33503	1	1	1	0.847972	1	AKR1C1,AKR1C3,AKR1C4,NAPEPLD,NR1H4,PLA2G1B,PYGL,VDR	0.003081,0.063494,0.048934,0.065916,0.004037,0.011834,0.00060161,0.00024377
GOMF_PEPTIDE_HORMONE_RECEPTOR_BINDING	19	16	0.083688	0.0027121	0.19706	0.33554	1	1	1	0.848097	1	CCK,GHRH,GNAO1,GNAS,GNRH1,GNRH2,GPHA2,GPHB5,JAK2,LEP,PSMC5,PTH,PTHLH,PTPN11,UCN,VIP	0.0086716,0.045184,3.2915e-05,0.0033621,0.038532,0.016052,0.0016548,0.011738,0.01784,0.00012038,4.463e-06,0.043384,0.019788,0.00017348,0.00035972,0.00092682
GOBP_SCF_DEPENDENT_PROTEASOMAL_UBIQUITIN_DEPENDENT_PROTEIN_CATABOLIC_PROCESS	46	37	0.051964	0.0025591	0.1224	0.33559	1	1	1	0.848097	1	AMN1,BTRC,CUL1,CUL2,CUL5,FBXL12,FBXL14,FBXL16,FBXL17,FBXL18,FBXL2,FBXL20,FBXL3,FBXL4,FBXL5,FBXL6,FBXL7,FBXL8,FBXO17,FBXO2,FBXO27,FBXO3,FBXO31,FBXO33,FBXO39,FBXO4,FBXO44,FBXO6,FBXO9,FBXW11,FBXW5,FBXW7,KIF14,SKP1,SKP2,STYX,WWTR1	0.11741,2.2642e-05,0.011839,2.889e-06,0.029511,0.00012985,0.00044498,1.0715e-06,7.5527e-10,0.011938,0.018734,0.00010147,0.00105,0.003889,0.062438,0.00074135,0.047735,0.12001,0.0066395,0.056051,0.020318,0.041004,0.0022423,6.8469e-05,0.096621,0.0067992,0.012975,0.0074637,0.062781,0.025104,0.0088046,0.0020386,0.031275,0.0020414,0.024291,0.0075942,0.00031566
GOBP_FRUCTOSE_METABOLIC_PROCESS	13	9	0.13274	0.003227	0.31272	0.33561	1	1	1	0.848097	1	AKR1B1,ALDOB,ALDOC,FBP1,FBP2,KHK,PFKFB2,PFKFB3,SORD	0.0075693,0.031084,0.017986,0.0073665,0.0030819,0.0015322,0.0003991,3.0509e-05,0.016495
GOBP_POSITIVE_REGULATION_OF_DENDRITIC_SPINE_DEVELOPMENT	33	30	0.055798	0.0024749	0.13157	0.33575	1	1	1	0.848097	1	APOE,BAIAP2,C21orf91,CAMK1,CAMK2B,CAPRIN1,CAPRIN2,CPEB3,CUX2,DBN1,DHX36,DLG5,EEF2K,EPHB2,FOXO6,IL2,ITPKA,LLPH,LPAR1,LRP8,MAPKAPK5,NEURL1,NLGN1,NLGN2,PAFAH1B1,PSEN1,RELN,SHANK1,SHANK3,STAU2	0.0009553,5.0934e-05,0.088026,0.029779,0.00048448,0.042063,7.937e-05,0.00078595,0.012827,1.1071e-11,0.0013156,0.073212,0.00083571,0.00090272,0.00016563,0.00017466,4.3528e-06,0.097975,0.011899,1.2396e-07,0.0016342,0.0010296,6.0314e-08,0.00021501,0.0078629,0.028978,4.1535e-05,4.2303e-05,3.4715e-07,0.0066723
GOBP_NEGATIVE_REGULATION_OF_CELL_MATRIX_ADHESION	38	29	0.061462	0.0026804	0.14498	0.33581	1	1	1	0.848097	1	ACER2,ACVRL1,ADAM15,AJAP1,APOD,BCAS3,BCL6,CDKN2A,CLASP2,CORO1C,DLC1,DMTN,FAM107A,JAG1,MAP4K4,MMP14,MYOC,NF1,NF2,PHLDB2,PIK3R1,PLET1,PTEN,RASA1,RCC2,SEMA3E,SERPINE1,SRC,THBS1	0.089211,0.0066811,0.00079934,0.00019662,0.0078514,7.1638e-05,3.5156e-05,0.01607,0.0011826,1.2727e-06,0.0007386,0.0049828,0.029576,0.00012377,0.049988,0.055143,0.0028883,0.00050946,7.0403e-12,0.0019932,5.3295e-05,1.9891e-05,3.0698e-06,0.019612,0.0011349,0.0045342,0.0068584,0.0016762,0.12506
GOMF_TRNA_METHYLTRANSFERASE_ACTIVITY	31	25	0.065768	0.0026634	0.1552	0.33588	1	1	1	0.848097	1	ALKBH8,BCDIN3D,METTL1,METTL2A,METTL2B,METTL6,METTL8,NSUN2,NSUN3,NSUN6,TARBP1,THUMPD2,THUMPD3,TRDMT1,TRMT10A,TRMT10B,TRMT11,TRMT12,TRMT13,TRMT1L,TRMT2A,TRMT44,TRMT5,TRMT61A,TRMT61B	0.00019002,0.027821,1.9632e-06,0.006912,0.006621,0.00057786,0.0065381,0.0014959,2.4326e-08,0.001436,0.00010423,0.12656,0.0012273,0.018013,0.00097529,0.09898,0.021751,0.0014718,0.0019609,0.00037603,0.0093185,0.098416,0.0016695,1.1757e-13,0.038881
GOBP_NEGATIVE_REGULATION_OF_MACROPHAGE_MIGRATION	14	7	0.11063	0.002372	0.26157	0.33618	1	1	1	0.848097	1	BCR,C5,CD200R1,CNN2,DDT,MIF,STAP1	0.00094966,0.027589,0.064205,0.00087234,0.042676,0.00099395,0.00020797
GOBP_SINGLE_FERTILIZATION	154	124	0.031156	0.0028008	0.073687	0.33622	1	1	1	0.848097	1	ABHD2,ACR,ACTL7A,ACTL9,ADAM18,ADAM21,ADAM32,ADCY3,AKAP3,AP3B1,ASH1L,ASTL,ATP8B3,B4GALT1,BSPH1,C11orf94,CACNA1H,CCDC136,CCDC87,CCT2,CCT3,CCT4,CCT5,CCT7,CCT8,CD46,CD9,CDK1,CECR2,CLGN,CRISP1,CRKL,DCST1,DCST2,DEFB126,ELSPBP1,EQTN,FAM170B,FETUB,FOLR1,FOLR2,FOLR3,FOXL2,GLIPR1L1,GLRA1,GLRB,GNPDA1,HEXB,HOXD10,HOXD9,IGSF8,IQCF1,IZUMO1,IZUMO1R,KDM5B,LCN6,LHFPL2,LY6K,LYZL4,LYZL6,MFGE8,MYH9,NLRP5,NOX5,NPM2,NPR2,OR1D2,PARK7,PCSK4,PITHD1,PKDREJ,PLA2G10,PLAT,PLB1,PLCB1,PLCD4,PLCZ1,PPP3R2,PRSS37,PRSS55,RAB3A,RIMS1,ROPN1B,SERPINA10,SERPINA5,SLC22A16,SLC9B1,SMAD4,SMCP,SPA17,SPACA3,SPACA4,SPACA7,SPAG1,SPAG8,SPAM1,SPESP1,SPINK1,STX2,STXBP1,SYT6,TARBP2,TCP1,TMEM95,TNP1,TNP2,TRIM36,TRPC3,TRPC6,TRPC7,TUBGCP3,UBAP2L,UBE3A,UMODL1,UNC13B,VDAC2,WDR48,ZAN,ZP1,ZP2,ZP3,ZP4,ZPBP,ZPBP2	6.9666e-05,3.6954e-05,0.012679,0.092434,0.1301,0.067678,0.03608,0.065042,0.0012529,1.5573e-05,1.3022e-06,0.0094127,0.00040355,1.8542e-06,0.059253,5.5972e-07,7.1246e-10,0.0046535,0.00031071,0.0022838,4.2832e-06,0.31697,0.083907,0.016003,2.0958e-07,0.00013785,0.016103,0.0042621,0.02924,0.068399,0.012113,0.027746,0.0006626,0.00068813,0.049753,0.040612,0.12314,0.040126,0.01666,0.0062937,0.027412,0.020129,0.088041,0.062055,0.0062847,0.012291,6.2776e-05,0.042011,0.0078145,0.0078145,0.0010268,0.0072876,3.829e-05,0.0066856,0.0010243,0.11017,0.012035,1.302e-06,0.071247,0.0043954,0.0068966,0.011181,0.0059633,0.010724,0.0017222,0.007654,0.032238,0.056436,0.10425,0.12199,0.090187,0.0042087,0.00049432,0.010991,2.1945e-07,0.014216,0.071869,1.2657e-05,0.012948,0.034425,0.00096638,1.0605e-10,0.070697,0.010922,0.0023082,0.0034145,1.6623e-05,0.0045461,0.027614,0.001296,0.043686,0.00017552,0.074892,0.047285,0.0048215,0.028235,0.009799,0.015979,0.019386,0.0002851,0.0050036,0.0002023,0.0050584,0.00033621,0.0021436,0.033551,0.003496,7.9124e-07,0.019189,0.036216,0.076965,9.0149e-07,0.022286,0.011165,0.0075925,0.0020721,0.00078408,0.0040971,0.036235,0.019032,0.032601,0.037404,1.7682e-10,0.047271
GOBP_NEGATIVE_REGULATION_OF_CIRCADIAN_RHYTHM	12	11	0.10917	0.0029339	0.25824	0.33624	1	1	1	0.848097	1	ADORA1,CIPC,CRH,CRY1,CRY2,DRD2,GHRL,PER2,PIWIL2,SFPQ,SIN3A	0.026013,0.00047672,0.049973,0.10729,0.00077272,0.014682,5.6665e-05,0.007451,0.018313,4.924e-05,0.065921
GOBP_REGULATION_OF_DNA_TEMPLATED_DNA_REPLICATION	57	44	0.049342	0.0026492	0.11678	0.33633	1	1	1	0.848097	1	AICDA,BCL6,BLM,BRCA2,CAMSAP3,CDC7,CDT1,CHTF18,CHTF8,CIZ1,DACH1,DBF4B,DONSON,DSCC1,E2F7,E2F8,ENDOG,GINS1,GINS2,GINS4,GMNN,INO80,LIG3,MCM2,MCM4,MCM5,MCM7,METTL4,NBN,NUGGC,PCNA,RFC3,RFC4,RFC5,SENP2,SLFN11,SMARCAL1,TICRR,TIMELESS,TIPIN,WRNIP1,ZMPSTE24,ZNF830,ZRANB3	0.0045638,3.5156e-05,0.050041,0.00011067,0.12449,0.0058854,0.0063443,0.0045321,5.0351e-05,0.00019747,0.0013145,4.8925e-06,3.4839e-08,0.064916,0.0039253,0.099283,0.0075781,0.0011505,0.026969,0.020963,0.028894,3.1595e-07,7.7938e-07,0.024795,0.00085917,0.013373,0.024473,0.039966,0.002458,0.037785,0.04381,0.0033771,0.0020599,0.033551,0.048466,0.012819,0.058343,0.080859,0.00054991,0.010398,0.0058754,0.013059,1.7393e-06,0.057664
GOBP_RAP_PROTEIN_SIGNAL_TRANSDUCTION	13	9	0.097984	0.0023821	0.23193	0.33635	1	1	1	0.848097	1	CBL,KIF14,RAP1A,RAP1B,RAP2B,RAPGEF1,RAPGEF2,RAPGEF3,SGSM3	0.0058384,0.031275,7.0492e-09,0.089178,0.034249,0.012948,1.4238e-05,0.00021708,0.0010221
GOBP_TERPENOID_METABOLIC_PROCESS	97	81	0.039299	0.0028594	0.09317	0.33659	1	1	1	0.848365	1	ABCA4,ADH1A,ADH1B,ADH1C,ADH4,ADH7,AKR1B1,AKR1B10,AKR1C1,AKR1C3,AKR1C4,ALDH1A1,ALDH1A2,ALDH1A3,ALDH8A1,BCO1,BCO2,CEL,CRABP2,CYP1A1,CYP1A2,CYP1B1,CYP26A1,CYP26B1,CYP26C1,CYP27C1,CYP2C18,CYP2C19,CYP2C8,CYP2C9,CYP2E1,CYP2W1,CYP3A4,CYP3A5,DGAT1,DGAT2,DHRS13,DHRS3,DHRS4,DHRS4L1,DHRS4L2,DHRS7,DHRS9,FDFT1,GGPS1,HMGCS1,LIPE,LRP1,LRP2,LRP8,LSS,NAPEPLD,PECR,PLB1,PNLIP,PNPLA2,PPARD,PRMT3,RARRES2,RBP1,RBP2,RBP4,RDH10,RDH11,RDH12,RDH13,RDH14,RDH5,RDH8,RETSAT,RLBP1,RPE65,SCPEP1,SDR16C5,SDR9C7,SRD5A1,UGT1A1,UGT1A3,UGT1A7,UGT1A8,UGT1A9	1.5645e-05,0.014618,0.013027,0.013986,0.076881,0.013034,0.0075693,0.027522,0.003081,0.063494,0.048934,0.011147,0.090013,0.070673,0.039152,0.014576,0.013704,0.0997,0.00022278,0.099388,0.099388,0.062869,0.00010551,0.0018731,0.00046532,0.00054167,0.0294,0.025729,0.05232,0.021075,0.018424,0.0025634,0.013685,0.053291,0.18756,0.032533,0.00030909,0.080292,0.055876,3.8896e-05,0.045369,2.3573e-05,0.013893,0.033889,1.2074e-05,0.00077315,0.14173,0.045796,0.019817,1.2396e-07,0.0049912,0.065916,0.021849,0.010991,0.1122,0.0092398,0.0013744,0.12974,0.022181,0.034906,0.095942,0.0021067,0.064011,0.00039217,0.0029534,0.015425,0.060489,0.0079958,3.495e-05,0.0041848,7.821e-05,0.00026463,0.084511,0.067113,0.027792,0.0014959,0.053408,0.033793,0.0061397,0.0049965,0.0061397
GOCC_90S_PRERIBOSOME	29	19	0.069115	0.0024405	0.16415	0.33687	1	1	1	0.848365	1	HEATR1,IMP3,IMP4,NOC2L,NOC4L,NOL6,NOP9,PES1,PWP2,RRP36,RRP7A,SRFBP1,TBL3,UTP18,UTP20,UTP6,WDR12,WDR3,WDR36	0.064786,0.034354,0.058717,0.00099613,0.021563,0.043487,0.012668,0.00072528,0.01982,0.00013025,1.4562e-05,0.16238,0.11371,0.022267,0.097122,0.015645,0.002861,0.018253,0.016204
GOBP_ZYMOGEN_ACTIVATION	61	51	0.046659	0.0026965	0.11098	0.33709	1	1	1	0.848365	1	APAF1,APOH,ASPH,BAD,C1RL,CASP8,CASP9,CD5L,CIDEB,CLEC3B,CTSH,CTSL,CTSZ,CUZD1,CYCS,CYFIP2,DHCR24,ENO1,F12,FADD,FGB,FURIN,GGT1,GRIN2A,HGFAC,HPN,IFI16,KLK1,LGMN,MASP1,MMP14,NLRC4,NLRP6,OMA1,PERP,PLAT,PLAU,PLAUR,PLGRKT,PRSS12,PRSS3,PYCARD,RIPK2,RUNX1,S100A10,SERPINE1,SERPINE2,SERPINF2,TBC1D10A,THBD,THBS1	0.0080064,0.00014581,0.0022997,0.028005,0.00020601,0.015549,0.036118,0.019535,0.039315,0.0011357,0.059431,0.03737,0.00012168,0.081742,0.00020599,1.8568e-06,0.079009,0.0089864,6.0507e-15,0.0096124,0.075672,1.2814e-06,0.021711,5.5549e-06,0.00055042,0.012318,0.0088635,0.047023,0.0011691,0.04725,0.055143,0.0020719,0.0030816,0.053793,0.11516,0.00049432,0.00082209,0.051367,8.163e-05,0.017015,0.0033798,0.0091452,0.016159,0.00025865,0.12471,0.0068584,0.057038,0.001354,0.0059536,0.034536,0.12506
GOCC_AZUROPHIL_GRANULE_LUMEN	89	71	0.036421	0.0024818	0.086683	0.33719	1	1	1	0.848365	1	ACLY,ACTR10,ACTR2,AGA,ARG1,ARSA,ARSB,AZU1,BPI,C3,C6orf120,CAP1,CCT2,CCT8,CPPED1,CREG1,CTSA,CTSC,CTSG,CYB5R3,DEFA1,DEFA1B,DEFA3,DNAJC3,DPP7,DSN1,DYNC1H1,FABP5,FAF2,FRK,FUCA1,FUCA2,GALNS,GCA,GDI2,GGH,GLB1,GNS,GRN,GUSB,HEXB,HRNR,LYZ,MAN2B1,MAPK1,NAPRT,NHLRC3,NPC2,ORM2,PA2G4,PADI2,PRDX6,PRSS57,PSMD1,PTGES2,PYCARD,PYGB,RETN,RNASE2,RNASE3,RNASET2,S100A7,SERPINA3,SERPINB3,STK11IP,TOLLIP,TRAPPC1,TTR,TUBB4B,TXNDC5,UNC13D	0.00097117,0.040181,9.3068e-05,0.0042647,0.032335,1.2618e-06,0.0095107,0.013651,0.012401,0.013887,0.017732,0.04659,0.0022838,2.0958e-07,0.0007889,0.014329,0.098691,0.0012569,0.015917,2.7436e-06,0.02317,0.042574,0.020489,0.007558,0.0020878,0.012941,0.043726,0.0066648,0.0071838,0.028102,0.09134,0.047173,0.0052721,0.0054102,0.0016962,0.013594,0.0059882,0.073538,0.023528,0.041879,0.042011,0.019129,0.031222,3.9547e-07,0.024325,0.0011543,0.10239,0.050495,0.010976,0.00014568,0.02235,0.0024226,0.006358,0.016498,0.054965,0.0091452,0.00032196,0.033079,0.009861,0.035122,0.01386,0.0040758,0.0039375,0.031638,2.7734e-06,0.0014525,0.070608,0.055278,0.014459,1.3026e-05,0.0648
GOCC_PROTON_TRANSPORTING_TWO_SECTOR_ATPASE_COMPLEX_CATALYTIC_DOMAIN	18	10	0.10054	0.0025764	0.23929	0.33719	1	1	1	0.848365	1	ATP6V1A,ATP6V1B1,ATP6V1B2,ATP6V1C1,ATP6V1C2,ATP6V1D,ATP6V1E1,ATP6V1E2,ATP6V1G1,ATP6V1H	0.086225,0.10023,0.019116,4.4487e-05,0.0005969,0.00066074,0.014568,0.012433,0.003694,0.04107
GOBP_MAINTENANCE_OF_BLOOD_BRAIN_BARRIER	33	32	0.050614	0.0023185	0.12056	0.33732	1	1	1	0.848365	1	ABCC8,ACTB,ACTG1,ANGPT1,CDH5,CLDN1,CLDN12,CLDN5,ESAM,F11R,GJA1,GJB6,IL6,ITGB1,JAM2,JAM3,LAMA2,LAMC1,LSR,MBP,MFSD2A,OCLN,PECAM1,PTGS2,SH3GL2,SLC12A2,SLC1A1,TJP1,TJP2,TJP3,VCL,VEGFA	0.0023941,0.0073333,5.4313e-05,0.0029225,0.0003125,0.039636,0.034746,0.0082662,1.0745e-10,0.026959,0.094217,0.012097,0.011106,0.0092224,0.036692,3.1473e-08,5.752e-06,0.0037331,0.048072,3.2002e-06,0.0041508,0.026768,0.064714,0.016873,0.044482,0.0024512,0.0096626,1.0113e-05,0.0022819,0.10063,0.0018277,0.0028594
GOBP_REGULATION_OF_MITOTIC_SPINDLE_ASSEMBLY	22	19	0.077444	0.0027346	0.18452	0.33736	1	1	1	0.848365	1	CCSAP,CHMP1B,CHMP2A,CHMP2B,CHMP3,CHMP4A,CHMP4B,CHMP4C,CHMP5,CHMP6,CHMP7,DRG1,EML3,HNRNPU,KIF15,PDCD6IP,PLK1,TPR,VPS4B	0.0069279,0.00032289,0.004038,0.023931,0.0045755,0.0049426,0.017301,0.15674,0.031575,1.583e-07,0.014072,0.009393,3.5623e-06,0.055068,3.7131e-08,0.018741,0.091324,0.0066428,0.069916
GOBP_REGULATION_OF_CALCINEURIN_MEDIATED_SIGNALING	40	37	0.045011	0.0022166	0.10734	0.3375	1	1	1	0.848365	1	ACTN3,AKAP5,AKAP6,ATP2B4,C10orf71,CAMTA1,CHERP,CHP1,CHP2,CIB1,CLEC7A,DYRK2,EFHB,FHL2,GSK3B,HOMER2,HOMER3,IGF1,LACRT,LMCD1,MAPK7,MTOR,MYOZ2,NFAT5,PLCG2,PPP3CA,PPP3CB,PPP3CC,PPP3R1,PPP3R2,PRNP,PTBP1,RCAN1,SLC8A2,SLC9A1,SPPL3,TBC1D10C	1.7703e-05,5.7142e-10,4.4431e-05,0.028316,0.11159,5.227e-16,0.033761,5.2616e-06,0.00025478,0.030327,1.4708e-06,0.036655,0.0017702,0.010971,7.3772e-05,0.0017687,0.00043499,9.1199e-05,0.052238,0.081075,5.7176e-15,0.0025628,0.00093035,0.00059228,0.0004527,6.9504e-05,0.073258,0.02809,3.5788e-13,1.2657e-05,0.12206,0.012268,0.010239,0.29327,0.012018,0.011868,0.00020366
GOBP_INTERLEUKIN_17_MEDIATED_SIGNALING_PATHWAY	11	8	0.10575	0.0024239	0.25229	0.33755	1	1	1	0.848365	1	IKBKE,IL17A,IL17RA,NOTCH1,TRAF2,TRAF3IP2,TRAF5,TRIM32	0.023275,0.020387,0.094175,0.011638,0.00081595,6.6816e-06,1.8161e-07,0.060747
GOBP_VESICLE_MEDIATED_TRANSPORT_IN_SYNAPSE	207	184	0.023159	0.002531	0.055311	0.33772	1	1	1	0.848365	1	AAK1,ABCA13,ACTB,ACTG1,AMPH,AP2A2,AP2B1,AP2M1,AP2S1,AP3D1,AP3M2,AP3S1,AP3S2,ARC,ARF6,ARHGDIA,ATAD1,ATP2A2,ATP6V0A1,ATP6V0A4,ATP6V0D1,ATP6V1A,ATP6V1B1,ATP6V1B2,ATP6V1C1,ATP6V1D,ATP6V1E1,ATP6V1G1,ATP6V1H,BIN1,BLOC1S6,BRAF,BRSK1,BRSK2,BTBD9,CACNB4,CADPS,CADPS2,CALM3,CANX,CDH2,CDK5,CLCN3,CLSTN1,CPLX1,CPLX2,CPLX3,CPLX4,CTBP2,CTNNB1,CYFIP1,DDC,DGKQ,DNAJC5,DNAJC6,DNM1,DNM3,DOC2B,DRD3,DRD4,DTNBP1,DVL1,EFNB2,ERC2,FBXL20,FBXO45,FCHO2,GAK,GIT1,GIT2,GRIK5,GRIP2,GSG1L,HPCA,HTR1B,ITGB3,ITSN1,ITSN2,LPAR1,LRRK2,NAPB,NECAP1,NLGN1,NLGN2,NPY,NSG1,NUMB,OTOF,P2RX1,P2RX7,P2RY1,PCLO,PFN2,PICALM,PIP5K1C,PLAA,PLD1,PLD2,PPFIA3,PPP3CB,PPP3CC,PPP3R1,PREPL,PRKAR1B,PRKCB,PRKCG,PRRT2,PSEN1,PTEN,RAB27B,RAB3A,RAB3B,RAB3GAP1,RAB5A,RAB8A,RALA,RAP1A,RAP1B,RAPGEF4,RIMS1,RIMS3,RIMS4,ROCK1,RPH3A,SCRIB,SCRN1,SH3GL1,SH3GL2,SH3GL3,SLC17A6,SLC17A7,SLC17A8,SLC18A1,SLC18A2,SLC2A4,SLC32A1,SLC4A8,SNAP23,SNAP25,SNAP29,SNAP47,SNAP91,SNAPIN,SNCA,SNCB,SNCG,SNPH,STON1,STON2,STX11,STX19,STX1B,STX2,STX3,STXBP1,STXBP5,SV2A,SV2B,SV2C,SYN2,SYN3,SYNDIG1,SYNJ1,SYNJ2,SYT1,SYT11,SYT12,SYT2,SYT5,SYT7,SYT8,SYT9,TBC1D24,TH,TOR1A,TPRG1L,UNC13A,UNC13B,UNC13C,VAC14,VAMP2,VAMP4,VPS18,WNT7A	0.0071666,0.000287,0.0073333,5.4313e-05,0.011298,0.017916,1.4119e-09,0.027241,0.010344,0.00016458,0.00062476,0.021836,0.012383,0.00019654,0.22272,0.011133,2.9487e-06,2.5049e-05,7.211e-06,0.002228,0.00019441,0.086225,0.10023,0.019116,4.4487e-05,0.00066074,0.014568,0.003694,0.04107,0.0031502,0.0027612,0.0035997,0.00037105,7.1737e-10,1.178e-05,1.3424e-05,3.8226e-06,1.862e-06,0.0083422,0.00029725,2.3824e-06,0.00034843,3.1581e-09,0.0050685,4.9599e-09,8.9402e-06,0.12408,0.00028597,7.3879e-09,0.039559,0.00038553,0.015093,0.001977,0.002322,0.012607,0.00024084,8.4667e-10,1.8144e-05,0.0049383,0.035056,8.8456e-05,0.0094897,8.9846e-05,0.0003268,0.00010147,0.00051825,0.00022059,8.0942e-05,0.0088319,0.0006651,0.061222,9.9521e-05,0.00032328,0.027167,2.1766e-07,0.00056951,3.3157e-10,0.0055777,0.011899,0.0079483,0.026799,0.019784,6.0314e-08,0.00021501,0.015454,0.00089121,0.0014925,0.0062421,0.022509,0.046503,0.013409,0.00051956,0.072384,0.00042227,0.01553,0.0012376,0.025972,0.058457,0.00013342,0.073258,0.02809,3.5788e-13,0.0096702,0.006225,1.1824e-06,0.038868,0.002206,0.028978,3.0698e-06,0.00064294,0.00096638,0.00090299,0.086616,0.0034454,0.020918,0.01965,7.0492e-09,0.089178,8.7271e-08,1.0605e-10,1.0733e-06,6.2758e-06,0.020366,0.019224,1.1538e-08,0.043948,0.00033345,0.044482,0.00062925,0.073966,0.00048247,0.0038666,0.017043,0.10904,0.005343,6.6486e-13,0.00019866,0.012648,0.016753,0.052824,0.066356,0.0044849,0.10225,0.00023176,0.019497,0.0059364,0.017175,8.2558e-06,0.00024193,0.12014,4.9722e-08,0.0019921,0.019386,0.042001,0.0002851,0.0016473,0.025391,1.3137e-05,0.053876,0.02223,7.9128e-05,0.0018993,0.028941,1.2968e-05,0.002488,0.0026315,2.5471e-07,1.3175e-06,9.0249e-05,0.0010863,0.13617,0.0032795,0.053037,0.0063524,0.050215,0.0079965,9.0582e-05,0.0075925,4.7492e-07,6.7597e-05,0.0016878,0.0033985,0.015845,0.023531
GOBP_REGULATION_OF_BROWN_FAT_CELL_DIFFERENTIATION	23	23	0.060346	0.0023442	0.14416	0.33775	1	1	1	0.848365	1	BMP7,DUSP10,FFAR4,FLCN,FNDC5,FTO,GATA2,HNRNPU,INS,LEP,MAPK14,METRNL,NAPEPLD,PIM1,PTGS2,RREB1,SIRT1,SIX1,SLC7A10,SOX13,TRPV4,VSTM2A,ZBTB7B	0.016633,1.1777e-05,0.057708,0.013492,0.02704,0.00073519,0.072663,0.055068,0.0045412,0.00012038,0.141,0.012256,0.065916,0.020648,0.016873,0.0039584,0.0025693,0.014238,0.0039714,0.00026035,0.00015767,0.0036074,0.00023554
GOBP_PITUITARY_GLAND_DEVELOPMENT	40	33	0.050456	0.002347	0.12076	0.33804	1	1	1	0.848365	1	ALDH1A2,BMP2,BMP4,BMPR1A,CDH1,CREB1,DRD2,FGF10,FGF2,GATA2,GHRH,GHRHR,GLI1,GLI2,GSX1,INHBB,ISL1,NKX2-1,OTP,PAX6,PCSK1,PITX1,PITX2,POU1F1,POU3F2,RBPJ,SALL1,SIX3,SLC6A3,SRD5A1,TBX19,WNT4,WNT5A	0.090013,0.021297,0.055304,0.001574,0.0034052,0.02118,0.014682,0.010515,0.0011758,0.072663,0.045184,0.0055444,0.00066643,0.021108,0.00095131,0.0023613,0.037337,0.010996,4.7857e-05,0.0082472,0.00060092,0.018974,0.0016369,0.0067561,5.3091e-05,0.0004495,0.076439,3.3621e-08,0.0028361,0.0014959,0.014985,0.0030001,0.0048404
GOMF_SIGNALING_RECEPTOR_COMPLEX_ADAPTOR_ACTIVITY	52	47	0.044386	0.0024628	0.10627	0.3381	1	1	1	0.848365	1	AXIN1,BLNK,CARD10,CD3E,CD3G,CRK,DEDD2,DLG5,FRS2,FRS3,G3BP2,GAB2,GAB4,GNB1,GNB2,GNB4,GNB5,GRB10,GRB2,GRIP1,HOMER2,IRS1,IRS2,LAT,LRRK2,MAGI2,MAPK8IP3,MMS19,NCK1,NCK2,NUP62,PIK3R1,PTPN11,RGS14,ROPN1B,SH2B2,SH2B3,SHANK1,SHANK2,SHANK3,SHB,SHC1,SORBS1,SPAG9,SPATA2,STAP1,TRAT1	0.0010839,0.033386,0.087347,0.042258,0.004193,7.6382e-07,0.14136,0.073212,0.0016674,0.011112,0.0020338,0.020664,0.083625,5.3607e-06,0.00032291,0.013584,0.0014424,0.00093096,0.095952,0.00087083,0.0017687,0.0026737,0.0080041,0.0081747,0.0079483,1.1103e-11,4.9685e-05,0.00022477,6.7332e-05,0.00054355,0.0040804,5.3295e-05,0.00017348,0.093862,0.070697,0.0024432,0.042666,4.2303e-05,0.00010749,3.4715e-07,0.0032437,0.0015269,0.00029699,0.0081368,0.030377,0.00020797,0.031151
GOBP_ANTIGEN_PROCESSING_AND_PRESENTATION_OF_PEPTIDE_ANTIGEN_VIA_MHC_CLASS_I	25	21	0.070376	0.0026124	0.16859	0.33818	1	1	1	0.848365	1	ABCB9,ACE,B2M,CALR,CLEC4A,ERAP1,ERAP2,FCER1G,IDE,IFI30,IKBKB,LNPEP,MFSD6,MR1,RAET1E,RAET1G,RAET1L,SAR1B,TAPBPL,ULBP2,ULBP3	5e-10,0.00092013,0.026203,6.8392e-05,0.010475,1.536e-05,3.0096e-06,0.015343,0.0053242,1.4972e-08,0.0017523,2.7729e-06,7.9432e-05,0.0071777,0.011885,0.014632,0.079729,0.032044,0.0041007,0.011885,0.065427
GOCC_PRESYNAPSE	537	457	0.014617	0.0024946	0.035018	0.33819	1	1	1	0.848365	1	AAK1,ABCC8,ACTB,ACTG1,ADAM11,ADAM23,ADCY1,ADCY8,ADGRL1,ADORA1,ADORA2A,ADORA2B,ADORA3,ADRA1A,ADRA2A,AMPH,ANO1,AP2B1,AP2M1,AP2S1,AP3D1,AP3M2,AP3S1,AP3S2,APBA1,APBA2,APH1A,APP,ARF6,ARHGAP44,ARL6IP5,ASIC1,ATCAY,ATP2B1,ATP2B2,ATP2B4,ATP6V0A1,ATP6V0A4,ATP6V0C,ATP6V0D1,ATP6V0E2,ATP6V1A,ATP6V1B1,ATP6V1B2,ATP6V1C1,ATP6V1D,ATP6V1E1,ATP6V1G1,ATP6V1H,BACE1,BAIAP2,BAIAP3,BCL2L1,BDNF,BIN1,BLOC1S6,BRAF,BRSK1,BTBD8,C1QBP,C9orf72,CABP4,CACNB2,CACNB4,CADM3,CADPS,CADPS2,CALB1,CALM3,CANX,CASR,CDH10,CDH2,CDH8,CDHR3,CDK5,CHRM1,CHRM2,CHRNA5,CHRNA6,CHRNB2,CHRNB3,CLCN3,CLN8,CLTA,CLTB,CNR1,CNTN1,CNTN5,CNTN6,CNTNAP1,CNTNAP4,COPS4,COPS5,CPLX1,CPLX2,CPLX3,CPLX4,CRHBP,CRHR2,CTBP2,CTNNB1,CTTNBP2,CYFIP1,CYP46A1,DBNL,DDC,DENND1A,DGKI,DGKQ,DISC1,DLG4,DNAJC5,DNAJC6,DNM1,DNM3,DNMBP,DOC2B,DRD1,DRD2,DTNBP1,DVL1,DYSF,EFNB2,EFNB3,EGFLAM,EPHA4,EPHB2,ERBB4,ERC1,ERC2,EXOC3,FBXL20,FBXO45,FCHO2,FER1L5,FLRT3,FOSL1,FXR2,FXYD6,FZD3,GABRA2,GABRA5,GABRB1,GABRB2,GABRR1,GAD1,GAD2,GAK,GAP43,GHRH,GIPC1,GIT1,GIT2,GNB5,GPER1,GPM6A,GRAP,GRIA1,GRIK1,GRIK2,GRIK3,GRIK4,GRIK5,GRIN1,GRIN2A,GRIN2D,GRIN3A,GRM3,GRM7,GSK3B,HCRT,HRH3,HSPA8,HTR1B,HTR2A,ICA1,IGSF21,IL31RA,IQSEC1,ITGA2,ITGA3,ITSN1,ITSN2,KCNA1,KCNA2,KCNA3,KCNA6,KCNC1,KCNC2,KCNH1,KCNJ10,KCNJ9,KCNK2,KCNK9,KCTD12,KCTD16,KCTD8,KIF1B,KIRREL3,LAMP5,LGI3,LIN7A,LIN7B,LIN7C,LPAR1,LPAR2,LRFN1,LRFN2,LRFN3,LRRC4B,LRRK2,MAL2,MCTP1,MCTP2,METTL5,MFF,MICAL1,MME,MT3,MYOF,NCSTN,NDEL1,NECAP1,NF1,NGF,NGFR,NLGN1,NLGN2,NMU,NPFF,NPTN,NPY,NPY5R,NR4A1,NRXN1,NRXN2,NTF3,NTF4,NTNG1,NTNG2,NTRK2,NTS,NUFIP1,OPRD1,OPRM1,OTOF,OXT,P2RX1,P2RX3,P2RX7,P2RY1,PARK7,PCDH8,PCLO,PCSK1,PDE2A,PDE4B,PDLIM5,PDYN,PENK,PFN2,PI4K2A,PICALM,PICK1,PIP5K1C,PLD2,PNISR,PNKD,PNOC,PPFIA2,PPFIA3,PPFIA4,PPFIBP1,PPFIBP2,PPP1CA,PPP1CC,PPP3CC,PPT1,PRKCB,PRKCG,PRNP,PRRT2,PRSS12,PSEN1,PSEN2,PSENEN,PTK2B,PTPRD,PTPRN,PTPRN2,PTPRS,RAB11B,RAB12,RAB13,RAB26,RAB27B,RAB35,RAB3A,RAB3B,RAB3C,RAB3D,RAB40B,RAB40C,RAB5A,RAB5B,RAB6B,RAB7A,RAB8A,RAB8B,RAP1A,RGS7BP,RIMS1,RIMS3,RIMS4,RNF112,ROGDI,ROR1,RPH3A,RPH3AL,RPL22,RTN4R,SCAMP1,SCAMP5,SCN10A,SCN2A,SCRIB,SCRN1,SH3GL1,SH3GL2,SH3GL3,SHANK2,SLC17A5,SLC17A6,SLC17A7,SLC17A8,SLC18A1,SLC18A2,SLC18B1,SLC1A1,SLC1A2,SLC1A6,SLC22A1,SLC22A2,SLC22A3,SLC29A1,SLC29A4,SLC2A13,SLC2A4,SLC2A8,SLC30A3,SLC32A1,SLC4A10,SLC4A8,SLC6A1,SLC6A11,SLC6A12,SLC6A13,SLC6A2,SLC6A3,SLC6A4,SLC6A5,SLC6A9,SLC8A1,SLC8A2,SLC8A3,SLC9B2,SMCR8,SNAP23,SNAP25,SNAP29,SNAP47,SNAP91,SNAPIN,SNCA,SNCAIP,SNCB,SNCG,SNPH,SNX4,SPHK1,SPTBN2,SRCIN1,STON1,STON2,STX10,STX11,STX12,STX16,STX19,STX2,STX3,STX6,STX7,STXBP1,STXBP2,STXBP3,STXBP5,SV2A,SV2B,SV2C,SVOP,SYN2,SYN3,SYNDIG1,SYNGR1,SYNGR2,SYNGR3,SYNGR4,SYNJ1,SYNJ2,SYNPR,SYPL1,SYT1,SYT11,SYT12,SYT2,SYT5,SYT6,SYT7,SYT8,SYT9,TANC1,TBC1D24,TH,TMED9,TMEM163,TMEM230,TNIK,TNN,TOR1A,TPBG,TPRG1L,TRAPPC4,TRIM9,TRIO,TULP1,UCN,UNC13A,UNC13B,UNC13C,USH2A,VAC14,VAMP1,VAMP2,VPS16,VPS18,VPS45,VTI1A,VTI1B,WNT7A,YWHAG,YWHAH,ZDHHC17,ZNF804A,ZNRF1,ZNRF2	0.0071666,0.0023941,0.0073333,5.4313e-05,0.00010368,4.1867e-05,6.6785e-05,2.4624e-05,0.13214,0.026013,0.068171,0.044085,4.1341e-05,0.011616,0.010797,0.011298,0.0041481,1.4119e-09,0.027241,0.010344,0.00016458,0.00062476,0.021836,0.012383,0.014211,0.019661,0.00050772,0.0011916,0.22272,0.0099726,0.0078268,0.0024821,0.011084,0.001237,0.00044999,0.028316,7.211e-06,0.002228,0.025724,0.00019441,0.0027218,0.086225,0.10023,0.019116,4.4487e-05,0.00066074,0.014568,0.003694,0.04107,0.043156,5.0934e-05,0.00085638,0.024373,2.6307e-05,0.0031502,0.0027612,0.0035997,0.00037105,4.6135e-06,0.00038301,0.00043583,0.0080098,0.00035895,1.3424e-05,0.0018217,3.8226e-06,1.862e-06,0.0015175,0.0083422,0.00029725,0.012317,0.0010194,2.3824e-06,2.0756e-06,0.00012103,0.00034843,0.096072,0.0033444,2.1566e-08,0.046489,1.3777e-05,0.00071634,3.1581e-09,0.0058118,0.01867,0.055927,0.0049166,0.10321,3.7306e-09,7.991e-05,0.00086595,0.0004576,0.00060681,0.13977,4.9599e-09,8.9402e-06,0.12408,0.00028597,0.0036613,0.071603,7.3879e-09,0.039559,1.9641e-11,0.00038553,0.00039585,0.034704,0.015093,0.0014412,1.9917e-13,0.001977,7.9916e-05,0.021647,0.002322,0.012607,0.00024084,8.4667e-10,0.00019712,1.8144e-05,0.01429,0.014682,8.8456e-05,0.0094897,0.001781,8.9846e-05,0.010472,0.0010223,0.00035325,0.00090272,3.0652e-15,1.2715e-05,0.0003268,0.02819,0.00010147,0.00051825,0.00022059,0.0012547,0.00304,3.7246e-06,0.00029872,0.0029921,0.0095393,0.022477,0.0013557,7.961e-07,0.00012555,0.0081778,0.0010268,0.0045003,8.0942e-05,5.7081e-05,0.045184,0.00027378,0.0088319,0.0006651,0.0014424,0.038638,0.024596,1.4438e-06,6.9419e-06,0.0075362,5.4789e-05,0.015337,9.0276e-08,0.061222,0.0013476,5.5549e-06,0.0020796,2.0197e-05,0.00010514,4.6947e-08,7.3772e-05,0.04164,1.784e-05,0.015268,2.1766e-07,0.0026497,1.5673e-05,5.7997e-07,0.0020279,0.00022035,0.0025011,0.0073414,3.3157e-10,0.0055777,0.00072631,0.04533,0.043686,0.00082109,0.0012109,0.023927,4.7445e-09,0.0055153,0.0069924,0.048829,0.054147,0.0018422,4.5106e-06,0.013486,0.036229,2.0862e-10,0.0079318,0.090057,1.168e-05,8.5071e-05,0.12603,0.011899,0.0012726,0.10238,8.6113e-06,0.0046079,1.5744e-05,0.0079483,1.2741e-05,4.4744e-05,0.0013942,0.030904,0.010916,0.00074706,0.011872,0.14892,0.0072765,0.0010304,0.073236,0.019784,0.00050946,5.797e-05,0.023063,6.0314e-08,0.00021501,0.017325,0.00024938,0.00081445,0.015454,0.00013555,0.01715,5.4695e-26,0.0017324,0.00059564,0.021749,0.018104,0.012586,0.0060465,0.033427,0.00027994,0.00013563,0.010054,0.0062421,0.01328,0.022509,0.036463,0.046503,0.013409,0.056436,6.2241e-06,0.00051956,0.00060092,3.2976e-07,4.7784e-07,0.017573,0.048086,0.11966,0.072384,0.0086496,0.00042227,0.057873,0.01553,0.058457,0.12314,0.029685,0.031691,2.2737e-09,0.00013342,0.0052284,6.773e-05,0.0041324,0.0025992,0.00010372,0.02809,0.0038564,1.1824e-06,0.038868,0.12206,0.002206,0.017015,0.028978,0.0020109,6.2788e-07,3.1299e-05,2.5416e-17,0.0018126,0.0001547,4.0164e-05,0.0135,0.014659,0.0021464,0.015009,0.00064294,0.010855,0.00096638,0.00090299,5.0171e-09,0.00013381,0.00019312,0.0042128,0.0034454,0.00051194,0.0082953,0.0010095,0.020918,0.00047567,7.0492e-09,4.232e-10,1.0605e-10,1.0733e-06,6.2758e-06,8.2426e-11,0.10263,0.0027704,0.019224,8.7719e-06,0.0014475,0.0067496,0.0030962,0.0050392,0.19968,0.0027243,1.1538e-08,0.043948,0.00033345,0.044482,0.00062925,0.00010749,0.020941,0.073966,0.00048247,0.0038666,0.017043,0.10904,0.0049029,0.0096626,0.0013848,0.0096252,3.6367e-05,0.0092246,0.000839,0.0068706,5.9377e-07,0.0013043,0.005343,0.0038916,0.0030318,6.6486e-13,0.007728,0.00019866,0.0022119,0.029204,0.0029642,0.0057718,0.011166,0.0028361,0.016573,0.0068426,0.0080753,0.00073944,0.29327,9.2652e-05,2.2831e-06,0.00032641,0.012648,0.016753,0.052824,0.066356,0.0044849,0.10225,0.00023176,0.010424,0.019497,0.0059364,0.017175,1.0892e-05,0.00050903,2.7512e-10,0.0046539,8.2558e-06,0.00024193,2.6098e-05,0.12014,0.014601,0.0030851,4.9722e-08,0.019386,0.042001,0.0044264,0.0053585,0.0002851,0.039884,0.00098719,0.0016473,0.025391,1.3137e-05,0.053876,0.0054511,0.02223,7.9128e-05,0.0018993,0.077229,0.081832,0.11371,0.0081596,0.028941,1.2968e-05,0.00051694,0.027631,0.002488,0.0026315,2.5471e-07,1.3175e-06,9.0249e-05,0.0050036,0.0010863,0.13617,0.0032795,0.034909,0.053037,0.0063524,4.4263e-06,0.00036928,0.11596,0.011529,0.00011205,0.050215,0.010891,0.0079965,0.00049517,0.00049237,0.004245,0.0047636,0.00035972,9.0582e-05,0.0075925,4.7492e-07,0.0038858,6.7597e-05,0.0046259,0.0016878,0.014573,0.015845,0.00029671,0.00017377,0.070933,0.023531,0.0045619,0.010063,0.00059167,1.5148e-05,0.0013674,0.079088
GOBP_EPITHELIAL_CELL_APOPTOTIC_PROCESS	141	105	0.030068	0.0024889	0.072253	0.33865	1	1	1	0.849068	1	ABL1,ADAR,AKR1C3,ANGPT1,ANGPTL4,ANO6,ARF6,ARRB2,ATF2,ATOH1,BAD,BCL2,BCL2L1,BID,BMPR2,BOK,BRAF,BTC,CAPN10,CASP3,CASP6,CASP9,CAST,CCL2,CD160,CD248,CD40,CDH5,CFLAR,COL4A3,DAB2IP,DNMT3A,E2F2,EIF2S1,ESR1,EXOC5,FASLG,FGB,FGF21,FGF4,GAS6,GATA2,GPER1,GSN,HAND2,HIPK1,ICAM1,IGF1R,IL10,IL11,IL13,IL4,IL6,ITGA4,JAG2,JAK2,KDR,KRIT1,KRT18,KRT8,LEF1,MAP3K5,MAPK7,NDNF,NFE2L2,NFKBIZ,NKX2-5,PAK4,PDCD4,PDPK1,PDX1,PIAS4,PIK3CG,PKHD1,PLA2G1B,PLA2R1,PLCG1,PPARA,PRKAA1,PRKCI,RAMP2,RB1,RGCC,RYR2,SAV1,SEMA5A,SERPINE1,SFRP4,SIX3,SRSF6,STK3,STK4,TCF7L2,TEK,TERT,TGFBR2,THBS1,TMEM258,TMF1,TNFAIP3,UMODL1,USP53,WNT11,YAP1,ZFP36L1	0.0069252,2.8677e-06,0.063494,0.0029225,0.024335,0.012397,0.22272,0.046318,0.0022394,0.00067096,0.028005,0.00078219,0.024373,0.009383,0.00032585,0.00017948,0.0035997,0.02209,0.0025234,0.0021222,0.036141,0.036118,0.00057486,0.0026328,0.00019071,2.4526e-08,0.037575,0.0003125,0.00031846,0.012539,0.00017167,3.0066e-07,0.048354,0.00072491,3.6735e-07,0.005714,0.068068,0.075672,1.7482e-05,0.0018262,0.017594,0.072663,0.038638,0.0015551,0.0037186,4.4027e-05,4.2232e-05,1.9223e-08,0.030651,0.029075,0.050281,0.0057933,0.011106,0.0058183,0.017128,0.01784,0.00084924,0.00043516,0.019715,0.051388,0.0063233,0.029474,5.7176e-15,0.0010275,0.0014312,0.0075742,0.021738,0.091347,0.011928,0.028516,0.010803,0.030562,0.050731,1.3157e-07,0.011834,0.00028741,4.6289e-05,0.016132,0.043956,0.033731,0.0027164,0.023049,0.071004,2.5434e-10,0.0013247,0.0032964,0.0068584,0.050322,3.3621e-08,4.6779e-07,0.00089435,1.8652e-14,0.00076845,2.3712e-05,0.0011077,0.011653,0.12506,6.6167e-05,0.0081218,0.037052,0.011165,0.0060048,0.0032127,3.848e-05,0.082865
GOBP_HEPATOCYTE_DIFFERENTIATION	15	14	0.091707	0.0027802	0.22046	0.33872	1	1	1	0.849068	1	ANXA1,CPS1,CYP1A1,E2F7,E2F8,FRZB,HNF1B,ITGA2,PCK1,PCK2,PROX1,SMARCB1,TAF10,WNT1	0.008873,4.7698e-06,0.099388,0.0039253,0.099283,1.4947e-05,0.00078115,0.0025011,0.0051352,3.5172e-11,0.0033684,0.1046,0.058786,3.2149e-08
GOBP_SPINDLE_ELONGATION	13	9	0.13024	0.0031661	0.31386	0.33909	1	1	1	0.849068	1	AURKB,BIRC5,CDCA8,INCENP,KIF11,KIF4B,NUMA1,PPP2R1A,PRC1	0.013817,0.016393,0.0059262,0.046201,0.011925,0.0010264,0.0061874,0.0067124,0.0038913
GOBP_B_CELL_DIFFERENTIATION	144	116	0.031782	0.0027641	0.076597	0.3391	1	1	1	0.849068	1	ABL1,ADA,ADAM17,ADGRG3,AICDA,ATM,BAD,BCL2,BCL3,BCL6,BLNK,C17orf99,CARD11,CD27,CD79B,CDH17,CEBPG,CLCF1,CMTM7,CR1,CR2,DLL1,DNAJB9,DOCK10,FCGR2B,FLT3,FNIP1,GPR183,GPS2,HDAC4,HDAC5,HDAC9,HHEX,IFNA1,IFNA10,IFNA13,IFNA14,IFNA16,IFNA17,IFNA2,IFNA21,IFNA4,IFNA5,IFNA6,IFNA7,IFNA8,IFNB1,IFNE,IFNK,IFNW1,IKZF3,IL10,IL11,IL2,IL21,IL4,IL4I1,IL6,IL7,IL9,INHA,INHBA,IRF2BP2,IRF8,ITGA4,ITGB1,JAK3,KIT,KLF6,LFNG,LGALS1,LRRC8A,MALT1,MFNG,MMP14,MSH2,NCKAP1L,NFKBIZ,NHEJ1,NOTCH2,NTRK1,ONECUT1,PAX5,PCID2,PHF14,PIK3CD,PIK3R1,PIK3R2,PIK3R3,PLCG2,PLCL2,POU2AF1,PPP2R3C,PRKDC,PTK2B,PTPN2,PTPRC,RABL3,RBPJ,SFRP1,SP3,ST3GAL1,STAT5B,SYK,SYVN1,TCF3,TCIRG1,TNFSF13B,TP53,TPD52,TRAF3IP2,VCAM1,YY1,ZBTB1,ZFP36L1,ZFP36L2	0.0069252,0.00023969,0.10008,0.0027084,0.0045638,0.011627,0.028005,0.00078219,0.0334,3.5156e-05,0.033386,0.036118,0.00013711,0.0039348,0.00021765,0.00085637,0.012197,0.00058297,0.0053487,0.00056132,0.0087804,1.3759e-05,0.001261,1.254e-05,0.0031167,0.0023844,0.0033694,0.011794,1.899e-05,1.0017e-08,0.002113,2.5317e-07,0.01705,0.0017036,0.025801,0.0056969,0.0075012,0.023195,0.014785,0.00097812,0.040294,0.032722,0.0021698,0.0052816,0.027033,0.00097812,0.01185,0.0024427,0.0043536,0.025426,0.059236,0.030651,0.029075,0.00017466,3.6296e-06,0.0057933,0.0059516,0.011106,0.055725,0.039083,1.0419e-07,5.9698e-05,0.018503,0.079131,0.0058183,0.0092224,0.037812,0.0022831,3.6334e-06,3.3908e-05,0.01474,0.0097685,0.18582,0.087347,0.055143,0.0071849,0.00027621,0.0075742,0.082741,0.0067341,0.01151,1.4696e-05,0.0041207,0.014487,0.00043928,0.001179,5.3295e-05,1.5645e-08,0.092624,0.0004527,0.02872,0.04492,3.5925e-05,0.0012444,3.1299e-05,5.445e-05,0.030541,0.018702,0.0004495,0.0018969,0.0055735,0.013485,0.0019704,0.012771,0.0033285,0.043362,0.074174,0.0096958,0.00050218,0.0038482,6.6816e-06,0.0095833,0.01039,1.2942e-09,0.082865,0.007612
GOCC_PROTON_TRANSPORTING_V_TYPE_ATPASE_COMPLEX	24	21	0.064623	0.0023988	0.15581	0.33916	1	1	1	0.849068	1	ATP6V0A1,ATP6V0A2,ATP6V0A4,ATP6V0B,ATP6V0C,ATP6V0D1,ATP6V0D2,ATP6V0E1,ATP6V0E2,ATP6V1A,ATP6V1B1,ATP6V1B2,ATP6V1C1,ATP6V1C2,ATP6V1D,ATP6V1E1,ATP6V1G1,ATP6V1G3,ATP6V1H,CCDC115,TCIRG1	7.211e-06,0.0026426,0.002228,6.3945e-05,0.025724,0.00019441,0.0024964,0.00012151,0.0027218,0.086225,0.10023,0.019116,4.4487e-05,0.0005969,0.00066074,0.014568,0.003694,0.0047041,0.04107,0.015992,0.074174
GOMF_HSP70_PROTEIN_BINDING	48	39	0.050273	0.0025417	0.12124	0.3392	1	1	1	0.849068	1	CDK1,CYP1A1,CYP2E1,DNAJA1,DNAJA2,DNAJA3,DNAJA4,DNAJB1,DNAJB12,DNAJB14,DNAJB2,DNAJB3,DNAJB6,DNAJB8,DNAJB9,DNAJC10,DNAJC18,DNAJC2,DNAJC8,ERN1,FGF1,FICD,GPR37,IQCG,METTL21A,MVD,NUP62,PACRG,PPEF2,PPID,RNF207,RPS3,SACS,SNCA,SPN,STAU2,STUB1,TSC1,TTC4	0.0042621,0.099388,0.018424,1.1967e-07,0.12555,0.017658,0.0013248,0.00053422,0.0080457,0.013532,0.0011629,0.084545,0.0031848,0.038594,0.001261,0.025107,0.00022395,0.098119,0.0046175,0.01123,0.022202,0.00078924,0.0064014,0.14551,0.0064845,0.0073848,0.0040804,0.00053933,0.018289,1.6764e-14,0.0014447,0.037541,0.0011872,0.00023176,0.014924,0.0066723,6.4957e-07,0.0006689,0.14111
GOBP_PYRIMIDINE_NUCLEOSIDE_TRIPHOSPHATE_BIOSYNTHETIC_PROCESS	18	14	0.080943	0.0024539	0.19531	0.33928	1	1	1	0.849068	1	CMPK2,CTPS1,DTYMK,NME1,NME2,NME3,NME4,NME5,NME7,NME9,TYMS,UCK1,UCK2,UCKL1	0.05346,0.0017243,0.00093292,0.0020963,0.0021965,0.0013013,0.038771,1.1237e-06,0.00011324,0.00069013,0.0026991,0.0012164,0.013093,0.00072652
GOBP_REGULATION_OF_LIPOPROTEIN_PARTICLE_CLEARANCE	36	16	0.073802	0.0023917	0.17839	0.33955	1	1	1	0.849236	1	ABCC8,APOC1,APOC2,APOC3,FGF21,GPIHBP1,GPLD1,IL19,KHSRP,LDLR,LIPG,LRPAP1,MYLIP,NR1H4,PCSK9,TREM2	0.0023941,0.00062569,0.00091866,0.00041279,1.7482e-05,0.0056947,0.019728,0.025191,0.043002,0.0025789,0.027901,0.00018602,0.0016912,0.004037,0.0059528,0.043655
GOBP_CYTOPLASMIC_MICROTUBULE_ORGANIZATION	59	48	0.041187	0.0023094	0.099657	0.3397	1	1	1	0.849236	1	AXIN1,CAMSAP2,CAV3,CCDC88A,CCDC88C,CENPJ,CEP120,CEP126,CHP1,CIB1,CLASP1,CLIP1,CLIP2,CLIP4,CRIPT,DLG1,DVL1,DYNC1H1,EZR,FSD1,HOOK2,HOOK3,IFT172,KATNA1,KATNAL1,KATNAL2,KATNBL1,KIF19,LIMK2,NUMA1,PAFAH1B1,PCM1,PLK3,RAB11A,SLAIN1,SLAIN2,SLK,STMN3,TBCB,TRDN,TRPV4,TUBG1,TUBG2,TUBGCP2,TUBGCP3,TUBGCP5,TUBGCP6,WDR73	0.0010839,2.8219e-05,0.015291,6.1049e-08,0.00020966,0.015366,3.4906e-05,0.00019396,5.2616e-06,0.030327,0.009292,6.9314e-11,0.083625,1.5485e-05,0.03959,2.8597e-10,0.0094897,0.043726,0.043284,0.024918,7.0349e-10,0.077091,0.00015288,0.058421,0.00011034,1.2721e-09,0.001056,0.0078343,0.0082337,0.0061874,0.0078629,0.0019609,0.049548,0.00036254,0.0078341,0.015713,0.0073397,0.00049805,0.029193,0.0012404,0.00015767,5.1963e-06,4.8742e-05,0.065947,0.076965,0.045718,1.5454e-06,0.0020189
GOBP_CATECHOL_CONTAINING_COMPOUND_BIOSYNTHETIC_PROCESS	22	17	0.066184	0.0022108	0.16015	0.33971	1	1	1	0.849236	1	ALDH2,DAO,DBH,DDC,GCH1,GPR37,HAND2,HDC,INSM1,KL,MOXD1,PAH,PARK7,SLC6A3,SNCA,TGFB2,TH	0.00080364,0.00091696,0.024882,0.015093,0.00032602,0.0064014,0.0037186,7.1684e-05,0.010388,0.05814,0.002579,0.0025383,0.056436,0.0028361,0.00023176,0.0025227,0.0063524
GOBP_VESICLE_DOCKING_INVOLVED_IN_EXOCYTOSIS	43	38	0.049557	0.0024732	0.12	0.33981	1	1	1	0.849236	1	BLOC1S6,CFTR,CPLX2,CTBP2,EXOC3,EXOC4,EXOC5,EXOC6,EXOC6B,EXOC7,PLEK,PPFIA3,RAB12,RAB13,RAB3A,RAB3B,RAB3C,RAB3D,RAB8A,RAB8B,RABEPK,RALB,SNAP25,SNPH,STX1B,STXBP1,STXBP2,STXBP3,SYTL2,TPRG1L,UNC13A,UNC13B,UNC13C,VAMP3,VPS11,VPS18,VTI1B,YKT6	0.0027612,0.012261,8.9402e-06,7.3879e-09,0.02819,3.5537e-05,0.005714,0.00019544,1.8564e-05,0.0063949,0.0052398,0.00013342,0.014659,0.0021464,0.00096638,0.00090299,5.0171e-09,0.00013381,0.020918,0.00047567,0.0067031,0.01193,0.016753,0.017175,0.0019921,0.0002851,0.039884,0.00098719,0.01255,0.0079965,9.0582e-05,0.0075925,4.7492e-07,0.1387,0.00034978,0.015845,0.070933,0.0045952
GOBP_BRANCHING_INVOLVED_IN_SALIVARY_GLAND_MORPHOGENESIS	20	17	0.080353	0.0026841	0.19564	0.34064	1	1	1	0.850726	1	BMP7,BTBD7,ESRP2,FGF10,FGF7,FGFR2,LAMA1,LAMA5,NRP1,NTN4,PDGFA,PLXNA1,PLXND1,SEMA3C,SHH,SNAI2,TGM2	0.016633,0.00014693,0.0002664,0.010515,0.0014962,0.0014301,0.00034831,0.0052414,6.787e-07,0.0059586,0.0055786,0.0014004,0.00030361,0.022015,0.028513,0.026725,0.0054403
GOBP_SYNCYTIUM_FORMATION	65	54	0.038108	0.0022659	0.092876	0.34079	1	1	1	0.850726	1	ADAM12,ADAMTS15,ADGRB3,CACNA1H,CACNA1S,CAMK1,CAPN2,CAV3,CCNG1,CD109,CD53,CD81,CD9,CDON,CFLAR,CXCL9,DCSTAMP,DOCK1,DOCK2,DOCK5,DYRK1B,EHD1,EHD2,ERCC1,ERVFRD-1,ERVW-1,GCM1,GDF15,IL4,IL4R,ITGB1,JAM2,KCNH1,MAPK14,MYH9,MYOD1,MYOG,NFATC2,NOS1,NPHS1,OCSTAMP,PLEKHO1,PTGFRN,RAPGEF3,SBNO2,SCGB3A1,SH3PXD2A,TANC1,TMEM182,TNFSF14,TREM2,TYROBP,VASH2,WNT1	0.00061322,0.0076804,1.4759e-05,7.1246e-10,1.615e-08,0.029779,0.0008855,0.015291,0.01684,0.098282,0.0097269,0.04434,0.016103,0.012103,0.00031846,0.0090383,1.5945e-05,0.00013627,9.1194e-09,0.024001,0.014886,0.00035016,0.012891,0.0010345,0.09915,0.059052,0.047606,0.0079668,0.0057933,0.072928,0.0092224,0.036692,4.7445e-09,0.141,0.011181,0.040222,0.087481,0.0022111,2.6772e-05,0.0031358,0.18505,0.015257,0.019213,0.00021708,0.0023847,0.0067073,1.73e-05,0.034909,3.7573e-05,0.035939,0.043655,0.0017027,1.3014e-05,3.2149e-08
GOMF_TRANSCRIPTION_COREPRESSOR_ACTIVITY	173	139	0.025847	0.0024589	0.063015	0.34084	1	1	1	0.850726	1	ANKRD1,ARID5A,ATF7IP,ATN1,BASP1,BCL3,BEND6,BRD7,BTG2,C1D,C1QBP,CASP8AP2,CBFA2T2,CBFA2T3,CBX4,CCAR1,CCND1,CDYL,CDYL2,CIR1,CITED2,CNOT7,COPS2,CREBBP,CREG1,CRYM,CTBP2,DDX54,DMAP1,DNAJB1,DNMT3A,DNMT3B,DPF2,DRAP1,EID1,EID2,EID2B,ENO1,EZH1,FHL2,FLYWCH1,GMNN,GPS2,HDAC1,HDAC3,HDAC7,HDAC9,HDGF,HIRA,HMGA2,HMGB1,HNRNPU,HSBP1,IRF2BP1,IRF2BP2,JAZF1,KCTD1,KDM5B,LIMD1,LMCD1,LMO4,MAP3K10,MED1,MIER2,MIER3,MTA1,MTA2,MTA3,MYBBP1A,N4BP2L2,NAB2,NCOA5,NCOR1,NCOR2,NOC2L,NPAT,NRIP1,NSD1,PA2G4,PARP14,PARP15,PARP9,PBXIP1,PEX14,PHF12,PIAS1,PIAS4,PPP1R13L,PRMT5,RB1,RBBP8,RBFOX2,RCOR1,RCOR2,RCOR3,RUVBL2,RYBP,SAP18,SAP30,SCAI,SDR16C5,SETD5,SF1,SFMBT2,SIAH2,SIN3A,SIN3B,SIRT1,SMARCA4,SMYD1,SNW1,SPEN,SRSF2,TBL1XR1,TCERG1,TDP2,TFAP2A,TLE1,TLE2,TLE3,TLE4,TLE6,TRERF1,TRIB3,TRIM22,TRIM28,TSG101,URI1,WNT4,WWTR1,YAF2,YAP1,ZFPM1,ZFPM2,ZMYND11,ZMYND8,ZNF366,ZNF451,ZNF653	7.8185e-08,0.00072599,8.1823e-14,0.033814,0.0028393,0.0334,0.010406,0.00083752,0.062651,0.070178,0.00038301,5.5239e-05,0.094476,0.0050007,0.012632,0.0076464,0.0093085,0.002216,0.0014961,3.1555e-05,0.010602,4.1014e-06,0.008442,7.5302e-05,0.014329,0.11727,7.3879e-09,0.080872,0.037877,0.00053422,3.0066e-07,0.0092884,0.00048616,1.6737e-06,0.069816,0.011637,0.0096841,0.0089864,0.0089135,0.010971,0.0054918,0.028894,1.899e-05,0.0022457,2.1703e-06,6.986e-05,2.5317e-07,0.0027445,0.0032807,0.0001264,0.012686,0.055068,0.0024456,0.00065793,0.018503,0.0056952,0.00023574,0.0010243,0.0059996,0.081075,0.055279,0.0045304,2.075e-05,0.00079001,0.0017365,0.11785,3.5623e-06,0.00089296,0.029349,0.001172,0.20119,0.057091,0.052195,0.00038119,0.00099613,0.07941,8.0899e-06,0.03725,0.00014568,0.028365,6.3113e-06,6.5005e-06,0.0012306,0.017273,0.025264,0.003659,0.030562,0.0047132,0.026369,0.023049,0.031479,0.00030557,0.0069867,1.0279e-07,1.5508e-07,0.081874,0.0023156,0.031192,3.3303e-06,0.0053148,0.067113,0.0043513,0.0030621,0.00021593,0.03671,0.065921,0.1499,0.0025693,0.0013955,0.035587,0.014412,0.0033976,0.00015633,0.040794,0.047899,0.039873,0.0089613,0.0017111,0.0034294,2.5226e-06,6.0437e-09,0.0012854,0.0017593,0.0079148,0.057952,0.0076246,0.0087993,0.0040389,0.0030001,0.00031566,0.0029956,3.848e-05,0.064711,1.1907e-11,0.0050994,0.0019349,0.00011362,0.075653,0.18763
GOBP_POSITIVE_REGULATION_OF_PROTEASOMAL_PROTEIN_CATABOLIC_PROCESS	109	91	0.031983	0.0024658	0.077989	0.34087	1	1	1	0.850726	1	AKT1,ANKIB1,ARIH1,ATXN3,AURKA,AXIN1,AXIN2,BAG2,BBS7,CAV1,CBFA2T3,CDC20,CDC20B,CEBPA,CHFR,CLU,CSNK1A1,CSNK1D,CSNK1E,DAB2,DAB2IP,DDA1,DDRGK1,DET1,DNAJB2,DVL1,FBXO22,FBXW7,FBXW8,FZR1,GABARAP,GCLC,GSK3B,HECTD1,HERPUD1,HSPBP1,IL33,KCNE2,KEAP1,KLHL40,LRRK2,MAPK9,MDM2,NFE2L2,NKD2,NUB1,OSBPL7,PIAS1,PLK1,PLK3,PRICKLE1,PSEN1,PSMC2,PSMC4,PSMC5,PSMC6,RAD23A,RCHY1,RFPL1,RNF14,RNF144A,RNF144B,RNF180,RNF185,RNF19A,RNF19B,RNF217,RNF40,RNFT1,RNFT2,SGTA,SH3RF1,SH3RF2,SIRT2,SMAD7,SOCS4,SOCS5,STUB1,SUMO1,SUMO2,TMEM259,TMTC3,TREM2,TRIB1,TRIB2,TRIB3,UBQLN1,USP13,ZER1,ZFAND2A,ZYG11B	0.0033768,0.00072612,0.021492,0.00013122,0.065862,0.0010839,0.002207,0.076365,3.3015e-06,0.090974,0.0050007,0.0077673,0.026507,0.041144,0.020807,0.0017357,0.00032963,0.0048536,0.0010766,0.01496,0.00017167,0.061687,0.0003189,0.010604,0.0011629,0.0094897,0.00043267,0.0020386,0.0071383,0.1238,0.005343,0.0052427,7.3772e-05,0.056088,0.037572,0.00037105,0.00092379,0.0082052,0.052054,0.096043,0.0079483,0.0020529,0.019753,0.0014312,0.019764,0.0058767,0.00046697,0.003659,0.091324,0.049548,1.404e-07,0.028978,0.098119,6.4258e-05,4.463e-06,0.022074,0.00025298,0.0001942,5.7889e-06,0.035132,0.0039674,6.1386e-05,0.0004218,4.9775e-05,0.065464,0.0027427,0.074116,4.6285e-07,0.18482,0.0016181,0.013479,1.4452e-09,7.2823e-05,0.048174,0.0012405,5.5115e-06,0.023956,6.4957e-07,0.0005243,0.003823,0.0061805,0.055679,0.043655,0.00041268,6.8302e-05,0.0079148,0.00087359,0.00015628,0.0089616,0.004115,0.0027979
GOMF_NEUROPEPTIDE_Y_RECEPTOR_ACTIVITY	10	7	0.12359	0.0026501	0.30212	0.34124	1	1	1	0.85136	1	GPR83,NPY1R,NPY2R,NPY5R,PRLHR,PROKR1,QRFPR	0.0075322,0.00071378,0.0022563,0.00013555,0.0037727,0.0018719,0.0046793
GOBP_MORPHOGENESIS_OF_A_POLARIZED_EPITHELIUM	90	75	0.033974	0.0023791	0.083461	0.34199	1	1	1	0.852652	1	ABL1,ACTB,ACTG1,AHI1,AJAP1,ANKRD6,ASTN2,BRSK1,BRSK2,CAMSAP3,CDC42,CELSR1,CELSR2,DAAM1,DAB2,DACT1,DKK1,DLG5,DVL1,DVL2,DVL3,ERBB4,EXOC5,EZR,FAT1,FZD1,FZD2,FZD3,FZD7,GPC6,GRHL3,INTU,LAMA1,MAGI2,MKS1,MLLT3,MYO9A,NKD1,NPHP1,PAFAH1B1,PKHD1,PLEKHA4,PRICKLE1,PRICKLE2,PTK7,RAB10,RAC1,ROR1,ROR2,RPGRIP1L,RSPO3,SAPCD2,SCRIB,SEC24B,SFRP1,SFRP2,SH3BP1,SLC9A3R1,SMURF1,SPEF1,TCF15,TIAM1,TP63,TRAF3IP1,TTC8,VANGL1,VANGL2,WDPCP,WDR1,WNT11,WNT5A,WNT7A,WNT9B,ZDHHC7,ZNRF3	0.0069252,0.0073333,5.4313e-05,0.033031,0.00019662,0.00038372,0.0011174,0.00037105,7.1737e-10,0.12449,0.010185,0.00022474,0.018935,0.0002864,0.01496,0.0010198,9.4396e-07,0.073212,0.0094897,0.005343,0.031794,3.0652e-15,0.005714,0.043284,0.026169,0.045725,0.0019289,0.0095393,0.01687,0.00062186,0.0018517,0.00047756,0.00034831,1.1103e-11,9.0518e-08,5.3225e-05,0.001317,0.0020937,0.05331,0.0078629,1.3157e-07,0.065171,1.404e-07,5.7368e-05,0.012374,0.018369,0.042296,0.0027704,0.0022457,0.010747,0.0077124,0.00033163,1.1538e-08,0.062468,0.0018969,0.0060146,0.044223,0.013453,2.0934e-05,0.01412,0.010197,0.00015554,0.0010378,0.045707,4.2269e-07,0.052172,0.065281,9.089e-06,0.00025486,0.0032127,0.0048404,0.023531,0.001785,0.00069162,0.014437
GOBP_NEGATIVE_REGULATION_OF_GLUCOSE_IMPORT	15	9	0.094488	0.0022971	0.23213	0.34199	1	1	1	0.852652	1	ACE,APPL2,ENPP1,GRB10,LEP,OSTN,PEA15,PID1,STXBP3	0.00092013,3.2963e-06,0.049085,0.00093096,0.00012038,0.053001,0.0079869,2.405e-09,0.00098719
GOBP_PEPTIDYL_PROLINE_HYDROXYLATION	14	12	0.10331	0.0028999	0.25517	0.34278	1	1	1	0.854028	1	CRTAP,EGLN1,EGLN2,EGLN3,OGFOD1,P3H1,P3H2,P3H3,P4HA1,P4HA2,P4HA3,P4HB	0.00046568,0.022592,0.00029303,0.0070067,0.10546,0.011582,0.003146,0.0012582,0.086709,0.034331,6.7237e-05,0.0075506
GOMF_DYNEIN_COMPLEX_BINDING	23	14	0.063776	0.0019334	0.15768	0.34294	1	1	1	0.854028	1	APC,BICD1,BICD2,DNAAF1,FBXW11,GPSM2,LRRC43,NEFH,NUMA1,PAFAH1B1,RAB29,SMC3,SNCA,TPR	0.03643,1.8976e-07,0.013784,0.00031538,0.025104,0.05774,1.9121e-08,4.1046e-08,0.0061874,0.0078629,0.0067438,0.020119,0.00023176,0.0066428
GOBP_REGULATION_OF_MACROPHAGE_DIFFERENTIATION	25	19	0.063855	0.0022548	0.15809	0.34314	1	1	1	0.854028	1	C1QC,CASP8,CSF1,FADD,GATA2,HCLS1,IL34,INHA,INHBA,LIF,PF4,PRKCA,PTPN2,RB1,RIPK1,ROR2,TGFB1,TRIB1,ZBTB46	0.00097214,0.015549,0.00015092,0.0096124,0.072663,0.030522,0.00024671,1.0419e-07,5.9698e-05,0.00029924,0.1324,6.7588e-08,5.445e-05,0.023049,0.017679,0.0022457,8.9809e-05,0.00041268,2.2816e-05
GOBP_INSULIN_SECRETION	190	161	0.023479	0.0024021	0.058133	0.34316	1	1	1	0.854028	1	AACS,ABAT,ABCA12,ABCC8,ACVR1C,ACVR2B,ADCY5,ADCY8,ADRA2A,ANO1,ANXA1,BAD,BAIAP3,BLK,BMP8A,BRSK2,C2CD2L,CAMK2G,CAPN10,CASR,CCDC186,CD38,CELA2A,CFTR,CHGA,CHRM3,CLOCK,CNR1,CPLX1,CPLX3,CPT1A,CYB5R4,DOC2B,DRD2,EFNA5,ENSA,EPHA5,F2RL1,F2RL2,FAM3B,FAM3D,FFAR1,FFAR2,FKBP1B,FOXO1,GAL,GCG,GCK,GHRL,GHSR,GIP,GIPR,GLUD1,GNA11,GNAZ,GPER1,GPLD1,GPR27,GPR68,HADH,HIF1A,HNF1A,HNF1B,HNF4A,IL1B,IL6,ILDR2,INHBB,IRS1,IRS2,ISL1,ITPR1,JAGN1,JAK2,KCNA5,KCNJ11,KLF7,LEP,LRP5,LRRC8A,MAFA,MC4R,MCU,MIDN,MPC2,MTNR1B,MYRIP,NKX6-1,NLGN2,NNAT,NOS2,NR1D1,NR1H4,ORAI1,OSBP,OXCT1,PARK7,PCK2,PCLO,PDX1,PER2,PFKFB2,PFKL,PFKM,PICK1,PIM3,PLA2G6,PLCB1,PPARD,PPP3CA,PPP3CB,PRKACA,PRKAR1A,PRKCB,PRKCE,PSMD9,PTPN11,PTPRN,PTPRN2,RAB11B,RAB11FIP2,RAB11FIP5,RAB3A,RAF1,RAPGEF4,RBM4,RBP4,REST,RFX3,RFX6,RPH3AL,SERP1,SFRP1,SIDT2,SIRT4,SLC25A22,SLC2A2,SLC30A8,SLC9B2,SMAD2,SNAP25,SNX19,SOX4,SREBF1,SRI,STX4,STXBP3,STXBP4,SYT7,SYT9,TCF7L2,TCIRG1,TFAP2B,TM7SF3,TRH,TRPM2,TRPM4,UCP2,VGF,VSNL1,ZBED6	0.00013437,0.022033,0.027967,0.0023941,0.0377,0.024089,0.00072009,2.4624e-05,0.010797,0.0041481,0.008873,0.028005,0.00085638,0.00054309,0.022736,7.1737e-10,0.00078015,0.0011003,0.0025234,0.012317,0.005214,0.0062353,0.019536,0.012261,0.0040662,1.4307e-06,0.011108,0.0049166,4.9599e-09,0.12408,0.0037572,0.038628,1.8144e-05,0.014682,1.7653e-14,0.0060155,1.9623e-07,0.0026845,0.005606,1.7539e-06,0.033534,0.0653,0.0043193,0.0020165,0.045221,0.00042705,0.0021711,0.0040383,5.6665e-05,0.1028,0.0090351,0.00044243,0.0014512,0.0056143,0.0063984,0.038638,0.019728,0.0060659,0.019692,0.14042,0.027038,0.024437,0.00078115,0.0030973,0.045802,0.011106,0.00033812,0.0023613,0.0026737,0.0080041,0.037337,0.0040664,0.0066961,0.01784,0.046501,0.019091,0.00088984,0.00012038,0.00025876,0.0097685,0.012118,0.036743,9.2782e-07,0.00046331,0.077525,0.020606,0.010323,0.0082344,0.00021501,0.025643,0.033962,0.00055211,0.004037,0.018629,0.015807,0.011827,0.056436,3.5172e-11,0.00051956,0.010803,0.007451,0.0003991,0.032788,6.4283e-05,0.057873,0.00097221,0.0013183,2.1945e-07,0.0013744,6.9504e-05,0.073258,0.086408,0.00053324,1.1824e-06,1.4449e-05,3.4522e-06,0.00017348,0.0018126,0.0001547,0.0135,0.072425,0.24652,0.00096638,0.0030046,8.7271e-08,0.00040197,0.0021067,3.2549e-07,4.7959e-05,0.052685,8.7719e-06,0.040881,0.0018969,0.00043114,0.014139,0.012352,0.050928,0.0048892,2.2831e-06,0.002872,0.016753,6.7048e-08,0.0038702,0.037381,0.12494,0.0019089,0.00098719,0.0029953,0.0010863,0.0032795,0.00076845,0.074174,1.4204e-06,4.274e-09,0.0036189,0.018925,0.00081124,0.012426,1.0656e-05,0.00013657,0.0045158
GOBP_RESPONSE_TO_NERVE_GROWTH_FACTOR	47	41	0.04911	0.0025456	0.12162	0.34319	1	1	1	0.854028	1	ACAP2,AKT1,APP,ARF6,BDNF,CBL,CIB1,CORO1A,CRK,CSNK1D,CSNK1E,DYNC1LI2,EEF2K,EHD1,ELAVL4,HSPA5,ID1,KAT2A,KCNC1,KCNC2,KIDINS220,MAGI2,NGF,NTF3,NTF4,NTRK1,NTRK2,NTRK3,PARP1,RAB35,RAP1A,RAPGEF1,RAPGEF2,SH3GL2,STMN2,TAC1,TMEM108,TRPV1,UBE3A,USP8,WASF1	0.049371,0.0033768,0.0011916,0.22272,2.6307e-05,0.0058384,0.030327,2.8324e-05,7.6382e-07,0.0048536,0.0010766,3.3841e-07,0.00083571,0.00035016,2.8161e-05,0.0053711,0.035825,0.032126,0.0012109,0.023927,0.013414,1.1103e-11,5.797e-05,0.00059564,0.021749,0.01151,0.0060465,1.5331e-05,0.00054368,0.010855,7.0492e-09,0.012948,1.4238e-05,0.044482,0.022203,0.050605,6.2968e-08,0.0058383,0.022286,0.032764,0.0024954
GOBP_EXTRACELLULAR_TRANSPORT	43	31	0.052235	0.0023551	0.12941	0.34324	1	1	1	0.854028	1	ADCY10,AQP4,ARRDC1,CABYR,CCDC39,CFAP221,CFAP43,CFAP45,CFAP53,CFAP54,DNAAF1,DNAH11,DNAH5,DNAH9,DNAI1,DPCD,GAS8,KIF27,NEK10,NME5,RFX3,SLC9A3R1,SPA17,SPAG16,SPAG17,SPAG6,SPEF2,STK36,TSG101,TTLL1,WWP2	0.089101,0.010444,0.053823,0.19301,8.6022e-08,5.3899e-05,0.00081608,0.00011765,0.12337,0.018995,0.00031538,8.2945e-06,4.9724e-06,4.5516e-05,1.2061e-05,1.2108e-05,0.0029619,0.0080933,0.0043116,1.1237e-06,4.7959e-05,0.013453,0.001296,8.4627e-08,0.022985,0.026603,0.0035807,0.016251,0.0087993,0.0044637,7.3163e-08
GOBP_NEURAL_TUBE_FORMATION	104	88	0.030235	0.0022924	0.075034	0.3435	1	1	1	0.85417	1	ABL1,ADM,APAF1,ARHGAP35,BBS4,BCL10,BMP4,BMP5,BMP7,CASP3,CC2D2A,CECR2,CELSR1,CITED2,CLUAP1,COBL,DEAF1,DLC1,DVL1,DVL2,DVL3,FOLR1,FZD1,FZD2,FZD3,GDF7,GLMN,GRHL2,GRHL3,HECTD1,HIF1A,IFT122,IFT172,IFT52,KAT2A,KDM2B,KIF20B,LIAS,LMO4,LRP2,LUZP1,MIB1,MKS1,MTHFD1,MTHFD1L,MTHFR,NODAL,OPA1,OVOL2,PAX2,PFN1,PHACTR4,PLXNB2,PRICKLE1,PRKACA,PRKACB,PTCH1,PTK7,RALA,RARA,RGMA,SALL4,SCRIB,SDC4,SEC24B,SETD2,SFRP1,SFRP2,SKI,SOX11,SOX4,SPINT1,SPINT2,ST14,STK3,STK4,TCTN1,TGFB1,TGFB2,TMED2,TRIM71,TSC1,TSC2,TULP3,TWIST1,VANGL2,VASP,WNT5A	0.0069252,0.098728,0.0080064,0.0031446,0.015831,0.015049,0.055304,0.032491,0.016633,0.0021222,0.059659,0.02924,0.00022474,0.010602,7.7826e-07,0.0087898,0.0054738,0.0007386,0.0094897,0.005343,0.031794,0.0062937,0.045725,0.0019289,0.0095393,0.0029681,0.00015469,0.004233,0.0018517,0.056088,0.027038,0.054091,0.00015288,0.0052309,0.032126,0.011174,2.5185e-06,0.0080384,0.055279,0.019817,0.041977,0.00042363,9.0518e-08,2.548e-14,0.0017223,0.042786,0.06459,0.069252,0.022164,0.079453,0.043373,0.0075001,2.0981e-07,1.404e-07,0.086408,0.019037,0.00053942,0.012374,0.01965,2.3391e-05,0.0013091,0.0030403,1.1538e-08,1.7779e-05,0.062468,4.7239e-06,0.0018969,0.0060146,0.00035372,0.021297,0.0038702,5.6329e-06,0.0085929,0.020021,0.00089435,1.8652e-14,1.4449e-05,8.9809e-05,0.0025227,0.00057271,0.00429,0.0006689,0.0020514,0.014172,0.0058641,0.065281,0.0041305,0.0048404
GOBP_NEGATIVE_REGULATION_OF_MACROAUTOPHAGY	32	27	0.071	0.0029879	0.17624	0.34353	1	1	1	0.85417	1	AKT1,BECN1,CHMP4A,CHMP4B,CLEC16A,FEZ1,FEZ2,LRRK2,LZTS1,MTOR,NPC1,NRBP2,PHF23,PIK3CA,PINK1,QSOX1,RNF41,SCFD1,SMCR8,TIGAR,TMEM39A,TP53,TSC1,TSC2,UBQLN4,USP30,USP36	0.0033768,0.0040541,0.0049426,0.017301,0.010218,7.3717e-06,0.053449,0.0079483,0.00020944,0.0025628,4.697e-05,0.023746,0.005343,0.010218,0.060241,0.00057652,0.00057511,0.00017655,0.00032641,0.0054199,0.077979,0.00050218,0.0006689,0.0020514,4.7857e-05,0.0072001,0.0026499
GOBP_RENAL_SYSTEM_VASCULATURE_DEVELOPMENT	32	28	0.054932	0.002354	0.13663	0.34383	1	1	1	0.854247	1	ACTA2,ANGPT1,ANGPT2,AQP1,BMP4,BMP7,CD34,CFLAR,EGR1,FOXC2,GPR4,IL6R,ITGB3,NOTCH1,NOTCH2,NOTCH3,NRP1,OSR1,PDGFA,PDGFD,PDGFRA,PDGFRB,PECAM1,PKD2,SERPINB7,TCF21,TEK,WT1	0.0050323,0.0029225,0.022514,0.0027684,0.055304,0.016633,0.016296,0.00031846,5.9201e-07,0.080049,0.004064,0.0082681,0.00056951,0.011638,0.0067341,0.003483,6.787e-07,0.038336,0.0055786,0.018126,1.0241e-05,0.0090377,0.064714,0.017187,0.020014,0.088585,2.3712e-05,0.0028534
GOMF_5S_RRNA_BINDING	10	8	0.098978	0.0022687	0.24628	0.34388	1	1	1	0.854247	1	GTF3A,MDM2,MRPL18,RPF2,RPL3,RPL5,RRS1,TST	0.0095561,0.019753,0.0052071,4.2364e-05,0.10859,0.0022285,0.16023,0.0003256
GOBP_POSITIVE_REGULATION_OF_ERK1_AND_ERK2_CASCADE	221	171	0.023465	0.0024732	0.058393	0.34391	1	1	1	0.854247	1	ABCA7,ABL1,ACKR3,ACTA2,ADRA1A,AKAP12,ALOX15,ANGPT1,APELA,APOE,APP,ARHGAP8,ARRB1,ARRB2,BMP2,BMP4,BMPER,BRAF,C5AR1,CALCR,CARD9,CASR,CCL1,CCL11,CCL13,CCL17,CCL19,CCL2,CCL20,CCL21,CCL22,CCL24,CCL25,CCL26,CCL7,CCL8,CCR1,CCR7,CD4,CD74,CFLAR,CHI3L1,CHRNA7,CIB1,CRKL,CSF1R,CX3CL1,CXCL17,DDR2,DDT,DRD2,DSTYK,EGFR,EPO,ERBB4,F2R,F2RL1,FBXW7,FERMT2,FFAR4,FGB,FGF1,FGF10,FGF18,FGF19,FGF2,FGF20,FGF21,FGF4,FGFR2,FGFR3,FGFR4,FPR2,FSHR,GAS6,GCG,GCNT2,GLIPR2,GPBAR1,GPER1,GPNMB,GPR183,GPR55,HAND2,HCRTR1,HMGB1,HRAS,HTR2A,HTR2B,ICAM1,IGF1,IL1A,IL26,INHBA,ITGB3,JUN,KDR,LGALS9,MAP2K1,MAP2K7,MAP3K12,MARCO,MFAP3,MFHAS1,MIF,MT3,MTURN,MUSK,NDRG4,NECAB2,NOD1,NODAL,NOTCH1,NOTCH2,NOX4,NPNT,NPSR1,NPTN,NPY,NPY5R,NRG1,NRP1,NTRK1,NTRK2,NTRK3,OPRM1,P2RY1,P2RY6,PDE8A,PDGFA,PDGFC,PDGFD,PDGFRA,PDGFRB,PLA2G5,PRKCA,PRKCZ,PRKD2,PTK2B,PTPN11,PTPN22,PTPRC,PYCARD,RAMP3,RAP1A,RAP1B,RAPGEF2,RASGRP1,RIPK2,ROR1,ROR2,S100A7,SCIMP,SEMA7A,SERPINF2,SHC1,SPRY2,SRC,SSTR4,TEK,TGFB1,THPO,TIRAP,TLR4,TNFRSF11A,TNFSF11,TPBG,TREM2,TRPV4,XCL1,XCL2	0.015744,0.0069252,0.011293,0.0050323,0.011616,0.0032996,0.013287,0.0029225,0.026968,0.0009553,0.0011916,0.011328,0.11557,0.046318,0.021297,0.055304,0.035109,0.0035997,0.03404,0.030395,0.0081292,0.012317,0.093593,0.0025077,0.039882,0.0064758,3.3732e-05,0.0026328,0.0027681,0.0063812,0.016701,0.064695,0.0061572,0.064695,0.0027377,0.001662,0.0021661,0.0002276,9.9527e-05,0.031851,0.00031846,0.045403,0.00096518,0.030327,0.027746,0.0131,0.021895,0.14173,0.01272,0.042676,0.014682,0.0017562,0.00023466,0.010485,3.0652e-15,0.013163,0.0026845,0.0020386,0.0061417,0.057708,0.075672,0.022202,0.010515,0.10485,0.057795,0.0011758,0.027654,1.7482e-05,0.0018262,0.0014301,4.1574e-08,3.7061e-06,0.021937,0.0073566,0.017594,0.0021711,0.045549,0.0017442,0.014039,0.038638,0.017424,0.011794,0.00070329,0.0037186,0.072401,0.012686,0.0010577,0.0026497,0.015866,4.2232e-05,9.1199e-05,0.0091548,0.084119,5.9698e-05,0.00056951,0.010442,0.00084924,0.016468,0.010091,0.03061,7.262e-06,0.024205,1.2912e-06,0.0035755,0.00099395,0.14892,6.7786e-05,0.026647,7.3162e-08,0.003555,0.054709,0.06459,0.011638,0.0067341,0.0010434,0.00031773,9.7193e-07,0.00081445,0.015454,0.00013555,3.4566e-05,6.787e-07,0.01151,0.0060465,1.5331e-05,0.010054,0.013409,6.6031e-05,0.023586,0.0055786,0.001188,0.018126,1.0241e-05,0.0090377,0.025219,6.7588e-08,0.0023411,0.06113,3.1299e-05,0.00017348,0.00010293,0.030541,0.0091452,0.00081328,7.0492e-09,0.089178,1.4238e-05,0.0024024,0.016159,0.0027704,0.0022457,0.0040758,0.019514,0.049329,0.001354,0.0015269,0.0065501,0.0016762,0.0019063,2.3712e-05,8.9809e-05,0.019436,0.016538,3.7169e-05,7.6658e-05,0.013956,0.010891,0.043655,0.00015767,0.014577,0.014223
GOBP_ARACHIDONIC_ACID_SECRETION	32	29	0.05718	0.0024937	0.14264	0.34426	1	1	1	0.854639	1	ACE,ANXA1,BDKRB2,DRD2,DRD3,DRD4,LHCGR,MIF,NMB,NMUR2,OC90,PLA2G10,PLA2G12A,PLA2G12B,PLA2G1B,PLA2G2C,PLA2G2D,PLA2G2E,PLA2G2F,PLA2G3,PLA2G4A,PLA2G4F,PLA2G5,PLA2G6,PLA2R1,PNPLA8,PROCA1,SSTR4,SYK	0.00092013,0.008873,0.0776,0.014682,0.0049383,0.035056,1.2496e-06,0.00099395,0.002175,1.5066e-05,0.016928,0.0042087,0.036732,0.00065242,0.011834,0.0047437,0.0023991,0.028575,0.0015747,0.00016096,0.018032,0.00044055,0.025219,0.0013183,0.00028741,0.00027397,0.027688,0.0019063,0.012771
GOBP_PROTEIN_TARGETING_TO_MEMBRANE	127	97	0.027621	0.0021981	0.068991	0.34445	1	1	1	0.854639	1	ADORA1,AKT2,ANK3,AQP11,ARL6,ARL6IP1,ATG3,C2CD5,CACNG2,CDK5,CEMIP,CHMP4A,CHMP4B,CHP1,CIB1,DMTN,FIS1,FYN,GET4,GLP1R,GOLGA7,GOLGA7B,HPCA,HRAS,HSPA5,HYOU1,ICMT,INPP5K,ITGAM,ITGB2,KCNE1,MFF,MICALL1,MIEF1,MIEF2,MTCL1,MYO1C,NACA2,NACAD,PARD3,PDZK1,PEX16,PEX19,PEX26,PEX5,PIKFYVE,PRKCI,PRNP,RAB3IP,RAB8B,RABGEF1,RTP1,RTP2,RTP3,RTP4,RTP5,SEC61A1,SEC61A2,SEC61B,SEC61G,SEC62,SGTA,SGTB,SIL1,SLC1A1,SLC51B,SRP19,SRP54,SRP68,SRP72,SRP9,SRPRB,SSR1,SSR2,STOM,TCAF1,TRAM1L1,TRAM2,VPS37A,VPS37B,VPS37C,YIF1B,ZDHHC1,ZDHHC11,ZDHHC11B,ZDHHC14,ZDHHC19,ZDHHC2,ZDHHC20,ZDHHC21,ZDHHC22,ZDHHC23,ZDHHC24,ZDHHC3,ZDHHC4,ZDHHC6,ZDHHC7	0.026013,0.11771,6.9119e-13,0.098712,0.0041788,0.0097731,0.0079937,0.014428,0.002151,0.00034843,0.0035198,0.0049426,0.017301,5.2616e-06,0.030327,0.0049828,0.0041678,1.1845e-05,7.1516e-07,0.05691,0.049493,0.0016336,0.027167,0.0010577,0.0053711,0.00034978,0.0022459,0.007583,0.043578,0.085167,0.023167,0.010916,5.5245e-05,0.0021095,9.5602e-05,0.00034547,6.1368e-08,0.066082,0.00011836,1.2164e-05,0.0003245,5.4096e-07,0.0098391,0.0078925,0.077077,0.0022619,0.033731,0.12206,0.00024921,0.00047567,0.0015367,0.068321,2.8498e-05,0.00079228,0.001328,0.0030878,0.00035292,0.026339,0.016157,0.070431,0.0038557,0.013479,0.038571,0.0010827,0.0096626,0.012279,0.012304,6.651e-05,0.019095,0.002093,0.0039852,0.055395,0.0035101,0.00011958,0.019974,0.030416,0.016029,0.0097461,2.4799e-06,2.406e-06,0.023887,0.017515,0.00046903,0.10637,0.10637,8.5708e-06,0.0089126,7.671e-10,0.010062,0.0060615,0.0028453,0.00050692,2.0937e-05,2.9621e-05,0.0056029,0.0028219,0.00069162
GOMF_PROTEIN_HETERODIMERIZATION_ACTIVITY	331	181	0.022289	0.0024163	0.055712	0.34455	1	1	1	0.854639	1	ABCD2,ABCG1,ABCG4,ABCG5,ABCG8,ABTB2,ADCY8,ADORA1,ADRA1A,ADRA1B,ADRA2A,ADRA2C,ADRB1,AHR,ALG2,AOC3,APOA2,ARNT,ARNT2,ATF2,ATF3,ATF6,ATP1A2,ATP1B1,ATP1B2,AURKA,BARD1,BCL2,BCL2A1,BCL2L1,BCL2L2,BDKRB2,BHLHA9,BHLHE40,BHLHE41,BMP6,BOK,CAV1,CAV2,CD247,CEACAM6,CEACAM8,CEBPB,CENPT,CFHR5,CREB3L3,CYBA,DDIT3,DGKD,DR1,DRAP1,EPAS1,EXT1,EXT2,FBXO7,FXR2,FZD4,GABBR2,GADD45A,GCA,GPHA2,GPHB5,GTF2A1,GTF2A2,HEXA,HIF1A,HIP1R,IKBKB,IKZF3,IL12B,IL17A,IRAK2,IRAK3,ITGA3,ITGB1,JAM3,JDP2,KATNA1,KCNB2,KRT1,KRT10,KRT25,LSM6,MAPK4,MCL1,MEF2D,METTL3,MICU1,MICU2,MLX,MLXIPL,MTTP,NAE1,NEUROD2,NFYB,NFYC,NPAS1,NPAS3,NPAS4,NR4A1,P2RY1,P4HB,PAFAH1B1,PAFAH1B2,PAFAH1B3,PDGFA,PDSS1,PDSS2,PGLYRP3,PGLYRP4,PIK3R1,PIK3R2,POLE3,PPP2CA,PPP2R1A,PRMT5,PSMF1,RALGAPA1,RALGAPA2,RALGAPB,RAN,RCC1,ROPN1B,RRAGA,RRAGC,RRAGD,SAE1,SDCBP2,SIM1,SIM2,SLC3A1,SLC51A,SLC51B,SLC7A13,SMC3,SNX1,SNX2,SOHLH1,SOHLH2,SOS1,SOS2,SRI,SUPT3H,SUPT5H,SUPT7L,SYT1,SYT5,TAF12,TAF3,TAF4,TAF4B,TAF6,TAF6L,TAF7,TAF8,TCF12,TCF3,TCOF1,TENM2,TENM3,TENM4,TFAP2B,TLR4,TOP2A,TP53,TPM1,TPM2,TPM4,TUBA1A,TUBB2B,UBA2,UBA3,USF2,VAPA,VAPB,YWHAE,YWHAH,ZBTB1,ZHX1,ZHX2,ZHX3	4.3262e-05,0.0090998,0.0020179,0.02847,0.00014059,0.00067827,2.4624e-05,0.026013,0.011616,8.8416e-07,0.010797,6.1725e-05,0.0047407,0.0039806,0.013666,0.016733,0.017343,0.0057876,0.0082918,0.0022394,0.00066053,0.011737,0.00075816,0.0002774,0.00020655,0.065862,0.017833,0.00078219,0.015942,0.024373,0.00016229,0.0776,0.0076006,0.018018,0.079185,9.4174e-07,0.00017948,0.090974,0.069093,0.012986,0.076954,0.068766,0.0005894,0.0002253,0.00040275,0.027602,0.0050966,0.014735,0.00019413,2.7158e-05,1.6737e-06,0.037771,6.844e-09,0.001197,0.023968,0.00029872,0.020609,0.0010881,0.0012837,0.0054102,0.0016548,0.011738,0.00078911,0.001708,0.050213,0.027038,9.6589e-15,0.0017523,0.059236,0.0019343,0.020387,0.00035402,0.083712,0.0073414,0.0092224,3.1473e-08,0.01098,0.058421,0.00057299,0.035361,0.0022112,0.008547,0.0056872,0.0005548,2.3627e-05,0.0036829,0.026358,6.6103e-06,0.16333,7.7134e-06,0.014192,0.00041472,3.7508e-07,0.062319,6.3834e-07,9.8335e-06,0.0020118,0.00012286,3.3285e-07,0.01715,0.013409,0.0075506,0.0078629,0.00044094,0.10727,0.0055786,0.00038598,0.024417,0.0021081,0.00014229,5.3295e-05,1.5645e-08,0.010162,0.043951,0.0067124,0.026369,0.017969,0.00026509,0.11856,0.012496,0.077378,0.01231,0.070697,0.002695,0.0016251,0.0019708,0.0017286,0.0016456,0.00030091,0.0043205,0.004729,0.0089126,0.012279,7.1887e-07,0.020119,8.3839e-05,0.1063,0.038735,0.045946,0.0075331,0.013416,0.12494,0.0057604,0.082433,0.0033417,0.002488,9.0249e-05,0.0067032,0.13713,0.0093575,0.0068936,0.026683,2.3819e-06,0.0049278,0.043655,0.00043404,0.043362,0.12411,7.0185e-10,9.1452e-12,1.9757e-18,1.4204e-06,3.7169e-05,0.0025068,0.00050218,0.013303,0.00077531,0.020918,0.0052078,0.10946,0.022184,0.0078268,0.095449,0.097896,0.013324,5.9208e-06,0.010063,1.2942e-09,0.025874,2.8246e-05,0.0001108
GOBP_CELLULAR_RESPONSE_TO_UV	89	65	0.040252	0.002625	0.10064	0.3446	1	1	1	0.854639	1	ACTR5,AQP1,ATR,AURKB,BMF,CARD16,CASP9,CDKN1A,CERS1,CHEK1,CREBBP,CUL4A,DHX36,EIF2AK4,EIF2S1,ERCC1,ERCC4,IMPACT,INO80,KDM1A,MAPK11,MAPK13,MAPK14,METTL3,MFAP4,MME,MMP1,MMP3,MMP9,MYC,N4BP1,NEDD4,NFATC4,NLRP1,NOC2L,NPM1,OPN1SW,OPN3,OPN5,PARP1,PBK,PCNA,PIK3R1,POLD3,POLK,PPID,PTGS2,PTPRK,RHBDD1,RUVBL2,SDE2,SIRT1,SMPD1,ST20,STK11,TMEM161A,TP53,TP53INP1,TRIAP1,USP28,USP47,XPA,XPC,YY1,ZBTB1	5.701e-14,0.0027684,0.0069321,0.013817,0.036013,0.00034201,0.036118,0.0067072,0.0039183,0.0002996,7.5302e-05,0.012264,0.0013156,0.0005749,0.00072491,0.0010345,0.011584,0.0068799,3.1595e-07,0.060742,7.1519e-09,0.099096,0.141,0.026358,5.1065e-11,0.011872,0.040289,0.11451,0.11346,0.13261,0.032297,9.7334e-05,0.097164,0.00064765,0.00099613,0.0038025,0.0053796,0.0021529,0.019231,0.00054368,0.011992,0.04381,5.3295e-05,0.039414,6.4962e-06,1.6764e-14,0.016873,0.013718,0.0017226,0.081874,0.00055951,0.0025693,0.014264,0.0085819,0.00051987,0.00025439,0.00050218,0.11946,0.00017956,0.012367,0.0041052,0.026278,0.021116,0.01039,1.2942e-09
GOBP_NUCLEAR_TRANSPORT	314	256	0.018268	0.0023493	0.045692	0.34465	1	1	1	0.854639	1	ABCE1,ABRA,AGFG1,AGT,AHCTF1,AHCYL1,AKAP13,AKAP8L,AKIRIN2,AKT1,ALKBH5,ALYREF,ANGPT1,ANKLE1,ANKRD54,ANP32A,ANP32B,ANP32C,APOD,APPL2,ATF2,ATXN1,AXIN1,BACH2,BAG3,BARD1,BCL3,BMP4,C12orf50,CABP1,CALR,CAMK1,CASC3,CBLB,CDAN1,CDH1,CDK1,CDK5,CDKN1A,CHP1,CHP2,CHTOP,CRY2,DDX19A,DDX19B,DDX25,DDX39A,DHX9,DMAP1,DRD1,DUSP16,E2F3,ECT2,EFCAB7,EGR2,EIF4ENIF1,EIF6,ELAVL1,ENY2,FAM53A,FAM53B,FAM53C,FBXO22,FERMT1,FGF9,FRAT1,FRAT2,FYTTD1,GAS6,GCKR,GLI3,GSK3B,HCLS1,HDAC3,HEATR3,HHEX,HNRNPA1,HNRNPA2B1,HSPA9,HTATIP2,IFI27,IL1B,IL33,ING1,IPO11,IPO13,IPO4,IPO5,IPO7,IPO8,IPO9,IWS1,JAK2,KHDRBS1,KPNA1,KPNA3,KPNA4,KPNA6,KPNA7,LEP,LMNA,LRRK2,LTV1,LZTS2,MAGOH,MAGOHB,MALT1,MAPK14,MAVS,MCM3AP,MDFIC,MDN1,MED1,MX2,NCBP1,NCBP2,NEDD4,NF1,NFKBIA,NMD3,NOL6,NOP9,NOTCH1,NPM1,NRDE2,NSUN2,NUP107,NUP153,NUP155,NUP188,NUP205,NUP210,NUP214,NUP35,NUP37,NUP43,NUP50,NUP54,NUP62,NUP85,NUP88,NUP93,NUP98,NUTF2,NXF1,NXT1,PABPN1,PARK7,PCID2,PHAX,PIK3R1,PIK3R2,PKD1,PKIA,PKIG,PML,POLA2,POLDIP3,POLR2D,POM121,PPM1A,PPP1CC,PPP1R12A,PPP3CA,PPP3R1,PRICKLE1,PRKACA,PRKAG1,PRKD1,PSEN1,PTGS2,PTPN11,PTPN14,PTTG1IP,RAB23,RAN,RANBP1,RANBP17,RANBP2,RANBP3,RANBP3L,RANBP6,RANGRF,RAPGEF3,RBM22,RBM4,RBM8A,RGPD3,RGPD4,RGPD8,RGS14,RIOK2,RPAIN,RPL23,RRS1,RSRC1,SARNP,SDAD1,SEC13,SETD2,SHH,SIX2,SMAD3,SMG1,SMG5,SMG6,SMG7,SMO,SMURF1,SNUPN,SP100,SPRN,SQSTM1,SRSF3,SSB,STAT3,STK3,STK4,STRADA,STRADB,STYX,SUMO1,SUPT6H,SYK,TARDBP,TGFB1,THOC1,THOC5,THOC6,THOC7,TMCO6,TMEM53,TNPO1,TNPO2,TNPO3,TP53,TPR,TRAF3IP2,TRIM28,TSC1,TSC2,TXN,UBE2I,UBR5,UHMK1,UPF1,UPF2,XPO4,XPO5,XPO7,XPOT,YWHAE,ZC3H11A,ZC3H12A,ZIC1,ZPR1	0.0002378,0.010592,1.25e-05,0.0032376,0.0048169,0.00020908,0.0066972,0.013905,4.0822e-11,0.0033768,2.2136e-06,0.033752,0.0029225,0.035593,0.00064666,0.0035907,0.0017956,0.0087748,0.0078514,3.2963e-06,0.0022394,2.5731e-17,0.0010839,9.504e-06,0.010219,0.017833,0.0334,0.055304,0.067285,0.034616,6.8392e-05,0.029779,7.8679e-05,0.0029071,0.067893,0.0034052,0.0042621,0.00034843,0.0067072,5.2616e-06,0.00025478,0.10225,0.00077272,3.0825e-05,7.0906e-05,0.0042638,0.061553,0.00033728,0.037877,0.01429,0.00022387,0.00074116,0.0018658,0.025894,5.0616e-07,1.1529e-05,0.00013053,0.013629,2.7835e-06,4.404e-06,0.013872,9.1466e-06,0.00043267,0.011266,0.034513,1.0878e-05,1.769e-08,0.0039664,0.017594,0.0001363,0.0011884,7.3772e-05,0.030522,2.1703e-06,0.064176,0.01705,0.034688,0.0016333,0.00012225,0.10458,0.0043407,0.045802,0.00092379,0.012405,1.9083e-05,6.3945e-05,7.6973e-05,0.043996,0.00018297,3.8104e-05,8.5638e-06,0.0040374,0.01784,9.555e-05,1.2949e-05,0.00053627,0.0029087,0.00078608,2.947e-05,0.00012038,0.00021472,0.0079483,0.061871,0.08322,9.0014e-08,0.015158,0.18582,0.141,0.072386,0.0076176,8.5167e-10,0.018489,2.075e-05,2.3203e-05,0.024086,0.0014364,9.7334e-05,0.00050946,0.017138,1.9149e-09,0.043487,0.012668,0.011638,0.0038025,0.02453,0.0014959,0.078063,0.00012759,0.0041445,0.0017448,0.014848,0.024245,0.00038122,0.0044847,0.00041833,0.027789,0.01126,8.5888e-06,0.0040804,0.0022465,0.043155,0.030498,0.060204,0.0002253,4.7727e-07,0.015975,0.00070377,0.056436,0.014487,0.031644,5.3295e-05,1.5645e-08,0.02218,0.024159,0.0071958,0.0018392,0.0033047,1.0693e-06,0.00038075,8.0806e-05,0.0008936,0.00010372,0.024396,6.9504e-05,3.5788e-13,1.404e-07,0.086408,5e-10,0.12796,0.028978,0.016873,0.00017348,0.00017609,0.099396,0.0073275,0.077378,0.010105,0.040518,0.0072506,0.0011868,0.021189,4.8656e-05,0.047808,0.00021708,0.12284,0.00040197,0.1283,0.058997,0.019567,0.053837,0.093862,0.02527,0.038259,0.007709,0.16023,0.0088866,0.013167,0.00082735,0.054315,4.7239e-06,0.028513,0.049393,0.0019251,0.0041875,0.00024239,5.362e-06,3.9322e-07,0.00045536,2.0934e-05,0.065351,0.031681,0.077459,0.0004728,0.13683,0.020562,0.00041029,0.00089435,1.8652e-14,8.591e-07,0.0059139,0.0075942,0.0005243,0.01024,0.012771,6.2036e-05,8.9809e-05,0.027673,7.5759e-08,0.0092004,1.4574e-05,0.11128,0.0096703,0.00029244,1.7844e-08,0.0016901,0.00050218,0.0066428,6.6816e-06,0.0076246,0.0006689,0.0020514,0.081046,0.0001655,0.0075075,0.022682,0.0010629,0.014221,4.0543e-06,0.094744,6.9075e-05,0.001048,5.9208e-06,0.0034554,0.0016455,1.3786e-05,0.0048064
GOBP_REGULATION_OF_NEUROTRANSMITTER_UPTAKE	17	15	0.078302	0.002457	0.19623	0.34494	1	1	1	0.85469	1	ATP1A2,DRD1,DRD2,DRD3,DRD4,GDNF,ITGB1,ITGB3,NOS1,PER2,RAB3B,SLC17A8,SNCA,SYNGR3,TOR1A	0.00075816,0.01429,0.014682,0.0049383,0.035056,0.00067416,0.0092224,0.00056951,2.6772e-05,0.007451,0.00090299,0.0038666,0.00023176,0.11371,0.050215
GOBP_REGULATION_OF_PROTEIN_AUTOPHOSPHORYLATION	41	35	0.048139	0.0023059	0.12064	0.34494	1	1	1	0.85469	1	ACE,CALM1,CALM2,CALM3,CAV1,CHP1,EEF2K,ENG,ENPP1,EPHA7,ERRFI1,GPNMB,GREM1,IMPACT,INS,JUN,MOB1B,MVP,NBN,NEK10,NLRP12,PDGFA,PDGFC,PDGFD,PPP2R5B,PRLR,PTPRC,RAP2B,RASSF2,SRC,TESK1,TNKS1BP1,TOM1L1,VEGFA,VEGFC	0.00092013,0.0086271,0.00013899,0.0083422,0.090974,5.2616e-06,0.00083571,0.06294,0.049085,5.0768e-08,0.12132,0.017424,0.0073345,0.0068799,0.0045412,0.010442,0.055922,0.00060778,0.002458,0.0043116,0.0077594,0.0055786,0.001188,0.018126,0.00067235,0.023043,0.030541,0.034249,0.0049958,0.0016762,0.00013893,0.036463,0.018296,0.0028594,0.028099
GOBP_PROTEIN_LOCALIZATION_TO_CHROMOSOME	112	75	0.034965	0.0024485	0.087674	0.34502	1	1	1	0.85469	1	ACD,ATR,AURKB,BOD1,BRCA2,BUB1B,BUB3,CCT2,CCT3,CCT4,CCT5,CCT6A,CCT7,CCT8,CDCA5,CDK1,CDK9,CDT1,CENPQ,CHMP7,CTCF,CTCFL,ESCO2,ESR1,FAM47E,IFFO1,IK,JARID2,KNTC1,LEF1,LRWD1,MCM8,MCM9,MIS12,MSH2,NABP2,NDC80,NIPBL,PARP3,PIH1D1,PINX1,PLK1,POT1,PPHLN1,RAD21,RB1,RCC2,RPA1,RPA2,RUVBL2,SETD2,SMC5,SPDL1,SPIDR,TCP1,TERF1,TERF2,TERF2IP,TERT,TINF2,TNKS,TNKS2,TPP1,TRAPPC12,TTK,VCPIP1,VRK1,WBP2,WRAP53,XRCC4,XRCC5,ZMYND8,ZNF827,ZW10,ZWILCH	0.00074678,0.0069321,0.013817,0.015087,0.00011067,0.090897,0.000858,0.0022838,4.2832e-06,0.31697,0.083907,0.091194,0.016003,2.0958e-07,0.0001223,0.0042621,0.0048893,0.0063443,0.044985,0.014072,0.00025494,0.0037467,0.031047,3.6735e-07,0.0002078,4.6478e-06,0.074034,0.01663,3.6031e-11,0.0063233,0.0056373,0.0092018,5.6e-13,0.00035659,0.0071849,0.00024118,0.045141,0.0042683,0.0053923,0.11524,0.025532,0.091324,0.015989,0.01003,0.027124,0.023049,0.0011349,0.011122,0.064118,0.081874,4.7239e-06,1.6914e-05,1.1656e-05,0.00061863,0.0050584,0.021059,8.3696e-06,0.03918,0.0011077,0.0057377,0.0014975,0.0053526,0.052049,0.0062162,0.003476,0.094161,0.0031358,0.10201,0.00050218,0.0041465,0.0030295,0.0019349,0.00028025,0.00046338,0.013015
GOBP_NEGATIVE_REGULATION_OF_HUMORAL_IMMUNE_RESPONSE	16	15	0.095143	0.0029855	0.23877	0.34515	1	1	1	0.854692	1	A2M,C4BPA,C4BPB,CD46,CD55,CD59,CR1,CR1L,CR2,FCGR2B,FOXJ1,SERPING1,SPINK5,SUSD4,SVEP1	0.011747,0.00039623,0.00089318,0.00013785,0.019843,0.01774,0.00056132,0.00048174,0.0087804,0.0031167,0.045886,0.048744,0.068666,0.036169,0.071559
GOBP_OLIGODENDROCYTE_DIFFERENTIATION	99	82	0.031574	0.0023114	0.079305	0.34527	1	1	1	0.854692	1	ABCA2,ASCL1,B4GALT5,B4GALT6,BNIP3,BOK,CDK5,CDKN2C,CLU,CNP,CNTN1,CNTN2,CNTNAP1,CTNNB1,CXCR4,DAAM2,DLX1,DLX2,DRD3,DUSP10,DUSP15,EIF2B1,EIF2B2,EIF2B3,EIF2B4,EIF2B5,ERCC2,FA2H,GLI3,GPR17,GSX2,HDAC1,ID4,IL33,IL34,KCNJ10,LPAR1,LYN,MAG,MAL,MOBP,MTOR,MYRF,NCSTN,NF1,NKX2-1,NKX2-2,NKX6-1,NKX6-2,NOTCH1,NSUN5,NTRK2,OLIG1,OLIG2,OPALIN,PAX6,PRDM8,PRMT5,PTEN,PTN,RHEB,SHH,SLC45A3,SLC8A3,SOX1,SOX11,SOX13,SOX6,SOX8,SOX9,SUZ12,TENM4,TLR2,TNFRSF1B,TNFRSF21,TP73,TRPC4,TSPAN2,WASF3,WDR1,ZNF365,ZNF488	0.00049239,0.0015222,0.05995,0.021589,2.9536e-08,0.00017948,0.00034843,0.12945,0.0017357,0.000511,0.10321,5.6243e-06,0.00086595,0.039559,0.011541,0.038812,3.3324e-11,0.01007,0.0049383,1.1777e-05,0.0003087,0.0011147,0.090233,0.086393,0.00028834,0.018476,0.038782,0.035488,0.0011884,0.00048939,2.0453e-08,0.0022457,0.0060104,0.00092379,0.00024671,0.0055153,0.011899,0.00021878,0.033384,0.019505,0.023845,0.0025628,1.1246e-05,0.0010304,0.00050946,0.010996,0.16098,0.0082344,0.099137,0.011638,0.013328,0.0060465,0.028594,0.032521,0.013393,0.0082472,1.9457e-05,0.026369,3.0698e-06,4.1633e-14,0.031647,0.028513,0.024187,9.2652e-05,0.0017977,0.021297,0.00026035,5.2482e-07,2.6778e-07,0.07791,0.0084823,1.9757e-18,0.058372,0.031325,0.0020891,0.028142,2.1119e-05,4.0761e-07,0.0059237,0.00025486,1.2408e-11,0.010672
GOBP_REGULATION_OF_PEPTIDYL_TYROSINE_PHOSPHORYLATION	251	204	0.020727	0.0023836	0.052095	0.34537	1	1	1	0.854692	1	ABI1,ABL1,ACE,ACVR1,ADAM17,ADNP,ADORA1,ADRA1A,ADRA2A,AGT,ANGPT1,ANGPT4,APP,AREG,ARHGEF2,ARL2BP,ARRB2,BANK1,BMP6,BTC,CADM4,CASS4,CAV1,CBL,CBLB,CBLC,CD300A,CD3E,CD4,CD40,CD74,CD80,CD81,CHMP6,CLCF1,CLEC6A,CNOT7,CNTF,CNTN1,CRLF1,CSF1R,CSF2,CSF3,CSH1,CSH2,CSHL1,CSPG4,CTF1,DGKQ,DLG4,DMTN,DOK7,DVL2,EFNA5,EGF,EGFR,EHD4,ENPP2,EPHA4,EPHA7,EPO,ERBB4,EREG,ERRFI1,FBXW7,FGF10,FGF7,FGFR3,FLT3,FYN,GAS6,GFRA1,GGNBP2,GH1,GH2,GHR,GPRC5A,GPRC5B,GREM1,GRM5,HAX1,HBEGF,HCLS1,HPX,HRG,HTR2A,IBTK,IFNA2,IFNL1,IGF1,IGF2,IL11,IL12B,IL13,IL15,IL18,IL2,IL20,IL21,IL23R,IL24,IL3,IL31RA,IL34,IL4,IL6,IL6R,IL6ST,IL7,IL9,INPP5F,ISL1,ITGA5,ITGB2,ITGB3,JAK2,KIT,KITLG,LACRT,LEP,LIF,LILRA5,LILRB4,LONP1,LRP8,LRRK1,LYN,MIF,MLST8,MTOR,MVP,NCAPG2,NCK2,NCL,NEDD9,NEURL1,NF2,NOX4,NRP1,NTF3,OSBP,OSM,PAK2,PARP14,PARP9,PDGFA,PDGFC,PDGFD,PECAM1,PIBF1,PLCG2,PPP2CA,PPP2R1A,PPP2R5B,PRKCE,PRKCZ,PRNP,PSEN1,PTK2B,PTK6,PTPN11,PTPN2,PTPRC,RAP2B,RELN,RICTOR,RIPK2,SAMSN1,SEMA4D,SFRP1,SFRP2,SH2B3,SH3BP5,SH3BP5L,SHC1,SNX6,SOCS1,SOCS3,SOCS4,SOCS5,SPINK1,SRC,SRCIN1,SYK,TDGF1,TGFA,TGFB1,THBS4,THY1,TMEM102,TNFRSF18,TNFRSF1A,TNFSF18,TNK2,TP53,TREM2,TSG101,UNC119,VEGFA,VPS25,YES1,ZFYVE28,ZGPAT,ZNF592	0.0014227,0.0069252,0.00092013,0.00079465,0.10008,0.036796,0.026013,0.011616,0.010797,0.0032376,0.0029225,0.0016873,0.0011916,0.031937,0.00032913,4.6589e-05,0.046318,0.000617,9.4174e-07,0.02209,0.069167,0.065862,0.090974,0.0058384,0.0029071,0.04467,0.0021585,0.042258,9.9527e-05,0.037575,0.031851,0.05562,0.04434,1.583e-07,0.00058297,0.019617,4.1014e-06,0.045696,0.10321,0.02257,0.0131,0.0041714,0.023418,1.0528e-05,5.5845e-06,2.5162e-05,0.2263,2.7179e-05,0.001977,0.021647,0.0049828,6.0233e-05,0.005343,1.7653e-14,0.26995,0.00023466,0.00071415,0.0058837,0.00035325,5.0768e-08,0.010485,3.0652e-15,0.0025558,0.12132,0.0020386,0.010515,0.0014962,4.1574e-08,0.0023844,1.1845e-05,0.017594,0.0053133,1.8374e-14,5.8157e-05,6.5089e-06,0.001909,0.0069457,0.0051981,0.0073345,0.0073284,3.4044e-06,0.00010812,0.030522,0.019024,0.00052818,0.0026497,3.2446e-05,0.00097812,0.081488,9.1199e-05,0.0015133,0.029075,0.0019343,0.050281,0.020583,0.015869,0.00017466,0.00097639,3.6296e-06,0.0084998,0.00038208,0.005226,0.0020279,0.00024671,0.0057933,0.011106,0.0082681,0.0027154,0.055725,0.039083,0.0037514,0.037337,0.0024288,0.085167,0.00056951,0.01784,0.0022831,0.0032786,0.052238,0.00012038,0.00029924,0.047891,0.0080158,0.024543,1.2396e-07,0.017821,0.00021878,0.00099395,0.046743,0.0025628,0.00060778,0.0099018,0.00054355,0.15353,6.0353e-05,0.0010296,7.0403e-12,0.0010434,6.787e-07,0.00059564,0.015807,0.00026292,0.00053629,0.028365,6.5005e-06,0.0055786,0.001188,0.018126,0.064714,0.0080821,0.0004527,0.043951,0.0067124,0.00067235,1.4449e-05,0.0023411,0.12206,0.028978,3.1299e-05,0.00079244,0.00017348,5.445e-05,0.030541,0.034249,4.1535e-05,0.061037,0.016159,0.01125,0.0023237,0.0018969,0.0060146,0.042666,0.0044668,0.12932,0.0015269,0.0021252,0.035757,0.017214,5.5115e-06,0.023956,0.015979,0.0016762,0.0046539,0.012771,0.0050456,0.041236,8.9809e-05,0.0012453,0.016724,5.3419e-06,0.027634,0.062736,0.10217,0.060247,0.00050218,0.043655,0.0087993,0.0088638,0.0028594,0.00065537,0.0020887,0.00013242,0.0019345,0.0030232
GOBP_RENAL_SYSTEM_PROCESS_INVOLVED_IN_REGULATION_OF_SYSTEMIC_ARTERIAL_BLOOD_PRESSURE	24	17	0.072181	0.0024111	0.18189	0.34575	1	1	1	0.855344	1	ADORA1,AGT,CORO2B,CYBA,CYP11B2,EDNRB,EMP2,F2R,F2RL1,GAS6,HSD11B2,OR51E2,PCSK5,PTPRO,REN,SERPINF2,SUCNR1	0.026013,0.0032376,0.0021961,0.0050966,0.060242,0.015674,0.018051,0.013163,0.0026845,0.017594,0.021059,0.022787,6.2811e-09,0.019966,0.014861,0.001354,0.00043426
GOBP_WATER_SOLUBLE_VITAMIN_METABOLIC_PROCESS	57	47	0.038772	0.0021513	0.09795	0.34612	1	1	1	0.855971	1	AASDHPPT,ABCD4,AKR1A1,ALDH1L2,ALPL,AMN,BTD,CLYBL,CUBN,DHFR,FLAD1,FOLR1,FPGS,GCLC,GSTO1,GSTO2,HLCS,MCCC1,MMAB,MMACHC,MMADHC,MTHFD2L,MTHFS,MTR,MTRR,NNMT,PANK2,PDXK,PNPO,PSAT1,RFK,SHMT1,SHMT2,SLC19A1,SLC19A2,SLC19A3,SLC23A1,SLC23A2,SLC25A19,SLC2A3,SLC52A1,SLC52A2,SLC52A3,THTPA,TPK1,VNN1,VNN2	0.0025387,0.00045358,0.0053172,6.9668e-06,6.4221e-05,0.0002467,0.012393,1.7442e-06,0.0025055,5.4097e-07,0.012151,0.0062937,0.0039108,0.0052427,0.0040396,0.0047194,0.026322,3.7405e-05,0.0013844,0.11246,0.0096238,0.11398,0.006636,0.02601,0.015926,0.1338,0.10592,0.039229,3.6753e-05,0.036895,0.010855,0.0030195,0.0010756,0.056618,0.033269,0.015518,0.0025359,0.010217,0.087065,0.0016377,0.0087014,0.0026918,0.026016,0.0041325,0.00087204,0.099505,0.0046311
GOMF_DEMETHYLASE_ACTIVITY	35	28	0.056613	0.0024261	0.14389	0.347	1	1	1	0.857858	1	ALKBH1,ALKBH2,ALKBH3,ALKBH5,CYP1A1,CYP1A2,CYP51A1,FBXL19,FTO,HR,JARID2,JMJD6,KDM1A,KDM1B,KDM2A,KDM2B,KDM3A,KDM3B,KDM4A,KDM4B,KDM4C,KDM5A,KDM5B,KDM6B,KDM8,MMACHC,PHF2,RSBN1	0.0022469,0.020317,0.0034496,2.2136e-06,0.099388,0.099388,0.0001613,0.018712,0.00073519,0.078812,0.01663,0.00047695,0.060742,0.01897,1.4222e-05,0.011174,0.0014071,3.0815e-07,1.231e-07,0.0090445,3.702e-07,0.10366,0.0010243,0.00021158,0.089489,0.11246,6.0603e-08,2.754e-05
GOBP_G_PROTEIN_COUPLED_GLUTAMATE_RECEPTOR_SIGNALING_PATHWAY	13	12	0.075451	0.0021178	0.19197	0.34715	1	1	1	0.85794	1	DAGLA,GRIK3,GRM1,GRM3,GRM5,GRM6,GRM7,GRM8,HOMER1,HOMER2,HOMER3,TRPM1	4.5697e-05,0.015337,0.0024831,0.00010514,0.0073284,0.0015945,4.6947e-08,4.0541e-07,0.0039216,0.0017687,0.00043499,0.0044871
GOBP_POSITIVE_REGULATION_OF_SMOOTH_MUSCLE_CELL_MIGRATION	43	26	0.054628	0.002256	0.13919	0.34736	1	1	1	0.85817	1	ADAMTS1,AGT,BCL2,CRK,CYP1B1,DDR2,DOCK4,DOCK5,DOCK7,FGF9,IGF1,IGFBP5,ITGA2,ITGB3,LPAR1,NR4A3,NRP1,P2RY6,PDGFD,PDGFRB,RPS6KB1,S100A11,SEMA6D,SRC,TERT,TLR4	0.10461,0.0032376,0.00078219,7.6382e-07,0.062869,0.01272,5.3148e-05,0.024001,0.017856,0.034513,9.1199e-05,0.011595,0.0025011,0.00056951,0.011899,0.015442,6.787e-07,6.6031e-05,0.018126,0.0090377,0.18482,0.037915,0.014738,0.0016762,0.0011077,3.7169e-05
GOBP_HIGH_DENSITY_LIPOPROTEIN_PARTICLE_CLEARANCE	17	9	0.1158	0.0028151	0.29565	0.34766	1	1	1	0.858333	1	APOA1,APOA2,APOC2,APOC3,APOE,GPLD1,LDLR,LIPG,TREM2	3.8652e-05,0.017343,0.00091866,0.00041279,0.0009553,0.019728,0.0025789,0.027901,0.043655
GOBP_NEGATIVE_REGULATION_OF_GENE_EXPRESSION	1522	762	0.010162	0.0022162	0.025946	0.34766	1	1	1	0.858333	1	A1CF,ABCC2,ABCD2,ACACB,ACE,ACP5,ACVR1B,ACVRL1,ADAM10,ADAR,ADCY7,ADNP,AGO1,AGO2,AGO3,AGO4,AICDA,AKAP8,AKIRIN2,AKT1,ALKBH5,ANAPC2,ANG,ANGEL2,ANGPT1,ANKRD34A,ANKRD34B,ANXA1,ANXA4,ANXA7,APLNR,APOA1,APOA2,APOBEC1,APOD,APOE,APP,APPL2,AQP4,ARG1,ARG2,ARRB1,ARRB2,ASB1,ASIP,ASZ1,ATF7IP,ATF7IP2,ATG5,ATM,ATOH8,ATP2B1,ATP2B4,AURKA,AXIN1,AXIN2,AXL,BAHD1,BANF1,BANK1,BAZ1A,BAZ2A,BBS2,BBS4,BCDIN3D,BCL2L12,BCL3,BCL6,BEND3,BMI1,BMP2,BMP4,BMPR1A,BOLL,BPI,BRIP1,BST2,BTG2,C1QBP,C1QTNF3,C5AR2,C8orf88,CACNG7,CACTIN,CALR,CAPRIN1,CAPRIN2,CARD16,CARD18,CARD8,CARHSP1,CASC3,CAST,CBX3,CCDC3,CCR1,CCR7,CD200R1,CD22,CD274,CD28,CD33,CD34,CD3E,CD46,CD83,CD96,CDH3,CDK1,CDKN1A,CDKN1C,CELF4,CENPV,CHAC1,CHD4,CHID1,CHRNA7,CIDEA,CILP,CIRBP,CITED2,CLDN19,CLDN5,CLEC4A,CMKLR1,CNOT1,CNOT10,CNOT11,CNOT2,CNOT4,CNOT6,CNOT6L,CNOT7,CNOT8,CPEB2,CPEB3,CPEB4,CPNE1,CPTP,CR1,CREBZF,CRKL,CRYBA1,CSDE1,CST7,CTCF,CTIF,CTNNB1,CTR9,CTSZ,CX3CL1,CX3CR1,DAPK1,DAPK3,DAZL,DCP1B,DCP2,DCPS,DDIT3,DDRGK1,DDX17,DDX4,DDX6,DGCR8,DGKQ,DHFR,DHX34,DHX36,DHX58,DHX9,DICER1,DIP2A,DIS3,DIS3L2,DLL1,DLL4,DNMT1,DNMT3A,DNMT3L,DOT1L,DPPA3,DROSHA,DYRK1A,EDC3,EDC4,EDN1,EHMT1,EIF2AK1,EIF2AK2,EIF2AK3,EIF2AK4,EIF2S1,EIF3E,EIF4E,EIF4E2,EIF4EBP1,EIF4EBP2,EIF4ENIF1,EIF4G1,EIF6,ELAVL1,ELAVL4,ENC1,ENG,EPC1,EPHA2,EPHB2,EPX,ERN1,ERP29,ERRFI1,ESR1,ETF1,EXD1,EXOSC10,EXOSC2,EXOSC4,EXOSC5,EXOSC6,EXOSC7,EXOSC8,EXOSC9,EZH1,EZR,F2RL1,FAM172A,FASTK,FASTKD1,FASTKD2,FASTKD3,FASTKD5,FBXW7,FCGR2B,FERMT1,FFAR1,FFAR4,FGF19,FGF2,FKBP6,FLCN,FLOT2,FOCAD,FOXJ1,FOXP1,FTO,FURIN,FUS,FXR2,FYN,GAPDH,GAS1,GAS6,GATA2,GATA5,GATA6,GDNF,GGNBP2,GHRL,GHSR,GIGYF2,GIT1,GLG1,GPAT2,GPER1,GPNMB,GPR18,GRB7,GSK3B,GSTP1,GTPBP1,GZMB,HAND2,HAT1,HDAC1,HDAC5,HDAC7,HDAC9,HELLS,HELZ,HELZ2,HENMT1,HEY2,HEYL,HIF1A,HINFP,HMGA2,HMGB1,HMGB2,HNRNPA0,HNRNPA2B1,HNRNPAB,HNRNPC,HNRNPD,HNRNPL,HNRNPU,HOMER2,HOMER3,HRAS,HSP90AB1,ID3,IFNA2,IFNB1,IFNL1,IGF1,IGF2BP1,IGF2BP2,IGF2BP3,IGFBP5,IKBKE,IL10,IL12B,IL13,IL1R2,IL1RL1,IL20RB,IL23R,IL27RA,IL33,IL36RN,IL37,IL4,IL6,INHA,INHBA,INHBB,INPP5E,INPPL1,INS,IQGAP3,IRAK3,ITCH,ITGB8,JAK3,JARID2,KAT2B,KAT5,KCNQ1,KDM1A,KDM4A,KDM5A,KDR,KHSRP,KLF2,KLF4,KMT2D,KPNA7,L3MBTL1,L3MBTL3,LAG3,LAPTM4B,LARP1,LARP4B,LBP,LDLR,LEF1,LGALS9,LGMN,LGR4,LILRA4,LILRA5,LILRB1,LILRB4,LIMD1,LIN28B,LMNA,LMNB1,LMNB2,LRP1,LRP3,LRRC32,LRRK2,LSM1,LSM14A,LSM4,LSM6,LSM7,LTF,MAEL,MAGOH,MAGOHB,MALSU1,MAP2K5,MAPK14,MAPKAPK2,MAPKBP1,MARK1,MAX,MBD2,MBD3,MBD3L3,MBD3L4,MBD3L5,MEFV,MERTK,METTL14,METTL16,METTL3,MEX3D,MIF,MLH1,MMP8,MORC2,MOV10,MOV10L1,MPHOSPH8,MRPL13,MSR1,MYADM,MYCN,MYD88,N4BP1,NANOS1,NANOS2,NANOS3,NAV3,NBAS,NCBP1,NCBP2,NCKAP1L,NCL,NDFIP1,NDFIP2,NDN,NDRG2,NFKB1,NHLRC1,NHLRC3,NLRC3,NLRP12,NLRP3,NLRP6,NLRX1,NMB,NMBR,NMI,NOL3,NOS2,NOTCH1,NOTCH2,NPLOC4,NPM1,NPTN,NR1H4,NRDE2,NT5C3B,NTS,NUDT12,NUDT16,NUDT16L1,NUP155,OAS1,OAS3,OCLN,OLFM1,OPRD1,ORM1,OTUD7B,OVOL2,PABPC1,PABPC4,PAIP1,PAIP2,PAN2,PARK7,PARN,PARP14,PARP15,PARP3,PARP9,PATL1,PATL2,PC,PCBP4,PCID2,PCIF1,PDCD10,PDCD1LG2,PDCD4,PDE12,PELO,PGLYRP1,PGLYRP2,PGLYRP3,PGR,PHF2,PIAS3,PIBF1,PICALM,PIK3CA,PINK1,PIWIL2,PIWIL3,PIWIL4,PKP1,PKP3,PLA2G10,PLA2G3,PLAG1,PLAT,PLAU,PLD6,PLEKHN1,PML,PNLDC1,PNPT1,PNRC1,POLE3,POLR2D,POLR2G,POMC,POU3F2,POU4F1,PPARA,PPHLN1,PPM1B,PPP2CB,PPP3CA,PRDM1,PRG2,PRG3,PRKAA1,PRKAA2,PRKAR1A,PRKCA,PRKRA,PRNP,PRR5L,PSEN1,PSG9,PTBP1,PTBP2,PTBP3,PTGER4,PTH,PTPN22,PTPRC,PTPRS,PTRH2,PUM1,PUM2,PURA,PUS7,PYCARD,PYDC1,RABGEF1,RAC1,RAN,RARA,RB1,RBL1,RBM20,RBM24,RBM4,RBM42,RBM47,RBM8A,RBMS3,RC3H2,RCOR1,REST,RGCC,RGS2,RIF1,RNASEH2B,RNASEL,RNF125,RNF139,RNF216,RNH1,RNPS1,ROBO1,ROCK1,ROCK2,RPL13A,RPS13,RPS26,RPS3,RPS6KA5,SAMD1,SAMD4A,SAMD4B,SAMD7,SAP18,SECISBP2,SERBP1,SERPINB1,SERPINE1,SERPINE2,SERPINF1,SERPINF2,SESN2,SETDB1,SETDB2,SFMBT2,SFRP1,SFRP2,SFSWAP,SFTPD,SH3GL2,SHH,SHMT1,SHMT2,SIGIRR,SIN3A,SIRPA,SIRT1,SIRT2,SIRT4,SLC11A1,SLC24A3,SLC35C2,SLFN14,SLIT3,SMAD1,SMAD2,SMAD3,SMAD5,SMAD7,SMCHD1,SMCR8,SMG1,SMG5,SMG6,SMG7,SMG8,SMG9,SMO,SNIP1,SOCS5,SOX11,SOX9,SPINK5,SPOCD1,SPTY2D1,SRGN,SRP9,SRRT,SRSF3,SRSF4,SRSF6,SRSF7,SRSF9,SSB,SSC5D,STAT3,STC2,STOX1,SUPV3L1,SUZ12,SYNCRIP,SYT11,TARBP2,TARDBP,TBK1,TBRG4,TBX21,TDRD1,TDRD12,TDRD9,TDRKH,TERF2,TERT,TET1,TEX15,TFAP4,TGFB1,TGFB2,TGFB3,THBS1,THOC1,THRAP3,TIA1,TIAL1,TIGIT,TIRAP,TLR4,TMBIM6,TMF1,TNFAIP3,TNFRSF21,TNFSF4,TNKS1BP1,TNP1,TNRC6B,TNRC6C,TP53,TP53INP1,TPR,TRAF2,TRAF3IP1,TRAF3IP2,TRAF5,TREM2,TRIB2,TRIM2,TRIM28,TRIM3,TRIM6,TRIM71,TRUB1,TSC1,TSKU,TSN,TSNAX,TSPO,TTC5,TUT1,TWIST1,TWSG1,TYMS,TYROBP,U2AF2,UBR2,UCN,UHRF1,UHRF2,UNK,UPF1,UPF2,USP7,VEGFA,VHL,VIM,VIP,WNT11,WNT4,WWP2,XCL1,XDH,XPO5,XRN1,XRN2,YAP1,YBX1,YTHDF1,YTHDF2,YTHDF3,YY1,ZAR1,ZAR1L,ZBTB20,ZBTB7B,ZC3H10,ZC3H12A,ZC3H12D,ZC3H14,ZC3HAV1,ZCCHC7,ZDBF2,ZFP36L1,ZFP36L2,ZFPM1,ZHX2,ZMPSTE24,ZNF148,ZNF281,ZNF304,ZNF410,ZNF445,ZNF503,ZNF540,ZPBP2	0.001862,0.0026483,4.3262e-05,0.034573,0.00092013,0.00099912,0.0014597,0.0066811,0.0021892,2.8677e-06,0.0097664,0.036796,0.13629,0.00046451,0.090122,0.033707,0.0045638,0.0044281,4.0822e-11,0.0033768,2.2136e-06,0.0023191,0.060261,1.9947e-05,0.0029225,0.1283,0.0014933,0.008873,0.028997,0.081075,0.053923,3.8652e-05,0.017343,0.0027562,0.0078514,0.0009553,0.0011916,3.2963e-06,0.010444,0.032335,0.076084,0.11557,0.046318,0.013768,0.006029,0.011168,8.1823e-14,0.060839,0.027366,0.011627,0.034023,0.001237,0.028316,0.065862,0.0010839,0.002207,0.02311,0.00010039,0.011768,0.000617,0.0004473,0.002648,0.003137,0.015831,0.027821,0.00055402,0.0334,3.5156e-05,0.017769,0.0029757,0.021297,0.055304,0.001574,6.6724e-14,0.012401,0.035821,0.033285,0.062651,0.00038301,0.055394,0.0055367,1.4874e-06,0.015935,0.018605,6.8392e-05,0.042063,7.937e-05,0.00034201,0.00048798,0.03831,0.014707,7.8679e-05,0.00057486,0.0043318,0.00093479,0.0021661,0.0002276,0.064205,0.044787,0.002521,0.0041322,0.059701,0.016296,0.042258,0.00013785,0.00053908,0.0092009,0.0027056,0.0042621,0.0067072,0.036332,2.2723e-08,0.042934,0.00078664,0.00010893,0.0018308,0.00096518,0.0028875,0.0024015,0.00035199,0.010602,0.014135,0.0082662,0.010475,0.0010278,1.6649e-08,0.011045,0.0022142,0.0050314,0.031695,0.0019345,0.0031554,4.1014e-06,0.024986,1.3251e-05,0.00078595,0.022775,6.9689e-05,0.0032954,0.00056132,0.051782,0.027746,0.0052347,4.9103e-07,0.0039075,0.00025494,4.1035e-05,0.039559,0.0073243,0.00012168,0.021895,0.013879,0.00013991,0.039274,0.012052,0.0007252,9.945e-06,0.010252,0.014735,0.0003189,1.3513e-05,0.0034363,0.08252,0.0067507,0.001977,5.4097e-07,0.012474,0.0013156,0.031968,0.00033728,0.2106,0.00046077,0.031504,0.013567,1.3759e-05,1.0512e-06,0.003044,3.0066e-07,0.074003,9.0052e-05,0.033915,0.0070891,0.028742,0.0072183,0.0024237,0.029238,0.011898,0.0046414,0.00015571,0.079341,0.0005749,0.00072491,0.010428,0.08323,0.0031111,0.013518,0.087548,1.1529e-05,1.2647e-05,0.00013053,0.013629,2.8161e-05,0.042011,0.06294,0.047523,0.11522,0.00090272,1.5189e-05,0.01123,0.00036413,0.12132,3.6735e-07,4.4499e-05,0.065602,0.0034637,0.042329,0.00058291,0.00018319,0.00012751,4.867e-05,0.013048,1.4987e-06,0.0089135,0.043284,0.0026845,2.3856e-05,0.00026996,7.1179e-05,0.00018372,0.055112,0.002381,0.0020386,0.0031167,0.011266,0.0653,0.057708,0.057795,0.0011758,0.013328,0.013492,0.00097502,3.636e-05,0.045886,5.6141e-09,0.00073519,1.2814e-06,0.0044863,0.00029872,1.1845e-05,0.0014917,0.017052,0.017594,0.072663,0.062544,0.037147,0.00067416,1.8374e-14,5.6665e-05,0.1028,1.4024e-12,0.0088319,0.00083663,0.047591,0.038638,0.017424,0.066256,0.080981,7.3772e-05,0.00030748,1.0948e-05,0.012349,0.0037186,1.1491e-14,0.0022457,0.002113,6.986e-05,2.5317e-07,0.00086703,0.10628,0.00045928,0.00013337,0.00024692,0.0027362,0.027038,0.00090781,0.0001264,0.012686,4.4586e-05,0.0002769,0.0016333,0.0012502,0.030505,0.068994,0.022429,0.055068,0.0017687,0.00043499,0.0010577,0.0025726,0.039054,0.00097812,0.01185,0.081488,9.1199e-05,0.0071348,0.0028424,0.020598,0.011595,0.023275,0.030651,0.0019343,0.050281,0.091327,0.0019134,2.7423e-08,0.0084998,0.022687,0.00092379,0.088226,0.043179,0.0057933,0.011106,1.0419e-07,5.9698e-05,0.0023613,0.022295,0.04074,0.0045412,0.0010797,0.083712,3.1163e-05,0.019204,0.037812,0.01663,0.00043663,0.012169,0.00020763,0.060742,1.231e-07,0.10366,0.00084924,0.043002,0.010764,0.021901,5e-10,2.947e-05,0.0035014,0.00041882,0.00018397,0.035988,0.0041914,0.0013054,3.59e-05,0.0025789,0.0063233,0.016468,0.0011691,0.031489,0.047891,0.047891,0.0052397,0.0080158,0.0059996,5.5507e-06,0.00021472,0.067453,0.00019944,0.045796,0.00226,0.051287,0.0079483,2.2749e-05,0.017513,0.0036715,0.0056872,0.051589,0.0013855,0.0015086,9.0014e-08,0.015158,0.002047,0.00090311,0.141,0.018947,0.021353,0.003274,1.4577e-05,0.056188,0.023208,0.079114,0.11327,0.19079,0.0079563,0.01621,0.0073271,0.03994,0.026358,0.044922,0.00099395,0.002725,0.0092261,0.00057955,0.040143,0.00042709,0.020072,0.20689,0.00079971,0.037453,0.084122,0.082843,0.032297,0.058822,0.00051772,4.4344e-05,1.6316e-06,0.016015,0.024086,0.0014364,0.00027621,0.15353,0.0010185,3.7844e-07,0.070017,1.362e-05,0.02287,0.018632,0.10239,7.488e-08,0.0077594,0.021568,0.0030816,0.0016081,0.002175,0.0094472,0.012679,0.12001,0.033962,0.011638,0.0067341,5.2387e-05,0.0038025,0.00081445,0.004037,0.02453,0.0033886,0.033427,0.00041447,0.042794,0.00038359,0.0041445,0.011807,0.082279,0.026768,0.0099196,0.00013563,0.010976,0.018688,0.022164,3.9016e-07,0.013484,0.00017324,0.016942,0.087523,0.056436,0.0012389,0.028365,6.3113e-06,0.0053923,6.5005e-06,0.031853,0.0265,5.4267e-10,0.0022404,0.014487,0.094487,1.9107e-08,0.0059297,0.011928,0.0047744,0.00057878,0.014411,0.089582,0.0021081,0.064783,6.0603e-08,0.0048612,0.0080821,0.00042227,0.010218,0.060241,0.018313,0.0014953,0.023065,0.076858,0.0065301,0.0042087,0.00016096,0.0023248,0.00049432,0.00082209,0.013529,0.0010492,0.0018392,0.0046013,0.0057023,0.019896,0.010162,0.00038075,0.030378,0.00376,5.3091e-05,0.089405,0.016132,0.01003,0.0091913,5.5855e-05,6.9504e-05,0.035524,0.0012449,0.0010723,0.043956,0.0061623,0.00053324,6.7588e-08,0.01735,0.12206,0.0014976,0.028978,0.05722,0.012268,0.00012998,0.04108,0.12905,0.043384,0.00010293,0.030541,4.0164e-05,0.0036889,0.12399,0.043243,5.8677e-05,0.00097993,0.0091452,0.0091452,0.0015367,0.042296,0.077378,2.3391e-05,0.023049,0.044467,0.0036707,0.023294,0.00040197,2.1474e-05,0.0019036,0.1283,6.7389e-14,0.0070451,0.0069867,3.2549e-07,0.071004,5.4087e-06,0.13775,0.096979,0.0042677,0.0158,0.009268,0.019649,0.0066479,0.063591,1.1568e-09,0.020366,0.064811,0.11524,0.093613,0.0012289,0.037541,5.535e-06,0.086408,5.3946e-05,0.19645,0.016385,0.031192,0.042798,0.00076234,0.0064242,0.0068584,0.057038,0.001354,0.001354,0.001224,0.010238,0.022492,0.00021593,0.0018969,0.0060146,0.00021218,0.056826,0.044482,0.028513,0.0030195,0.0010756,0.0058048,0.065921,0.00059923,0.0025693,0.048174,0.014139,0.026174,0.0007873,0.2359,7.0435e-09,1.6698e-06,0.11175,0.002872,0.0019251,0.0072655,0.0012405,0.0051741,0.00032641,0.0041875,0.00024239,5.362e-06,3.9322e-07,6.0748e-06,0.021192,0.00045536,0.031736,0.023956,0.021297,0.07791,0.068666,0.00024796,0.039729,0.00037105,0.0039852,0.00017459,0.13683,0.0060713,4.6779e-07,0.0010008,0.00024197,0.020562,0.00015637,0.00041029,0.091531,0.0068679,0.0012952,0.0084823,2.7665e-06,0.0026315,0.0002023,6.2036e-05,0.00071192,0.00020348,0.00070844,0.0034349,0.045022,1.1264e-05,0.0023803,8.3696e-06,0.0011077,0.0004652,8.9145e-08,0.013323,8.9809e-05,0.0025227,0.10169,0.12506,0.027673,0.00045432,0.00083686,0.040435,0.013667,0.016538,3.7169e-05,0.0029758,0.0081218,0.037052,0.0020891,0.040882,0.036463,0.0021436,0.0028324,0.017157,0.00050218,0.11946,0.0066428,0.00081595,0.045707,6.6816e-06,1.8161e-07,0.043655,6.8302e-05,0.0054768,0.0076246,0.019024,0.11492,0.00429,0.036136,0.0006689,8.2769e-11,0.0081167,0.042412,0.088673,0.02501,4.755e-06,0.0058641,3.3427e-07,0.0026991,0.0017027,0.035517,0.014208,0.00035972,0.00010807,1.2668e-05,0.019961,0.0010629,0.014221,0.021234,0.0028594,0.011741,0.011971,0.00092682,0.0032127,0.0030001,7.3163e-08,0.014577,0.028878,0.094744,0.01924,0.031098,3.848e-05,0.0058861,0.015576,0.012402,0.007223,0.01039,0.011146,0.0067476,2.0153e-07,0.00023554,0.00014568,0.0016455,0.03422,0.0003553,0.0067004,7.1192e-05,0.0041965,0.082865,0.007612,0.064711,2.8246e-05,0.013059,0.0003444,0.0019393,0.00027454,2.9667e-06,0.00050045,0.00083473,0.0016468,0.047271
GOBP_ENDOMEMBRANE_SYSTEM_ORGANIZATION	581	476	0.013319	0.0023185	0.034066	0.3479	1	1	1	0.858637	1	A4GALT,ABCA1,ABCA7,ABCD2,ACRBP,ACTL7A,ACTL9,AGFG1,AHNAK,AKAP8L,AKAP9,AKT1,AKT2,AKTIP,ALS2,ALS2CL,ANK2,ANK3,ANKLE2,ANO3,ANO4,ANO6,ANO7,ANO9,ANXA6,AP1B1,AP1M1,AP1S1,AP1S3,AP3B1,AP3D1,AP3M1,AP3S1,AP3S2,AQP1,AQP11,ARFGEF1,ARHGAP21,ARHGEF7,ARL6IP1,ARL8B,ASAP1,ATG9B,ATL1,ATL2,ATL3,ATP10A,ATP2A2,ATP6V0A1,ATP6V0B,ATP6V0C,ATP6V1A,ATP6V1D,ATP6V1H,ATP8B1,ATP8B2,ATP8B3,ATP8B4,BAG5,BAIAP2,BAIAP2L1,BAIAP2L2,BAIAP3,BANF1,BCAS3,BET1,BHLHA15,BIN1,BIN2,BIN3,BLOC1S1,BLOC1S2,BLOC1S3,BLZF1,BNIP1,C11orf94,CACNA1S,CAMLG,CAMSAP2,CAMSAP3,CASP7,CASQ1,CAV1,CAV2,CAV3,CCDC136,CCDC47,CD9,CDC42,CDK1,CHMP1B,CHMP2A,CHMP2B,CHMP3,CHMP4A,CHMP4B,CHMP4C,CHMP5,CHMP6,CHMP7,CIT,CLASP1,CLASP2,CLCN3,CLPTM1L,CLU,COG1,COG2,COG3,COG4,COG5,COG6,COG7,COG8,COL5A1,COLEC12,CORO1C,CORO7,CPLX1,CPLX2,CPLX3,CR1,CRB1,CREB1,CRISP1,CSNK1A1,CSNK1D,CSRP3,CTDNEP1,CUL7,CXCR4,DCST1,DCST2,DCTN1,DEGS1,DMKN,DMPK,DNAJC13,DNM1,DOC2B,DTNBP1,DYM,DYNC2H1,EEA1,EHD2,EHD3,EIF2AK3,EMC1,EMC10,EMC2,EMC3,EMC4,EMC6,EMC7,EMC8,EMC9,EMP2,EPB41L3,EQTN,ERC2,ESYT1,ESYT2,ESYT3,F2R,FA2H,FABP9,FAM174B,FASLG,FBXW8,FHDC1,FNBP1L,FOLR1,FOLR2,FOLR3,GAK,GCC2,GET4,GLIPR1L1,GOLGA2,GOLGA5,GOLGA6A,GOLGA6B,GOLGA6D,GOLGA8A,GOLGA8B,GOLGB1,GOLPH3,GOLPH3L,GORASP1,GORASP2,GPER1,GRIK5,GSN,HACE1,HDAC3,HGS,HOOK2,HOOK3,HPS1,HPS3,HPS4,HPS5,IZUMO1,IZUMO1R,JAGN1,KCNE1,KIFC3,LAMTOR1,LAPTM4B,LMAN1,LMNA,LMNB1,LMNB2,LPIN1,LRRK2,LYSMD3,LYST,LYZL4,LYZL6,MAFB,MAP2K1,MAPK1,MIA3,MICALL1,MTSS1,MVB12A,MYH9,MYO18A,MYO5A,MYOF,MYRF,MYZAP,NDRG1,NEK6,NOX5,NPLOC4,NSFL1C,NUP155,NUP93,OBSL1,OPTN,OSBP,OSBPL2,P2RX7,PACSIN2,PAFAH1B1,PARP11,PDCD10,PDCD6IP,PEX5,PFN4,PI4K2A,PI4K2B,PIK3C3,PLA2G3,PLEC,PLEKHA3,PLEKHF1,PLEKHF2,PLEKHJ1,PLEKHM2,PLK1,PLK3,PLN,PLSCR1,PLSCR2,PLSCR3,PLSCR4,PLSCR5,POLR2M,PRKCA,PRKCB,PRKD1,PRMT5,PRRT2,PRX,PTEN,PTPRC,PTPRN,RAB10,RAB11A,RAB18,RAB1A,RAB1B,RAB22A,RAB27A,RAB29,RAB2A,RAB2B,RAB30,RAB38,RAB3A,RAB3GAP1,RAB3GAP2,RAB43,RAB5B,RAB6B,RAB7A,RAB8A,RBSN,RCC1,REEP1,REEP2,REEP4,REEP5,RFX2,RNF112,RNF26,ROPN1B,RTN1,RTN3,RTN4,S100A10,S100A9,SCARB2,SEC16A,SEC16B,SEC23IP,SEC31A,SEC31B,SEC61A1,SERP1,SERPINA5,SERPINE2,SGTA,SH3GLB1,SH3TC2,SIRT2,SLC4A1,SLC9A3R1,SLC9A8,SMPD1,SNAP23,SNAP25,SNAP29,SNAP47,SNAPIN,SNF8,SNX10,SNX18,SNX19,SNX3,SNX33,SNX9,SOD1,SOX30,SPACA1,SPACA3,SPAG4,SPAM1,SPAST,SPESP1,SPINK2,SPTBN1,SPTBN5,SPTSSB,SQSTM1,SRGN,STAM,STAM2,STK25,STX11,STX17,STX18,STX19,STX2,STX3,STX4,STX5,STX6,STXBP1,SUN1,SUN2,SUN3,SYNE1,SYNGR1,SYNGR2,SYNJ1,SYT1,SYT11,SYT7,SYT9,TANGO2,TARDBP,TBC1D20,TGFB2,TJAP1,TLCD1,TLCD2,TLE6,TMCC1,TMED1,TMED10,TMED2,TMED3,TMED4,TMED5,TMED6,TMED7,TMED9,TMEFF2,TMEM127,TMEM170A,TMEM33,TMEM38A,TMEM38B,TMEM41B,TMEM43,TMEM9,TMEM95,TMF1,TOM1,TOR1A,TOR1AIP1,TOR1AIP2,TOR1B,TRAM1L1,TRAM2,TRAPPC11,TRAPPC12,TRAPPC8,TRDN,TRIM72,TRIP11,TSG101,UBAP1,UBE2I,UBXN2A,UBXN2B,UGCG,UMOD,USO1,USP6NL,USP8,VAMP4,VAPA,VAPB,VCPIP1,VMP1,VPS11,VPS13B,VPS18,VPS25,VPS33B,VPS36,VPS37A,VPS37B,VPS37C,VPS4A,VPS4B,VPS51,VRK1,VTA1,VTI1A,VTI1B,WASL,WDR83OS,WHAMM,XKR4,XKR5,XKR6,XKR7,XKR9,YIPF4,YIPF5,YIPF7,YWHAZ,ZBED3,ZFP69B,ZFYVE27,ZMPSTE24,ZNF385A,ZNF501,ZPBP,ZPBP2,ZW10	0.02156,2.66e-05,0.015744,4.3262e-05,0.047187,0.012679,0.092434,1.25e-05,3.9931e-05,0.013905,0.00025983,0.0033768,0.11771,6.6221e-06,0.022625,0.017505,2.5661e-07,6.9119e-13,0.0049534,0.00067562,1.0728e-05,0.012397,0.00369,0.012627,0.0070737,1.0214e-06,0.016511,0.0011067,0.0077514,1.5573e-05,0.00016458,0.0060185,0.021836,0.012383,0.0027684,0.098712,0.080662,0.00028993,0.014569,0.0097731,0.047031,0.044685,0.00078323,0.013613,0.029708,0.0010324,0.010489,2.5049e-05,7.211e-06,6.3945e-05,0.025724,0.086225,0.00066074,0.04107,0.021432,0.0030628,0.00040355,5.3183e-05,1.2101e-14,5.0934e-05,0.0049926,0.00064384,0.00085638,0.011768,7.1638e-05,0.0025064,0.049549,0.0031502,0.036975,6.4139e-05,0.0092352,0.037626,0.017546,0.00077258,9.2893e-06,5.5972e-07,1.615e-08,0.045195,2.8219e-05,0.12449,0.0034037,0.0068287,0.090974,0.069093,0.015291,0.0046535,8.0383e-07,0.016103,0.010185,0.0042621,0.00032289,0.004038,0.023931,0.0045755,0.0049426,0.017301,0.15674,0.031575,1.583e-07,0.014072,1.9562e-05,0.009292,0.0011826,3.1581e-09,0.0077745,0.0017357,0.015352,0.00053667,0.025771,0.0011294,0.00012986,0.0027552,0.060641,3.2926e-05,0.014318,0.0012156,1.2727e-06,0.0031914,4.9599e-09,8.9402e-06,0.12408,0.00056132,0.0015551,0.02118,0.012113,0.00032963,0.0048536,0.0022789,0.005343,0.002053,0.011541,0.0006626,0.00068813,0.033379,0.007638,0.038887,0.0028475,0.0017285,0.00024084,1.8144e-05,8.8456e-05,0.020232,0.00025178,1.1645e-05,0.012891,0.00084299,0.079341,0.035801,0.053458,0.0014915,0.0059447,0.0025505,0.011252,0.0081132,0.0038468,1.2371e-05,0.018051,0.00022202,0.12314,0.0003268,0.00014758,0.0061969,0.00011463,0.013163,0.035488,0.00066857,0.00087791,0.068068,0.0071383,0.03318,0.00012292,0.0062937,0.027412,0.020129,8.0942e-05,0.041067,7.1516e-07,0.062055,0.049758,0.024598,0.038265,0.11859,0.0023161,0.01029,0.0033093,0.02529,0.047827,0.051613,0.0092244,0.027855,0.038638,0.061222,0.0015551,0.0011675,2.1703e-06,0.0012644,7.0349e-10,0.077091,0.027046,0.00085399,0.010417,0.0070011,3.829e-05,0.0066856,0.0066961,0.023167,0.12743,0.07369,0.035988,0.00022232,0.00021472,0.067453,0.00019944,0.0034772,0.0079483,5.0977e-06,0.017028,0.071247,0.0043954,0.042546,0.010091,0.024325,0.012805,5.5245e-05,0.00081913,0.033285,0.011181,0.0032888,3.2278e-05,0.0072765,1.1246e-05,0.0002273,0.027033,0.033418,0.010724,5.2387e-05,0.0018352,0.0041445,0.030498,8.3502e-08,0.0030023,0.015807,8.4622e-06,0.046503,0.0048072,0.0078629,0.044887,1.9107e-08,0.018741,0.077077,0.00027541,0.0086496,0.007704,1.721e-05,0.00016096,0.028893,0.019329,0.11832,0.019042,8.549e-07,0.0028245,0.091324,0.049548,0.087833,0.0012935,0.023306,0.00021501,0.042756,0.0010251,0.014493,6.7588e-08,1.1824e-06,0.12796,0.026369,0.002206,0.011634,3.0698e-06,0.030541,0.0018126,0.018369,0.00036254,0.021642,0.0037325,2.2869e-05,0.0071711,0.016195,0.0067438,0.011294,0.00056509,3.22e-05,6.4621e-05,0.00096638,0.086616,0.0069187,0.022609,0.00051194,0.0082953,0.0010095,0.020918,0.034557,0.01231,0.0013826,1.8316e-07,0.089188,0.00073932,0.0064367,8.2426e-11,0.0018721,0.070697,2.7517e-12,0.0070334,0.00011391,0.12471,0.00051807,8.2902e-06,0.018664,0.0044429,0.083999,0.0046064,0.00013074,0.00035292,0.040881,0.0023082,0.057038,0.013479,6.5608e-05,0.0046022,0.048174,8.0998e-06,0.013453,0.011042,0.014264,0.012648,0.016753,0.052824,0.066356,0.10225,0.012973,0.01956,0.0098131,6.7048e-08,0.00096201,0.055074,0.0021173,6.4706e-09,0.0033013,0.0063391,0.043686,2.1827e-06,0.028235,0.0079113,0.009799,0.00014406,1.5705e-05,0.00095774,2.5141e-09,0.0004728,0.00037105,0.066349,1.1846e-05,0.0013434,0.12014,0.00029179,0.00037321,4.9722e-08,0.019386,0.042001,0.0019089,6.9197e-08,0.0044264,0.0002851,1.954e-06,0.00045221,0.047581,9.0814e-08,0.077229,0.081832,0.028941,0.002488,0.0026315,0.0010863,0.0032795,0.0024212,6.2036e-05,0.0020605,0.0025227,0.034513,0.018247,0.0023387,0.0012854,0.00028792,0.072833,0.029508,0.00057271,0.05382,0.032443,0.00013917,1.6738e-05,0.0010458,4.4263e-06,0.0018673,3.0122e-06,0.010032,0.0005163,0.060989,0.00062808,0.0038294,0.020751,0.0007459,0.00033621,0.0081218,0.012006,0.050215,0.0088147,0.0088147,0.037633,0.016029,0.0097461,0.0094052,0.0062162,0.017766,0.0012404,0.0052271,0.0027209,0.0087993,0.00020725,0.0001655,0.017209,0.014677,0.0021705,0.065628,0.0053826,0.0011293,0.032764,0.0033985,0.097896,0.013324,0.094161,0.0015352,0.00034978,0.0014711,0.015845,0.00065537,0.0052771,0.0044973,2.4799e-06,2.406e-06,0.023887,7.5238e-05,0.069916,0.026721,0.0031358,0.043568,0.00017377,0.070933,0.022979,3.9547e-07,0.0069534,5.0492e-07,0.03198,0.0062018,5.4456e-06,0.029215,0.0061806,0.0011702,0.0076465,0.011322,0.0053823,4.6025e-06,0.083208,0.013059,0.0032679,1.2646e-05,1.7682e-10,0.047271,0.00046338
GOBP_CELL_KILLING	182	140	0.023849	0.0022769	0.06112	0.3482	1	1	1	0.858704	1	ARG1,ARL8B,ARRB2,ATN1,AZU1,B2M,BCL2L1,C3,C9,CADM1,CCL13,CD160,CD1B,CD1C,CD1D,CD1E,CD2,CD226,CD55,CD59,CD5L,CEBPG,CFH,CHGA,CLEC12B,CLEC2A,CLEC7A,CORO1A,CR1,CR1L,CRK,CRTAM,CST11,CTSC,CTSG,CTSH,CX3CR1,DCD,DEFA1,DEFA1B,DEFA3,DEFA4,DEFA5,DEFA6,DEFB118,DEFB128,DEFB132,DEFB136,DNASE1,DNASE1L3,EMP2,F2RL1,FADD,FCER2,FCGR2B,FCGR3A,GAPDH,GFER,GNLY,GZMB,GZMM,HAMP,HTN1,HTN3,ICAM1,IL10,IL11,IL12B,IL12RB1,IL13,IL18,IL18RAP,IL21,IL23R,IL4,IL7R,ITGAM,KIF5B,KLRB1,KLRC1,KLRC2,KLRF2,LAG3,LEP,LGALS9,LILRB1,LTF,LYST,LYZ,MAPK8,MR1,MUC7,MYD88,NCKAP1L,NKG7,NLRP6,NOS2,P2RX7,PGLYRP1,PGLYRP3,PGLYRP4,PIK3R6,PLEKHM2,PPP3CB,PRDX1,PRF1,PTPRC,PVR,RAB27A,RAET1E,RAET1G,RAET1L,RASGRP1,RIPK3,RNASE7,RNF19B,ROMO1,RPL30,S100A12,SCNN1B,SEMG1,SERPINB4,SERPINB9,SLAMF7,STAP1,STAT5B,STX7,STXBP2,SYK,TGFB1,TGFB2,TREM1,TUBB4B,TYROBP,ULBP2,ULBP3,UNC13D,VAMP2,VAV1,XCL1	0.032335,0.047031,0.046318,0.033814,0.013651,0.026203,0.024373,0.013887,0.019459,0.00030252,0.039882,0.00019071,0.068938,0.11016,0.075503,0.068938,2.7181e-05,0.002506,0.019843,0.01774,0.019535,0.012197,0.00017483,0.0040662,0.14751,0.035283,1.4708e-06,2.8324e-05,0.00056132,0.00048174,7.6382e-07,0.0012914,0.029642,0.0012569,0.015917,0.059431,0.013879,0.052238,0.02317,0.042574,0.020489,0.056563,0.056353,0.11364,0.018147,0.020565,0.0073524,0.0032053,2.2723e-06,0.0020014,0.018051,0.0026845,0.0096124,0.035407,0.0031167,0.031928,0.0014917,0.11371,0.041755,0.012349,0.043644,0.017208,0.064095,0.059411,4.2232e-05,0.030651,0.029075,0.0019343,1.7894e-08,0.050281,0.015869,0.0022189,3.6296e-06,0.0084998,0.0057933,0.0069625,0.043578,1.8727e-07,0.0022259,0.12485,0.12485,0.016741,0.00018397,0.00012038,0.016468,0.0052397,0.0013855,0.017028,0.031222,0.0072776,0.0071777,0.106,0.082843,0.00027621,0.0012212,0.0030816,0.033962,0.046503,0.014411,0.0021081,0.00014229,0.0056942,0.0028245,0.073258,0.0053172,0.051983,0.030541,0.08074,0.016195,0.011885,0.014632,0.079729,0.0024024,0.097164,0.00069537,0.0027427,2.5218e-05,0.0016835,0.0014761,0.011268,0.0018393,0.048121,0.0040952,0.095202,0.00020797,0.0019704,0.0053585,0.039884,0.012771,8.9809e-05,0.0025227,0.14908,0.014459,0.0017027,0.011885,0.065427,0.0648,0.0016878,0.051011,0.014577
GOBP_NEGATIVE_REGULATION_OF_RESPONSE_TO_EXTERNAL_STIMULUS	425	307	0.016226	0.0022812	0.041613	0.3483	1	1	1	0.858704	1	A2M,ABAT,ABCC8,ACP5,ADA,ADAMTS18,ADAR,ADORA1,ADORA2A,ADTRP,AJAP1,ANGPT2,AOAH,APCS,APOA1,APOE,APOH,ARG1,ARG2,ARRB2,ASH1L,ATG5,BACE1,BANF1,BBS2,BBS4,BCR,C1QBP,C1QTNF1,C1QTNF3,C5,C5AR2,CACTIN,CALCRL,CARD16,CARD8,CCL2,CD109,CD200R1,CD34,CD9,CD96,CDH5,CERS2,CHD8,CLASP1,CLASP2,CLDN19,CLEC12B,CNOT7,CNR2,CORO1B,CR1,CRK,CST7,CTNNA2,CX3CL1,CXCL13,CXCL17,DCST1,DDT,DEFB118,DHX58,DPP4,DRD1,DRD2,DRD3,DUSP1,DUSP10,DUSP3,DVL1,EDN1,ENPP3,EPHA4,EPPK1,F12,F2RL1,FAP,FCGR2B,FEM1A,FFAR4,FGB,FGF2,FGL2,FGR,FNDC4,FPR2,FURIN,FYN,GFER,GHRL,GHSR,GIT1,GP1BA,GPER1,GPR17,GPR18,GPR31,GPS2,GRAMD4,GREM1,GRID2,GRIN3A,GRN,GSTP1,HAMP,HCK,HRG,HTRA1,IFI16,IGF1,IL10,IL12B,IL13,IL2,IL20RB,IL2RA,IL4,INPP5F,INS,IRAK3,ISG15,ISL1,ITCH,KIAA0319,KLF4,KLK8,KLRC1,KNG1,KREMEN1,KRT1,LACRT,LDLR,LEP,LGALS9,LILRA4,LILRB1,LRFN5,LRIG2,LTF,LYAR,LYN,MAPK14,MAPK7,MAPKBP1,MEFV,METRNL,METTL3,MFHAS1,MIF,MKRN2,MMP26,MMRN1,MVK,NBL1,NDFIP1,NENF,NFKB1,NLRC3,NLRC5,NLRP12,NLRP3,NLRP6,NLRX1,NMI,NOS3,NOTCH1,NPLOC4,NPY,NPY5R,NR1D1,NR1D2,NR1H4,NRP1,NT5E,OAS1,OAS3,OTOP1,OTULIN,PADI2,PARP1,PARP14,PBK,PCBP2,PDGFA,PDGFRA,PGLYRP1,PHLDB2,PLA2G10,PLAT,PLAU,PLAUR,PLCG1,PLG,PPARA,PPARD,PPM1B,PRDX2,PRKG1,PROC,PROS1,PSMA1,PSMB4,PTEN,PTGER4,PTGIS,PTPN2,PTPN22,PTPRC,PTPRO,PTPRS,RABGEF1,RB1,RHBDF2,RIN3,RIOK3,RNF125,RNF26,ROBO1,ROBO2,RORA,RTN4R,RTN4RL1,SAA1,SAMHD1,SEC14L1,SEMA3A,SEMA3C,SEMA3D,SEMA3E,SEMA4A,SEMA4B,SEMA4D,SEMA4F,SEMA4G,SEMA5A,SEMA5B,SEMA6A,SEMA6B,SEMA6C,SEMA6D,SEMA7A,SERPINB2,SERPINB4,SERPINB9,SERPINE1,SERPINE2,SERPINF1,SERPINF2,SERPING1,SH2B3,SHARPIN,SIGIRR,SIGLEC10,SIRPA,SIRT2,SLC12A2,SLC39A8,SLC6A3,SLIT1,SLIT2,SMAD3,SOCS3,SOCS5,SOD1,SPINK5,SPP1,SPX,SRC,ST6GAL1,STAP1,STAT2,SUSD4,SYK,SYT11,TARBP2,TEK,TFPI,TGFB1,THBD,THBS1,TNFAIP3,TNFAIP6,TNFAIP8L2,TNFRSF1A,TNFRSF1B,TNR,TRAF3IP1,TRAFD1,TREM2,TRIB1,TRIM21,TSPAN8,TTLL12,TYRO3,UBASH3B,UBQLN1,UCN,USP15,USP18,WFDC1,WNT3,WNT4,WNT5A,YES1,YTHDF2,YTHDF3	0.011747,0.022033,0.0023941,0.00099912,0.00023969,0.0030862,2.8677e-06,0.026013,0.068171,0.047811,0.00019662,0.022514,0.00035168,6.302e-08,3.8652e-05,0.0009553,0.00014581,0.032335,0.076084,0.046318,1.3022e-06,0.027366,0.043156,0.011768,0.003137,0.015831,0.00094966,0.00038301,0.043184,0.055394,0.027589,0.0055367,0.018605,0.028102,0.00034201,0.03831,0.0026328,0.098282,0.064205,0.016296,0.016103,0.0092009,0.0003125,0.013976,9.2349e-05,0.009292,0.0011826,0.014135,0.14751,4.1014e-06,0.087594,0.009075,0.00056132,7.6382e-07,0.0039075,1.9864e-16,0.021895,0.0060311,0.14173,0.0006626,0.042676,0.018147,0.031968,0.002886,0.01429,0.014682,0.0049383,0.0014885,1.1777e-05,0.0048241,0.0094897,0.029238,0.01861,0.00035325,0.023746,6.0507e-15,0.0026845,0.02648,0.0031167,0.022026,0.057708,0.075672,0.0011758,0.028115,0.0012404,0.00013601,0.021937,1.2814e-06,1.1845e-05,0.11371,5.6665e-05,0.1028,0.0088319,0.082226,0.038638,0.00048939,0.066256,0.00028499,1.899e-05,0.017455,0.0073345,7.6744e-17,2.0197e-05,0.023528,0.00030748,0.017208,0.0072971,0.00052818,0.00053403,0.0088635,9.1199e-05,0.030651,0.0019343,0.050281,0.00017466,2.7423e-08,0.0027681,0.0057933,0.0037514,0.0045412,0.083712,0.0036415,0.037337,3.1163e-05,0.0166,0.021901,0.014931,0.12485,0.012934,0.02689,0.035361,0.052238,0.0025789,0.00012038,0.016468,0.047891,0.0052397,0.00027465,0.0021119,0.0013855,0.045853,0.00021878,0.141,5.7176e-15,0.021353,0.0079563,0.012256,0.026358,0.0035755,0.00099395,0.0058945,0.051243,0.00012025,0.0013252,0.0017103,0.0010185,0.028665,0.02287,7.488e-08,7.766e-05,0.0077594,0.021568,0.0030816,0.0016081,0.012679,7.8384e-06,0.011638,5.2387e-05,0.015454,0.00013555,0.00055211,0.046198,0.004037,6.787e-07,5.2565e-05,0.011807,0.082279,0.003431,0.002864,0.02235,0.00054368,0.028365,0.011992,0.00090332,0.0055786,1.0241e-05,0.014411,0.0019932,0.0042087,0.00049432,0.00082209,0.051367,4.6289e-05,0.013596,0.016132,0.0013744,0.0091913,1.0326e-08,1.7574e-12,0.048733,3.922e-08,0.014529,2.5475e-05,3.0698e-06,0.12905,0.0059612,5.445e-05,0.00010293,0.030541,0.019966,4.0164e-05,0.0015367,0.023049,5.6855e-05,1.7928e-05,0.0057077,0.0158,0.0018721,1.1568e-09,1.53e-10,1.0547e-14,0.0067496,2.1986e-06,0.0068167,0.024062,0.0056376,0.0001358,0.022015,0.016277,0.0045342,0.00052502,0.037326,0.0023237,0.10116,0.08322,0.0032964,0.0040905,0.0050428,2.427e-09,3.5914e-05,0.014738,0.049329,0.11312,0.048121,0.0040952,0.0068584,0.057038,0.001354,0.001354,0.048744,0.042666,0.00070935,0.0058048,0.0080935,0.00059923,0.048174,0.0024512,0.15187,0.0028361,2.2822e-06,1.3896e-07,0.0019251,0.017214,0.023956,6.4706e-09,0.068666,0.0041567,0.031629,0.0016762,0.00076502,0.00020797,0.070763,0.036169,0.012771,0.0026315,0.0002023,2.3712e-05,0.005226,8.9809e-05,0.034536,0.12506,0.037052,0.015614,4.1604e-05,0.062736,0.031325,1.8598e-06,0.045707,0.00016648,0.043655,0.00041268,0.0069851,0.0085933,0.07462,0.0035946,5.4545e-05,0.00087359,0.00035972,8.6812e-07,0.033984,0.0038502,0.011837,0.0030001,0.0048404,0.0020887,0.012402,0.007223
GOBP_MIDBODY_ABSCISSION	18	15	0.070763	0.0022205	0.18161	0.3484	1	1	1	0.858704	1	CEP55,CHMP1B,CHMP2A,CHMP2B,CHMP3,CHMP4A,CHMP4B,CHMP4C,CHMP5,CHMP6,CHMP7,KIF20A,PDCD6IP,VPS4A,VPS4B	0.033366,0.00032289,0.004038,0.023931,0.0045755,0.0049426,0.017301,0.15674,0.031575,1.583e-07,0.014072,3.1239e-07,0.018741,7.5238e-05,0.069916
GOMF_GROWTH_FACTOR_ACTIVITY	155	127	0.025395	0.0023101	0.065322	0.34873	1	1	1	0.858704	1	AGT,AMBN,AMH,ANGPTL3,ARTN,BDNF,BMP1,BMP10,BMP2,BMP3,BMP4,BMP5,BMP6,BMP7,BMP8A,BMP8B,CD320,CLCF1,CLEC11A,CNTF,CSF1,CSF2,CSF3,CSH1,CSH2,CSHL1,CXCL12,DKK1,EFEMP1,EGF,ENDOU,FGF1,FGF10,FGF11,FGF12,FGF14,FGF17,FGF18,FGF19,FGF2,FGF20,FGF21,FGF22,FGF4,FGF5,FGF6,FGF7,FGF9,GDF1,GDF11,GDF15,GDF3,GDF5,GDF6,GDF7,GDF9,GDNF,GFER,GH1,GH2,GKN1,GMFG,GRN,HBEGF,HDGF,IGF1,IGF2,IL10,IL11,IL12B,IL2,IL3,IL34,IL4,IL6,IL7,IL9,INHA,INHBA,INHBB,INHBC,INHBE,JAG1,JAG2,KITLG,LACRT,LEFTY2,LIF,MACC1,MIA,MSTN,NENF,NGF,NODAL,NRG1,NRG2,NRG3,NRG4,NRTN,NTF3,NTF4,OGN,OSGIN1,OSGIN2,OSM,PDGFA,PDGFC,PDGFD,PGF,PPBP,PROK1,PSPN,PTN,RABEP1,REG1A,TDGF1,TGFA,TGFB1,TGFB2,TGFB3,THBS4,THPO,TYMP,VEGFA,VEGFB,VEGFC,VGF	0.0032376,0.036699,0.00012902,0.022899,2.8326e-05,2.6307e-05,0.067013,0.033679,0.021297,0.0046171,0.055304,0.032491,9.4174e-07,0.016633,0.022736,0.089644,0.046334,0.00058297,0.0085739,0.045696,0.00015092,0.0041714,0.023418,1.0528e-05,5.5845e-06,2.5162e-05,0.028544,9.4396e-07,0.0017934,0.26995,0.033208,0.022202,0.010515,3.295e-07,9.3902e-10,2.3701e-06,0.0049096,0.10485,0.057795,0.0011758,0.027654,1.7482e-05,0.0016256,0.0018262,0.0011005,0.041508,0.0014962,0.034513,0.0039183,0.016857,0.0079668,0.041548,0.0040404,0.041834,0.0029681,0.0019609,0.00067416,0.11371,5.8157e-05,6.5089e-06,0.0086548,0.19645,0.023528,0.00010812,0.0027445,9.1199e-05,0.0015133,0.030651,0.029075,0.0019343,0.00017466,0.005226,0.00024671,0.0057933,0.011106,0.055725,0.039083,1.0419e-07,5.9698e-05,0.0023613,0.00086414,0.00069868,0.00012377,0.017128,0.0032786,0.052238,0.00094744,0.00029924,0.0081618,0.00084137,0.00047702,0.028665,5.797e-05,0.06459,3.4566e-05,0.00059272,4.3815e-07,0.0054312,0.019266,0.00059564,0.021749,0.031811,0.023237,0.0043232,0.00026292,0.0055786,0.001188,0.018126,0.00031797,0.1324,0.026962,0.036425,4.1633e-14,0.019187,0.001723,0.0050456,0.041236,8.9809e-05,0.0025227,0.10169,0.0012453,0.019436,6.0531e-08,0.0028594,0.0052186,0.028099,1.0656e-05
GOBP_MITOCHONDRIAL_DEPOLARIZATION	20	17	0.06956	0.0023235	0.17896	0.34875	1	1	1	0.858704	1	ABL1,BCL2,BOK,DCN,GCLC,GCLM,HSH2D,IFI6,KDR,LRRK2,MLLT11,MYOC,P2RX7,PARP1,PPP2R3C,SRC,TSPO	0.0069252,0.00078219,0.00017948,0.0044816,0.0052427,0.0001378,0.021856,0.014372,0.00084924,0.0079483,4.2632e-06,0.0028883,0.046503,0.00054368,3.5925e-05,0.0016762,0.088673
GOBP_POSITIVE_REGULATION_OF_VIRAL_LIFE_CYCLE	21	19	0.067438	0.0023813	0.17365	0.34888	1	1	1	0.858704	1	AXL,CD209,CD4,CD74,CLEC4G,FURIN,HMGB1,KPNA6,LGALS1,LGALS9,P4HB,SMPD1,TMPRSS2,TMPRSS4,TRIM21,TSG101,TYRO3,VPS37B,VPS4A	0.02311,0.029292,9.9527e-05,0.031851,0.030897,1.2814e-06,0.012686,0.00078608,0.01474,0.016468,0.0075506,0.014264,0.092204,0.016987,0.0069851,0.0087993,0.0035946,2.406e-06,7.5238e-05
GOBP_DEFENSE_RESPONSE_TO_FUNGUS	55	46	0.047699	0.0026184	0.12286	0.34893	1	1	1	0.858704	1	ARG1,BCL10,CARD9,CHGA,CLEC4A,CLEC4C,CLEC4D,CLEC4E,CLEC6A,CLEC7A,COTL1,CTSG,CX3CR1,DCD,DEFA1,DEFA1B,DEFA3,DEFA4,DEFA5,DEFA6,DEFB119,DEFB136,GAPDH,GNLY,HAMP,HRG,HTN1,HTN3,IL17A,IL17RA,IL17RC,IL36RN,JAGN1,LTF,NLRP10,PLA2G5,PLCG2,RARRES2,RNASE7,RNASE8,S100A12,S100A8,S100A9,TRIM62,USP15,ZBP1	0.032335,0.015049,0.0081292,0.0040662,0.010475,0.064122,0.05297,0.043953,0.019617,1.4708e-06,0.015876,0.015917,0.013879,0.052238,0.02317,0.042574,0.020489,0.056563,0.056353,0.11364,0.0079185,0.0032053,0.0014917,0.041755,0.017208,0.00052818,0.064095,0.059411,0.020387,0.094175,0.00037678,0.088226,0.0066961,0.0013855,0.017072,0.025219,0.0004527,0.022181,0.00069537,0.001073,0.0014761,0.00409,0.00051807,0.0059258,8.6812e-07,0.00065179
GOMF_IONOTROPIC_GLUTAMATE_RECEPTOR_BINDING	22	17	0.065383	0.002184	0.1686	0.34909	1	1	1	0.858704	1	CACNG2,CACNG3,CACNG4,CANX,DLG4,DRD2,GNAS,IGSF11,NETO1,NETO2,NSG1,SHANK1,SHANK2,SHANK3,SHISA6,SHISA7,SQSTM1	0.002151,2.965e-11,7.7148e-05,0.00029725,0.021647,0.014682,0.0033621,0.024664,0.0018557,0.019014,0.00089121,4.2303e-05,0.00010749,3.4715e-07,1.2427e-05,0.00014483,0.0004728
GOBP_REGULATION_OF_BILE_ACID_BIOSYNTHETIC_PROCESS	12	11	0.086477	0.002324	0.22307	0.34914	1	1	1	0.858704	1	CES1,CYP7A1,FGF19,FGFR4,MALRD1,NR1D1,NR1H4,PROX1,SIRT1,STAR,STARD4	0.020156,0.093088,0.057795,3.7061e-06,3.1449e-05,0.00055211,0.004037,0.0033684,0.0025693,2.1763e-05,0.004217
GOBP_DETECTION_OF_LIGHT_STIMULUS	63	52	0.038372	0.0022392	0.099014	0.34918	1	1	1	0.858704	1	ABCA4,AIPL1,ASIC2,ATP8A2,BEST1,CABP4,CACNA2D4,CACNB4,CAMKMT,CCDC66,CDS1,CEP250,CNGB1,CRB1,ELOVL4,EYS,FECH,GJA10,GNA11,GNAQ,GNAT2,GNGT1,GPR88,GRK7,GRM6,GUCA1A,GUCY2D,NMT2,OPN1SW,OPN3,OPN4,OPN5,PDC,PDE6B,PDE6C,PITPNM1,PLEKHB1,PRPH2,RCVRN,RDH11,RGR,RHO,ROM1,RP1,RPE65,RRH,SAG,SEMA5B,SLC24A4,TRPC3,TULP1,UNC119	1.5645e-05,0.0017565,1.2041e-13,0.00033563,0.019093,0.0080098,0.0012435,1.3424e-05,2.288e-05,0.00010332,0.00021257,0.00044937,0.0065914,0.0015551,0.0080756,0.00011025,0.0023489,0.011341,0.0056143,0.055773,1.118e-05,0.026262,0.00030858,0.077459,0.0015945,0.0024806,0.048175,0.064497,0.0053796,0.0021529,0.023321,0.019231,0.019649,0.014263,0.001993,0.0080279,0.019206,0.0023669,0.063571,0.00039217,0.0069827,0.034805,5.5468e-06,1.5419e-06,0.00026463,0.12115,0.072935,0.0040905,3.4026e-07,7.9124e-07,0.0047636,0.0088638
GOMF_TRANSITION_METAL_ION_TRANSMEMBRANE_TRANSPORTER_ACTIVITY	37	33	0.055688	0.0025903	0.14385	0.34934	1	1	1	0.858704	1	ATP13A1,ATP2C1,ATP2C2,ATP7B,MCOLN1,SLC11A1,SLC11A2,SLC25A28,SLC25A37,SLC30A1,SLC30A2,SLC30A3,SLC30A4,SLC30A5,SLC30A6,SLC30A7,SLC30A8,SLC31A1,SLC31A2,SLC39A1,SLC39A10,SLC39A11,SLC39A12,SLC39A14,SLC39A2,SLC39A3,SLC39A5,SLC39A6,SLC39A8,SLC39A9,TMEM165,TRPM2,TTYH1	8.2073e-05,0.010287,0.0044485,0.011194,0.010591,0.026174,0.011849,0.0016559,0.029555,0.0002049,0.0037983,0.0030318,0.0012987,0.0058466,0.0093639,0.00032983,0.0048892,0.0085158,0.06197,0.0015667,0.00017136,0.0061972,0.0042299,0.036263,0.022159,0.0019615,0.00057511,1.9447e-05,0.15187,0.044619,0.0098899,0.018925,9.9162e-11
GOCC_PLASMA_MEMBRANE_REGION	1226	1047	0.0089675	0.0022697	0.023185	0.34946	1	1	1	0.858704	1	AAK1,ABCA7,ABCA8,ABCB1,ABCB4,ABCC1,ABCC2,ABCC3,ABCC4,ABCC5,ABCC6,ABCG2,ABCG5,ABCG8,ABHD17A,ABHD17B,ABHD17C,ABHD6,ACE,ACKR3,ACY3,ADAM10,ADAM11,ADAM17,ADAM21,ADAM22,ADAM23,ADAM29,ADAM30,ADCY1,ADCY10,ADCY3,ADCY8,ADCYAP1R1,ADGRB3,ADGRE2,ADGRL1,ADGRV1,ADORA1,ADORA2A,ADORA3,ADRA1A,ADRA1B,ADRA2A,ADRB2,ADTRP,AHCYL1,AIF1L,AJAP1,AKAP5,AKAP6,AKAP9,AKR1A1,AKT2,ALPK2,AMN,AMN1,ANK1,ANK2,ANK3,ANO1,ANTXR1,ANXA1,ANXA13,AP1S1,AP1S3,AP2A2,AP2B1,AP2M1,AP2S1,APBA1,APC,APH1A,APP,APPL2,AQP1,AQP10,AQP2,AQP3,AQP4,AQP5,AQP7,AQP9,ARC,ARF4,ARF6,ARHGEF18,ARHGEF2,ARHGEF4,ARL13B,ARPC1A,ARPC2,ARRB1,ARRB2,ASPM,ATAD1,ATP12A,ATP1A2,ATP1B1,ATP1B2,ATP1B3,ATP2B1,ATP2B2,ATP2B4,ATP2C2,ATP4A,ATP4B,ATP6V0A4,ATP6V0D1,ATP6V0D2,ATP6V1A,ATP6V1B1,ATP6V1B2,ATP6V1E1,ATP6V1G1,ATP7B,ATP8B1,AURKA,B4GALT1,BAIAP2,BBIP1,BBS1,BBS2,BBS4,BBS5,BBS7,BBS9,BEST1,BMPR1A,BMPR2,BSG,BSND,BST2,BVES,C1QTNF5,C2CD2L,C2CD5,C5AR1,C5AR2,CA11,CA12,CA4,CA9,CACNA1C,CACNG2,CACNG3,CACNG4,CACNG5,CACNG7,CACNG8,CADM1,CADM3,CALHM1,CALHM3,CANX,CASR,CAV1,CAV2,CAV3,CBL,CD177,CD1D,CD300LG,CD320,CD34,CD38,CD81,CD8A,CDH1,CDH10,CDH13,CDH15,CDH16,CDH17,CDH2,CDH8,CDHR1,CDHR5,CEACAM20,CEACAM6,CEMIP,CEP55,CFAP126,CFL1,CFTR,CHRM1,CHRM2,CHRM3,CHRM5,CHRNA1,CHRNA10,CHRNA2,CHRNA3,CHRNA4,CHRNA5,CHRNA6,CHRNA7,CHRNA9,CHRNB1,CHRNB2,CHRNB3,CHRNB4,CHRND,CHRNE,CHRNG,CIB1,CIT,CLASP2,CLCA2,CLCA4,CLCN3,CLDN1,CLDN19,CLDN5,CLDN6,CLDN7,CLIC5,CLRN2,CLSTN1,CLSTN2,CLSTN3,CLTA,CLTB,CLTCL1,CNGA1,CNGA4,CNGB1,CNIH2,CNIH3,CNKSR3,CNR1,CNTFR,CNTN1,CNTN2,CNTN5,CNTN6,CNTNAP2,CNTNAP4,COL13A1,CORO1C,CPLX3,CPO,CR1,CRB1,CRB2,CRB3,CRKL,CSPG4,CTNNA1,CTNNB1,CTSB,CTSK,CTSL,CUBN,CXADR,CYBA,CYBRD1,CYS1,DAB2,DAGLA,DCC,DCTN3,DDN,DDR2,DENND1A,DGKB,DGKD,DGKI,DHRS3,DIAPH1,DLC1,DLG1,DLG2,DLG4,DLL1,DMTN,DNAJA3,DNAJC6,DNM1,DNM3,DOCK8,DPP4,DRAM2,DRD1,DRD2,DRD3,DRD5,DSP,DST,DSTYK,DTNB,DTNBP1,DUOX1,DUOX2,ECT2,EEF1A1,EFCAB7,EFNA5,EFNB2,EFNB3,EGFR,EHD1,EHD2,EHD3,EMP2,ENO2,ENPEP,ENPP1,ENPP3,EPB41,EPB41L3,EPB41L5,EPCAM,EPHA2,EPHA4,EPHA7,EPHB2,EPN1,EPN3,EPPK1,EPS15,EPS15L1,EPS8,EPS8L1,EPS8L2,EPS8L3,ERBB4,ERC1,ERC2,EVC,EVC2,EXOC3,EZR,F2R,F2RL2,FAIM2,FAM107A,FAP,FARP1,FASLG,FAT1,FBXO45,FCHO1,FCHO2,FCHSD2,FERMT1,FERMT2,FFAR4,FGD2,FGD5,FGR,FLOT2,FLRT3,FNBP1,FOLR1,FOSL1,FRMD1,FRMD6,FRMPD2,FSCN1,FSD1,FXYD6,FZD3,GABBR2,GABRA1,GABRA2,GABRA4,GABRA5,GABRA6,GABRB1,GABRB2,GABRB3,GABRD,GABRG1,GABRG2,GABRG3,GABRP,GABRR1,GABRR2,GABRR3,GAD2,GAP43,GHSR,GJA1,GJB6,GLRA1,GLRA3,GLRB,GNA12,GNA13,GNAS,GNAT2,GP2,GPER1,GPHN,GPIHBP1,GPM6A,GPR161,GRIA1,GRIA2,GRIA4,GRID1,GRID2,GRID2IP,GRIK1,GRIK2,GRIK3,GRIK4,GRIK5,GRIN1,GRIN2A,GRIN2B,GRIN2C,GRIN2D,GRIN3A,GRIN3B,GRIP1,GRIP2,GRM1,GRM3,GRM5,GRM7,GSG1L,GUCY2D,HAX1,HCK,HHIP,HIP1R,HMCN1,HMCN2,HPCA,HPGD,HPN,HSPA8,HSPD1,HTR1B,HTR2A,HTR3A,HTR3B,HTR5A,HVCN1,ICAM2,IDE,IFIT5,IGF1R,IGFBP2,IGSF21,IGSF5,IGSF9B,IL31RA,IL6R,INPP5F,INPP5J,INPP5K,INPPL1,INSR,IQCE,IQGAP1,IQSEC3,IRS1,ITGA3,ITGA5,ITGA8,ITGA9,ITGAM,ITGAV,ITGB1,ITGB2,ITGB3,ITGB4,ITPK1,ITSN1,ITSN2,JAG1,JAK2,KANK1,KATNBL1,KCNA1,KCNA2,KCNA3,KCNA5,KCNC1,KCNC2,KCNC4,KCND2,KCND3,KCNE1,KCNE4,KCNH1,KCNJ10,KCNJ16,KCNJ2,KCNJ4,KCNJ9,KCNK1,KCNK2,KCNMA1,KCNQ1,KCNQ4,KCTD12,KCTD16,KCTD8,KIAA1614,KIF17,KIF18A,KIFAP3,KISS1,KL,KNCN,KRT19,KRT8,KSR1,LAMP5,LCP2,LCT,LDLR,LEPR,LHFPL4,LHFPL5,LIMA1,LIN7A,LIN7B,LIN7C,LIPE,LMO7,LPAR1,LPAR2,LPO,LRFN1,LRFN2,LRFN3,LRFN4,LRFN5,LRP1,LRP10,LRP12,LRP2,LRP3,LRP6,LRP8,LRRC4B,LRRC4C,LRRC7,LRRK2,LRRTM1,LRRTM2,LRRTM3,LRRTM4,MACF1,MAL,MAL2,MAP4K2,MAP7,MAPK1,MAPRE1,MCHR1,MEGF11,MEN1,MET,MFRP,MLC1,MPDZ,MPP2,MPZ,MREG,MS4A4A,MTCL1,MTDH,MTMR6,MTMR9,MTTP,MUC1,MUC13,MUC17,MUSK,MXRA8,MYH10,MYH9,MYLK,MYO10,MYO1A,MYO1C,MYO1D,MYO6,MYO7A,MYOF,NAALADL1,NAPEPLD,NCKAP1,NCSTN,NDE1,NDRG4,NDUFS7,NECAP1,NECAP2,NEDD4,NEDD9,NETO1,NETO2,NEU3,NF2,NINJ1,NIPSNAP1,NKD2,NLGN1,NLGN2,NME1,NOD1,NOS1AP,NOS3,NOTCH1,NPTN,NRCAM,NRGN,NRP1,NRP2,NRXN1,NSG1,NTNG1,NTNG2,NTRK3,NUMB,OCEL1,OCLN,OPN4,OPRD1,OPRM1,OR2A4,ORAI1,OSCP1,OSMR,OTOA,OTOF,OTOG,OXTR,P2RX1,P2RX2,P2RX3,P2RX6,P2RY1,P2RY12,P2RY6,PACSIN2,PAK1,PALM,PAPPA2,PARD3,PARD3B,PARD6A,PARD6B,PARD6G,PCDH8,PDE2A,PDE4A,PDE4D,PDE6A,PDE6B,PDE6G,PDE6H,PDE9A,PDGFRB,PDLIM4,PDPN,PDZD3,PDZK1,PEX19,PFKM,PI4K2A,PIANP,PICALM,PICK1,PIEZO1,PIP5K1A,PIP5K1C,PITPNM1,PKD1,PKD1L1,PKD2,PKD2L1,PKHD1,PKN1,PKN2,PLA2G4F,PLB1,PLCD3,PLCG1,PLCG2,PLD1,PLD2,PLEK,PLEK2,PLEKHA1,PLEKHG6,PLEKHO1,PLET1,PLK4,PLVAP,PLXND1,PODXL,PPP1CC,PPP1R9B,PRCD,PRKAA1,PRKACA,PRKAR1A,PRKCG,PRKCI,PRKCZ,PRKG2,PROM1,PRR7,PRRT2,PSD2,PSD3,PSD4,PSEN1,PSEN2,PSENEN,PSTPIP1,PTCH1,PTEN,PTGIS,PTGS2,PTH1R,PTPRA,PTPRD,PTPRH,PTPRO,PTPRS,RAB11A,RAB11FIP3,RAB11FIP4,RAB17,RAB18,RAB25,RAB27A,RAB27B,RAB34,RAB35,RAB8A,RAC1,RALA,RAMP2,RANGRF,RAPGEF2,RAPGEF6,RASGRP2,RDH12,REPS1,RGS7BP,RHBG,RHCG,RHO,RHOB,RHOC,RIMS1,RIMS3,RIMS4,RNF10,ROBO2,ROM1,RPH3A,RPS3,S100P,SAPCD2,SCIMP,SCN10A,SCN2A,SCN5A,SCNN1A,SCNN1B,SCNN1G,SCRIB,SELE,SELPLG,SEMA4B,SEMA4F,SGCE,SGIP1,SH2D3C,SH3BGRL3,SH3BP4,SH3YL1,SHANK1,SHANK2,SHANK3,SHC4,SHISA6,SHISA7,SHISA9,SHROOM1,SHROOM3,SI,SIGMAR1,SIPA1L3,SKAP1,SLC10A1,SLC10A2,SLC11A2,SLC12A2,SLC12A3,SLC12A5,SLC12A6,SLC13A1,SLC13A3,SLC14A1,SLC14A2,SLC15A1,SLC15A2,SLC16A10,SLC16A12,SLC16A3,SLC16A7,SLC16A8,SLC19A1,SLC1A1,SLC1A2,SLC1A3,SLC1A5,SLC1A6,SLC1A7,SLC22A1,SLC22A11,SLC22A12,SLC22A18,SLC22A2,SLC22A4,SLC22A5,SLC22A6,SLC22A8,SLC22A9,SLC23A1,SLC23A2,SLC23A3,SLC24A4,SLC26A1,SLC26A2,SLC26A3,SLC26A4,SLC26A5,SLC26A7,SLC26A9,SLC27A1,SLC27A5,SLC28A1,SLC28A2,SLC28A3,SLC29A1,SLC29A2,SLC29A4,SLC2A13,SLC2A2,SLC2A4,SLC2A5,SLC2A7,SLC2A9,SLC30A1,SLC30A5,SLC34A1,SLC34A2,SLC36A1,SLC38A1,SLC38A4,SLC39A14,SLC39A5,SLC39A6,SLC39A8,SLC3A1,SLC3A2,SLC41A1,SLC43A1,SLC43A2,SLC43A3,SLC47A1,SLC47A2,SLC4A1,SLC4A10,SLC4A11,SLC4A2,SLC4A4,SLC4A5,SLC4A7,SLC4A8,SLC4A9,SLC51A,SLC51B,SLC52A3,SLC5A1,SLC5A11,SLC5A12,SLC5A2,SLC5A3,SLC6A1,SLC6A11,SLC6A13,SLC6A18,SLC6A2,SLC6A20,SLC6A3,SLC6A4,SLC6A5,SLC6A6,SLC6A7,SLC6A9,SLC7A1,SLC7A11,SLC7A13,SLC7A6,SLC7A7,SLC7A8,SLC7A9,SLC8A1,SLC8A2,SLC9A1,SLC9A3,SLC9A3R1,SLC9A3R2,SLC9A4,SLC9A8,SLC9B2,SLCO1A2,SLCO1B1,SLCO1B3,SLCO2A1,SLCO2B1,SLCO3A1,SLCO4C1,SLITRK1,SLITRK3,SMO,SMPD2,SNAP25,SNAP29,SNAP91,SNCAIP,SNTA1,SNTG1,SNX9,SORBS1,SORBS2,SORCS2,SORCS3,SPATA13,SPEF1,SPHK1,SPIRE1,SPRED1,SPRY2,SPRY4,SPTBN1,SPTBN2,SRC,SSH1,SSPN,SSTR3,ST14,STAMBP,STC1,STIM1,STK39,STON1,STON2,STRN,STX11,STX19,STX2,STX3,STX4,STXBP1,STXBP2,STXBP3,SVIL,SVOP,SYDE1,SYDE2,SYNDIG1,SYNE1,SYNE2,SYNJ1,SYT1,SYT11,SYT7,SYTL1,TACR3,TBC1D10C,TCIRG1,TCTN2,TCTN3,TDGF1,TEK,TENM2,TESC,TF,TFPI,TGFA,TGFBR2,THBD,THEM4,THY1,TIRAP,TJP1,TLN1,TMEM114,TMEM17,TMEM231,TMEM235,TMEM240,TMEM30A,TMEM67,TMUB1,TNIK,TNK2,TPM1,TRAPPC4,TREM2,TRPC4,TRPM6,TRPV1,TRPV4,TSHR,TSPEAR,TTC8,TTYH1,TWF1,TXNDC15,UMOD,UNC13A,UNC13B,UNC13C,UNC5A,UPK1A,UPK1B,UPK2,UPK3A,USH2A,UTRN,VANGL2,VASP,VEZT,VLDLR,WASF2,WDPCP,WDR73,WWC1,ZDHHC17,ZFYVE19,ZNRF2	0.0071666,0.015744,0.024808,0.0068794,0.0098037,0.0232,0.0026483,0.012142,0.021367,0.00099502,0.18143,0.068635,0.02847,0.00014059,0.0054162,0.10808,0.010897,0.00084655,0.00092013,0.011293,0.0032566,0.0021892,0.00010368,0.10008,0.067678,0.00010105,4.1867e-05,0.0012598,0.0061686,6.6785e-05,0.089101,0.065042,2.4624e-05,0.00041945,1.4759e-05,0.012575,0.13214,2.422e-10,0.026013,0.068171,4.1341e-05,0.011616,8.8416e-07,0.010797,0.023715,0.047811,0.00020908,0.0046491,0.00019662,5.7142e-10,4.4431e-05,0.00025983,0.0053172,0.11771,0.00099991,0.0002467,0.11741,0.00069594,2.5661e-07,6.9119e-13,0.0041481,0.0048562,0.008873,0.014873,0.0011067,0.0077514,0.017916,1.4119e-09,0.027241,0.010344,0.014211,0.03643,0.00050772,0.0011916,3.2963e-06,0.0027684,0.0042054,0.10931,0.040076,0.010444,0.10931,0.020509,0.0015383,0.00019654,0.0047885,0.22272,0.039634,0.00032913,0.0035836,4.2255e-08,0.10406,0.0057764,0.11557,0.046318,0.0031995,2.9487e-06,0.024328,0.00075816,0.0002774,0.00020655,0.0015709,0.001237,0.00044999,0.028316,0.0044485,0.002047,0.039509,0.002228,0.00019441,0.0024964,0.086225,0.10023,0.019116,0.014568,0.003694,0.011194,0.021432,0.065862,1.8542e-06,5.0934e-05,0.091973,2.7752e-06,0.003137,0.015831,0.0003161,3.3015e-06,0.0070795,0.019093,0.001574,0.00032585,0.0108,0.038522,0.033285,0.038486,0.00070755,0.00078015,0.014428,0.03404,0.0055367,1.981e-05,0.0018078,0.013516,9.5945e-05,1.1147e-08,0.002151,2.965e-11,7.7148e-05,0.062035,0.015935,0.0060018,0.00030252,0.0018217,2.9821e-05,7.9621e-06,0.00029725,0.012317,0.090974,0.069093,0.015291,0.0058384,0.012715,0.075503,0.0018277,0.046334,0.016296,0.0062353,0.04434,0.02045,0.0034052,0.0010194,4.5710000000000004e-21,0.00028955,9.1462e-07,0.00085637,2.3824e-06,2.0756e-06,0.0039939,0.013167,0.0073824,0.076954,0.0035198,0.033366,0.0038762,5.7209e-06,0.012261,0.096072,0.0033444,1.4307e-06,0.012147,0.014468,0.091814,4.6146e-05,1.139e-12,3.7311e-07,2.1566e-08,0.046489,0.00096518,0.03712,1.9536e-08,1.3777e-05,0.00071634,1.1718e-13,0.0096505,0.052405,0.0048157,0.030327,1.9562e-05,0.0011826,0.053278,0.00085321,3.1581e-09,0.039636,0.014135,0.0082662,0.023906,2.8418e-06,0.046592,0.036164,0.0050685,2.0532e-11,0.00021266,0.01867,0.055927,0.031483,0.0030196,0.0365,0.0065914,4.2227e-06,0.0016971,0.041554,0.0049166,4.2855e-06,0.10321,5.6243e-06,3.7306e-09,7.991e-05,0.00036396,0.0004576,5.7195e-05,1.2727e-06,0.12408,0.0021194,0.00056132,0.0015551,0.0022986,0.058198,0.027746,0.2263,0.0035131,0.039559,0.033889,0.0070995,0.03737,0.0025055,0.0032283,0.0050966,0.0037652,0.0012429,0.01496,4.5697e-05,5.5937e-11,8.5623e-06,1.6098e-15,0.01272,0.0014412,1.6894e-09,0.00019413,1.9917e-13,0.080292,7.1623e-07,0.0007386,2.8597e-10,2.0934e-05,0.021647,1.3759e-05,0.0049828,0.017658,0.012607,0.00024084,8.4667e-10,0.00038045,0.002886,0.059681,0.01429,0.014682,0.0049383,0.038405,0.062476,3.9379e-08,0.0017562,0.00062568,8.8456e-05,0.035265,0.022567,0.0018658,0.045596,0.025894,1.7653e-14,8.9846e-05,0.010472,0.00023466,0.00035016,0.012891,0.00084299,0.018051,0.033814,0.00080418,0.049085,0.01861,5.5097e-05,0.00022202,0.048663,0.0025458,0.11522,0.00035325,5.0768e-08,0.00090272,0.036105,0.0042883,0.023746,0.12557,0.0087228,0.043978,0.1087,0.0053792,0.059076,3.0652e-15,1.2715e-05,0.0003268,0.081949,0.0027555,0.02819,0.043284,0.013163,0.005606,0.039148,0.029576,0.02648,5.0561e-10,0.068068,0.026169,0.00051825,0.00013366,0.00022059,0.00039951,0.011266,0.0061417,0.057708,0.03192,0.012761,0.0012404,0.00097502,0.00304,0.0051644,0.0062937,3.7246e-06,0.050224,0.015571,0.0026815,0.0036484,0.024918,0.0029921,0.0095393,0.0010881,0.0067945,0.022477,0.00085908,0.0013557,0.0011656,7.961e-07,0.00012555,0.00018313,0.015593,9.8859e-07,1.3787e-05,4.8442e-07,0.030401,0.0081778,0.021318,0.011919,0.0045003,5.7081e-05,0.1028,0.094217,0.012097,0.0062847,0.0049595,0.012291,0.0012827,0.013072,0.0033621,1.118e-05,0.065628,0.038638,4.2494e-05,0.0056947,0.024596,0.023208,6.9419e-06,0.0020206,1.4017e-08,0.00053447,7.6744e-17,0.0035502,0.0075362,5.4789e-05,0.015337,9.0276e-08,0.061222,0.0013476,5.5549e-06,5.6842e-05,0.043799,0.0020796,2.0197e-05,0.00016087,0.00087083,9.9521e-05,0.0024831,0.00010514,0.0073284,4.6947e-08,0.00032328,0.048175,3.4044e-06,0.0072971,0.0081883,9.6589e-15,0.020407,0.011176,0.027167,0.076483,0.012318,0.015268,1.2768e-14,2.1766e-07,0.0026497,0.0013233,0.011502,0.0053534,2.4343e-06,0.04274,0.0053242,0.017227,1.9223e-08,3.3585e-06,5.7997e-07,0.024511,8.1685e-05,0.0020279,0.0082681,0.0037514,0.0088226,0.007583,0.04074,0.0014482,0.0078825,0.0021497,0.031456,0.0026737,0.0073414,0.0024288,0.0089161,0.0015538,0.043578,0.0011203,0.0092224,0.085167,0.00056951,0.0048023,0.012908,3.3157e-10,0.0055777,0.00012377,0.01784,0.013042,0.001056,0.00072631,0.04533,0.043686,0.046501,0.0012109,0.023927,0.00026574,0.0042708,7.7091e-06,0.023167,0.0046957,4.7445e-09,0.0055153,0.017597,0.00425,1.8799e-09,0.0069924,0.0074034,0.048829,4.7788e-06,0.00020763,8.9412e-06,0.0018422,4.5106e-06,0.013486,0.00061298,0.0070823,5.4566e-05,0.043999,0.00039844,0.05814,0.0098517,0.156,0.051388,0.016468,0.0079318,7.2374e-05,0.020188,0.0025789,0.0078849,0.0058493,0.0074843,0.062826,1.168e-05,8.5071e-05,0.12603,0.14173,0.0004146,0.011899,0.0012726,6.4754e-08,0.10238,8.6113e-06,0.0046079,3.2407e-11,0.00027465,0.045796,0.0041138,6.1689e-06,0.019817,0.00226,3.176e-05,1.2396e-07,1.5744e-05,1.1e-13,0.00022594,0.0079483,7.0489e-06,0.003803,7.9785e-08,7.6066e-10,0.002079,0.019505,1.2741e-05,0.0016612,0.055364,0.024325,0.0086698,3.763e-07,0.0015825,0.00085252,0.00064636,0.00070755,0.00027909,0.0030804,0.0018873,0.0045007,0.047022,0.020102,0.00034547,0.022047,0.045847,0.063122,0.00041472,0.0019605,0.010373,0.0082508,0.026647,0.011852,0.0027143,0.011181,0.00011938,0.0071365,0.20119,6.1368e-08,0.026909,4.8234e-05,0.026011,0.0072765,6.4041e-06,0.065916,0.00067317,0.0010304,7.7528e-05,7.3162e-08,0.049217,0.019784,0.04992,9.7334e-05,6.0353e-05,0.0018557,0.019014,0.0021399,7.0403e-12,0.0039111,2.4583e-08,0.019764,6.0314e-08,0.00021501,0.0020963,0.054709,0.000297,7.8384e-06,0.011638,0.00081445,6.1492e-06,1.959e-13,6.787e-07,0.014335,5.4695e-26,0.00089121,0.018104,0.012586,1.5331e-05,0.0014925,0.028874,0.026768,0.023321,0.00013563,0.010054,0.095755,0.018629,0.066694,0.054304,7.6559e-05,0.0062421,0.015563,0.010189,0.022509,0.046858,0.036463,0.0043712,0.013409,0.0012041,6.6031e-05,0.0048072,1.1133e-05,3.8388e-05,0.00053219,1.2164e-05,0.0035247,0.0078724,0.016959,0.063813,6.2241e-06,3.2976e-07,0.010268,6.1144e-14,0.0056592,0.014263,0.00076603,0.018043,0.0037558,0.0090377,0.038309,0.00078534,0.0012209,0.0003245,0.0098391,6.4283e-05,0.0086496,0.0010077,0.00042227,0.057873,0.0025197,0.0030969,0.01553,0.0080279,0.02218,0.002897,0.017187,0.042327,1.3157e-07,0.0039224,1.7165e-07,0.00044055,0.010991,0.0012951,4.6289e-05,0.0004527,0.025972,0.058457,0.0052398,0.00014656,0.030972,0.0029823,0.015257,1.9891e-05,0.026222,0.018155,0.00030361,0.040691,0.00010372,0.017823,2.1309e-05,0.043956,0.086408,0.00053324,0.038868,0.033731,0.0023411,3.9677e-05,1.5078e-07,5e-10,0.002206,0.00015608,5.8816e-07,0.063994,0.028978,0.0020109,6.2788e-07,1.454e-05,0.00053942,3.0698e-06,0.0059612,0.016873,0.030244,0.013126,2.5416e-17,3.001e-05,0.019966,4.0164e-05,0.00036254,0.016961,2.0322e-05,0.025857,0.021642,4.5133e-05,0.016195,0.00064294,0.018207,0.010855,0.020918,0.042296,0.01965,0.0027164,0.047808,1.4238e-05,0.0017377,0.004939,0.0029534,0.029002,4.232e-10,5.3993e-08,0.00031191,0.034805,0.018716,0.0068614,1.0605e-10,1.0733e-06,6.2758e-06,0.00031542,1.53e-10,5.5468e-06,0.019224,0.037541,0.11517,0.00033163,0.019514,0.19968,0.0027243,7.2247e-06,0.0022348,0.011268,0.00035604,1.1538e-08,0.10498,2.7543e-06,0.037326,0.10116,0.10468,0.00069012,0.0032306,0.01398,0.022861,0.033492,4.2303e-05,0.00010749,3.4715e-07,0.0011644,1.2427e-05,0.00014483,3.7877e-12,0.012542,0.0016238,0.0047952,6.4567e-07,1.4224e-05,0.0015762,0.0095157,0.01099,0.011849,0.0024512,0.048668,0.01002,0.0012957,0.0023284,0.22235,0.075519,7.9385e-10,0.043241,0.016095,0.00018555,2.3348e-06,0.015,1.7297e-06,0.00081317,0.056618,0.0096626,0.0013848,0.18766,0.084437,0.0096252,0.0011645,3.6367e-05,0.071895,0.027062,0.024554,0.0092246,0.010115,0.071195,0.024722,0.014879,0.0015004,0.0025359,0.010217,0.081426,3.4026e-07,0.0025746,0.091489,0.0032778,0.035971,0.030203,0.00052805,0.071406,0.015991,0.024047,3.4498e-06,0.063204,0.0033682,0.0068706,9.065e-07,5.9377e-07,0.0013043,0.050928,0.005343,0.025906,0.047731,0.023808,0.0002049,0.0058466,0.062644,0.012598,0.0074674,0.00086176,0.0033322,0.036263,0.00057511,1.9447e-05,0.15187,0.004729,2.7175e-05,0.025991,0.0071902,0.0057156,0.0026102,0.0052588,0.045932,8.0998e-06,0.007728,0.00054774,0.00024073,1.0892e-05,0.034063,0.02475,0.00019866,0.00010812,0.0089126,0.012279,0.026016,0.023928,4.1577e-05,0.1344,0.13443,0.00054495,0.0022119,0.029204,0.0057718,0.069207,0.011166,8.2681e-05,0.0028361,0.016573,0.0068426,0.0009015,0.0066152,0.0080753,0.00054288,0.0038323,7.1887e-07,0.0025938,0.0042162,9.3715e-05,0.044326,0.00073944,0.29327,0.012018,0.021526,0.013453,0.0001318,0.0059879,0.011042,2.2831e-06,0.01021,0.013321,0.019711,0.0024827,0.019274,1.425e-05,0.00015003,0.14114,0.0033925,0.00045536,0.00029794,0.016753,0.052824,0.0044849,0.010424,0.094476,0.013938,0.0021173,0.00029699,0.0001449,3.9879e-06,0.002206,0.016628,0.01412,0.00050903,0.02867,0.00082985,0.0065501,0.021491,1.5705e-05,2.7512e-10,0.0016762,0.0003737,0.069221,0.064771,0.020021,0.0040995,0.057335,0.0058077,0.00020255,8.2558e-06,0.00024193,1.906e-05,0.12014,4.9722e-08,0.019386,0.042001,0.0019089,0.0002851,0.039884,0.00098719,0.0097415,0.0054511,0.086141,0.050646,0.0018993,9.0814e-08,0.00031211,0.028941,0.002488,0.0026315,0.0010863,0.029865,0.014212,0.00020366,0.074174,0.01057,0.015541,0.0050456,2.3712e-05,7.0185e-10,1.5037e-06,0.055395,0.005226,0.041236,0.011653,0.034536,0.086763,0.016724,0.016538,1.0113e-05,0.001359,0.098484,0.04765,0.068272,0.016393,0.0012187,0.027441,8.2714e-05,0.00017431,0.011529,0.060247,0.013303,0.00049517,0.043655,2.1119e-05,9.1913e-05,0.0058383,0.00015767,0.005324,0.0069086,4.2269e-07,9.9162e-11,0.11565,0.012515,0.065628,9.0582e-05,0.0075925,4.7492e-07,0.00082791,3.02e-07,0.0014747,0.00028679,0.022494,0.0038858,0.012985,0.065281,0.0041305,0.0015132,0.030083,0.025557,9.089e-06,0.0020189,6.0232e-06,0.00059167,0.00013575,0.079088
GOBP_MONOSACCHARIDE_METABOLIC_PROCESS	244	197	0.020408	0.0023068	0.052824	0.34963	1	1	1	0.858704	1	ACACB,ACADM,ACTN3,ADIPOR1,AKR1A1,AKR1B1,AKT1,AKT2,ALDOB,ALDOC,APOD,ARPP19,ATF3,B4GALT1,BAD,BCKDK,BRAT1,C1QTNF1,C1QTNF3,CHST1,CHST12,CHST14,CHST15,CPT1A,CRY1,DCXR,DGAT2,DGKQ,DSE,DYRK2,ENO1,ENO2,ENO3,EPM2AIP1,FABP5,FBP1,FBP2,FGGY,FOXK2,FOXO1,FUCA1,FUCA2,FUOM,FUT1,FUT10,FUT2,FUT4,FUT5,FUT6,FUT7,FUT8,FUT9,G6PC3,GAL3ST3,GALE,GALK1,GALK2,GALM,GALT,GAPDH,GAPDHS,GCG,GCK,GCKR,GCLC,GDPGP1,GHRL,GLB1,GNMT,GPD1,GPLD1,GPT,GSTO1,GSTO2,H6PD,HECTD4,HEXA,HEXB,HK1,HK2,HK3,HKDC1,IDUA,IGF1,IGF2,IGFBP3,IGFBP4,INPPL1,INS,INSR,IRS1,IRS2,KAT2A,KAT2B,KCNJ11,KCNQ1,KHK,LEP,LEPR,LRP5,MAN2A1,MAN2A2,MAN2B1,MAN2B2,MAN2C1,MAPK14,MDH1,MIDN,MLYCD,MPI,NCOA2,NLN,NNMT,NPY1R,NR3C1,NUDT5,OAS1,OMA1,ONECUT1,OTOG,OTOGL,PC,PCK1,PCK2,PDHA2,PDHB,PDK1,PDK2,PDK4,PDX1,PER2,PFKFB2,PFKFB3,PFKL,PFKM,PFKP,PGAM2,PGD,PGK2,PGM1,PGM2,PGM2L1,PGP,PHKG2,PIK3CA,PKM,PMAIP1,PMM2,POFUT1,POFUT2,PPARA,PPARD,PPARGC1A,PPP1R3E,PPP1R3G,PRKAA1,PTH,PTPN2,RANBP2,RBKS,RBP4,RORA,RORC,RPIA,SDHAF3,SDS,SERP1,SERPINA12,SESN2,SIK1,SIRT1,SLC23A1,SLC23A2,SLC25A11,SLC25A12,SLC25A13,SLC2A3,SLC35B4,SLC37A4,SLC39A14,SLC45A3,SOGA1,SORBS1,SORD,SRC,STK11,TFAP2B,TFF3,TIGAR,TP53,USP7,UST,UXS1,WDTC1,XYLB,ZMPSTE24,ZNF692	0.034573,0.030365,1.7703e-05,0.020729,0.0053172,0.0075693,0.0033768,0.11771,0.031084,0.017986,0.0078514,5.9589e-06,0.00066053,1.8542e-06,0.028005,0.0022942,0.025412,0.043184,0.055394,5.1431e-05,0.0004878,0.00010039,0.0058442,0.0037572,0.10729,0.0021341,0.032533,0.001977,0.0040261,0.036655,0.0089864,0.033814,0.063042,0.10214,0.0066648,0.0073665,0.0030819,0.0021925,0.00046571,0.045221,0.09134,0.047173,0.0055915,5.8018e-05,0.00039903,1.1225e-06,0.0070661,0.039021,0.037465,0.00039797,0.010445,1.1343e-07,0.00028135,0.00014086,0.12199,0.0059287,0.007435,0.00046898,6.5829e-06,0.0014917,0.038887,0.0021711,0.0040383,0.0001363,0.0052427,0.037326,5.6665e-05,0.0059882,0.00032449,0.0021995,0.019728,0.018349,0.0040396,0.0047194,0.0084905,9.3455e-05,0.050213,0.042011,0.00084494,0.0074298,7.8311e-06,0.0020418,0.0021325,9.1199e-05,0.0015133,0.015447,0.12988,0.04074,0.0045412,0.0014482,0.0026737,0.0080041,0.032126,0.00043663,0.019091,0.00020763,0.0015322,0.00012038,0.0078849,0.00025876,1.5564e-13,0.00096359,3.9547e-07,0.0050053,0.067697,0.141,0.020467,0.00046331,0.001975,0.10917,0.00062443,0.0057302,0.1338,0.00071378,0.00014024,0.05906,0.011807,0.053793,1.4696e-05,0.015563,0.0086994,5.4267e-10,0.0051352,3.5172e-11,0.0034406,0.0028425,0.029288,0.045181,0.023351,0.010803,0.007451,0.0003991,3.0509e-05,0.032788,6.4283e-05,0.047504,0.034704,0.028369,0.11086,0.038627,0.0052749,3.1401e-05,0.059211,7.5517e-07,0.010218,0.0047894,0.0097812,0.091026,0.0044407,4.6469e-05,0.016132,0.0013744,9.0397e-05,0.0032593,0.0068099,0.043956,0.043384,5.445e-05,0.0072506,5.8996e-05,0.0021067,1.0547e-14,0.0086183,0.024346,0.07296,0.19405,0.040881,0.00763,0.001224,0.0049132,0.0025693,0.0025359,0.010217,0.040293,3.2135e-13,0.014544,0.0016377,0.0019325,0.0011487,0.036263,0.024187,0.0095341,0.00029699,0.016495,0.0016762,0.00051987,1.4204e-06,0.03844,0.0054199,0.00050218,0.021234,0.0059746,0.024963,0.0045172,0.0071052,0.013059,0.064428
GOBP_OLIGOSACCHARIDE_METABOLIC_PROCESS	66	56	0.039754	0.002407	0.10312	0.34993	1	1	1	0.858704	1	AMY1C,B3GALNT1,B3GALT1,B3GALT2,B3GALT5,B4GALNT2,B4GALT1,BRAF,CTBS,FBP1,FBP2,FUT1,FUT10,FUT2,FUT3,FUT4,FUT5,FUT6,FUT7,FUT8,FUT9,GAL3ST3,GAL3ST4,GBA3,HEXB,IDNK,IDUA,LALBA,LCT,MAN1B1,MAN2B1,MAN2B2,MAN2C1,MANBA,MPDU1,NEU2,NEU3,NEU4,PGD,SI,ST3GAL2,ST3GAL3,ST3GAL4,ST3GAL6,ST6GAL2,ST6GALNAC1,ST6GALNAC3,ST6GALNAC4,ST6GALNAC5,ST6GALNAC6,ST8SIA1,ST8SIA2,ST8SIA4,ST8SIA5,ST8SIA6,TREH	0.11871,6.3202e-08,0.00079224,2.3975e-07,0.00063249,0.03696,1.8542e-06,0.0035997,0.037712,0.0073665,0.0030819,5.8018e-05,0.00039903,1.1225e-06,0.033545,0.0070661,0.039021,0.037465,0.00039797,0.010445,1.1343e-07,0.00014086,0.0018808,0.017785,0.042011,0.00026405,0.0021325,0.0020204,0.020188,0.00023629,3.9547e-07,0.0050053,0.067697,0.00010319,0.0003834,0.0067887,0.0021399,0.010649,0.028369,0.0047952,2.3193e-05,6.3513e-07,3.1591e-06,0.093032,1.6622e-06,0.0019929,5.2914e-05,0.0089429,0.0023846,0.0033021,0.0064741,0.012835,0.002872,1.4298e-09,0.0094028,0.012449
GOCC_CLEAVAGE_FURROW	55	42	0.03918	0.0020554	0.10168	0.35	1	1	1	0.858704	1	ARF6,CEP55,CIT,DCTN3,ECT2,FSD1,HMCN1,HMCN2,HTR3A,ICAM2,ITGB1,KATNBL1,LIMA1,MEN1,MYH10,MYH9,MYLK,NDE1,NF2,OR2A4,PITPNM1,PKN1,PKN2,PLCD3,PLEKHG6,PLK4,PPP1CC,PSD2,PSD4,PSTPIP1,RAB11A,RAB11FIP3,RAB11FIP4,RALA,RHOB,RHOC,SPIRE1,SSH1,STAMBP,SVIL,WDR73,ZFYVE19	0.22272,0.033366,1.9562e-05,8.5623e-06,0.0018658,0.024918,0.020407,0.011176,0.0013233,0.04274,0.0092224,0.001056,0.062826,0.00085252,0.0027143,0.011181,0.00011938,7.7528e-05,7.0403e-12,0.095755,0.0080279,0.0039224,1.7165e-07,0.0012951,0.0029823,0.026222,0.00010372,0.00015608,0.063994,1.454e-05,0.00036254,0.016961,2.0322e-05,0.01965,0.018716,0.0068614,0.02867,0.0003737,0.0040995,0.0097415,0.0020189,0.00013575
GOBP_REGULATION_OF_SYNCYTIUM_FORMATION_BY_PLASMA_MEMBRANE_FUSION	29	24	0.051117	0.0020283	0.13266	0.35001	1	1	1	0.858704	1	CAMK1,CAPN2,CD53,CFLAR,CXCL9,DCSTAMP,EHD1,EHD2,GCM1,GDF15,IL4,IL4R,MAPK14,MYOD1,MYOG,NFATC2,OCSTAMP,PLEKHO1,RAPGEF3,SCGB3A1,TMEM182,TNFSF14,TREM2,TYROBP	0.029779,0.0008855,0.0097269,0.00031846,0.0090383,1.5945e-05,0.00035016,0.012891,0.047606,0.0079668,0.0057933,0.072928,0.141,0.040222,0.087481,0.0022111,0.18505,0.015257,0.00021708,0.0067073,3.7573e-05,0.035939,0.043655,0.0017027
GOBP_INTRACILIARY_TRANSPORT	46	31	0.047405	0.0021373	0.12304	0.35002	1	1	1	0.858704	1	BBS12,CEP131,CLUAP1,DYNC2H1,DYNC2LI1,DYNLL1,IFT122,IFT140,IFT172,IFT22,IFT27,IFT43,IFT46,IFT52,IFT74,IFT80,IFT81,IFT88,INTU,KIF3B,LCA5,LCA5L,PCM1,SSNA1,SSX2IP,TRAF3IP1,TTC21A,TTC26,TUB,WDPCP,WDR35	0.012719,0.077135,7.7826e-07,0.00025178,0.019535,0.0002097,0.054091,1.1292e-06,0.00015288,0.02284,0.035069,0.0085266,0.0054123,0.0052309,0.0023403,0.0046841,4.9117e-06,3.0069e-06,0.00047756,0.1119,0.080927,0.0039883,0.0019609,0.0023191,0.061165,0.045707,0.004652,0.0058407,0.0022759,9.089e-06,0.013178
GOBP_CELLULAR_RESPONSE_TO_PEPTIDE	371	316	0.015523	0.0022135	0.040302	0.35006	1	1	1	0.858704	1	ABCC1,ACTN2,ADCY6,ADCY8,ADIPOR1,ADRB2,AGT,AGTRAP,AHCYL1,AHSG,AKT1,AKT2,ANO1,AP3S1,APC,APP,APPL2,APRT,ARG1,ARHGEF2,ARID1B,ASS1,ATP2B1,BACE1,BAIAP2,BCAR1,BCAR3,BCL2L11,BCL2L2,BGLAP,BRIP1,C2CD5,CA2,CACNA1A,CACNA2D1,CACNB1,CAMK2A,CAPN10,CASP4,CASR,CAV1,CAV2,CCNA2,CCND3,CDC6,CDK4,CDK5,CFLAR,CHMP5,CPEB2,CPS1,CRHBP,CRHR2,CRK,CSH1,CSH2,CSHL1,CSRP3,CTSD,CYBA,CYFIP1,CYP11A1,CYP11B1,CYP11B2,CYP1B1,CYSLTR2,DDR2,DDX11,DENND4C,DNAI1,ECHDC3,EDN1,EEF2K,EIF4EBP2,ENPP1,EPHA4,EPHB2,ERRFI1,ESRRA,FBN1,FBP1,FCGR2B,FER,FFAR3,FGF21,FOS,FOXC2,FOXO1,FPR2,FUT7,FYN,GAB1,GCK,GCLC,GDF15,GFER,GH1,GH2,GHR,GHRHR,GHRL,GHSR,GJA1,GJB2,GKAP1,GLP1R,GLP2R,GNRHR,GPER1,GPLD1,GPR21,GPT,GRB10,GRB14,GRB2,GRB7,GRIN1,GRIN2A,GRM5,GSK3B,HDAC5,HDAC9,HRAS,ICAM1,ID1,IDE,IGF1,IGF1R,IGF2,IGFBP1,IL1B,INHBA,INHBB,INPP5K,INS,INSIG1,INSIG2,INSR,INSRR,IRS1,IRS2,ITGA4,ITGB3,JAK2,JAK3,KANK1,KAT2B,KLF1,KLF11,KLF15,KLF2,KLF3,LEP,LEPROT,LGMN,LHCGR,LONP1,LPIN1,LPIN2,LPIN3,LPL,LRP1,LYN,MAP1B,MAPK1,MAS1,MAX,MBD5,MDM2,MEN1,MSTN,MYO1C,MYO5A,MZB1,NAMPT,NCK1,NCL,NCOA1,NCOA2,NCOA5,NDEL1,NFE2L2,NFKB1,NGFR,NKX6-1,NOD1,NPR2,NR1H4,NR4A1,NR4A3,NTRK1,NUCKS1,OSBPL8,OTOP1,PARP1,PCK1,PCK2,PCSK9,PDE3B,PDK2,PDK4,PDPK1,PHIP,PID1,PIK3C2A,PIK3CA,PIK3R1,PIK3R2,PIK3R3,PIP4K2A,PIP4K2B,PIP4K2C,PKLR,PKM,PLA2G1B,PLAT,PLCB1,PNPLA3,POU4F2,PPP1R9B,PRKAA1,PRKCB,PRKCI,PRKCQ,PRKCZ,PRKDC,PRNP,PSEN1,PTK2,PTPN11,PTPN2,PTPN22,PTPRA,PTPRE,PXN,RAB10,RAB13,RAB31,RAB8A,RAF1,RAP1GDS1,RARRES2,RB1,RBM4,RELA,RHOQ,RIPK2,ROCK1,ROCK2,RPE65,RPL23,RPS6KB1,SCNN1A,SCNN1B,SCNN1D,SCNN1G,SERPINA12,SESN3,SH2B2,SHC1,SIK2,SIRT1,SLC22A12,SLC25A33,SLC27A1,SLC29A2,SLC2A4,SLC2A8,SLC39A14,SLC9A1,SMPD3,SNX6,SOCS1,SOCS3,SOGA1,SORBS1,SORL1,SOS1,SOS2,SPINK1,SRC,SRD5A1,SREBF1,SRSF5,STAT1,STAT3,STAT5A,STAT5B,STAT6,STXBP4,TBC1D4,TIMELESS,TLR4,TNS2,TP53,TREM2,TRIB3,TRIM41,TRIM72,TSC2,TSHR,UCP2,UMODL1,USO1,VAMP2,VCAM1,VIM,VWA2,WDTC1,WNT1,YWHAG,ZBTB7B,ZDHHC7,ZFP36L1,ZNF106,ZNF592	0.0232,6.1416e-05,1.7835e-05,2.4624e-05,0.020729,0.023715,0.0032376,0.0039461,0.00020908,0.015636,0.0033768,0.11771,0.0041481,0.021836,0.03643,0.0011916,3.2963e-06,0.0096859,0.032335,0.00032913,9.8059e-14,0.025546,0.001237,0.043156,5.0934e-05,0.010315,5.5254e-05,0.00071682,0.00016229,9.8457e-07,0.035821,0.014428,0.007196,1.5975e-05,0.0019017,2.3042e-06,0.00013241,0.0025234,0.0015424,0.012317,0.090974,0.069093,5.6502e-06,0.016955,0.0025967,1.2999e-06,0.00034843,0.00031846,0.031575,1.3251e-05,4.7698e-06,0.0036613,0.071603,7.6382e-07,1.0528e-05,5.5845e-06,2.5162e-05,0.0022789,0.15328,0.0050966,0.00038553,0.028351,0.0012933,0.060242,0.062869,0.075591,0.01272,0.0085168,0.10309,1.2061e-05,0.065836,0.029238,0.00083571,0.087548,0.049085,0.00035325,0.00090272,0.12132,0.028005,0.10873,0.0073665,0.0031167,0.01185,0.021558,1.7482e-05,0.050482,0.080049,0.045221,0.021937,0.00039797,1.1845e-05,0.00083042,0.0040383,0.0052427,0.0079668,0.11371,5.8157e-05,6.5089e-06,0.001909,0.0055444,5.6665e-05,0.1028,0.094217,0.017445,0.040094,0.05691,0.049978,0.028996,0.038638,0.019728,0.019996,0.018349,0.00093096,0.0011065,0.095952,0.080981,0.0013476,5.5549e-06,0.0073284,7.3772e-05,0.002113,2.5317e-07,0.0010577,4.2232e-05,0.035825,0.0053242,9.1199e-05,1.9223e-08,0.0015133,0.047038,0.045802,5.9698e-05,0.0023613,0.007583,0.0045412,0.0011492,0.0006329,0.0014482,0.0043739,0.0026737,0.0080041,0.0058183,0.00056951,0.01784,0.037812,0.013042,0.00043663,5.6762e-06,0.00073956,0.071909,0.010764,3.687e-05,0.00012038,0.0078849,0.0011691,1.2496e-06,0.024543,0.0034772,0.017265,1.6421e-05,0.072273,0.045796,0.00021878,0.0096706,0.024325,2.2592e-05,1.4577e-05,0.00053992,0.019753,0.00085252,0.00047702,6.1368e-08,3.2278e-05,0.0018082,0.015828,6.7332e-05,0.15353,0.042795,0.00062443,0.057091,0.073236,0.0014312,0.02287,0.023063,0.0082344,0.054709,0.007654,0.004037,0.01715,0.015442,0.01151,0.011317,0.011771,0.003431,0.00054368,0.0051352,3.5172e-11,0.0059528,0.0090398,0.045181,0.023351,0.028516,9.6791e-05,2.405e-09,0.022576,0.010218,5.3295e-05,1.5645e-08,0.092624,0.0014117,0.0037526,0.0058394,0.0003723,0.0047894,0.011834,0.00049432,2.1945e-07,0.00010611,0.0087199,0.017823,0.043956,1.1824e-06,0.033731,4.5994e-05,0.0023411,0.0012444,0.12206,0.028978,0.033531,0.00017348,5.445e-05,0.00010293,0.013126,0.0073059,0.0016262,0.018369,0.0021464,0.00037428,0.020918,0.0030046,0.067006,0.022181,0.023049,0.00040197,0.012623,0.0089272,0.016159,0.020366,0.064811,0.00026463,0.007709,0.18482,0.0022348,0.011268,0.014838,0.00035604,0.00763,0.061896,0.0024432,0.0015269,3.3007e-06,0.0025693,0.027062,0.0081231,0.015991,9.065e-07,0.005343,0.0038916,0.036263,0.012018,0.006326,0.0021252,0.035757,0.017214,0.0095341,0.00029699,0.011562,0.0075331,0.013416,0.015979,0.0016762,0.0014959,0.037381,0.056416,0.0022093,0.00041029,0.001781,0.0019704,0.045796,0.0029953,0.010466,0.00054991,3.7169e-05,0.014863,0.00050218,0.043655,0.0079148,0.12482,0.0052271,0.0020514,0.005324,0.012426,0.011165,0.0053826,0.0016878,0.0095833,0.011971,0.0020447,0.0045172,3.2149e-08,0.0045619,0.00023554,0.00069162,0.082865,0.0091219,0.0030232
GOBP_SUBSTANTIA_NIGRA_DEVELOPMENT	41	31	0.05315	0.0023963	0.13808	0.35015	1	1	1	0.858704	1	ACTB,BASP1,CALM1,CALM2,CALM3,CASP5,CCDC14,CDC42,CKB,CNP,COX6B1,DYNLL1,FGF2,FGF9,GLUD1,GNB4,HSPA5,MAPKAP1,MBP,NDRG2,PADI2,S100A1,SEC16A,SIRT2,SUDS3,SYNGR3,YWHAE,YWHAH,YWHAQ,ZNF148,ZNF430	0.0073333,0.0028393,0.0086271,0.00013899,0.0083422,0.00086451,1.7536e-06,0.010185,5e-10,0.000511,1.4986e-06,0.0002097,0.0011758,0.034513,0.0014512,0.013584,0.0053711,1.1586e-05,3.2002e-06,1.362e-05,0.02235,0.10225,0.018664,0.048174,0.0089373,0.11371,5.9208e-06,0.010063,0.015345,0.0003444,0.009102
GOBP_LIPID_EXPORT_FROM_CELL	47	41	0.04227	0.002191	0.11009	0.35051	1	1	1	0.8593	1	ABCC4,AGT,BMP6,C1QTNF1,CRH,CRY1,CRY2,DAB2,EDN1,FZD4,GAL,GALR1,GDF9,GHRL,IL1A,IL1B,INHBA,KCNQ1,KDM5B,LEP,MAP2K6,MIF,NMB,NOS2,OXT,P2RX7,PLA2G10,PLA2G3,PLA2G4A,POMC,PTGES,PTGS2,PTPN11,REN,RETN,SPP1,TMF1,TNFRSF11A,TNFSF11,TSPO,WNK4	0.021367,0.0032376,9.4174e-07,0.043184,0.049973,0.10729,0.00077272,0.01496,0.029238,0.020609,0.00042705,0.066819,0.0019609,5.6665e-05,0.0091548,0.045802,5.9698e-05,0.00020763,0.0010243,0.00012038,2.776e-05,0.00099395,0.002175,0.033962,0.01328,0.046503,0.0042087,0.00016096,0.018032,0.00376,0.0023758,0.016873,0.00017348,0.014861,0.033079,0.0041567,0.0081218,7.6658e-05,0.013956,0.088673,0.00020763
GOBP_NEGATIVE_REGULATION_OF_FIBROBLAST_PROLIFERATION	31	24	0.055051	0.0021844	0.14359	0.35072	1	1	1	0.859527	1	B4GALT7,C1QL4,CAV1,CD300A,CDC73,DAB2IP,DACH1,FBXO4,FTH1,GSTP1,IFI30,ING5,MED31,MORC3,MYC,NF1,NLRC3,PEX2,SFRP1,SKI,SOD2,TP53,TP53INP1,TRIM32	1.6548e-06,0.00010408,0.090974,0.0021585,4.0521e-07,0.00017167,0.0013145,0.0067992,0.048677,0.00030748,1.4972e-08,0.00086664,0.016089,0.017504,0.13261,0.00050946,7.488e-08,0.034706,0.0018969,0.00035372,0.010095,0.00050218,0.11946,0.060747
GOBP_ACTIN_FILAMENT_BASED_TRANSPORT	21	20	0.061464	0.0022267	0.16067	0.35103	1	1	1	0.859626	1	ACTN4,FNBP1L,MYO15A,MYO19,MYO1A,MYO1B,MYO1C,MYO1D,MYO1E,MYO1G,MYO1H,MYO5A,MYO5B,MYO5C,MYO6,MYO7A,MYO7B,SUN2,SYNE2,WASL	0.011074,0.00012292,4.5793e-06,1.17e-12,0.20119,0.039374,6.1368e-08,0.026909,0.003037,4.6854e-05,9.5308e-05,3.2278e-05,0.028338,1.0034e-06,4.8234e-05,0.026011,0.00041476,0.00045221,0.00031211,0.022979
GOBP_CARDIAC_NEURAL_CREST_CELL_MIGRATION_INVOLVED_IN_OUTFLOW_TRACT_MORPHOGENESIS	11	10	0.07721	0.0019785	0.20196	0.35112	1	1	1	0.859626	1	BMP4,BMP7,CDC42,EDN1,ENG,FOLR1,HAND2,PITX2,SEMA3C,TWIST1	0.055304,0.016633,0.010185,0.029238,0.06294,0.0062937,0.0037186,0.0016369,0.022015,0.0058641
GOMF_DEAMINASE_ACTIVITY	32	24	0.056166	0.0022286	0.14695	0.35116	1	1	1	0.859626	1	ADA,ADAD1,ADAD2,ADAR,ADARB1,ADARB2,ADAT1,ADAT3,AICDA,AMPD1,AMPD2,AMPD3,APOBEC1,APOBEC2,APOBEC3D,APOBEC3F,APOBEC3G,APOBEC3H,CDA,CDADC1,GDA,GNPDA1,GNPDA2,ZBP1	0.00023969,0.001733,0.00066462,2.8677e-06,3.7935e-09,0.0031765,0.053091,0.0004583,0.0045638,3.964e-07,1.118e-05,0.0066059,0.0027562,0.0098072,0.057925,0.049174,0.089467,0.12153,0.045447,0.0022784,5.891e-06,6.2776e-05,0.0051631,0.00065179
GOMF_KINASE_ACTIVITY	702	592	0.011665	0.0022554	0.030564	0.35137	1	1	1	0.859626	1	AAK1,AATK,ABL1,ABL2,ACVR1,ACVR1B,ACVR1C,ACVR2A,ACVR2B,ACVRL1,ADCK1,ADCK2,ADCK5,ADK,AGK,AK1,AK2,AK3,AK4,AK5,AK7,AK8,AK9,AKT1,AKT2,AKT3,ALDH18A1,ALK,ALPK1,ALPK2,ALPK3,ANKK1,ATM,ATR,AURKA,AURKB,AXL,BAZ1B,BCKDK,BCR,BLK,BMP2K,BMPR1A,BMPR1B,BMPR2,BRAF,BRD4,BRSK1,BRSK2,BUB1,BUB1B,C8orf44-SGK3,CAMK1,CAMK1D,CAMK2A,CAMK2B,CAMK2D,CAMK2G,CAMK4,CAMKK1,CAMKK2,CARD11,CCL2,CCL8,CCND1,CCND3,CCNK,CDC42BPA,CDC42BPB,CDC42BPG,CDC7,CDK1,CDK11A,CDK11B,CDK12,CDK13,CDK14,CDK15,CDK17,CDK18,CDK19,CDK3,CDK4,CDK5,CDK6,CDK8,CDK9,CDKL1,CDKL2,CDKL3,CDKL4,CDKN1A,CERK,CERKL,CHEK1,CHEK2,CHKA,CHKB,CIITA,CIT,CKB,CKM,CLK1,CLK3,CLK4,CMPK2,COASY,CPNE3,CRIM1,CSF1R,CSNK1A1,CSNK1A1L,CSNK1D,CSNK1E,CSNK1G1,CSNK1G2,CSNK1G3,CSNK2A1,CSNK2A2,DAPK1,DAPK2,DAPK3,DCK,DCLK1,DCLK2,DCLK3,DDR2,DGKA,DGKB,DGKD,DGKG,DGKH,DGKI,DGKQ,DGUOK,DLG1,DLG2,DMPK,DOLK,DSTYK,DTYMK,DYRK1A,DYRK1B,DYRK2,DYRK3,DYRK4,EEF2K,EFEMP1,EFNA3,EFNA4,EFNB3,EGFR,EIF2AK1,EIF2AK2,EIF2AK3,EIF2AK4,EPHA10,EPHA2,EPHA3,EPHA4,EPHA5,EPHA6,EPHA7,EPHA8,EPHB1,EPHB2,EPHB3,EPHB4,EPHB6,ERBB4,ERN1,ERN2,ETNK1,ETNK2,FAM20A,FAM20B,FAM20C,FASTK,FER,FES,FGFR1,FGFR2,FGFR3,FGFR4,FGFRL1,FGGY,FGR,FLT1,FLT3,FN3K,FN3KRP,FRK,FYN,GAK,GALK1,GALK2,GCK,GK5,GNE,GRK5,GRK6,GRK7,GSK3B,GUCY2C,GUCY2D,HCK,HIPK1,HIPK4,HK1,HK2,HK3,HKDC1,HTATIP2,HUNK,HYKK,IDNK,IGF1R,IGF2R,IKBKB,IKBKE,INSR,INSRR,IPMK,IPPK,IRAK2,IRAK3,IRAK4,ITK,ITPK1,ITPKA,ITPKB,ITPKC,JAK2,JAK3,KALRN,KDR,KHK,KIT,KSR1,KSR2,LATS1,LATS2,LCK,LIMK2,LMTK2,LMTK3,LRGUK,LRRK1,LRRK2,LTBP1,LTBP4,LTK,LYN,MAGI3,MAP2K1,MAP2K3,MAP2K4,MAP2K5,MAP2K6,MAP2K7,MAP3K1,MAP3K10,MAP3K11,MAP3K12,MAP3K13,MAP3K14,MAP3K19,MAP3K3,MAP3K4,MAP3K5,MAP3K6,MAP3K7,MAP3K8,MAP3K9,MAP4K1,MAP4K2,MAP4K3,MAP4K4,MAP4K5,MAPK1,MAPK10,MAPK11,MAPK12,MAPK13,MAPK14,MAPK4,MAPK7,MAPK8,MAPK9,MAPKAPK2,MAPKAPK5,MARK1,MARK2,MARK3,MARK4,MAST1,MAST2,MAST3,MAST4,MATK,MELK,MERTK,MET,MINK1,MKNK1,MKNK2,MLKL,MMD,MMD2,MOK,MOS,MTOR,MUSK,MVK,MYLK,MYLK2,MYLK4,MYO3A,MYO3B,N4BP2,NADK,NAGK,NEK1,NEK10,NEK11,NEK2,NEK3,NEK5,NEK6,NEK7,NEK8,NEK9,NIM1K,NLK,NME1,NME2,NME3,NME4,NME5,NME7,NME9,NMRK1,NMRK2,NOL9,NPR1,NPR2,NRBP1,NRBP2,NRP1,NRP2,NTRK1,NTRK2,NTRK3,NUAK1,NUAK2,OBSCN,PAK1,PAK2,PAK4,PAK6,PANK1,PANK2,PAPSS1,PAPSS2,PASK,PBK,PCK1,PDGFRA,PDGFRB,PDGFRL,PDIK1L,PDK1,PDK2,PDK4,PDPK1,PDXK,PEAK1,PFKFB2,PFKFB3,PFKL,PFKM,PFKP,PGK2,PGM2L1,PHKG1,PHKG2,PI4K2A,PI4K2B,PI4KA,PI4KB,PIK3C2A,PIK3C2B,PIK3C2G,PIK3C3,PIK3CA,PIK3CB,PIK3CD,PIK3CG,PIK3R3,PIK3R4,PIK3R6,PIKFYVE,PIM1,PIM3,PINK1,PIP4K2A,PIP4K2B,PIP4K2C,PIP5K1A,PIP5K1B,PIP5K1C,PKLR,PKM,PKMYT1,PKN1,PKN2,PKN3,PLK1,PLK3,PLK4,PLK5,PMVK,PNKP,POMK,PPP1R9B,PRKAA1,PRKAA2,PRKAB1,PRKAB2,PRKACA,PRKACB,PRKACG,PRKAG1,PRKAG2,PRKCA,PRKCB,PRKCE,PRKCG,PRKCH,PRKCI,PRKCQ,PRKCZ,PRKD1,PRKD2,PRKD3,PRKDC,PRKG1,PRKG2,PRPF4B,PRPS1L1,PSKH1,PSKH2,PSTK,PTK2,PTK2B,PTK6,PTK7,PXK,RAF1,RASSF2,RBKS,RET,RFK,RIOK1,RIOK2,RIOK3,RIPK1,RIPK2,RIPK3,RIPK4,RNASEL,ROCK1,ROCK2,ROR1,ROR2,ROS1,RPS6KA1,RPS6KA2,RPS6KA5,RPS6KB1,RPS6KB2,RPS6KC1,RPS6KL1,SBK1,SBK2,SBK3,SCYL1,SCYL2,SCYL3,SEPHS1,SEPHS2,SGK1,SGK2,SGK3,SGMS1,SGMS2,SHPK,SIK1,SIK2,SIK3,SLK,SMG1,SNRK,SOSTDC1,SPEG,SPHK1,SPHK2,SQSTM1,SRC,SRMS,SRPK1,SRPK2,STK10,STK11,STK17A,STK17B,STK24,STK25,STK3,STK31,STK32A,STK32B,STK32C,STK33,STK35,STK36,STK38,STK38L,STK39,STK4,STK40,STRADA,STRADB,STYK1,SYK,TAF1L,TAOK1,TAOK3,TBCK,TBK1,TEC,TEK,TESK1,TESK2,TGFBR1,TGFBR2,TGFBR3,TJP2,TK1,TK2,TLK1,TLK2,TNIK,TNK1,TNK2,TOP1,TPK1,TRIB1,TRIB2,TRIB3,TRIM24,TRIM28,TRIO,TRPM6,TRRAP,TSSK1B,TSSK3,TSSK4,TSSK6,TTBK2,TTK,TTN,TWF1,TXK,TYK2,TYRO3,UCK1,UCK2,UCKL1,UHMK1,ULK1,ULK2,ULK3,ULK4,VRK1,VRK3,WEE1,WNK1,WNK2,WNK4,XYLB,YES1	0.0071666,0.049838,0.0069252,0.018056,0.00079465,0.0014597,0.0377,0.051889,0.024089,0.0066811,8.3022e-06,0.0039322,0.00093575,0.0049593,3.1839e-05,0.0094981,0.081177,0.0086912,8.2633e-05,2.2731e-05,0.090657,0.0084853,0.0026579,0.0033768,0.11771,7.1764e-08,0.027624,4.2264e-11,0.022289,0.00099991,9.6625e-05,0.0062732,0.011627,0.0069321,0.065862,0.013817,0.02311,0.075428,0.0022942,0.00094966,0.00054309,0.031983,0.001574,0.00090393,0.00032585,0.0035997,0.013015,0.00037105,7.1737e-10,0.032025,0.090897,0.0058034,0.029779,1.7913e-13,0.00013241,0.00048448,1.038e-05,0.0011003,0.01074,0.012776,0.0013811,0.00013711,0.0026328,0.001662,0.0093085,0.016955,0.01502,0.0022197,0.00067457,0.00081877,0.0058854,0.0042621,0.0027473,0.11678,9.5863e-05,0.025394,3.0316e-06,0.0020879,0.00070451,0.0015803,0.0078224,0.032981,1.2999e-06,0.00034843,9.1067e-05,0.016669,0.0048893,0.0020959,0.0010326,0.0030448,0.0024738,0.0067072,0.012575,0.046058,0.0002996,0.011706,0.0019615,4.5992e-07,0.016219,1.9562e-05,5e-10,0.0024225,0.00011855,0.085438,0.0022482,0.05346,2.0653e-06,5.7211e-10,0.00021423,0.0131,0.00032963,0.019761,0.0048536,0.0010766,3.3852e-06,5.3573e-07,0.012211,0.0014581,0.0001647,0.00013991,5.4344e-05,0.039274,0.033568,1.788e-10,0.031107,0.0026487,0.01272,0.013985,1.6894e-09,0.00019413,2e-06,0.00018741,1.9917e-13,0.001977,0.020481,2.8597e-10,2.0934e-05,0.0028475,0.0016189,0.0017562,0.00093292,0.028742,0.014886,0.036655,0.036279,0.056547,0.00083571,0.0017934,0.00048721,0.0041799,0.010472,0.00023466,0.0046414,0.00015571,0.079341,0.0005749,0.0006153,0.11522,9.8263e-08,0.00035325,1.9623e-07,0.0012331,5.0768e-08,0.0098357,3.3897e-05,0.00090272,0.011045,0.0089019,0.1179,3.0652e-15,0.01123,0.014563,0.012331,0.01189,0.00021331,0.0069181,0.0061186,0.00026996,0.01185,1.7219e-07,9.0621e-07,0.0014301,4.1574e-08,3.7061e-06,0.0017418,0.0021925,0.0012404,0.00085078,0.0023844,0.0057862,0.00149,0.028102,1.1845e-05,8.0942e-05,0.0059287,0.007435,0.0040383,0.021631,0.028955,0.0063252,5e-10,0.077459,7.3772e-05,0.048893,0.048175,0.0072971,4.4027e-05,0.0053325,0.00084494,0.0074298,7.8311e-06,0.0020418,0.10458,4.3769e-07,4.0568e-10,0.00026405,1.9223e-08,2.7939e-06,0.0017523,0.023275,0.0014482,0.0043739,0.0074107,0.0066181,0.00035402,0.083712,0.10968,0.00010218,0.012908,4.3528e-06,5.2747e-05,0.031899,0.01784,0.037812,5.9603e-06,0.00084924,0.0015322,0.0022831,0.016468,6.4895e-05,0.015177,0.031227,0.0040144,0.0082337,0.015307,0.032557,0.0094267,0.017821,0.0079483,0.020805,0.047669,0.0073182,0.00021878,0.00093447,0.010091,0.00033527,0.028424,0.00090311,2.776e-05,0.03061,0.00014054,0.0045304,8.9751e-06,7.262e-06,0.0015619,0.013785,0.00050753,8.3204e-07,0.014962,0.029474,0.0078069,0.018843,0.016837,0.049825,0.0032469,0.0016612,0.00014991,0.049988,0.0085384,0.024325,0.0036484,7.1519e-09,5.0191e-09,0.099096,0.141,0.0005548,5.7176e-15,0.0072776,0.0020529,0.018947,0.0016342,0.003274,3.914e-08,1.33e-10,0.0014305,8.6501e-06,0.038976,2.1273e-08,2.6159e-08,0.0071411,0.014687,0.01621,0.00064636,0.0074221,0.0034333,0.053515,0.00312,0.00080111,0.0024864,0.020073,0.044401,0.0025628,0.026647,0.0013252,0.00011938,0.02616,0.0018691,0.0010372,0.019184,0.00080636,6.6583e-05,0.060608,1.7745e-06,0.0043116,0.045597,0.021001,0.0048595,0.0034932,0.033418,0.0079574,0.018207,0.01118,0.00091142,0.039893,0.0020963,0.0021965,0.0013013,0.038771,1.1237e-06,0.00011324,0.00069013,0.0041493,0.0090526,6.4347e-06,0.032722,0.007654,0.00032967,0.023746,6.787e-07,0.014335,0.01151,0.0060465,1.5331e-05,0.0011981,0.00059829,0.0077089,1.1133e-05,0.00053629,0.091347,3.441e-06,3.2667e-07,0.10592,0.050821,0.0019534,0.019858,0.011992,0.0051352,1.0241e-05,0.0090377,0.025609,0.038994,0.029288,0.045181,0.023351,0.028516,0.039229,0.035307,0.0003991,3.0509e-05,0.032788,6.4283e-05,0.047504,0.11086,3.1401e-05,0.091755,7.5517e-07,0.0086496,0.007704,0.049499,0.00048301,0.022576,5e-10,0.0012035,1.721e-05,0.010218,0.10994,0.001179,0.050731,0.092624,0.015944,0.0056942,0.0022619,0.020648,0.00097221,0.060241,0.0014117,0.0037526,0.0058394,0.0030969,0.0025283,0.01553,0.0003723,0.0047894,0.034327,0.0039224,1.7165e-07,0.1081,0.091324,0.049548,0.026222,0.10425,0.0010458,0.047447,0.040554,0.017823,0.043956,0.0061623,0.0031471,0.0074814,0.086408,0.019037,0.054875,5e-10,2.3835e-05,6.7588e-08,1.1824e-06,1.4449e-05,0.038868,0.00049655,0.033731,4.5994e-05,0.0023411,0.12796,0.06113,5.8973e-05,0.0012444,1.7574e-12,3.9677e-05,0.021255,0.017509,0.0008465,0.010339,0.069146,0.033531,3.1299e-05,0.00079244,0.012374,0.00079402,0.0030046,0.0049958,5.8996e-05,0.071756,0.010855,0.12886,0.02527,0.0057077,0.017679,0.016159,0.097164,0.11104,0.0042677,0.020366,0.064811,0.0027704,0.0022457,0.012185,0.065032,2.66e-11,5.535e-06,0.18482,0.0064055,0.00075526,0.00080306,7.6112e-06,0.027423,0.027423,0.00010564,0.078171,0.0087794,0.073064,0.01203,0.036895,0.0006802,0.006036,1.838e-05,0.12217,0.01143,0.0049132,3.3007e-06,6.9808e-05,0.0073397,0.0041875,7.3987e-05,0.0024076,1.2295e-09,0.00050903,0.00046237,0.0004728,0.0016762,0.0010568,0.0018633,0.010052,0.0083924,0.00051987,0.003627,0.00155,9.6397e-10,0.0013434,0.00089435,0.00019799,0.00043787,7.6375e-09,0.0018106,0.062603,0.017681,0.016251,0.042896,3.0231e-09,0.00020255,1.8652e-14,0.0053226,8.591e-07,0.0059139,0.014936,0.012771,0.022613,0.0058094,0.00032334,5.6885e-06,0.00071192,0.010547,2.3712e-05,0.00013893,0.11246,0.051811,0.011653,7.3041e-05,0.0022819,0.02286,0.0024845,8.0117e-06,0.00012348,0.011529,0.016798,0.060247,7.4399e-06,0.00087204,0.00041268,6.8302e-05,0.0079148,0.015718,0.0076246,0.004245,9.1913e-05,0.03788,2.8867e-06,0.001538,6.2954e-05,0.076568,0.097905,0.003476,0.00040742,0.11565,0.13252,0.0071314,0.0035946,0.0012164,0.013093,0.00072652,0.022682,0.0028012,0.043466,0.012472,0.0008781,0.0031358,0.19683,0.11389,5.8471e-05,0.00089758,0.00020763,0.0071052,0.0020887
GOBP_POSITIVE_REGULATION_OF_ATTACHMENT_OF_SPINDLE_MICROTUBULES_TO_KINETOCHORE	11	11	0.093509	0.002513	0.24533	0.35155	1	1	1	0.859626	1	AURKB,BECN1,BIRC5,CCNB1,CDCA8,HNRNPU,INCENP,KAT2B,KAT5,RCC2,SIRT2	0.013817,0.0040541,0.016393,0.015666,0.0059262,0.055068,0.046201,0.00043663,0.012169,0.0011349,0.048174
GOBP_RELAXATION_OF_MUSCLE	34	26	0.051319	0.0021193	0.13467	0.35157	1	1	1	0.859626	1	ABCC8,ACTN3,ADORA1,ADORA2B,ATP1A2,ATP1B1,CAMK2D,CHGA,DCANP1,GSN,GSTM2,HRC,KBTBD13,KCNJ2,P2RY1,PDE4B,PDE4D,PDE5A,PIK3CA,PLN,PRKG1,RGS2,SLC8A1,SLN,SOD1,SRI	0.0023941,1.7703e-05,0.026013,0.044085,0.00075816,0.0002774,1.038e-05,0.0040662,0.11957,0.0015551,0.00010186,0.0019502,0.052282,0.00425,0.013409,4.7784e-07,6.1144e-14,0.065825,0.010218,0.087833,1.7574e-12,5.4087e-06,0.00073944,0.0038912,6.4706e-09,0.12494
GOBP_MACROAUTOPHAGY	312	253	0.017445	0.0022305	0.045779	0.35158	1	1	1	0.859626	1	ADRB2,AKT1,AP4M1,ARFIP2,ARL8B,ATG10,ATG101,ATG14,ATG16L1,ATG2A,ATG2B,ATG3,ATG4B,ATG5,ATG7,ATG9B,ATM,ATP13A2,ATP2A2,ATP6V0A1,ATP6V0A2,ATP6V0B,ATP6V0C,ATP6V0D1,ATP6V0D2,ATP6V0E1,ATP6V0E2,ATP6V1A,ATP6V1B1,ATP6V1B2,ATP6V1C1,ATP6V1C2,ATP6V1D,ATP6V1E1,ATP6V1E2,ATP6V1G1,ATP6V1H,BAG3,BECN1,BECN2,BNIP3,BNIP3L,C9orf72,CALCOCO2,CALM1,CALR,CAPN1,CAPNS1,CASP3,CDC37,CDK5,CERS1,CHMP1B,CHMP2A,CHMP2B,CHMP3,CHMP4A,CHMP4B,CHMP4C,CHMP5,CHMP6,CHMP7,CLEC16A,CRY1,CTSD,DCN,DDRGK1,EI24,EMC6,EPG5,EPM2A,ERN1,EXOC4,EXOC7,FEZ1,FEZ2,FYCO1,GABARAP,GABARAPL1,GABARAPL2,GAPDH,GNAI3,GPSM1,HDAC10,HGS,HIF1A,IFT88,IL4,IRGM,KDR,KLHL3,LACRT,LARP1,LGALS8,LIX1,LIX1L,LRBA,LRRK2,LRSAM1,LZTS1,MAP1LC3A,MAP1LC3B,MAP1LC3B2,MAP3K7,MAPK8,MCOLN1,MFN2,MOAP1,MTMR14,MTMR3,MTOR,MVB12A,NBR1,NEDD4,NOD1,NPC1,NRBP2,NSFL1C,OPTN,PAFAH1B2,PEX2,PEX5,PHF23,PIK3C2B,PIK3C3,PIK3CA,PIK3R4,PIKFYVE,PINK1,PIP4K2A,PIP4K2B,PIP4K2C,PLAA,PRKAA2,PRKACA,PSEN1,QSOX1,RAB19,RAB1A,RAB1B,RAB23,RAB3GAP1,RAB3GAP2,RAB43,RAB5A,RAB7A,RALB,RB1CC1,RHEB,RIPK2,RNF213,RNF31,RNF41,RUFY4,SCFD1,SCOC,SESN1,SESN2,SESN3,SH3GLB1,SIRT1,SMCR8,SMURF1,SNAP29,SNAPIN,SNF8,SNX14,SNX18,SNX30,SNX32,SNX4,SNX6,SNX7,SPTLC1,SPTLC2,SQSTM1,SRC,STAM,STAM2,STBD1,STK3,STX12,STX17,SUPT5H,SYNPO2,TBC1D12,TBC1D14,TBC1D5,TBK1,TCIRG1,TECPR1,TGFB1,TIGAR,TMEM39A,TMEM41B,TMEM74,TOM1,TP53,TP53INP1,TP53INP2,TRIM13,TSC1,TSC2,TSG101,UBA5,UBQLN1,UBQLN4,UBXN2A,UBXN2B,UBXN6,UCHL1,UFC1,UFL1,ULK1,ULK2,ULK3,USP30,USP36,UVRAG,VAMP8,VDAC1,VHL,VIPAS39,VMP1,VPS13C,VPS13D,VPS16,VPS25,VPS26A,VPS26B,VPS33A,VPS33B,VPS36,VPS37A,VPS37B,VPS37C,VPS39,VPS41,VPS4A,VPS4B,VTA1,VTI1A,VTI1B,WAC,WDFY3,WDR24,WDR45B,WDR81,WIPI1,WIPI2,YOD1,ZFYVE1,ZFYVE26	0.023715,0.0033768,0.00090381,0.0085657,0.047031,6.9448e-08,0.052947,3.9265e-05,0.10094,0.0004505,0.025634,0.0079937,0.0023647,0.027366,0.0022422,0.00078323,0.011627,0.076987,2.5049e-05,7.211e-06,0.0026426,6.3945e-05,0.025724,0.00019441,0.0024964,0.00012151,0.0027218,0.086225,0.10023,0.019116,4.4487e-05,0.0005969,0.00066074,0.014568,0.012433,0.003694,0.04107,0.010219,0.0040541,0.0019415,2.9536e-08,3.3592e-09,0.00043583,0.11595,0.0086271,6.8392e-05,0.00078198,0.0021221,0.0021222,0.010991,0.00034843,0.0039183,0.00032289,0.004038,0.023931,0.0045755,0.0049426,0.017301,0.15674,0.031575,1.583e-07,0.014072,0.010218,0.10729,0.15328,0.0044816,0.0003189,3.3868e-05,0.011252,0.0027703,0.0023132,0.01123,3.5537e-05,0.0063949,7.3717e-06,0.053449,0.014315,0.005343,0.00094972,0.060622,0.0014917,3.3052e-06,0.065806,1.5591e-07,0.0012644,0.027038,3.0069e-06,0.0057933,0.095874,0.00084924,2.1072e-05,0.052238,0.0041914,0.085965,0.0093027,0.1283,0.0055891,0.0079483,0.0017359,0.00020944,0.00030611,0.0036582,0.011342,0.018843,0.0072776,0.010591,0.046191,0.036856,0.002522,1.2693e-07,0.0025628,0.033285,0.14586,9.7334e-05,0.054709,4.697e-05,0.023746,0.0018352,0.0030023,0.00044094,0.034706,0.077077,0.005343,5e-10,1.721e-05,0.010218,0.015944,0.0022619,0.060241,0.0014117,0.0037526,0.0058394,0.0012376,0.0061623,0.086408,0.028978,0.00057652,0.0011135,0.0037325,2.2869e-05,0.0073275,0.086616,0.0069187,0.022609,0.0034454,0.0010095,0.01193,0.089515,0.031647,0.016159,0.00025199,1.1311e-06,0.00057511,0.062557,0.00017655,0.020222,2.2217e-05,0.001224,0.061896,6.5608e-05,0.0025693,0.00032641,2.0934e-05,0.052824,0.10225,0.012973,3.9396e-06,0.0098131,0.014472,1.4313e-06,1.0892e-05,0.0021252,0.033389,0.016168,0.0012947,0.0004728,0.0016762,0.066349,1.1846e-05,0.0018982,0.00089435,0.014601,0.00029179,0.082433,0.000319,0.0004856,0.0051957,2.9854e-06,0.00071192,0.074174,0.03188,8.9809e-05,0.0054199,0.077979,0.0038294,0.00025732,0.012006,0.00050218,0.11946,0.00028081,1.6697e-08,0.0006689,0.0020514,0.0087993,0.051292,0.00087359,4.7857e-05,0.017209,0.014677,6.1693e-05,0.0079727,0.13564,0.0071066,0.0028012,0.043466,0.012472,0.0072001,0.0026499,0.0024784,0.02806,0.0084638,0.011741,0.02235,0.0015352,0.00058517,0.00078416,0.014573,0.00065537,0.00036229,8.4328e-07,1.2627e-08,0.0052771,0.0044973,2.4799e-06,2.406e-06,0.023887,0.051646,5.5383e-05,7.5238e-05,0.069916,0.043568,0.00017377,0.070933,1.6626e-07,0.00091953,5.6991e-07,0.0039677,0.0019345,0.010767,0.00014884,0.0004021,0.0060583,0.028997
GOBP_DETECTION_OF_CALCIUM_ION	13	12	0.069918	0.0019625	0.18394	0.35193	1	1	1	0.859661	1	CALM1,CALM2,CALM3,CASQ2,CASR,KCNMB1,KCNMB2,KCNMB3,KCNMB4,RYR2,STIM1,SYT1	0.0086271,0.00013899,0.0083422,0.039565,0.012317,0.026928,2.0796e-07,0.0029005,0.0010727,2.5434e-10,0.0058077,0.002488
GOBP_RESPONSE_TO_CADMIUM_ION	51	41	0.043217	0.0022401	0.11373	0.35198	1	1	1	0.859661	1	AKR1C3,AKT1,ALAD,ARG1,CAT,CDK1,CER1,CPA1,CYP1A2,EGFR,ERCC1,FOS,GCLC,GSS,HAAO,JUN,KIT,MAPK1,MAPK8,MAPK9,MMP9,MT1A,MT1E,MT1F,MT1G,MT1H,MT1X,MT3,MTF1,NPC1,OGG1,PCNA,PRNP,PTH,SLC30A1,SLC34A1,SOD1,SOD2,SORD,SUMO1,TERT	0.063494,0.0033768,0.010157,0.032335,0.017078,0.0042621,2.6683e-05,0.0081311,0.099388,0.00023466,0.0010345,0.050482,0.0052427,3.9107e-06,0.0052618,0.010442,0.0022831,0.024325,0.0072776,0.0020529,0.11346,0.023109,0.026078,0.037181,0.066554,0.030355,0.050285,0.14892,0.0099244,4.697e-05,0.0060132,0.04381,0.12206,0.043384,0.0002049,0.062644,6.4706e-09,0.010095,0.016495,0.0005243,0.0011077
GOBP_GLUCOSE_CATABOLIC_PROCESS	23	20	0.071765	0.0025998	0.18899	0.35208	1	1	1	0.859661	1	ACTN3,BAD,ENO1,ENO2,ENO3,FOXK2,GCK,HK1,HK2,HK3,LRP5,PFKFB2,PFKL,PFKM,PFKP,PGAM2,PKM,SLC25A12,TIGAR,TP53	1.7703e-05,0.028005,0.0089864,0.033814,0.063042,0.00046571,0.0040383,0.00084494,0.0074298,7.8311e-06,0.00025876,0.0003991,0.032788,6.4283e-05,0.047504,0.034704,0.0047894,3.2135e-13,0.0054199,0.00050218
GOBP_NEGATIVE_REGULATION_OF_DNA_REPLICATION	31	25	0.054075	0.0021899	0.14251	0.35218	1	1	1	0.859661	1	ATR,BCL6,BLM,BRCA2,CAMSAP3,CDC6,CDT1,DONSON,ENPP7,GMNC,GMNN,GTPBP4,HCRT,LIG3,PDS5A,S100A11,SLFN11,SMARCAL1,TERF1,TIMELESS,TIPIN,TP53,TTF1,ZNF830,ZRANB3	0.0069321,3.5156e-05,0.050041,0.00011067,0.12449,0.0025967,0.0063443,3.4839e-08,0.022221,0.078213,0.028894,0.010138,0.04164,7.7938e-07,0.00010773,0.037915,0.012819,0.058343,0.021059,0.00054991,0.010398,0.00050218,0.063566,1.7393e-06,0.057664
GOBP_REGULATION_OF_ANOIKIS	25	23	0.05941	0.0023078	0.15657	0.35218	1	1	1	0.859661	1	ANKRD13C,BCL2,BRMS1,CAV1,CEACAM6,CHEK2,CRYBA1,ITGA5,ITGB1,MCL1,MYBBP1A,NOTCH1,NTRK2,PDK4,PIK3CA,PIK3R3,PTK2,PTRH2,SIK1,SNAI2,SRC,TLE1,ZNF304	0.0018024,0.00078219,4.3634e-07,0.090974,0.076954,0.011706,0.0052347,0.0024288,0.0092224,2.3627e-05,0.029349,0.011638,0.0060465,0.023351,0.010218,0.092624,0.033531,0.0036889,0.0049132,0.026725,0.0016762,0.0017111,0.00027454
GOMF_DNA_HELICASE_ACTIVITY	59	47	0.041401	0.0022972	0.10928	0.3524	1	1	1	0.85971	1	ASCC3,BLM,BRIP1,CHD1L,CHD8,CHTF18,CHTF8,DDX11,DHX36,DHX9,DNA2,DSCC1,ERCC2,ERCC3,ERCC6,FANCM,G3BP1,HELQ,HFM1,IGHMBP2,MCM2,MCM4,MCM5,MCM7,MCM8,MCM9,NAV2,PIF1,POLQ,RAD51,RAD54B,RECQL,RECQL4,RECQL5,RFC3,RFC4,RFC5,RTEL1,RUVBL1,RUVBL2,SETX,SUPV3L1,UPF1,WRN,WRNIP1,XRCC5,ZRANB3	0.0080913,0.050041,0.035821,0.038014,9.2349e-05,0.0045321,5.0351e-05,0.0085168,0.0013156,0.00033728,2.1778e-06,0.064916,0.038782,0.047132,0.052198,0.00057695,0.026038,0.010675,0.010001,0.00944,0.024795,0.00085917,0.013373,0.024473,0.0092018,5.6e-13,0.00041891,0.00060334,0.032243,5.8698e-05,0.12546,0.033165,0.026183,0.02987,0.0033771,0.0020599,0.033551,0.00061947,0.00024973,0.081874,0.074523,0.0012952,0.0010629,0.11982,0.0058754,0.0030295,0.057664
GOBP_POSITIVE_REGULATION_OF_MACROAUTOPHAGY	72	63	0.034184	0.0021948	0.090315	0.35254	1	1	1	0.85971	1	ADRB2,ATG2A,BAG3,BECN1,BNIP3,BNIP3L,C9orf72,CALCOCO2,CERS1,DCN,EPM2A,FYCO1,GNAI3,GPSM1,HIF1A,IL4,IRGM,KDR,LACRT,LARP1,LRSAM1,MAP3K7,MOAP1,NOD1,OPTN,PAFAH1B2,PINK1,PIP4K2A,PIP4K2B,PIP4K2C,PRKAA2,RAB3GAP1,RAB3GAP2,RALB,RIPK2,RNF31,RUFY4,SCOC,SESN1,SESN2,SESN3,SH3GLB1,SIRT1,SMCR8,SNX18,SNX30,SNX4,SNX7,SPTLC1,SPTLC2,SUPT5H,TBK1,TOM1,TRIM13,TSC1,TSC2,ULK1,UVRAG,VDAC1,VPS13D,WAC,WDR24,WIPI1	0.023715,0.0004505,0.010219,0.0040541,2.9536e-08,3.3592e-09,0.00043583,0.11595,0.0039183,0.0044816,0.0023132,0.014315,3.3052e-06,0.065806,0.027038,0.0057933,0.095874,0.00084924,0.052238,0.0041914,0.0017359,0.018843,0.036856,0.054709,0.0030023,0.00044094,0.060241,0.0014117,0.0037526,0.0058394,0.0061623,0.086616,0.0069187,0.01193,0.016159,1.1311e-06,0.062557,0.020222,2.2217e-05,0.001224,0.061896,6.5608e-05,0.0025693,0.00032641,0.0098131,0.014472,1.0892e-05,0.033389,0.016168,0.0012947,0.082433,0.00071192,0.012006,1.6697e-08,0.0006689,0.0020514,0.0028012,0.0024784,0.0084638,0.00078416,1.6626e-07,5.6991e-07,0.010767
GOBP_PRE_MIRNA_PROCESSING	16	12	0.091178	0.0025593	0.24116	0.35269	1	1	1	0.85971	1	ADAR,AGO1,AGO2,AGO3,AGO4,BCDIN3D,DICER1,DROSHA,LIN28B,PRKRA,TARBP2,TRUB1	2.8677e-06,0.13629,0.00046451,0.090122,0.033707,0.027821,0.2106,0.0070891,5.5507e-06,0.01735,0.0002023,0.036136
GOMF_OXIDOREDUCTASE_ACTIVITY	707	557	0.012315	0.0023124	0.032613	0.35286	1	1	1	0.85971	1	ABCC4,ACAD10,ACAD11,ACAD8,ACAD9,ACADL,ACADM,ACADS,ACADSB,ACADVL,ACOX1,ACOX2,ACOX3,ACOXL,ADH1A,ADH1B,ADH1C,ADH4,ADH7,ADHFE1,ADO,AGMO,AIFM2,AIFM3,AKR1A1,AKR1B1,AKR1B10,AKR1C1,AKR1C3,AKR1C4,AKR1D1,AKR1E2,AKR7A2,AKR7A3,ALDH16A1,ALDH18A1,ALDH1A1,ALDH1A2,ALDH1A3,ALDH1B1,ALDH1L1,ALDH1L2,ALDH2,ALDH3A1,ALDH3B1,ALDH3B2,ALDH4A1,ALDH5A1,ALDH6A1,ALDH7A1,ALDH8A1,ALDH9A1,ALKBH1,ALKBH2,ALKBH3,ALKBH5,ALKBH8,ALOX12B,ALOX15,ALOX15B,ALOX5AP,ALOXE3,AMBP,AOC1,AOC2,AOC3,AOX1,ASPDH,ASPH,ASPHD1,ASPHD2,BBOX1,BCKDHA,BCKDHB,BCO1,BCO2,BDH1,BDH2,BLVRA,BLVRB,CAT,CBR1,CBR3,CBR4,CBS,CCS,CH25H,CHCHD4,CHDH,CIAPIN1,COQ6,COQ7,COX15,COX4I1,COX4I2,COX5A,COX6A1,COX6A2,COX6B1,COX7A1,COX7A2,COX7A2L,COX7C,COX8A,CP,CPOX,CRAT,CRYL1,CRYM,CRYZL1,CTBP2,CYB561,CYB5B,CYB5R1,CYB5R2,CYB5R3,CYB5R4,CYB5RL,CYBA,CYBRD1,CYC1,CYCS,CYGB,CYP11A1,CYP11B1,CYP11B2,CYP1A1,CYP1A2,CYP1B1,CYP20A1,CYP26A1,CYP26B1,CYP26C1,CYP27A1,CYP27B1,CYP27C1,CYP2A13,CYP2A6,CYP2A7,CYP2B6,CYP2C18,CYP2C19,CYP2C8,CYP2C9,CYP2E1,CYP2J2,CYP2U1,CYP2W1,CYP39A1,CYP3A4,CYP3A43,CYP3A5,CYP46A1,CYP4A22,CYP4B1,CYP4F11,CYP4F22,CYP4Z1,CYP51A1,CYP7A1,CYP7B1,CYP8B1,D2HGDH,DAO,DBH,DCXR,DDO,DECR1,DECR2,DEGS1,DEGS2,DHCR24,DHCR7,DHFR,DHRS1,DHRS11,DHRS12,DHRS3,DHRS4,DHRS4L1,DHRS4L2,DHRS7,DHRS7C,DHRS9,DHTKD1,DIO2,DIO3,DLD,DMGDH,DNAJC10,DPYD,DUOX1,DUOX2,DUS1L,DUS2,DUS3L,DUS4L,EGLN1,EGLN2,EGLN3,EHHADH,ENOX1,EPX,ETFA,ETFB,ETFDH,FA2H,FADS1,FADS2,FADS3,FAR1,FAR2,FASN,FAXDC2,FDX1,FMO1,FMO2,FMO3,FMO4,FMO5,FOXRED1,FOXRED2,FRRS1,FTH1,FTMT,FTO,FXN,GAPDH,GAPDHS,GCDH,GFER,GFOD1,GFOD2,GLDC,GLRX,GLRX2,GLUD1,GLYR1,GMPR,GMPR2,GPD1,GPD1L,GPHN,GPX2,GPX3,GPX7,GPX8,GRHPR,GSR,GSTA1,GSTK1,GSTM2,GSTO1,GSTO2,GSTP1,GSTZ1,H6PD,HAAO,HADH,HADHA,HADHB,HAO2,HBA1,HBA2,HBB,HBD,HBE1,HBG1,HBG2,HBQ1,HEATR4,HEPHL1,HGD,HIBADH,HIF1AN,HMGCR,HMOX2,HPD,HPGD,HR,HSD11B1,HSD11B1L,HSD11B2,HSD17B1,HSD17B11,HSD17B12,HSD17B13,HSD17B14,HSD17B2,HSD17B3,HSD17B4,HSD17B7,HSD3B7,HSDL1,HSDL2,HSPBAP1,HTATIP2,IDH1,IDH2,IDH3A,IDH3B,IDO2,IFI30,IL4I1,IPCEF1,IVD,IYD,JARID2,JMJD6,JMJD7,KCNAB1,KCNAB2,KCNAB3,KDM1A,KDM1B,KDM2A,KDM2B,KDM3A,KDM3B,KDM4A,KDM4B,KDM4C,KDM5A,KDM5B,KDM6B,KDM8,KDSR,KIAA1191,KMO,L2HGDH,LBR,LDHA,LDHAL6A,LDHAL6B,LDHD,LIPF,LOX,LOXL1,LOXL2,LOXL4,LPO,LTC4S,MDH1,MDH1B,ME1,ME2,ME3,MECR,MGST1,MGST2,MGST3,MICAL1,MICAL2,MICAL3,MIOX,MMACHC,MOXD1,MSMO1,MSRA,MSRB1,MSRB3,MTHFD1,MTHFD1L,MTHFD2L,MTHFR,MTRR,NCF2,NDUFA10,NDUFA12,NDUFA2,NDUFA3,NDUFA4,NDUFA5,NDUFA7,NDUFA8,NDUFA9,NDUFAF5,NDUFB1,NDUFB2,NDUFB4,NDUFB6,NDUFB7,NDUFB8,NDUFB9,NDUFC2,NDUFS1,NDUFS2,NDUFS4,NDUFS5,NDUFS6,NDUFS7,NDUFV1,NDUFV2,NDUFV3,NLRP11,NNT,NOS1,NOS2,NOS3,NOX4,NOX5,NOXRED1,NQO1,NQO2,NXN,OGDH,OGDHL,OGFOD1,OGFOD2,OGFOD3,OXNAD1,OXR1,P3H1,P3H2,P3H3,P4HA1,P4HA2,P4HA3,P4HB,PAH,PAOX,PARK7,PCBD1,PCBD2,PCYOX1,PCYOX1L,PDHA2,PDHB,PDHX,PDIA2,PDIA4,PDIA5,PDIA6,PDPR,PECR,PGD,PHF2,PHGDH,PHYH,PHYHD1,PIPOX,PLOD1,PLOD2,PLOD3,PNPO,PRDX1,PRDX2,PRDX3,PRDX5,PRDX6,PRODH,PRODH2,PTGES,PTGES2,PTGIS,PTGR1,PTGR2,PTGS1,PTGS2,PXDN,PXDNL,PYCR2,PYROXD1,PYROXD2,QDPR,QSOX1,RDH10,RDH11,RDH12,RDH13,RDH14,RDH5,RDH8,RETSAT,RNLS,RPE65,RRM1,RRM2,RRM2B,RSAD1,RSBN1,RSBN1L,SARDH,SC5D,SCCPDH,SCD,SCD5,SCO2,SDHA,SDHB,SDHC,SDHD,SDR16C5,SDR39U1,SDR42E1,SDR9C7,SELENBP1,SESN1,SESN2,SESN3,SLC27A5,SMOX,SNCA,SOD1,SOD2,SOD3,SORD,SPR,SQLE,SRD5A1,SRD5A2,SRXN1,STAB2,STEAP1,STEAP2,STEAP3,STEAP4,SUMF1,SUOX,TBXAS1,TECR,TECRL,TET1,TET3,TH,TM7SF2,TMX1,TMX3,TMX4,TP53I3,TPH1,TPH2,TPO,TXN,TXNDC17,TXNDC2,TXNDC5,TXNDC8,TXNL1,TXNRD1,TXNRD2,TXNRD3,TYR,TYRP1,TYW5,UEVLD,UGDH,UQCR10,UQCR11,UQCRFS1,UQCRHL,VAT1L,VCAM1,VKORC1,VKORC1L1,WWOX,XDH	0.021367,0.0016472,0.017146,0.00023788,5.3975e-06,0.0020691,0.030365,0.0076225,0.001693,0.021647,0.032981,0.022084,0.076155,0.00040478,0.014618,0.013027,0.013986,0.076881,0.013034,0.13379,3.3079e-06,0.018687,0.029507,0.0022915,0.0053172,0.0075693,0.027522,0.003081,0.063494,0.048934,0.0044102,0.033935,0.0090716,0.012554,0.00048247,0.027624,0.011147,0.090013,0.070673,0.062782,0.011378,6.9668e-06,0.00080364,0.060668,0.024619,0.0058164,0.13289,0.019728,0.002551,0.019731,0.039152,0.00060045,0.0022469,0.020317,0.0034496,2.2136e-06,0.00019002,4.7498e-06,0.013287,0.010177,0.00094498,1.9295e-06,0.058494,0.0012665,0.010707,0.016733,0.0023816,2.0799e-05,0.0022997,0.019733,0.013692,0.064353,0.00018319,0.00057757,0.014576,0.013704,0.00096021,3.9031e-06,0.0040328,0.022594,0.017078,0.036837,0.00050776,0.036195,0.008464,6.7086e-05,0.025568,0.0030146,2.6714e-08,0.043623,4.6111e-06,0.037276,0.004533,0.0041562,0.024674,0.00098929,9.7446e-05,0.11485,1.4986e-06,0.0034932,0.14679,0.044078,0.10057,6.1723e-07,0.0072697,0.12101,2.1891e-08,0.00010109,0.11727,1.7942e-08,7.3879e-09,0.00049247,0.00051565,0.055379,0.007762,2.7436e-06,0.038628,0.0024885,0.0050966,0.0037652,0.00034824,0.00020599,3.0379e-05,0.028351,0.0012933,0.060242,0.099388,0.099388,0.062869,0.0057186,0.00010551,0.0018731,0.00046532,0.078497,1.6882e-06,0.00054167,0.065584,0.08325,0.10002,0.073169,0.0294,0.025729,0.05232,0.021075,0.018424,0.094287,0.22318,0.0025634,4.9388e-05,0.013685,0.0020959,0.053291,0.00039585,0.083195,0.061636,0.030637,0.041841,0.083195,0.0001613,0.093088,3.7554e-05,0.030812,0.0057219,0.00091696,0.024882,0.0021341,0.00070628,0.00241,0.038771,0.007638,0.020963,0.079009,0.047158,5.4097e-07,0.024442,2.043e-08,0.0079537,0.080292,0.055876,3.8896e-05,0.045369,2.3573e-05,0.041009,0.013893,0.046963,0.096926,0.0030178,8.7351e-05,0.0013512,0.025107,6.4064e-11,0.035265,0.022567,0.0060033,0.012439,0.020645,5.3197e-05,0.022592,0.00029303,0.0070067,0.00051048,1.1417e-06,1.5189e-05,5.4716e-07,0.001721,6.8697e-05,0.035488,5.3792e-05,8.3547e-05,0.030603,0.087559,0.017894,0.012016,0.021894,0.014014,0.0046886,0.0056798,0.024343,0.011763,0.012041,0.021283,0.059401,0.00059641,0.048677,0.10258,0.00073519,0.034947,0.0014917,0.038887,2.1102e-06,0.11371,9.4447e-06,0.0010599,0.00016152,0.052391,5.974e-07,0.0014512,0.02255,0.00022808,0.0041854,0.0021995,0.0032421,4.2494e-05,0.041068,0.03066,0.046216,0.03181,0.0027441,0.0058628,0.063474,0.015235,0.00010186,0.0040396,0.0047194,0.00030748,0.00073684,0.0084905,0.0052618,0.14042,0.046759,0.051161,0.15558,0.031483,0.031483,0.041148,0.040149,0.032593,0.040149,0.033299,0.031483,0.001091,0.013725,0.02267,0.017587,9.3291e-05,5.0995e-06,0.053595,2.2979e-06,0.076483,0.078812,0.011107,0.062829,0.021059,3.2517e-06,0.00011872,0.0041279,1.3051e-05,0.085871,0.0078282,0.011157,0.00031599,0.037328,0.025391,0.00035178,0.0088059,0.071305,0.10458,0.0023475,0.044485,0.093807,0.013627,0.1277,1.4972e-08,0.0059516,0.029767,0.00016879,0.026892,0.01663,0.00047695,0.014612,0.016384,0.0028946,0.0093936,0.060742,0.01897,1.4222e-05,0.011174,0.0014071,3.0815e-07,1.231e-07,0.0090445,3.702e-07,0.10366,0.0010243,0.00021158,0.089489,0.0046741,0.024244,0.0010098,0.00060034,0.00062511,0.084506,0.090201,0.016923,0.0049304,0.0061335,0.056613,0.011778,0.0023191,0.019202,6.4754e-08,0.0023888,0.020467,0.00016594,0.00017929,0.0030878,0.0015984,0.0009435,0.0092594,2.5058e-08,0.0034741,0.00074706,5.28e-05,0.0017686,0.00026372,0.11246,0.002579,0.0016159,5.5911e-11,0.11371,0.0048225,2.548e-14,0.0017223,0.11398,0.042786,0.015926,0.00079406,0.082634,0.0092862,0.074034,0.10094,0.00064672,0.0027912,0.022694,2.3479e-05,0.00088912,0.03265,0.0025187,0.0037086,0.068585,0.0048716,0.078648,0.00015514,0.0032562,0.0056646,8.8184e-05,0.018092,7.0826e-05,0.061361,0.016978,0.049217,0.01782,1.792e-07,0.044026,0.0081008,0.00019565,2.6772e-05,0.033962,7.8384e-06,0.0010434,0.010724,0.054586,1.7826e-05,5.8129e-05,0.00038909,0.044546,0.0070523,0.10546,5.6233e-14,0.0077039,0.00089638,1.4282e-05,0.011582,0.003146,0.0012582,0.086709,0.034331,6.7237e-05,0.0075506,0.0025383,0.0075527,0.056436,0.010669,1.9502e-05,0.00081239,4.0055e-05,0.0034406,0.0028425,0.060483,0.00090196,0.10299,0.0025993,0.00023439,0.0047402,0.021849,0.028369,6.0603e-08,0.037283,0.01598,0.00021504,0.0046553,0.017951,0.058566,0.024033,3.6753e-05,0.0053172,1.0326e-08,0.10661,0.028005,0.0024226,0.03588,8.8929e-07,0.0023758,0.054965,0.0059612,0.0008578,2.3742e-06,0.0066783,0.016873,0.0040975,0.0014739,0.0042091,0.053841,0.0063914,0.028371,0.00057652,0.064011,0.00039217,0.0029534,0.015425,0.060489,0.0079958,3.495e-05,0.0041848,1.4863e-07,0.00026463,0.096006,0.017583,0.0015123,0.028653,2.754e-05,0.0022461,0.0021048,0.010127,0.0086434,0.0737,0.018553,4.6179e-08,0.015606,0.027872,0.0011914,0.00091001,0.067113,0.026533,0.010475,0.027792,1.5302e-05,2.2217e-05,0.001224,0.061896,0.024047,0.0042853,0.00023176,6.4706e-09,0.010095,0.052328,0.016495,0.0016963,0.005095,0.0014959,0.0034467,0.0018669,1.9264e-07,0.073573,0.048432,0.061027,0.034268,0.0011111,0.00051194,0.00029624,0.00050036,0.0017793,0.0004652,0.0077468,0.0063524,0.10739,0.012626,0.036914,0.0264,9.5987e-09,0.00020925,0.020811,0.027094,0.081046,0.023168,0.031259,1.3026e-05,0.066795,0.0055521,1.578e-05,0.0042646,0.0010405,0.023008,0.070948,6.109e-05,0.0028331,0.0083801,7.8379e-08,0.043362,0.00040627,0.021815,0.00057993,0.0095833,0.0030701,0.030928,8.1647e-09,0.028878
GOBP_CARDIAC_NEURAL_CREST_CELL_DIFFERENTIATION_INVOLVED_IN_HEART_DEVELOPMENT	16	13	0.067701	0.0019778	0.17933	0.35289	1	1	1	0.85971	1	BMP4,BMP7,CDC42,CITED2,EDN1,ENG,FOLR1,HAND2,JAG1,MAPK1,PITX2,SEMA3C,TWIST1	0.055304,0.016633,0.010185,0.010602,0.029238,0.06294,0.0062937,0.0037186,0.00012377,0.024325,0.0016369,0.022015,0.0058641
GOBP_SRP_DEPENDENT_COTRANSLATIONAL_PROTEIN_TARGETING_TO_MEMBRANE	25	11	0.06517	0.0017514	0.17264	0.35291	1	1	1	0.85971	1	SEC61A1,SEC61A2,SEC61B,SRP19,SRP54,SRP68,SRP72,SRP9,SRPRB,TRAM1L1,TRAM2	0.00035292,0.026339,0.016157,0.012304,6.651e-05,0.019095,0.002093,0.0039852,0.055395,0.016029,0.0097461
GOBP_RESPONSE_TO_MAGNESIUM_ION	20	18	0.059378	0.0020408	0.15742	0.35302	1	1	1	0.85971	1	ABCC6,ANK3,BMP6,CCND1,CD14,D2HGDH,ENTPD6,FBP1,KCNA1,KCNC2,RYR3,SLC34A1,SLC41A1,SLFN14,SMPD3,SNCA,THBS1,TNFRSF11B	0.18143,6.9119e-13,9.4174e-07,0.0093085,0.074034,0.0057219,0.0036515,0.0073665,0.00072631,0.023927,0.0021157,0.062644,0.025991,7.0435e-09,0.006326,0.00023176,0.12506,0.0022237
GOBP_REGULATION_OF_SYNAPTIC_VESICLE_MEMBRANE_ORGANIZATION	12	11	0.069068	0.0018562	0.18348	0.3533	1	1	1	0.860072	1	CPLX1,CPLX2,CPLX3,DOC2B,ERC2,GRIK5,PRRT2,RAB3A,STXBP1,SYT1,SYT9	4.9599e-09,8.9402e-06,0.12408,1.8144e-05,0.0003268,0.061222,0.002206,0.00096638,0.0002851,0.002488,0.0032795
GOBP_INTRACELLULAR_COPPER_ION_HOMEOSTASIS	12	8	0.11256	0.0025801	0.29934	0.35345	1	1	1	0.860072	1	ANKRD9,APP,ATOX1,ATP7B,COX19,MT2A,PRNP,SCO2	0.0037865,0.0011916,0.040726,0.011194,0.0037989,0.044966,0.12206,4.6179e-08
GOBP_CELLULAR_RESPONSE_TO_ACIDIC_PH	16	14	0.063067	0.0019119	0.1678	0.35352	1	1	1	0.860072	1	AQP10,CHP1,IMPACT,KCNE1,PCK1,PKD2L1,RAB11B,RAB11FIP5,SCNN1A,SCNN1B,SCNN1D,SCNN1G,SLC9A1,TRPV1	0.0042054,5.2616e-06,0.0068799,0.023167,0.0051352,0.042327,0.0135,0.24652,0.0022348,0.011268,0.014838,0.00035604,0.012018,0.0058383
GOBP_PROTEIN_PALMITOYLATION	30	23	0.059767	0.0023217	0.15921	0.35369	1	1	1	0.8602	1	GOLGA7,GOLGA7B,HHAT,MAP6D1,ZDHHC1,ZDHHC11,ZDHHC11B,ZDHHC13,ZDHHC14,ZDHHC16,ZDHHC17,ZDHHC19,ZDHHC2,ZDHHC20,ZDHHC21,ZDHHC22,ZDHHC23,ZDHHC24,ZDHHC3,ZDHHC4,ZDHHC6,ZDHHC7,ZDHHC8	0.049493,0.0016336,0.00023963,0.043645,0.00046903,0.10637,0.10637,0.024263,8.5708e-06,0.00011608,0.00059167,0.0089126,7.671e-10,0.010062,0.0060615,0.0028453,0.00050692,2.0937e-05,2.9621e-05,0.0056029,0.0028219,0.00069162,0.0092831
GOBP_CELLULAR_RESPONSE_TO_REACTIVE_OXYGEN_SPECIES	147	113	0.025695	0.0022058	0.068767	0.35434	1	1	1	0.860657	1	ABL1,AGAP3,AKR1C3,AKT1,ANXA1,APOA4,AQP1,ARG1,AXL,BECN1,BMP7,BNIP3,CAMKK2,CAT,CCS,CDK1,CRYGD,CYP1B1,DDR2,DHFR,ECT2,EDN1,EGFR,ENDOG,ERCC6L2,ERN1,FANCC,FBLN5,FER,FOS,FOXP1,FXN,FYN,GCH1,GLRX2,GPR37,IL10,IL18RAP,IL6,IMPACT,JUN,KDM6B,KLF2,LRRK2,MAP1LC3A,MAP3K5,MAPK1,MAPK13,MAPK7,MAPK8,MAPK9,MET,MMP9,MPV17,MPV17L,MPV17L2,MT3,NET1,NFE2L2,NME8,NOS3,NQO1,NR4A3,OSER1,PARK7,PAX2,PCGF2,PCNA,PDCD10,PDE8A,PDGFD,PDGFRA,PDK2,PINK1,PKD2,PLEKHA1,PPARGC1B,PPIF,PRDX1,PRDX2,PRDX3,PRDX5,PRKAA1,PTPRK,PXN,RELA,RHOB,RIPK1,RIPK3,RNF112,ROMO1,RPS3,SETX,SIGMAR1,SIRPA,SIRT1,SMPD3,SOD1,SOD2,SOD3,SPHK1,SRC,STAT6,STK25,TNFAIP3,TPM1,TRAP1,TRPA1,TRPM2,TXN,UCP1,ZNF277,ZNF580	0.0069252,0.00019248,0.063494,0.0033768,0.008873,5.4226e-05,0.0027684,0.032335,0.02311,0.0040541,0.016633,2.9536e-08,0.0013811,0.017078,6.7086e-05,0.0042621,0.013229,0.062869,0.01272,5.4097e-07,0.0018658,0.029238,0.00023466,0.0075781,0.0064831,0.01123,0.0070998,0.0015578,0.01185,0.050482,5.6141e-09,0.034947,1.1845e-05,0.00032602,5.974e-07,0.0064014,0.030651,0.0022189,0.011106,0.0068799,0.010442,0.00021158,0.010764,0.0079483,0.00030611,0.029474,0.024325,0.099096,5.7176e-15,0.0072776,0.0020529,0.00064636,0.11346,0.00059435,0.00027614,1.4779e-07,0.14892,0.0014176,0.0014312,0.080296,7.8384e-06,1.7826e-05,0.015442,0.058572,0.056436,0.079453,0.039069,0.04381,1.9107e-08,0.023586,0.018126,1.0241e-05,0.045181,0.060241,0.017187,0.030972,0.0072853,0.057536,0.0053172,1.0326e-08,0.10661,0.028005,0.043956,0.013718,0.0016262,0.012623,0.018716,0.017679,0.097164,8.2426e-11,2.5218e-05,0.037541,0.074523,6.4567e-07,0.00059923,0.0025693,0.006326,6.4706e-09,0.010095,0.052328,0.00050903,0.0016762,0.045796,0.0013434,0.037052,0.013303,6.8375e-06,0.071622,0.018925,0.081046,0.00011047,0.00097109,0.067274
GOMF_DYNACTIN_BINDING	12	8	0.077133	0.001768	0.20648	0.35437	1	1	1	0.860657	1	BBS4,BICD1,BICD2,GSK3B,HOOK3,PAFAH1B1,SNX6,SPTBN5	0.015831,1.8976e-07,0.013784,7.3772e-05,0.077091,0.0078629,0.0021252,0.00095774
GOMF_NEUROTRANSMITTER_RECEPTOR_ACTIVITY_INVOLVED_IN_REGULATION_OF_POSTSYNAPTIC_MEMBRANE_POTENTIAL	35	34	0.050565	0.0023873	0.13541	0.35442	1	1	1	0.860657	1	ADRB1,CHRNA1,CHRNA10,CHRNA2,CHRNA3,CHRNA4,CHRNA5,CHRNA6,CHRNA7,CHRNA9,CHRNB1,CHRNB2,CHRNB3,CHRNB4,CHRND,CHRNE,CHRNG,GABRA2,GRIA1,GRIA2,GRIA4,GRID1,GRID2,GRIK1,GRIK2,GRIK3,GRIK4,GRIK5,GRIN2A,GRIN2B,GRIN2C,GRIN2D,GRIN3A,GRIN3B	0.0047407,0.014468,0.091814,4.6146e-05,1.139e-12,3.7311e-07,2.1566e-08,0.046489,0.00096518,0.03712,1.9536e-08,1.3777e-05,0.00071634,1.1718e-13,0.0096505,0.052405,0.0048157,0.022477,6.9419e-06,0.0020206,1.4017e-08,0.00053447,7.6744e-17,0.0075362,5.4789e-05,0.015337,9.0276e-08,0.061222,5.5549e-06,5.6842e-05,0.043799,0.0020796,2.0197e-05,0.00016087
GOBP_VESICLE_CYTOSKELETAL_TRAFFICKING	69	60	0.03716	0.0023286	0.099929	0.355	1	1	1	0.860657	1	ACTN4,AP3B1,AP3D1,AP3M1,AP3M2,AP3S1,AP3S2,BLOC1S1,BLOC1S2,BLOC1S3,BLOC1S4,BLOC1S5,BLOC1S6,CCDC186,CDR2L,CNIH2,DTNBP1,DYNC1H1,DYNC1I1,FBXW11,FNBP1L,FYCO1,KIF13A,KIF1A,KIF1C,KIF3A,KIF3B,KIF5A,KIF5B,KIFAP3,MAP2,MYO15A,MYO19,MYO1A,MYO1B,MYO1C,MYO1D,MYO1E,MYO1G,MYO1H,MYO5A,MYO5B,MYO5C,MYO6,MYO7A,MYO7B,NDE1,NDEL1,PAFAH1B1,PPFIA2,PRKCZ,RAB1A,RASGRP1,SNAPIN,STK11,TANC2,TRAK1,TRAK2,TRIM46,WASL	0.011074,1.5573e-05,0.00016458,0.0060185,0.00062476,0.021836,0.012383,0.0092352,0.037626,0.017546,0.0068037,0.0041547,0.0027612,0.005214,0.0010235,4.2227e-06,8.8456e-05,0.043726,0.00010503,0.025104,0.00012292,0.014315,0.0004315,0.018982,0.058818,0.0047548,0.1119,0.016533,1.8727e-07,0.043999,0.018209,4.5793e-06,1.17e-12,0.20119,0.039374,6.1368e-08,0.026909,0.003037,4.6854e-05,9.5308e-05,3.2278e-05,0.028338,1.0034e-06,4.8234e-05,0.026011,0.00041476,7.7528e-05,0.073236,0.0078629,2.2737e-09,0.0023411,0.0037325,0.0024024,0.10225,0.00051987,0.039993,0.037162,0.0077331,0.0021218,0.022979
GOBP_NEGATIVE_REGULATION_OF_RESPONSE_TO_FOOD	10	8	0.098782	0.0022642	0.26577	0.35507	1	1	1	0.860657	1	BBS2,BBS4,GHSR,LEP,NENF,PPARA,SPX,UCN	0.003137,0.015831,0.1028,0.00012038,0.028665,0.016132,0.031629,0.00035972
GOBP_REGULATION_OF_HISTONE_H3_K4_METHYLATION	24	19	0.078068	0.0027567	0.21006	0.35508	1	1	1	0.860657	1	AUTS2,BRCA1,CTNNB1,CTR9,GCG,KANSL3,KAT8,KDM1A,MCRS1,NELFA,NNMT,PAXIP1,PHF20,PIH1D1,PYGO2,RTF1,SMAD4,SNW1,ZNF335	0.01104,0.10651,0.039559,0.0073243,0.0021711,0.0033777,0.0032447,0.060742,8.1286e-06,0.072855,0.1338,0.010468,4.5881e-05,0.11524,0.00044987,0.00015886,0.0045461,0.014412,0.10119
GOBP_KERATINOCYTE_DEVELOPMENT	12	10	0.084001	0.0021525	0.22624	0.35521	1	1	1	0.860657	1	ABCA12,BCL11B,DNASE1L2,EXPH5,FLNB,FOSL2,IFT74,KRT2,PALLD,PLEC	0.027967,0.014341,0.059211,0.037884,0.032396,0.0012833,0.0023403,0.012382,0.0014351,0.028893
GOBP_POSITIVE_REGULATION_OF_ALCOHOL_BIOSYNTHETIC_PROCESS	27	20	0.056838	0.0020591	0.15326	0.35537	1	1	1	0.860657	1	ABCG1,ABCG4,ADCYAP1R1,BMP6,CYP7A1,DAB2,FGF1,GPER1,HRH1,LHCGR,MAS1,P2RY1,P2RY6,PRKAA1,PTAFR,PTH,PTH1R,SNCA,SREBF1,WNT4	0.0090998,0.0020179,0.00041945,9.4174e-07,0.093088,0.01496,0.022202,0.038638,0.00029485,1.2496e-06,2.2592e-05,0.013409,6.6031e-05,0.043956,0.022011,0.043384,0.030244,0.00023176,0.037381,0.0030001
GOBP_NEGATIVE_REGULATION_OF_G_PROTEIN_COUPLED_RECEPTOR_SIGNALING_PATHWAY	51	41	0.041958	0.0021748	0.11317	0.35541	1	1	1	0.860657	1	ADA,ADM,ADRB2,ADRB3,APELA,APLNR,APLP1,ARRB1,ARRB2,ATP2B4,BECN2,BICD1,CRTC3,CRY1,DRD2,DRD3,GIPR,GRM5,HTR1B,HTR2B,KLK14,MET,MGRN1,MRAP,MRAP2,NECAB2,OPRL1,OPRM1,PDE4B,PLEK,RGS13,RGS14,RGS2,RGS4,RPGRIP1L,RPH3AL,SAG,SNCA,SSTR4,STMN1,YWHAB	0.00023969,0.098728,0.023715,0.10171,0.026968,0.053923,0.033807,0.11557,0.046318,0.028316,0.0019415,1.8976e-07,0.0055119,0.10729,0.014682,0.0049383,0.00044243,0.0073284,2.1766e-07,0.015866,0.015562,0.00064636,0.00037853,0.10137,0.019909,0.003555,2.4317e-07,0.010054,4.7784e-07,0.0052398,9.9334e-05,0.093862,5.4087e-06,0.10479,0.010747,8.7719e-06,0.072935,0.00023176,0.0019063,0.039224,4.2176e-07
GOBP_RESPONSE_TO_AMINE	46	42	0.038968	0.0020443	0.10522	0.35556	1	1	1	0.860657	1	ADAMTS13,ADORA2A,ARG1,ASIC1,ASS1,CALM3,CDK1,CNR2,CPS1,DBH,DRD1,DRD2,DRD4,DRD5,EDN1,GLDC,GRIN2A,HDAC9,HSPA5,ITGA2,JAK2,KCNC1,KCNC2,MYD88,NQO1,NR4A1,OXT,OXTR,PDE1B,PPP1R1B,PPP1R9B,PPP3CA,RGS2,RGS4,RGS7,RRM2B,SLC18A2,SLC1A1,SOD1,TH,TRDMT1,UROS	0.00023469,0.068171,0.032335,0.0024821,0.025546,0.0083422,0.0042621,0.087594,4.7698e-06,0.024882,0.01429,0.014682,0.035056,0.038405,0.029238,0.00016152,5.5549e-06,2.5317e-07,0.0053711,0.0025011,0.01784,0.0012109,0.023927,0.082843,1.7826e-05,0.01715,0.01328,0.010189,0.00032934,0.042296,0.017823,6.9504e-05,5.4087e-06,0.10479,6.0875e-07,0.0015123,0.10904,0.0096626,6.4706e-09,0.0063524,0.018013,0.035839
GOMF_RACEMASE_AND_EPIMERASE_ACTIVITY_ACTING_ON_CARBOHYDRATES_AND_DERIVATIVES	10	7	0.095852	0.0020552	0.25884	0.35558	1	1	1	0.860657	1	DSE,FUOM,GALE,GALM,GLCE,GNE,RPE	0.0040261,0.0055915,0.12199,0.00046898,0.0093398,0.028955,0.00025496
GOBP_RESPONSE_TO_LIPOTEICHOIC_ACID	10	9	0.10057	0.0024449	0.27192	0.35576	1	1	1	0.860657	1	CD14,LBP,MAPK14,RELA,RIPK2,TIRAP,TLR2,TLR4,TREM2	0.074034,3.59e-05,0.141,0.012623,0.016159,0.016538,0.058372,3.7169e-05,0.043655
GOBP_CELL_MIGRATION_INVOLVED_IN_HEART_DEVELOPMENT	21	18	0.056816	0.0019528	0.15372	0.35584	1	1	1	0.860657	1	BMP4,BMP7,BVES,CDC42,DCHS1,EDN1,ENG,FLRT3,FOLR1,HAND2,NDRG4,NOTCH1,PDGFRB,PITX2,SEMA3C,SNAI2,TBX5,TWIST1	0.055304,0.016633,0.038486,0.010185,0.052049,0.029238,0.06294,0.00304,0.0062937,0.0037186,7.3162e-08,0.011638,0.0090377,0.0016369,0.022015,0.026725,0.0091274,0.0058641
GOBP_GOLGI_ORGANIZATION	158	128	0.023239	0.0021222	0.062906	0.35591	1	1	1	0.860657	1	AKAP9,ARFGEF1,ARHGAP21,ARHGEF7,ATL2,ATL3,ATP8B1,ATP8B2,ATP8B3,ATP8B4,BAG5,BCAS3,BET1,BHLHA15,BLZF1,CAMSAP2,CAMSAP3,CDC42,CDK1,CIT,CLASP1,CLASP2,COG1,COG2,COG3,COG4,COG5,COG6,COG7,COG8,CORO7,CSNK1A1,CSNK1D,CUL7,DYM,DYNC2H1,EHD3,FAM174B,FBXW8,FHDC1,GAK,GCC2,GOLGA2,GOLGA5,GOLGA6A,GOLGA6B,GOLGA6D,GOLGA8A,GOLGA8B,GOLGB1,GOLPH3,GOLPH3L,GORASP1,GORASP2,HACE1,KIFC3,LMAN1,LRRK2,LYSMD3,MAP2K1,MAPK1,MYO18A,MYO5A,NPLOC4,NSFL1C,OBSL1,OPTN,PDCD10,PI4K2A,PI4K2B,PLEKHM2,PLK3,PRKD1,PRMT5,RAB1A,RAB1B,RAB29,RAB2A,RAB2B,RAB30,RAB43,RAB6B,RAB8A,RBSN,SEC16A,SEC16B,SEC23IP,SPTBN5,STK25,STX17,STX18,STX5,SYNE1,TANGO2,TBC1D20,TJAP1,TMED1,TMED10,TMED2,TMED3,TMED4,TMED5,TMED6,TMED7,TMED9,TRAPPC11,TRAPPC12,TRAPPC8,TRIP11,UBXN2A,UBXN2B,USO1,USP6NL,VAMP4,VCPIP1,VMP1,VPS13B,VPS51,VRK1,VTI1A,VTI1B,YIPF4,YIPF5,YIPF7,YWHAZ,ZFP69B,ZNF501,ZW10	0.00025983,0.080662,0.00028993,0.014569,0.029708,0.0010324,0.021432,0.0030628,0.00040355,5.3183e-05,1.2101e-14,7.1638e-05,0.0025064,0.049549,0.00077258,2.8219e-05,0.12449,0.010185,0.0042621,1.9562e-05,0.009292,0.0011826,0.015352,0.00053667,0.025771,0.0011294,0.00012986,0.0027552,0.060641,3.2926e-05,0.0031914,0.00032963,0.0048536,0.002053,0.020232,0.00025178,0.00084299,0.00087791,0.0071383,0.03318,8.0942e-05,0.041067,0.049758,0.024598,0.038265,0.11859,0.0023161,0.01029,0.0033093,0.02529,0.047827,0.051613,0.0092244,0.027855,0.0011675,0.12743,0.00022232,0.0079483,5.0977e-06,0.010091,0.024325,0.0032888,3.2278e-05,5.2387e-05,0.0018352,8.3502e-08,0.0030023,1.9107e-08,0.0086496,0.007704,0.0028245,0.049548,0.12796,0.026369,0.0037325,2.2869e-05,0.0067438,0.011294,0.00056509,3.22e-05,0.022609,0.0082953,0.020918,0.034557,0.018664,0.0044429,0.083999,0.00095774,0.0013434,0.00029179,0.00037321,6.9197e-08,9.0814e-08,0.0024212,0.0020605,0.034513,0.072833,0.029508,0.00057271,0.05382,0.032443,0.00013917,1.6738e-05,0.0010458,4.4263e-06,0.0094052,0.0062162,0.017766,0.0027209,0.017209,0.014677,0.0053826,0.0011293,0.0033985,0.094161,0.0015352,0.0014711,0.026721,0.0031358,0.00017377,0.070933,0.0061806,0.0011702,0.0076465,0.011322,4.6025e-06,1.2646e-05,0.00046338
GOBP_RESPONSE_TO_LEUCINE	14	13	0.084131	0.0024578	0.22787	0.35599	1	1	1	0.860657	1	KLHL22,MTOR,PDX1,PIK3C3,PIK3CA,RPS6KB1,RPTOR,RRAGD,SESN1,SESN2,SESN3,UBR1,UBR2	0.0081978,0.0025628,0.010803,1.721e-05,0.010218,0.18482,3.8554e-08,0.0019708,2.2217e-05,0.001224,0.061896,0.054512,0.014208
GOBP_POSITIVE_REGULATION_OF_CARDIOCYTE_DIFFERENTIATION	18	11	0.075135	0.0020193	0.20359	0.35605	1	1	1	0.860657	1	ARRB2,BMP4,DHX36,EFNB2,GPER1,KAT2A,MYOCD,NKX2-5,TBX5,TGFB1,TGFB2	0.046318,0.055304,0.0013156,8.9846e-05,0.038638,0.032126,0.00076704,0.021738,0.0091274,8.9809e-05,0.0025227
GOBP_CALCIUM_ION_TRANSPORT_INTO_CYTOSOL	27	25	0.051417	0.0020822	0.13939	0.35612	1	1	1	0.860657	1	ADCYAP1R1,ADRA1A,BCL2,CACNA1C,CACNA2D1,CACNB3,CAV1,EPO,GRIN1,JPH1,JPH2,JPH3,JPH4,LHCGR,NOS1,P2RX2,P2RX3,P2RX5,P2RX7,PLA2G1B,PML,RYR2,SLC8A1,TMBIM6,TRPC3	0.00041945,0.011616,0.00078219,1.1147e-08,0.0019017,2.6017e-06,0.090974,0.010485,0.0013476,0.028292,0.0028557,0.00085382,0.0059788,1.2496e-06,2.6772e-05,0.046858,0.036463,0.012152,0.046503,0.011834,0.0018392,2.5434e-10,0.00073944,0.0029758,7.9124e-07
GOMF_CATALYTIC_ACTIVITY_ACTING_ON_A_NUCLEIC_ACID	598	448	0.012953	0.0021895	0.035117	0.35612	1	1	1	0.860657	1	AARS2,AARSD1,AGO1,AGO2,AGO3,AGO4,ALKBH1,ALKBH2,ALKBH3,ALKBH5,ALKBH8,ANG,ANGEL1,ANGEL2,ANKLE1,APLF,APTX,AQR,ASCC3,AZGP1,BCDIN3D,BLM,BPTF,BRIP1,BTAF1,CARS2,CDKAL1,CECR2,CHD1,CHD1L,CHD2,CHD3,CHD4,CHD5,CHD6,CHD7,CHD8,CHD9,CHTF18,CHTF8,CMTR1,CNOT1,CNOT2,CNOT6,CNOT6L,CNOT7,CNOT8,CRCP,CRY1,CRY2,DBR1,DCLRE1A,DCLRE1B,DCP1B,DCP2,DCPS,DDX10,DDX11,DDX17,DDX18,DDX19A,DDX19B,DDX20,DDX23,DDX24,DDX25,DDX28,DDX31,DDX39A,DDX4,DDX41,DDX42,DDX46,DDX47,DDX49,DDX50,DDX51,DDX52,DDX54,DDX55,DDX56,DDX59,DDX6,DDX60,DDX60L,DFFB,DHX15,DHX29,DHX33,DHX34,DHX35,DHX36,DHX37,DHX40,DHX57,DHX58,DHX8,DHX9,DICER1,DIMT1,DIS3,DIS3L,DIS3L2,DMC1,DNA2,DNASE1L2,DNASE1L3,DNASE2,DNASE2B,DNMT1,DNMT3A,DNMT3B,DNMT3L,DNTT,DROSHA,DSCC1,DTD1,DTD2,DTWD1,DTWD2,DUS1L,DUS2,DUS3L,DUS4L,EIF4A1,EIF4A2,ELAC1,ELAC2,EME2,ENDOG,ENDOU,ENDOV,EP400,ERCC1,ERCC2,ERCC3,ERCC4,ERCC5,ERCC6,ERCC6L2,ERI3,ERN1,ERN2,EXD2,EXO1,EXO5,EXOG,EXOSC1,EXOSC10,EXOSC2,EXOSC4,EXOSC5,EXOSC6,EXOSC7,EXOSC8,EXOSC9,FAN1,FANCM,FARS2,FARSA,FARSB,FBL,FDXACB1,FEN1,FTO,FTSJ3,G3BP1,GATB,GATC,HELLS,HELQ,HELZ,HELZ2,HENMT1,HFM1,HLTF,HMCES,HMGA2,IARS2,IFIH1,IGHMBP2,INO80,ISG20L2,ISY1,JMJD6,KHNYN,LACTB2,LARS2,LIG1,LIG3,LIG4,LRRC47,MAP1S,MARS2,MAU2,MBD4,MBLAC1,MCM2,MCM4,MCM5,MCM7,MCM8,MCM9,MED20,MED21,MEIOB,MEPCE,METTL1,METTL14,METTL15,METTL16,METTL2A,METTL2B,METTL3,METTL4,METTL5,METTL6,METTL8,MGMT,MLH1,MLH3,MOV10,MOV10L1,MPG,MRM1,MRPL44,MSH2,MSH3,MSH4,MSH6,MTFMT,MUS81,MYD88,MYO18A,N4BP1,N4BP2,N6AMT1,NARS2,NAV2,NEIL1,NEIL3,NIPBL,NME1,NOB1,NOP2,NSUN2,NSUN3,NSUN5,NSUN6,NTHL1,NUDT12,NUDT16,NUDT16L1,NYNRIN,OGG1,PAN2,PARN,PARS2,PCIF1,PCNA,PDE12,PGBD5,PIF1,PIWIL2,PIWIL3,PIWIL4,PLD3,PLD4,PLD6,PMS1,PMS2,PNLDC1,PNPT1,POLB,POLD3,POLD4,POLE3,POLG,POLI,POLK,POLL,POLN,POLQ,POLR1A,POLR1B,POLR1C,POLR1D,POLR1E,POLR2A,POLR2B,POLR2C,POLR2F,POLR2H,POLR2I,POLR2K,POLR2L,POLR3B,POLR3C,POLR3D,POLR3E,POLR3F,POLR3G,POLR3K,POLRMT,POP1,POP4,POP5,POP7,PPP1R8,PRIMPOL,PRPF18,PSTK,PTGES3,PTRH1,PTRH2,PUS1,PUS3,RAD51,RAD51B,RAD51D,RAD54B,RARS2,RBBP4,RBBP8,RCL1,RECQL,RECQL4,RECQL5,REV3L,RFC1,RFC3,RFC4,RFC5,RNASE1,RNASE11,RNASE12,RNASE13,RNASE2,RNASE3,RNASE4,RNASE6,RNASE7,RNASE8,RNASE9,RNASEH2A,RNASEL,RNASET2,RNGTT,RNMT,RPP14,RPP25,RPP30,RPP38,RPP40,RPS3,RSF1,RTCA,RTCB,RTEL1,RUVBL1,RUVBL2,SAMHD1,SARS2,SEPSECS,SETMAR,SETX,SHPRH,SLFN11,SLFN12,SLFN13,SLFN14,SLU7,SLX1A,SLX1B,SMARCA2,SMARCA4,SMARCAD1,SMARCAL1,SMC3,SMG6,SMUG1,SNRNP200,SRCAP,SUPV3L1,TARBP1,TARS2,TATDN1,TDG,TDP1,TDP2,TDRD12,TDRD9,TERF1,TERF2,TERT,TGS1,THAP9,THUMPD2,THUMPD3,TOP1,TOP1MT,TOP2A,TOP3A,TOP3B,TRDMT1,TRIT1,TRMT10A,TRMT10B,TRMT11,TRMT12,TRMT13,TRMT1L,TRMT2A,TRMT44,TRMT5,TRMT61A,TRMT61B,TRPT1,TSEN2,TSEN34,TSNAX,TSR3,TTF2,TUT1,TYW1,TYW1B,TYW5,UNG,UPF1,VPS72,WRN,WRNIP1,XRCC1,XRCC2,XRCC3,XRCC5,XRN1,XRN2,YARS2,YBEY,YTHDC2,ZC3H12A,ZC3H12C,ZC3H12D,ZCCHC4,ZGRF1,ZNHIT1,ZRANB3	0.0027493,0.037517,0.13629,0.00046451,0.090122,0.033707,0.0022469,0.020317,0.0034496,2.2136e-06,0.00019002,0.060261,0.00085412,1.9947e-05,0.035593,0.0054649,1.2293e-07,0.011672,0.0080913,0.0013984,0.027821,0.050041,0.013184,0.035821,5.8897e-05,0.0040165,0.032231,0.02924,0.0066593,0.038014,3.6522e-05,3.458e-05,0.00010893,0.0010222,0.00055156,0.0053534,9.2349e-05,0.04299,0.0045321,5.0351e-05,0.0010188,1.6649e-08,0.0050314,0.0019345,0.0031554,4.1014e-06,0.024986,0.026768,0.10729,0.00077272,0.00023666,0.0036422,6.3016e-06,0.0007252,9.945e-06,0.010252,0.04776,0.0085168,1.3513e-05,0.045832,3.0825e-05,7.0906e-05,5.4222e-05,7.0852e-05,0.0052955,0.0042638,0.012241,0.0058618,0.061553,0.0034363,0.00014252,1.0042e-06,0.032747,0.089131,0.0022122,0.12612,0.04293,0.00039045,0.080872,0.00043984,0.032443,2.5918e-06,0.08252,0.046769,0.036153,0.0027542,4.0958e-05,0.015601,0.00034164,0.012474,0.000329,0.0013156,0.13478,0.041553,0.0045816,0.031968,0.024776,0.00033728,0.2106,5.5594e-05,0.031504,0.0029951,0.013567,8.0139e-07,2.1778e-06,0.059211,0.0020014,9.1279e-07,0.011562,0.003044,3.0066e-07,0.0092884,0.074003,0.025019,0.0070891,0.064916,0.0066389,0.1011,0.059747,0.012894,0.0060033,0.012439,0.020645,5.3197e-05,0.00054588,0.0049209,0.0029434,8.911e-05,1.5016e-05,0.0075781,0.033208,0.0088902,0.028237,0.0010345,0.038782,0.047132,0.011584,0.063009,0.052198,0.0064831,0.0098832,0.01123,0.014563,6.8051e-07,0.012884,0.00013972,0.02835,0.00014897,0.0034637,0.042329,0.00058291,0.00018319,0.00012751,4.867e-05,0.013048,1.4987e-06,0.016773,0.00057695,0.00064485,0.00025298,0.048969,0.017075,0.043154,3.8534e-05,0.00073519,6.2199e-06,0.026038,0.00071941,0.00014059,0.00086703,0.010675,0.10628,0.00045928,0.00013337,0.010001,0.0013496,0.00080951,0.0001264,0.14218,0.0073413,0.00944,3.1595e-07,0.00065735,0.0051648,0.00047695,0.045821,0.032346,0.0097137,0.028878,7.7938e-07,0.0018148,0.01063,0.00015448,2.1699e-12,0.0064341,0.067895,0.04674,0.024795,0.00085917,0.013373,0.024473,0.0092018,5.6e-13,0.040185,6.1462e-09,0.012328,6.7676e-08,1.9632e-06,0.0073271,0.0013824,0.03994,0.006912,0.006621,0.026358,0.039966,0.030904,0.00057786,0.0065381,7.5864e-05,0.002725,0.0018716,0.040143,0.00042709,0.055014,1.707e-12,0.057038,0.0071849,1.0125e-06,3.7003e-05,0.00099012,0.010615,9.4999e-07,0.082843,0.0032888,0.032297,0.00080636,0.0028239,0.0042471,0.00041891,0.061435,0.039017,0.0042683,0.0020963,8.0504e-06,3.5289e-05,0.0014959,2.4326e-08,0.013328,0.001436,8.0749e-05,0.00041447,0.042794,0.00038359,0.11949,0.0060132,0.087523,0.0012389,0.022937,0.094487,0.04381,0.0047744,0.013851,0.00060334,0.018313,0.0014953,0.023065,0.0042464,0.014955,0.013529,0.011293,0.0056689,0.0046013,0.0057023,0.033662,0.039414,0.00035906,0.010162,0.00010024,0.098137,6.4962e-06,0.00019719,0.0028576,0.032243,0.0011898,0.011417,0.094744,0.0018745,0.0058718,8.5368e-09,0.00031844,0.043656,5.1981e-05,0.00021679,0.029193,0.061175,0.0036593,5.5764e-06,0.00010208,0.02109,0.007208,0.025075,8.4291e-07,0.055014,0.0016256,0.021593,0.010521,0.00066232,0.010485,0.035482,0.0011377,2.2489e-05,0.069146,0.012029,0.021074,0.0036889,0.0049743,0.0036566,5.8698e-05,7.9877e-05,0.00027246,0.12546,1.4179e-07,0.00079638,0.031479,0.03694,0.033165,0.026183,0.02987,0.00042713,0.062836,0.0033771,0.0020599,0.033551,0.058466,0.00018297,0.00026797,0.001073,0.009861,0.035122,0.060261,0.047116,0.00069537,0.001073,0.0043633,1.6512e-09,0.0042677,0.01386,0.009045,0.00033447,0.00081082,0.0016888,0.053012,0.048437,0.038285,0.037541,0.0069273,0.017913,0.0758,0.00061947,0.00024973,0.081874,0.024062,0.045685,0.022003,0.098067,0.074523,0.0073623,0.012819,0.018152,0.01889,7.0435e-09,0.11631,2.8324e-05,0.010634,9.5372e-05,0.0013955,0.0068288,0.058343,0.020119,5.362e-06,0.1243,3.4169e-06,7.3535e-07,0.0012952,0.00010423,1.3716e-06,0.0035215,3.3682e-06,0.080967,0.039873,0.045022,1.1264e-05,0.021059,8.3696e-06,0.0011077,0.00011113,0.0040839,0.12656,0.0012273,7.4399e-06,0.039677,0.0025068,0.00041577,0.036053,0.018013,0.0013829,0.00097529,0.09898,0.021751,0.0014718,0.0019609,0.00037603,0.0093185,0.098416,0.0016695,1.1757e-13,0.038881,0.0064667,0.013417,0.11555,0.042412,0.025232,0.0011754,4.755e-06,0.061848,8.6908e-06,6.109e-05,0.013432,0.0010629,0.0046168,0.11982,0.0058754,5.1286e-06,0.047374,7.5051e-14,0.0030295,0.01924,0.031098,0.069858,0.0087554,1.793e-05,0.0016455,0.14642,0.03422,0.00093973,0.00033288,7.3159e-05,0.057664
GOBP_GROWTH_HORMONE_SECRETION	12	10	0.074925	0.00192	0.20315	0.35614	1	1	1	0.860657	1	CHD7,DRD2,GHRH,GHRHR,GHRL,GHSR,KISS1,PTPN11,RAB1A,SERP1	0.0053534,0.014682,0.045184,0.0055444,5.6665e-05,0.1028,0.00039844,0.00017348,0.0037325,0.040881
GOBP_NOREPINEPHRINE_SECRETION	14	12	0.062981	0.0017678	0.171	0.35633	1	1	1	0.860657	1	ADORA2A,ADORA3,ADRA2A,ADRA2B,ADRA2C,AGT,FFAR3,GHSR,HRH3,OXT,OXTR,P2RY1	0.068171,4.1341e-05,0.010797,0.014135,6.1725e-05,0.0032376,0.021558,0.1028,1.784e-05,0.01328,0.010189,0.013409
GOBP_CELL_AGGREGATION	24	20	0.062201	0.0022534	0.1689	0.35634	1	1	1	0.860657	1	BARX2,BMP1,BMPR1B,COL11A1,COL2A1,FGF4,FGF6,LTF,MAPK14,MPZ,MYCN,OTOR,PKD1,SOX5,SOX6,SOX9,THRA,TMIGD1,UNCX,WNT7A	0.002144,0.067013,0.00090393,3.7479e-08,1.7535e-05,0.0018262,0.041508,0.0013855,0.141,0.0045007,0.084122,0.022787,0.02218,8.9145e-16,5.2482e-07,0.07791,0.014939,0.024503,0.0015328,0.023531
GOBP_ANGIOGENESIS_INVOLVED_IN_WOUND_HEALING	31	20	0.065699	0.0023801	0.17862	0.35651	1	1	1	0.860784	1	B4GALT1,CD34,CX3CL1,CXCR4,FOXC2,GATA2,GPR4,HPSE,ITGB3,KDR,MCAM,NDNF,NPR2,PIK3CB,PRCP,SERPINE1,SLC12A2,SMOC2,TNFAIP3,VEGFA	1.8542e-06,0.016296,0.021895,0.011541,0.080049,0.072663,0.004064,0.035662,0.00056951,0.00084924,0.0018721,0.0010275,0.007654,0.10994,2.7749e-05,0.0068584,0.0024512,0.0050883,0.037052,0.0028594
GOBP_REGULATION_OF_CATION_CHANNEL_ACTIVITY	148	115	0.024064	0.0020839	0.065701	0.35708	1	1	1	0.861323	1	ABCC8,ABCC9,ACTN2,AHNAK,AKAP5,AKAP6,ALG10B,ANK2,ANK3,CABP1,CABP2,CABP4,CABP5,CACNA2D1,CACNB1,CACNB2,CACNB3,CACNB4,CALM1,CALM2,CALM3,CAMK2D,CASQ1,CASQ2,CAV1,CDK5,CRACR2A,CRBN,CTSS,DLG1,DRD4,EDN1,EHD3,EPO,FGF11,FGF12,FGF14,FKBP1A,FKBP1B,GAL,GEM,GNB5,GPR35,GRP,GSTM2,GSTO1,HCN2,HCN4,HOMER1,HPCA,HRC,ITGB1,JPH1,JPH2,JPH3,JPH4,JSRP1,KCNA1,KCNAB1,KCNC1,KCNC2,KCNE1,KCNE2,KCNE3,KCNE4,KCNG1,KCNK3,KCNQ1,KCNRG,KCNS1,KCNS2,KLHL24,LRRC26,LRRC38,LRRC52,LRRC55,MMP9,MTNR1B,NETO1,NOS1,NOS1AP,NPPA,OPRL1,P2RY6,PDE4B,PDE4D,PIRT,PKD2,PLA2G6,PLCG2,PLN,PPP3CA,PPP3CB,PPP3CC,PPP3R1,PPP3R2,PRKACA,REM1,RNF207,RRAD,SLMAP,SRI,STAC,STAC2,STAC3,STIM1,STIM2,STOM,SUMO1,TMEM168,TMEM74,TRDN,TREM2,UBQLN1,VAMP2	0.0023941,9.5977e-05,6.1416e-05,3.9931e-05,5.7142e-10,4.4431e-05,0.0013288,2.5661e-07,6.9119e-13,0.034616,0.003199,0.0080098,0.016676,0.0019017,2.3042e-06,0.00035895,2.6017e-06,1.3424e-05,0.0086271,0.00013899,0.0083422,1.038e-05,0.0068287,0.039565,0.090974,0.00034843,0.020814,0.082257,0.016132,2.8597e-10,0.035056,0.029238,0.00084299,0.010485,3.295e-07,9.3902e-10,2.3701e-06,0.0032267,0.0020165,0.00042705,0.015174,0.0014424,0.0015797,0.094978,0.00010186,0.0040396,0.0022386,1.577e-05,0.0039216,0.027167,0.0019502,0.0092224,0.028292,0.0028557,0.00085382,0.0059788,6.5262e-06,0.00072631,0.016384,0.0012109,0.023927,0.023167,0.0082052,0.012226,0.0046957,9.5208e-08,0.00031209,0.00020763,1.3751e-08,5.0395e-10,0.028602,0.0044151,0.0023191,0.027138,0.13237,0.039876,0.11346,0.020606,0.0018557,2.6772e-05,0.000297,0.030697,2.4317e-07,6.6031e-05,4.7784e-07,6.1144e-14,0.013375,0.017187,0.0013183,0.0004527,0.087833,6.9504e-05,0.073258,0.02809,3.5788e-13,1.2657e-05,0.086408,0.0061273,0.0014447,0.00011677,0.00061241,0.12494,0.015571,1.7613e-05,0.00099087,0.0058077,0.0096419,0.019974,0.0005243,0.053405,0.00025732,0.0012404,0.043655,0.00087359,0.0016878
GOMF_PHOSPHATIDYLINOSITOL_3_4_BISPHOSPHATE_BINDING	28	22	0.049684	0.0018877	0.13572	0.35715	1	1	1	0.861323	1	AKT1,ARAP3,COMMD1,DAPP1,FCHSD2,GAB2,HIP1R,KIF16B,MAPKAP1,MYO1G,OBSCN,PHLDA3,PLA2G4E,PLEK,PLEK2,PLEKHA1,PLEKHA2,PLEKHA4,SESTD1,SH3PXD2A,TTPA,ZFYVE1	0.0033768,3.0503e-07,0.053221,0.0026647,0.00039951,0.020664,9.6589e-15,0.0069326,1.1586e-05,4.6854e-05,0.0077089,0.076997,0.0037189,0.0052398,0.00014656,0.030972,0.0030764,0.065171,0.0025262,1.73e-05,0.046506,0.0060583
GOBP_RHYTHMIC_PROCESS	294	252	0.016535	0.00211	0.045199	0.35725	1	1	1	0.861323	1	A2M,AANAT,ADAMTS1,ADCY1,ADNP,ADORA1,ADORA2A,ADRB1,AFP,AGRP,AHR,AMH,ANXA1,ARRB2,ASS1,ATF5,ATG7,ATOH7,AXL,BHLHE40,BHLHE41,BMPR1B,BTBD9,BTRC,C3orf70,CA12,CASP2,CASP3,CBX3,CCAR2,CDK1,CDK5,CGA,CHRNB2,CIART,CIPC,CLOCK,CREB1,CREBBP,CREM,CRH,CRTC1,CRY1,CRY2,CSF2,CSNK1D,CSNK1E,CSNK2A1,CUL4A,CYP1B1,DBP,DDC,DHX9,DRD2,DRD3,DRD4,DTL,DYRK1A,EGR1,EGR3,ENOX1,EREG,ESR1,F7,FBXL17,FBXL3,FBXW11,FBXW7,FSHB,FSHR,FZD4,GABRB1,GAS2,GDF9,GFPT1,GHRH,GHRHR,GHRL,GNA11,GNAQ,GPR149,GRIN3A,GSK3B,HCRTR2,HDAC1,HDAC3,HES7,HLF,HNF1B,HNF4A,HNRNPD,HNRNPL,HNRNPU,HOMER1,HSPA5,HTR7,ID1,ID3,ID4,IGF1R,INHBA,JUND,KAT2B,KAT5,KCNA2,KCND2,KCNH7,KDM2A,KDM5A,KDM5B,KDM8,KISS1,KLF10,KLF9,LEP,LGR4,LHCGR,MAGEL2,MAP2K6,MAPK10,MAPK8,MAPK9,MC3R,METTL3,MMP19,MSTN,MTA1,MTNR1B,MTOR,MTTP,MYBBP1A,MYCBP2,NAGLU,NAMPT,NCOA2,NCOR1,NCOR2,NDUFA9,NFIL3,NFYA,NGFR,NHLH2,NKX2-1,NLGN1,NOS2,NOS3,NPAS2,NPPC,NPR2,NPS,NPY5R,NR1D1,NR1D2,NR2F6,NR5A1,NRIP1,NTRK1,NTRK2,NUDT12,OPN3,OPN4,OPN5,OPRL1,OPRM1,OXTR,PARP1,PCNA,PDE6B,PDGFRA,PER1,PER2,PER3,PGR,PHLPP1,PIWIL2,PLEKHA1,PML,PPARA,PPARGC1A,PPP1CA,PPP1CB,PPP1CC,PRKAA1,PRKAA2,PRKCG,PRKDC,PRMT5,PROK2,PROKR1,PROX1,PSPC1,PTEN,PTGDS,PTN,PTPRN,PTX3,RAI1,RBM4,RBM4B,RETN,ROBO2,ROCK2,RORA,RORB,RORC,RPE65,SCAPER,SCN11A,SCN9A,SERPINF1,SETX,SFPQ,SGPL1,SIAH2,SIK1,SIN3A,SIRT1,SLC6A4,SLIT2,SLIT3,SOX14,SPSB4,SRC,SRD5A1,SREBF1,SRRD,STAT5B,TARDBP,TGFB2,TGFB3,TH,THRAP3,TIMELESS,TIMP4,TNFAIP6,TNFRSF11A,TOP1,TOP2A,TP53,TPH1,TPH2,TRPM2,TWIST1,TYMS,TYRO3,UBE3A,USP2,USP7,ZFHX3,ZNF830,ZP3,ZPBP2	0.011747,0.00012181,0.10461,6.6785e-05,0.036796,0.026013,0.068171,0.0047407,0.059377,0.063442,0.0039806,0.00012902,0.008873,0.046318,0.025546,0.027168,0.0022422,0.0028007,0.02311,0.018018,0.079185,0.00090393,1.178e-05,2.2642e-05,9.7913e-06,0.0018078,0.001832,0.0021222,0.0043318,0.0075931,0.0042621,0.00034843,3.7674e-05,1.3777e-05,0.00019322,0.00047672,0.011108,0.02118,7.5302e-05,2.8277e-06,0.049973,0.013743,0.10729,0.00077272,0.0041714,0.0048536,0.0010766,0.0014581,0.012264,0.062869,2.0417e-05,0.015093,0.00033728,0.014682,0.0049383,0.035056,0.0066112,0.028742,5.9201e-07,5.1782e-05,1.1417e-06,0.0025558,3.6735e-07,0.00043924,7.5527e-10,0.00105,0.025104,0.0020386,0.012949,0.0073566,0.020609,7.961e-07,0.00017215,0.0019609,0.032305,0.045184,0.0055444,5.6665e-05,0.0056143,0.055773,0.0024288,2.0197e-05,7.3772e-05,0.015404,0.0022457,2.1703e-06,2.3936e-06,0.00069763,0.00078115,0.0030973,0.068994,0.022429,0.055068,0.0039216,0.0053711,0.049275,0.035825,0.039054,0.0060104,1.9223e-08,5.9698e-05,0.0074517,0.00043663,0.012169,0.04533,0.0042708,2.6499e-05,1.4222e-05,0.10366,0.0010243,0.089489,0.00039844,0.0012528,1.1337e-06,0.00012038,0.031489,1.2496e-06,0.08629,2.776e-05,0.0036484,0.0072776,0.0020529,0.050647,0.026358,0.014317,0.00047702,0.11785,0.020606,0.0025628,0.00041472,0.029349,0.00072128,3.4393e-06,0.015828,0.00062443,0.052195,0.00038119,0.00088912,0.0084269,0.010114,0.023063,0.0024526,0.010996,6.0314e-08,0.033962,7.8384e-06,0.021244,0.070367,0.007654,0.010833,0.00013555,0.00055211,0.046198,0.04474,0.018597,8.0899e-06,0.01151,0.0060465,0.00041447,0.0021529,0.023321,0.019231,2.4317e-07,0.010054,0.010189,0.00054368,0.04381,0.014263,1.0241e-05,0.0016878,0.007451,0.046626,0.064783,0.038131,0.018313,0.030972,0.0018392,0.016132,9.0397e-05,0.0025992,0.0054636,0.00010372,0.043956,0.0061623,0.038868,0.0012444,0.026369,0.0047755,0.0018719,0.0033684,0.046554,3.0698e-06,0.034954,4.1633e-14,0.0018126,0.0069304,0.015568,0.00040197,1.0317e-06,0.033079,1.53e-10,0.064811,1.0547e-14,6.1077e-05,0.0086183,0.00026463,3.3779e-08,0.0069977,0.0043229,0.001354,0.074523,4.924e-05,0.0053146,0.03671,0.0049132,0.065921,0.0025693,0.016573,1.3896e-07,1.6698e-06,0.048651,0.017604,0.0016762,0.0014959,0.037381,0.010417,0.0019704,6.2036e-05,0.0025227,0.10169,0.0063524,0.00045432,0.00054991,0.02223,0.015614,7.6658e-05,7.4399e-06,0.0025068,0.00050218,0.00020925,0.020811,0.018925,0.0058641,0.0026991,0.0035946,0.022286,0.014846,0.021234,0.00027085,1.7393e-06,0.032601,0.047271
GOCC_NUCLEAR_CYCLIN_DEPENDENT_PROTEIN_KINASE_HOLOENZYME_COMPLEX	10	8	0.086719	0.0019877	0.23706	0.35726	1	1	1	0.861323	1	BCCIP,CCNH,CCNK,CCNT2,CDK12,CDK13,CDK9,MNAT1	0.036591,0.0061392,0.01502,0.0024356,9.5863e-05,0.025394,0.0048893,0.0017716
GOCC_CHLORIDE_CHANNEL_COMPLEX	49	44	0.040931	0.0021976	0.11195	0.35732	1	1	1	0.861323	1	ANO1,ANO2,ANO6,BEST1,BEST2,BEST3,BEST4,CFTR,CLCC1,CLCN1,CLCN2,CLCN7,CLCNKA,CLCNKB,CLDN17,CLIC3,CLIC4,CLIC5,CLIC6,GABRA1,GABRA2,GABRA4,GABRA5,GABRA6,GABRB1,GABRB2,GABRB3,GABRD,GABRG1,GABRG2,GABRG3,GABRP,GABRR1,GABRR2,GABRR3,GLRA1,GLRA3,GLRB,SLC17A6,SLC17A7,SLC17A8,TTYH1,TTYH2,TTYH3	0.0041481,0.0022595,0.012397,0.019093,5.7118e-08,0.00091029,0.049548,0.012261,0.049525,0.0031112,0.014398,0.0049669,0.0035206,0.0039193,0.084202,0.030344,0.02416,0.046592,0.0017271,0.0067945,0.022477,0.00085908,0.0013557,0.0011656,7.961e-07,0.00012555,0.00018313,0.015593,9.8859e-07,1.3787e-05,4.8442e-07,0.030401,0.0081778,0.021318,0.011919,0.0062847,0.0049595,0.012291,0.073966,0.00048247,0.0038666,9.9162e-11,0.026603,2.8152e-07
GOBP_FIBROBLAST_APOPTOTIC_PROCESS	25	22	0.056044	0.0021293	0.15351	0.35753	1	1	1	0.861384	1	API5,BCL2L11,BID,BTG1,CASP3,CASP7,CASP9,CFDP1,CHD8,CUL3,GAS6,IER3IP1,MYC,PIK3CA,PIK3CG,PRDM11,SFRP1,STK17A,STK17B,TP53,TP63,XRCC2	0.013837,0.00071682,0.009383,0.028877,0.0021222,0.0034037,0.036118,0.010002,9.2349e-05,1.6862e-05,0.017594,1.7745e-06,0.13261,0.010218,0.050731,0.0024815,0.0018969,0.003627,0.00155,0.00050218,0.0010378,0.047374
GOBP_EPITHELIAL_CELL_DIFFERENTIATION	709	574	0.011555	0.0022013	0.031662	0.35758	1	1	1	0.861384	1	ABCA12,ABI2,ABL1,ACADVL,ACER1,ACTA2,ACTL8,ACVR1,ACVR2B,ACVRL1,ADAMTSL4,AGR2,AHI1,AIMP2,AJAP1,AKR1B1,AKR1C1,AKR1C3,AKT1,AKT2,ALDOC,ALOX15B,ANXA1,ANXA4,ANXA7,APOLD1,AQP3,ARHGEF26,ARID4A,ARID4B,ASAH1,ASCL1,ASXL1,ATOH1,ATOH8,B4GALT1,B9D1,BAD,BARX1,BASP1,BCCIP,BCL11B,BCR,BDH2,BFSP1,BFSP2,BHLHA15,BMP2,BMP4,BMP5,BMP6,BMP7,BMPR2,BTG1,C1GALT1,CAMSAP3,CASP14,CASP3,CASP6,CAV1,CBFA2T2,CBR1,CCDC78,CCDC88C,CCM2,CCND1,CD109,CD34,CDC42,CDH2,CDH23,CDH3,CDH5,CDK1,CDK6,CDKN1C,CDKN2B,CEBPA,CEBPB,CEP152,CEP63,CERS3,CES1,CFLAR,CLCN2,CLDN1,CLDN5,CLIC4,CLOCK,CLRN1,CLRN2,CNN3,COL4A1,CPS1,CPT1A,CREB1,CRYGB,CRYGD,CSTA,CTNNB1,CTSB,CXCR4,CYP1A1,CYP26B1,CYP27B1,DAB2,DACT2,DHRS9,DLG5,DLL1,DLX3,DLX5,DLX6,DMBT1,DMRT1,DNASE1L2,DSP,DSPP,E2F4,E2F7,E2F8,EDF1,EDNRB,EHF,EMX1,ENAM,EPAS1,EPB41L5,EPHA2,ERBB4,ERCC2,ERCC3,EREG,ERRFI1,ESR1,ESRP1,ETV2,ETV4,EVPL,EXPH5,EXT1,EZR,F11R,F2RL1,FA2H,FAM20C,FASN,FAT1,FEM1B,FER,FGF10,FGF2,FGF20,FGFR2,FLG,FLNB,FN3K,FNDC3A,FOSL2,FOXA1,FOXB1,FOXC1,FOXC2,FOXE3,FOXJ1,FOXL2,FOXN1,FRMD6,FRS2,FRZB,FST,FSTL1,FZD1,FZD2,FZD7,FZR1,GATA2,GATA5,GATA6,GDF11,GDF3,GDF7,GDNF,GLI1,GPR4,GREM1,GRHL1,GRHL2,GRXCR1,GRXCR2,GSK3B,GSTA1,GSTA2,GSTK1,GSTM3,HAPLN2,HDAC1,HEG1,HEY2,HIF1A,HNF1B,HNRNPH3,HOXB5,HPSE,HRNR,HSD17B4,HSF4,ICAM1,ID1,ID3,IFT74,IHH,IKBKB,IL13,IL17A,IL1A,IL1B,IL20,IL31RA,IL6ST,INSM1,INTU,IQGAP1,IRF6,ITGA2,IVL,JAG1,JAG2,JUN,KAZN,KCNE1,KCNQ1,KDM5B,KDM6B,KDR,KEAP1,KLF15,KLF2,KLF4,KLF5,KLF7,KRAS,KRT1,KRT10,KRT12,KRT13,KRT14,KRT15,KRT16,KRT17,KRT19,KRT2,KRT20,KRT24,KRT25,KRT26,KRT27,KRT28,KRT3,KRT32,KRT35,KRT36,KRT4,KRT5,KRT7,KRT71,KRT72,KRT73,KRT74,KRT75,KRT76,KRT77,KRT78,KRT79,KRT80,KRT81,KRT82,KRT84,KRT85,KRT86,KRT9,KRTAP6-2,KRTAP6-3,LAMA1,LATS1,LATS2,LBH,LCE1A,LCE1B,LCE1C,LCE6A,LGALS3,LHFPL5,LHX1,LIF,LIPK,LIPM,LIPN,LTA4H,MAF,MAFB,MAFF,MAGI2,MAP1B,MAP2K1,MED1,MEN1,MET,MGMT,MMP9,MSI1,MSX2,MTSS1,MYADM,MYCL,MYCN,MYD88,MYO1E,MYO6,MYO7A,MYO9A,NCOA3,NEUROG3,NF2,NFIB,NFKBIZ,NKX2-1,NKX2-2,NKX2-5,NKX3-2,NKX6-1,NKX6-2,NKX6-3,NME2,NODAL,NOTCH1,NOTCH2,NPHS1,NPHS2,NPPC,NPR2,NPY,NR2F2,NR5A1,NR5A2,NRG1,NRP1,NTRK1,NUMA1,ONECUT1,ONECUT2,OPN3,OSR1,OTP,OVOL1,OVOL2,OVOL3,PAFAH1B1,PALLD,PAX2,PAX6,PCK1,PCK2,PCNA,PDE2A,PDE4D,PDPK1,PDPN,PDX1,PDZD7,PECAM1,PELO,PGR,PIH1D1,PIP5K1A,PITX2,PKHD1,PLCB1,PLEC,PLK4,PLOD3,PLS1,PODXL,POU2F3,POU3F1,POU3F2,PPHLN1,PPL,PPP1R12A,PPP1R16B,PPP3CA,PPP3R1,PRDM1,PRKCH,PRLR,PROC,PROM1,PROX1,PSAP,PSAPL1,PTCH1,PTER,PTK6,PTK7,PTPRO,PTPRS,PYY,RAB10,RAB13,RAB1A,RAB1B,RAB25,RAP1A,RAP1B,RAP2B,RAPGEF1,RAPGEF2,RAPGEF3,RAPGEF6,RARA,RARB,RBBP9,RBM4,RBPJ,REG3A,REG3G,RFX3,RFX6,RHCG,RHEB,RILPL1,RILPL2,ROBO4,ROCK1,ROCK2,ROS1,S100A7,S1PR1,S1PR2,S1PR3,SALL1,SAV1,SCEL,SCRIB,SCUBE1,SDC1,SEC24B,SERPINE1,SETSIP,SFRP4,SGPP1,SH3BP1,SHARPIN,SIDT2,SIPA1,SIPA1L3,SIX1,SIX2,SIX3,SKIL,SLC4A5,SLC4A7,SLC7A11,SLC9A3R1,SLC9A4,SLITRK6,SMAD3,SMAD4,SMARCB1,SMO,SOD1,SOSTDC1,SOX11,SOX18,SOX4,SOX8,SOX9,SPINK5,SPINT2,SPRED1,SPRED2,SPRED3,SPRR1A,SPRR1B,SPRR2B,SPRR2D,SPRR2E,SPRR2F,SPRR2G,SPRR3,SPRR4,SPRY1,SPRY2,SRC,SRSF6,ST14,STAT1,STAT5B,STC1,STK4,SULT2B1,TAF10,TAGLN,TAGLN2,TBC1D20,TBX1,TBX3,TCF15,TCF21,TDRD7,TFCP2L1,TGFB1I1,TGM1,TGM3,THRA,THRB,TIGAR,TJP1,TJP2,TJP3,TMC1,TMEM100,TMEM132E,TMEM231,TMEM38B,TMEM79,TMIGD1,TMOD1,TNFRSF1A,TOLLIP,TP63,TP73,TPP1,TRIM16,TRIOBP,TSG101,TST,TTC8,TYMS,UGCG,UPK1A,UPK1B,UPK2,UPK3A,USH1C,USH2A,VAX1,VCL,VDAC1,VDR,VEGFA,VIL1,VIM,WDPCP,WNT1,WNT10B,WNT11,WNT16,WNT4,WNT5A,WNT5B,WNT7A,WNT7B,WNT9B,WT1,WWTR1,XDH,YAP1,ZBED2,ZBED6,ZDHHC21,ZDHHC7,ZEB1,ZFP36L1	0.027967,0.0057186,0.0069252,0.021647,0.072878,0.0050323,0.02381,0.00079465,0.024089,0.0066811,7.0005e-07,0.0046732,0.033031,0.0087579,0.00019662,0.0075693,0.003081,0.063494,0.0033768,0.11771,0.017986,0.010177,0.008873,0.028997,0.081075,0.10261,0.040076,0.00098895,0.044269,4.3942e-05,0.00022239,0.0015222,0.10539,0.00067096,0.034023,1.8542e-06,1.1657e-15,0.028005,0.0010262,0.0028393,0.036591,0.014341,0.00094966,3.9031e-06,0.00010497,0.00049872,0.049549,0.021297,0.055304,0.032491,9.4174e-07,0.016633,0.00032585,0.028877,0.01792,0.12449,0.018935,0.0021222,0.036141,0.090974,0.094476,0.036837,0.0010878,0.00020966,4.8723e-05,0.0093085,0.098282,0.016296,0.010185,2.3824e-06,0.00024258,0.0027056,0.0003125,0.0042621,9.1067e-05,0.036332,0.01607,0.041144,0.0005894,0.085662,0.040551,0.02999,0.020156,0.00031846,0.014398,0.039636,0.0082662,0.02416,0.011108,2.2862e-05,0.036164,0.00056375,8.6912e-05,4.7698e-06,0.0037572,0.02118,0.011132,0.013229,0.017062,0.039559,0.033889,0.011541,0.099388,0.0018731,1.6882e-06,0.01496,0.0091064,0.013893,0.073212,1.3759e-05,0.02206,0.019317,0.0078311,0.00039551,0.028429,0.059211,0.062476,0.0077682,0.027297,0.0039253,0.099283,0.00237,0.015674,0.015908,0.0034062,0.038038,0.037771,0.048663,0.11522,3.0652e-15,0.038782,0.047132,0.0025558,0.12132,3.6735e-07,2.2704e-05,2.7732e-05,0.019092,0.017737,0.037884,6.844e-09,0.043284,0.026959,0.0026845,0.035488,0.0061186,0.012016,0.026169,0.13194,0.01185,0.010515,0.0011758,0.027654,0.0014301,0.020055,0.032396,0.0057862,0.00062698,0.0012833,0.006072,0.017997,0.018596,0.080049,0.010539,0.045886,0.088041,0.036327,0.015571,0.0016674,1.4947e-05,2.0565e-06,6.2899e-05,0.045725,0.0019289,0.01687,0.1238,0.072663,0.062544,0.037147,0.016857,0.041548,0.0029681,0.00067416,0.00066643,0.004064,0.0073345,0.0064043,0.004233,0.033627,0.013499,7.3772e-05,0.063474,0.036029,0.015235,0.041124,0.00094318,0.0022457,0.00026688,0.00024692,0.027038,0.00078115,0.00099302,0.0035826,0.035662,0.019129,0.00031599,0.12001,4.2232e-05,0.035825,0.039054,0.0023403,0.10293,0.0017523,0.050281,0.020387,0.0091548,0.045802,0.00097639,0.0020279,0.0027154,0.010388,0.00047756,0.0021497,0.061746,0.0025011,0.069588,0.00012377,0.017128,0.010442,5.7103e-09,0.023167,0.00020763,0.0010243,0.00021158,0.00084924,0.052054,0.071909,0.010764,0.021901,0.0020012,0.00088984,0.080503,0.035361,0.0022112,0.038732,0.11958,0.027065,0.156,0.015818,0.012951,0.156,0.012382,0.038732,0.00051979,0.008547,0.008547,0.0020481,0.019206,0.0045244,0.13702,0.1193,0.1193,0.030929,0.09022,0.0076736,0.085559,0.070835,0.070066,0.050206,0.0093692,0.0048601,0.051813,0.043718,0.030217,0.01161,0.071694,0.00059948,0.0008332,0.004311,0.0088048,0.046553,0.0008533,0.001102,0.00034831,0.015177,0.031227,0.011188,0.039182,0.03889,0.039182,0.039182,2.1306e-05,0.0074843,0.0092728,0.00029924,0.0013541,0.00043359,0.0355,0.076225,0.0024064,0.042546,0.003117,1.1103e-11,0.0096706,0.010091,2.075e-05,0.00085252,0.00064636,7.5864e-05,0.11346,0.01791,0.025196,0.00081913,0.037453,0.00062772,0.084122,0.082843,0.003037,4.8234e-05,0.026011,0.001317,0.062221,0.001,7.0403e-12,2.033e-08,0.0075742,0.010996,0.16098,0.021738,0.0038727,0.0082344,0.099137,0.0032154,0.0021965,0.06459,0.011638,0.0067341,0.0031358,0.0041523,0.070367,0.007654,0.015454,0.013764,0.018597,0.00069849,3.4566e-05,6.787e-07,0.01151,0.0061874,1.4696e-05,0.0019831,0.0021529,0.038336,4.7857e-05,0.0036945,0.022164,0.054257,0.0078629,0.0014351,0.079453,0.0082472,0.0051352,3.5172e-11,0.04381,3.2976e-07,6.1144e-14,0.028516,0.00078534,0.010803,0.073612,0.064714,0.00057878,0.064783,0.11524,0.0030969,0.0016369,1.3157e-07,2.1945e-07,0.028893,0.026222,0.024033,0.010596,0.040691,0.00069661,0.00016618,5.3091e-05,0.01003,4.6629e-05,0.024396,5e-10,6.9504e-05,3.5788e-13,0.035524,0.00049655,0.023043,0.048733,1.5078e-07,0.0033684,0.0041687,0.0013284,0.00053942,0.00020057,0.00079244,0.012374,0.019966,4.0164e-05,0.00012857,0.018369,0.0021464,0.0037325,2.2869e-05,4.5133e-05,7.0492e-09,0.089178,0.034249,0.012948,1.4238e-05,0.00021708,0.0017377,2.3391e-05,2.6643e-06,0.014073,0.00040197,0.0004495,0.0067815,0.0072094,4.7959e-05,0.052685,0.00031191,0.031647,8.2469e-07,7.7338e-13,0.074272,0.020366,0.064811,0.012185,0.0040758,0.056588,0.0002472,0.030322,0.076439,0.0013247,0.0046319,1.1538e-08,0.013504,0.063353,0.062468,0.0068584,0.00083851,0.050322,0.0072663,0.044223,0.00070935,0.00043114,0.00034707,1.4224e-05,0.014238,0.049393,3.3621e-08,0.10947,0.034063,0.02475,0.0038323,0.013453,0.0059879,0.036756,0.0019251,0.0045461,0.1046,0.00045536,6.4706e-09,0.0024076,0.021297,3.1755e-06,0.0038702,2.6778e-07,0.07791,0.068666,0.0085929,0.00082985,9.6498e-10,0.0050604,0.059518,0.14784,0.014641,0.19276,0.0099768,0.016906,0.09635,0.11937,0.054794,0.065038,0.0065501,0.0016762,4.6779e-07,0.020021,0.0022093,0.0019704,0.057335,1.8652e-14,0.0013137,0.058786,0.00043196,0.00010703,0.0020605,0.052779,0.0085319,0.010197,0.088585,0.01619,0.0033619,0.13443,0.0035759,0.033961,0.014939,3.5083e-13,0.0054199,1.0113e-05,0.0022819,0.10063,0.0049941,0.19226,4.2267e-07,0.068272,0.00062808,0.000266,0.024503,0.017552,0.062736,0.0014525,0.0010378,0.028142,0.052049,0.068315,0.010231,0.0087993,0.0003256,4.2269e-07,0.0026991,0.0021705,3.02e-07,0.0014747,0.00028679,0.022494,0.069317,0.0038858,4.1638e-06,0.0018277,0.0084638,0.00024377,0.0028594,0.010054,0.011971,9.089e-06,3.2149e-08,4.1078e-15,0.0032127,0.0018418,0.0030001,0.0048404,0.00011551,0.023531,0.003948,0.001785,0.0028534,0.00031566,0.028878,3.848e-05,0.085579,0.0045158,0.0060615,0.00069162,0.010044,0.082865
GOMF_ORGANIC_ACID_BINDING	217	179	0.020044	0.0021609	0.055077	0.35796	1	1	1	0.861909	1	AARS2,ACACB,ACOX1,ACOX2,ACOX3,ACOXL,AGRN,AGXT,AKR1C1,AKR1C3,AKR1C4,ALKBH3,ALOX5AP,AMBP,APOC1,ASS1,CASR,CCDC144A,CD22,CD33,CEP104,COL11A1,CPS1,CRABP1,CRABP2,CYP26A1,CYP26B1,CYP26C1,CYP27C1,CYP2W1,CYP4F11,DBH,DBT,DDAH1,DDC,DHFR,EGLN1,EGLN2,EGLN3,EPDR1,FABP2,FABP3,FABP4,FABP5,FABP6,FABP7,FABP9,FCN1,FFAR4,FOLR1,FOLR2,FOLR3,FTCD,FURIN,GAD2,GCHFR,GCLC,GLDC,GLRA1,GLRB,GLUD1,GNMT,GPR31,GRHPR,GRIN1,GRIN2B,GRIN2D,GRIN3A,GRIN3B,GRM7,GSTA1,GSTM2,GSTP1,HBA1,HBA2,HBB,HBD,HBE1,HBG1,HBG2,HBQ1,HIF1AN,HLCS,HNF4A,ID3,IGF2R,IZUMO1R,LCN12,MAG,MCCC1,MTHFS,NAPEPLD,NDUFAB1,NOS1,NOS2,NOS3,NR1H4,NR2F2,OGFOD1,OGFOD2,OGFOD3,OXER1,P2RX1,P3H1,P3H2,P3H3,P4HA1,P4HA2,P4HA3,PC,PCCA,PCK1,PHYH,PITPNA,PLA2G1B,PLOD1,PLOD2,PLOD3,PPARD,PPIA,PRR7,PSAP,PTGDS,PYGL,RARA,RBP1,RBP2,RBP5,RBP7,RTN4R,RXRA,RYR2,S100A8,S100A9,SCLY,SCP2,SELE,SERPINA5,SESN1,SESN2,SESN3,SHMT1,SHMT2,SIGLEC10,SIGLEC11,SIGLEC12,SIGLEC5,SIGLEC6,SIGLEC8,SLC19A1,SLC1A1,SLC1A3,SLC38A9,SLC7A6,SNCA,SRR,ST8SIA2,ST8SIA4,STX3,TH,TM4SF5,TMEM175,TYMS,UBR1,UBR2,UCP1,UGT1A1,UGT1A10,UGT1A3,UGT1A4,UGT1A6,UGT1A7,UGT1A8,UGT1A9,UGT2B4,UGT2B7,UROS,VDR,YARS2	0.0027493,0.034573,0.032981,0.022084,0.076155,0.00040478,0.0050584,0.03256,0.003081,0.063494,0.048934,0.0034496,0.00094498,0.058494,0.00062569,0.025546,0.012317,0.049083,0.044787,0.059701,0.0033937,3.7479e-08,4.7698e-06,0.021485,0.00022278,0.00010551,0.0018731,0.00046532,0.00054167,0.0025634,0.030637,0.024882,0.017913,0.0014196,0.015093,5.4097e-07,0.022592,0.00029303,0.0070067,0.052249,0.0608,0.091425,0.00097335,0.0066648,0.013861,0.0011654,0.00066857,0.012077,0.057708,0.0062937,0.027412,0.020129,0.0086829,1.2814e-06,0.0045003,0.0015081,0.0052427,0.00016152,0.0062847,0.012291,0.0014512,0.00032449,0.00028499,0.0027441,0.0013476,5.6842e-05,0.0020796,2.0197e-05,0.00016087,4.6947e-08,0.063474,0.00010186,0.00030748,0.031483,0.031483,0.041148,0.040149,0.032593,0.040149,0.033299,0.031483,9.3291e-05,0.026322,0.0030973,0.039054,2.7939e-06,0.0066856,0.0044009,0.033384,3.7405e-05,0.006636,0.065916,0.11532,2.6772e-05,0.033962,7.8384e-06,0.004037,0.013764,0.10546,5.6233e-14,0.0077039,0.00103,0.022509,0.011582,0.003146,0.0012582,0.086709,0.034331,6.7237e-05,5.4267e-10,1.5664e-09,0.0051352,0.01598,0.0008518,0.011834,0.017951,0.058566,0.024033,0.0013744,0.0025573,5e-10,0.0041687,0.034954,0.00060161,2.3391e-05,0.034906,0.095942,0.00027512,0.027468,0.0067496,0.038572,2.5434e-10,0.00409,0.00051807,0.010497,0.070034,0.10498,0.0023082,2.2217e-05,0.001224,0.061896,0.0030195,0.0010756,0.0080935,0.037595,0.0012535,0.048461,0.00036564,0.020157,0.056618,0.0096626,0.18766,0.040611,0.0025938,0.00023176,4.0328e-06,0.012835,0.002872,0.042001,0.0063524,0.038158,0.00049264,0.0026991,0.054512,0.014208,0.00011047,0.053408,0.0046792,0.033793,0.033793,0.011287,0.0061397,0.0049965,0.0061397,0.080043,0.092022,0.035839,0.00024377,0.069858
GOBP_OUTFLOW_TRACT_MORPHOGENESIS	83	71	0.028945	0.0019724	0.079598	0.35807	1	1	1	0.861909	1	ACVR1,ATF2,BMP4,BMP7,BMPR1A,BMPR2,CDC42,CITED2,CLDN5,CRKL,CTNNB1,DHRS3,DVL1,DVL2,EDN1,ENG,EYA1,FGFR2,FOLR1,FOXC1,FOXC2,FOXH1,FZD1,FZD2,GATA6,HAND2,HEY2,HEYL,HIF1A,ISL1,JAG1,JUN,LRP2,MSX2,NIPBL,NKX2-5,NOTCH1,NPY1R,NPY2R,NPY5R,NRP1,NRP2,PARVA,PITX2,PLXND1,PRICKLE1,RBPJ,ROBO1,ROBO2,RYR1,SEC24B,SEMA3C,SFRP2,SIX1,SMAD4,SMAD6,SOX11,SOX18,TBX1,TBX2,TBX20,TBX3,TGFB2,TGFBR2,TGFBR3,TWIST1,VEGFA,WNT11,WNT5A,ZFPM1,ZFPM2	0.00079465,0.0022394,0.055304,0.016633,0.001574,0.00032585,0.010185,0.010602,0.0082662,0.027746,0.039559,0.080292,0.0094897,0.005343,0.029238,0.06294,0.016457,0.0014301,0.0062937,0.018596,0.080049,0.027412,0.045725,0.0019289,0.037147,0.0037186,0.00024692,0.0027362,0.027038,0.037337,0.00012377,0.010442,0.019817,0.025196,0.0042683,0.021738,0.011638,0.00071378,0.0022563,0.00013555,6.787e-07,0.014335,0.010859,0.0016369,0.00030361,1.404e-07,0.0004495,1.1568e-09,1.53e-10,0.0014843,0.062468,0.022015,0.0060146,0.014238,0.0045461,0.0072467,0.021297,3.1755e-06,0.052779,0.0029551,0.011857,0.0085319,0.0025227,0.011653,7.3041e-05,0.0058641,0.0028594,0.0032127,0.0048404,0.064711,1.1907e-11
GOBP_POSITIVE_REGULATION_OF_ADENYLATE_CYCLASE_ACTIVITY	31	26	0.046393	0.0019159	0.12765	0.35815	1	1	1	0.861909	1	ACR,ADORA2B,ADORA3,ADRB1,ADRB2,ADRB3,AKAP5,CACNA1C,CACNA1D,CALCR,CALM3,CAP1,CAP2,DRD1,DRD5,GHRHR,GIPR,GLP1R,HPCA,LHCGR,NF1,ORAI1,P2RY11,RAF1,STIM1,VIPR2	3.6954e-05,0.044085,4.1341e-05,0.0047407,0.023715,0.10171,5.7142e-10,1.1147e-08,4.7819e-12,0.030395,0.0083422,0.04659,0.0020086,0.01429,0.038405,0.0055444,0.00044243,0.05691,0.027167,1.2496e-06,0.00050946,0.018629,0.025138,0.0030046,0.0058077,0.051203
GOBP_B_CELL_APOPTOTIC_PROCESS	25	23	0.046512	0.0018068	0.12832	0.35851	1	1	1	0.862456	1	ADA,AURKB,BCL10,BCL2,BCL6,CD74,CRKL,FNIP1,FOXP1,HSH2D,IL10,IL2,IRS2,LYN,MIF,NFKBIZ,NOC2L,ORMDL3,PDCD1,PKN1,SLC39A10,TNFRSF21,TRAF3IP2	0.00023969,0.013817,0.015049,0.00078219,3.5156e-05,0.031851,0.027746,0.0033694,5.6141e-09,0.021856,0.030651,0.00017466,0.0080041,0.00021878,0.00099395,0.0075742,0.00099613,0.035426,0.0029452,0.0039224,0.00017136,0.0020891,6.6816e-06
GOBP_REPLICATIVE_SENESCENCE	17	16	0.064621	0.0020942	0.17855	0.35871	1	1	1	0.862456	1	ATM,ATR,CDKN1A,CDKN2A,CHEK1,CHEK2,CTC1,ERCC1,MME,PLA2R1,ROMO1,SERPINE1,TERT,TP53,WNT16,WRN	0.011627,0.0069321,0.0067072,0.01607,0.0002996,0.011706,0.026157,0.0010345,0.011872,0.00028741,2.5218e-05,0.0068584,0.0011077,0.00050218,0.0018418,0.11982
GOBP_ESCRT_COMPLEX_DISASSEMBLY	10	8	0.12318	0.0028234	0.34039	0.35873	1	1	1	0.862456	1	CHMP1B,CHMP2A,CHMP2B,CHMP5,CHMP7,VPS4A,VPS4B,VTA1	0.00032289,0.004038,0.023931,0.031575,0.014072,7.5238e-05,0.069916,0.043568
GOCC_REPLICATION_FORK	64	47	0.040974	0.0022735	0.11352	0.35907	1	1	1	0.862991	1	BAZ1B,BCL6,BLM,CAMSAP3,CARM1,CHEK1,DMAP1,DNMT1,DONSON,EME2,ETAA1,HMCES,MCM10,MMS22L,MUS81,NBN,PARP1,PCNA,POLA2,POLD2,POLD3,POLD4,PRIMPOL,RAD18,RAD51B,RAD51D,RFC1,RFC3,RFC4,RFC5,RPA1,RPA2,RPA3,SMARCAD1,SMARCAL1,TIMELESS,TIPIN,TP53,TP53BP1,UBE2B,UHRF1,WDHD1,WRN,XRCC2,XRCC3,ZMIZ2,ZRANB3	0.075428,3.5156e-05,0.050041,0.12449,0.044294,0.0002996,0.037877,0.003044,3.4839e-08,1.5016e-05,0.033087,0.00080951,0.0025817,0.001038,9.4999e-07,0.002458,0.00054368,0.04381,0.0033047,0.02358,0.039414,0.00035906,0.0011377,0.0024476,7.9877e-05,0.00027246,0.062836,0.0033771,0.0020599,0.033551,0.011122,0.064118,0.036189,0.0068288,0.058343,0.00054991,0.010398,0.00050218,0.079377,0.030127,0.00010807,2.9753e-06,0.11982,0.047374,7.5051e-14,0.013996,0.057664
GOMF_MOLECULAR_CARRIER_ACTIVITY	86	69	0.033986	0.0022832	0.094456	0.3595	1	1	1	0.863741	1	ANP32E,APLF,ASF1A,ATOX1,BAG3,CLU,CYGB,DPH3,EIF4ENIF1,EMC1,EMC10,EMC2,EMC3,EMC4,EMC6,EMC7,EMC8,EMC9,FXN,HBA1,HBA2,HBB,HBD,HBE1,HBG1,HBG2,HBQ1,HSPA8,IPCEF1,IPO11,IPO4,IPO5,IPO9,KPNA1,KPNA3,KPNA4,KPNA6,KPNA7,MB,MYD88,NAP1L1,NDUFAB1,NGB,NUBP1,NUBP2,NUBPL,NUP214,OXA1L,PARK7,PEX19,PEX5,PRDM12,PWP1,RAN,RANBP17,RANBP6,SCO2,SNUPN,SPTY2D1,TF,TMCO6,TNPO1,TNPO2,TNPO3,VPS72,XPO4,XPO5,XPO7,ZNHIT1	0.0013868,0.0054649,5e-10,0.040726,0.010219,0.0017357,3.0379e-05,0.00084169,1.1529e-05,0.035801,0.053458,0.0014915,0.0059447,0.0025505,0.011252,0.0081132,0.0038468,1.2371e-05,0.034947,0.031483,0.031483,0.041148,0.040149,0.032593,0.040149,0.033299,0.031483,0.015268,0.029767,1.9083e-05,7.6973e-05,0.043996,8.5638e-06,1.2949e-05,0.00053627,0.0029087,0.00078608,2.947e-05,0.024243,0.082843,0.024199,0.11532,0.0010659,0.05326,7.5067e-05,0.0012616,0.00038122,0.12666,0.056436,0.0098391,0.077077,0.056297,0.00038851,0.077378,0.040518,4.8656e-05,4.6179e-08,0.065351,0.039729,0.055395,0.11128,0.00029244,1.7844e-08,0.0016901,0.0046168,4.0543e-06,0.094744,6.9075e-05,7.3159e-05
GOMF_PROTEIN_PHOSPHATASE_2A_BINDING	27	23	0.051834	0.0020135	0.14476	0.36015	1	1	1	0.864798	1	ADCY8,ANKLE2,ARPP19,BCL2,BOD1,CTTNBP2NL,DAB2IP,ENSA,FOXO1,GNA12,GRIN3A,MFHAS1,PPME1,RPS6KB1,SLC6A3,SMG5,SMG7,SPHK1,STAT1,STRN,STRN3,STRN4,TP53	2.4624e-05,0.0049534,5.9589e-06,0.00078219,0.015087,0.00046018,0.00017167,0.0060155,0.045221,0.0012827,2.0197e-05,0.0035755,0.00043257,0.18482,0.0028361,0.00024239,3.9322e-07,0.00050903,0.0022093,1.906e-05,0.11324,0.11035,0.00050218
GOBP_MEMBRANE_DEPOLARIZATION_DURING_ACTION_POTENTIAL	25	24	0.053447	0.0021208	0.14933	0.36021	1	1	1	0.864798	1	ANK2,ANK3,ATP1A2,CACNA1C,CACNA1D,CACNA1G,CACNA2D1,CACNB2,CAV3,HCN2,HCN4,KCNH2,KCNJ2,PTPN3,RANGRF,SCN1B,SCN2B,SCN3B,SCN4B,SCN5A,SLC8A1,SLMAP,TRPM4,YWHAH	2.5661e-07,6.9119e-13,0.00075816,1.1147e-08,4.7819e-12,0.0030154,0.0019017,0.00035895,0.015291,0.0022386,1.577e-05,5.3461e-06,0.00425,0.026798,0.047808,0.0047488,0.004827,0.00038354,0.0057634,7.2247e-06,0.00073944,0.00061241,0.00081124,0.010063
GOBP_CAMERA_TYPE_EYE_PHOTORECEPTOR_CELL_DIFFERENTIATION	28	27	0.050583	0.0021287	0.14172	0.36058	1	1	1	0.864798	1	BBS4,CABP4,CNTF,CRB2,DIO3,DSCAM,GNAT2,IHH,NAGLU,NOTCH1,NTRK2,PDE6C,PROM1,ROM1,RORB,RP1,RPGRIP1,RPGRIP1L,SDK2,SOX8,SOX9,STAT3,THRB,THY1,TOPORS,TTC8,USH1C	0.015831,0.0080098,0.045696,0.0022986,0.0030178,1.2934e-05,1.118e-05,0.10293,3.4393e-06,0.011638,0.0060465,0.001993,1.5078e-07,5.5468e-06,6.1077e-05,1.5419e-06,0.012429,0.010747,0.0024277,2.6778e-07,0.07791,0.00041029,3.5083e-13,0.016724,0.0042616,4.2269e-07,0.069317
GOMF_ADENYLYLTRANSFERASE_ACTIVITY	31	19	0.05813	0.0020526	0.16289	0.3606	1	1	1	0.864798	1	ABL1,COASY,FHIT,FICD,FLAD1,GPHN,MOCS3,NMNAT1,NMNAT2,NMNAT3,OAS1,OAS2,OAS3,OASL,PAPOLA,PAPOLB,PAPSS1,PAPSS2,TUT1	0.0069252,2.0653e-06,6.1517e-09,0.00078924,0.012151,4.2494e-05,0.037987,0.014657,3.2069e-05,0.011223,0.011807,0.11237,0.082279,0.0069942,0.00046198,0.0038903,0.050821,0.0019534,4.755e-06
GOBP_NUCLEAR_TRANSCRIBED_MRNA_CATABOLIC_PROCESS_DEADENYLATION_DEPENDENT_DECAY	68	54	0.030599	0.0018194	0.085793	0.36068	1	1	1	0.864798	1	AGO2,BTG2,CNOT1,CNOT10,CNOT11,CNOT2,CNOT4,CNOT6,CNOT6L,CNOT7,CNOT8,CPEB3,CSDE1,DCP1B,DCP2,DCPS,DHX36,DHX9,DIS3,EIF4ENIF1,EXOSC2,EXOSC5,EXOSC7,EXOSC8,EXOSC9,HNRNPD,HNRNPU,IGF2BP1,LSM1,MLH1,NANOS1,NANOS2,NANOS3,NT5C3B,PABPC1,PAIP1,PAN2,PARN,PATL1,PATL2,PDE12,PNLDC1,POLR2D,POLR2G,RC3H2,SAMD4A,SAMD4B,SYNCRIP,TNKS1BP1,TNRC6B,TNRC6C,YBX1,ZFP36L1,ZFP36L2	0.00046451,0.062651,1.6649e-08,0.011045,0.0022142,0.0050314,0.031695,0.0019345,0.0031554,4.1014e-06,0.024986,0.00078595,4.9103e-07,0.0007252,9.945e-06,0.010252,0.0013156,0.00033728,0.031504,1.1529e-05,0.042329,0.00018319,4.867e-05,0.013048,1.4987e-06,0.068994,0.055068,0.0071348,2.2749e-05,0.002725,0.058822,0.00051772,4.4344e-05,0.0033886,3.9016e-07,0.00017324,0.087523,0.0012389,0.031853,0.0265,0.0047744,0.0046013,0.00038075,0.030378,0.0070451,5.3946e-05,0.19645,2.7665e-06,0.036463,0.0028324,0.017157,0.0058861,0.082865,0.007612
GOBP_MEMBRANE_BIOGENESIS	59	52	0.04111	0.0023989	0.11527	0.36069	1	1	1	0.864798	1	ANK3,ANKLE2,BANF1,CAV1,CAV2,CAV3,CDH2,CHMP1B,CHMP2A,CHMP2B,CHMP3,CHMP4A,CHMP4B,CHMP4C,CHMP5,CHMP6,CHMP7,DMKN,EMP2,EPHB2,GAK,HDAC3,MAFB,NLGN1,NLGN2,NRXN1,NRXN2,NSFL1C,PACSIN2,PEX11A,PEX16,PICALM,PTEN,PTPRD,RCC1,REEP4,RFTN1,S100A10,SERINC1,SIRT2,SPAST,SPTBN1,STX2,STX4,TLCD1,TLCD2,UBE2I,UBXN2A,UBXN2B,UGCG,VPS4A,VPS4B	6.9119e-13,0.0049534,0.011768,0.090974,0.069093,0.015291,2.3824e-06,0.00032289,0.004038,0.023931,0.0045755,0.0049426,0.017301,0.15674,0.031575,1.583e-07,0.014072,0.038887,0.018051,0.00090272,8.0942e-05,2.1703e-06,0.042546,6.0314e-08,0.00021501,5.4695e-26,0.0017324,0.0018352,0.0048072,0.0061967,5.4096e-07,0.00042227,3.0698e-06,2.5416e-17,0.01231,0.089188,0.00032922,0.12471,0.022519,0.048174,0.0079113,1.5705e-05,0.019386,0.0019089,0.018247,0.0023387,0.0001655,0.017209,0.014677,0.0021705,7.5238e-05,0.069916
GOBP_POSITIVE_REGULATION_OF_ACTIVATED_T_CELL_PROLIFERATION	27	21	0.057514	0.002135	0.16158	0.36095	1	1	1	0.864798	1	EPO,FADD,GPAM,HMGB1,ICOSLG,IGF1,IGF2,IGFBP2,IL12B,IL12RB1,IL18,IL2,IL23R,IL2RA,JAK3,PPP3CA,PYCARD,RPS3,STAT5B,TMIGD2,TNFSF9	0.010485,0.0096124,0.0042233,0.012686,0.013258,9.1199e-05,0.0015133,3.3585e-06,0.0019343,1.7894e-08,0.015869,0.00017466,0.0084998,0.0027681,0.037812,6.9504e-05,0.0091452,0.037541,0.0019704,0.024918,0.083184
GOBP_RESPONSE_TO_ACID_CHEMICAL	129	99	0.024844	0.0019972	0.069804	0.36096	1	1	1	0.864798	1	ALAD,AQP2,ARG1,ASS1,ATF2,ATP2B4,AVPR1A,BAD,BAIAP2,BCL2,BCL2L1,BCL2L2,CAPN2,CASP3,CEBPB,COL16A1,COL1A1,COL3A1,COL4A1,COL5A2,COL6A1,CPEB3,CPEB4,CPS1,CRLS1,CYBA,DNMT1,DNMT3A,EDN1,EGFR,F7,FGF21,FYN,GCLC,GCLM,GIP,GLRA1,GLRA3,GPRC6A,GRIN1,HNRNPAB,HNRNPD,HPCA,IGF1R,IPO5,KLF2,KLHL22,KRT8,LAMTOR1,LAMTOR2,LAMTOR3,LAMTOR4,LAMTOR5,LRP11,LYN,MTHFR,MTOR,MYD88,NEURL1,NQO1,NSMF,NTRK1,NTRK2,PCNA,PDGFC,PDGFD,PDGFRA,PDX1,PIK3C3,PIK3CA,PKD2,PKD2L1,PLEC,PNPLA3,PPP1R9B,RPS6KB1,RPTOR,RRAGA,RRAGC,RRAGD,SESN1,SESN2,SESN3,SH3BP4,SIPA1,SIX1,SLC1A2,SLC38A9,SOCS1,SST,TH,TMBIM6,TUBA1A,UBR1,UBR2,UFL1,UMOD,VEGFA,ZEB1	0.010157,0.10931,0.032335,0.025546,0.0022394,0.028316,0.062671,0.028005,5.0934e-05,0.00078219,0.024373,0.00016229,0.0008855,0.0021222,0.0005894,6.6452e-07,0.0024682,0.0002203,8.6912e-05,0.0022038,0.00015213,0.00078595,0.022775,4.7698e-06,0.034716,0.0050966,0.003044,3.0066e-07,0.029238,0.00023466,0.00043924,1.7482e-05,1.1845e-05,0.0052427,0.0001378,0.0090351,0.0062847,0.0049595,0.030813,0.0013476,0.0012502,0.068994,0.027167,1.9223e-08,0.043996,0.010764,0.0081978,0.051388,0.07369,0.00010486,0.016013,0.0064559,0.059334,0.02442,0.00021878,0.042786,0.0025628,0.082843,0.0010296,1.7826e-05,0.0036882,0.01151,0.0060465,0.04381,0.001188,0.018126,1.0241e-05,0.010803,1.721e-05,0.010218,0.017187,0.042327,0.028893,0.00010611,0.017823,0.18482,3.8554e-08,0.002695,0.0016251,0.0019708,2.2217e-05,0.001224,0.061896,0.022861,0.00034707,0.014238,0.0013848,0.040611,0.035757,0.00064183,0.0063524,0.0029758,0.0052078,0.054512,0.014208,0.0071066,0.065628,0.0028594,0.010044
GOMF_MYOSIN_PHOSPHATASE_ACTIVITY	73	59	0.036634	0.0022765	0.10296	0.361	1	1	1	0.864798	1	CDC14A,CDKN3,CPPED1,CTDNEP1,CTDSP1,CTDSP2,CTDSPL,DUSP1,DUSP10,DUSP12,DUSP13,DUSP14,DUSP15,DUSP16,DUSP18,DUSP19,DUSP2,DUSP23,DUSP26,DUSP28,DUSP3,DUSP4,DUSP5,DUSP6,DUSP7,DUSP8,EYA1,ILKAP,MYH3,MYH6,PHLPP1,PPEF2,PPM1A,PPM1B,PPM1F,PPM1G,PPM1H,PPM1J,PPM1K,PPM1L,PPM1N,PPP1CA,PPP1CB,PPP1CC,PPP2CA,PPP2CB,PPP3CA,PPP3CB,PPP3CC,PPP5C,PPP6C,PPTC7,PTEN,RPAP2,SSH1,SSH2,SSH3,SSU72,UBLCP1	0.00033687,0.011212,0.0007889,0.005343,0.018671,1.2847e-07,8.8532e-06,0.0014885,1.1777e-05,0.0016755,0.00021187,0.037011,0.0003087,0.00022387,0.00065226,0.0011476,0.0026848,0.013395,6.8899e-05,0.050678,0.0048241,0.01608,0.0046494,8.4669e-08,1.3917e-07,0.013763,0.016457,0.011038,0.032911,4.9929e-05,0.038131,0.018289,0.0008936,0.0091913,0.031289,0.00030284,0.022327,0.0068614,0.023423,3.3105e-05,0.0027754,0.0025992,0.0054636,0.00010372,0.043951,5.5855e-05,6.9504e-05,0.073258,0.02809,0.032631,0.0087628,5.0092e-05,3.0698e-06,9.7746e-05,0.0003737,0.0095932,6.5267e-05,0.002276,0.00034776
GOBP_POSITIVE_REGULATION_OF_RNA_SPLICING	36	31	0.053706	0.0024214	0.15119	0.36121	1	1	1	0.864962	1	CELF3,CELF4,CIRBP,CLNS1A,DAZAP1,DYRK1A,ERN1,HMX2,HSPA8,NCBP1,NCL,NUP98,PIK3R1,POLR2A,PRDX6,PRMT5,PRPF19,RBM20,RBM22,RBMXL1,SETX,SLC38A2,SLC39A5,SNRNP70,SNW1,SRSF5,THRAP3,TRA2A,TRA2B,U2AF2,ZPR1	9.7017e-05,2.2723e-08,0.00035199,0.0059074,0.049217,0.028742,0.01123,0.0052139,0.015268,0.024086,0.15353,0.060204,5.3295e-05,8.5368e-09,0.0024226,0.026369,0.055089,0.0036707,0.12284,0.011572,0.074523,0.0024152,0.00057511,0.00014709,0.014412,0.056416,0.00045432,0.00044442,0.0046535,0.035517,0.0048064
GOBP_RESPONSE_TO_INACTIVITY	12	11	0.099702	0.0026795	0.28115	0.36144	1	1	1	0.864962	1	ACTN3,CASQ1,CAT,DRD2,FBXO32,HDAC4,IL10,MYOG,PIK3CA,SCN5A,SGCA	1.7703e-05,0.0068287,0.017078,0.014682,0.00014033,1.0017e-08,0.030651,0.087481,0.010218,7.2247e-06,0.017823
GOBP_NEGATIVE_REGULATION_OF_INTRINSIC_APOPTOTIC_SIGNALING_PATHWAY_IN_RESPONSE_TO_DNA_DAMAGE	29	24	0.049738	0.0019736	0.14031	0.36149	1	1	1	0.864962	1	ACKR3,BCL2,BCL2L1,BID,CCAR2,CD74,CLU,CXCL12,DDIAS,ELL3,ING2,KDM1A,MIF,MUC1,SFRP2,SIRT1,SNAI1,SNAI2,TMEM161A,TPT1,TRIAP1,TRIM32,USP47,ZNF385A	0.011293,0.00078219,0.024373,0.009383,0.0075931,0.031851,0.0017357,0.028544,1.9067e-05,0.015871,0.038333,0.060742,0.00099395,0.0019605,0.0060146,0.0025693,0.029974,0.026725,0.00025439,0.064704,0.00017956,0.060747,0.0041052,0.0032679
GOBP_RRNA_METABOLIC_PROCESS	248	181	0.02071	0.002245	0.058442	0.36154	1	1	1	0.864962	1	ANG,BRF1,BYSL,C1D,CHD7,DDX10,DDX11,DDX17,DDX18,DDX47,DDX49,DDX51,DDX52,DDX54,DDX56,DEDD,DEDD2,DHX37,DIMT1,DIS3,DIS3L,DROSHA,EBNA1BP2,EIF6,ERCC2,ERCC6,ERI3,ERN2,ESF1,EXOSC1,EXOSC10,EXOSC2,EXOSC4,EXOSC5,EXOSC6,EXOSC7,EXOSC8,EXOSC9,FBL,FCF1,FDXACB1,FTSJ3,GAR1,GEMIN4,GTF2H5,GTF3A,GTF3C1,GTF3C2,GTF3C3,GTF3C4,GTF3C5,GTF3C6,GTPBP4,HEATR1,IMP3,IMP4,IPPK,KAT2B,KRR1,LSM6,LYAR,MAK16,METTL15,METTL16,METTL18,METTL5,MPHOSPH6,MRM1,MRPL44,MRPS11,MTERF4,MTOR,NAF1,NAT10,NCL,NGDN,NHP2,NIFK,NOB1,NOC4L,NOL10,NOL11,NOL6,NOL8,NOL9,NOP10,NOP2,NOP56,NOP58,NOP9,NSA2,NSUN3,NSUN5,NUDT16,NVL,PA2G4,PDCD11,PELO,PELP1,PES1,PIH1D1,PIH1D2,POLR1B,POLR1E,POP4,POP7,PPAN,PRKDC,PWP1,PWP2,RCL1,REXO4,RIOK1,RIOK2,RIOK3,RNASEL,RPF1,RPF2,RPL14,RPL27,RPL35,RPL5,RPL7,RPL7L1,RPP25,RPP30,RPP38,RPP40,RPS14,RPS16,RPS21,RPS27,RPS28,RPS8,RPUSD1,RPUSD2,RRP12,RRP15,RRP36,RRP7A,RRP9,RRS1,SART1,SBDS,SDE2,SLFN12,SLFN13,SLFN14,SMARCA4,SMARCB1,SPIN1,SRFBP1,TAF1B,TBL3,TCOF1,TP53,TRMT61B,TSR1,TSR3,USP36,UTP14C,UTP18,UTP20,UTP23,UTP6,WBP11,WDR12,WDR18,WDR3,WDR36,WDR43,WDR55,WDR74,XRN1,XRN2,YBEY,YTHDF2,ZCCHC4,ZCCHC7,ZNHIT3,ZNHIT6	0.060261,0.019963,0.039598,0.070178,0.0053534,0.04776,0.0085168,1.3513e-05,0.045832,0.089131,0.0022122,0.04293,0.00039045,0.080872,0.032443,0.13564,0.14136,0.13478,5.5594e-05,0.031504,0.0029951,0.0070891,0.15083,0.00013053,0.038782,0.052198,0.0098832,0.014563,0.12198,0.00014897,0.0034637,0.042329,0.00058291,0.00018319,0.00012751,4.867e-05,0.013048,1.4987e-06,0.017075,0.00031212,0.043154,6.2199e-06,0.055065,0.036833,0.00039164,0.0095561,0.014738,0.00031247,0.0034231,0.0072883,0.1376,7.2858e-05,0.010138,0.064786,0.034354,0.058717,0.0066181,0.00043663,0.039892,0.0056872,0.045853,0.00069758,0.0013824,0.03994,0.0034828,0.030904,0.12798,1.707e-12,0.057038,0.08711,0.018585,0.0025628,0.027565,0.045562,0.15353,0.026266,0.019709,0.0081167,8.0504e-06,0.021563,0.098051,2.6535e-07,0.043487,0.047202,6.4347e-06,2.2911e-05,3.5289e-05,0.013705,0.002534,0.012668,0.067372,2.4326e-08,0.013328,0.042794,0.002346,0.00014568,8.99e-06,0.00057878,0.0303,0.00072528,0.11524,0.00086487,0.011417,0.0058718,0.010521,0.010485,0.037458,0.0012444,0.00038851,0.01982,0.03694,0.0011973,0.12886,0.02527,0.0057077,0.0042677,0.039292,4.2364e-05,0.013931,0.037517,0.0069001,0.0022285,0.073003,0.0036819,0.0016888,0.053012,0.048437,0.038285,0.040687,0.088644,0.010989,0.0015667,0.040369,0.048684,0.0023121,1.4298e-05,1.9186e-07,0.0067541,0.00013025,1.4562e-05,0.0084812,0.16023,8.6216e-06,0.060468,0.00055951,0.018152,0.01889,7.0435e-09,0.0013955,0.1046,0.0047738,0.16238,0.010892,0.11371,0.12411,0.00050218,0.038881,0.0018791,0.025232,0.0026499,0.019385,0.022267,0.097122,1.1385e-05,0.015645,0.06625,0.002861,0.00013998,0.018253,0.016204,0.013944,0.074034,1.2135e-05,0.01924,0.031098,0.0087554,0.012402,0.00093973,7.1192e-05,2.7424e-08,0.038141
GOBP_MULTIVESICULAR_BODY_ORGANIZATION	32	28	0.051133	0.0021912	0.14447	0.3617	1	1	1	0.865044	1	CHMP1B,CHMP2A,CHMP2B,CHMP3,CHMP4A,CHMP4B,CHMP4C,CHMP5,CHMP6,CHMP7,HGS,MVB12A,PDCD6IP,RAB11A,RAB27A,SNF8,STAM,STAM2,TSG101,UBAP1,VPS25,VPS36,VPS37A,VPS37B,VPS37C,VPS4A,VPS4B,VTA1	0.00032289,0.004038,0.023931,0.0045755,0.0049426,0.017301,0.15674,0.031575,1.583e-07,0.014072,0.0012644,0.033285,0.018741,0.00036254,0.016195,0.012973,0.066349,1.1846e-05,0.0087993,0.00020725,0.00065537,0.0044973,2.4799e-06,2.406e-06,0.023887,7.5238e-05,0.069916,0.043568
GOBP_LYMPHOCYTE_HOMEOSTASIS	66	54	0.031842	0.0018933	0.090044	0.36181	1	1	1	0.865044	1	ABL1,ADA,AKT1,BCL10,BCL2,BCL2L11,CAMLG,CASP3,CCNB2,CD74,CORO1A,DNAJA3,DOCK10,FADD,FAS,FOXN1,GPAM,HIF1A,IL2,IL20RB,IL2RA,IL7R,JAK3,LAT,LGALS2,LGALS9,LMO1,LYN,MIF,NCKAP1L,P2RX7,PKN1,PMAIP1,PPP2R3C,PPP3CB,PRDX2,RC3H2,RIPK3,SH2B2,SIT1,SKIL,SLC39A3,SLC46A2,SOS1,SOS2,SPNS2,STAT5B,TCIRG1,TNFAIP3,TNFRSF13B,TNFSF13B,TNFSF14,TRAF3IP2,ZC3H8	0.0069252,0.00023969,0.0033768,0.015049,0.00078219,0.00071682,0.045195,0.0021222,0.00037988,0.031851,2.8324e-05,0.017658,1.254e-05,0.0096124,0.0066994,0.036327,0.0042233,0.027038,0.00017466,2.7423e-08,0.0027681,0.0069625,0.037812,0.0081747,0.022964,0.016468,0.0081367,0.00021878,0.00099395,0.00027621,0.046503,0.0039224,0.0097812,3.5925e-05,0.073258,1.0326e-08,0.0070451,0.097164,0.0024432,0.00017109,0.10947,0.0019615,0.0072898,0.0075331,0.013416,0.030015,0.0019704,0.074174,0.037052,0.029466,0.0096958,0.035939,6.6816e-06,0.044723
GOBP_IMPORT_ACROSS_PLASMA_MEMBRANE	204	171	0.019916	0.0020992	0.056396	0.36199	1	1	1	0.865193	1	ABCC8,ABCC9,ACSL1,ACSL5,AGT,AKAP5,AKT1,AKT2,ARG1,ARL6IP1,ARL6IP5,ATP12A,ATP1A2,ATP1A4,ATP1B1,ATP1B2,ATP1B3,ATP2B4,ATP4A,ATP4B,CACNA1A,CACNA1B,CACNA1C,CACNA1D,CACNA1E,CACNA1G,CACNA1H,CACNA1I,CACNA1S,CACNA2D1,CALCR,CLN8,DLG1,FXYD2,FYN,GRM1,GRM6,HCN2,HCN4,IRS2,ISCU,ITGB1,KCNE2,KCNH2,KCNJ1,KCNJ10,KCNJ11,KCNJ12,KCNJ13,KCNJ14,KCNJ15,KCNJ16,KCNJ2,KCNJ4,KCNJ5,KCNJ6,KCNJ9,KCNK5,KCNK9,KCNQ1,LRP2,LRRC8A,LRRC8C,LRRC8D,P2RX1,PER2,PPP3CA,PPP3CB,PPP3CC,PPP3R1,PPP3R2,PRNP,PSEN1,RAMP3,RGS2,RGS4,SCN10A,SCN11A,SCN1A,SCN2A,SCN3A,SCN4A,SCN5A,SCN7A,SCN8A,SCN9A,SCNN1A,SCNN1B,SCNN1D,SCNN1G,SLC12A2,SLC12A3,SLC12A4,SLC12A5,SLC12A6,SLC12A7,SLC12A8,SLC12A9,SLC15A1,SLC15A2,SLC15A3,SLC15A4,SLC17A8,SLC19A1,SLC1A1,SLC1A2,SLC1A3,SLC1A4,SLC1A5,SLC1A6,SLC22A2,SLC22A4,SLC24A1,SLC24A2,SLC24A4,SLC27A1,SLC27A5,SLC2A3,SLC2A5,SLC30A1,SLC34A1,SLC36A1,SLC36A4,SLC38A1,SLC38A2,SLC38A4,SLC39A10,SLC39A12,SLC39A14,SLC39A5,SLC39A6,SLC39A8,SLC3A2,SLC43A1,SLC43A2,SLC47A1,SLC5A1,SLC5A2,SLC5A3,SLC6A1,SLC6A13,SLC6A20,SLC6A5,SLC6A6,SLC6A9,SLC7A1,SLC7A11,SLC7A2,SLC7A8,SLC8A1,SLC8A2,SLC8A3,SLC9A1,SLC9A2,SLC9A3,SLC9A3R1,SLC9A4,SLC9A5,SLC9A9,SLC9C1,SLC9C2,STEAP2,THBS1,TRPM1,TRPM2,TRPM4,TRPV1,TRPV2,TRPV3,TRPV4,TSPO2	0.0023941,9.5977e-05,0.00025647,0.0025815,0.0032376,5.7142e-10,0.0033768,0.11771,0.032335,0.0097731,0.0078268,0.024328,0.00075816,0.00089337,0.0002774,0.00020655,0.0015709,0.028316,0.002047,0.039509,1.5975e-05,0.00044937,1.1147e-08,4.7819e-12,4.8017e-13,0.0030154,7.1246e-10,0.0008479,1.615e-08,0.0019017,0.030395,0.0058118,2.8597e-10,0.0057228,1.1845e-05,0.0024831,0.0015945,0.0022386,1.577e-05,0.0080041,0.012185,0.0092224,0.0082052,5.3461e-06,0.041541,0.0055153,0.019091,0.0051612,5e-10,0.0071247,1.5886e-07,0.017597,0.00425,1.8799e-09,0.031171,0.0024532,0.0069924,0.032165,0.054147,0.00020763,0.019817,0.0097685,0.0014748,0.016562,0.022509,0.007451,6.9504e-05,0.073258,0.02809,3.5788e-13,1.2657e-05,0.12206,0.028978,0.00081328,5.4087e-06,0.10479,0.19968,0.0069977,8.2104e-06,0.0027243,0.004681,0.0002926,7.2247e-06,0.0032434,0.060167,0.0043229,0.0022348,0.011268,0.014838,0.00035604,0.0024512,0.048668,0.083401,0.01002,0.0012957,0.029788,0.0011327,0.013671,0.043241,0.016095,0.042413,0.024151,0.0038666,0.056618,0.0096626,0.0013848,0.18766,0.0012004,0.084437,0.0096252,0.0092246,0.010115,3.0875e-10,0.00052794,3.4026e-07,0.015991,0.024047,0.0016377,0.025906,0.0002049,0.062644,0.0074674,0.011662,0.00086176,0.0024152,0.0033322,0.00017136,0.0042299,0.036263,0.00057511,1.9447e-05,0.15187,2.7175e-05,0.0071902,0.0057156,0.0052588,0.023928,0.13443,0.00054495,0.0022119,0.0057718,8.2681e-05,0.0068426,0.0009015,0.0080753,0.00054288,0.0038323,0.0010241,9.3715e-05,0.00073944,0.29327,9.2652e-05,0.012018,0.00069072,0.021526,0.013453,0.0059879,0.034811,3.0233e-06,0.10987,0.0026982,0.048432,0.12506,0.0044871,0.018925,0.00081124,0.0058383,0.074279,0.026433,0.00015767,0.012159
GOBP_POSITIVE_REGULATION_OF_KINASE_ACTIVITY	418	332	0.014502	0.0021184	0.041141	0.36224	1	1	1	0.8653	1	ABI1,ABL1,ACE,ACSL1,ACVR2B,ADAM17,ADAM8,ADCY8,ADNP,ADORA1,ADRA1A,ADRA2A,ADRA2B,ADRA2C,ADRB2,AGAP2,AGT,AKAP13,AKT1,ALK,ALS2,ANG,ANGPT1,AREG,ATG14,ATP2B4,AXIN1,AXIN2,AXL,AZU1,BAD,BORA,BTC,CAB39,CAB39L,CACUL1,CALM1,CALM2,CALM3,CAMK1,CAMKK1,CAMKK2,CARD10,CARD14,CASS4,CCDC88A,CCL19,CCL21,CCND1,CCND2,CCND3,CCNY,CCR7,CD300A,CD4,CD40,CD74,CD81,CD86,CDC25B,CDC42,CDC6,CDK5,CDK5R2,CDKN1A,CEMIP,CENPE,CHI3L1,CHRNA3,CIB1,CLU,CSF1,CSF1R,DAB1,DAB2IP,DAZAP2,DDR2,DIRAS1,DIRAS2,DKK1,DLG1,DLG4,DOK7,DRD2,DRD4,DSTYK,DUSP19,DVL2,DVL3,ECT2,EDN1,EDN3,EEF1A2,EGF,EGFR,EGR1,EMP2,EPHA2,EPHA4,EPHA8,EPHB4,EPO,ERBB4,EREG,ERN1,ERN2,ERP29,ETAA1,FBXW7,FERMT2,FGD2,FGF1,FGF18,FGF2,FGFR1,FGFR2,FGFR3,FGFR4,FGR,FLT1,FLT3,FZD10,FZD4,FZD8,GAS6,GCG,GH1,GHR,GPRC5B,GREM1,GRM5,HBEGF,HMGA2,HRAS,HSP90AB1,HTR2A,HTR2B,IGF1,IGF1R,IL12B,IL18,IL1B,IL23R,IL34,IL4,IL6R,INS,INSR,INSRR,IQGAP1,IRGM,IRS1,ITGB3,JAK2,JTB,KDR,KIF14,KIT,KITLG,LAT,LCP2,LEP,LILRA5,LMO4,LRP8,LRRK2,LTF,LTK,LYN,MALT1,MAP2K1,MAP2K3,MAP2K5,MAP2K6,MAP2K7,MAP3K10,MAP3K11,MAP3K12,MAP3K13,MAP3K4,MAP3K5,MAP3K7,MAP4K2,MAPRE3,MARK2,MAS1,MERTK,MET,MIF,MMD,MMD2,MNAT1,MT3,MTOR,MUSK,NAB2,NBN,NEDD9,NEK10,NEURL1,NOX4,NRG1,NTF3,NTRK1,NTRK2,NTRK3,OSBPL8,P2RX7,P2RY12,PAK1,PARK7,PARP16,PDCD10,PDE5A,PDGFA,PDGFC,PDGFD,PDGFRA,PDGFRB,PDPK1,PFKFB2,PIBF1,PIFO,PIH1D1,PIK3CG,PIK3R4,PIK3R6,PILRB,PINK1,PKD1,PKD2,PLA2G1B,PPIA,PPP2CA,PPP2R3C,PRKAG1,PRKAG2,PRKCZ,PRKD1,PRLR,PRNP,PROX1,PRRC1,PSEN1,PSRC1,PTK2,PTK2B,PTPRC,RALB,RANBP2,RAP1A,RAPGEF2,RASGRP1,RASSF2,RELN,RET,RGCC,RIPK3,ROBO1,ROR1,ROR2,ROS1,RPS3,RPTOR,S100A12,SASH1,SDC4,SESN2,SIRT1,SLC11A1,SLC1A1,SLC27A1,SLC8A2,SNCA,SNX9,SOCS1,SPATC1L,SPDYA,SPDYC,SPDYE1,SPDYE18,SPDYE3,SPDYE4,SPDYE6,SRC,SRCIN1,STK11,STOX1,STRADA,STRADB,SYK,TAB1,TAB2,TAOK3,TDGF1,TEK,TELO2,TGFA,TGFB1,TGFB2,TGFBR2,THBS1,TIGAR,TIRAP,TLR3,TLR4,TNFRSF10A,TNFRSF10B,TNFRSF11A,TNFSF11,TOM1L1,TPD52L1,TPX2,TRAF2,TRAF4,TREM2,TXN,TYRO3,UCN,UNC119,VAC14,VAV2,VAV3,VEGFA,VEGFC,VLDLR,WDR24,WNK4,WNT5A,XRCC5,ZFP91,ZNF622	0.0014227,0.0069252,0.00092013,0.00025647,0.024089,0.10008,0.065947,2.4624e-05,0.036796,0.026013,0.011616,0.010797,0.014135,6.1725e-05,0.023715,7.4437e-07,0.0032376,0.0066972,0.0033768,4.2264e-11,0.022625,0.060261,0.0029225,0.031937,3.9265e-05,0.028316,0.0010839,0.002207,0.02311,0.013651,0.028005,0.027977,0.02209,0.054563,0.022947,0.0058749,0.0086271,0.00013899,0.0083422,0.029779,0.012776,0.0013811,0.087347,0.039079,0.065862,6.1049e-08,3.3732e-05,0.0063812,0.0093085,0.002678,0.016955,9.8287e-08,0.0002276,0.0021585,9.9527e-05,0.037575,0.031851,0.04434,0.035963,0.0074783,0.010185,0.0025967,0.00034843,0.018783,0.0067072,0.0035198,7.8391e-06,0.045403,1.139e-12,0.030327,0.0017357,0.00015092,0.0131,1.257e-12,0.00017167,0.048229,0.01272,0.001564,0.031759,9.4396e-07,2.8597e-10,0.021647,6.0233e-05,0.014682,0.035056,0.0017562,0.0011476,0.005343,0.031794,0.0018658,0.029238,0.00018694,2.1767e-07,0.26995,0.00023466,5.9201e-07,0.018051,0.11522,0.00035325,0.0098357,0.0089019,0.010485,3.0652e-15,0.0025558,0.01123,0.014563,0.00036413,0.033087,0.0020386,0.0061417,0.03192,0.022202,0.10485,0.0011758,9.0621e-07,0.0014301,4.1574e-08,3.7061e-06,0.0012404,0.00085078,0.0023844,0.03441,0.020609,0.10207,0.017594,0.0021711,5.8157e-05,0.001909,0.0051981,0.0073345,0.0073284,0.00010812,0.0001264,0.0010577,0.0025726,0.0026497,0.015866,9.1199e-05,1.9223e-08,0.0019343,0.015869,0.045802,0.0084998,0.00024671,0.0057933,0.0082681,0.0045412,0.0014482,0.0043739,0.0021497,0.095874,0.0026737,0.00056951,0.01784,0.0017228,0.00084924,0.031275,0.0022831,0.0032786,0.0081747,7.2374e-05,0.00012038,0.047891,0.055279,1.2396e-07,0.0079483,0.0013855,0.0073182,0.00021878,0.18582,0.010091,0.00033527,0.00090311,2.776e-05,0.03061,0.0045304,8.9751e-06,7.262e-06,0.0015619,0.014962,0.029474,0.018843,0.0016612,0.00068424,3.914e-08,2.2592e-05,0.01621,0.00064636,0.00099395,0.00080111,0.0024864,0.0017716,0.14892,0.0025628,0.026647,0.20119,0.002458,6.0353e-05,0.0043116,0.0010296,0.0010434,3.4566e-05,0.00059564,0.01151,0.0060465,1.5331e-05,0.011771,0.046503,0.0012041,1.1133e-05,0.056436,0.003418,1.9107e-08,0.065825,0.0055786,0.001188,0.018126,1.0241e-05,0.0090377,0.028516,0.0003991,0.0080821,0.0021227,0.11524,0.050731,0.015944,0.0056942,2.7163e-08,0.060241,0.02218,0.017187,0.011834,0.0025573,0.043951,3.5925e-05,5e-10,2.3835e-05,0.0023411,0.12796,0.023043,0.12206,0.0033684,0.033805,0.028978,0.024511,0.033531,3.1299e-05,0.030541,0.01193,0.0072506,7.0492e-09,1.4238e-05,0.0024024,0.0049958,4.1535e-05,0.071756,0.071004,0.097164,1.1568e-09,0.0027704,0.0022457,0.012185,0.037541,3.8554e-08,0.0014761,0.0028538,1.7779e-05,0.001224,0.0025693,0.026174,0.0096626,0.015991,0.29327,0.00023176,0.0021173,0.035757,0.0045436,0.0020126,0.0012127,0.036225,0.010763,2.4358e-08,0.014818,0.0015952,0.0016762,0.0046539,0.00051987,0.0068679,8.591e-07,0.0059139,0.012771,0.085907,0.071652,0.00032334,0.0050456,2.3712e-05,0.0016823,0.041236,8.9809e-05,0.0025227,0.011653,0.12506,0.0054199,0.016538,0.0074517,3.7169e-05,0.0088508,0.026402,7.6658e-05,0.013956,0.018296,0.041391,0.027229,0.00081595,0.018247,0.043655,0.081046,0.0035946,0.00035972,0.0088638,6.7597e-05,0.0091961,0.00029124,0.0028594,0.028099,0.030083,5.6991e-07,0.00020763,0.0048404,0.0030295,0.051738,0.01617
GOBP_ENDOPLASMIC_RETICULUM_TUBULAR_NETWORK_ORGANIZATION	20	17	0.063604	0.0021246	0.18068	0.36241	1	1	1	0.8653	1	ARL6IP1,ATL1,ATL2,ATL3,RAB10,RAB18,RAB3GAP1,RAB3GAP2,REEP1,REEP2,REEP4,RTN1,RTN3,RTN4,TMEM170A,TMEM33,ZFYVE27	0.0097731,0.013613,0.029708,0.0010324,0.018369,0.021642,0.086616,0.0069187,0.0013826,1.8316e-07,0.089188,2.7517e-12,0.0070334,0.00011391,0.010032,0.0005163,0.083208
GOBP_TELENCEPHALON_GLIAL_CELL_MIGRATION	27	23	0.052703	0.0020473	0.14977	0.36246	1	1	1	0.8653	1	ADGRG1,CDK5,CDK5R2,COL3A1,CTNNB1,DAB1,DAB2IP,DISC1,FOXG1,GLI3,LAMB1,LRP8,MBOAT7,NR2E1,P2RY12,PAFAH1B1,RELN,RTN4,SUN1,SUN2,SYNE2,WDR47,ZMIZ1	0.0042715,0.00034843,0.018783,0.0002203,0.039559,1.257e-12,0.00017167,7.9916e-05,1.5195e-05,0.0011884,0.0037872,1.2396e-07,0.11555,0.0039657,0.0012041,0.0078629,4.1535e-05,0.00011391,1.954e-06,0.00045221,0.00031211,0.0098346,0.0018596
GOBP_RESPONSE_TO_FIBROBLAST_GROWTH_FACTOR	117	87	0.025814	0.0019461	0.073434	0.3626	1	1	1	0.8653	1	CASR,CCL2,CHURC1,COL1A1,CPS1,CRKL,CTNNB1,CXCL13,DLL4,DSTYK,EGR3,EXT1,EXT2,FAM20C,FGF1,FGF10,FGF17,FGF18,FGF19,FGF2,FGF20,FGF21,FGF22,FGF4,FGF5,FGF6,FGF7,FGF9,FGFBP1,FGFBP3,FGFR1,FGFR2,FGFR3,FGFR4,FGFRL1,FIBP,FLRT1,FLRT2,FLRT3,FRS2,FRS3,GCLC,GCLM,GPC1,GRB2,HHIP,IQGAP1,KCNC1,KDM5B,KIF16B,KL,KLB,LHX1,LRIT3,NDNF,NDST1,NGFR,NPR2,NPTN,NR4A1,OTX2,PRDM14,PRKD2,PTH,PTPN11,RAB14,RUNX2,SETX,SFRP1,SHISA2,SHOC2,SMOC2,SOS1,SPRY1,SPRY2,SPRY4,SULF1,SULF2,TBX1,TBX2,TDGF1,THBS1,TRIM71,WNT4,WNT5A,ZFP36L1,ZFP36L2	0.012317,0.0026328,0.018587,0.0024682,4.7698e-06,0.027746,0.039559,0.0060311,1.0512e-06,0.0017562,5.1782e-05,6.844e-09,0.001197,0.0061186,0.022202,0.010515,0.0049096,0.10485,0.057795,0.0011758,0.027654,1.7482e-05,0.0016256,0.0018262,0.0011005,0.041508,0.0014962,0.034513,0.0033537,7.6534e-06,9.0621e-07,0.0014301,4.1574e-08,3.7061e-06,0.0017418,2.1059e-06,1.6915e-06,0.10008,0.00304,0.0016674,0.011112,0.0052427,0.0001378,0.0059399,0.095952,0.0081883,0.0021497,0.0012109,0.0010243,0.0069326,0.05814,0.0024724,0.0092728,0.11294,0.0010275,0.07456,0.023063,0.007654,0.00081445,0.01715,0.0054658,0.00032522,0.06113,0.043384,0.00017348,0.014181,0.01114,0.074523,0.0018969,0.021378,0.0020983,0.0050883,0.0075331,0.065038,0.0065501,0.021491,0.0033677,0.00022626,0.052779,0.0029551,0.0050456,0.12506,0.00429,0.0030001,0.0048404,0.082865,0.007612
GOBP_REGULATION_OF_CORTICOSTEROID_HORMONE_SECRETION	16	14	0.062211	0.001886	0.1771	0.36269	1	1	1	0.8653	1	AGT,BMP6,C1QTNF1,CRH,CRY1,CRY2,DAB2,GAL,GALR1,GHRL,POMC,PTPN11,REN,TSPO	0.0032376,9.4174e-07,0.043184,0.049973,0.10729,0.00077272,0.01496,0.00042705,0.066819,5.6665e-05,0.00376,0.00017348,0.014861,0.088673
GOBP_FAT_SOLUBLE_VITAMIN_BIOSYNTHETIC_PROCESS	13	9	0.077962	0.0018953	0.22208	0.36278	1	1	1	0.8653	1	BCO1,CYP27A1,CYP27B1,CYP3A4,GFI1,NFKB1,SNAI1,SNAI2,UBIAD1	0.014576,0.078497,1.6882e-06,0.013685,3.3455e-05,0.02287,0.029974,0.026725,0.0057107
GOCC_MITOTIC_SPINDLE_POLE	36	31	0.050696	0.0022857	0.1445	0.36286	1	1	1	0.8653	1	ARHGEF7,ASPM,AURKA,AURKB,BCCIP,CDK5RAP2,CNTRL,EML1,FAM161A,FAM83D,GIT1,GPSM2,IK,KAT5,KATNA1,KATNBL1,KIF20B,MAPKBP1,MAPRE1,NIN,NUMA1,OR2A4,PLK1,RMDN1,RMDN2,RMDN3,SMC3,SMC6,SPAG5,TNKS,YPEL5	0.014569,0.0031995,0.065862,0.013817,0.036591,0.0066494,0.014358,0.00022286,0.10032,0.00010323,0.0088319,0.05774,0.074034,0.012169,0.058421,0.001056,2.5185e-06,0.021353,0.0086698,0.003276,0.0061874,0.095755,0.091324,1.2973e-08,0.014474,0.0012814,0.020119,0.0037238,0.014859,0.0014975,0.0026561
GOBP_RESPONSE_TO_INTERLEUKIN_1	136	93	0.028037	0.002185	0.080288	0.36347	1	1	1	0.865753	1	ADAMTS12,ADAMTS7,AKAP12,ANKRD1,ANXA1,APP,AQP4,BMI1,CACTIN,CCL1,CCL11,CCL13,CCL17,CCL19,CCL2,CCL20,CCL21,CCL22,CCL24,CCL25,CCL26,CCL7,CCL8,CD38,CD40,CEBPB,CHI3L1,CX3CL1,CYBA,DAB2IP,EDN1,EGR1,EPO,FGB,GBP3,GCLC,GHR,HDAC4,HIF1A,IKBKB,IL17A,IL1B,IL1R1,IL1R2,IL1RL2,IL6,INHBB,IRAK2,IRAK3,IRAK4,KLF2,KMO,LGALS9,MAP2K7,MAP3K7,MAPK11,MAPK13,MTHFR,MYD88,NFKB1,NR1D1,OTUD4,PCSK1,PLCB1,PRKCA,PRKCI,PTGIS,PYCARD,RELA,RIPK2,RORA,RPS6KA5,SELE,SFRP1,SIRPA,SLC30A8,SMPD1,SNCA,SOX9,SRC,ST18,TNFRSF11A,TOLLIP,TRIM63,UPF1,USP10,XCL1,XCL2,YTHDC2,YY1,ZBP1,ZC3H12A,ZNF675	0.0086389,0.00022822,0.0032996,7.8185e-08,0.008873,0.0011916,0.010444,0.0029757,0.018605,0.093593,0.0025077,0.039882,0.0064758,3.3732e-05,0.0026328,0.0027681,0.0063812,0.016701,0.064695,0.0061572,0.064695,0.0027377,0.001662,0.0062353,0.037575,0.0005894,0.045403,0.021895,0.0050966,0.00017167,0.029238,5.9201e-07,0.010485,0.075672,0.036908,0.0052427,0.001909,1.0017e-08,0.027038,0.0017523,0.020387,0.045802,0.032192,0.091327,0.0070366,0.011106,0.0023613,0.00035402,0.083712,0.10968,0.010764,0.0010098,0.016468,0.03061,0.018843,7.1519e-09,0.099096,0.042786,0.082843,0.02287,0.00055211,0.0017775,0.00060092,2.1945e-07,6.7588e-08,0.033731,0.0059612,0.0091452,0.012623,0.016159,1.0547e-14,5.535e-06,0.10498,0.0018969,0.00059923,0.0048892,0.014264,0.00023176,0.07791,0.0016762,0.0011688,7.6658e-05,0.0014525,0.028458,0.0010629,0.0024053,0.014577,0.014223,1.793e-05,0.01039,0.00065179,0.0016455,0.019839
GOBP_POSITIVE_REGULATION_OF_NUCLEAR_TRANSCRIBED_MRNA_CATABOLIC_PROCESS_DEADENYLATION_DEPENDENT_DECAY	15	13	0.064194	0.0018754	0.1839	0.36352	1	1	1	0.865753	1	AGO2,CNOT1,CNOT7,CPEB3,DHX36,NANOS1,NANOS2,NANOS3,PABPC1,TNRC6B,TNRC6C,ZFP36L1,ZFP36L2	0.00046451,1.6649e-08,4.1014e-06,0.00078595,0.0013156,0.058822,0.00051772,4.4344e-05,3.9016e-07,0.0028324,0.017157,0.082865,0.007612
GOBP_REGULATION_OF_LIGASE_ACTIVITY	10	7	0.15117	0.0032413	0.43325	0.36358	1	1	1	0.865753	1	AIMP2,GCLM,NHEJ1,RIPK3,TFIP11,XRCC1,XRCC4	0.0087579,0.0001378,0.082741,0.097164,0.0089079,5.1286e-06,0.0041465
GOBP_POSITIVE_REGULATION_OF_KERATINOCYTE_PROLIFERATION	15	12	0.086737	0.0024346	0.2487	0.36364	1	1	1	0.865753	1	AREG,CDH3,CRNN,FGF10,FGF7,LRG1,NOTCH2,REG3A,REG3G,STXBP4,TGM1,TP63	0.031937,0.0027056,0.018964,0.010515,0.0014962,7.1072e-08,0.0067341,0.0067815,0.0072094,0.0029953,0.0035759,0.0010378
GOCC_CUL2_RING_UBIQUITIN_LIGASE_COMPLEX	24	16	0.05493	0.0017801	0.1575	0.36364	1	1	1	0.865753	1	APPBP2,ASB4,COMMD1,CUL2,FEM1A,FEM1B,FEM1C,GLMN,KLHDC10,KLHDC3,ZER1,ZSWIM4,ZSWIM5,ZSWIM8,ZYG11A,ZYG11B	4.9065e-05,0.0022324,0.053221,2.889e-06,0.022026,0.13194,0.0078278,0.00015469,0.00088798,0.00025443,0.0089616,0.0021329,0.032434,0.12408,0.073538,0.0027979
GOBP_POSITIVE_REGULATION_OF_ACROSOME_REACTION	11	11	0.083545	0.0022453	0.23995	0.36386	1	1	1	0.865996	1	CACNA1H,CCDC87,FAM170B,GLRA1,IQCF1,PLA2G10,PLB1,PLCB1,PRSS37,ZP3,ZP4	7.1246e-10,0.00031071,0.040126,0.0062847,0.0072876,0.0042087,0.010991,2.1945e-07,0.012948,0.032601,0.037404
GOMF_PROTEIN_SERINE_THREONINE_PHOSPHATASE_ACTIVITY	91	73	0.03034	0.0020962	0.087541	0.36446	1	1	1	0.866481	1	CAMK2G,CDC14A,CDKN3,CPPED1,CTDNEP1,CTDSP1,CTDSP2,CTDSPL,DUSP1,DUSP10,DUSP12,DUSP13,DUSP14,DUSP15,DUSP16,DUSP18,DUSP19,DUSP2,DUSP23,DUSP26,DUSP28,DUSP3,DUSP4,DUSP5,DUSP6,DUSP7,DUSP8,EYA1,FIG4,ILKAP,LCK,MTMR14,MTMR3,MTMR6,MYH3,MYH6,PDP1,PDP2,PHLPP1,PP2D1,PPEF2,PPM1A,PPM1B,PPM1F,PPM1G,PPM1H,PPM1J,PPM1K,PPM1L,PPM1N,PPP1CA,PPP1CB,PPP1CC,PPP1R3C,PPP2CA,PPP2CB,PPP2R1A,PPP3CA,PPP3CB,PPP3CC,PPP3R1,PPP5C,PPP6C,PPTC7,PTEN,RPAP2,SSH1,SSH2,SSH3,SSU72,TAB1,TIMM50,UBLCP1	0.0011003,0.00033687,0.011212,0.0007889,0.005343,0.018671,1.2847e-07,8.8532e-06,0.0014885,1.1777e-05,0.0016755,0.00021187,0.037011,0.0003087,0.00022387,0.00065226,0.0011476,0.0026848,0.013395,6.8899e-05,0.050678,0.0048241,0.01608,0.0046494,8.4669e-08,1.3917e-07,0.013763,0.016457,0.0031453,0.011038,0.0040144,0.002522,1.2693e-07,0.045847,0.032911,4.9929e-05,0.067575,1.4119e-07,0.038131,0.0021519,0.018289,0.0008936,0.0091913,0.031289,0.00030284,0.022327,0.0068614,0.023423,3.3105e-05,0.0027754,0.0025992,0.0054636,0.00010372,0.005797,0.043951,5.5855e-05,0.0067124,6.9504e-05,0.073258,0.02809,3.5788e-13,0.032631,0.0087628,5.0092e-05,3.0698e-06,9.7746e-05,0.0003737,0.0095932,6.5267e-05,0.002276,0.085907,0.03134,0.00034776
GOBP_COMPLEMENT_DEPENDENT_CYTOTOXICITY	14	13	0.05647	0.0016497	0.16294	0.36447	1	1	1	0.866481	1	C3,CD55,CD59,CD5L,CFH,CR1,CR1L,IL10,IL11,IL13,IL4,RAB27A,TGFB2	0.013887,0.019843,0.01774,0.019535,0.00017483,0.00056132,0.00048174,0.030651,0.029075,0.050281,0.0057933,0.016195,0.0025227
GOMF_HIGH_DENSITY_LIPOPROTEIN_PARTICLE_BINDING	12	7	0.11703	0.0025094	0.3382	0.36465	1	1	1	0.866481	1	APOA1,APOA2,APOL2,APOL5,HSPD1,LRP8,TREM2	3.8652e-05,0.017343,0.0017948,0.0061132,1.2768e-14,1.2396e-07,0.043655
GOBP_EXONUCLEOLYTIC_CATABOLISM_OF_DEADENYLATED_MRNA	13	12	0.067855	0.0019046	0.19611	0.36468	1	1	1	0.866481	1	CNOT6,CNOT7,CNOT8,DCP2,DCPS,DIS3,EXOSC2,EXOSC5,EXOSC7,EXOSC8,EXOSC9,NT5C3B	0.0019345,4.1014e-06,0.024986,9.945e-06,0.010252,0.031504,0.042329,0.00018319,4.867e-05,0.013048,1.4987e-06,0.0033886
GOBP_NEGATIVE_REGULATION_OF_PROTEIN_LOCALIZATION_TO_NUCLEUS	33	26	0.042835	0.001769	0.12392	0.3648	1	1	1	0.866481	1	ANGPT1,APOD,CABP1,CHP1,CLDN18,CTNNA1,DCLK1,DCLK2,FBXO4,FERMT1,FLCN,GSK3B,LATS1,LATS2,LILRB4,MDFIC,MFHAS1,NF1,OTUD7B,PKIA,PKIG,POLR1A,RAB23,SIN3A,SUMO1,TRIM29	0.0029225,0.0078514,0.034616,5.2616e-06,0.071744,0.0035131,1.788e-10,0.031107,0.0067992,0.011266,0.013492,7.3772e-05,0.015177,0.031227,0.0080158,8.5167e-10,0.0035755,0.00050946,0.018688,0.024159,0.0071958,0.0011898,0.0073275,0.065921,0.0005243,0.0033718
GOBP_PIRNA_PROCESSING	22	19	0.062573	0.0022095	0.18107	0.36483	1	1	1	0.866481	1	ANKRD34A,ANKRD34B,ASZ1,DDX4,EXD1,FKBP6,GPAT2,HENMT1,MAEL,MOV10L1,PIWIL2,PIWIL4,PLD6,PNLDC1,TDRD1,TDRD12,TDRD9,TDRKH,TEX15	0.1283,0.0014933,0.011168,0.0034363,0.065602,0.013328,0.047591,0.00013337,0.0015086,0.00042709,0.018313,0.023065,0.013529,0.0046013,0.0034349,0.045022,1.1264e-05,0.0023803,8.9145e-08
GOBP_TRNA_THREONYLCARBAMOYLADENOSINE_METABOLIC_PROCESS	13	8	0.091479	0.0020968	0.26482	0.36489	1	1	1	0.866481	1	CDK5RAP1,OSGEPL1,PUS1,RPUSD4,TRIT1,TRMT5,TRMT61B,YRDC	0.02752,0.057593,0.0049743,0.016543,0.0013829,0.0016695,0.038881,0.0095516
GOBP_POSITIVE_REGULATION_OF_B_CELL_RECEPTOR_SIGNALING_PATHWAY	10	7	0.071084	0.0015242	0.20669	0.36546	1	1	1	0.867554	1	CD81,CMTM3,FOXP1,PRKCB,PRKCH,SLC39A10,STAP1	0.04434,0.0022184,5.6141e-09,1.1824e-06,0.00049655,0.00017136,0.00020797
GOBP_AMACRINE_CELL_DIFFERENTIATION	12	8	0.093091	0.0021338	0.27146	0.36583	1	1	1	0.868151	1	BARHL2,DLX1,DLX2,FOXN4,GDF11,POU4F2,RORB,TGIF2	0.00065867,3.3324e-11,0.01007,0.036194,0.016857,0.0087199,6.1077e-05,0.012124
GOBP_SISTER_CHROMATID_SEGREGATION	242	187	0.018649	0.0020544	0.054454	0.366	1	1	1	0.868274	1	ACTB,ACTL6B,AKAP8,AKAP8L,ANAPC1,ANAPC11,ANAPC15,ANAPC2,ANAPC4,ANAPC5,ANAPC7,APC,ARHGEF10,ARID1A,ARID1B,ARID2,ATM,AURKB,BAZ1B,BCCIP,BCL7A,BCL7B,BCL7C,BECN1,BIRC5,BOD1,BRD7,BUB1,BUB1B,BUB3,CCDC61,CCNB1,CCSAP,CDC20,CDC23,CDC26,CDC27,CDC6,CDCA5,CDCA8,CDK5RAP2,CDT1,CENPC,CENPE,CENPK,CEP55,CHEK2,CHFR,CHMP1B,CHMP2A,CHMP2B,CHMP3,CHMP4A,CHMP4B,CHMP4C,CHMP5,CHMP6,CHMP7,CHTF8,CLASP1,CLASP2,CUL3,DCTN2,DIS3L2,DLGAP5,DPF1,DPF2,DPF3,DRG1,DSCC1,DSN1,DUSP1,DYNC1LI1,EML3,EML4,ESCO1,ESCO2,GOLGA2,GTF2B,HECW2,HNRNPU,HORMAD1,HORMAD2,IK,INCENP,INO80,KAT2B,KAT5,KIF11,KIF14,KIF15,KIF18A,KIF22,KIF25,KIF2A,KIF2C,KIF3B,KIF4B,KLHL22,KNTC1,LATS1,LSM14A,MAD2L1,MAD2L2,MAP9,MAPRE1,MAU2,MEIKIN,MIS12,MISP,MOS,MZT1,NAA50,NCAPD2,NCAPD3,NCAPG,NCAPG2,NCAPH,NCAPH2,NDC80,NEK2,NEK6,NIPBL,NSMCE2,NUMA1,NUP62,NUSAP1,PCID2,PDCD6IP,PDS5A,PDS5B,PHF10,PHF13,PIBF1,PINX1,PLK1,POGZ,PPP2R1A,PRAP1,PRC1,PRICKLE1,PSMG2,PSRC1,RAB11A,RAD21,RAN,RB1,REC8,RIOK2,RMDN1,RMI2,RRS1,SMARCA2,SMARCA4,SMARCB1,SMARCC2,SMARCD1,SMARCD2,SMARCD3,SMARCE1,SMC2,SMC3,SMC4,SMC5,SPAG5,SPC24,SPDL1,SPICE1,STAG3,TACC3,TNKS,TOP2A,TPR,TPX2,TTK,TTN,TUBG1,TUBG2,UBE2C,USP44,VPS4A,VPS4B,WRAP73,XRCC3,ZW10,ZWILCH,ZWINT	0.0073333,0.00032291,0.0044281,0.013905,0.016886,0.011133,0.020427,0.0023191,0.00026974,0.0020527,0.00037905,0.03643,0.001357,3.5386e-05,9.8059e-14,0.0025068,0.011627,0.013817,0.075428,0.036591,2.3235e-08,0.041085,0.0013434,0.0040541,0.016393,0.015087,0.00083752,0.032025,0.090897,0.000858,0.020515,0.015666,0.0069279,0.0077673,8.8569e-08,0.030797,0.0042441,0.0025967,0.0001223,0.0059262,0.0066494,0.0063443,0.00075993,7.8391e-06,0.011722,0.033366,0.011706,0.020807,0.00032289,0.004038,0.023931,0.0045755,0.0049426,0.017301,0.15674,0.031575,1.583e-07,0.014072,5.0351e-05,0.009292,0.0011826,1.6862e-05,0.056255,0.013567,3.436e-05,3.7088e-05,0.00048616,9.1434e-06,0.009393,0.064916,0.012941,0.0014885,0.020186,3.5623e-06,0.033117,0.00034243,0.031047,0.049758,0.066467,5.2558e-05,0.055068,0.042086,5.4523e-06,0.074034,0.046201,3.1595e-07,0.00043663,0.012169,0.011925,0.031275,3.7131e-08,5.4566e-05,0.0016668,0.053819,9.9883e-05,0.045994,0.1119,0.0010264,0.0081978,3.6031e-11,0.015177,0.017513,0.029597,0.0032948,0.0015909,0.0086698,0.0064341,0.00010292,0.00035659,4.1839e-05,0.044401,0.027977,0.075955,0.0024915,8.0654e-08,0.058495,0.0099018,4.7201e-06,0.00066577,0.045141,0.021001,0.033418,0.0042683,0.03148,0.0061874,0.0040804,0.024946,0.014487,0.018741,0.00010773,0.0047797,0.018534,1.4015e-06,0.0080821,0.025532,0.091324,0.00078627,0.0067124,0.050791,0.0038913,1.404e-07,0.034962,0.024511,0.00036254,0.027124,0.077378,0.023049,5.4564e-05,0.02527,1.2973e-08,0.029643,0.16023,9.5372e-05,0.0013955,0.1046,0.00014424,0.0025036,8.6863e-06,0.026767,0.0024593,0.011029,0.020119,0.0039188,1.6914e-05,0.014859,0.075419,1.1656e-05,0.0075463,0.0033135,4.3795e-06,0.0014975,0.0025068,0.0066428,0.027229,0.003476,0.00040742,5.1963e-06,4.8742e-05,0.087595,0.02809,7.5238e-05,0.069916,0.028142,7.5051e-14,0.00046338,0.013015,0.026772
GOBP_REGULATION_OF_MITOCHONDRIAL_MEMBRANE_POTENTIAL	67	48	0.035153	0.0019711	0.10303	0.36648	1	1	1	0.868366	1	ABL1,ADORA2A,AKT1,AKT2,ARL6IP5,BAD,BCL2,BCL2L1,BCO2,BID,BNIP3,BOK,CTNS,DCN,GCLC,GCLM,HSH2D,IFI6,KDR,LRRK2,MLLT11,MYOC,NDUFC2,NDUFS1,OPRD1,P2RX7,PANK2,PARK7,PARP1,PID1,PINK1,PIP5KL1,PMAIP1,PPP2R3C,PRDX3,PRELID1,RNF122,SLC25A33,SLC25A36,SLC4A11,SOD1,SOD2,SRC,STOX1,TRPV1,TSPO,UBB,UCP2	0.0069252,0.068171,0.0033768,0.11771,0.0078268,0.028005,0.00078219,0.024373,0.013704,0.009383,2.9536e-08,0.00017948,0.01143,0.0044816,0.0052427,0.0001378,0.021856,0.014372,0.00084924,0.0079483,4.2632e-06,0.0028883,0.0056646,8.8184e-05,0.00013563,0.046503,0.10592,0.056436,0.00054368,2.405e-09,0.060241,0.0069707,0.0097812,3.5925e-05,0.10661,0.048767,0.00067786,0.0081231,0.029241,0.00054774,6.4706e-09,0.010095,0.0016762,0.0068679,0.0058383,0.088673,0.042934,0.012426
GOCC_MICROBODY	144	114	0.022976	0.0019811	0.067353	0.3665	1	1	1	0.868366	1	ABCD2,ABCD3,ABCD4,ACAD11,ACOT8,ACOX1,ACOX2,ACOX3,ACOXL,ACSL1,ACSL3,ACSL6,AGPS,AGXT,AMACR,AOC1,ATAD1,ATM,BAAT,CAT,CCDC33,CD33,CRAT,CROT,CRYM,DAO,DDO,DECR2,DHRS4,DHRS4L1,DHRS4L2,ECH1,ECI2,EHHADH,EPHX2,FAR1,FAR2,FIS1,FNDC5,GDAP1,GNPAT,GRHPR,GSTK1,HACL1,HAO2,HMGCL,HMGCR,HSD17B4,HSDL2,IDE,IDH1,IDH2,IDI1,IDI2,KCNIP4,LONP2,MAVS,MFF,MGST1,MIEF1,MIEF2,MLYCD,MPV17,MPV17L,MVD,MVK,MYO5A,NBR1,NOS2,NUDT12,NUDT17,NUDT19,NUDT7,PAOX,PECR,PEX1,PEX10,PEX11A,PEX11B,PEX11G,PEX12,PEX14,PEX16,PEX19,PEX2,PEX26,PEX5,PEX5L,PEX6,PEX7,PHYH,PIK3C3,PIPOX,PMVK,PNPLA8,PRDX5,PXMP4,PXT1,RAB8B,SCP2,SERHL2,SLC25A17,SLC27A2,SOD1,SYT7,SZT2,TMEM135,TTC1,TYSND1,URAD,USP30,VIM,VWA8,XDH	4.3262e-05,0.075833,0.00045358,0.017146,0.027439,0.032981,0.022084,0.076155,0.00040478,0.00025647,0.0051879,0.0071894,0.042322,0.03256,0.046349,0.0012665,2.9487e-06,0.011627,0.081707,0.017078,0.0012613,0.059701,2.1891e-08,0.018285,0.11727,0.00091696,0.00070628,0.038771,0.055876,3.8896e-05,0.045369,0.0044676,0.005665,0.00051048,0.00016421,0.087559,0.017894,0.0041678,0.02704,0.095327,0.041163,0.0027441,0.015235,0.004754,0.15558,0.094081,5.0995e-06,0.00031599,0.0088059,0.0053242,0.0023475,0.044485,0.00087488,0.0017206,5.9499e-07,0.016235,0.072386,0.010916,0.0092594,0.0021095,9.5602e-05,0.001975,0.00059435,0.00027614,0.0073848,0.0013252,3.2278e-05,0.14586,0.033962,0.00041447,0.00085397,0.044262,0.003872,0.0075527,0.021849,0.071407,0.00062273,0.0061967,0.020069,0.028148,3.7264e-09,0.017273,5.4096e-07,0.0098391,0.034706,0.0078925,0.077077,0.0048978,0.00040896,0.043395,0.01598,1.721e-05,0.0046553,0.0010458,0.00027397,0.028005,0.091925,0.044185,0.00047567,0.070034,3.3471e-06,0.00091807,0.00028987,6.4706e-09,0.0010863,0.0045788,0.0019902,0.0015921,0.038301,0.0087915,0.0072001,0.011971,2.0154e-05,0.028878
GOBP_NEGATIVE_REGULATION_OF_LYMPHOCYTE_ACTIVATION	157	124	0.021897	0.0019684	0.064296	0.36672	1	1	1	0.868366	1	ADORA2A,ANXA1,ARG1,ARG2,ATM,AXL,BANK1,BCL6,BMP4,CASP3,CBFB,CBLB,CD274,CD300A,CD74,CD80,CD86,CEBPB,CLEC4G,CLNK,CR1,CRTAM,CTLA4,CTSG,DLG1,DLG5,DTX1,DUSP3,FBXO7,FCGR2B,FGL1,FGL2,FGR,FOXJ1,GAL,GLI3,GLMN,GPNMB,HMGB1,IFNA2,IFNB1,IFNL1,IHH,IL10,IL2,IL20RB,IL2RA,IL4,IL4I1,IL4R,ILDR2,INHA,INHBA,ITCH,JAK3,LAG3,LAX1,LGALS3,LGALS9,LILRB1,LILRB4,LRRC32,LYN,MERTK,NCKAP1L,NDFIP1,NRARP,PAG1,PARP3,PDCD1LG2,PDE5A,PELI1,PGLYRP1,PGLYRP2,PGLYRP3,PIBF1,PKN1,PLA2G2D,PLA2G2E,PLA2G2F,PLA2G5,PRDX2,PRKAR1A,PRNP,PTPN2,PTPN22,RASSF5,RC3H2,RHBDD3,RUNX1,RUNX3,SAMSN1,SCRIB,SDC4,SFRP1,SFTPD,SHH,SLC4A2,SMAD7,SOCS1,SOCS5,SOCS6,SOX11,SPN,TARM1,TBC1D10C,TBX21,THOC1,TIGIT,TNFAIP3,TNFAIP8L2,TNFRSF13B,TNFRSF21,TNFSF18,TNFSF4,TSPAN32,TWSG1,TYRO3,TYROBP,VTCN1,XCL1,ZBTB7B,ZC3H12A,ZC3H8	0.068171,0.008873,0.032335,0.076084,0.011627,0.02311,0.000617,3.5156e-05,0.055304,0.0021222,0.014466,0.0029071,0.002521,0.0021585,0.031851,0.05562,0.035963,0.0005894,0.030897,0.079962,0.00056132,0.0012914,0.039856,0.015917,2.8597e-10,0.073212,0.011684,0.0048241,0.023968,0.0031167,0.032987,0.028115,0.0012404,0.045886,0.00042705,0.0011884,0.00015469,0.017424,0.012686,0.00097812,0.01185,0.081488,0.10293,0.030651,0.00017466,2.7423e-08,0.0027681,0.0057933,0.0059516,0.072928,0.00033812,1.0419e-07,5.9698e-05,3.1163e-05,0.037812,0.00018397,0.017376,2.1306e-05,0.016468,0.0052397,0.0080158,0.051287,0.00021878,0.01621,0.00027621,0.0010185,0.003976,0.014248,0.0053923,0.0059297,0.065825,0.00014112,0.014411,0.089582,0.0021081,0.0080821,0.0039224,0.0023991,0.028575,0.0015747,0.025219,1.0326e-08,0.00053324,0.12206,5.445e-05,0.00010293,0.041547,0.0070451,4.4235e-06,0.00025865,0.011422,0.01125,1.1538e-08,1.7779e-05,0.0018969,0.056826,0.028513,0.00024073,0.0012405,0.035757,0.023956,0.017594,0.021297,0.014924,0.10094,0.00020366,0.00070844,0.027673,0.013667,0.037052,4.1604e-05,0.029466,0.0020891,0.10217,0.040882,0.025169,3.3427e-07,0.0035946,0.0017027,0.0078591,0.014577,0.00023554,0.0016455,0.044723
GOMF_ENDONUCLEASE_ACTIVITY_ACTIVE_WITH_EITHER_RIBO_OR_DEOXYRIBONUCLEIC_ACIDS_AND_PRODUCING_5_PHOSPHOMONOESTERS	35	30	0.049684	0.0022037	0.14608	0.36688	1	1	1	0.868366	1	AGO2,AGO3,DBR1,DICER1,DNA2,DROSHA,ELAC1,ELAC2,ENDOV,EXO1,FAN1,FEN1,MRPL44,NUDT12,NUDT16,NUDT16L1,NYNRIN,PLD6,POP1,POP4,POP5,POP7,RNASEH2A,RPP14,RPP25,RPP30,RPP38,RPP40,SLX1A,SLX1B	0.00046451,0.090122,0.00023666,0.2106,2.1778e-06,0.0070891,0.0029434,8.911e-05,0.0088902,0.012884,0.016773,3.8534e-05,0.057038,0.00041447,0.042794,0.00038359,0.11949,0.013529,0.021593,0.010521,0.00066232,0.010485,1.6512e-09,0.00081082,0.0016888,0.053012,0.048437,0.038285,2.8324e-05,0.010634
GOBP_REGULATION_OF_NERVOUS_SYSTEM_PROCESS	145	121	0.022299	0.0019804	0.065582	0.36692	1	1	1	0.868366	1	ABAT,ADORA1,ADRB2,AGT,AKAP9,APP,AVPR1A,BAIAP2,BEGAIN,CACNG4,CACNG5,CELF4,CHRNA2,CHRNA7,CHRNB4,CNIH2,CST7,CTSC,CUX2,DICER1,DLG4,DLGAP1,DLGAP2,DLGAP3,DLGAP4,DMPK,DVL1,EDN1,EDNRB,EGR2,EIF2AK3,F2R,FABP5,FGF12,FIG4,GHRL,GHSR,GLRA1,GPR171,GPR35,GRIN1,GRIN2A,GRIN2B,GRIN2C,GRIN2D,GRM1,HCRT,HOMER1,HOMER3,IGSF11,IL10,IL1A,IL33,ITGA2,ITGAX,JAM2,KLK8,LPIN1,LRRK2,MAG,MGLL,MTNR1B,MYRF,NCMAP,NETO1,NETO2,NLGN1,NLGN2,NMUR2,NOS3,NPTX1,NPTX2,NPTXR,NRXN1,NRXN2,OPRD1,OPRL1,OPRM1,OXT,P2RX3,PARD3,PRKAR1B,PRKCZ,PTAFR,PTEN,PTK2B,RELN,RGS4,RIMS1,RNF10,ROCK2,S1PR2,SCN11A,SHANK1,SHANK3,SHISA6,SHISA7,SHISA9,SLC25A12,SLC8A2,SLC8A3,SLC9A1,SMR3A,SMR3B,SPX,SRC,STX1B,TBC1D24,TENM4,TMEM100,TMEM108,TNFRSF1B,TNFRSF21,TNR,TYMP,UNC13B,VIP,WASF3,WNT7A,ZFHX2,ZNF488	0.022033,0.026013,0.023715,0.0032376,0.00025983,0.0011916,0.062671,5.0934e-05,0.013138,7.7148e-05,0.062035,2.2723e-08,4.6146e-05,0.00096518,1.1718e-13,4.2227e-06,0.0039075,0.0012569,0.012827,0.2106,0.021647,1.0972e-06,8.2998e-09,0.00059435,0.00068453,0.0028475,0.0094897,0.029238,0.015674,5.0616e-07,0.079341,0.013163,0.0066648,9.3902e-10,0.0031453,5.6665e-05,0.1028,0.0062847,0.025431,0.0015797,0.0013476,5.5549e-06,5.6842e-05,0.043799,0.0020796,0.0024831,0.04164,0.0039216,0.00043499,0.024664,0.030651,0.0091548,0.00092379,0.0025011,0.037826,0.036692,0.014931,0.0034772,0.0079483,0.033384,0.0020512,0.020606,1.1246e-05,1.0044e-05,0.0018557,0.019014,6.0314e-08,0.00021501,1.5066e-05,7.8384e-06,5.0505e-05,0.0099917,5.0012e-05,5.4695e-26,0.0017324,0.00013563,2.4317e-07,0.010054,0.01328,0.036463,1.2164e-05,0.006225,0.0023411,0.022011,3.0698e-06,3.1299e-05,4.1535e-05,0.10479,1.0605e-10,0.00031542,0.064811,0.0002472,0.0069977,4.2303e-05,3.4715e-07,1.2427e-05,0.00014483,3.7877e-12,3.2135e-13,0.29327,9.2652e-05,0.012018,0.067301,0.098123,0.031629,0.0016762,0.0019921,0.053037,1.9757e-18,0.19226,6.2968e-08,0.031325,0.0020891,1.8598e-06,6.0531e-08,0.0075925,0.00092682,0.0059237,0.023531,0.00013132,0.010672
GOBP_NEGATIVE_REGULATION_OF_LEUKOCYTE_MEDIATED_IMMUNITY	59	47	0.037513	0.0020815	0.11047	0.3671	1	1	1	0.868366	1	AHR,ARG1,ARRB2,BCL6,BCR,BST2,C4BPA,C4BPB,CCR2,CD300A,CD46,CD96,CLEC12B,CLEC4G,CR1,CR1L,CR2,CRK,CX3CR1,FCGR2B,FOXJ1,GFER,IFNA2,IFNB1,IL20RB,IL4I1,IL7R,JAK3,KLRC1,LGALS9,LILRB1,LILRB4,NCKAP1L,NDFIP1,PARP3,PPP3CB,PTPRC,RABGEF1,SERPINB4,SERPINB9,SMAD7,SUSD4,SVEP1,TBX21,TGFB1,THOC1,XCL1	0.0039806,0.032335,0.046318,3.5156e-05,0.00094966,0.033285,0.00039623,0.00089318,0.0022996,0.0021585,0.00013785,0.0092009,0.14751,0.030897,0.00056132,0.00048174,0.0087804,7.6382e-07,0.013879,0.0031167,0.045886,0.11371,0.00097812,0.01185,2.7423e-08,0.0059516,0.0069625,0.037812,0.12485,0.016468,0.0052397,0.0080158,0.00027621,0.0010185,0.0053923,0.073258,0.030541,0.0015367,0.048121,0.0040952,0.0012405,0.036169,0.071559,0.00070844,8.9809e-05,0.027673,0.014577
GOBP_REGULATION_OF_MEIOTIC_CELL_CYCLE	64	52	0.033357	0.0019465	0.098253	0.36712	1	1	1	0.868366	1	ANAPC1,ANAPC10,ANAPC11,ANAPC13,ANAPC15,ANAPC2,ANAPC4,ANAPC5,ANAPC7,ASPM,CALR,CDC20,CDC23,CDC25B,CDC25C,CDC26,CDC27,CHFR,CNTD1,DMRT1,DUSP1,FBXO43,FZR1,GPR3,HORMAD1,INSR,LFNG,LIF,METTL3,MOS,MSX1,MSX2,NANOS2,NPM2,NPPC,NPR2,OVOL1,PDE3A,PIWIL2,PLCB1,PRDM7,PRDM9,PSMA8,RAD51AP1,RPS6KA2,SIRT2,STRA8,TTK,UBE2B,WNT4,WNT5A,YTHDC2	0.016886,0.0011051,0.011133,0.044798,0.020427,0.0023191,0.00026974,0.0020527,0.00037905,0.0031995,6.8392e-05,0.0077673,8.8569e-08,0.0074783,7.1629e-06,0.030797,0.0042441,0.020807,0.0010847,0.028429,0.0014885,0.061175,0.1238,0.0021895,0.042086,0.0014482,3.3908e-05,0.00029924,0.026358,0.044401,0.0024938,0.025196,0.00051772,0.0017222,0.070367,0.007654,0.0036945,0.00084584,0.018313,2.1945e-07,0.0036633,0.00066165,0.028251,0.11421,2.66e-11,0.048174,0.021033,0.003476,0.030127,0.0030001,0.0048404,1.793e-05
GOMF_RECEPTOR_TYROSINE_KINASE_BINDING	76	63	0.031998	0.0020545	0.094345	0.36725	1	1	1	0.868366	1	ANGPT1,ANGPT2,ANGPT4,ARHGEF16,ARTN,BLNK,CADM4,CBL,CBLB,CBLC,CD2,CPNE3,DAZAP2,DOCK4,DUSP3,EIF3A,ELMO2,FIZ1,FLT3LG,FNTA,FRS2,FRS3,GAB2,GAB4,GAS6,GDNF,GFRAL,GRB14,GRB2,IRS1,IRS2,ITGAX,MAP3K7,MYOC,NCK1,NRG1,NRG3,NRTN,PCNA,PIK3R1,PIK3R2,PITPNM1,PITPNM2,PITPNM3,PLCG1,PSPN,PTPN11,PTPN14,PTPN2,RNF41,SH2B2,SH2B3,SHC1,SHC2,SHC3,SHC4,SOCS5,SQSTM1,STAP1,TP53,TRAT1,YWHAG,ZPR1	0.0029225,0.022514,0.0016873,0.00095041,2.8326e-05,0.033386,0.069167,0.0058384,0.0029071,0.04467,2.7181e-05,5.7211e-10,0.048229,5.3148e-05,0.0048241,0.010828,0.23405,0.072819,0.11524,0.035057,0.0016674,0.011112,0.020664,0.083625,0.017594,0.00067416,0.005216,0.0011065,0.095952,0.0026737,0.0080041,0.037826,0.018843,0.0028883,6.7332e-05,3.4566e-05,4.3815e-07,0.019266,0.04381,5.3295e-05,1.5645e-08,0.0080279,2.9421e-15,0.0076662,4.6289e-05,0.036425,0.00017348,0.00017609,5.445e-05,0.00057511,0.0024432,0.042666,0.0015269,0.0064574,0.0013926,0.0011644,0.023956,0.0004728,0.00020797,0.00050218,0.031151,0.0045619,0.0048064
GOMF_SEMAPHORIN_RECEPTOR_ACTIVITY	10	9	0.083543	0.002031	0.24636	0.36727	1	1	1	0.868366	1	MET,NRP1,NRP2,PLXNA1,PLXNA2,PLXNA4,PLXNB2,PLXNC1,PLXND1	0.00064636,6.787e-07,0.014335,0.0014004,0.00067631,9.8102e-11,2.0981e-07,0.00065395,0.00030361
GOBP_ANDROGEN_METABOLIC_PROCESS	28	20	0.046071	0.001669	0.13593	0.36733	1	1	1	0.868366	1	ADM,AKR1C4,AKR1D1,CYP3A4,DHRS9,ESR1,HSD17B11,HSD17B2,HSD17B3,HSD17B4,HSD17B7,MED1,PLEKHA1,SGPL1,SHH,SPP1,SRD5A1,SRD5A2,UGT2B7,WNT4	0.098728,0.048934,0.0044102,0.013685,0.013893,3.6735e-07,0.00011872,0.0078282,0.011157,0.00031599,0.037328,2.075e-05,0.030972,0.0053146,0.028513,0.0041567,0.0014959,0.0034467,0.092022,0.0030001
GOBP_METHIONINE_BIOSYNTHETIC_PROCESS	12	10	0.066216	0.0016968	0.19537	0.36734	1	1	1	0.868366	1	APIP,BHMT,BHMT2,MRI1,MTAP,MTHFD1,MTHFD2L,MTHFR,MTR,MTRR	0.10515,0.0097993,7.8194e-05,0.029892,0.037255,2.548e-14,0.11398,0.042786,0.02601,0.015926
GOBP_RESPONSE_TO_INTERLEUKIN_18	11	9	0.094285	0.0022922	0.27879	0.36761	1	1	1	0.868724	1	AKT1,CASP4,CLDN1,IL18,IL18R1,IL18RAP,NLRP6,RIPK2,TICAM2	0.0033768,0.0015424,0.039636,0.015869,0.00093182,0.0022189,0.0030816,0.016159,0.0021389
GOBP_POSITIVE_REGULATION_OF_EPITHELIAL_CELL_PROLIFERATION_INVOLVED_IN_WOUND_HEALING	10	7	0.11064	0.0023723	0.32867	0.3682	1	1	1	0.869677	1	B4GALT1,CLDN1,FGF10,FZD7,LACRT,LRG1,WNT7A	1.8542e-06,0.039636,0.010515,0.01687,0.052238,7.1072e-08,0.023531
GOBP_PROTEIN_INSERTION_INTO_MITOCHONDRIAL_INNER_MEMBRANE	12	8	0.11719	0.0026861	0.34827	0.36825	1	1	1	0.869677	1	AGK,NDUFA13,ROMO1,TIMM10B,TIMM13,TIMM22,TIMM8B,TRMT10B	3.1839e-05,0.050608,2.5218e-05,0.019024,0.0020462,0.18443,0.00079332,0.09898
GOBP_PROTEIN_LOCALIZATION_TO_ENDOSOME	26	22	0.041819	0.0015888	0.12467	0.36865	1	1	1	0.870324	1	ABHD17A,ABHD17B,ABHD17C,AKAP11,ANKRD13A,ARF6,DTX3L,EGF,EZR,LRRC7,MGAT3,MICALL1,NF2,NRP1,PACSIN2,RAB35,RCSD1,ROCK2,SCRIB,SORL1,TMEM30A,TOLLIP	0.0054162,0.10808,0.010897,0.000334,0.00061602,0.22272,6.7297e-06,0.26995,0.043284,0.00022594,0.0021411,5.5245e-05,7.0403e-12,6.787e-07,0.0048072,0.010855,0.0013442,0.064811,1.1538e-08,0.011562,0.027441,0.0014525
GOBP_SEGMENT_SPECIFICATION	16	14	0.056501	0.0017129	0.16861	0.36878	1	1	1	0.870324	1	BMI1,COBL,DLL1,DVL2,IRX1,IRX2,IRX3,MAFB,MEOX1,MEOX2,MLLT3,MSGN1,MTF2,OSR1	0.0029757,0.0087898,1.3759e-05,0.005343,0.0025403,0.037565,0.0035443,0.042546,0.0039236,0.053264,5.3225e-05,0.00013682,6.5162e-07,0.038336
GOBP_POSITIVE_REGULATION_OF_I_KAPPAB_KINASE_NF_KAPPAB_SIGNALING	177	147	0.020771	0.0020315	0.062036	0.36888	1	1	1	0.870324	1	ABL1,AKAP13,ALPK1,ANKRD17,ATP2C1,BCL10,BIRC2,BIRC3,BRD4,BST2,C18orf32,CANT1,CARD11,CARD16,CARD9,CASP1,CASP10,CASP8,CC2D1A,CCL19,CCL21,CCR7,CD4,CD40,CD74,CFLAR,CLEC4D,CLEC6A,CLEC7A,CTH,CTNNB1,CX3CL1,CXXC5,DHX15,DHX36,ECM1,ECT2,EDAR,EEF1D,F2R,F2RL1,FADD,FASLG,FKBP1A,FYN,GAPDH,GJA1,GOLT1B,GPR89A,GPRC5B,HTR2B,IFIT5,IKBKB,IKBKE,IL1A,IL1B,IRAK4,IRF3,JMJD8,LAMTOR5,LGALS1,LGALS9,LITAF,LPAR1,LTBR,LTF,LURAP1,LURAP1L,MALT1,MAP3K14,MAP3K3,MAP3K7,MAVS,MTDH,MYD88,NDFIP1,NDFIP2,NEK6,NOD1,NUP62,PELI1,PELI2,PINK1,PLEKHG5,PPM1A,PPP5C,PRKCB,PRKCE,PRKD1,RBCK1,RELA,RFPL1,RFPL2,RFPL3,RFPL4A,RHOC,RIPK1,RIPK2,RNF31,ROR1,S100A12,S100A13,S100B,SECTM1,SHARPIN,SLC20A1,SLC35B2,SLC44A2,TAB2,TBK1,TERF2IP,TFG,TICAM1,TICAM2,TIFA,TIRAP,TLR3,TLR4,TMED4,TMEM101,TMEM9B,TNFRSF10B,TNFRSF19,TNFRSF1A,TNFSF11,TRAF2,TRAF3IP2,TRAF5,TRIM13,TRIM21,TRIM22,TRIM32,TRIM34,TRIM5,TRIM52,TRIM58,TRIM6,TRIM62,TRIM68,UBE2I,UBE2N,UBE2V1,UNC5CL,VAPA,WLS,ZDHHC13,ZDHHC17	0.0069252,0.0066972,0.022289,0.027941,0.010287,0.015049,0.0089598,0.0031025,0.013015,0.033285,0.080585,0.086813,0.00013711,0.00034201,0.0081292,0.014381,0.00073865,0.015549,0.0013344,3.3732e-05,0.0063812,0.0002276,9.9527e-05,0.037575,0.031851,0.00031846,0.05297,0.019617,1.4708e-06,0.0031257,0.039559,0.021895,7.4205e-06,4.0958e-05,0.0013156,9.8379e-07,0.0018658,0.032889,0.00081891,0.013163,0.0026845,0.0096124,0.068068,0.0032267,1.1845e-05,0.0014917,0.094217,0.075167,0.1004,0.0051981,0.015866,0.017227,0.0017523,0.023275,0.0091548,0.045802,0.10968,0.0091746,2.6816e-07,0.059334,0.01474,0.016468,0.014142,0.011899,0.0022348,0.0013855,0.092624,0.0014932,0.18582,0.013785,8.3204e-07,0.018843,0.072386,0.022047,0.082843,0.0010185,3.7844e-07,0.033418,0.054709,0.0040804,0.00014112,0.0024302,0.060241,9.438e-05,0.0008936,0.032631,1.1824e-06,1.4449e-05,0.12796,0.0020914,0.012623,5.7889e-06,0.04148,0.088187,0.093708,0.0068614,0.017679,0.016159,1.1311e-06,0.0027704,0.0014761,0.10225,0.037557,0.043946,0.00070935,0.0072901,0.00039783,0.0068704,0.071652,0.00071192,0.03918,2.2501e-05,0.056334,0.0021389,0.029922,0.016538,0.0074517,3.7169e-05,0.032443,0.00025198,0.047396,0.026402,0.09433,0.062736,0.013956,0.00081595,6.6816e-06,1.8161e-07,1.6697e-08,0.0069851,0.057952,0.060747,0.098774,0.057952,0.10055,0.0045465,0.11492,0.0059258,0.122,0.0001655,0.0012108,0.025141,0.0098521,0.097896,0.00083692,0.024263,0.00059167
GOBP_BRANCHING_MORPHOGENESIS_OF_A_NERVE	10	8	0.08081	0.0018523	0.24162	0.36902	1	1	1	0.870375	1	DLX2,DRD2,EPHA7,FGFR2,LRRK2,MAP3K13,RTN4,SHOX2	0.01007,0.014682,5.0768e-08,0.0014301,0.0079483,0.0015619,0.00011391,0.005359
GOBP_ADENOHYPOPHYSIS_DEVELOPMENT	16	11	0.058526	0.0015729	0.17544	0.36934	1	1	1	0.870806	1	BMP2,DRD2,FGF2,GATA2,GHRH,GHRHR,GSX1,PITX2,POU1F1,SLC6A3,WNT4	0.021297,0.014682,0.0011758,0.072663,0.045184,0.0055444,0.00095131,0.0016369,0.0067561,0.0028361,0.0030001
GOCC_LATE_ENDOSOME_MEMBRANE	148	115	0.022278	0.0019292	0.06683	0.36944	1	1	1	0.870806	1	ABCA3,ABCA5,ABHD6,ADAM30,ANXA6,AP5M1,AP5S1,ARL8B,ATP10B,ATP13A2,ATP13A3,ATP13A4,ATP13A5,BAIAP3,CD300LG,CD63,CDIP1,CHMP1B,CHMP2A,CHMP2B,CHMP3,CHMP4A,CHMP4B,CHMP4C,CHMP5,CHMP6,CHMP7,CLCN3,CLCN6,FIG4,GALNTL5,GIMAP5,GOSR2,HGS,IFITM2,IFITM3,LAMTOR1,LAMTOR2,LAMTOR3,LAMTOR4,LAMTOR5,LAPTM4A,LAPTM4B,LITAF,MCOLN1,MCOLN2,MICALL1,MMD,MR1,MREG,MVB12A,MVB12B,NDFIP2,NPC1,NSG1,NTRK1,OSBPL11,OSBPL9,PIKFYVE,PLD1,PLD3,PMEL,RAB27A,RAB27B,RAB7A,RHOB,RNF13,SCARB2,SLC11A1,SLC11A2,SLC1A1,SLC29A3,SLC30A3,SLC30A4,SLC38A9,SLC39A14,SLC9A8,SLC9A9,SNF8,SNX14,SORL1,STARD3,STARD3NL,STOML1,STX8,TICAM2,TMEM106B,TMEM165,TMEM30A,TMEM59,TMEM9,TSG101,TSPAN15,UBXN6,VAC14,VAMP8,VPS11,VPS13C,VPS16,VPS18,VPS33A,VPS33B,VPS36,VPS37A,VPS37B,VPS37C,VPS39,VPS41,VPS4A,VPS4B,VTI1A,VTI1B,WDR81,WDR91,YIPF2	0.050255,0.0001445,0.00084655,0.0061686,0.0070737,0.005714,0.049566,0.047031,0.00028845,0.076987,0.0055143,0.013401,0.018578,0.00085638,0.0018277,0.01948,0.018951,0.00032289,0.004038,0.023931,0.0045755,0.0049426,0.017301,0.15674,0.031575,1.583e-07,0.014072,3.1581e-09,0.035214,0.0031453,0.0078749,0.10579,0.00080112,0.0012644,0.0016173,0.00058237,0.07369,0.00010486,0.016013,0.0064559,0.059334,0.0087044,0.035988,0.014142,0.010591,0.0074506,5.5245e-05,0.00080111,0.0071777,0.047022,0.033285,0.00013339,3.7844e-07,4.697e-05,0.00089121,0.01151,0.00047746,0.008463,0.0022619,0.025972,0.0042464,0.00051194,0.016195,0.00064294,0.0010095,0.018716,0.044246,8.2902e-06,0.026174,0.011849,0.0096626,0.084762,0.0030318,0.0012987,0.040611,0.036263,0.011042,3.0233e-06,0.012973,3.9396e-06,0.011562,0.053738,0.023264,0.0029449,1.832e-05,0.0021389,0.0048907,0.0098899,0.027441,0.027571,0.0007459,0.0087993,0.019265,6.1693e-05,6.7597e-05,0.02806,0.00034978,0.00058517,0.014573,0.015845,1.2627e-08,0.0052771,0.0044973,2.4799e-06,2.406e-06,0.023887,0.051646,5.5383e-05,7.5238e-05,0.069916,0.00017377,0.070933,0.0019345,0.097892,0.021928
GOBP_RESPONSE_TO_COPPER_ION	40	34	0.045635	0.0021545	0.1372	0.36971	1	1	1	0.870886	1	AANAT,AOC1,APP,AQP1,AQP2,ATP7B,BACE1,BECN1,CDK1,CYP1A1,IL1A,LCAT,LOXL2,MAP1LC3A,MT1A,MT1B,MT1E,MT1F,MT1G,MT1H,MT1HL1,MT1M,MT1X,MT2A,MT3,MT4,MUC2,NFE2L2,PARK7,PRNP,SNCA,SOD1,SOD3,SORD	0.00012181,0.0012665,0.0011916,0.0027684,0.10931,0.011194,0.043156,0.0040541,0.0042621,0.099388,0.0091548,0.083401,0.0023191,0.00030611,0.023109,0.025844,0.026078,0.037181,0.066554,0.030355,0.0011372,0.023109,0.050285,0.044966,0.14892,0.0066733,0.0090214,0.0014312,0.056436,0.12206,0.00023176,6.4706e-09,0.052328,0.016495
GOCC_PROTON_TRANSPORTING_TWO_SECTOR_ATPASE_COMPLEX	47	22	0.051394	0.0019526	0.15459	0.36978	1	1	1	0.870886	1	ATP6V0A1,ATP6V0A2,ATP6V0A4,ATP6V0B,ATP6V0C,ATP6V0D1,ATP6V0D2,ATP6V0E1,ATP6V0E2,ATP6V1A,ATP6V1B1,ATP6V1B2,ATP6V1C1,ATP6V1C2,ATP6V1D,ATP6V1E1,ATP6V1E2,ATP6V1G1,ATP6V1G3,ATP6V1H,CCDC115,TCIRG1	7.211e-06,0.0026426,0.002228,6.3945e-05,0.025724,0.00019441,0.0024964,0.00012151,0.0027218,0.086225,0.10023,0.019116,4.4487e-05,0.0005969,0.00066074,0.014568,0.012433,0.003694,0.0047041,0.04107,0.015992,0.074174
GOBP_REGULATION_OF_HUMORAL_IMMUNE_RESPONSE	45	36	0.038432	0.001867	0.11565	0.36983	1	1	1	0.870886	1	A2M,C1QBP,C3,C4BPA,C4BPB,CCR7,CD46,CD55,CD59,CD5L,CFH,CR1,CR1L,CR2,CXCL13,EVPL,FCER2,FCGR2B,FOXJ1,GATA6,HPX,IL17A,IL1B,KLK3,KLK7,PGC,PPP2R3C,PTPRC,SERPING1,SPINK5,SPNS2,SUSD4,SVEP1,TREM2,ZP3,ZP4	0.011747,0.00038301,0.013887,0.00039623,0.00089318,0.0002276,0.00013785,0.019843,0.01774,0.019535,0.00017483,0.00056132,0.00048174,0.0087804,0.0060311,0.017737,0.035407,0.0031167,0.045886,0.037147,0.019024,0.020387,0.045802,0.016582,0.013423,0.011936,3.5925e-05,0.030541,0.048744,0.068666,0.030015,0.036169,0.071559,0.043655,0.032601,0.037404
GOBP_PHOSPHATIDIC_ACID_METABOLIC_PROCESS	35	29	0.042182	0.0018396	0.12722	0.37011	1	1	1	0.871266	1	ABHD4,ABHD5,ACP6,AGPAT2,AGPAT3,AGPAT4,AGPAT5,DGKA,DGKB,DGKD,DGKG,DGKH,DGKQ,GNPAT,GPAM,GPAT2,LCLAT1,LIPH,LPCAT1,LPCAT4,LPIN1,NR1H4,PLA2G10,PLA2G3,PLA2G6,PLD1,PLD2,PNPLA3,SLC27A1	0.10508,9.4385e-08,0.028704,0.05171,0.015126,0.0078147,0.013266,0.013985,1.6894e-09,0.00019413,2e-06,0.00018741,0.001977,0.041163,0.0042233,0.047591,0.015358,0.07504,0.0013785,2.9921e-12,0.0034772,0.004037,0.0042087,0.00016096,0.0013183,0.025972,0.058457,0.00010611,0.015991
GOCC_SCHMIDT_LANTERMAN_INCISURE	11	8	0.068395	0.0015677	0.20696	0.37053	1	1	1	0.871425	1	CLDN5,JAM3,MAG,MAL,NCMAP,PRKCI,PTEN,SIRT2	0.0082662,3.1473e-08,0.033384,0.019505,1.0044e-05,0.033731,3.0698e-06,0.048174
GOCC_APICAL_JUNCTION_COMPLEX	140	118	0.022368	0.0019619	0.067739	0.37062	1	1	1	0.871425	1	ACTB,ACTG1,ADCYAP1R1,AMOTL1,AMOTL2,ANK3,AOC1,APC,ARHGAP17,ARHGEF2,ASH1L,BVES,C1QTNF5,CAMSAP3,CCDC85C,CCND1,CDH1,CDH5,CDK4,CGN,CGNL1,CLDN1,CLDN10,CLDN11,CLDN12,CLDN14,CLDN15,CLDN16,CLDN17,CLDN18,CLDN19,CLDN20,CLDN25,CLDN5,CLDN6,CLDN7,CLDN9,CLMP,CRB1,CRB2,CRB3,CTNNA1,CTNNB1,CXADR,CYTH1,CYTH2,CYTH3,DLG1,ECT2,EPB41L4B,EPCAM,EPPK1,ESAM,F11R,FBF1,FRMD4A,FRMD4B,FRMD6,FRMPD2,IGSF5,ILDR1,ILDR2,JAM2,JAM3,KIFC3,LIN7A,LIN7B,LIN7C,LSR,MAGI1,MAGI2,MAGI3,MICALL2,MPDZ,MPP7,MTDH,MXRA8,NPHP1,NPHP4,OCEL1,OCLN,PARD3,PARD3B,PARD6A,PARD6B,PARD6G,PDCD6IP,PDZD3,PKN2,PLEKHA7,PLXDC1,PMP22,PRKCI,PRKCZ,RAB13,RAP2B,RAPGEF2,RPGRIP1L,SAPCD2,SH3BP1,SHROOM1,SHROOM3,SORBS1,STRN,SYMPK,SYNPO,TBCD,TGFBR1,TJAP1,TJP1,TJP2,TJP3,TRAF4,UBN1,USP53,VAPA,VASP,WNK4	0.0073333,5.4313e-05,0.00041945,0.0060736,0.040264,6.9119e-13,0.0012665,0.03643,0.0017055,0.00032913,1.3022e-06,0.038486,0.00070755,0.12449,0.0064799,0.0093085,0.0034052,0.0003125,1.2999e-06,0.019448,0.0033208,0.039636,0.0075805,0.08927,0.034746,0.031811,0.0041678,0.010139,0.084202,0.071744,0.014135,1.4282e-05,0.00023766,0.0082662,0.023906,2.8418e-06,0.0092004,0.0073529,0.0015551,0.0022986,0.058198,0.0035131,0.039559,0.0032283,0.0012731,0.026545,0.00022805,2.8597e-10,0.0018658,0.0090807,0.0025458,0.023746,1.0745e-10,0.026959,0.083532,1.8981e-06,2.3088e-06,0.015571,0.0026815,0.024511,0.015547,0.00033812,0.036692,3.1473e-08,0.12743,1.168e-05,8.5071e-05,0.12603,0.048072,4.3347e-07,1.1103e-11,0.00093447,0.045613,0.0030804,7.7254e-07,0.022047,0.011852,0.05331,0.002345,0.028874,0.026768,1.2164e-05,0.0035247,0.0078724,0.016959,0.063813,0.018741,0.0012209,1.7165e-07,0.00011554,2.0972e-07,0.0091226,0.033731,0.0023411,0.0021464,0.034249,1.4238e-05,0.010747,0.00033163,0.044223,0.012542,0.0016238,0.00029699,1.906e-05,0.0058783,0.0052756,0.0037718,0.051811,0.034513,1.0113e-05,0.0022819,0.10063,0.018247,0.02255,0.0060048,0.097896,0.0041305,0.00020763
GOMF_FRIZZLED_BINDING	36	31	0.041431	0.001868	0.12561	0.37076	1	1	1	0.871425	1	BAMBI,CCDC88C,DLG4,DVL1,DVL2,DVL3,FZD1,FZD7,LRP6,MYOC,RSPO3,SFRP1,WNT1,WNT10A,WNT10B,WNT11,WNT16,WNT2,WNT2B,WNT3,WNT4,WNT5A,WNT5B,WNT6,WNT7A,WNT7B,WNT8A,WNT8B,WNT9A,WNT9B,ZNRF3	7.3304e-09,0.00020966,0.021647,0.0094897,0.005343,0.031794,0.045725,0.01687,3.176e-05,0.0028883,0.0077124,0.0018969,3.2149e-08,0.05711,4.1078e-15,0.0032127,0.0018418,0.010297,0.00025065,0.011837,0.0030001,0.0048404,0.00011551,0.05711,0.023531,0.003948,0.00014473,0.0066054,0.016751,0.001785,0.014437
GOBP_REGULATION_OF_OSSIFICATION	113	91	0.024704	0.0019046	0.074898	0.37077	1	1	1	0.871425	1	ACTN3,ACVR1,ACVR2A,ACVR2B,ADGRV1,ADRB2,AHSG,ANKH,ANO6,ATP2B1,BCL2,BGLAP,BMP2,BMP2K,BMP4,BMP6,BMP7,BMPR1A,BMPR1B,BMPR2,CCR1,CHSY1,COMP,CSF1,CYP27B1,DDR2,DHRS3,DKK1,ECM1,EGR2,ENPP1,ESRRA,FAM20C,FBN2,GFRA4,GREM1,HIF1A,IFITM5,INTU,ISG15,KL,KREMEN1,KREMEN2,LTBP3,LTF,MAPK1,MAPK14,NBR1,NELL1,NIPBL,NOTCH1,NOTUM,OSR1,OSR2,OXT,P2RX7,PBX1,PTGER4,PTH,PTK2B,PTN,PTPN11,RBPJ,RUNX2,RXRA,S1PR1,SFRP1,SGMS2,SIX2,SLC8A1,SMAD3,SMAD6,SMAD7,SOST,SOX11,SOX9,SRGN,STATH,TACR1,TFAP2A,TMEM119,TMEM53,TPH1,TRPM4,TWIST1,VDR,WNT10B,WNT4,WNT5A,ZBTB16,ZMPSTE24	1.7703e-05,0.00079465,0.051889,0.024089,2.422e-10,0.023715,0.015636,0.014834,0.012397,0.001237,0.00078219,9.8457e-07,0.021297,0.031983,0.055304,9.4174e-07,0.016633,0.001574,0.00090393,0.00032585,0.0021661,0.0056928,0.0018458,0.00015092,1.6882e-06,0.01272,0.080292,9.4396e-07,9.8379e-07,5.0616e-07,0.049085,0.028005,0.0061186,0.0022897,0.00016051,0.0073345,0.027038,0.00038313,0.00047756,0.0036415,0.05814,0.02689,0.02498,2.8784e-05,0.0013855,0.024325,0.141,0.14586,9.7197e-10,0.0042683,0.011638,0.010629,0.038336,0.0092754,0.01328,0.046503,0.00031287,0.12905,0.043384,3.1299e-05,4.1633e-14,0.00017348,0.0004495,0.01114,0.038572,0.056588,0.0018969,0.12217,0.049393,0.00073944,0.0019251,0.0072467,0.0012405,0.048012,0.021297,0.07791,0.00037105,0.046063,0.011419,0.0089613,0.033043,0.0096703,0.00020925,0.00081124,0.0058641,0.00024377,4.1078e-15,0.0030001,0.0048404,0.0016599,0.013059
GOBP_CELLULAR_RESPONSE_TO_ACID_CHEMICAL	83	61	0.028381	0.0017932	0.086078	0.37081	1	1	1	0.871425	1	AQP2,ASS1,AVPR1A,BAIAP2,BCL2L1,BCL2L2,CAPN2,CEBPB,COL16A1,COL1A1,COL3A1,COL4A1,COL5A2,COL6A1,CPEB3,CPEB4,CYBA,DNMT1,DNMT3A,EGFR,FYN,GCLC,GCLM,GLRA1,HNRNPAB,HNRNPD,IPO5,KLF2,KLHL22,LAMTOR1,LAMTOR2,LAMTOR3,LAMTOR4,LAMTOR5,MTOR,NEURL1,NSMF,NTRK2,PDGFC,PDGFD,PDGFRA,PIK3CA,PKD2,PLEC,PNPLA3,RPTOR,RRAGA,RRAGC,RRAGD,SESN1,SESN2,SESN3,SH3BP4,SIPA1,SIX1,SLC38A9,SOCS1,UBR1,UBR2,VEGFA,ZEB1	0.10931,0.025546,0.062671,5.0934e-05,0.024373,0.00016229,0.0008855,0.0005894,6.6452e-07,0.0024682,0.0002203,8.6912e-05,0.0022038,0.00015213,0.00078595,0.022775,0.0050966,0.003044,3.0066e-07,0.00023466,1.1845e-05,0.0052427,0.0001378,0.0062847,0.0012502,0.068994,0.043996,0.010764,0.0081978,0.07369,0.00010486,0.016013,0.0064559,0.059334,0.0025628,0.0010296,0.0036882,0.0060465,0.001188,0.018126,1.0241e-05,0.010218,0.017187,0.028893,0.00010611,3.8554e-08,0.002695,0.0016251,0.0019708,2.2217e-05,0.001224,0.061896,0.022861,0.00034707,0.014238,0.040611,0.035757,0.054512,0.014208,0.0028594,0.010044
GOBP_HOMOLOGOUS_CHROMOSOME_SEGREGATION	60	42	0.036249	0.0019016	0.11001	0.37089	1	1	1	0.871425	1	AGO4,ANKRD31,ATM,BRIP1,C14orf39,C1orf146,C9orf78,CCNB1IP1,CCNE2,CENPC,DMC1,FANCD2,FMN2,HORMAD1,MAEL,MEI4,MEIKIN,MEIOB,MLH1,MLH3,MND1,MSH4,P3H4,PLK1,PRDM9,PSMC3IP,PTTG1,REC8,RNF212,RNF212B,STAG3,SUN1,SYCE1,SYCE1L,SYCE2,SYCE3,SYCP1,TERF1,TEX12,TEX15,UBE2B,ZCWPW1	0.033707,0.00082153,0.011627,0.035821,0.0017567,0.00017866,0.052714,0.028185,0.023602,0.00075993,8.0139e-07,0.015471,0.001012,0.042086,0.0015086,0.00024713,0.00010292,0.012328,0.002725,0.0018716,0.0030391,3.7003e-05,0.033974,0.091324,0.00066165,5.0143e-07,0.11631,5.4564e-05,0.013813,7.4135e-05,0.0033135,1.954e-06,0.016106,0.026372,1.3727e-05,1.2193e-07,2.5212e-05,0.021059,0.00074001,8.9145e-08,0.030127,1.3666e-09
GOMF_HYDROLASE_ACTIVITY_ACTING_ON_CARBON_NITROGEN_BUT_NOT_PEPTIDE_BONDS_IN_CYCLIC_AMIDES	15	11	0.078571	0.0021116	0.23869	0.37101	1	1	1	0.871428	1	CD101,CRMP1,DCLRE1A,DCLRE1B,DPYS,DPYSL2,DPYSL3,DPYSL4,DPYSL5,MBLAC2,OPLAH	0.00057625,0.0024449,0.0036422,6.3016e-06,3.3626e-05,0.00020713,0.00027154,0.0087278,6.5186e-05,3.4993e-06,0.00049123
GOBP_REGULATION_OF_CHROMATIN_BINDING	23	19	0.060804	0.0021471	0.18529	0.3714	1	1	1	0.871742	1	BTAF1,CDT1,CTBP2,DDX11,DTX3L,EBF2,GMNN,HMBOX1,KDM1A,MBD2,MEPCE,MYOD1,NFATC4,PARP9,PPP3CA,PYGO2,SENP2,TDG,ZNF618	5.8897e-05,0.0063443,7.3879e-09,0.0085168,6.7297e-06,1.0791e-06,0.028894,1.8818e-06,0.060742,0.056188,6.7676e-08,0.040222,0.097164,6.5005e-06,6.9504e-05,0.00044987,0.048466,3.3682e-06,0.012357
GOBP_VASCULAR_WOUND_HEALING	22	14	0.068499	0.0020766	0.20877	0.37142	1	1	1	0.871742	1	CD34,CXCR4,FOXC2,GATA2,HPSE,KDR,MCAM,NDNF,NPR2,SERPINE1,SLC12A2,SMOC2,TNFAIP3,VEGFA	0.016296,0.011541,0.080049,0.072663,0.035662,0.00084924,0.0018721,0.0010275,0.007654,0.0068584,0.0024512,0.0050883,0.037052,0.0028594
GOBP_SKIN_DEVELOPMENT	302	241	0.015796	0.0019719	0.048172	0.3715	1	1	1	0.871742	1	ABCA12,ACER1,ACVR1B,ADAMTS2,AHDC1,AKR1C3,ALOX12B,ALOX15B,ALOXE3,ALX4,ANXA1,AP3B1,APCDD1,AQP3,ASAH1,ASCL4,ASH1L,ATP8A2,BCL11B,BCL2,BCR,CASP14,CASP3,CD109,CDH3,CERS3,CFLAR,CLDN1,CLIC4,COL1A1,COL3A1,COL5A1,COL5A2,COL5A3,COMP,CSTA,CTNNB1,CYP26B1,CYP27B1,DACT2,DHCR24,DKK1,DKK4,DLL1,DLX3,DNASE1L2,DSP,EDAR,EGFR,ELOVL1,EPHA2,ERCC2,EREG,ERRFI1,ETV4,EVPL,EXPH5,EXT1,FA2H,FERMT1,FGF10,FGF7,FGFR2,FLG,FLG2,FLNB,FOSL2,FOXC1,FOXN1,FOXQ1,FRAS1,FST,FZD3,GAL,GATA6,GLI2,GRHL1,GRHL2,GRHL3,HDAC1,HDAC3,HPSE,HRNR,IFT74,IGFBP5,IL17A,IL18,IL1A,IL20,INHBA,INTU,IRF6,ITGA2,ITGA3,ITGA6,ITGB4,ITGB6,IVL,JAG1,KAZN,KLF4,KRT1,KRT10,KRT14,KRT16,KRT17,KRT2,KRT25,KRT27,KRT28,KRT3,KRT36,KRT4,KRT5,KRT7,KRT71,KRT72,KRT73,KRT74,KRT75,KRT76,KRT77,KRT78,KRT79,KRT80,KRT81,KRT82,KRT84,KRT85,KRT86,KRT9,KRTAP6-2,KRTAP6-3,LAMA5,LATS1,LATS2,LCE1A,LCE1B,LCE1C,LCE6A,LDB2,LGR4,LGR5,LIPK,LIPM,LIPN,LSR,MAFB,MAP2K1,MED1,MET,MSX2,MYD88,NCOA3,NF1,NFKBIZ,NGFR,NME2,NOM1,NOTCH1,NSUN2,NUMA1,OPN3,OVOL1,OVOL2,PALLD,PAX6,PDGFA,PIAS4,PIP5K1A,PKD1,PLA2G10,PLEC,POU2F3,POU3F1,PPHLN1,PPL,PPP3CA,PRKCH,PSEN1,PTGES3,PUM2,RBPJ,REG3A,REG3G,RELA,ROCK1,ROCK2,RYR1,S100A7,SAV1,SCEL,SGPP1,SHARPIN,SHH,SLITRK5,SMAD4,SMO,SNAI1,SOS1,SOSTDC1,SOX18,SOX21,SOX9,SPINK5,SPRR1A,SPRR1B,SPRR2B,SPRR2D,SPRR2E,SPRR2F,SPRR2G,SPRR3,SPRR4,SRSF6,ST14,STK4,STMN1,TFAP2B,TGFB2,TGM1,TGM3,TMEM79,TNFRSF19,TP63,TRAF3IP2,TRIM16,TRPC4AP,TSG101,UGCG,VDR,WDR48,WNT10A,WNT10B,WNT16,WNT5A,YAP1,ZBED2,ZDHHC21,ZFP36L1,ZMPSTE24	0.027967,0.072878,0.0014597,1.2402e-05,0.00080751,0.063494,4.7498e-06,0.010177,1.9295e-06,0.0028471,0.008873,1.5573e-05,0.0003226,0.040076,0.00022239,0.00066617,1.3022e-06,0.00033563,0.014341,0.00078219,0.00094966,0.018935,0.0021222,0.098282,0.0027056,0.02999,0.00031846,0.039636,0.02416,0.0024682,0.0002203,0.014318,0.0022038,2.2393e-05,0.0018458,0.017062,0.039559,0.0018731,1.6882e-06,0.0091064,0.079009,9.4396e-07,0.022161,1.3759e-05,0.02206,0.059211,0.062476,0.032889,0.00023466,0.0025736,0.11522,0.038782,0.0025558,0.12132,0.019092,0.017737,0.037884,6.844e-09,0.035488,0.011266,0.010515,0.0014962,0.0014301,0.020055,0.016365,0.032396,0.0012833,0.018596,0.036327,0.018485,0.0027413,2.0565e-06,0.0095393,0.00042705,0.037147,0.021108,0.0064043,0.004233,0.0018517,0.0022457,2.1703e-06,0.035662,0.019129,0.0023403,0.011595,0.020387,0.015869,0.0091548,0.00097639,5.9698e-05,0.00047756,0.061746,0.0025011,0.0073414,0.00078316,0.0048023,8.6682e-06,0.069588,0.00012377,5.7103e-09,0.021901,0.035361,0.0022112,0.027065,0.015818,0.012951,0.012382,0.008547,0.0020481,0.019206,0.0045244,0.1193,0.030929,0.09022,0.0076736,0.085559,0.070835,0.070066,0.050206,0.0093692,0.0048601,0.051813,0.043718,0.030217,0.01161,0.071694,0.00059948,0.0008332,0.004311,0.0088048,0.046553,0.0008533,0.001102,0.0052414,0.015177,0.031227,0.039182,0.03889,0.039182,0.039182,0.010795,0.031489,0.00095473,0.0013541,0.00043359,0.0355,0.048072,0.042546,0.010091,2.075e-05,0.00064636,0.025196,0.082843,0.062221,0.00050946,0.0075742,0.023063,0.0021965,0.018716,0.011638,0.0014959,0.0061874,0.0021529,0.0036945,0.022164,0.0014351,0.0082472,0.0055786,0.030562,0.0030969,0.02218,0.0042087,0.028893,0.00069661,0.00016618,0.01003,4.6629e-05,6.9504e-05,0.00049655,0.028978,0.012029,0.043243,0.0004495,0.0067815,0.0072094,0.012623,0.020366,0.064811,0.0014843,0.0040758,0.0013247,0.0046319,0.0072663,0.00070935,0.028513,0.0089336,0.0045461,0.00045536,0.029974,0.0075331,0.0024076,3.1755e-06,0.020176,0.07791,0.068666,0.059518,0.14784,0.014641,0.19276,0.0099768,0.016906,0.09635,0.11937,0.054794,4.6779e-07,0.020021,1.8652e-14,0.039224,1.4204e-06,0.0025227,0.0035759,0.033961,0.000266,0.09433,0.0010378,6.6816e-06,0.068315,1.0145e-06,0.0087993,0.0021705,0.00024377,0.00078408,0.05711,4.1078e-15,0.0018418,0.0048404,3.848e-05,0.085579,0.0060615,0.082865,0.013059
GOCC_MALE_GERM_CELL_NUCLEUS	52	38	0.036934	0.0018432	0.11287	0.37175	1	1	1	0.871973	1	ACTL7A,ADAD1,AIRE,ANKRD17,BRCA1,CTCF,DAZAP1,GTF2A1L,HSPA2,KDM3A,MAEL,MLH1,MLH3,PATZ1,PCNA,PRM2,RAD51,RAN,REC8,SPAG8,SPATA24,SYCP1,TAF10,TAF3,TAF4,TAF7,TBP,TCFL5,TERF2,TERF2IP,TNP1,TOP1,TOP2A,TRIM24,TSN,ZBTB16,ZFPM2,ZMYND15	0.012679,0.001733,0.064929,0.027941,0.10651,0.00025494,0.049217,5.4948e-05,6.566e-09,0.0014071,0.0015086,0.002725,0.0018716,0.0083027,0.04381,0.029288,5.8698e-05,0.077378,5.4564e-05,0.0048215,0.00072714,2.5212e-05,0.058786,0.13713,0.0093575,0.0049278,0.12231,0.0027235,8.3696e-06,0.03918,0.0021436,7.4399e-06,0.0025068,0.015718,0.0081167,0.0016599,1.1907e-11,0.036545
GOBP_RESPONSE_TO_ESTRADIOL	119	103	0.024148	0.0019798	0.073896	0.37192	1	1	1	0.871973	1	ADCYAP1R1,AGT,ALDH1A2,ANXA1,APOB,AQP4,AREG,ARPC1B,ASS1,BAD,BCL2L11,BCL2L2,BMP7,CALR,CASP3,CASP8,CASP9,CAT,CCDC62,CCNA2,CCND1,CD38,CFLAR,COL1A1,CRHBP,CSN1S1,CTNNB1,CYP1B1,DHH,DNMT3A,EGFR,ENDOG,ENO2,ESR1,ESR2,ESRRA,F7,FAM210B,FGF10,FOXA1,GH1,GHSR,GJB2,GPER1,HNRNPD,HPGD,HTR5A,IGF1R,IGFBP2,IHH,IL10,ITGA2,KAT5,KIF18A,LEP,MAP1B,MBD2,MBD3,MMP15,MSX2,MYOD1,MYOG,NCOA3,NCOR2,NQO1,NR2F2,NRIP1,OGG1,OPRL1,OXT,OXTR,PCNA,PDGFA,PDGFRB,PENK,POU4F1,POU4F2,PPP1R9B,PTCH1,PTGFR,PTGS2,RAMP3,RARA,RUVBL2,SFRP1,SLC34A1,SLC6A1,SLC6A4,SRD5A1,SSTR2,SSTR3,STAT3,STAT5B,STRN3,STXBP1,TACR1,TACR3,TGFB1,TH,UCN,UGT1A1,WNT7A,WNT8B	0.00041945,0.0032376,0.090013,0.008873,0.0071613,0.010444,0.031937,0.073863,0.025546,0.028005,0.00071682,0.00016229,0.016633,6.8392e-05,0.0021222,0.015549,0.036118,0.017078,1.0547e-15,5.6502e-06,0.0093085,0.0062353,0.00031846,0.0024682,0.0036613,0.063252,0.039559,0.062869,5.6621e-15,3.0066e-07,0.00023466,0.0075781,0.033814,3.6735e-07,1.8455e-10,0.028005,0.00043924,0.07509,0.010515,0.006072,5.8157e-05,0.1028,0.017445,0.038638,0.068994,0.076483,0.0053534,1.9223e-08,3.3585e-06,0.10293,0.030651,0.0025011,0.012169,5.4566e-05,0.00012038,0.0096706,0.056188,0.023208,0.0050909,0.025196,0.040222,0.087481,0.062221,0.00038119,1.7826e-05,0.013764,8.0899e-06,0.0060132,2.4317e-07,0.01328,0.010189,0.04381,0.0055786,0.0090377,0.11966,0.089405,0.0087199,0.017823,0.00053942,0.0034342,0.016873,0.00081328,2.3391e-05,0.081874,0.0018969,0.062644,0.0022119,0.016573,0.0014959,0.015352,0.064771,0.00041029,0.0019704,0.11324,0.0002851,0.011419,0.014212,8.9809e-05,0.0063524,0.00035972,0.053408,0.023531,0.0066054
GOBP_POSITIVE_REGULATION_OF_PATHWAY_RESTRICTED_SMAD_PROTEIN_PHOSPHORYLATION	46	41	0.033788	0.0017514	0.10349	0.37203	1	1	1	0.871973	1	ACVR1,ACVR2A,ACVRL1,BMP10,BMP2,BMP3,BMP4,BMP5,BMP6,BMP7,BMP8A,BMP8B,BMPR1A,BMPR2,DAB2,ENG,GDF1,GDF11,GDF15,GDF3,GDF5,GDF6,GDF7,GDF9,INHA,INHBA,INHBB,INHBC,INHBE,LEFTY2,MSTN,NODAL,RBPMS,SMAD4,TGFB1,TGFB2,TGFB3,TGFBR1,TGFBR2,TTK,TWSG1	0.00079465,0.051889,0.0066811,0.033679,0.021297,0.0046171,0.055304,0.032491,9.4174e-07,0.016633,0.022736,0.089644,0.001574,0.00032585,0.01496,0.06294,0.0039183,0.016857,0.0079668,0.041548,0.0040404,0.041834,0.0029681,0.0019609,1.0419e-07,5.9698e-05,0.0023613,0.00086414,0.00069868,0.00094744,0.00047702,0.06459,0.023127,0.0045461,8.9809e-05,0.0025227,0.10169,0.051811,0.011653,0.003476,3.3427e-07
GOBP_NEGATIVE_REGULATION_OF_CELL_CELL_ADHESION	196	149	0.018503	0.0018218	0.056767	0.37224	1	1	1	0.871973	1	ABAT,ABCA12,ABL1,ADAMTS18,ADORA2A,ADTRP,AKNA,AKT1,ANXA1,APOA1,ARG1,ARG2,ASS1,B4GALNT2,BCL6,BMP2,BMP4,BMP6,C1QTNF1,CASP3,CBFB,CBLB,CCL21,CCL25,CCL28,CD274,CD300A,CD74,CD80,CD86,CD9,CDH1,CEBPB,CLEC4G,CR1,CRTAM,CTLA4,CTSG,CXCL12,DLG1,DLG5,DTX1,DUSP3,EPB41L5,EPCAM,FCGR2B,FGL1,FGL2,FOXJ1,GLI3,GLMN,GPNMB,GTPBP4,HMGB1,IFNA2,IFNB1,IFNL1,IHH,IL10,IL2,IL20RB,IL2RA,IL4,IL4I1,IL4R,ILDR2,ITCH,JAG1,JAK2,JAK3,KLF4,LAG3,LAX1,LGALS3,LGALS9,LILRB1,LILRB4,LRRC32,MAD2L2,MAP2K5,MAPK7,MBP,METTL3,MIA3,MYADM,NCKAP1L,NDFIP1,NF2,NOTCH1,NRARP,PAG1,PDCD1LG2,PDE5A,PELI1,PLA2G2D,PLA2G2E,PLA2G2F,PLA2G5,PLG,PODXL,PPARA,PPM1F,PRDX2,PRKAR1A,PRKG1,PRNP,PTK2,PTPN2,PTPN22,RC3H2,RGCC,RUNX1,RUNX3,SCRIB,SDC4,SERPINE2,SFTPD,SH2B3,SHH,SLC4A2,SMAD7,SOCS1,SOCS5,SOCS6,SPINT2,SPN,SWAP70,TARM1,TBX21,TGFB1,TIGIT,TNFAIP8L2,TNFRSF21,TNFSF18,TNFSF4,TNR,TRPV4,TSPAN32,TWSG1,UBASH3B,VEGFA,VTCN1,WNK1,WNT1,XCL1,YTHDF2,ZBTB7B,ZC3H12A,ZC3H8	0.022033,0.027967,0.0069252,0.0030862,0.068171,0.047811,0.01229,0.0033768,0.008873,3.8652e-05,0.032335,0.076084,0.025546,0.03696,3.5156e-05,0.021297,0.055304,9.4174e-07,0.043184,0.0021222,0.014466,0.0029071,0.0063812,0.0061572,6.1625e-05,0.002521,0.0021585,0.031851,0.05562,0.035963,0.016103,0.0034052,0.0005894,0.030897,0.00056132,0.0012914,0.039856,0.015917,0.028544,2.8597e-10,0.073212,0.011684,0.0048241,0.048663,0.0025458,0.0031167,0.032987,0.028115,0.045886,0.0011884,0.00015469,0.017424,0.010138,0.012686,0.00097812,0.01185,0.081488,0.10293,0.030651,0.00017466,2.7423e-08,0.0027681,0.0057933,0.0059516,0.072928,0.00033812,3.1163e-05,0.00012377,0.01784,0.037812,0.021901,0.00018397,0.017376,2.1306e-05,0.016468,0.0052397,0.0080158,0.051287,0.0032948,0.00090311,5.7176e-15,3.2002e-06,0.026358,0.012805,0.037453,0.00027621,0.0010185,7.0403e-12,0.011638,0.003976,0.014248,0.0059297,0.065825,0.00014112,0.0023991,0.028575,0.0015747,0.025219,0.013596,0.040691,0.016132,0.031289,1.0326e-08,0.00053324,1.7574e-12,0.12206,0.033531,5.445e-05,0.00010293,0.0070451,0.071004,0.00025865,0.011422,1.1538e-08,1.7779e-05,0.057038,0.056826,0.042666,0.028513,0.00024073,0.0012405,0.035757,0.023956,0.017594,0.0085929,0.014924,0.095816,0.10094,0.00070844,8.9809e-05,0.013667,4.1604e-05,0.0020891,0.10217,0.040882,1.8598e-06,0.00015767,0.025169,3.3427e-07,5.4545e-05,0.0028594,0.0078591,5.8471e-05,3.2149e-08,0.014577,0.012402,0.00023554,0.0016455,0.044723
GOBP_POSITIVE_REGULATION_OF_FATTY_ACID_TRANSPORT	25	19	0.056115	0.0019815	0.17228	0.37232	1	1	1	0.871973	1	ACSL1,ACSL5,EDN1,FABP3,IL1A,IL1B,MAP2K6,MIF,OXT,P2RX7,PLA2G10,PLA2G3,PLA2G4A,PLA2G6,PLA2R1,PTGES,SSTR4,TNFRSF11A,TNFSF11	0.00025647,0.0025815,0.029238,0.091425,0.0091548,0.045802,2.776e-05,0.00099395,0.01328,0.046503,0.0042087,0.00016096,0.018032,0.0013183,0.00028741,0.0023758,0.0019063,7.6658e-05,0.013956
GOBP_NEGATIVE_REGULATION_OF_ACTIVATED_T_CELL_PROLIFERATION	13	11	0.06465	0.0017375	0.19857	0.37237	1	1	1	0.871973	1	ARG1,CASP3,CD274,CRTAM,LGALS9,LILRB4,LRRC32,PDCD1LG2,PRKAR1A,PRNP,SCRIB	0.032335,0.0021222,0.002521,0.0012914,0.016468,0.0080158,0.051287,0.0059297,0.00053324,0.12206,1.1538e-08
GOBP_PLACENTA_BLOOD_VESSEL_DEVELOPMENT	30	25	0.046564	0.0018857	0.14308	0.37243	1	1	1	0.871973	1	AKT1,APELA,FBXW8,FOSL1,GGNBP2,HEY2,HS6ST1,ITGB8,JUNB,MAP2K1,MAPK1,NOTCH2,NR2F2,OVOL2,PKD1,PKD2,PLCD3,RBM15,RBPJ,SOCS3,SPINT1,TMED2,VASH1,VASH2,WNT2	0.0033768,0.026968,0.0071383,3.7246e-06,1.8374e-14,0.00024692,0.0002287,0.019204,2.1817e-07,0.010091,0.024325,0.0067341,0.013764,0.022164,0.02218,0.017187,0.0012951,0.013418,0.0004495,0.017214,5.6329e-06,0.00057271,0.00041806,1.3014e-05,0.010297
GOBP_REGULATION_OF_AMYLOID_PRECURSOR_PROTEIN_CATABOLIC_PROCESS	53	34	0.036558	0.001726	0.1125	0.37261	1	1	1	0.872099	1	ABCA2,ABCA7,ABCG1,APOE,BIN1,CASP3,CHRNA7,CLU,CSNK1E,EFNA3,EPHA4,FKBP1A,FLOT2,GGA3,GSAP,IGF1,LRRTM3,LYN,NTRK2,PICALM,PIN1,PRNP,RANBP9,RELA,ROCK1,ROCK2,RTN1,RTN2,RTN3,RTN4,SLC2A13,SORL1,SPON1,TMED10	0.00049239,0.015744,0.0090998,0.0009553,0.0031502,0.0021222,0.00096518,0.0017357,0.0010766,0.00048721,0.00035325,0.0032267,0.00097502,0.010373,0.032047,9.1199e-05,7.9785e-08,0.00021878,0.0060465,0.00042227,8.1243e-05,0.12206,0.0008634,0.012623,0.020366,0.064811,2.7517e-12,0.0037584,0.0070334,0.00011391,0.0013043,0.011562,0.00017062,0.029508
GOBP_MAGNESIUM_ION_HOMEOSTASIS	11	6	0.1154	0.0022909	0.35556	0.37276	1	1	1	0.872099	1	ANK3,CNNM1,EDN3,KCNA1,PTH,SLC41A1	6.9119e-13,0.047158,0.00018694,0.00072631,0.043384,0.025991
GOCC_NUCLEAR_REPLICATION_FORK	33	24	0.053757	0.0021331	0.16574	0.37284	1	1	1	0.872099	1	BAZ1B,CAMSAP3,CARM1,EME2,ETAA1,MCM10,MMS22L,MUS81,PARP1,PCNA,POLA2,POLD2,POLD3,POLD4,RPA1,RPA2,RPA3,SMARCAD1,SMARCAL1,TIMELESS,TIPIN,WDHD1,ZMIZ2,ZRANB3	0.075428,0.12449,0.044294,1.5016e-05,0.033087,0.0025817,0.001038,9.4999e-07,0.00054368,0.04381,0.0033047,0.02358,0.039414,0.00035906,0.011122,0.064118,0.036189,0.0068288,0.058343,0.00054991,0.010398,2.9753e-06,0.013996,0.057664
GOBP_REGULATION_OF_CELL_SUBSTRATE_JUNCTION_ORGANIZATION	67	61	0.028054	0.0017726	0.086643	0.37305	1	1	1	0.872312	1	ABL1,ACTG1,ACVRL1,APOD,ARF6,BCAS3,CAMSAP3,CLASP1,CLASP2,COL16A1,CORO1C,DAPK3,DLC1,DMTN,DUSP3,EFNA5,EPB41L5,EPHA3,FAM107A,FERMT2,FMN1,GREM1,HRG,IQSEC1,KDR,LAMTOR2,LIMCH1,LIMS1,MACF1,MAP4K4,MAPRE2,MMP14,MYOC,NRP1,PEAK1,PHLDB2,PIK3R1,PPM1F,PTEN,PTK2,PTPRA,RAC1,RCC2,ROCK1,ROCK2,S100A10,SDC4,SFRP1,SLC9A1,SLK,SMAD3,SRC,TEK,THBS1,THY1,TLN1,TSC1,VCL,VEGFA,WDPCP,WNT4	0.0069252,5.4313e-05,0.0066811,0.0078514,0.22272,7.1638e-05,0.12449,0.009292,0.0011826,6.6452e-07,1.2727e-06,0.039274,0.0007386,0.0049828,0.0048241,1.7653e-14,0.048663,9.8263e-08,0.029576,0.0061417,0.00082436,0.0073345,0.00052818,0.00022035,0.00084924,0.00010486,0.015161,0.032089,0.002079,0.049988,0.025731,0.055143,0.0028883,6.787e-07,0.035307,0.0019932,5.3295e-05,0.031289,3.0698e-06,0.033531,0.013126,0.042296,0.0011349,0.020366,0.064811,0.12471,1.7779e-05,0.0018969,0.012018,0.0073397,0.0019251,0.0016762,2.3712e-05,0.12506,0.016724,0.001359,0.0006689,0.0018277,0.0028594,9.089e-06,0.0030001
GOCC_PALMITOYLTRANSFERASE_COMPLEX	10	10	0.095063	0.002436	0.29455	0.37345	1	1	1	0.872969	1	GOLGA7,GOLGA7B,ORMDL1,ORMDL2,ORMDL3,SPTLC1,SPTLC2,SPTLC3,SPTSSA,SPTSSB	0.049493,0.0016336,0.057593,0.0097386,0.035426,0.016168,0.0012947,0.037557,5.7006e-05,2.5141e-09
GOBP_MATURATION_OF_5_8S_RRNA	34	26	0.049074	0.0020266	0.1524	0.37373	1	1	1	0.873002	1	C1D,EIF6,ERI3,EXOSC10,EXOSC2,EXOSC4,EXOSC7,EXOSC8,EXOSC9,FCF1,FTSJ3,MAK16,MPHOSPH6,NOL9,NOP9,NSA2,PES1,PRKDC,RCL1,RPF1,RPP40,RPS21,RRP15,RRS1,UTP20,WDR12	0.070178,0.00013053,0.0098832,0.0034637,0.042329,0.00058291,4.867e-05,0.013048,1.4987e-06,0.00031212,6.2199e-06,0.00069758,0.12798,6.4347e-06,0.012668,0.067372,0.00072528,0.0012444,0.03694,0.039292,0.038285,0.010989,0.0067541,0.16023,0.097122,0.002861
GOBP_REGULATION_OF_PROTEASOMAL_PROTEIN_CATABOLIC_PROCESS	176	141	0.020108	0.0019265	0.062526	0.37388	1	1	1	0.873002	1	AKT1,ALAD,ANKIB1,APOE,AQP11,ARIH1,ATXN3,AURKA,AXIN1,AXIN2,BAG2,BAG5,BBS7,BTRC,CAMLG,CAV1,CBFA2T3,CCAR2,CDC20,CDC20B,CEBPA,CHFR,CLU,COMMD1,CSNK1A1,CSNK1D,CSNK1E,DAB2,DAB2IP,DDA1,DDRGK1,DET1,DNAJB2,DVL1,EIF3H,FBXO22,FBXW7,FBXW8,FHIT,FZR1,GABARAP,GABARAPL2,GCLC,GIPC1,GLMN,GNA12,GSK3B,HECTD1,HERPUD1,HSP90AB1,HSPBP1,IL33,KCNE2,KEAP1,KLHL40,LAMP3,LRRK2,MAPK9,MDM2,N4BP1,NFE2L2,NKD2,NUB1,NUDT15,OSBPL7,PANO1,PARK7,PBK,PHF20L1,PIAS1,PINK1,PITHD1,PKD1,PLK1,PLK3,PRICKLE1,PRKACA,PRKCG,PSEN1,PSMC2,PSMC4,PSMC5,PSMC6,PSMD14,PSME1,PSME2,PSME3,PSMF1,RAD23A,RAD23B,RCHY1,RFPL1,RHBDF1,RNF14,RNF144A,RNF144B,RNF180,RNF185,RNF19A,RNF19B,RNF217,RNF40,RNFT1,RNFT2,RYBP,SGTA,SH3RF1,SH3RF2,SHH,SIRT2,SMAD7,SOCS4,SOCS5,STUB1,STYX,SUMO1,SUMO2,SVIP,TLK2,TMEM259,TMF1,TMTC3,TREM2,TRIB1,TRIB2,TRIB3,UBB,UBE2K,UBQLN1,UBQLN4,UCHL5,UFL1,USP13,USP14,USP25,USP7,WAC,WNT10B,ZER1,ZFAND2A,ZYG11B	0.0033768,0.010157,0.00072612,0.0009553,0.098712,0.021492,0.00013122,0.065862,0.0010839,0.002207,0.076365,1.2101e-14,3.3015e-06,2.2642e-05,0.045195,0.090974,0.0050007,0.0075931,0.0077673,0.026507,0.041144,0.020807,0.0017357,0.053221,0.00032963,0.0048536,0.0010766,0.01496,0.00017167,0.061687,0.0003189,0.010604,0.0011629,0.0094897,1.4723e-05,0.00043267,0.0020386,0.0071383,6.1517e-09,0.1238,0.005343,0.060622,0.0052427,0.00027378,0.00015469,0.0012827,7.3772e-05,0.056088,0.037572,0.0025726,0.00037105,0.00092379,0.0082052,0.052054,0.096043,0.0016456,0.0079483,0.0020529,0.019753,0.032297,0.0014312,0.019764,0.0058767,0.0042537,0.00046697,0.024062,0.056436,0.011992,0.0055709,0.003659,0.060241,0.12199,0.02218,0.091324,0.049548,1.404e-07,0.086408,0.038868,0.028978,0.098119,6.4258e-05,4.463e-06,0.022074,0.0016711,3.3905e-09,3.2377e-05,0.0040541,0.017969,0.00025298,0.015802,0.0001942,5.7889e-06,0.043776,0.035132,0.0039674,6.1386e-05,0.0004218,4.9775e-05,0.065464,0.0027427,0.074116,4.6285e-07,0.18482,0.0016181,0.0023156,0.013479,1.4452e-09,7.2823e-05,0.028513,0.048174,0.0012405,5.5115e-06,0.023956,6.4957e-07,0.0075942,0.0005243,0.003823,0.046446,0.00012348,0.0061805,0.0081218,0.055679,0.043655,0.00041268,6.8302e-05,0.0079148,0.042934,3.933e-07,0.00087359,4.7857e-05,1.6605e-06,0.0071066,0.00015628,0.025702,0.092148,0.021234,1.6626e-07,4.1078e-15,0.0089616,0.004115,0.0027979
GOBP_ANTIMICROBIAL_PEPTIDE_PRODUCTION	11	7	0.083416	0.0017886	0.25947	0.37392	1	1	1	0.873002	1	EVPL,IL17A,KLK3,KLK7,LGALS4,PGC,SPINK5	0.017737,0.020387,0.016582,0.013423,0.028234,0.011936,0.068666
GOBP_RESPIRATORY_SYSTEM_DEVELOPMENT	202	170	0.018903	0.0019867	0.058809	0.37394	1	1	1	0.873002	1	ABCA12,ABCA3,ACE,ACVR2B,ADA,ADAMTS2,ADAMTSL2,AGR2,AIMP2,ALDH1A2,ALDH1A3,AP3B1,ARG1,ASCL1,ASS1,ASXL1,BASP1,BMP4,BMPR1A,BMPR2,CCBE1,CCDC39,CDC42,CEBPA,CELSR1,CHD7,CHI3L1,CLCN2,COL3A1,CREB1,CRH,CRISPLD2,CTNNB1,CTSH,CTSZ,CYP1A2,DISP1,DLG5,DLX5,DNAAF1,DPPA4,EDN2,EIF4G1,EPAS1,ERRFI1,ESRP2,EXT1,FBXW7,FGF10,FGF18,FGF7,FGF9,FGFR2,FGFRL1,FOXA1,FOXJ1,GATA6,GLI1,GLI2,GLI3,GRHL2,HEG1,HHIP,HOPX,HS6ST1,HSD11B1,IGFBP5,IL13,ITGA3,ITGB6,JMJD6,KDR,KLF2,KRAS,LAMA1,LAMA5,LEF1,LIF,LIPA,LOX,LTA4H,LTBP3,MAN1A2,MAN2A1,MAP2K1,MAPK1,MME,MMP14,MSC,MYCN,MYOCD,NFIB,NKIRAS1,NKX2-1,NKX2-8,NODAL,NOS3,NOTCH1,PDGFA,PDGFRA,PDGFRB,PDPN,PGR,PHF14,PKD1,PLOD3,PPP1CA,PPP3R1,PROX1,PTGES3,PTK7,RAB3A,RARA,RBBP9,RBP4,RBPJ,RC3H2,RCN3,RDH10,RPGRIP1L,RPL13A,RSPO2,RXFP1,SAV1,SEC24B,SFTPD,SHH,SIM2,SIX1,SIX4,SKI,SLC23A1,SLC7A11,SMAD2,SMCHD1,SMPD3,SOX11,SOX9,SP3,SPEF2,SPRY1,SPRY2,SREBF1,SRSF6,STK40,STRA6,TAB1,TBX2,TBX4,TBX5,TCF21,TGFB3,TGFBR2,THRA,THRB,TIMELESS,TMEM38B,TP73,TULP3,VEGFA,WDPCP,WNT11,WNT2,WNT2B,WNT5A,WNT7B,WT1,YAP1,YWHAZ,ZFPM2	0.027967,0.050255,0.00092013,0.024089,0.00023969,1.2402e-05,0.035123,0.0046732,0.0087579,0.090013,0.070673,1.5573e-05,0.032335,0.0015222,0.025546,0.10539,0.0028393,0.055304,0.001574,0.00032585,0.026428,8.6022e-08,0.010185,0.041144,0.00022474,0.0053534,0.045403,0.014398,0.0002203,0.02118,0.049973,0.0038968,0.039559,0.059431,0.00012168,0.099388,0.0015725,0.073212,0.019317,0.00031538,0.0061634,0.011933,1.2647e-05,0.037771,0.12132,0.0002664,6.844e-09,0.0020386,0.010515,0.10485,0.0014962,0.034513,0.0014301,0.0017418,0.006072,0.045886,0.037147,0.00066643,0.021108,0.0011884,0.004233,0.00026688,0.0081883,0.015514,0.0002287,0.011107,0.011595,0.050281,0.0073414,8.6682e-06,0.00047695,0.00084924,0.010764,0.080503,0.00034831,0.0052414,0.0063233,0.00029924,0.0004312,0.056613,0.076225,2.8784e-05,2.3735e-05,1.5564e-13,0.010091,0.024325,0.011872,0.055143,0.0043262,0.084122,0.00076704,2.033e-08,0.044252,0.010996,2.742e-06,0.06459,7.8384e-06,0.011638,0.0055786,1.0241e-05,0.0090377,0.00078534,0.064783,0.00043928,0.02218,0.024033,0.0025992,3.5788e-13,0.0033684,0.012029,0.012374,0.00096638,2.3391e-05,0.014073,0.0021067,0.0004495,0.0070451,0.14837,0.064011,0.010747,0.11524,0.0060536,1.3922e-06,0.0013247,0.062468,0.056826,0.028513,0.0043205,0.014238,0.067257,0.00035372,0.0025359,0.0038323,0.002872,0.0051741,0.006326,0.021297,0.07791,0.0055735,0.0035807,0.065038,0.0065501,0.037381,4.6779e-07,0.0053226,0.0052935,0.085907,0.0029551,0.018468,0.0091274,0.088585,0.10169,0.011653,0.014939,3.5083e-13,0.00054991,0.00062808,0.028142,0.014172,0.0028594,9.089e-06,0.0032127,0.010297,0.00025065,0.0048404,0.003948,0.0028534,3.848e-05,0.011322,1.1907e-11
GOBP_PROTEIN_ACETYLATION	194	161	0.019435	0.0019883	0.060528	0.37408	1	1	1	0.873052	1	AANAT,ACTB,ACTL6B,APBB1,ARID5A,ARRB1,ATF2,ATG5,ATXN7,ATXN7L3,AUTS2,BAZ1B,BEND3,BLOC1S1,BMI1,BRCA1,BRCA2,BRD1,BRD8,BRPF1,BRPF3,CAMK1,CEP295,CHD5,CHEK1,CLOCK,CPA4,CREBBP,DEK,DIP2A,DIP2B,DMAP1,DR1,DSCC1,ENY2,EP400,EPC1,EPC2,ERCC6,ESCO1,ESCO2,FAM161A,FLCN,FOXO1,GATA2,GLYR1,GSK3B,GTF2B,HAT1,HDAC5,HINT2,ING3,ING4,ING5,IRF4,ISL1,IWS1,JADE1,JADE2,KANSL3,KAT2A,KAT2B,KAT5,KAT6A,KAT8,KLF15,LACRT,LEF1,LIF,MAP3K7,MBD3,MBIP,MBTD1,MCRS1,MEAF6,MORF4L1,MRGBP,MSL1,MUC1,MYBBP1A,MYOCD,NAA11,NAA15,NAA16,NAA25,NAA30,NAA35,NAA38,NAA40,NAA50,NAA60,NAT10,NAT9,NFKBIZ,NFYA,NFYB,NFYC,NOC2L,NOS1,PARK7,PAX6,PBXIP1,PCGF2,PER1,PHF20,PHF20L1,PIH1D1,PIWIL2,PML,POLE3,PPARGC1A,PRKAA1,PRKAA2,PWWP2B,RAPGEF3,RUVBL1,RUVBL2,SDR16C5,SET,SF3B1,SF3B3,SF3B5,SHH,SIN3A,SIRT1,SMAD4,SMARCB1,SMC5,SMO,SNAI2,SNCA,SOX4,SPHK1,SPHK2,SUPT20H,SUPT3H,SUPT7L,TADA1,TADA2A,TADA2B,TADA3,TAF10,TAF12,TAF2,TAF4,TAF5L,TAF6,TAF6L,TAF7,TAOK1,TERF2IP,TRIM16,TRRAP,TWIST1,USP22,VPS72,WBP2,YEATS2,YEATS4,ZMPSTE24,ZZZ3	0.00012181,0.0073333,0.00032291,0.060416,0.00072599,0.11557,0.0022394,0.027366,4.5615e-06,3.2021e-05,0.01104,0.075428,0.017769,0.0092352,0.0029757,0.10651,0.00011067,4.4394e-05,9.0082e-07,0.0060132,0.021108,0.029779,0.00043724,0.0010222,0.0002996,0.011108,0.0028,7.5302e-05,8.4703e-05,0.00046077,0.0066998,0.037877,2.7158e-05,0.064916,2.7835e-06,0.028237,0.047523,2.7188e-05,0.052198,0.00034243,0.031047,0.10032,0.013492,0.045221,0.072663,0.02255,7.3772e-05,0.066467,1.1491e-14,0.002113,0.012962,0.097871,0.007316,0.00086664,0.013693,0.037337,0.0040374,2.2883e-07,6.6094e-07,0.0033777,0.032126,0.00043663,0.012169,0.0071008,0.0032447,0.071909,0.052238,0.0063233,0.00029924,0.018843,0.023208,0.075663,0.01436,8.1286e-06,0.0050317,0.024153,0.12492,0.00034308,0.0019605,0.029349,0.00076704,3.1132e-05,0.12693,1.468e-05,0.00018675,0.00086491,0.0021149,9.905e-05,2.4027e-07,0.075955,0.00050047,0.045562,0.015327,0.0075742,0.010114,6.3834e-07,9.8335e-06,0.00099613,2.6772e-05,0.056436,0.0082472,0.0012306,0.039069,0.0016878,4.5881e-05,0.0055709,0.11524,0.018313,0.0018392,0.010162,9.0397e-05,0.043956,0.0061623,0.020246,0.00021708,0.00024973,0.081874,0.067113,0.1081,2.0151e-14,0.0035567,0.095776,0.028513,0.065921,0.0025693,0.0045461,0.1046,1.6914e-05,0.00045536,0.026725,0.00023176,0.0038702,0.00050903,0.00046237,0.0058604,0.0057604,0.0033417,0.0023469,0.022013,0.003811,0.029779,0.058786,0.0067032,0.045054,0.0093575,0.030832,0.026683,2.3819e-06,0.0049278,0.0058094,0.03918,0.068315,0.03788,0.0058641,0.0085411,0.0046168,0.10201,0.0031422,0.047795,0.013059,0.0071342
GOMF_PROTEIN_TYROSINE_PHOSPHATASE_ACTIVITY	91	75	0.027646	0.0019359	0.086331	0.3744	1	1	1	0.873521	1	ACP1,CDC25B,CDC25C,CDKN3,DNAJC6,DUSP1,DUSP10,DUSP12,DUSP13,DUSP14,DUSP15,DUSP16,DUSP18,DUSP19,DUSP2,DUSP26,DUSP28,DUSP3,DUSP4,DUSP5,DUSP6,DUSP7,DUSP8,EYA1,EYA2,EYA3,EYA4,HACD2,MDP1,MTMR3,MTMR6,MTMR7,PGP,PPP2CA,PTEN,PTK2,PTP4A1,PTP4A2,PTP4A3,PTPN11,PTPN12,PTPN13,PTPN14,PTPN18,PTPN2,PTPN21,PTPN22,PTPN3,PTPN4,PTPN5,PTPN9,PTPRA,PTPRB,PTPRC,PTPRD,PTPRE,PTPRF,PTPRG,PTPRH,PTPRK,PTPRM,PTPRN,PTPRN2,PTPRO,PTPRQ,PTPRR,PTPRS,PTPRT,PTPRU,SSH1,SSH2,SSH3,TIMM50,TNS2,UBASH3B	0.034994,0.0074783,7.1629e-06,0.011212,0.012607,0.0014885,1.1777e-05,0.0016755,0.00021187,0.037011,0.0003087,0.00022387,0.00065226,0.0011476,0.0026848,6.8899e-05,0.050678,0.0048241,0.01608,0.0046494,8.4669e-08,1.3917e-07,0.013763,0.016457,0.00015584,0.043096,0.011027,0.0016046,0.016042,1.2693e-07,0.045847,6.2339e-05,0.059211,0.043951,3.0698e-06,0.033531,0.06667,0.025395,0.0048373,0.00017348,0.000462,0.0008941,0.00017609,0.019875,5.445e-05,0.0019962,0.00010293,0.026798,1.4108e-07,0.053911,0.044822,0.013126,0.0026969,0.030541,2.5416e-17,0.0073059,0.0030484,2.2877e-05,3.001e-05,0.013718,0.00015661,0.0018126,0.0001547,0.019966,0.014424,4.3719e-07,4.0164e-05,7.6388e-16,0.00014181,0.0003737,0.0095932,6.5267e-05,0.03134,0.014863,5.4545e-05
GOBP_MONOATOMIC_CATION_TRANSMEMBRANE_TRANSPORT	821	659	0.0094999	0.0019336	0.029777	0.37485	1	1	1	0.874293	1	ABCB8,ABCC5,ABCC8,ABCC9,ABL1,ACTN2,ACTN4,ADCYAP1R1,ADRA1A,ADRA2A,AFG3L2,AHNAK,AKAP5,AKAP6,AKAP9,ALG10B,ANK2,ANK3,ANO1,ANO10,ANO6,ANXA6,ANXA9,APLNR,AQP1,ASIC1,ASIC2,ASIC3,ASIC4,ATG5,ATP12A,ATP13A1,ATP13A3,ATP13A4,ATP13A5,ATP1A2,ATP1A4,ATP1B1,ATP1B2,ATP1B3,ATP2A2,ATP2A3,ATP2B1,ATP2B2,ATP2B4,ATP2C1,ATP2C2,ATP4A,ATP4B,ATP6V0A1,ATP6V0A2,ATP6V0A4,ATP6V0B,ATP6V0C,ATP6V0D1,ATP6V0D2,ATP6V0E1,ATP6V0E2,ATP6V1A,ATP6V1B1,ATP6V1B2,ATP6V1C1,ATP6V1C2,ATP6V1D,ATP6V1E1,ATP6V1E2,ATP6V1G1,ATP6V1G3,ATP6V1H,ATP7B,ATP8A1,BCL2,BDKRB1,BHLHA15,BIN1,C4orf3,CAB39,CABP1,CABP2,CABP4,CABP5,CACHD1,CACNA1A,CACNA1B,CACNA1C,CACNA1D,CACNA1E,CACNA1G,CACNA1H,CACNA1I,CACNA1S,CACNA2D1,CACNA2D3,CACNA2D4,CACNB1,CACNB2,CACNB3,CACNB4,CACNG1,CACNG2,CACNG3,CACNG4,CACNG5,CACNG6,CACNG7,CACNG8,CALCR,CALHM1,CALHM2,CALHM3,CALM1,CALM2,CALM3,CAMK2D,CAPN3,CASQ1,CASQ2,CATSPER1,CATSPER3,CATSPER4,CAV1,CAV3,CCL19,CCL21,CCR5,CCR7,CCT8L2,CD63,CDK5,CEMIP,CHD7,CHERP,CHP1,CHP2,CHRNA10,CHRNA7,CHRNA9,CHRNE,CLCN3,CLDN16,CNGA1,CNGA4,CNGB1,CNGB3,CNKSR3,COMMD1,CORO1A,COX15,COX4I1,COX4I2,COX5A,COX6B1,COX7A1,COX7A2L,COX8A,CRACR2A,CRBN,CTNS,CTSS,CUL5,CX3CL1,CXCL11,CXCL9,CYBA,CYC1,DDIT3,DHRS7C,DIAPH1,DLG1,DPP10,DRD1,DRD2,DRD3,DRD4,EDN1,EDN3,EDNRB,EHD3,EPO,F2R,FASLG,FBXO11,FGF11,FGF12,FGF14,FGF2,FKBP1A,FKBP1B,FXYD2,FXYD4,FXYD6,FYN,GAL,GAS6,GEM,GLRX,GNB2,GNB5,GP1BA,GP1BB,GP5,GP9,GPD1L,GPER1,GPM6A,GPR35,GRIN1,GRIN2A,GRIN2B,GRIN2C,GRIN2D,GRIN3A,GRIN3B,GRM6,GRP,GSTM2,GSTO1,HAMP,HCN2,HCN4,HECW1,HECW2,HOMER1,HPCA,HPN,HRC,HSPA2,HTR2A,HTR2B,HVCN1,IBTK,IL13,ISCU,ITGAV,ITGB1,ITGB3,ITPR1,ITPR2,JPH1,JPH2,JPH3,JPH4,JSRP1,KCNA1,KCNA10,KCNA2,KCNA3,KCNA4,KCNA5,KCNA6,KCNA7,KCNAB1,KCNAB2,KCNAB3,KCNB2,KCNC1,KCNC2,KCNC4,KCND2,KCND3,KCNE1,KCNE2,KCNE3,KCNE4,KCNF1,KCNG1,KCNG3,KCNG4,KCNH1,KCNH2,KCNH3,KCNH4,KCNH5,KCNH6,KCNH7,KCNH8,KCNIP1,KCNIP3,KCNIP4,KCNJ1,KCNJ10,KCNJ11,KCNJ12,KCNJ13,KCNJ14,KCNJ15,KCNJ16,KCNJ2,KCNJ4,KCNJ5,KCNJ6,KCNJ9,KCNK1,KCNK10,KCNK12,KCNK13,KCNK15,KCNK17,KCNK2,KCNK3,KCNK4,KCNK5,KCNK6,KCNK7,KCNK9,KCNMA1,KCNMB1,KCNMB2,KCNMB3,KCNMB4,KCNN1,KCNN2,KCNN3,KCNN4,KCNQ1,KCNQ2,KCNQ3,KCNQ5,KCNRG,KCNS1,KCNS2,KCNS3,KCNT1,KCNT2,KCNU1,KCNV1,KCNV2,KLHL24,LACRT,LCK,LETM1,LHCGR,LIME1,LRRC26,LRRC38,LRRC52,LRRC55,LYN,MCOLN1,MCOLN2,MCU,MCUR1,METTL21C,MFSD3,MICU1,MICU2,MICU3,MMP9,MRLN,MTNR1B,NALCN,NDUFA4,NDUFS7,NEDD4,NEDD4L,NETO1,NIPA1,NIPAL1,NIPAL2,NIPAL3,NIPAL4,NNT,NOL3,NOS1,NOS1AP,NOX5,NPPA,NPSR1,OPRL1,OPRM1,ORAI1,ORAI2,ORAI3,OSR1,OTOP1,OTOP2,OTOP3,P2RX1,P2RX2,P2RX3,P2RX5,P2RX6,P2RX7,P2RY6,PANX1,PARK7,PCSK9,PDE4B,PDE4D,PDPK1,PDZK1,PIEZO1,PIEZO2,PIK3CG,PIRT,PKD1,PKD1L1,PKD1L2,PKD2,PKD2L1,PKD2L2,PKDREJ,PLA2G1B,PLA2G6,PLCB1,PLCB3,PLCB4,PLCD1,PLCE1,PLCG1,PLCG2,PLCH1,PLCH2,PLN,PM20D1,PML,PPIF,PPP3CA,PPP3CB,PPP3CC,PPP3R1,PPP3R2,PRKACA,PRKCE,PRKD1,PRNP,PSEN1,PSEN2,PTK2B,PTPN3,PTPRC,RAMP3,RANGRF,RASA3,REM1,RGS4,RGS7,RNF207,RRAD,RYR1,RYR2,RYR3,SCARA5,SCN10A,SCN11A,SCN1A,SCN1B,SCN2A,SCN2B,SCN3A,SCN3B,SCN4A,SCN4B,SCN5A,SCN7A,SCN8A,SCN9A,SCNN1A,SCNN1B,SCNN1D,SCNN1G,SEC61A1,SESTD1,SLC11A1,SLC11A2,SLC12A2,SLC12A3,SLC12A4,SLC12A5,SLC12A6,SLC12A7,SLC12A8,SLC12A9,SLC13A1,SLC15A1,SLC15A2,SLC15A3,SLC15A4,SLC17A5,SLC17A6,SLC17A7,SLC17A8,SLC1A1,SLC1A3,SLC1A6,SLC1A7,SLC20A1,SLC20A2,SLC23A1,SLC24A1,SLC24A2,SLC24A3,SLC24A4,SLC25A18,SLC25A22,SLC25A23,SLC25A25,SLC25A28,SLC25A3,SLC25A37,SLC28A3,SLC29A4,SLC2A9,SLC30A1,SLC30A2,SLC30A3,SLC30A4,SLC30A5,SLC30A6,SLC30A7,SLC30A8,SLC30A9,SLC31A1,SLC31A2,SLC33A1,SLC34A1,SLC34A2,SLC36A1,SLC36A2,SLC36A3,SLC39A1,SLC39A10,SLC39A11,SLC39A12,SLC39A14,SLC39A2,SLC39A3,SLC39A5,SLC39A6,SLC39A8,SLC39A9,SLC3A2,SLC41A1,SLC41A2,SLC41A3,SLC43A2,SLC4A10,SLC4A11,SLC4A4,SLC4A5,SLC4A7,SLC4A8,SLC4A9,SLC5A1,SLC5A10,SLC5A2,SLC5A5,SLC6A1,SLC6A11,SLC6A12,SLC6A13,SLC6A15,SLC6A18,SLC6A2,SLC6A20,SLC6A3,SLC6A4,SLC6A5,SLC6A6,SLC6A7,SLC6A9,SLC8A1,SLC8A2,SLC8A3,SLC9A1,SLC9A2,SLC9A3,SLC9A3R1,SLC9A4,SLC9A5,SLC9A8,SLC9A9,SLC9B1,SLC9B2,SLC9C1,SLC9C2,SLMAP,SLN,SNCA,SNTA1,SPHK2,SRI,STAC,STAC2,STAC3,STEAP2,STIM1,STIM2,STK39,STOM,SUMO1,TACO1,TCIRG1,TCN1,TCN2,TESC,THADA,THY1,TMBIM6,TMC1,TMC2,TMCO1,TMCO3,TMEM163,TMEM165,TMEM168,TMEM175,TMEM38A,TMEM38B,TMEM63A,TMEM63B,TMEM63C,TMEM74,TRDN,TREM2,TRPA1,TRPC1,TRPC3,TRPC4,TRPC4AP,TRPC6,TRPC7,TRPM1,TRPM2,TRPM3,TRPM4,TRPM5,TRPM6,TRPM8,TRPV1,TRPV2,TRPV3,TRPV4,TSPAN13,TTYH1,TUSC3,TWIST1,UBASH3B,UBQLN1,UBR3,UCP1,UCP2,UCP3,UNC80,UQCR10,UQCRFS1,UTRN,VAMP2,VDAC1,VMP1,WNK1,WNK2,WNK4,WWP2,XCL1,XCR1,YWHAE,YWHAH,ZDHHC13	0.00078323,0.00099502,0.0023941,9.5977e-05,0.0069252,6.1416e-05,0.011074,0.00041945,0.011616,0.010797,0.063847,3.9931e-05,5.7142e-10,4.4431e-05,0.00025983,0.0013288,2.5661e-07,6.9119e-13,0.0041481,0.00016262,0.012397,0.0070737,0.015711,0.053923,0.0027684,0.0024821,1.2041e-13,0.0026403,4.0598e-08,0.027366,0.024328,8.2073e-05,0.0055143,0.013401,0.018578,0.00075816,0.00089337,0.0002774,0.00020655,0.0015709,2.5049e-05,0.00012385,0.001237,0.00044999,0.028316,0.010287,0.0044485,0.002047,0.039509,7.211e-06,0.0026426,0.002228,6.3945e-05,0.025724,0.00019441,0.0024964,0.00012151,0.0027218,0.086225,0.10023,0.019116,4.4487e-05,0.0005969,0.00066074,0.014568,0.012433,0.003694,0.0047041,0.04107,0.011194,0.00041781,0.00078219,0.0048075,0.049549,0.0031502,0.053578,0.054563,0.034616,0.003199,0.0080098,0.016676,0.00097296,1.5975e-05,0.00044937,1.1147e-08,4.7819e-12,4.8017e-13,0.0030154,7.1246e-10,0.0008479,1.615e-08,0.0019017,2.9048e-05,0.0012435,2.3042e-06,0.00035895,2.6017e-06,1.3424e-05,0.013838,0.002151,2.965e-11,7.7148e-05,0.062035,0.0033427,0.015935,0.0060018,0.030395,2.9821e-05,2.9821e-05,7.9621e-06,0.0086271,0.00013899,0.0083422,1.038e-05,0.0038387,0.0068287,0.039565,0.00046855,0.002002,0.042714,0.090974,0.015291,3.3732e-05,0.0063812,0.0037455,0.0002276,0.15931,0.01948,0.00034843,0.0035198,0.0053534,0.033761,5.2616e-06,0.00025478,0.091814,0.00096518,0.03712,0.052405,3.1581e-09,0.010139,0.0030196,0.0365,0.0065914,2.2302e-10,0.041554,0.053221,2.8324e-05,0.004533,0.0041562,0.024674,0.00098929,1.4986e-06,0.0034932,0.044078,6.1723e-07,0.020814,0.082257,0.01143,0.016132,0.029511,0.021895,0.03146,0.0090383,0.0050966,0.00034824,0.014735,0.041009,7.1623e-07,2.8597e-10,2.8726e-10,0.01429,0.014682,0.0049383,0.035056,0.029238,0.00018694,0.015674,0.00084299,0.010485,0.013163,0.068068,0.0017769,3.295e-07,9.3902e-10,2.3701e-06,0.0011758,0.0032267,0.0020165,0.0057228,0.12901,0.0029921,1.1845e-05,0.00042705,0.017594,0.015174,0.052391,0.00032291,0.0014424,0.082226,0.02458,0.009984,0.00085508,0.0032421,0.038638,0.024596,0.0015797,0.0013476,5.5549e-06,5.6842e-05,0.043799,0.0020796,2.0197e-05,0.00016087,0.0015945,0.094978,0.00010186,0.0040396,0.017208,0.0022386,1.577e-05,0.031264,5.2558e-05,0.0039216,0.027167,0.012318,0.0019502,6.566e-09,0.0026497,0.015866,2.4343e-06,3.2446e-05,0.050281,0.012185,0.0011203,0.0092224,0.00056951,0.0040664,7.2316e-07,0.028292,0.0028557,0.00085382,0.0059788,6.5262e-06,0.00072631,1.6686e-05,0.04533,0.043686,0.031536,0.046501,0.00082109,0.02184,0.016384,0.0028946,0.0093936,0.00057299,0.0012109,0.023927,0.00026574,0.0042708,7.7091e-06,0.023167,0.0082052,0.012226,0.0046957,0.0012062,9.5208e-08,0.012376,0.0095341,4.7445e-09,5.3461e-06,0.00012006,0.029966,8.3911e-06,1.4004e-06,2.6499e-05,4.1847e-05,0.00017508,0.031462,5.9499e-07,0.041541,0.0055153,0.019091,0.0051612,5e-10,0.0071247,1.5886e-07,0.017597,0.00425,1.8799e-09,0.031171,0.0024532,0.0069924,0.0074034,0.00045893,0.0099084,0.0012036,0.016187,0.015169,0.048829,0.00031209,0.028005,0.032165,0.017979,0.00011513,0.054147,4.7788e-06,0.026928,2.0796e-07,0.0029005,0.0010727,3.6386e-06,0.0072173,9.2997e-06,0.015007,0.00020763,3.5675e-08,0.00023274,1.3917e-05,1.3751e-08,5.0395e-10,0.028602,3.5789e-06,0.00068669,0.00051687,0.0011653,0.0010661,0.028595,0.0044151,0.052238,0.0040144,0.0015909,1.2496e-06,0.0034529,0.0023191,0.027138,0.13237,0.039876,0.00021878,0.010591,0.0074506,9.2782e-07,3.1453e-06,0.0044923,0.018349,6.6103e-06,0.16333,0.013812,0.11346,0.0010724,0.020606,6.559e-06,0.00064672,0.049217,9.7334e-05,0.00094949,0.0018557,0.021775,0.0034282,0.098481,0.0095946,0.0069679,0.00019565,0.12001,2.6772e-05,0.000297,0.010724,0.030697,9.7193e-07,2.4317e-07,0.010054,0.018629,0.004958,0.031309,0.038336,0.003431,0.055929,0.024439,0.022509,0.046858,0.036463,0.012152,0.0043712,0.046503,6.6031e-05,0.013672,0.056436,0.0059528,4.7784e-07,6.1144e-14,0.028516,0.0003245,0.0025197,0.0027319,0.050731,0.013375,0.02218,0.002897,0.011588,0.017187,0.042327,0.00097937,0.090187,0.011834,0.0013183,2.1945e-07,0.0064667,0.050868,0.064698,0.0029769,4.6289e-05,0.0004527,0.020744,0.048999,0.087833,0.026573,0.0018392,0.057536,6.9504e-05,0.073258,0.02809,3.5788e-13,1.2657e-05,0.086408,1.4449e-05,0.12796,0.12206,0.028978,0.0020109,3.1299e-05,0.026798,0.030541,0.00081328,0.047808,0.10286,0.0061273,0.10479,6.0875e-07,0.0014447,0.00011677,0.0014843,2.5434e-10,0.0021157,0.00073006,0.19968,0.0069977,8.2104e-06,0.0047488,0.0027243,0.004827,0.004681,0.00038354,0.0002926,0.0057634,7.2247e-06,0.0032434,0.060167,0.0043229,0.0022348,0.011268,0.014838,0.00035604,0.00035292,0.0025262,0.026174,0.011849,0.0024512,0.048668,0.083401,0.01002,0.0012957,0.029788,0.0011327,0.013671,0.0023284,0.043241,0.016095,0.042413,0.024151,0.020941,0.073966,0.00048247,0.0038666,0.0096626,0.18766,0.0096252,0.0011645,0.0072901,4.1183e-10,0.0025359,3.0875e-10,0.00052794,0.0007873,3.4026e-07,0.028218,0.012352,0.037177,0.043091,0.0016559,0.0010731,0.029555,0.0033682,5.9377e-07,0.023808,0.0002049,0.0037983,0.0030318,0.0012987,0.0058466,0.0093639,0.00032983,0.0048892,2.1965e-05,0.0085158,0.06197,0.046484,0.062644,0.012598,0.0074674,0.0091518,0.017985,0.0015667,0.00017136,0.0061972,0.0042299,0.036263,0.022159,0.0019615,0.00057511,1.9447e-05,0.15187,0.044619,2.7175e-05,0.025991,0.069372,0.036895,0.0057156,0.007728,0.00054774,1.0892e-05,0.034063,0.02475,0.00019866,0.00010812,0.023928,3.6549e-05,0.13443,0.04142,0.0022119,0.029204,0.0029642,0.0057718,0.017409,0.069207,0.011166,8.2681e-05,0.0028361,0.016573,0.0068426,0.0009015,0.0066152,0.0080753,0.00073944,0.29327,9.2652e-05,0.012018,0.00069072,0.021526,0.013453,0.0059879,0.034811,0.011042,3.0233e-06,1.6623e-05,2.2831e-06,0.10987,0.0026982,0.00061241,0.0038912,0.00023176,0.094476,0.00046237,0.12494,0.015571,1.7613e-05,0.00099087,0.048432,0.0058077,0.0096419,0.00020255,0.019974,0.0005243,1.4908e-07,0.074174,0.095503,0.00068856,1.5037e-06,0.06439,0.016724,0.0029758,0.0049941,0.014414,0.0019351,0.055069,0.00036928,0.0098899,0.053405,0.00049264,0.060989,0.00062808,0.042793,0.11538,0.00048959,0.00025732,0.0012404,0.043655,0.071622,0.047261,7.9124e-07,2.1119e-05,1.0145e-06,0.019189,0.036216,0.0044871,0.018925,5.1242e-05,0.00081124,0.0016827,9.1913e-05,0.13197,0.0058383,0.074279,0.026433,0.00015767,0.0026403,9.9162e-11,4.0519e-05,0.0058641,5.4545e-05,0.00087359,0.026857,0.00011047,0.012426,0.00066724,0.010561,7.8379e-08,0.00040627,0.012985,0.0016878,0.0084638,0.0015352,5.8471e-05,0.00089758,0.00020763,7.3163e-08,0.014577,0.016845,5.9208e-06,0.010063,0.024263
GOBP_LYSOSOMAL_MEMBRANE_ORGANIZATION	15	13	0.065156	0.0019035	0.20456	0.37505	1	1	1	0.874481	1	ATP10B,CHMP1B,CHMP2A,CHMP2B,CHMP3,CHMP4A,CHMP4B,CHMP4C,CHMP5,CHMP6,CHMP7,LAPTM4B,MT3	0.00028845,0.00032289,0.004038,0.023931,0.0045755,0.0049426,0.017301,0.15674,0.031575,1.583e-07,0.014072,0.035988,0.14892
GOBP_PROTEIN_N_LINKED_GLYCOSYLATION	70	60	0.029742	0.0018638	0.093482	0.37518	1	1	1	0.874507	1	ALG1,ALG10,ALG10B,ALG11,ALG12,ALG14,ALG2,ALG3,ALG5,ALG6,ALG8,ALG9,B4GALNT2,B4GALT1,B4GALT7,DAD1,DDOST,DERL3,DOLK,DOLPP1,DPAGT1,DPM1,ENTPD5,EXT2,FUT3,FUT5,FUT6,FUT8,FUT9,GAL3ST1,GFPT1,GFPT2,GORASP1,KRTCAP2,MAN1C1,MGAT3,MGAT4B,MGAT4C,MGAT4D,MGAT5,MGAT5B,MLEC,MPDU1,NUDT14,NUS1,OST4,PGM3,PMM2,RPN1,RPN2,SLC39A8,ST3GAL1,ST6GAL1,STT3A,STT3B,TMEM165,TMEM258,TUSC3,UGGT1,UGGT2	0.00041581,0.03285,0.0013288,0.019385,3.1808e-05,0.0031713,0.013666,0.0037353,0.013048,0.0235,0.00043951,0.043154,0.03696,1.8542e-06,1.6548e-06,0.043688,0.021686,0.011343,0.0016189,1.397e-08,0.00092672,6.924e-05,3.395e-06,0.001197,0.033545,0.039021,0.037465,0.010445,1.1343e-07,0.00021285,0.032305,0.003991,0.0092244,0.0019605,0.049167,0.0021411,0.00030331,0.0081364,0.014244,3.6541e-06,0.00031367,0.017027,0.0003834,0.040068,2.2506e-06,0.0015322,1.4525e-05,0.091026,0.0046788,0.095675,0.15187,0.013485,0.00076502,0.00011518,0.0055563,0.0098899,6.6167e-05,4.0519e-05,0.046677,0.028921
GOBP_POSITIVE_REGULATION_OF_MRNA_SPLICING_VIA_SPLICEOSOME	23	20	0.064452	0.0023349	0.20311	0.3755	1	1	1	0.874955	1	CELF3,CELF4,CIRBP,CLNS1A,DAZAP1,HMX2,HSPA8,NCBP1,NCL,NUP98,PRDX6,PRMT5,PRPF19,RBMXL1,SLC39A5,SNRNP70,SNW1,THRAP3,TRA2A,TRA2B	9.7017e-05,2.2723e-08,0.00035199,0.0059074,0.049217,0.0052139,0.015268,0.024086,0.15353,0.060204,0.0024226,0.026369,0.055089,0.011572,0.00057511,0.00014709,0.014412,0.00045432,0.00044442,0.0046535
GOBP_CHAPERONE_MEDIATED_PROTEIN_COMPLEX_ASSEMBLY	21	18	0.052401	0.0018011	0.16532	0.37564	1	1	1	0.874955	1	APCS,BBS10,BBS12,CCT2,CLU,HOPX,HSP90AB1,HSPA4,HSPD1,LONP1,NDUFAF1,PSMG1,PSMG2,PSMG3,PTGES3,PTGES3L,STUB1,THEG	6.302e-08,0.10921,0.012719,0.0022838,0.0017357,0.015514,0.0025726,0.0089589,1.2768e-14,0.024543,0.13711,0.0030625,0.034962,0.0023979,0.012029,0.037517,6.4957e-07,0.0013127
GOBP_PEPTIDYL_ARGININE_MODIFICATION	20	19	0.068016	0.0024017	0.21475	0.37573	1	1	1	0.874955	1	CARM1,CLNS1A,COPRS,KRTCAP2,METTL23,NDUFAF5,NDUFAF7,PARK7,PRDM1,PRDM14,PRDM4,PRMT1,PRMT2,PRMT3,PRMT5,PRMT6,PRMT7,PRMT8,PRMT9	0.044294,0.0059074,0.0050437,0.0019605,0.0013199,0.03265,6.1798e-06,0.056436,0.035524,0.00032522,0.00052018,0.0091746,0.029696,0.12974,0.026369,0.00023527,0.0099284,0.02114,0.045952
GOBP_SKIN_EPIDERMIS_DEVELOPMENT	117	101	0.02231	0.0018114	0.07065	0.37609	1	1	1	0.875007	1	ABCA12,ACVR1B,ALOX12B,ALOXE3,ALX4,AP3B1,APCDD1,BCL2,CD109,CDH3,CLDN1,CTNNB1,CYP26B1,DKK1,DKK4,DLL1,DLX3,DNASE1L2,EDAR,EGFR,ELOVL1,ERCC2,EXT1,FA2H,FERMT1,FGF10,FGF7,FGFR2,FLG,FLG2,FOXN1,FOXQ1,FST,FZD3,GAL,GATA6,GLI2,GRHL1,GRHL3,HDAC1,HDAC3,HPSE,HRNR,IGFBP5,IL18,INHBA,INTU,KLF4,KRT1,KRT16,KRT17,KRT25,KRT27,KRT28,KRT71,KRT84,LAMA5,LDB2,LGR4,LGR5,LSR,MET,MSX2,NF1,NFKBIZ,NGFR,NOM1,NOTCH1,NSUN2,NUMA1,PDGFA,PIAS4,PLA2G10,PLEC,PUM2,RBPJ,RELA,SAV1,SHH,SMAD4,SMO,SNAI1,SOS1,SOSTDC1,SOX18,SOX21,SOX9,SPINK5,STMN1,TGFB2,TGM3,TMEM79,TNFRSF19,TP63,TRPC4AP,UGCG,WNT10A,WNT10B,WNT5A,ZDHHC21,ZMPSTE24	0.027967,0.0014597,4.7498e-06,1.9295e-06,0.0028471,1.5573e-05,0.0003226,0.00078219,0.098282,0.0027056,0.039636,0.039559,0.0018731,9.4396e-07,0.022161,1.3759e-05,0.02206,0.059211,0.032889,0.00023466,0.0025736,0.038782,6.844e-09,0.035488,0.011266,0.010515,0.0014962,0.0014301,0.020055,0.016365,0.036327,0.018485,2.0565e-06,0.0095393,0.00042705,0.037147,0.021108,0.0064043,0.0018517,0.0022457,2.1703e-06,0.035662,0.019129,0.011595,0.015869,5.9698e-05,0.00047756,0.021901,0.035361,0.015818,0.012951,0.008547,0.0020481,0.019206,0.085559,0.0008332,0.0052414,0.010795,0.031489,0.00095473,0.048072,0.00064636,0.025196,0.00050946,0.0075742,0.023063,0.018716,0.011638,0.0014959,0.0061874,0.0055786,0.030562,0.0042087,0.028893,0.043243,0.0004495,0.012623,0.0013247,0.028513,0.0045461,0.00045536,0.029974,0.0075331,0.0024076,3.1755e-06,0.020176,0.07791,0.068666,0.039224,0.0025227,0.033961,0.000266,0.09433,0.0010378,1.0145e-06,0.0021705,0.05711,4.1078e-15,0.0048404,0.0060615,0.013059
GOMF_CGMP_BINDING	15	14	0.056043	0.001699	0.17748	0.37609	1	1	1	0.875007	1	CNGA1,CNGA4,CNGB1,CNGB3,PDE10A,PDE11A,PDE2A,PDE5A,PDE6C,PDE6G,PDE6H,PRKG1,PRKG2,RAPGEF2	0.0030196,0.0365,0.0065914,2.2302e-10,0.0066466,0.0056801,3.2976e-07,0.065825,0.001993,0.00076603,0.018043,1.7574e-12,3.9677e-05,1.4238e-05
GOBP_MEIOTIC_CELL_CYCLE_PHASE_TRANSITION	11	8	0.098779	0.0022641	0.31288	0.37611	1	1	1	0.875007	1	CCNB2,CDC25B,CDC25C,CHFR,MOS,NDC80,OVOL1,TTK	0.00037988,0.0074783,7.1629e-06,0.020807,0.044401,0.045141,0.0036945,0.003476
GOCC_MLL3_4_COMPLEX	10	9	0.069949	0.0017005	0.22295	0.37686	1	1	1	0.875109	1	ASH2L,DPY30,KDM6B,KMT2C,KMT2D,NCOA6,PAGR1,PAXIP1,RBBP5	0.0066631,0.0086036,0.00021158,0.014303,5e-10,8.7062e-05,0.0027973,0.010468,0.00050289
GOBP_PLASMA_MEMBRANE_TUBULATION	19	16	0.059547	0.0019297	0.18993	0.37695	1	1	1	0.875109	1	ASAP1,ATP10A,BIN2,BIN3,CHMP4A,EHD2,FNBP1L,MICALL1,PACSIN2,PLEKHM2,SH3GLB1,SNX18,SNX33,SNX9,WASL,WHAMM	0.044685,0.010489,0.036975,6.4139e-05,0.0049426,0.012891,0.00012292,5.5245e-05,0.0048072,0.0028245,6.5608e-05,0.0098131,0.055074,0.0021173,0.022979,0.0069534
GOMF_PHOSPHOTRANSFERASE_ACTIVITY_FOR_OTHER_SUBSTITUTED_PHOSPHATE_GROUPS	22	21	0.062935	0.0023362	0.20106	0.37714	1	1	1	0.875109	1	AASDHPPT,CDIPT,CDS1,CEPT1,CHPT1,CRLS1,DPAGT1,FKRP,FKTN,GNPTAB,GNPTG,PGS1,PIGF,PIGG,PIGN,PIGO,PTDSS1,PTDSS2,SAMD8,SGMS1,SGMS2	0.0025387,0.0052114,0.00021257,0.059681,0.043844,0.034716,0.00092672,0.11035,0.089077,0.070151,0.0007167,0.012863,0.019723,0.11306,0.00046519,1.5562e-05,0.11602,0.011521,0.00036193,1.838e-05,0.12217
GOBP_DEVELOPMENTAL_CELL_GROWTH	218	172	0.017688	0.0018698	0.05663	0.37739	1	1	1	0.875109	1	ABL1,ADNP,ADRA1A,AGT,AKAP13,AKAP6,ALCAM,ANAPC2,APOE,APP,AURKA,AUTS2,BARHL2,BDNF,BMPR2,C9orf72,CACNG7,CAV3,CDH1,CDH4,CDK5,CDKL3,COBL,CPNE1,CPNE5,CPNE6,CPNE9,CRABP2,CTNNB1,CXCL12,CXCR4,CYFIP1,CYFIP2,DCC,DCLK1,DIP2B,DISC1,DRAXIN,DSCAM,DVL1,EDN1,EDN2,EDN3,EFNA5,EIF2AK4,EMX1,EPHA7,EXT1,FLRT1,FLRT3,FOXL2,FOXP1,FSTL4,GDF9,GOLGA4,GSK3B,HAMP,HSP90AB1,IFRD1,IGF1,IMPACT,IQGAP1,ISLR2,ITGA4,ITGB1,ITSN2,KIAA0319,KMT2D,LLPH,LPAR3,MACF1,MAG,MAP1B,MAP2,MAP2K4,MAP3K13,MEGF8,MEX3C,MT3,NDEL1,NDN,NEDD4L,NGF,NIN,NKX6-1,NPR2,NRCAM,NRN1,NRN1L,NRP1,NRP2,NTN1,OLFM1,OSTN,PAFAH1B1,PAK6,PARP2,PDLIM5,PI16,PLAA,PLXNA1,PLXNA4,POU4F2,PPARA,PPP3CB,PRICKLE1,PRKCZ,PRKG1,PRMT2,PTPRS,RAPH1,RASAL1,RGS2,RGS4,RIMS1,RNF157,RTN4,RTN4R,SEMA3A,SEMA3C,SEMA3D,SEMA3E,SEMA4A,SEMA4B,SEMA4D,SEMA4F,SEMA4G,SEMA5A,SEMA5B,SEMA6A,SEMA6B,SEMA6C,SEMA6D,SEMA7A,SH3GL2,SIN3A,SLC23A2,SLIT1,SLIT2,SLIT3,SMAD7,SMURF1,SORBS2,SOX9,SPAG6,SPAG9,SPP1,SSNA1,ST8SIA2,STK11,SYT1,SYT17,SYT2,SYT3,TGFBR2,TMEM108,TNN,TNR,TRIM46,TRPV2,TSC22D4,TTL,ULK1,ULK2,UNC13A,VCL,VEGFA,WASF1,WNT3,WNT5A,YY1,ZFYVE27	0.0069252,0.036796,0.011616,0.0032376,0.0066972,4.4431e-05,0.00062616,0.0023191,0.0009553,0.0011916,0.065862,0.01104,0.00065867,2.6307e-05,0.00032585,0.00043583,0.015935,0.015291,0.0034052,6.5056e-05,0.00034843,0.0030448,0.0087898,6.9689e-05,0.00015381,3.2294e-09,0.0010225,0.00022278,0.039559,0.028544,0.011541,0.00038553,1.8568e-06,5.5937e-11,1.788e-10,0.0066998,7.9916e-05,0.0032948,1.2934e-05,0.0094897,0.029238,0.011933,0.00018694,1.7653e-14,0.0005749,0.0034062,5.0768e-08,6.844e-09,1.6915e-06,0.00304,0.088041,5.6141e-09,0.00021723,0.0019609,0.00038253,7.3772e-05,0.017208,0.0025726,0.00054928,9.1199e-05,0.0068799,0.0021497,0.0054638,0.0058183,0.0092224,0.0055777,0.0166,5e-10,0.097975,0.044744,0.002079,0.033384,0.0096706,0.018209,0.028424,0.0015619,0.10727,7.4863e-09,0.14892,0.073236,0.070017,0.00094949,5.797e-05,0.003276,0.0082344,0.007654,6.1492e-06,0.0088316,0.0024237,6.787e-07,0.014335,0.0027339,0.0099196,0.053001,0.0078629,3.441e-06,0.028185,0.017573,0.020919,0.0012376,0.0014004,9.8102e-11,0.0087199,0.016132,0.073258,1.404e-07,0.0023411,1.7574e-12,0.029696,4.0164e-05,0.042958,0.035381,5.4087e-06,0.10479,1.0605e-10,0.025875,0.00011391,0.0067496,0.0001358,0.022015,0.016277,0.0045342,0.00052502,0.037326,0.0023237,0.10116,0.08322,0.0032964,0.0040905,0.0050428,2.427e-09,3.5914e-05,0.014738,0.049329,0.044482,0.065921,0.010217,2.2822e-06,1.3896e-07,1.6698e-06,0.0012405,2.0934e-05,0.0001449,0.07791,0.026603,0.0081368,0.0041567,0.0023191,0.012835,0.00051987,0.002488,3.283e-06,1.3175e-06,0.0015622,0.011653,6.2968e-08,0.00011205,1.8598e-06,0.0021218,0.074279,2.8653e-10,0.017339,0.0028012,0.043466,9.0582e-05,0.0018277,0.0028594,0.0024954,0.011837,0.0048404,0.01039,0.083208
GOBP_REGULATION_OF_ACTIN_FILAMENT_ORGANIZATION	256	201	0.015876	0.0018125	0.050835	0.3774	1	1	1	0.875109	1	ABI2,ABL1,ACTG1,ACTN2,ADD3,ALOX15,AP1AR,APOA1,ARF6,ARFGEF1,ARFIP1,ARFIP2,ARHGAP18,ARHGAP28,ARHGAP35,ARHGAP40,ARHGEF10,ARHGEF10L,ARHGEF15,ARHGEF18,ARPC2,ARPC3,ARPC5,ARPC5L,ASAP3,AVIL,BAG4,BAIAP2,BAIAP2L1,BAIAP2L2,BBS4,BIN1,BRAF,BRK1,C9orf72,CAPG,CAPZA2,CAPZB,CCDC88A,CCL11,CCL21,CCL24,CCL26,CCR7,CDC42,CDC42EP2,CDC42EP5,CFL2,CGNL1,CIT,CLASP1,CLASP2,CORO1A,CORO1B,CORO2B,COTL1,CSF3,CTNNA2,CX3CL1,CXCL12,CYFIP1,CYFIP2,DAAM2,DLC1,DLG1,DMTN,DSTN,EPS8,ESAM,EVL,F11R,F2RL1,FCHSD1,FCHSD2,FER,FERMT2,FHOD1,FHOD3,FLII,FMN1,GBA2,GMFG,GPR65,GRB2,GSN,HAX1,HCK,HCLS1,HIP1R,ID1,INPP5K,KANK1,KANK3,KANK4,LATS1,LIMA1,LIMCH1,LMOD1,LMOD2,LMOD3,LPAR1,MAGEL2,MET,MLST8,MTOR,MTPN,MTSS1,MYADM,MYOC,NCK1,NCK2,NCKAP1,NCKAP1L,NF2,NPHS1,NRP1,PAK1,PAK2,PFN1,PFN2,PFN3,PFN4,PHLDB2,PICK1,PIK3CA,PIK3R1,PIK3R2,PLEK,PLEKHG2,PLEKHH2,PPM1F,PRKCE,PTGER4,PTK2B,PXN,PYCARD,RAC1,RAPGEF3,RASA1,RGCC,RGS4,RHOC,RHPN1,RHPN2,RICTOR,RNH1,ROCK1,ROCK2,S100A10,S1PR1,SCIN,SDC4,SEMA5A,SERPINF2,SFRP1,SH3BP1,SHANK1,SHANK3,SLC9A1,SLIT2,SMAD3,SNX9,SORBS3,SPTAN1,SPTB,SPTBN1,SPTBN2,SPTBN4,SPTBN5,SSH1,SSH2,SSH3,STMN1,SVIL,SWAP70,SYNPO,SYNPO2,TACR1,TESK1,TGFB3,TGFBR1,TJP1,TMEFF2,TMOD1,TMOD4,TMSB10,TPM1,TRIOBP,TSC1,TTC8,TWF1,VASP,VIL1,VILL,WASF1,WASF2,WASF3,WDR1,WHAMM,WNT11,WNT4	0.0057186,0.0069252,5.4313e-05,6.1416e-05,5.0436e-09,0.013287,0.019801,3.8652e-05,0.22272,0.080662,0.17178,0.0085657,0.0011131,0.0024442,0.0031446,6.1673e-05,0.001357,0.00029326,0.024788,0.039634,0.0057764,2.7107e-06,0.026967,0.0090727,0.0072262,2.6404e-07,2.2485e-05,5.0934e-05,0.0049926,0.00064384,0.015831,0.0031502,0.0035997,0.013571,0.00043583,0.00096986,0.00051208,0.010715,6.1049e-08,0.0025077,0.0063812,0.064695,0.064695,0.0002276,0.010185,0.0037814,8.3975e-08,0.002219,0.0033208,1.9562e-05,0.009292,0.0011826,2.8324e-05,0.009075,0.0021961,0.015876,0.023418,1.9864e-16,0.021895,0.028544,0.00038553,1.8568e-06,0.038812,0.0007386,2.8597e-10,0.0049828,0.0246,0.043978,1.0745e-10,0.033435,0.026959,0.0026845,1.195e-06,0.00039951,0.01185,0.0061417,0.032403,0.00048103,4.4468e-05,0.00082436,0.00023084,0.19645,0.019389,0.095952,0.0015551,3.4044e-06,0.0072971,0.030522,9.6589e-15,0.035825,0.007583,0.013042,0.021229,0.0051945,0.015177,0.062826,0.015161,5.6884e-08,0.0081168,0.0052386,0.011899,0.08629,0.00064636,0.046743,0.0025628,0.031323,0.00081913,0.037453,0.0028883,6.7332e-05,0.00054355,0.00067317,0.00027621,7.0403e-12,0.0031358,6.787e-07,1.1133e-05,0.00053629,0.043373,0.072384,3.1064e-13,0.00027541,0.0019932,0.057873,0.010218,5.3295e-05,1.5645e-08,0.0052398,0.092597,0.023367,0.031289,1.4449e-05,0.12905,3.1299e-05,0.0016262,0.0091452,0.042296,0.00021708,0.019612,0.071004,0.10479,0.0068614,0.046804,0.014065,0.061037,0.0066479,0.020366,0.064811,0.12471,0.056588,0.0049527,1.7779e-05,0.0032964,0.001354,0.0018969,0.044223,4.2303e-05,3.4715e-07,0.012018,1.3896e-07,0.0019251,0.0021173,0.0058412,0.0092733,0.0065517,1.5705e-05,2.7512e-10,0.020113,0.00095774,0.0003737,0.0095932,6.5267e-05,0.039224,0.0097415,0.095816,0.0052756,0.000319,0.011419,0.00013893,0.10169,0.051811,1.0113e-05,0.0018673,0.017552,0.0046168,0.024471,0.013303,0.010231,0.0006689,4.2269e-07,0.11565,0.0041305,0.010054,0.073893,0.0024954,0.025557,0.0059237,0.00025486,0.0069534,0.0032127,0.0030001
GOBP_VIRAL_RELEASE_FROM_HOST_CELL	28	23	0.046371	0.0018013	0.1486	0.3775	1	1	1	0.875109	1	ARL8B,CAV2,CHMP1B,CHMP2A,CHMP2B,CHMP3,CHMP4A,CHMP4B,CHMP4C,CHMP5,CHMP6,CHMP7,PC,PPIA,PPID,RAB7A,TRIM62,TSG101,VAPA,VPS37B,VPS4A,VPS4B,ZNF502	0.047031,0.069093,0.00032289,0.004038,0.023931,0.0045755,0.0049426,0.017301,0.15674,0.031575,1.583e-07,0.014072,5.4267e-10,0.0025573,1.6764e-14,0.0010095,0.0059258,0.0087993,0.097896,2.406e-06,7.5238e-05,0.069916,7.7838e-06
GOCC_PRESYNAPTIC_ACTIVE_ZONE	77	66	0.028856	0.0018962	0.092483	0.37752	1	1	1	0.875109	1	ADCY8,ADORA1,ADORA2A,ADRA2A,APBA1,APP,ARHGAP44,ATP2B1,ATP2B2,ATP2B4,BRSK1,C1QBP,CANX,CDH10,CDH2,CNTNAP1,CPLX3,CTBP2,CTNNB1,EGFLAM,ERC1,ERC2,FZD3,GABRB1,GABRB2,GAD1,GPER1,GPM6A,GRIN2D,GRM7,ITGA3,LPAR2,LRFN1,LRFN3,NPTN,NTNG1,NTNG2,NUFIP1,P2RX1,P2RY1,PCLO,PNISR,PPFIA2,PPFIA3,PPFIA4,PPFIBP1,PPFIBP2,RAB3A,RIMS1,RIMS3,RIMS4,SHANK2,SLC17A7,SLC32A1,STX11,STX19,STX2,STX3,STXBP1,SV2A,SYT11,TPRG1L,TRIO,UNC13A,UNC13B,UNC13C	2.4624e-05,0.026013,0.068171,0.010797,0.014211,0.0011916,0.0099726,0.001237,0.00044999,0.028316,0.00037105,0.00038301,0.00029725,0.0010194,2.3824e-06,0.00086595,0.12408,7.3879e-09,0.039559,0.0010223,1.2715e-05,0.0003268,0.0095393,7.961e-07,0.00012555,0.0010268,0.038638,0.024596,0.0020796,4.6947e-08,0.0073414,0.0012726,0.10238,0.0046079,0.00081445,0.018104,0.012586,0.00027994,0.022509,0.013409,0.00051956,0.12314,2.2737e-09,0.00013342,0.0052284,6.773e-05,0.0041324,0.00096638,1.0605e-10,1.0733e-06,6.2758e-06,0.00010749,0.00048247,6.6486e-13,0.12014,4.9722e-08,0.019386,0.042001,0.0002851,0.025391,0.0026315,0.0079965,0.004245,9.0582e-05,0.0075925,4.7492e-07
GOBP_LIPID_OXIDATION	114	98	0.02297	0.0018373	0.07363	0.37754	1	1	1	0.875109	1	ABCD2,ABCD3,ABCD4,ACAA2,ACACB,ACAD10,ACAD11,ACADL,ACADM,ACADS,ACADVL,ACAT1,ACAT2,ACOT8,ACOX1,ACOX2,ACOX3,ACOXL,ACSM1,ADH4,ADH7,ADIPOR1,AKT1,AKT2,ALDH1L2,ALOX12B,ALOX15,ALOX15B,ALOXE3,AMACR,APOD,APPL2,AUH,BDH2,CNR1,CPT1A,CPT1B,CPT1C,CPT2,CRAT,CROT,CYGB,DECR1,DECR2,DGAT2,ECH1,ECHDC2,ECHS1,ECI1,ECI2,EHHADH,ETFA,ETFB,ETFDH,FABP3,FMO1,FMO2,FMO4,GCDH,HACL1,HADH,HADHA,HADHB,HAO2,HSD17B4,ILVBL,IRS1,IRS2,IVD,KLHL25,LEP,LONP2,MAPK14,MCAT,MFSD2A,MLYCD,NR4A3,PDK4,PEX2,PEX5,PEX7,PHYH,PLA2G7,PLIN5,PPARA,PPARD,PPARGC1A,PRKAA1,PRKAG2,SAMD1,SCP2,SESN2,SIRT4,SLC25A17,SLC27A2,SOX9,TWIST1,TYSND1	4.3262e-05,0.075833,0.00045358,0.086148,0.034573,0.0016472,0.017146,0.0020691,0.030365,0.0076225,0.021647,0.053302,0.0025164,0.027439,0.032981,0.022084,0.076155,0.00040478,0.058278,0.076881,0.013034,0.020729,0.0033768,0.11771,6.9668e-06,4.7498e-06,0.013287,0.010177,1.9295e-06,0.046349,0.0078514,3.2963e-06,0.0020948,3.9031e-06,0.0049166,0.0037572,6.7476e-08,0.0091746,1.4433e-06,2.1891e-08,0.018285,3.0379e-05,0.00241,0.038771,0.032533,0.0044676,0.070847,0.01588,0.06072,0.005665,0.00051048,5.4716e-07,0.001721,6.8697e-05,0.091425,0.0046886,0.0056798,0.011763,2.1102e-06,0.004754,0.14042,0.046759,0.051161,0.15558,0.00031599,0.014605,0.0026737,0.0080041,0.00016879,0.0012732,0.00012038,0.016235,0.141,0.058289,0.0041508,0.001975,0.015442,0.023351,0.034706,0.077077,0.043395,0.01598,0.00014378,7.1072e-08,0.016132,0.0013744,9.0397e-05,0.043956,2.3835e-05,0.086408,0.070034,0.001224,0.014139,0.00091807,0.00028987,0.07791,0.0058641,0.038301
GOBP_NEGATIVE_REGULATION_OF_INTRACELLULAR_TRANSPORT	60	45	0.036238	0.0019676	0.11622	0.37759	1	1	1	0.875109	1	ABCA2,ANGPT1,APOD,ARFIP1,ARHGAP8,BAG3,BAG4,BARD1,C11orf65,CABP1,CDK5,CHP1,CNIH2,CRYAA,DERL2,DERL3,DMTN,ERLEC1,FERMT1,INPP5K,INSIG1,KCNE1,LMAN1,LRRK2,MAP1B,MDFIC,MRLN,NF1,NUP153,OS9,PARK7,PCSK9,PKIA,PKIG,PLN,RAB23,SIAH3,SNX3,SP100,SUMO1,SVIP,TPR,TXN,UBAC2,YOD1	0.00049239,0.0029225,0.0078514,0.17178,0.011328,0.010219,2.2485e-05,0.017833,0.078557,0.034616,0.00034843,5.2616e-06,4.2227e-06,0.051279,0.00041594,0.011343,0.0049828,1.1661e-06,0.011266,0.007583,0.0011492,0.023167,0.00022232,0.0079483,0.0096706,8.5167e-10,0.0010724,0.00050946,0.00012759,0.0037142,0.056436,0.0059528,0.024159,0.0071958,0.087833,0.0073275,0.010554,0.00096201,0.031681,0.0005243,0.046446,0.0066428,0.081046,0.014631,0.0004021
GOBP_CRANIAL_NERVE_MORPHOGENESIS	29	23	0.047767	0.0018555	0.15322	0.37762	1	1	1	0.875109	1	ADARB1,ATP8B1,CHRNB2,CITED2,DCANP1,EGR2,EPHB1,EPHB2,GLI3,HOXB1,HOXB2,HOXB3,HOXD3,KCNA2,MAFB,NRP1,NRP2,PAX2,PLXNA1,PLXNA4,SIX1,TBX1,TFAP2A	3.7935e-09,0.021432,1.3777e-05,0.010602,0.11957,5.0616e-07,3.3897e-05,0.00090272,0.0011884,8.5467e-05,0.00084208,0.0026261,0.0066804,0.04533,0.042546,6.787e-07,0.014335,0.079453,0.0014004,9.8102e-11,0.014238,0.052779,0.0089613
GOBP_CELLULAR_RESPONSE_TO_INTERLEUKIN_1	108	70	0.030082	0.0020354	0.096573	0.37772	1	1	1	0.875109	1	ADAMTS12,ADAMTS7,AKAP12,ANKRD1,AQP4,BMI1,CACTIN,CCL1,CCL11,CCL13,CCL17,CCL19,CCL2,CCL20,CCL21,CCL22,CCL24,CCL25,CCL26,CCL7,CCL8,CD40,CEBPB,CX3CL1,DAB2IP,EDN1,EGR1,FGB,GBP3,HIF1A,IKBKB,IL17A,IL1B,IL1R1,IL1R2,IL1RL2,IL6,INHBB,IRAK2,IRAK3,IRAK4,KLF2,KMO,MAP2K7,MAP3K7,MAPK11,MAPK13,MYD88,NFKB1,NR1D1,OTUD4,PLCB1,PTGIS,PYCARD,RELA,RORA,RPS6KA5,SFRP1,SIRPA,SOX9,ST18,TOLLIP,UPF1,USP10,XCL1,XCL2,YY1,ZBP1,ZC3H12A,ZNF675	0.0086389,0.00022822,0.0032996,7.8185e-08,0.010444,0.0029757,0.018605,0.093593,0.0025077,0.039882,0.0064758,3.3732e-05,0.0026328,0.0027681,0.0063812,0.016701,0.064695,0.0061572,0.064695,0.0027377,0.001662,0.037575,0.0005894,0.021895,0.00017167,0.029238,5.9201e-07,0.075672,0.036908,0.027038,0.0017523,0.020387,0.045802,0.032192,0.091327,0.0070366,0.011106,0.0023613,0.00035402,0.083712,0.10968,0.010764,0.0010098,0.03061,0.018843,7.1519e-09,0.099096,0.082843,0.02287,0.00055211,0.0017775,2.1945e-07,0.0059612,0.0091452,0.012623,1.0547e-14,5.535e-06,0.0018969,0.00059923,0.07791,0.0011688,0.0014525,0.0010629,0.0024053,0.014577,0.014223,0.01039,0.00065179,0.0016455,0.019839
GOBP_POSITIVE_REGULATION_OF_TELOMERASE_RNA_LOCALIZATION_TO_CAJAL_BODY	14	13	0.095801	0.0027988	0.30801	0.37789	1	1	1	0.875109	1	CCT2,CCT3,CCT4,CCT5,CCT6A,CCT7,CCT8,NAF1,NHP2,NOP10,RUVBL1,RUVBL2,TCP1	0.0022838,4.2832e-06,0.31697,0.083907,0.091194,0.016003,2.0958e-07,0.027565,0.019709,2.2911e-05,0.00024973,0.081874,0.0050584
GOBP_OXIDATIVE_PHOSPHORYLATION	141	86	0.02592	0.001943	0.083525	0.37816	1	1	1	0.875109	1	ACTN3,AK4,BID,C2orf69,CCNB1,CDK1,COQ9,COX15,COX4I1,COX4I2,COX5A,COX6A1,COX6A2,COX6B1,COX6B2,COX6C,COX7A1,COX7A2,COX7A2L,COX7B2,COX7C,COX8A,COX8C,CYC1,CYCS,DGUOK,DLD,DNAJC15,FXN,GHITM,ISCU,MLXIPL,MSH2,NDUFA10,NDUFA11,NDUFA12,NDUFA13,NDUFA2,NDUFA3,NDUFA4,NDUFA5,NDUFA7,NDUFA8,NDUFA9,NDUFAB1,NDUFAF1,NDUFB1,NDUFB2,NDUFB4,NDUFB6,NDUFB7,NDUFB8,NDUFB9,NDUFC2,NDUFC2-KCTD14,NDUFS1,NDUFS2,NDUFS4,NDUFS5,NDUFS6,NDUFS7,NDUFV1,NDUFV2,NDUFV3,PARK7,PDE12,PINK1,PPIF,SDHA,SDHAF2,SDHB,SDHC,SDHD,SHMT2,SLC25A23,SLC25A33,SNCA,STOML2,TMEM135,UQCC3,UQCR10,UQCR11,UQCRC2,UQCRFS1,UQCRHL,UQCRQ	1.7703e-05,8.2633e-05,0.009383,0.00030843,0.015666,0.0042621,0.041386,0.004533,0.0041562,0.024674,0.00098929,9.7446e-05,0.11485,1.4986e-06,0.029075,0.0051456,0.0034932,0.14679,0.044078,0.00095199,0.10057,6.1723e-07,0.00014357,0.00034824,0.00020599,0.020481,8.7351e-05,0.038041,0.034947,0.016096,0.012185,0.014192,0.0071849,0.082634,0.056028,0.0092862,0.050608,0.074034,0.10094,0.00064672,0.0027912,0.022694,2.3479e-05,0.00088912,0.11532,0.13711,0.0025187,0.0037086,0.068585,0.0048716,0.078648,0.00015514,0.0032562,0.0056646,0.0024714,8.8184e-05,0.018092,7.0826e-05,0.061361,0.016978,0.049217,0.01782,1.792e-07,0.044026,0.056436,0.0047744,0.060241,0.057536,0.015606,0.14143,0.027872,0.0011914,0.00091001,0.0010756,0.037177,0.0081231,0.00023176,5.405e-05,0.0019902,0.086014,7.8379e-08,0.043362,0.022233,0.00040627,0.021815,0.0051871
GOBP_POSITIVE_REGULATION_OF_INTERLEUKIN_2_PRODUCTION	33	31	0.046204	0.0020832	0.14901	0.37826	1	1	1	0.875109	1	ABL1,ANXA1,CARD11,CCR2,CD28,CD3E,CD4,CD80,CD83,CD86,CLEC7A,GLMN,IL1A,IL1B,IRF4,MALT1,MAP3K7,PDE4B,PDE4D,PLCG2,PRKCQ,PRKD2,PTPRC,RIPK2,RPS3,RUNX1,SPTBN1,STAT5B,STOML2,TRAF2,VTCN1	0.0069252,0.008873,0.00013711,0.0022996,0.0041322,0.042258,9.9527e-05,0.05562,0.00053908,0.035963,1.4708e-06,0.00015469,0.0091548,0.045802,0.013693,0.18582,0.018843,4.7784e-07,6.1144e-14,0.0004527,4.5994e-05,0.06113,0.030541,0.016159,0.037541,0.00025865,1.5705e-05,0.0019704,5.405e-05,0.00081595,0.0078591
GOBP_PROTEASOME_ASSEMBLY	11	10	0.069108	0.0017709	0.22288	0.37826	1	1	1	0.875109	1	ADRM1,OTUD6B,POMP,PSMD11,PSMD5,PSMD9,PSMG1,PSMG2,PSMG3,PSMG4	0.0022504,8.3456e-06,0.065836,0.10565,0.0057744,3.4522e-06,0.0030625,0.034962,0.0023979,0.10946
GOBP_RESPONSE_TO_INTERFERON_ALPHA	18	15	0.068231	0.002141	0.22007	0.37827	1	1	1	0.875109	1	ADAR,AXL,BST2,EIF2AK2,GAS6,IFITM1,IFITM2,IFITM3,IFNAR1,IFNAR2,LAMP3,MX2,PDE12,PYHIN1,TPR	2.8677e-06,0.02311,0.033285,0.00015571,0.017594,0.00049532,0.0016173,0.00058237,0.042218,0.00094338,0.0016456,2.3203e-05,0.0047744,0.0091778,0.0066428
GOCC_FILOPODIUM	101	84	0.021505	0.0015932	0.069378	0.3783	1	1	1	0.875109	1	ABI1,ABI2,ACTA2,ACTC1,ACTG2,ACTN2,ADGRA2,ANTXR1,APP,ARF6,ARL4C,B4GALT1,BAIAP2,CD302,CDC42,CDK5,CIB1,CXADR,CYFIP1,DEF6,DNALI1,DYNC1H1,ENAH,EPHA4,EPHB1,ERMN,EZR,FARP1,FAT1,FGD4,FSCN1,FXR2,FZD3,GAP43,GPM6A,IGF2BP1,INPPL1,IQGAP2,ITGA3,ITGAV,ITGB1,ITGB3,KITLG,MAP2,MORN4,MYO10,MYO1B,MYO1G,MYO3A,MYO3B,MYO5A,MYO6,NF2,NGDN,NLGN1,NOS1AP,OSBPL3,PALM,PDPN,PODXL,PPP1R9A,PPP1R9B,RAPGEF3,RAPH1,SCIMP,SLC9A3R1,SPATA13,SPEF1,SRC,SRCIN1,SYNE2,TBC1D10C,TENM2,TIAM2,TRPV4,TTYH1,TWF1,UBE2K,UBE2Q1,UNC5C,UTRN,VASP,VCAM1,VIL1	0.0014227,0.0057186,0.0050323,0.00036349,0.0078411,6.1416e-05,0.035064,0.0048562,0.0011916,0.22272,0.00035625,1.8542e-06,5.0934e-05,3.485e-05,0.010185,0.00034843,0.030327,0.0032283,0.00038553,7.6398e-05,0.064891,0.043726,1.4206e-05,0.00035325,3.3897e-05,0.031055,0.043284,5.0561e-10,0.026169,0.00011006,0.0036484,0.00029872,0.0095393,5.7081e-05,0.024596,0.0071348,0.04074,0.0021074,0.0073414,0.0011203,0.0092224,0.00056951,0.0032786,0.018209,0.013668,0.0071365,0.039374,4.6854e-05,0.0010372,0.019184,3.2278e-05,4.8234e-05,7.0403e-12,0.026266,6.0314e-08,0.000297,4.9405e-15,3.8388e-05,0.00078534,0.040691,0.0028439,0.017823,0.00021708,0.042958,0.019514,0.013453,0.016628,0.01412,0.0016762,0.0046539,0.00031211,0.00020366,7.0185e-10,0.0004415,0.00015767,9.9162e-11,0.11565,3.933e-07,3.593e-06,0.00090176,0.012985,0.0041305,0.0095833,0.010054
GOMF_ACIDIC_AMINO_ACID_TRANSMEMBRANE_TRANSPORTER_ACTIVITY	18	18	0.053259	0.0018305	0.17182	0.3783	1	1	1	0.875109	1	SLC17A6,SLC17A7,SLC17A8,SLC1A1,SLC1A2,SLC1A3,SLC1A4,SLC1A5,SLC1A6,SLC1A7,SLC25A12,SLC25A13,SLC25A18,SLC25A22,SLC38A2,SLC38A7,SLC7A11,UCP2	0.073966,0.00048247,0.0038666,0.0096626,0.0013848,0.18766,0.0012004,0.084437,0.0096252,0.0011645,3.2135e-13,0.014544,0.028218,0.012352,0.0024152,1.7005e-08,0.0038323,0.012426
GOBP_LEUKOCYTE_MEDIATED_CYTOTOXICITY	121	91	0.024201	0.0018658	0.078314	0.37865	1	1	1	0.875302	1	ARG1,ARL8B,ARRB2,AZU1,B2M,CADM1,CD160,CD1B,CD1C,CD1D,CD1E,CD2,CD226,CEBPG,CLEC12B,CLEC2A,CORO1A,CRK,CRTAM,CTSC,CTSG,CTSH,CX3CR1,DNASE1,DNASE1L3,EMP2,F2RL1,FADD,FCGR2B,FCGR3A,GFER,GZMB,GZMM,ICAM1,IL12B,IL12RB1,IL18,IL18RAP,IL21,IL23R,IL7R,ITGAM,KIF5B,KLRB1,KLRC1,KLRC2,KLRF2,LAG3,LEP,LGALS9,LILRB1,LYST,MR1,MYD88,NCKAP1L,NKG7,NLRP6,NOS2,P2RX7,PIK3R6,PLEKHM2,PPP3CB,PRDX1,PRF1,PTPRC,PVR,RAB27A,RAET1E,RAET1G,RAET1L,RASGRP1,RIPK3,RNF19B,SCNN1B,SERPINB4,SERPINB9,SLAMF7,STAP1,STAT5B,STX7,STXBP2,TGFB1,TREM1,TUBB4B,TYROBP,ULBP2,ULBP3,UNC13D,VAMP2,VAV1,XCL1	0.032335,0.047031,0.046318,0.013651,0.026203,0.00030252,0.00019071,0.068938,0.11016,0.075503,0.068938,2.7181e-05,0.002506,0.012197,0.14751,0.035283,2.8324e-05,7.6382e-07,0.0012914,0.0012569,0.015917,0.059431,0.013879,2.2723e-06,0.0020014,0.018051,0.0026845,0.0096124,0.0031167,0.031928,0.11371,0.012349,0.043644,4.2232e-05,0.0019343,1.7894e-08,0.015869,0.0022189,3.6296e-06,0.0084998,0.0069625,0.043578,1.8727e-07,0.0022259,0.12485,0.12485,0.016741,0.00018397,0.00012038,0.016468,0.0052397,0.017028,0.0071777,0.082843,0.00027621,0.0012212,0.0030816,0.033962,0.046503,0.0056942,0.0028245,0.073258,0.0053172,0.051983,0.030541,0.08074,0.016195,0.011885,0.014632,0.079729,0.0024024,0.097164,0.0027427,0.011268,0.048121,0.0040952,0.095202,0.00020797,0.0019704,0.0053585,0.039884,8.9809e-05,0.14908,0.014459,0.0017027,0.011885,0.065427,0.0648,0.0016878,0.051011,0.014577
GOBP_AMINO_SUGAR_CATABOLIC_PROCESS	14	12	0.060926	0.0017101	0.19736	0.37877	1	1	1	0.875302	1	ALDH1A1,AMDHD2,CHI3L1,CHI3L2,CHIA,CHIT1,CTBS,GNPDA1,GNPDA2,HOGA1,NAGK,NPL	0.011147,0.019508,0.045403,5.0991e-05,0.0045149,0.024723,0.037712,6.2776e-05,0.0051631,0.014163,0.060608,7.8652e-05
GOBP_SEX_DETERMINATION	18	17	0.060322	0.0020149	0.19572	0.37897	1	1	1	0.875302	1	AMH,CITED2,DHH,DMRT1,FGF9,FOXL2,INSR,INSRR,MAP3K4,NR5A1,SF1,SIX4,SOX9,SRD5A1,TCF21,WNT4,WT1	0.00012902,0.010602,5.6621e-15,0.028429,0.034513,0.088041,0.0014482,0.0043739,0.014962,0.018597,0.0030621,0.067257,0.07791,0.0014959,0.088585,0.0030001,0.0028534
GOBP_PRIMARY_MIRNA_PROCESSING	16	14	0.059085	0.0017912	0.19174	0.37899	1	1	1	0.875302	1	DGCR8,DROSHA,HNRNPA2B1,IL6,LIN28B,METTL3,NCBP1,NCBP2,SMAD1,SMAD2,SMAD3,SRRT,SRSF3,STAT3	0.0067507,0.0070891,0.0016333,0.011106,5.5507e-06,0.026358,0.024086,0.0014364,0.11175,0.002872,0.0019251,0.00017459,0.13683,0.00041029
GOBP_RESPONSE_TO_NITROGEN_COMPOUND	1103	911	0.0076207	0.0018078	0.024742	0.37904	1	1	1	0.875302	1	AANAT,ABAT,ABCA1,ABCC1,ABCC8,ABCC9,ABL1,ACTB,ACTN2,ACVR1C,ADA,ADAMTS13,ADCY5,ADCY6,ADCY8,ADIPOR1,ADM,ADORA1,ADORA2A,ADRB2,ADTRP,AGRN,AGRP,AGT,AGTRAP,AHCYL1,AHR,AHSG,AKAP6,AKAP9,AKT1,AKT2,ALAD,ALK,ALPL,AMFR,ANO1,ANXA1,AOC1,AP3S1,APC,APLP1,APOE,APP,APPL2,APRT,AQP1,AQP11,AQP9,AREG,ARG1,ARHGEF2,ARID1B,ARRB2,ASCL1,ASIC1,ASS1,ATF1,ATF2,ATF6,ATP2B1,ATP2B4,ATP4B,ATXN3,BACE1,BAD,BAIAP2,BCAR1,BCAR3,BCHE,BCKDHB,BCL2,BCL2L1,BCL2L11,BCL2L2,BGLAP,BIRC2,BLM,BMP7,BRCA1,BRIP1,BRSK2,BSG,BTG1,BTG2,C2CD5,C5AR1,CA2,CACNA1A,CACNA1B,CACNA1S,CACNA2D1,CACNB1,CACNG4,CALCR,CALM3,CALR,CALR3,CAMK2A,CANX,CAPN10,CAPN2,CARD9,CARM1,CASP3,CASP4,CASP6,CASP7,CASQ2,CASR,CAT,CAV1,CAV2,CAV3,CBS,CCDC47,CCL19,CCNA2,CCND1,CCND3,CCNG1,CCR7,CD68,CD81,CD9,CDA,CDC6,CDH1,CDH13,CDK1,CDK4,CDK5,CEBPB,CELA2A,CES1,CFLAR,CFTR,CHEK1,CHMP5,CHRM1,CHRM2,CHRM3,CHRM5,CHRNA2,CHRNA3,CHRNA7,CHRNB2,CHRND,CLGN,CNR1,CNR2,COL16A1,COL1A1,COL3A1,COL4A1,COL5A2,COL6A1,COLEC12,CPEB2,CPEB3,CPEB4,CPS1,CPT1A,CREB1,CRHBP,CRHR2,CRK,CRKL,CRLS1,CRY1,CRY2,CSH1,CSH2,CSHL1,CSRP3,CTNNA1,CTNNB1,CTSD,CTSK,CXCL12,CXCR4,CYBA,CYC1,CYFIP1,CYP11A1,CYP11B1,CYP11B2,CYP1B1,CYP2E1,CYSLTR2,DBH,DDC,DDI1,DDI2,DDR2,DDX11,DEFB124,DENND4C,DERL1,DERL2,DERL3,DGKQ,DHFR,DHX15,DHX36,DHX9,DIAPH1,DMTN,DNAI1,DNAJB12,DNAJB2,DNAJB9,DNAJC10,DNMT1,DNMT3A,DRD1,DRD2,DRD3,DRD4,DRD5,DTNBP1,DUOX1,DUOX2,ECHDC3,EDEM2,EDEM3,EDN1,EDNRB,EEF2K,EGFR,EGLN1,EGR1,EGR2,EIF2B1,EIF2B2,EIF2B3,EIF2B4,EIF2B5,EIF4EBP2,EIF6,ELAVL4,EN1,ENPP1,EPG5,EPHA4,EPHB2,EPM2AIP1,EREG,ERLEC1,ERLIN2,ERRFI1,ESRRA,EXT1,EZR,F7,FADD,FAF1,FAF2,FAM8A1,FBN1,FBP1,FBXO17,FBXO2,FBXO27,FBXO44,FBXO6,FCER1G,FCGR2B,FDX1,FER,FFAR3,FGF21,FLT3,FOLR1,FOLR2,FOS,FOSB,FOSL1,FOXC2,FOXO1,FOXRED2,FPR2,FUT7,FYN,GAB1,GABRB1,GABRB2,GABRB3,GABRG2,GAL,GALP,GATA6,GCK,GCLC,GCLM,GCNT1,GDF15,GET4,GFER,GH1,GH2,GHR,GHRHR,GHRL,GHSR,GIP,GJA1,GJB2,GKAP1,GLDC,GLP1R,GLP2R,GLRA1,GLRA3,GNA11,GNA14,GNA15,GNAI1,GNAI3,GNAO1,GNAQ,GNAS,GNAZ,GNB1,GNB5,GNG2,GNRHR,GOLPH3,GPD1,GPER1,GPIHBP1,GPLD1,GPR21,GPRC6A,GPT,GRB10,GRB14,GRB2,GRB7,GRIA1,GRIN1,GRIN2A,GRM5,GSK3B,GSTM1,GSTM2,GSTM3,HADH,HADHA,HCN2,HCN4,HDAC5,HDAC9,HERPUD1,HLCS,HM13,HNRNPAB,HNRNPD,HNRNPL,HOMER1,HOMER2,HPCA,HRAS,HRH1,HRH2,HRH3,HRH4,HSD11B2,HSP90B1,HSPA5,HTR1A,HTR1B,HTR1E,HTR1F,HTR2A,HTR2B,HTR3A,HTR3B,HTR3C,HTR3D,HTR3E,HTR5A,HTR6,HTR7,ICAM1,ID1,IDE,IFIH1,IFIT1,IFNA1,IFNA10,IFNA13,IFNA14,IFNA16,IFNA17,IFNA2,IFNA21,IFNA4,IFNA5,IFNA6,IFNA7,IFNA8,IFNB1,IFNE,IFNK,IFNW1,IGF1,IGF1R,IGF2,IGFBP1,IGFBP5,IL10,IL1A,IL1B,IL6,IMPACT,INHBA,INHBB,INPP5K,INPPL1,INS,INSIG1,INSIG2,INSR,INSRR,IPO5,IRAK3,IRF3,IRF5,IRS1,IRS2,ITGA2,ITGA4,ITGB1,ITGB2,ITGB3,ITPR1,ITPR2,JAG1,JAK2,JAK3,JKAMP,JUN,JUND,KANK1,KAT2B,KCNC1,KCNC2,KCNE1,KCNJ11,KCNQ1,KDM1A,KHK,KL,KLF1,KLF11,KLF15,KLF16,KLF2,KLF3,KLHL22,KYNU,LAMTOR1,LAMTOR2,LAMTOR3,LAMTOR4,LAMTOR5,LARP1,LDLR,LEP,LEPROT,LGMN,LHCGR,LONP1,LPIN1,LPIN2,LPIN3,LPL,LRP1,LRP6,LRRK2,LTA4H,LY6H,LYN,LYPD1,MAN1A1,MAN1B1,MAP1B,MAP1LC3A,MAP3K5,MAPK1,MAPK13,MAPK14,MAS1,MAVS,MAX,MBD5,MC4R,MDM2,MEN1,MGMT,MIA3,MMP13,MMP19,MMP3,MMP9,MSTN,MTHFR,MTOR,MTR,MYD88,MYO1C,MYO5A,MZB1,NAMPT,NCK1,NCL,NCOA1,NCOA2,NCOA5,NCOR2,NCSTN,NDEL1,NDUFS4,NEURL1,NFE2L2,NFKB1,NFKBIA,NFKBIZ,NGFR,NGLY1,NKX6-1,NLRP1,NNMT,NOD1,NOTCH1,NPC1,NPLOC4,NPM1,NPPC,NPR2,NQO1,NR1H4,NR4A1,NR4A3,NSG1,NSMF,NT5E,NTRK1,NTRK2,NUCKS1,OGG1,OPRM1,OR10H4,OR10J5,OR11H4,OS9,OSBPL8,OTOP1,OXT,OXTR,P2RX1,P2RX2,P2RX3,P2RX5,P2RX6,P2RX7,P2RY1,P2RY11,P2RY12,P2RY2,P2RY6,PALM,PANX1,PARP1,PCK1,PCK2,PCNA,PCSK1,PCSK9,PDE12,PDE1B,PDE2A,PDE3A,PDE3B,PDE4B,PDGFC,PDGFD,PDGFRA,PDK2,PDK4,PDPK1,PDX1,PEA15,PELI1,PENK,PER1,PHIP,PID1,PIK3C2A,PIK3C3,PIK3CA,PIK3CG,PIK3R1,PIK3R2,PIK3R3,PIP4K2A,PIP4K2B,PIP4K2C,PKD2,PKLR,PKM,PLA2G1B,PLAT,PLCB1,PMAIP1,PNPLA3,PNPT1,POLR2D,POMC,POU4F2,PPARA,PPARGC1B,PPP1R1B,PPP1R9B,PPP2R2A,PPP3CA,PPP5C,PRKAA1,PRKACA,PRKAR2B,PRKCB,PRKCE,PRKCG,PRKCI,PRKCQ,PRKCZ,PRKDC,PRLH,PRMT5,PRNP,PSEN1,PSMB2,PSMC6,PTAFR,PTGER1,PTGS2,PTK2,PTK2B,PTPN11,PTPN2,PTPN22,PTPRA,PTPRE,PXN,QDPR,RAB10,RAB13,RAB31,RAB44,RAB8A,RAD51,RAF1,RALB,RAMP3,RAP1A,RAP1B,RAP1GDS1,RAPGEF1,RAPGEF2,RAPGEF3,RARRES2,RB1,RBM4,RCN3,RECQL5,REG1A,REG1B,REG3A,REG3G,RELA,REN,RETN,RFTN1,RFTN2,RGS10,RGS2,RGS4,RGS7,RGS8,RHBDD1,RHOQ,RIOK3,RIPK2,RNF103,RNF139,RNF175,RNF185,RNF40,RNFT1,RNFT2,RNLS,ROCK1,ROCK2,RPE65,RPL23,RPS6KB1,RPTOR,RRAGA,RRAGC,RRAGD,RRM2B,RYR1,RYR2,RYR3,SCN11A,SCNN1A,SCNN1B,SCNN1D,SCNN1G,SDC1,SDF2L1,SDK1,SEC61B,SEL1L,SEL1L2,SERPINA12,SERPINF1,SESN1,SESN2,SESN3,SFRP1,SGTA,SH2B2,SH3BP4,SHC1,SHMT1,SIK2,SIN3A,SIRT1,SIRT2,SIX1,SLC18A2,SLC1A1,SLC1A2,SLC1A3,SLC22A12,SLC24A4,SLC25A33,SLC26A3,SLC27A1,SLC29A2,SLC2A4,SLC2A8,SLC34A1,SLC38A9,SLC39A14,SLC3A2,SLC5A5,SLC6A1,SLC6A3,SLC6A4,SLC8A1,SLC9A1,SLC9A3R1,SLIT2,SMPD1,SMPD3,SNCA,SNX6,SOCS1,SOCS3,SOCS5,SOD1,SOGA1,SORBS1,SORL1,SOS1,SOS2,SOX9,SPIDR,SPINK1,SRC,SRD5A1,SRD5A2,SREBF1,SRR,SRSF4,SRSF5,SRSF6,SRSF9,SSH1,SST,ST8SIA2,STAT1,STAT2,STAT3,STAT4,STAT5A,STAT5B,STAT6,STC1,STC2,STK11,STT3B,STUB1,STXBP3,STXBP4,SULT1A3,SULT1A4,SVIP,SYK,SYVN1,TACR1,TACR3,TBC1D4,TCF12,TGFBR3,TGM2,TH,THBD,TICAM1,TICAM2,TIMELESS,TIMP4,TLR2,TLR3,TLR4,TMBIM6,TMEM129,TMEM259,TMEM38A,TMEM38B,TMEM67,TMUB1,TMUB2,TNFAIP3,TNFRSF11A,TNFSF4,TNIK,TNS2,TOR1A,TP53,TP73,TPR,TRAF2,TRDMT1,TREM2,TRIB3,TRIM13,TRIM16,TRIM41,TRIM72,TRPC3,TRPM2,TRPM4,TRPV1,TRPV4,TSC1,TSC2,TSHR,TSPO,TUBA1A,TXN,TYMS,TYR,UBAC2,UBE2J2,UBE3A,UBE4A,UBE4B,UBQLN1,UBR1,UBR2,UBXN10,UBXN4,UBXN6,UCP2,UCP3,UFL1,UGGT1,UGGT2,UMOD,UMODL1,UROS,USO1,USP13,USP14,USP25,VAMP2,VCAM1,VGF,VIM,VKORC1,VPS13C,VWA2,WDTC1,WNT1,WNT10B,WT1,XRN1,YOD1,YWHAG,ZBED3,ZBTB7B,ZCCHC3,ZDHHC7,ZEB1,ZFP36L1,ZNF106,ZNF592	0.00012181,0.022033,2.66e-05,0.0232,0.0023941,9.5977e-05,0.0069252,0.0073333,6.1416e-05,0.0377,0.00023969,0.00023469,0.00072009,1.7835e-05,2.4624e-05,0.020729,0.098728,0.026013,0.068171,0.023715,0.047811,0.0050584,0.063442,0.0032376,0.0039461,0.00020908,0.0039806,0.015636,4.4431e-05,0.00025983,0.0033768,0.11771,0.010157,4.2264e-11,6.4221e-05,0.079496,0.0041481,0.008873,0.0012665,0.021836,0.03643,0.033807,0.0009553,0.0011916,3.2963e-06,0.0096859,0.0027684,0.098712,0.0015383,0.031937,0.032335,0.00032913,9.8059e-14,0.046318,0.0015222,0.0024821,0.025546,0.08102,0.0022394,0.011737,0.001237,0.028316,0.039509,0.00013122,0.043156,0.028005,5.0934e-05,0.010315,5.5254e-05,0.054773,0.00057757,0.00078219,0.024373,0.00071682,0.00016229,9.8457e-07,0.0089598,0.050041,0.016633,0.10651,0.035821,7.1737e-10,0.0108,0.028877,0.062651,0.014428,0.03404,0.007196,1.5975e-05,0.00044937,1.615e-08,0.0019017,2.3042e-06,7.7148e-05,0.030395,0.0083422,6.8392e-05,0.063766,0.00013241,0.00029725,0.0025234,0.0008855,0.0081292,0.044294,0.0021222,0.0015424,0.036141,0.0034037,0.039565,0.012317,0.017078,0.090974,0.069093,0.015291,0.008464,8.0383e-07,3.3732e-05,5.6502e-06,0.0093085,0.016955,0.01684,0.0002276,0.00034071,0.04434,0.016103,0.045447,0.0025967,0.0034052,4.5710000000000004e-21,0.0042621,1.2999e-06,0.00034843,0.0005894,0.019536,0.020156,0.00031846,0.012261,0.0002996,0.031575,0.096072,0.0033444,1.4307e-06,0.012147,4.6146e-05,1.139e-12,0.00096518,1.3777e-05,0.0096505,0.068399,0.0049166,0.087594,6.6452e-07,0.0024682,0.0002203,8.6912e-05,0.0022038,0.00015213,0.0012156,1.3251e-05,0.00078595,0.022775,4.7698e-06,0.0037572,0.02118,0.0036613,0.071603,7.6382e-07,0.027746,0.034716,0.10729,0.00077272,1.0528e-05,5.5845e-06,2.5162e-05,0.0022789,0.0035131,0.039559,0.15328,0.0070995,0.028544,0.011541,0.0050966,0.00034824,0.00038553,0.028351,0.0012933,0.060242,0.062869,0.018424,0.075591,0.024882,0.015093,0.0733,0.028466,0.01272,0.0085168,0.013713,0.10309,0.0028631,0.00041594,0.011343,0.001977,5.4097e-07,4.0958e-05,0.0013156,0.00033728,7.1623e-07,0.0049828,1.2061e-05,0.0080457,0.0011629,0.001261,0.025107,0.003044,3.0066e-07,0.01429,0.014682,0.0049383,0.035056,0.038405,8.8456e-05,0.035265,0.022567,0.065836,1.5647e-07,1.504e-10,0.029238,0.015674,0.00083571,0.00023466,0.022592,5.9201e-07,5.0616e-07,0.0011147,0.090233,0.086393,0.00028834,0.018476,0.087548,0.00013053,2.8161e-05,0.040074,0.049085,0.0027703,0.00035325,0.00090272,0.10214,0.0025558,1.1661e-06,0.010481,0.12132,0.028005,6.844e-09,0.043284,0.00043924,0.0096124,0.0051492,0.0071838,0.0026374,0.10873,0.0073665,0.0066395,0.056051,0.020318,0.012975,0.0074637,0.015343,0.0031167,0.014014,0.01185,0.021558,1.7482e-05,0.0023844,0.0062937,0.027412,0.050482,0.0037773,3.7246e-06,0.080049,0.045221,0.059401,0.021937,0.00039797,1.1845e-05,0.00083042,7.961e-07,0.00012555,0.00018313,1.3787e-05,0.00042705,0.13202,0.037147,0.0040383,0.0052427,0.0001378,0.00957,0.0079668,7.1516e-07,0.11371,5.8157e-05,6.5089e-06,0.001909,0.0055444,5.6665e-05,0.1028,0.0090351,0.094217,0.017445,0.040094,0.00016152,0.05691,0.049978,0.0062847,0.0049595,0.0056143,0.010163,0.060292,0.013632,3.3052e-06,3.2915e-05,0.055773,0.0033621,0.0063984,5.3607e-06,0.0014424,0.0013622,0.028996,0.047827,0.0021995,0.038638,0.0056947,0.019728,0.019996,0.030813,0.018349,0.00093096,0.0011065,0.095952,0.080981,6.9419e-06,0.0013476,5.5549e-06,0.0073284,7.3772e-05,4.3277e-06,0.00010186,0.041124,0.14042,0.046759,0.0022386,1.577e-05,0.002113,2.5317e-07,0.037572,0.026322,0.071896,0.0012502,0.068994,0.022429,0.0039216,0.0017687,0.027167,0.0010577,0.00029485,0.0051942,1.784e-05,0.00025026,0.021059,5.8996e-05,0.0053711,2.0256e-06,2.1766e-07,0.0056043,0.020677,0.0026497,0.015866,0.0013233,0.011502,0.00018417,0.00045667,0.00029661,0.0053534,0.0027416,0.049275,4.2232e-05,0.035825,0.0053242,0.0073413,0.019015,0.0017036,0.025801,0.0056969,0.0075012,0.023195,0.014785,0.00097812,0.040294,0.032722,0.0021698,0.0052816,0.027033,0.00097812,0.01185,0.0024427,0.0043536,0.025426,9.1199e-05,1.9223e-08,0.0015133,0.047038,0.011595,0.030651,0.0091548,0.045802,0.011106,0.0068799,5.9698e-05,0.0023613,0.007583,0.04074,0.0045412,0.0011492,0.0006329,0.0014482,0.0043739,0.043996,0.083712,0.0091746,0.0011625,0.0026737,0.0080041,0.0025011,0.0058183,0.0092224,0.085167,0.00056951,0.0040664,7.2316e-07,0.00012377,0.01784,0.037812,4.0319e-06,0.010442,0.0074517,0.013042,0.00043663,0.0012109,0.023927,0.023167,0.019091,0.00020763,0.060742,0.0015322,0.05814,5.6762e-06,0.00073956,0.071909,0.024013,0.010764,3.687e-05,0.0081978,0.0003718,0.07369,0.00010486,0.016013,0.0064559,0.059334,0.0041914,0.0025789,0.00012038,0.0078849,0.0011691,1.2496e-06,0.024543,0.0034772,0.017265,1.6421e-05,0.072273,0.045796,3.176e-05,0.0079483,0.076225,0.038744,0.00021878,0.027675,0.0088181,0.00023629,0.0096706,0.00030611,0.029474,0.024325,0.099096,0.141,2.2592e-05,0.072386,1.4577e-05,0.00053992,0.036743,0.019753,0.00085252,7.5864e-05,0.012805,0.036325,0.014317,0.11451,0.11346,0.00047702,0.042786,0.0025628,0.02601,0.082843,6.1368e-08,3.2278e-05,0.0018082,0.015828,6.7332e-05,0.15353,0.042795,0.00062443,0.057091,0.00038119,0.0010304,0.073236,7.0826e-05,0.0010296,0.0014312,0.02287,0.017138,0.0075742,0.023063,3.7006e-05,0.0082344,0.00064765,0.1338,0.054709,0.011638,4.697e-05,5.2387e-05,0.0038025,0.070367,0.007654,1.7826e-05,0.004037,0.01715,0.015442,0.00089121,0.0036882,5.2565e-05,0.01151,0.0060465,0.011317,0.0060132,0.010054,0.030637,1.7496e-09,0.0040803,0.0037142,0.011771,0.003431,0.01328,0.010189,0.022509,0.046858,0.036463,0.012152,0.0043712,0.046503,0.013409,0.025138,0.0012041,0.00084159,6.6031e-05,3.8388e-05,0.013672,0.00054368,0.0051352,3.5172e-11,0.04381,0.00060092,0.0059528,0.0047744,0.00032934,3.2976e-07,0.00084584,0.0090398,4.7784e-07,0.001188,0.018126,1.0241e-05,0.045181,0.023351,0.028516,0.010803,0.0079869,0.00014112,0.11966,0.0016878,9.6791e-05,2.405e-09,0.022576,1.721e-05,0.010218,0.050731,5.3295e-05,1.5645e-08,0.092624,0.0014117,0.0037526,0.0058394,0.017187,0.0003723,0.0047894,0.011834,0.00049432,2.1945e-07,0.0097812,0.00010611,0.0057023,0.00038075,0.00376,0.0087199,0.016132,0.0072853,0.042296,0.017823,2.2854e-09,6.9504e-05,0.032631,0.043956,0.086408,0.00040391,1.1824e-06,1.4449e-05,0.038868,0.033731,4.5994e-05,0.0023411,0.0012444,0.073734,0.026369,0.12206,0.028978,1.4047e-05,0.022074,0.022011,0.00053163,0.016873,0.033531,3.1299e-05,0.00017348,5.445e-05,0.00010293,0.013126,0.0073059,0.0016262,0.028371,0.018369,0.0021464,0.00037428,0.0027097,0.020918,5.8698e-05,0.0030046,0.01193,0.00081328,7.0492e-09,0.089178,0.067006,0.012948,1.4238e-05,0.00021708,0.022181,0.023049,0.00040197,0.14837,0.02987,0.001723,0.000987,0.0067815,0.0072094,0.012623,0.014861,0.033079,0.00032922,5.973e-14,0.015333,5.4087e-06,0.10479,6.0875e-07,0.012616,0.0017226,0.0089272,0.0057077,0.016159,0.0057916,0.009268,0.0034081,4.9775e-05,4.6285e-07,0.18482,0.0016181,1.4863e-07,0.020366,0.064811,0.00026463,0.007709,0.18482,3.8554e-08,0.002695,0.0016251,0.0019708,0.0015123,0.0014843,2.5434e-10,0.0021157,0.0069977,0.0022348,0.011268,0.014838,0.00035604,0.063353,0.0018031,1.608e-06,0.016157,0.025394,0.013772,0.00763,0.001354,2.2217e-05,0.001224,0.061896,0.0018969,0.013479,0.0024432,0.022861,0.0015269,0.0030195,3.3007e-06,0.065921,0.0025693,0.048174,0.014238,0.10904,0.0096626,0.0013848,0.18766,0.027062,3.4026e-07,0.0081231,0.0032778,0.015991,9.065e-07,0.005343,0.0038916,0.062644,0.040611,0.036263,2.7175e-05,0.04142,0.0022119,0.0028361,0.016573,0.00073944,0.012018,0.013453,1.3896e-07,0.014264,0.006326,0.00023176,0.0021252,0.035757,0.017214,0.023956,6.4706e-09,0.0095341,0.00029699,0.011562,0.0075331,0.013416,0.07791,0.00061863,0.015979,0.0016762,0.0014959,0.0034467,0.037381,4.0328e-06,0.0060713,0.056416,4.6779e-07,0.00024197,0.0003737,0.00064183,0.012835,0.0022093,0.070763,0.00041029,0.0012432,0.001781,0.0019704,0.045796,0.057335,0.091531,0.00051987,0.0055563,6.4957e-07,0.00098719,0.0029953,0.00077148,0.010634,0.046446,0.012771,0.0033285,0.011419,0.014212,0.010466,0.00043404,7.3041e-05,0.0054403,0.0063524,0.034536,0.056334,0.0021389,0.00054991,0.02223,0.058372,0.0074517,3.7169e-05,0.0029758,3.6166e-06,0.0061805,0.060989,0.00062808,8.2714e-05,0.00017431,0.016076,0.037052,7.6658e-05,0.040882,0.011529,0.014863,0.050215,0.00050218,0.028142,0.0066428,0.00081595,0.018013,0.043655,0.0079148,1.6697e-08,0.068315,0.12482,0.0052271,7.9124e-07,0.018925,0.00081124,0.0058383,0.00015767,0.0006689,0.0020514,0.005324,0.088673,0.0052078,0.081046,0.0026991,0.023008,0.014631,0.010011,0.022286,0.0082325,0.01718,0.00087359,0.054512,0.014208,0.0047437,0.020188,6.1693e-05,0.012426,0.00066724,0.0071066,0.046677,0.028921,0.065628,0.011165,0.035839,0.0053826,0.00015628,0.025702,0.092148,0.0016878,0.0095833,1.0656e-05,0.011971,0.0030701,0.00058517,0.0020447,0.0045172,3.2149e-08,4.1078e-15,0.0028534,0.01924,0.0004021,0.0045619,0.0053823,0.00023554,0.050427,0.00069162,0.010044,0.082865,0.0091219,0.0030232
GOBP_MITOCHONDRIAL_PROTEIN_PROCESSING	13	9	0.080392	0.0019544	0.26137	0.3792	1	1	1	0.875302	1	AFG3L2,IMMP1L,IMMP2L,LRRK2,MIPEP,OMA1,PMPCA,SIRT4,STOML2	0.063847,0.0011298,9.6085e-07,0.0079483,0.023955,0.053793,0.024685,0.014139,5.405e-05
GOBP_NADH_DEHYDROGENASE_COMPLEX_ASSEMBLY	57	34	0.043886	0.002072	0.14305	0.3795	1	1	1	0.875302	1	ACAD9,COA1,ECSIT,FOXRED1,NDUFA10,NDUFA11,NDUFA12,NDUFA13,NDUFA2,NDUFA3,NDUFA5,NDUFA8,NDUFA9,NDUFAB1,NDUFAF1,NDUFAF4,NDUFAF5,NDUFAF6,NDUFAF7,NDUFB1,NDUFB2,NDUFB4,NDUFB6,NDUFB7,NDUFB8,NDUFB9,NDUFC2,NDUFS1,NDUFS2,NDUFS4,NDUFS5,NDUFS7,NUBPL,OXA1L	5.3975e-06,0.0044744,0.15214,0.021283,0.082634,0.056028,0.0092862,0.050608,0.074034,0.10094,0.0027912,2.3479e-05,0.00088912,0.11532,0.13711,0.16556,0.03265,0.05676,6.1798e-06,0.0025187,0.0037086,0.068585,0.0048716,0.078648,0.00015514,0.0032562,0.0056646,8.8184e-05,0.018092,7.0826e-05,0.061361,0.049217,0.0012616,0.12666
GOBP_REGULATION_OF_PROTEIN_LOCALIZATION_TO_CELL_PERIPHERY	120	103	0.022204	0.0018205	0.072392	0.37953	1	1	1	0.875302	1	ABCA2,ACSL3,ACTB,ADAM10,AGR2,AKAP5,AKT1,AP2M1,ARF6,ARHGAP44,ARHGEF16,ATP2B4,ATP2C1,BCL2L1,CACNG2,CDK5,CIB1,CNPY4,CNST,CPLX1,CSRP3,DAB2,DLG1,DPP10,EFCAB7,EGFR,EPB41,EPB41L2,EPHA2,EPHA3,EPHB2,EZR,GHSR,GNAI1,GPC6,GPER1,GPSM2,HECTD1,HRAS,INS,ITGA3,ITGB1,KIF5B,LGALS3,LRP1,LRRC15,LYPD1,LYPLA1,LZTFL1,MISP,MMP14,MRAP,MRAP2,NETO2,NHLRC1,NKD2,NUMA1,NUMB,PDPK1,PICALM,PID1,PIK3R1,PIK3R2,PLK1,PLS1,PPP1R9B,PPP2R5A,PRKCE,PRKCH,PRKCI,PRKCZ,PRNP,PTPN9,RAB38,RAMP3,RANGRF,RAP1A,RER1,RHOG,RHOQ,RSC1A1,SAPCD2,SORBS1,SPTBN1,SQSTM1,STAC,STAC2,STAC3,STX3,STX4,STX7,STX8,TGFB1,TMBIM1,TMEM59,TREM2,VAMP8,VIL1,VPS4A,VTI1B,ZDHHC2,ZDHHC7,ZDHHC8	0.00049239,0.0051879,0.0073333,0.0021892,0.0046732,5.7142e-10,0.0033768,0.027241,0.22272,0.0099726,0.00095041,0.028316,0.010287,0.024373,0.002151,0.00034843,0.030327,0.02255,0.01805,4.9599e-09,0.0022789,0.01496,2.8597e-10,2.8726e-10,0.025894,0.00023466,5.5097e-05,0.0016325,0.11522,9.8263e-08,0.00090272,0.043284,0.1028,0.013632,0.00062186,0.038638,0.05774,0.056088,0.0010577,0.0045412,0.0073414,0.0092224,1.8727e-07,2.1306e-05,0.045796,0.0038778,0.027675,0.0039827,0.042815,4.1839e-05,0.055143,0.10137,0.019909,0.019014,0.018632,0.019764,0.0061874,0.0014925,0.028516,0.00042227,2.405e-09,5.3295e-05,1.5645e-08,0.091324,0.010596,0.017823,0.0047718,1.4449e-05,0.00049655,0.033731,0.0023411,0.12206,0.044822,6.4621e-05,0.00081328,0.047808,7.0492e-09,0.0017138,0.0090998,0.0089272,0.02932,0.00033163,0.00029699,1.5705e-05,0.0004728,0.015571,1.7613e-05,0.00099087,0.042001,0.0019089,0.0053585,1.832e-05,8.9809e-05,0.035118,0.027571,0.043655,0.02806,0.010054,7.5238e-05,0.070933,7.671e-10,0.00069162,0.0092831
GOBP_NEGATIVE_REGULATION_OF_ANOIKIS	18	17	0.05378	0.0017964	0.17538	0.37956	1	1	1	0.875302	1	BCL2,CAV1,CEACAM6,ITGA5,ITGB1,MCL1,NOTCH1,NTRK2,PDK4,PIK3CA,PIK3R3,PTK2,PTRH2,SNAI2,SRC,TLE1,ZNF304	0.00078219,0.090974,0.076954,0.0024288,0.0092224,2.3627e-05,0.011638,0.0060465,0.023351,0.010218,0.092624,0.033531,0.0036889,0.026725,0.0016762,0.0017111,0.00027454
GOCC_HISTONE_DEACETYLASE_COMPLEX	73	64	0.029693	0.0019215	0.096913	0.37966	1	1	1	0.875302	1	ACTR6,ANP32E,ARID4A,ARID4B,BRD8,BRMS1,BRMS1L,CBX5,CDK2AP1,CDK2AP2,CFDP1,CHD3,CHD4,CHD5,CSNK2A1,DMAP1,DNTTIP1,EP400,GATAD2A,GATAD2B,HDAC1,HDAC10,HDAC3,HDAC4,HDAC5,HDAC9,HR,ING1,ING2,ING3,KAT5,KDM3A,KDM3B,MBD2,MBD3,MORF4L1,MTA1,MTA2,MTA3,NCOR1,NRIP1,PHF12,PHF21A,RBBP4,RCOR1,RCOR2,RCOR3,RUVBL1,RUVBL2,SAP130,SAP18,SAP30,SAP30L,SIN3A,SIN3B,SRCAP,SUDS3,TAF6L,TBL1XR1,TET1,TRERF1,TRRAP,ZNF217,ZNHIT1	0.0033406,0.0013868,0.044269,4.3942e-05,9.0082e-07,4.3634e-07,0.00058035,0.034688,4.5297e-14,0.0084921,0.010002,3.458e-05,0.00010893,0.0010222,0.0014581,0.037877,0.0034162,0.028237,0.021713,0.0069315,0.0022457,1.5591e-07,2.1703e-06,1.0017e-08,0.002113,2.5317e-07,0.078812,0.012405,0.038333,0.097871,0.012169,0.0014071,3.0815e-07,0.056188,0.023208,0.024153,0.11785,3.5623e-06,0.00089296,0.052195,8.0899e-06,0.025264,3.636e-06,0.00079638,0.0069867,1.0279e-07,1.5508e-07,0.00024973,0.081874,0.034531,0.031192,3.3303e-06,0.0096853,0.065921,0.1499,7.3535e-07,0.0089373,2.3819e-06,0.040794,0.0004652,0.0017593,0.03788,0.044304,7.3159e-05
GOCC_NUCLEAR_UBIQUITIN_LIGASE_COMPLEX	41	36	0.034973	0.0016989	0.11424	0.37975	1	1	1	0.875302	1	ANAPC1,ANAPC10,ANAPC11,ANAPC13,ANAPC15,ANAPC2,ANAPC4,ANAPC5,ANAPC7,BARD1,BMI1,BRCA1,BRCA2,BUB1B,CBX2,CBX4,CBX6,CBX7,CBX8,CDC20,CDC20B,CDC23,CDC26,CDC27,CUL7,FZR1,PCGF2,PCGF3,PCGF5,PHC1,PHC2,PHC3,RAD51,RNF2,UBE2C,UBE2S	0.016886,0.0011051,0.011133,0.044798,0.020427,0.0023191,0.00026974,0.0020527,0.00037905,0.017833,0.0029757,0.10651,0.00011067,0.090897,0.0043504,0.012632,1.0478e-10,0.11704,0.0033466,0.0077673,0.026507,8.8569e-08,0.030797,0.0042441,0.002053,0.1238,0.039069,2.2093e-13,0.0041051,0.0094953,0.02616,0.079009,5.8698e-05,6.5907e-05,0.087595,0.0023539
GOBP_REGULATION_OF_WOUND_HEALING	135	103	0.023064	0.0018909	0.07543	0.3799	1	1	1	0.875302	1	ABAT,ABCC8,ACTA2,ACTG1,ADAMTS18,ADRA2A,ADTRP,AJAP1,ANO6,ANXA1,APCS,APOE,APOH,ARFGEF1,C1QTNF1,CADM4,CAV1,CD109,CD34,CD9,CLASP1,CLASP2,CLDN1,CLDN19,CLEC7A,CRK,CXCR4,DDR2,DMTN,DUOX1,DUOX2,EDN1,EMILIN2,ENPP4,EPHB2,EPPK1,F12,F2R,F2RL1,F3,F7,FAP,FERMT1,FERMT2,FGB,FGF2,FOXC2,GP1BA,HBEGF,HPSE,HRAS,HRG,INSL3,ITGB1,KANK1,KNG1,KRT1,MMRN1,MTOR,MYLK,NFE2L2,NOS3,OCLN,PDGFA,PDGFRA,PHLDB2,PLAT,PLAU,PLAUR,PLG,PRDX2,PRKCE,PRKG1,PROC,PROS1,PTEN,PTK2,REG3A,REG3G,RREB1,SERPINB2,SERPINE1,SERPINE2,SERPINF2,SERPING1,SH2B3,SLC12A2,SMAD3,SMOC2,SRSF6,ST3GAL4,TBXA2R,TFPI,THBD,THBS1,TNFAIP3,TNFRSF12A,TSPAN8,UBASH3B,VIL1,VKORC1,WFDC1,WNT4	0.022033,0.0023941,0.0050323,5.4313e-05,0.0030862,0.010797,0.047811,0.00019662,0.012397,0.008873,6.302e-08,0.0009553,0.00014581,0.080662,0.043184,0.069167,0.090974,0.098282,0.016296,0.016103,0.009292,0.0011826,0.039636,0.014135,1.4708e-06,7.6382e-07,0.011541,0.01272,0.0049828,0.035265,0.022567,0.029238,0.053818,0.042306,0.00090272,0.023746,6.0507e-15,0.013163,0.0026845,0.15824,0.00043924,0.02648,0.011266,0.0061417,0.075672,0.0011758,0.080049,0.082226,0.00010812,0.035662,0.0010577,0.00052818,0.0046472,0.0092224,0.013042,0.012934,0.035361,0.00012025,0.0025628,0.00011938,0.0014312,7.8384e-06,0.026768,0.0055786,1.0241e-05,0.0019932,0.00049432,0.00082209,0.051367,0.013596,1.0326e-08,1.4449e-05,1.7574e-12,0.048733,3.922e-08,3.0698e-06,0.033531,0.0067815,0.0072094,0.0039584,0.11312,0.0068584,0.057038,0.001354,0.048744,0.042666,0.0024512,0.0019251,0.0050883,4.6779e-07,3.1591e-06,0.022162,0.005226,0.034536,0.12506,0.037052,0.0092004,0.0085933,5.4545e-05,0.010054,0.0030701,0.0038502,0.0030001
GOBP_ACIDIC_AMINO_ACID_TRANSPORT	58	54	0.032512	0.0019332	0.10638	0.37994	1	1	1	0.875302	1	ABAT,ADORA1,ADORA2A,APBA1,ARL6IP1,ARL6IP5,ATP1A2,AVPR1A,CLN8,DTNBP1,GIPC1,GJA1,GRM1,GRM7,HRH3,ITGB1,KCNJ10,KMO,NF1,NPY5R,NTRK2,P2RX7,PER2,PSEN1,RAB3GAP1,SLC12A2,SLC17A6,SLC17A7,SLC17A8,SLC1A1,SLC1A2,SLC1A3,SLC1A4,SLC1A6,SLC1A7,SLC25A12,SLC25A13,SLC25A18,SLC25A22,SLC32A1,SLC38A2,SLC38A7,SLC3A1,SLC6A1,SLC6A13,SLC6A6,SLC7A11,SLC7A13,SLC9A3R1,SNCA,STXBP1,TRH,TRPV1,VPS54	0.022033,0.026013,0.068171,0.014211,0.0097731,0.0078268,0.00075816,0.062671,0.0058118,8.8456e-05,0.00027378,0.094217,0.0024831,4.6947e-08,1.784e-05,0.0092224,0.0055153,0.0010098,0.00050946,0.00013555,0.0060465,0.046503,0.007451,0.028978,0.086616,0.0024512,0.073966,0.00048247,0.0038666,0.0096626,0.0013848,0.18766,0.0012004,0.0096252,0.0011645,3.2135e-13,0.014544,0.028218,0.012352,6.6486e-13,0.0024152,1.7005e-08,0.004729,0.0022119,0.0057718,0.0009015,0.0038323,7.1887e-07,0.013453,0.00023176,0.0002851,0.0036189,0.0058383,9.3944e-07
GOBP_SPHINGOMYELIN_BIOSYNTHETIC_PROCESS	11	11	0.072891	0.0019589	0.2391	0.38024	1	1	1	0.875302	1	ABCA8,ORMDL1,ORMDL3,OSBP,PEMT,SAMD8,SGMS1,SGMS2,SPTLC1,SPTLC2,VAPA	0.024808,0.057593,0.035426,0.015807,0.053839,0.00036193,1.838e-05,0.12217,0.016168,0.0012947,0.097896
GOBP_DEADENYLATION_DEPENDENT_DECAPPING_OF_NUCLEAR_TRANSCRIBED_MRNA	10	8	0.057173	0.0013105	0.18764	0.3803	1	1	1	0.875302	1	CNOT7,DCP1B,DCP2,DCPS,EIF4ENIF1,LSM1,PATL1,PATL2	4.1014e-06,0.0007252,9.945e-06,0.010252,1.1529e-05,2.2749e-05,0.031853,0.0265
GOBP_CHAPERONE_MEDIATED_AUTOPHAGY	15	13	0.067203	0.0019633	0.22073	0.38039	1	1	1	0.875302	1	ATG5,ATP13A2,BAG3,CLU,CTSA,EEF1A1,EEF1A2,HSPA8,PLK3,SNCA,SNRNP70,STUB1,SYNPO2	0.027366,0.076987,0.010219,0.0017357,0.098691,0.045596,2.1767e-07,0.015268,0.049548,0.00023176,0.00014709,6.4957e-07,0.000319
GOBP_MITOTIC_SPINDLE_ELONGATION	11	7	0.11509	0.0024677	0.37823	0.38046	1	1	1	0.875302	1	AURKB,BIRC5,CDCA8,INCENP,KIF4B,NUMA1,PRC1	0.013817,0.016393,0.0059262,0.046201,0.0010264,0.0061874,0.0038913
GOBP_CELLULAR_PIGMENTATION	61	57	0.026759	0.0016345	0.087998	0.38053	1	1	1	0.875302	1	ANKRD27,AP1B1,AP1M1,AP1S1,AP1S3,AP3B1,AP3D1,AP3M1,AP3S1,AP3S2,APOE,ARL6,ASIP,BACE2,BBS2,BBS4,BBS5,BBS7,BCL2,BLOC1S1,BLOC1S2,BLOC1S3,BLOC1S4,BLOC1S5,BLOC1S6,CD63,CDH3,DCTN1,DCTN2,DTNBP1,HPS1,HPS3,HPS4,HPS5,KIF13A,LYST,MLPH,MREG,MYO5A,MYO7A,PIKFYVE,PMEL,POMC,RAB11A,RAB11B,RAB17,RAB1A,RAB27A,RAB29,RAB32,RAB38,SHROOM3,SNAPIN,TYRP1,VPS33A,VPS33B,ZEB2	0.016994,1.0214e-06,0.016511,0.0011067,0.0077514,1.5573e-05,0.00016458,0.0060185,0.021836,0.012383,0.0009553,0.0041788,0.006029,8.6904e-07,0.003137,0.015831,0.0003161,3.3015e-06,0.00078219,0.0092352,0.037626,0.017546,0.0068037,0.0041547,0.0027612,0.01948,0.0027056,0.033379,0.056255,8.8456e-05,0.027046,0.00085399,0.010417,0.0070011,0.0004315,0.017028,0.098705,0.047022,3.2278e-05,0.026011,0.0022619,0.00051194,0.00376,0.00036254,0.0135,0.025857,0.0037325,0.016195,0.0067438,0.099576,6.4621e-05,0.0016238,0.10225,0.070948,1.2627e-08,0.0052771,0.060667
GOBP_MEMBRANE_ORGANIZATION	775	634	0.0086876	0.0017358	0.028684	0.381	1	1	1	0.875528	1	A4GALT,AAK1,ABCA1,ABCA12,ABCA2,ABCA3,ABCA4,ABCA7,ABCB1,ABCB4,ABCC1,ABCD2,ABCG1,ABCG5,ABCG8,ACAA2,ADCK1,AFG3L2,AGK,AGRN,AHNAK,AKAP8L,AKT1,AKT2,ALOX15,ANK2,ANK3,ANKFY1,ANKLE2,ANKRD27,ANO3,ANO4,ANO6,ANO7,ANO9,ANXA1,ANXA6,AP2M1,AP3B1,AP3D1,AP3M2,AP3S1,AP3S2,APOA1,APOA2,APOA4,APOB,APOE,APPL2,ARFGAP3,ARHGAP12,ARHGAP25,ARL6IP1,ARL8B,ASAP1,ATF2,ATG2A,ATG2B,ATG9B,ATL1,ATL2,ATP10A,ATP10B,ATP10D,ATP11A,ATP11B,ATP13A2,ATP1B1,ATP2A2,ATP2C1,ATP8A1,ATP8A2,ATP8B1,ATP8B2,ATP8B3,ATP8B4,ATP9A,ATP9B,AURKB,AZIN2,BAD,BAIAP2,BAIAP2L1,BAIAP2L2,BANF1,BCL2,BCL2L1,BCL2L11,BCL2L2,BECN1,BET1,BET1L,BID,BIN1,BIN2,BIN3,BLOC1S2,BLOC1S6,BNIP1,BNIP3,BNIP3L,BOK,C11orf94,C2CD2L,C2CD5,C3,CALM3,CAMK2A,CAMLG,CASP7,CAV1,CAV2,CAV3,CCDC47,CCDC88A,CD2,CD300A,CD9,CDC42,CDH2,CEP55,CETP,CH25H,CHCHD3,CHCHD6,CHMP1B,CHMP2A,CHMP2B,CHMP3,CHMP4A,CHMP4B,CHMP4C,CHMP5,CHMP6,CHMP7,CHP1,CHRNB1,CLCN3,CLN8,CLPTM1L,CLU,CNP,CNTN2,CNTNAP2,COL5A1,COLEC12,CORO1A,CORO1C,CPLX1,CPLX2,CPLX3,CPTP,CR1,CRB1,CRIPT,CRISP1,CRKL,CSNK1D,CSRP3,CTDNEP1,CTSL,CUL3,CXCR4,DBNL,DCST1,DCST2,DCSTAMP,DCTN1,DEGS1,DHCR24,DLG1,DLG4,DMKN,DMPK,DNAJA3,DNAJC11,DNM1,DOC2B,DOCK1,DOCK2,DPP4,DVL1,EEA1,EGFR,EHD2,ELMO1,EMC1,EMC10,EMC2,EMC3,EMC4,EMC6,EMC7,EMC8,EMC9,EMP2,EPB41L3,EPHB2,EQTN,ERC2,ESYT1,EXOC3,EXOC4,EXOC5,EXOC6,EXOC6B,EXOC7,EYA2,F2RL1,FA2H,FASLG,FCGR2B,FCHO2,FCHSD1,FCHSD2,FNBP1L,FNTA,FOLR1,FOLR2,FOLR3,FRRS1L,GAK,GAS6,GATA2,GBA2,GCA,GCLC,GDNF,GET4,GHITM,GLIPR1L1,GLRB,GLTP,GLTPD2,GNAI3,GNPAT,GOLPH3,GOLPH3L,GOSR1,GOSR2,GPER1,GPHN,GRAMD1A,GRAMD1B,GRAMD1C,GRIK5,GRIN3B,GSK3B,GSN,GZMB,HACE1,HAVCR1,HDAC3,HGS,HIP1R,HK2,HSPA4,HSPA8,HSPA9,IMMT,INSIG1,ITGA2,ITGAM,ITGB2,IZUMO1,IZUMO1R,KCNN4,KIF20A,KLHL12,LAPTM4B,LETM1,LHFPL4,LMNA,LMNB1,LMNB2,LPIN1,LYZL4,LYZL6,MAFB,MAL,MAPK8,MARCO,MBP,MEGF10,MFN2,MFSD2A,MIA3,MICALL1,MIEF2,MOAP1,MPV17L,MSR1,MT3,MTCH1,MTSS1,MTTP,MTX1,MTX2,MTX3,MUSK,MVB12A,MYADM,MYH9,MYO18A,MYOC,MYOF,MYRF,NAIF1,NAPG,NCKAP1L,NDRG1,NDUFA13,NEK6,NKD2,NLGN1,NLGN2,NOX5,NPC1,NPC2,NRCAM,NRXN1,NRXN2,NSFL1C,NUP155,NUP93,OMA1,OPA1,OSBP,OSBPL2,OSBPL5,OSBPL8,OTOF,OXA1L,P2RX7,PACSIN2,PAFAH1B1,PARP11,PDCD5,PDCD6,PDCD6IP,PEX5,PICALM,PICK1,PIK3C2A,PIKFYVE,PINK1,PIP4K2A,PIP4K2B,PIP5K1C,PITPNA,PITPNB,PITPNC1,PITPNM1,PITPNM2,PITPNM3,PLA2G5,PLCG2,PLEC,PLEKHA8,PLEKHM2,PLK1,PLSCR1,PLSCR2,PLSCR3,PLSCR4,PLSCR5,PMAIP1,PPIF,PPP6C,PPT1,PRELID1,PRELID2,PRKCA,PRKCB,PRKCI,PRRT2,PRX,PTEN,PTPRC,PTPRD,RAB12,RAB13,RAB1A,RAB20,RAB31,RAB34,RAB39A,RAB3A,RAB7A,RAB8A,RAB8B,RABEP1,RAC1,RAC3,RCC1,REEP1,REEP2,REEP4,REEP5,RELN,RER1,RFTN1,RHOT1,RHOT2,RILPL1,RILPL2,RIMS1,ROMO1,ROPN1B,RTN4,RTP1,RTP2,RTP3,RTP4,RTP5,S100A10,S100A9,SAMD9,SAMM50,SAR1A,SAR1B,SCLT1,SEC13,SEC16A,SEC16B,SEC22A,SEC23A,SEC23B,SEC24A,SEC24B,SEC24C,SEC24D,SEC31A,SEC31B,SEC61A1,SERP1,SERPINA5,SGCZ,SGTA,SH3BP1,SH3GLB1,SH3GLB2,SH3TC2,SHANK3,SHISA6,SHISA7,SIRT2,SLC25A31,SLC25A46,SLC2A4,SLC4A1,SLC7A11,SLC9A1,SLC9A3R1,SMPD1,SMURF1,SNAP23,SNAP25,SNAP29,SNAP47,SNAP91,SNAPIN,SNCA,SNF8,SNX18,SNX3,SNX33,SNX9,SOD1,SOX30,SPACA3,SPAG4,SPAM1,SPAST,SPESP1,SPHK1,SPIRE1,SPTBN1,SPTBN4,STAM,STAM2,STAP1,STAR,STARD3,STARD4,STARD5,STPG1,STX10,STX11,STX12,STX16,STX17,STX18,STX19,STX1B,STX2,STX3,STX4,STX5,STX6,STX7,STX8,STXBP1,STXBP6,SUN1,SUN2,SUN3,SYNGR1,SYNGR2,SYNJ1,SYNJ2,SYT1,SYT11,SYT7,SYT9,TARDBP,TBC1D20,TBC1D4,TFG,TGFB2,TGFBRAP1,THBS1,THEM4,TIMD4,TIMM10B,TIMM13,TIMM22,TIMM50,TIMM8B,TLCD1,TLCD2,TMCC1,TMED10,TMED2,TMED9,TMEFF2,TMEM102,TMEM11,TMEM14A,TMEM170A,TMEM175,TMEM30A,TMEM33,TMEM41B,TMEM43,TMEM95,TOM1,TOMM20,TOMM22,TOMM40,TOMM5,TOMM6,TOR1A,TOR1AIP1,TOR1AIP2,TOR1B,TP53,TRAM1L1,TRAM2,TRAPPC1,TRAPPC10,TRAPPC11,TRAPPC12,TRAPPC2L,TRAPPC3,TRAPPC4,TRAPPC5,TRAPPC6A,TRAPPC6B,TRAPPC8,TRAPPC9,TRDN,TREM2,TRIAP1,TRIM72,TRMT10B,TSG101,TSPO,TTPA,UBAP1,UBE2I,UBXN2A,UBXN2B,UGCG,UMOD,UQCC3,USE1,USO1,UVRAG,VAMP1,VAMP2,VAMP3,VAMP4,VAMP8,VAPA,VAPB,VAV3,VCPIP1,VDAC2,VIPAS39,VMP1,VPS11,VPS16,VPS18,VPS25,VPS33A,VPS33B,VPS36,VPS37A,VPS37B,VPS37C,VPS39,VPS41,VPS4A,VPS4B,VPS8,VRK1,VTI1A,VTI1B,WASL,WDR83OS,WHAMM,XKR4,XKR5,XKR6,XKR7,XKR9,YIPF4,YIPF5,YIPF7,YJEFN3,YKT6,ZDHHC2,ZMPSTE24	0.02156,0.0071666,2.66e-05,0.027967,0.00049239,0.050255,1.5645e-05,0.015744,0.0068794,0.0098037,0.0232,4.3262e-05,0.0090998,0.02847,0.00014059,0.086148,8.3022e-06,0.063847,3.1839e-05,0.0050584,3.9931e-05,0.013905,0.0033768,0.11771,0.013287,2.5661e-07,6.9119e-13,4.773e-06,0.0049534,0.016994,0.00067562,1.0728e-05,0.012397,0.00369,0.012627,0.008873,0.0070737,0.027241,1.5573e-05,0.00016458,0.00062476,0.021836,0.012383,3.8652e-05,0.017343,5.4226e-05,0.0071613,0.0009553,3.2963e-06,0.0072388,2.8632e-05,0.0027393,0.0097731,0.047031,0.044685,0.0022394,0.0004505,0.025634,0.00078323,0.013613,0.029708,0.010489,0.00028845,0.0032051,0.051318,6.4717e-09,0.076987,0.0002774,2.5049e-05,0.010287,0.00041781,0.00033563,0.021432,0.0030628,0.00040355,5.3183e-05,0.00015047,0.0145,0.013817,0.037973,0.028005,5.0934e-05,0.0049926,0.00064384,0.011768,0.00078219,0.024373,0.00071682,0.00016229,0.0040541,0.0025064,0.010492,0.009383,0.0031502,0.036975,6.4139e-05,0.037626,0.0027612,9.2893e-06,2.9536e-08,3.3592e-09,0.00017948,5.5972e-07,0.00078015,0.014428,0.013887,0.0083422,0.00013241,0.045195,0.0034037,0.090974,0.069093,0.015291,8.0383e-07,6.1049e-08,2.7181e-05,0.0021585,0.016103,0.010185,2.3824e-06,0.033366,0.002674,0.025568,2.9511e-06,0.00060939,0.00032289,0.004038,0.023931,0.0045755,0.0049426,0.017301,0.15674,0.031575,1.583e-07,0.014072,5.2616e-06,1.9536e-08,3.1581e-09,0.0058118,0.0077745,0.0017357,0.000511,5.6243e-06,0.00036396,0.014318,0.0012156,2.8324e-05,1.2727e-06,4.9599e-09,8.9402e-06,0.12408,0.0032954,0.00056132,0.0015551,0.03959,0.012113,0.027746,0.0048536,0.0022789,0.005343,0.03737,1.6862e-05,0.011541,0.034704,0.0006626,0.00068813,1.5945e-05,0.033379,0.007638,0.079009,2.8597e-10,0.021647,0.038887,0.0028475,0.017658,3.1436e-09,0.00024084,1.8144e-05,0.00013627,9.1194e-09,0.002886,0.0094897,1.1645e-05,0.00023466,0.012891,3.5156e-06,0.035801,0.053458,0.0014915,0.0059447,0.0025505,0.011252,0.0081132,0.0038468,1.2371e-05,0.018051,0.00022202,0.00090272,0.12314,0.0003268,0.00014758,0.02819,3.5537e-05,0.005714,0.00019544,1.8564e-05,0.0063949,0.00015584,0.0026845,0.035488,0.068068,0.0031167,0.00022059,1.195e-06,0.00039951,0.00012292,0.035057,0.0062937,0.027412,0.020129,0.00047983,8.0942e-05,0.017594,0.072663,0.00023084,0.0054102,0.0052427,0.00067416,7.1516e-07,0.016096,0.062055,0.012291,0.00040454,0.061092,3.3052e-06,0.041163,0.047827,0.051613,0.01857,0.00080112,0.038638,4.2494e-05,0.0087387,0.00022803,0.023376,0.061222,0.00016087,7.3772e-05,0.0015551,0.012349,0.0011675,0.011307,2.1703e-06,0.0012644,9.6589e-15,0.0074298,0.0089589,0.015268,0.00012225,0.0066427,0.0011492,0.0025011,0.043578,0.085167,3.829e-05,0.0066856,0.015007,3.1239e-07,0.070497,0.035988,0.0015909,0.0058493,0.00021472,0.067453,0.00019944,0.0034772,0.071247,0.0043954,0.042546,0.019505,0.0072776,0.024205,3.2002e-06,0.013555,0.046191,0.0041508,0.012805,5.5245e-05,9.5602e-05,0.036856,0.00027614,0.00079971,0.14892,0.035319,0.00081913,0.00041472,0.0019605,0.018424,0.02497,0.026647,0.033285,0.037453,0.011181,0.0032888,0.0028883,0.0072765,1.1246e-05,0.041986,0.011493,0.00027621,0.027033,0.050608,0.033418,0.019764,6.0314e-08,0.00021501,0.010724,4.697e-05,0.050495,6.1492e-06,5.4695e-26,0.0017324,0.0018352,0.0041445,0.030498,0.053793,0.069252,0.015807,8.4622e-06,0.028911,0.011771,0.0062421,0.12666,0.046503,0.0048072,0.0078629,0.044887,0.075445,0.012904,0.018741,0.077077,0.00042227,0.057873,0.022576,0.0022619,0.060241,0.0014117,0.0037526,0.01553,0.0008518,0.11405,1.8662e-08,0.0080279,2.9421e-15,0.0076662,0.025219,0.0004527,0.028893,0.029165,0.0028245,0.091324,0.0012935,0.023306,0.00021501,0.042756,0.0010251,0.0097812,0.057536,0.0087628,0.0038564,0.048767,0.009097,6.7588e-08,1.1824e-06,0.033731,0.002206,0.011634,3.0698e-06,0.030541,2.5416e-17,0.014659,0.0021464,0.0037325,0.028127,0.00037428,0.018207,0.070701,0.00096638,0.0010095,0.020918,0.00047567,0.019187,0.042296,0.0089266,0.01231,0.0013826,1.8316e-07,0.089188,0.00073932,4.1535e-05,0.0017138,0.00032922,0.049929,2.5059e-06,8.2469e-07,7.7338e-13,1.0605e-10,2.5218e-05,0.070697,0.00011391,0.068321,2.8498e-05,0.00079228,0.001328,0.0030878,0.12471,0.00051807,0.03012,0.0038001,0.054691,0.032044,8.6304e-07,0.054315,0.018664,0.0044429,0.1018,0.015092,0.012493,0.05789,0.062468,0.11494,0.016304,0.0046064,0.00013074,0.00035292,0.040881,0.0023082,2.7521e-13,0.013479,0.044223,6.5608e-05,0.0034067,0.0046022,3.4715e-07,1.2427e-05,0.00014483,0.048174,0.0036088,0.00643,0.005343,8.0998e-06,0.0038323,0.012018,0.013453,0.014264,2.0934e-05,0.012648,0.016753,0.052824,0.066356,0.0044849,0.10225,0.00023176,0.012973,0.0098131,0.00096201,0.055074,0.0021173,6.4706e-09,0.0033013,0.043686,2.1827e-06,0.028235,0.0079113,0.009799,0.00050903,0.02867,1.5705e-05,0.020113,0.066349,1.1846e-05,0.00020797,2.1763e-05,0.053738,0.004217,0.075651,0.0086251,2.6098e-05,0.12014,0.014601,0.0030851,0.00029179,0.00037321,4.9722e-08,0.0019921,0.019386,0.042001,0.0019089,6.9197e-08,0.0044264,0.0053585,1.832e-05,0.0002851,0.0084523,1.954e-06,0.00045221,0.047581,0.077229,0.081832,0.028941,1.2968e-05,0.002488,0.0026315,0.0010863,0.0032795,6.2036e-05,0.0020605,0.010466,2.2501e-05,0.0025227,0.0024057,0.12506,0.086763,0.0089462,0.019024,0.0020462,0.18443,0.03134,0.00079332,0.018247,0.0023387,0.00028792,0.029508,0.00057271,4.4263e-06,0.0018673,5.3419e-06,0.056408,0.0038996,0.010032,0.00049264,0.027441,0.0005163,0.0038294,0.020751,0.00033621,0.012006,0.041718,3.8873e-05,0.0011909,0.010266,0.014653,0.050215,0.0088147,0.0088147,0.037633,0.00050218,0.016029,0.0097461,0.070608,0.012655,0.0094052,0.0062162,0.0023289,1.3401e-05,0.00049517,0.028867,0.015489,0.004557,0.017766,0.0028969,0.0012404,0.043655,0.00017956,0.0052271,0.09898,0.0087993,0.088673,0.046506,0.00020725,0.0001655,0.017209,0.014677,0.0021705,0.065628,0.086014,0.031939,0.0053826,0.0024784,0.0046259,0.0016878,0.1387,0.0033985,0.02806,0.097896,0.013324,0.00029124,0.094161,0.0020721,0.02235,0.0015352,0.00034978,0.014573,0.015845,0.00065537,1.2627e-08,0.0052771,0.0044973,2.4799e-06,2.406e-06,0.023887,0.051646,5.5383e-05,7.5238e-05,0.069916,0.012238,0.0031358,0.00017377,0.070933,0.022979,3.9547e-07,0.0069534,5.0492e-07,0.03198,0.0062018,5.4456e-06,0.029215,0.0061806,0.0011702,0.0076465,0.077495,0.0045952,7.671e-10,0.013059
GOBP_REGULATION_OF_DOPAMINE_RECEPTOR_SIGNALING_PATHWAY	11	10	0.080683	0.0020675	0.26741	0.38143	1	1	1	0.875528	1	ALK,CAV2,DRD2,DRD3,DTNBP1,LRRK2,PALM,PRMT5,RGS4,RGS8	4.2264e-11,0.069093,0.014682,0.0049383,8.8456e-05,0.0079483,3.8388e-05,0.026369,0.10479,0.012616
GOCC_AP_1_ADAPTOR_COMPLEX	11	8	0.066603	0.0015266	0.22077	0.38145	1	1	1	0.875528	1	AFTPH,AP1B1,AP1G2,AP1M1,AP1M2,AP1S1,AP1S3,SYNRG	0.011588,1.0214e-06,0.0020519,0.016511,0.0068704,0.0011067,0.0077514,6.7262e-05
GOBP_POSITIVE_REGULATION_OF_MACROPHAGE_DIFFERENTIATION	16	13	0.056887	0.0016619	0.18865	0.3815	1	1	1	0.875528	1	CASP8,CSF1,FADD,HCLS1,IL34,LIF,PF4,PRKCA,RB1,RIPK1,ROR2,TGFB1,TRIB1	0.015549,0.00015092,0.0096124,0.030522,0.00024671,0.00029924,0.1324,6.7588e-08,0.023049,0.017679,0.0022457,8.9809e-05,0.00041268
GOBP_LATE_ENDOSOME_TO_VACUOLE_TRANSPORT	37	29	0.046164	0.0020132	0.15347	0.38179	1	1	1	0.875528	1	BECN1,BECN2,CHMP1B,CHMP2A,CHMP2B,CHMP3,CHMP4A,CHMP4B,CHMP4C,CHMP5,CHMP6,CHMP7,HGS,LEPROT,MVB12A,PIK3R4,SNF8,STAM,STAM2,TSG101,UBAP1,VPS25,VPS36,VPS37A,VPS37B,VPS37C,VPS4A,VPS4B,VTA1	0.0040541,0.0019415,0.00032289,0.004038,0.023931,0.0045755,0.0049426,0.017301,0.15674,0.031575,1.583e-07,0.014072,0.0012644,0.0078849,0.033285,0.015944,0.012973,0.066349,1.1846e-05,0.0087993,0.00020725,0.00065537,0.0044973,2.4799e-06,2.406e-06,0.023887,7.5238e-05,0.069916,0.043568
GOCC_CALYX_OF_HELD	19	17	0.053135	0.0017749	0.17673	0.38184	1	1	1	0.875528	1	ACTB,ACTG1,ADORA1,CALB1,CPLX1,CPLX2,GIT1,HTR1B,KCNA1,KCNA2,KCNA3,KCNC1,KCNK2,PRKCB,PRKCG,TPRG1L,UNC13C	0.0073333,5.4313e-05,0.026013,0.0015175,4.9599e-09,8.9402e-06,0.0088319,2.1766e-07,0.00072631,0.04533,0.043686,0.0012109,0.048829,1.1824e-06,0.038868,0.0079965,4.7492e-07
GOBP_B_CELL_MEDIATED_IMMUNITY	123	98	0.021886	0.0017506	0.072969	0.38211	1	1	1	0.875528	1	AICDA,APLF,B2M,BATF,BCL10,BCL3,BCL6,C17orf99,C1QA,C1QB,C1QBP,C1QC,C1RL,C1S,C3,C4BPA,C4BPB,C5,C6,C7,C8A,C8B,C8G,C9,CARD9,CCR6,CD226,CD27,CD28,CD40,CD46,CD55,CD74,CD81,CFI,CLCF1,CLU,CR1,CR1L,CR2,CSF2RB,ERCC1,EXO1,EXOSC6,FCER1G,FCER2,FCGR2B,FCGR3A,FOXJ1,HMCES,HPX,HSPD1,IL10,IL2,IL21R,IL27RA,IL2RB,IL4,IL9,IRF7,LIG4,MAD2L2,MASP2,MBL2,MLH1,MPL,MSH2,MSH6,MYD88,NBN,NDFIP1,NFKBIZ,PARP3,PAXIP1,PTPRC,RIF1,RNF168,RNF8,SERPING1,SLA2,SLC15A4,STAT6,SUPT6H,SUSD4,SVEP1,SWAP70,TBX21,TCIRG1,TGFB1,THOC1,TNFSF13,TNFSF4,TP53BP1,TRAF3IP2,TREM2,UNG,XCL1,ZP3	0.0045638,0.0054649,0.026203,0.045902,0.015049,0.0334,3.5156e-05,0.036118,0.010671,0.0008705,0.00038301,0.00097214,0.00020601,0.0033347,0.013887,0.00039623,0.00089318,0.027589,0.003722,0.039155,0.01252,0.028913,0.014146,0.019459,0.0081292,0.00056174,0.002506,0.0039348,0.0041322,0.037575,0.00013785,0.019843,0.031851,0.04434,0.028314,0.00058297,0.0017357,0.00056132,0.00048174,0.0087804,0.0068063,0.0010345,0.012884,0.00012751,0.015343,0.035407,0.0031167,0.031928,0.045886,0.00080951,0.019024,1.2768e-14,0.030651,0.00017466,0.00012254,0.022687,0.0031657,0.0057933,0.039083,0.035056,0.0018148,0.0032948,0.00047622,0.024861,0.002725,0.011882,0.0071849,0.00099012,0.082843,0.002458,0.0010185,0.0075742,0.0053923,0.010468,0.030541,0.13775,2.8366e-06,0.00037848,0.048744,0.023988,0.024151,0.045796,0.01024,0.036169,0.071559,0.095816,0.00070844,0.074174,8.9809e-05,0.027673,4.3479e-05,0.040882,0.079377,6.6816e-06,0.043655,0.013432,0.014577,0.032601
GOBP_FEMALE_MEIOSIS_I	13	8	0.094506	0.0021662	0.31588	0.3824	1	1	1	0.875528	1	AURKA,CCNB2,CDC25B,HSF2BP,MEIOB,MLH3,NDC80,UBB	0.065862,0.00037988,0.0074783,0.0077837,0.012328,0.0018716,0.045141,0.042934
GOBP_NEGATIVE_REGULATION_OF_LIPID_METABOLIC_PROCESS	107	86	0.022604	0.0016944	0.075626	0.38251	1	1	1	0.875528	1	ABCA2,ACACB,ACADL,ACADVL,ADORA1,ADRA2A,AKR1C3,AKT1,ALK,APOA2,APOBEC1,APOC1,APOC2,APOC3,APOD,APOE,APPL2,ASXL3,BMP2,BMP5,BRCA1,CCDC3,CIDEA,CNR1,CRTC3,CYP27B1,CYP7A1,DAB2IP,DCAF5,DGAT2,DKK3,ERLIN2,FBXW7,FGF19,FMO1,FMO2,FMO4,GFI1,GPER1,GPLD1,HCAR1,HCAR2,IL1B,INS,INSIG1,INSIG2,KLHL25,LPCAT1,LPIN1,MALRD1,MFSD2A,NCOR1,NFKB1,ORMDL1,ORMDL2,ORMDL3,PDE3B,PDE8B,PDGFA,PIBF1,PIK3CG,PIP4K2A,PIP4K2B,PIP4K2C,PLIN5,PPP2R5A,PRKAA1,PRMT3,PROX1,REST,SERPINA12,SIK1,SIRT1,SIRT4,SLC27A1,SNAI1,SNAI2,SOD1,SORL1,SOX9,SPHK1,TRIB3,UGT1A1,UGT1A8,WDTC1,WNT4	0.00049239,0.034573,0.0020691,0.021647,0.026013,0.010797,0.063494,0.0033768,4.2264e-11,0.017343,0.0027562,0.00062569,0.00091866,0.00041279,0.0078514,0.0009553,3.2963e-06,0.018211,0.021297,0.032491,0.10651,0.00093479,0.0028875,0.0049166,0.0055119,1.6882e-06,0.093088,0.00017167,9.2489e-06,0.032533,0.00035431,0.010481,0.0020386,0.057795,0.0046886,0.0056798,0.011763,3.3455e-05,0.038638,0.019728,8.0948e-08,1.2394e-06,0.045802,0.0045412,0.0011492,0.0006329,0.0012732,0.0013785,0.0034772,3.1449e-05,0.0041508,0.052195,0.02287,0.057593,0.0097386,0.035426,0.0090398,0.0082614,0.0055786,0.0080821,0.050731,0.0014117,0.0037526,0.0058394,7.1072e-08,0.0047718,0.043956,0.12974,0.0033684,3.2549e-07,0.00763,0.0049132,0.0025693,0.014139,0.015991,0.029974,0.026725,6.4706e-09,0.011562,0.07791,0.00050903,0.0079148,0.053408,0.0049965,0.0045172,0.0030001
GOBP_MONOCYTE_DIFFERENTIATION	34	30	0.037819	0.0016774	0.12655	0.38253	1	1	1	0.875528	1	ACIN1,APCS,BMP4,CD4,CD74,CDK6,CSF1,CSF1R,CSF2,CTNNBIP1,DCSTAMP,FASN,FES,FOXP1,GPR68,IFI16,IL31RA,IL34,IRF7,JUN,MED1,MT1G,MYC,MYH9,PDE1B,SP3,THOC5,VEGFA,ZBTB46,ZFP36L1	0.0089285,6.302e-08,0.055304,9.9527e-05,0.031851,9.1067e-05,0.00015092,0.0131,0.0041714,0.0013873,1.5945e-05,0.012016,1.7219e-07,5.6141e-09,0.019692,0.0088635,0.0020279,0.00024671,0.035056,0.010442,2.075e-05,0.066554,0.13261,0.011181,0.00032934,0.0055735,7.5759e-08,0.0028594,2.2816e-05,0.082865
GOBP_POSITIVE_REGULATION_OF_MAST_CELL_ACTIVATION	20	16	0.054602	0.0017695	0.1828	0.38259	1	1	1	0.875528	1	ADORA2B,CD226,FGR,GAB2,GATA2,HAVCR1,IL13,IL4,IL4R,NR4A3,PLA2G3,SNX4,SPHK2,STXBP1,SYK,VAMP8	0.044085,0.002506,0.0012404,0.020664,0.072663,0.011307,0.050281,0.0057933,0.072928,0.015442,0.00016096,1.0892e-05,0.00046237,0.0002851,0.012771,0.02806
GOBP_TELOMERE_MAINTENANCE_VIA_TELOMERE_LENGTHENING	79	71	0.028717	0.0019568	0.096146	0.3826	1	1	1	0.875528	1	ACD,ATM,ATR,AURKB,CCT2,CCT3,CCT4,CCT5,CCT6A,CCT7,CCT8,CTC1,CTNNB1,DCLRE1B,DCP2,DHX36,ERCC4,EXOSC10,FBXO4,GAR1,HMBOX1,HNRNPA1,HNRNPA2B1,HNRNPC,HNRNPU,HSP90AB1,MAP2K7,MAP3K4,MAPK1,MAPKAPK5,NAF1,NAT10,NEK2,NEK7,NHP2,NOP10,PARN,PARP1,PIF1,PINX1,PKIB,PNKP,POT1,PRKCQ,PTGES3,RAD51,RFC1,RPA1,RTEL1,SLX1A,SLX1B,SLX4,SMG5,SMG6,SRC,TCP1,TELO2,TEN1,TERF1,TERF2,TERF2IP,TERT,TINF2,TNKS,TNKS1BP1,TNKS2,WRAP53,XRCC5,XRN1,ZBTB48,ZSCAN4	0.00074678,0.011627,0.0069321,0.013817,0.0022838,4.2832e-06,0.31697,0.083907,0.091194,0.016003,2.0958e-07,0.026157,0.039559,6.3016e-06,9.945e-06,0.0013156,0.011584,0.0034637,0.0067992,0.055065,1.8818e-06,0.034688,0.0016333,0.030505,0.055068,0.0025726,0.03061,0.014962,0.024325,0.0016342,0.027565,0.045562,0.021001,0.0079574,0.019709,2.2911e-05,0.0012389,0.00054368,0.00060334,0.025532,0.0048588,0.047447,0.015989,4.5994e-05,0.012029,5.8698e-05,0.062836,0.011122,0.00061947,2.8324e-05,0.010634,1.7164e-06,0.00024239,5.362e-06,0.0016762,0.0050584,0.0016823,0.032981,0.021059,8.3696e-06,0.03918,0.0011077,0.0057377,0.0014975,0.036463,0.0053526,0.00050218,0.0030295,0.01924,2.4139e-06,0.045322
GOBP_NUCLEOLAR_LARGE_RRNA_TRANSCRIPTION_BY_RNA_POLYMERASE_I	21	16	0.053874	0.0017459	0.18072	0.38281	1	1	1	0.875528	1	DDX11,DEDD,ERCC2,ERCC6,GTF2H5,IPPK,MTOR,NCL,NOL11,PIH1D1,POLR1E,PWP1,SMARCA4,SMARCB1,TAF1B,TCOF1	0.0085168,0.13564,0.038782,0.052198,0.00039164,0.0066181,0.0025628,0.15353,2.6535e-07,0.11524,0.0058718,0.00038851,0.0013955,0.1046,0.010892,0.12411
GOMF_DELAYED_RECTIFIER_POTASSIUM_CHANNEL_ACTIVITY	28	24	0.045575	0.0018084	0.15297	0.38288	1	1	1	0.875528	1	KCNA1,KCNA10,KCNA2,KCNA3,KCNA4,KCNA5,KCNA6,KCNA7,KCNB2,KCNC1,KCNC2,KCNC4,KCNE1,KCNE2,KCNE3,KCNE4,KCNG1,KCNG3,KCNG4,KCNH1,KCNH2,KCNQ1,KCNS1,KCNS3	0.00072631,1.6686e-05,0.04533,0.043686,0.031536,0.046501,0.00082109,0.02184,0.00057299,0.0012109,0.023927,0.00026574,0.023167,0.0082052,0.012226,0.0046957,9.5208e-08,0.012376,0.0095341,4.7445e-09,5.3461e-06,0.00020763,5.0395e-10,3.5789e-06
GOBP_MITOTIC_CELL_CYCLE_CHECKPOINT_SIGNALING	134	102	0.020902	0.0017054	0.070198	0.38295	1	1	1	0.875528	1	ANAPC15,APC,ATF2,ATM,AURKB,BABAM1,BARD1,BIRC5,BLM,BRCA1,BRSK1,BUB1,BUB1B,BUB3,CASP2,CCNB1,CCND1,CCNG1,CDC20,CDC6,CDCA8,CDK1,CDK5RAP2,CDK5RAP3,CDKN1A,CDT1,CHEK1,CHEK2,CHFR,CHMP4C,CRADD,DONSON,DTL,DUSP1,DYNC1LI1,EME2,FANCD2,FBXO31,FOXN3,FZR1,GIGYF2,GML,GTSE1,HUS1,IK,INCENP,INIP,INTS3,KLHL22,KNTC1,MAD2L1,MAD2L2,MDM2,MSH2,MUC1,MUS81,NABP1,NABP2,NAE1,NBN,NDC80,NEK11,ORC1,PCID2,PIDD1,PLK1,PLK3,PML,PRAP1,PRKDC,PSMG2,RAD9A,RAD9B,RBBP8,RFWD3,RINT1,RPA2,RPS27L,SDE2,SETMAR,SPC24,SPDL1,STK33,TAOK1,TAOK3,TICRR,TIPIN,TP53,TPR,TRIAP1,TTK,UIMC1,USP44,VPS4A,WAC,XPC,XRCC3,ZFYVE19,ZNF830,ZW10,ZWILCH,ZWINT	0.020427,0.03643,0.0022394,0.011627,0.013817,0.0034649,0.017833,0.016393,0.050041,0.10651,0.00037105,0.032025,0.090897,0.000858,0.001832,0.015666,0.0093085,0.01684,0.0077673,0.0025967,0.0059262,0.0042621,0.0066494,0.00014613,0.0067072,0.0063443,0.0002996,0.011706,0.020807,0.15674,0.0018332,3.4839e-08,0.0066112,0.0014885,0.020186,1.5016e-05,0.015471,0.0022423,6.5061e-12,0.1238,1.4024e-12,2.8961e-06,0.16976,0.017804,0.074034,0.046201,0.16205,0.0018251,0.0081978,3.6031e-11,0.029597,0.0032948,0.019753,0.0071849,0.0019605,9.4999e-07,0.0050935,0.00024118,3.7508e-07,0.002458,0.045141,0.045597,0.019447,0.014487,0.008884,0.091324,0.049548,0.0018392,0.050791,0.0012444,0.034962,0.00058297,4.862e-08,0.031479,0.00075802,0.0019611,0.064118,0.0007691,0.00055951,0.098067,0.075419,1.1656e-05,0.062603,0.0058094,0.00032334,0.080859,0.010398,0.00050218,0.0066428,0.00017956,0.003476,3.9947e-06,0.02809,7.5238e-05,1.6626e-07,0.021116,7.5051e-14,0.00013575,1.7393e-06,0.00046338,0.013015,0.026772
GOBP_CELLULAR_RESPONSE_TO_ORGANIC_CYCLIC_COMPOUND	555	457	0.010268	0.0017524	0.034491	0.38297	1	1	1	0.875528	1	AANAT,ABCB4,ABHD2,ABL1,ACE,ACTB,ACVR1,ADCY1,ADCY2,ADCY3,ADCY5,ADCY6,ADCY8,ADTRP,AHR,AKAP6,AKAP9,AKR1C3,ALK,ALPL,ANXA1,AOC1,APLP1,APP,AQP1,AQP4,AQP9,ARG1,ARID1A,ARL6IP5,ARRB2,ASS1,ATP1A2,ATP2B1,ATP2B4,AXIN2,BCL2L11,BCL2L2,BGLAP,BLM,BMI1,BMP2,BMP4,BMP7,BRCA1,BTRC,CACNA1S,CALCOCO1,CALR,CARM1,CASP3,CASP6,CASP7,CASP8,CASP9,CASQ2,CASR,CAV1,CAV2,CCDC62,CCL2,CCNA2,CDH1,CDK1,CDK4,CEBPA,CEBPB,CES1,CFLAR,CFTR,CHEK1,CHEK2,CHRM1,CHRM2,CHRM3,CHRM5,CKB,CLOCK,CNOT1,CNOT2,COL1A1,COLEC12,CPS1,CREB1,CRHBP,CRY1,CRY2,CST11,CTNNA1,CTNNB1,CYBA,CYP1A1,CYP1B1,CYP27B1,CYP7A1,CYP7B1,DAB2,DDRGK1,DDX17,DDX54,DEFA1,DEFA1B,DEFA3,DHX9,DIAPH1,DMTN,DNAJA1,DNMT1,DNMT3A,DRD1,DRD2,DRD3,DRD4,DRD5,DTNBP1,EDN1,EEF2K,EFNA5,EGFR,EGLN2,EGR1,EIF4E,EPG5,ERRFI1,ESR1,ESR2,ESRRA,ESRRB,ESRRG,EZR,FAM107A,FAM210B,FBP1,FBXO32,FDX1,FES,FKBP4,FLT3,FOLR1,FOLR2,FOXA1,FOXH1,FOXP1,GABRB1,GABRB2,GABRB3,GABRG2,GCLC,GCLM,GDAP1,GHRHR,GJB2,GNA11,GNA14,GNA15,GNAI1,GNAI3,GNAO1,GNAQ,GNAS,GNAZ,GNB1,GNB5,GNG2,GOLPH3,GPBAR1,GPD1,GPER1,GPLD1,GRAMD1A,GRAMD1B,GRAMD1C,GSK3B,GSTM2,HAMP,HAND2,HCN2,HCN4,HDAC1,HEYL,HNRNPD,HNRNPU,HRH1,HRH2,HRH3,HRH4,HSP90B1,HSPA5,HSPA8,HTR1A,HTR1B,HTR1E,HTR1F,HTR2A,HTR2B,HTR3A,HTR3B,HTR3C,HTR3D,HTR3E,HTR5A,HTR6,HTR7,ID1,ID3,IFIH1,IFIT1,IFNB1,IGF1R,IGFBP5,IL10,IL15,IL18,IL1B,IMPACT,INHBA,INHBB,INPP5K,INSIG1,INSIG2,IRF3,ISL1,ITGA2,ITPR2,JAK2,KANK2,KAT5,KCNE1,KCNMB1,KCNQ1,KDM1A,KDM3A,KDM4C,KIF18A,KLF16,KLF2,KLF9,KMT2D,LARP1,LATS1,LBH,LEP,LMO3,LRP6,LRP8,LRRK2,MAPK1,MAVS,MBD2,MED1,METTL21C,MGMT,MLC1,MN1,MSR1,MSTN,MSX2,MYOD1,MYOG,NCOA3,NCOR1,NCOR2,NCSTN,NEDD4,NFKB1,NODAL,NPAS4,NPC1,NPM1,NPR2,NR1D1,NR1H4,NR2C1,NR2E1,NR3C1,NR4A3,NRIP1,NSG1,OPRM1,OR10H4,OR10J5,OR11H4,OR51E2,OSBPL7,P2RX3,P2RX7,P2RY1,P2RY11,P2RY12,P2RY13,P2RY2,P2RY6,PADI2,PAGR1,PAK1,PAK2,PAK4,PALM,PAQR7,PAQR8,PARK7,PARP1,PCK1,PCK2,PDE12,PDE2A,PDE3A,PDE4B,PENK,PER1,PGR,PGRMC2,PIAS2,PIK3CG,PIM1,PKD2,PKLR,PKN1,PLA2G4F,PLAT,PLCB1,PMEPA1,PNPLA3,POU4F1,POU4F2,PPARA,PPARD,PPARGC1B,PPP1R1B,PPP1R9B,PRKACA,PRMT2,PRMT5,PTAFR,PTCH1,PTGER1,PTGES3,PTGS2,RAD51,RALB,RAMP3,RAN,RAP1A,RAP1B,RAPGEF1,RAPGEF2,RAPGEF3,RBFOX2,RECQL5,REST,RGS4,RGS8,RIOK3,RNF14,ROCK2,RORA,RORC,RPS6KB1,RUVBL2,RWDD1,RXRA,RXRG,RYR1,RYR2,RYR3,SCGB2A2,SCNN1A,SCNN1B,SCNN1D,SCNN1G,SERPINF1,SFRP1,SGK1,SIN3A,SIRT1,SIRT2,SIX1,SKP2,SLC1A1,SLC1A2,SLC1A3,SLC26A3,SLC34A1,SLC39A9,SLC5A5,SLC6A4,SLC8A1,SLC9A1,SLC9A3R1,SMAD1,SMAD5,SMARCA4,SMO,SMYD3,SNAI2,SNCA,SNW1,SOD1,SP5,SPIDR,SPP1,SRC,SRD5A1,SSH1,SSTR2,SSTR3,SSTR4,STAT1,STC1,STRN3,SULT1A3,SULT1A4,TADA3,TAF7,TCF21,TFAP4,TFPI,TGFB1,TGM2,TLR3,TMEM38A,TMEM38B,TMF1,TP63,TRERF1,TRIM24,TRIM68,TRIP4,TRPM2,TRPM4,TRPV1,UBA5,UBE2L3,UBE3A,UBR5,UCP1,UFL1,UGT1A1,UGT3A2,URI1,USP8,VDR,VPS11,VPS18,VPS54,WBP2,WNT10B,WT1,XRN1,YAP1,YWHAH,ZC3H12A,ZCCHC3,ZFP36L1,ZFP36L2,ZMIZ1,ZNF366	0.00012181,0.0098037,6.9666e-05,0.0069252,0.00092013,0.0073333,0.00079465,6.6785e-05,1.6731e-06,0.065042,0.00072009,1.7835e-05,2.4624e-05,0.047811,0.0039806,4.4431e-05,0.00025983,0.063494,4.2264e-11,6.4221e-05,0.008873,0.0012665,0.033807,0.0011916,0.0027684,0.010444,0.0015383,0.032335,3.5386e-05,0.0078268,0.046318,0.025546,0.00075816,0.001237,0.028316,0.002207,0.00071682,0.00016229,9.8457e-07,0.050041,0.0029757,0.021297,0.055304,0.016633,0.10651,2.2642e-05,1.615e-08,0.024027,6.8392e-05,0.044294,0.0021222,0.036141,0.0034037,0.015549,0.036118,0.039565,0.012317,0.090974,0.069093,1.0547e-15,0.0026328,5.6502e-06,0.0034052,0.0042621,1.2999e-06,0.041144,0.0005894,0.020156,0.00031846,0.012261,0.0002996,0.011706,0.096072,0.0033444,1.4307e-06,0.012147,5e-10,0.011108,1.6649e-08,0.0050314,0.0024682,0.0012156,4.7698e-06,0.02118,0.0036613,0.10729,0.00077272,0.029642,0.0035131,0.039559,0.0050966,0.099388,0.062869,1.6882e-06,0.093088,3.7554e-05,0.01496,0.0003189,1.3513e-05,0.080872,0.02317,0.042574,0.020489,0.00033728,7.1623e-07,0.0049828,1.1967e-07,0.003044,3.0066e-07,0.01429,0.014682,0.0049383,0.035056,0.038405,8.8456e-05,0.029238,0.00083571,1.7653e-14,0.00023466,0.00029303,5.9201e-07,0.08323,0.0027703,0.12132,3.6735e-07,1.8455e-10,0.028005,0.0084414,7.9676e-13,0.043284,0.029576,0.07509,0.0073665,0.00014033,0.014014,1.7219e-07,0.028255,0.0023844,0.0062937,0.027412,0.006072,0.027412,5.6141e-09,7.961e-07,0.00012555,0.00018313,1.3787e-05,0.0052427,0.0001378,0.095327,0.0055444,0.017445,0.0056143,0.010163,0.060292,0.013632,3.3052e-06,3.2915e-05,0.055773,0.0033621,0.0063984,5.3607e-06,0.0014424,0.0013622,0.047827,0.014039,0.0021995,0.038638,0.019728,0.0087387,0.00022803,0.023376,7.3772e-05,0.00010186,0.017208,0.0037186,0.0022386,1.577e-05,0.0022457,0.0027362,0.068994,0.055068,0.00029485,0.0051942,1.784e-05,0.00025026,5.8996e-05,0.0053711,0.015268,2.0256e-06,2.1766e-07,0.0056043,0.020677,0.0026497,0.015866,0.0013233,0.011502,0.00018417,0.00045667,0.00029661,0.0053534,0.0027416,0.049275,0.035825,0.039054,0.0073413,0.019015,0.01185,1.9223e-08,0.011595,0.030651,0.020583,0.015869,0.045802,0.0068799,5.9698e-05,0.0023613,0.007583,0.0011492,0.0006329,0.0091746,0.037337,0.0025011,7.2316e-07,0.01784,0.013248,0.012169,0.023167,0.026928,0.00020763,0.060742,0.0014071,3.702e-07,5.4566e-05,0.024013,0.010764,1.1337e-06,5e-10,0.0041914,0.015177,0.011188,0.00012038,0.0012333,3.176e-05,1.2396e-07,0.0079483,0.024325,0.072386,0.056188,2.075e-05,0.0044923,7.5864e-05,0.00027909,0.046491,0.00079971,0.00047702,0.025196,0.040222,0.087481,0.062221,0.052195,0.00038119,0.0010304,9.7334e-05,0.02287,0.06459,3.3285e-07,4.697e-05,0.0038025,0.007654,0.00055211,0.004037,0.0035605,0.0039657,0.00014024,0.015442,8.0899e-06,0.00089121,0.010054,0.030637,1.7496e-09,0.0040803,0.022787,0.00046697,0.036463,0.046503,0.013409,0.025138,0.0012041,0.061674,0.00084159,6.6031e-05,0.02235,0.0027973,1.1133e-05,0.00053629,0.091347,3.8388e-05,0.04007,3.5371e-06,0.056436,0.00054368,0.0051352,3.5172e-11,0.0047744,3.2976e-07,0.00084584,4.7784e-07,0.11966,0.0016878,0.064783,0.0015099,1.0724e-08,0.050731,0.020648,0.017187,0.0003723,0.0039224,0.00044055,0.00049432,2.1945e-07,0.0085104,0.00010611,0.089405,0.0087199,0.016132,0.0013744,0.0072853,0.042296,0.017823,0.086408,0.029696,0.026369,0.022011,0.00053942,0.00053163,0.012029,0.016873,5.8698e-05,0.01193,0.00081328,0.077378,7.0492e-09,0.089178,0.012948,1.4238e-05,0.00021708,0.00030557,0.02987,3.2549e-07,0.10479,0.012616,0.0057077,0.035132,0.064811,1.0547e-14,0.0086183,0.18482,0.081874,0.2101,0.038572,0.014884,0.0014843,2.5434e-10,0.0021157,0.068743,0.0022348,0.011268,0.014838,0.00035604,0.001354,0.0018969,0.036895,0.065921,0.0025693,0.048174,0.014238,0.024291,0.0096626,0.0013848,0.18766,0.0032778,0.062644,0.044619,0.04142,0.016573,0.00073944,0.012018,0.013453,0.11175,0.0072655,0.0013955,0.00045536,0.0024384,0.026725,0.00023176,0.014412,6.4706e-09,0.050877,0.00061863,0.0041567,0.0016762,0.0014959,0.0003737,0.015352,0.064771,0.0019063,0.0022093,0.057335,0.11324,0.00077148,0.010634,0.029779,0.0049278,0.088585,0.013323,0.005226,8.9809e-05,0.0054403,0.0074517,0.060989,0.00062808,0.0081218,0.0010378,0.0017593,0.015718,0.122,1.1939e-05,0.018925,0.00081124,0.0058383,0.051292,0.023914,0.022286,0.0075075,0.00011047,0.0071066,0.053408,0.012644,0.0040389,0.032764,0.00024377,0.00034978,0.015845,9.3944e-07,0.10201,4.1078e-15,0.0028534,0.01924,3.848e-05,0.010063,0.0016455,0.050427,0.082865,0.007612,0.0018596,0.00011362
GOMF_G_PROTEIN_COUPLED_GLUTAMATE_RECEPTOR_BINDING	11	11	0.069616	0.0018709	0.23389	0.38299	1	1	1	0.875528	1	ADORA2A,CALM3,DNM3,FYN,HOMER1,HOMER2,HOMER3,NECAB2,PRNP,SLC9A3R1,SLC9A3R2	0.068171,0.0083422,8.4667e-10,1.1845e-05,0.0039216,0.0017687,0.00043499,0.003555,0.12206,0.013453,0.0001318
GOBP_NUCLEAR_TRANSCRIBED_MRNA_CATABOLIC_PROCESS	125	98	0.020084	0.0016064	0.067554	0.38312	1	1	1	0.875528	1	A1CF,AGO1,AGO2,APOBEC1,ATM,BTG2,CASC3,CNOT1,CNOT10,CNOT11,CNOT2,CNOT4,CNOT6,CNOT6L,CNOT7,CNOT8,CPEB3,CSDE1,CTIF,DCP1B,DCP2,DCPS,DHX34,DHX36,DHX9,DIS3,DIS3L2,EDC3,EDC4,EIF3E,EIF4ENIF1,ETF1,EXOSC10,EXOSC2,EXOSC4,EXOSC5,EXOSC6,EXOSC7,EXOSC8,EXOSC9,HNRNPAB,HNRNPD,HNRNPU,IGF2BP1,LSM1,LSM4,LSM7,MAGOH,MAGOHB,MLH1,NANOS1,NANOS2,NANOS3,NBAS,NCBP1,NCBP2,NT5C3B,PABPC1,PAIP1,PAN2,PARN,PATL1,PATL2,PDE12,PELO,PNLDC1,PNRC1,POLR2D,POLR2G,RBM8A,RC3H2,RNPS1,SAMD4A,SAMD4B,SECISBP2,SMG1,SMG5,SMG6,SMG7,SMG8,SMG9,SSB,SYNCRIP,THRAP3,TNKS1BP1,TNRC6B,TNRC6C,TUT1,UPF1,UPF2,XRN1,XRN2,YBX1,ZC3H12A,ZC3H12D,ZCCHC7,ZFP36L1,ZFP36L2	0.001862,0.13629,0.00046451,0.0027562,0.011627,0.062651,7.8679e-05,1.6649e-08,0.011045,0.0022142,0.0050314,0.031695,0.0019345,0.0031554,4.1014e-06,0.024986,0.00078595,4.9103e-07,4.1035e-05,0.0007252,9.945e-06,0.010252,0.012474,0.0013156,0.00033728,0.031504,0.013567,0.0072183,0.0024237,0.010428,1.1529e-05,4.4499e-05,0.0034637,0.042329,0.00058291,0.00018319,0.00012751,4.867e-05,0.013048,1.4987e-06,0.0012502,0.068994,0.055068,0.0071348,2.2749e-05,0.0036715,0.051589,9.0014e-08,0.015158,0.002725,0.058822,0.00051772,4.4344e-05,0.016015,0.024086,0.0014364,0.0033886,3.9016e-07,0.00017324,0.087523,0.0012389,0.031853,0.0265,0.0047744,0.00057878,0.0046013,0.019896,0.00038075,0.030378,0.1283,0.0070451,0.063591,5.3946e-05,0.19645,0.042798,0.0041875,0.00024239,5.362e-06,3.9322e-07,6.0748e-06,0.021192,0.020562,2.7665e-06,0.00045432,0.036463,0.0028324,0.017157,4.755e-06,0.0010629,0.014221,0.01924,0.031098,0.0058861,0.0016455,0.03422,7.1192e-05,0.082865,0.007612
GOBP_POSITIVE_REGULATION_OF_DIGESTIVE_SYSTEM_PROCESS	16	14	0.05255	0.0015931	0.17683	0.38317	1	1	1	0.875528	1	AQP1,CYP8B1,ENPP7,GHRL,GHSR,OPRL1,OXT,PPP3CA,PRAP1,SCT,SLC22A5,SPINK1,TACR1,TRPV1	0.0027684,0.030812,0.022221,5.6665e-05,0.1028,2.4317e-07,0.01328,6.9504e-05,0.050791,0.015566,0.071195,0.015979,0.011419,0.0058383
GOBP_REGULATION_OF_B_CELL_MEDIATED_IMMUNITY	58	45	0.03238	0.0017581	0.10898	0.3832	1	1	1	0.875528	1	APLF,BCL6,C17orf99,C3,C4BPA,C4BPB,CD226,CD28,CD40,CD46,CLCF1,CR1,CR1L,CR2,EXOSC6,FCER2,FCGR2B,FOXJ1,HMCES,HPX,IL10,IL2,IL27RA,IL4,MAD2L2,MLH1,MSH2,NDFIP1,PARP3,PAXIP1,PTPRC,RIF1,SLC15A4,STAT6,SUPT6H,SUSD4,SVEP1,TBX21,TGFB1,THOC1,TNFSF13,TNFSF4,TP53BP1,TREM2,XCL1	0.0054649,3.5156e-05,0.036118,0.013887,0.00039623,0.00089318,0.002506,0.0041322,0.037575,0.00013785,0.00058297,0.00056132,0.00048174,0.0087804,0.00012751,0.035407,0.0031167,0.045886,0.00080951,0.019024,0.030651,0.00017466,0.022687,0.0057933,0.0032948,0.002725,0.0071849,0.0010185,0.0053923,0.010468,0.030541,0.13775,0.024151,0.045796,0.01024,0.036169,0.071559,0.00070844,8.9809e-05,0.027673,4.3479e-05,0.040882,0.079377,0.043655,0.014577
GOBP_REGULATION_OF_REPRODUCTIVE_PROCESS	200	161	0.016955	0.0017346	0.057088	0.38324	1	1	1	0.875528	1	ACVR1B,ACVR1C,ADA,AGO2,AMH,ANAPC1,ANAPC10,ANAPC11,ANAPC13,ANAPC15,ANAPC2,ANAPC4,ANAPC5,ANAPC7,ANKRD31,APELA,ARHGDIB,ASPM,ASTL,AURKA,B4GALT1,BCL2L1,BMP4,BMP7,BNC1,C1QBP,C9orf78,CACNA1H,CALR,CCDC87,CCR6,CDC20,CDC23,CDC25B,CDC25C,CDC26,CDC27,CFAP69,CHFR,CIB1,CITED2,CNR1,CNTD1,CRISP1,CTNNB1,DHX37,DMRT1,DUSP1,EAF2,EDNRB,EPPIN,ESR1,FAM170B,FBXO43,FGF9,FZR1,GCM1,GDF9,GJA1,GLRA1,GNRH1,GPR149,GPR3,HORMAD1,HOXD13,HPGDS,IGF1,IL1A,INHBA,INHBB,INSR,IQCF1,ITGB3,JAG1,KIT,LFNG,LHFPL2,LIF,MAEL,METTL3,MOS,MSX1,MSX2,MYH9,NANOS2,NLRP5,NODAL,NOTCH1,NOX5,NPM2,NPPC,NPR2,NR5A1,OVOL1,OXT,OXTR,P2RY1,PDE3A,PDE5A,PIWIL2,PLA2G10,PLAT,PLB1,PLCB1,PPP2R1A,PRDM14,PRDM7,PRDM9,PRSS37,PSMA8,PTAFR,PTGDR2,PTGDS,RAD51AP1,RBPJ,RETN,RHBDD1,RPS6KA2,SEMG1,SEMG2,SERPINA10,SERPINF1,SFRP1,SHB,SHH,SIRT2,SNAI1,SOD1,SOX9,SPINK1,SRC,STK11,STK3,STK4,STRA8,STXBP1,SULF1,SYCE3,SYDE1,TACR1,TACR2,TACR3,TCP11,TPPP2,TTK,UBE2B,UMODL1,UNC5C,VEGFA,VIP,WNT4,WNT5A,WT1,YTHDC2,YTHDF2,YTHDF3,ZFPM2,ZP1,ZP2,ZP3,ZP4	0.0014597,0.0377,0.00023969,0.00046451,0.00012902,0.016886,0.0011051,0.011133,0.044798,0.020427,0.0023191,0.00026974,0.0020527,0.00037905,0.00082153,0.026968,0.019306,0.0031995,0.0094127,0.065862,1.8542e-06,0.024373,0.055304,0.016633,0.00014945,0.00038301,0.052714,7.1246e-10,6.8392e-05,0.00031071,0.00056174,0.0077673,8.8569e-08,0.0074783,7.1629e-06,0.030797,0.0042441,0.033225,0.020807,0.030327,0.010602,0.0049166,0.0010847,0.012113,0.039559,0.13478,0.028429,0.0014885,0.028027,0.015674,0.063639,3.6735e-07,0.040126,0.061175,0.034513,0.1238,0.047606,0.0019609,0.094217,0.0062847,0.038532,0.0024288,0.0021895,0.042086,0.15184,0.041727,9.1199e-05,0.0091548,5.9698e-05,0.0023613,0.0014482,0.0072876,0.00056951,0.00012377,0.0022831,3.3908e-05,0.012035,0.00029924,0.0015086,0.026358,0.044401,0.0024938,0.025196,0.011181,0.00051772,0.0059633,0.06459,0.011638,0.010724,0.0017222,0.070367,0.007654,0.018597,0.0036945,0.01328,0.010189,0.013409,0.00084584,0.065825,0.018313,0.0042087,0.00049432,0.010991,2.1945e-07,0.0067124,0.00032522,0.0036633,0.00066165,0.012948,0.028251,0.022011,0.030169,0.034954,0.11421,0.0004495,0.033079,0.0017226,2.66e-11,0.0018393,0.00027246,0.010922,0.001354,0.0018969,0.0032437,0.028513,0.048174,0.029974,6.4706e-09,0.07791,0.015979,0.0016762,0.00051987,0.00089435,1.8652e-14,0.021033,0.0002851,0.0033677,1.2193e-07,0.086141,0.011419,0.075007,0.014212,0.00063384,0.0034216,0.003476,0.030127,0.011165,0.00090176,0.0028594,0.00092682,0.0030001,0.0048404,0.0028534,1.793e-05,0.012402,0.007223,1.1907e-11,0.036235,0.019032,0.032601,0.037404
GOBP_CALCIUM_ION_REGULATED_EXOCYTOSIS_OF_NEUROTRANSMITTER	21	19	0.041567	0.0014678	0.14023	0.38346	1	1	1	0.875528	1	ATP2A2,DOC2B,RAB3A,RAB3GAP1,RIMS1,RIMS3,RIMS4,SNAP25,STX1B,STXBP1,SYT1,SYT11,SYT2,SYT5,SYT7,SYT8,UNC13A,UNC13B,UNC13C	2.5049e-05,1.8144e-05,0.00096638,0.086616,1.0605e-10,1.0733e-06,6.2758e-06,0.016753,0.0019921,0.0002851,0.002488,0.0026315,1.3175e-06,9.0249e-05,0.0010863,0.13617,9.0582e-05,0.0075925,4.7492e-07
GOBP_POSITIVE_REGULATION_OF_INSULIN_SECRETION	81	74	0.025849	0.0017981	0.08724	0.38351	1	1	1	0.875528	1	AACS,ABAT,ABCC8,ADCY8,ANO1,BAD,BAIAP3,BLK,C2CD2L,CAPN10,CASR,CD38,CFTR,CHRM3,DOC2B,F2RL2,FFAR1,FFAR2,GCG,GCK,GHRL,GIP,GIPR,GLUD1,GNA11,GPER1,GPLD1,GPR27,GPR68,HIF1A,IRS2,ISL1,ITPR1,JAK2,LRRC8A,MCU,MPC2,MYRIP,NKX6-1,NLGN2,NNAT,NR1H4,ORAI1,OSBP,OXCT1,PCK2,PDX1,PFKFB2,PFKM,PLA2G6,PLCB1,PPARD,PPP3CB,PRKACA,PRKAR1A,PRKCB,PRKCE,PSMD9,RAPGEF4,RBP4,RFX6,RPH3AL,SERP1,SLC2A2,SLC30A8,SOX4,SRI,STX4,TCF7L2,TM7SF3,TRH,TRPM2,TRPM4,VSNL1	0.00013437,0.022033,0.0023941,2.4624e-05,0.0041481,0.028005,0.00085638,0.00054309,0.00078015,0.0025234,0.012317,0.0062353,0.012261,1.4307e-06,1.8144e-05,0.005606,0.0653,0.0043193,0.0021711,0.0040383,5.6665e-05,0.0090351,0.00044243,0.0014512,0.0056143,0.038638,0.019728,0.0060659,0.019692,0.027038,0.0080041,0.037337,0.0040664,0.01784,0.0097685,9.2782e-07,0.077525,0.010323,0.0082344,0.00021501,0.025643,0.004037,0.018629,0.015807,0.011827,3.5172e-11,0.010803,0.0003991,6.4283e-05,0.0013183,2.1945e-07,0.0013744,0.073258,0.086408,0.00053324,1.1824e-06,1.4449e-05,3.4522e-06,8.7271e-08,0.0021067,0.052685,8.7719e-06,0.040881,0.050928,0.0048892,0.0038702,0.12494,0.0019089,0.00076845,4.274e-09,0.0036189,0.018925,0.00081124,0.00013657
GOBP_EXOCYTOSIS	340	281	0.01303	0.0017542	0.044015	0.3836	1	1	1	0.875528	1	ABCA12,ABCC4,ADGRE2,ADORA2B,ADRA2A,ANK1,ANXA1,ANXA3,ARFGEF1,ARHGAP17,ARHGAP44,ARL8B,ATP13A2,ATP2A2,ATP9A,BAIAP3,BCR,BLOC1S6,BRAF,BRSK2,C12orf4,CACNB4,CADPS,CADPS2,CALM3,CBL,CCL8,CCR1,CCR2,CD177,CD300A,CDK5,CDK5R2,CFTR,CHGA,CHMP2A,CHMP3,CHMP6,CLASP1,CLASP2,CLNK,COPS5,CORO1A,CPLX1,CPLX2,CPLX3,CPLX4,CRHBP,CTBP2,DMTN,DNAJC5,DOC2B,DTNBP1,DVL1,EQTN,ERC2,EXOC3,EXOC3L1,EXOC3L4,EXOC4,EXOC5,EXOC6,EXOC6B,EXOC7,EXPH5,F2RL1,FBXL20,FBXO45,FCGR2B,FCGR3A,FER,FES,FGB,FGR,GAB2,GATA2,GIT1,GRIK5,GRP,HCK,HGS,HTR1B,IL13,IL4,IL4R,ITGAM,ITGB2,ITSN1,JAGN1,KIT,KLRC2,KLRF2,LAT,LGALS9,LGI3,LIN7A,LIN7B,LIN7C,LLGL1,LLGL2,LRRK2,LYN,MIA3,MICAL1,MICAL3,MYH9,MYO1G,NAPB,NCKAP1L,NKD2,NKG7,NLGN1,NLRP5,NOTCH1,NPY,NR4A3,OTOF,P2RX1,P2RX7,P2RY1,PAK1,PCLO,PDCD6IP,PDPK1,PFN2,PIK3C2A,PIK3CD,PIK3CG,PIP5K1C,PLA2G3,PLA2G6,PLEK,PPFIA3,PPP3CB,PRAM1,PREPL,PRKCB,PRKCG,PRRT2,PRSS12,PSEN1,PTAFR,PTGDS,RAB10,RAB11A,RAB11B,RAB11FIP1,RAB11FIP2,RAB11FIP5,RAB12,RAB13,RAB15,RAB25,RAB26,RAB27A,RAB27B,RAB2B,RAB31,RAB3A,RAB3B,RAB3C,RAB3D,RAB3GAP1,RAB3IL1,RAB3IP,RAB44,RAB5A,RAB7A,RAB8A,RAB8B,RABEPK,RABGEF1,RAC2,RALA,RALB,RAP1A,RAP1B,RAPGEF4,RASGRP1,REST,RIMS1,RIMS3,RIMS4,RPH3A,RPH3AL,S100A10,S100A13,SCAMP1,SCAMP5,SCIN,SCN11A,SCRIB,SCRN1,SDC1,SDC4,SDF4,SLC17A9,SLC18A2,SLC4A8,SMCR8,SMPD3,SNAP23,SNAP25,SNAP29,SNAP47,SNAPIN,SNCA,SNF8,SNPH,SNX19,SNX4,SNX6,SPHK2,SRCIN1,STAM,STEAP2,STX11,STX17,STX19,STX1B,STX2,STX3,STX4,STXBP1,STXBP2,STXBP3,STXBP5,STXBP5L,STXBP6,SV2A,SV2B,SV2C,SYCN,SYK,SYN2,SYNGR1,SYNGR2,SYNGR3,SYNJ1,SYT1,SYT11,SYT12,SYT13,SYT17,SYT2,SYT3,SYT5,SYT6,SYT7,SYT8,SYT9,SYTL1,SYTL2,SYTL3,TMED10,TMEM79,TNFAIP2,TPH1,TPRG1L,TRAPPC11,TRIM72,TSG101,UNC13A,UNC13B,UNC13C,UNC13D,VAMP2,VAMP3,VAMP8,VPS11,VPS18,VPS4A,VPS4B,VSNL1,VTI1B,WDR41,WIPF3,WNT7A,YKT6,ZP3,ZP4	0.027967,0.021367,0.012575,0.044085,0.010797,0.00069594,0.008873,0.046493,0.080662,0.0017055,0.0099726,0.047031,0.076987,2.5049e-05,0.00015047,0.00085638,0.00094966,0.0027612,0.0035997,7.1737e-10,0.11421,1.3424e-05,3.8226e-06,1.862e-06,0.0083422,0.0058384,0.001662,0.0021661,0.0022996,0.012715,0.0021585,0.00034843,0.018783,0.012261,0.0040662,0.004038,0.0045755,1.583e-07,0.009292,0.0011826,0.079962,0.13977,2.8324e-05,4.9599e-09,8.9402e-06,0.12408,0.00028597,0.0036613,7.3879e-09,0.0049828,0.002322,1.8144e-05,8.8456e-05,0.0094897,0.12314,0.0003268,0.02819,0.027296,0.0012361,3.5537e-05,0.005714,0.00019544,1.8564e-05,0.0063949,0.037884,0.0026845,0.00010147,0.00051825,0.0031167,0.031928,0.01185,1.7219e-07,0.075672,0.0012404,0.020664,0.072663,0.0088319,0.061222,0.094978,0.0072971,0.0012644,2.1766e-07,0.050281,0.0057933,0.072928,0.043578,0.085167,3.3157e-10,0.0066961,0.0022831,0.12485,0.016741,0.0081747,0.016468,0.090057,1.168e-05,8.5071e-05,0.12603,6.9248e-06,0.017348,0.0079483,0.00021878,0.012805,0.00074706,0.0017686,0.011181,4.6854e-05,0.026799,0.00027621,0.019764,0.0012212,6.0314e-08,0.0059633,0.011638,0.015454,0.015442,0.0062421,0.022509,0.046503,0.013409,1.1133e-05,0.00051956,0.018741,0.028516,0.072384,0.022576,0.001179,0.050731,0.01553,0.00016096,0.0013183,0.0052398,0.00013342,0.073258,0.025959,0.0096702,1.1824e-06,0.038868,0.002206,0.017015,0.028978,0.022011,0.034954,0.018369,0.00036254,0.0135,0.073514,0.072425,0.24652,0.014659,0.0021464,0.0073874,4.5133e-05,0.015009,0.016195,0.00064294,0.00056509,0.00037428,0.00096638,0.00090299,5.0171e-09,0.00013381,0.086616,0.019093,0.00024921,0.0027097,0.0034454,0.0010095,0.020918,0.00047567,0.0067031,0.0015367,0.046556,0.01965,0.01193,7.0492e-09,0.089178,8.7271e-08,0.0024024,3.2549e-07,1.0605e-10,1.0733e-06,6.2758e-06,0.019224,8.7719e-06,0.12471,0.10225,0.0030962,0.0050392,0.0049527,0.0069977,1.1538e-08,0.043948,0.063353,1.7779e-05,0.018745,3.6716e-06,0.10904,0.00019866,0.00032641,0.006326,0.012648,0.016753,0.052824,0.066356,0.10225,0.00023176,0.012973,0.017175,6.7048e-08,1.0892e-05,0.0021252,0.00046237,0.0046539,0.066349,0.048432,0.12014,0.00029179,4.9722e-08,0.0019921,0.019386,0.042001,0.0019089,0.0002851,0.039884,0.00098719,0.0016473,0.038365,0.0084523,0.025391,1.3137e-05,0.053876,0.0013903,0.012771,0.02223,0.077229,0.081832,0.11371,0.028941,0.002488,0.0026315,2.5471e-07,0.0012526,3.283e-06,1.3175e-06,0.0015622,9.0249e-05,0.0050036,0.0010863,0.13617,0.0032795,0.029865,0.01255,0.0017871,0.029508,0.000266,0.010632,0.00020925,0.0079965,0.0094052,0.0052271,0.0087993,9.0582e-05,0.0075925,4.7492e-07,0.0648,0.0016878,0.1387,0.02806,0.00034978,0.015845,7.5238e-05,0.069916,0.00013657,0.070933,0.02818,0.06268,0.023531,0.0045952,0.032601,0.037404
GOBP_REGULATION_OF_PHOSPHATIDYLINOSITOL_3_KINASE_ACTIVITY	42	33	0.039746	0.0018488	0.13427	0.38361	1	1	1	0.875528	1	AGAP2,ATG14,CCL19,CCL21,CCR7,CDC42,DAB2IP,EPHA8,FGF2,FGFR3,FGR,FLT1,FLT3,IRS1,KIT,LYN,P2RY12,PDGFRA,PDGFRB,PIK3R1,PIK3R2,PIK3R3,PIK3R4,PRKD1,PTK2,PTK2B,SRC,TEK,TGFB1,VAV2,VAV3,WDR81,WDR91	7.4437e-07,3.9265e-05,3.3732e-05,0.0063812,0.0002276,0.010185,0.00017167,0.0098357,0.0011758,4.1574e-08,0.0012404,0.00085078,0.0023844,0.0026737,0.0022831,0.00021878,0.0012041,1.0241e-05,0.0090377,5.3295e-05,1.5645e-08,0.092624,0.015944,0.12796,0.033531,3.1299e-05,0.0016762,2.3712e-05,8.9809e-05,0.0091961,0.00029124,0.0019345,0.097892
GOBP_POSITIVE_REGULATION_OF_EPIDERMAL_CELL_DIFFERENTIATION	28	21	0.045636	0.0016941	0.15511	0.38429	1	1	1	0.876039	1	ALOX15B,ATOH1,BMP4,CYP27B1,ETV4,FGF2,FOXC1,IL20,MED1,NCOA3,NME2,NOTCH1,NUMA1,OVOL2,PRKCH,PTCH1,SFRP4,SULT2B1,TRIM16,VDR,ZBED2	0.010177,0.00067096,0.055304,1.6882e-06,0.019092,0.0011758,0.018596,0.00097639,2.075e-05,0.062221,0.0021965,0.011638,0.0061874,0.022164,0.00049655,0.00053942,0.050322,0.0013137,0.068315,0.00024377,0.085579
GOBP_REGULATION_OF_DENDRITIC_CELL_DIFFERENTIATION	11	9	0.064573	0.0015698	0.2196	0.38436	1	1	1	0.876039	1	CEBPB,FCGR2B,HMGB1,LGALS1,LGALS3,LGALS9,LILRB1,TMEM176B,ZBTB46	0.0005894,0.0031167,0.012686,0.01474,2.1306e-05,0.016468,0.0052397,0.0056169,2.2816e-05
GOBP_REGULATION_OF_ACROSOME_REACTION	17	16	0.059877	0.0019404	0.20368	0.38439	1	1	1	0.876039	1	B4GALT1,CACNA1H,CCDC87,CRISP1,FAM170B,GLRA1,IQCF1,PLA2G10,PLB1,PLCB1,PRSS37,SERPINA10,SPINK1,ZP2,ZP3,ZP4	1.8542e-06,7.1246e-10,0.00031071,0.012113,0.040126,0.0062847,0.0072876,0.0042087,0.010991,2.1945e-07,0.012948,0.010922,0.015979,0.019032,0.032601,0.037404
GOMF_ATP_DEPENDENT_ACTIVITY_ACTING_ON_DNA	121	94	0.021477	0.0016826	0.073132	0.38451	1	1	1	0.876039	1	ASCC3,BLM,BPTF,BRIP1,BTAF1,CECR2,CHD1,CHD1L,CHD2,CHD3,CHD4,CHD5,CHD6,CHD7,CHD8,CHD9,CHTF18,CHTF8,DDX11,DHX36,DHX9,DMC1,DNA2,DSCC1,EP400,ERCC2,ERCC3,ERCC6,ERCC6L2,FANCM,G3BP1,HELLS,HELQ,HFM1,HLTF,IGHMBP2,INO80,MAU2,MCM2,MCM4,MCM5,MCM7,MCM8,MCM9,MLH1,MLH3,MSH2,MSH3,MSH4,MSH6,MYD88,MYO18A,NAV2,NIPBL,PIF1,PMS1,PMS2,POLQ,RAD51,RAD51B,RAD51D,RAD54B,RBBP4,RECQL,RECQL4,RECQL5,RFC1,RFC3,RFC4,RFC5,RSF1,RTEL1,RUVBL1,RUVBL2,SETX,SHPRH,SMARCA2,SMARCA4,SMARCAD1,SMARCAL1,SMC3,SRCAP,SUPV3L1,TOP2A,TTF2,UPF1,VPS72,WRN,WRNIP1,XRCC2,XRCC3,XRCC5,ZNHIT1,ZRANB3	0.0080913,0.050041,0.013184,0.035821,5.8897e-05,0.02924,0.0066593,0.038014,3.6522e-05,3.458e-05,0.00010893,0.0010222,0.00055156,0.0053534,9.2349e-05,0.04299,0.0045321,5.0351e-05,0.0085168,0.0013156,0.00033728,8.0139e-07,2.1778e-06,0.064916,0.028237,0.038782,0.047132,0.052198,0.0064831,0.00057695,0.026038,0.00086703,0.010675,0.010001,0.0013496,0.00944,3.1595e-07,0.0064341,0.024795,0.00085917,0.013373,0.024473,0.0092018,5.6e-13,0.002725,0.0018716,0.0071849,1.0125e-06,3.7003e-05,0.00099012,0.082843,0.0032888,0.00041891,0.0042683,0.00060334,0.011293,0.0056689,0.032243,5.8698e-05,7.9877e-05,0.00027246,0.12546,0.00079638,0.033165,0.026183,0.02987,0.062836,0.0033771,0.0020599,0.033551,0.0069273,0.00061947,0.00024973,0.081874,0.074523,0.0073623,9.5372e-05,0.0013955,0.0068288,0.058343,0.020119,7.3535e-07,0.0012952,0.0025068,0.0011754,0.0010629,0.0046168,0.11982,0.0058754,0.047374,7.5051e-14,0.0030295,7.3159e-05,0.057664
GOBP_DIOL_METABOLIC_PROCESS	31	25	0.041005	0.0016606	0.14028	0.38503	1	1	1	0.876039	1	ABCA2,ACER1,ACER2,ACER3,ASAH1,DEGS2,DHFR,GCH1,LRP2,NAAA,PCBD1,PCBD2,PRKG2,PTS,QDPR,SGPP1,SGPP2,SPHK1,SPHK2,SPR,SPTLC1,SPTLC2,SPTLC3,SPTSSA,SPTSSB	0.00049239,0.072878,0.089211,0.038016,0.00022239,0.020963,5.4097e-07,0.00032602,0.019817,0.0004387,0.010669,1.9502e-05,3.9677e-05,0.011248,0.028371,0.0072663,0.0038868,0.00050903,0.00046237,0.0016963,0.016168,0.0012947,0.037557,5.7006e-05,2.5141e-09
GOBP_NEURON_APOPTOTIC_PROCESS	246	202	0.01476	0.0016892	0.050508	0.38505	1	1	1	0.876039	1	ABL1,ADAM8,ADARB1,ADNP,ADORA2A,AGAP2,AKT1S1,AKT2,ALKBH1,ANGPT1,APAF1,APOE,APP,ARRB2,ASCL1,ATF2,ATM,ATN1,AXL,BACE1,BARHL1,BCL2,BCL2L1,BCL2L11,BDNF,BID,BNIP3,BOK,BRAF,BTG2,CASP2,CASP3,CASP7,CASP9,CCL2,CCND1,CDC34,CDK5,CEBPB,CHL1,CIT,CLCF1,CLN8,CNTF,CNTFR,CORO1A,CPEB4,CRLF1,CTNNB1,CX3CL1,CX3CR1,DDIT3,DIABLO,DIO3,DLX1,DNAJC5,DRAXIN,EGLN2,EGLN3,EN1,EN2,EPHA7,F2R,FADD,FAIM2,FAM162A,FAS,FASLG,FBXW7,FGF20,FOXB1,FOXO3,FOXQ1,GABRA5,GABRB2,GAPDH,GBE1,GCLC,GCLM,GDF5,GDNF,GFRAL,GRID2,GRIK2,GRIK5,GRN,HDGF,HIF1A,HRAS,HSPA5,HYOU1,IL10,IL27RA,IL6ST,ISL1,ITGA1,ITGAM,JAK2,JUN,KDM2B,KDR,KIF14,KRAS,LANCL1,LGMN,LIG4,MAG,MAP2K4,MAP2K7,MAP3K11,MAP3K12,MAX,MCL1,MSH2,MT3,MTNR1B,NAE1,NCSTN,NDNF,NES,NF1,NFATC4,NGF,NGFR,NLRP1,NPPC,NPR2,NQO1,NR3C1,NRBP2,NRP1,NSMF,NTF3,NTF4,NTRK1,NTRK2,OXR1,PARK7,PARP1,PCDHGC3,PCDHGC4,PCDHGC5,PCSK9,PIGT,PIK3CA,PINK1,PLA2G3,PLXND1,POLB,POU4F1,PPARGC1A,PPT1,PRKCG,PRKCI,PRNP,PSEN1,PTK2B,RASA1,RB1,ROCK1,SCN2A,SEMA3E,SET,SIGMAR1,SIX1,SIX4,SLC1A1,SNCA,SNCB,SNX6,SOD1,SOD2,SRPK2,STAMBP,STXBP1,TERT,TFAP2A,TFAP2B,TFAP2D,TGFB2,TGFB3,THAP11,THRB,TMBIM4,TMBIM6,TMTC4,TNFRSF21,TOX3,TP53,TP63,TREM2,TRIM2,TUBA1A,TYRO3,TYROBP,UBE2M,UNC5B,USP53,VPS54,VSTM2L,XRCC2,ZPR1	0.0069252,0.065947,3.7935e-09,0.036796,0.068171,7.4437e-07,0.047447,0.11771,0.0022469,0.0029225,0.0080064,0.0009553,0.0011916,0.046318,0.0015222,0.0022394,0.011627,0.033814,0.02311,0.043156,0.0078803,0.00078219,0.024373,0.00071682,2.6307e-05,0.009383,2.9536e-08,0.00017948,0.0035997,0.062651,0.001832,0.0021222,0.0034037,0.036118,0.0026328,0.0093085,0.021494,0.00034843,0.0005894,0.0016703,1.9562e-05,0.00058297,0.0058118,0.045696,4.2855e-06,2.8324e-05,0.022775,0.02257,0.039559,0.021895,0.013879,0.014735,7.2976e-09,0.0030178,3.3324e-11,0.002322,0.0032948,0.00029303,0.0070067,0.040074,0.0017514,5.0768e-08,0.013163,0.0096124,0.039148,0.0010692,0.0066994,0.068068,0.0020386,0.027654,0.017997,0.0012259,0.018485,0.0013557,0.00012555,0.0014917,0.00013386,0.0052427,0.0001378,0.0040404,0.00067416,0.005216,7.6744e-17,5.4789e-05,0.061222,0.023528,0.0027445,0.027038,0.0010577,0.0053711,0.00034978,0.030651,0.022687,0.0027154,0.037337,0.00014639,0.043578,0.01784,0.010442,0.011174,0.00084924,0.031275,0.080503,6.2541e-05,0.0011691,0.0018148,0.033384,0.028424,0.03061,8.9751e-06,7.262e-06,1.4577e-05,2.3627e-05,0.0071849,0.14892,0.020606,3.7508e-07,0.0010304,0.0010275,0.0021957,0.00050946,0.097164,5.797e-05,0.023063,0.00064765,0.070367,0.007654,1.7826e-05,0.00014024,0.023746,6.787e-07,0.0036882,0.00059564,0.021749,0.01151,0.0060465,1.4282e-05,0.056436,0.00054368,2.982e-06,3.1541e-06,3.3887e-06,0.0059528,0.0069909,0.010218,0.060241,0.00016096,0.00030361,0.033662,0.089405,9.0397e-05,0.0038564,0.038868,0.033731,0.12206,0.028978,3.1299e-05,0.019612,0.023049,0.020366,0.0027243,0.0045342,0.1081,6.4567e-07,0.014238,0.067257,0.0096626,0.00023176,0.019497,0.0021252,6.4706e-09,0.010095,0.010052,0.0040995,0.0002851,0.0011077,0.0089613,1.4204e-06,0.001654,0.0025227,0.10169,0.00058317,3.5083e-13,0.091732,0.0029758,2.8071e-06,0.0020891,0.070874,0.00050218,0.0010378,0.043655,0.0054768,0.0052078,0.0035946,0.0017027,0.0035206,0.04268,0.0060048,9.3944e-07,0.059917,0.047374,0.0048064
GOBP_AMYLOID_BETA_METABOLIC_PROCESS	64	44	0.030617	0.0016439	0.10482	0.38511	1	1	1	0.876039	1	ABCA2,ABCA7,ABCG1,ACE,APH1A,APH1B,APOE,BACE1,BACE2,BECN1,BIN1,CASP3,CHRNA7,CLU,CSNK1E,DYRK1A,EPHA4,GGA3,GSAP,IDE,IGF1,LRRTM3,MGAT3,MME,NCSTN,NTRK2,PICALM,PIN1,PRNP,PSEN1,PSEN2,PSENEN,RELA,REN,ROCK1,ROCK2,RTN1,RTN2,RTN3,RTN4,SLC2A13,SORL1,SPON1,TMED10	0.00049239,0.015744,0.0090998,0.00092013,0.00050772,0.0026241,0.0009553,0.043156,8.6904e-07,0.0040541,0.0031502,0.0021222,0.00096518,0.0017357,0.0010766,0.028742,0.00035325,0.010373,0.032047,0.0053242,9.1199e-05,7.9785e-08,0.0021411,0.011872,0.0010304,0.0060465,0.00042227,8.1243e-05,0.12206,0.028978,0.0020109,6.2788e-07,0.012623,0.014861,0.020366,0.064811,2.7517e-12,0.0037584,0.0070334,0.00011391,0.0013043,0.011562,0.00017062,0.029508
GOBP_REGULATION_OF_ATPASE_COUPLED_CALCIUM_TRANSMEMBRANE_TRANSPORTER_ACTIVITY	13	9	0.073638	0.0017902	0.25211	0.38511	1	1	1	0.876039	1	C4orf3,HSPA2,MRLN,PLN,RYR2,SLN,SUMO1,THADA,VMP1	0.053578,6.566e-09,0.0010724,0.087833,2.5434e-10,0.0038912,0.0005243,0.06439,0.0015352
GOBP_LAYER_FORMATION_IN_CEREBRAL_CORTEX	14	12	0.061757	0.0017334	0.21171	0.38526	1	1	1	0.876039	1	ADGRG1,CDK5,CDK5R2,COL3A1,CTNNB1,DAB2IP,GLI3,LRP8,MBOAT7,NR2E1,PAFAH1B1,RELN	0.0042715,0.00034843,0.018783,0.0002203,0.039559,0.00017167,0.0011884,1.2396e-07,0.11555,0.0039657,0.0078629,4.1535e-05
GOBP_ESTABLISHMENT_OF_PROTEIN_LOCALIZATION_TO_MITOCHONDRIAL_MEMBRANE	36	24	0.047106	0.0018692	0.16173	0.38543	1	1	1	0.876039	1	AGK,AP3B1,CALM3,GZMB,HSPA4,MAPK8,MOAP1,MTX1,MTX2,NDUFA13,OXA1L,PDCD5,ROMO1,SAMM50,TIMM10B,TIMM13,TIMM22,TIMM8B,TOMM20,TOMM22,TOMM40,TOMM5,TOMM6,TRMT10B	3.1839e-05,1.5573e-05,0.0083422,0.012349,0.0089589,0.0072776,0.036856,0.0019605,0.018424,0.050608,0.12666,0.075445,2.5218e-05,0.0038001,0.019024,0.0020462,0.18443,0.00079332,0.041718,3.8873e-05,0.0011909,0.010266,0.014653,0.09898
GOBP_POSITIVE_REGULATION_OF_CATION_CHANNEL_ACTIVITY	65	53	0.027616	0.0016269	0.094869	0.38549	1	1	1	0.876039	1	ABCC8,ACTN2,AKAP5,AKAP6,ALG10B,ANK2,ANK3,CACNA2D1,CACNB2,CACNB3,CACNB4,CALM1,CALM2,CALM3,CASQ1,CDK5,CRACR2A,CTSS,EDN1,EHD3,GAL,GSTM2,GSTO1,JPH2,KCNA1,KCNC1,KCNC2,KCNE1,KCNE2,KCNK3,LRRC26,LRRC38,LRRC52,LRRC55,NOS1AP,NPPA,P2RY6,PIRT,PKD2,PLCG2,PPP3CA,PPP3CB,PPP3CC,PPP3R1,PPP3R2,RNF207,STAC,STAC2,STAC3,STIM1,STIM2,TRDN,TREM2	0.0023941,6.1416e-05,5.7142e-10,4.4431e-05,0.0013288,2.5661e-07,6.9119e-13,0.0019017,0.00035895,2.6017e-06,1.3424e-05,0.0086271,0.00013899,0.0083422,0.0068287,0.00034843,0.020814,0.016132,0.029238,0.00084299,0.00042705,0.00010186,0.0040396,0.0028557,0.00072631,0.0012109,0.023927,0.023167,0.0082052,0.00031209,0.0023191,0.027138,0.13237,0.039876,0.000297,0.030697,6.6031e-05,0.013375,0.017187,0.0004527,6.9504e-05,0.073258,0.02809,3.5788e-13,1.2657e-05,0.0014447,0.015571,1.7613e-05,0.00099087,0.0058077,0.0096419,0.0012404,0.043655
GOMF_POLYPEPTIDE_N_ACETYLGALACTOSAMINYLTRANSFERASE_ACTIVITY	19	14	0.053065	0.0016087	0.18283	0.38582	1	1	1	0.876039	1	GALNT10,GALNT12,GALNT13,GALNT14,GALNT15,GALNT16,GALNT18,GALNT2,GALNT4,GALNT5,GALNT6,GALNT7,GALNT8,GALNTL6	8.4154e-08,0.008395,0.001264,0.0013235,0.0010796,0.00020538,4.5329e-08,5.8382e-08,2.6224e-07,0.024941,0.00023922,7.2319e-06,0.00058617,1.0051e-06
GOMF_INTERMEDIATE_FILAMENT_BINDING	10	8	0.064562	0.0014798	0.22298	0.38609	1	1	1	0.876039	1	EPPK1,KRT14,KRT74,NES,PKP1,PKP2,SIRT1,VIM	0.023746,0.027065,0.050206,0.0021957,0.076858,0.0021258,0.0025693,0.011971
GOBP_REGULATION_OF_GASTRULATION	17	13	0.05788	0.0016909	0.20002	0.38615	1	1	1	0.876039	1	CLASP1,CLASP2,CRB2,HNF4A,LHX1,NODAL,OSR1,OTX2,PHLDB1,PHLDB2,POGLUT1,TENM4,TGIF2	0.009292,0.0011826,0.0022986,0.0030973,0.0092728,0.06459,0.038336,0.0054658,0.0029566,0.0019932,0.073303,1.9757e-18,0.012124
GOMF_INTRACELLULAR_CHLORIDE_CHANNEL_ACTIVITY	19	19	0.044977	0.0015882	0.15544	0.38616	1	1	1	0.876039	1	ANO1,ANO10,ANO2,ANO3,ANO4,ANO5,ANO6,ANO7,ANO8,ANO9,BEST1,CLCA1,CLCA2,CLCA4,NMUR2,OCA2,TTYH1,TTYH2,TTYH3	0.0041481,0.00016262,0.0022595,0.00067562,1.0728e-05,0.012037,0.012397,0.00369,0.054848,0.012627,0.019093,0.053278,0.053278,0.00085321,1.5066e-05,0.020237,9.9162e-11,0.026603,2.8152e-07
GOBP_RESPONSE_TO_UV_A	14	12	0.086313	0.0024227	0.29835	0.38618	1	1	1	0.876039	1	AKT1,CCND1,CERS1,EGFR,MME,MMP1,MMP3,MMP9,OPN1SW,OPN3,OPN5,PPID	0.0033768,0.0093085,0.0039183,0.00023466,0.011872,0.040289,0.11451,0.11346,0.0053796,0.0021529,0.019231,1.6764e-14
GOBP_ADENYLATE_CYCLASE_ACTIVATING_G_PROTEIN_COUPLED_RECEPTOR_SIGNALING_PATHWAY	137	117	0.019475	0.001701	0.067477	0.38644	1	1	1	0.876039	1	ABCA1,ADCY1,ADCY2,ADCY3,ADCY4,ADCY5,ADCY6,ADCY7,ADCY8,ADCY9,ADGRB2,ADGRB3,ADGRD1,ADGRD2,ADGRE1,ADGRE2,ADGRE3,ADGRF1,ADGRF2,ADGRF3,ADGRF5,ADGRG1,ADGRG3,ADGRG5,ADGRG6,ADGRG7,ADGRL1,ADGRL2,ADGRL3,ADGRL4,ADM,ADM2,ADM5,ADORA2A,ADORA2B,ADRA1A,ADRA1B,ADRA1D,ADRA2A,ADRA2B,ADRA2C,ADRB1,ADRB2,ADRB3,AKAP13,APLP1,ATP2B4,CALCB,CALCR,CALCRL,CHGA,CRTC3,CXCL11,CXCL9,DRD1,DRD2,DRD3,DRD5,GALR1,GCG,GHRH,GHRHR,GIP,GIPR,GLP1R,GNA13,GNAQ,GNAS,GNB1,GNG2,GPER1,GPHA2,GPHB5,GPR161,GPR26,GPR4,GPR62,GPR65,HTR5A,IAPP,LHCGR,MC2R,MC3R,MC4R,MC5R,MRAP,MRAP2,OPRL1,OPRM1,PDE4A,PDE4B,PDE4D,PF4,PLN,PRKACA,PRKAR1A,PRKCA,PTGER1,PTGER3,PTGER4,PTGFR,PTGIR,PTH,PTH1R,PTHLH,RAMP1,RAMP2,RAMP3,RAPGEF2,RAPGEF4,RIT2,SLC9A3R1,SSTR4,TBXA2R,TCP11,TSHR,VIP	2.66e-05,6.6785e-05,1.6731e-06,0.065042,0.035715,0.00072009,1.7835e-05,0.0097664,2.4624e-05,4.7429e-05,1.4917e-10,1.4759e-05,0.001031,0.036959,0.066528,0.012575,0.05973,0.00013305,0.095611,0.058168,0.043552,0.0042715,0.0027084,0.023441,0.00029082,2.6113e-05,0.13214,0.021905,5.9181e-08,0.0232,0.098728,0.00048893,0.0091746,0.068171,0.044085,0.011616,8.8416e-07,0.014821,0.010797,0.014135,6.1725e-05,0.0047407,0.023715,0.10171,0.0066972,0.033807,0.028316,0.10335,0.030395,0.028102,0.0040662,0.0055119,0.03146,0.0090383,0.01429,0.014682,0.0049383,0.038405,0.066819,0.0021711,0.045184,0.0055444,0.0090351,0.00044243,0.05691,0.013072,0.055773,0.0033621,5.3607e-06,0.0013622,0.038638,0.0016548,0.011738,0.023208,0.00035029,0.004064,0.0094499,0.019389,0.0053534,0.051733,1.2496e-06,0.010427,0.050647,0.036743,0.0014378,0.10137,0.019909,2.4317e-07,0.010054,0.010268,4.7784e-07,6.1144e-14,0.1324,0.087833,0.086408,0.00053324,6.7588e-08,0.00053163,0.015562,0.12905,0.0034342,0.00010086,0.043384,0.030244,0.019788,0.0054299,0.0027164,0.00081328,1.4238e-05,8.7271e-08,0.028214,0.013453,0.0019063,0.022162,0.00063384,0.005324,0.00092682
GOBP_MODULATION_OF_PROCESS_OF_ANOTHER_ORGANISM	11	10	0.062896	0.0016117	0.21825	0.38661	1	1	1	0.876039	1	BCL2L1,BECN1,CLEC7A,FCER2,NOS2,P2RX7,PRF1,S100A9,SLPI,SYK	0.024373,0.0040541,1.4708e-06,0.035407,0.033962,0.046503,0.051983,0.00051807,1.4265e-06,0.012771
GOBP_CELL_MATRIX_ADHESION	232	193	0.014861	0.0016628	0.051626	0.38673	1	1	1	0.876039	1	ABL1,ACER2,ACTG1,ACTN1,ACTN2,ACTN3,ACVRL1,ADAM15,ADAMTS12,ADAMTS13,ADAMTS9,AJAP1,ANGPTL3,APOD,ARHGEF7,BCAM,BCAS3,BCL2,BCL2L11,BCL6,BCR,CAMSAP3,CCL21,CCL25,CCL28,CCR7,CD34,CD3E,CD63,CD96,CDH11,CDH13,CDK5,CDK6,CDKN2A,CEACAM6,CIB1,CLASP1,CLASP2,COL13A1,COL16A1,COL17A1,COL3A1,COL5A3,CORO1C,CORO2B,CSF1,CTNNB1,CX3CL1,DAPK3,DEFB118,DISC1,DLC1,DMTN,DUSP3,ECM2,EFEMP2,EFNA5,EMP2,EPB41L5,EPDR1,EPHA3,FAM107A,FBLN5,FERMT1,FERMT2,FERMT3,FGB,FGL1,FMN1,FREM1,FUT1,GREM1,GSK3B,HOXD3,HPSE,HRG,ITGA1,ITGA10,ITGA11,ITGA2,ITGA2B,ITGA3,ITGA4,ITGA5,ITGA6,ITGA7,ITGA8,ITGA9,ITGAD,ITGAE,ITGAL,ITGAM,ITGAV,ITGAX,ITGB1,ITGB2,ITGB3,ITGB4,ITGB5,ITGB6,ITGB7,ITGB8,ITGBL1,JAG1,JAM3,KDR,LIMCH1,LIMS1,LYPD3,LYVE1,MACF1,MADCAM1,MAP4K4,MINK1,MKLN1,MMP14,MSLN,MUC4,MYOC,NF1,NF2,NID1,NID2,NPNT,NRP1,ONECUT1,ONECUT2,OTOA,PARVG,PEAK1,PHLDB2,PIK3CB,PIK3R1,PIP5K1A,PKD1,PKHD1,PLAU,PLEKHA2,PLET1,PPFIA2,PPM1F,PRKCZ,PTEN,PTK2,PTK2B,PTPRA,PTPRK,RAC1,RASA1,RCC2,RHOD,RIN2,ROCK1,ROCK2,RRAS,S100A10,SDC4,SEMA3E,SERPINE1,SFRP1,SGCE,SIGLEC1,SKAP1,SLC9A1,SLK,SMAD3,SNED1,SORBS1,SRC,STON1,TECTA,TEK,TESK2,THBS1,THSD1,THY1,TIAM1,TIMM10B,TLN1,TMEM8B,TNN,TRIP6,TSC1,UTRN,VCAM1,VCL,VEGFA,VWA2,WDPCP,WHAMM,WNT4,ZYX	0.0069252,0.089211,5.4313e-05,2.2209e-05,6.1416e-05,1.7703e-05,0.0066811,0.00079934,0.0086389,0.00023469,0.0058326,0.00019662,0.022899,0.0078514,0.014569,0.10623,7.1638e-05,0.00078219,0.00071682,3.5156e-05,0.00094966,0.12449,0.0063812,0.0061572,6.1625e-05,0.0002276,0.016296,0.042258,0.01948,0.0092009,1.1921e-10,4.5710000000000004e-21,0.00034843,9.1067e-05,0.01607,0.076954,0.030327,0.009292,0.0011826,5.7195e-05,6.6452e-07,0.015173,0.0002203,2.2393e-05,1.2727e-06,0.0021961,0.00015092,0.039559,0.021895,0.039274,0.018147,7.9916e-05,0.0007386,0.0049828,0.0048241,0.029892,2.1597e-05,1.7653e-14,0.018051,0.048663,0.052249,9.8263e-08,0.029576,0.0015578,0.011266,0.0061417,0.0026745,0.075672,0.032987,0.00082436,1.6147e-05,5.8018e-05,0.0073345,7.3772e-05,0.0066804,0.035662,0.00052818,0.00014639,0.020069,0.018576,0.0025011,8.6798e-06,0.0073414,0.0058183,0.0024288,0.00078316,0.0058134,0.0089161,0.0015538,0.017962,0.068321,0.00031608,0.043578,0.0011203,0.037826,0.0092224,0.085167,0.00056951,0.0048023,0.00372,8.6682e-06,0.0088515,0.019204,0.0026441,0.00012377,3.1473e-08,0.00084924,0.015161,0.032089,0.00017124,0.028284,0.002079,0.0056235,0.049988,0.0074221,3.5772e-06,0.055143,4.6578e-05,0.013466,0.0028883,0.00050946,7.0403e-12,0.069671,0.029103,0.00031773,6.787e-07,1.4696e-05,0.0019831,7.6559e-05,0.0076236,0.035307,0.0019932,0.10994,5.3295e-05,0.0030969,0.02218,1.3157e-07,0.00082209,0.0030764,1.9891e-05,2.2737e-09,0.031289,0.0023411,3.0698e-06,0.033531,3.1299e-05,0.013126,0.013718,0.042296,0.019612,0.0011349,5.8677e-09,0.0013852,0.020366,0.064811,0.00055402,0.12471,1.7779e-05,0.0045342,0.0068584,0.0018969,0.10468,0.00083079,0.0015762,0.012018,0.0073397,0.0019251,0.0013186,0.00029699,0.0016762,8.2558e-06,0.027559,2.3712e-05,0.11246,0.12506,0.0070881,0.016724,0.00015554,0.019024,0.001359,0.012962,0.00011205,4.6124e-05,0.0006689,0.012985,0.0095833,0.0018277,0.0028594,0.0020447,9.089e-06,0.0069534,0.0030001,0.13658
GOMF_LIPASE_INHIBITOR_ACTIVITY	17	13	0.059692	0.0017438	0.20755	0.38683	1	1	1	0.876039	1	ANGPTL3,ANXA1,ANXA3,ANXA4,APOA2,APOC1,APOC2,APOC3,FAF2,PDC,PINLYP,SNCA,SNCB	0.022899,0.008873,0.046493,0.028997,0.017343,0.00062569,0.00091866,0.00041279,0.0071838,0.019649,5.8269e-06,0.00023176,0.019497
GOBP_BRANCH_ELONGATION_OF_AN_EPITHELIUM	18	18	0.055685	0.0019139	0.19418	0.38715	1	1	1	0.876039	1	AREG,BMP4,ESR1,FGF1,FGF10,FGFR2,HNF1B,HOXD13,MED1,RDH10,SHH,SIX1,SIX4,SOX9,SPRY1,SPRY2,WNT5A,YAP1	0.031937,0.055304,3.6735e-07,0.022202,0.010515,0.0014301,0.00078115,0.15184,2.075e-05,0.064011,0.028513,0.014238,0.067257,0.07791,0.065038,0.0065501,0.0048404,3.848e-05
GOBP_BARBED_END_ACTIN_FILAMENT_CAPPING	25	15	0.050246	0.0015767	0.1753	0.3872	1	1	1	0.876039	1	ADD3,AVIL,CAPG,CAPZA2,CAPZB,EPS8,FLII,GSN,MTPN,SCIN,SVIL,TRIOBP,TWF1,VIL1,VILL	5.0436e-09,2.6404e-07,0.00096986,0.00051208,0.010715,0.043978,4.4468e-05,0.0015551,0.031323,0.0049527,0.0097415,0.010231,0.11565,0.010054,0.073893
GOMF_GDP_DISSOCIATION_INHIBITOR_ACTIVITY	14	13	0.069463	0.0020293	0.24243	0.38724	1	1	1	0.876039	1	ARHGDIA,ARHGDIB,ARHGDIG,CCDC88A,CHML,EIF5,GDI2,GPSM1,GPSM2,RANBP1,RGS14,SESN2,SH3BP4	0.011133,0.019306,0.0004602,6.1049e-08,0.01106,3.738e-07,0.0016962,0.065806,0.05774,0.010105,0.093862,0.001224,0.022861
GOBP_REGULATION_OF_SYSTEMIC_ARTERIAL_BLOOD_PRESSURE_MEDIATED_BY_A_CHEMICAL_SIGNAL	43	39	0.031885	0.001612	0.1114	0.38736	1	1	1	0.876039	1	ACE,ADRA1A,ADRA1B,ADRB1,ADRB2,ADRB3,AGT,AVPR1A,CMA1,CORIN,CPA3,CTSG,CTSZ,CYBA,CYP11B2,DRD5,ECE1,EDN1,EDN2,EDN3,EDNRB,ENPEP,F2R,F2RL1,HSD11B2,NOS3,OR51E2,OXTR,PCSK5,PDE4D,RASL10B,REN,RPS6KA2,SERPINF2,SLC2A5,SOD2,SUCNR1,TACR1,TPM1	0.00092013,0.011616,8.8416e-07,0.0047407,0.023715,0.10171,0.0032376,0.062671,0.010654,0.012072,0.015858,0.015917,0.00012168,0.0050966,0.060242,0.038405,0.01893,0.029238,0.011933,0.00018694,0.015674,0.00080418,0.013163,0.0026845,0.021059,7.8384e-06,0.022787,0.010189,6.2811e-09,6.1144e-14,2.4679e-06,0.014861,2.66e-11,0.001354,0.025906,0.010095,0.00043426,0.011419,0.013303
GOBP_DENDRITIC_CELL_ANTIGEN_PROCESSING_AND_PRESENTATION	13	11	0.067119	0.0018038	0.23474	0.38747	1	1	1	0.876039	1	CCL19,CCL21,CCR7,CD68,CD74,CLEC4A,FCGR2B,FGL2,NOD1,SLC11A1,THBS1	3.3732e-05,0.0063812,0.0002276,0.00034071,0.031851,0.010475,0.0031167,0.028115,0.054709,0.026174,0.12506
GOBP_POSITIVE_REGULATION_OF_INTERFERON_ALPHA_PRODUCTION	20	16	0.059395	0.0019248	0.20788	0.38755	1	1	1	0.876039	1	DHX36,DHX9,HSPD1,IFIH1,IRF3,IRF5,IRF7,MAVS,NMB,NMBR,RIPK2,SETD2,STAT1,TBK1,TLR3,TLR4	0.0013156,0.00033728,1.2768e-14,0.0073413,0.0091746,0.0011625,0.035056,0.072386,0.002175,0.0094472,0.016159,4.7239e-06,0.0022093,0.00071192,0.0074517,3.7169e-05
GOBP_ARP2_3_COMPLEX_MEDIATED_ACTIN_NUCLEATION	45	31	0.041873	0.0018879	0.14659	0.38758	1	1	1	0.876039	1	ABI2,ACTR2,ACTR3,AP1AR,ARFIP1,ARFIP2,ARPC1A,ARPC1B,ARPC2,ARPC3,ARPC4,ARPC5,ARPC5L,BRK1,CORO1B,CTNNA2,CYFIP1,FCHSD2,GMFG,HIP1R,IQGAP2,JMY,MAGEL2,NCKAP1,PICK1,RNH1,WASF1,WASF2,WASF3,WHAMM,WIPF3	0.0057186,9.3068e-05,0.010257,0.019801,0.17178,0.0085657,0.10406,0.073863,0.0057764,2.7107e-06,0.029779,0.026967,0.0090727,0.013571,0.009075,1.9864e-16,0.00038553,0.00039951,0.19645,9.6589e-15,0.0021074,0.0011103,0.08629,0.00067317,0.057873,0.0066479,0.0024954,0.025557,0.0059237,0.0069534,0.06268
GOBP_SOMATIC_STEM_CELL_DIVISION	12	10	0.048739	0.0012489	0.17065	0.38759	1	1	1	0.876039	1	BMI1,FUT10,FZD7,HOXB4,KIT,LBH,NOTCH1,TGFB2,WNT7A,ZFP36L2	0.0029757,0.00039903,0.01687,0.0075698,0.0022831,0.011188,0.011638,0.0025227,0.023531,0.007612
GOMF_HEXOSAMINIDASE_ACTIVITY	15	7	0.080265	0.001721	0.28103	0.38759	1	1	1	0.876039	1	CEMIP,HEXA,HEXB,HYAL4,NAGLU,NAGPA,SPAM1	0.0035198,0.050213,0.042011,0.0059641,3.4393e-06,0.00035161,0.028235
GOBP_REGULATION_OF_DENDRITE_MORPHOGENESIS	60	54	0.026568	0.0015797	0.093146	0.38774	1	1	1	0.876039	1	ADGRB3,ANAPC2,ANKRD27,BAIAP2,CAMK2B,CAPRIN1,CAPRIN2,CDKL3,CHRNA3,CHRNB2,CUL7,CUX1,CUX2,DBN1,DHX36,DLG4,DPYSL5,EEF2K,EPHA4,EPHB2,FBXO31,FBXW8,FZD4,GORASP1,GSK3B,HECW1,HECW2,ID1,ITPKA,KNDC1,LRP8,LZTS1,NEDD4,NEDD4L,NEUROG3,NFATC4,NR2E1,NSMF,OBSL1,PAFAH1B1,PARP6,PPP3CA,PTPRD,RAPGEF2,RELN,SDC2,SEMA4D,SKOR2,SS18L1,STAU2,STK11,TBC1D24,TNIK,YWHAH	1.4759e-05,0.0023191,0.016994,5.0934e-05,0.00048448,0.042063,7.937e-05,0.0030448,1.139e-12,1.3777e-05,0.002053,6.4634e-06,0.012827,1.1071e-11,0.0013156,0.021647,6.5186e-05,0.00083571,0.00035325,0.00090272,0.0022423,0.0071383,0.020609,0.0092244,7.3772e-05,0.031264,5.2558e-05,0.035825,4.3528e-06,0.0009843,1.2396e-07,0.00020944,9.7334e-05,0.00094949,0.001,0.097164,0.0039657,0.0036882,8.3502e-08,0.0078629,0.015317,6.9504e-05,2.5416e-17,1.4238e-05,4.1535e-05,0.034581,0.0023237,3.6398e-08,0.026638,0.0066723,0.00051987,0.053037,0.011529,0.010063
GOBP_CELL_JUNCTION_DISASSEMBLY	28	27	0.037131	0.0015626	0.13071	0.38818	1	1	1	0.876039	1	ABCC8,ADGRB3,ARF6,C1QA,C1QB,C1QC,C3,CDK5,CX3CL1,CX3CR1,DKK1,DUSP3,EPHA4,FER,IQSEC1,ITGAM,ITGB1,MAP4K4,MAPRE2,PIK3R1,PLXNC1,PRICKLE1,SNAI2,STON1,TGFB3,TGFBR1,TREM2	0.0023941,1.4759e-05,0.22272,0.010671,0.0008705,0.00097214,0.013887,0.00034843,0.021895,0.013879,9.4396e-07,0.0048241,0.00035325,0.01185,0.00022035,0.043578,0.0092224,0.049988,0.025731,5.3295e-05,0.00065395,1.404e-07,0.026725,8.2558e-06,0.10169,0.051811,0.043655
GOBP_RESPONSE_TO_MINERALOCORTICOID	35	29	0.040658	0.0017731	0.1434	0.38839	1	1	1	0.876039	1	AANAT,ACE,ATP2B1,AVPR1A,CALM3,CCND1,CSN1S1,CYBA,EDN1,FOS,FOSB,FOSL1,GPER1,HTR1B,IGF1R,NPAS4,NTRK3,PARP1,RAN,RPL27,SCNN1A,SCNN1B,SCNN1D,SCNN1G,SGK1,SLC12A3,SRC,STK39,TH	0.00012181,0.00092013,0.001237,0.062671,0.0083422,0.0093085,0.063252,0.0050966,0.029238,0.050482,0.0037773,3.7246e-06,0.038638,2.1766e-07,1.9223e-08,3.3285e-07,1.5331e-05,0.00054368,0.077378,0.037517,0.0022348,0.011268,0.014838,0.00035604,0.036895,0.048668,0.0016762,0.00020255,0.0063524
GOBP_MEMBRANE_FUSION	180	146	0.016765	0.0016342	0.059166	0.38846	1	1	1	0.876039	1	AKT2,ANKFY1,ANKRD27,ANXA1,ARL8B,ATP13A2,BET1,BET1L,BLOC1S6,BNIP1,C11orf94,C2CD5,CAV2,CD9,CH25H,CHMP1B,CHMP2A,CHMP2B,CHMP3,CHMP4A,CHMP4B,CHMP4C,CHMP5,CHMP6,CHMP7,CHP1,CORO1A,CPLX1,CPLX2,CPLX3,CRISP1,CTSL,DCST1,DCST2,DCSTAMP,DOC2B,DPP4,EEA1,EQTN,ERC2,FOLR1,FOLR2,FOLR3,GAS6,GCA,GLIPR1L1,GNAI3,GOSR1,GOSR2,GRIK5,HACE1,IZUMO1,IZUMO1R,LYZL4,LYZL6,NAPG,NKD2,NOX5,NSFL1C,OTOF,PIKFYVE,PIP4K2A,PIP4K2B,PLA2G5,PRRT2,RAB12,RAB13,RAB20,RAB34,RAB39A,RAB3A,RAB7A,RAB8A,RAB8B,RABEP1,RIMS1,ROPN1B,SAMD9,SEC22A,SERPINA5,SNAP23,SNAP25,SNAP29,SNAP47,SNAPIN,SNCA,SOX30,SPACA3,SPAM1,SPESP1,SPHK1,STX10,STX11,STX12,STX16,STX17,STX18,STX19,STX1B,STX2,STX3,STX4,STX5,STX6,STX7,STX8,STXBP1,STXBP6,SYT1,SYT11,SYT7,SYT9,TBC1D4,TGFBRAP1,TMEM175,TMEM95,TOM1,UBXN2A,UBXN2B,USE1,USO1,UVRAG,VAMP1,VAMP2,VAMP3,VAMP4,VAMP8,VAPA,VAV3,VCPIP1,VIPAS39,VPS11,VPS16,VPS18,VPS33A,VPS33B,VPS39,VPS41,VPS4A,VPS8,VTI1A,VTI1B,YIPF4,YIPF5,YIPF7,YKT6	0.11771,4.773e-06,0.016994,0.008873,0.047031,0.076987,0.0025064,0.010492,0.0027612,9.2893e-06,5.5972e-07,0.014428,0.069093,0.016103,0.025568,0.00032289,0.004038,0.023931,0.0045755,0.0049426,0.017301,0.15674,0.031575,1.583e-07,0.014072,5.2616e-06,2.8324e-05,4.9599e-09,8.9402e-06,0.12408,0.012113,0.03737,0.0006626,0.00068813,1.5945e-05,1.8144e-05,0.002886,1.1645e-05,0.12314,0.0003268,0.0062937,0.027412,0.020129,0.017594,0.0054102,0.062055,3.3052e-06,0.01857,0.00080112,0.061222,0.0011675,3.829e-05,0.0066856,0.071247,0.0043954,0.011493,0.019764,0.010724,0.0018352,0.0062421,0.0022619,0.0014117,0.0037526,0.025219,0.002206,0.014659,0.0021464,0.028127,0.018207,0.070701,0.00096638,0.0010095,0.020918,0.00047567,0.019187,1.0605e-10,0.070697,0.03012,0.1018,0.0023082,0.012648,0.016753,0.052824,0.066356,0.10225,0.00023176,0.0033013,0.043686,0.028235,0.009799,0.00050903,2.6098e-05,0.12014,0.014601,0.0030851,0.00029179,0.00037321,4.9722e-08,0.0019921,0.019386,0.042001,0.0019089,6.9197e-08,0.0044264,0.0053585,1.832e-05,0.0002851,0.0084523,0.002488,0.0026315,0.0010863,0.0032795,0.010466,0.0024057,0.00049264,0.00033621,0.012006,0.017209,0.014677,0.031939,0.0053826,0.0024784,0.0046259,0.0016878,0.1387,0.0033985,0.02806,0.097896,0.00029124,0.094161,0.02235,0.00034978,0.014573,0.015845,1.2627e-08,0.0052771,0.051646,5.5383e-05,7.5238e-05,0.012238,0.00017377,0.070933,0.0061806,0.0011702,0.0076465,0.0045952
GOBP_REGULATION_OF_SENSORY_PERCEPTION	36	28	0.036022	0.0015437	0.12721	0.38852	1	1	1	0.876039	1	ADORA1,EDN1,EDNRB,F2R,FABP5,GPR171,GRIN2D,GRM1,IL10,IL1A,IL33,MGLL,NMUR2,OPRD1,OPRL1,OPRM1,OXT,P2RX3,PRKAR1B,PTAFR,SCN11A,SLC9A1,SMR3A,SMR3B,SPX,TMEM100,VIP,ZFHX2	0.026013,0.029238,0.015674,0.013163,0.0066648,0.025431,0.0020796,0.0024831,0.030651,0.0091548,0.00092379,0.0020512,1.5066e-05,0.00013563,2.4317e-07,0.010054,0.01328,0.036463,0.006225,0.022011,0.0069977,0.012018,0.067301,0.098123,0.031629,0.19226,0.00092682,0.00013132
GOBP_POLYKETIDE_METABOLIC_PROCESS	10	8	0.081602	0.0018704	0.28917	0.3889	1	1	1	0.876039	1	AKR1A1,AKR1B1,AKR1B10,AKR1C1,AKR1C3,AKR1C4,AKR7A2,CBR4	0.0053172,0.0075693,0.027522,0.003081,0.063494,0.048934,0.0090716,0.036195
GOBP_BLOOD_COAGULATION_FIBRIN_CLOT_FORMATION	13	11	0.07402	0.0019893	0.26271	0.38907	1	1	1	0.876039	1	APOH,F12,F13A1,F13B,FBLN1,FGB,GP1BA,GP1BB,GP5,GP9,THBD	0.00014581,6.0507e-15,0.00093208,0.0028376,0.002109,0.075672,0.082226,0.02458,0.009984,0.00085508,0.034536
GOCC_BLOC_COMPLEX	14	13	0.058527	0.0017098	0.20787	0.38915	1	1	1	0.876039	1	BCAS4,BLOC1S1,BLOC1S2,BLOC1S3,BLOC1S4,BLOC1S5,BLOC1S6,DTNBP1,HPS1,HPS3,HPS4,HPS5,SNAPIN	0.0059741,0.0092352,0.037626,0.017546,0.0068037,0.0041547,0.0027612,8.8456e-05,0.027046,0.00085399,0.010417,0.0070011,0.10225
GOMF_RNA_METHYLTRANSFERASE_ACTIVITY	62	45	0.033719	0.0018308	0.12	0.38936	1	1	1	0.876039	1	ALKBH8,BCDIN3D,CMTR1,DIMT1,FBL,FDXACB1,FTSJ3,HENMT1,MEPCE,METTL1,METTL14,METTL15,METTL16,METTL2A,METTL2B,METTL3,METTL4,METTL5,METTL6,METTL8,MRM1,NOP2,NSUN2,NSUN3,NSUN5,NSUN6,PCIF1,RNMT,TARBP1,TGS1,THUMPD2,THUMPD3,TRDMT1,TRMT10A,TRMT10B,TRMT11,TRMT12,TRMT13,TRMT1L,TRMT2A,TRMT44,TRMT5,TRMT61A,TRMT61B,ZCCHC4	0.00019002,0.027821,0.0010188,5.5594e-05,0.017075,0.043154,6.2199e-06,0.00013337,6.7676e-08,1.9632e-06,0.0073271,0.0013824,0.03994,0.006912,0.006621,0.026358,0.039966,0.030904,0.00057786,0.0065381,1.707e-12,3.5289e-05,0.0014959,2.4326e-08,0.013328,0.001436,0.094487,0.00033447,0.00010423,0.00011113,0.12656,0.0012273,0.018013,0.00097529,0.09898,0.021751,0.0014718,0.0019609,0.00037603,0.0093185,0.098416,0.0016695,1.1757e-13,0.038881,0.00093973
GOBP_AMINO_ACID_TRANSMEMBRANE_TRANSPORT	96	80	0.023485	0.0016982	0.083654	0.38946	1	1	1	0.876039	1	AGT,ARG1,ARL6IP1,ARL6IP5,ATP1A2,CLN8,GRM1,ITGB1,KCNJ10,LRRC8A,LRRC8C,LRRC8D,PER2,PSEN1,RGS2,RGS4,SFXN1,SLC11A1,SLC15A4,SLC16A10,SLC17A6,SLC17A7,SLC17A8,SLC1A1,SLC1A2,SLC1A3,SLC1A4,SLC1A5,SLC1A6,SLC1A7,SLC22A2,SLC22A4,SLC25A12,SLC25A13,SLC25A18,SLC25A2,SLC25A22,SLC25A29,SLC25A38,SLC36A1,SLC36A2,SLC36A3,SLC36A4,SLC38A1,SLC38A10,SLC38A11,SLC38A2,SLC38A4,SLC38A6,SLC38A7,SLC38A8,SLC38A9,SLC3A1,SLC3A2,SLC43A1,SLC43A2,SLC47A1,SLC6A11,SLC6A12,SLC6A13,SLC6A15,SLC6A18,SLC6A20,SLC6A5,SLC6A6,SLC6A7,SLC6A9,SLC7A1,SLC7A10,SLC7A11,SLC7A13,SLC7A14,SLC7A2,SLC7A4,SLC7A6,SLC7A7,SLC7A8,SLC7A9,TSPO2,UCP2	0.0032376,0.032335,0.0097731,0.0078268,0.00075816,0.0058118,0.0024831,0.0092224,0.0055153,0.0097685,0.0014748,0.016562,0.007451,0.028978,5.4087e-06,0.10479,0.045061,0.026174,0.024151,0.00018555,0.073966,0.00048247,0.0038666,0.0096626,0.0013848,0.18766,0.0012004,0.084437,0.0096252,0.0011645,0.0092246,0.010115,3.2135e-13,0.014544,0.028218,0.0064064,0.012352,0.02859,0.028839,0.0074674,0.0091518,0.017985,0.011662,0.00086176,0.010847,0.017474,0.0024152,0.0033322,0.0024516,1.7005e-08,0.00069879,0.040611,0.004729,2.7175e-05,0.0071902,0.0057156,0.0052588,0.029204,0.0029642,0.0057718,0.017409,0.069207,8.2681e-05,0.0068426,0.0009015,0.0066152,0.0080753,0.00054288,0.0039714,0.0038323,7.1887e-07,0.00025577,0.0010241,0.10101,0.0025938,0.0042162,9.3715e-05,0.044326,0.012159,0.012426
GOMF_INSULIN_LIKE_GROWTH_FACTOR_I_BINDING	13	13	0.057902	0.0016916	0.20634	0.3895	1	1	1	0.876039	1	IGF1R,IGFBP1,IGFBP2,IGFBP3,IGFBP4,IGFBP5,IGFBP6,INSR,ITGA6,ITGAV,ITGB3,ITGB4,LRP2	1.9223e-08,0.047038,3.3585e-06,0.015447,0.12988,0.011595,2.1917e-06,0.0014482,0.00078316,0.0011203,0.00056951,0.0048023,0.019817
GOBP_CELLULAR_RESPONSE_TO_HYDROGEN_PEROXIDE	90	69	0.02516	0.0016903	0.089781	0.38965	1	1	1	0.876039	1	ABL1,ANXA1,AQP1,ARG1,AXL,BECN1,BNIP3,CAT,CDK1,CYP1B1,DDR2,ECT2,EDN1,ENDOG,ERN1,FOXP1,FXN,FYN,GPR37,IL10,IL18RAP,IL6,IMPACT,KDM6B,KLF2,LRRK2,MAP1LC3A,MAP3K5,MAPK13,MAPK7,MET,NET1,NFE2L2,NQO1,NR4A3,OSER1,PARK7,PAX2,PCGF2,PCNA,PDCD10,PDE8A,PDGFD,PINK1,PLEKHA1,PPIF,PRKAA1,RELA,RHOB,RIPK1,RIPK3,RNF112,RPS3,SETX,SIGMAR1,SIRPA,SIRT1,SMPD3,SPHK1,SRC,STAT6,STK25,TNFAIP3,TRAP1,TRPA1,TRPM2,TXN,ZNF277,ZNF580	0.0069252,0.008873,0.0027684,0.032335,0.02311,0.0040541,2.9536e-08,0.017078,0.0042621,0.062869,0.01272,0.0018658,0.029238,0.0075781,0.01123,5.6141e-09,0.034947,1.1845e-05,0.0064014,0.030651,0.0022189,0.011106,0.0068799,0.00021158,0.010764,0.0079483,0.00030611,0.029474,0.099096,5.7176e-15,0.00064636,0.0014176,0.0014312,1.7826e-05,0.015442,0.058572,0.056436,0.079453,0.039069,0.04381,1.9107e-08,0.023586,0.018126,0.060241,0.030972,0.057536,0.043956,0.012623,0.018716,0.017679,0.097164,8.2426e-11,0.037541,0.074523,6.4567e-07,0.00059923,0.0025693,0.006326,0.00050903,0.0016762,0.045796,0.0013434,0.037052,6.8375e-06,0.071622,0.018925,0.081046,0.00097109,0.067274
GOBP_REGULATION_OF_PINOCYTOSIS	12	7	0.075024	0.0016086	0.26798	0.38976	1	1	1	0.876039	1	ANKFY1,APPL2,AXL,CAV1,CDC42,PPT1,STX1B	4.773e-06,3.2963e-06,0.02311,0.090974,0.010185,0.0038564,0.0019921
GOBP_POSITIVE_REGULATION_OF_SYNCYTIUM_FORMATION_BY_PLASMA_MEMBRANE_FUSION	23	20	0.039629	0.0014357	0.14157	0.38977	1	1	1	0.876039	1	CAMK1,CAPN2,CD53,CXCL9,DCSTAMP,EHD1,EHD2,GCM1,GDF15,IL4,IL4R,MAPK14,MYOD1,NFATC2,OCSTAMP,RAPGEF3,SCGB3A1,TNFSF14,TREM2,TYROBP	0.029779,0.0008855,0.0097269,0.0090383,1.5945e-05,0.00035016,0.012891,0.047606,0.0079668,0.0057933,0.072928,0.141,0.040222,0.0022111,0.18505,0.00021708,0.0067073,0.035939,0.043655,0.0017027
GOBP_REGULATION_OF_UBIQUITIN_DEPENDENT_PROTEIN_CATABOLIC_PROCESS	161	129	0.017528	0.0016069	0.062625	0.38979	1	1	1	0.876039	1	AGBL4,AGTPBP1,AKT1,ANKIB1,ARIH1,AURKA,AXIN1,AXIN2,BAG2,BAG5,BBS7,CAMLG,CAV1,CAV3,CBFA2T3,CCAR2,CDC20,CDC20B,CDK5RAP3,CEBPA,CHFR,CLU,COMMD1,CSNK1A1,CSNK1D,CSNK1E,CSNK2A1,CSNK2A2,DAB2,DDA1,DDRGK1,DET1,DISC1,DNAJB2,DVL1,EGF,EIF3H,FBXO22,FBXW7,FBXW8,FHIT,FZR1,GABARAP,GCLC,GIPC1,GLMN,GNA12,GSK3B,HECTD1,HERPUD1,HSP90AB1,HSPBP1,IL33,KEAP1,KLHL40,L3MBTL3,LATS1,LRRK2,MAPK9,MDM2,N4BP1,NFE2L2,NKD2,NUB1,PANO1,PARK7,PBK,PHF20L1,PIAS1,PLK1,PLK3,PML,PRICKLE1,PSEN1,PTEN,PTK2,PTK2B,PYHIN1,QRICH2,RAD23A,RAD23B,RCHY1,RFPL1,RNF139,RNF14,RNF144A,RNF144B,RNF180,RNF19A,RNF19B,RNF217,RPL23,RPL5,RYBP,SGTA,SH3RF1,SH3RF2,SHH,SIRT2,SMAD7,SMURF1,SOCS4,SOCS5,STUB1,STYX,SUMO1,SUMO2,SVIP,TLK2,TMEM168,TRIB1,TRIB2,TRIB3,TRIM67,UBE2K,UBE3A,UBQLN1,UBQLN4,UCHL5,UFL1,USP14,USP7,VHL,WAC,WNT1,WNT10B,ZER1,ZFAND2A,ZYG11B	3.9962e-05,0.0072432,0.0033768,0.00072612,0.021492,0.065862,0.0010839,0.002207,0.076365,1.2101e-14,3.3015e-06,0.045195,0.090974,0.015291,0.0050007,0.0075931,0.0077673,0.026507,0.00014613,0.041144,0.020807,0.0017357,0.053221,0.00032963,0.0048536,0.0010766,0.0014581,0.0001647,0.01496,0.061687,0.0003189,0.010604,7.9916e-05,0.0011629,0.0094897,0.26995,1.4723e-05,0.00043267,0.0020386,0.0071383,6.1517e-09,0.1238,0.005343,0.0052427,0.00027378,0.00015469,0.0012827,7.3772e-05,0.056088,0.037572,0.0025726,0.00037105,0.00092379,0.052054,0.096043,0.00041882,0.015177,0.0079483,0.0020529,0.019753,0.032297,0.0014312,0.019764,0.0058767,0.024062,0.056436,0.011992,0.0055709,0.003659,0.091324,0.049548,0.0018392,1.404e-07,0.028978,3.0698e-06,0.033531,3.1299e-05,0.0091778,0.012818,0.00025298,0.015802,0.0001942,5.7889e-06,0.009268,0.035132,0.0039674,6.1386e-05,0.0004218,0.065464,0.0027427,0.074116,0.007709,0.0022285,0.0023156,0.013479,1.4452e-09,7.2823e-05,0.028513,0.048174,0.0012405,2.0934e-05,5.5115e-06,0.023956,6.4957e-07,0.0075942,0.0005243,0.003823,0.046446,0.00012348,0.053405,0.00041268,6.8302e-05,0.0079148,0.012276,3.933e-07,0.022286,0.00087359,4.7857e-05,1.6605e-06,0.0071066,0.025702,0.021234,0.011741,1.6626e-07,3.2149e-08,4.1078e-15,0.0089616,0.004115,0.0027979
GOBP_IMMUNOLOGICAL_SYNAPSE_FORMATION	15	14	0.045634	0.0013834	0.1632	0.38989	1	1	1	0.876039	1	CCL19,CCL21,CCR7,CD6,CD81,CORO1A,DLG1,DOCK2,DOCK8,EPHB1,LGALS3,NCK2,NEDD9,PRF1	3.3732e-05,0.0063812,0.0002276,0.041502,0.04434,2.8324e-05,2.8597e-10,9.1194e-09,0.00038045,3.3897e-05,2.1306e-05,0.00054355,6.0353e-05,0.051983
GOMF_TRANSLATION_REPRESSOR_ACTIVITY	301	23	0.038846	0.001509	0.13895	0.38991	1	1	1	0.876039	1	CELF4,CIRBP,CPEB2,CPEB3,CPEB4,DHFR,EIF4EBP1,EIF4EBP2,NANOS1,NHLRC1,NHLRC3,PAIP2,PURA,RARA,SAMD4A,SAMD4B,SHMT1,SHMT2,TRIM2,TRIM3,TRIM71,TYMS,ZNF540	2.2723e-08,0.00035199,1.3251e-05,0.00078595,0.022775,5.4097e-07,0.013518,0.087548,0.058822,0.018632,0.10239,0.016942,5.8677e-05,2.3391e-05,5.3946e-05,0.19645,0.0030195,0.0010756,0.0054768,0.019024,0.00429,0.0026991,0.0016468
GOBP_REGULATION_OF_BILE_ACID_METABOLIC_PROCESS	15	13	0.058173	0.0016995	0.20819	0.38996	1	1	1	0.876039	1	CES1,CYP7A1,FGF19,FGFR4,KIT,MALRD1,NR1D1,NR1H4,PANK2,PROX1,SIRT1,STAR,STARD4	0.020156,0.093088,0.057795,3.7061e-06,0.0022831,3.1449e-05,0.00055211,0.004037,0.10592,0.0033684,0.0025693,2.1763e-05,0.004217
GOBP_POSITIVE_REGULATION_OF_VASCULATURE_DEVELOPMENT	184	138	0.017172	0.0016278	0.061488	0.39002	1	1	1	0.876039	1	ABL1,ACVRL1,ADAM12,ADM,ADM2,AGGF1,AGO2,AKT3,ANGPT2,ANGPT4,ANGPTL3,ANGPTL4,ANXA3,APELA,APLNR,AQP1,BMPER,BRCA1,BTG1,C3,C3AR1,C5,C5AR1,CCBE1,CCL11,CCL24,CCR3,CD34,CD40,CDH5,CELA1,CHI3L1,CHRNA7,CMA1,CTSH,CX3CR1,CXCR4,CYP1B1,DDAH1,DLL1,ECM1,EMC10,EMILIN2,EMP2,ENG,ERAP1,ETS1,F3,FGF1,FGF18,FGF2,FLT1,FOXC2,FUT1,GAB1,GATA2,GATA6,GHRL,GHSR,GREM1,GRN,HIF1A,HIPK1,HK2,HMGA2,HSPB1,HSPB6,IL10,IL1A,IL1B,ISL1,ITGA5,ITGAX,ITGB1,ITGB3,ITGB8,JMJD8,KDR,KLF4,LRG1,MTDH,MYDGF,NFE2L2,NINJ1,NODAL,NOS3,NR2E1,NRP1,PAK4,PDCD6,PDPK1,PGF,PIK3CD,PIK3R6,PKM,PLCG1,PRKCA,PRKCB,PRKD1,PRKD2,PTGIS,PTK2B,RAMP2,RAPGEF3,RHOB,RLN2,RRAS,RUNX1,S100A1,SASH1,SEMA5A,SERPINE1,SFRP2,SIRT1,SLC39A12,SMAD1,SMOC2,SPHK1,STAT3,STIM1,TBXA2R,TEK,TERT,TGFBR2,THBS1,TJP1,TLR3,TMIGD2,TNFSF12,TNN,TWIST1,VASH2,VEGFA,VEGFB,VEGFC,WNT5A,ZC3H12A,ZNF304	0.0069252,0.0066811,0.00061322,0.098728,0.00048893,0.024595,0.00046451,7.1764e-08,0.022514,0.0016873,0.022899,0.024335,0.046493,0.026968,0.053923,0.0027684,0.035109,0.10651,0.028877,0.013887,0.019784,0.027589,0.03404,0.026428,0.0025077,0.064695,0.0007991,0.016296,0.037575,0.0003125,0.090064,0.045403,0.00096518,0.010654,0.059431,0.013879,0.011541,0.062869,0.0014196,1.3759e-05,9.8379e-07,0.053458,0.053818,0.018051,0.06294,1.536e-05,0.0014507,0.15824,0.022202,0.10485,0.0011758,0.00085078,0.080049,5.8018e-05,0.00083042,0.072663,0.037147,5.6665e-05,0.1028,0.0073345,0.023528,0.027038,4.4027e-05,0.0074298,0.0001264,0.0039472,2.5584e-08,0.030651,0.0091548,0.045802,0.037337,0.0024288,0.037826,0.0092224,0.00056951,0.019204,2.6816e-07,0.00084924,0.021901,7.1072e-08,0.022047,0.042931,0.0014312,0.0039111,0.06459,7.8384e-06,0.0039657,6.787e-07,0.091347,0.012904,0.028516,0.00031797,0.001179,0.0056942,0.0047894,4.6289e-05,6.7588e-08,1.1824e-06,0.12796,0.06113,0.0059612,3.1299e-05,0.0027164,0.00021708,0.018716,0.012663,0.00055402,0.00025865,0.10225,0.0028538,0.0032964,0.0068584,0.0060146,0.0025693,0.0042299,0.11175,0.0050883,0.00050903,0.00041029,0.0058077,0.022162,2.3712e-05,0.0011077,0.011653,0.12506,1.0113e-05,0.0074517,0.024918,1.1631e-05,0.00011205,0.0058641,1.3014e-05,0.0028594,0.0052186,0.028099,0.0048404,0.0016455,0.00027454
GOBP_PEROXISOMAL_TRANSPORT	22	19	0.046424	0.0016393	0.1665	0.3902	1	1	1	0.876039	1	ABCD2,ABCD3,ABCD4,HACL1,LONP2,PEX1,PEX10,PEX12,PEX14,PEX16,PEX19,PEX2,PEX26,PEX5,PEX5L,PEX6,PEX7,RAB8B,ZFAND6	4.3262e-05,0.075833,0.00045358,0.004754,0.016235,0.071407,0.00062273,3.7264e-09,0.017273,5.4096e-07,0.0098391,0.034706,0.0078925,0.077077,0.0048978,0.00040896,0.043395,0.00047567,0.002655
GOBP_NEGATIVE_REGULATION_OF_EXOCYTOSIS	33	22	0.040279	0.0015303	0.14478	0.39043	1	1	1	0.876039	1	ADRA2A,ANXA1,ATP9A,BCR,BRAF,CCR2,CD300A,FCGR2B,LGALS9,NCKAP1L,NOTCH1,RAB7A,RABGEF1,RAP1A,RAP1B,REST,SMCR8,SNCA,STXBP3,STXBP6,VPS4B,WDR41	0.010797,0.008873,0.00015047,0.00094966,0.0035997,0.0022996,0.0021585,0.0031167,0.016468,0.00027621,0.011638,0.0010095,0.0015367,7.0492e-09,0.089178,3.2549e-07,0.00032641,0.00023176,0.00098719,0.0084523,0.069916,0.02818
GOBP_NEGATIVE_REGULATION_OF_SYNAPTIC_TRANSMISSION_GLUTAMATERGIC	10	9	0.069841	0.0016979	0.25134	0.39056	1	1	1	0.876039	1	ADORA1,ATAD1,DRD2,DRD3,GRIK2,GRIK3,HTR1B,HTR2A,PLA2G6	0.026013,2.9487e-06,0.014682,0.0049383,5.4789e-05,0.015337,2.1766e-07,0.0026497,0.0013183
GOBP_REGULATION_OF_STEROID_HORMONE_SECRETION	22	18	0.045782	0.0015736	0.16531	0.39091	1	1	1	0.876039	1	AGT,BMP6,C1QTNF1,CRH,CRY1,CRY2,DAB2,GAL,GALR1,GDF9,GHRL,KDM5B,POMC,PTPN11,REN,RETN,SPP1,TSPO	0.0032376,9.4174e-07,0.043184,0.049973,0.10729,0.00077272,0.01496,0.00042705,0.066819,0.0019609,5.6665e-05,0.0010243,0.00376,0.00017348,0.014861,0.033079,0.0041567,0.088673
GOBP_NEGATIVE_REGULATION_OF_RESPONSE_TO_CYTOKINE_STIMULUS	90	57	0.023967	0.001464	0.086758	0.39118	1	1	1	0.876039	1	ADAR,APOA1,ARG1,BIRC7,CACTIN,CARD16,CARD8,CAV1,CCDC3,CNOT7,DCST1,ECM1,F2RL1,GAS6,GPS2,GSTP1,IL1R2,IL36RN,IL6,IRAK3,ISG15,KLF4,MAP2K5,MAPK7,METTL3,NLRC5,NR1H4,OAS1,OAS3,OTOP1,OTUD4,PADI2,PALM3,PARP14,PELI3,PIAS4,PPP2CB,PTPN2,PTPRC,PXDN,PYDC1,RABGEF1,RFFL,ROBO1,SAMHD1,SH2B3,SIGIRR,SLIT2,SLIT3,STAP1,STAT2,TREM2,TTLL12,USP18,YTHDF2,YTHDF3,ZNF675	2.8677e-06,3.8652e-05,0.032335,0.017559,0.018605,0.00034201,0.03831,0.090974,0.00093479,4.1014e-06,0.0006626,9.8379e-07,0.0026845,0.017594,1.899e-05,0.00030748,0.091327,0.088226,0.011106,0.083712,0.0036415,0.021901,0.00090311,5.7176e-15,0.026358,7.766e-05,0.004037,0.011807,0.082279,0.003431,0.0017775,0.02235,0.039056,0.028365,1.4925e-05,0.030562,5.5855e-05,5.445e-05,0.030541,0.0040975,0.0091452,0.0015367,4.3269e-05,1.1568e-09,0.024062,0.042666,0.0058048,1.3896e-07,1.6698e-06,0.00020797,0.070763,0.043655,0.07462,0.033984,0.012402,0.007223,0.019839
GOBP_IMPORT_INTO_CELL	255	215	0.013817	0.0016306	0.050047	0.39125	1	1	1	0.876039	1	ABCC8,ABCC9,ACSL1,ACSL3,ACSL5,ACTB,AGT,AKAP5,AKT1,AKT2,ARG1,ARL6IP1,ARL6IP5,ATP12A,ATP1A2,ATP1A4,ATP1B1,ATP1B2,ATP1B3,ATP2B4,ATP4A,ATP4B,CACNA1A,CACNA1B,CACNA1C,CACNA1D,CACNA1E,CACNA1G,CACNA1H,CACNA1I,CACNA1S,CACNA2D1,CALCR,CLN8,CYBRD1,DLG1,DRD1,DRD2,DRD3,DRD4,FABP3,FXYD2,FYN,GDNF,GRM1,GRM6,HCN2,HCN4,IL10RA,IRS2,ISCU,ITGA4,ITGB1,ITGB3,KCNE2,KCNH2,KCNJ1,KCNJ10,KCNJ11,KCNJ12,KCNJ13,KCNJ14,KCNJ15,KCNJ16,KCNJ2,KCNJ4,KCNJ5,KCNJ6,KCNJ9,KCNK5,KCNK9,KCNQ1,LRP2,LRRC8A,LRRC8C,LRRC8D,LRSAM1,NEURL1B,NEURL3,NOS1,P2RX1,PARK7,PER2,PPP3CA,PPP3CB,PPP3CC,PPP3R1,PPP3R2,PRNP,PSEN1,RAB3B,RAMP3,RGS2,RGS4,RPS6KB1,SCN10A,SCN11A,SCN1A,SCN2A,SCN3A,SCN4A,SCN5A,SCN7A,SCN8A,SCN9A,SCNN1A,SCNN1B,SCNN1D,SCNN1G,SLC11A2,SLC12A2,SLC12A3,SLC12A4,SLC12A5,SLC12A6,SLC12A7,SLC12A8,SLC12A9,SLC15A1,SLC15A2,SLC15A3,SLC15A4,SLC17A8,SLC18A1,SLC18A2,SLC18B1,SLC19A1,SLC1A1,SLC1A2,SLC1A3,SLC1A4,SLC1A5,SLC1A6,SLC1A7,SLC22A1,SLC22A2,SLC22A3,SLC22A4,SLC24A1,SLC24A2,SLC24A4,SLC27A1,SLC27A2,SLC27A5,SLC29A1,SLC29A2,SLC29A4,SLC2A3,SLC2A5,SLC30A1,SLC34A1,SLC36A1,SLC36A4,SLC38A1,SLC38A2,SLC38A4,SLC39A10,SLC39A12,SLC39A14,SLC39A5,SLC39A6,SLC39A8,SLC3A2,SLC43A1,SLC43A2,SLC47A1,SLC5A1,SLC5A2,SLC5A3,SLC6A1,SLC6A11,SLC6A12,SLC6A13,SLC6A2,SLC6A20,SLC6A3,SLC6A4,SLC6A5,SLC6A6,SLC6A9,SLC7A1,SLC7A11,SLC7A2,SLC7A8,SLC8A1,SLC8A2,SLC8A3,SLC9A1,SLC9A2,SLC9A3,SLC9A4,SLC9A5,SLC9A9,SLC9C1,SLC9C2,SNAP25,SNCA,SPX,STEAP2,STEAP4,STRA6,SYNGR3,TFR2,THBS1,TOR1A,TREM2,TRPM1,TRPM2,TRPM4,TRPV1,TRPV2,TRPV3,TRPV4,TSG101,TSPO2	0.0023941,9.5977e-05,0.00025647,0.0051879,0.0025815,0.0073333,0.0032376,5.7142e-10,0.0033768,0.11771,0.032335,0.0097731,0.0078268,0.024328,0.00075816,0.00089337,0.0002774,0.00020655,0.0015709,0.028316,0.002047,0.039509,1.5975e-05,0.00044937,1.1147e-08,4.7819e-12,4.8017e-13,0.0030154,7.1246e-10,0.0008479,1.615e-08,0.0019017,0.030395,0.0058118,0.0037652,2.8597e-10,0.01429,0.014682,0.0049383,0.035056,0.091425,0.0057228,1.1845e-05,0.00067416,0.0024831,0.0015945,0.0022386,1.577e-05,0.016576,0.0080041,0.012185,0.0058183,0.0092224,0.00056951,0.0082052,5.3461e-06,0.041541,0.0055153,0.019091,0.0051612,5e-10,0.0071247,1.5886e-07,0.017597,0.00425,1.8799e-09,0.031171,0.0024532,0.0069924,0.032165,0.054147,0.00020763,0.019817,0.0097685,0.0014748,0.016562,0.0017359,2.334e-07,0.00038337,2.6772e-05,0.022509,0.056436,0.007451,6.9504e-05,0.073258,0.02809,3.5788e-13,1.2657e-05,0.12206,0.028978,0.00090299,0.00081328,5.4087e-06,0.10479,0.18482,0.19968,0.0069977,8.2104e-06,0.0027243,0.004681,0.0002926,7.2247e-06,0.0032434,0.060167,0.0043229,0.0022348,0.011268,0.014838,0.00035604,0.011849,0.0024512,0.048668,0.083401,0.01002,0.0012957,0.029788,0.0011327,0.013671,0.043241,0.016095,0.042413,0.024151,0.0038666,0.017043,0.10904,0.0049029,0.056618,0.0096626,0.0013848,0.18766,0.0012004,0.084437,0.0096252,0.0011645,3.6367e-05,0.0092246,0.000839,0.010115,3.0875e-10,0.00052794,3.4026e-07,0.015991,0.00028987,0.024047,0.0068706,9.065e-07,5.9377e-07,0.0016377,0.025906,0.0002049,0.062644,0.0074674,0.011662,0.00086176,0.0024152,0.0033322,0.00017136,0.0042299,0.036263,0.00057511,1.9447e-05,0.15187,2.7175e-05,0.0071902,0.0057156,0.0052588,0.023928,0.13443,0.00054495,0.0022119,0.029204,0.0029642,0.0057718,0.011166,8.2681e-05,0.0028361,0.016573,0.0068426,0.0009015,0.0080753,0.00054288,0.0038323,0.0010241,9.3715e-05,0.00073944,0.29327,9.2652e-05,0.012018,0.00069072,0.021526,0.0059879,0.034811,3.0233e-06,0.10987,0.0026982,0.016753,0.00023176,0.031629,0.048432,0.034268,0.0052935,0.11371,7.6795e-05,0.12506,0.050215,0.043655,0.0044871,0.018925,0.00081124,0.0058383,0.074279,0.026433,0.00015767,0.0087993,0.012159
GOBP_POSITIVE_REGULATION_OF_AMIDE_METABOLIC_PROCESS	156	119	0.01846	0.0016259	0.066885	0.39128	1	1	1	0.876039	1	ABCA2,ABCG1,BARHL2,BCL3,BOLL,C1QBP,CASP3,CD28,CDK5RAP1,CHRNA7,CIRBP,CLU,CNBP,COA3,CPEB3,CSDE1,CSNK1E,CTIF,CYP1B1,DAZL,DHX29,DHX36,DHX9,DNAJC3,EEF2,EIF2AK4,EIF2B5,EIF3D,EIF3E,EIF4G1,EIF5A,EIF5A2,EIF5AL1,EIF6,ELAVL1,ENPP7,EPHA4,FASTKD2,FASTKD3,FXR2,GSAP,GUF1,HNRNPD,HNRNPL,HNRNPU,IGF2BP1,IL6,IMPACT,ITGA2,KHDRBS1,KRT17,LARP1,LARP1B,LARP4,LARP4B,LARP6,LRRTM3,METTL14,METTL3,METTL5,METTL8,MIF4GD,MPV17L2,MRPS27,MTOR,NAT10,NCK1,NCK2,NFE2L2,NGRN,NPM1,NR1H4,NSUN5,PABPC1,PAIP1,PASK,PCIF1,PICALM,PINK1,PIWIL2,PKM,PLA2G6,PLD1,PLXNB2,POLDIP3,POLR2D,POLR2G,PRKDC,PRR16,PTAFR,PTK2B,RBM4,RELA,ROCK2,RPL5,RPS27L,RPS6KB1,RPS6KB2,RPUSD3,RPUSD4,SAMD4A,SERP1,SIRT3,SLC2A13,SOX4,SPHK2,SSB,SYNCRIP,TARBP2,THBS1,UCN,UHMK1,USP16,VIM,YBX1,YTHDF1,YTHDF2,YTHDF3,ZCCHC4	0.00049239,0.0090998,0.00065867,0.0334,6.6724e-14,0.00038301,0.0021222,0.0041322,0.02752,0.00096518,0.00035199,0.0017357,0.0051948,0.0030809,0.00078595,4.9103e-07,0.0010766,4.1035e-05,0.062869,0.012052,0.015601,0.0013156,0.00033728,0.007558,0.031557,0.0005749,0.018476,6.0964e-05,0.010428,1.2647e-05,7.5894e-06,0.02705,0.042893,0.00013053,0.013629,0.022221,0.00035325,0.00018372,0.055112,0.00029872,0.032047,0.0057705,0.068994,0.022429,0.055068,0.0071348,0.011106,0.0068799,0.0025011,9.555e-05,0.012951,0.0041914,0.00095526,0.053077,0.0013054,0.00056715,7.9785e-08,0.0073271,0.026358,0.030904,0.0065381,0.087065,1.4779e-07,0.020954,0.0025628,0.045562,6.7332e-05,0.00054355,0.0014312,0.038963,0.0038025,0.004037,0.013328,3.9016e-07,0.00017324,0.019858,0.094487,0.00042227,0.060241,0.018313,0.0047894,0.0013183,0.025972,2.0981e-07,1.0693e-06,0.00038075,0.030378,0.0012444,7.9159e-05,0.022011,3.1299e-05,0.00040197,0.012623,0.064811,0.0022285,0.0007691,0.18482,0.0064055,0.024472,0.016543,5.3946e-05,0.040881,0.0078852,0.0013043,0.0038702,0.00046237,0.020562,2.7665e-06,0.0002023,0.12506,0.00035972,0.022682,4.3237e-06,0.011971,0.0058861,0.015576,0.012402,0.007223,0.00093973
GOMF_CYCLASE_ACTIVITY	21	16	0.047076	0.0015256	0.17063	0.39132	1	1	1	0.876039	1	ADCY1,ADCY10,ADCY2,ADCY3,ADCY4,ADCY5,ADCY6,ADCY7,ADCY8,ADCY9,GUCY1A2,GUCY2C,GUCY2D,NPR1,NPR2,RTCA	6.6785e-05,0.089101,1.6731e-06,0.065042,0.035715,0.00072009,1.7835e-05,0.0097664,2.4624e-05,4.7429e-05,2.9776e-05,0.048893,0.048175,0.032722,0.007654,0.017913
GOBP_SEQUESTERING_OF_TRIGLYCERIDE	18	16	0.050982	0.0016522	0.18503	0.39146	1	1	1	0.876039	1	ABHD5,APOC4,CIDEA,ENPP1,FITM1,FITM2,IL1B,LPL,OSBPL11,OSBPL8,PLIN2,PLIN3,PLIN5,PNPLA2,PPARA,TREM2	9.4385e-08,0.00052431,0.0028875,0.049085,3.6448e-10,0.029849,0.045802,0.072273,0.00047746,0.011771,0.073667,0.0097986,7.1072e-08,0.0092398,0.016132,0.043655
GOMF_CYCLIN_BINDING	34	30	0.038225	0.0016954	0.13881	0.39152	1	1	1	0.876039	1	CDK1,CDK12,CDK13,CDK14,CDK15,CDK3,CDK4,CDK5RAP3,CDK6,CDKN1A,CIZ1,CRABP2,CUL3,FBXO31,FBXW7,GAK,GPS2,HDAC3,INCA1,INSM1,KLHDC9,MDFIC,NDC80,POLN,PROCA1,PTCH1,RBM4,TNFAIP1,UBE3D,USP2	0.0042621,9.5863e-05,0.025394,3.0316e-06,0.0020879,0.032981,1.2999e-06,0.00014613,9.1067e-05,0.0067072,0.00019747,0.00022278,1.6862e-05,0.0022423,0.0020386,8.0942e-05,1.899e-05,2.1703e-06,0.058818,0.010388,0.069155,8.5167e-10,0.045141,0.0028576,0.027688,0.00053942,0.00040197,0.032074,0.00023866,0.014846
GOCC_U12_TYPE_SPLICEOSOMAL_COMPLEX	26	23	0.040517	0.0015739	0.14729	0.39163	1	1	1	0.876039	1	DHX15,LSM7,PDCD7,RBMXL2,RNPC3,SF3B1,SF3B2,SF3B3,SF3B5,SF3B6,SNRNP25,SNRNP35,SNRNP48,SNRPB,SNRPD1,SNRPD2,SNRPD3,SNRPE,SNRPF,SNRPG,YBX1,ZCRB1,ZMAT5	4.0958e-05,0.051589,0.0044812,0.0056803,0.026898,2.0151e-14,0.00018349,0.0035567,0.095776,9.5987e-09,0.096292,3.4417e-15,0.07033,0.012314,0.00043526,0.0079016,0.041729,0.0091957,0.01372,0.00196,0.0058861,0.0053362,2.6098e-08
GOBP_RESPONSE_TO_XENOBIOTIC_STIMULUS	430	352	0.010784	0.001621	0.03924	0.39173	1	1	1	0.876039	1	AADAC,ABAT,ABCA2,ABCA3,ABCB1,ABCC1,ABCC2,ABCC3,ABCC4,ABCC5,ABCC6,ABCC8,ABCD3,ABCG5,ABCG8,ABL1,ACACB,ACE,ACER2,ACSL1,ACSM1,ACSM2B,ADA,ADAM17,ADCY1,ADCYAP1R1,ADORA2A,ADRA1A,AGPAT2,AHR,AIM2,AIP,AKR1C1,ALAD,ALDH3A1,AMH,ANKRD1,AOC2,AOX1,APOA2,ARG1,ASS1,ATG5,ATP4A,ATR,BAD,BCAR3,BCHE,BCL2,BECN1,BGLAP,BLOC1S3,BPHL,BRAF,C1orf115,CA9,CALR,CARD9,CASP3,CAT,CBR1,CBR3,CBX7,CCND1,CD38,CD69,CDH1,CDH3,CDK1,CDK4,CDK9,CERS1,CES2,CES3,CHEK2,CMBL,COL1A1,CPS1,CPT1A,CREB1,CRHBP,CRKL,CTNNB1,CTPS1,CXCR4,CYB5B,CYBA,CYP1A1,CYP1A2,CYP1B1,CYP26A1,CYP26B1,CYP2A13,CYP2A6,CYP2A7,CYP2B6,CYP2C18,CYP2C19,CYP2C8,CYP2C9,CYP2E1,CYP2J2,CYP2U1,CYP2W1,CYP3A4,CYP3A5,CYP46A1,DAD1,DDC,DNMT3A,DRD1,DRD2,DRD3,DUSP6,EDN1,EMX1,EMX2,ENG,ENO2,EPHX1,FBP1,FGF21,FMO1,FMO2,FMO4,FMO5,FOS,FOSB,FOSL1,FZD1,FZD3,GABRG3,GAD2,GAL,GAS6,GATA6,GCLC,GCLM,GIP,GNA12,GNPAT,GPLD1,GRIN1,GRIN2A,GSTA1,GSTA2,GSTA3,GSTA4,GSTA5,GSTM1,GSTM2,GSTM3,GSTM4,GSTO1,GSTO2,GSTP1,HADH,HADHA,HNF1B,HNF4A,HSD11B2,HSPA5,HTR1B,HTR2A,HTR2B,IGFBP2,IL10,IL1B,INHBA,ITGA2,ITGA3,ITGB3,JUN,KCNC1,KCNE2,KCNH2,KCNJ11,KCNK3,KCNQ1,LCK,LHCGR,LOX,LPL,LPO,LRP8,LYN,MAP1B,MAP2K6,MAS1,MCM7,MGMT,MTHFR,MYC,N6AMT1,NAT1,NAT2,NCEH1,NCKAP1L,NFATC2,NFE2L2,NFKBIZ,NKX6-1,NNMT,NOS1,NOS2,NPAS2,NPC1,NPPC,NQO1,NR1I2,NTRK1,NUDT15,OGG1,OXCT1,OXTR,P2RX7,PARP4,PCNA,PCSK1,PDE3A,PDE4A,PDE4B,PDGFA,PDX1,PFAS,PGF,PLIN2,PMS1,PMS2,PON3,PPM1F,PPP1R12A,PPP1R9B,PRICKLE1,PRKAA1,PRKAA2,PRNP,PTCH1,PTGS2,PTH,PTK2B,PTPRM,QDPR,RAD51,RAD54B,RB1,RBM22,RECQL5,REN,REST,RET,RHBDD3,RNF149,RORA,RORC,RPN2,RPS6KB1,RPTOR,S100A12,SCN11A,SCNN1B,SEMA3C,SFRP1,SFRP2,SHANK2,SLC10A1,SLC12A5,SLC1A1,SLC1A2,SLC1A3,SLC22A12,SLC26A5,SLC28A2,SLC28A3,SLC29A1,SLC29A3,SLC34A1,SLC6A11,SLC6A2,SLC6A3,SLC6A4,SLC8A1,SLCO1B1,SLCO1B3,SLCO2B1,SLITRK5,SMOX,SMPD1,SMTNL1,SNCA,SOD1,SOD2,SORD,SRC,SRD5A1,SRD5A2,SREBF1,SRP68,SRR,SS18,SST,STAT1,SULT1A3,SULT1A4,SULT1C3,SULT2A1,TBXA2R,TERF1,TFAP2B,TGFA,TGFB2,TGFBR2,TH,THBS1,TIGAR,TIMP4,TLR3,TNFRSF11B,TOP1,TP53,TP53I13,TP73,TPMT,TRAF3IP2,TRPA1,TSPO,TXNRD2,TYMS,UBE2B,UCHL1,UGT1A1,UGT1A10,UGT1A3,UGT1A6,UGT1A7,UGT1A8,UGT1A9,UGT2B11,UGT2B28,UGT2B7,UMOD,UMPS,USP47,VAV1,VAV2,VAV3,VEGFC,VKORC1,WNK4,XPC,XRCC1,XRCC5	0.011827,0.022033,0.00049239,0.050255,0.0068794,0.0232,0.0026483,0.012142,0.021367,0.00099502,0.18143,0.0023941,0.075833,0.02847,0.00014059,0.0069252,0.034573,0.00092013,0.089211,0.00025647,0.058278,0.0024756,0.00023969,0.10008,6.6785e-05,0.00041945,0.068171,0.011616,0.05171,0.0039806,0.064476,0.0049202,0.003081,0.010157,0.060668,0.00012902,7.8185e-08,0.010707,0.0023816,0.017343,0.032335,0.025546,0.027366,0.002047,0.0069321,0.028005,5.5254e-05,0.054773,0.00078219,0.0040541,9.8457e-07,0.017546,0.020894,0.0035997,0.0092109,9.5945e-05,6.8392e-05,0.0081292,0.0021222,0.017078,0.036837,0.00050776,0.11704,0.0093085,0.0062353,0.02234,0.0034052,0.0027056,0.0042621,1.2999e-06,0.0048893,0.0039183,9.1462e-07,0.00078845,0.011706,0.019218,0.0024682,4.7698e-06,0.0037572,0.02118,0.0036613,0.027746,0.039559,0.0017243,0.011541,0.00051565,0.0050966,0.099388,0.099388,0.062869,0.00010551,0.0018731,0.065584,0.08325,0.10002,0.073169,0.0294,0.025729,0.05232,0.021075,0.018424,0.094287,0.22318,0.0025634,0.013685,0.053291,0.00039585,0.043688,0.015093,3.0066e-07,0.01429,0.014682,0.0049383,8.4669e-08,0.029238,0.0034062,0.014861,0.06294,0.033814,0.0014666,0.0073665,1.7482e-05,0.0046886,0.0056798,0.011763,0.012041,0.050482,0.0037773,3.7246e-06,0.045725,0.0095393,4.8442e-07,0.0045003,0.00042705,0.017594,0.037147,0.0052427,0.0001378,0.0090351,0.0012827,0.041163,0.019728,0.0013476,5.5549e-06,0.063474,0.036029,0.073141,0.090782,0.11442,4.3277e-06,0.00010186,0.041124,0.00013411,0.0040396,0.0047194,0.00030748,0.14042,0.046759,0.00078115,0.0030973,0.021059,0.0053711,2.1766e-07,0.0026497,0.015866,3.3585e-06,0.030651,0.045802,5.9698e-05,0.0025011,0.0073414,0.00056951,0.010442,0.0012109,0.0082052,5.3461e-06,0.019091,0.00031209,0.00020763,0.0040144,1.2496e-06,0.056613,0.072273,6.4754e-08,1.2396e-07,0.00021878,0.0096706,2.776e-05,2.2592e-05,0.024473,7.5864e-05,0.042786,0.13261,0.0028239,0.0052951,0.01464,0.00086617,0.00027621,0.0022111,0.0014312,0.0075742,0.0082344,0.1338,2.6772e-05,0.033962,0.021244,4.697e-05,0.070367,1.7826e-05,8.859e-05,0.01151,0.0042537,0.0060132,0.011827,0.010189,0.046503,0.020473,0.04381,0.00060092,0.00084584,0.010268,4.7784e-07,0.0055786,0.010803,0.018367,0.00031797,0.073667,0.011293,0.0056689,0.054795,0.031289,0.024396,0.017823,1.404e-07,0.043956,0.0061623,0.12206,0.00053942,0.016873,0.043384,3.1299e-05,0.00015661,0.028371,5.8698e-05,0.12546,0.023049,0.12284,0.02987,0.014861,3.2549e-07,0.071756,4.4235e-06,0.0039468,1.0547e-14,0.0086183,0.095675,0.18482,3.8554e-08,0.0014761,0.0069977,0.011268,0.022015,0.0018969,0.0060146,0.00010749,0.0095157,0.01002,0.0096626,0.0013848,0.18766,0.027062,0.030203,0.063204,0.0033682,0.0068706,0.084762,0.062644,0.029204,0.011166,0.0028361,0.016573,0.00073944,0.013321,0.019711,0.019274,0.0089336,0.0042853,0.014264,0.0069964,0.00023176,6.4706e-09,0.010095,0.016495,0.0016762,0.0014959,0.0034467,0.037381,0.019095,4.0328e-06,0.0090286,0.00064183,0.0022093,0.00077148,0.010634,0.070154,0.015781,0.022162,0.021059,1.4204e-06,0.041236,0.0025227,0.011653,0.0063524,0.12506,0.0054199,0.02223,0.0074517,0.0022237,7.4399e-06,0.00050218,0.0066694,0.028142,0.016486,6.6816e-06,0.071622,0.088673,0.0042646,0.0026991,0.030127,0.0079727,0.053408,0.0046792,0.033793,0.011287,0.0061397,0.0049965,0.0061397,0.02649,0.01924,0.092022,0.065628,0.0025781,0.0041052,0.051011,0.0091961,0.00029124,0.028099,0.0030701,0.00020763,0.021116,5.1286e-06,0.0030295
GOBP_PROTEIN_K63_LINKED_DEUBIQUITINATION	33	25	0.042645	0.001727	0.15531	0.39182	1	1	1	0.876039	1	ATXN3,BABAM1,BARD1,BRCA1,MPND,OTUB2,OTUD1,OTUD4,OTUD7A,OTUD7B,PSMD14,SHMT2,SPATA2,STAMBP,STAMBPL1,TNFAIP3,UIMC1,USP13,USP16,USP20,USP25,USP33,USP8,YOD1,ZRANB1	0.00013122,0.0034649,0.017833,0.10651,0.00020004,0.004556,0.0010103,0.0017775,0.0088819,0.018688,0.0016711,0.0010756,0.030377,0.0040995,0.049197,0.037052,3.9947e-06,0.00015628,4.3237e-06,0.044756,0.092148,0.0007805,0.032764,0.0004021,0.002068
GOMF_ALDEHYDE_LYASE_ACTIVITY	10	7	0.057777	0.0012388	0.21045	0.39184	1	1	1	0.876039	1	ALDOB,ALDOC,DERA,HACL1,HOGA1,SGPL1,SHMT2	0.031084,0.017986,0.00016413,0.004754,0.014163,0.0053146,0.0010756
GOBP_HISTONE_DEUBIQUITINATION	45	36	0.033542	0.0016294	0.12235	0.39199	1	1	1	0.876039	1	ASXL1,ATXN7,ATXN7L3,BABAM1,BARD1,BRCA1,ENY2,KAT2A,KAT2B,MPND,SART3,SF3B3,SF3B5,SUPT20H,SUPT3H,SUPT7L,TADA1,TADA2B,TADA3,TAF10,TAF12,TAF2,TAF4,TAF5L,TAF6,TAF6L,TAF7,TRRAP,UIMC1,USP15,USP16,USP22,USP3,USP36,USP49,USP7	0.10539,4.5615e-06,3.2021e-05,0.0034649,0.017833,0.10651,2.7835e-06,0.032126,0.00043663,0.00020004,0.010811,0.0035567,0.095776,0.0058604,0.0057604,0.0033417,0.0023469,0.003811,0.029779,0.058786,0.0067032,0.045054,0.0093575,0.030832,0.026683,2.3819e-06,0.0049278,0.03788,3.9947e-06,8.6812e-07,4.3237e-06,0.0085411,0.00016084,0.0026499,0.018883,0.021234
GOBP_OOCYTE_DIFFERENTIATION	55	44	0.031591	0.0016962	0.1153	0.39205	1	1	1	0.876039	1	ANG,ATM,AURKA,BCL2,BNC1,BRCA2,CDC25B,CTNNB1,DMC1,DMRT1,EDN1,EREG,FOXL2,FUT6,GDF9,IGF1,INHBB,INSL3,KMT2D,LGR5,NPM2,NPPC,NPR2,OOSP2,PDE3A,PDE5A,PLD6,PPP2R1A,PTK2B,REC8,RPS6KA2,SHB,SIRT2,SOHLH1,SOHLH2,TDRD5,WNT4,YBX2,YTHDC2,YTHDF2,ZAR1,ZAR1L,ZGLP1,ZP3	0.060261,0.011627,0.065862,0.00078219,0.00014945,0.00011067,0.0074783,0.039559,8.0139e-07,0.028429,0.029238,0.0025558,0.088041,0.037465,0.0019609,9.1199e-05,0.0023613,0.0046472,5e-10,0.00095473,0.0017222,0.070367,0.007654,0.031678,0.00084584,0.065825,0.013529,0.0067124,3.1299e-05,5.4564e-05,2.66e-11,0.0032437,0.048174,0.038735,0.045946,0.031748,0.0030001,7.503e-06,1.793e-05,0.012402,0.011146,0.0067476,4.0815e-05,0.032601
GOBP_POSITIVE_REGULATION_OF_BROWN_FAT_CELL_DIFFERENTIATION	15	15	0.048128	0.0015102	0.17579	0.39213	1	1	1	0.876039	1	BMP7,FFAR4,FNDC5,HNRNPU,INS,MAPK14,METRNL,NAPEPLD,PIM1,PTGS2,RREB1,SIX1,SOX13,VSTM2A,ZBTB7B	0.016633,0.057708,0.02704,0.055068,0.0045412,0.141,0.012256,0.065916,0.020648,0.016873,0.0039584,0.014238,0.00026035,0.0036074,0.00023554
GOBP_REGULATION_OF_MULTICELLULAR_ORGANISM_GROWTH	64	58	0.023326	0.0014372	0.085209	0.39214	1	1	1	0.876039	1	ADRB1,ADRB2,ADRB3,AFG3L2,APP,ATP8A2,ATRN,BBS2,BBS4,BCL2,CDK4,CHD7,CREB1,CSF1,DIO3,DRD2,EZR,FOXS1,FTO,FXN,GDF15,GDF5,GH1,GHR,GHRH,GHRHR,GHRL,GHSR,GPAM,GPR21,HDAC3,IGF2,LGMN,MBD5,MFSD2A,NIPBL,NPPC,NPY1R,PEX5,PIK3CA,PLS1,POU3F2,PPIB,PRLH,PTCH1,RAI1,SGPL1,SLC6A3,SMO,SOD1,SPTBN4,STAT3,STAT5A,STAT5B,STC2,TNKS2,VIL1,ZMPSTE24	0.0047407,0.023715,0.10171,0.063847,0.0011916,0.00033563,0.011753,0.003137,0.015831,0.00078219,1.2999e-06,0.0053534,0.02118,0.00015092,0.0030178,0.014682,0.043284,0.0013955,0.00073519,0.034947,0.0079668,0.0040404,5.8157e-05,0.001909,0.045184,0.0055444,5.6665e-05,0.1028,0.0042233,0.019996,2.1703e-06,0.0015133,0.0011691,0.00053992,0.0041508,0.0042683,0.070367,0.00071378,0.077077,0.010218,0.010596,5.3091e-05,2.7932e-05,0.073734,0.00053942,0.015568,0.0053146,0.0028361,0.00045536,6.4706e-09,0.020113,0.00041029,0.001781,0.0019704,0.091531,0.0053526,0.010054,0.013059
GOBP_POSITIVE_REGULATION_OF_CATALYTIC_ACTIVITY	1073	861	0.0070081	0.0016191	0.025651	0.39235	1	1	1	0.876039	1	ABHD5,ABI1,ABL1,ABL2,ABR,ACD,ACE,ACER2,ACR,ACSL1,ACVR1C,ACVR2B,ADAM17,ADAM8,ADAP1,ADCY8,ADCYAP1R1,ADNP,ADORA1,ADORA2B,ADORA3,ADRA1A,ADRA2A,ADRA2B,ADRA2C,ADRB1,ADRB2,ADRB3,AGAP1,AGAP11,AGAP2,AGAP3,AGAP5,AGRN,AGT,AIM2,AIMP2,AKAP13,AKAP5,AKIRIN2,AKT1,AKT2,ALK,ALS2,ANG,ANGPT1,ANP32B,ANTXR1,APAF1,APH1A,APH1B,APOA1,APOA2,APOA4,APOA5,APOC2,APOE,APOH,ARAP2,ARAP3,AREG,ARF4,ARHGAP22,ARHGAP24,ARHGAP25,ARHGAP29,ARHGAP35,ARHGAP42,ARHGEF10,ARHGEF15,ARHGEF16,ARHGEF26,ARHGEF7,ARL6IP5,ARRDC4,ASAP1,ASAP2,ASAP3,ASPH,ATG14,ATP2A3,ATP2B4,AURKB,AVPR1A,AXIN1,AXIN2,AXL,AZIN2,AZU1,B3GAT3,BAD,BCAR3,BCAS3,BCL10,BCL2,BCL2L11,BCL2L13,BCR,BID,BIN1,BLID,BMI1,BMP2,BOK,BORA,BTC,BTRC,C5AR1,C6orf89,C9orf72,CAB39,CAB39L,CACNA1C,CACNA1D,CACUL1,CALCR,CALM1,CALM2,CALM3,CAMK1,CAMKK1,CAMKK2,CAP1,CAP2,CARD10,CARD14,CARD8,CARD9,CASP1,CASP10,CASP2,CASP8,CASP8AP2,CASP9,CASS4,CAV1,CAV2,CCDC125,CCDC88A,CCL1,CCL11,CCL13,CCL17,CCL19,CCL2,CCL20,CCL21,CCL22,CCL24,CCL25,CCL26,CCL7,CCL8,CCND1,CCND2,CCND3,CCNY,CCR7,CCS,CCT2,CCT4,CD300A,CD33,CD4,CD40,CD74,CD81,CD86,CDC20,CDC20B,CDC25B,CDC42,CDC6,CDH3,CDK5,CDK5R2,CDKN1A,CEMIP,CENPE,CHI3L1,CHN1,CHN2,CHP2,CHRNA3,CHRNA7,CHTF18,CHTF8,CHTOP,CIB1,CIDEB,CLEC7A,CLU,COL4A3,CORO1C,CR1,CRADD,CRK,CRKL,CSF1,CSF1R,CTNNB1,CTSD,CTSH,CTSK,CTSL,CTSS,CX3CL1,CXCL13,CYBA,CYCS,CYFIP2,CYP27B1,DAB1,DAB2IP,DAOA,DAPK1,DAZAP2,DBI,DCP1B,DCUN1D1,DCUN1D2,DCUN1D3,DCUN1D4,DCUN1D5,DDR2,DDRGK1,DDX11,DENND1B,DHFR,DHX9,DIABLO,DIRAS1,DIRAS2,DKK1,DLC1,DLG1,DLG4,DOCK10,DOCK6,DOCK7,DOCK8,DOCK9,DOK7,DRD1,DRD2,DRD4,DRD5,DSCC1,DSTYK,DUSP19,DVL2,DVL3,ECT2,EDN1,EDN2,EDN3,EEF1A2,EFNA3,EGF,EGFR,EGLN3,EGR1,EIF2AK3,EMP2,EPHA2,EPHA4,EPHA8,EPHB4,EPM2AIP1,EPO,ERBB4,EREG,ERN1,ERN2,ERP29,ESR1,ETAA1,EVI5,EVI5L,F11R,F2R,F2RL1,F3,FADD,FAM162A,FAS,FASLG,FBXW7,FCER2,FDX1,FERMT2,FGD2,FGF1,FGF18,FGF2,FGFR1,FGFR2,FGFR3,FGFR4,FGR,FIS1,FLCN,FLT1,FLT3,FNTA,FOXJ1,FOXL2,FTMT,FXN,FYN,FZD10,FZD4,FZD8,FZR1,GARNL3,GAS6,GBA3,GCG,GCH1,GCLM,GDNF,GH1,GHR,GHRHR,GINS1,GINS2,GINS4,GIPR,GLP1R,GMIP,GNA12,GNA13,GNA15,GNAI3,GNAQ,GNB5,GPER1,GPIHBP1,GPLD1,GPR55,GPR65,GPRC5B,GRAMD4,GREM1,GRHL2,GRHL3,GRIN1,GRIN2A,GRIN2B,GRM5,GRN,GRTP1,GSK3B,GSN,GUCA1A,HBEGF,HIF1A,HIP1R,HMBOX1,HMGA2,HMGB1,HMGB2,HMGN1,HNRNPA2B1,HNRNPD,HNRNPU,HPCA,HRAS,HSP90AB1,HSPD1,HSPE1,HTR2A,HTR2B,IFI16,IGF1,IGF1R,IGF2,IL12B,IL18,IL1B,IL23R,IL34,IL4,IL6R,INS,INSR,INSRR,IQGAP1,IRGM,IRS1,ISCU,ITGA1,ITGA2,ITGA6,ITGAM,ITGB1,ITGB2,ITGB3,ITK,JAK2,JTB,KDR,KHDC1,KHDC1L,KIF14,KIT,KITLG,KLF4,LAT,LCK,LCP2,LEP,LGALS9,LGMN,LHCGR,LILRA5,LIMS1,LMO4,LPAR1,LPAR2,LRP8,LRRK2,LTF,LTK,LYN,MAGI2,MALT1,MAP2K1,MAP2K3,MAP2K5,MAP2K6,MAP2K7,MAP3K10,MAP3K11,MAP3K12,MAP3K13,MAP3K4,MAP3K5,MAP3K7,MAP4K2,MAP4K4,MAPK1,MAPK12,MAPK14,MAPK8,MAPKAPK5,MAPRE2,MAPRE3,MARK2,MAS1,MBP,MEFV,MERTK,MET,MIF,MMD,MMD2,MNAT1,MSH2,MSH3,MSH6,MT3,MTCH1,MTMR9,MTOR,MUSK,MYC,MYO9A,NAB2,NAF1,NBN,NCSTN,NDEL1,NDUFA13,NDUFA4,NEDD9,NEK10,NEK2,NEK7,NET1,NEURL1,NF1,NGEF,NGFR,NHEJ1,NLRC4,NLRP1,NLRP12,NLRP3,NLRP6,NOD1,NODAL,NOS1,NOS1AP,NOS2,NOS3,NOX4,NPNT,NPR3,NRG1,NTF3,NTRK1,NTRK2,NTRK3,NUS1,NVL,ORAI1,OSBPL8,P2RX1,P2RX7,P2RY11,P2RY12,P2RY6,PABPN1,PAK1,PARK7,PARM1,PARN,PARP16,PCNA,PDCD10,PDCD2,PDCD5,PDCD6,PDE5A,PDGFA,PDGFC,PDGFD,PDGFRA,PDGFRB,PDP1,PDP2,PDPK1,PDPR,PERP,PEX12,PFKFB2,PHACTR4,PIBF1,PICALM,PIDD1,PIFO,PIH1D1,PIK3CB,PIK3CG,PIK3R4,PIK3R6,PILRB,PIN1,PINK1,PIP5K1A,PKD1,PKD2,PKIB,PKP4,PLA2G1B,PLA2G5,PLAA,PLEK,PLIN5,PLK1,PLSCR1,PMAIP1,PML,PNKP,PNLIP,POT1,PPARGC1B,PPIA,PPM1F,PPM1H,PPM1J,PPP1R12A,PPP1R14D,PPP1R15B,PPP1R3G,PPP2CA,PPP2R3C,PRELID1,PREX1,PRKAG1,PRKAG2,PRKCQ,PRKCZ,PRKD1,PRKD2,PRLR,PRNP,PROX1,PRR7,PRRC1,PRSS22,PSAP,PSEN1,PSEN2,PSENEN,PSME1,PSME2,PSME3,PSRC1,PTAFR,PTEN,PTGES3,PTH,PTK2,PTK2B,PTPRC,PYCARD,RAB11FIP2,RAB3GAP1,RAF1,RALB,RALBP1,RALGAPA1,RALGAPA2,RALGAPB,RALGDS,RALGPS1,RALGPS2,RANBP2,RAP1A,RAP1GAP,RAP1GAP2,RAP1GDS1,RAPGEF1,RAPGEF2,RAPGEF3,RAPGEF4,RAPGEF5,RAPGEF6,RAPGEFL1,RASGEF1A,RASGEF1C,RASGRF1,RASGRF2,RASGRP1,RASGRP2,RASGRP3,RASGRP4,RASSF2,RCC2,RCN3,RELN,REST,RET,RFC3,RFC4,RFC5,RFK,RFPL1,RGCC,RGL1,RGL3,RGL4,RGMA,RGP1,RGS10,RGS11,RGS14,RGS16,RGS4,RGS6,RGS7,RGS8,RHOC,RHOG,RIC1,RIPK2,RIPK3,ROBO1,ROCK1,ROCK2,ROR1,ROR2,ROS1,RPS2,RPS27L,RPS3,RPTOR,RSU1,RTN4R,S100A1,S100A10,S100A12,S100A8,S100A9,S1PR1,S1PR4,SASH1,SCRIB,SDC4,SDHAF4,SELE,SEMA4D,SEMG1,SEMG2,SENP1,SERINC1,SERINC5,SERPINB3,SESN2,SETMAR,SFRP1,SFRP2,SGSM1,SGSM2,SGSM3,SH3BP1,SIPA1,SIPA1L1,SIPA1L2,SIPA1L3,SIRT1,SIRT3,SKP1,SLC11A1,SLC1A1,SLC22A2,SLC27A1,SLC39A10,SLC5A3,SLC8A2,SMAD3,SMCR8,SNCA,SNX13,SNX18,SNX9,SOCS1,SOD1,SORL1,SOS1,SOS2,SPATC1L,SPDYA,SPDYC,SPDYE1,SPDYE18,SPDYE3,SPDYE4,SPDYE6,SRC,SRCIN1,ST18,ST20,STAT3,STIM1,STK11,STOX1,STRADA,STRADB,STUB1,STX4,SYDE1,SYDE2,SYK,TAB1,TAB2,TAOK3,TAX1BP3,TBC1D1,TBC1D10A,TBC1D10B,TBC1D10C,TBC1D12,TBC1D13,TBC1D14,TBC1D15,TBC1D17,TBC1D20,TBC1D21,TBC1D22A,TBC1D22B,TBC1D26,TBC1D2B,TBC1D30,TBC1D4,TBC1D5,TBC1D7,TBC1D8,TBC1D9,TBC1D9B,TBCK,TCP1,TDGF1,TEK,TELO2,TERF2,TERT,TFAP4,TGFA,TGFB1,TGFB2,TGFBR2,TGM2,THBS1,THY1,TIAM1,TIAM2,TIGAR,TIRAP,TLR3,TLR4,TMEM106B,TNFRSF10A,TNFRSF10B,TNFRSF11A,TNFSF11,TNKS,TOM1L1,TOPORS,TPD52L1,TPX2,TRAF2,TRAF4,TREM2,TRIB3,TSC1,TSC2,TXK,TXN,TYRO3,UACA,UBE2C,UBE2I,UBE2L3,UBE2N,UBE2S,UCN,UHRF1,UNC119,USP6NL,VAC14,VAV1,VAV2,VAV3,VDR,VEGFA,VEGFC,VIPR2,VLDLR,VRK3,WDR24,WDR41,WNK4,WNT11,WNT4,WNT5A,WNT9B,WRAP53,WRN,XCL1,XCL2,XDH,XRCC1,XRCC4,XRCC5,YWHAB,ZC3H15,ZFP91,ZNF622	9.4385e-08,0.0014227,0.0069252,0.018056,0.0005448,0.00074678,0.00092013,0.089211,3.6954e-05,0.00025647,0.0377,0.024089,0.10008,0.065947,6.0652e-06,2.4624e-05,0.00041945,0.036796,0.026013,0.044085,4.1341e-05,0.011616,0.010797,0.014135,6.1725e-05,0.0047407,0.023715,0.10171,1.1428e-22,0.0013597,7.4437e-07,0.00019248,0.11065,0.0050584,0.0032376,0.064476,0.0087579,0.0066972,5.7142e-10,4.0822e-11,0.0033768,0.11771,4.2264e-11,0.022625,0.060261,0.0029225,0.0017956,0.0048562,0.0080064,0.00050772,0.0026241,3.8652e-05,0.017343,5.4226e-05,0.0066414,0.00091866,0.0009553,0.00014581,0.01338,3.0503e-07,0.031937,0.0047885,0.0047083,0.00018318,0.0027393,0.0019654,0.0031446,0.0049822,0.001357,0.024788,0.00095041,0.00098895,0.014569,0.0078268,0.005911,0.044685,0.0040239,0.0072262,0.0022997,3.9265e-05,0.00012385,0.028316,0.013817,0.062671,0.0010839,0.002207,0.02311,0.037973,0.013651,0.00020039,0.028005,5.5254e-05,7.1638e-05,0.015049,0.00078219,0.00071682,0.0075505,0.00094966,0.009383,0.0031502,0.03895,0.0029757,0.021297,0.00017948,0.027977,0.02209,2.2642e-05,0.03404,0.025617,0.00043583,0.054563,0.022947,1.1147e-08,4.7819e-12,0.0058749,0.030395,0.0086271,0.00013899,0.0083422,0.029779,0.012776,0.0013811,0.04659,0.0020086,0.087347,0.039079,0.03831,0.0081292,0.014381,0.00073865,0.001832,0.015549,5.5239e-05,0.036118,0.065862,0.090974,0.069093,0.12779,6.1049e-08,0.093593,0.0025077,0.039882,0.0064758,3.3732e-05,0.0026328,0.0027681,0.0063812,0.016701,0.064695,0.0061572,0.064695,0.0027377,0.001662,0.0093085,0.002678,0.016955,9.8287e-08,0.0002276,6.7086e-05,0.0022838,0.31697,0.0021585,0.059701,9.9527e-05,0.037575,0.031851,0.04434,0.035963,0.0077673,0.026507,0.0074783,0.010185,0.0025967,0.0027056,0.00034843,0.018783,0.0067072,0.0035198,7.8391e-06,0.045403,0.0027797,1.0264e-06,0.00025478,1.139e-12,0.00096518,0.0045321,5.0351e-05,0.10225,0.030327,0.039315,1.4708e-06,0.0017357,0.012539,1.2727e-06,0.00056132,0.0018332,7.6382e-07,0.027746,0.00015092,0.0131,0.039559,0.15328,0.059431,0.0070995,0.03737,0.016132,0.021895,0.0060311,0.0050966,0.00020599,1.8568e-06,1.6882e-06,1.257e-12,0.00017167,0.018124,0.00013991,0.048229,0.00059301,0.0007252,2.0656e-06,0.063941,0.044617,0.0040385,0.039441,0.01272,0.0003189,0.0085168,0.060477,5.4097e-07,0.00033728,7.2976e-09,0.001564,0.031759,9.4396e-07,0.0007386,2.8597e-10,0.021647,1.254e-05,8.2835e-05,0.017856,0.00038045,0.0013167,6.0233e-05,0.01429,0.014682,0.035056,0.038405,0.064916,0.0017562,0.0011476,0.005343,0.031794,0.0018658,0.029238,0.011933,0.00018694,2.1767e-07,0.00048721,0.26995,0.00023466,0.0070067,5.9201e-07,0.079341,0.018051,0.11522,0.00035325,0.0098357,0.0089019,0.10214,0.010485,3.0652e-15,0.0025558,0.01123,0.014563,0.00036413,3.6735e-07,0.033087,0.00047905,0.0011119,0.026959,0.013163,0.0026845,0.15824,0.0096124,0.0010692,0.0066994,0.068068,0.0020386,0.035407,0.014014,0.0061417,0.03192,0.022202,0.10485,0.0011758,9.0621e-07,0.0014301,4.1574e-08,3.7061e-06,0.0012404,0.0041678,0.013492,0.00085078,0.0023844,0.035057,0.045886,0.088041,0.10258,0.034947,1.1845e-05,0.03441,0.020609,0.10207,0.1238,3.7614e-05,0.017594,0.017785,0.0021711,0.00032602,0.0001378,0.00067416,5.8157e-05,0.001909,0.0055444,0.0011505,0.026969,0.020963,0.00044243,0.05691,0.00016886,0.0012827,0.013072,0.060292,3.3052e-06,0.055773,0.0014424,0.038638,0.0056947,0.019728,0.00070329,0.019389,0.0051981,0.017455,0.0073345,0.004233,0.0018517,0.0013476,5.5549e-06,5.6842e-05,0.0073284,0.023528,0.0055645,7.3772e-05,0.0015551,0.0024806,0.00010812,0.027038,9.6589e-15,1.8818e-06,0.0001264,0.012686,4.4586e-05,0.048821,0.0016333,0.068994,0.055068,0.027167,0.0010577,0.0025726,1.2768e-14,1.249e-14,0.0026497,0.015866,0.0088635,9.1199e-05,1.9223e-08,0.0015133,0.0019343,0.015869,0.045802,0.0084998,0.00024671,0.0057933,0.0082681,0.0045412,0.0014482,0.0043739,0.0021497,0.095874,0.0026737,0.012185,0.00014639,0.0025011,0.00078316,0.043578,0.0092224,0.085167,0.00056951,0.00010218,0.01784,0.0017228,0.00084924,0.028841,0.041868,0.031275,0.0022831,0.0032786,0.021901,0.0081747,0.0040144,7.2374e-05,0.00012038,0.016468,0.0011691,1.2496e-06,0.047891,0.032089,0.055279,0.011899,0.0012726,1.2396e-07,0.0079483,0.0013855,0.0073182,0.00021878,1.1103e-11,0.18582,0.010091,0.00033527,0.00090311,2.776e-05,0.03061,0.0045304,8.9751e-06,7.262e-06,0.0015619,0.014962,0.029474,0.018843,0.0016612,0.049988,0.024325,5.0191e-09,0.141,0.0072776,0.0016342,0.025731,0.00068424,3.914e-08,2.2592e-05,3.2002e-06,0.0079563,0.01621,0.00064636,0.00099395,0.00080111,0.0024864,0.0017716,0.0071849,1.0125e-06,0.00099012,0.14892,0.035319,0.063122,0.0025628,0.026647,0.13261,0.001317,0.20119,0.027565,0.002458,0.0010304,0.073236,0.050608,0.00064672,6.0353e-05,0.0043116,0.021001,0.0079574,0.0014176,0.0010296,0.00050946,5e-10,0.023063,0.082741,0.0020719,0.00064765,0.0077594,0.021568,0.0030816,0.054709,0.06459,2.6772e-05,0.000297,0.033962,7.8384e-06,0.0010434,0.00031773,0.031718,3.4566e-05,0.00059564,0.01151,0.0060465,1.5331e-05,2.2506e-06,0.002346,0.018629,0.011771,0.022509,0.046503,0.025138,0.0012041,6.6031e-05,0.00070377,1.1133e-05,0.056436,0.004837,0.0012389,0.003418,0.04381,1.9107e-08,0.007861,0.075445,0.012904,0.065825,0.0055786,0.001188,0.018126,1.0241e-05,0.0090377,0.067575,1.4119e-07,0.028516,0.0047402,0.11516,3.7264e-09,0.0003991,0.0075001,0.0080821,0.00042227,0.008884,0.0021227,0.11524,0.10994,0.050731,0.015944,0.0056942,2.7163e-08,8.1243e-05,0.060241,0.0030969,0.02218,0.017187,0.0048588,5.6865e-09,0.011834,0.025219,0.0012376,0.0052398,7.1072e-08,0.091324,0.0012935,0.0097812,0.0018392,0.047447,0.1122,0.015989,0.0072853,0.0025573,0.031289,0.022327,0.0068614,0.024396,3.6122e-06,4.4629e-12,0.0068099,0.043951,3.5925e-05,0.048767,0.006051,5e-10,2.3835e-05,4.5994e-05,0.0023411,0.12796,0.06113,0.023043,0.12206,0.0033684,5e-10,0.033805,0.0091431,0.0041687,0.028978,0.0020109,6.2788e-07,3.3905e-09,3.2377e-05,0.0040541,0.024511,0.022011,3.0698e-06,0.012029,0.043384,0.033531,3.1299e-05,0.030541,0.0091452,0.072425,0.086616,0.0030046,0.01193,6.7711e-07,0.00026509,0.11856,0.012496,0.0020163,6.5622e-06,0.092423,0.0072506,7.0492e-09,0.00068003,8.6325e-05,0.067006,0.012948,1.4238e-05,0.00021708,8.7271e-08,0.03665,0.0017377,1.6052e-05,0.0022306,0.0037202,0.0014544,4.3244e-06,0.0024024,0.004939,0.00099491,0.0027313,0.0049958,0.0011349,0.14837,4.1535e-05,3.2549e-07,0.071756,0.0033771,0.0020599,0.033551,0.010855,5.7889e-06,0.071004,0.020518,0.0135,0.028072,0.0013091,0.00040143,0.015333,0.0002879,0.093862,0.0016897,0.10479,2.1452e-05,6.0875e-07,0.012616,0.0068614,0.0090998,0.00092652,0.016159,0.097164,1.1568e-09,0.020366,0.064811,0.0027704,0.0022457,0.012185,0.11371,0.0007691,0.037541,3.8554e-08,0.00098112,0.0067496,0.10225,0.12471,0.0014761,0.00409,0.00051807,0.056588,0.042134,0.0028538,1.1538e-08,1.7779e-05,0.024011,0.10498,0.0023237,0.0018393,0.00027246,0.00015211,0.022519,6.5492e-05,0.031638,0.001224,0.098067,0.0018969,0.0060146,0.00073672,4.3465e-06,0.0010221,0.044223,0.00034707,1.5818e-05,0.0036324,1.4224e-05,0.0025693,0.0078852,0.0020414,0.026174,0.0096626,0.0092246,0.015991,0.00017136,0.00054495,0.29327,0.0019251,0.00032641,0.00023176,0.0025436,0.0098131,0.0021173,0.035757,6.4706e-09,0.011562,0.0075331,0.013416,0.0045436,0.0020126,0.0012127,0.036225,0.010763,2.4358e-08,0.014818,0.0015952,0.0016762,0.0046539,0.0011688,0.0085819,0.00041029,0.0058077,0.00051987,0.0068679,8.591e-07,0.0059139,6.4957e-07,0.0019089,0.086141,0.050646,0.012771,0.085907,0.071652,0.00032334,0.014023,1.4776e-05,0.0059536,0.0042798,0.00020366,0.0004856,0.009207,0.0051957,1.7133e-05,0.055236,0.0020605,0.029127,0.0035397,0.0013174,0.033533,0.00083483,0.00060947,0.010466,2.9854e-06,0.0061052,0.03348,0.0024034,0.00095192,5.6885e-06,0.0050584,0.0050456,2.3712e-05,0.0016823,8.3696e-06,0.0011077,0.013323,0.041236,8.9809e-05,0.0025227,0.011653,0.0054403,0.12506,0.016724,0.00015554,0.0004415,0.0054199,0.016538,0.0074517,3.7169e-05,0.0048907,0.0088508,0.026402,7.6658e-05,0.013956,0.0014975,0.018296,0.0042616,0.041391,0.027229,0.00081595,0.018247,0.043655,0.0079148,0.0006689,0.0020514,0.13252,0.081046,0.0035946,0.047463,0.087595,0.0001655,0.023914,0.0012108,0.0023539,0.00035972,0.00010807,0.0088638,0.0011293,6.7597e-05,0.051011,0.0091961,0.00029124,0.00024377,0.0028594,0.028099,0.051203,0.030083,0.19683,5.6991e-07,0.02818,0.00020763,0.0032127,0.0030001,0.0048404,0.001785,0.00050218,0.11982,0.014577,0.014223,0.028878,5.1286e-06,0.0041465,0.0030295,4.2176e-07,0.00082077,0.051738,0.01617
GOBP_NEGATIVE_REGULATION_OF_VIRAL_TRANSCRIPTION	12	8	0.088753	0.0020343	0.3251	0.39243	1	1	1	0.876039	1	IFITM3,LARP7,TRIM13,TRIM14,TRIM21,TRIM32,TRIM62,UBP1	0.00058237,0.00069403,1.6697e-08,0.003581,0.0069851,0.060747,0.0059258,0.021576
GOBP_IMMUNOGLOBULIN_PRODUCTION	192	82	0.02103	0.0015395	0.077138	0.39257	1	1	1	0.876039	1	AICDA,APLF,B2M,BATF,BCL6,C17orf99,CCR6,CD22,CD28,CD40,CD86,CLCF1,CR1,CTNNBL1,DNAJB9,EPHB2,ERCC1,EXO1,EXOSC6,FCGR2B,HMCES,HPX,HSPD1,IL10,IL13,IL2,IL21,IL27RA,IL33,IL4,IL4R,IL6,LIG4,MAD2L2,MCM3AP,MLH1,MSH2,MSH3,MSH6,MZB1,NBN,NDFIP1,NFKBIZ,NHEJ1,PARP3,PAXIP1,PKN1,PMS2,POLB,POLL,POLQ,PRKDC,PTPRC,RBP4,RIF1,RNF168,RNF8,SAMHD1,SLC15A4,STAT6,STX4,SUPT6H,SWAP70,TBX21,TCF3,TGFB1,THOC1,TMBIM6,TNFRSF4,TNFSF13,TNFSF4,TP53BP1,TRAF2,TRAF3IP2,UNG,VAMP3,VPREB1,VPREB3,XCL1,XRCC4,YY1,ZPBP2	0.0045638,0.0054649,0.026203,0.045902,3.5156e-05,0.036118,0.00056174,0.044787,0.0041322,0.037575,0.035963,0.00058297,0.00056132,0.056444,0.001261,0.00090272,0.0010345,0.012884,0.00012751,0.0031167,0.00080951,0.019024,1.2768e-14,0.030651,0.050281,0.00017466,3.6296e-06,0.022687,0.00092379,0.0057933,0.072928,0.011106,0.0018148,0.0032948,0.0076176,0.002725,0.0071849,1.0125e-06,0.00099012,0.0018082,0.002458,0.0010185,0.0075742,0.082741,0.0053923,0.010468,0.0039224,0.0056689,0.033662,0.00019719,0.032243,0.0012444,0.030541,0.0021067,0.13775,2.8366e-06,0.00037848,0.024062,0.024151,0.045796,0.0019089,0.01024,0.095816,0.00070844,0.043362,8.9809e-05,0.027673,0.0029758,0.02234,4.3479e-05,0.040882,0.079377,0.00081595,6.6816e-06,0.013432,0.1387,0.015107,0.1046,0.014577,0.0041465,0.01039,0.047271
GOCC_COMPLEX_OF_COLLAGEN_TRIMERS	18	16	0.045168	0.0014638	0.16608	0.39283	1	1	1	0.876039	1	COL10A1,COL11A1,COL1A1,COL27A1,COL28A1,COL2A1,COL3A1,COL4A1,COL4A2,COL4A3,COL4A4,COL5A1,COL5A2,COL5A3,COL8A1,LUM	0.011262,3.7479e-08,0.0024682,0.0038849,0.001639,1.7535e-05,0.0002203,8.6912e-05,0.026818,0.012539,0.00094608,0.014318,0.0022038,2.2393e-05,0.0012794,0.094367
GOBP_REGULATION_OF_ENDOTHELIAL_CELL_MIGRATION	226	135	0.016283	0.0015268	0.060026	0.39309	1	1	1	0.876039	1	AAMP,ABL1,ACVRL1,ADAM17,ADAMTS9,ADGRA2,AGT,AKT1,AKT3,ANGPT1,ANGPT2,ANGPT4,ANXA1,ANXA3,APOE,APOH,ATOH8,ATP2B4,BCAR1,BCAS3,BMP10,BMP4,BMPER,BMPR2,CALR,CARD10,CCBE1,CD40,CIB1,CXCL13,DAB2IP,DCN,DLL4,DNAJA4,EDN1,EGF,EMC10,EMP2,EPHA2,ETS1,FBXW7,FGF1,FGF18,FGF2,FGF4,FGFBP1,FGFR1,FOXC2,FOXP1,FUT1,GADD45A,GATA2,GPLD1,GRN,HDAC5,HDAC7,HDAC9,HIF1A,HMGB1,HRG,HSPB1,ITGB3,KDR,KLF4,KRIT1,LGMN,MAP2K3,MAP2K5,MAP3K3,MAPK14,MEOX2,MET,MMRN2,NF1,NFE2L2,NOS3,NOTCH1,NR2E1,NR2F2,NRP1,NRP2,NUS1,PATZ1,PDCD10,PDCD6,PDPK1,PIK3C2A,PIK3CB,PIK3CD,PIK3CG,PLCG1,PRCP,PRKCA,PRKD1,PRKD2,PROX1,PTGS2,PTK2,PTK2B,PTN,PTPRM,RAC1,RGCC,RHOB,RHOJ,RIN2,ROCK2,RRAS,SASH1,SEMA4A,SEMA5A,SERPINF1,SH3BP1,SIRT1,SLIT2,SMOC2,SP100,SPARC,SPRED1,STARD13,STAT5A,STC1,SYNJ2BP,TBXA2R,TDGF1,TEK,TGFB1,THBS1,VASH1,VEGFA,VEGFC,WNT5A,WNT7A,ZC3H12A,ZNF580	0.034429,0.0069252,0.0066811,0.10008,0.0058326,0.035064,0.0032376,0.0033768,7.1764e-08,0.0029225,0.022514,0.0016873,0.008873,0.046493,0.0009553,0.00014581,0.034023,0.028316,0.010315,7.1638e-05,0.033679,0.055304,0.035109,0.00032585,6.8392e-05,0.087347,0.026428,0.037575,0.030327,0.0060311,0.00017167,0.0044816,1.0512e-06,0.0013248,0.029238,0.26995,0.053458,0.018051,0.11522,0.0014507,0.0020386,0.022202,0.10485,0.0011758,0.0018262,0.0033537,9.0621e-07,0.080049,5.6141e-09,5.8018e-05,0.0012837,0.072663,0.019728,0.023528,0.002113,6.986e-05,2.5317e-07,0.027038,0.012686,0.00052818,0.0039472,0.00056951,0.00084924,0.021901,0.00043516,0.0011691,0.00033527,0.00090311,8.3204e-07,0.141,0.053264,0.00064636,0.0037485,0.00050946,0.0014312,7.8384e-06,0.011638,0.0039657,0.013764,6.787e-07,0.014335,2.2506e-06,0.0083027,1.9107e-08,0.012904,0.028516,0.022576,0.10994,0.001179,0.050731,4.6289e-05,2.7749e-05,6.7588e-08,0.12796,0.06113,0.0033684,0.016873,0.033531,3.1299e-05,4.1633e-14,0.00015661,0.042296,0.071004,0.018716,0.032136,0.0013852,0.064811,0.00055402,0.0028538,0.00052502,0.0032964,0.001354,0.044223,0.0025693,1.3896e-07,0.0050883,0.031681,0.001988,0.00082985,0.00030514,0.001781,0.057335,0.067678,0.022162,0.0050456,2.3712e-05,8.9809e-05,0.12506,0.00041806,0.0028594,0.028099,0.0048404,0.023531,0.0016455,0.067274
GOBP_REGULATION_OF_PROTON_TRANSPORT	22	17	0.047192	0.0015764	0.17407	0.39316	1	1	1	0.876039	1	ACTN4,ATP4A,CHP1,CHP2,DRD3,DRD4,IL13,NDUFA4,PARK7,PM20D1,PPIF,SLC9A3R1,SPHK2,TACO1,TCIRG1,TESC,TWIST1	0.011074,0.002047,5.2616e-06,0.00025478,0.0049383,0.035056,0.050281,0.00064672,0.056436,0.026573,0.057536,0.013453,0.00046237,1.4908e-07,0.074174,1.5037e-06,0.0058641
GOBP_REGULATION_OF_REACTIVE_OXYGEN_SPECIES_METABOLIC_PROCESS	142	110	0.017675	0.0014972	0.065208	0.39318	1	1	1	0.876039	1	AATF,ABCD2,ACP5,AGT,AKR1C1,AKR1C3,ARF4,ARG2,ATG5,BCL2,BCO2,BCR,BECN1,BIRC2,BMP7,BNIP3,BRCA1,CBR1,CD177,CDKN1A,CFLAR,CLCN3,CLEC7A,COQ7,CRP,CTNS,CYBA,CYP1B1,DCXR,DHFR,DHRS4,DUOXA1,DUOXA2,EIF6,F2RL1,FBLN5,FOXM1,FOXO1,FPR2,FYN,GADD45A,GCH1,GNAI3,GRB2,GRIN1,GSTP1,HIF1A,HK2,HVCN1,INS,ITGAM,ITGB2,LEP,MAPK14,MMP3,MMP8,MPV17,MPV17L,MT3,MYCN,NDUFC2,NFE2L2,NOXA1,NOXO1,PARK7,PARL,PAX2,PDGFRB,PID1,PIKFYVE,PINK1,PLCG2,PLIN5,PON3,PPARA,PRCP,PRDX2,PTK2B,RAB27A,RAC1,RAC2,RIPK1,RIPK3,RNF41,ROMO1,SIRT2,SIRT5,SLC18A2,SLC25A33,SLC5A3,SNCA,SOD1,SOD2,SPHK2,STK17A,SYK,TFAP2A,TGFB1,TGFBR2,THBS1,TIGAR,TLR4,TP53,TRAP1,TSPO,TYROBP,UCP1,VDAC1,XDH,ZC3H12A	0.0087722,4.3262e-05,0.00099912,0.0032376,0.003081,0.063494,0.0047885,0.076084,0.027366,0.00078219,0.013704,0.00094966,0.0040541,0.0089598,0.016633,2.9536e-08,0.10651,0.036837,0.012715,0.0067072,0.00031846,3.1581e-09,1.4708e-06,0.037276,0.016611,0.01143,0.0050966,0.062869,0.0021341,5.4097e-07,0.055876,0.040286,0.021407,0.00013053,0.0026845,0.0015578,0.014172,0.045221,0.021937,1.1845e-05,0.0012837,0.00032602,3.3052e-06,0.095952,0.0013476,0.00030748,0.027038,0.0074298,2.4343e-06,0.0045412,0.043578,0.085167,0.00012038,0.141,0.11451,0.0092261,0.00059435,0.00027614,0.14892,0.084122,0.0056646,0.0014312,0.001788,0.035019,0.056436,0.024995,0.079453,0.0090377,2.405e-09,0.0022619,0.060241,0.0004527,7.1072e-08,0.054795,0.016132,2.7749e-05,1.0326e-08,3.1299e-05,0.016195,0.042296,0.046556,0.017679,0.097164,0.00057511,2.5218e-05,0.048174,0.00026034,0.10904,0.0081231,0.00054495,0.00023176,6.4706e-09,0.010095,0.00046237,0.003627,0.012771,0.0089613,8.9809e-05,0.011653,0.12506,0.0054199,3.7169e-05,0.00050218,6.8375e-06,0.088673,0.0017027,0.00011047,0.0084638,0.028878,0.0016455
GOBP_POSITIVE_REGULATION_OF_LYASE_ACTIVITY	40	34	0.03112	0.0014693	0.11489	0.39325	1	1	1	0.876039	1	ACR,ADORA2B,ADORA3,ADRB1,ADRB2,ADRB3,AKAP5,CACNA1C,CACNA1D,CALCR,CALM3,CAP1,CAP2,DRD1,DRD5,FTMT,FXN,GHRHR,GIPR,GLP1R,GUCA1A,HPCA,ISCU,LHCGR,NF1,NOS1,NOS2,NOS3,ORAI1,P2RY11,PARK7,RAF1,STIM1,VIPR2	3.6954e-05,0.044085,4.1341e-05,0.0047407,0.023715,0.10171,5.7142e-10,1.1147e-08,4.7819e-12,0.030395,0.0083422,0.04659,0.0020086,0.01429,0.038405,0.10258,0.034947,0.0055444,0.00044243,0.05691,0.0024806,0.027167,0.012185,1.2496e-06,0.00050946,2.6772e-05,0.033962,7.8384e-06,0.018629,0.025138,0.056436,0.0030046,0.0058077,0.051203
GOBP_VENTRAL_SPINAL_CORD_DEVELOPMENT	45	41	0.03182	0.0016493	0.1175	0.39327	1	1	1	0.876039	1	ASCL1,CD320,CLN8,DAB1,DBX1,DCTN1,DLL4,DMRT3,DYNC2H1,FOXN4,GATA2,GBX1,GIGYF2,GLI2,GLI3,HOXD10,IFT172,ISL1,ISL2,LBX1,LHX1,LHX4,LMO4,LRP8,MDGA2,MNX1,NKX2-2,OLIG2,OLIG3,PAX6,PTCH1,RELN,SCYL1,SCYL3,SHH,SOX1,SOX4,TBX20,TCTN1,VLDLR,VSTM5	0.0015222,0.046334,0.0058118,1.257e-12,0.00077498,0.033379,1.0512e-06,0.022462,0.00025178,0.036194,0.072663,0.0017588,1.4024e-12,0.021108,0.0011884,0.0078145,0.00015288,0.037337,7.3401e-07,0.00010017,0.0092728,0.0012526,0.055279,1.2396e-07,1.011e-06,0.068597,0.16098,0.032521,0.0065463,0.0082472,0.00053942,4.1535e-05,0.00010564,0.0087794,0.028513,0.0017977,0.0038702,0.011857,1.4449e-05,0.030083,0.0033743
GOMF_ZINC_ION_BINDING	769	619	0.008289	0.0016373	0.03061	0.39328	1	1	1	0.876039	1	AARS2,ACE,ACER3,ACMSD,ACR,ADA,ADAM30,ADAM33,ADAM8,ADAMDEC1,ADAMTS1,ADAMTS13,ADAMTS15,ADAMTS2,ADAMTS20,ADAMTS3,ADAMTS8,ADAMTS9,ADH1A,ADH1B,ADH1C,ADH4,ADH7,AEBP1,AFG3L2,AGBL1,AGBL3,AGBL4,AGTPBP1,AICDA,AIRE,AKAP8,ALAD,ALKBH8,ALPI,ALPP,ANAPC11,AOC1,APIP,APOBEC1,APOBEC3D,APOBEC3F,APOBEC3G,APOBEC3H,APOBEC4,ARHGEF2,ARIH1,ASTL,ATP13A2,ATXN7L3,BAZ1B,BBOX1,BHMT,BHMT2,BIRC2,BLM,BLVRA,BMI1,BMP1,BRAP,BRCA1,C11orf54,CA1,CA10,CA11,CA12,CA13,CA14,CA2,CA3,CA4,CA5A,CA6,CA7,CA8,CA9,CALB1,CALR,CBLB,CBLC,CD4,CDA,CDADC1,CDIP1,CHD3,CHD4,CHURC1,CIZ1,CLIP1,CLPX,CNBP,CPA1,CPA2,CPA3,CPA4,CPA5,CPA6,CPB1,CPD,CPE,CPM,CPN1,CPO,CPXM1,CPXM2,CPZ,CREBBP,CRIP2,CSRP1,CTCF,CXXC4,CXXC5,D2HGDH,DBF4B,DHH,DHX58,DNAJC24,DNLZ,DNMT1,DNPEP,DPF3,DPP3,DPYS,DTNA,DTNB,DTX1,DTX4,DUSP12,DYTN,ECE1,EEA1,EGR1,EHMT1,ENPEP,ENPP1,ENPP2,ENPP3,ENPP7,ERAP1,ERAP2,ESCO1,ESR1,ESR2,ESRRA,ESRRB,ESRRG,FBXL19,FBXO11,FBXO30,FBXO40,FNTB,GALT,GATA2,GATA5,GATA6,GATAD1,GATAD2B,GCH1,GCM1,GDA,GLI2,GLO1,GLRA1,GRIN2A,GRIN2B,GTF2B,HDAC10,HDAC4,HHIP,HIF1AN,HLTF,HNF4A,HNF4G,HRG,IDE,IFIH1,IGHMBP2,IKZF4,IKZF5,ISCU,KAT6A,KCMF1,KDM1B,KDM2A,KDM2B,KDM4A,KDM4C,KDM5A,KDM5B,KLF4,KLF7,KMT2B,KNG1,L3MBTL1,L3MBTL3,L3MBTL4,LACTB2,LANCL1,LIG3,LIMS1,LIN28B,LITAF,LMCD1,LNPEP,LTA4H,LTN1,LVRN,MAP3K1,MATR3,MBTD1,MDM2,MDM4,MEFV,MEP1A,MEP1B,MIB1,MME,MMEL1,MMP1,MMP10,MMP11,MMP13,MMP14,MMP15,MMP16,MMP17,MMP19,MMP20,MMP21,MMP24,MMP25,MMP26,MMP27,MMP3,MMP7,MMP8,MMP9,MNAT1,MORC2,MORC3,MPI,MSRB1,MSRB3,MT1A,MT1B,MT1E,MT1F,MT1G,MT1H,MT1M,MT1X,MT2A,MT3,MTR,MYCBP2,MYO9B,MYRIP,MYT1,MYT1L,NAALADL1,NANOS1,NANOS2,NANOS3,NAPEPLD,NBR1,NEIL1,NEIL3,NFX1,NFXL1,NQO2,NR1D1,NR1D2,NR1H4,NR1I2,NR1I3,NR2C1,NR2C2,NR2E1,NR2F1,NR2F2,NR2F6,NR3C1,NR3C2,NR4A1,NR4A3,NR5A1,NR5A2,NR6A1,NSD1,NSMCE2,NT5E,NUDT12,OTUD7A,OTUD7B,PAPPA,PAPPA2,PARP1,PDE2A,PDXK,PDZRN3,PEG10,PEX12,PGGT1B,PGLYRP1,PGLYRP2,PGLYRP3,PGLYRP4,PGR,PHC1,PHC2,PHC3,PHF14,PHF2,PIAS1,PIAS2,PIAS3,PIAS4,PIKFYVE,PITRM1,PLA2G15,PLSCR1,PML,POLR2I,POLR2K,POLR2L,POLR3K,PPARA,PPARD,PRDM2,PRICKLE1,PRICKLE2,PRICKLE4,PRIMPOL,PRKCA,PRKCB,PRKCG,PRM2,PTER,PTGR2,QPCT,QPCTL,RABGEF1,RABGGTA,RABGGTB,RARA,RARB,RASGRP1,RBAK,RBBP6,RBM20,RBM4,RBM4B,RBSN,RCHY1,RNF11,RNF112,RNF125,RNF139,RNF145,RNF146,RNF151,RNF165,RNF167,RNF2,RNF207,RNF24,RNF26,RNF4,RNF41,RNF7,RNF8,RNPEP,RNPEPL1,RORA,RORB,RORC,RPH3A,RPS27,RXRA,RXRG,S100A12,S100A13,S100A5,S100A6,S100A7,S100A8,S100A9,S100B,SAMHD1,SAP30L,SCAPER,SEC23A,SEC23B,SEC24A,SEC24B,SEC24C,SEC24D,SEMG1,SEMG2,SETDB1,SETDB2,SETMAR,SF1,SF3A2,SF3A3,SHANK3,SHH,SHMT1,SHMT2,SIAH2,SIRT2,SIRT3,SIRT4,SIRT5,SKI,SLC30A8,SLFN13,SLU7,SMAD3,SMPD1,SMPDL3A,SNCA,SOD1,SORD,SQSTM1,SREK1IP1,SRSF7,ST18,TAB2,TADA2A,TADA2B,TCEA2,TCEA3,TES,TET1,TET3,THAP1,THAP11,THRA,THRB,TIMM13,TIMM8B,TIMP2,TK1,TLL1,TLL2,TMEM163,TNFAIP3,TNKS,TNP2,TOP3A,TP53,TRAF1,TRAF2,TRAF3,TRAF4,TRAF5,TRAF7,TRHDE,TRIM13,TRIM14,TRIM16,TRIM2,TRIM21,TRIM22,TRIM24,TRIM28,TRIM29,TRIM3,TRIM32,TRIM33,TRIM34,TRIM35,TRIM36,TRIM4,TRIM41,TRIM43,TRIM43B,TRIM44,TRIM46,TRIM47,TRIM48,TRIM49B,TRIM49C,TRIM49D1,TRIM49D2,TRIM5,TRIM50,TRIM51,TRIM52,TRIM54,TRIM55,TRIM56,TRIM58,TRIM59,TRIM6,TRIM60,TRIM62,TRIM63,TRIM64C,TRIM65,TRIM66,TRIM67,TRIM68,TRIM7,TRIM71,TRIM72,TRIM77,TRIM9,TRIP4,TRIT1,TRPS1,TTF2,UBA5,UBR1,UBR2,UBR3,UBR5,UBR7,UHRF1,UPB1,UPF1,USP13,USP16,USP20,USP22,USP3,USP33,USP39,USP44,USP45,USP49,UTRN,VAT1L,VDR,WBP4,WDFY1,WT1,XAF1,ZBTB32,ZC3HC1,ZCCHC10,ZCCHC14,ZCCHC17,ZCCHC2,ZCCHC24,ZCCHC3,ZCCHC4,ZCCHC7,ZCCHC8,ZCRB1,ZCWPW1,ZCWPW2,ZDBF2,ZDHHC20,ZEB1,ZFAND1,ZFAND2A,ZFAND3,ZFAND4,ZFAND6,ZFHX2,ZFHX3,ZFHX4,ZFP37,ZFPL1,ZFPM2,ZFR,ZFR2,ZFYVE1,ZGLP1,ZGRF1,ZIM2,ZMAT3,ZMAT4,ZMAT5,ZMIZ1,ZMIZ2,ZMYM2,ZMYM4,ZMYM5,ZMYND11,ZMYND8,ZNF117,ZNF146,ZNF195,ZNF2,ZNF208,ZNF212,ZNF214,ZNF22,ZNF282,ZNF3,ZNF330,ZNF331,ZNF346,ZNF385A,ZNF385B,ZNF385D,ZNF407,ZNF593,ZNF622,ZNF675,ZNF8,ZNF830,ZNF90,ZNF91,ZNF92,ZNF93,ZPR1,ZSWIM1,ZSWIM2,ZSWIM3,ZSWIM4,ZSWIM5,ZSWIM7,ZSWIM8,ZZEF1,ZZZ3	0.0027493,0.00092013,0.038016,0.0024822,3.6954e-05,0.00023969,0.0061686,0.00014683,0.065947,0.0019674,0.10461,0.00023469,0.0076804,1.2402e-05,0.0066786,0.024941,0.0071887,0.0058326,0.014618,0.013027,0.013986,0.076881,0.013034,0.02358,0.063847,5.3079e-06,0.027608,3.9962e-05,0.0072432,0.0045638,0.064929,0.0044281,0.010157,0.00019002,0.0047586,0.016602,0.011133,0.0012665,0.10515,0.0027562,0.057925,0.049174,0.089467,0.12153,0.02133,0.00032913,0.021492,0.0094127,0.076987,3.2021e-05,0.075428,0.064353,0.0097993,7.8194e-05,0.0089598,0.050041,0.0040328,0.0029757,0.067013,0.002269,0.10651,6.6559e-05,0.031986,6.3629e-06,1.981e-05,0.0018078,0.0016742,0.0013077,0.007196,0.041052,0.013516,0.017004,0.00063994,5.2572e-07,0.048533,9.5945e-05,0.0015175,6.8392e-05,0.0029071,0.04467,9.9527e-05,0.045447,0.0022784,0.018951,3.458e-05,0.00010893,0.018587,0.00019747,6.9314e-11,0.032828,0.0051948,0.0081311,0.0027735,0.015858,0.0028,0.0026329,4.0215e-06,0.0077434,0.038975,0.11167,0.0043233,0.00048875,0.0021194,0.027068,0.0020754,0.038413,7.5302e-05,0.11785,0.060259,0.00025494,0.0024201,7.4205e-06,0.0057219,4.8925e-06,5.6621e-15,0.031968,0.031479,0.0081292,0.003044,0.00013267,9.1434e-06,5.3998e-06,3.3626e-05,0.002783,0.00062568,0.011684,0.089595,0.0016755,5.37e-05,0.01893,1.1645e-05,5.9201e-07,0.011898,0.00080418,0.049085,0.0058837,0.01861,0.022221,1.536e-05,3.0096e-06,0.00034243,3.6735e-07,1.8455e-10,0.028005,0.0084414,7.9676e-13,0.018712,0.0017769,0.020147,0.0060507,0.00041441,6.5829e-06,0.072663,0.062544,0.037147,0.037168,0.0069315,0.00032602,0.047606,5.891e-06,0.021108,0.0034189,0.0062847,5.5549e-06,5.6842e-05,0.066467,1.5591e-07,1.0017e-08,0.0081883,9.3291e-05,0.0013496,0.0030973,0.00031251,0.00052818,0.0053242,0.0073413,0.00944,0.00079236,0.10286,0.012185,0.0071008,0.12302,0.01897,1.4222e-05,0.011174,1.231e-07,3.702e-07,0.10366,0.0010243,0.021901,0.00088984,6.157e-07,0.012934,0.0035014,0.00041882,4.0441e-05,0.032346,6.2541e-05,7.7938e-07,0.032089,5.5507e-06,0.014142,0.081075,2.7729e-06,0.076225,4.2042e-06,0.00043353,0.00014054,0.038949,0.01436,0.019753,3.6748e-14,0.0079563,0.0062412,5.9445e-05,0.00042363,0.011872,0.011202,0.040289,0.05194,0.1046,0.036325,0.055143,0.0050909,1.981e-10,0.00016647,0.014317,0.071908,0.035839,5.5646e-07,0.067595,0.051243,0.005444,0.11451,0.0058823,0.0092261,0.11346,0.0017716,0.00057955,0.017504,0.10917,0.11371,0.0048225,0.023109,0.025844,0.026078,0.037181,0.066554,0.030355,0.023109,0.050285,0.044966,0.14892,0.02601,0.00072128,0.013225,0.010323,3.6507e-05,1.1378e-05,6.4041e-06,0.058822,0.00051772,4.4344e-05,0.065916,0.14586,0.061435,0.039017,0.018199,0.063691,5.8129e-05,0.00055211,0.046198,0.004037,8.859e-05,0.0013974,0.0035605,0.0077566,0.0039657,1.9015e-05,0.013764,0.04474,0.00014024,0.0001359,0.01715,0.015442,0.018597,0.00069849,0.0096694,0.03725,0.03148,5.2565e-05,0.00041447,0.0088819,0.018688,0.00046667,0.00053219,0.00054368,3.2976e-07,0.039229,0.0052992,0.10468,3.7264e-09,0.050584,0.014411,0.089582,0.0021081,0.00014229,0.064783,0.0094953,0.02616,0.079009,0.00043928,6.0603e-08,0.003659,1.0724e-08,0.0048612,0.030562,0.0022619,0.013156,0.00024387,0.0012935,0.0018392,0.029193,0.061175,0.0036593,0.055014,0.016132,0.0013744,0.0012874,1.404e-07,5.7368e-05,0.014653,0.0011377,6.7588e-08,1.1824e-06,0.038868,0.029288,0.00020057,2.3742e-06,6.9018e-06,0.0050551,0.0015367,0.011133,0.0583,2.3391e-05,2.6643e-06,0.0024024,0.0041212,6.6155e-05,0.0036707,0.00040197,1.0317e-06,0.034557,0.0001942,0.04097,8.2426e-11,0.0158,0.009268,0.0010418,0.086104,0.11371,2.3532e-06,0.068439,6.5907e-05,0.0014447,0.061942,0.0018721,7.2422e-07,0.00057511,0.041021,0.00037848,1.6704e-05,0.0023884,1.0547e-14,6.1077e-05,0.0086183,0.019224,0.0015667,0.038572,0.014884,0.0014761,0.10225,0.011269,0.012684,0.0040758,0.00409,0.00051807,0.037557,0.024062,0.0096853,3.3779e-08,0.015092,0.012493,0.05789,0.062468,0.11494,0.016304,0.0018393,0.00027246,0.010238,0.022492,0.098067,0.0030621,5.8586e-05,0.0054103,3.4715e-07,0.028513,0.0030195,0.0010756,0.03671,0.048174,0.0078852,0.014139,0.00026034,0.00035372,0.0048892,0.01889,0.11631,0.0019251,0.014264,0.0060837,0.00023176,6.4706e-09,0.016495,0.0004728,4.6074e-05,0.0010008,0.0011688,0.071652,0.022013,0.003811,7.4439e-05,0.0054872,0.02911,0.0004652,0.0077468,0.019683,0.00058317,0.014939,3.5083e-13,0.0020462,0.00079332,0.0011079,0.02286,0.00025387,0.0050318,0.00036928,0.037052,0.0014975,0.033551,0.00041577,0.00050218,0.0061129,0.00081595,0.00016172,0.018247,1.8161e-07,0.0082383,0.014969,1.6697e-08,0.003581,0.068315,0.0054768,0.0069851,0.057952,0.015718,0.0076246,0.0033718,0.019024,0.060747,2.3523e-05,0.098774,8.3292e-06,0.003496,0.0010056,0.12482,0.014864,0.026132,0.02691,0.0021218,0.083532,0.025761,1.7704e-05,5.2211e-07,9.7832e-07,9.7832e-07,0.057952,0.013328,0.017293,0.10055,0.0030318,0.049169,0.10729,0.0045465,0.0068152,0.11492,0.073398,0.0059258,0.028458,0.00030849,0.083532,0.055241,0.012276,0.122,0.12482,0.00429,0.0052271,0.00062881,0.00049237,1.1939e-05,0.0013829,0.00063153,0.0011754,0.051292,0.054512,0.014208,0.026857,0.0075075,0.0064332,0.00010807,0.033211,0.0010629,0.00015628,4.3237e-06,0.044756,0.0085411,0.00016084,0.0007805,0.024121,0.02809,0.0029307,0.018883,0.012985,0.00057993,0.00024377,0.013446,0.021984,0.0028534,0.067819,8.577e-07,0.0015992,0.015546,0.013483,0.091425,1.6549e-05,0.0038505,0.050427,0.00093973,7.1192e-05,1.5376e-08,0.0053362,1.3666e-09,0.0046598,0.0041965,0.010062,0.010044,0.15139,0.004115,0.0019402,0.00029843,0.002655,0.00013132,0.00027085,0.00035395,0.0042743,3.5576e-05,1.1907e-11,7.66e-05,0.011084,0.0060583,4.0815e-05,0.00033288,0.030253,0.0013263,0.00030616,2.6098e-08,0.0018596,0.013996,0.062473,0.00021246,0.056723,0.0050994,0.0019349,0.038632,0.054359,0.10385,0.058631,0.1234,0.034911,0.0048571,0.067464,0.024746,0.00064981,0.14507,0.048498,3.8562e-06,0.0032679,3.1814e-05,2.8218e-12,4.9063e-05,0.070864,0.01617,0.019839,0.0001281,1.7393e-06,0.092453,0.031407,0.051392,0.0018271,0.0048064,0.098691,0.00023112,0.041768,0.0021329,0.032434,0.037835,0.12408,4.5956e-07,0.0071342
GOBP_MITOTIC_RECOMBINATION	25	20	0.042698	0.0015468	0.15771	0.3933	1	1	1	0.876039	1	ANKLE1,BRCA2,DMC1,ERCC1,ERCC2,ERCC4,MLH1,MSH2,MSH3,NSMCE2,RAD51,RAD51D,RAD52,RAD54B,SMC5,SMC6,TERF2,XRCC1,XRCC3,ZSCAN4	0.035593,0.00011067,8.0139e-07,0.0010345,0.038782,0.011584,0.002725,0.0071849,1.0125e-06,0.03148,5.8698e-05,0.00027246,0.0013241,0.12546,1.6914e-05,0.0037238,8.3696e-06,5.1286e-06,7.5051e-14,0.045322
GOBP_REGULATION_OF_AMINO_ACID_TRANSMEMBRANE_TRANSPORT	16	14	0.051775	0.0015696	0.19141	0.39339	1	1	1	0.876039	1	AGT,ARG1,ARL6IP1,ARL6IP5,ATP1A2,ITGB1,PER2,PSEN1,RGS2,RGS4,SLC17A8,SLC38A1,SLC43A1,SLC43A2	0.0032376,0.032335,0.0097731,0.0078268,0.00075816,0.0092224,0.007451,0.028978,5.4087e-06,0.10479,0.0038666,0.00086176,0.0071902,0.0057156
GOCC_FANCONI_ANAEMIA_NUCLEAR_COMPLEX	12	5	0.10491	0.0019012	0.38797	0.39343	1	1	1	0.876039	1	FANCC,FANCE,FANCF,FANCG,FANCM	0.0070998,0.0016804,0.034388,0.00062948,0.00057695
GOCC_CAVEOLA	82	67	0.024135	0.0015979	0.089322	0.3935	1	1	1	0.876039	1	ADCY8,ADCYAP1R1,ADRA1A,ADRA1B,ADTRP,AKAP6,ATP1A2,ATP1B1,ATP2B4,BMPR1A,BMPR2,BVES,CAV1,CAV2,CAV3,CBL,CD320,CDH1,CDH13,CDH15,CORO1C,CTNNA1,CTNNB1,DLC1,EFNA5,EHD2,EMP2,F2R,FASLG,FLOT2,HCK,HTR2A,IGF1R,INSR,IRS1,JAK2,KCNA5,KCNMA1,KIF18A,LIPE,LRP6,LRP8,LRRK2,MAPK1,MLC1,MYOF,NEU3,NOS1AP,NOS3,PACSIN2,PLVAP,PTCH1,PTGIS,PTGS2,RANGRF,SCN5A,SELE,SLC22A6,SLC6A3,SMO,SMPD2,SORBS1,SPRED1,SRC,TFPI,TGFBR2,TRPC4	2.4624e-05,0.00041945,0.011616,8.8416e-07,0.047811,4.4431e-05,0.00075816,0.0002774,0.028316,0.001574,0.00032585,0.038486,0.090974,0.069093,0.015291,0.0058384,0.046334,0.0034052,4.5710000000000004e-21,0.00028955,1.2727e-06,0.0035131,0.039559,0.0007386,1.7653e-14,0.012891,0.018051,0.013163,0.068068,0.00097502,0.0072971,0.0026497,1.9223e-08,0.0014482,0.0026737,0.01784,0.046501,4.7788e-06,5.4566e-05,0.14173,3.176e-05,1.2396e-07,0.0079483,0.024325,0.00027909,0.0072765,0.0021399,0.000297,7.8384e-06,0.0048072,0.018155,0.00053942,0.0059612,0.016873,0.047808,7.2247e-06,0.10498,0.024722,0.0028361,0.00045536,0.00029794,0.00029699,0.00082985,0.0016762,0.005226,0.011653,2.1119e-05
GOBP_CIRCADIAN_SLEEP_WAKE_CYCLE	23	23	0.039665	0.0015408	0.14693	0.3936	1	1	1	0.876039	1	ADORA1,ADORA2A,ADRB1,BTBD9,CHRNB2,CRH,CSF2,DRD2,DRD3,GHRH,GHRHR,GHRL,HCRTR2,KCNA2,MTNR1B,NLGN1,NPS,NR1D1,PARP1,PER3,PTGDS,SRD5A1,TH	0.026013,0.068171,0.0047407,1.178e-05,1.3777e-05,0.049973,0.0041714,0.014682,0.0049383,0.045184,0.0055444,5.6665e-05,0.015404,0.04533,0.020606,6.0314e-08,0.010833,0.00055211,0.00054368,0.046626,0.034954,0.0014959,0.0063524
GOBP_POSITIVE_REGULATION_OF_NF_KAPPAB_TRANSCRIPTION_FACTOR_ACTIVITY	145	126	0.017882	0.0016203	0.066288	0.39367	1	1	1	0.876039	1	ADAM8,AGT,AIM2,ALK,AMH,ANKRD42,APP,ARHGEF2,BCL10,CAMK2A,CAPN3,CARD11,CARD14,CARD16,CARD9,CAT,CAV1,CD40,CFLAR,CIB1,CLEC7A,CLOCK,CLU,CRNN,CTH,CX3CL1,CX3CR1,DDRGK1,DHX33,DHX9,EIF2AK2,ERC1,FER,FLOT2,GREM1,IKBKB,IL18,IL18R1,IL18RAP,IL1B,IL1RAP,IL6,INS,IRAK2,IRAK3,LAMTOR5,LGALS9,LTF,MALT1,MAP3K13,MAP3K7,MTDH,MTPN,MYD88,NLRC4,NLRP3,NOD1,NPM1,NTRK1,NTS,PIDD1,PLA2G1B,PLCG2,PPIA,PRDX3,PRKCB,PRKCH,PRKCI,PRKCQ,PRKCZ,PRKD1,PRKD2,PSMA6,PYCARD,RBCK1,RELA,RFPL1,RFPL2,RFPL3,RFPL4A,RHEBL1,RIPK1,RIPK2,RIPK3,RIPK4,RNF31,ROR1,RPS3,RPS6KA5,RTKN2,S100A12,S100A8,S100A9,SLCO3A1,SPHK1,STAT3,TERF2IP,TICAM1,TICAM2,TIRAP,TLR2,TLR3,TLR4,TNFRSF11A,TNFSF11,TNFSF18,TRAF1,TRAF2,TRAF5,TRAPPC9,TRIM13,TRIM14,TRIM21,TRIM22,TRIM32,TRIM34,TRIM5,TRIM52,TRIM58,TRIM6,TRIM62,TRIM68,UBE2N,UBE2V1,USP14,WNT5A	0.065947,0.0032376,0.064476,4.2264e-11,0.00012902,0.0034678,0.0011916,0.00032913,0.015049,0.00013241,0.0038387,0.00013711,0.039079,0.00034201,0.0081292,0.017078,0.090974,0.037575,0.00031846,0.030327,1.4708e-06,0.011108,0.0017357,0.018964,0.0031257,0.021895,0.013879,0.0003189,0.00034164,0.00033728,0.00015571,1.2715e-05,0.01185,0.00097502,0.0073345,0.0017523,0.015869,0.00093182,0.0022189,0.045802,0.0024758,0.011106,0.0045412,0.00035402,0.083712,0.059334,0.016468,0.0013855,0.18582,0.0015619,0.018843,0.022047,0.031323,0.082843,0.0020719,0.021568,0.054709,0.0038025,0.01151,0.033427,0.008884,0.011834,0.0004527,0.0025573,0.10661,1.1824e-06,0.00049655,0.033731,4.5994e-05,0.0023411,0.12796,0.06113,0.00062156,0.0091452,0.0020914,0.012623,5.7889e-06,0.04148,0.088187,0.093708,1.0731e-12,0.017679,0.016159,0.097164,0.11104,1.1311e-06,0.0027704,0.037541,5.535e-06,0.00062724,0.0014761,0.00409,0.00051807,1.425e-05,0.00050903,0.00041029,0.03918,0.056334,0.0021389,0.016538,0.058372,0.0074517,3.7169e-05,7.6658e-05,0.013956,0.10217,0.0061129,0.00081595,1.8161e-07,0.0028969,1.6697e-08,0.003581,0.0069851,0.057952,0.060747,0.098774,0.057952,0.10055,0.0045465,0.11492,0.0059258,0.122,0.0012108,0.025141,0.025702,0.0048404
GOBP_REGULATION_OF_ANTIGEN_PROCESSING_AND_PRESENTATION	16	14	0.059446	0.0018022	0.22051	0.39374	1	1	1	0.876039	1	CCL19,CCL21,CCR7,CD68,CD74,FCGR2B,FGL2,NOD1,PYCARD,SLC11A1,TAPBPL,THBS1,TREM2,YTHDF1	3.3732e-05,0.0063812,0.0002276,0.00034071,0.031851,0.0031167,0.028115,0.054709,0.0091452,0.026174,0.0041007,0.12506,0.043655,0.015576
GOBP_POSITIVE_REGULATION_OF_NUCLEOCYTOPLASMIC_TRANSPORT	58	49	0.026301	0.00149	0.097727	0.39392	1	1	1	0.876174	1	ANP32B,BAG3,CAMK1,CDH1,CDK1,CHP2,DHX9,DMAP1,ECT2,EFCAB7,GAS6,GLI3,GSK3B,HCLS1,HDAC3,IL1B,IPO5,JAK2,KHDRBS1,LEP,MAPK14,MAVS,NCBP2,NEDD4,NRDE2,PIK3R1,PIK3R2,PPM1A,PRKACA,PRKD1,PSEN1,PTGS2,RAN,RAPGEF3,RBM22,RIOK2,SHH,SMAD3,SMO,TARDBP,TGFB1,TPR,TRIM28,UBR5,XPO4,YWHAE,ZC3H12A,ZIC1,ZPR1	0.0017956,0.010219,0.029779,0.0034052,0.0042621,0.00025478,0.00033728,0.037877,0.0018658,0.025894,0.017594,0.0011884,7.3772e-05,0.030522,2.1703e-06,0.045802,0.043996,0.01784,9.555e-05,0.00012038,0.141,0.072386,0.0014364,9.7334e-05,0.02453,5.3295e-05,1.5645e-08,0.0008936,0.086408,0.12796,0.028978,0.016873,0.077378,0.00021708,0.12284,0.02527,0.028513,0.0019251,0.00045536,6.2036e-05,8.9809e-05,0.0066428,0.0076246,0.0075075,4.0543e-06,5.9208e-06,0.0016455,1.3786e-05,0.0048064
GOBP_VASCULOGENESIS	81	68	0.022752	0.0015174	0.084702	0.39412	1	1	1	0.876265	1	ACKR3,ADM,AGGF1,APELA,APLNR,ASB4,CAV1,CCM2,CD34,CITED2,CTNNB1,CUL7,EGFL7,EMP2,ENG,EPHA2,FBXW7,FZD4,GJC1,GLMN,HDAC7,HEG1,HEY2,HIF1AN,ITGAV,ITGB8,JUNB,KDR,MYO18B,MYO1E,MYOCD,NKX2-5,NOTCH1,NPR2,NRP1,NTRK2,PAXIP1,PDGFRB,QKI,RAMP2,RAP1A,RAPGEF2,RASA1,RASIP1,RIN2,RRAS,SETD2,SGPL1,SHH,SMO,SOX18,SPRED1,TBX20,TBX5,TGFB1,TGFBR2,TGFBR3,TMEM100,TNNI3,VEGFA,WNT7A,WNT7B,WT1,XDH,YAP1,ZFP36L1,ZFPM2,ZMIZ1	0.011293,0.098728,0.024595,0.026968,0.053923,0.0022324,0.090974,4.8723e-05,0.016296,0.010602,0.039559,0.002053,0.037876,0.018051,0.06294,0.11522,0.0020386,0.020609,3.6537e-07,0.00015469,6.986e-05,0.00026688,0.00024692,9.3291e-05,0.0011203,0.019204,2.1817e-07,0.00084924,0.00011132,0.003037,0.00076704,0.021738,0.011638,0.007654,6.787e-07,0.0060465,0.010468,0.0090377,0.01665,0.0027164,7.0492e-09,1.4238e-05,0.019612,9.8124e-06,0.0013852,0.00055402,4.7239e-06,0.0053146,0.028513,0.00045536,3.1755e-06,0.00082985,0.011857,0.0091274,8.9809e-05,0.011653,7.3041e-05,0.19226,0.00014735,0.0028594,0.023531,0.003948,0.0028534,0.028878,3.848e-05,0.082865,1.1907e-11,0.0018596
GOBP_POSITIVE_REGULATION_OF_CELL_SUBSTRATE_JUNCTION_ORGANIZATION	31	28	0.031503	0.00135	0.11737	0.3942	1	1	1	0.876265	1	ABL1,ARF6,COL16A1,DUSP3,EPB41L5,FERMT2,FMN1,HRG,IQSEC1,KDR,LIMS1,MAP4K4,MAPRE2,MYOC,NRP1,PIK3R1,PPM1F,RAC1,ROCK1,S100A10,SDC4,SFRP1,SMAD3,TEK,THY1,TSC1,VEGFA,WNT4	0.0069252,0.22272,6.6452e-07,0.0048241,0.048663,0.0061417,0.00082436,0.00052818,0.00022035,0.00084924,0.032089,0.049988,0.025731,0.0028883,6.787e-07,5.3295e-05,0.031289,0.042296,0.020366,0.12471,1.7779e-05,0.0018969,0.0019251,2.3712e-05,0.016724,0.0006689,0.0028594,0.0030001
GOBP_NUCLEAR_TRANSCRIBED_MRNA_CATABOLIC_PROCESS_EXONUCLEOLYTIC	19	16	0.047804	0.0015492	0.17842	0.39438	1	1	1	0.8764	1	CNOT6,CNOT7,CNOT8,DCP2,DCPS,DIS3,DIS3L2,EXOSC2,EXOSC4,EXOSC5,EXOSC6,EXOSC7,EXOSC8,EXOSC9,NT5C3B,POLR2G	0.0019345,4.1014e-06,0.024986,9.945e-06,0.010252,0.031504,0.013567,0.042329,0.00058291,0.00018319,0.00012751,4.867e-05,0.013048,1.4987e-06,0.0033886,0.030378
GOBP_ESTABLISHMENT_OF_ENDOTHELIAL_BARRIER	50	44	0.027506	0.0014769	0.10286	0.39457	1	1	1	0.876557	1	CDH5,CLDN1,CLDN5,EDNRB,EZR,F11R,F2RL1,FASN,HPSE,ICAM1,IKBKB,IL1B,MYADM,MYD88,PDE2A,PDE4D,PECAM1,PLCB1,PPP1R12A,PPP1R16B,PROC,PTPRS,RAB1A,RAB1B,RAP1A,RAP1B,RAP2B,RAPGEF1,RAPGEF2,RAPGEF3,RAPGEF6,ROBO4,ROCK1,ROCK2,S1PR2,S1PR3,SOX18,TJP1,TJP2,TJP3,TNFRSF1A,VCL,VEGFA,ZDHHC21	0.0003125,0.039636,0.0082662,0.015674,0.043284,0.026959,0.0026845,0.012016,0.035662,4.2232e-05,0.0017523,0.045802,0.037453,0.082843,3.2976e-07,6.1144e-14,0.064714,2.1945e-07,0.024396,5e-10,0.048733,4.0164e-05,0.0037325,2.2869e-05,7.0492e-09,0.089178,0.034249,0.012948,1.4238e-05,0.00021708,0.0017377,0.074272,0.020366,0.064811,0.0002472,0.030322,3.1755e-06,1.0113e-05,0.0022819,0.10063,0.062736,0.0018277,0.0028594,0.0060615
GOBP_REGULATION_OF_MYELINATION	47	36	0.033591	0.0016318	0.12619	0.39504	1	1	1	0.877335	1	AKT1,CST7,CTNNB1,CTSC,CYFIP1,DICER1,DLG1,EGR2,EIF2AK3,FIG4,ITGAX,JAM2,KIF14,KLK8,LPIN1,MAG,MTOR,MYRF,NCMAP,NKX6-2,NSUN5,PARD3,PTN,RARA,RNF10,RXRG,SIRT2,SLC25A12,TENM4,TG,TNFRSF1B,TNFRSF21,TYMP,WASF3,ZNF488,ZPR1	0.0033768,0.0039075,0.039559,0.0012569,0.00038553,0.2106,2.8597e-10,5.0616e-07,0.079341,0.0031453,0.037826,0.036692,0.031275,0.014931,0.0034772,0.033384,0.0025628,1.1246e-05,1.0044e-05,0.099137,0.013328,1.2164e-05,4.1633e-14,2.3391e-05,0.00031542,0.014884,0.048174,3.2135e-13,1.9757e-18,9.1713e-05,0.031325,0.0020891,6.0531e-08,0.0059237,0.010672,0.0048064
GOBP_POSITIVE_REGULATION_OF_TRANSFORMING_GROWTH_FACTOR_BETA_PRODUCTION	19	17	0.040166	0.0013417	0.15126	0.3953	1	1	1	0.877647	1	ATF2,BMPR1A,CD34,CD46,CX3CL1,FERMT1,FURIN,GATA6,LGALS9,LUM,PTGS2,SERPINB7,SERPINF2,SMAD3,THBS1,WNT11,XCL1	0.0022394,0.001574,0.016296,0.00013785,0.021895,0.011266,1.2814e-06,0.037147,0.016468,0.094367,0.016873,0.020014,0.001354,0.0019251,0.12506,0.0032127,0.014577
GOBP_REGULATION_OF_DENDRITIC_CELL_ANTIGEN_PROCESSING_AND_PRESENTATION	11	10	0.062549	0.0016028	0.23585	0.39543	1	1	1	0.87767	1	CCL19,CCL21,CCR7,CD68,CD74,FCGR2B,FGL2,NOD1,SLC11A1,THBS1	3.3732e-05,0.0063812,0.0002276,0.00034071,0.031851,0.0031167,0.028115,0.054709,0.026174,0.12506
GOBP_REGULATION_OF_IMMUNOGLOBULIN_PRODUCTION	70	51	0.02666	0.0015407	0.1007	0.39561	1	1	1	0.877805	1	APLF,BCL6,C17orf99,CD22,CD28,CD40,CD86,CLCF1,CR1,DNAJB9,EPHB2,EXOSC6,FCGR2B,HMCES,HPX,IL10,IL13,IL2,IL21,IL27RA,IL33,IL4,IL4R,IL6,MAD2L2,MLH1,MSH2,MZB1,NDFIP1,PARP3,PAXIP1,PKN1,PTPRC,RBP4,RIF1,SLC15A4,STAT6,STX4,SUPT6H,TBX21,TGFB1,THOC1,TMBIM6,TNFRSF4,TNFSF13,TNFSF4,TP53BP1,TRAF2,VAMP3,XCL1,ZPBP2	0.0054649,3.5156e-05,0.036118,0.044787,0.0041322,0.037575,0.035963,0.00058297,0.00056132,0.001261,0.00090272,0.00012751,0.0031167,0.00080951,0.019024,0.030651,0.050281,0.00017466,3.6296e-06,0.022687,0.00092379,0.0057933,0.072928,0.011106,0.0032948,0.002725,0.0071849,0.0018082,0.0010185,0.0053923,0.010468,0.0039224,0.030541,0.0021067,0.13775,0.024151,0.045796,0.0019089,0.01024,0.00070844,8.9809e-05,0.027673,0.0029758,0.02234,4.3479e-05,0.040882,0.079377,0.00081595,0.1387,0.014577,0.047271
GOBP_REGULATION_OF_ACTIN_FILAMENT_BASED_MOVEMENT	39	32	0.036616	0.0016772	0.13936	0.39638	1	1	1	0.879247	1	ACTA2,ADORA1,AKAP9,ANK2,ATP1A2,ATP2A2,BIN1,CACNA1C,CAMK2D,CAV1,CAV3,CTNNA3,DLG1,DSC2,DSG2,DSP,HCN4,KCNJ2,MYLK2,PDE4B,PDE4D,PDPN,PKP2,PLN,RANGRF,RYR2,SCN5A,SRI,STC1,SUMO1,TNNT2,TRPM4	0.0050323,0.026013,0.00025983,2.5661e-07,0.00075816,2.5049e-05,0.0031502,1.1147e-08,1.038e-05,0.090974,0.015291,9.7875e-09,2.8597e-10,0.023848,0.068256,0.062476,1.577e-05,0.00425,0.02616,4.7784e-07,6.1144e-14,0.00078534,0.0021258,0.087833,0.047808,2.5434e-10,7.2247e-06,0.12494,0.057335,0.0005243,0.006832,0.00081124
GOMF_IMMUNOGLOBULIN_BINDING	24	18	0.043316	0.0014888	0.16532	0.39666	1	1	1	0.879603	1	AMBP,CD22,DLG4,FCER1G,FCER2,FCGR2A,FCGR2B,FCGR2C,FCGR3A,FCGR3B,FCGRT,HRG,JCHAIN,LGALS3,MS4A2,PIP,UMOD,VWF	0.058494,0.044787,0.021647,0.015343,0.035407,0.032158,0.0031167,0.020099,0.031928,0.0031167,0.14837,0.00052818,0.040355,2.1306e-05,0.0066511,0.0012187,0.065628,0.015352
GOBP_REGULATION_OF_ATP_METABOLIC_PROCESS	71	52	0.028789	0.0016799	0.11019	0.39695	1	1	1	0.87998	1	ACTN3,AK4,APP,ARL2,ARNT,BEND3,CBFA2T3,EIF6,ENO1,FBP1,FIS1,FLCN,GAPDHS,GCK,GIT1,GPD1,HDAC4,HIF1A,HTR2A,IGF1,IL4,INS,INSR,JMJD8,MLST8,MLXIPL,MTOR,NCOR1,NDUFC2,P2RX7,PARP1,PGAM1,PID1,PINK1,PPARA,PPARGC1A,PRKAA1,PRKAA2,PRKAG1,PRKAG2,PSEN1,RPTOR,SLC25A12,SLC2A6,SLC4A1,SLC4A4,SPHK2,STAT3,TIGAR,TREM2,TSPO,ZBTB20	1.7703e-05,8.2633e-05,0.0011916,0.00010175,0.0057876,0.017769,0.0050007,0.00013053,0.0089864,0.0073665,0.0041678,0.013492,0.038887,0.0040383,0.0088319,0.0021995,1.0017e-08,0.027038,0.0026497,9.1199e-05,0.0057933,0.0045412,0.0014482,2.6816e-07,0.046743,0.014192,0.0025628,0.052195,0.0056646,0.046503,0.00054368,6.1816e-07,2.405e-09,0.060241,0.016132,9.0397e-05,0.043956,0.0061623,5e-10,2.3835e-05,0.028978,3.8554e-08,3.2135e-13,0.010236,8.0998e-06,1.0892e-05,0.00046237,0.00041029,0.0054199,0.043655,0.088673,2.0153e-07
GOBP_CELL_FATE_SPECIFICATION	104	86	0.021178	0.0015875	0.081573	0.39758	1	1	1	0.880115	1	APC,ASCL1,ATOH1,BMPR1A,CDON,CHD3,CHD4,CTNNB1,DBX1,DHH,DKK1,DLL1,DMRT3,DMRTA2,ESRP1,ETV2,EYA1,EYA2,FEV,FGF2,FKBP8,FOXA1,FZD7,GATAD2A,GATAD2B,GLI2,GLI3,GSC,GSX2,HDAC1,HNF1B,HOXD10,IHH,ISL1,ISL2,ITGB1,LMO4,MBD3,MGA,MNX1,MTA1,MTA2,MTA3,MYL2,MYT1L,NANOG,NKX2-2,NODAL,NOTCH1,NRP1,NTRK3,OLIG2,OLIG3,PAX2,PAX6,POU3F2,POU4F1,PRDM14,PSEN1,PTCH1,RBBP4,RBPJ,SFRP2,SHH,SIX1,SIX2,SMO,SOX1,SOX18,SOX9,TBR1,TBX1,TBX10,TBX15,TBX18,TBX19,TBX2,TBX20,TBX21,TBX3,TBX4,TBX5,TEAD4,TENM4,WNT11,WNT5A	0.03643,0.0015222,0.00067096,0.001574,0.012103,3.458e-05,0.00010893,0.039559,0.00077498,5.6621e-15,9.4396e-07,1.3759e-05,0.022462,0.057791,2.2704e-05,2.7732e-05,0.016457,0.00015584,0.005216,0.0011758,0.0012486,0.006072,0.01687,0.021713,0.0069315,0.021108,0.0011884,0.14934,2.0453e-08,0.0022457,0.00078115,0.0078145,0.10293,0.037337,7.3401e-07,0.0092224,0.055279,0.023208,0.021973,0.068597,0.11785,3.5623e-06,0.00089296,0.014379,1.1378e-05,0.080781,0.16098,0.06459,0.011638,6.787e-07,1.5331e-05,0.032521,0.0065463,0.079453,0.0082472,5.3091e-05,0.089405,0.00032522,0.028978,0.00053942,0.00079638,0.0004495,0.0060146,0.028513,0.014238,0.049393,0.00045536,0.0017977,3.1755e-06,0.07791,0.0023134,0.052779,0.0092718,0.14733,0.068861,0.014985,0.0029551,0.011857,0.00070844,0.0085319,0.018468,0.0091274,0.028398,1.9757e-18,0.0032127,0.0048404
GOBP_NEGATIVE_REGULATION_OF_IMMUNOGLOBULIN_PRODUCTION	11	10	0.065575	0.0016804	0.25268	0.39762	1	1	1	0.880115	1	BCL6,CD22,CR1,FCGR2B,IL33,NDFIP1,PARP3,THOC1,TMBIM6,ZPBP2	3.5156e-05,0.044787,0.00056132,0.0031167,0.00092379,0.0010185,0.0053923,0.027673,0.0029758,0.047271
GOBP_POSITIVE_REGULATION_OF_ORGANIC_ACID_TRANSPORT	47	35	0.032391	0.0015516	0.12481	0.39762	1	1	1	0.880115	1	ABAT,ACSL1,ACSL5,ADORA2A,AGT,ARL6IP1,AVPR1A,DTNBP1,EDN1,FABP3,IL1A,IL1B,ITGB1,KMO,MAP2K6,MIF,OXT,P2RX7,PLA2G10,PLA2G3,PLA2G4A,PLA2G6,PLA2R1,PSEN1,PTGES,RAB3GAP1,SLC12A2,SLC17A8,SLC38A1,SLC6A1,SSTR4,STXBP1,TNFRSF11A,TNFSF11,TRH	0.022033,0.00025647,0.0025815,0.068171,0.0032376,0.0097731,0.062671,8.8456e-05,0.029238,0.091425,0.0091548,0.045802,0.0092224,0.0010098,2.776e-05,0.00099395,0.01328,0.046503,0.0042087,0.00016096,0.018032,0.0013183,0.00028741,0.028978,0.0023758,0.086616,0.0024512,0.0038666,0.00086176,0.0022119,0.0019063,0.0002851,7.6658e-05,0.013956,0.0036189
GOMF_ENZYME_ACTIVATOR_ACTIVITY	578	463	0.0092435	0.0015875	0.035647	0.3977	1	1	1	0.880115	1	ABI1,ABR,ACAP1,ACAP2,ACAP3,ADAP1,ADCY8,ADGRB3,ADRM1,AFAP1L2,AGAP1,AGAP11,AGAP2,AGAP3,AGAP5,AGFG1,AGFG2,ALDH1A1,ALK,ALOX5AP,ALS2,ALS2CL,ANGPT4,ANKRD27,APAF1,APH1A,APH1B,APOA1,APOA2,APOA4,APOA5,APOC1,APOC2,APOE,APOH,APP,ARAP2,ARAP3,AREG,ARFGAP1,ARFGAP3,ARFGEF1,ARHGAP10,ARHGAP12,ARHGAP15,ARHGAP17,ARHGAP18,ARHGAP19,ARHGAP20,ARHGAP21,ARHGAP22,ARHGAP24,ARHGAP25,ARHGAP26,ARHGAP28,ARHGAP29,ARHGAP31,ARHGAP32,ARHGAP33,ARHGAP35,ARHGAP39,ARHGAP40,ARHGAP42,ARHGAP44,ARHGAP5,ARHGAP8,ARHGAP9,ARHGDIA,ARHGDIB,ARHGDIG,ARHGEF10L,ARHGEF11,ARHGEF12,ARHGEF15,ARRB1,ASAP1,ASAP2,ASAP3,ATP2A3,AZIN1,AZIN2,B3GAT3,BAD,BCAS3,BCL10,BCL2L13,BCR,BMI1,BMP2,BMPR1A,BMPR1B,BMPR2,BNIP2,BRPF1,BTC,BTRC,CAB39,CAB39L,CALM1,CALM2,CALM3,CARD8,CASP1,CASP3,CASP8AP2,CASP9,CAV1,CBX8,CCL8,CCNB1,CCNK,CCNT2,CCNY,CCNYL1,CDC20,CDC20B,CDC42EP2,CDK5R2,CDKN1A,CFLAR,CHML,CHN1,CHN2,CHP1,CHRM3,CKS1B,CKS2,CLPS,CLPSL1,CLPSL2,CLPX,CTSA,CTSC,CTSH,CTSK,CTSL,CTSS,CYB5B,DAB2IP,DAD1,DAOA,DAZAP2,DBF4B,DBNL,DCP1B,DDOST,DEPDC1,DEPDC5,DGKQ,DLC1,DNMT3L,DOCK1,DOCK2,DOCK4,DOCK5,DPM2,DPM3,DUSP19,EBAG9,ECT2,EED,EFNA5,EGF,EGFR,ELMOD1,ELMOD2,ELMOD3,EPO,ERBB4,ERCC5,ERCC6,EREG,ERRFI1,ETAA1,EVI5,EVI5L,F2RL2,FAM13A,FAM13B,FAM20A,FAM47E,FBLN1,FBXW7,FFAR1,FFAR2,FLCN,FRS2,FYN,FZR1,GAPVD1,GARNL3,GAS6,GDI2,GHRL,GIP,GIPR,GIT1,GIT2,GMFG,GMIP,GNA11,GNAQ,GNAS,GNB5,GPIHBP1,GPRC5A,GPRC5B,GPRC5C,GPRC5D,GRB2,GREM1,GRM5,GRTP1,GTF2F1,GTF3C4,GUCA1A,GUCA1C,GUCA2A,GUCA2B,HACD3,HBEGF,HRAS,HSPB2,HTR2B,IGF2,IGFBP3,IL2,INSR,IQGAP1,IQGAP2,IQGAP3,IRGM,IRS2,JUN,KRAS,KRTCAP2,LAMTOR3,LCK,LLGL1,LLGL2,LRCOL1,LRRK2,LTC4S,LTF,LTK,MAL,MALT1,MAP2K1,MAP2K5,MAP2K6,MAP3K12,MAP3K13,MAPK11,MAPK14,MARK2,MGST2,MLST8,MMP15,MMP16,MMP17,MMP24,MNAT1,MOB1B,MOB2,MOB3A,MOB3B,MT3,MYO9A,MYO9B,NCAPG2,NCF2,NCF4,NCKAP1L,NEK9,NF1,NLRC4,NLRP1,NLRP12,NOD1,NOXA1,NOXO1,NRG1,NRG3,NRP1,NSMAF,PAK2,PARK7,PARP16,PARP6,PARP8,PCNA,PCOLCE,PCOLCE2,PDCD5,PDPK1,PEX12,PHACTR4,PHKG1,PHKG2,PIK3CA,PIK3R1,PINK1,PITRM1,PLAA,PLCB1,PLEKHG6,PPP1R12B,PPP1R3C,PPP2R5A,PPP2R5B,PPP2R5C,PPP2R5D,PPP2R5E,PREX1,PREX2,PRKAG2,PRKCE,PRKRA,PRSS22,PSAP,PSENEN,PSMC3IP,PSMD14,PSME1,PSME2,PSME3,PSME4,PYCARD,RAB3GAP1,RAB3GAP2,RABEP1,RABGAP1,RAF1,RALBP1,RALGAPA1,RALGAPA2,RALGAPB,RANBP1,RANBP2,RANBP3,RANBP3L,RAP1GAP,RAP1GAP2,RAPGEF2,RAPGEF4,RASA1,RASA2,RASA3,RASAL1,RASAL2,RASAL3,RASGRP3,RCVRN,RFC1,RGCC,RGPD3,RGPD4,RGPD8,RGS10,RGS11,RGS12,RGS14,RGS16,RGS17,RGS18,RGS2,RGS20,RGS3,RGS4,RGS5,RGS6,RGS7,RGS8,RICTOR,RIN1,RIN2,RIN3,RINL,RPS27L,RPTOR,RUNX2,SAE1,SDHAF4,SEC23A,SEC23B,SFRP2,SGSM1,SGSM2,SGSM3,SH3BP1,SH3PXD2A,SH3PXD2B,SHC1,SIPA1,SIPA1L1,SIPA1L2,SIPA1L3,SLX4,SMAP1,SMAP2,SMCR8,SOS1,SPDYA,SPRY2,SRC,SRGAP1,SRGAP3,ST20,STAP1,STARD13,STK11,STK3,STK4,STRADA,STRADB,STX4,STXBP5,STXBP5L,SUZ12,SYDE1,SYDE2,TAB1,TAGAP,TAOK1,TBC1D1,TBC1D10A,TBC1D10B,TBC1D10C,TBC1D12,TBC1D13,TBC1D14,TBC1D15,TBC1D17,TBC1D19,TBC1D20,TBC1D21,TBC1D22A,TBC1D22B,TBC1D26,TBC1D2B,TBC1D30,TBC1D4,TBC1D5,TBC1D7,TBC1D8,TBC1D9,TBC1D9B,TBCD,TBCK,TGFA,THY1,TIAM2,TOM1L1,TREM2,TSC2,UBE2L3,USP6NL,VAV3,WDR48,WNK1,WNT11,WRNIP1,XRCC5	0.0014227,0.0005448,1.7481e-05,0.049371,0.0029741,6.0652e-06,2.4624e-05,1.4759e-05,0.0022504,0.0082074,1.1428e-22,0.0013597,7.4437e-07,0.00019248,0.11065,1.25e-05,7.685e-08,0.011147,4.2264e-11,0.00094498,0.022625,0.017505,0.0016873,0.016994,0.0080064,0.00050772,0.0026241,3.8652e-05,0.017343,5.4226e-05,0.0066414,0.00062569,0.00091866,0.0009553,0.00014581,0.0011916,0.01338,3.0503e-07,0.031937,0.002779,0.0072388,0.080662,0.0011612,2.8632e-05,7.2211e-07,0.0017055,0.0011131,6.8841e-06,0.00083732,0.00028993,0.0047083,0.00018318,0.0027393,3.2409e-06,0.0024442,0.0019654,0.016764,0.0046261,4.0021e-08,0.0031446,0.053782,6.1673e-05,0.0049822,0.0099726,0.018018,0.011328,0.0019239,0.011133,0.019306,0.0004602,0.00029326,2.7682e-06,0.00037079,0.024788,0.11557,0.044685,0.0040239,0.0072262,0.00012385,0.00060618,0.037973,0.00020039,0.028005,7.1638e-05,0.015049,0.0075505,0.00094966,0.0029757,0.021297,0.001574,0.00090393,0.00032585,0.0016885,0.0060132,0.02209,2.2642e-05,0.054563,0.022947,0.0086271,0.00013899,0.0083422,0.03831,0.014381,0.0021222,5.5239e-05,0.036118,0.090974,0.0033466,0.001662,0.015666,0.01502,0.0024356,9.8287e-08,0.034443,0.0077673,0.026507,0.0037814,0.018783,0.0067072,0.00031846,0.01106,0.0027797,1.0264e-06,5.2616e-06,1.4307e-06,0.0010799,0.042798,0.033357,0.012431,0.010575,0.032828,0.098691,0.0012569,0.059431,0.0070995,0.03737,0.016132,0.00051565,0.00017167,0.043688,0.018124,0.048229,4.8925e-06,0.034704,0.0007252,0.021686,0.00020411,0.002818,0.001977,0.0007386,0.074003,0.00013627,9.1194e-09,5.3148e-05,0.024001,0.012353,0.083625,0.0011476,0.0015494,0.0018658,0.0029764,1.7653e-14,0.26995,0.00023466,0.0038534,0.014244,0.0007899,0.010485,3.0652e-15,0.063009,0.052198,0.0025558,0.12132,0.033087,0.00047905,0.0011119,0.005606,0.047457,5.4966e-05,0.00021331,0.0002078,0.002109,0.0020386,0.0653,0.0043193,0.013492,0.0016674,1.1845e-05,0.1238,0.0038294,3.7614e-05,0.017594,0.0016962,5.6665e-05,0.0090351,0.00044243,0.0088319,0.0006651,0.19645,0.00016886,0.0056143,0.055773,0.0033621,0.0014424,0.0056947,0.0069457,0.0051981,0.11719,0.047497,0.095952,0.0073345,0.0073284,0.0055645,0.042533,0.0072883,0.0024806,0.088844,0.023005,0.0053359,2.9505e-10,0.00010812,0.0010577,0.043154,0.015866,0.0015133,0.015447,0.00017466,0.0014482,0.0021497,0.0021074,0.0010797,0.095874,0.0080041,0.010442,0.080503,0.0019605,0.016013,0.0040144,6.9248e-06,0.017348,0.046858,0.0079483,0.0023888,0.0013855,0.0073182,0.019505,0.18582,0.010091,0.00090311,2.776e-05,7.262e-06,0.0015619,7.1519e-09,0.141,3.914e-08,2.5058e-08,0.046743,0.0050909,1.981e-10,0.00016647,5.5646e-07,0.0017716,0.055922,0.056637,0.043868,0.0010376,0.14892,0.001317,0.013225,0.0099018,0.00079406,0.027903,0.00027621,0.01118,0.00050946,0.0020719,0.00064765,0.0077594,0.054709,0.001788,0.035019,3.4566e-05,4.3815e-07,6.787e-07,0.10408,0.00053629,0.056436,0.003418,0.015317,0.00010768,0.04381,2.478e-07,0.091066,0.075445,0.028516,3.7264e-09,0.0075001,0.091755,7.5517e-07,0.010218,5.3295e-05,0.060241,0.013156,0.0012376,2.1945e-07,0.0029823,0.0084184,0.005797,0.0047718,0.00067235,8.8068e-05,0.00013421,0.00028716,0.006051,0.015711,2.3835e-05,1.4449e-05,0.01735,0.0091431,0.0041687,6.2788e-07,5.0143e-07,0.0016711,3.3905e-09,3.2377e-05,0.0040541,2.5517e-08,0.0091452,0.086616,0.0069187,0.019187,0.00060547,0.0030046,6.7711e-07,0.00026509,0.11856,0.012496,0.010105,0.0072506,0.0011868,0.021189,0.00068003,8.6325e-05,1.4238e-05,8.7271e-08,0.019612,9.5079e-06,0.10286,0.035381,0.0010399,0.144,0.00099491,0.063571,0.062836,0.071004,0.058997,0.019567,0.053837,0.015333,0.0002879,0.00080945,0.093862,0.0016897,9.5957e-06,0.013095,5.4087e-06,0.0011956,0.001594,0.10479,0.098818,2.1452e-05,6.0875e-07,0.012616,0.061037,2.5925e-07,0.0013852,1.7928e-05,0.048174,0.0007691,3.8554e-08,0.01114,0.0017286,0.024011,0.015092,0.012493,0.0060146,0.00073672,4.3465e-06,0.0010221,0.044223,1.73e-05,0.00020089,0.0015269,0.00034707,1.5818e-05,0.0036324,1.4224e-05,1.7164e-06,0.0036647,0.0082115,0.00032641,0.0075331,0.0020126,0.0065501,0.0016762,0.00044188,1.1894e-07,0.0085819,0.00020797,0.00030514,0.00051987,0.00089435,1.8652e-14,8.591e-07,0.0059139,0.0019089,0.0016473,0.038365,0.0084823,0.086141,0.050646,0.085907,0.06979,0.0058094,1.4776e-05,0.0059536,0.0042798,0.00020366,0.0004856,0.009207,0.0051957,1.7133e-05,0.055236,0.0025218,0.0020605,0.029127,0.0035397,0.0013174,0.033533,0.00083483,0.00060947,0.010466,2.9854e-06,0.0061052,0.03348,0.0024034,0.00095192,0.0037718,5.6885e-06,0.041236,0.016724,0.0004415,0.018296,0.043655,0.0020514,0.023914,0.0011293,0.00029124,0.00078408,5.8471e-05,0.0032127,0.0058754,0.0030295
GOMF_OXIDOREDUCTASE_ACTIVITY_ACTING_ON_NAD_P_H_OXYGEN_AS_ACCEPTOR	13	11	0.06657	0.0017891	0.25675	0.39771	1	1	1	0.880115	1	CYB5R4,CYBA,DUOX1,DUOX2,FMO5,KMO,MICAL1,MICAL2,NCF2,NOX4,NOX5	0.038628,0.0050966,0.035265,0.022567,0.012041,0.0010098,0.00074706,5.28e-05,0.00079406,0.0010434,0.010724
GOCC_ORGANELLE_MEMBRANE_CONTACT_SITE	44	34	0.03213	0.001517	0.12412	0.39787	1	1	1	0.880115	1	AHCYL1,ATG14,ATG16L1,ATG2A,ATG5,C2CD2L,CANX,CHCHD3,CHCHD6,CLCC1,ESYT2,ESYT3,GRAMD1A,GRAMD1B,GRAMD1C,IMMT,MBOAT7,OSBPL1A,OSBPL5,PIK3R4,RAB32,RAB38,RMDN3,SACM1L,SERAC1,STARD3,STARD3NL,STX17,TMCC1,TMEM41B,TOMM20,TOMM40,VPS13A,ZFYVE1	0.00020908,3.9265e-05,0.10094,0.0004505,0.027366,0.00078015,0.00029725,2.9511e-06,0.00060939,0.049525,0.0061969,0.00011463,0.0087387,0.00022803,0.023376,0.0066427,0.11555,2.5994e-05,0.028911,0.015944,0.099576,6.4621e-05,0.0012814,0.043675,7.4167e-05,0.053738,0.023264,0.00029179,0.00028792,0.0038294,0.041718,0.0011909,0.037045,0.0060583
GOBP_ANDROGEN_RECEPTOR_SIGNALING_PATHWAY	42	32	0.030039	0.001376	0.11626	0.39806	1	1	1	0.880115	1	ARID1A,CST11,DAB2,DDX17,DNAJA1,FKBP4,FOXH1,FOXP1,HDAC1,HEYL,KDM1A,KDM3A,KDM4C,NCOR1,NCOR2,NODAL,PARK7,PIAS2,PKN1,PMEPA1,PRMT2,RNF14,RWDD1,SCGB2A2,SFRP1,SIRT1,SMARCA4,TCF21,TMF1,TRIM68,UBE3A,ZMIZ1	3.5386e-05,0.029642,0.01496,1.3513e-05,1.1967e-07,0.028255,0.027412,5.6141e-09,0.0022457,0.0027362,0.060742,0.0014071,3.702e-07,0.052195,0.00038119,0.06459,0.056436,1.0724e-08,0.0039224,0.0085104,0.029696,0.035132,0.2101,0.068743,0.0018969,0.0025693,0.0013955,0.088585,0.0081218,0.122,0.022286,0.0018596
GOBP_POSITIVE_REGULATION_OF_GLYCOLYTIC_PROCESS	21	19	0.054037	0.0019081	0.20921	0.3981	1	1	1	0.880115	1	APP,ARNT,GAPDHS,GPD1,HIF1A,HTR2A,IGF1,INS,INSR,MLST8,MLXIPL,MTOR,P2RX7,PRKAA1,PRKAA2,PSEN1,RPTOR,SLC4A4,ZBTB20	0.0011916,0.0057876,0.038887,0.0021995,0.027038,0.0026497,9.1199e-05,0.0045412,0.0014482,0.046743,0.014192,0.0025628,0.046503,0.043956,0.0061623,0.028978,3.8554e-08,1.0892e-05,2.0153e-07
GOBP_TRNA_PROCESSING	130	93	0.021032	0.0016391	0.081495	0.39817	1	1	1	0.880115	1	AARS2,ADAT1,ADAT3,ALKBH1,ALKBH8,ANKRD16,BCDIN3D,C9orf64,CDK5RAP1,CDKAL1,CTU2,DPH3,DTWD1,DTWD2,DUS1L,DUS2,DUS3L,DUS4L,ELAC1,ELAC2,ELP2,ELP3,ELP4,ELP5,FAM98A,FAM98B,FARS2,GTPBP3,LSM6,METTL1,METTL2A,METTL2B,METTL6,METTL8,MOCS3,MTFMT,MTO1,NAT10,NSUN2,NSUN3,NSUN6,OSGEPL1,POLR3K,POP1,POP4,POP5,POP7,PSTK,PUS1,PUS3,PUS7,PUSL1,RPP14,RPP25,RPP25L,RPP30,RPP38,RPP40,RPUSD4,RTCB,SARS2,SEPSECS,SSB,TARBP1,THADA,THUMPD1,THUMPD2,THUMPD3,TRDMT1,TRIT1,TRMT10A,TRMT10B,TRMT11,TRMT12,TRMT13,TRMT1L,TRMT2A,TRMT44,TRMT5,TRMT6,TRMT61A,TRMT61B,TRPT1,TRUB1,TSEN15,TSEN2,TSEN34,TYW1,TYW1B,TYW5,WDR4,YRDC,ZBTB8OS	0.0027493,0.053091,0.0004583,0.0022469,0.00019002,0.015851,0.027821,0.015958,0.02752,0.032231,0.0084909,0.00084169,0.059747,0.012894,0.0060033,0.012439,0.020645,5.3197e-05,0.0029434,8.911e-05,2.0751e-05,0.033068,0.0005012,0.005343,0.077114,0.027001,0.00064485,0.054848,0.0056872,1.9632e-06,0.006912,0.006621,0.00057786,0.0065381,0.037987,0.010615,0.064233,0.045562,0.0014959,2.4326e-08,0.001436,0.057593,0.055014,0.021593,0.010521,0.00066232,0.010485,0.069146,0.0049743,0.0036566,0.00097993,0.0064036,0.00081082,0.0016888,2.4574e-05,0.053012,0.048437,0.038285,0.016543,0.0758,0.045685,0.022003,0.020562,0.00010423,0.06439,0.045941,0.12656,0.0012273,0.018013,0.0013829,0.00097529,0.09898,0.021751,0.0014718,0.0019609,0.00037603,0.0093185,0.098416,0.0016695,0.012397,1.1757e-13,0.038881,0.0064667,0.036136,0.015173,0.013417,0.11555,0.061848,8.6908e-06,6.109e-05,0.030988,0.0095516,0.00079638
GOCC_ER_TO_GOLGI_TRANSPORT_VESICLE_MEMBRANE	47	38	0.028477	0.0014212	0.11038	0.39821	1	1	1	0.880115	1	AREG,B2M,CD59,CD74,CNIH2,CNIH3,FOLR1,GOSR2,GRIA1,KLHL12,LMAN1,MCFD2,PDCD6,SAR1A,SAR1B,SEC13,SEC16A,SEC16B,SEC23A,SEC23B,SEC23IP,SEC24A,SEC24B,SEC24C,SEC24D,SEC31A,SEC31B,SLC30A5,SREBF1,STX17,STX5,TGFA,TMED10,TMED2,TMED7,USO1,VTI1A,VTI1B	0.031937,0.026203,0.01774,0.031851,4.2227e-06,0.0016971,0.0062937,0.00080112,6.9419e-06,0.070497,0.00022232,0.056504,0.012904,0.054691,0.032044,0.054315,0.018664,0.0044429,0.015092,0.012493,0.083999,0.05789,0.062468,0.11494,0.016304,0.0046064,0.00013074,0.0058466,0.037381,0.00029179,6.9197e-08,0.041236,0.029508,0.00057271,0.0010458,0.0053826,0.00017377,0.070933
GOBP_NEGATIVE_REGULATION_OF_FATTY_ACID_BIOSYNTHETIC_PROCESS	23	15	0.047278	0.0014835	0.1843	0.39877	1	1	1	0.880315	1	ACADL,ACADVL,APOC1,APOC3,BRCA1,CYP7A1,DCAF5,ERLIN2,INSIG1,INSIG2,KLHL25,PIBF1,SIRT1,TRIB3,WDTC1	0.0020691,0.021647,0.00062569,0.00041279,0.10651,0.093088,9.2489e-06,0.010481,0.0011492,0.0006329,0.0012732,0.0080821,0.0025693,0.0079148,0.0045172
GOBP_POSITIVE_REGULATION_OF_LIPID_KINASE_ACTIVITY	36	29	0.034378	0.0014992	0.13417	0.39889	1	1	1	0.880315	1	AGAP2,ATG14,CCL19,CCL21,CCR7,CD81,CDC42,EEF1A2,EPHA8,FGF2,FGFR3,FGR,FLT1,FLT3,IRS1,KIT,LYN,P2RY12,PDGFRA,PDGFRB,PIK3R4,PRKD1,PTK2,PTK2B,SRC,TEK,TGFB1,VAV2,VAV3	7.4437e-07,3.9265e-05,3.3732e-05,0.0063812,0.0002276,0.04434,0.010185,2.1767e-07,0.0098357,0.0011758,4.1574e-08,0.0012404,0.00085078,0.0023844,0.0026737,0.0022831,0.00021878,0.0012041,1.0241e-05,0.0090377,0.015944,0.12796,0.033531,3.1299e-05,0.0016762,2.3712e-05,8.9809e-05,0.0091961,0.00029124
GOBP_BRANCHING_INVOLVED_IN_LABYRINTHINE_LAYER_MORPHOGENESIS	13	12	0.0449	0.0012603	0.17532	0.39894	1	1	1	0.880315	1	ADM,FGFR2,GCM1,GRB2,GRHL2,IL10,RSPO3,SOCS3,SPINT1,SPINT2,ST14,TMED2	0.098728,0.0014301,0.047606,0.095952,0.004233,0.030651,0.0077124,0.017214,5.6329e-06,0.0085929,0.020021,0.00057271
GOBP_MITOCHONDRIAL_OUTER_MEMBRANE_PERMEABILIZATION	33	20	0.036631	0.001327	0.14305	0.39895	1	1	1	0.880315	1	ACAA2,BID,BLOC1S2,BNIP3,BNIP3L,BOK,EYA2,GCLC,GSK3B,GZMB,HIP1R,MAPK8,MOAP1,MPV17L,RHOT1,RHOT2,SLC25A31,TMEM102,TMEM14A,VDAC2	0.086148,0.009383,0.037626,2.9536e-08,3.3592e-09,0.00017948,0.00015584,0.0052427,7.3772e-05,0.012349,9.6589e-15,0.0072776,0.036856,0.00027614,0.049929,2.5059e-06,0.0036088,5.3419e-06,0.0038996,0.0020721
GOBP_DETECTION_OF_EXTERNAL_BIOTIC_STIMULUS	20	15	0.057593	0.0018072	0.22523	0.39909	1	1	1	0.880315	1	CD1D,CLEC6A,CLEC7A,LBP,LY96,NLRC4,NOD1,PGLYRP1,PGLYRP2,PGLYRP3,PGLYRP4,SSC5D,TLR2,TLR4,TREM2	0.075503,0.019617,1.4708e-06,3.59e-05,0.011433,0.0020719,0.054709,0.014411,0.089582,0.0021081,0.00014229,0.00015637,0.058372,3.7169e-05,0.043655
GOBP_POSITIVE_REGULATION_OF_INTERLEUKIN_5_PRODUCTION	11	8	0.061732	0.001415	0.24162	0.39917	1	1	1	0.880315	1	IL17RA,IL1RAP,IL1RL1,IL33,IL9,PDE4D,PRKCZ,RARA	0.094175,0.0024758,0.0019134,0.00092379,0.039083,6.1144e-14,0.0023411,2.3391e-05
GOMF_OXIDOREDUCTASE_ACTIVITY_ACTING_ON_PAIRED_DONORS_WITH_INCORPORATION_OR_REDUCTION_OF_MOLECULAR_OXYGEN	173	137	0.017217	0.0016261	0.0674	0.39919	1	1	1	0.880315	1	AGMO,AKR1C1,AKR1C3,AKR1C4,AKR1D1,ALKBH1,ALKBH2,ALKBH3,ALKBH5,ALKBH8,ASPH,BBOX1,CH25H,COQ6,COQ7,CYP11A1,CYP11B1,CYP11B2,CYP1A1,CYP1A2,CYP1B1,CYP20A1,CYP26A1,CYP26B1,CYP26C1,CYP27A1,CYP27B1,CYP27C1,CYP2A13,CYP2A6,CYP2A7,CYP2B6,CYP2C18,CYP2C19,CYP2C8,CYP2C9,CYP2E1,CYP2J2,CYP2U1,CYP2W1,CYP39A1,CYP3A4,CYP3A43,CYP3A5,CYP46A1,CYP4A22,CYP4B1,CYP4F11,CYP4F22,CYP4Z1,CYP51A1,CYP7A1,CYP7B1,CYP8B1,DBH,DEGS1,DEGS2,EGLN1,EGLN2,EGLN3,FADS1,FADS2,FADS3,FAXDC2,FMO1,FMO2,FMO3,FMO4,FMO5,FTO,HIF1AN,HMOX2,HR,HSPBAP1,JARID2,JMJD6,JMJD7,KDM1A,KDM1B,KDM2A,KDM2B,KDM3A,KDM3B,KDM4A,KDM4B,KDM4C,KDM5A,KDM5B,KDM6B,KDM8,KMO,MICAL1,MICAL2,MICAL3,MOXD1,MSMO1,NLRP11,NOS1,NOS2,NOS3,OGFOD1,OGFOD2,OGFOD3,P3H1,P3H2,P3H3,P4HA1,P4HA2,P4HA3,P4HB,PAH,PCBD1,PCBD2,PHF2,PHYH,PHYHD1,PLOD1,PLOD2,PLOD3,PTGIS,PTGS1,PTGS2,RSBN1,SC5D,SCD,SCD5,SQLE,TBXAS1,TET1,TET3,TH,TPH1,TPH2,TPO,TYR,TYRP1,TYW5	0.018687,0.003081,0.063494,0.048934,0.0044102,0.0022469,0.020317,0.0034496,2.2136e-06,0.00019002,0.0022997,0.064353,0.025568,4.6111e-06,0.037276,0.028351,0.0012933,0.060242,0.099388,0.099388,0.062869,0.0057186,0.00010551,0.0018731,0.00046532,0.078497,1.6882e-06,0.00054167,0.065584,0.08325,0.10002,0.073169,0.0294,0.025729,0.05232,0.021075,0.018424,0.094287,0.22318,0.0025634,4.9388e-05,0.013685,0.0020959,0.053291,0.00039585,0.083195,0.061636,0.030637,0.041841,0.083195,0.0001613,0.093088,3.7554e-05,0.030812,0.024882,0.007638,0.020963,0.022592,0.00029303,0.0070067,5.3792e-05,8.3547e-05,0.030603,0.021894,0.0046886,0.0056798,0.024343,0.011763,0.012041,0.00073519,9.3291e-05,0.053595,0.078812,0.071305,0.01663,0.00047695,0.014612,0.060742,0.01897,1.4222e-05,0.011174,0.0014071,3.0815e-07,1.231e-07,0.0090445,3.702e-07,0.10366,0.0010243,0.00021158,0.089489,0.0010098,0.00074706,5.28e-05,0.0017686,0.002579,0.0016159,0.0081008,2.6772e-05,0.033962,7.8384e-06,0.10546,5.6233e-14,0.0077039,0.011582,0.003146,0.0012582,0.086709,0.034331,6.7237e-05,0.0075506,0.0025383,0.010669,1.9502e-05,6.0603e-08,0.01598,0.00021504,0.017951,0.058566,0.024033,0.0059612,0.0066783,0.016873,2.754e-05,0.010127,0.0737,0.018553,0.005095,0.00029624,0.0004652,0.0077468,0.0063524,0.00020925,0.020811,0.027094,0.023008,0.070948,6.109e-05
GOBP_ENDOCYTOSIS	563	474	0.0086072	0.0014952	0.033783	0.39945	1	1	1	0.880315	1	AAK1,ABCA1,ABCA13,ABCA2,ABCA7,ABL1,ABL2,ACKR3,ACKR4,ACTB,ACTG1,ADM,ADRB2,ADRB3,AHI1,AHSG,ALOX15,AMN,AMPH,ANGPT1,ANK2,ANKFY1,ANKRD13A,ANKRD13B,ANKRD13D,ANO6,AP1S1,AP2A2,AP2B1,AP2M1,AP2S1,AP3D1,AP3M1,AP3M2,AP3S1,AP3S2,APELA,APLP1,APOA5,APOC1,APOC2,APOC3,APOE,APP,APPL2,ARC,ARF6,ARFGAP1,ARHGAP12,ARHGAP25,ARRB1,ARRB2,ASGR1,ASGR2,ATAD1,ATP6V1H,ATP9A,ATP9B,ATXN2,AXL,B2M,BCL2L1,BECN1,BICD1,BIN1,BIN2,BIN3,BMP2K,BTBD9,C3,C4BPA,C4BPB,C9orf72,CACNG2,CACNG3,CACNG4,CACNG5,CACNG7,CACNG8,CALCRL,CALM3,CANX,CAP1,CAV1,CAV2,CAV3,CBL,CBLL1,CCL19,CCL21,CD14,CD151,CD163,CD163L1,CD177,CD209,CD22,CD300A,CD320,CD5,CD5L,CD6,CD63,CD81,CD9,CDC42,CDH13,CDK5,CFI,CLCN3,CLEC10A,CLEC4M,CLEC7A,CLEC9A,CLINT1,CLTA,CLTB,CLTCL1,CLU,CNTN2,COLEC10,COLEC12,CRP,CSNK1D,CSNK1E,CSNK1G1,CSNK1G2,CSNK1G3,CTSL,CUBN,CXCL16,CYTH2,DAB2,DBNL,DENND1A,DENND1B,DENND1C,DGKD,DGKQ,DKK1,DLG4,DLL1,DMBT1,DNAJC13,DNAJC6,DNER,DNM1,DNM3,DOCK1,DOCK2,DPP4,DPYSL2,DRD2,DRD3,DRD4,DTNBP1,EEA1,EEF2K,EFNB2,EGF,EHBP1,EHD1,EHD2,EHD3,EHD4,ELMO1,ENDOU,ENPP1,ENPP2,ENTHD1,EPHA3,EPN1,EPN2,EPN3,EPS15,EPS15L1,EQTN,ESYT2,EZR,F2RL1,FCER1G,FCGR2B,FCHO1,FCHO2,FCHSD2,FCN1,FCN2,FCN3,FKBP15,FNBP1,FNBP1L,FOLR1,GAK,GAPVD1,GATA2,GH1,GHR,GPR107,GRB2,GREM1,GRIA1,GSG1L,GSN,HAVCR1,HEATR5A,HEATR5B,HGS,HHIPL1,HIP1R,HMMR,HOOK2,HPCA,HRAS,HSPG2,HTR1B,HTR2B,IGF2R,IL10RA,IL4,ILDR1,INPP5F,INPPL1,INSR,ITGA2,ITGA4,ITGAM,ITGAV,ITGB1,ITGB2,ITGB3,ITSN1,ITSN2,JMJD6,LBP,LDLR,LDLRAD3,LGALS3,LGALS3BP,LILRB1,LILRB4,LMBR1L,LMBRD1,LOXL2,LOXL4,LPAR1,LRP1,LRP10,LRP12,LRP1B,LRP2,LRP3,LRP5,LRP6,LRP8,LRPAP1,LRRK2,LRRTM1,LRRTM2,LRSAM1,LY75,LYVE1,M6PR,MAGI2,MAPK1,MAPKAPK2,MARCO,MBL2,MCTP1,MEGF10,MIA3,MIB1,MICALL1,MKLN1,MLC1,MRC2,MSR1,MTMR6,MTMR9,MYCBPAP,MYH9,MYO18A,MYO1E,MYO6,NCKAP1L,NECAB2,NECAP1,NECAP2,NEDD4,NEDD4L,NEU3,NEURL1B,NEURL3,NLGN1,NLGN2,NME1,NPC1,NTF3,NUMB,OCIAD1,OCIAD2,OLR1,PACSIN2,PCSK9,PDLIM7,PEAR1,PI4KB,PICALM,PICK1,PIK3C2A,PIK3C3,PIK3CB,PIK3CG,PIKFYVE,PIP5K1C,PLA2G5,PLA2R1,PLCG2,PPP3CA,PPP3CB,PPP3CC,PPP3R1,PPT1,PRG4,PRKD1,PRSS12,PSEN1,PSTPIP1,PTX3,PYCARD,RAB17,RAB1A,RAB22A,RAB27B,RAB31,RAB34,RAB4B,RAB5A,RAB5B,RAB7A,RABEP1,RABEPK,RABGEF1,RAC1,RAC3,RALA,RALB,RALBP1,RAMP1,RAMP2,RAMP3,REPS1,RHOBTB1,RHOBTB2,RHOJ,RHOQ,RHOU,RHOV,RIN1,RIN2,RIN3,RINL,RIT2,ROCK1,RSPO1,RUFY1,RUFY2,SAG,SCAMP1,SCAMP5,SCARA3,SCARA5,SCARB2,SCARF2,SCRIB,SCYL2,SDC1,SELE,SERPINE1,SFRP4,SFTPA1,SFTPD,SGIP1,SH3BP1,SH3BP4,SH3GL1,SH3GL2,SH3GL3,SHH,SIGLEC1,SLC17A7,SLC2A4,SLC9B2,SMAP1,SMPD1,SNAP25,SNAP91,SNCA,SNCB,SNCG,SNX1,SNX10,SNX17,SNX18,SNX33,SNX9,SORL1,SPHK1,SRC,SSC4D,SSC5D,STAB2,STAP1,STBD1,STEAP2,STON1,STON2,STX1B,SYK,SYNJ1,SYNJ2,SYNJ2BP,SYNRG,SYT1,SYT11,SYT2,SYT5,SYT7,SYT8,TBC1D24,TBC1D2B,TBC1D5,TF,TFR2,TGFBR2,THBS1,TIMD4,TMEM108,TMPRSS13,TMPRSS15,TMPRSS2,TMPRSS3,TMPRSS4,TMPRSS5,TNK2,TOM1,TOR1A,TREM2,TRIP10,TSC2,TSG101,TUB,TULP1,UBE3A,UNC119,USH1G,USP20,USP33,VAC14,VAMP2,VAMP4,VEGFA,VLDLR,WASF1,WASF2,WASL,WDR54,WNT5A,XKR4,XKR5,XKR6,XKR7,XKR9,ZFYVE16,ZFYVE9	0.0071666,2.66e-05,0.000287,0.00049239,0.015744,0.0069252,0.018056,0.011293,0.0199,0.0073333,5.4313e-05,0.098728,0.023715,0.10171,0.033031,0.015636,0.013287,0.0002467,0.011298,0.0029225,2.5661e-07,4.773e-06,0.00061602,0.0088319,0.00022347,0.012397,0.0011067,0.017916,1.4119e-09,0.027241,0.010344,0.00016458,0.0060185,0.00062476,0.021836,0.012383,0.026968,0.033807,0.0066414,0.00062569,0.00091866,0.00041279,0.0009553,0.0011916,3.2963e-06,0.00019654,0.22272,0.002779,2.8632e-05,0.0027393,0.11557,0.046318,0.013113,0.02613,2.9487e-06,0.04107,0.00015047,0.0145,0.0018939,0.02311,0.026203,0.024373,0.0040541,1.8976e-07,0.0031502,0.036975,6.4139e-05,0.031983,1.178e-05,0.013887,0.00039623,0.00089318,0.00043583,0.002151,2.965e-11,7.7148e-05,0.062035,0.015935,0.0060018,0.028102,0.0083422,0.00029725,0.04659,0.090974,0.069093,0.015291,0.0058384,0.031361,3.3732e-05,0.0063812,0.074034,0.0085464,0.014747,0.042299,0.012715,0.029292,0.044787,0.0021585,0.046334,0.01141,0.019535,0.041502,0.01948,0.04434,0.016103,0.010185,4.5710000000000004e-21,0.00034843,0.028314,3.1581e-09,0.0049532,0.030619,1.4708e-06,0.063293,1.9493e-06,0.01867,0.055927,0.031483,0.0017357,5.6243e-06,0.00018159,0.0012156,0.016611,0.0048536,0.0010766,3.3852e-06,5.3573e-07,0.012211,0.03737,0.0025055,0.034481,0.026545,0.01496,0.034704,0.0014412,0.060477,0.076017,0.00019413,0.001977,9.4396e-07,0.021647,1.3759e-05,0.00039551,0.0017285,0.012607,1.5108e-05,0.00024084,8.4667e-10,0.00013627,9.1194e-09,0.002886,0.00020713,0.014682,0.0049383,0.035056,8.8456e-05,1.1645e-05,0.00083571,8.9846e-05,0.26995,1.7631e-06,0.00035016,0.012891,0.00084299,0.00071415,3.5156e-06,0.033208,0.049085,0.0058837,0.0016114,9.8263e-08,0.036105,5e-10,0.0042883,0.12557,0.0087228,0.12314,0.0061969,0.043284,0.0026845,0.015343,0.0031167,0.00013366,0.00022059,0.00039951,0.012077,0.017383,0.0021895,0.0085158,0.0051644,0.00012292,0.0062937,8.0942e-05,0.0038294,0.072663,5.8157e-05,0.001909,0.02131,0.095952,0.0073345,6.9419e-06,0.00032328,0.0015551,0.011307,0.038349,8.0565e-06,0.0012644,0.0022056,9.6589e-15,0.0097657,7.0349e-10,0.027167,0.0010577,0.0014369,2.1766e-07,0.015866,2.7939e-06,0.016576,0.0057933,0.015547,0.0037514,0.04074,0.0014482,0.0025011,0.0058183,0.043578,0.0011203,0.0092224,0.085167,0.00056951,3.3157e-10,0.0055777,0.00047695,3.59e-05,0.0025789,0.0002143,2.1306e-05,0.0442,0.0052397,0.0080158,2.6403e-05,0.0029128,0.0023191,0.019202,0.011899,0.045796,0.0041138,6.1689e-06,3.0503e-15,0.019817,0.00226,0.00025876,3.176e-05,1.2396e-07,0.00018602,0.0079483,7.0489e-06,0.003803,0.0017359,0.00015614,0.028284,0.020143,1.1103e-11,0.024325,0.018947,0.024205,0.024861,4.4744e-05,0.013555,0.012805,0.00042363,5.5245e-05,3.5772e-06,0.00027909,7.238e-05,0.00079971,0.045847,0.063122,0.0026901,0.011181,0.0032888,0.003037,4.8234e-05,0.00027621,0.003555,0.019784,0.04992,9.7334e-05,0.00094949,0.0021399,2.334e-07,0.00038337,6.0314e-08,0.00021501,0.0020963,4.697e-05,0.00059564,0.0014925,0.0028945,3.3673e-05,2.0971e-06,0.0048072,0.0059528,4.0576e-12,2.8063e-06,0.00048301,0.00042227,0.057873,0.022576,1.721e-05,0.10994,0.050731,0.0022619,0.01553,0.025219,0.00028741,0.0004527,6.9504e-05,0.073258,0.02809,3.5788e-13,0.0038564,0.019256,0.12796,0.017015,0.028978,1.454e-05,0.0069304,0.0091452,0.025857,0.0037325,0.0071711,0.00064294,0.00037428,0.018207,0.00084137,0.0034454,0.00051194,0.0010095,0.019187,0.0067031,0.0015367,0.042296,0.0089266,0.01965,0.01193,6.7711e-07,0.0054299,0.0027164,0.00081328,0.029002,0.00082171,0.02312,0.032136,0.0089272,0.077592,0.015845,2.5925e-07,0.0013852,1.7928e-05,0.048174,0.028214,0.020366,0.0012456,0.02122,1.0976e-07,0.072935,0.0030962,0.0050392,0.002956,0.00073006,8.2902e-06,0.030627,1.1538e-08,0.078171,0.063353,0.10498,0.0068584,0.050322,0.030722,0.056826,0.00069012,0.044223,0.022861,0.00033345,0.044482,0.00062925,0.028513,0.00083079,0.00048247,0.005343,2.2831e-06,0.0036647,0.014264,0.016753,0.0044849,0.00023176,0.019497,0.0059364,8.3839e-05,0.01956,0.00039189,0.0098131,0.055074,0.0021173,0.011562,0.00050903,0.0016762,0.05216,0.00015637,1.9264e-07,0.00020797,0.0018982,0.048432,8.2558e-06,0.00024193,0.0019921,0.012771,0.028941,1.2968e-05,0.067678,6.7262e-05,0.002488,0.0026315,1.3175e-06,9.0249e-05,0.0010863,0.13617,0.053037,0.00083483,2.9854e-06,0.055395,7.6795e-05,0.011653,0.12506,0.0089462,6.2968e-08,0.013552,0.012402,0.092204,0.025132,0.016987,0.00019811,0.060247,0.012006,0.050215,0.043655,0.028879,0.0020514,0.0087993,0.0022759,0.0047636,0.022286,0.0088638,0.02119,0.044756,0.0007805,6.7597e-05,0.0016878,0.0033985,0.0028594,0.030083,0.0024954,0.025557,0.022979,0.033379,0.0048404,5.0492e-07,0.03198,0.0062018,5.4456e-06,0.029215,0.0013114,0.074968
GOCC_GERM_CELL_NUCLEUS	67	51	0.024688	0.0014268	0.096905	0.39945	1	1	1	0.880315	1	ACTL7A,ADAD1,AIRE,ANKRD17,AURKA,BRCA1,CTCF,DAZAP1,DMRT1,DNMT1,GTF2A1L,GTF2B,HMGN1,HSPA2,KDM3A,KPNA7,LHX8,MAEL,MARCKS,MLH1,MLH3,PATZ1,PCNA,PRM2,RAD51,RAN,REC8,SMARCB1,SPAG8,SPATA24,SYCP1,SYCP2L,TAF10,TAF3,TAF4,TAF7,TBP,TBPL2,TCFL5,TERF2,TERF2IP,TNP1,TOP1,TOP2A,TP53,TRIM24,TSN,YAP1,ZBTB16,ZFPM2,ZMYND15	0.012679,0.001733,0.064929,0.027941,0.065862,0.10651,0.00025494,0.049217,0.028429,0.003044,5.4948e-05,0.066467,0.048821,6.566e-09,0.0014071,2.947e-05,2.0535e-08,0.0015086,1.5841e-05,0.002725,0.0018716,0.0083027,0.04381,0.029288,5.8698e-05,0.077378,5.4564e-05,0.1046,0.0048215,0.00072714,2.5212e-05,0.054136,0.058786,0.13713,0.0093575,0.0049278,0.12231,0.0021546,0.0027235,8.3696e-06,0.03918,0.0021436,7.4399e-06,0.0025068,0.00050218,0.015718,0.0081167,3.848e-05,0.0016599,1.1907e-11,0.036545
GOBP_REGULATION_OF_CELLULAR_RESPONSE_TO_VASCULAR_ENDOTHELIAL_GROWTH_FACTOR_STIMULUS	29	21	0.037659	0.0013979	0.14788	0.3995	1	1	1	0.880315	1	ADAMTS12,ADAMTS3,ADGRA2,ATP2B4,CADM4,CCBE1,CD63,DAB2IP,DCN,DLL1,HRG,IL12B,MYO1C,PIK3CB,PTP4A3,ROBO1,SEMA6A,SMOC2,SPRY2,VEGFA,XDH	0.0086389,0.024941,0.035064,0.028316,0.069167,0.026428,0.01948,0.00017167,0.0044816,1.3759e-05,0.00052818,0.0019343,6.1368e-08,0.10994,0.0048373,1.1568e-09,0.0050428,0.0050883,0.0065501,0.0028594,0.028878
GOBP_MEMBRANE_RAFT_ORGANIZATION	24	20	0.040974	0.0014844	0.16139	0.3998	1	1	1	0.880668	1	ABCA7,CAV1,CAV2,CAV3,CD2,COLEC12,DLG1,DOCK2,EMP2,FA2H,GSN,MAL,MYADM,NPC1,PACSIN2,PPT1,PTPRC,RFTN1,S100A10,YJEFN3	0.015744,0.090974,0.069093,0.015291,2.7181e-05,0.0012156,2.8597e-10,9.1194e-09,0.018051,0.035488,0.0015551,0.019505,0.037453,4.697e-05,0.0048072,0.0038564,0.030541,0.00032922,0.12471,0.077495
GOBP_REGULATION_OF_HEART_RATE_BY_CARDIAC_CONDUCTION	41	36	0.033914	0.0016475	0.13387	0.40001	1	1	1	0.880668	1	AKAP9,ANK2,BIN1,CACNA1C,CACNA1D,CACNA1G,CACNA2D1,CACNB2,CAMK2D,CAV1,CTNNA3,DSC2,DSG2,DSP,HCN2,HCN4,ISL1,KCNA5,KCND3,KCNE1,KCNE2,KCNE3,KCNE4,KCNH2,KCNH6,KCNJ2,KCNJ5,KCNQ1,PKP2,SCN1B,SCN2B,SCN3B,SCN4B,SCN5A,TRPM4,YWHAE	0.00025983,2.5661e-07,0.0031502,1.1147e-08,4.7819e-12,0.0030154,0.0019017,0.00035895,1.038e-05,0.090974,9.7875e-09,0.023848,0.068256,0.062476,0.0022386,1.577e-05,0.037337,0.046501,7.7091e-06,0.023167,0.0082052,0.012226,0.0046957,5.3461e-06,1.4004e-06,0.00425,0.031171,0.00020763,0.0021258,0.0047488,0.004827,0.00038354,0.0057634,7.2247e-06,0.00081124,5.9208e-06
GOBP_POSITIVE_REGULATION_OF_IMMUNOGLOBULIN_PRODUCTION	51	36	0.029392	0.0014278	0.11612	0.40009	1	1	1	0.880668	1	C17orf99,CD28,CD40,CD86,CLCF1,DNAJB9,EPHB2,EXOSC6,HMCES,HPX,IL10,IL13,IL2,IL21,IL33,IL4,IL4R,IL6,MAD2L2,MLH1,MSH2,MZB1,PAXIP1,PTPRC,RBP4,RIF1,STAT6,STX4,TBX21,TGFB1,TNFRSF4,TNFSF13,TNFSF4,TP53BP1,VAMP3,XCL1	0.036118,0.0041322,0.037575,0.035963,0.00058297,0.001261,0.00090272,0.00012751,0.00080951,0.019024,0.030651,0.050281,0.00017466,3.6296e-06,0.00092379,0.0057933,0.072928,0.011106,0.0032948,0.002725,0.0071849,0.0018082,0.010468,0.030541,0.0021067,0.13775,0.045796,0.0019089,0.00070844,8.9809e-05,0.02234,4.3479e-05,0.040882,0.079377,0.1387,0.014577
GOBP_COPPER_ION_HOMEOSTASIS	14	10	0.06605	0.0016925	0.26106	0.40014	1	1	1	0.880668	1	ANKRD9,APP,ATOX1,ATP7B,COMMD1,COX19,CUTC,MT2A,PRNP,SCO2	0.0037865,0.0011916,0.040726,0.011194,0.053221,0.0037989,0.006736,0.044966,0.12206,4.6179e-08
GOBP_CELL_COMMUNICATION_INVOLVED_IN_CARDIAC_CONDUCTION	61	51	0.026427	0.0015273	0.10479	0.40044	1	1	1	0.881064	1	ANK2,ATP1A2,ATP1B1,ATP1B2,CACNA1C,CACNA1D,CACNA1G,CACNA2D1,CACNB2,CALM1,CALM2,CALM3,CAMK2D,CASQ2,CAV1,CTNNA3,CXADR,DSC2,DSG2,DSP,FKBP1B,GJA1,GJC1,GJC3,GJD3,HCN2,HCN4,HRC,IRX3,KCNA5,KCNJ5,KCNN2,KCNQ1,NUP155,PDE4D,PKP2,PRKACA,RANGRF,RNF207,RYR2,SCN10A,SCN1B,SCN3B,SCN4B,SCN5A,SLC8A1,SRI,TBX18,TBX5,TRDN,TRPM4	2.5661e-07,0.00075816,0.0002774,0.00020655,1.1147e-08,4.7819e-12,0.0030154,0.0019017,0.00035895,0.0086271,0.00013899,0.0083422,1.038e-05,0.039565,0.090974,9.7875e-09,0.0032283,0.023848,0.068256,0.062476,0.0020165,0.094217,3.6537e-07,9.0344e-05,7.8845e-05,0.0022386,1.577e-05,0.0019502,0.0035443,0.046501,0.031171,0.0072173,0.00020763,0.0041445,6.1144e-14,0.0021258,0.086408,0.047808,0.0014447,2.5434e-10,0.19968,0.0047488,0.00038354,0.0057634,7.2247e-06,0.00073944,0.12494,0.068861,0.0091274,0.0012404,0.00081124
GOBP_REGULATION_OF_ANIMAL_ORGAN_MORPHOGENESIS	122	102	0.018617	0.001519	0.074058	0.40076	1	1	1	0.881394	1	ABL1,AGT,AHI1,AJAP1,ANKRD6,APCDD1,BMP2,BMP4,BMP7,BMPR1A,BTBD7,CAV3,CD34,CDC42,CELSR1,CELSR2,CITED2,CSF1,CTNNB1,DAAM1,DAB2,DACT1,DKK1,DMRT3,DVL1,DVL2,DVL3,EDN1,FGF1,FGF10,FGF2,FGF7,FRS2,FZD1,FZD2,FZD3,FZD7,GATA5,GDNF,GPC6,GREM1,GRHL3,HOXB7,LGR4,LHX1,MAGI2,MKS1,MLLT3,MSX1,NGFR,NKD1,NTN4,PAX2,PAX9,PDGFA,PKHD1,PLEKHA4,PRICKLE1,PRICKLE2,PTK7,RAC1,ROBO1,ROBO2,ROR1,ROR2,RSPO2,RSPO3,RUNX2,SAPCD2,SEC24B,SFRP1,SFRP2,SHH,SIX1,SIX2,SIX4,SMO,SMURF1,SNAI2,SOX8,SOX9,SP6,SPEF1,SPRY1,STOX1,SULF1,TBX1,TIAM1,TNFRSF11B,VANGL1,VANGL2,VEGFA,WNT10A,WNT11,WNT2,WNT2B,WNT4,WNT5A,WNT7A,WNT9B,WT1,ZNRF3	0.0069252,0.0032376,0.033031,0.00019662,0.00038372,0.0003226,0.021297,0.055304,0.016633,0.001574,0.00014693,0.015291,0.016296,0.010185,0.00022474,0.018935,0.010602,0.00015092,0.039559,0.0002864,0.01496,0.0010198,9.4396e-07,0.022462,0.0094897,0.005343,0.031794,0.029238,0.022202,0.010515,0.0011758,0.0014962,0.0016674,0.045725,0.0019289,0.0095393,0.01687,0.062544,0.00067416,0.00062186,0.0073345,0.0018517,0.0015281,0.031489,0.0092728,1.1103e-11,9.0518e-08,5.3225e-05,0.0024938,0.023063,0.0020937,0.0059586,0.079453,3.796e-06,0.0055786,1.3157e-07,0.065171,1.404e-07,5.7368e-05,0.012374,0.042296,1.1568e-09,1.53e-10,0.0027704,0.0022457,0.0060536,0.0077124,0.01114,0.00033163,0.062468,0.0018969,0.0060146,0.028513,0.014238,0.049393,0.067257,0.00045536,2.0934e-05,0.026725,2.6778e-07,0.07791,0.0010085,0.01412,0.065038,0.0068679,0.0033677,0.052779,0.00015554,0.0022237,0.052172,0.065281,0.0028594,0.05711,0.0032127,0.010297,0.00025065,0.0030001,0.0048404,0.023531,0.001785,0.0028534,0.014437
GOBP_RESPONSE_TO_LECTIN	21	14	0.048531	0.0014713	0.1932	0.40083	1	1	1	0.881394	1	CLEC6A,CLEC7A,CREBBP,FYN,IKBKB,KLRC2,LYN,MAP3K7,PAK1,PAK2,PLCG2,SRC,SYK,TYROBP	0.019617,1.4708e-06,7.5302e-05,1.1845e-05,0.0017523,0.12485,0.00021878,0.018843,1.1133e-05,0.00053629,0.0004527,0.0016762,0.012771,0.0017027
GOMF_PROTEIN_LIPID_COMPLEX_BINDING	30	22	0.038685	0.0014698	0.15436	0.40106	1	1	1	0.881498	1	APOA1,APOA2,APOE,APOL2,APOL5,CDH13,COLEC12,CRP,GPIHBP1,HSPD1,LDLR,LIPC,LPL,LRP8,MSR1,PCSK9,SAMD1,SORL1,STAB2,THBS1,TREM2,VLDLR	3.8652e-05,0.017343,0.0009553,0.0017948,0.0061132,4.5710000000000004e-21,0.0012156,0.016611,0.0056947,1.2768e-14,0.0025789,0.00010453,0.072273,1.2396e-07,0.00079971,0.0059528,0.086408,0.011562,1.9264e-07,0.12506,0.043655,0.030083
GOCC_X_CHROMOSOME	11	5	0.066882	0.0012121	0.26748	0.40128	1	1	1	0.881498	1	LRIF1,PCGF3,PCGF5,SIN3B,SMCHD1	0.0015082,2.2093e-13,0.0041051,0.1499,0.0051741
GOBP_RESPONSE_TO_FOOD	36	30	0.033135	0.0014697	0.13282	0.4015	1	1	1	0.881498	1	AKT1,ATN1,BBS2,BBS4,BCL10,CLPS,CLPSL1,CLPSL2,CPS1,CYP1A1,GHR,GHRH,GHRL,GHSR,HSD11B2,LEP,MT3,NENF,NPY,OPRM1,OXT,PLEC,PPARA,PRKCG,SCNN1B,SLC25A25,SPX,SREBF1,TMEM135,UCN	0.0033768,0.033814,0.003137,0.015831,0.015049,0.033357,0.012431,0.010575,4.7698e-06,0.099388,0.001909,0.045184,5.6665e-05,0.1028,0.021059,0.00012038,0.14892,0.028665,0.015454,0.010054,0.01328,0.028893,0.016132,0.038868,0.011268,0.043091,0.031629,0.037381,0.0019902,0.00035972
GOBP_POSITIVE_REGULATION_OF_COLLAGEN_METABOLIC_PROCESS	27	20	0.040976	0.0014845	0.16443	0.40161	1	1	1	0.881498	1	ARRB2,BMP4,DDR2,ENG,F2R,IHH,INHBA,ITGA2,LARP6,PDGFRB,RGCC,RUNX1,SERPINB7,SERPINF2,SUCO,TGFB1,TGFB3,UCN,VIM,WNT4	0.046318,0.055304,0.01272,0.06294,0.013163,0.10293,5.9698e-05,0.0025011,0.00056715,0.0090377,0.071004,0.00025865,0.020014,0.001354,0.022636,8.9809e-05,0.10169,0.00035972,0.011971,0.0030001
GOBP_SECRETION	930	764	0.0066627	0.0014549	0.02678	0.40176	1	1	1	0.881498	1	AACS,ABAT,ABCA1,ABCA12,ABCB4,ABCC4,ABCC8,ABCG1,ACE,ACSL3,ACVR1C,ACVR2B,ADA,ADAM8,ADCY5,ADCY8,ADGRE2,ADM,ADORA1,ADORA2A,ADORA2B,ADORA3,ADRA2A,ADRA2B,ADRA2C,ADTRP,AGR2,AGT,AGXT,AIMP1,ALOX12B,ANG,ANK1,ANKRD1,ANO1,ANXA1,ANXA3,AP1B1,AP1M2,AP1S1,APBA1,APBB1,APBB3,APOE,APRT,AQP1,AQP5,AQP9,ARF6,ARFGAP3,ARFGEF1,ARFIP1,ARHGAP17,ARHGAP44,ARL4D,ARL8B,ASIC1,ATG5,ATP13A2,ATP2A2,ATP7B,ATP9A,AVPR1A,AXL,BAD,BAIAP3,BCR,BDKRB2,BLK,BLOC1S3,BLOC1S6,BMP2,BMP6,BMP8A,BRAF,BRSK1,BRSK2,C12orf4,C1QTNF1,C1QTNF3,C1QTNF5,C2CD2L,CA2,CA9,CACNB4,CADPS,CADPS2,CALM3,CAMK2A,CAMK2G,CANX,CAPN10,CASR,CAV1,CBL,CBLN4,CCDC186,CCKAR,CCKBR,CCL8,CCND1,CCR1,CCR2,CD177,CD300A,CD33,CD38,CD74,CDK5,CDK5R2,CEL,CELA2A,CELSR2,CES1,CFTR,CGA,CHD7,CHGA,CHMP2A,CHMP3,CHMP6,CHRM1,CHRM3,CHRM5,CHRNA3,CHRNA4,CHRNA6,CHRNB2,CHRNB4,CKLF,CLASP1,CLASP2,CLNK,CLOCK,CNR1,COMP,COPA,COPG1,COPG2,COPS5,CORIN,CORO1A,CPE,CPLX1,CPLX2,CPLX3,CPLX4,CPT1A,CREB1,CRH,CRHBP,CRY1,CRY2,CSF2,CSN2,CTAGE4,CTBP2,CXCL12,CYB5R4,CYBA,CYP51A1,DAB2,DCANP1,DMTN,DNAJC1,DNAJC5,DOC2B,DPH3,DRD2,DRD3,DRD4,DTNBP1,DVL1,DYSF,EDN1,EDN3,EDNRB,EFNA5,EGF,ENG,ENSA,EPHA5,EQTN,ERBB4,ERC2,ERP29,EXOC3,EXOC3L1,EXOC3L4,EXOC4,EXOC5,EXOC6,EXOC6B,EXOC7,EXPH5,EZR,F2R,F2RL1,F2RL2,FAM3B,FAM3D,FBLN5,FBXL20,FBXO45,FCGR2B,FCGR3A,FER,FER1L5,FES,FFAR1,FFAR2,FFAR3,FFAR4,FGB,FGF10,FGF20,FGF7,FGR,FKBP1B,FOXB1,FOXD1,FOXL2,FOXO1,FRMD4A,FURIN,FZD4,GAB2,GAL,GALR1,GATA2,GCG,GCK,GDF9,GDNF,GHRH,GHRHR,GHRL,GHSR,GIP,GIPC1,GIPR,GIT1,GJA1,GLP1R,GLUD1,GNA11,GNAZ,GNPTAB,GNRHR,GOLPH3,GOLPH3L,GPER1,GPLD1,GPR27,GPR68,GRIK5,GRM7,GRP,HADH,HCAR2,HCK,HCRT,HGS,HIF1A,HIP1R,HK2,HMGCR,HNF1A,HNF1B,HNF4A,HRH2,HRH3,HTR1A,HTR1B,HTR2A,IER3IP1,IGF1,IL11,IL12B,IL13,IL1A,IL1B,IL4,IL4R,IL6,ILDR1,ILDR2,INHA,INHBA,INHBB,INS,IRS1,IRS2,ISL1,ITGAM,ITGB2,ITPR1,ITSN1,JAGN1,JAK2,KCNA2,KCNA5,KCNJ11,KCNMB4,KCNN4,KCNQ1,KDM5B,KISS1,KIT,KLF7,KLRC2,KLRF2,KMO,KRT20,LACRT,LAT,LEP,LGALS9,LGI3,LHCGR,LIF,LILRB1,LIN7A,LIN7B,LIN7C,LLGL1,LLGL2,LRP5,LRRC8A,LRRK2,LTBP2,LTBP4,LYN,M6PR,MAFA,MAP2K6,MC4R,MCTP1,MCTP2,MCU,MED1,MERTK,MIA2,MIA3,MICAL1,MICAL3,MIDN,MIF,MPC2,MTNR1B,MTTP,MTX1,MYH10,MYH9,MYO18A,MYO1G,MYO6,MYOF,MYOM1,MYRIP,NAGPA,NAPB,NCKAP1L,NCOR2,NEURL1,NF1,NKD2,NKG7,NKX6-1,NLGN1,NLGN2,NLRP5,NLRP6,NMB,NME1,NMUR2,NNAT,NOS2,NOTCH1,NPPB,NPR1,NPR3,NPSR1,NPVF,NPY,NPY5R,NR1D1,NR1H4,NR4A1,NR4A3,NRG1,NRXN1,NRXN2,NTRK2,OAS2,OC90,OLFM2,OPRL1,OPRM1,OR51E2,ORAI1,OSBP,OSM,OTOF,OXCT1,OXT,OXTR,P2RX1,P2RX7,P2RY1,P2RY2,P3H1,PAFAH1B1,PAK1,PARD6A,PARK7,PASK,PCK2,PCLO,PCSK1,PCSK5,PCSK6,PDCD6IP,PDIA4,PDPK1,PDX1,PER2,PFKFB2,PFKL,PFKM,PFN2,PICK1,PIK3C2A,PIK3C3,PIK3CD,PIK3CG,PIM3,PINK1,PIP5K1C,PLA2G10,PLA2G12A,PLA2G12B,PLA2G1B,PLA2G2C,PLA2G2D,PLA2G2E,PLA2G2F,PLA2G3,PLA2G4A,PLA2G4F,PLA2G5,PLA2G6,PLA2R1,PLCB1,PLEK,PNKD,PNPLA8,POFUT2,POMC,PPARD,PPFIA3,PPIA,PPID,PPP3CA,PPP3CB,PPT1,PPY,PRAM1,PREPL,PRICKLE1,PRKAA1,PRKACA,PRKAR1A,PRKCB,PRKCE,PRKCG,PRKCI,PRL,PRLR,PROCA1,PRRT2,PRSS12,PSEN1,PSMD9,PTAFR,PTGDS,PTGER3,PTGES,PTGES2,PTGS2,PTPN11,PTPRN,PTPRN2,RAB10,RAB11A,RAB11B,RAB11FIP1,RAB11FIP2,RAB11FIP3,RAB11FIP5,RAB12,RAB13,RAB15,RAB1A,RAB25,RAB26,RAB27A,RAB27B,RAB2B,RAB31,RAB3A,RAB3B,RAB3C,RAB3D,RAB3GAP1,RAB3IL1,RAB3IP,RAB44,RAB5A,RAB7A,RAB8A,RAB8B,RABEPK,RABGEF1,RAC2,RAF1,RALA,RALB,RAP1A,RAP1B,RAP1GDS1,RAPGEF4,RASGRP1,RASL10B,RBM4,RBP4,RCN3,REN,REST,RETN,RFX3,RFX6,RGCC,RHBDD3,RHBDF1,RHBDF2,RIC1,RIMS1,RIMS3,RIMS4,RPH3A,RPH3AL,RSAD2,S100A10,S100A13,S100A8,SAA1,SCAMP1,SCAMP5,SCG5,SCIN,SCN11A,SCNN1B,SCRIB,SCRN1,SCT,SDC1,SDC4,SDF4,SDHD,SEC24A,SEL1L,SERGEF,SERP1,SERPINE2,SFRP1,SGK1,SIDT2,SIRT4,SLC10A1,SLC12A2,SLC16A10,SLC17A9,SLC18A2,SLC1A5,SLC22A16,SLC22A2,SLC25A22,SLC26A7,SLC29A1,SLC29A2,SLC2A2,SLC30A1,SLC30A8,SLC32A1,SLC38A2,SLC4A5,SLC4A8,SLC51A,SLC51B,SLC6A1,SLC6A3,SLC6A4,SLC9A3R1,SLC9A4,SLC9B2,SMAD2,SMAD4,SMCR8,SMPD3,SNAP23,SNAP25,SNAP29,SNAP47,SNAPIN,SNCA,SNCAIP,SNCG,SNF8,SNPH,SNX10,SNX19,SNX4,SNX6,SOX11,SOX4,SPHK2,SPINK1,SPP1,SPX,SRCIN1,SREBF1,SRI,SSTR4,STAM,STAT5A,STAT5B,STATH,STC1,STEAP2,STEAP3,STK39,STX11,STX17,STX19,STX1B,STX2,STX3,STX4,STXBP1,STXBP2,STXBP3,STXBP4,STXBP5,STXBP5L,STXBP6,SUCNR1,SV2A,SV2B,SV2C,SYCN,SYK,SYN2,SYN3,SYNGR1,SYNGR2,SYNGR3,SYNJ1,SYT1,SYT11,SYT12,SYT13,SYT17,SYT2,SYT3,SYT5,SYT6,SYT7,SYT8,SYT9,SYTL1,SYTL2,SYTL3,TACR1,TACR2,TANGO2,TANGO6,TBX3,TCF7L2,TCIRG1,TFAP2B,TFR2,TGFB1,TGFB2,TGFB3,TLR2,TLR4,TM7SF3,TMED10,TMEM132A,TMEM38B,TMEM79,TMF1,TNFAIP2,TNFRSF11A,TNFRSF1A,TNFRSF1B,TNFSF11,TPD52,TPH1,TPRG1L,TRAF3IP2,TRAPPC11,TREM2,TRH,TRIM72,TRPC4,TRPM2,TRPM4,TRPV1,TRPV4,TSG101,TSPO,TTN,TVP23C,TYRO3,UBE2Q1,UCN,UCP2,UGT1A3,UMOD,UMPS,UNC13A,UNC13B,UNC13C,UNC13D,USE1,USF2,VAMP2,VAMP3,VAMP8,VDR,VEGFA,VEGFC,VGF,VIP,VPS11,VPS18,VPS4A,VPS4B,VSNL1,VTI1B,WDR41,WIPF3,WLS,WNK1,WNK4,WNT7A,XDH,YKT6,ZBED6,ZBTB7B,ZP3,ZP4	0.00013437,0.022033,2.66e-05,0.027967,0.0098037,0.021367,0.0023941,0.0090998,0.00092013,0.0051879,0.0377,0.024089,0.00023969,0.065947,0.00072009,2.4624e-05,0.012575,0.098728,0.026013,0.068171,0.044085,4.1341e-05,0.010797,0.014135,6.1725e-05,0.047811,0.0046732,0.0032376,0.03256,2.9571e-06,4.7498e-06,0.060261,0.00069594,7.8185e-08,0.0041481,0.008873,0.046493,1.0214e-06,0.0068704,0.0011067,0.014211,0.060416,0.061382,0.0009553,0.0096859,0.0027684,0.10931,0.0015383,0.22272,0.0072388,0.080662,0.17178,0.0017055,0.0099726,0.01379,0.047031,0.0024821,0.027366,0.076987,2.5049e-05,0.011194,0.00015047,0.062671,0.02311,0.028005,0.00085638,0.00094966,0.0776,0.00054309,0.017546,0.0027612,0.021297,9.4174e-07,0.022736,0.0035997,0.00037105,7.1737e-10,0.11421,0.043184,0.055394,0.00070755,0.00078015,0.007196,9.5945e-05,1.3424e-05,3.8226e-06,1.862e-06,0.0083422,0.00013241,0.0011003,0.00029725,0.0025234,0.012317,0.090974,0.0058384,0.095167,0.005214,0.036266,0.0067513,0.001662,0.0093085,0.0021661,0.0022996,0.012715,0.0021585,0.059701,0.0062353,0.031851,0.00034843,0.018783,0.0997,0.019536,0.018935,0.020156,0.012261,3.7674e-05,0.0053534,0.0040662,0.004038,0.0045755,1.583e-07,0.096072,1.4307e-06,0.012147,1.139e-12,3.7311e-07,0.046489,1.3777e-05,1.1718e-13,0.0022772,0.009292,0.0011826,0.079962,0.011108,0.0049166,0.0018458,0.001062,0.001283,0.026192,0.13977,0.012072,2.8324e-05,0.11167,4.9599e-09,8.9402e-06,0.12408,0.00028597,0.0037572,0.02118,0.049973,0.0036613,0.10729,0.00077272,0.0041714,0.041682,0.087601,7.3879e-09,0.028544,0.038628,0.0050966,0.0001613,0.01496,0.11957,0.0049828,0.0002766,0.002322,1.8144e-05,0.00084169,0.014682,0.0049383,0.035056,8.8456e-05,0.0094897,0.001781,0.029238,0.00018694,0.015674,1.7653e-14,0.26995,0.06294,0.0060155,1.9623e-07,0.12314,3.0652e-15,0.0003268,0.00036413,0.02819,0.027296,0.0012361,3.5537e-05,0.005714,0.00019544,1.8564e-05,0.0063949,0.037884,0.043284,0.013163,0.0026845,0.005606,1.7539e-06,0.033534,0.0015578,0.00010147,0.00051825,0.0031167,0.031928,0.01185,0.0012547,1.7219e-07,0.0653,0.0043193,0.021558,0.057708,0.075672,0.010515,0.027654,0.0014962,0.0012404,0.0020165,0.017997,0.029015,0.088041,0.045221,1.8981e-06,1.2814e-06,0.020609,0.020664,0.00042705,0.066819,0.072663,0.0021711,0.0040383,0.0019609,0.00067416,0.045184,0.0055444,5.6665e-05,0.1028,0.0090351,0.00027378,0.00044243,0.0088319,0.094217,0.05691,0.0014512,0.0056143,0.0063984,0.070151,0.028996,0.047827,0.051613,0.038638,0.019728,0.0060659,0.019692,0.061222,4.6947e-08,0.094978,0.14042,1.2394e-06,0.0072971,0.04164,0.0012644,0.027038,9.6589e-15,0.0074298,5.0995e-06,0.024437,0.00078115,0.0030973,0.0051942,1.784e-05,2.0256e-06,2.1766e-07,0.0026497,1.7745e-06,9.1199e-05,0.029075,0.0019343,0.050281,0.0091548,0.045802,0.0057933,0.072928,0.011106,0.015547,0.00033812,1.0419e-07,5.9698e-05,0.0023613,0.0045412,0.0026737,0.0080041,0.037337,0.043578,0.085167,0.0040664,3.3157e-10,0.0066961,0.01784,0.04533,0.046501,0.019091,0.0010727,0.015007,0.00020763,0.0010243,0.00039844,0.0022831,0.00088984,0.12485,0.016741,0.0010098,0.038732,0.052238,0.0081747,0.00012038,0.016468,0.090057,1.2496e-06,0.00029924,0.0052397,1.168e-05,8.5071e-05,0.12603,6.9248e-06,0.017348,0.00025876,0.0097685,0.0079483,0.001256,0.047669,0.00021878,0.020143,0.012118,2.776e-05,0.036743,4.4744e-05,0.0013942,9.2782e-07,2.075e-05,0.01621,0.002637,0.012805,0.00074706,0.0017686,0.00046331,0.00099395,0.077525,0.020606,0.00041472,0.0019605,0.0027143,0.011181,0.0032888,4.6854e-05,4.8234e-05,0.0072765,0.003165,0.010323,0.00035161,0.026799,0.00027621,0.00038119,0.0010296,0.00050946,0.019764,0.0012212,0.0082344,6.0314e-08,0.00021501,0.0059633,0.0030816,0.002175,0.0020963,1.5066e-05,0.025643,0.033962,0.011638,0.031144,0.032722,0.031718,9.7193e-07,0.0042759,0.015454,0.00013555,0.00055211,0.004037,0.01715,0.015442,3.4566e-05,5.4695e-26,0.0017324,0.0060465,0.11237,0.016928,0.00019291,2.4317e-07,0.010054,0.022787,0.018629,0.015807,0.00026292,0.0062421,0.011827,0.01328,0.010189,0.022509,0.046503,0.013409,0.00084159,0.011582,0.0078629,1.1133e-05,0.0078724,0.056436,0.019858,3.5172e-11,0.00051956,0.00060092,6.2811e-09,0.0047247,0.018741,0.10299,0.028516,0.010803,0.007451,0.0003991,0.032788,6.4283e-05,0.072384,0.057873,0.022576,1.721e-05,0.001179,0.050731,0.00097221,0.060241,0.01553,0.0042087,0.036732,0.00065242,0.011834,0.0047437,0.0023991,0.028575,0.0015747,0.00016096,0.018032,0.00044055,0.025219,0.0013183,0.00028741,2.1945e-07,0.0052398,0.029685,0.00027397,4.6469e-05,0.00376,0.0013744,0.00013342,0.0025573,1.6764e-14,6.9504e-05,0.073258,0.0038564,0.0025991,0.025959,0.0096702,1.404e-07,0.043956,0.086408,0.00053324,1.1824e-06,1.4449e-05,0.038868,0.033731,0.0089446,0.023043,0.027688,0.002206,0.017015,0.028978,3.4522e-06,0.022011,0.034954,0.015562,0.0023758,0.054965,0.016873,0.00017348,0.0018126,0.0001547,0.018369,0.00036254,0.0135,0.073514,0.072425,0.016961,0.24652,0.014659,0.0021464,0.0073874,0.0037325,4.5133e-05,0.015009,0.016195,0.00064294,0.00056509,0.00037428,0.00096638,0.00090299,5.0171e-09,0.00013381,0.086616,0.019093,0.00024921,0.0027097,0.0034454,0.0010095,0.020918,0.00047567,0.0067031,0.0015367,0.046556,0.0030046,0.01965,0.01193,7.0492e-09,0.089178,0.067006,8.7271e-08,0.0024024,2.4679e-06,0.00040197,0.0021067,0.14837,0.014861,3.2549e-07,0.033079,4.7959e-05,0.052685,0.071004,4.4235e-06,0.043776,5.6855e-05,0.00092652,1.0605e-10,1.0733e-06,6.2758e-06,0.019224,8.7719e-06,0.018752,0.12471,0.10225,0.00409,0.0068167,0.0030962,0.0050392,0.0212,0.0049527,0.0069977,0.011268,1.1538e-08,0.043948,0.015566,0.063353,1.7779e-05,0.018745,0.00091001,0.05789,0.025394,3.1457e-06,0.040881,0.057038,0.0018969,0.036895,0.00043114,0.014139,0.0095157,0.0024512,0.00018555,3.6716e-06,0.10904,0.084437,0.0034145,0.0092246,0.012352,0.00052805,0.0068706,9.065e-07,0.050928,0.0002049,0.0048892,6.6486e-13,0.0024152,0.034063,0.00019866,0.0089126,0.012279,0.0022119,0.0028361,0.016573,0.013453,0.0059879,2.2831e-06,0.002872,0.0045461,0.00032641,0.006326,0.012648,0.016753,0.052824,0.066356,0.10225,0.00023176,0.010424,0.0059364,0.012973,0.017175,0.01956,6.7048e-08,1.0892e-05,0.0021252,0.021297,0.0038702,0.00046237,0.015979,0.0041567,0.031629,0.0046539,0.037381,0.12494,0.0019063,0.066349,0.001781,0.0019704,0.046063,0.057335,0.048432,0.061027,0.00020255,0.12014,0.00029179,4.9722e-08,0.0019921,0.019386,0.042001,0.0019089,0.0002851,0.039884,0.00098719,0.0029953,0.0016473,0.038365,0.0084523,0.00043426,0.025391,1.3137e-05,0.053876,0.0013903,0.012771,0.02223,7.9128e-05,0.077229,0.081832,0.11371,0.028941,0.002488,0.0026315,2.5471e-07,0.0012526,3.283e-06,1.3175e-06,0.0015622,9.0249e-05,0.0050036,0.0010863,0.13617,0.0032795,0.029865,0.01255,0.0017871,0.011419,0.075007,0.0024212,6.8807e-05,0.0085319,0.00076845,0.074174,1.4204e-06,7.6795e-05,8.9809e-05,0.0025227,0.10169,0.058372,3.7169e-05,4.274e-09,0.029508,0.055156,0.00062808,0.000266,0.0081218,0.010632,7.6658e-05,0.062736,0.031325,0.013956,0.0038482,0.00020925,0.0079965,6.6816e-06,0.0094052,0.043655,0.0036189,0.0052271,2.1119e-05,0.018925,0.00081124,0.0058383,0.00015767,0.0087993,0.088673,0.00040742,0.021511,0.0035946,3.593e-06,0.00035972,0.012426,0.033793,0.065628,0.0025781,9.0582e-05,0.0075925,4.7492e-07,0.0648,0.031939,0.095449,0.0016878,0.1387,0.02806,0.00024377,0.0028594,0.028099,1.0656e-05,0.00092682,0.00034978,0.015845,7.5238e-05,0.069916,0.00013657,0.070933,0.02818,0.06268,0.00083692,5.8471e-05,0.00020763,0.023531,0.028878,0.0045952,0.0045158,0.00023554,0.032601,0.037404
GOBP_POSITIVE_REGULATION_OF_DNA_TEMPLATED_TRANSCRIPTION_INITIATION	63	55	0.025085	0.0015053	0.10094	0.40187	1	1	1	0.881498	1	BCLAF1,CAND1,DHX36,ERCC1,ERCC6,ESR1,FOSL1,GTF2A1,GTF2A2,HNF1A,HNF1B,JUN,MED1,MED10,MED11,MED13,MED15,MED16,MED17,MED18,MED20,MED21,MED22,MED23,MED24,MED26,MED28,MED29,MED30,MED31,MED4,MED6,MED7,MED8,MITF,NFKB1,NFKBIA,NKX2-5,PAXIP1,PSMC6,SETX,TAF10,TAF12,TAF2,TAF3,TAF4,TAF4B,TAF6,TAF7,TAF8,TBP,TP53,TWIST1,WNT10B,ZNHIT1	0.055309,0.011446,0.0013156,0.0010345,0.052198,3.6735e-07,3.7246e-06,0.00078911,0.001708,0.024437,0.00078115,0.010442,2.075e-05,0.00080073,0.045751,0.0029189,0.0064058,0.022856,0.00024325,0.00031884,0.040185,6.1462e-09,0.033358,0.02305,0.023013,0.023977,0.0057996,0.15376,0.0086214,0.016089,0.0019655,0.16995,0.12655,0.0041064,5.3836e-05,0.02287,0.017138,0.021738,0.010468,0.022074,0.074523,0.058786,0.0067032,0.045054,0.13713,0.0093575,0.0068936,0.026683,0.0049278,0.043655,0.12231,0.00050218,0.0058641,4.1078e-15,7.3159e-05
GOBP_NEGATIVE_REGULATION_OF_HUMORAL_IMMUNE_RESPONSE_MEDIATED_BY_CIRCULATING_IMMUNOGLOBULIN	11	10	0.077161	0.0019773	0.31102	0.40204	1	1	1	0.881498	1	C4BPA,C4BPB,CD46,CR1,CR1L,CR2,FCGR2B,FOXJ1,SUSD4,SVEP1	0.00039623,0.00089318,0.00013785,0.00056132,0.00048174,0.0087804,0.0031167,0.045886,0.036169,0.071559
GOBP_CELL_DIFFERENTIATION_INVOLVED_IN_METANEPHROS_DEVELOPMENT	24	20	0.039932	0.0014466	0.16131	0.40225	1	1	1	0.881498	1	BMP4,CD34,CTNNB1,GDNF,GREM1,LGR4,LIF,NPHS2,OSR1,PAX2,POU3F3,SALL1,SIX2,SMO,STAT1,TCF21,WNT4,WNT9B,WWTR1,YAP1	0.055304,0.016296,0.039559,0.00067416,0.0073345,0.031489,0.00029924,0.0041523,0.038336,0.079453,0.0002236,0.076439,0.049393,0.00045536,0.0022093,0.088585,0.0030001,0.001785,0.00031566,3.848e-05
GOBP_REGULATION_OF_CENTROSOME_CYCLE	54	42	0.028241	0.0014815	0.11412	0.40228	1	1	1	0.881498	1	ATF5,AURKA,BRCA1,C10orf90,CCNL1,CCNL2,CDK5RAP2,CENPJ,CEP120,CEP131,CEP295,CEP295NL,CEP76,CHMP1B,CHMP2A,CHMP2B,CHMP3,CHMP4B,CHMP4C,CHMP5,FBXW5,KAT2A,KAT2B,MARK4,MCPH1,MDM1,NAT10,NPM1,NUBP1,NUP62,PDCD6IP,PKHD1,PLK4,PPP1R35,RBM14,ROCK2,SASS6,SIRT1,SPICE1,TMEM67,VPS4B,XRCC3	0.027168,0.065862,0.10651,0.011106,0.0069992,0.0088516,0.0066494,0.015366,3.4906e-05,0.077135,0.00043724,0.0010558,0.043479,0.00032289,0.004038,0.023931,0.0045755,0.017301,0.15674,0.031575,0.0088046,0.032126,0.00043663,0.0014305,0.032564,0.20756,0.045562,0.0038025,0.05326,0.0040804,0.018741,1.3157e-07,0.026222,1.302e-09,0.0001682,0.064811,0.00011073,0.0025693,0.0075463,8.2714e-05,0.069916,7.5051e-14
GOMF_ACETYLGLUCOSAMINYLTRANSFERASE_ACTIVITY	42	35	0.030915	0.0014808	0.12508	0.40239	1	1	1	0.881498	1	A4GALT,A4GNT,ALG14,B3GNT2,B3GNT3,B3GNT4,B3GNT5,B3GNT7,B3GNT8,B4GAT1,EOGT,EXT1,EXT2,EXTL1,EXTL2,EXTL3,GCNT1,GCNT2,GCNT3,GCNT4,GCNT7,HEXA,HEXB,LFNG,MFNG,MGAT3,MGAT4B,MGAT4C,MGAT4D,MGAT5,MGAT5B,PIGP,POMGNT1,POMGNT2,RFNG	0.02156,0.00028846,0.0031713,0.0058435,0.0054438,9.4098e-10,0.00056188,0.013923,0.00030265,5.1509e-07,0.032173,6.844e-09,0.001197,0.0035886,0.0021577,0.0023243,0.00957,0.045549,0.00067103,0.00022878,0.0033383,0.050213,0.042011,3.3908e-05,0.087347,0.0021411,0.00030331,0.0081364,0.014244,3.6541e-06,0.00031367,0.003558,0.092624,0.093782,0.0037574
GOBP_REGULATION_OF_CELL_CELL_ADHESION_MEDIATED_BY_CADHERIN	19	15	0.046889	0.0014713	0.19037	0.40272	1	1	1	0.881498	1	ADAM19,BMP6,DENND6A,EPCAM,FOXA1,MAD2L2,NOTCH1,PLG,PPM1F,PTPRU,RGCC,SERPINF2,TJP1,VEGFA,WNT5A	0.0016939,9.4174e-07,0.0042446,0.0025458,0.006072,0.0032948,0.011638,0.013596,0.031289,0.00014181,0.071004,0.001354,1.0113e-05,0.0028594,0.0048404
GOBP_REGULATION_OF_CARBOHYDRATE_CATABOLIC_PROCESS	55	44	0.028167	0.0015123	0.11454	0.40287	1	1	1	0.881498	1	ACTN3,APP,ARL2,ARNT,CBFA2T3,EIF6,FBP1,FLCN,GAPDHS,GCK,GIT1,GPD1,HDAC4,HIF1A,HTR2A,IGF1,INS,INSR,JMJD8,MLST8,MLXIPL,MTOR,NCOR1,P2RX7,PGAM1,PHKG2,PPARA,PPP1CA,PPP1R3B,PRKAA1,PRKAA2,PRKAG1,PRKAG2,PSEN1,RPTOR,SCARB2,SLC25A12,SLC2A6,SLC4A1,SLC4A4,STAT3,TIGAR,TP53,ZBTB20	1.7703e-05,0.0011916,0.00010175,0.0057876,0.0050007,0.00013053,0.0073665,0.013492,0.038887,0.0040383,0.0088319,0.0021995,1.0017e-08,0.027038,0.0026497,9.1199e-05,0.0045412,0.0014482,2.6816e-07,0.046743,0.014192,0.0025628,0.052195,0.046503,6.1816e-07,7.5517e-07,0.016132,0.0025992,0.081904,0.043956,0.0061623,5e-10,2.3835e-05,0.028978,3.8554e-08,8.2902e-06,3.2135e-13,0.010236,8.0998e-06,1.0892e-05,0.00041029,0.0054199,0.00050218,2.0153e-07
GOBP_SEQUESTERING_OF_EXTRACELLULAR_LIGAND_FROM_RECEPTOR	11	9	0.060736	0.0014765	0.247	0.40288	1	1	1	0.881498	1	CD46,CER1,FBN1,FBN2,GREM1,GREM2,LTBP1,NBL1,NRROS	0.00013785,2.6683e-05,0.10873,0.0022897,0.0073345,0.017529,0.020805,0.0017103,0.030981
GOBP_REGULATION_OF_LOCOMOTION	1098	810	0.0063368	0.0014225	0.025782	0.40293	1	1	1	0.881498	1	AAMP,ABCC8,ABHD2,ABHD6,ABL1,ABL2,ACE,ACKR3,ACTA2,ACTG1,ACTN4,ACVR1,ACVR1B,ACVR1C,ACVRL1,ADA,ADAM10,ADAM15,ADAM17,ADAM8,ADAMTS1,ADAMTS9,ADARB1,ADGRA2,ADGRG1,ADGRG3,ADIPOR1,ADORA1,ADORA2A,ADORA3,ADRA2A,ADTRP,AGO2,AGT,AIRE,AKAP12,AKIRIN1,AKT1,AKT2,AKT3,ALOX15B,AMOTL1,AMOTL2,ANGPT1,ANGPT2,ANGPT4,ANGPTL3,ANO6,ANXA1,ANXA3,AP1AR,APC,APELA,APOD,APOE,APOH,APP,APPL2,AQP1,ARF6,ARHGAP18,ARHGDIB,ARHGEF2,ARHGEF39,ARHGEF7,ARID2,ARID4A,ARID4B,ARSB,ARTN,ATM,ATOH7,ATOH8,ATP1B2,ATP2B4,ATP8A1,AZU1,BAG4,BBS1,BBS2,BBS4,BCAR1,BCAS3,BCL2,BCR,BDKRB1,BMP10,BMP2,BMP4,BMP5,BMP7,BMPER,BMPR1A,BMPR2,BRAF,BRMS1,BRMS1L,BST2,BVES,C1QBP,C1QTNF8,C3AR1,C5,C5AR1,C5AR2,C8orf44-SGK3,CADM4,CALR,CAMK1D,CAMK2A,CAMK2B,CAMSAP3,CAPN7,CARD10,CASR,CASS4,CATSPER1,CAV1,CBLL1,CCAR1,CCBE1,CCDC125,CCDC25,CCL1,CCL11,CCL19,CCL2,CCL20,CCL21,CCL24,CCL25,CCL26,CCL28,CCL7,CCR1,CCR2,CCR6,CCR7,CCSAP,CD151,CD200R1,CD274,CD300A,CD40,CD74,CD81,CD9,CDC42,CDH1,CDH11,CDH13,CDH5,CDK5,CDK6,CEACAM6,CEMIP,CERS2,CFAP20,CFAP45,CFAP69,CGA,CHRD,CHRM1,CHST2,CIB1,CITED2,CLASP1,CLASP2,CLDN1,CLDN19,CLDN5,CLDN7,CLEC7A,CLIC4,CMKLR1,CNN2,COL1A1,COL3A1,CORO1A,CORO1B,CORO1C,CORT,CPNE3,CREB3,CRK,CRKL,CSF1,CSF1R,CSF2,CTNNA1,CTNNA2,CTSH,CX3CL1,CX3CR1,CXCL12,CXCL13,CXCL16,CXCL17,CXCR4,CYGB,CYP1B1,DAAM2,DAB2,DAB2IP,DACH1,DAPK2,DAPK3,DCN,DDR2,DDRGK1,DDT,DEFB124,DIAPH1,DLC1,DLG5,DLL4,DMTN,DNAJA4,DOCK1,DOCK10,DOCK4,DOCK5,DOCK7,DOCK8,DPP4,DPYSL3,DRD1,DRD2,DRD3,DSCAM,DUOX1,DUOX2,DUOXA2,DUSP1,DUSP10,DUSP3,ECM1,EDN1,EDN2,EDN3,EFNB2,EGF,EGFR,ELP3,ELP5,EMC10,EMILIN2,EMP2,ENG,ENPP2,EPB41L4B,EPB41L5,EPHA2,EPHA4,EPHB2,EPPIN,EPPK1,ERBB4,ETS1,EVL,F10,F2R,F2RL1,F3,F7,FADD,FAM107A,FAM89B,FBLN1,FBXO31,FBXO7,FBXW7,FER,FERMT1,FERMT2,FERMT3,FES,FEZF2,FGF1,FGF10,FGF17,FGF18,FGF19,FGF2,FGF20,FGF21,FGF22,FGF4,FGF5,FGF6,FGF7,FGF9,FGFBP1,FGFR1,FGR,FLCN,FLRT2,FLT1,FOXC2,FOXO3,FOXP1,FPR2,FRMD5,FSHB,FUT1,FUT3,FUT4,FUT7,FUT9,FZD4,GAB1,GADD45A,GAS6,GATA2,GCNT1,GCNT2,GCSAM,GCSAML,GHRL,GHSR,GJA1,GLIPR2,GNA12,GNA13,GNRH1,GP1BA,GPER1,GPLD1,GPNMB,GPR18,GPR183,GRB7,GREM1,GRM5,GRN,GSX2,GTPBP4,HACE1,HAS1,HBEGF,HDAC1,HDAC5,HDAC7,HDAC9,HIF1A,HMGB1,HRAS,HRG,HSPA5,HSPB1,ICAM1,IFITM1,IGF1,IGF1R,IGFBP3,IGFBP5,IGSF10,IL16,IL1A,IL1B,IL1R1,IL24,IL27RA,IL33,IL34,IL4,IL6,IL6R,ING1,ING2,INPP5F,INS,INSL3,INSM1,INSR,IQCF1,IQSEC1,IRS2,ITGA2,ITGA3,ITGA4,ITGA5,ITGA6,ITGAV,ITGAX,ITGB1,ITGB3,JAG1,JAK2,JAM2,JAM3,JUN,KANK1,KDR,KIF14,KIF20B,KIF2A,KIT,KITLG,KLF4,KRIT1,KRT16,KRT5,LAMA1,LAMA2,LAMA3,LAMA4,LAMA5,LAMB1,LAMC2,LBP,LDB2,LDLRAD4,LEF1,LGALS3,LGALS9,LGMN,LGR6,LIMCH1,LMNA,LMO4,LPAR1,LRCH1,LRIG2,LRP1,LRRC15,LRRK2,LYN,LYVE1,MACF1,MADCAM1,MAGI2,MAP2K3,MAP2K5,MAP3K3,MAP4K4,MAPK1,MAPK14,MAPRE2,MAZ,MCAM,MCC,MCTP1,MCU,MEGF8,MEOX2,MET,MGAT3,MGAT5,MIA3,MIEN1,MIF,MIIP,MINK1,MITF,MMP14,MMP7,MMP9,MMRN2,MSTN,MTA2,MTOR,MTUS1,MYADM,MYCBP2,MYD88,MYLK,MYO1C,MYOC,MYOCD,NAV3,NBL1,NCK1,NCKAP1L,NDRG4,NEDD9,NEXN,NF1,NF2,NFE2L2,NGFR,NIPBL,NKD1,NKX2-1,NKX6-1,NODAL,NOS3,NOTCH1,NOVA2,NR2E1,NR2F2,NR4A3,NRG3,NRP1,NRP2,NSMF,NTF3,NTN1,NTNG1,NTNG2,NTRK3,NUMB,NUS1,OLFM4,ONECUT1,ONECUT2,OSBPL8,OSGIN1,P2RY12,P2RY6,PADI2,PAK1,PARD6B,PATZ1,PAX6,PDCD10,PDCD6,PDGFA,PDGFC,PDGFD,PDGFRA,PDGFRB,PDPK1,PDPN,PECAM1,PFN1,PFN2,PGF,PHACTR1,PHLDA2,PHLDB2,PHPT1,PIK3C2A,PIK3CB,PIK3CD,PIK3CG,PIK3R1,PIK3R3,PIN1,PIP5KL1,PKN1,PKN2,PLA2G7,PLAA,PLAU,PLCB1,PLCG1,PLCG2,PLEKHG3,PLET1,PLVAP,PLXNA1,PLXNA2,PLXNA4,PLXNB2,PLXNC1,PLXND1,PODN,PODXL,POU4F2,PPARD,PPM1F,PPP3CA,PRCP,PRDM14,PRKCA,PRKCE,PRKD1,PRKD2,PRKG1,PROX1,PRR5L,PRSS56,PTAFR,PTEN,PTGER4,PTGS2,PTK2,PTK2B,PTN,PTPN2,PTPRC,PTPRG,PTPRK,PTPRM,PTPRO,PTPRR,PTPRT,PTPRU,PYCARD,RAB11A,RAB25,RABGEF1,RAC1,RAC2,RAF1,RAP2B,RAPGEF2,RARRES2,RBBP4,RCC2,RECK,RELN,RET,RFFL,RGCC,RHOB,RHOC,RHOD,RHOJ,RIN2,RIN3,RIPK3,RNF20,RNF41,ROBO1,ROBO2,ROBO4,ROCK1,ROCK2,ROR2,RPS6KB1,RRAS,RRAS2,RREB1,RTN4,S100A11,S100A14,S100A7,S1PR1,S1PR2,SAP130,SAP30,SAP30L,SASH1,SCAI,SCRT1,SCRT2,SDC4,SELE,SEMA3A,SEMA3C,SEMA3D,SEMA3E,SEMA4A,SEMA4B,SEMA4D,SEMA4F,SEMA4G,SEMA5A,SEMA5B,SEMA6A,SEMA6B,SEMA6C,SEMA6D,SEMA7A,SEMG1,SEMG2,SERPINB3,SERPINE1,SERPINE2,SERPINF1,SFRP1,SFRP2,SGK1,SGK3,SH3BP1,SH3RF2,SHH,SIN3A,SIN3B,SIRT1,SLC26A5,SLC8A1,SLC9A3R1,SLIT1,SLIT2,SLK,SLURP1,SMAD3,SMAD7,SMIM22,SMO,SMOC2,SMPD3,SNAI1,SNAI2,SNCA,SOD2,SORL1,SOX14,SOX9,SP100,SPAG9,SPARC,SPATA13,SPHK1,SPINT2,SPN,SPNS2,SPOCK3,SPRED1,SPRY2,SRC,SRCIN1,SRGAP1,SRGAP3,SST,SSX2IP,ST3GAL4,ST6GAL1,STAP1,STARD13,STAT3,STAT5A,STC1,STK10,STK24,STK39,STK4,STX3,STX4,SUCNR1,SUDS3,SULF1,SUN2,SWAP70,SYDE1,SYNE2,SYNJ2BP,TACR1,TACR2,TACR3,TBC1D24,TBCCD1,TBR1,TBX5,TBXA2R,TCAF1,TDGF1,TEK,TERT,TET1,TF,TGFB1,TGFB2,TGFBR1,TGFBR2,THBS1,THBS4,THY1,TIAM1,TIRAP,TJP1,TLR4,TMEFF2,TMEM102,TMIGD1,TMSB10,TNC,TNFAIP6,TNFRSF18,TNFSF14,TNFSF18,TNN,TNR,TP53INP1,TPBG,TPM1,TPPP2,TREM2,TRIB1,TRIM32,TRIP6,TRPV4,TTBK2,TTLL6,TUBB2B,TWIST1,UBE2I,ULK4,UNC5C,UNC5D,USP14,VASH1,VCL,VEGFA,VEGFB,VEGFC,VIL1,WASL,WDPCP,WNK1,WNT11,WNT3,WNT4,WNT5A,WNT5B,WNT7A,XCL1,XCL2,YTHDF1,YTHDF3,ZC3H12A,ZMYND8,ZNF268,ZNF304,ZNF580,ZNF609,ZP3	0.034429,0.0023941,6.9666e-05,0.00084655,0.0069252,0.018056,0.00092013,0.011293,0.0050323,5.4313e-05,0.011074,0.00079465,0.0014597,0.0377,0.0066811,0.00023969,0.0021892,0.00079934,0.10008,0.065947,0.10461,0.0058326,3.7935e-09,0.035064,0.0042715,0.0027084,0.020729,0.026013,0.068171,4.1341e-05,0.010797,0.047811,0.00046451,0.0032376,0.064929,0.0032996,0.0012196,0.0033768,0.11771,7.1764e-08,0.010177,0.0060736,0.040264,0.0029225,0.022514,0.0016873,0.022899,0.012397,0.008873,0.046493,0.019801,0.03643,0.026968,0.0078514,0.0009553,0.00014581,0.0011916,3.2963e-06,0.0027684,0.22272,0.0011131,0.019306,0.00032913,9.0164e-05,0.014569,0.0025068,0.044269,4.3942e-05,0.0095107,2.8326e-05,0.011627,0.0028007,0.034023,0.00020655,0.028316,0.00041781,0.013651,2.2485e-05,2.7752e-06,0.003137,0.015831,0.010315,7.1638e-05,0.00078219,0.00094966,0.0048075,0.033679,0.021297,0.055304,0.032491,0.016633,0.035109,0.001574,0.00032585,0.0035997,4.3634e-07,0.00058035,0.033285,0.038486,0.00038301,0.048949,0.019784,0.027589,0.03404,0.0055367,0.0058034,0.069167,6.8392e-05,1.7913e-13,0.00013241,0.00048448,0.12449,0.0021769,0.087347,0.012317,0.065862,0.00046855,0.090974,0.031361,0.0076464,0.026428,0.12779,0.031047,0.093593,0.0025077,3.3732e-05,0.0026328,0.0027681,0.0063812,0.064695,0.0061572,0.064695,6.1625e-05,0.0027377,0.0021661,0.0022996,0.00056174,0.0002276,0.0069279,0.0085464,0.064205,0.002521,0.0021585,0.037575,0.031851,0.04434,0.016103,0.010185,0.0034052,1.1921e-10,4.5710000000000004e-21,0.0003125,0.00034843,9.1067e-05,0.076954,0.0035198,0.013976,0.0014449,0.00011765,0.033225,3.7674e-05,0.029801,0.096072,0.00073332,0.030327,0.010602,0.009292,0.0011826,0.039636,0.014135,0.0082662,2.8418e-06,1.4708e-06,0.02416,0.0010278,0.00087234,0.0024682,0.0002203,2.8324e-05,0.009075,1.2727e-06,0.032883,5.7211e-10,0.0019384,7.6382e-07,0.027746,0.00015092,0.0131,0.0041714,0.0035131,1.9864e-16,0.059431,0.021895,0.013879,0.028544,0.0060311,0.034481,0.14173,0.011541,3.0379e-05,0.062869,0.038812,0.01496,0.00017167,0.0013145,5.4344e-05,0.039274,0.0044816,0.01272,0.0003189,0.042676,0.013713,7.1623e-07,0.0007386,0.073212,1.0512e-06,0.0049828,0.0013248,0.00013627,1.254e-05,5.3148e-05,0.024001,0.017856,0.00038045,0.002886,0.00027154,0.01429,0.014682,0.0049383,1.2934e-05,0.035265,0.022567,0.021407,0.0014885,1.1777e-05,0.0048241,9.8379e-07,0.029238,0.011933,0.00018694,8.9846e-05,0.26995,0.00023466,0.033068,0.005343,0.053458,0.053818,0.018051,0.06294,0.0058837,0.0090807,0.048663,0.11522,0.00035325,0.00090272,0.063639,0.023746,3.0652e-15,0.0014507,0.033435,0.00029363,0.013163,0.0026845,0.15824,0.00043924,0.0096124,0.029576,3.1076e-05,0.002109,0.0022423,0.023968,0.0020386,0.01185,0.011266,0.0061417,0.0026745,1.7219e-07,0.015642,0.022202,0.010515,0.0049096,0.10485,0.057795,0.0011758,0.027654,1.7482e-05,0.0016256,0.0018262,0.0011005,0.041508,0.0014962,0.034513,0.0033537,9.0621e-07,0.0012404,0.013492,0.10008,0.00085078,0.080049,0.0012259,5.6141e-09,0.021937,0.054889,0.012949,5.8018e-05,0.033545,0.0070661,0.00039797,1.1343e-07,0.020609,0.00083042,0.0012837,0.017594,0.072663,0.00957,0.045549,0.13908,7.039e-05,5.6665e-05,0.1028,0.094217,0.0017442,0.0012827,0.013072,0.038532,0.082226,0.038638,0.019728,0.017424,0.066256,0.011794,0.080981,0.0073345,0.0073284,0.023528,2.0453e-08,0.010138,0.0011675,0.026946,0.00010812,0.0022457,0.002113,6.986e-05,2.5317e-07,0.027038,0.012686,0.0010577,0.00052818,0.0053711,0.0039472,4.2232e-05,0.00049532,9.1199e-05,1.9223e-08,0.015447,0.011595,0.048899,0.094869,0.0091548,0.045802,0.032192,0.00038208,0.022687,0.00092379,0.00024671,0.0057933,0.011106,0.0082681,0.012405,0.038333,0.0037514,0.0045412,0.0046472,0.010388,0.0014482,0.0072876,0.00022035,0.0080041,0.0025011,0.0073414,0.0058183,0.0024288,0.00078316,0.0011203,0.037826,0.0092224,0.00056951,0.00012377,0.01784,0.036692,3.1473e-08,0.010442,0.013042,0.00084924,0.031275,2.5185e-06,9.9883e-05,0.0022831,0.0032786,0.021901,0.00043516,0.015818,0.09022,0.00034831,5.752e-06,0.087091,0.085701,0.0052414,0.0037872,0.0001219,3.59e-05,0.010795,0.00035306,0.0063233,2.1306e-05,0.016468,0.0011691,0.027326,0.015161,0.00021472,0.055279,0.011899,0.0030704,0.0021119,0.045796,0.0038778,0.0079483,0.00021878,0.028284,0.002079,0.0056235,1.1103e-11,0.00033527,0.00090311,8.3204e-07,0.049988,0.024325,0.141,0.025731,0.0016668,0.0018721,4.623e-07,4.4744e-05,9.2782e-07,0.10727,0.053264,0.00064636,0.0021411,3.6541e-06,0.012805,0.042641,0.00099395,0.054247,0.0074221,5.3836e-05,0.055143,0.0058823,0.11346,0.0037485,0.00047702,3.5623e-06,0.0025628,0.016638,0.037453,0.00072128,0.082843,0.00011938,6.1368e-08,0.0028883,0.00076704,1.6316e-06,0.0017103,6.7332e-05,0.00027621,7.3162e-08,6.0353e-05,0.00075786,0.00050946,7.0403e-12,0.0014312,0.023063,0.0042683,0.0020937,0.010996,0.0082344,0.06459,7.8384e-06,0.011638,0.010589,0.0039657,0.013764,0.015442,4.3815e-07,6.787e-07,0.014335,0.0036882,0.00059564,0.0027339,0.018104,0.012586,1.5331e-05,0.0014925,2.2506e-06,0.00035931,1.4696e-05,0.0019831,0.011771,0.023237,0.0012041,6.6031e-05,0.02235,1.1133e-05,0.016959,0.0083027,0.0082472,1.9107e-08,0.012904,0.0055786,0.001188,0.018126,1.0241e-05,0.0090377,0.028516,0.00078534,0.064714,0.043373,0.072384,0.00031797,9.6574e-09,0.034817,0.0019932,0.060137,0.022576,0.10994,0.001179,0.050731,5.3295e-05,0.092624,8.1243e-05,0.0069707,0.0039224,1.7165e-07,0.00014378,0.0012376,0.00082209,2.1945e-07,4.6289e-05,0.0004527,0.0059725,1.9891e-05,0.018155,0.0014004,0.00067631,9.8102e-11,2.0981e-07,0.00065395,0.00030361,0.09788,0.040691,0.0087199,0.0013744,0.031289,6.9504e-05,2.7749e-05,0.00032522,6.7588e-08,1.4449e-05,0.12796,0.06113,1.7574e-12,0.0033684,0.0014976,0.0077047,0.022011,3.0698e-06,0.12905,0.016873,0.033531,3.1299e-05,4.1633e-14,5.445e-05,0.030541,2.2877e-05,0.013718,0.00015661,0.019966,4.3719e-07,7.6388e-16,0.00014181,0.0091452,0.00036254,4.5133e-05,0.0015367,0.042296,0.046556,0.0030046,0.034249,1.4238e-05,0.022181,0.00079638,0.0011349,5.2758e-05,4.1535e-05,0.071756,4.3269e-05,0.071004,0.018716,0.0068614,5.8677e-09,0.032136,0.0013852,1.7928e-05,0.097164,0.00022032,0.00057511,1.1568e-09,1.53e-10,0.074272,0.020366,0.064811,0.0022457,0.18482,0.00055402,0.00035393,0.0039584,0.00011391,0.037915,0.10225,0.0040758,0.056588,0.0002472,0.034531,3.3303e-06,0.0096853,0.0028538,0.0053148,0.0026918,0.016673,1.7779e-05,0.10498,0.0001358,0.022015,0.016277,0.0045342,0.00052502,0.037326,0.0023237,0.10116,0.08322,0.0032964,0.0040905,0.0050428,2.427e-09,3.5914e-05,0.014738,0.049329,0.0018393,0.00027246,0.031638,0.0068584,0.057038,0.001354,0.0018969,0.0060146,0.036895,0.006036,0.044223,7.2823e-05,0.028513,0.065921,0.1499,0.0025693,0.030203,0.00073944,0.013453,2.2822e-06,1.3896e-07,0.0073397,6.4929e-07,0.0019251,0.0012405,0.00079142,0.00045536,0.0050883,0.006326,0.029974,0.026725,0.00023176,0.010095,0.011562,0.048651,0.07791,0.031681,0.0081368,0.001988,0.016628,0.00050903,0.0085929,0.014924,0.030015,0.0012851,0.00082985,0.0065501,0.0016762,0.0046539,0.00044188,1.1894e-07,0.00064183,0.061165,3.1591e-06,0.00076502,0.00020797,0.00030514,0.00041029,0.001781,0.057335,0.0083924,9.6397e-10,0.00020255,1.8652e-14,0.042001,0.0019089,0.00043426,0.0089373,0.0033677,0.00045221,0.095816,0.086141,0.00031211,0.067678,0.011419,0.075007,0.014212,0.053037,0.015636,0.0023134,0.0091274,0.022162,0.030416,0.0050456,2.3712e-05,0.0011077,0.0004652,0.055395,8.9809e-05,0.0025227,0.051811,0.011653,0.12506,0.0012453,0.016724,0.00015554,0.016538,1.0113e-05,3.7169e-05,0.0018673,5.3419e-06,0.024503,0.024471,0.00206,0.015614,0.027634,0.035939,0.10217,0.00011205,1.8598e-06,0.11946,0.010891,0.013303,0.0034216,0.043655,0.00041268,0.060747,4.6124e-05,0.00015767,0.097905,0.12273,0.10946,0.0058641,0.0001655,0.0008781,0.00090176,0.023744,0.025702,0.00041806,0.0018277,0.0028594,0.0052186,0.028099,0.010054,0.022979,9.089e-06,5.8471e-05,0.0032127,0.011837,0.0030001,0.0048404,0.00011551,0.023531,0.014577,0.014223,0.015576,0.007223,0.0016455,0.0019349,0.089935,0.00027454,0.067274,5.0136e-05,0.032601
GOBP_REGULATION_OF_FATTY_ACID_METABOLIC_PROCESS	91	69	0.02014	0.001353	0.082024	0.40302	1	1	1	0.881498	1	ABCD2,ACACB,ACADL,ACADVL,AKT1,AKT2,ANXA1,APOA4,APOA5,APOC1,APOC2,APOC3,APPL2,AVPR1A,BRCA1,CAV1,CD74,CNR1,CPT1A,CYP7A1,DCAF5,DGAT2,EIF6,ELOVL5,ERLIN2,FABP3,FABP5,FMO1,FMO2,FMO4,GHSR,GIP,IL1B,INS,INSIG1,INSIG2,IRS1,IRS2,KLHL25,LONP2,LPGAT1,MFSD2A,MLXIPL,MLYCD,NCOR1,NR4A3,PANK2,PDK1,PDK2,PDK4,PIBF1,PLA2G3,PLIN5,PPARA,PPARD,PPARGC1A,PRKAG2,PTGS2,SIRT1,SIRT4,SLC45A3,SNCA,SOX9,SREBF1,TRIB3,TWIST1,TYSND1,UGT1A8,WDTC1	4.3262e-05,0.034573,0.0020691,0.021647,0.0033768,0.11771,0.008873,5.4226e-05,0.0066414,0.00062569,0.00091866,0.00041279,3.2963e-06,0.062671,0.10651,0.090974,0.031851,0.0049166,0.0037572,0.093088,9.2489e-06,0.032533,0.00013053,0.0011196,0.010481,0.091425,0.0066648,0.0046886,0.0056798,0.011763,0.1028,0.0090351,0.045802,0.0045412,0.0011492,0.0006329,0.0026737,0.0080041,0.0012732,0.016235,0.00024205,0.0041508,0.014192,0.001975,0.052195,0.015442,0.10592,0.029288,0.045181,0.023351,0.0080821,0.00016096,7.1072e-08,0.016132,0.0013744,9.0397e-05,2.3835e-05,0.016873,0.0025693,0.014139,0.024187,0.00023176,0.07791,0.037381,0.0079148,0.0058641,0.038301,0.0049965,0.0045172
GOBP_DESMOSOME_ORGANIZATION	10	8	0.067362	0.001544	0.27469	0.40314	1	1	1	0.881498	1	DSG2,DSP,GRHL1,PERP,PKP2,PKP3,PRKCA,SNAI2	0.068256,0.062476,0.0064043,0.11516,0.0021258,0.0065301,6.7588e-08,0.026725
GOBP_SULFUR_AMINO_ACID_CATABOLIC_PROCESS	10	7	0.065024	0.0013942	0.26537	0.40322	1	1	1	0.881498	1	AGXT,CBS,CSAD,MAT1A,MPST,MTRR,TST	0.03256,0.008464,0.0088515,7.3107e-05,0.00029947,0.015926,0.0003256
GOBP_POSITIVE_REGULATION_OF_PROTEOLYSIS_INVOLVED_IN_PROTEIN_CATABOLIC_PROCESS	128	107	0.0173	0.0014454	0.070666	0.40331	1	1	1	0.881498	1	AGBL4,AGTPBP1,AKT1,ANKIB1,ARIH1,ATXN3,AURKA,AXIN1,AXIN2,BAG2,BBS7,CAV1,CAV3,CBFA2T3,CDC20,CDC20B,CDK5RAP3,CEBPA,CHFR,CLU,CSNK1A1,CSNK1D,CSNK1E,CTSC,DAB2,DAB2IP,DDA1,DDRGK1,DET1,DISC1,DNAJB2,DVL1,EGF,FBXO22,FBXW7,FBXW8,FZR1,GABARAP,GCLC,GSK3B,HECTD1,HERPUD1,HSPBP1,IL33,KCNE2,KEAP1,KLHL40,L3MBTL3,LRRK2,MAPK9,MDM2,NFE2L2,NKD2,NUB1,OSBPL7,PIAS1,PLK1,PLK3,PRICKLE1,PSEN1,PSMC2,PSMC4,PSMC5,PSMC6,PTEN,PTK2,PTK2B,PYHIN1,RAD23A,RCHY1,RFPL1,RNF139,RNF14,RNF144A,RNF144B,RNF180,RNF185,RNF19A,RNF19B,RNF217,RNF40,RNFT1,RNFT2,SGTA,SH3RF1,SH3RF2,SIRT2,SMAD7,SMURF1,SOCS4,SOCS5,STUB1,SUMO1,SUMO2,TMEM259,TMTC3,TREM2,TRIB1,TRIB2,TRIB3,TRIM67,UBQLN1,USP13,VHL,ZER1,ZFAND2A,ZYG11B	3.9962e-05,0.0072432,0.0033768,0.00072612,0.021492,0.00013122,0.065862,0.0010839,0.002207,0.076365,3.3015e-06,0.090974,0.015291,0.0050007,0.0077673,0.026507,0.00014613,0.041144,0.020807,0.0017357,0.00032963,0.0048536,0.0010766,0.0012569,0.01496,0.00017167,0.061687,0.0003189,0.010604,7.9916e-05,0.0011629,0.0094897,0.26995,0.00043267,0.0020386,0.0071383,0.1238,0.005343,0.0052427,7.3772e-05,0.056088,0.037572,0.00037105,0.00092379,0.0082052,0.052054,0.096043,0.00041882,0.0079483,0.0020529,0.019753,0.0014312,0.019764,0.0058767,0.00046697,0.003659,0.091324,0.049548,1.404e-07,0.028978,0.098119,6.4258e-05,4.463e-06,0.022074,3.0698e-06,0.033531,3.1299e-05,0.0091778,0.00025298,0.0001942,5.7889e-06,0.009268,0.035132,0.0039674,6.1386e-05,0.0004218,4.9775e-05,0.065464,0.0027427,0.074116,4.6285e-07,0.18482,0.0016181,0.013479,1.4452e-09,7.2823e-05,0.048174,0.0012405,2.0934e-05,5.5115e-06,0.023956,6.4957e-07,0.0005243,0.003823,0.0061805,0.055679,0.043655,0.00041268,6.8302e-05,0.0079148,0.012276,0.00087359,0.00015628,0.011741,0.0089616,0.004115,0.0027979
GOBP_POSITIVE_REGULATION_OF_LEUKOCYTE_CHEMOTAXIS	93	77	0.02031	0.001441	0.082989	0.40333	1	1	1	0.881498	1	ADAM10,ADAM17,AKIRIN1,ANO6,C1QBP,C3AR1,C5AR1,CALR,CAMK1D,CCL1,CCL19,CCL21,CCL7,CCR1,CCR2,CCR6,CCR7,CD74,CMKLR1,CREB3,CSF1,CSF1R,CX3CR1,CXCL12,CXCL13,CXCL17,DAPK2,DEFB124,EDN1,EDN2,EDN3,F2RL1,F7,FPR2,GAS6,HMGB1,IL34,IL4,IL6,IL6R,LBP,LGALS9,LGMN,MAPK1,MCU,MSTN,NCKAP1L,NEDD9,PGF,PLA2G7,PRSS56,PTK2,PTK2B,PTN,RAC1,RAC2,RARRES2,S100A14,S100A7,SERPINE1,STK39,SWAP70,THBS1,THBS4,TIRAP,TMEM102,TNFSF14,TNFSF18,TRPV4,VEGFA,VEGFB,VEGFC,WNK1,WNT5A,XCL1,XCL2,ZNF580	0.0021892,0.10008,0.0012196,0.012397,0.00038301,0.019784,0.03404,6.8392e-05,1.7913e-13,0.093593,3.3732e-05,0.0063812,0.0027377,0.0021661,0.0022996,0.00056174,0.0002276,0.031851,0.0010278,0.0019384,0.00015092,0.0131,0.013879,0.028544,0.0060311,0.14173,5.4344e-05,0.013713,0.029238,0.011933,0.00018694,0.0026845,0.00043924,0.021937,0.017594,0.012686,0.00024671,0.0057933,0.011106,0.0082681,3.59e-05,0.016468,0.0011691,0.024325,9.2782e-07,0.00047702,0.00027621,6.0353e-05,0.00031797,0.00014378,0.0077047,0.033531,3.1299e-05,4.1633e-14,0.042296,0.046556,0.022181,0.10225,0.0040758,0.0068584,0.00020255,0.095816,0.12506,0.0012453,0.016538,5.3419e-06,0.035939,0.10217,0.00015767,0.0028594,0.0052186,0.028099,5.8471e-05,0.0048404,0.014577,0.014223,0.067274
GOBP_TYPE_B_PANCREATIC_CELL_DEVELOPMENT	24	21	0.03905	0.0014496	0.15966	0.40339	1	1	1	0.881498	1	AKT1,BAD,BHLHA15,BMP4,BMP5,BMP6,CDH2,CDK6,CLOCK,DLL1,GDF11,GSK3B,INSM1,NKX2-2,NKX6-1,PDPK1,RFX3,RHEB,SIDT2,SMO,WNT5A	0.0033768,0.028005,0.049549,0.055304,0.032491,9.4174e-07,2.3824e-06,9.1067e-05,0.011108,1.3759e-05,0.016857,7.3772e-05,0.010388,0.16098,0.0082344,0.028516,4.7959e-05,0.031647,0.00043114,0.00045536,0.0048404
GOBP_REGULATION_OF_TAU_PROTEIN_KINASE_ACTIVITY	14	8	0.070671	0.0016199	0.28971	0.40364	1	1	1	0.881498	1	C5AR1,CLU,DKK1,EGR1,HSP90AB1,NAB2,RB1,SORL1	0.03404,0.0017357,9.4396e-07,5.9201e-07,0.0025726,0.20119,0.023049,0.011562
GOBP_NEGATIVE_REGULATION_OF_LEUKOCYTE_APOPTOTIC_PROCESS	55	47	0.025102	0.0013928	0.10304	0.40377	1	1	1	0.881498	1	ADA,ARG2,AURKB,AXL,BCL10,BCL11B,BCL2,BCL2L1,BCL3,BCL6,BMP4,CCL19,CCL21,CCR7,CD27,CD74,CXCL12,DOCK8,FADD,FOXP1,GAS6,GHSR,GPAM,HCLS1,HIF1A,HSH2D,IL2,IL7R,IRF7,IRS2,ITPKB,JAK3,KIFAP3,KITLG,LILRB1,MERTK,MIF,NOC2L,ORMDL3,PDCD1,PIP,PRKCQ,PTCRA,SLC39A10,SLC46A2,ST3GAL1,ST6GAL1	0.00023969,0.076084,0.013817,0.02311,0.015049,0.014341,0.00078219,0.024373,0.0334,3.5156e-05,0.055304,3.3732e-05,0.0063812,0.0002276,0.0039348,0.031851,0.028544,0.00038045,0.0096124,5.6141e-09,0.017594,0.1028,0.0042233,0.030522,0.027038,0.021856,0.00017466,0.0069625,0.035056,0.0080041,5.2747e-05,0.037812,0.043999,0.0032786,0.0052397,0.01621,0.00099395,0.00099613,0.035426,0.0029452,0.0012187,4.5994e-05,0.0042412,0.00017136,0.0072898,0.013485,0.00076502
GOMF_VINCULIN_BINDING	11	9	0.057807	0.0014053	0.2373	0.40377	1	1	1	0.881498	1	ACTN1,CORO2B,CTNNA1,NRAP,PXN,RTCB,SORBS3,TLN1,UTRN	2.2209e-05,0.0021961,0.0035131,0.0017894,0.0016262,0.0758,0.0058412,0.001359,0.012985
GOBP_TONIC_SMOOTH_MUSCLE_CONTRACTION	12	10	0.062582	0.0016037	0.25699	0.4038	1	1	1	0.881498	1	AGT,BBS2,CD38,EDN1,EDN2,EDN3,GRIP2,HTR2A,MYLK,SCNN1B	0.0032376,0.003137,0.0062353,0.029238,0.011933,0.00018694,9.9521e-05,0.0026497,0.00011938,0.011268
GOBP_MEMORY	118	104	0.017129	0.0014111	0.070392	0.40388	1	1	1	0.881498	1	ABCA7,ABCC8,ADCY1,ADCY8,ADGRF1,ADNP,APOE,ARC,ASIC1,ATAD1,ATXN1,B4GALT2,BDNF,BRINP1,BTBD9,CALB1,CAMK4,CCND2,CEBPB,CHRNA7,CHRNB2,CNR1,CPEB3,CREB1,CRTC1,CSMD1,CTNS,CUX2,CX3CR1,DBH,DRD1,DRD2,EIF2AK4,EIF4EBP2,FEN1,FOXO6,GIP,GRIA1,GRIN2A,HRH1,HTR2A,INSR,ITGA3,ITGA5,ITGA8,JPH3,KAT2A,KCNK10,KCNK2,KCNK4,KLK8,LDLR,LGMN,LMX1A,LRRC66,LRRN4,MUSK,NETO1,NFATC4,NGF,NPAS4,NTAN1,NTF3,NTF4,OXT,OXTR,PAIP2,PAK6,PJA2,PLA2G6,PLCB1,PPP3CB,PRKCZ,PRNP,PSEN1,PTGS2,PTN,RASGRF1,RCAN1,RELN,RGS14,RPS6KB1,S100B,SCN2A,SERPINF1,SGK1,SHANK1,SHANK3,SHISA7,SLC1A1,SLC24A2,SLC2A4,SLC6A1,SLC6A4,SLC8A2,SLC8A3,SORCS3,SYT11,TACR1,TH,TREM2,TUBA1A,VLDLR,YTHDF1	0.015744,0.0023941,6.6785e-05,2.4624e-05,0.00013305,0.036796,0.0009553,0.00019654,0.0024821,2.9487e-06,2.5731e-17,8.2869e-05,2.6307e-05,1.7115e-08,1.178e-05,0.0015175,0.01074,0.002678,0.0005894,0.00096518,1.3777e-05,0.0049166,0.00078595,0.02118,0.013743,1.3231000000000002e-25,0.01143,0.012827,0.013879,0.024882,0.01429,0.014682,0.0005749,0.087548,3.8534e-05,0.00016563,0.0090351,6.9419e-06,5.5549e-06,0.00029485,0.0026497,0.0014482,0.0073414,0.0024288,0.0089161,0.00085382,0.032126,0.00045893,0.048829,0.028005,0.014931,0.0025789,0.0011691,0.012906,0.059379,0.0041299,0.026647,0.0018557,0.097164,5.797e-05,3.3285e-07,3.2731e-09,0.00059564,0.021749,0.01328,0.010189,0.016942,3.441e-06,5.7314e-08,0.0013183,2.1945e-07,0.073258,0.0023411,0.12206,0.028978,0.016873,4.1633e-14,0.0014544,0.010239,4.1535e-05,0.093862,0.18482,0.037557,0.0027243,0.001354,0.036895,4.2303e-05,3.4715e-07,0.00014483,0.0096626,0.00052794,0.005343,0.0022119,0.016573,0.29327,9.2652e-05,0.002206,0.0026315,0.011419,0.0063524,0.043655,0.0052078,0.030083,0.015576
GOBP_NEGATIVE_REGULATION_OF_CELL_SUBSTRATE_ADHESION	64	49	0.025997	0.0014727	0.10701	0.40403	1	1	1	0.881564	1	ACER2,ACTN4,ACVRL1,ADAM15,AJAP1,ANGPT2,AP1AR,APOD,BCAS3,BCL6,CDKN2A,CLASP2,COL1A1,CORO1C,CORO2B,CX3CL1,DLC1,DMTN,EFNA5,FAM107A,FBLN1,FZD4,FZD7,GCNT2,JAG1,KANK1,MAP4K4,MEN1,MMP14,MYOC,NF1,NF2,NOTCH1,PHLDB2,PIK3R1,PLET1,PLG,PTEN,PTPRO,RASA1,RCC2,SEMA3E,SERPINE1,SPOCK1,SPRY4,SRC,TBCD,THBS1,WNT1	0.089211,0.011074,0.0066811,0.00079934,0.00019662,0.022514,0.019801,0.0078514,7.1638e-05,3.5156e-05,0.01607,0.0011826,0.0024682,1.2727e-06,0.0021961,0.021895,0.0007386,0.0049828,1.7653e-14,0.029576,0.002109,0.020609,0.01687,0.045549,0.00012377,0.013042,0.049988,0.00085252,0.055143,0.0028883,0.00050946,7.0403e-12,0.011638,0.0019932,5.3295e-05,1.9891e-05,0.013596,3.0698e-06,0.019966,0.019612,0.0011349,0.0045342,0.0068584,2.4048e-11,0.021491,0.0016762,0.0037718,0.12506,3.2149e-08
GOBP_NEGATIVE_REGULATION_OF_PROTEIN_TYROSINE_KINASE_ACTIVITY	32	27	0.039748	0.0016727	0.16385	0.40417	1	1	1	0.881607	1	CAV1,CBL,CBLB,CBLC,CHMP6,ERRFI1,GGNBP2,GPRC5A,IBTK,LILRB4,MVP,NCAPG2,PSEN1,PTK6,PTPN2,PTPRC,SH3BP5,SH3BP5L,SNX6,SOCS4,SOCS5,SRCIN1,THY1,TSG101,VPS25,ZFYVE28,ZGPAT	0.090974,0.0058384,0.0029071,0.04467,1.583e-07,0.12132,1.8374e-14,0.0069457,3.2446e-05,0.0080158,0.00060778,0.0099018,0.028978,0.00079244,5.445e-05,0.030541,0.0044668,0.12932,0.0021252,5.5115e-06,0.023956,0.0046539,0.016724,0.0087993,0.00065537,0.00013242,0.0019345
GOBP_POSITIVE_REGULATION_OF_CATABOLIC_PROCESS	526	412	0.0085835	0.001393	0.03545	0.40434	1	1	1	0.881716	1	AADAC,ABCA2,ABCD2,ABHD5,ACTN3,ADAM8,ADORA1,ADRA2A,ADRB2,AGBL4,AGO1,AGO2,AGO3,AGO4,AGTPBP1,AKT1,AKT2,ANGPTL3,ANKIB1,APC,APOA2,APOA4,APOA5,APOC2,APOE,APP,ARIH1,ARNT,ASB5,ATF6,ATG101,ATG16L1,ATG2A,ATG7,ATM,ATXN3,AURKA,AXIN1,AXIN2,BAD,BAG2,BAG3,BARD1,BBS7,BCL2L11,BECN1,BNIP3,BNIP3L,BTG2,C4BPA,C4BPB,C9orf72,CALCOCO2,CAMKK2,CAV1,CAV3,CBFA2T3,CBLB,CCNY,CD81,CDC20,CDC20B,CDK5RAP3,CEBPA,CERS1,CHFR,CLU,CNOT1,CNOT10,CNOT11,CNOT2,CNOT4,CNOT6,CNOT6L,CNOT7,CNOT8,CPEB3,CPT1A,CSDE1,CSNK1A1,CSNK1D,CSNK1E,CSNK2A1,DAB2,DAB2IP,DACT1,DAGLB,DAPK1,DCN,DCP1B,DCP2,DCPS,DDA1,DDRGK1,DEPDC5,DET1,DHX36,DHX9,DIS3,DIS3L2,DISC1,DNAJB2,DTL,DTX3L,DVL1,EGF,EGLN2,EIF4ENIF1,ENDOG,ENPP7,EPM2A,EXOSC2,EXOSC5,EXOSC7,EXOSC8,EXOSC9,EZR,FAF1,FBXL5,FBXO11,FBXO22,FBXO7,FBXW7,FBXW8,FGF21,FLCN,FOXO1,FOXO3,FTO,FURIN,FYCO1,FZR1,GABARAP,GAPDHS,GCLC,GGA1,GGA3,GIGYF2,GNAI3,GPD1,GPLD1,GPSM1,GSK3B,GTPBP1,HAMP,HECTD1,HERPUD1,HIF1A,HMGB1,HNRNPD,HNRNPU,HSPBP1,HTR2A,IDE,IFNB1,IGF1,IGF2BP1,IL1B,IL33,IL4,IL6,INS,INSR,IRGM,IRS1,IRS2,ITCH,KAT5,KCNE2,KDR,KEAP1,KHSRP,KLHL40,L3MBTL3,LACRT,LARP1,LDLR,LIN28B,LPCAT1,LRP1,LRP2,LRRK2,LRSAM1,LSM1,MAP3K7,MAPK9,MDM2,MEFV,METTL14,METTL16,METTL3,MEX3D,MLH1,MLST8,MLXIPL,MOAP1,MOV10,MTDH,MTOR,MYLIP,NANOS1,NANOS2,NANOS3,NDFIP1,NDUFA13,NEDD4,NFE2L2,NKD1,NKD2,NOD1,NT5C3B,NUB1,OAZ1,OAZ2,OAZ3,OPTN,ORMDL3,OSBPL7,P2RX7,PABPC1,PAFAH1B2,PAIP1,PAN2,PARK7,PARN,PATL1,PATL2,PCSK9,PDE12,PHKG2,PIAS1,PIK3C2A,PIK3CB,PINK1,PIP4K2A,PIP4K2B,PIP4K2C,PLEKHF1,PLEKHN1,PLIN5,PLK1,PLK3,PNLDC1,PNPLA2,PNPT1,POLR2D,POLR2G,PPARA,PRICKLE1,PRKAA1,PRKAA2,PRKCE,PRKD1,PRR5L,PSEN1,PSMC2,PSMC4,PSMC5,PSMC6,PTEN,PTK2,PTK2B,PUM1,PYHIN1,RAB3GAP1,RAB3GAP2,RAB7A,RAD23A,RALB,RB1CC1,RBM24,RC3H2,RCHY1,RFPL1,RFPL2,RFPL3,RFPL4A,RGMA,RHBDD3,RIPK2,RNF139,RNF14,RNF144A,RNF144B,RNF152,RNF180,RNF185,RNF19A,RNF19B,RNF217,RNF31,RNF40,RNF41,RNFT1,RNFT2,ROCK1,ROCK2,RPTOR,RUFY4,SAMD4A,SAMD4B,SCOC,SCT,SESN1,SESN2,SESN3,SGSM3,SGTA,SH3BP4,SH3D19,SH3GLB1,SH3RF1,SH3RF2,SIRT1,SIRT2,SLC4A4,SMAD7,SMCR8,SMURF1,SNCA,SNF8,SNX1,SNX18,SNX30,SNX33,SNX4,SNX7,SNX9,SOCS4,SOCS5,SORL1,SOX9,SPTLC1,SPTLC2,ST20,STK11,STUB1,STX5,SUMO1,SUMO2,SUPT5H,SUPV3L1,SVIP,SYNCRIP,TARDBP,TBK1,TFEB,TICAM1,TMEM259,TMEM59,TMTC3,TNFAIP3,TNFRSF1B,TNFSF12,TNKS1BP1,TNRC6B,TNRC6C,TOM1,TP53INP1,TREM2,TRIB1,TRIB2,TRIB3,TRIM13,TRIM21,TRIM22,TRIM32,TRIM34,TRIM5,TRIM58,TRIM6,TRIM65,TRIM67,TRIM68,TRIM71,TSC1,TSC2,TTC5,TWIST1,UBQLN1,UBR3,UFL1,ULK1,ULK2,UPF1,USP13,UVRAG,VDAC1,VGLL4,VHL,VIP,VPS11,VPS13D,WAC,WDR24,WIPI1,WNT5A,YBX1,YTHDF1,YTHDF2,YTHDF3,ZBTB20,ZC3H12A,ZC3H12D,ZC3H18,ZC3HAV1,ZER1,ZFAND2A,ZFP36L1,ZFP36L2,ZSWIM8,ZYG11B	0.011827,0.00049239,4.3262e-05,9.4385e-08,1.7703e-05,0.065947,0.026013,0.010797,0.023715,3.9962e-05,0.13629,0.00046451,0.090122,0.033707,0.0072432,0.0033768,0.11771,0.022899,0.00072612,0.03643,0.017343,5.4226e-05,0.0066414,0.00091866,0.0009553,0.0011916,0.021492,0.0057876,0.020284,0.011737,0.052947,0.10094,0.0004505,0.0022422,0.011627,0.00013122,0.065862,0.0010839,0.002207,0.028005,0.076365,0.010219,0.017833,3.3015e-06,0.00071682,0.0040541,2.9536e-08,3.3592e-09,0.062651,0.00039623,0.00089318,0.00043583,0.11595,0.0013811,0.090974,0.015291,0.0050007,0.0029071,9.8287e-08,0.04434,0.0077673,0.026507,0.00014613,0.041144,0.0039183,0.020807,0.0017357,1.6649e-08,0.011045,0.0022142,0.0050314,0.031695,0.0019345,0.0031554,4.1014e-06,0.024986,0.00078595,0.0037572,4.9103e-07,0.00032963,0.0048536,0.0010766,0.0014581,0.01496,0.00017167,0.0010198,0.049644,0.00013991,0.0044816,0.0007252,9.945e-06,0.010252,0.061687,0.0003189,0.002818,0.010604,0.0013156,0.00033728,0.031504,0.013567,7.9916e-05,0.0011629,0.0066112,6.7297e-06,0.0094897,0.26995,0.00029303,1.1529e-05,0.0075781,0.022221,0.0023132,0.042329,0.00018319,4.867e-05,0.013048,1.4987e-06,0.043284,0.0051492,0.062438,0.0017769,0.00043267,0.023968,0.0020386,0.0071383,1.7482e-05,0.013492,0.045221,0.0012259,0.00073519,1.2814e-06,0.014315,0.1238,0.005343,0.038887,0.0052427,0.022964,0.010373,1.4024e-12,3.3052e-06,0.0021995,0.019728,0.065806,7.3772e-05,1.0948e-05,0.017208,0.056088,0.037572,0.027038,0.012686,0.068994,0.055068,0.00037105,0.0026497,0.0053242,0.01185,9.1199e-05,0.0071348,0.045802,0.00092379,0.0057933,0.011106,0.0045412,0.0014482,0.095874,0.0026737,0.0080041,3.1163e-05,0.012169,0.0082052,0.00084924,0.052054,0.043002,0.096043,0.00041882,0.052238,0.0041914,0.0025789,5.5507e-06,0.0013785,0.045796,0.019817,0.0079483,0.0017359,2.2749e-05,0.018843,0.0020529,0.019753,0.0079563,0.0073271,0.03994,0.026358,0.044922,0.002725,0.046743,0.014192,0.036856,0.040143,0.022047,0.0025628,0.0016912,0.058822,0.00051772,4.4344e-05,0.0010185,0.050608,9.7334e-05,0.0014312,0.0020937,0.019764,0.054709,0.0033886,0.0058767,1.2154e-07,0.0001596,0.0045032,0.0030023,0.035426,0.00046697,0.046503,3.9016e-07,0.00044094,0.00017324,0.087523,0.056436,0.0012389,0.031853,0.0265,0.0059528,0.0047744,7.5517e-07,0.003659,0.022576,0.10994,0.060241,0.0014117,0.0037526,0.0058394,0.11832,0.0010492,7.1072e-08,0.091324,0.049548,0.0046013,0.0092398,0.0057023,0.00038075,0.030378,0.016132,1.404e-07,0.043956,0.0061623,1.4449e-05,0.12796,0.0014976,0.028978,0.098119,6.4258e-05,4.463e-06,0.022074,3.0698e-06,0.033531,3.1299e-05,0.12399,0.0091778,0.086616,0.0069187,0.0010095,0.00025298,0.01193,0.089515,0.023294,0.0070451,0.0001942,5.7889e-06,0.04148,0.088187,0.093708,0.0013091,4.4235e-06,0.016159,0.009268,0.035132,0.0039674,6.1386e-05,0.00020336,0.0004218,4.9775e-05,0.065464,0.0027427,0.074116,1.1311e-06,4.6285e-07,0.00057511,0.18482,0.0016181,0.020366,0.064811,3.8554e-08,0.062557,5.3946e-05,0.19645,0.020222,0.015566,2.2217e-05,0.001224,0.061896,0.0010221,0.013479,0.022861,0.020044,6.5608e-05,1.4452e-09,7.2823e-05,0.0025693,0.048174,1.0892e-05,0.0012405,0.00032641,2.0934e-05,0.00023176,0.012973,8.3839e-05,0.0098131,0.014472,0.055074,1.0892e-05,0.033389,0.0021173,5.5115e-06,0.023956,0.011562,0.07791,0.016168,0.0012947,0.0085819,0.00051987,6.4957e-07,6.9197e-08,0.0005243,0.003823,0.082433,0.0012952,0.046446,2.7665e-06,6.2036e-05,0.00071192,0.009504,0.056334,0.0061805,0.027571,0.055679,0.037052,0.031325,1.1631e-05,0.036463,0.0028324,0.017157,0.012006,0.11946,0.043655,0.00041268,6.8302e-05,0.0079148,1.6697e-08,0.0069851,0.057952,0.060747,0.098774,0.057952,0.0045465,0.11492,0.083532,0.012276,0.122,0.00429,0.0006689,0.0020514,0.02501,0.0058641,0.00087359,0.026857,0.0071066,0.0028012,0.043466,0.0010629,0.00015628,0.0024784,0.0084638,0.010676,0.011741,0.00092682,0.00034978,0.00078416,1.6626e-07,5.6991e-07,0.010767,0.0048404,0.0058861,0.015576,0.012402,0.007223,2.0153e-07,0.0016455,0.03422,0.0059773,0.0067004,0.0089616,0.004115,0.082865,0.007612,0.12408,0.0027979
GOBP_NEGATIVE_REGULATION_OF_AXONOGENESIS	59	49	0.027559	0.0015612	0.11419	0.40465	1	1	1	0.881975	1	CDH1,CDK5,CDKL3,DAB1,DCC,DIP2B,DRAXIN,EFNB3,EPHA7,EPHB2,FSTL4,IFRD1,KIAA0319,MAG,MAP2,MBP,MT3,NRP1,NTN1,PSEN1,PTEN,PTPRS,RTN4,RTN4R,SEMA3A,SEMA3C,SEMA3D,SEMA3E,SEMA4A,SEMA4B,SEMA4D,SEMA4F,SEMA4G,SEMA5A,SEMA5B,SEMA6A,SEMA6B,SEMA6C,SEMA6D,SEMA7A,SLIT1,SPP1,THY1,TNR,TRIM46,ULK1,ULK2,WNT3,WNT5A	0.0034052,0.00034843,0.0030448,1.257e-12,5.5937e-11,0.0066998,0.0032948,0.010472,5.0768e-08,0.00090272,0.00021723,0.00054928,0.0166,0.033384,0.018209,3.2002e-06,0.14892,6.787e-07,0.0027339,0.028978,3.0698e-06,4.0164e-05,0.00011391,0.0067496,0.0001358,0.022015,0.016277,0.0045342,0.00052502,0.037326,0.0023237,0.10116,0.08322,0.0032964,0.0040905,0.0050428,2.427e-09,3.5914e-05,0.014738,0.049329,2.2822e-06,0.0041567,0.016724,1.8598e-06,0.0021218,0.0028012,0.043466,0.011837,0.0048404
GOBP_CELLULAR_RESPONSE_TO_GLUCOSE_STARVATION	48	37	0.030591	0.0015065	0.12688	0.40474	1	1	1	0.881975	1	ATG14,BCL2,BECN1,BHLHA15,CPEB4,EIF2AK3,FOXO3,HNRNPA1,HSPA5,IFI16,IMPACT,KAT5,MTMR3,MYBBP1A,NFE2L2,NUAK1,NUAK2,PICK1,PIK3C3,PIK3R4,PLIN2,PLIN3,PMAIP1,PRKAA1,PRKAA2,SESN1,SESN2,SESN3,SH3GLB1,SIRT1,SZT2,TP53,TSSK1B,TSSK3,TSSK6,UPP1,ZC3H12A	3.9265e-05,0.00078219,0.0040541,0.049549,0.022775,0.079341,0.0012259,0.034688,0.0053711,0.0088635,0.0068799,0.012169,1.2693e-07,0.029349,0.0014312,0.0011981,0.00059829,0.057873,1.721e-05,0.015944,0.073667,0.0097986,0.0097812,0.043956,0.0061623,2.2217e-05,0.001224,0.061896,6.5608e-05,0.0025693,0.0045788,0.00050218,2.8867e-06,0.001538,0.076568,0.095643,0.0016455
GOBP_PLASMA_MEMBRANE_ORGANIZATION	161	134	0.01517	0.0014172	0.063185	0.40513	1	1	1	0.881975	1	A4GALT,ABCA7,ABCD2,AHNAK,AKT1,AKT2,ANK2,ANK3,ANO3,ANO4,ANO6,ANO7,ANO9,ANXA6,ARL8B,ASAP1,ATG9B,ATP10A,ATP2A2,ATP8B1,BAIAP2,BAIAP2L1,BAIAP2L2,BIN1,BIN2,BIN3,C11orf94,CASP7,CAV1,CAV2,CAV3,CD9,CHMP1B,CHMP2A,CHMP2B,CHMP3,CHMP4A,CHMP4B,CHMP4C,CHMP5,CHMP6,CHMP7,CLPTM1L,CLU,COL5A1,COLEC12,CR1,CRB1,CRISP1,CSRP3,CXCR4,DCST1,DCST2,DEGS1,DMKN,EHD2,EMP2,EPB41L3,EQTN,FA2H,FASLG,FNBP1L,FOLR1,FOLR2,FOLR3,GLIPR1L1,GSN,HDAC3,IZUMO1,IZUMO1R,LYZL4,LYZL6,MAFB,MICALL1,MTSS1,MYH9,MYOF,MYRF,NDRG1,NOX5,OSBPL2,P2RX7,PACSIN2,PLEC,PLEKHM2,PLSCR1,PLSCR2,PLSCR3,PLSCR4,PLSCR5,PRX,PTEN,PTPRC,RAB3A,ROPN1B,S100A10,S100A9,SERP1,SERPINA5,SH3GLB1,SH3TC2,SLC4A1,SLC9A3R1,SMPD1,SNX18,SNX33,SNX9,SOD1,SPACA3,SPAM1,SPESP1,SPTBN1,STX2,STX4,SYT11,SYT7,TGFB2,TLCD1,TLCD2,TMEFF2,TMEM41B,TMEM95,TRIM72,UGCG,VMP1,VPS4A,VPS4B,WASL,WHAMM,XKR4,XKR5,XKR6,XKR7,XKR9	0.02156,0.015744,4.3262e-05,3.9931e-05,0.0033768,0.11771,2.5661e-07,6.9119e-13,0.00067562,1.0728e-05,0.012397,0.00369,0.012627,0.0070737,0.047031,0.044685,0.00078323,0.010489,2.5049e-05,0.021432,5.0934e-05,0.0049926,0.00064384,0.0031502,0.036975,6.4139e-05,5.5972e-07,0.0034037,0.090974,0.069093,0.015291,0.016103,0.00032289,0.004038,0.023931,0.0045755,0.0049426,0.017301,0.15674,0.031575,1.583e-07,0.014072,0.0077745,0.0017357,0.014318,0.0012156,0.00056132,0.0015551,0.012113,0.0022789,0.011541,0.0006626,0.00068813,0.007638,0.038887,0.012891,0.018051,0.00022202,0.12314,0.035488,0.068068,0.00012292,0.0062937,0.027412,0.020129,0.062055,0.0015551,2.1703e-06,3.829e-05,0.0066856,0.071247,0.0043954,0.042546,5.5245e-05,0.00081913,0.011181,0.0072765,1.1246e-05,0.027033,0.010724,8.4622e-06,0.046503,0.0048072,0.028893,0.0028245,0.0012935,0.023306,0.00021501,0.042756,0.0010251,0.011634,3.0698e-06,0.030541,0.00096638,0.070697,0.12471,0.00051807,0.040881,0.0023082,6.5608e-05,0.0046022,8.0998e-06,0.013453,0.014264,0.0098131,0.055074,0.0021173,6.4706e-09,0.043686,0.028235,0.009799,1.5705e-05,0.019386,0.0019089,0.0026315,0.0010863,0.0025227,0.018247,0.0023387,0.0018673,0.0038294,0.00033621,0.0052271,0.0021705,0.0015352,7.5238e-05,0.069916,0.022979,0.0069534,5.0492e-07,0.03198,0.0062018,5.4456e-06,0.029215
GOBP_INDOLE_CONTAINING_COMPOUND_METABOLIC_PROCESS	23	20	0.043462	0.0015745	0.1811	0.40517	1	1	1	0.881975	1	AANAT,ACMSD,AFMID,ALDH2,BTBD9,DDC,GCDH,GRIN2A,HAAO,HTR1A,IDO2,IL4I1,KMO,KYNU,PDE1B,RNF180,SLC34A1,SRD5A1,TPH1,TPH2	0.00012181,0.0024822,0.025612,0.00080364,1.178e-05,0.015093,2.1102e-06,5.5549e-06,0.0052618,2.0256e-06,0.1277,0.0059516,0.0010098,0.0003718,0.00032934,0.0004218,0.062644,0.0014959,0.00020925,0.020811
GOBP_RESPONSE_TO_STEROL	33	27	0.036424	0.0015328	0.15177	0.40517	1	1	1	0.881975	1	ABCA2,CCR5,CES1,CYP7A1,CYP8B1,F7,GPLD1,GRAMD1A,GRAMD1B,GRAMD1C,INHBA,INHBB,INSIG1,INSIG2,LRP6,LRP8,MLC1,OSBPL7,PMVK,PTCH1,RORA,RORC,SMAD2,SMO,TGFB1,TGFBR1,TGFBR2	0.00049239,0.0037455,0.020156,0.093088,0.030812,0.00043924,0.019728,0.0087387,0.00022803,0.023376,5.9698e-05,0.0023613,0.0011492,0.0006329,3.176e-05,1.2396e-07,0.00027909,0.00046697,0.0010458,0.00053942,1.0547e-14,0.0086183,0.002872,0.00045536,8.9809e-05,0.051811,0.011653
GOBP_POSITIVE_REGULATION_OF_MUSCLE_HYPERTROPHY	37	25	0.030952	0.0012535	0.12906	0.40523	1	1	1	0.881975	1	ADRA1A,AGT,AKAP6,BECN1,BMP10,CAMK2D,CDK9,EDN1,HAMP,HAND2,IGF1,IL6ST,MTPN,NR4A3,PARP1,PARP2,PDE5A,PDE9A,PPP3CA,PRKCA,ROCK1,ROCK2,SLC9A1,TRPC3,TWF1	0.011616,0.0032376,4.4431e-05,0.0040541,0.033679,1.038e-05,0.0048893,0.029238,0.017208,0.0037186,9.1199e-05,0.0027154,0.031323,0.015442,0.00054368,0.028185,0.065825,0.0037558,6.9504e-05,6.7588e-08,0.020366,0.064811,0.012018,7.9124e-07,0.11565
GOBP_REGULATION_OF_CELL_CYCLE_G2_M_PHASE_TRANSITION	106	80	0.021645	0.0015651	0.090315	0.4053	1	1	1	0.881975	1	APP,ATF5,ATM,AURKA,AURKB,AVEN,BABAM1,BARD1,BLM,BRCA1,BRD4,BRSK1,CCNB1,CCND1,CCNG1,CDC25B,CDC25C,CDC6,CDC7,CDK1,CDK3,CDK4,CDK5RAP3,CDK6,CDKN1A,CHEK1,CHFR,CHMP4C,CTC1,DBF4B,DONSON,DTL,DYRK3,FOXN3,FZR1,GPR132,HSPA2,HUS1,ING4,INIP,INTS3,KCNH5,KIF14,MIIP,MTA3,NABP1,NABP2,NAE1,NBN,NEK10,NPM1,ORC1,PAXIP1,PBX1,PINX1,PKIA,PLK1,RAB11A,RAD21,RAD51B,RBBP8,RCC2,RFPL1,RINT1,RNASEH2B,RRM1,RRM2B,SIN3A,STOX1,TAOK1,TAOK3,TICRR,TP53,UIMC1,USP47,VPS4A,VPS4B,WNT10B,ZFYVE19,ZNF830	0.0011916,0.027168,0.011627,0.065862,0.013817,0.010589,0.0034649,0.017833,0.050041,0.10651,0.013015,0.00037105,0.015666,0.0093085,0.01684,0.0074783,7.1629e-06,0.0025967,0.0058854,0.0042621,0.032981,1.2999e-06,0.00014613,9.1067e-05,0.0067072,0.0002996,0.020807,0.15674,0.026157,4.8925e-06,3.4839e-08,0.0066112,0.036279,6.5061e-12,0.1238,0.078346,6.566e-09,0.017804,0.007316,0.16205,0.0018251,8.3911e-06,0.031275,0.054247,0.00089296,0.0050935,0.00024118,3.7508e-07,0.002458,0.0043116,0.0038025,0.019447,0.010468,0.00031287,0.025532,0.024159,0.091324,0.00036254,0.027124,7.9877e-05,0.031479,0.0011349,5.7889e-06,0.0019611,0.096979,0.096006,0.0015123,0.065921,0.0068679,0.0058094,0.00032334,0.080859,0.00050218,3.9947e-06,0.0041052,7.5238e-05,0.069916,4.1078e-15,0.00013575,1.7393e-06
GOBP_NEGATIVE_REGULATION_OF_AMYLOID_FIBRIL_FORMATION	12	7	0.060887	0.0013055	0.25518	0.40571	1	1	1	0.882455	1	APOE,CLU,IAPP,LDLR,PFDN2,PFDN4,TREM2	0.0009553,0.0017357,0.051733,0.0025789,0.063309,0.027517,0.043655
GOBP_REGULATION_OF_MITOTIC_CELL_CYCLE_PHASE_TRANSITION	345	252	0.010851	0.0013847	0.045524	0.4058	1	1	1	0.882455	1	ACTB,ACTL6B,ACVR1,ADAM17,ADAMTS1,AKT1,ANAPC11,ANAPC15,ANAPC4,ANAPC5,ANAPC7,ANKRD17,ANLN,ANXA1,APC,APP,APPL2,ARID1A,ARID1B,ARID2,ATM,AURKA,AURKB,AVEN,BABAM1,BARD1,BCL2,BCL7A,BCL7B,BCL7C,BID,BIRC5,BLM,BRCA1,BRD4,BRD7,BRSK1,BUB1,BUB1B,BUB3,CACNB4,CASP2,CCL2,CCNB1,CCND1,CCND2,CCND3,CCNG1,CCNH,CDC14A,CDC20,CDC23,CDC25B,CDC25C,CDC26,CDC6,CDC7,CDC73,CDCA5,CDCA8,CDK1,CDK2AP2,CDK3,CDK4,CDK5RAP2,CDK5RAP3,CDK6,CDKN1A,CDKN1C,CDKN2A,CDKN2B,CDKN2C,CDT1,CENPE,CENPJ,CHEK1,CHEK2,CHFR,CHMP4C,CRADD,CTC1,CTDSP1,CTDSP2,CTDSPL,CUL3,CUL4A,CYP1A1,DACT1,DBF4B,DCUN1D3,DDR2,DLG1,DLGAP5,DONSON,DPF1,DPF2,DPF3,DTL,DUSP1,DYNC1LI1,E2F7,ECD,EGFR,EIF4G1,ERCC2,ERCC3,FAM107A,FBXO31,FBXO7,FGF10,FOXN3,FZR1,GFI1B,GIGYF2,GML,GPNMB,GPR132,GTSE1,HECW2,HSPA2,HUS1,IK,INCENP,INHBA,INIP,INO80,INTS3,JADE1,KANK2,KCNA5,KCNH5,KIF14,KLF4,KLHL22,KMT2E,KNTC1,LSM10,LSM11,MAD2L1,MAD2L2,MBLAC1,MDM2,MEPCE,MIIP,MNAT1,MTA3,MUC1,MYO16,NABP1,NABP2,NACC2,NAE1,NBN,NDC80,NEK11,NEK6,NPM2,NSMCE2,ORC1,PBX1,PCID2,PHF10,PIDD1,PINX1,PKD1,PKD2,PKIA,PLCB1,PLK1,PLK3,PLK5,PLRG1,PML,PPP1R9B,PPP2CA,PRAP1,PRKDC,PRMT2,PSME1,PSME2,PSME3,PSMG2,PTEN,RAB11A,RAD21,RAD51B,RB1,RBBP8,RBL1,RCC2,RFPL1,RFWD3,RGCC,RINT1,RIOK2,RNASEH2B,RPA2,RPS27L,RPTOR,RRM1,RRM2,RRM2B,SASS6,SDE2,SENP2,SIN3A,SIRT2,SLFN11,SMARCA2,SMARCA4,SMARCB1,SMARCC2,SMARCD1,SMARCD2,SMARCD3,SMARCE1,SPC24,SPDL1,STOX1,TAOK1,TAOK3,TERT,TFAP4,TFDP1,TICRR,TM4SF5,TMEM14B,TP53,TPR,TPRA1,TRIAP1,TTK,UBE2C,UBE2E2,UIMC1,USP44,USP47,VPS4A,VPS4B,WAC,WEE1,WNT10B,XPC,XRCC3,ZFP36L1,ZFP36L2,ZFYVE19,ZNF655,ZNF830,ZW10,ZWILCH,ZWINT	0.0073333,0.00032291,0.00079465,0.10008,0.10461,0.0033768,0.011133,0.020427,0.00026974,0.0020527,0.00037905,0.027941,0.0066976,0.008873,0.03643,0.0011916,3.2963e-06,3.5386e-05,9.8059e-14,0.0025068,0.011627,0.065862,0.013817,0.010589,0.0034649,0.017833,0.00078219,2.3235e-08,0.041085,0.0013434,0.009383,0.016393,0.050041,0.10651,0.013015,0.00083752,0.00037105,0.032025,0.090897,0.000858,1.3424e-05,0.001832,0.0026328,0.015666,0.0093085,0.002678,0.016955,0.01684,0.0061392,0.00033687,0.0077673,8.8569e-08,0.0074783,7.1629e-06,0.030797,0.0025967,0.0058854,4.0521e-07,0.0001223,0.0059262,0.0042621,0.0084921,0.032981,1.2999e-06,0.0066494,0.00014613,9.1067e-05,0.0067072,0.036332,0.01607,0.01607,0.12945,0.0063443,7.8391e-06,0.015366,0.0002996,0.011706,0.020807,0.15674,0.0018332,0.026157,0.018671,1.2847e-07,8.8532e-06,1.6862e-05,0.012264,0.099388,0.0010198,4.8925e-06,0.044617,0.01272,2.8597e-10,3.436e-05,3.4839e-08,3.7088e-05,0.00048616,9.1434e-06,0.0066112,0.0014885,0.020186,0.0039253,0.082772,0.00023466,1.2647e-05,0.038782,0.047132,0.029576,0.0022423,0.023968,0.010515,6.5061e-12,0.1238,0.00062168,1.4024e-12,2.8961e-06,0.017424,0.078346,0.16976,5.2558e-05,6.566e-09,0.017804,0.074034,0.046201,5.9698e-05,0.16205,3.1595e-07,0.0018251,2.2883e-07,0.013248,0.046501,8.3911e-06,0.031275,0.021901,0.0081978,0.011357,3.6031e-11,0.033689,0.0016298,0.029597,0.0032948,0.04674,0.019753,6.7676e-08,0.054247,0.0017716,0.00089296,0.0019605,1.2204e-09,0.0050935,0.00024118,0.07577,3.7508e-07,0.002458,0.045141,0.045597,0.033418,0.0017222,0.03148,0.019447,0.00031287,0.014487,0.018534,0.008884,0.025532,0.02218,0.017187,0.024159,2.1945e-07,0.091324,0.049548,0.10425,0.075672,0.0018392,0.017823,0.043951,0.050791,0.0012444,0.029696,3.3905e-09,3.2377e-05,0.0040541,0.034962,3.0698e-06,0.00036254,0.027124,7.9877e-05,0.023049,0.031479,0.044467,0.0011349,5.7889e-06,0.00075802,0.071004,0.0019611,0.02527,0.096979,0.064118,0.0007691,3.8554e-08,0.096006,0.017583,0.0015123,0.00011073,0.00055951,0.048466,0.065921,0.048174,0.012819,9.5372e-05,0.0013955,0.1046,0.00014424,0.0025036,8.6863e-06,0.026767,0.0024593,0.075419,1.1656e-05,0.0068679,0.0058094,0.00032334,0.0011077,0.013323,0.020449,0.080859,0.038158,0.023854,0.00050218,0.0066428,0.024795,0.00017956,0.003476,0.087595,8.4917e-05,3.9947e-06,0.02809,0.0041052,7.5238e-05,0.069916,1.6626e-07,0.11389,4.1078e-15,0.021116,7.5051e-14,0.082865,0.007612,0.00013575,0.06658,1.7393e-06,0.00046338,0.013015,0.026772
GOBP_POSITIVE_REGULATION_OF_MUSCLE_CELL_APOPTOTIC_PROCESS	33	19	0.038961	0.0013758	0.16402	0.40612	1	1	1	0.882455	1	AGT,ATP2A2,BNIP3,CAMK2A,CAMK2D,CAPN2,CDKN2A,E2F3,GATA6,IL12B,LTK,MAP2K4,MAP3K5,MFN2,PDCD4,SMAD4,SOD2,TIGAR,TP53	0.0032376,2.5049e-05,2.9536e-08,0.00013241,1.038e-05,0.0008855,0.01607,0.00074116,0.037147,0.0019343,0.0073182,0.028424,0.029474,0.046191,0.011928,0.0045461,0.010095,0.0054199,0.00050218
GOBP_AMINE_CATABOLIC_PROCESS	17	15	0.048527	0.0015227	0.20446	0.4062	1	1	1	0.882455	1	ALDH7A1,ATP2B4,CHDH,COMT,DBH,DHPS,DMGDH,HNMT,MOXD1,PAOX,SLC44A1,SLC6A3,SMOX,SULT1A3,SULT1A4	0.019731,0.028316,2.6714e-08,0.0024051,0.024882,1.7004e-07,0.0013512,0.003276,0.002579,0.0075527,0.041413,0.0028361,0.0042853,0.00077148,0.010634
GOMF_METALLOCHAPERONE_ACTIVITY	11	9	0.069163	0.0016814	0.29227	0.40647	1	1	1	0.882455	1	ATOX1,DPH3,FXN,NUBP1,NUBP2,NUBPL,PARK7,SCO2,TF	0.040726,0.00084169,0.034947,0.05326,7.5067e-05,0.0012616,0.056436,4.6179e-08,0.055395
GOBP_POSITIVE_REGULATION_OF_TRANSLATION	128	100	0.017779	0.0014365	0.075213	0.40657	1	1	1	0.882455	1	BARHL2,BCL3,BOLL,C1QBP,CD28,CDK5RAP1,CIRBP,CNBP,COA3,CPEB3,CSDE1,CTIF,CYP1B1,DAZL,DHX29,DHX36,DHX9,DNAJC3,EEF2,EIF2AK4,EIF2B5,EIF3D,EIF3E,EIF4G1,EIF5A,EIF5A2,EIF5AL1,EIF6,ELAVL1,FASTKD2,FASTKD3,FXR2,GUF1,HNRNPD,HNRNPL,HNRNPU,IGF2BP1,IL6,IMPACT,ITGA2,KHDRBS1,KRT17,LARP1,LARP1B,LARP4,LARP4B,LARP6,METTL14,METTL3,METTL5,METTL8,MIF4GD,MPV17L2,MRPS27,MTOR,NAT10,NCK1,NCK2,NGRN,NPM1,NSUN5,PABPC1,PAIP1,PASK,PCIF1,PINK1,PIWIL2,PKM,PLD1,PLXNB2,POLDIP3,POLR2D,POLR2G,PRKDC,PRR16,PTAFR,PTK2B,RBM4,RPL5,RPS27L,RPS6KB1,RPS6KB2,RPUSD3,RPUSD4,SAMD4A,SERP1,SOX4,SSB,SYNCRIP,TARBP2,THBS1,UCN,UHMK1,USP16,VIM,YBX1,YTHDF1,YTHDF2,YTHDF3,ZCCHC4	0.00065867,0.0334,6.6724e-14,0.00038301,0.0041322,0.02752,0.00035199,0.0051948,0.0030809,0.00078595,4.9103e-07,4.1035e-05,0.062869,0.012052,0.015601,0.0013156,0.00033728,0.007558,0.031557,0.0005749,0.018476,6.0964e-05,0.010428,1.2647e-05,7.5894e-06,0.02705,0.042893,0.00013053,0.013629,0.00018372,0.055112,0.00029872,0.0057705,0.068994,0.022429,0.055068,0.0071348,0.011106,0.0068799,0.0025011,9.555e-05,0.012951,0.0041914,0.00095526,0.053077,0.0013054,0.00056715,0.0073271,0.026358,0.030904,0.0065381,0.087065,1.4779e-07,0.020954,0.0025628,0.045562,6.7332e-05,0.00054355,0.038963,0.0038025,0.013328,3.9016e-07,0.00017324,0.019858,0.094487,0.060241,0.018313,0.0047894,0.025972,2.0981e-07,1.0693e-06,0.00038075,0.030378,0.0012444,7.9159e-05,0.022011,3.1299e-05,0.00040197,0.0022285,0.0007691,0.18482,0.0064055,0.024472,0.016543,5.3946e-05,0.040881,0.0038702,0.020562,2.7665e-06,0.0002023,0.12506,0.00035972,0.022682,4.3237e-06,0.011971,0.0058861,0.015576,0.012402,0.007223,0.00093973
GOBP_POSITIVE_REGULATION_OF_CALCIUM_ION_TRANSPORT	123	101	0.016445	0.0013352	0.069663	0.40669	1	1	1	0.882455	1	ABL1,ADCYAP1R1,AKAP5,AKAP6,ANK2,APLNR,ARRB2,ATP1B1,ATP2B1,ATP2C2,BDKRB1,CACNA1D,CACNA2D1,CACNB2,CACNB3,CACNB4,CALCR,CALM1,CALM2,CALM3,CAMK2A,CAPN3,CASQ1,CASR,CAV1,CCL2,CCR1,CDK5,CEMIP,CRACR2A,CX3CL1,CXCL11,CXCL12,CXCL9,DRD1,EHD3,F2R,FFAR1,GCG,GPER1,GRIN1,GRM6,GSTM2,GSTO1,HCRT,HOMER1,HSPA2,IL13,JAK3,JPH2,KCNE1,KCNE2,LACRT,LGALS3,LHCGR,LILRA5,MCHR1,MYLK,NPSR1,ORAI1,P2RX1,P2RX2,P2RX3,P2RX5,P2RX7,P2RY6,PDGFRB,PDPK1,PKD2,PLA2G1B,PLCG1,PLCG2,PPP3CA,PPP3CB,PPP3CC,PPP3R1,PPP3R2,RAMP3,RYR2,SLC9A1,SNCA,SPHK2,SRI,STAC,STAC2,STAC3,STC1,STIM1,STIM2,SUMO1,THY1,TRDN,TRPC1,TRPC3,TRPC6,TRPV2,TRPV3,TSPO,UCN,VMP1,XCL1	0.0069252,0.00041945,5.7142e-10,4.4431e-05,2.5661e-07,0.053923,0.046318,0.0002774,0.001237,0.0044485,0.0048075,4.7819e-12,0.0019017,0.00035895,2.6017e-06,1.3424e-05,0.030395,0.0086271,0.00013899,0.0083422,0.00013241,0.0038387,0.0068287,0.012317,0.090974,0.0026328,0.0021661,0.00034843,0.0035198,0.020814,0.021895,0.03146,0.028544,0.0090383,0.01429,0.00084299,0.013163,0.0653,0.0021711,0.038638,0.0013476,0.0015945,0.00010186,0.0040396,0.04164,0.0039216,6.566e-09,0.050281,0.037812,0.0028557,0.023167,0.0082052,0.052238,2.1306e-05,1.2496e-06,0.047891,3.763e-07,0.00011938,9.7193e-07,0.018629,0.022509,0.046858,0.036463,0.012152,0.046503,6.6031e-05,0.0090377,0.028516,0.017187,0.011834,4.6289e-05,0.0004527,6.9504e-05,0.073258,0.02809,3.5788e-13,1.2657e-05,0.00081328,2.5434e-10,0.012018,0.00023176,0.00046237,0.12494,0.015571,1.7613e-05,0.00099087,0.057335,0.0058077,0.0096419,0.0005243,0.016724,0.0012404,0.047261,7.9124e-07,0.019189,0.074279,0.026433,0.088673,0.00035972,0.0015352,0.014577
GOMF_POLYOL_TRANSMEMBRANE_TRANSPORTER_ACTIVITY	13	11	0.042985	0.0011552	0.1824	0.40685	1	1	1	0.882455	1	AQP1,AQP10,AQP11,AQP2,AQP3,AQP7,AQP9,SLC2A13,SLC5A1,SLC5A11,SLC5A3	0.0027684,0.0042054,0.098712,0.10931,0.040076,0.020509,0.0015383,0.0013043,0.023928,4.1577e-05,0.00054495
GOMF_POTASSIUM_CHANNEL_REGULATOR_ACTIVITY	51	47	0.023968	0.0013299	0.1018	0.40694	1	1	1	0.882455	1	ABCC8,ABCC9,ADRA2A,ADRB2,AKAP9,AKT1,ARPP19,C8orf44-SGK3,CAV1,CAV3,CHP1,DLG1,DPP10,DRD4,ENSA,F2RL1,KCNAB1,KCNAB2,KCNAB3,KCNE1,KCNE2,KCNE3,KCNE4,KCNIP1,KCNIP3,KCNIP4,KCNMB1,KCNMB2,KCNMB3,KCNMB4,KCNS1,KCNS3,KCNV1,LRRC26,LRRC38,LRRC52,LRRC55,NEDD4L,PIAS3,PRKCZ,RASA1,SGK1,SGK2,SGK3,SLC5A3,SUMO1,YWHAE	0.0023941,9.5977e-05,0.010797,0.023715,0.00025983,0.0033768,5.9589e-06,0.0058034,0.090974,0.015291,5.2616e-06,2.8597e-10,2.8726e-10,0.035056,0.0060155,0.0026845,0.016384,0.0028946,0.0093936,0.023167,0.0082052,0.012226,0.0046957,0.00017508,0.031462,5.9499e-07,0.026928,2.0796e-07,0.0029005,0.0010727,5.0395e-10,3.5789e-06,0.0010661,0.0023191,0.027138,0.13237,0.039876,0.00094949,0.0048612,0.0023411,0.019612,0.036895,0.0006802,0.006036,0.00054495,0.0005243,5.9208e-06
GOBP_POSITIVE_REGULATION_OF_NON_CANONICAL_WNT_SIGNALING_PATHWAY	14	13	0.048576	0.0014191	0.20641	0.40698	1	1	1	0.882455	1	ABL1,ANKRD6,CSNK1D,CSNK1E,DAB2,DKK1,MLLT3,NKD1,PLEKHA4,RSPO3,SFRP1,WNT5A,WNT5B	0.0069252,0.00038372,0.0048536,0.0010766,0.01496,9.4396e-07,5.3225e-05,0.0020937,0.065171,0.0077124,0.0018969,0.0048404,0.00011551
GOCC_RIBOSOME	210	157	0.014961	0.0015117	0.063606	0.40702	1	1	1	0.882455	1	APOD,AURKAIP1,BTF3,CANX,CHCHD1,DHX29,DHX9,EIF2A,EIF2AK2,EIF2AK4,EIF3H,ELAVL4,FAU,FUBP3,FXR2,IMP3,LARP1,LARP4B,MPV17L2,MRPL1,MRPL10,MRPL11,MRPL13,MRPL14,MRPL15,MRPL16,MRPL17,MRPL18,MRPL19,MRPL2,MRPL20,MRPL21,MRPL22,MRPL23,MRPL24,MRPL28,MRPL3,MRPL32,MRPL33,MRPL34,MRPL35,MRPL36,MRPL37,MRPL38,MRPL4,MRPL40,MRPL41,MRPL42,MRPL43,MRPL44,MRPL46,MRPL48,MRPL49,MRPL50,MRPL51,MRPL52,MRPL54,MRPL57,MRPL9,MRPS11,MRPS12,MRPS14,MRPS15,MRPS16,MRPS18A,MRPS18C,MRPS2,MRPS21,MRPS23,MRPS24,MRPS25,MRPS26,MRPS27,MRPS33,MRPS34,MRPS35,MRPS6,MRPS7,MRPS9,MT3,MTERF4,MTG1,MTG2,NCK1,NDUFA7,NSUN3,PNPT1,PTCD3,RPL10A,RPL10L,RPL12,RPL13A,RPL14,RPL15,RPL17,RPL18,RPL18A,RPL19,RPL21,RPL22,RPL22L1,RPL23,RPL23A,RPL26L1,RPL27,RPL27A,RPL28,RPL29,RPL3,RPL30,RPL31,RPL35,RPL36,RPL37,RPL37A,RPL38,RPL39L,RPL3L,RPL4,RPL41,RPL5,RPL6,RPL7,RPL7A,RPL7L1,RPL8,RPL9,RPLP0,RPLP2,RPS11,RPS12,RPS13,RPS14,RPS15A,RPS16,RPS2,RPS20,RPS21,RPS23,RPS26,RPS27,RPS27A,RPS27L,RPS28,RPS3,RPS3A,RPS6KL1,RPS8,RPS9,RPSA,RRBP1,RSL24D1,SERP1,SF1,SRP68,UBA52,ZCCHC17	0.0078514,0.01363,0.0046616,0.00029725,0.12408,0.015601,0.00033728,0.0099275,0.00015571,0.0005749,1.4723e-05,2.8161e-05,0.0016228,0.0031431,0.00029872,0.034354,0.0041914,0.0013054,1.4779e-07,0.001505,0.030873,2.8399e-06,0.20689,0.11538,0.0039827,0.015671,0.0089232,0.0052071,0.010923,0.003201,0.0092462,0.036318,0.030855,0.02755,0.0011501,0.038771,0.066015,0.050974,0.00022937,0.061687,0.015329,0.009412,0.0024885,0.083532,0.00027701,0.0074106,0.0022282,0.009072,0.08322,0.057038,0.028003,0.018172,0.01083,0.015933,0.0033048,0.055143,0.14408,0.084335,0.0051885,0.08711,0.099527,7.9513e-07,0.066694,0.078474,0.021192,0.010675,0.00052863,0.00019453,0.012079,0.063173,0.032966,0.017915,0.020954,0.00012021,0.0022713,0.0086081,0.00054495,0.010373,0.048177,0.14892,0.018585,0.018219,1.0792e-05,6.7332e-05,0.022694,2.4326e-08,0.0057023,0.001252,6.35e-05,0.024608,0.0023972,0.11524,0.013931,0.044252,0.080585,0.00015518,0.1528,2.8623e-06,0.089468,0.0014475,0.0098975,0.007709,0.027688,0.0012774,0.037517,0.25251,0.029075,8.0401e-08,0.10859,0.0016835,0.0072868,0.0069001,0.062829,0.044228,0.012135,0.000702,0.0048878,0.11371,0.013015,0.00014568,0.0022285,0.00011123,0.073003,0.033358,0.0036819,0.044442,0.0082381,0.0012213,0.00846,0.11524,0.0059544,0.093613,0.040687,0.015999,0.088644,0.11371,0.026942,0.010989,9.674e-06,0.0012289,0.0015667,0.0014886,0.0007691,0.040369,0.037541,0.048084,0.00080306,0.048684,0.11555,0.030722,5.0191e-05,0.071516,0.040881,0.0030621,0.019095,0.0010142,0.091425
GOBP_CIRCADIAN_REGULATION_OF_GENE_EXPRESSION	67	55	0.025353	0.0015213	0.10812	0.40731	1	1	1	0.882455	1	AHR,BHLHE40,BHLHE41,CIART,CLOCK,CRY1,CRY2,CSNK1D,CSNK1E,DRD2,DRD3,EGR1,GFPT1,HDAC1,HDAC3,HNF1B,HNRNPU,ID1,ID3,ID4,KDM2A,KDM5A,KDM8,LGR4,MC3R,MTA1,MYBBP1A,MYCBP2,NAMPT,NCOA2,NGFR,NPAS2,NR1D1,NRIP1,NUDT12,PER1,PER2,PER3,PML,PPARA,PPARGC1A,PPP1CA,PPP1CB,PPP1CC,PRMT5,RAI1,RBM4,RBM4B,RORA,RORC,SIRT1,TOP1,USP2,ZFHX3,ZPBP2	0.0039806,0.018018,0.079185,0.00019322,0.011108,0.10729,0.00077272,0.0048536,0.0010766,0.014682,0.0049383,5.9201e-07,0.032305,0.0022457,2.1703e-06,0.00078115,0.055068,0.035825,0.039054,0.0060104,1.4222e-05,0.10366,0.089489,0.031489,0.050647,0.11785,0.029349,0.00072128,0.015828,0.00062443,0.023063,0.021244,0.00055211,8.0899e-06,0.00041447,0.0016878,0.007451,0.046626,0.0018392,0.016132,9.0397e-05,0.0025992,0.0054636,0.00010372,0.026369,0.015568,0.00040197,1.0317e-06,1.0547e-14,0.0086183,0.0025693,7.4399e-06,0.014846,0.00027085,0.047271
GOBP_AMINOGLYCOSIDE_ANTIBIOTIC_METABOLIC_PROCESS	10	9	0.065519	0.0015928	0.28048	0.40765	1	1	1	0.882455	1	AKR1A1,AKR1B1,AKR1B10,AKR1C1,AKR1C3,AKR1C4,AKR7A2,CBR4,SLC34A1	0.0053172,0.0075693,0.027522,0.003081,0.063494,0.048934,0.0090716,0.036195,0.062644
GOBP_RESPONSE_TO_CORTICOSTEROID	159	133	0.014633	0.001362	0.06264	0.40765	1	1	1	0.882455	1	A2M,AANAT,ABCA3,ACE,ACSBG1,ACVR1,ADM,AGL,AKR1C3,ALAD,ALPL,ANXA1,ANXA3,APOA2,AQP1,AQP4,AREG,ARG1,ASS1,ATP2B1,AVPR1A,AXIN2,BAD,BCHE,BCKDHB,BCL2,BCL2L11,BGLAP,BMI1,BMP6,CALCR,CALM3,CASP3,CASP9,CCND1,CFLAR,CLDN1,COL1A1,CPN1,CPS1,CSN1S1,CYBA,CYP1B1,EDN1,EIF4E,ENG,EPO,ERRFI1,FAM107A,FBXO32,FLT3,FOS,FOSB,FOSL1,GHR,GHRHR,GHSR,GJB2,GLB1,GPER1,GPR83,HNRNPU,HSD11B2,HTR1B,IGF1R,IGFBP2,IGFBP7,IL10,IL22,IL6,ISL1,JAK2,KLF9,LCAT,METTL21C,MSTN,MYOD1,NOTCH1,NPAS4,NR3C1,NTRK3,OXT,PAPPA,PARP1,PCK1,PCK2,PCNA,PCSK1,PDCD7,PDX1,PIK3CA,PLAT,PPARGC1B,PTAFR,PTGDS,PTGS2,PTPRU,RAN,REST,RPL27,RPS6KB1,SCNN1A,SCNN1B,SCNN1D,SCNN1G,SDC1,SERPINF1,SGK1,SLC12A3,SLIT2,SLIT3,SMYD3,SOX30,SRC,SRD5A1,SSTR2,SSTR3,SSTR4,STC1,STK39,TFAP4,TH,TPH2,TRIM63,TYMS,UBE2L3,UCN,UCP3,UGT1A1,USP8,WNT7B,ZFP36L1,ZFP36L2	0.011747,0.00012181,0.050255,0.00092013,0.0014782,0.00079465,0.098728,0.015422,0.063494,0.010157,6.4221e-05,0.008873,0.046493,0.017343,0.0027684,0.010444,0.031937,0.032335,0.025546,0.001237,0.062671,0.002207,0.028005,0.054773,0.00057757,0.00078219,0.00071682,9.8457e-07,0.0029757,9.4174e-07,0.030395,0.0083422,0.0021222,0.036118,0.0093085,0.00031846,0.039636,0.0024682,0.00048875,4.7698e-06,0.063252,0.0050966,0.062869,0.029238,0.08323,0.06294,0.010485,0.12132,0.029576,0.00014033,0.0023844,0.050482,0.0037773,3.7246e-06,0.001909,0.0055444,0.1028,0.017445,0.0059882,0.038638,0.0075322,0.055068,0.021059,2.1766e-07,1.9223e-08,3.3585e-06,3.5564e-06,0.030651,0.12446,0.011106,0.037337,0.01784,1.1337e-06,0.083401,0.0044923,0.00047702,0.040222,0.011638,3.3285e-07,0.00014024,1.5331e-05,0.01328,0.00046667,0.00054368,0.0051352,3.5172e-11,0.04381,0.00060092,0.0044812,0.010803,0.010218,0.00049432,0.0072853,0.022011,0.034954,0.016873,0.00014181,0.077378,3.2549e-07,0.037517,0.18482,0.0022348,0.011268,0.014838,0.00035604,0.063353,0.001354,0.036895,0.048668,1.3896e-07,1.6698e-06,0.0024384,0.0033013,0.0016762,0.0014959,0.015352,0.064771,0.0019063,0.057335,0.00020255,0.013323,0.0063524,0.020811,0.028458,0.0026991,0.023914,0.00035972,0.00066724,0.053408,0.032764,0.003948,0.082865,0.007612
GOBP_CELLULAR_RESPONSE_TO_MOLECULE_OF_BACTERIAL_ORIGIN	232	172	0.013504	0.0014275	0.057925	0.40783	1	1	1	0.882455	1	ABCA1,ABL1,ADAMTS13,AICDA,AKAP8,AKT1,ANKRD1,ARG1,ARID5A,ASS1,AXL,BCL10,BCR,BMP6,BPI,CACTIN,CAPN2,CARD16,CARD8,CASP1,CCL2,CCR5,CD14,CD180,CD274,CD55,CD6,CD68,CD80,CD86,CDC73,CDK19,CDK4,CEBPB,CEBPE,CHMP5,CMPK2,CSF2,CSF3,CTR9,CTSG,CX3CL1,CX3CR1,CXCL11,CXCL13,CXCL2,CXCL5,CXCL9,DAB2IP,DEFA1,DEFA1B,DEFA3,DEFA4,DEFA5,DEFA6,DEFB118,DEFB124,EDNRB,EFNB2,EPHB2,FCGR2B,GFER,GFI1,GHSR,GIT1,GSTP1,HADHB,HAMP,HCK,HMGB1,HMGB2,IL10,IL12B,IL18,IL1A,IL1B,IL1F10,IL24,IL36A,IL36B,IL36G,IL36RN,IL37,IL6,IRAK2,IRF3,IRF8,IRGM,JAK2,KMO,LACRT,LBP,LILRB1,LITAF,LTF,LY86,LY96,LYN,MALT1,MAP2K3,MAP2K7,MAPK1,MAPK14,MAPK8,MIF,MTDH,MYD88,NFKB1,NFKBIA,NFKBIB,NFKBIZ,NLRP3,NOS2,NOS3,NR1D1,NR1H4,NUGGC,PABPN1,PAF1,PDCD1LG2,PDCD4,PDE4B,PF4,PLAA,PLCG2,PLSCR3,PLSCR4,PPARD,PPBP,PRDX2,PRKCA,PRKCE,PRPF8,PTAFR,PTPN22,PYCARD,RARA,RELA,RIPK2,SASH1,SBNO2,SCIMP,SERPINE1,SHPK,SIGIRR,SIRPA,SIRT2,SRC,STAP1,TBXA2R,TGFB1,THPO,TICAM1,TICAM2,TIRAP,TLR10,TLR2,TLR4,TNFAIP3,TNFRSF1B,TNFSF4,TNIP1,TNIP3,TREM2,TRIB1,TRIM41,TRIM5,TSPO,UPF1,VIM,WNT5A,ZC3H12A	2.66e-05,0.0069252,0.00023469,0.0045638,0.0044281,0.0033768,7.8185e-08,0.032335,0.00072599,0.025546,0.02311,0.015049,0.00094966,9.4174e-07,0.012401,0.018605,0.0008855,0.00034201,0.03831,0.014381,0.0026328,0.0037455,0.074034,7.1402e-07,0.002521,0.019843,0.041502,0.00034071,0.05562,0.035963,4.0521e-07,0.0078224,1.2999e-06,0.0005894,0.0091409,0.031575,0.05346,0.0041714,0.023418,0.0073243,0.015917,0.021895,0.013879,0.03146,0.0060311,0.16356,0.1324,0.0090383,0.00017167,0.02317,0.042574,0.020489,0.056563,0.056353,0.11364,0.018147,0.013713,0.015674,8.9846e-05,0.00090272,0.0031167,0.11371,3.3455e-05,0.1028,0.0088319,0.00030748,0.051161,0.017208,0.0072971,0.012686,4.4586e-05,0.030651,0.0019343,0.015869,0.0091548,0.045802,0.088226,0.00038208,0.04983,0.088226,0.02839,0.088226,0.043179,0.011106,0.00035402,0.0091746,0.079131,0.095874,0.01784,0.0010098,0.052238,3.59e-05,0.0052397,0.014142,0.0013855,5.2755e-05,0.011433,0.00021878,0.18582,0.00033527,0.03061,0.024325,0.141,0.0072776,0.00099395,0.022047,0.082843,0.02287,0.017138,0.048174,0.0075742,0.021568,0.033962,7.8384e-06,0.00055211,0.004037,0.037785,0.00070377,0.12072,0.0059297,0.011928,4.7784e-07,0.1324,0.0012376,0.0004527,0.00021501,0.042756,0.0013744,0.1324,1.0326e-08,6.7588e-08,1.4449e-05,0.077711,0.022011,0.00010293,0.0091452,2.3391e-05,0.012623,0.016159,0.0028538,0.0023847,0.019514,0.0068584,0.01143,0.0058048,0.00059923,0.048174,0.0016762,0.00020797,0.022162,8.9809e-05,0.019436,0.056334,0.0021389,0.016538,0.015714,0.058372,3.7169e-05,0.037052,0.031325,0.040882,0.019668,0.032118,0.043655,0.00041268,0.12482,0.057952,0.088673,0.0010629,0.011971,0.0048404,0.0016455
GOMF_NUCLEAR_THYROID_HORMONE_RECEPTOR_BINDING	27	25	0.028987	0.0011739	0.12442	0.40789	1	1	1	0.882455	1	ARID5A,BRD8,GAS2L1,GTF2B,GTF2H1,HMGN3,MED1,MED13,MED16,MED17,MED24,MED30,MED4,NCOA3,NCOA6,NCOR1,NSD1,OASL,PRMT2,TACC1,TAF7,THRAP3,TRIP12,TRIP6,ZNHIT3	0.00072599,9.0082e-07,5.8752e-05,0.066467,0.0457,0.01073,2.075e-05,0.0029189,0.022856,0.00024325,0.023013,0.0086214,0.0019655,0.062221,8.7062e-05,0.052195,0.03725,0.0069942,0.029696,0.0013135,0.0049278,0.00045432,8.9217e-07,4.6124e-05,2.7424e-08
GOBP_TRANSCRIPTION_PREINITIATION_COMPLEX_ASSEMBLY	79	59	0.022189	0.0013789	0.095471	0.40811	1	1	1	0.882455	1	ATF7IP,BAZ2A,BDP1,BRF1,BRF2,CAND1,DR1,ESR1,GTF2A1,GTF2A2,GTF2B,HMGB1,MED1,MED10,MED11,MED15,MED16,MED17,MED18,MED20,MED21,MED22,MED23,MED24,MED26,MED28,MED29,MED30,MED31,MED4,MED6,MED7,MED8,NFKBIZ,PIH1D1,POLR1E,PSMC6,RRN3,SMARCA4,SMARCB1,TAF10,TAF12,TAF1B,TAF1C,TAF1L,TAF2,TAF3,TAF4,TAF4B,TAF6,TAF6L,TAF7,TAF8,TBP,THRA,TP53,UBTF,UBTFL1,WNT10B	8.1823e-14,0.002648,0.088674,0.019963,0.091107,0.011446,2.7158e-05,3.6735e-07,0.00078911,0.001708,0.066467,0.012686,2.075e-05,0.00080073,0.045751,0.0064058,0.022856,0.00024325,0.00031884,0.040185,6.1462e-09,0.033358,0.02305,0.023013,0.023977,0.0057996,0.15376,0.0086214,0.016089,0.0019655,0.16995,0.12655,0.0041064,0.0075742,0.11524,0.0058718,0.022074,3.5457e-09,0.0013955,0.1046,0.058786,0.0067032,0.010892,0.00049601,0.022613,0.045054,0.13713,0.0093575,0.0068936,0.026683,2.3819e-06,0.0049278,0.043655,0.12231,0.014939,0.00050218,1.3848e-05,0.009215,4.1078e-15
GOBP_INTERLEUKIN_4_PRODUCTION	31	24	0.038019	0.0015086	0.16365	0.40815	1	1	1	0.882455	1	CD28,CD3E,CD83,CD86,CEBPB,DDIT3,EPX,FCER1G,IL1RAP,IL20RB,IL33,IRF4,LEF1,LGALS9,NDFIP1,NLRP3,PRG2,PRKCQ,PRKCZ,RARA,SYK,TNFSF4,ZFPM1,ZP3	0.0041322,0.042258,0.00053908,0.035963,0.0005894,0.014735,1.5189e-05,0.015343,0.0024758,2.7423e-08,0.00092379,0.013693,0.0063233,0.016468,0.0010185,0.021568,0.0012449,4.5994e-05,0.0023411,2.3391e-05,0.012771,0.040882,0.064711,0.032601
GOMF_CYCLASE_ACTIVATOR_ACTIVITY	14	11	0.050702	0.0013626	0.21884	0.40839	1	1	1	0.882455	1	CALM1,CALM2,CALM3,GIP,GIPR,GNAS,GUCA1A,GUCA1C,GUCA2A,GUCA2B,RCVRN	0.0086271,0.00013899,0.0083422,0.0090351,0.00044243,0.0033621,0.0024806,0.088844,0.023005,0.0053359,0.063571
GOBP_REGULATION_OF_TRIGLYCERIDE_BIOSYNTHETIC_PROCESS	22	16	0.040962	0.0013274	0.17726	0.40863	1	1	1	0.882455	1	C3,CNEP1R1,CTDNEP1,DGAT2,FBXW7,FITM2,GPLD1,KAT5,LDLR,LPIN1,MFSD2A,PLIN5,SIK1,SLC27A1,SREBF1,THRSP	0.013887,0.084554,0.005343,0.032533,0.0020386,0.029849,0.019728,0.012169,0.0025789,0.0034772,0.0041508,7.1072e-08,0.0049132,0.015991,0.037381,0.0047413
GOBP_POSITIVE_REGULATION_OF_PROTEIN_CONTAINING_COMPLEX_ASSEMBLY	184	143	0.014049	0.0013554	0.061054	0.409	1	1	1	0.882455	1	ABCA1,ABCA3,AKAP9,ALOX15,ARF6,ARL2,ARPC2,ATM,ATR,BAG4,BAIAP2,BAIAP2L1,BAIAP2L2,BCL2L11,BID,BIK,BIN1,BMF,BRK1,CAND1,CAPG,CAV3,CCL11,CCL21,CCL24,CCL26,CCR7,CDC42EP2,CDC42EP5,CDH17,CDH5,CDK5RAP2,CDT1,CLASP1,CLEC7A,CLIP1,CLU,CRBN,CSF2,CSF3,CXCL13,DAB2IP,DCTN1,DHX33,DLG1,DRG1,EIF4G1,ESR1,EVL,FAF1,FCHSD1,FCHSD2,FER,FERMT1,FERMT2,FES,FMN1,FNIP1,FNIP2,FSCN1,GIT1,GRB2,GSK3B,HCK,HIP1R,HRK,ICE1,ISG15,LGALS3,LMOD1,LMOD2,MAP1B,MAPK8,MAPK9,MAPRE1,MARK4,MAVS,MET,MLST8,MMP1,MMP3,MPP7,MTOR,MYD88,NAV3,NCK1,NCK2,NCKAP1,NCKAP1L,NEK7,NPHS1,NRG1,NUMA1,OCLN,P2RY12,PAK1,PARK7,PFN1,PFN2,PIEZO1,PIH1D1,PINK1,PLCG2,PLEK,PPP2CA,PPP2R5B,PRKCE,PRKD1,PSMC6,PSRC1,PTK2B,PTPN22,PYCARD,RAC1,RAP1B,RASIP1,RHOC,RICTOR,RPS3,SH3GLB1,SKAP1,SLAIN1,SLAIN2,SNCA,SNX9,SPIDR,SRC,STUB1,SUMO1,SYK,TERF1,TGFB1,TIRAP,TLR4,TP53,TPPP2,TPPP3,TRABD2A,TRABD2B,UNC13B,VASP,VEGFA,WNT10B	2.66e-05,0.050255,0.00025983,0.013287,0.22272,0.00010175,0.0057764,0.011627,0.0069321,2.2485e-05,5.0934e-05,0.0049926,0.00064384,0.00071682,0.009383,0.0011428,0.0031502,0.036013,0.013571,0.011446,0.00096986,0.015291,0.0025077,0.0063812,0.064695,0.064695,0.0002276,0.0037814,8.3975e-08,0.00085637,0.0003125,0.0066494,0.0063443,0.009292,1.4708e-06,6.9314e-11,0.0017357,0.082257,0.0041714,0.023418,0.0060311,0.00017167,0.033379,0.00034164,2.8597e-10,0.009393,1.2647e-05,3.6735e-07,0.033435,0.0051492,1.195e-06,0.00039951,0.01185,0.011266,0.0061417,1.7219e-07,0.00082436,0.0033694,6.5947e-14,0.0036484,0.0088319,0.095952,7.3772e-05,0.0072971,9.6589e-15,0.0019042,0.0045553,0.0036415,2.1306e-05,5.6884e-08,0.0081168,0.0096706,0.0072776,0.0020529,0.0086698,0.0014305,0.072386,0.00064636,0.046743,0.040289,0.11451,7.7254e-07,0.0025628,0.082843,1.6316e-06,6.7332e-05,0.00054355,0.00067317,0.00027621,0.0079574,0.0031358,3.4566e-05,0.0061874,0.026768,0.0012041,1.1133e-05,0.056436,0.043373,0.072384,0.0025197,0.11524,0.060241,0.0004527,0.0052398,0.043951,0.00067235,1.4449e-05,0.12796,0.022074,0.024511,3.1299e-05,0.00010293,0.0091452,0.042296,0.089178,9.8124e-06,0.0068614,0.061037,0.037541,6.5608e-05,0.0015762,0.0078341,0.015713,0.00023176,0.0021173,0.00061863,0.0016762,6.4957e-07,0.0005243,0.012771,0.021059,8.9809e-05,0.016538,3.7169e-05,0.00050218,0.0034216,0.021059,0.022671,0.017875,0.0075925,0.0041305,0.0028594,4.1078e-15
GOBP_FEAR_RESPONSE	42	37	0.028269	0.0013921	0.12296	0.40909	1	1	1	0.882455	1	ADRA2A,ADRB1,ALS2,APOE,ASIC1,ASIC4,ATP1A2,BCL2,BRINP1,DBH,DPP4,DRD1,DRD4,EIF4E,EIF4G1,EPHB2,EXT1,FBXL20,GABRA5,GNG7,GRIK2,GRM7,GRP,HTR1A,LYPD1,MAPK8IP2,NEUROD2,NPAS2,NR2E1,PDE8B,PENK,PRKAR1B,RPS6KB1,SLC1A1,UCN,USP46,VDAC1	0.010797,0.0047407,0.022625,0.0009553,0.0024821,4.0598e-08,0.00075816,0.00078219,1.7115e-08,0.024882,0.002886,0.01429,0.035056,0.08323,1.2647e-05,0.00090272,6.844e-09,0.00010147,0.0013557,0.00012603,5.4789e-05,4.6947e-08,0.094978,2.0256e-06,0.027675,7.6356e-07,0.062319,0.021244,0.0039657,0.0082614,0.11966,0.006225,0.18482,0.0096626,0.00035972,0.12679,0.0084638
GOBP_OSTEOCLAST_DEVELOPMENT	17	16	0.04245	0.0013757	0.18469	0.40911	1	1	1	0.882455	1	CLDN18,FAM20C,FBN1,FBXW7,FOXP1,GPR68,LILRB1,LRRK1,LTF,NOTCH2,PAFAH1B1,SIGLEC15,SLC9B2,SRC,TNFSF11,TYROBP	0.071744,0.0061186,0.10873,0.0020386,5.6141e-09,0.019692,0.0052397,0.017821,0.0013855,0.0067341,0.0078629,0.029103,2.2831e-06,0.0016762,0.013956,0.0017027
GOBP_ENDOTHELIAL_CELL_MIGRATION	276	178	0.012233	0.0013152	0.053347	0.40931	1	1	1	0.882455	1	AAMP,ABL1,ACVRL1,ADAM17,ADAMTS9,ADGRA2,ADTRP,AGT,AKT1,AKT3,ANGPT1,ANGPT2,ANGPT4,ANXA1,ANXA3,APOA1,APOE,APOH,ATOH8,ATP2B4,BCAR1,BCAS3,BMP10,BMP4,BMPER,BMPR2,CALR,CARD10,CCBE1,CD40,CDH13,CDH5,CIB1,CLEC14A,CORO1B,CXCL13,CYP1B1,DAB2IP,DCN,DLL4,DNAJA4,DPP4,EDN1,EDN2,EFNB2,EGF,EGR3,EMC10,EMP2,EPHA2,EPHB4,ETS1,FAP,FBXW7,FGF1,FGF18,FGF2,FGF4,FGFBP1,FGFR1,FOXC2,FOXP1,FSTL1,FUT1,GADD45A,GATA2,GIPC1,GPLD1,GREM1,GRN,HDAC5,HDAC7,HDAC9,HIF1A,HMGB1,HRG,HSPB1,ID1,ITGB1,ITGB3,KDR,KLF4,KRIT1,LGALS8,LGMN,LOXL2,LPXN,MAP2K3,MAP2K5,MAP3K3,MAPK14,MEOX2,MET,MIA3,MMRN2,MYH9,NF1,NFE2L2,NOS3,NOTCH1,NR2E1,NR2F2,NR4A1,NRP1,NRP2,NUS1,PATZ1,PAXIP1,PDCD10,PDCD6,PDPK1,PIK3C2A,PIK3CA,PIK3CB,PIK3CD,PIK3CG,PIK3R3,PLCG1,PLEKHG5,PLXND1,PRCP,PRKCA,PRKD1,PRKD2,PROX1,PRSS3,PTGS2,PTK2,PTK2B,PTN,PTP4A3,PTPRM,PXN,RAB13,RAC1,RGCC,RHOB,RHOJ,RIN2,ROBO1,ROCK2,RRAS,S100A12,S100A9,S100P,SASH1,SEMA4A,SEMA5A,SERPINF1,SH3BP1,SIRT1,SLIT2,SMOC2,SNAI2,SOX18,SP100,SPARC,SPRED1,STARD13,STAT1,STAT5A,STC1,SYNJ2BP,TBXA2R,TDGF1,TEK,TGFB1,TGFBR1,THBS1,TNFSF12,VASH1,VEGFA,VEGFC,VSTM4,WNT5A,WNT7A,ZC3H12A,ZNF580	0.034429,0.0069252,0.0066811,0.10008,0.0058326,0.035064,0.047811,0.0032376,0.0033768,7.1764e-08,0.0029225,0.022514,0.0016873,0.008873,0.046493,3.8652e-05,0.0009553,0.00014581,0.034023,0.028316,0.010315,7.1638e-05,0.033679,0.055304,0.035109,0.00032585,6.8392e-05,0.087347,0.026428,0.037575,4.5710000000000004e-21,0.0003125,0.030327,0.017037,0.009075,0.0060311,0.062869,0.00017167,0.0044816,1.0512e-06,0.0013248,0.002886,0.029238,0.011933,8.9846e-05,0.26995,5.1782e-05,0.053458,0.018051,0.11522,0.0089019,0.0014507,0.02648,0.0020386,0.022202,0.10485,0.0011758,0.0018262,0.0033537,9.0621e-07,0.080049,5.6141e-09,6.2899e-05,5.8018e-05,0.0012837,0.072663,0.00027378,0.019728,0.0073345,0.023528,0.002113,6.986e-05,2.5317e-07,0.027038,0.012686,0.00052818,0.0039472,0.035825,0.0092224,0.00056951,0.00084924,0.021901,0.00043516,0.085965,0.0011691,0.0023191,0.050435,0.00033527,0.00090311,8.3204e-07,0.141,0.053264,0.00064636,0.012805,0.0037485,0.011181,0.00050946,0.0014312,7.8384e-06,0.011638,0.0039657,0.013764,0.01715,6.787e-07,0.014335,2.2506e-06,0.0083027,0.010468,1.9107e-08,0.012904,0.028516,0.022576,0.010218,0.10994,0.001179,0.050731,0.092624,4.6289e-05,9.438e-05,0.00030361,2.7749e-05,6.7588e-08,0.12796,0.06113,0.0033684,0.0033798,0.016873,0.033531,3.1299e-05,4.1633e-14,0.0048373,0.00015661,0.0016262,0.0021464,0.042296,0.071004,0.018716,0.032136,0.0013852,1.1568e-09,0.064811,0.00055402,0.0014761,0.00051807,0.11517,0.0028538,0.00052502,0.0032964,0.001354,0.044223,0.0025693,1.3896e-07,0.0050883,0.026725,3.1755e-06,0.031681,0.001988,0.00082985,0.00030514,0.0022093,0.001781,0.057335,0.067678,0.022162,0.0050456,2.3712e-05,8.9809e-05,0.051811,0.12506,1.1631e-05,0.00041806,0.0028594,0.028099,0.047881,0.0048404,0.023531,0.0016455,0.067274
GOCC_SPINDLE_POLE	164	132	0.015929	0.001477	0.069484	0.40934	1	1	1	0.882455	1	ALPK1,ARHGEF7,ASPM,AUNIP,AURKA,AURKB,BCCIP,BIRC6,BOD1,CALM1,CALM2,CALM3,CCNB1,CDC14A,CDC20,CDC25B,CDC6,CDK5RAP2,CEP104,CEP128,CEP19,CEP44,CEP63,CEP85,CEP89,CETN1,CKAP2,CKAP2L,CNTRL,CSPP1,CTNNB1,CUL3,DCTN1,DCTN4,DDX11,DLGAP5,DNAAF1,DYNC1I1,DYNC1LI1,EFHC1,EML1,ENKD1,FAM110A,FAM161A,FAM83D,FBF1,FRY,GIT1,GOLGA2,GPSM2,HAUS8,HNRNPU,IK,INPPL1,KAT5,KATNA1,KATNAL1,KATNAL2,KATNBL1,KIF11,KIF20B,KIF2A,KLHL21,KLHL22,KNTC1,LATS1,LATS2,MAD2L1,MAPK14,MAPKBP1,MAPRE1,MISP,MTCL1,NDE1,NEDD1,NEDD9,NEK2,NEK6,NEK7,NIN,NPM1,NUBP2,NUDCD2,NUMA1,NUP62,OR2A4,PKP4,PLEKHG6,PLK1,PLK3,POC1A,POC1B,PPP2CA,PPP2CB,PRC1,PSRC1,RAB11A,RAD21,RALBP1,RASSF10,RGS14,RMDN1,RMDN2,RMDN3,SBDS,SMC3,SMC6,SPAG5,SPAST,SPATA17,SPDL1,TACC3,TBCCD1,TMEM201,TNKS,TOPORS,TPT1,TPX2,TTC28,TUBG1,TUBGCP2,TUBGCP3,TUBGCP5,TUBGCP6,UBXN2B,UMOD,UNC119,VPS4A,VPS4B,WDR73,YPEL5,ZW10	0.022289,0.014569,0.0031995,0.049513,0.065862,0.013817,0.036591,0.010958,0.015087,0.0086271,0.00013899,0.0083422,0.015666,0.00033687,0.0077673,0.0074783,0.0025967,0.0066494,0.0033937,0.00024368,0.013994,0.05532,0.040551,0.050518,0.042015,0.043335,0.0096905,0.001465,0.014358,0.13977,0.039559,1.6862e-05,0.033379,0.03731,0.0085168,3.436e-05,0.00031538,0.00010503,0.020186,0.0024791,0.00022286,0.00074678,0.0115,0.10032,0.00010323,0.083532,0.0072492,0.0088319,0.049758,0.05774,0.065137,0.055068,0.074034,0.04074,0.012169,0.058421,0.00011034,1.2721e-09,0.001056,0.011925,2.5185e-06,9.9883e-05,8.8628e-07,0.0081978,3.6031e-11,0.015177,0.031227,0.029597,0.141,0.021353,0.0086698,4.1839e-05,0.00034547,7.7528e-05,0.070661,6.0353e-05,0.021001,0.033418,0.0079574,0.003276,0.0038025,7.5067e-05,0.0087917,0.0061874,0.0040804,0.095755,5.6865e-09,0.0029823,0.091324,0.049548,2.0231e-07,4.348e-08,0.043951,5.5855e-05,0.0038913,0.024511,0.00036254,0.027124,6.7711e-07,0.002667,0.093862,1.2973e-08,0.014474,0.0012814,0.060468,0.020119,0.0037238,0.014859,0.0079113,0.004022,1.1656e-05,4.3795e-06,0.015636,0.016188,0.0014975,0.0042616,0.064704,0.027229,0.027513,5.1963e-06,0.065947,0.076965,0.045718,1.5454e-06,0.014677,0.065628,0.0088638,7.5238e-05,0.069916,0.0020189,0.0026561,0.00046338
GOMF_N6_METHYLADENOSINE_CONTAINING_RNA_BINDING	10	9	0.050917	0.0012378	0.22229	0.40941	1	1	1	0.882455	1	HNRNPA2B1,HNRNPC,IGF2BP1,IGF2BP2,IGF2BP3,YTHDC2,YTHDF1,YTHDF2,YTHDF3	0.0016333,0.030505,0.0071348,0.0028424,0.020598,1.793e-05,0.015576,0.012402,0.007223
GOBP_RESPONSE_TO_SELENIUM_ION	10	6	0.059805	0.0011872	0.26123	0.40946	1	1	1	0.882455	1	ALAD,APOB,ARG1,GIP,SOD2,TXNRD2	0.010157,0.0071613,0.032335,0.0090351,0.010095,0.0042646
GOBP_MYELOID_LEUKOCYTE_CYTOKINE_PRODUCTION	50	40	0.026757	0.00137	0.11691	0.40949	1	1	1	0.882455	1	ACP5,AXL,BCL10,BCL6,CAMK4,CARD9,CD74,DHX36,EPX,GPRC5B,IRAK3,KIT,LILRB1,LITAF,MAPKAPK2,MAVS,MIF,MYD88,NLRX1,NOD1,NR4A3,P2RX7,PANX1,PLCG2,PRG2,PYCARD,RABGEF1,RIPK2,SEMA7A,SIRT1,SYK,TGFB1,TGFB2,TGFB3,TICAM1,TICAM2,TLR3,TLR4,TWIST1,WNT5A	0.00099912,0.02311,0.015049,3.5156e-05,0.01074,0.0081292,0.031851,0.0013156,1.5189e-05,0.0051981,0.083712,0.0022831,0.0052397,0.014142,0.018947,0.072386,0.00099395,0.082843,0.0016081,0.054709,0.015442,0.046503,0.013672,0.0004527,0.0012449,0.0091452,0.0015367,0.016159,0.049329,0.0025693,0.012771,8.9809e-05,0.0025227,0.10169,0.056334,0.0021389,0.0074517,3.7169e-05,0.0058641,0.0048404
GOBP_COLLAGEN_FIBRIL_ORGANIZATION	61	52	0.022857	0.0013338	0.099957	0.40956	1	1	1	0.882455	1	ADAMTS12,ADAMTS14,ADAMTS2,ADAMTS3,ADAMTS7,AEBP1,BMP1,COL11A1,COL14A1,COL18A1,COL1A1,COL27A1,COL2A1,COL3A1,COL5A1,COL5A2,COL5A3,COLGALT1,COLGALT2,COMP,CRTAP,CYP1B1,DDR2,DPT,EFEMP2,EXT1,FMOD,FOXC1,FOXC2,GREM1,LOX,LOXL1,LOXL2,LOXL4,LUM,MMP11,NF1,OPTC,P3H4,P4HA1,PLOD3,PXDN,RB1,SERPINF2,SERPINH1,SFRP2,TGFB2,TGFBR1,TLL1,TLL2,VIPAS39,VPS33B	0.0086389,0.039308,1.2402e-05,0.024941,0.00022822,0.02358,0.067013,3.7479e-08,0.0035191,0.018898,0.0024682,0.0038849,1.7535e-05,0.0002203,0.014318,0.0022038,2.2393e-05,0.015717,0.0073049,0.0018458,0.00046568,0.062869,0.01272,0.011714,2.1597e-05,6.844e-09,0.10744,0.018596,0.080049,0.0073345,0.056613,0.011778,0.0023191,0.019202,0.094367,0.1046,0.00050946,0.001611,0.033974,0.086709,0.024033,0.0040975,0.023049,0.001354,0.041966,0.0060146,0.0025227,0.051811,0.00025387,0.0050318,0.02235,0.0052771
GOBP_PROTEIN_ACYLATION	233	191	0.012613	0.0014041	0.055399	0.40995	1	1	1	0.882455	1	AANAT,ACTB,ACTL6B,APBB1,ARID5A,ARRB1,ATF2,ATG5,ATXN7,ATXN7L3,AUTS2,BAZ1B,BEND3,BLOC1S1,BMI1,BRCA1,BRCA2,BRD1,BRD8,BRPF1,BRPF3,CAMK1,CDYL,CEP295,CHD5,CHEK1,CLOCK,CPA4,CREBBP,DEK,DIP2A,DIP2B,DLD,DLST,DMAP1,DR1,DSCC1,ENY2,EP400,EPC1,EPC2,ERCC6,ESCO1,ESCO2,FAM161A,FLCN,FOXO1,GATA2,GLYR1,GOLGA7,GOLGA7B,GSK3B,GTF2B,HAT1,HDAC5,HHAT,HINT2,ING3,ING4,ING5,IRF4,ISL1,IWS1,JADE1,JADE2,KANSL3,KAT2A,KAT2B,KAT5,KAT6A,KAT8,KLF15,LACRT,LEF1,LIF,MAP3K7,MAP6D1,MBD3,MBIP,MBTD1,MCRS1,MEAF6,MORF4L1,MRGBP,MSL1,MUC1,MYBBP1A,MYOCD,NAA11,NAA15,NAA16,NAA25,NAA30,NAA35,NAA38,NAA40,NAA50,NAA60,NAT10,NAT9,NFKBIZ,NFYA,NFYB,NFYC,NMT2,NOC2L,NOS1,OGDH,PARK7,PAX6,PBXIP1,PCGF2,PER1,PHF20,PHF20L1,PIH1D1,PIWIL2,PML,POLE3,PPARGC1A,PPM1A,PPM1B,PRKAA1,PRKAA2,PWWP2B,RAPGEF3,RUVBL1,RUVBL2,SDR16C5,SET,SF3B1,SF3B3,SF3B5,SHH,SIN3A,SIRT1,SMAD4,SMARCB1,SMC5,SMO,SNAI2,SNCA,SOX4,SPHK1,SPHK2,SUPT20H,SUPT3H,SUPT7L,TADA1,TADA2A,TADA2B,TADA3,TAF10,TAF12,TAF2,TAF4,TAF5L,TAF6,TAF6L,TAF7,TAOK1,TERF2IP,TRIM16,TRRAP,TWIST1,USP22,VPS72,WBP2,YEATS2,YEATS4,ZDHHC1,ZDHHC11,ZDHHC11B,ZDHHC13,ZDHHC14,ZDHHC16,ZDHHC17,ZDHHC19,ZDHHC2,ZDHHC20,ZDHHC21,ZDHHC22,ZDHHC23,ZDHHC24,ZDHHC3,ZDHHC4,ZDHHC6,ZDHHC7,ZDHHC8,ZMPSTE24,ZZZ3	0.00012181,0.0073333,0.00032291,0.060416,0.00072599,0.11557,0.0022394,0.027366,4.5615e-06,3.2021e-05,0.01104,0.075428,0.017769,0.0092352,0.0029757,0.10651,0.00011067,4.4394e-05,9.0082e-07,0.0060132,0.021108,0.029779,0.002216,0.00043724,0.0010222,0.0002996,0.011108,0.0028,7.5302e-05,8.4703e-05,0.00046077,0.0066998,8.7351e-05,0.00066246,0.037877,2.7158e-05,0.064916,2.7835e-06,0.028237,0.047523,2.7188e-05,0.052198,0.00034243,0.031047,0.10032,0.013492,0.045221,0.072663,0.02255,0.049493,0.0016336,7.3772e-05,0.066467,1.1491e-14,0.002113,0.00023963,0.012962,0.097871,0.007316,0.00086664,0.013693,0.037337,0.0040374,2.2883e-07,6.6094e-07,0.0033777,0.032126,0.00043663,0.012169,0.0071008,0.0032447,0.071909,0.052238,0.0063233,0.00029924,0.018843,0.043645,0.023208,0.075663,0.01436,8.1286e-06,0.0050317,0.024153,0.12492,0.00034308,0.0019605,0.029349,0.00076704,3.1132e-05,0.12693,1.468e-05,0.00018675,0.00086491,0.0021149,9.905e-05,2.4027e-07,0.075955,0.00050047,0.045562,0.015327,0.0075742,0.010114,6.3834e-07,9.8335e-06,0.064497,0.00099613,2.6772e-05,0.044546,0.056436,0.0082472,0.0012306,0.039069,0.0016878,4.5881e-05,0.0055709,0.11524,0.018313,0.0018392,0.010162,9.0397e-05,0.0008936,0.0091913,0.043956,0.0061623,0.020246,0.00021708,0.00024973,0.081874,0.067113,0.1081,2.0151e-14,0.0035567,0.095776,0.028513,0.065921,0.0025693,0.0045461,0.1046,1.6914e-05,0.00045536,0.026725,0.00023176,0.0038702,0.00050903,0.00046237,0.0058604,0.0057604,0.0033417,0.0023469,0.022013,0.003811,0.029779,0.058786,0.0067032,0.045054,0.0093575,0.030832,0.026683,2.3819e-06,0.0049278,0.0058094,0.03918,0.068315,0.03788,0.0058641,0.0085411,0.0046168,0.10201,0.0031422,0.047795,0.00046903,0.10637,0.10637,0.024263,8.5708e-06,0.00011608,0.00059167,0.0089126,7.671e-10,0.010062,0.0060615,0.0028453,0.00050692,2.0937e-05,2.9621e-05,0.0056029,0.0028219,0.00069162,0.0092831,0.013059,0.0071342
GOCC_CATALYTIC_STEP_1_SPLICEOSOME	12	10	0.067273	0.0017239	0.29548	0.40995	1	1	1	0.882455	1	CASC3,CWC22,CWC25,ISY1,MAGOHB,PRPF19,PRPF8,RBM22,RBM8A,SNRNP200	7.8679e-05,2.2247e-09,0.0027653,0.0051648,0.015158,0.055089,0.077711,0.12284,0.1283,3.4169e-06
GOBP_NCRNA_TRANSCRIPTION	64	52	0.026373	0.001539	0.11622	0.41024	1	1	1	0.882455	1	ANG,BRF1,CC2D1A,CELF3,DDX11,DEDD,ELL,ELL2,ELL3,ERCC2,ERCC6,GTF2H5,GTF3A,GTF3C1,GTF3C2,GTF3C3,GTF3C4,GTF3C5,GTF3C6,ICE1,ICE2,IPPK,LARP7,MEPCE,MTOR,MYBL1,MYOD1,NCL,NFATC2,NIFK,NOL11,PIH1D1,POLR1B,POLR1E,POLR2L,PWP1,RPAP2,SMARCA4,SMARCB1,SNAPC1,SNAPC2,SNAPC3,SNAPC4,SNAPC5,SPIN1,TAF1B,TCOF1,TOPAZ1,TP53,ZC3H4,ZC3H8,ZNF143	0.060261,0.019963,0.0013344,9.7017e-05,0.0085168,0.13564,0.00070593,0.073815,0.015871,0.038782,0.052198,0.00039164,0.0095561,0.014738,0.00031247,0.0034231,0.0072883,0.1376,7.2858e-05,0.0045553,0.02321,0.0066181,0.00069403,6.7676e-08,0.0025628,0.094161,0.040222,0.15353,0.0022111,0.0081167,2.6535e-07,0.11524,0.011417,0.0058718,0.0036593,0.00038851,9.7746e-05,0.0013955,0.1046,0.0079091,0.007535,0.0005247,0.023103,0.073376,0.0047738,0.010892,0.12411,0.011148,0.00050218,0.0017286,0.044723,0.0061415
GOBP_REGULATION_OF_PIGMENTATION	15	13	0.041607	0.0012155	0.18345	0.41029	1	1	1	0.882455	1	ADAMTS20,ADAMTS9,BCL2,BCL2L11,BLOC1S5,BLOC1S6,EDN3,HPS4,IHH,KITLG,SPNS2,VPS33A,ZEB2	0.0066786,0.0058326,0.00078219,0.00071682,0.0041547,0.0027612,0.00018694,0.010417,0.10293,0.0032786,0.030015,1.2627e-08,0.060667
GOBP_G_PROTEIN_COUPLED_PURINERGIC_RECEPTOR_SIGNALING_PATHWAY	12	10	0.042516	0.0010895	0.18756	0.41034	1	1	1	0.882455	1	ADA,ADCY5,ADORA1,ADORA2A,ADORA2B,ADORA3,CNTN2,NECAB2,P2RY1,P2RY12	0.00023969,0.00072009,0.026013,0.068171,0.044085,4.1341e-05,5.6243e-06,0.003555,0.013409,0.0012041
GOMF_GLYCINE_BINDING	10	10	0.047528	0.0012179	0.20976	0.41038	1	1	1	0.882455	1	CEP104,GLDC,GLRA1,GLRB,GNMT,GRIN1,GRIN2B,GRIN3A,GRIN3B,SRR	0.0033937,0.00016152,0.0062847,0.012291,0.00032449,0.0013476,5.6842e-05,2.0197e-05,0.00016087,4.0328e-06
GOBP_NEGATIVE_REGULATION_OF_CALCINEURIN_MEDIATED_SIGNALING	15	14	0.037624	0.0011406	0.16609	0.4104	1	1	1	0.882455	1	ACTN3,ATP2B4,CHP1,DYRK2,FHL2,GSK3B,HOMER2,HOMER3,MAPK7,MTOR,MYOZ2,PRNP,RCAN1,TBC1D10C	1.7703e-05,0.028316,5.2616e-06,0.036655,0.010971,7.3772e-05,0.0017687,0.00043499,5.7176e-15,0.0025628,0.00093035,0.12206,0.010239,0.00020366
GOBP_EXOCRINE_SYSTEM_DEVELOPMENT	44	38	0.02747	0.0013709	0.12128	0.41041	1	1	1	0.882455	1	BMP7,BTBD7,CELA1,CLCN2,EDAR,EGFR,ESRP2,FGF10,FGF7,FGFR2,FOXC1,IGF2,IGSF3,INSR,LAMA1,LAMA5,NFIB,NRP1,NTN4,PAX6,PDGFA,PDX1,PLXNA1,PLXND1,POLB,RAB26,SEMA3C,SHH,SNAI2,SOX9,SRP54,TFCP2L1,TGFB1,TGFB2,TGFB3,TGM2,TWSG1,WLS	0.016633,0.00014693,0.090064,0.014398,0.032889,0.00023466,0.0002664,0.010515,0.0014962,0.0014301,0.018596,0.0015133,0.0907,0.0014482,0.00034831,0.0052414,2.033e-08,6.787e-07,0.0059586,0.0082472,0.0055786,0.010803,0.0014004,0.00030361,0.033662,0.015009,0.022015,0.028513,0.026725,0.07791,6.651e-05,0.0033619,8.9809e-05,0.0025227,0.10169,0.0054403,3.3427e-07,0.00083692
GOBP_ANTIGEN_PROCESSING_AND_PRESENTATION_OF_EXOGENOUS_PEPTIDE_ANTIGEN_VIA_MHC_CLASS_II	18	12	0.049142	0.0013794	0.217	0.41042	1	1	1	0.882455	1	B2M,CD74,CTSD,CTSF,CTSL,CTSS,FCER1G,FCGR2B,IFI30,LGMN,PIKFYVE,UNC93B1	0.026203,0.031851,0.15328,4.9236e-05,0.03737,0.016132,0.015343,0.0031167,1.4972e-08,0.0011691,0.0022619,0.024619
GOBP_POSITIVE_REGULATION_OF_GLUCOSE_TRANSMEMBRANE_TRANSPORT	43	35	0.026835	0.0012854	0.11852	0.41044	1	1	1	0.882455	1	AKT1,AKT2,ARPP19,BRAF,C2CD5,C3,CAPN10,CLTCL1,CREBL2,FGF19,FGF21,GH1,GIP,IGF1,INS,INSR,IRS1,IRS2,KLF15,MAPK14,NFE2L2,NR4A3,OCLN,OPN3,OSBPL8,PIK3R1,POU4F2,PRKCI,PTH,PTPN11,RHOQ,RNASEL,SLC1A2,SORBS1,TERT	0.0033768,0.11771,5.9589e-06,0.0035997,0.014428,0.013887,0.0025234,0.031483,0.0097456,0.057795,1.7482e-05,5.8157e-05,0.0090351,9.1199e-05,0.0045412,0.0014482,0.0026737,0.0080041,0.071909,0.141,0.0014312,0.015442,0.026768,0.0021529,0.011771,5.3295e-05,0.0087199,0.033731,0.043384,0.00017348,0.0089272,0.0042677,0.0013848,0.00029699,0.0011077
GOBP_NEGATIVE_REGULATION_OF_HORMONE_METABOLIC_PROCESS	12	11	0.049515	0.0013307	0.21897	0.41055	1	1	1	0.882455	1	AKR1C3,BMP2,BMP5,CYP27B1,DKK3,GFI1,NFKB1,PDE8B,PRMT3,REST,WNT4	0.063494,0.021297,0.032491,1.6882e-06,0.00035431,3.3455e-05,0.02287,0.0082614,0.12974,3.2549e-07,0.0030001
GOBP_PROTEIN_N_LINKED_GLYCOSYLATION_VIA_ASPARAGINE	23	19	0.034186	0.0012071	0.15119	0.41056	1	1	1	0.882455	1	ALG5,ALG8,B4GALNT2,DAD1,DDOST,DERL3,DPM1,FUT8,MGAT5,NUDT14,OST4,RPN1,RPN2,ST6GAL1,STT3A,STT3B,TUSC3,UGGT1,UGGT2	0.013048,0.00043951,0.03696,0.043688,0.021686,0.011343,6.924e-05,0.010445,3.6541e-06,0.040068,0.0015322,0.0046788,0.095675,0.00076502,0.00011518,0.0055563,4.0519e-05,0.046677,0.028921
GOMF_ENDONUCLEASE_ACTIVITY_ACTIVE_WITH_EITHER_RIBO_OR_DEOXYRIBONUCLEIC_ACIDS_AND_PRODUCING_3_PHOSPHOMONOESTERS	19	13	0.049963	0.0014596	0.221	0.41057	1	1	1	0.882455	1	DNASE2,DNASE2B,EME2,MUS81,RNASE1,RNASE2,RNASE4,RNASE8,SLX1A,SLX1B,TSEN2,TSEN34,XRCC3	9.1279e-07,0.011562,1.5016e-05,9.4999e-07,0.058466,0.009861,0.060261,0.001073,2.8324e-05,0.010634,0.013417,0.11555,7.5051e-14
GOCC_MITOCHONDRIAL_RESPIRATORY_CHAIN_COMPLEX_III	14	7	0.071273	0.0015282	0.31699	0.41105	1	1	1	0.883228	1	CYC1,UQCR10,UQCR11,UQCRC2,UQCRFS1,UQCRHL,UQCRQ	0.00034824,7.8379e-08,0.043362,0.022233,0.00040627,0.021815,0.0051871
GOBP_TONGUE_MORPHOGENESIS	10	8	0.054077	0.0012395	0.24104	0.41125	1	1	1	0.88335	1	CTNNB1,CYP26B1,HDAC1,INTU,SIX1,SIX4,TBX1,WDPCP	0.039559,0.0018731,0.0022457,0.00047756,0.014238,0.067257,0.052779,9.089e-06
GOMF_DISULFIDE_OXIDOREDUCTASE_ACTIVITY	39	30	0.031596	0.0014014	0.14112	0.41143	1	1	1	0.88335	1	CCS,CHCHD4,DNAJC10,GFER,GLRX,GLRX2,GSR,GSTO1,GSTO2,NXN,P4HB,PDIA2,PDIA4,PDIA5,PDIA6,QSOX1,SCO2,STAB2,TMX1,TMX3,TMX4,TXN,TXNDC17,TXNDC2,TXNDC5,TXNDC8,TXNL1,TXNRD1,TXNRD2,TXNRD3	6.7086e-05,0.0030146,0.025107,0.11371,0.052391,5.974e-07,0.0058628,0.0040396,0.0047194,0.00038909,0.0075506,0.00090196,0.10299,0.0025993,0.00023439,0.00057652,4.6179e-08,1.9264e-07,0.012626,0.036914,0.0264,0.081046,0.023168,0.031259,1.3026e-05,0.066795,0.0055521,1.578e-05,0.0042646,0.0010405
GOBP_CELLULAR_RESPONSE_TO_LIPID	588	476	0.0075519	0.0013145	0.033783	0.41156	1	1	1	0.88335	1	ABCA1,ABCB4,ABHD2,ABL1,ABL2,ACACA,ACE,ACVR1,ADAM15,ADAMTS13,ADCY1,ADCY2,ADCY3,ADCY5,ADCY6,ADCY8,ADNP2,ADTRP,AHR,AICDA,AKAP8,AKR1C1,AKR1C3,AKR1C4,AKT1,ALDH1A2,ANKRD1,ANXA1,APOB,AQP1,AQP4,ARG1,ARID1A,ARID5A,ASS1,ATM,ATP1A2,ATP2B1,AXIN2,AXL,BAD,BCL10,BCL2L11,BCL2L2,BCR,BGLAP,BMI1,BMP4,BMP6,BMP7,BPI,BRCA1,BRINP3,CACTIN,CALCOCO1,CALR,CAPN2,CARD16,CARD8,CARM1,CASP1,CASP9,CASR,CCDC62,CCL2,CCNA2,CCR5,CD14,CD180,CD274,CD55,CD6,CD68,CD80,CD86,CDC73,CDK19,CDK4,CEBPB,CEBPE,CES1,CFLAR,CFTR,CHMP5,CLDN1,CLOCK,CMPK2,CNOT1,CNOT2,COL1A1,CPS1,CPT1A,CREB1,CRHBP,CRY1,CRY2,CSF2,CSF3,CST11,CTR9,CTSG,CX3CL1,CX3CR1,CXCL11,CXCL13,CXCL2,CXCL5,CXCL9,CYP1B1,CYP26B1,CYP27B1,CYP7A1,CYP7B1,DAB2,DAB2IP,DDRGK1,DDX17,DDX54,DEFA1,DEFA1B,DEFA3,DEFA4,DEFA5,DEFA6,DEFB118,DGAT2,DNAJA1,EDN1,EDNRB,EFNA5,EFNB2,EGFR,EGLN2,EIF4E,EPHA3,EPHB2,ERRFI1,ESR1,ESR2,ESRRA,ESRRB,ESRRG,FAM107A,FAM210B,FBP1,FBXO32,FDX1,FES,FFAR2,FFAR3,FGFR2,FKBP4,FLT3,FOS,FOXA1,FOXH1,FOXP1,FZD10,FZD4,FZD7,GDAP1,GFER,GFI1,GHRHR,GHSR,GIT1,GJB2,GNAI1,GNB1,GNG2,GPBAR1,GPER1,GPLD1,GRAMD1A,GRAMD1B,GRAMD1C,GSK3B,GSTP1,HADHB,HAMP,HAND2,HCK,HDAC1,HEYL,HMGB1,HMGB2,HNRNPD,HNRNPU,HSPA8,ID3,IGF1R,IL10,IL12B,IL15,IL18,IL1A,IL1B,IL1F10,IL24,IL36A,IL36B,IL36G,IL36RN,IL37,IL6,INHBA,INHBB,INSIG1,INSIG2,IRAK2,IRF3,IRF8,IRGM,IRS1,ISL1,ITGA2,JAK2,KANK2,KAT5,KCNK4,KCNMB1,KDM1A,KDM3A,KDM4C,KIF18A,KLF9,KMO,KMT2D,LACRT,LANCL2,LATS1,LBH,LBP,LDLR,LEP,LILRB1,LITAF,LMO3,LPAR1,LPL,LRP6,LRP8,LTF,LTK,LY86,LY96,LYN,MALT1,MAP2K3,MAP2K7,MAP4K1,MAPK1,MAPK14,MAPK8,MED1,METTL21C,MGST1,MIF,MLC1,MN1,MSTN,MSX2,MTDH,MYD88,MYOD1,MYOG,NCOA3,NCOR1,NCOR2,NDUFA13,NEDD4,NFKB1,NFKBIA,NFKBIB,NFKBIZ,NLRP3,NODAL,NOS2,NOS3,NPAS4,NPC1,NR1D1,NR1H4,NR2C1,NR2E1,NR3C1,NR4A3,NRIP1,NTRK3,NUGGC,OR51E2,OSBPL7,OSR1,P2RY6,PABPN1,PADI2,PAF1,PAGR1,PAK1,PAQR7,PAQR8,PARK7,PARP1,PAX2,PCK1,PCK2,PDCD1LG2,PDCD4,PDE4B,PDK4,PENK,PER1,PF4,PGR,PGRMC2,PIAS2,PID1,PIM1,PKN1,PLAA,PLAT,PLCB1,PLCG2,PLSCR3,PLSCR4,PMEPA1,POU4F1,POU4F2,PPARA,PPARD,PPARGC1B,PPBP,PPP1R9B,PRDX2,PRKAA1,PRKAA2,PRKCA,PRKCE,PRMT2,PRPF8,PTAFR,PTCH1,PTGER4,PTGES3,PTGFR,PTK2B,PTK6,PTK7,PTPN22,PYCARD,RAMP3,RAN,RARA,RBFOX2,RELA,REST,RET,RIPK2,RNF14,ROCK2,RORA,RORB,RORC,RPS6KB1,RUVBL2,RWDD1,RXRA,RXRG,SASH1,SBNO2,SCGB2A2,SCIMP,SCNN1A,SCNN1B,SCNN1D,SCNN1G,SERPINE1,SERPINF1,SETX,SFRP1,SGK1,SHPK,SIGIRR,SIRPA,SIRT1,SKP2,SLC39A9,SLC5A5,SLC6A4,SMARCA4,SMARCD1,SMO,SMYD3,SNAI2,SNW1,SOX9,SPHK2,SPP1,SRC,SRD5A1,SREBF1,SSTR2,SSTR3,SSTR4,STAP1,STC1,STRA8,STRN3,SYK,TADA3,TAF7,TBX1,TBXA2R,TCF21,TESC,TFAP4,TFPI,TGFB1,THPO,TICAM1,TICAM2,TLR2,TLR4,TMF1,TNFAIP3,TNFRSF1B,TNFSF4,TNIP1,TNIP3,TP63,TREM2,TRERF1,TRIB1,TRIM24,TRIM41,TRIM5,TRIM68,TRIP4,TSPO,UBA5,UBE2L3,UBE3A,UBR5,UCP1,UFL1,UGT1A1,UPF1,URI1,USP8,VDR,VIM,VPS11,VPS18,VPS54,WBP2,WNT10B,WNT11,WNT2,WNT3,WNT5A,WNT5B,WNT6,WNT7B,WNT8B,WNT9A,WNT9B,XRCC5,YAP1,YES1,YWHAH,ZC3H12A,ZFP36L1,ZFP36L2,ZMIZ1,ZNF35,ZNF366	2.66e-05,0.0098037,6.9666e-05,0.0069252,0.018056,0.0079697,0.00092013,0.00079465,0.00079934,0.00023469,6.6785e-05,1.6731e-06,0.065042,0.00072009,1.7835e-05,2.4624e-05,0.019348,0.047811,0.0039806,0.0045638,0.0044281,0.003081,0.063494,0.048934,0.0033768,0.090013,7.8185e-08,0.008873,0.0071613,0.0027684,0.010444,0.032335,3.5386e-05,0.00072599,0.025546,0.011627,0.00075816,0.001237,0.002207,0.02311,0.028005,0.015049,0.00071682,0.00016229,0.00094966,9.8457e-07,0.0029757,0.055304,9.4174e-07,0.016633,0.012401,0.10651,3.6608e-05,0.018605,0.024027,6.8392e-05,0.0008855,0.00034201,0.03831,0.044294,0.014381,0.036118,0.012317,1.0547e-15,0.0026328,5.6502e-06,0.0037455,0.074034,7.1402e-07,0.002521,0.019843,0.041502,0.00034071,0.05562,0.035963,4.0521e-07,0.0078224,1.2999e-06,0.0005894,0.0091409,0.020156,0.00031846,0.012261,0.031575,0.039636,0.011108,0.05346,1.6649e-08,0.0050314,0.0024682,4.7698e-06,0.0037572,0.02118,0.0036613,0.10729,0.00077272,0.0041714,0.023418,0.029642,0.0073243,0.015917,0.021895,0.013879,0.03146,0.0060311,0.16356,0.1324,0.0090383,0.062869,0.0018731,1.6882e-06,0.093088,3.7554e-05,0.01496,0.00017167,0.0003189,1.3513e-05,0.080872,0.02317,0.042574,0.020489,0.056563,0.056353,0.11364,0.018147,0.032533,1.1967e-07,0.029238,0.015674,1.7653e-14,8.9846e-05,0.00023466,0.00029303,0.08323,9.8263e-08,0.00090272,0.12132,3.6735e-07,1.8455e-10,0.028005,0.0084414,7.9676e-13,0.029576,0.07509,0.0073665,0.00014033,0.014014,1.7219e-07,0.0043193,0.021558,0.0014301,0.028255,0.0023844,0.050482,0.006072,0.027412,5.6141e-09,0.03441,0.020609,0.01687,0.095327,0.11371,3.3455e-05,0.0055444,0.1028,0.0088319,0.017445,0.013632,5.3607e-06,0.0013622,0.014039,0.038638,0.019728,0.0087387,0.00022803,0.023376,7.3772e-05,0.00030748,0.051161,0.017208,0.0037186,0.0072971,0.0022457,0.0027362,0.012686,4.4586e-05,0.068994,0.055068,0.015268,0.039054,1.9223e-08,0.030651,0.0019343,0.020583,0.015869,0.0091548,0.045802,0.088226,0.00038208,0.04983,0.088226,0.02839,0.088226,0.043179,0.011106,5.9698e-05,0.0023613,0.0011492,0.0006329,0.00035402,0.0091746,0.079131,0.095874,0.0026737,0.037337,0.0025011,0.01784,0.013248,0.012169,0.028005,0.026928,0.060742,0.0014071,3.702e-07,5.4566e-05,1.1337e-06,0.0010098,5e-10,0.052238,0.065226,0.015177,0.011188,3.59e-05,0.0025789,0.00012038,0.0052397,0.014142,0.0012333,0.011899,0.072273,3.176e-05,1.2396e-07,0.0013855,0.0073182,5.2755e-05,0.011433,0.00021878,0.18582,0.00033527,0.03061,0.0032469,0.024325,0.141,0.0072776,2.075e-05,0.0044923,0.0092594,0.00099395,0.00027909,0.046491,0.00047702,0.025196,0.022047,0.082843,0.040222,0.087481,0.062221,0.052195,0.00038119,0.050608,9.7334e-05,0.02287,0.017138,0.048174,0.0075742,0.021568,0.06459,0.033962,7.8384e-06,3.3285e-07,4.697e-05,0.00055211,0.004037,0.0035605,0.0039657,0.00014024,0.015442,8.0899e-06,1.5331e-05,0.037785,0.022787,0.00046697,0.038336,6.6031e-05,0.00070377,0.02235,0.12072,0.0027973,1.1133e-05,0.04007,3.5371e-06,0.056436,0.00054368,0.079453,0.0051352,3.5172e-11,0.0059297,0.011928,4.7784e-07,0.023351,0.11966,0.0016878,0.1324,0.064783,0.0015099,1.0724e-08,2.405e-09,0.020648,0.0039224,0.0012376,0.00049432,2.1945e-07,0.0004527,0.00021501,0.042756,0.0085104,0.089405,0.0087199,0.016132,0.0013744,0.0072853,0.1324,0.017823,1.0326e-08,0.043956,0.0061623,6.7588e-08,1.4449e-05,0.029696,0.077711,0.022011,0.00053942,0.12905,0.012029,0.0034342,3.1299e-05,0.00079244,0.012374,0.00010293,0.0091452,0.00081328,0.077378,2.3391e-05,0.00030557,0.012623,3.2549e-07,0.071756,0.016159,0.035132,0.064811,1.0547e-14,6.1077e-05,0.0086183,0.18482,0.081874,0.2101,0.038572,0.014884,0.0028538,0.0023847,0.068743,0.019514,0.0022348,0.011268,0.014838,0.00035604,0.0068584,0.001354,0.074523,0.0018969,0.036895,0.01143,0.0058048,0.00059923,0.0025693,0.024291,0.044619,0.04142,0.016573,0.0013955,0.0025036,0.00045536,0.0024384,0.026725,0.014412,0.07791,0.00046237,0.0041567,0.0016762,0.0014959,0.037381,0.015352,0.064771,0.0019063,0.00020797,0.057335,0.021033,0.11324,0.012771,0.029779,0.0049278,0.052779,0.022162,0.088585,1.5037e-06,0.013323,0.005226,8.9809e-05,0.019436,0.056334,0.0021389,0.058372,3.7169e-05,0.0081218,0.037052,0.031325,0.040882,0.019668,0.032118,0.0010378,0.043655,0.0017593,0.00041268,0.015718,0.12482,0.057952,0.122,1.1939e-05,0.088673,0.051292,0.023914,0.022286,0.0075075,0.00011047,0.0071066,0.053408,0.0010629,0.0040389,0.032764,0.00024377,0.011971,0.00034978,0.015845,9.3944e-07,0.10201,4.1078e-15,0.0032127,0.010297,0.011837,0.0048404,0.00011551,0.05711,0.003948,0.0066054,0.016751,0.001785,0.0030295,3.848e-05,0.0020887,0.010063,0.0016455,0.082865,0.007612,0.0018596,4.5216e-07,0.00011362
GOBP_GOLGI_TO_LYSOSOME_TRANSPORT	12	7	0.062349	0.0013369	0.28002	0.4119	1	1	1	0.88335	1	ANKFY1,AP4M1,ASB15,CCDC91,EHD3,GAK,RBSN	4.773e-06,0.00090381,0.021529,0.033174,0.00084299,8.0942e-05,0.034557
GOBP_ACTIN_FILAMENT_POLYMERIZATION	151	124	0.014568	0.0013096	0.065541	0.41206	1	1	1	0.88335	1	ABL1,ADD3,ALOX15,ANG,ARF6,ARFGEF1,ARHGAP18,ARHGAP28,ARHGAP40,ARPC2,ARPC3,ARPC4,ARPC5,ARPC5L,AVIL,BAG4,BAIAP2,BAIAP2L1,BAIAP2L2,BBS4,BIN1,CAPG,CAPZA2,CAPZB,CATIP,CCL11,CCL21,CCL24,CCL26,CCR7,CDC42EP2,CDC42EP5,COBL,CORO1A,CORO7,COTL1,CSF3,CYFIP1,CYFIP2,DAAM2,DIAPH1,DIAPH3,DLG1,DMTN,EPS8,ESAM,EVL,FAM107A,FCHSD1,FCHSD2,FER,FHDC1,FHOD3,FLII,FMN1,GAS7,GBA2,GRB2,GSN,HAX1,HCK,HCLS1,HIP1R,INF2,JAK2,KANK1,KANK3,KANK4,LATS1,LMOD1,LMOD2,LMOD3,MICALL2,MLST8,MSRB1,MTOR,MTPN,MYADM,NCK1,NCK2,NCKAP1,NCKAP1L,NPHS1,PFN1,PFN2,PFN3,PFN4,PIK3R2,PLEKHG2,PREX1,PRKCE,PSTPIP1,PSTPIP2,PTK2B,PYCARD,RAC1,RASA1,RICTOR,SCIN,SLIT2,SNX9,SPIRE1,SPTAN1,SPTB,SPTBN1,SPTBN2,SPTBN4,SPTBN5,SSH1,SSH2,SSH3,SVIL,TMOD1,TMOD4,TMSB10,TRIOBP,TTC17,TWF1,VASP,VIL1,VILL,WASF1,WASF3,WASL	0.0069252,5.0436e-09,0.013287,0.060261,0.22272,0.080662,0.0011131,0.0024442,6.1673e-05,0.0057764,2.7107e-06,0.029779,0.026967,0.0090727,2.6404e-07,2.2485e-05,5.0934e-05,0.0049926,0.00064384,0.015831,0.0031502,0.00096986,0.00051208,0.010715,0.014327,0.0025077,0.0063812,0.064695,0.064695,0.0002276,0.0037814,8.3975e-08,0.0087898,2.8324e-05,0.0031914,0.015876,0.023418,0.00038553,1.8568e-06,0.038812,7.1623e-07,3.0144e-08,2.8597e-10,0.0049828,0.043978,1.0745e-10,0.033435,0.029576,1.195e-06,0.00039951,0.01185,0.03318,0.00048103,4.4468e-05,0.00082436,1.2291e-07,0.00023084,0.095952,0.0015551,3.4044e-06,0.0072971,0.030522,9.6589e-15,8.06e-05,0.01784,0.013042,0.021229,0.0051945,0.015177,5.6884e-08,0.0081168,0.0052386,0.045613,0.046743,0.11371,0.0025628,0.031323,0.037453,6.7332e-05,0.00054355,0.00067317,0.00027621,0.0031358,0.043373,0.072384,3.1064e-13,0.00027541,1.5645e-08,0.092597,0.006051,1.4449e-05,1.454e-05,0.033629,3.1299e-05,0.0091452,0.042296,0.019612,0.061037,0.0049527,1.3896e-07,0.0021173,0.02867,0.0092733,0.0065517,1.5705e-05,2.7512e-10,0.020113,0.00095774,0.0003737,0.0095932,6.5267e-05,0.0097415,0.017552,0.0046168,0.024471,0.010231,0.01265,0.11565,0.0041305,0.010054,0.073893,0.0024954,0.0059237,0.022979
GOCC_CILIARY_ROOTLET	13	10	0.05866	0.0015032	0.26398	0.41207	1	1	1	0.88335	1	APP,CROCC,KIF5A,KIF5B,KLC3,PSEN1,PSEN2,RAB28,RPGRIP1L,SPAG5	0.0011916,0.078077,0.016533,1.8727e-07,0.0024225,0.028978,0.0020109,0.024263,0.010747,0.014859
GOMF_PALMITOYLTRANSFERASE_ACTIVITY	35	30	0.030869	0.0013692	0.139	0.41213	1	1	1	0.88335	1	CPT1A,CPT1B,CPT1C,CPT2,HHAT,SPTLC1,SPTLC2,SPTLC3,SPTSSA,SPTSSB,YKT6,ZDHHC1,ZDHHC11,ZDHHC11B,ZDHHC13,ZDHHC14,ZDHHC16,ZDHHC17,ZDHHC19,ZDHHC2,ZDHHC20,ZDHHC21,ZDHHC22,ZDHHC23,ZDHHC24,ZDHHC3,ZDHHC4,ZDHHC6,ZDHHC7,ZDHHC8	0.0037572,6.7476e-08,0.0091746,1.4433e-06,0.00023963,0.016168,0.0012947,0.037557,5.7006e-05,2.5141e-09,0.0045952,0.00046903,0.10637,0.10637,0.024263,8.5708e-06,0.00011608,0.00059167,0.0089126,7.671e-10,0.010062,0.0060615,0.0028453,0.00050692,2.0937e-05,2.9621e-05,0.0056029,0.0028219,0.00069162,0.0092831
GOBP_POSITIVE_REGULATION_OF_POTASSIUM_ION_TRANSPORT	45	38	0.026288	0.0013119	0.11841	0.41216	1	1	1	0.88335	1	ABCC8,ACTN2,ADORA1,ADRA2A,AKAP6,AKAP9,ALG10B,ANK2,ANO6,ATP1B1,ATP1B2,ATP1B3,DLG1,DRD1,EDN3,FXYD2,GAL,KCNA1,KCNC1,KCNC2,KCNE1,KCNH2,KCNJ2,KCNK3,KCNMB1,KCNN4,KCNQ1,KIF5B,LRRC26,LRRC38,LRRC52,LRRC55,NOS1AP,NPPA,RGS7,RNF207,STK39,TREM2	0.0023941,6.1416e-05,0.026013,0.010797,4.4431e-05,0.00025983,0.0013288,2.5661e-07,0.012397,0.0002774,0.00020655,0.0015709,2.8597e-10,0.01429,0.00018694,0.0057228,0.00042705,0.00072631,0.0012109,0.023927,0.023167,5.3461e-06,0.00425,0.00031209,0.026928,0.015007,0.00020763,1.8727e-07,0.0023191,0.027138,0.13237,0.039876,0.000297,0.030697,6.0875e-07,0.0014447,0.00020255,0.043655
GOBP_REGULATION_OF_T_CELL_DIFFERENTIATION_IN_THYMUS	26	23	0.029762	0.0011561	0.13411	0.41219	1	1	1	0.88335	1	ADA,ADAM8,BMP4,CAMK4,CLEC4G,CLPTM1,EGR3,FOXJ1,FOXN1,GLI2,IHH,IL7R,PTPN2,RASGRP1,SHH,SOD1,SOS1,SOS2,TESPA1,TOX,VNN1,ZC3H8,ZEB1	0.00023969,0.065947,0.055304,0.01074,0.030897,0.0014802,5.1782e-05,0.045886,0.036327,0.021108,0.10293,0.0069625,5.445e-05,0.0024024,0.028513,6.4706e-09,0.0075331,0.013416,0.0033936,0.00011224,0.099505,0.044723,0.010044
GOBP_VASODILATION	46	40	0.024434	0.001251	0.11036	0.41239	1	1	1	0.883521	1	ADORA1,ADORA2A,ADORA2B,ADRA2A,ADRB1,ADRB2,ADRB3,AGT,APOE,ATG5,BBS2,BDKRB2,CASR,CPS1,DRD1,EDNRB,EXT1,EXT2,F2RL1,GCH1,GPER1,INS,ITGA1,KCNMB1,KLF2,KNG1,NOS1,NOS3,NPPA,NPPB,NPR3,PLA2G6,PLOD3,PPARD,PRKG1,RGS2,SOD1,SOD2,UCN,VSTM4	0.026013,0.068171,0.044085,0.010797,0.0047407,0.023715,0.10171,0.0032376,0.0009553,0.027366,0.003137,0.0776,0.012317,4.7698e-06,0.01429,0.015674,6.844e-09,0.001197,0.0026845,0.00032602,0.038638,0.0045412,0.00014639,0.026928,0.010764,0.012934,2.6772e-05,7.8384e-06,0.030697,0.031144,0.031718,0.0013183,0.024033,0.0013744,1.7574e-12,5.4087e-06,6.4706e-09,0.010095,0.00035972,0.047881
GOBP_RETICULOPHAGY	18	12	0.048005	0.0013474	0.21838	0.41301	1	1	1	0.883608	1	ATG2A,ATG2B,DDRGK1,RB1CC1,SNX30,SNX7,UBA5,UFC1,UFL1,ULK1,ULK2,ULK3	0.0004505,0.025634,0.0003189,0.089515,0.014472,0.033389,0.051292,0.13564,0.0071066,0.0028012,0.043466,0.012472
GOBP_GLUTAMINE_METABOLIC_PROCESS	25	19	0.036955	0.0013049	0.16819	0.41305	1	1	1	0.883608	1	ASL,CPS1,CTPS1,GFPT1,GFPT2,GLS,GLS2,GLUD1,GLYATL1,GMPS,LGSN,NIT2,NR1H4,PFAS,PHGDH,PPAT,SIRT4,SLC38A1,UCP2	0.028036,4.7698e-06,0.0017243,0.032305,0.003991,0.0015945,0.073662,0.0014512,0.05278,0.052878,0.00036051,0.036051,0.004037,0.018367,0.037283,0.0012191,0.014139,0.00086176,0.012426
GOBP_SPINDLE_ORGANIZATION	202	140	0.014143	0.0013503	0.064391	0.41307	1	1	1	0.883608	1	ARHGEF10,ASPM,AUNIP,AURKA,AURKB,BCCIP,BIRC5,BORA,CCDC61,CCNB1,CCNB2,CCSAP,CDC20,CDCA8,CENPE,CENPH,CENPJ,CEP120,CEP126,CEP63,CEP72,CHD3,CHEK2,CHMP1B,CHMP2A,CHMP2B,CHMP3,CHMP4A,CHMP4B,CHMP4C,CHMP5,CHMP6,CHMP7,CLASP1,CLASP2,CSNK1D,DCTN1,DCTN2,DLG1,DLGAP5,DRG1,DYNC1H1,EFHC1,EML1,EML3,EZR,FAM110A,FSD1,GNAI1,GOLGA2,GOLGA6A,GOLGA6B,GOLGA6D,GOLGA8A,GOLGA8B,GPSM2,GTF2B,HAUS3,HAUS5,HAUS6,HAUS8,HDAC3,HNRNPU,INCENP,INO80,KIF11,KIF15,KIF2A,KIF3B,KIF4B,KIZ,LIMK2,LSM14A,LZTS2,MAP1S,MAP9,MAPRE1,MAPRE2,MAPRE3,MISP,MLH1,MOS,MYH9,MZT1,NCOR1,NDC80,NEK2,NEK6,NEK7,NTMT1,NUMA1,NUP62,PARP3,PCNT,PDCD6IP,PIBF1,PKD1,PLK1,PPP2R1A,PRC1,PRICKLE1,PSRC1,RAB11A,RAN,RCC1,RGS14,RMDN1,RNF4,RPS3,SAC3D1,SASS6,SBDS,SENP6,SMC3,SPAG5,SPAST,SPATA17,SPICE1,STARD9,STMN1,SUN2,TACC1,TACC2,TACC3,TBCE,TNKS,TPR,TPX2,TRIM36,TTK,TUBB1,TUBG1,TUBG2,TUBGCP2,TUBGCP3,TUBGCP5,TUBGCP6,UVRAG,VPS4B,WRAP73	0.001357,0.0031995,0.049513,0.065862,0.013817,0.036591,0.016393,0.027977,0.020515,0.015666,0.00037988,0.0069279,0.0077673,0.0059262,7.8391e-06,0.038665,0.015366,3.4906e-05,0.00019396,0.040551,0.046172,3.458e-05,0.011706,0.00032289,0.004038,0.023931,0.0045755,0.0049426,0.017301,0.15674,0.031575,1.583e-07,0.014072,0.009292,0.0011826,0.0048536,0.033379,0.056255,2.8597e-10,3.436e-05,0.009393,0.043726,0.0024791,0.00022286,3.5623e-06,0.043284,0.0115,0.024918,0.013632,0.049758,0.038265,0.11859,0.0023161,0.01029,0.0033093,0.05774,0.066467,0.0042586,3.0812e-05,0.035751,0.065137,2.1703e-06,0.055068,0.046201,3.1595e-07,0.011925,3.7131e-08,9.9883e-05,0.1119,0.0010264,0.011606,0.0082337,0.017513,0.08322,0.00015448,0.0015909,0.0086698,0.025731,0.00068424,4.1839e-05,0.002725,0.044401,0.011181,0.027977,0.052195,0.045141,0.021001,0.033418,0.0079574,0.037335,0.0061874,0.0040804,0.0053923,0.0011711,0.018741,0.0080821,0.02218,0.091324,0.0067124,0.0038913,1.404e-07,0.024511,0.00036254,0.077378,0.01231,0.093862,1.2973e-08,7.2422e-07,0.037541,0.00044548,0.00011073,0.060468,0.0014458,0.020119,0.014859,0.0079113,0.004022,0.0075463,0.08026,0.039224,0.00045221,0.0013135,4.4477e-06,4.3795e-06,9.3789e-10,0.0014975,0.0066428,0.027229,0.003496,0.003476,0.00012168,5.1963e-06,4.8742e-05,0.065947,0.076965,0.045718,1.5454e-06,0.0024784,0.069916,0.028142
GOBP_SMAD_PROTEIN_SIGNAL_TRANSDUCTION	89	72	0.017976	0.0012335	0.082073	0.41332	1	1	1	0.883608	1	AFP,ATOH8,BMP10,BMP2,BMP3,BMP4,BMP5,BMP6,BMP7,BMP8A,BMP8B,BMPR1A,BMPR2,CILP,DAB2,FAM89B,FOS,GDF1,GDF11,GDF15,GDF3,GDF5,GDF6,GDF7,GDF9,HEXA,HNF4A,INHA,INHBA,INHBB,INHBC,INHBE,ITGB6,JAK2,JUN,KIAA0319,LEFTY2,LNPEP,LRP1,MAGI2,MSTN,NCEH1,NODAL,NUP93,OVOL2,PARP1,PBLD,RBM14,RBPMS,RUNX2,SKI,SMAD1,SMAD2,SMAD3,SMAD4,SMAD5,SMAD6,SMAD7,SMAD9,SPTBN1,SUB1,TF,TGFB1,TGFB2,TGFB3,TGFBR1,UCMA,VEPH1,VIM,WWTR1,ZMIZ1,ZMIZ2	0.059377,0.034023,0.033679,0.021297,0.0046171,0.055304,0.032491,9.4174e-07,0.016633,0.022736,0.089644,0.001574,0.00032585,0.0024015,0.01496,3.1076e-05,0.050482,0.0039183,0.016857,0.0079668,0.041548,0.0040404,0.041834,0.0029681,0.0019609,0.050213,0.0030973,1.0419e-07,5.9698e-05,0.0023613,0.00086414,0.00069868,8.6682e-06,0.01784,0.010442,0.0166,0.00094744,2.7729e-06,0.045796,1.1103e-11,0.00047702,0.00086617,0.06459,0.030498,0.022164,0.00054368,0.00095299,0.0001682,0.023127,0.01114,0.00035372,0.11175,0.002872,0.0019251,0.0045461,0.0072655,0.0072467,0.0012405,0.038199,1.5705e-05,0.012961,0.055395,8.9809e-05,0.0025227,0.10169,0.051811,0.0024379,0.0072776,0.011971,0.00031566,0.0018596,0.013996
GOBP_POSITIVE_REGULATION_OF_LIPID_TRANSPORT	87	68	0.020017	0.001335	0.091419	0.41334	1	1	1	0.883608	1	ABCA1,ABCA12,ABCA13,ABCA3,ABCA5,ABCA7,ABCA8,ABCB4,ABCG1,ABCG4,ACSL1,ACSL5,APOA1,APOE,ATP8A1,ATP8A2,BMP6,C1QTNF1,CAV1,CES1,CETP,CRH,CYP8B1,DAB2,DBI,DENND5B,EDN1,EEPD1,ENPP7,FABP3,FASLG,GAL,GALR1,GHRL,GPS2,IL1A,IL1B,LIPG,LRP1,MAP2K6,MIF,NFKBIA,NMB,OXT,P2RX7,PLA2G10,PLA2G3,PLA2G4A,PLA2G6,PLA2R1,PON1,PRAP1,PRELID1,PTCH1,PTGES,RETN,RXRA,SCP2,SIRT1,SPP1,SSTR4,TMEM30A,TMF1,TNFRSF11A,TNFSF11,TREM2,TRIAP1,ZDHHC8	2.66e-05,0.027967,0.000287,0.050255,0.0001445,0.015744,0.024808,0.0098037,0.0090998,0.0020179,0.00025647,0.0025815,3.8652e-05,0.0009553,0.00041781,0.00033563,9.4174e-07,0.043184,0.090974,0.020156,0.002674,0.049973,0.030812,0.01496,0.00059301,0.048052,0.029238,0.00051372,0.022221,0.091425,0.068068,0.00042705,0.066819,5.6665e-05,1.899e-05,0.0091548,0.045802,0.027901,0.045796,2.776e-05,0.00099395,0.017138,0.002175,0.01328,0.046503,0.0042087,0.00016096,0.018032,0.0013183,0.00028741,0.054627,0.050791,0.048767,0.00053942,0.0023758,0.033079,0.038572,0.070034,0.0025693,0.0041567,0.0019063,0.027441,0.0081218,7.6658e-05,0.013956,0.043655,0.00017956,0.0092831
GOCC_MITOCHONDRIAL_PROTEIN_CONTAINING_COMPLEX	288	194	0.012366	0.0013873	0.056527	0.41342	1	1	1	0.883608	1	AFG3L2,AGK,AURKAIP1,BCKDHA,BCKDHB,BCKDK,C15orf48,CHCHD1,CHCHD3,CHCHD6,CLPX,COX4I1,COX4I2,COX5A,COX6A1,COX6A2,COX6B1,COX6C,COX7A1,COX7A2,COX7A2L,COX7C,COX8A,COX8C,CYC1,DBT,DLD,DNAJC11,DNAJC15,FOXRED1,FXN,GRPEL1,GRPEL2,HADHA,HADHB,HSPA9,IDH3A,IDH3B,IMMP1L,IMMP2L,IMMT,ISCU,LYRM4,MCCC1,MCCC2,MCU,MICU1,MICU2,MICU3,MPC2,MPV17L2,MRPL1,MRPL10,MRPL11,MRPL13,MRPL14,MRPL15,MRPL16,MRPL17,MRPL18,MRPL19,MRPL2,MRPL20,MRPL21,MRPL22,MRPL23,MRPL24,MRPL28,MRPL3,MRPL32,MRPL33,MRPL34,MRPL35,MRPL36,MRPL37,MRPL38,MRPL4,MRPL40,MRPL41,MRPL42,MRPL43,MRPL44,MRPL46,MRPL48,MRPL49,MRPL50,MRPL51,MRPL52,MRPL54,MRPL57,MRPL9,MRPS11,MRPS12,MRPS14,MRPS15,MRPS16,MRPS18A,MRPS18C,MRPS2,MRPS21,MRPS23,MRPS24,MRPS25,MRPS26,MRPS27,MRPS33,MRPS34,MRPS35,MRPS6,MRPS7,MRPS9,MTERF4,MTX1,MTX2,MTX3,NDUFA10,NDUFA11,NDUFA12,NDUFA13,NDUFA2,NDUFA3,NDUFA4,NDUFA4L2,NDUFA5,NDUFA7,NDUFA8,NDUFA9,NDUFAB1,NDUFAF1,NDUFB1,NDUFB2,NDUFB4,NDUFB6,NDUFB7,NDUFB8,NDUFB9,NDUFC2,NDUFC2-KCTD14,NDUFS1,NDUFS2,NDUFS4,NDUFS5,NDUFS6,NDUFS7,NDUFV1,NDUFV2,NDUFV3,NFS1,NSUN3,PAM16,PDHA2,PDHB,PDHX,PDK1,PDK2,PMPCA,PNPT1,POLG,POLRMT,PPIF,PTCD3,ROMO1,SAMM50,SDHA,SDHB,SDHC,SDHD,SLC25A31,SUCLG1,SUCLG2,SUPV3L1,TIMM10B,TIMM13,TIMM17A,TIMM22,TIMM44,TIMM50,TIMM8B,TOMM20,TOMM20L,TOMM22,TOMM40,TOMM40L,TOMM5,TOMM6,TRMT10B,UQCR10,UQCR11,UQCRC2,UQCRFS1,UQCRHL,UQCRQ,VDAC1,WDR93	0.063847,3.1839e-05,0.01363,0.00018319,0.00057757,0.0022942,0.12737,0.12408,2.9511e-06,0.00060939,0.032828,0.0041562,0.024674,0.00098929,9.7446e-05,0.11485,1.4986e-06,0.0051456,0.0034932,0.14679,0.044078,0.10057,6.1723e-07,0.00014357,0.00034824,0.017913,8.7351e-05,3.1436e-09,0.038041,0.021283,0.034947,0.0037327,0.00048099,0.046759,0.051161,0.00012225,0.093807,0.013627,0.0011298,9.6085e-07,0.0066427,0.012185,0.00057952,3.7405e-05,0.11731,9.2782e-07,6.6103e-06,0.16333,0.013812,0.077525,1.4779e-07,0.001505,0.030873,2.8399e-06,0.20689,0.11538,0.0039827,0.015671,0.0089232,0.0052071,0.010923,0.003201,0.0092462,0.036318,0.030855,0.02755,0.0011501,0.038771,0.066015,0.050974,0.00022937,0.061687,0.015329,0.009412,0.0024885,0.083532,0.00027701,0.0074106,0.0022282,0.009072,0.08322,0.057038,0.028003,0.018172,0.01083,0.015933,0.0033048,0.055143,0.14408,0.084335,0.0051885,0.08711,0.099527,7.9513e-07,0.066694,0.078474,0.021192,0.010675,0.00052863,0.00019453,0.012079,0.063173,0.032966,0.017915,0.020954,0.00012021,0.0022713,0.0086081,0.00054495,0.010373,0.048177,0.018585,0.0019605,0.018424,0.02497,0.082634,0.056028,0.0092862,0.050608,0.074034,0.10094,0.00064672,0.0010715,0.0027912,0.022694,2.3479e-05,0.00088912,0.11532,0.13711,0.0025187,0.0037086,0.068585,0.0048716,0.078648,0.00015514,0.0032562,0.0056646,0.0024714,8.8184e-05,0.018092,7.0826e-05,0.061361,0.016978,0.049217,0.01782,1.792e-07,0.044026,2.693e-05,2.4326e-08,0.00030607,0.0034406,0.0028425,0.060483,0.029288,0.045181,0.024685,0.0057023,0.00010024,0.0016256,0.057536,0.001252,2.5218e-05,0.0038001,0.015606,0.027872,0.0011914,0.00091001,0.0036088,0.036297,0.0041254,0.0012952,0.019024,0.0020462,4.5295e-06,0.18443,0.012682,0.03134,0.00079332,0.041718,0.055158,3.8873e-05,0.0011909,0.012715,0.010266,0.014653,0.09898,7.8379e-08,0.043362,0.022233,0.00040627,0.021815,0.0051871,0.0084638,0.0061967
GOBP_MITOCHONDRIAL_TRANSCRIPTION	19	11	0.048963	0.0013159	0.22481	0.41379	1	1	1	0.883608	1	FOXO3,METTL4,MTERF1,MTERF2,MTERF4,POLRMT,PPARGC1B,PRKAA1,SLC25A33,TFAM,THAP11	0.0012259,0.039966,7.1482e-05,0.10729,0.018585,0.0016256,0.0072853,0.043956,0.0081231,0.0064775,0.00058317
GOBP_GLOMERULUS_DEVELOPMENT	69	60	0.020288	0.0012714	0.093206	0.41384	1	1	1	0.883608	1	ACTA2,ANGPT1,ANGPT2,AQP1,ASXL1,BASP1,BCL2,BMP4,BMP7,CD34,CFLAR,COL4A3,COL4A4,EDNRB,EGR1,ENPEP,EXT1,FOXC1,FOXC2,FOXJ1,GPR4,HEYL,IL6R,IQGAP1,ITGB3,JAG1,KIRREL3,KLF15,LGR4,LHX1,MAGI2,MPV17,MTSS1,MYO1E,NID1,NOTCH1,NOTCH2,NOTCH3,NPHS1,NPHS2,OSR1,PAX2,PDGFA,PDGFD,PDGFRA,PDGFRB,PECAM1,PLCE1,PODXL,PPP3CA,PROM1,PTPRO,RET,SERPINB7,SULF1,SULF2,TCF21,TEK,WT1,WWTR1	0.0050323,0.0029225,0.022514,0.0027684,0.10539,0.0028393,0.00078219,0.055304,0.016633,0.016296,0.00031846,0.012539,0.00094608,0.015674,5.9201e-07,0.00080418,6.844e-09,0.018596,0.080049,0.045886,0.004064,0.0027362,0.0082681,0.0021497,0.00056951,0.00012377,2.0862e-10,0.071909,0.031489,0.0092728,1.1103e-11,0.00059435,0.00081913,0.003037,0.069671,0.011638,0.0067341,0.003483,0.0031358,0.0041523,0.038336,0.079453,0.0055786,0.018126,1.0241e-05,0.0090377,0.064714,0.0029769,0.040691,6.9504e-05,1.5078e-07,0.019966,0.071756,0.020014,0.0033677,0.00022626,0.088585,2.3712e-05,0.0028534,0.00031566
GOBP_POSITIVE_REGULATION_OF_PEPTIDYL_TYROSINE_PHOSPHORYLATION	178	145	0.013136	0.0012761	0.060502	0.41406	1	1	1	0.883608	1	ABI1,ABL1,ACE,ACVR1,ADAM17,ADNP,ADORA1,ADRA1A,ADRA2A,AGT,ANGPT1,ANGPT4,AREG,ARHGEF2,ARL2BP,ARRB2,BANK1,BMP6,BTC,CASS4,CD3E,CD4,CD40,CD74,CD80,CD81,CLCF1,CLEC6A,CNTF,CNTN1,CRLF1,CSF1R,CSF2,CSF3,CSH1,CSH2,CSHL1,CSPG4,CTF1,DGKQ,DLG4,DOK7,DVL2,EFNA5,EGF,EHD4,ENPP2,EPHA4,EPO,ERBB4,EREG,FBXW7,FGF10,FGF7,FGFR3,FLT3,FYN,GAS6,GFRA1,GH1,GH2,GHR,GPRC5B,GREM1,GRM5,HAX1,HBEGF,HCLS1,HPX,HTR2A,IFNA2,IFNL1,IGF1,IGF2,IL11,IL12B,IL13,IL15,IL18,IL2,IL20,IL21,IL23R,IL24,IL3,IL31RA,IL34,IL4,IL6,IL6R,IL6ST,ISL1,ITGA5,ITGB3,JAK2,KIT,KITLG,LACRT,LEP,LIF,LILRA5,LRP8,LRRK1,LYN,MIF,MLST8,MTOR,NEDD9,NEURL1,NOX4,NRP1,NTF3,OSBP,OSM,PAK2,PARP14,PARP9,PECAM1,PIBF1,PLCG2,PRNP,PTK2B,PTK6,PTPN11,PTPRC,RELN,RICTOR,RIPK2,SEMA4D,SRC,SRCIN1,SYK,TDGF1,TGFA,TGFB1,THBS4,TNFRSF18,TNFRSF1A,TNFSF18,TNK2,TP53,TREM2,UNC119,VEGFA,YES1	0.0014227,0.0069252,0.00092013,0.00079465,0.10008,0.036796,0.026013,0.011616,0.010797,0.0032376,0.0029225,0.0016873,0.031937,0.00032913,4.6589e-05,0.046318,0.000617,9.4174e-07,0.02209,0.065862,0.042258,9.9527e-05,0.037575,0.031851,0.05562,0.04434,0.00058297,0.019617,0.045696,0.10321,0.02257,0.0131,0.0041714,0.023418,1.0528e-05,5.5845e-06,2.5162e-05,0.2263,2.7179e-05,0.001977,0.021647,6.0233e-05,0.005343,1.7653e-14,0.26995,0.00071415,0.0058837,0.00035325,0.010485,3.0652e-15,0.0025558,0.0020386,0.010515,0.0014962,4.1574e-08,0.0023844,1.1845e-05,0.017594,0.0053133,5.8157e-05,6.5089e-06,0.001909,0.0051981,0.0073345,0.0073284,3.4044e-06,0.00010812,0.030522,0.019024,0.0026497,0.00097812,0.081488,9.1199e-05,0.0015133,0.029075,0.0019343,0.050281,0.020583,0.015869,0.00017466,0.00097639,3.6296e-06,0.0084998,0.00038208,0.005226,0.0020279,0.00024671,0.0057933,0.011106,0.0082681,0.0027154,0.037337,0.0024288,0.00056951,0.01784,0.0022831,0.0032786,0.052238,0.00012038,0.00029924,0.047891,1.2396e-07,0.017821,0.00021878,0.00099395,0.046743,0.0025628,6.0353e-05,0.0010296,0.0010434,6.787e-07,0.00059564,0.015807,0.00026292,0.00053629,0.028365,6.5005e-06,0.064714,0.0080821,0.0004527,0.12206,3.1299e-05,0.00079244,0.00017348,0.030541,4.1535e-05,0.061037,0.016159,0.0023237,0.0016762,0.0046539,0.012771,0.0050456,0.041236,8.9809e-05,0.0012453,0.027634,0.062736,0.10217,0.060247,0.00050218,0.043655,0.0088638,0.0028594,0.0020887
GOCC_CONTRACTILE_RING	10	7	0.055281	0.0011853	0.25485	0.41414	1	1	1	0.883608	1	ANLN,KIF20B,MAEA,MYH9,PRC1,RTKN,UTRN	0.0066976,2.5185e-06,0.0058414,0.011181,0.0038913,0.033379,0.012985
GOBP_REGULATION_OF_PROTEIN_DEPHOSPHORYLATION	83	68	0.017353	0.0011574	0.080195	0.41434	1	1	1	0.883608	1	ADORA1,ANKLE2,ARPP19,BOD1,CALM1,CALM2,CALM3,CAMTA1,CD300A,CD33,CDCA2,CDH5,CNEP1R1,CRY2,DLC1,DRD2,ENSA,FKBP1A,FKBP1B,GNA12,GSK3B,HSP90AB1,HSP90B1,IKBKB,ITGA1,JAK2,LGALS3,MAGI2,MFHAS1,MGAT5,MTOR,NCKAP1L,NSMF,NUAK1,PDGFRB,PIN1,PINK1,PPIA,PPP1R12A,PPP1R14D,PPP1R15B,PPP1R16B,PPP1R1B,PPP1R2,PPP1R7,PPP1R8,PPP1R9B,PPP2R5A,PPP2R5D,PPP4R4,PPP6R1,PPP6R2,PPP6R3,PTBP1,PTPRC,RCAN1,ROCK1,ROCK2,SLC39A10,SMPD1,SPPL3,SWAP70,SYMPK,TGFB1,TSC1,VRK3,YWHAB,YWHAE	0.026013,0.0049534,5.9589e-06,0.015087,0.0086271,0.00013899,0.0083422,5.227e-16,0.0021585,0.059701,0.0459,0.0003125,0.084554,0.00077272,0.0007386,0.014682,0.0060155,0.0032267,0.0020165,0.0012827,7.3772e-05,0.0025726,5.8996e-05,0.0017523,0.00014639,0.01784,2.1306e-05,1.1103e-11,0.0035755,3.6541e-06,0.0025628,0.00027621,0.0036882,0.0011981,0.0090377,8.1243e-05,0.060241,0.0025573,0.024396,3.6122e-06,4.4629e-12,5e-10,0.042296,0.027961,0.015924,0.035482,0.017823,0.0047718,0.00013421,0.017535,0.00030499,9.268e-05,3.1959e-05,0.012268,0.030541,0.010239,0.020366,0.064811,0.00017136,0.014264,0.011868,0.095816,0.0058783,8.9809e-05,0.0006689,0.19683,4.2176e-07,5.9208e-06
GOMF_LONG_CHAIN_FATTY_ACID_BINDING	19	16	0.03615	0.0011715	0.16706	0.41434	1	1	1	0.883608	1	ALOX5AP,FABP2,FABP3,FABP4,FABP9,GPR31,OXER1,PITPNA,PPARD,PRR7,S100A8,S100A9,SCP2,STX3,TMEM175,UCP1	0.00094498,0.0608,0.091425,0.00097335,0.00066857,0.00028499,0.00103,0.0008518,0.0013744,5e-10,0.00409,0.00051807,0.070034,0.042001,0.00049264,0.00011047
GOMF_ALDITOL_NADPPLUS_1_OXIDOREDUCTASE_ACTIVITY	12	10	0.055617	0.0014252	0.25712	0.41438	1	1	1	0.883608	1	ADH4,AKR1A1,AKR1B1,AKR1B10,AKR1C1,AKR1C3,AKR1C4,AKR1D1,AKR1E2,AKR7A2	0.076881,0.0053172,0.0075693,0.027522,0.003081,0.063494,0.048934,0.0044102,0.033935,0.0090716
GOBP_FLAVONOID_METABOLIC_PROCESS	14	10	0.089893	0.0023035	0.41577	0.41441	1	1	1	0.883608	1	CYP1A1,LCT,SULT1A3,SULT1A4,UGT1A1,UGT1A10,UGT1A3,UGT1A7,UGT1A8,UGT1A9	0.099388,0.020188,0.00077148,0.010634,0.053408,0.0046792,0.033793,0.0061397,0.0049965,0.0061397
GOMF_HEXOSYLTRANSFERASE_ACTIVITY	193	164	0.012539	0.0012946	0.058083	0.41454	1	1	1	0.883608	1	A3GALT2,A4GALT,A4GNT,ABO,AGL,ALG1,ALG10,ALG10B,ALG11,ALG12,ALG14,ALG1L2,ALG2,ALG3,ALG5,ALG6,ALG8,ALG9,B3GALNT1,B3GALNT2,B3GALT1,B3GALT2,B3GALT5,B3GALT6,B3GAT1,B3GAT2,B3GAT3,B3GNT2,B3GNT3,B3GNT4,B3GNT5,B3GNT7,B3GNT8,B4GALNT1,B4GALNT2,B4GALNT3,B4GALNT4,B4GALT1,B4GALT2,B4GALT3,B4GALT4,B4GALT5,B4GALT6,B4GALT7,B4GAT1,C1GALT1,C1GALT1C1L,CHPF,CHPF2,CHSY1,CHSY3,COLGALT1,COLGALT2,CSGALNACT1,CSGALNACT2,DPM1,DPY19L1,DPY19L2,DPY19L3,DPY19L4,EOGT,EXT1,EXT2,EXTL1,EXTL2,EXTL3,FUT1,FUT10,FUT11,FUT2,FUT3,FUT4,FUT5,FUT6,FUT7,FUT8,FUT9,GALNT10,GALNT12,GALNT13,GALNT14,GALNT15,GALNT16,GALNT18,GALNT2,GALNT4,GALNT5,GALNT6,GALNT7,GALNT8,GALNTL6,GBA2,GBE1,GBGT1,GCNT1,GCNT2,GCNT3,GCNT4,GCNT7,GLT6D1,GYG1,GYS1,GYS2,HAS1,HAS3,HEXA,HEXB,LALBA,LFNG,MFNG,MGAT3,MGAT4B,MGAT4C,MGAT4D,MGAT5,MGAT5B,MTAP,PIGB,PIGM,PIGP,PIGV,PIGZ,PLOD1,PLOD2,PLOD3,POFUT1,POFUT2,POGLUT1,POMGNT1,POMGNT2,POMT1,POMT2,PYGB,PYGL,PYGM,RFNG,RPN1,RPN2,STT3A,STT3B,TMTC1,TMTC2,TMTC3,TMTC4,TYMP,UGCG,UGGT1,UGGT2,UGT1A1,UGT1A10,UGT1A3,UGT1A4,UGT1A5,UGT1A6,UGT1A7,UGT1A8,UGT1A9,UGT2B11,UGT2B28,UGT2B4,UGT2B7,UGT3A1,UGT3A2,UGT8	0.015575,0.02156,0.00028846,0.0034495,0.015422,0.00041581,0.03285,0.0013288,0.019385,3.1808e-05,0.0031713,0.022744,0.013666,0.0037353,0.013048,0.0235,0.00043951,0.043154,6.3202e-08,1.7827e-08,0.00079224,2.3975e-07,0.00063249,0.023585,3.0759e-11,0.00068951,0.00020039,0.0058435,0.0054438,9.4098e-10,0.00056188,0.013923,0.00030265,0.012425,0.03696,0.0062748,0.0044902,1.8542e-06,8.2869e-05,0.032331,0.00015145,0.05995,0.021589,1.6548e-06,5.1509e-07,0.01792,0.090744,2.2817e-07,0.097758,0.0056928,0.003471,0.015717,0.0073049,0.0006512,0.056877,6.924e-05,0.02735,0.073015,1.7156e-08,0.10552,0.032173,6.844e-09,0.001197,0.0035886,0.0021577,0.0023243,5.8018e-05,0.00039903,0.12408,1.1225e-06,0.033545,0.0070661,0.039021,0.037465,0.00039797,0.010445,1.1343e-07,8.4154e-08,0.008395,0.001264,0.0013235,0.0010796,0.00020538,4.5329e-08,5.8382e-08,2.6224e-07,0.024941,0.00023922,7.2319e-06,0.00058617,1.0051e-06,0.00023084,0.00013386,0.00067222,0.00957,0.045549,0.00067103,0.00022878,0.0033383,0.0062717,0.24176,0.081874,0.027971,0.026946,2.9254e-06,0.050213,0.042011,0.0020204,3.3908e-05,0.087347,0.0021411,0.00030331,0.0081364,0.014244,3.6541e-06,0.00031367,0.037255,0.024233,0.0083506,0.003558,0.078722,0.00050024,0.017951,0.058566,0.024033,0.0044407,4.6469e-05,0.073303,0.092624,0.093782,0.00020801,0.00069923,0.00032196,0.00060161,0.0041777,0.0037574,0.0046788,0.095675,0.00011518,0.0055563,9.7089e-06,0.010175,0.055679,2.8071e-06,6.0531e-08,0.0021705,0.046677,0.028921,0.053408,0.0046792,0.033793,0.033793,0.033793,0.011287,0.0061397,0.0049965,0.0061397,0.02649,0.01924,0.080043,0.092022,0.010039,0.012644,0.0069261
GOMF_COMPLEMENT_RECEPTOR_ACTIVITY	12	11	0.055147	0.0014821	0.25593	0.4147	1	1	1	0.883608	1	C3AR1,C5AR1,C5AR2,CMKLR1,CR1,CR2,FPR1,FPR2,FPR3,GPR32,GPR33	0.019784,0.03404,0.0055367,0.0010278,0.00056132,0.0087804,0.016308,0.021937,0.068653,0.00013846,0.04264
GOBP_REGULATION_OF_TELOMERE_MAINTENANCE_VIA_TELOMERE_LENGTHENING	59	55	0.02379	0.0014276	0.11077	0.41498	1	1	1	0.883608	1	ACD,ATM,ATR,AURKB,CCT2,CCT3,CCT4,CCT5,CCT6A,CCT7,CCT8,CTC1,CTNNB1,DCP2,DHX36,ERCC4,EXOSC10,FBXO4,HMBOX1,HNRNPA1,HNRNPA2B1,HNRNPC,HNRNPU,MAP2K7,MAP3K4,MAPK1,MAPKAPK5,NAF1,NAT10,NEK2,NEK7,PARN,PARP1,PIF1,PINX1,PKIB,PNKP,POT1,PRKCQ,RTEL1,SLX1A,SLX1B,SLX4,SMG5,SMG6,SRC,TCP1,TEN1,TERF1,TERF2,TINF2,TNKS,TNKS2,XRCC5,XRN1	0.00074678,0.011627,0.0069321,0.013817,0.0022838,4.2832e-06,0.31697,0.083907,0.091194,0.016003,2.0958e-07,0.026157,0.039559,9.945e-06,0.0013156,0.011584,0.0034637,0.0067992,1.8818e-06,0.034688,0.0016333,0.030505,0.055068,0.03061,0.014962,0.024325,0.0016342,0.027565,0.045562,0.021001,0.0079574,0.0012389,0.00054368,0.00060334,0.025532,0.0048588,0.047447,0.015989,4.5994e-05,0.00061947,2.8324e-05,0.010634,1.7164e-06,0.00024239,5.362e-06,0.0016762,0.0050584,0.032981,0.021059,8.3696e-06,0.0057377,0.0014975,0.0053526,0.0030295,0.01924
GOBP_RESPONSE_TO_X_RAY	31	26	0.027284	0.0011268	0.12705	0.41498	1	1	1	0.883608	1	ANXA1,ATM,BLM,BRCA2,CASP3,CCND1,CCND2,ERCC1,ERCC6,HAMP,IKBIP,LIG4,MSH2,NIPBL,NUCKS1,PRAP1,RAD51,SFRP1,SFRP2,THBD,TP53,TP53BP1,XRCC2,XRCC4,XRCC5,XRRA1	0.008873,0.011627,0.050041,0.00011067,0.0021222,0.0093085,0.002678,0.0010345,0.052198,0.017208,0.05313,0.0018148,0.0071849,0.0042683,0.011317,0.050791,5.8698e-05,0.0018969,0.0060146,0.034536,0.00050218,0.079377,0.047374,0.0041465,0.0030295,0.0059662
