## supplementary table 5 for "Dissecting Schizophrenia Biology Using Pleiotropy with Cognitive Genomics" (part 18 of 24)

### Sheet: STable5b (continued)
Supplementary Table 5b: MAGMA Gene Set Analysis for Discordant Variant Set
GOBP_PROTEIN_DEPHOSPHORYLATION	241	195	0.010911	0.0012271	0.050842	0.41504	1	1	1	0.883608	1	ACP1,ADORA1,ANKLE2,ARPP19,BCL2,BOD1,BTRC,CALM1,CALM2,CALM3,CAMTA1,CD300A,CD33,CDC14A,CDC25B,CDC25C,CDCA2,CDH5,CDKN3,CNEP1R1,CRY2,CTDNEP1,CTDSP1,CTDSP2,CTTNBP2NL,DAPP1,DLC1,DRD2,DUSP1,DUSP10,DUSP12,DUSP13,DUSP14,DUSP15,DUSP16,DUSP18,DUSP19,DUSP2,DUSP23,DUSP26,DUSP28,DUSP3,DUSP4,DUSP5,DUSP6,DUSP7,DUSP8,ENSA,EYA1,EYA2,FAM220A,FBXW11,FKBP1A,FKBP1B,GNA12,GSK3B,HSP90AB1,HSP90B1,IKBKB,ILKAP,ITGA1,JAK2,LGALS3,MAGI2,MFHAS1,MGAT5,MTMR3,MTMR6,MTMR7,MTOR,NCEH1,NCK1,NCKAP1L,NSMF,NUAK1,PDGFRB,PDP1,PDP2,PDPR,PHPT1,PIN1,PINK1,PP2D1,PPEF2,PPIA,PPM1A,PPM1B,PPM1F,PPM1G,PPM1H,PPM1J,PPM1K,PPM1L,PPM1N,PPP1CA,PPP1CB,PPP1CC,PPP1R12A,PPP1R14D,PPP1R15B,PPP1R16B,PPP1R1B,PPP1R2,PPP1R7,PPP1R8,PPP1R9B,PPP2CA,PPP2CB,PPP2R1A,PPP2R1B,PPP2R2A,PPP2R3A,PPP2R5A,PPP2R5B,PPP2R5C,PPP2R5D,PPP2R5E,PPP3CA,PPP3CB,PPP3CC,PPP3R1,PPP3R2,PPP4R1,PPP4R4,PPP5C,PPP6C,PPP6R1,PPP6R2,PPP6R3,PPTC7,PTBP1,PTEN,PTP4A1,PTP4A2,PTP4A3,PTPDC1,PTPN11,PTPN12,PTPN13,PTPN14,PTPN18,PTPN2,PTPN21,PTPN22,PTPN3,PTPN4,PTPN5,PTPN9,PTPRA,PTPRB,PTPRC,PTPRD,PTPRE,PTPRF,PTPRG,PTPRH,PTPRK,PTPRM,PTPRN2,PTPRO,PTPRQ,PTPRR,PTPRS,PTPRT,PTPRU,RCAN1,RNGTT,ROCK1,ROCK2,RPAP2,RPRD1A,RPRD1B,SBF1,SDHAF2,SLC39A10,SMPD1,SPPL3,SSH1,SSH2,SSH3,SSU72,STK11,STYX,SWAP70,SYMPK,TAB1,TGFB1,TIMM50,TNS2,TSC1,UBASH3B,UBLCP1,VRK3,YWHAB,YWHAE	0.034994,0.026013,0.0049534,5.9589e-06,0.00078219,0.015087,2.2642e-05,0.0086271,0.00013899,0.0083422,5.227e-16,0.0021585,0.059701,0.00033687,0.0074783,7.1629e-06,0.0459,0.0003125,0.011212,0.084554,0.00077272,0.005343,0.018671,1.2847e-07,0.00046018,0.0026647,0.0007386,0.014682,0.0014885,1.1777e-05,0.0016755,0.00021187,0.037011,0.0003087,0.00022387,0.00065226,0.0011476,0.0026848,0.013395,6.8899e-05,0.050678,0.0048241,0.01608,0.0046494,8.4669e-08,1.3917e-07,0.013763,0.0060155,0.016457,0.00015584,0.063146,0.025104,0.0032267,0.0020165,0.0012827,7.3772e-05,0.0025726,5.8996e-05,0.0017523,0.011038,0.00014639,0.01784,2.1306e-05,1.1103e-11,0.0035755,3.6541e-06,1.2693e-07,0.045847,6.2339e-05,0.0025628,0.00086617,6.7332e-05,0.00027621,0.0036882,0.0011981,0.0090377,0.067575,1.4119e-07,0.0047402,0.060137,8.1243e-05,0.060241,0.0021519,0.018289,0.0025573,0.0008936,0.0091913,0.031289,0.00030284,0.022327,0.0068614,0.023423,3.3105e-05,0.0027754,0.0025992,0.0054636,0.00010372,0.024396,3.6122e-06,4.4629e-12,5e-10,0.042296,0.027961,0.015924,0.035482,0.017823,0.043951,5.5855e-05,0.0067124,5.6469e-05,2.2854e-09,0.0026766,0.0047718,0.00067235,8.8068e-05,0.00013421,0.00028716,6.9504e-05,0.073258,0.02809,3.5788e-13,1.2657e-05,1.9641e-07,0.017535,0.032631,0.0087628,0.00030499,9.268e-05,3.1959e-05,5.0092e-05,0.012268,3.0698e-06,0.06667,0.025395,0.0048373,0.0038483,0.00017348,0.000462,0.0008941,0.00017609,0.019875,5.445e-05,0.0019962,0.00010293,0.026798,1.4108e-07,0.053911,0.044822,0.013126,0.0026969,0.030541,2.5416e-17,0.0073059,0.0030484,2.2877e-05,3.001e-05,0.013718,0.00015661,0.0001547,0.019966,0.014424,4.3719e-07,4.0164e-05,7.6388e-16,0.00014181,0.010239,0.009045,0.020366,0.064811,9.7746e-05,4.6395e-05,0.02491,2.9817e-06,0.14143,0.00017136,0.014264,0.011868,0.0003737,0.0095932,6.5267e-05,0.002276,0.00051987,0.0075942,0.095816,0.0058783,0.085907,8.9809e-05,0.03134,0.014863,0.0006689,5.4545e-05,0.00034776,0.19683,4.2176e-07,5.9208e-06
GOBP_RIBOSOME_BIOGENESIS	284	211	0.011475	0.0013417	0.053469	0.41504	1	1	1	0.883608	1	AATF,ABCE1,BYSL,C1D,C1QBP,C1orf109,CHD7,CINP,CUL4A,DDX10,DDX17,DDX18,DDX28,DDX31,DDX47,DDX49,DDX51,DDX52,DDX54,DDX56,DHX29,DHX37,DIMT1,DIS3,DROSHA,EBNA1BP2,EIF2A,EIF6,ERAL1,ERCC2,ERI3,ESF1,EXOSC1,EXOSC10,EXOSC2,EXOSC4,EXOSC5,EXOSC6,EXOSC7,EXOSC8,EXOSC9,FASTKD2,FBL,FCF1,FDXACB1,FTSJ3,GAR1,GEMIN4,GNL2,GRWD1,GTF2H5,GTF3A,GTPBP10,GTPBP4,HEATR1,HEATR3,IMP3,IMP4,ISG20L2,KAT2B,KRR1,LSM6,LTV1,LYAR,MAK16,MALSU1,MDN1,METTL15,METTL16,METTL17,METTL18,METTL5,MPHOSPH6,MPV17L2,MRM1,MRPL20,MRPL22,MRPL36,MRPL44,MRPS11,MRPS2,MRPS7,MTERF4,MTG2,MYBBP1A,NAF1,NAT10,NGDN,NGRN,NHP2,NIFK,NIP7,NLE1,NMD3,NOB1,NOC2L,NOC4L,NOL10,NOL11,NOL6,NOL8,NOL9,NOM1,NOP10,NOP16,NOP2,NOP56,NOP58,NOP9,NPM1,NSA2,NSUN3,NSUN5,NUDT16,NUP88,NVL,PA2G4,PDCD11,PELP1,PES1,PIH1D1,PIH1D2,POP4,POP7,PPAN,PRKDC,PWP1,PWP2,RAN,RCL1,REXO4,RIOK1,RIOK2,RIOK3,RNASEL,RPF1,RPF2,RPL10L,RPL14,RPL23A,RPL26L1,RPL27,RPL35,RPL38,RPL5,RPL6,RPL7,RPL7L1,RPLP0,RPP25,RPP30,RPP38,RPP40,RPS14,RPS16,RPS21,RPS27,RPS27L,RPS28,RPS8,RPS9,RPSA,RPUSD1,RPUSD2,RRN3,RRP12,RRP15,RRP36,RRP7A,RRP9,RRS1,RSL24D1,SART1,SBDS,SDAD1,SDE2,SPATA5,SPATA5L1,SRFBP1,SURF6,TBL3,TMA16,TRAF7,TRMT61B,TSC1,TSR1,TSR3,URB2,USP36,UTP14C,UTP18,UTP20,UTP23,UTP6,WBP11,WDR12,WDR18,WDR3,WDR36,WDR43,WDR55,WDR74,XRCC5,XRN2,YBEY,YTHDF2,ZCCHC4,ZNF593,ZNF622,ZNHIT3,ZNHIT6	0.0087722,0.0002378,0.039598,0.070178,0.00038301,0.007982,0.0053534,0.11174,0.012264,0.04776,1.3513e-05,0.045832,0.012241,0.0058618,0.089131,0.0022122,0.04293,0.00039045,0.080872,0.032443,0.015601,0.13478,5.5594e-05,0.031504,0.0070891,0.15083,0.0099275,0.00013053,0.04467,0.038782,0.0098832,0.12198,0.00014897,0.0034637,0.042329,0.00058291,0.00018319,0.00012751,4.867e-05,0.013048,1.4987e-06,0.00018372,0.017075,0.00031212,0.043154,6.2199e-06,0.055065,0.036833,0.052547,0.004773,0.00039164,0.0095561,0.018448,0.010138,0.064786,0.064176,0.034354,0.058717,0.00065735,0.00043663,0.039892,0.0056872,0.061871,0.045853,0.00069758,0.002047,0.018489,0.0013824,0.03994,0.022159,0.0034828,0.030904,0.12798,1.4779e-07,1.707e-12,0.0092462,0.030855,0.009412,0.057038,0.08711,0.00052863,0.010373,0.018585,1.0792e-05,0.029349,0.027565,0.045562,0.026266,0.038963,0.019709,0.0081167,5.8447e-05,0.0073106,1.9149e-09,8.0504e-06,0.00099613,0.021563,0.098051,2.6535e-07,0.043487,0.047202,6.4347e-06,0.018716,2.2911e-05,0.077627,3.5289e-05,0.013705,0.002534,0.012668,0.0038025,0.067372,2.4326e-08,0.013328,0.042794,0.043155,0.002346,0.00014568,8.99e-06,0.0303,0.00072528,0.11524,0.00086487,0.010521,0.010485,0.037458,0.0012444,0.00038851,0.01982,0.077378,0.03694,0.0011973,0.12886,0.02527,0.0057077,0.0042677,0.039292,4.2364e-05,0.024608,0.013931,0.027688,0.0012774,0.037517,0.0069001,0.000702,0.0022285,0.00011123,0.073003,0.0036819,0.0012213,0.0016888,0.053012,0.048437,0.038285,0.040687,0.088644,0.010989,0.0015667,0.0007691,0.040369,0.048684,0.11555,0.030722,0.0023121,1.4298e-05,3.5457e-09,1.9186e-07,0.0067541,0.00013025,1.4562e-05,0.0084812,0.16023,0.071516,8.6216e-06,0.060468,0.00082735,0.00055951,0.0022932,0.12737,0.16238,0.033358,0.11371,0.021966,0.0082383,0.038881,0.0006689,0.0018791,0.025232,0.030832,0.0026499,0.019385,0.022267,0.097122,1.1385e-05,0.015645,0.06625,0.002861,0.00013998,0.018253,0.016204,0.013944,0.074034,1.2135e-05,0.0030295,0.031098,0.0087554,0.012402,0.00093973,0.070864,0.01617,2.7424e-08,0.038141
GOBP_DETECTION_OF_LIGHT_STIMULUS_INVOLVED_IN_SENSORY_PERCEPTION	20	17	0.036137	0.0012071	0.16842	0.41506	1	1	1	0.883608	1	ATP8A2,BEST1,CACNA2D4,CACNB4,CCDC66,CEP250,CNGB1,CRB1,EYS,GJA10,GNAT2,GRM6,PRPH2,ROM1,RPE65,SEMA5B,TULP1	0.00033563,0.019093,0.0012435,1.3424e-05,0.00010332,0.00044937,0.0065914,0.0015551,0.00011025,0.011341,1.118e-05,0.0015945,0.0023669,5.5468e-06,0.00026463,0.0040905,0.0047636
GOBP_T_CELL_MIGRATION	67	54	0.021657	0.0012877	0.10112	0.41521	1	1	1	0.883608	1	ABL1,ABL2,ADAM10,ADAM17,ADAM8,AIRE,APOD,APP,CCL2,CCL20,CCL21,CCL26,CCR2,CCR6,CD200R1,CORO1A,CRK,CRKL,CXCL11,CXCL12,CXCL13,CXCL16,DEFA1,DEFA1B,DOCK8,ECM1,F11R,FADD,FUT7,GPR183,IL27RA,ITGA4,ITGAL,ITGB3,ITGB7,LRCH1,MYO1G,PIK3CD,PIK3CG,PLEC,PYCARD,RIPK3,S100A7,S1PR1,SLC12A2,SPN,SPNS2,STK39,TMEM102,TNFSF14,WNK1,WNT5A,XCL1,XCL2	0.0069252,0.018056,0.0021892,0.10008,0.065947,0.064929,0.0078514,0.0011916,0.0026328,0.0027681,0.0063812,0.064695,0.0022996,0.00056174,0.064205,2.8324e-05,7.6382e-07,0.027746,0.03146,0.028544,0.0060311,0.034481,0.02317,0.042574,0.00038045,9.8379e-07,0.026959,0.0096124,0.00039797,0.011794,0.022687,0.0058183,0.00031608,0.00056951,0.0088515,0.0030704,4.6854e-05,0.001179,0.050731,0.028893,0.0091452,0.097164,0.0040758,0.056588,0.0024512,0.014924,0.030015,0.00020255,5.3419e-06,0.035939,5.8471e-05,0.0048404,0.014577,0.014223
GOBP_DENDRITE_MORPHOGENESIS	132	118	0.014009	0.0012288	0.065477	0.41529	1	1	1	0.883608	1	ABI1,ABI2,ADGRB3,ANAPC2,ANKRD27,ARC,ARHGAP33,ARHGAP44,BAIAP2,BTBD3,CAMK2B,CAPRIN1,CAPRIN2,CDC42,CDK5,CDKL3,CELSR2,CFL1,CHRNA3,CHRNA7,CHRNB2,CTNNA2,CTNND2,CUL7,CUX1,CUX2,DBN1,DCDC2,DCLK1,DHX36,DIP2A,DLG4,DNM3,DOCK10,DPYSL5,DSCAM,DTNBP1,DVL1,EEF2K,ELAVL4,EPHA4,EPHB1,EPHB2,EPHB3,FARP1,FBXO31,FBXW8,FYN,FZD4,GORASP1,GSK3B,HECW1,HECW2,ID1,IGF2BP1,ITGB1,ITPKA,KIDINS220,KIF1A,KLF7,KNDC1,LRP8,LRRK2,LZTS1,LZTS3,MAP2,MAP6,MAPK8IP2,MINK1,NEDD4,NEDD4L,NEUROG3,NFATC4,NGEF,NLGN1,NR2E1,NRP1,NSMF,OBSL1,PAFAH1B1,PARP6,PDLIM5,PHACTR1,PICALM,PPFIA2,PPP3CA,PREX2,PRMT3,PTEN,PTN,PTPRD,RAPGEF2,RELN,SDC2,SEMA3A,SEMA4D,SHANK1,SHANK3,SIPA1L1,SKOR2,SLC11A2,SLITRK5,SRCIN1,SS18L1,STAU2,STK11,SULT4A1,TANC2,TBC1D24,TMEM106B,TNIK,TPBG,UBE3A,VLDLR,WASL,WNT7A,YWHAH,ZNF365	0.0014227,0.0057186,1.4759e-05,0.0023191,0.016994,0.00019654,4.0021e-08,0.0099726,5.0934e-05,0.13817,0.00048448,0.042063,7.937e-05,0.010185,0.00034843,0.0030448,0.018935,5.7209e-06,1.139e-12,0.00096518,1.3777e-05,1.9864e-16,4.7222e-05,0.002053,6.4634e-06,0.012827,1.1071e-11,0.0031364,1.788e-10,0.0013156,0.00046077,0.021647,8.4667e-10,1.254e-05,6.5186e-05,1.2934e-05,8.8456e-05,0.0094897,0.00083571,2.8161e-05,0.00035325,3.3897e-05,0.00090272,0.011045,5.0561e-10,0.0022423,0.0071383,1.1845e-05,0.020609,0.0092244,7.3772e-05,0.031264,5.2558e-05,0.035825,0.0071348,0.0092224,4.3528e-06,0.013414,0.018982,0.00088984,0.0009843,1.2396e-07,0.0079483,0.00020944,0.0012516,0.018209,0.0076624,7.6356e-07,0.0074221,9.7334e-05,0.00094949,0.001,0.097164,5e-10,6.0314e-08,0.0039657,6.787e-07,0.0036882,8.3502e-08,0.0078629,0.015317,0.017573,9.6574e-09,0.00042227,2.2737e-09,6.9504e-05,0.015711,0.12974,3.0698e-06,4.1633e-14,2.5416e-17,1.4238e-05,4.1535e-05,0.034581,0.0001358,0.0023237,4.2303e-05,3.4715e-07,1.5818e-05,3.6398e-08,0.011849,0.0089336,0.0046539,0.026638,0.0066723,0.00051987,0.00024383,0.039993,0.053037,0.0048907,0.011529,0.010891,0.022286,0.030083,0.022979,0.023531,0.010063,1.2408e-11
GOBP_NEGATIVE_REGULATION_OF_MYELOID_LEUKOCYTE_MEDIATED_IMMUNITY	11	7	0.056521	0.0012119	0.26427	0.41532	1	1	1	0.883608	1	BCR,CCR2,CD300A,CX3CR1,FCGR2B,LGALS9,RABGEF1	0.00094966,0.0022996,0.0021585,0.013879,0.0031167,0.016468,0.0015367
GOBP_NEUROMUSCULAR_PROCESS	154	127	0.013577	0.0012351	0.06358	0.41545	1	1	1	0.883629	1	ABL1,ACTN3,ADARB1,ADCY5,ADORA2A,AGTPBP1,ALDH1A3,APP,ASCL1,ATP8A2,BACE1,BCR,BLOC1S4,C12orf57,CAMTA1,CASQ1,CAV3,CCDC78,CDH23,CHD8,CHRNA1,CHRNB1,CHRND,CLN8,CLRN1,CNTNAP1,COMP,CSMD1,CTNNA2,DCANP1,DCTN1,DLG4,DMPK,DRD1,DRD2,DRD3,DVL1,FGF12,FOXS1,FXN,GBX1,GCH1,GIGYF2,GLRA1,GLRB,GPR88,GRID2,GRIN2A,GRIN2C,GRIN2D,GRIN3A,GSTM2,GSTO1,HERC1,HEXA,HEXB,HMX3,HOMER1,HOXD10,IGDCC3,ITPR1,JPH3,JPH4,JSRP1,KBTBD13,KCNA1,KCNH1,KCNJ2,MTOR,MYCBP2,MYH14,MYH3,MYH7,MYO7A,NBN,NKX6-2,NLGN2,NPAS1,NPR2,NR4A1,NRXN1,PAFAH1B1,PCDH15,PDE8B,PENK,PEX5,PNKD,POMK,POU4F1,POU4F2,PRRT2,PTEN,RAC3,RBFOX1,RCSD1,RPS6KB1,SCN1A,SCN4A,SHANK1,SLC1A3,SLC6A3,SLC8A3,SLITRK6,SLURP1,STAC,STAC2,STAC3,STRA6,TCF15,TNNC2,TNNI1,TNNI2,TNNI3,TNNT1,TNR,TPP1,TUBA1A,UBA5,UCHL1,UCN,USH1C,USH1G,VPS54,VTI1A,XRCC1,ZMPSTE24,ZNF212	0.0069252,1.7703e-05,3.7935e-09,0.00072009,0.068171,0.0072432,0.070673,0.0011916,0.0015222,0.00033563,0.043156,0.00094966,0.0068037,0.033814,5.227e-16,0.0068287,0.015291,0.0010878,0.00024258,9.2349e-05,0.014468,1.9536e-08,0.0096505,0.0058118,2.2862e-05,0.00086595,0.0018458,1.3231000000000002e-25,1.9864e-16,0.11957,0.033379,0.021647,0.0028475,0.01429,0.014682,0.0049383,0.0094897,9.3902e-10,0.0013955,0.034947,0.0017588,0.00032602,1.4024e-12,0.0062847,0.012291,0.00030858,7.6744e-17,5.5549e-06,0.043799,0.0020796,2.0197e-05,0.00010186,0.0040396,0.0048921,0.050213,0.042011,0.0052139,0.0039216,0.0078145,2.6051e-07,0.0040664,0.00085382,0.0059788,6.5262e-06,0.052282,0.00072631,4.7445e-09,0.00425,0.0025628,0.00072128,0.011159,0.032911,0.00067338,0.026011,0.002458,0.099137,0.00021501,0.0020118,0.007654,0.01715,5.4695e-26,0.0078629,1.5191e-05,0.0082614,0.11966,0.077077,0.029685,0.040554,0.089405,0.0087199,0.002206,3.0698e-06,0.0089266,3.1068e-34,0.0013442,0.18482,8.2104e-06,0.0002926,4.2303e-05,0.18766,0.0028361,9.2652e-05,0.036756,6.4929e-07,0.015571,1.7613e-05,0.00099087,0.0052935,0.010197,0.065794,0.0016094,0.13617,0.00014735,0.0003032,1.8598e-06,0.052049,0.0052078,0.051292,0.0079727,0.00035972,0.069317,0.02119,9.3944e-07,0.00017377,5.1286e-06,0.013059,0.034911
GOBP_3_UTR_MEDIATED_MRNA_DESTABILIZATION	17	14	0.046282	0.0014031	0.2172	0.41563	1	1	1	0.883691	1	CPEB3,DHX36,HNRNPD,KHSRP,MOV10,PLEKHN1,RBM24,TARDBP,TRIM71,UPF1,ZC3H12A,ZC3H12D,ZFP36L1,ZFP36L2	0.00078595,0.0013156,0.068994,0.043002,0.040143,0.0010492,0.023294,6.2036e-05,0.00429,0.0010629,0.0016455,0.03422,0.082865,0.007612
GOBP_REGULATION_OF_RESPONSE_TO_BIOTIC_STIMULUS	435	334	0.0089267	0.0013078	0.041937	0.41572	1	1	1	0.883691	1	A2M,ADAM8,ADAR,AHR,AIM2,AKIRIN2,ALPK1,ANKRD17,AP3B1,APOBEC3F,APOBEC3G,APOE,APPL2,ARG1,ARG2,ARRB2,ATG5,BANF1,BCL10,BIRC2,BIRC3,BMP6,BPIFB1,C1QBP,CACTIN,CADM1,CARD16,CARD8,CARD9,CASP1,CASP6,CASP8,CAV1,CCDC92,CD14,CD160,CD180,CD1D,CD226,CD274,CD300A,CD300LF,CD40,CD55,CD96,CDC37,CFH,CLEC12B,CLEC4E,CLEC6A,CLEC7A,CLNK,CLPB,CNOT7,COLEC10,COLEC12,CR1,CREBBP,CRK,CRTAM,CTSS,CX3CL1,CYBA,DAB2IP,DAPK1,DCST1,DDX60,DEFB118,DHX58,DHX9,DRD2,DTX3L,DUSP10,EIF2AK4,ELMOD2,EMILIN2,EPG5,ERAP1,EREG,ESR1,EVPL,F2RL1,FADD,FCGR2B,FCN1,FCN2,FCN3,FFAR2,FGL2,FGR,FLOT2,FOXP1,FPR2,FYN,GATA6,GFER,GFI1,GPR108,GPS2,GRAMD4,GRN,HCK,HMGB1,HMGB2,HPX,HRG,HSPD1,HTRA1,IFI16,IFI35,IFIH1,IFNB1,IFNK,IFNLR1,IKBKB,IKBKE,IL12B,IL12RB1,IL15,IL17A,IL18RAP,IL1B,IL21,IL23R,IL4,IL4I1,INS,IRAK2,IRAK3,IRAK4,IRF3,IRF4,IRF7,IRGM,ISG15,ITCH,KLK3,KLK7,KLRB1,KLRC1,KLRC2,LACRT,LAG3,LBP,LEP,LGALS9,LGR4,LILRA4,LILRB1,LRP8,LRRC14,LRRC19,LRSAM1,LSM14A,LTF,LY86,LY96,LYAR,LYN,MAP2K6,MAP3K7,MAPKAPK2,MAPKBP1,MATR3,MAVS,MBL2,MED1,MEFV,METTL3,MFHAS1,MIF,MMRN2,MR1,MYD88,N4BP1,NFE2L2,NFKBIA,NFKBIZ,NINJ1,NLRC3,NLRC4,NLRC5,NLRP1,NLRP10,NLRP3,NLRP6,NLRX1,NMI,NOD1,NPLOC4,NR1D1,NR1H4,OAS1,OAS3,OASL,OPTN,OTOP1,OTUD4,OTULIN,PAK1,PAK2,PARP1,PARP14,PARP9,PCBP2,PDPK1,PELI1,PGC,PIK3AP1,PIK3R6,PJA2,PLA2G5,PLCG2,PLSCR1,POLR3B,POLR3C,POLR3D,POLR3F,POLR3G,PPM1B,PPP2R3C,PRDX2,PRKCA,PRKCE,PRKDC,PSPC1,PTPN11,PTPN2,PTPN22,PTPRS,PUM1,PUM2,PVR,PYCARD,PYHIN1,RAB11FIP2,RAET1E,RAET1G,RASGRP1,RBM14,RBM47,REG3G,RELA,RFTN1,RIOK3,RIPK2,RNF125,RNF135,RNF185,RNF216,RNF26,RNF31,RSAD2,RTN4,S100A14,SAMHD1,SASH1,SCARA3,SCIMP,SEC14L1,SERPINB4,SERPINB9,SERPING1,SFPQ,SH2D1B,SIGIRR,SIN3A,SIRT2,SLC15A2,SLC15A3,SLC15A4,SLC46A2,SPINK5,SRC,STAT1,STAT2,STAT5B,SUSD4,SYK,SYT11,TARBP2,TBK1,TGFB1,TICAM1,TICAM2,TIFA,TIGAR,TIRAP,TLR10,TLR2,TLR3,TLR4,TLR5,TNFAIP3,TNIP1,TNIP3,TRAF3,TRAF3IP1,TRAF3IP2,TRAFD1,TREM2,TREML4,TRIB1,TRIL,TRIM21,TRIM41,TRIM44,TRIM5,TRIM56,TRIM6,TRIM62,TSPAN32,TTLL12,TXK,TYRO3,TYROBP,UBE2K,UBQLN1,UNC93B1,USP15,USP18,USP29,VAV1,WDFY1,WNT5A,XRCC5,YTHDF2,YTHDF3,ZBP1,ZC3H12A,ZCCHC3,ZDHHC1,ZDHHC11,ZMPSTE24	0.011747,0.065947,2.8677e-06,0.0039806,0.064476,4.0822e-11,0.022289,0.027941,1.5573e-05,0.049174,0.089467,0.0009553,3.2963e-06,0.032335,0.076084,0.046318,0.027366,0.011768,0.015049,0.0089598,0.0031025,9.4174e-07,0.0046989,0.00038301,0.018605,0.00030252,0.00034201,0.03831,0.0081292,0.014381,0.036141,0.015549,0.090974,3.0415e-08,0.074034,0.00019071,7.1402e-07,0.075503,0.002506,0.002521,0.0021585,0.038369,0.037575,0.019843,0.0092009,0.010991,0.00017483,0.14751,0.043953,0.019617,1.4708e-06,0.079962,0.00033409,4.1014e-06,0.00018159,0.0012156,0.00056132,7.5302e-05,7.6382e-07,0.0012914,0.016132,0.021895,0.0050966,0.00017167,0.00013991,0.0006626,0.046769,0.018147,0.031968,0.00033728,0.014682,6.7297e-06,1.1777e-05,0.0005749,0.014244,0.053818,0.0027703,1.536e-05,0.0025558,3.6735e-07,0.017737,0.0026845,0.0096124,0.0031167,0.012077,0.017383,0.0021895,0.0043193,0.028115,0.0012404,0.00097502,5.6141e-09,0.021937,1.1845e-05,0.037147,0.11371,3.3455e-05,0.031082,1.899e-05,0.017455,0.023528,0.0072971,0.012686,4.4586e-05,0.019024,0.00052818,1.2768e-14,0.00053403,0.0088635,0.037517,0.0073413,0.01185,0.0043536,0.052286,0.0017523,0.023275,0.0019343,1.7894e-08,0.020583,0.020387,0.0022189,0.045802,3.6296e-06,0.0084998,0.0057933,0.0059516,0.0045412,0.00035402,0.083712,0.10968,0.0091746,0.013693,0.035056,0.095874,0.0036415,3.1163e-05,0.016582,0.013423,0.0022259,0.12485,0.12485,0.052238,0.00018397,3.59e-05,0.00012038,0.016468,0.031489,0.047891,0.0052397,1.2396e-07,0.018349,0.0032614,0.0017359,0.017513,0.0013855,5.2755e-05,0.011433,0.045853,0.00021878,2.776e-05,0.018843,0.018947,0.021353,0.038949,0.072386,0.024861,2.075e-05,0.0079563,0.026358,0.0035755,0.00099395,0.0037485,0.0071777,0.082843,0.032297,0.0014312,0.017138,0.0075742,0.0039111,7.488e-08,0.0020719,7.766e-05,0.00064765,0.017072,0.021568,0.0030816,0.0016081,0.012679,0.054709,5.2387e-05,0.00055211,0.004037,0.011807,0.082279,0.0069942,0.0030023,0.003431,0.0017775,0.002864,1.1133e-05,0.00053629,0.00054368,0.028365,6.5005e-06,0.00090332,0.028516,0.00014112,0.011936,0.019992,0.0056942,5.7314e-08,0.025219,0.0004527,0.0012935,5.5764e-06,0.00010208,0.02109,0.025075,8.4291e-07,0.0091913,3.5925e-05,1.0326e-08,6.7588e-08,1.4449e-05,0.0012444,0.046554,0.00017348,5.445e-05,0.00010293,4.0164e-05,0.12399,0.043243,0.08074,0.0091452,0.0091778,0.072425,0.011885,0.014632,0.0024024,0.0001682,0.0019036,0.0072094,0.012623,0.00032922,0.0057077,0.016159,0.0158,0.071118,4.9775e-05,0.019649,0.0018721,1.1311e-06,0.018752,0.00011391,0.10225,0.024062,0.0028538,0.002956,0.019514,0.0056376,0.048121,0.0040952,0.048744,4.924e-05,0.082057,0.0058048,0.065921,0.048174,0.016095,0.042413,0.024151,0.0072898,0.068666,0.0016762,0.0022093,0.070763,0.0019704,0.036169,0.012771,0.0026315,0.0002023,0.00071192,8.9809e-05,0.056334,0.0021389,0.029922,0.0054199,0.016538,0.015714,0.058372,0.0074517,3.7169e-05,0.068926,0.037052,0.019668,0.032118,0.00016172,0.045707,6.6816e-06,0.00016648,0.043655,0.056952,0.00041268,0.013628,0.0069851,0.12482,0.02691,0.057952,0.10729,0.11492,0.0059258,0.025169,0.07462,0.13252,0.0035946,0.0017027,3.933e-07,0.00087359,0.024619,8.6812e-07,0.033984,0.043741,0.051011,0.021984,0.0048404,0.0030295,0.012402,0.007223,0.00065179,0.0016455,0.050427,0.00046903,0.10637,0.013059
GOBP_NEUTROPHIL_DIFFERENTIATION	10	6	0.051108	0.0010146	0.24232	0.41648	1	1	1	0.884106	1	CSF2,FASN,JAGN1,LBR,LEF1,TRIB1	0.0041714,0.012016,0.0066961,0.00062511,0.0063233,0.00041268
GOBP_REGULATION_OF_INSULIN_LIKE_GROWTH_FACTOR_RECEPTOR_SIGNALING_PATHWAY	24	19	0.034913	0.0012328	0.1656	0.41651	1	1	1	0.884106	1	BMP2,BMP5,CDH3,CILP,GH1,GHRH,GHRHR,GHSR,IGF1,IGFBP1,IGFBP2,IGFBP3,IGFBP4,IGFBP5,IGFBP6,INPPL1,PHIP,TRIM72,WNT1	0.021297,0.032491,0.0027056,0.0024015,5.8157e-05,0.045184,0.0055444,0.1028,9.1199e-05,0.047038,3.3585e-06,0.015447,0.12988,0.011595,2.1917e-06,0.04074,9.6791e-05,0.0052271,3.2149e-08
GOCC_TRANS_GOLGI_NETWORK_TRANSPORT_VESICLE	37	31	0.0274	0.0012353	0.12998	0.41653	1	1	1	0.884106	1	AFTPH,AP1B1,AP1G2,AP1M1,AP1M2,AP1S1,AP1S3,AP4B1,CLRN1,CLTA,CLTB,CLTCL1,FURIN,GOPC,IGF2R,NCALD,NRGN,RAB12,RAB13,RAB14,RAB27B,RAB8A,RAB8B,RASSF9,SLC2A4,SPG21,STEAP2,SYNRG,TGOLN2,TMED10,TMED9	0.011588,1.0214e-06,0.0020519,0.016511,0.0068704,0.0011067,0.0077514,0.00023656,2.2862e-05,0.01867,0.055927,0.031483,1.2814e-06,7.8831e-05,2.7939e-06,0.00096107,1.959e-13,0.014659,0.0021464,0.014181,0.00064294,0.020918,0.00047567,0.011769,0.005343,0.07709,0.048432,6.7262e-05,0.00059561,0.029508,4.4263e-06
GOBP_NEGATIVE_REGULATION_OF_INTRACELLULAR_PROTEIN_TRANSPORT	43	33	0.027709	0.0012889	0.13156	0.41659	1	1	1	0.884106	1	ANGPT1,APOD,BAG3,BAG4,BARD1,C11orf65,CABP1,CDK5,CHP1,DERL2,DERL3,DMTN,ERLEC1,FERMT1,INPP5K,INSIG1,KCNE1,LMAN1,LRRK2,MDFIC,NF1,OS9,PARK7,PKIA,PKIG,RAB23,SIAH3,SP100,SUMO1,SVIP,TXN,UBAC2,YOD1	0.0029225,0.0078514,0.010219,2.2485e-05,0.017833,0.078557,0.034616,0.00034843,5.2616e-06,0.00041594,0.011343,0.0049828,1.1661e-06,0.011266,0.007583,0.0011492,0.023167,0.00022232,0.0079483,8.5167e-10,0.00050946,0.0037142,0.056436,0.024159,0.0071958,0.0073275,0.010554,0.031681,0.0005243,0.046446,0.081046,0.014631,0.0004021
GOBP_FOAM_CELL_DIFFERENTIATION	39	29	0.027717	0.0012088	0.13208	0.41689	1	1	1	0.884106	1	ABCA1,ABCA5,ABCG1,AGT,ALOX15B,APOB,CETP,CRP,CSF1,CSF2,IL18,ITGAV,ITGB3,LPL,MAPK9,MSR1,NFKB1,NFKBIA,PF4,PLA2G10,PLA2G3,PLA2G5,PPARA,PRKCH,SAMD1,SOAT1,SOAT2,STAT1,TGFB1	2.66e-05,0.0001445,0.0090998,0.0032376,0.010177,0.0071613,0.002674,0.016611,0.00015092,0.0041714,0.015869,0.0011203,0.00056951,0.072273,0.0020529,0.00079971,0.02287,0.017138,0.1324,0.0042087,0.00016096,0.025219,0.016132,0.00049655,0.086408,0.0065075,1.8513e-06,0.0022093,8.9809e-05
GOBP_POSITIVE_REGULATION_OF_PLASMA_MEMBRANE_BOUNDED_CELL_PROJECTION_ASSEMBLY	104	82	0.015742	0.0011524	0.07506	0.41694	1	1	1	0.884106	1	ABI2,ACTR2,ACTR3,AGRN,AKIRIN1,ANLN,APC,ARHGAP35,ARPC2,AUTS2,AVIL,BBS4,BCAS3,BRK1,CCDC88A,CCL19,CCL21,CCR7,CDC42,CDC42EP2,CDC42EP4,CDC42EP5,CENPJ,CEP120,CEP135,CLRN1,COBL,CROCC,CYFIP1,DNM3,DPYSL3,DZIP1,EPS8,EPS8L1,EPS8L2,EPS8L3,F2RL1,FAM98A,FNBP1L,FSCN1,GPM6A,GSK3B,HRAS,IFT88,KCTD17,KIT,MARK4,MIEN1,MNS1,MSTN,MTOR,MYO3A,MYO3B,NCKAP1,NDEL1,NEURL1,NLGN1,NRP1,OCLN,P2RX7,P2RY12,PALM,PFN1,PIK3CA,PIK3R1,PLCE1,PLEK2,PPP1R35,RAC1,RAC2,RALA,RHOQ,RP1,SAXO1,TAPT1,TENM2,TGFB3,TGFBR1,WASF2,WASL,WNT1,WRAP73	0.0057186,9.3068e-05,0.010257,0.0050584,0.0012196,0.0066976,0.03643,0.0031446,0.0057764,0.01104,2.6404e-07,0.015831,7.1638e-05,0.013571,6.1049e-08,3.3732e-05,0.0063812,0.0002276,0.010185,0.0037814,0.0046336,8.3975e-08,0.015366,3.4906e-05,0.027106,2.2862e-05,0.0087898,0.078077,0.00038553,8.4667e-10,0.00027154,0.0053438,0.043978,0.1087,0.0053792,0.059076,0.0026845,0.077114,0.00012292,0.0036484,0.024596,7.3772e-05,0.0010577,3.0069e-06,0.022231,0.0022831,0.0014305,0.042641,7.1875e-05,0.00047702,0.0025628,0.0010372,0.019184,0.00067317,0.073236,0.0010296,6.0314e-08,6.787e-07,0.026768,0.046503,0.0012041,3.8388e-05,0.043373,0.010218,5.3295e-05,0.0029769,0.00014656,1.302e-09,0.042296,0.046556,0.01965,0.0089272,1.5419e-06,0.0028597,0.0057204,7.0185e-10,0.10169,0.051811,0.025557,0.022979,3.2149e-08,0.028142
GOBP_VESICLE_COATING	39	30	0.032286	0.001432	0.15393	0.41694	1	1	1	0.884106	1	AP3D1,AP3M2,AP3S1,AP3S2,ARFGAP3,CSNK1D,CUL3,KLHL12,PDCD6,PPP6C,SAR1A,SAR1B,SEC16A,SEC16B,TFG,TMED10,TMED2,TMED9,TRAPPC1,TRAPPC10,TRAPPC11,TRAPPC12,TRAPPC2L,TRAPPC3,TRAPPC4,TRAPPC5,TRAPPC6A,TRAPPC6B,TRAPPC8,TRAPPC9	0.00016458,0.00062476,0.021836,0.012383,0.0072388,0.0048536,1.6862e-05,0.070497,0.012904,0.0087628,0.054691,0.032044,0.018664,0.0044429,2.2501e-05,0.029508,0.00057271,4.4263e-06,0.070608,0.012655,0.0094052,0.0062162,0.0023289,1.3401e-05,0.00049517,0.028867,0.015489,0.004557,0.017766,0.0028969
GOBP_CELLULAR_RESPONSE_TO_VITAMIN_D	21	18	0.041191	0.0014158	0.19664	0.41704	1	1	1	0.884106	1	ATP2B1,BGLAP,CASR,CYP27B1,FES,GDAP1,IL15,KANK2,MED1,MN1,PENK,PIM1,RXRA,SFRP1,SNAI2,SNW1,TRIM24,VDR	0.001237,9.8457e-07,0.012317,1.6882e-06,1.7219e-07,0.095327,0.020583,0.013248,2.075e-05,0.046491,0.11966,0.020648,0.038572,0.0018969,0.026725,0.014412,0.015718,0.00024377
GOBP_MONOCYTE_CHEMOTACTIC_PROTEIN_1_PRODUCTION	20	14	0.046062	0.0013964	0.22028	0.41719	1	1	1	0.884106	1	APOD,C1QTNF3,CLEC7A,GSTP1,IL1B,LGALS9,MCOLN2,NR1H4,OAS1,OAS3,SOCS5,SYK,TRPV4,TWIST1	0.0078514,0.055394,1.4708e-06,0.00030748,0.045802,0.016468,0.0074506,0.004037,0.011807,0.082279,0.023956,0.012771,0.00015767,0.0058641
GOCC_ENDOCYTIC_VESICLE_MEMBRANE	169	138	0.012375	0.0011731	0.059203	0.41721	1	1	1	0.884106	1	ADRB2,ANXA3,AP2A2,AP2B1,AP2M1,AP2S1,APOB,APOE,APPL2,AREG,ATG5,ATP6V0A1,ATP6V0A2,ATP6V0A4,ATP6V0B,ATP6V0C,ATP6V0D1,ATP6V0D2,ATP6V0E1,ATP6V0E2,B2M,BTC,CACNG2,CACNG3,CACNG4,CACNG8,CALR,CAMK2A,CAMK2B,CAMK2D,CAMK2G,CAV1,CD163,CD3D,CD3G,CD4,CD74,CD9,CFTR,CHRM2,CLEC4E,COLEC12,CORO1A,CSF3R,CYBA,DLG4,DMBT1,EGF,EGFR,ENTPD7,EREG,FZD2,FZD4,GPR161,GRIA1,GRIA2,GRIA4,HBEGF,HVCN1,IGF2R,IL7R,INPP5B,IRGM,KIAA0319,LDLR,LRP1,LRP2,LYN,M6PR,MARCO,MCOLN1,MDM2,MSR1,NOS3,NOSTRIN,PICK1,PIK3C3,PIK3R4,PIKFYVE,PTCH1,RAB10,RAB11B,RAB11FIP1,RAB20,RAB22A,RAB23,RAB31,RAB32,RAB34,RAB35,RAB38,RAB39A,RAB43,RAB5A,RAB7A,RAB8A,RAB8B,RAC2,ROR2,RPS27A,SCARB2,SGIP1,SH3GL2,SLC11A1,SLC2A8,SLC9A9,SMO,SNAP23,STAB2,STON1,STON2,STX4,SYT1,SYT2,SYT7,SYT9,TCIRG1,TF,TGFA,TGOLN2,TLR2,TYRP1,UBA52,UBB,VAMP2,VAMP3,VAMP4,VAMP8,WASL,WLS,WNT1,WNT3,WNT4,WNT5A,WNT5B,WNT6,WNT7A,WNT7B	0.023715,0.046493,0.017916,1.4119e-09,0.027241,0.010344,0.0071613,0.0009553,3.2963e-06,0.031937,0.027366,7.211e-06,0.0026426,0.002228,6.3945e-05,0.025724,0.00019441,0.0024964,0.00012151,0.0027218,0.026203,0.02209,0.002151,2.965e-11,7.7148e-05,0.0060018,6.8392e-05,0.00013241,0.00048448,1.038e-05,0.0011003,0.090974,0.014747,0.0082325,0.004193,9.9527e-05,0.031851,0.016103,0.012261,0.0033444,0.043953,0.0012156,2.8324e-05,0.066694,0.0050966,0.021647,0.00039551,0.26995,0.00023466,0.0026238,0.0025558,0.0019289,0.020609,0.023208,6.9419e-06,0.0020206,1.4017e-08,0.00010812,2.4343e-06,2.7939e-06,0.0069625,0.014808,0.095874,0.0166,0.0025789,0.045796,0.019817,0.00021878,0.020143,0.024205,0.010591,0.019753,0.00079971,7.8384e-06,0.00048231,0.057873,1.721e-05,0.015944,0.0022619,0.00053942,0.018369,0.0135,0.073514,0.028127,0.0071711,0.0073275,0.00037428,0.099576,0.018207,0.010855,6.4621e-05,0.070701,0.022609,0.0034454,0.0010095,0.020918,0.00047567,0.046556,0.0022457,0.0014886,8.2902e-06,0.00069012,0.044482,0.026174,0.0038916,3.0233e-06,0.00045536,0.012648,1.9264e-07,8.2558e-06,0.00024193,0.0019089,0.002488,1.3175e-06,0.0010863,0.0032795,0.074174,0.055395,0.041236,0.00059561,0.058372,0.070948,0.0010142,0.042934,0.0016878,0.1387,0.0033985,0.02806,0.022979,0.00083692,3.2149e-08,0.011837,0.0030001,0.0048404,0.00011551,0.05711,0.023531,0.003948
GOBP_POSITIVE_REGULATION_OF_IMMUNE_EFFECTOR_PROCESS	246	178	0.011352	0.0012205	0.054322	0.41724	1	1	1	0.884106	1	ADGRE2,ADORA2B,ANKRD17,ANXA1,APPL2,ARG1,ARID5A,B2M,BCL10,C12orf4,C17orf99,C3,CADM1,CAMK4,CARD9,CCL19,CCR2,CD160,CD177,CD1B,CD1C,CD1D,CD1E,CD226,CD28,CD300A,CD40,CD46,CD55,CD74,CD80,CD81,CD86,CLCF1,CLEC7A,CLNK,COLEC10,CR1,CRTAM,DDX60,DENND1B,DHX36,DHX58,DNAJB9,ENPP3,EPHB2,EXOSC6,F2RL1,FADD,FCER2,FCN1,FCN2,FCN3,FER,FES,FFAR2,FFAR3,FGR,GAB2,GATA2,GPRC5B,HK1,HMCES,HPX,HSPD1,IL10,IL12B,IL12RB1,IL13,IL17A,IL18,IL18R1,IL18RAP,IL1B,IL1R1,IL2,IL21,IL23R,IL33,IL4,IL4R,IL6,ITGAM,ITGB2,KIT,KLK3,KLK7,KLRC2,LAG3,LBP,LGALS9,LILRB1,LYN,MAD2L2,MALT1,MAP3K7,MAPKAPK2,MAVS,MBL2,MIF,MLH1,MR1,MSH2,MYD88,MYO18A,MZB1,NFKBID,NFKBIZ,NLRP3,NOD1,NOS2,NR4A3,P2RX7,PANX1,PAXIP1,PCK1,PDPK1,PGC,PLA2G3,PLA2G5,PLCG2,PRKCZ,PTAFR,PTPN22,PTPRC,PVR,PYCARD,RABGEF1,RAC2,RAET1E,RAET1G,RAET1L,RARA,RASGRP1,RBP4,RIF1,RIPK2,RSAD2,SCIMP,SEMA7A,SH2D1B,SHB,SIRT1,SNX4,SOCS5,SPHK2,STAP1,STAT5B,STAT6,STX4,STX7,STXBP1,STXBP2,SYK,TBX21,TGFB1,TICAM1,TICAM2,TLR3,TLR4,TNFRSF4,TNFSF13,TNFSF4,TP53BP1,TRAF2,TREM2,TRIM6,TYROBP,ULBP2,ULBP3,UNC13D,VAMP3,VAMP8,VAV1,WNT5A,XCL1,ZBTB1,ZP3	0.012575,0.044085,0.027941,0.008873,3.2963e-06,0.032335,0.00072599,0.026203,0.015049,0.11421,0.036118,0.013887,0.00030252,0.01074,0.0081292,3.3732e-05,0.0022996,0.00019071,0.012715,0.068938,0.11016,0.075503,0.068938,0.002506,0.0041322,0.0021585,0.037575,0.00013785,0.019843,0.031851,0.05562,0.04434,0.035963,0.00058297,1.4708e-06,0.079962,0.00018159,0.00056132,0.0012914,0.046769,0.060477,0.0013156,0.031968,0.001261,0.01861,0.00090272,0.00012751,0.0026845,0.0096124,0.035407,0.012077,0.017383,0.0021895,0.01185,1.7219e-07,0.0043193,0.021558,0.0012404,0.020664,0.072663,0.0051981,0.00084494,0.00080951,0.019024,1.2768e-14,0.030651,0.0019343,1.7894e-08,0.050281,0.020387,0.015869,0.00093182,0.0022189,0.045802,0.032192,0.00017466,3.6296e-06,0.0084998,0.00092379,0.0057933,0.072928,0.011106,0.043578,0.085167,0.0022831,0.016582,0.013423,0.12485,0.00018397,3.59e-05,0.016468,0.0052397,0.00021878,0.0032948,0.18582,0.018843,0.018947,0.072386,0.024861,0.00099395,0.002725,0.0071777,0.0071849,0.082843,0.0032888,0.0018082,0.0012167,0.0075742,0.021568,0.054709,0.033962,0.015442,0.046503,0.013672,0.010468,0.0051352,0.028516,0.011936,0.00016096,0.025219,0.0004527,0.0023411,0.022011,0.00010293,0.030541,0.08074,0.0091452,0.0015367,0.046556,0.011885,0.014632,0.079729,2.3391e-05,0.0024024,0.0021067,0.13775,0.016159,0.018752,0.019514,0.049329,0.082057,0.0032437,0.0025693,1.0892e-05,0.023956,0.00046237,0.00020797,0.0019704,0.045796,0.0019089,0.0053585,0.0002851,0.039884,0.012771,0.00070844,8.9809e-05,0.056334,0.0021389,0.0074517,3.7169e-05,0.02234,4.3479e-05,0.040882,0.079377,0.00081595,0.043655,0.11492,0.0017027,0.011885,0.065427,0.0648,0.1387,0.02806,0.051011,0.0048404,0.014577,1.2942e-09,0.032601
GOBP_VESICLE_TARGETING	65	50	0.024511	0.0014026	0.11815	0.41783	1	1	1	0.884709	1	AP1AR,AP1M2,ARFGAP3,CEP19,CLASP1,CLASP2,CSNK1D,CUL3,EXOC3,EXOC4,EXOC5,EXOC6,EXOC6B,EXOC7,FAM91A1,KLHL12,MAP4K2,NLGN1,PDCD6,PPP6C,PSEN1,SAR1A,SAR1B,SCRIB,SEC16A,SEC16B,SNAP23,SNAP29,STARD3,STARD3NL,TFG,TMED10,TMED2,TMED9,TRAPPC1,TRAPPC10,TRAPPC11,TRAPPC12,TRAPPC2L,TRAPPC3,TRAPPC4,TRAPPC5,TRAPPC6A,TRAPPC6B,TRAPPC8,TRAPPC9,TRIP11,WDR11,WIPI1,YKT6	0.019801,0.0068704,0.0072388,0.013994,0.009292,0.0011826,0.0048536,1.6862e-05,0.02819,3.5537e-05,0.005714,0.00019544,1.8564e-05,0.0063949,0.0056108,0.070497,0.0016612,6.0314e-08,0.012904,0.0087628,0.028978,0.054691,0.032044,1.1538e-08,0.018664,0.0044429,0.012648,0.052824,0.053738,0.023264,2.2501e-05,0.029508,0.00057271,4.4263e-06,0.070608,0.012655,0.0094052,0.0062162,0.0023289,1.3401e-05,0.00049517,0.028867,0.015489,0.004557,0.017766,0.0028969,0.0027209,0.078533,0.010767,0.0045952
GOBP_MONOATOMIC_CATION_TRANSPORT	1016	813	0.0055155	0.0012403	0.026638	0.41799	1	1	1	0.884709	1	ABCB8,ABCC5,ABCC8,ABCC9,ABL1,ACE,ACTN2,ACTN4,ADCYAP1R1,ADORA1,ADORA2A,ADRA1A,ADRA2A,ADRB2,AFG3L2,AGT,AHCYL1,AHNAK,AKAP5,AKAP6,AKAP9,AKT1,ALG10B,ANK2,ANK3,ANO1,ANO10,ANO6,ANXA6,ANXA9,APLNR,AQP1,ARRB2,ASIC1,ASIC2,ASIC3,ASIC4,ATG5,ATOX1,ATP10D,ATP12A,ATP13A1,ATP13A3,ATP13A4,ATP13A5,ATP1A2,ATP1A4,ATP1B1,ATP1B2,ATP1B3,ATP2A2,ATP2A3,ATP2B1,ATP2B2,ATP2B4,ATP2C1,ATP2C2,ATP4A,ATP4B,ATP6V0A1,ATP6V0A2,ATP6V0A4,ATP6V0B,ATP6V0C,ATP6V0D1,ATP6V0D2,ATP6V0E1,ATP6V0E2,ATP6V1A,ATP6V1B1,ATP6V1B2,ATP6V1C1,ATP6V1C2,ATP6V1D,ATP6V1E1,ATP6V1E2,ATP6V1G1,ATP6V1G3,ATP6V1H,ATP7B,ATP8A1,B2M,BCL2,BDKRB1,BEST1,BHLHA15,BIN1,BSPRY,C4orf3,CAB39,CABP1,CABP2,CABP4,CABP5,CACHD1,CACNA1A,CACNA1B,CACNA1C,CACNA1D,CACNA1E,CACNA1G,CACNA1H,CACNA1I,CACNA1S,CACNA2D1,CACNA2D3,CACNA2D4,CACNB1,CACNB2,CACNB3,CACNB4,CACNG1,CACNG2,CACNG3,CACNG4,CACNG5,CACNG6,CACNG7,CACNG8,CALCR,CALCRL,CALHM1,CALHM2,CALHM3,CALM1,CALM2,CALM3,CAMK2A,CAMK2B,CAMK2D,CAMK2G,CAPN3,CASQ1,CASQ2,CASR,CATSPER1,CATSPER3,CATSPER4,CAV1,CAV3,CCL19,CCL2,CCL21,CCL8,CCR1,CCR5,CCR7,CCT8L2,CD33,CD4,CD63,CDH23,CDK5,CEMIP,CHD7,CHERP,CHP1,CHP2,CHRNA1,CHRNA10,CHRNA4,CHRNA7,CHRNA9,CHRNB1,CHRNB2,CHRND,CHRNE,CLCA1,CLCN3,CLCNKB,CLDN16,CNGA1,CNGA4,CNGB1,CNGB3,CNKSR3,CNTN1,COMMD1,COMMD3,COMMD9,CORO1A,COX15,COX4I1,COX4I2,COX5A,COX6B1,COX7A1,COX7A2L,COX8A,CP,CRACR2A,CRACR2B,CRBN,CSN2,CTNNB1,CTNS,CTSS,CUL5,CUTC,CX3CL1,CXCL11,CXCL12,CXCL9,CXCR4,CYBA,CYBRD1,CYC1,CYP27B1,DDIT3,DHRS7C,DIAPH1,DLG1,DMPK,DPP10,DRD1,DRD2,DRD3,DRD4,EDN1,EDN3,EDNRB,EFHB,EGF,EHD3,EPB41,EPO,EPPIN,F2R,FASLG,FBXO11,FFAR1,FGF11,FGF12,FGF14,FGF2,FKBP1A,FKBP1B,FKBP4,FLVCR1,FLVCR2,FTH1,FTMT,FXYD2,FXYD4,FXYD6,FYN,GAL,GAS6,GCG,GCK,GEM,GLRX,GNB2,GNB5,GP1BA,GP1BB,GP5,GP9,GPD1L,GPER1,GPM6A,GPR35,GRIN1,GRIN2A,GRIN2B,GRIN2C,GRIN2D,GRIN3A,GRIN3B,GRM6,GRP,GSTM2,GSTO1,HAMP,HCN2,HCN4,HCRT,HECW1,HECW2,HEPHL1,HOMER1,HOMER2,HOMER3,HPCA,HPN,HPX,HRC,HRG,HSPA2,HTR2A,HTR2B,HVCN1,IBTK,IL13,IL16,INPP5K,IREB2,ISCU,ITGAV,ITGB1,ITGB3,ITPR1,ITPR2,JAK3,JPH1,JPH2,JPH3,JPH4,JSRP1,KCNA1,KCNA10,KCNA2,KCNA3,KCNA4,KCNA5,KCNA6,KCNA7,KCNAB1,KCNAB2,KCNAB3,KCNB2,KCNC1,KCNC2,KCNC4,KCND2,KCND3,KCNE1,KCNE2,KCNE3,KCNE4,KCNF1,KCNG1,KCNG3,KCNG4,KCNH1,KCNH2,KCNH3,KCNH4,KCNH5,KCNH6,KCNH7,KCNH8,KCNIP1,KCNIP3,KCNIP4,KCNJ1,KCNJ10,KCNJ11,KCNJ12,KCNJ13,KCNJ14,KCNJ15,KCNJ16,KCNJ2,KCNJ4,KCNJ5,KCNJ6,KCNJ9,KCNK1,KCNK10,KCNK12,KCNK13,KCNK15,KCNK17,KCNK2,KCNK3,KCNK4,KCNK5,KCNK6,KCNK7,KCNK9,KCNMA1,KCNMB1,KCNMB2,KCNMB3,KCNMB4,KCNN1,KCNN2,KCNN3,KCNN4,KCNQ1,KCNQ2,KCNQ3,KCNQ4,KCNQ5,KCNRG,KCNS1,KCNS2,KCNS3,KCNT1,KCNT2,KCNU1,KCNV1,KCNV2,KIF5B,KLHL24,KLHL3,LACRT,LCK,LCN2,LETM1,LGALS3,LHCGR,LILRA5,LILRB1,LIME1,LMTK2,LRP2,LRRC26,LRRC38,LRRC52,LRRC55,LTF,LYN,MCHR1,MCOLN1,MCOLN2,MCU,MCUR1,METTL21C,MFSD3,MICU1,MICU2,MICU3,MLLT6,MMP9,MRLN,MT3,MTNR1B,MYLK,NALCN,NDFIP1,NDFIP2,NDUFA4,NDUFA9,NDUFS7,NEDD4,NEDD4L,NETO1,NIPA1,NIPAL1,NIPAL2,NIPAL3,NIPAL4,NKAIN2,NKAIN3,NKAIN4,NKX2-5,NMUR2,NNT,NOL3,NOS1,NOS1AP,NOS3,NOX5,NPPA,NPSR1,OPRD1,OPRL1,OPRM1,ORAI1,ORAI2,ORAI3,OSR1,OTOP1,OTOP2,OTOP3,P2RX1,P2RX2,P2RX3,P2RX5,P2RX6,P2RX7,P2RY6,PANX1,PANX2,PANX3,PARK7,PCSK9,PDE4B,PDE4D,PDGFRB,PDPK1,PDZK1,PER1,PGRMC2,PIEZO1,PIEZO2,PIK3CG,PIRT,PKD1,PKD1L1,PKD1L2,PKD2,PKD2L1,PKD2L2,PKDREJ,PKP2,PLA2G1B,PLA2G6,PLCB1,PLCB3,PLCB4,PLCD1,PLCE1,PLCG1,PLCG2,PLCH1,PLCH2,PLCZ1,PLN,PM20D1,PML,PON3,PPIF,PPP3CA,PPP3CB,PPP3CC,PPP3R1,PPP3R2,PRKACA,PRKCB,PRKCE,PRKD1,PRNP,PRSS8,PSEN1,PSEN2,PTGS2,PTK2B,PTPN3,PTPRC,RAB11B,RAMP1,RAMP2,RAMP3,RANGRF,RASA3,RCVRN,REM1,REP15,RGS4,RGS7,RNF207,RRAD,RYR1,RYR2,RYR3,SCARA5,SCN10A,SCN11A,SCN1A,SCN1B,SCN2A,SCN2B,SCN3A,SCN3B,SCN4A,SCN4B,SCN5A,SCN7A,SCN8A,SCN9A,SCNN1A,SCNN1B,SCNN1D,SCNN1G,SEC61A1,SEMG1,SERPINE2,SESTD1,SFXN1,SGK1,SIK1,SLC10A1,SLC10A2,SLC10A4,SLC10A5,SLC10A6,SLC10A7,SLC11A1,SLC11A2,SLC12A2,SLC12A3,SLC12A4,SLC12A5,SLC12A6,SLC12A7,SLC12A8,SLC12A9,SLC13A1,SLC13A3,SLC13A4,SLC13A5,SLC15A1,SLC15A2,SLC15A3,SLC15A4,SLC17A5,SLC17A6,SLC17A7,SLC17A8,SLC1A1,SLC1A3,SLC1A6,SLC1A7,SLC20A1,SLC20A2,SLC22A17,SLC22A4,SLC22A5,SLC23A1,SLC23A2,SLC24A1,SLC24A2,SLC24A3,SLC24A4,SLC25A18,SLC25A22,SLC25A23,SLC25A25,SLC25A28,SLC25A3,SLC25A37,SLC28A3,SLC29A4,SLC2A9,SLC30A1,SLC30A2,SLC30A3,SLC30A4,SLC30A5,SLC30A6,SLC30A7,SLC30A8,SLC30A9,SLC31A1,SLC31A2,SLC33A1,SLC34A1,SLC34A2,SLC36A1,SLC36A2,SLC36A3,SLC38A1,SLC38A10,SLC38A11,SLC38A2,SLC38A4,SLC38A6,SLC38A7,SLC38A8,SLC39A1,SLC39A10,SLC39A11,SLC39A12,SLC39A14,SLC39A2,SLC39A3,SLC39A5,SLC39A6,SLC39A8,SLC39A9,SLC3A2,SLC41A1,SLC41A2,SLC41A3,SLC43A2,SLC48A1,SLC4A10,SLC4A11,SLC4A4,SLC4A5,SLC4A7,SLC4A8,SLC4A9,SLC5A1,SLC5A10,SLC5A11,SLC5A12,SLC5A2,SLC5A3,SLC5A4,SLC5A5,SLC6A1,SLC6A11,SLC6A12,SLC6A13,SLC6A15,SLC6A18,SLC6A2,SLC6A20,SLC6A3,SLC6A4,SLC6A5,SLC6A6,SLC6A7,SLC6A9,SLC8A1,SLC8A2,SLC8A3,SLC9A1,SLC9A2,SLC9A3,SLC9A3R1,SLC9A4,SLC9A5,SLC9A8,SLC9A9,SLC9B1,SLC9B2,SLC9C1,SLC9C2,SLMAP,SLN,SNCA,SNTA1,SPHK2,SPINK1,SPTBN4,SRI,STAC,STAC2,STAC3,STC1,STC2,STEAP2,STEAP3,STEAP4,STIM1,STIM2,STK39,STOM,SUMO1,TACO1,TCIRG1,TCN1,TCN2,TESC,TF,TFR2,THADA,THY1,TMBIM6,TMC1,TMC2,TMCO1,TMCO3,TMEM163,TMEM165,TMEM168,TMEM175,TMEM38A,TMEM38B,TMEM63A,TMEM63B,TMEM63C,TMEM74,TPT1,TRDN,TREM2,TRPA1,TRPC1,TRPC3,TRPC4,TRPC4AP,TRPC6,TRPC7,TRPM1,TRPM2,TRPM3,TRPM4,TRPM5,TRPM6,TRPM8,TRPV1,TRPV2,TRPV3,TRPV4,TSC1,TSPAN13,TSPO,TTYH1,TUSC3,TWIST1,UBASH3B,UBQLN1,UBR3,UCN,UCP1,UCP2,UCP3,UMOD,UNC80,UQCR10,UQCRFS1,UTRN,VAMP2,VDAC1,VDR,VIP,VMP1,VPS4B,WNK1,WNK2,WNK4,WWP2,XCL1,XCR1,YWHAE,YWHAH,ZDHHC13,ZMPSTE24	0.00078323,0.00099502,0.0023941,9.5977e-05,0.0069252,0.00092013,6.1416e-05,0.011074,0.00041945,0.026013,0.068171,0.011616,0.010797,0.023715,0.063847,0.0032376,0.00020908,3.9931e-05,5.7142e-10,4.4431e-05,0.00025983,0.0033768,0.0013288,2.5661e-07,6.9119e-13,0.0041481,0.00016262,0.012397,0.0070737,0.015711,0.053923,0.0027684,0.046318,0.0024821,1.2041e-13,0.0026403,4.0598e-08,0.027366,0.040726,0.0032051,0.024328,8.2073e-05,0.0055143,0.013401,0.018578,0.00075816,0.00089337,0.0002774,0.00020655,0.0015709,2.5049e-05,0.00012385,0.001237,0.00044999,0.028316,0.010287,0.0044485,0.002047,0.039509,7.211e-06,0.0026426,0.002228,6.3945e-05,0.025724,0.00019441,0.0024964,0.00012151,0.0027218,0.086225,0.10023,0.019116,4.4487e-05,0.0005969,0.00066074,0.014568,0.012433,0.003694,0.0047041,0.04107,0.011194,0.00041781,0.026203,0.00078219,0.0048075,0.019093,0.049549,0.0031502,0.026978,0.053578,0.054563,0.034616,0.003199,0.0080098,0.016676,0.00097296,1.5975e-05,0.00044937,1.1147e-08,4.7819e-12,4.8017e-13,0.0030154,7.1246e-10,0.0008479,1.615e-08,0.0019017,2.9048e-05,0.0012435,2.3042e-06,0.00035895,2.6017e-06,1.3424e-05,0.013838,0.002151,2.965e-11,7.7148e-05,0.062035,0.0033427,0.015935,0.0060018,0.030395,0.028102,2.9821e-05,2.9821e-05,7.9621e-06,0.0086271,0.00013899,0.0083422,0.00013241,0.00048448,1.038e-05,0.0011003,0.0038387,0.0068287,0.039565,0.012317,0.00046855,0.002002,0.042714,0.090974,0.015291,3.3732e-05,0.0026328,0.0063812,0.001662,0.0021661,0.0037455,0.0002276,0.15931,0.059701,9.9527e-05,0.01948,0.00024258,0.00034843,0.0035198,0.0053534,0.033761,5.2616e-06,0.00025478,0.014468,0.091814,3.7311e-07,0.00096518,0.03712,1.9536e-08,1.3777e-05,0.0096505,0.052405,0.053278,3.1581e-09,0.0039193,0.010139,0.0030196,0.0365,0.0065914,2.2302e-10,0.041554,0.10321,0.053221,0.0014065,0.01297,2.8324e-05,0.004533,0.0041562,0.024674,0.00098929,1.4986e-06,0.0034932,0.044078,6.1723e-07,0.0072697,0.020814,0.008884,0.082257,0.041682,0.039559,0.01143,0.016132,0.029511,0.006736,0.021895,0.03146,0.028544,0.0090383,0.011541,0.0050966,0.0037652,0.00034824,1.6882e-06,0.014735,0.041009,7.1623e-07,2.8597e-10,0.0028475,2.8726e-10,0.01429,0.014682,0.0049383,0.035056,0.029238,0.00018694,0.015674,0.0017702,0.26995,0.00084299,5.5097e-05,0.010485,0.063639,0.013163,0.068068,0.0017769,0.0653,3.295e-07,9.3902e-10,2.3701e-06,0.0011758,0.0032267,0.0020165,0.028255,0.0036492,0.029558,0.048677,0.10258,0.0057228,0.12901,0.0029921,1.1845e-05,0.00042705,0.017594,0.0021711,0.0040383,0.015174,0.052391,0.00032291,0.0014424,0.082226,0.02458,0.009984,0.00085508,0.0032421,0.038638,0.024596,0.0015797,0.0013476,5.5549e-06,5.6842e-05,0.043799,0.0020796,2.0197e-05,0.00016087,0.0015945,0.094978,0.00010186,0.0040396,0.017208,0.0022386,1.577e-05,0.04164,0.031264,5.2558e-05,0.013725,0.0039216,0.0017687,0.00043499,0.027167,0.012318,0.019024,0.0019502,0.00052818,6.566e-09,0.0026497,0.015866,2.4343e-06,3.2446e-05,0.050281,0.094869,0.007583,4.0243e-11,0.012185,0.0011203,0.0092224,0.00056951,0.0040664,7.2316e-07,0.037812,0.028292,0.0028557,0.00085382,0.0059788,6.5262e-06,0.00072631,1.6686e-05,0.04533,0.043686,0.031536,0.046501,0.00082109,0.02184,0.016384,0.0028946,0.0093936,0.00057299,0.0012109,0.023927,0.00026574,0.0042708,7.7091e-06,0.023167,0.0082052,0.012226,0.0046957,0.0012062,9.5208e-08,0.012376,0.0095341,4.7445e-09,5.3461e-06,0.00012006,0.029966,8.3911e-06,1.4004e-06,2.6499e-05,4.1847e-05,0.00017508,0.031462,5.9499e-07,0.041541,0.0055153,0.019091,0.0051612,5e-10,0.0071247,1.5886e-07,0.017597,0.00425,1.8799e-09,0.031171,0.0024532,0.0069924,0.0074034,0.00045893,0.0099084,0.0012036,0.016187,0.015169,0.048829,0.00031209,0.028005,0.032165,0.017979,0.00011513,0.054147,4.7788e-06,0.026928,2.0796e-07,0.0029005,0.0010727,3.6386e-06,0.0072173,9.2997e-06,0.015007,0.00020763,3.5675e-08,0.00023274,8.9412e-06,1.3917e-05,1.3751e-08,5.0395e-10,0.028602,3.5789e-06,0.00068669,0.00051687,0.0011653,0.0010661,0.028595,1.8727e-07,0.0044151,2.1072e-05,0.052238,0.0040144,0.054965,0.0015909,2.1306e-05,1.2496e-06,0.047891,0.0052397,0.0034529,0.015307,0.019817,0.0023191,0.027138,0.13237,0.039876,0.0013855,0.00021878,3.763e-07,0.010591,0.0074506,9.2782e-07,3.1453e-06,0.0044923,0.018349,6.6103e-06,0.16333,0.013812,0.0088225,0.11346,0.0010724,0.14892,0.020606,0.00011938,6.559e-06,0.0010185,3.7844e-07,0.00064672,0.00088912,0.049217,9.7334e-05,0.00094949,0.0018557,0.021775,0.0034282,0.098481,0.0095946,0.0069679,1.0369e-07,0.00117,0.0019393,0.021738,1.5066e-05,0.00019565,0.12001,2.6772e-05,0.000297,7.8384e-06,0.010724,0.030697,9.7193e-07,0.00013563,2.4317e-07,0.010054,0.018629,0.004958,0.031309,0.038336,0.003431,0.055929,0.024439,0.022509,0.046858,0.036463,0.012152,0.0043712,0.046503,6.6031e-05,0.013672,4.0467e-05,3.6633e-05,0.056436,0.0059528,4.7784e-07,6.1144e-14,0.0090377,0.028516,0.0003245,0.0016878,0.0015099,0.0025197,0.0027319,0.050731,0.013375,0.02218,0.002897,0.011588,0.017187,0.042327,0.00097937,0.090187,0.0021258,0.011834,0.0013183,2.1945e-07,0.0064667,0.050868,0.064698,0.0029769,4.6289e-05,0.0004527,0.020744,0.048999,0.071869,0.087833,0.026573,0.0018392,0.054795,0.057536,6.9504e-05,0.073258,0.02809,3.5788e-13,1.2657e-05,0.086408,1.1824e-06,1.4449e-05,0.12796,0.12206,0.0072367,0.028978,0.0020109,0.016873,3.1299e-05,0.026798,0.030541,0.0135,0.0054299,0.0027164,0.00081328,0.047808,0.10286,0.063571,0.0061273,0.0005204,0.10479,6.0875e-07,0.0014447,0.00011677,0.0014843,2.5434e-10,0.0021157,0.00073006,0.19968,0.0069977,8.2104e-06,0.0047488,0.0027243,0.004827,0.004681,0.00038354,0.0002926,0.0057634,7.2247e-06,0.0032434,0.060167,0.0043229,0.0022348,0.011268,0.014838,0.00035604,0.00035292,0.0018393,0.057038,0.0025262,0.045061,0.036895,0.0049132,0.0095157,0.01099,0.011146,0.14138,0.0044257,0.0076667,0.026174,0.011849,0.0024512,0.048668,0.083401,0.01002,0.0012957,0.029788,0.0011327,0.013671,0.0023284,0.22235,0.0035788,0.033593,0.043241,0.016095,0.042413,0.024151,0.020941,0.073966,0.00048247,0.0038666,0.0096626,0.18766,0.0096252,0.0011645,0.0072901,4.1183e-10,0.00020491,0.010115,0.071195,0.0025359,0.010217,3.0875e-10,0.00052794,0.0007873,3.4026e-07,0.028218,0.012352,0.037177,0.043091,0.0016559,0.0010731,0.029555,0.0033682,5.9377e-07,0.023808,0.0002049,0.0037983,0.0030318,0.0012987,0.0058466,0.0093639,0.00032983,0.0048892,2.1965e-05,0.0085158,0.06197,0.046484,0.062644,0.012598,0.0074674,0.0091518,0.017985,0.00086176,0.010847,0.017474,0.0024152,0.0033322,0.0024516,1.7005e-08,0.00069879,0.0015667,0.00017136,0.0061972,0.0042299,0.036263,0.022159,0.0019615,0.00057511,1.9447e-05,0.15187,0.044619,2.7175e-05,0.025991,0.069372,0.036895,0.0057156,0.017138,0.007728,0.00054774,1.0892e-05,0.034063,0.02475,0.00019866,0.00010812,0.023928,3.6549e-05,4.1577e-05,0.1344,0.13443,0.00054495,0.01992,0.04142,0.0022119,0.029204,0.0029642,0.0057718,0.017409,0.069207,0.011166,8.2681e-05,0.0028361,0.016573,0.0068426,0.0009015,0.0066152,0.0080753,0.00073944,0.29327,9.2652e-05,0.012018,0.00069072,0.021526,0.013453,0.0059879,0.034811,0.011042,3.0233e-06,1.6623e-05,2.2831e-06,0.10987,0.0026982,0.00061241,0.0038912,0.00023176,0.094476,0.00046237,0.015979,0.020113,0.12494,0.015571,1.7613e-05,0.00099087,0.057335,0.091531,0.048432,0.061027,0.034268,0.0058077,0.0096419,0.00020255,0.019974,0.0005243,1.4908e-07,0.074174,0.095503,0.00068856,1.5037e-06,0.055395,7.6795e-05,0.06439,0.016724,0.0029758,0.0049941,0.014414,0.0019351,0.055069,0.00036928,0.0098899,0.053405,0.00049264,0.060989,0.00062808,0.042793,0.11538,0.00048959,0.00025732,0.064704,0.0012404,0.043655,0.071622,0.047261,7.9124e-07,2.1119e-05,1.0145e-06,0.019189,0.036216,0.0044871,0.018925,5.1242e-05,0.00081124,0.0016827,9.1913e-05,0.13197,0.0058383,0.074279,0.026433,0.00015767,0.0006689,0.0026403,0.088673,9.9162e-11,4.0519e-05,0.0058641,5.4545e-05,0.00087359,0.026857,0.00035972,0.00011047,0.012426,0.00066724,0.065628,0.010561,7.8379e-08,0.00040627,0.012985,0.0016878,0.0084638,0.00024377,0.00092682,0.0015352,0.069916,5.8471e-05,0.00089758,0.00020763,7.3163e-08,0.014577,0.016845,5.9208e-06,0.010063,0.024263,0.013059
GOBP_EYE_MORPHOGENESIS	153	139	0.012885	0.0012257	0.062305	0.41808	1	1	1	0.884709	1	ABI2,AGTPBP1,AHI1,ALDH1A3,AQP1,AQP5,ATP8A2,BBS4,BCAR3,BCL2,BMP4,BMP7,C12orf57,CABP4,CALB1,CDON,CEP290,CITED2,CNTF,COL5A1,COL5A2,COL8A1,COL8A2,CRB1,CRB2,CRYGB,CTNNB1,DIO3,DLL1,DSCAM,DZANK1,EFEMP1,EPHA2,EPHB1,EPHB2,FASLG,FAT1,FAT3,FBN1,FBN2,FGF2,FJX1,FOXE3,FOXL2,FOXN4,FRS2,FSCN2,GDF11,GLI3,GNAT2,GNGT1,HIF1A,HIPK1,HMGN1,IFT122,IFT172,IHH,IMPG2,JAG1,KDM2B,KDR,LHX1,LRP5,MAN2A1,MEGF11,MEIS1,MFAP2,MFAP5,MFN2,MFRP,MFSD2A,MYO7A,NAGLU,NF1,NIPBL,NKD1,NOTCH1,NOTCH2,NTRK2,OLFM3,PAX2,PAX6,PDE6C,PHACTR4,PITX2,PRDM1,PRKCI,PROM1,PROX1,PTPRM,RARB,RBP4,RDH13,ROM1,RORB,RP1,RPE65,RPGRIP1,RPGRIP1L,SDK1,SDK2,SIX3,SKI,SLC1A1,SOX1,SOX11,SOX8,SOX9,SP3,STAT3,STAU2,STRA6,TBC1D20,TBX2,TDRD7,TENM3,TFAP2A,TFAP2B,TH,THRB,THY1,TMEM215,TOPORS,TSKU,TTC8,TULP1,TWIST1,USH1C,VAX2,VEGFA,VSX1,WNT16,WNT2,WNT2B,WNT5A,WNT9A,YY1,ZEB1,ZHX2	0.0057186,0.0072432,0.033031,0.070673,0.0027684,0.10931,0.00033563,0.015831,5.5254e-05,0.00078219,0.055304,0.016633,0.033814,0.0080098,0.0015175,0.012103,0.055679,0.010602,0.045696,0.014318,0.0022038,0.0012794,6.761e-05,0.0015551,0.0022986,0.011132,0.039559,0.0030178,1.3759e-05,1.2934e-05,0.027619,0.0017934,0.11522,3.3897e-05,0.00090272,0.068068,0.026169,3.6878e-06,0.10873,0.0022897,0.0011758,0.09598,0.010539,0.088041,0.036194,0.0016674,5.4313e-05,0.016857,0.0011884,1.118e-05,0.026262,0.027038,4.4027e-05,0.048821,0.054091,0.00015288,0.10293,0.015008,0.00012377,0.011174,0.00084924,0.0092728,0.00025876,1.5564e-13,0.0015825,0.010378,0.10012,0.019856,0.046191,0.00070755,0.0041508,0.026011,3.4393e-06,0.00050946,0.0042683,0.0020937,0.011638,0.0067341,0.0060465,0.0012888,0.079453,0.0082472,0.001993,0.0075001,0.0016369,0.035524,0.033731,1.5078e-07,0.0033684,0.00015661,2.6643e-06,0.0021067,0.015425,5.5468e-06,6.1077e-05,1.5419e-06,0.00026463,0.012429,0.010747,1.608e-06,0.0024277,3.3621e-08,0.00035372,0.0096626,0.0017977,0.021297,2.6778e-07,0.07791,0.0055735,0.00041029,0.0066723,0.0052935,0.0020605,0.0029551,0.01619,9.1452e-12,0.0089613,1.4204e-06,0.0063524,3.5083e-13,0.016724,0.014341,0.0042616,8.2769e-11,4.2269e-07,0.0047636,0.0058641,0.069317,0.10023,0.0028594,0.020295,0.0018418,0.010297,0.00025065,0.0048404,0.016751,0.01039,0.010044,2.8246e-05
GOBP_MORPHOGENESIS_OF_AN_EPITHELIUM	502	417	0.0075656	0.0012351	0.036612	0.41815	1	1	1	0.884709	1	ABL1,ACTB,ACTG1,ACVR1,ACVRL1,ADAM17,ADAMTS12,ADAMTS16,ADM,AGT,AHI1,AIRE,AJAP1,ALDH1A2,ALDH1A3,ANKRD6,APAF1,APLNR,AREG,ARHGAP12,ARHGAP24,ARHGAP35,ARL13B,ASB2,ASTN2,BBS4,BBS5,BBS7,BCL10,BCL2,BMP2,BMP4,BMP5,BMP7,BRSK1,BRSK2,BTBD7,BTRC,C2CD3,CA2,CA9,CAMSAP3,CASP3,CASR,CAV3,CC2D2A,CCDC39,CCL11,CCM2,CD151,CDC42,CECR2,CELSR1,CELSR2,CEP290,CITED2,CLASP1,CLASP2,CLIC4,CLUAP1,COBL,COL4A1,COL5A1,CSF1,CSF1R,CSMD1,CTNNB1,CTNNBIP1,CTSH,CTSZ,CXCR4,CYP7B1,DAAM1,DAB2,DACT1,DCHS1,DEAF1,DKK1,DLC1,DLG1,DLG5,DLL1,DLL4,DLX3,DNAAF1,DVL1,DVL2,DVL3,EDN1,EFNB2,EGF,EGFR,ENG,EPB41L5,EPHA2,EPHA4,EPHA7,ERBB4,ESR1,ESRP2,EXOC5,EXT1,EYA1,EZR,FAT1,FEM1B,FERMT1,FERMT2,FGF1,FGF10,FGF2,FGF7,FGFR2,FLG2,FLRT3,FMN1,FOLR1,FOXA1,FOXC2,FOXD1,FOXH1,FOXN1,FOXN4,FOXP1,FOXQ1,FRAS1,FREM2,FRS2,FRZB,FST,FZD1,FZD2,FZD3,FZD7,GBX2,GCM1,GDF7,GDNF,GJA1,GLI2,GLI3,GLMN,GNA13,GPC6,GRB2,GREB1L,GREM1,GRHL2,GRHL3,GZF1,HAND1,HAND2,HBEGF,HECTD1,HHIP,HIF1A,HNF1B,HOXB2,HOXB4,HOXB7,HOXD13,HS2ST1,HS3ST3A1,HS3ST3B1,ID4,IFT122,IFT172,IFT52,IGFBP5,IHH,IL10,INTU,IRX1,IRX2,IRX3,ITGA5,ITGAX,ITGB1,JAG1,JAG2,KAT2A,KDM2B,KDM5B,KDR,KIF20B,KIF26B,KLF4,KLHL3,KLK14,KRAS,KRT12,KRT16,KRT17,KRT25,KRT27,KRT28,KRT71,LAMA1,LAMA5,LBX1,LEF1,LGR4,LGR5,LHX1,LIAS,LIF,LIN7C,LMO4,LRG1,LRP2,LRP5,LUZP1,MAGI2,MED1,MEGF8,MET,MIB1,MICAL2,MKS1,MLLT3,MMP14,MMRN2,MSX2,MTHFD1,MTHFD1L,MTHFR,MTOR,MTSS1,MYC,MYCN,MYO9A,NDRG4,NFATC4,NGFR,NKD1,NKX2-1,NKX2-5,NODAL,NOTCH1,NOTCH2,NPHP1,NPNT,NR3C1,NRARP,NRP1,NTN1,NTN4,OPA1,OSR1,OVOL2,PAFAH1B1,PAK1,PAX2,PBX1,PCDH8,PDCD10,PDGFA,PDPN,PDX1,PFN1,PGR,PHACTR4,PHLDB2,PIK3CD,PKD1,PKD2,PKHD1,PLA2G10,PLEKHA4,PLET1,PLOD3,PLXNA1,PLXNB2,PLXND1,PML,PODXL,PPP1CA,PPP3R1,PRICKLE1,PRICKLE2,PRKACA,PRKACB,PRKD2,PROX1,PSEN1,PTCH1,PTEN,PTK7,RAB10,RAC1,RALA,RARA,RASIP1,RBM15,RBPJ,RDH10,RET,RGMA,RHOB,RHOC,RIPK4,RNF207,ROR1,ROR2,RPGRIP1L,RREB1,RSPO2,RSPO3,RYR2,SALL1,SALL4,SAPCD2,SCRIB,SDC4,SEC24B,SEMA3C,SEMA3E,SERPINB5,SETD2,SETDB2,SFRP1,SFRP2,SH3BP1,SHH,SIX1,SIX2,SIX4,SKI,SLC9A3R1,SLIT2,SMAD3,SMAD4,SMO,SMURF1,SNAI1,SNAI2,SOCS3,SOS1,SOSTDC1,SOX11,SOX18,SOX4,SOX8,SOX9,SPEF1,SPINT1,SPINT2,SPRY1,SPRY2,SRC,ST14,STARD13,STAT1,STK3,STK4,STOX1,SULF1,TBX18,TBX2,TBX20,TBX3,TBX4,TBX5,TCF15,TCF21,TCTN1,TFAP2A,TGFB1,TGFB1I1,TGFB2,TGFBR2,TGM2,TGM3,TIAM1,TIMELESS,TMED2,TMEFF2,TMEM59L,TMEM79,TNC,TOR1A,TP63,TRAF3IP1,TRIM28,TRIM71,TSC1,TSC2,TTC8,TULP3,TWIST1,VANGL1,VANGL2,VASP,VCL,VDR,VEGFA,VEGFC,WDPCP,WDR1,WNK4,WNT1,WNT10A,WNT11,WNT16,WNT2,WNT2B,WNT4,WNT5A,WNT5B,WNT6,WNT7A,WNT7B,WNT9B,WT1,YAP1,ZDHHC7,ZNRF3	0.0069252,0.0073333,5.4313e-05,0.00079465,0.0066811,0.10008,0.0086389,0.0016435,0.098728,0.0032376,0.033031,0.064929,0.00019662,0.090013,0.070673,0.00038372,0.0080064,0.053923,0.031937,2.8632e-05,0.00018318,0.0031446,4.2255e-08,0.013862,0.0011174,0.015831,0.0003161,3.3015e-06,0.015049,0.00078219,0.021297,0.055304,0.032491,0.016633,0.00037105,7.1737e-10,0.00014693,2.2642e-05,0.00028581,0.007196,9.5945e-05,0.12449,0.0021222,0.012317,0.015291,0.059659,8.6022e-08,0.0025077,4.8723e-05,0.0085464,0.010185,0.02924,0.00022474,0.018935,0.055679,0.010602,0.009292,0.0011826,0.02416,7.7826e-07,0.0087898,8.6912e-05,0.014318,0.00015092,0.0131,1.3231000000000002e-25,0.039559,0.0013873,0.059431,0.00012168,0.011541,3.7554e-05,0.0002864,0.01496,0.0010198,0.052049,0.0054738,9.4396e-07,0.0007386,2.8597e-10,0.073212,1.3759e-05,1.0512e-06,0.02206,0.00031538,0.0094897,0.005343,0.031794,0.029238,8.9846e-05,0.26995,0.00023466,0.06294,0.048663,0.11522,0.00035325,5.0768e-08,3.0652e-15,3.6735e-07,0.0002664,0.005714,6.844e-09,0.016457,0.043284,0.026169,0.13194,0.011266,0.0061417,0.022202,0.010515,0.0011758,0.0014962,0.0014301,0.016365,0.00304,0.00082436,0.0062937,0.006072,0.080049,0.029015,0.027412,0.036327,0.036194,5.6141e-09,0.018485,0.0027413,0.0161,0.0016674,1.4947e-05,2.0565e-06,0.045725,0.0019289,0.0095393,0.01687,9.2688e-07,0.047606,0.0029681,0.00067416,0.094217,0.021108,0.0011884,0.00015469,0.013072,0.00062186,0.095952,0.0027591,0.0073345,0.004233,0.0018517,0.023189,0.029519,0.0037186,0.00010812,0.056088,0.0081883,0.027038,0.00078115,0.00084208,0.0075698,0.0015281,0.15184,0.011575,0.0013624,0.045284,0.0060104,0.054091,0.00015288,0.0052309,0.011595,0.10293,0.030651,0.00047756,0.0025403,0.037565,0.0035443,0.0024288,0.037826,0.0092224,0.00012377,0.017128,0.032126,0.011174,0.0010243,0.00084924,2.5185e-06,0.00014484,0.021901,2.1072e-05,0.015562,0.080503,0.038732,0.015818,0.012951,0.008547,0.0020481,0.019206,0.085559,0.00034831,0.0052414,0.00010017,0.0063233,0.031489,0.00095473,0.0092728,0.0080384,0.00029924,0.12603,0.055279,7.1072e-08,0.019817,0.00025876,0.041977,1.1103e-11,2.075e-05,0.10727,0.00064636,0.00042363,5.28e-05,9.0518e-08,5.3225e-05,0.055143,0.0037485,0.025196,2.548e-14,0.0017223,0.042786,0.0025628,0.00081913,0.13261,0.084122,0.001317,7.3162e-08,0.097164,0.023063,0.0020937,0.010996,0.021738,0.06459,0.011638,0.0067341,0.05331,0.00031773,0.00014024,0.003976,6.787e-07,0.0027339,0.0059586,0.069252,0.038336,0.022164,0.0078629,1.1133e-05,0.079453,0.00031287,6.2241e-06,1.9107e-08,0.0055786,0.00078534,0.010803,0.043373,0.064783,0.0075001,0.0019932,0.001179,0.02218,0.017187,1.3157e-07,0.0042087,0.065171,1.9891e-05,0.024033,0.0014004,2.0981e-07,0.00030361,0.0018392,0.040691,0.0025992,3.5788e-13,1.404e-07,5.7368e-05,0.086408,0.019037,0.06113,0.0033684,0.028978,0.00053942,3.0698e-06,0.012374,0.018369,0.042296,0.01965,2.3391e-05,9.8124e-06,0.013418,0.0004495,0.064011,0.071756,0.0013091,0.018716,0.0068614,0.11104,0.0014447,0.0027704,0.0022457,0.010747,0.0039584,0.0060536,0.0077124,2.5434e-10,0.076439,0.0030403,0.00033163,1.1538e-08,1.7779e-05,0.062468,0.022015,0.0045342,0.12676,4.7239e-06,0.022492,0.0018969,0.0060146,0.044223,0.028513,0.014238,0.049393,0.067257,0.00035372,0.013453,1.3896e-07,0.0019251,0.0045461,0.00045536,2.0934e-05,0.029974,0.026725,0.017214,0.0075331,0.0024076,0.021297,3.1755e-06,0.0038702,2.6778e-07,0.07791,0.01412,5.6329e-06,0.0085929,0.065038,0.0065501,0.0016762,0.020021,0.00030514,0.0022093,0.00089435,1.8652e-14,0.0068679,0.0033677,0.068861,0.0029551,0.011857,0.0085319,0.018468,0.0091274,0.010197,0.088585,1.4449e-05,0.0089613,8.9809e-05,0.13443,0.0025227,0.011653,0.0054403,0.033961,0.00015554,0.00054991,0.00057271,0.0018673,0.019037,0.000266,0.00206,0.050215,0.0010378,0.045707,0.0076246,0.00429,0.0006689,0.0020514,4.2269e-07,0.014172,0.0058641,0.052172,0.065281,0.0041305,0.0018277,0.00024377,0.0028594,0.028099,9.089e-06,0.00025486,0.00020763,3.2149e-08,0.05711,0.0032127,0.0018418,0.010297,0.00025065,0.0030001,0.0048404,0.00011551,0.05711,0.023531,0.003948,0.001785,0.0028534,3.848e-05,0.00069162,0.014437
GOBP_ADULT_LOCOMOTORY_BEHAVIOR	80	73	0.017769	0.0012277	0.086198	0.41834	1	1	1	0.884709	1	ABHD12,AGTPBP1,APP,ARCN1,ARRB2,ATP1A2,BTBD9,CACNB4,CCND2,CEND1,CHD7,CHL1,CLCN3,CLN8,CNP,CNTN2,CSTB,CTNS,CXCL12,DAB1,DMBX1,DMRT3,DRD1,DRD2,DRD4,EFNB3,EN1,EPHA4,EPS8,FGF12,FXN,GBX1,GDNF,GIGYF2,GIP,GLRA1,GLRB,GRIN2D,HEXA,HOXB8,HOXD10,HOXD9,INPP5F,KCNJ10,KLHL1,NLGN2,NPC1,NTAN1,NTF4,OPRD1,OXR1,PAFAH1B1,PARK7,PBX3,PPT1,PREX2,PUM1,SCN1A,SEZ6,SHANK2,SLITRK6,SNCA,SNCG,SPTBN4,TBCE,TMOD1,TRH,TSC1,TUBA1A,UCHL1,WDR47,ZIC1,ZMPSTE24	0.005373,0.0072432,0.0011916,0.0036559,0.046318,0.00075816,1.178e-05,1.3424e-05,0.002678,0.020908,0.0053534,0.0016703,3.1581e-09,0.0058118,0.000511,5.6243e-06,0.045747,0.01143,0.028544,1.257e-12,0.083261,0.022462,0.01429,0.014682,0.035056,0.010472,0.040074,0.00035325,0.043978,9.3902e-10,0.034947,0.0017588,0.00067416,1.4024e-12,0.0090351,0.0062847,0.012291,0.0020796,0.050213,0.0020112,0.0078145,0.0078145,0.0037514,0.0055153,0.0042826,0.00021501,4.697e-05,3.2731e-09,0.021749,0.00013563,1.4282e-05,0.0078629,0.056436,2.1493e-05,0.0038564,0.015711,0.12399,8.2104e-06,0.0052142,0.00010749,0.036756,0.00023176,0.0059364,0.020113,9.3789e-10,0.017552,0.0036189,0.0006689,0.0052078,0.0079727,0.0098346,1.3786e-05,0.013059
GOBP_POSITIVE_REGULATION_OF_SECRETION	309	259	0.0090723	0.0011734	0.044027	0.41837	1	1	1	0.884709	1	AACS,ABAT,ABCC8,ABCG1,ACSL3,ADAM8,ADCY8,ADORA1,ADORA2A,ADORA2B,AGT,AIMP1,ALOX12B,ANG,ANKRD1,ANO1,APBB1,APBB3,AQP1,ARF6,ATG5,ATP13A2,AVPR1A,BAD,BAIAP3,BLK,BMP2,BMP6,C1QTNF1,C1QTNF3,C2CD2L,CADPS,CADPS2,CAPN10,CASR,CD177,CD33,CD38,CDK5,CDK5R2,CFTR,CHMP2A,CHRM3,CHRNB2,CLASP1,CLASP2,CREB1,CRH,CXCL12,CYBA,DAB2,DOC2B,DRD2,DRD3,DTNBP1,EDN1,EDN3,EDNRB,EXPH5,EZR,F2RL1,F2RL2,FFAR1,FFAR2,FFAR4,FGB,FGR,FOXL2,FRMD4A,GAB2,GAL,GALR1,GATA2,GCG,GCK,GDNF,GHRH,GHRHR,GHRL,GIP,GIPR,GLUD1,GNA11,GOLPH3,GOLPH3L,GPER1,GPLD1,GPR27,GPR68,GRP,HCAR2,HGS,HIF1A,IER3IP1,IGF1,IL13,IL1A,IL1B,IL4,IL4R,ILDR1,INHA,INHBA,INHBB,INS,IRS2,ISL1,ITGAM,ITGB2,ITPR1,JAK2,KCNN4,KISS1,KLRC2,KMO,LACRT,LEP,LRRC8A,MAP2K6,MCU,MIF,MPC2,MYH10,MYO18A,MYOM1,MYRIP,NKX6-1,NLGN1,NLGN2,NMB,NNAT,NPPB,NPR1,NR1H4,OPRL1,OR51E2,ORAI1,OSBP,OXCT1,OXT,OXTR,P2RX7,P2RY1,P2RY2,PARD6A,PCK2,PCSK1,PDCD6IP,PDX1,PFKFB2,PFKM,PINK1,PLA2G10,PLA2G1B,PLA2G3,PLA2G4A,PLA2G6,PLA2R1,PLCB1,PPARD,PPIA,PPID,PPP3CA,PPP3CB,PRKACA,PRKAR1A,PRKCB,PRKCE,PRL,PSMD9,PTAFR,PTGES,PTPN11,RAB15,RAB27A,RAB27B,RAB2B,RAB3A,RAB3D,RAB3GAP1,RAB5A,RAB7A,RAB8B,RAPGEF4,RASL10B,RBP4,RETN,RFX6,RGCC,RPH3AL,S100A10,S100A8,SCAMP5,SCIN,SCT,SDC1,SDC4,SEC24A,SERP1,SLC12A2,SLC2A2,SLC30A8,SLC4A8,SLC6A1,SLC6A4,SMAD4,SMPD3,SNCA,SNF8,SNX4,SOX11,SOX4,SPHK2,SPINK1,SPP1,SRI,SSTR4,STAM,STX1B,STX4,STXBP1,STXBP5,SYK,SYT1,SYT7,SYT9,TACR1,TACR2,TCF7L2,TFR2,TGFB1,TGFB2,TGFB3,TLR2,TLR4,TM7SF3,TMED10,TMEM132A,TMF1,TNFRSF11A,TNFSF11,TREM2,TRH,TRPM2,TRPM4,TRPV1,TSG101,TTN,UCN,UNC13B,UNC13D,VAMP8,VEGFC,VIP,VPS4A,VPS4B,VSNL1,WLS,ZP3	0.00013437,0.022033,0.0023941,0.0090998,0.0051879,0.065947,2.4624e-05,0.026013,0.068171,0.044085,0.0032376,2.9571e-06,4.7498e-06,0.060261,7.8185e-08,0.0041481,0.060416,0.061382,0.0027684,0.22272,0.027366,0.076987,0.062671,0.028005,0.00085638,0.00054309,0.021297,9.4174e-07,0.043184,0.055394,0.00078015,3.8226e-06,1.862e-06,0.0025234,0.012317,0.012715,0.059701,0.0062353,0.00034843,0.018783,0.012261,0.004038,1.4307e-06,1.3777e-05,0.009292,0.0011826,0.02118,0.049973,0.028544,0.0050966,0.01496,1.8144e-05,0.014682,0.0049383,8.8456e-05,0.029238,0.00018694,0.015674,0.037884,0.043284,0.0026845,0.005606,0.0653,0.0043193,0.057708,0.075672,0.0012404,0.088041,1.8981e-06,0.020664,0.00042705,0.066819,0.072663,0.0021711,0.0040383,0.00067416,0.045184,0.0055444,5.6665e-05,0.0090351,0.00044243,0.0014512,0.0056143,0.047827,0.051613,0.038638,0.019728,0.0060659,0.019692,0.094978,1.2394e-06,0.0012644,0.027038,1.7745e-06,9.1199e-05,0.050281,0.0091548,0.045802,0.0057933,0.072928,0.015547,1.0419e-07,5.9698e-05,0.0023613,0.0045412,0.0080041,0.037337,0.043578,0.085167,0.0040664,0.01784,0.015007,0.00039844,0.12485,0.0010098,0.052238,0.00012038,0.0097685,2.776e-05,9.2782e-07,0.00099395,0.077525,0.0027143,0.0032888,0.003165,0.010323,0.0082344,6.0314e-08,0.00021501,0.002175,0.025643,0.031144,0.032722,0.004037,2.4317e-07,0.022787,0.018629,0.015807,0.011827,0.01328,0.010189,0.046503,0.013409,0.00084159,0.0078724,3.5172e-11,0.00060092,0.018741,0.010803,0.0003991,6.4283e-05,0.060241,0.0042087,0.011834,0.00016096,0.018032,0.0013183,0.00028741,2.1945e-07,0.0013744,0.0025573,1.6764e-14,6.9504e-05,0.073258,0.086408,0.00053324,1.1824e-06,1.4449e-05,0.0089446,3.4522e-06,0.022011,0.0023758,0.00017348,0.0073874,0.016195,0.00064294,0.00056509,0.00096638,0.00013381,0.086616,0.0034454,0.0010095,0.00047567,8.7271e-08,2.4679e-06,0.0021067,0.033079,0.052685,0.071004,8.7719e-06,0.12471,0.00409,0.0050392,0.0049527,0.015566,0.063353,1.7779e-05,0.05789,0.040881,0.0024512,0.050928,0.0048892,0.00019866,0.0022119,0.016573,0.0045461,0.006326,0.00023176,0.012973,1.0892e-05,0.021297,0.0038702,0.00046237,0.015979,0.0041567,0.12494,0.0019063,0.066349,0.0019921,0.0019089,0.0002851,0.0016473,0.012771,0.002488,0.0010863,0.0032795,0.011419,0.075007,0.00076845,7.6795e-05,8.9809e-05,0.0025227,0.10169,0.058372,3.7169e-05,4.274e-09,0.029508,0.055156,0.0081218,7.6658e-05,0.013956,0.043655,0.0036189,0.018925,0.00081124,0.0058383,0.0087993,0.00040742,0.00035972,0.0075925,0.0648,0.02806,0.028099,0.00092682,7.5238e-05,0.069916,0.00013657,0.00083692,0.032601
GOBP_NEGATIVE_REGULATION_OF_T_CELL_PROLIFERATION	67	50	0.021453	0.0012276	0.10455	0.41871	1	1	1	0.884709	1	ARG1,ARG2,BMP4,CASP3,CBLB,CD274,CD80,CD86,CEBPB,CLEC4G,CR1,CRTAM,CTLA4,DLG1,DLG5,FOXJ1,GLMN,GPNMB,IHH,IL10,IL20RB,IL2RA,IL4I1,ITCH,LGALS9,LILRB1,LILRB4,LRRC32,NDFIP1,PDCD1LG2,PDE5A,PELI1,PLA2G2D,PLA2G2E,PLA2G2F,PLA2G5,PRKAR1A,PRNP,SCRIB,SDC4,SFTPD,SHH,SLC4A2,SPN,TNFRSF21,TSPAN32,TWSG1,VTCN1,XCL1,ZBTB7B	0.032335,0.076084,0.055304,0.0021222,0.0029071,0.002521,0.05562,0.035963,0.0005894,0.030897,0.00056132,0.0012914,0.039856,2.8597e-10,0.073212,0.045886,0.00015469,0.017424,0.10293,0.030651,2.7423e-08,0.0027681,0.0059516,3.1163e-05,0.016468,0.0052397,0.0080158,0.051287,0.0010185,0.0059297,0.065825,0.00014112,0.0023991,0.028575,0.0015747,0.025219,0.00053324,0.12206,1.1538e-08,1.7779e-05,0.056826,0.028513,0.00024073,0.014924,0.0020891,0.025169,3.3427e-07,0.0078591,0.014577,0.00023554
GOMF_BMP_RECEPTOR_BINDING	10	9	0.047852	0.0011633	0.23324	0.41873	1	1	1	0.884709	1	BMP2,BMP3,BMP4,BMP5,BMP6,CDH5,PYCARD,SCUBE3,SRC	0.021297,0.0046171,0.055304,0.032491,9.4174e-07,0.0003125,0.0091452,6.1686e-07,0.0016762
GOBP_DOPAMINE_SECRETION	37	31	0.026117	0.0011775	0.12781	0.41904	1	1	1	0.884709	1	ABAT,CHRNA4,CHRNA6,CHRNB2,CNR1,CXCL12,DRD2,DRD3,DTNBP1,FGF20,GDNF,HTR1B,HTR2A,KCNA2,PINK1,RAB3A,SLC18A2,SNCA,SNCG,SYT1,SYT11,SYT12,SYT13,SYT17,SYT2,SYT3,SYT5,SYT6,SYT7,SYT8,SYT9	0.022033,3.7311e-07,0.046489,1.3777e-05,0.0049166,0.028544,0.014682,0.0049383,8.8456e-05,0.027654,0.00067416,2.1766e-07,0.0026497,0.04533,0.060241,0.00096638,0.10904,0.00023176,0.0059364,0.002488,0.0026315,2.5471e-07,0.0012526,3.283e-06,1.3175e-06,0.0015622,9.0249e-05,0.0050036,0.0010863,0.13617,0.0032795
GOBP_OLFACTORY_BEHAVIOR	10	8	0.04178	0.00095764	0.2047	0.41914	1	1	1	0.884709	1	ADCY3,ATP6V1B1,BBS1,CFAP69,CHD7,LMX1A,SHANK1,TPBG	0.065042,0.10023,2.7752e-06,0.033225,0.0053534,0.012906,4.2303e-05,0.010891
GOBP_REGULATION_OF_POSTSYNAPTIC_NEUROTRANSMITTER_RECEPTOR_ACTIVITY	21	21	0.030679	0.0011388	0.15044	0.41921	1	1	1	0.884709	1	AKAP9,BEGAIN,CACNG4,CACNG5,CNIH2,DLGAP1,DLGAP2,DLGAP3,DLGAP4,HOMER1,HOMER3,NETO1,NETO2,NPTX1,NPTX2,NPTXR,NRXN2,SHISA6,SHISA7,SHISA9,SRC	0.00025983,0.013138,7.7148e-05,0.062035,4.2227e-06,1.0972e-06,8.2998e-09,0.00059435,0.00068453,0.0039216,0.00043499,0.0018557,0.019014,5.0505e-05,0.0099917,5.0012e-05,0.0017324,1.2427e-05,0.00014483,3.7877e-12,0.0016762
GOMF_METALLOEXOPEPTIDASE_ACTIVITY	66	54	0.020184	0.0012002	0.099304	0.41947	1	1	1	0.884709	1	ACE,ADAM10,AEBP1,AGBL1,AGBL3,AGBL4,AGTPBP1,CNDP1,CNDP2,CPA1,CPA2,CPA3,CPA4,CPA5,CPA6,CPB1,CPD,CPE,CPM,CPN1,CPO,CPQ,CPXM1,CPXM2,CPZ,DPEP2,DPP3,ENPEP,ERAP1,ERAP2,ERMP1,FOLH1,FOLH1B,LAP3,LNPEP,LTA4H,LVRN,MEP1A,METAP1D,MMP14,MMP15,MMP16,MMP17,NAALAD2,NPEPL1,NUDT16,PEPD,RNPEP,RNPEPL1,TRHDE,VASH1,VASH2,XPNPEP1,ZMPSTE24	0.00092013,0.0021892,0.02358,5.3079e-06,0.027608,3.9962e-05,0.0072432,0.00016855,0.072979,0.0081311,0.0027735,0.015858,0.0028,0.0026329,4.0215e-06,0.0077434,0.038975,0.11167,0.0043233,0.00048875,0.0021194,0.00016189,0.027068,0.0020754,0.038413,0.047684,5.3998e-06,0.00080418,1.536e-05,3.0096e-06,0.0070228,2.9004e-05,0.003742,0.0059065,2.7729e-06,0.076225,0.00043353,0.0062412,4.2633e-14,0.055143,0.0050909,1.981e-10,0.00016647,0.0005966,0.00084132,0.042794,0.00014429,1.6704e-05,0.0023884,0.014969,0.00041806,1.3014e-05,4.0158e-07,0.013059
GOBP_NEGATIVE_REGULATION_OF_AUTOPHAGOSOME_ASSEMBLY	13	11	0.053168	0.0014289	0.26242	0.41972	1	1	1	0.884709	1	BECN1,CHMP4A,CHMP4B,FEZ1,FEZ2,LRRK2,PHF23,PINK1,SCFD1,SMCR8,TMEM39A	0.0040541,0.0049426,0.017301,7.3717e-06,0.053449,0.0079483,0.005343,0.060241,0.00017655,0.00032641,0.077979
GOBP_SEMAPHORIN_PLEXIN_SIGNALING_PATHWAY_INVOLVED_IN_NEURON_PROJECTION_GUIDANCE	14	11	0.04434	0.0011916	0.21911	0.41982	1	1	1	0.884709	1	ECE1,EDN1,NRP1,NRP2,PLXNA1,PLXNA2,PLXNA4,PLXNB2,PLXNC1,PLXND1,SEMA3A	0.01893,0.029238,6.787e-07,0.014335,0.0014004,0.00067631,9.8102e-11,2.0981e-07,0.00065395,0.00030361,0.0001358
GOMF_NUCLEOSOMAL_DNA_BINDING	39	18	0.030391	0.0010445	0.15093	0.42021	1	1	1	0.884709	1	ACTB,CHD4,GATAD2B,HDAC1,HMGA2,HMGN1,HMGN3,HNRNPC,MBD2,MBD3,MTA2,RBBP4,RCC1,SMARCA4,SMARCB1,SMARCC2,SMARCD2,SMARCE1	0.0073333,0.00010893,0.0069315,0.0022457,0.0001264,0.048821,0.01073,0.030505,0.056188,0.023208,3.5623e-06,0.00079638,0.01231,0.0013955,0.1046,0.00014424,8.6863e-06,0.0024593
GOMF_TRANSMEMBRANE_RECEPTOR_PROTEIN_TYROSINE_KINASE_ADAPTOR_ACTIVITY	17	14	0.035982	0.0010908	0.17884	0.42027	1	1	1	0.884709	1	BLNK,FRS2,FRS3,GAB2,GAB4,GRB2,IRS1,IRS2,PIK3R1,SH2B2,SH2B3,SHC1,STAP1,TRAT1	0.033386,0.0016674,0.011112,0.020664,0.083625,0.095952,0.0026737,0.0080041,5.3295e-05,0.0024432,0.042666,0.0015269,0.00020797,0.031151
GOBP_PHENOL_CONTAINING_COMPOUND_CATABOLIC_PROCESS	10	9	0.047809	0.0011623	0.23781	0.42034	1	1	1	0.884709	1	COMT,DBH,DIO2,DIO3,FAH,MOXD1,SLC6A3,SULT1A3,SULT1A4	0.0024051,0.024882,0.096926,0.0030178,0.0022474,0.002579,0.0028361,0.00077148,0.010634
GOBP_INTRINSIC_APOPTOTIC_SIGNALING_PATHWAY_IN_RESPONSE_TO_DNA_DAMAGE	98	77	0.016212	0.0011502	0.080675	0.42037	1	1	1	0.884709	1	ABL1,ACKR3,ATM,BAD,BCL2,BCL2A1,BCL2L1,BCL2L11,BCL2L2,BCL3,BID,BOK,BRCA1,BRCA2,CASP2,CASP9,CCAR2,CD74,CDIP1,CDKN1A,CHEK2,CIDEB,CLU,CXCL12,DDIAS,DYRK2,ELL3,EPHA2,ERCC6,FNIP2,HIC1,HIPK1,IFI16,IKBKE,ING2,KDM1A,MAEL,MCL1,MIF,MLH1,MOAP1,MSH2,MSH6,MUC1,NACC2,NFATC4,PHLDA3,PIAS4,PIK3R1,PML,POLB,PRKDC,PYCARD,RAD9A,RPS27L,RPS3,SFRP2,SIRT1,SKIL,SNAI1,SNAI2,SNW1,SOD2,TMEM109,TMEM161A,TNFRSF1A,TNFRSF1B,TOPORS,TP53,TP63,TP73,TPT1,TRIAP1,TRIM32,USP28,USP47,ZNF385A	0.0069252,0.011293,0.011627,0.028005,0.00078219,0.015942,0.024373,0.00071682,0.00016229,0.0334,0.009383,0.00017948,0.10651,0.00011067,0.001832,0.036118,0.0075931,0.031851,0.018951,0.0067072,0.011706,0.039315,0.0017357,0.028544,1.9067e-05,0.036655,0.015871,0.11522,0.052198,6.5947e-14,0.021432,4.4027e-05,0.0088635,0.023275,0.038333,0.060742,0.0015086,2.3627e-05,0.00099395,0.002725,0.036856,0.0071849,0.00099012,0.0019605,0.07577,0.097164,0.076997,0.030562,5.3295e-05,0.0018392,0.033662,0.0012444,0.0091452,0.00058297,0.0007691,0.037541,0.0060146,0.0025693,0.10947,0.029974,0.026725,0.014412,0.010095,0.055997,0.00025439,0.062736,0.031325,0.0042616,0.00050218,0.0010378,0.028142,0.064704,0.00017956,0.060747,0.012367,0.0041052,0.0032679
GOBP_REGULATION_OF_EPIDERMIS_DEVELOPMENT	67	53	0.018761	0.0011052	0.093415	0.42041	1	1	1	0.884709	1	ABCA12,ALOX15B,AQP3,ATOH1,BMP4,CD109,CYP27B1,DLL1,ERRFI1,ESRP1,ETV4,FGF2,FOXC1,GDF3,GRHL1,GRHL2,HEY2,IL20,KEAP1,KLF7,KRT10,KRT2,KRT36,KRT84,MAFF,MED1,MSX2,MYCL,MYCN,NAB1,NAB2,NCOA3,NME2,NOTCH1,NUMA1,OVOL2,PPARD,PRKCH,PTCH1,REG3A,REG3G,ROCK1,ROCK2,SFRP4,SGPP1,SRSF6,SULT2B1,TMEM79,TP63,TRIM16,VDR,ZBED2,ZFP36L1	0.027967,0.010177,0.040076,0.00067096,0.055304,0.098282,1.6882e-06,1.3759e-05,0.12132,2.2704e-05,0.019092,0.0011758,0.018596,0.041548,0.0064043,0.004233,0.00024692,0.00097639,0.052054,0.00088984,0.0022112,0.012382,0.1193,0.0008332,0.003117,2.075e-05,0.025196,0.00062772,0.084122,0.0057789,0.20119,0.062221,0.0021965,0.011638,0.0061874,0.022164,0.0013744,0.00049655,0.00053942,0.0067815,0.0072094,0.020366,0.064811,0.050322,0.0072663,4.6779e-07,0.0013137,0.000266,0.0010378,0.068315,0.00024377,0.085579,0.082865
GOBP_REGULATION_OF_HOMOTYPIC_CELL_CELL_ADHESION	37	27	0.029489	0.001241	0.14739	0.42071	1	1	1	0.884709	1	ABAT,ADAMTS18,ANK3,C1QTNF1,CD9,CELA2A,CTSG,DMTN,EMILIN2,F11R,IL6,IL6ST,JAK2,LYN,MFSD2B,MMRN1,PDPN,PLAUR,PRKCA,PRKCQ,PRKG1,SERPINE2,SH2B3,SYK,TNFSF11,UBASH3B,VPS33B	0.022033,0.0030862,6.9119e-13,0.043184,0.016103,0.019536,0.015917,0.0049828,0.053818,0.026959,0.011106,0.0027154,0.01784,0.00021878,0.0073792,0.00012025,0.00078534,0.051367,6.7588e-08,4.5994e-05,1.7574e-12,0.057038,0.042666,0.012771,0.013956,5.4545e-05,0.0052771
GOBP_NEUROTRANSMITTER_REUPTAKE	34	32	0.024817	0.0011368	0.12466	0.4211	1	1	1	0.884709	1	ATP1A2,CLN8,DRD1,DRD2,DRD3,DRD4,GDNF,ITGB1,ITGB3,KCNJ10,NOS1,PARK7,PER2,RAB3B,SLC17A8,SLC18A1,SLC18A2,SLC18B1,SLC1A2,SLC22A1,SLC22A2,SLC22A3,SLC29A4,SLC6A1,SLC6A11,SLC6A12,SLC6A13,SLC6A2,SLC6A3,SLC6A4,SNCA,TOR1A	0.00075816,0.0058118,0.01429,0.014682,0.0049383,0.035056,0.00067416,0.0092224,0.00056951,0.0055153,2.6772e-05,0.056436,0.007451,0.00090299,0.0038666,0.017043,0.10904,0.0049029,0.0013848,3.6367e-05,0.0092246,0.000839,5.9377e-07,0.0022119,0.029204,0.0029642,0.0057718,0.011166,0.0028361,0.016573,0.00023176,0.050215
GOBP_REGULATION_OF_PROTEIN_LOCALIZATION_TO_PLASMA_MEMBRANE	98	82	0.015487	0.0011338	0.078213	0.42152	1	1	1	0.884709	1	ACSL3,ACTB,AGR2,AKAP5,AKT1,AP2M1,ARF6,ARHGAP44,ARHGEF16,ATP2B4,ATP2C1,BCL2L1,CDK5,CIB1,CNPY4,CNST,CSRP3,DAB2,DLG1,DPP10,EGFR,EPHA2,EPHA3,EPHB2,EZR,GPER1,HECTD1,INS,ITGA3,ITGB1,KIF5B,LGALS3,LRP1,LRRC15,LYPD1,LYPLA1,MMP14,MRAP,MRAP2,NHLRC1,NKD2,NUMB,PDPK1,PICALM,PID1,PIK3R1,PIK3R2,PLS1,PPP1R9B,PPP2R5A,PRKCE,PRKCH,PRKCI,PRNP,PTPN9,RAMP3,RANGRF,RER1,RHOG,RHOQ,RSC1A1,SORBS1,SPTBN1,SQSTM1,STAC,STAC2,STAC3,STX3,STX4,STX7,STX8,TGFB1,TMBIM1,TMEM59,TREM2,VAMP8,VIL1,VPS4A,VTI1B,ZDHHC2,ZDHHC7,ZDHHC8	0.0051879,0.0073333,0.0046732,5.7142e-10,0.0033768,0.027241,0.22272,0.0099726,0.00095041,0.028316,0.010287,0.024373,0.00034843,0.030327,0.02255,0.01805,0.0022789,0.01496,2.8597e-10,2.8726e-10,0.00023466,0.11522,9.8263e-08,0.00090272,0.043284,0.038638,0.056088,0.0045412,0.0073414,0.0092224,1.8727e-07,2.1306e-05,0.045796,0.0038778,0.027675,0.0039827,0.055143,0.10137,0.019909,0.018632,0.019764,0.0014925,0.028516,0.00042227,2.405e-09,5.3295e-05,1.5645e-08,0.010596,0.017823,0.0047718,1.4449e-05,0.00049655,0.033731,0.12206,0.044822,0.00081328,0.047808,0.0017138,0.0090998,0.0089272,0.02932,0.00029699,1.5705e-05,0.0004728,0.015571,1.7613e-05,0.00099087,0.042001,0.0019089,0.0053585,1.832e-05,8.9809e-05,0.035118,0.027571,0.043655,0.02806,0.010054,7.5238e-05,0.070933,7.671e-10,0.00069162,0.0092831
GOBP_REGULATION_OF_APOPTOTIC_PROCESS_INVOLVED_IN_DEVELOPMENT	13	10	0.038986	0.00099901	0.19738	0.42171	1	1	1	0.884709	1	BMP7,FOXC1,FOXC2,HNF1B,NOTCH1,PAX2,TGFB2,TNFRSF1A,TNFRSF1B,VDR	0.016633,0.018596,0.080049,0.00078115,0.011638,0.079453,0.0025227,0.062736,0.031325,0.00024377
GOBP_REGULATION_OF_HIGH_DENSITY_LIPOPROTEIN_PARTICLE_CLEARANCE	11	4	0.10268	0.0016645	0.52045	0.4218	1	1	1	0.884709	1	APOC3,GPLD1,LIPG,TREM2	0.00041279,0.019728,0.027901,0.043655
GOBP_REGULATION_OF_PROTEIN_SERINE_THREONINE_KINASE_ACTIVITY	361	279	0.0084532	0.001134	0.042843	0.4218	1	1	1	0.884709	1	ABL1,ACSL1,ACTB,ADAM17,ADAM8,ADCY8,ADRA2A,ADRB2,AGT,AIDA,AKAP13,AKT1,APC,APOE,ATP2B4,AXIN1,BCCIP,BLM,BMP2,BMP4,BMP7,CAB39,CALM1,CALM2,CALM3,CAMK1,CASP3,CAV1,CAV3,CBLC,CBS,CCL19,CCNA1,CCNA2,CCNB1,CCNB2,CCND1,CCND2,CCND3,CCNE2,CCNG1,CCNG2,CCNH,CCNI,CCNI2,CCNJL,CCNK,CCNT2,CCNY,CCNYL1,CD300A,CD40,CDC25C,CDC37,CDC6,CDK12,CDK5R2,CDK5RAP1,CDK5RAP2,CDK5RAP3,CDKN1A,CDKN2A,CDKN2B,CDKN2C,CDKN3,CEBPA,CEMIP,CIB1,CNPPD1,CSF1R,DAB2,DAB2IP,DAZAP2,DIRAS1,DIRAS2,DIRAS3,DKK1,DNAJA1,DRD4,DTNBP1,DUSP1,DUSP10,DUSP16,DUSP19,DUSP7,DVL2,DVL3,EDN1,EDN3,EGF,EGFR,EPHA4,ERN1,ERN2,ERP29,ETAA1,FBXO7,FERMT2,FGD2,FGF1,FGF18,FGF2,FGFR1,FLT1,FLT3,FZD10,FZD4,FZD8,GADD45A,GH1,GHR,GIP,GSTP1,GTF2H1,GTPBP4,HEG1,HEXIM2,HGS,HHEX,HMGA2,HMGCR,HRAS,HTR2A,HTR2B,IL1B,IL34,INCA1,INPP5K,INSR,IPO5,IPO7,IRAK3,IRGM,KAT2B,KIT,KITLG,KSR1,LATS1,LATS2,LAX1,LIME1,LRP5,LRP6,LRRK2,LTF,LYN,MAP2K1,MAP2K5,MAP2K6,MAP2K7,MAP3K10,MAP3K11,MAP3K12,MAP3K13,MAP3K4,MAP3K5,MAP3K7,MAP4K2,MAPK8IP1,MAPRE3,MEN1,MIF,MNAT1,MYOCD,NEK10,NF1,NOX4,NPFFR2,NPPA,NR2F2,NTF3,NTRK3,NUP62,P2RX7,PAK1,PARP16,PDCD10,PDCD4,PDE5A,PDGFA,PDGFC,PDGFD,PDGFRB,PIH1D1,PIK3CB,PIK3CG,PIK3R6,PKD1,PKD2,PKIA,PKIB,PKIG,PKMYT1,PLA2G1B,PLK1,PPEF2,PPP1R1B,PPP2CA,PRKAG2,PRKAR1A,PRKAR1B,PRKAR2B,PROX1,PSEN1,PSRC1,PTEN,PTK2B,PTPN22,PTPRC,PYCARD,RALB,RAPGEF2,RASGRP1,RASIP1,RB1,RGCC,RGS14,RGS2,ROBO1,ROR2,RPS3,RPTOR,S100A12,SASH1,SERPINB3,SERTAD1,SESN2,SFRP1,SFRP2,SH2B3,SIRT1,SLC27A1,SLC8A1,SLC8A2,SLC8A3,SMPD1,SNCA,SNF8,SORL1,SOS1,SPATC1L,SPDYA,SPDYC,SPDYE1,SPDYE18,SPDYE3,SPDYE4,SPDYE6,SPRY1,SPRY2,SPRY4,SRC,STK38,SYK,TAB1,TAOK3,TDGF1,TELO2,TESK1,TFAP4,TGFA,TGFB1,THBS1,THY1,TLR4,TNFAIP3,TNFRSF11A,TNFSF11,TPD52L1,TRAF2,TRIB1,TRIB2,TRIB3,TSG101,UCHL1,UVRAG,VEGFA,WNT5A,ZNF675	0.0069252,0.00025647,0.0073333,0.10008,0.065947,2.4624e-05,0.010797,0.023715,0.0032376,0.0098343,0.0066972,0.0033768,0.03643,0.0009553,0.028316,0.0010839,0.036591,0.050041,0.021297,0.055304,0.016633,0.054563,0.0086271,0.00013899,0.0083422,0.029779,0.0021222,0.090974,0.015291,0.04467,0.008464,3.3732e-05,0.078198,5.6502e-06,0.015666,0.00037988,0.0093085,0.002678,0.016955,0.023602,0.01684,1.5234e-06,0.0061392,0.04057,0.0053511,0.018507,0.01502,0.0024356,9.8287e-08,0.034443,0.0021585,0.037575,7.1629e-06,0.010991,0.0025967,9.5863e-05,0.018783,0.02752,0.0066494,0.00014613,0.0067072,0.01607,0.01607,0.12945,0.011212,0.041144,0.0035198,0.030327,0.064893,0.0131,0.01496,0.00017167,0.048229,0.001564,0.031759,0.075074,9.4396e-07,1.1967e-07,0.035056,8.8456e-05,0.0014885,1.1777e-05,0.00022387,0.0011476,1.3917e-07,0.005343,0.031794,0.029238,0.00018694,0.26995,0.00023466,0.00035325,0.01123,0.014563,0.00036413,0.033087,0.023968,0.0061417,0.03192,0.022202,0.10485,0.0011758,9.0621e-07,0.00085078,0.0023844,0.03441,0.020609,0.10207,0.0012837,5.8157e-05,0.001909,0.0090351,0.00030748,0.0457,0.010138,0.00026688,0.00067296,0.0012644,0.01705,0.0001264,5.0995e-06,0.0010577,0.0026497,0.015866,0.045802,0.00024671,0.058818,0.007583,0.0014482,0.043996,0.00018297,0.083712,0.095874,0.00043663,0.0022831,0.0032786,0.016468,0.015177,0.031227,0.017376,0.0034529,0.00025876,3.176e-05,0.0079483,0.0013855,0.00021878,0.010091,0.00090311,2.776e-05,0.03061,0.0045304,8.9751e-06,7.262e-06,0.0015619,0.014962,0.029474,0.018843,0.0016612,7.2286e-07,0.00068424,0.00085252,0.00099395,0.0017716,0.00076704,0.0043116,0.00050946,0.0010434,0.028234,0.030697,0.013764,0.00059564,1.5331e-05,0.0040804,0.046503,1.1133e-05,0.003418,1.9107e-08,0.011928,0.065825,0.0055786,0.001188,0.018126,0.0090377,0.11524,0.10994,0.050731,0.0056942,0.02218,0.017187,0.024159,0.0048588,0.0071958,0.034327,0.011834,0.091324,0.018289,0.042296,0.043951,2.3835e-05,0.00053324,0.006225,0.00040391,0.0033684,0.028978,0.024511,3.0698e-06,3.1299e-05,0.00010293,0.030541,0.0091452,0.01193,1.4238e-05,0.0024024,9.8124e-06,0.023049,0.071004,0.093862,5.4087e-06,1.1568e-09,0.0022457,0.037541,3.8554e-08,0.0014761,0.0028538,0.031638,0.019437,0.001224,0.0018969,0.0060146,0.042666,0.0025693,0.015991,0.00073944,0.29327,9.2652e-05,0.014264,0.00023176,0.012973,0.011562,0.0075331,0.0045436,0.0020126,0.0012127,0.036225,0.010763,2.4358e-08,0.014818,0.0015952,0.065038,0.0065501,0.021491,0.0016762,0.042896,0.012771,0.085907,0.00032334,0.0050456,0.0016823,0.00013893,0.013323,0.041236,8.9809e-05,0.12506,0.016724,3.7169e-05,0.037052,7.6658e-05,0.013956,0.041391,0.00081595,0.00041268,6.8302e-05,0.0079148,0.0087993,0.0079727,0.0024784,0.0028594,0.0048404,0.019839
GOBP_RESPONSE_TO_LIPID	888	717	0.0054757	0.0011602	0.027767	0.42184	1	1	1	0.884709	1	A2M,AANAT,ABCA1,ABCA2,ABCA3,ABCB4,ABCC8,ABCG1,ABHD2,ABL1,ABL2,ACACA,ACE,ACER2,ACP5,ACR,ACSBG1,ACSL1,ACVR1,ADAM15,ADAM17,ADAMTS13,ADCY1,ADCY2,ADCY3,ADCY5,ADCY6,ADCY8,ADCYAP1R1,ADM,ADNP2,ADTRP,AGL,AGT,AHR,AICDA,AKAP12,AKAP8,AKIRIN2,AKR1C1,AKR1C3,AKR1C4,AKT1,ALAD,ALAS1,ALDH1A2,ALPL,ANKRD1,ANXA1,ANXA3,APOA2,APOA4,APOB,AQP1,AQP3,AQP4,AREG,ARG1,ARID1A,ARID5A,ARPC1B,ASCL1,ASS1,ASXL1,ATM,ATP1A2,ATP2B1,ATP4B,AVPR1A,AXIN2,AXL,BAD,BCHE,BCKDHB,BCL10,BCL2,BCL2L11,BCL2L2,BCR,BDKRB1,BGLAP,BMI1,BMP4,BMP6,BMP7,BPI,BRCA1,BRINP3,CA9,CACTIN,CALCOCO1,CALCR,CALM3,CALR,CAPN2,CARD16,CARD8,CARM1,CASP1,CASP3,CASP8,CASP9,CASR,CAT,CAV1,CBL,CCDC62,CCL19,CCL2,CCL21,CCNA2,CCND1,CCR5,CCR7,CD14,CD180,CD274,CD38,CD55,CD6,CD68,CD80,CD86,CD96,CDC73,CDK19,CDK4,CEBPB,CEBPE,CES1,CFLAR,CFTR,CHMP5,CLDN1,CLOCK,CMPK2,CNOT1,CNOT2,CNP,CNR1,CNR2,COL1A1,CPN1,CPS1,CPT1A,CREB1,CRHBP,CRLS1,CRY1,CRY2,CSF1,CSF2,CSF2RB,CSF3,CSN1S1,CST11,CTNNB1,CTR9,CTSG,CTSH,CX3CL1,CX3CR1,CXCL11,CXCL13,CXCL2,CXCL5,CXCL9,CYBA,CYP1A1,CYP1B1,CYP26A1,CYP26B1,CYP27B1,CYP7A1,CYP7B1,CYP8B1,DAB2,DAB2IP,DDRGK1,DDX17,DDX54,DEFA1,DEFA1B,DEFA3,DEFA4,DEFA5,DEFA6,DEFB118,DGAT2,DHH,DKK1,DNAJA1,DNMT3A,DUSP10,EDN1,EDNRB,EFNA5,EFNB2,EGFR,EGLN2,EIF4E,ENDOG,ENG,ENO2,EPHA3,EPHB2,EPO,ERRFI1,ESR1,ESR2,ESRRA,ESRRB,ESRRG,F2R,F7,FAM107A,FAM210B,FASLG,FBP1,FBXO3,FBXO32,FDX1,FER,FES,FFAR1,FFAR2,FFAR3,FGF10,FGFR2,FGFR4,FKBP4,FLT3,FMO1,FOS,FOSB,FOSL1,FOXA1,FOXH1,FOXO1,FOXO3,FOXP1,FZD10,FZD4,FZD7,GABRB1,GATA2,GATA6,GCH1,GDAP1,GDAP2,GFER,GFI1,GH1,GHR,GHRHR,GHSR,GIP,GIPR,GIT1,GJB2,GJB6,GLB1,GLDC,GNAI1,GNB1,GNG2,GNPAT,GNRH1,GPBAR1,GPER1,GPLD1,GPR83,GPX3,GRAMD1A,GRAMD1B,GRAMD1C,GSK3B,GSTP1,HADHB,HAMP,HAND2,HCK,HDAC1,HEYL,HMGB1,HMGB2,HNRNPA0,HNRNPD,HNRNPU,HOXD13,HPGD,HSD11B2,HSD17B2,HSPA8,HTR1B,HTR5A,ID3,IDH1,IFNAR1,IGF1R,IGF2R,IGFBP2,IGFBP7,IHH,IL10,IL10RA,IL12B,IL12RB2,IL13,IL15,IL18,IL1A,IL1B,IL1F10,IL22,IL23R,IL24,IL36A,IL36B,IL36G,IL36RN,IL37,IL6,ILDR1,INHBA,INHBB,INSIG1,INSIG2,IRAK2,IRAK3,IRF3,IRF8,IRGM,IRS1,ISL1,ITGA2,JAK2,JUND,KANK2,KAT5,KCNK4,KCNMB1,KDM1A,KDM3A,KDM4C,KIF18A,KL,KLF4,KLF9,KMO,KMT2D,LACRT,LANCL2,LATS1,LBH,LBP,LCAT,LDLR,LEP,LGALS9,LIAS,LILRB1,LITAF,LMO3,LOX,LOXL1,LPAR1,LPL,LRP6,LRP8,LTF,LTK,LY86,LY96,LYN,MALT1,MAP1B,MAP2K3,MAP2K7,MAP4K1,MAPK1,MAPK14,MAPK8,MAPKAPK2,MBD2,MBD3,MBP,MED1,METTL21C,MGST1,MIF,MLC1,MMP15,MN1,MSTN,MSX2,MTAP,MTDH,MYD88,MYOD1,MYOG,NCOA2,NCOA3,NCOR1,NCOR2,NDUFA13,NEDD4,NFKB1,NFKBIA,NFKBIB,NFKBIZ,NKX2-2,NLRP3,NODAL,NOS1,NOS2,NOS3,NOTCH1,NPAS4,NPC1,NQO1,NR1D1,NR1H4,NR2C1,NR2E1,NR2F2,NR3C1,NR4A1,NR4A3,NRIP1,NTRK3,NUGGC,OGG1,OPRL1,OPRM1,OR51E2,OSBPL7,OSR1,OVCA2,OXT,OXTR,P2RX7,P2RY6,PABPN1,PADI2,PAF1,PAGR1,PAK1,PALM3,PAPPA,PAQR7,PAQR8,PARK7,PARP1,PAX2,PCK1,PCK2,PCNA,PCSK1,PDCD1LG2,PDCD4,PDCD7,PDE4B,PDGFA,PDGFRB,PDK4,PDX1,PELI1,PENK,PER1,PF4,PGR,PGRMC2,PIAS2,PID1,PIK3CA,PIM1,PKN1,PLAA,PLAT,PLCB1,PLCG2,PLSCR3,PLSCR4,PMEPA1,PMVK,PON1,POU4F1,POU4F2,PPARA,PPARD,PPARGC1B,PPBP,PPP1R9B,PPP5C,PRDX2,PRDX3,PRKAA1,PRKAA2,PRKCA,PRKCE,PRMT2,PRPF8,PSPH,PTAFR,PTCH1,PTGDS,PTGER1,PTGER4,PTGES3,PTGFR,PTGIR,PTGS2,PTH,PTK2B,PTK6,PTK7,PTPN22,PTPRU,PYCARD,RAMP3,RAN,RARA,RBFOX2,RBP4,RELA,REN,REST,RET,RIPK2,RNF14,ROCK2,RORA,RORB,RORC,RPL13A,RPL27,RPS6KB1,RUVBL2,RWDD1,RXRA,RXRG,S100A14,S100A7,S100A8,S100A9,SASH1,SBNO2,SCD,SCGB2A2,SCIMP,SCN11A,SCNN1A,SCNN1B,SCNN1D,SCNN1G,SDC1,SELE,SERPINE1,SERPINF1,SETX,SFRP1,SGK1,SHPK,SIGIRR,SIRPA,SIRT1,SKP2,SLC10A1,SLC11A1,SLC12A3,SLC34A1,SLC39A9,SLC5A5,SLC6A1,SLC6A4,SLIT2,SLIT3,SLPI,SMAD2,SMAD6,SMARCA4,SMARCD1,SMO,SMYD3,SNAI2,SNCA,SNW1,SOD2,SOX30,SOX9,SPHK2,SPP1,SRC,SRD5A1,SRD5A2,SREBF1,SRR,SST,SSTR2,SSTR3,SSTR4,STAP1,STAT3,STAT5B,STC1,STC2,STK11,STK39,STRA6,STRA8,STRN3,STXBP1,SYK,SYNJ1,TAB2,TACR1,TACR3,TADA3,TAF7,TBX1,TBX2,TBXA2R,TBXAS1,TCF21,TESC,TFAP4,TFPI,TGFB1,TGFB2,TGFB3,TGFBR1,TGFBR2,TGFBR3,TH,THBD,THBS1,THPO,TICAM1,TICAM2,TIMP4,TIRAP,TLR2,TLR4,TMEM161A,TMF1,TNFAIP3,TNFRSF11A,TNFRSF1B,TNFSF4,TNIP1,TNIP3,TP63,TPH2,TREM2,TRERF1,TRIB1,TRIM16,TRIM24,TRIM41,TRIM5,TRIM6,TRIM63,TRIM68,TRIP4,TSHB,TSPO,TYMS,TYR,UBA5,UBE2L3,UBE3A,UBR5,UCN,UCP1,UCP2,UCP3,UFL1,UGT1A1,UMOD,UPF1,URI1,USP8,VCAM1,VDR,VIM,VPS11,VPS18,VPS4B,VPS54,WBP2,WDR83,WNT10B,WNT11,WNT2,WNT3,WNT5A,WNT5B,WNT6,WNT7A,WNT7B,WNT8A,WNT8B,WNT9A,WNT9B,XRCC5,XRN1,YAP1,YES1,YWHAH,YY1,ZC3H12A,ZFP36L1,ZFP36L2,ZMIZ1,ZNF35,ZNF366	0.011747,0.00012181,2.66e-05,0.00049239,0.050255,0.0098037,0.0023941,0.0090998,6.9666e-05,0.0069252,0.018056,0.0079697,0.00092013,0.089211,0.00099912,3.6954e-05,0.0014782,0.00025647,0.00079465,0.00079934,0.10008,0.00023469,6.6785e-05,1.6731e-06,0.065042,0.00072009,1.7835e-05,2.4624e-05,0.00041945,0.098728,0.019348,0.047811,0.015422,0.0032376,0.0039806,0.0045638,0.0032996,0.0044281,4.0822e-11,0.003081,0.063494,0.048934,0.0033768,0.010157,1.6333e-07,0.090013,6.4221e-05,7.8185e-08,0.008873,0.046493,0.017343,5.4226e-05,0.0071613,0.0027684,0.040076,0.010444,0.031937,0.032335,3.5386e-05,0.00072599,0.073863,0.0015222,0.025546,0.10539,0.011627,0.00075816,0.001237,0.039509,0.062671,0.002207,0.02311,0.028005,0.054773,0.00057757,0.015049,0.00078219,0.00071682,0.00016229,0.00094966,0.0048075,9.8457e-07,0.0029757,0.055304,9.4174e-07,0.016633,0.012401,0.10651,3.6608e-05,9.5945e-05,0.018605,0.024027,0.030395,0.0083422,6.8392e-05,0.0008855,0.00034201,0.03831,0.044294,0.014381,0.0021222,0.015549,0.036118,0.012317,0.017078,0.090974,0.0058384,1.0547e-15,3.3732e-05,0.0026328,0.0063812,5.6502e-06,0.0093085,0.0037455,0.0002276,0.074034,7.1402e-07,0.002521,0.0062353,0.019843,0.041502,0.00034071,0.05562,0.035963,0.0092009,4.0521e-07,0.0078224,1.2999e-06,0.0005894,0.0091409,0.020156,0.00031846,0.012261,0.031575,0.039636,0.011108,0.05346,1.6649e-08,0.0050314,0.000511,0.0049166,0.087594,0.0024682,0.00048875,4.7698e-06,0.0037572,0.02118,0.0036613,0.034716,0.10729,0.00077272,0.00015092,0.0041714,0.0068063,0.023418,0.063252,0.029642,0.039559,0.0073243,0.015917,0.059431,0.021895,0.013879,0.03146,0.0060311,0.16356,0.1324,0.0090383,0.0050966,0.099388,0.062869,0.00010551,0.0018731,1.6882e-06,0.093088,3.7554e-05,0.030812,0.01496,0.00017167,0.0003189,1.3513e-05,0.080872,0.02317,0.042574,0.020489,0.056563,0.056353,0.11364,0.018147,0.032533,5.6621e-15,9.4396e-07,1.1967e-07,3.0066e-07,1.1777e-05,0.029238,0.015674,1.7653e-14,8.9846e-05,0.00023466,0.00029303,0.08323,0.0075781,0.06294,0.033814,9.8263e-08,0.00090272,0.010485,0.12132,3.6735e-07,1.8455e-10,0.028005,0.0084414,7.9676e-13,0.013163,0.00043924,0.029576,0.07509,0.068068,0.0073665,0.041004,0.00014033,0.014014,0.01185,1.7219e-07,0.0653,0.0043193,0.021558,0.010515,0.0014301,3.7061e-06,0.028255,0.0023844,0.0046886,0.050482,0.0037773,3.7246e-06,0.006072,0.027412,0.045221,0.0012259,5.6141e-09,0.03441,0.020609,0.01687,7.961e-07,0.072663,0.037147,0.00032602,0.095327,0.018253,0.11371,3.3455e-05,5.8157e-05,0.001909,0.0055444,0.1028,0.0090351,0.00044243,0.0088319,0.017445,0.012097,0.0059882,0.00016152,0.013632,5.3607e-06,0.0013622,0.041163,0.038532,0.014039,0.038638,0.019728,0.0075322,0.03066,0.0087387,0.00022803,0.023376,7.3772e-05,0.00030748,0.051161,0.017208,0.0037186,0.0072971,0.0022457,0.0027362,0.012686,4.4586e-05,0.0002769,0.068994,0.055068,0.15184,0.076483,0.021059,0.0078282,0.015268,2.1766e-07,0.0053534,0.039054,0.0023475,0.042218,1.9223e-08,2.7939e-06,3.3585e-06,3.5564e-06,0.10293,0.030651,0.016576,0.0019343,0.0003777,0.050281,0.020583,0.015869,0.0091548,0.045802,0.088226,0.12446,0.0084998,0.00038208,0.04983,0.088226,0.02839,0.088226,0.043179,0.011106,0.015547,5.9698e-05,0.0023613,0.0011492,0.0006329,0.00035402,0.083712,0.0091746,0.079131,0.095874,0.0026737,0.037337,0.0025011,0.01784,0.0074517,0.013248,0.012169,0.028005,0.026928,0.060742,0.0014071,3.702e-07,5.4566e-05,0.05814,0.021901,1.1337e-06,0.0010098,5e-10,0.052238,0.065226,0.015177,0.011188,3.59e-05,0.083401,0.0025789,0.00012038,0.016468,0.0080384,0.0052397,0.014142,0.0012333,0.056613,0.011778,0.011899,0.072273,3.176e-05,1.2396e-07,0.0013855,0.0073182,5.2755e-05,0.011433,0.00021878,0.18582,0.0096706,0.00033527,0.03061,0.0032469,0.024325,0.141,0.0072776,0.018947,0.056188,0.023208,3.2002e-06,2.075e-05,0.0044923,0.0092594,0.00099395,0.00027909,0.0050909,0.046491,0.00047702,0.025196,0.037255,0.022047,0.082843,0.040222,0.087481,0.00062443,0.062221,0.052195,0.00038119,0.050608,9.7334e-05,0.02287,0.017138,0.048174,0.0075742,0.16098,0.021568,0.06459,2.6772e-05,0.033962,7.8384e-06,0.011638,3.3285e-07,4.697e-05,1.7826e-05,0.00055211,0.004037,0.0035605,0.0039657,0.013764,0.00014024,0.01715,0.015442,8.0899e-06,1.5331e-05,0.037785,0.0060132,2.4317e-07,0.010054,0.022787,0.00046697,0.038336,0.036288,0.01328,0.010189,0.046503,6.6031e-05,0.00070377,0.02235,0.12072,0.0027973,1.1133e-05,0.039056,0.00046667,0.04007,3.5371e-06,0.056436,0.00054368,0.079453,0.0051352,3.5172e-11,0.04381,0.00060092,0.0059297,0.011928,0.0044812,4.7784e-07,0.0055786,0.0090377,0.023351,0.010803,0.00014112,0.11966,0.0016878,0.1324,0.064783,0.0015099,1.0724e-08,2.405e-09,0.010218,0.020648,0.0039224,0.0012376,0.00049432,2.1945e-07,0.0004527,0.00021501,0.042756,0.0085104,0.0010458,0.054627,0.089405,0.0087199,0.016132,0.0013744,0.0072853,0.1324,0.017823,0.032631,1.0326e-08,0.10661,0.043956,0.0061623,6.7588e-08,1.4449e-05,0.029696,0.077711,0.091194,0.022011,0.00053942,0.034954,0.00053163,0.12905,0.012029,0.0034342,0.00010086,0.016873,0.043384,3.1299e-05,0.00079244,0.012374,0.00010293,0.00014181,0.0091452,0.00081328,0.077378,2.3391e-05,0.00030557,0.0021067,0.012623,0.014861,3.2549e-07,0.071756,0.016159,0.035132,0.064811,1.0547e-14,6.1077e-05,0.0086183,0.11524,0.037517,0.18482,0.081874,0.2101,0.038572,0.014884,0.10225,0.0040758,0.00409,0.00051807,0.0028538,0.0023847,0.0737,0.068743,0.019514,0.0069977,0.0022348,0.011268,0.014838,0.00035604,0.063353,0.10498,0.0068584,0.001354,0.074523,0.0018969,0.036895,0.01143,0.0058048,0.00059923,0.0025693,0.024291,0.0095157,0.026174,0.048668,0.062644,0.044619,0.04142,0.0022119,0.016573,1.3896e-07,1.6698e-06,1.4265e-06,0.002872,0.0072467,0.0013955,0.0025036,0.00045536,0.0024384,0.026725,0.00023176,0.014412,0.010095,0.0033013,0.07791,0.00046237,0.0041567,0.0016762,0.0014959,0.0034467,0.037381,4.0328e-06,0.00064183,0.015352,0.064771,0.0019063,0.00020797,0.00041029,0.0019704,0.057335,0.091531,0.00051987,0.00020255,0.0052935,0.021033,0.11324,0.0002851,0.012771,0.028941,0.071652,0.011419,0.014212,0.029779,0.0049278,0.052779,0.0029551,0.022162,0.00029624,0.088585,1.5037e-06,0.013323,0.005226,8.9809e-05,0.0025227,0.10169,0.051811,0.011653,7.3041e-05,0.0063524,0.034536,0.12506,0.019436,0.056334,0.0021389,0.02223,0.016538,0.058372,3.7169e-05,0.00025439,0.0081218,0.037052,7.6658e-05,0.031325,0.040882,0.019668,0.032118,0.0010378,0.020811,0.043655,0.0017593,0.00041268,0.068315,0.015718,0.12482,0.057952,0.11492,0.028458,0.122,1.1939e-05,0.00063677,0.088673,0.0026991,0.023008,0.051292,0.023914,0.022286,0.0075075,0.00035972,0.00011047,0.012426,0.00066724,0.0071066,0.053408,0.065628,0.0010629,0.0040389,0.032764,0.0095833,0.00024377,0.011971,0.00034978,0.015845,0.069916,9.3944e-07,0.10201,9.2601e-06,4.1078e-15,0.0032127,0.010297,0.011837,0.0048404,0.00011551,0.05711,0.023531,0.003948,0.00014473,0.0066054,0.016751,0.001785,0.0030295,0.01924,3.848e-05,0.0020887,0.010063,0.01039,0.0016455,0.082865,0.007612,0.0018596,4.5216e-07,0.00011362
GOCC_EXORIBONUCLEASE_COMPLEX	19	18	0.040523	0.0013928	0.2057	0.42192	1	1	1	0.884709	1	C1D,DIS3,DIS3L,DIS3L2,EXOSC1,EXOSC10,EXOSC2,EXOSC4,EXOSC5,EXOSC6,EXOSC7,EXOSC8,EXOSC9,GTPBP1,MPHOSPH6,PNPT1,SUPV3L1,ZFC3H1	0.070178,0.031504,0.0029951,0.013567,0.00014897,0.0034637,0.042329,0.00058291,0.00018319,0.00012751,4.867e-05,0.013048,1.4987e-06,1.0948e-05,0.12798,0.0057023,0.0012952,0.042914
GOBP_AMINE_METABOLIC_PROCESS	110	93	0.015576	0.0012139	0.079083	0.42193	1	1	1	0.884709	1	AANAT,ABAT,ACMSD,AFMID,AGMAT,ALDH2,ALDH7A1,AMD1,AOC1,AOC2,AOC3,ATCAY,ATP2B4,AZIN1,AZIN2,BCKDK,BHMT,CHDH,CHRNB2,COMT,CYP1A1,DAO,DBH,DDC,DHPS,DMGDH,DRD1,DRD2,DRD3,DRD4,EPAS1,GCDH,GCH1,GDPD1,GPR37,GRIN2A,HAAO,HAND2,HDAC10,HDC,HNMT,HTR1A,IDO2,IL4I1,INMT,INS,INSM1,ITGAM,ITGB2,KL,KMO,KYNU,MOXD1,MTPN,NAAA,NAPEPLD,NNMT,NPR1,NPY,NR1H4,OAZ1,OAZ2,OAZ3,ODC1,PAH,PAOX,PARK7,PDE1B,PNKD,PRG3,RNF180,SAT2,SIRT4,SLC1A1,SLC22A3,SLC29A4,SLC44A1,SLC6A3,SLC7A11,SLC7A7,SMOX,SNCA,SNCAIP,SNCB,SRM,SULT1A3,SULT1A4,SULT1C2,TACR3,TGFB2,TH,TRH,VCAM1	0.00012181,0.022033,0.0024822,0.025612,0.037423,0.00080364,0.019731,3.0285e-05,0.0012665,0.010707,0.016733,0.011084,0.028316,0.00060618,0.037973,0.0022942,0.0097993,2.6714e-08,1.3777e-05,0.0024051,0.099388,0.00091696,0.024882,0.015093,1.7004e-07,0.0013512,0.01429,0.014682,0.0049383,0.035056,0.037771,2.1102e-06,0.00032602,9.055e-06,0.0064014,5.5549e-06,0.0052618,0.0037186,1.5591e-07,7.1684e-05,0.003276,2.0256e-06,0.1277,0.0059516,0.21599,0.0045412,0.010388,0.043578,0.085167,0.05814,0.0010098,0.0003718,0.002579,0.031323,0.0004387,0.065916,0.1338,0.032722,0.015454,0.004037,1.2154e-07,0.0001596,0.0045032,0.040748,0.0025383,0.0075527,0.056436,0.00032934,0.029685,0.0010723,0.0004218,0.00062111,0.014139,0.0096626,0.000839,5.9377e-07,0.041413,0.0028361,0.0038323,0.0042162,0.0042853,0.00023176,0.010424,0.019497,0.0063488,0.00077148,0.010634,0.014991,0.014212,0.0025227,0.0063524,0.0036189,0.0095833
GOBP_EMBRYO_DEVELOPMENT_ENDING_IN_BIRTH_OR_EGG_HATCHING	665	561	0.0061975	0.0011678	0.031506	0.42203	1	1	1	0.884709	1	ABI1,ABL1,ACE,ACVR1,ACVR1B,ACVR1C,ACVR2A,ACVRL1,ADA,ADAM10,ADAMTS3,ADCY9,ADGRF5,ADM,AGBL4,AKAP3,AKIRIN2,AKT1,ALDH1A2,ALKBH1,ALS2,ALX4,ANGPT1,ANKS6,APAF1,APBA1,APBA2,APBA3,APOB,ARHGAP35,ARHGDIG,ARL13B,ARMC5,ARNT,ARNT2,ASCL2,ATF2,ATM,ATP11A,AXIN1,AXIN2,B9D1,BBS4,BCL10,BCL2L1,BCL2L11,BIRC6,BMI1,BMP2,BMP4,BMP5,BMP7,BMPR1A,BMPR2,BPTF,BRCA1,BRCA2,BRK1,BTF3,BYSL,C1orf43,C2CD3,C5,C6,CAMSAP3,CAPN2,CASP3,CASP8,CBY1,CC2D2A,CCDC24,CCDC62,CCM2,CCNB1,CCNB1IP1,CCNB2,CDKN1C,CDX1,CEBPA,CEBPB,CECR2,CELF4,CELSR1,CENPU,CHD7,CHD8,CHEK1,CHRD,CHST11,CHTOP,CIR1,CITED2,CLUAP1,CMIP,CMTM3,CNOT1,CNOT2,COBL,COL11A1,COL1A1,COL2A1,COL3A1,COPS2,COPS3,CPT2,CRB2,CSF2,CTNNB1,CTR9,CUL3,CUL4A,DACT1,DAD1,DBN1,DCHS1,DEAF1,DHX35,DKK1,DLC1,DLG1,DLL1,DLL3,DLX1,DLX2,DMRT2,DNAJB6,DNMT3L,DSC3,DSCAML1,DVL1,DVL2,DVL3,DZIP1L,E2F7,E2F8,ECE1,EDN1,EGFR,EGLN1,EIF2S2,ELF3,ELL,EMP2,EMX1,EN1,ENDOG,EPAS1,EPB41L5,EPHA2,EPN1,ERCC2,ESRRB,ETNK2,ETV2,EXT1,EYA1,FBXW8,FERD3L,FGF2,FGF9,FGFR1,FGFR2,FKBP8,FLCN,FLVCR1,FOLR1,FOSL1,FOXA1,FOXB1,FOXC1,FOXC2,FOXD3,FURIN,FUT8,FXN,FZD1,FZD2,FZD3,GATA2,GATA6,GBX2,GCM1,GDF3,GDF7,GGNBP2,GINS1,GINS4,GLI2,GLI3,GLMN,GNA12,GNA13,GPR161,GRB2,GRHL2,GRHL3,GSC,HAND1,HAND2,HDAC3,HECTD1,HEG1,HES7,HEY2,HIF1A,HINFP,HM13,HNF1B,HOPX,HORMAD1,HOXB1,HOXB2,HOXB3,HOXB4,HOXB5,HOXB6,HOXB7,HOXB8,HOXB9,HOXC4,HOXC5,HOXC6,HOXC9,HOXD1,HOXD10,HOXD3,HOXD4,HOXD9,HS3ST6,HS6ST1,HSD17B2,HUS1,IFITM5,IFT122,IFT140,IFT172,IFT52,IGF1,IGF2,IHH,IL10,INPP5B,INPP5K,INTS1,INTU,ISL1,ITGB1,ITPK1,JAG2,JUNB,KAT2A,KAT5,KBTBD8,KDM2B,KDM4C,KEAP1,KIAA1217,KIDINS220,KIF20B,KLF2,KLF4,KLHL12,KPNA7,KRT19,KRT8,LATS1,LATS2,LEF1,LFNG,LHX1,LIAS,LIF,LIG4,LMO4,LPAR6,LRP2,LRP6,LUZP1,MAFF,MAN2A1,MAP2K1,MAPK1,MARCKS,MATR3,MBD3,MBNL1,MBTD1,MDFI,MED1,MED21,MEGF8,MEOX1,MEOX2,MFN2,MFNG,MFRP,MIB1,MKS1,MMP14,MMP16,MSGN1,MSH2,MSX1,MTHFD1,MTHFD1L,MTHFR,MYCN,MYF6,MYH6,MYH9,MYO18B,MYO1E,N4BP2L2,NBN,NCAPG2,NCOA1,NDEL1,NDST1,NDUFA2,NECAB1,NEK2,NF1,NIPBL,NKD1,NKX2-5,NKX3-2,NLE1,NODAL,NOS3,NOTCH1,NOTCH2,NPAT,NPM2,NR2F2,NR5A2,NRARP,NSRP1,NSUN2,NXN,OPA1,OSR1,OSR2,OTUD7B,OVOL2,PALB2,PAX2,PAX5,PAX6,PBX1,PCDH12,PCDH8,PCGF2,PCSK5,PDCD6,PDGFRA,PELO,PEMT,PFN1,PHACTR4,PHGDH,PHLDA2,PKD1,PKD2,PLCD3,PLCG1,PLK4,PLOD3,PLXNA2,PLXNB2,PNLDC1,POFUT1,POGLUT1,POLB,POLR1B,PPP4R4,PRDM1,PRDM14,PRICKLE1,PRKACA,PRKACB,PRKDC,PRMT1,PROX1,PRRX1,PSEN1,PSMC4,PSPH,PTCH1,PTH1R,PTK7,PTPN18,PTPRR,RAD51B,RALA,RARA,RBBP6,RBBP8,RBP4,RBPJ,RCN1,RDH10,RGMA,RIC8A,RICTOR,RIPPLY2,RIPPLY3,RNASEH2B,RNF220,RPGRIP1L,RPL7L1,RRM2,RRN3,RRP7A,RSPO3,RTCB,RTF1,RTN4,RUNDC1,RUNX2,SALL4,SBDS,SCEL,SCO2,SCRIB,SDC4,SEC24B,SEC24C,SEC24D,SEMA3C,SENP2,SETD2,SF3B6,SFRP1,SFRP2,SH3PXD2A,SHH,SHOX2,SIN3A,SIX1,SIX2,SIX4,SKI,SKIL,SLC25A34,SLC30A1,SLC34A2,SLC35E2B,SLC39A1,SLC39A3,SMAD2,SMAD3,SMAD4,SMARCB1,SMG9,SMIM14,SMO,SNAI1,SOCS3,SOX11,SOX15,SOX18,SOX4,SOX8,SOX9,SP3,SPECC1,SPIC,SPINT1,SPINT2,SSBP3,ST14,ST8SIA6,STK3,STK4,STMN3,STOX2,SULF1,SULF2,SUPT6H,TAB1,TAF10,TAF8,TAPT1,TBC1D32,TBL1XR1,TBX1,TBX15,TBX18,TBX3,TCF15,TCOF1,TCTN1,TDGF1,TEAD4,TERF2,TET1,TFAP2A,TFEB,TGFB1,TGFB2,TGFB3,TGFBR1,TGFBR2,TLE6,TM4SF1,TMED2,TMEM100,TMEM107,TMEM231,TP53,TRIM28,TRIM71,TRIP6,TSC1,TSC2,TTLL1,TTLL4,TTPA,TULP3,TWIST1,UBE2B,UBR3,UBTFL1,UCMA,UNK,UPB1,USP22,VANGL2,VASH1,VASH2,VASP,VEGFA,VPS54,WDPCP,WDR74,WDTC1,WNT1,WNT11,WNT2,WNT5A,WNT7B,WNT8A,WNT9A,WNT9B,XAB2,XRCC2,XYLT1,YAP1,YBX1,ZBED6,ZEB1,ZFP14,ZFP36L1,ZFPM2,ZMIZ1,ZNF335,ZNF358,ZNF568,ZNF830,ZP3,ZPR1	0.0014227,0.0069252,0.00092013,0.00079465,0.0014597,0.0377,0.051889,0.0066811,0.00023969,0.0021892,0.024941,4.7429e-05,0.043552,0.098728,3.9962e-05,0.0012529,4.0822e-11,0.0033768,0.090013,0.0022469,0.022625,0.0028471,0.0029225,0.0060803,0.0080064,0.014211,0.019661,0.0065937,0.0071613,0.0031446,0.0004602,4.2255e-08,0.11485,0.0057876,0.0082918,0.025852,0.0022394,0.011627,0.051318,0.0010839,0.002207,1.1657e-15,0.015831,0.015049,0.024373,0.00071682,0.010958,0.0029757,0.021297,0.055304,0.032491,0.016633,0.001574,0.00032585,0.013184,0.10651,0.00011067,0.013571,0.0046616,0.039598,0.0045013,0.00028581,0.027589,0.003722,0.12449,0.0008855,0.0021222,0.015549,1.5487e-05,0.059659,0.0011175,1.0547e-15,4.8723e-05,0.015666,0.028185,0.00037988,0.036332,0.011525,0.041144,0.0005894,0.02924,2.2723e-08,0.00022474,0.00044286,0.0053534,9.2349e-05,0.0002996,0.029801,2.0267e-05,0.10225,3.1555e-05,0.010602,7.7826e-07,4.9947e-08,0.0022184,1.6649e-08,0.0050314,0.0087898,3.7479e-08,0.0024682,1.7535e-05,0.0002203,0.008442,0.01802,1.4433e-06,0.0022986,0.0041714,0.039559,0.0073243,1.6862e-05,0.012264,0.0010198,0.043688,1.1071e-11,0.052049,0.0054738,0.000329,9.4396e-07,0.0007386,2.8597e-10,1.3759e-05,0.020803,3.3324e-11,0.01007,0.0057756,0.0031848,0.074003,0.028207,7.5498e-05,0.0094897,0.005343,0.031794,0.008471,0.0039253,0.099283,0.01893,0.029238,0.00023466,0.022592,0.012609,0.00034803,0.00070593,0.018051,0.0034062,0.040074,0.0075781,0.037771,0.048663,0.11522,0.036105,0.038782,0.0084414,0.01189,2.7732e-05,6.844e-09,0.016457,0.0071383,0.0040829,0.0011758,0.034513,9.0621e-07,0.0014301,0.0012486,0.013492,0.0036492,0.0062937,3.7246e-06,0.006072,0.017997,0.018596,0.080049,0.0047878,1.2814e-06,0.010445,0.034947,0.045725,0.0019289,0.0095393,0.072663,0.037147,9.2688e-07,0.047606,0.041548,0.0029681,1.8374e-14,0.0011505,0.020963,0.021108,0.0011884,0.00015469,0.0012827,0.013072,0.023208,0.095952,0.004233,0.0018517,0.14934,0.029519,0.0037186,2.1703e-06,0.056088,0.00026688,2.3936e-06,0.00024692,0.027038,0.00090781,0.071896,0.00078115,0.015514,0.042086,8.5467e-05,0.00084208,0.0026261,0.0075698,0.0035826,0.0022592,0.0015281,0.0020112,0.0073339,0.0090825,0.0090825,0.0090825,0.0090825,0.13083,0.0078145,0.0066804,0.0082664,0.0078145,0.029097,0.0002287,0.0078282,0.017804,0.00038313,0.054091,1.1292e-06,0.00015288,0.0052309,9.1199e-05,0.0015133,0.10293,0.030651,0.014808,0.007583,0.045613,0.00047756,0.037337,0.0092224,0.012908,0.017128,2.1817e-07,0.032126,0.012169,0.0027597,0.011174,3.702e-07,0.052054,3.499e-09,0.013414,2.5185e-06,0.010764,0.021901,0.070497,2.947e-05,0.156,0.051388,0.015177,0.031227,0.0063233,3.3908e-05,0.0092728,0.0080384,0.00029924,0.0018148,0.055279,0.033352,0.019817,3.176e-05,0.041977,0.003117,1.5564e-13,0.010091,0.024325,1.5841e-05,0.038949,0.023208,0.0029064,0.01436,0.14988,2.075e-05,6.1462e-09,0.10727,0.0039236,0.053264,0.046191,0.087347,0.00070755,0.00042363,9.0518e-08,0.055143,1.981e-10,0.00013682,0.0071849,0.0024938,2.548e-14,0.0017223,0.042786,0.084122,0.06123,4.9929e-05,0.011181,0.00011132,0.003037,0.001172,0.002458,0.0099018,0.042795,0.073236,0.07456,0.074034,6.5691e-07,0.021001,0.00050946,0.0042683,0.0020937,0.021738,0.0038727,0.0073106,0.06459,7.8384e-06,0.011638,0.0067341,0.07941,0.0017222,0.013764,0.00069849,0.003976,0.0047611,0.0014959,0.00038909,0.069252,0.038336,0.0092754,0.018688,0.022164,0.055331,0.079453,0.0041207,0.0082472,0.00031287,0.035132,6.2241e-06,0.039069,6.2811e-09,0.012904,1.0241e-05,0.00057878,0.053839,0.043373,0.0075001,0.037283,0.034817,0.02218,0.017187,0.0012951,4.6289e-05,0.026222,0.024033,0.00067631,2.0981e-07,0.0046013,0.0044407,0.073303,0.033662,0.011417,0.017535,0.035524,0.00032522,1.404e-07,0.086408,0.019037,0.0012444,0.0091746,0.0033684,0.19471,0.028978,6.4258e-05,0.091194,0.00053942,0.030244,0.012374,0.019875,4.3719e-07,7.9877e-05,0.01965,2.3391e-05,6.6155e-05,0.031479,0.0021067,0.0004495,0.010405,0.064011,0.0013091,0.010492,0.061037,0.029017,0.016251,0.096979,0.0018529,0.010747,0.0036819,0.017583,3.5457e-09,1.4562e-05,0.0077124,0.0758,0.00015886,0.00011391,0.037517,0.01114,0.0030403,0.060468,0.0046319,4.6179e-08,1.1538e-08,1.7779e-05,0.062468,0.11494,0.016304,0.022015,0.048466,4.7239e-06,9.5987e-09,0.0018969,0.0060146,1.73e-05,0.028513,0.005359,0.065921,0.014238,0.049393,0.067257,0.00035372,0.10947,0.011065,0.0002049,0.012598,0.11678,0.0015667,0.0019615,0.002872,0.0019251,0.0045461,0.1046,0.021192,1.1746e-05,0.00045536,0.029974,0.017214,0.021297,0.00044089,3.1755e-06,0.0038702,2.6778e-07,0.07791,0.0055735,0.16381,0.029506,5.6329e-06,0.0085929,4.8167e-05,0.020021,0.0094028,0.00089435,1.8652e-14,0.00049805,1.465e-09,0.0033677,0.00022626,0.01024,0.085907,0.058786,0.043655,0.0057204,0.074036,0.040794,0.052779,0.14733,0.068861,0.0085319,0.010197,0.12411,1.4449e-05,0.0050456,0.028398,8.3696e-06,0.0004652,0.0089613,0.009504,8.9809e-05,0.0025227,0.10169,0.051811,0.011653,0.0012854,0.072309,0.00057271,0.19226,0.0020638,0.068272,0.00050218,0.0076246,0.00429,4.6124e-05,0.0006689,0.0020514,0.0044637,0.016251,0.046506,0.014172,0.0058641,0.030127,0.026857,0.009215,0.0024379,0.019961,0.033211,0.0085411,0.065281,0.00041806,1.3014e-05,0.0041305,0.0028594,9.3944e-07,9.089e-06,1.2135e-05,0.0045172,3.2149e-08,0.0032127,0.010297,0.0048404,0.003948,0.00014473,0.016751,0.001785,0.03914,0.047374,7.093e-05,3.848e-05,0.0058861,0.0045158,0.010044,0.063057,0.082865,1.1907e-11,0.0018596,0.10119,0.030524,0.013864,1.7393e-06,0.032601,0.0048064
GOBP_ATP_SYNTHESIS_COUPLED_ELECTRON_TRANSPORT	100	70	0.018188	0.0012307	0.092692	0.42222	1	1	1	0.884709	1	BID,CCNB1,CDK1,COQ9,COX15,COX4I1,COX4I2,COX5A,COX6A1,COX6A2,COX6B1,COX6C,COX7A1,COX7A2,COX7A2L,COX7B2,COX7C,COX8A,COX8C,CYC1,CYCS,DGUOK,DLD,DNAJC15,GHITM,ISCU,NDUFA10,NDUFA12,NDUFA2,NDUFA3,NDUFA4,NDUFA5,NDUFA7,NDUFA8,NDUFA9,NDUFAB1,NDUFAF1,NDUFB1,NDUFB2,NDUFB4,NDUFB6,NDUFB7,NDUFB8,NDUFB9,NDUFC2,NDUFC2-KCTD14,NDUFS1,NDUFS2,NDUFS4,NDUFS5,NDUFS6,NDUFS7,NDUFV1,NDUFV2,NDUFV3,PARK7,PINK1,SDHA,SDHAF2,SDHB,SDHC,SDHD,SNCA,UQCC3,UQCR10,UQCR11,UQCRC2,UQCRFS1,UQCRHL,UQCRQ	0.009383,0.015666,0.0042621,0.041386,0.004533,0.0041562,0.024674,0.00098929,9.7446e-05,0.11485,1.4986e-06,0.0051456,0.0034932,0.14679,0.044078,0.00095199,0.10057,6.1723e-07,0.00014357,0.00034824,0.00020599,0.020481,8.7351e-05,0.038041,0.016096,0.012185,0.082634,0.0092862,0.074034,0.10094,0.00064672,0.0027912,0.022694,2.3479e-05,0.00088912,0.11532,0.13711,0.0025187,0.0037086,0.068585,0.0048716,0.078648,0.00015514,0.0032562,0.0056646,0.0024714,8.8184e-05,0.018092,7.0826e-05,0.061361,0.016978,0.049217,0.01782,1.792e-07,0.044026,0.056436,0.060241,0.015606,0.14143,0.027872,0.0011914,0.00091001,0.00023176,0.086014,7.8379e-08,0.043362,0.022233,0.00040627,0.021815,0.0051871
GOBP_CEREBROSPINAL_FLUID_CIRCULATION	15	9	0.043043	0.0010464	0.22016	0.4225	1	1	1	0.884709	1	AQP4,CCDC39,CFAP221,CFAP43,CFAP45,CFAP54,DNAH9,SLC9A3R1,SPAG16	0.010444,8.6022e-08,5.3899e-05,0.00081608,0.00011765,0.018995,4.5516e-05,0.013453,8.4627e-08
GOBP_PROCESS_UTILIZING_AUTOPHAGIC_MECHANISM	543	442	0.0068271	0.0011465	0.034925	0.42251	1	1	1	0.884709	1	ABL1,ABL2,ACER2,ADRA1A,ADRB2,AKT1,ANXA7,AP4M1,ARFIP2,ARL8B,ARSB,ATF6,ATG10,ATG101,ATG14,ATG16L1,ATG2A,ATG2B,ATG3,ATG4B,ATG4C,ATG5,ATG7,ATG9B,ATM,ATP13A2,ATP2A2,ATP6V0A1,ATP6V0A2,ATP6V0B,ATP6V0C,ATP6V0D1,ATP6V0D2,ATP6V0E1,ATP6V0E2,ATP6V1A,ATP6V1B1,ATP6V1B2,ATP6V1C1,ATP6V1C2,ATP6V1D,ATP6V1E1,ATP6V1E2,ATP6V1G1,ATP6V1H,BAD,BAG3,BCAS3,BCL2,BCL2L11,BECN1,BECN2,BMF,BNIP3,BNIP3L,BOK,C19orf12,C9orf72,CALCOCO2,CALM1,CALR,CAMKK2,CAPN1,CAPNS1,CASP3,CCNY,CDC37,CDK5,CERS1,CHMP1B,CHMP2A,CHMP2B,CHMP3,CHMP4A,CHMP4B,CHMP4C,CHMP5,CHMP6,CHMP7,CISD1,CISD2,CLEC16A,CLU,CPTP,CRY1,CRYBA1,CSNK2A2,CTSA,CTSD,CTSK,DAPK1,DAPK2,DAPK3,DAPL1,DCAF12,DCN,DDIT3,DDRGK1,DEPDC5,DRAM1,DRAM2,DRD2,DRD3,EEF1A1,EEF1A2,EI24,EIF4E,EIF4G1,EIF4G2,EIF4G3,EMC6,ENDOG,EPG5,EPM2A,ERCC4,ERN1,EVA1A,EXOC4,EXOC7,FBXL2,FBXL4,FBXO7,FBXW7,FEZ1,FEZ2,FIS1,FKBP8,FLCN,FNBP1L,FOXK2,FOXO1,FOXO3,FYCO1,GABARAP,GABARAPL1,GABARAPL2,GAPDH,GNAI3,GOLGA2,GPR137,GPR137B,GPSM1,GRAMD1A,GSK3B,HAX1,HDAC10,HERC1,HGS,HIF1A,HK2,HMGB1,HSPA8,HSPB1,HTR2B,IFI16,IFNB1,IFT88,IL10,IL10RA,IL4,IRF8,IRGM,ITGB4,ITPR1,KAT5,KAT8,KDM4A,KDR,KEAP1,KIF25,KLHL22,KLHL3,LACRT,LAMP3,LARP1,LEP,LEPR,LGALS8,LIX1,LIX1L,LRBA,LRRK2,LRSAM1,LZTS1,MAP1LC3A,MAP1LC3B,MAP1LC3B2,MAP1S,MAP3K7,MAPK8,MARK2,MCL1,MCOLN1,MEFV,MET,MFN2,MLST8,MOAP1,MT3,MTCL1,MTDH,MTMR14,MTMR3,MTMR9,MTOR,MVB12A,NBR1,NEDD4,NHLRC1,NLRP6,NOD1,NPC1,NRBP2,NSFL1C,OPTN,ORMDL3,OSBPL7,PAFAH1B2,PARK7,PARL,PEX2,PEX5,PHF23,PIK3C2A,PIK3C2B,PIK3C3,PIK3CA,PIK3CB,PIK3R2,PIK3R4,PIKFYVE,PINK1,PIP4K2A,PIP4K2B,PIP4K2C,PLAA,PLEKHF1,PLK3,PRKAA1,PRKAA2,PRKACA,PRKD1,PSAP,PSEN1,PTPN22,PYCARD,QSOX1,RAB12,RAB19,RAB1A,RAB1B,RAB23,RAB24,RAB39A,RAB3GAP1,RAB3GAP2,RAB43,RAB5A,RAB7A,RAB8A,RALB,RASIP1,RB1CC1,RFPL1,RFPL2,RFPL3,RFPL4A,RGS19,RHEB,RIPK2,RNF152,RNF166,RNF185,RNF213,RNF31,RNF41,ROCK1,RPTOR,RRAGA,RRAGC,RRAGD,RUFY4,S100A8,S100A9,SBF2,SCFD1,SCOC,SEC16A,SEC16B,SESN1,SESN2,SESN3,SH3BP4,SH3GLB1,SIRT1,SIRT2,SLC25A46,SMCR8,SMURF1,SNAP29,SNAPIN,SNCA,SNF8,SNRNP70,SNX14,SNX18,SNX30,SNX32,SNX4,SNX6,SNX7,SOGA1,SOGA3,SPTLC1,SPTLC2,SQSTM1,SRC,SREBF1,STAM,STAM2,STAT3,STBD1,STK11,STK3,STK35,STUB1,STX12,STX17,SUPT20H,SUPT5H,SVIP,SYNPO2,SYT11,TAB2,TAX1BP1,TBC1D12,TBC1D14,TBC1D17,TBC1D5,TBK1,TCIRG1,TECPR1,TECPR2,TFEB,TGFB1,TGFBRAP1,TICAM1,TIGAR,TLK2,TM9SF1,TMBIM6,TMEM150B,TMEM208,TMEM39A,TMEM41B,TMEM59,TMEM74,TOLLIP,TOM1,TP53,TP53INP1,TP53INP2,TRAPPC4,TREM2,TRIB3,TRIM13,TRIM21,TRIM22,TRIM32,TRIM34,TRIM5,TRIM58,TRIM6,TRIM65,TRIM68,TSC1,TSC2,TSG101,TSPO,UBA5,UBQLN1,UBQLN4,UBXN2A,UBXN2B,UBXN6,UCHL1,UFC1,UFL1,ULK1,ULK2,ULK3,UMOD,USP10,USP13,USP30,USP33,USP36,UVRAG,VAMP8,VDAC1,VHL,VIPAS39,VMP1,VPS11,VPS13A,VPS13C,VPS13D,VPS16,VPS18,VPS25,VPS26A,VPS26B,VPS29,VPS33A,VPS33B,VPS36,VPS37A,VPS37B,VPS37C,VPS39,VPS41,VPS4A,VPS4B,VPS51,VTA1,VTI1A,VTI1B,WAC,WDFY3,WDFY4,WDR24,WDR41,WDR45B,WDR47,WDR81,WIPI1,WIPI2,YOD1,ZC3H12A,ZFYVE1,ZFYVE26,ZMPSTE24	0.0069252,0.018056,0.089211,0.011616,0.023715,0.0033768,0.081075,0.00090381,0.0085657,0.047031,0.0095107,0.011737,6.9448e-08,0.052947,3.9265e-05,0.10094,0.0004505,0.025634,0.0079937,0.0023647,0.02528,0.027366,0.0022422,0.00078323,0.011627,0.076987,2.5049e-05,7.211e-06,0.0026426,6.3945e-05,0.025724,0.00019441,0.0024964,0.00012151,0.0027218,0.086225,0.10023,0.019116,4.4487e-05,0.0005969,0.00066074,0.014568,0.012433,0.003694,0.04107,0.028005,0.010219,7.1638e-05,0.00078219,0.00071682,0.0040541,0.0019415,0.036013,2.9536e-08,3.3592e-09,0.00017948,0.062395,0.00043583,0.11595,0.0086271,6.8392e-05,0.0013811,0.00078198,0.0021221,0.0021222,9.8287e-08,0.010991,0.00034843,0.0039183,0.00032289,0.004038,0.023931,0.0045755,0.0049426,0.017301,0.15674,0.031575,1.583e-07,0.014072,0.00573,2.8723e-05,0.010218,0.0017357,0.0032954,0.10729,0.0052347,0.0001647,0.098691,0.15328,0.0070995,0.00013991,5.4344e-05,0.039274,0.0081255,3.4883e-06,0.0044816,0.014735,0.0003189,0.002818,0.08198,0.059681,0.014682,0.0049383,0.045596,2.1767e-07,3.3868e-05,0.08323,1.2647e-05,0.0061873,0.0028046,0.011252,0.0075781,0.0027703,0.0023132,0.011584,0.01123,0.0016005,3.5537e-05,0.0063949,0.018734,0.003889,0.023968,0.0020386,7.3717e-06,0.053449,0.0041678,0.0012486,0.013492,0.00012292,0.00046571,0.045221,0.0012259,0.014315,0.005343,0.00094972,0.060622,0.0014917,3.3052e-06,0.049758,0.028005,0.0088211,0.065806,0.0087387,7.3772e-05,3.4044e-06,1.5591e-07,0.0048921,0.0012644,0.027038,0.0074298,0.012686,0.015268,0.0039472,0.015866,0.0088635,0.01185,3.0069e-06,0.030651,0.016576,0.0057933,0.079131,0.095874,0.0048023,0.0040664,0.012169,0.0032447,1.231e-07,0.00084924,0.052054,0.053819,0.0081978,2.1072e-05,0.052238,0.0016456,0.0041914,0.00012038,0.0078849,0.085965,0.0093027,0.1283,0.0055891,0.0079483,0.0017359,0.00020944,0.00030611,0.0036582,0.011342,0.00015448,0.018843,0.0072776,3.914e-08,2.3627e-05,0.010591,0.0079563,0.00064636,0.046191,0.046743,0.036856,0.14892,0.00034547,0.022047,0.002522,1.2693e-07,0.063122,0.0025628,0.033285,0.14586,9.7334e-05,0.018632,0.0030816,0.054709,4.697e-05,0.023746,0.0018352,0.0030023,0.035426,0.00046697,0.00044094,0.056436,0.024995,0.034706,0.077077,0.005343,0.022576,5e-10,1.721e-05,0.010218,0.10994,1.5645e-08,0.015944,0.0022619,0.060241,0.0014117,0.0037526,0.0058394,0.0012376,0.11832,0.049548,0.043956,0.0061623,0.086408,0.12796,0.0041687,0.028978,0.00010293,0.0091452,0.00057652,0.014659,0.0011135,0.0037325,2.2869e-05,0.0073275,0.045659,0.070701,0.086616,0.0069187,0.022609,0.0034454,0.0010095,0.020918,0.01193,9.8124e-06,0.089515,5.7889e-06,0.04148,0.088187,0.093708,1.6433e-07,0.031647,0.016159,0.00020336,0.015137,4.9775e-05,0.00025199,1.1311e-06,0.00057511,0.020366,3.8554e-08,0.002695,0.0016251,0.0019708,0.062557,0.00409,0.00051807,0.060189,0.00017655,0.020222,0.018664,0.0044429,2.2217e-05,0.001224,0.061896,0.022861,6.5608e-05,0.0025693,0.048174,0.00643,0.00032641,2.0934e-05,0.052824,0.10225,0.00023176,0.012973,0.00014709,3.9396e-06,0.0098131,0.014472,1.4313e-06,1.0892e-05,0.0021252,0.033389,0.0095341,0.026005,0.016168,0.0012947,0.0004728,0.0016762,0.037381,0.066349,1.1846e-05,0.00041029,0.0018982,0.00051987,0.00089435,0.017681,6.4957e-07,0.014601,0.00029179,0.0058604,0.082433,0.046446,0.000319,0.0026315,0.071652,0.025424,0.0004856,0.0051957,0.055236,2.9854e-06,0.00071192,0.074174,0.03188,0.025462,0.009504,8.9809e-05,0.0024057,0.056334,0.0054199,0.00012348,0.00025865,0.0029758,0.13136,0.034159,0.077979,0.0038294,0.027571,0.00025732,0.0014525,0.012006,0.00050218,0.11946,0.00028081,0.00049517,0.043655,0.0079148,1.6697e-08,0.0069851,0.057952,0.060747,0.098774,0.057952,0.0045465,0.11492,0.083532,0.122,0.0006689,0.0020514,0.0087993,0.088673,0.051292,0.00087359,4.7857e-05,0.017209,0.014677,6.1693e-05,0.0079727,0.13564,0.0071066,0.0028012,0.043466,0.012472,0.065628,0.0024053,0.00015628,0.0072001,0.0007805,0.0026499,0.0024784,0.02806,0.0084638,0.011741,0.02235,0.0015352,0.00034978,0.037045,0.00058517,0.00078416,0.014573,0.015845,0.00065537,0.00036229,8.4328e-07,5.2708e-07,1.2627e-08,0.0052771,0.0044973,2.4799e-06,2.406e-06,0.023887,0.051646,5.5383e-05,7.5238e-05,0.069916,0.026721,0.043568,0.00017377,0.070933,1.6626e-07,0.00091953,0.00036931,5.6991e-07,0.02818,0.0039677,0.0098346,0.0019345,0.010767,0.00014884,0.0004021,0.0016455,0.0060583,0.028997,0.013059
GOBP_INTRACELLULAR_GLUCOSE_HOMEOSTASIS	154	120	0.012968	0.001147	0.066355	0.42253	1	1	1	0.884709	1	ABCA12,ABCC8,ACE,ADCY5,ADCY8,ADRA2A,ANO1,AQP4,BAD,BAIAP3,BRSK2,C2CD2L,CASR,CCDC186,CFTR,CMA1,CYBA,CYP7A1,EFNA5,ENDOG,EPHA5,ERN1,FGF21,FKBP1B,FOXA3,FOXK2,FOXO1,GAS6,GCG,GCK,GCLC,GCLM,GHRHR,GHRL,GJB6,GPER1,GPLD1,GPR27,GPR68,GRIK5,HIF1A,HK1,HK2,HK3,HKDC1,IGF1R,IRS2,JAGN1,KAT5,KLF15,KLF7,LRP5,LRRC8A,LRRC8D,MEN1,MLXIPL,MPC2,NGFR,NOX4,NPTX1,NR1D1,NR1H4,NUCKS1,OSBP,OXCT1,PAX2,PCK1,PCK2,PDX1,PIH1D1,PIK3CA,PIK3R1,PIK3R2,PIM3,PLA2G6,PPARD,PPARGC1A,PPP3CA,PPP3CB,PRKAA1,PRKAA2,PRKACA,PRKCE,PTPRN,PTPRN2,RAB11B,RAB11FIP2,RAB11FIP5,RAF1,RBM4,RFX6,SERPINF1,SIDT2,SIN3A,SIRT1,SLC12A6,SLC12A7,SLC29A1,SLC2A2,SLC39A14,SLC9B2,SMAD4,SMARCA4,SMARCB1,SOX4,SRI,STX4,STXBP3,STXBP4,TH,TRA2B,TREM2,TRPM4,UBTF,UCP2,UNC13B,VSNL1,ZBED6,ZBTB20,ZNF236	0.027967,0.0023941,0.00092013,0.00072009,2.4624e-05,0.010797,0.0041481,0.010444,0.028005,0.00085638,7.1737e-10,0.00078015,0.012317,0.005214,0.012261,0.010654,0.0050966,0.093088,1.7653e-14,0.0075781,1.9623e-07,0.01123,1.7482e-05,0.0020165,0.016819,0.00046571,0.045221,0.017594,0.0021711,0.0040383,0.0052427,0.0001378,0.0055444,5.6665e-05,0.012097,0.038638,0.019728,0.0060659,0.019692,0.061222,0.027038,0.00084494,0.0074298,7.8311e-06,0.0020418,1.9223e-08,0.0080041,0.0066961,0.012169,0.071909,0.00088984,0.00025876,0.0097685,0.016562,0.00085252,0.014192,0.077525,0.023063,0.0010434,5.0505e-05,0.00055211,0.004037,0.011317,0.015807,0.011827,0.079453,0.0051352,3.5172e-11,0.010803,0.11524,0.010218,5.3295e-05,1.5645e-08,0.00097221,0.0013183,0.0013744,9.0397e-05,6.9504e-05,0.073258,0.043956,0.0061623,0.086408,1.4449e-05,0.0018126,0.0001547,0.0135,0.072425,0.24652,0.0030046,0.00040197,0.052685,0.001354,0.00043114,0.065921,0.0025693,0.0012957,0.029788,0.0068706,0.050928,0.036263,2.2831e-06,0.0045461,0.0013955,0.1046,0.0038702,0.12494,0.0019089,0.00098719,0.0029953,0.0063524,0.0046535,0.043655,0.00081124,1.3848e-05,0.012426,0.0075925,0.00013657,0.0045158,2.0153e-07,0.042148
GOCC_HEMOGLOBIN_COMPLEX	12	10	0.077119	0.0019762	0.39468	0.42254	1	1	1	0.884709	1	AHSP,CYB5R3,HBA1,HBA2,HBB,HBD,HBE1,HBG1,HBG2,HBQ1	0.060162,2.7436e-06,0.031483,0.031483,0.041148,0.040149,0.032593,0.040149,0.033299,0.031483
GOBP_MIDBRAIN_DEVELOPMENT	87	68	0.018255	0.0012175	0.093788	0.42284	1	1	1	0.884709	1	ACTB,BARHL1,BASP1,CALM1,CALM2,CALM3,CASP5,CCDC14,CDC42,CKB,CMA1,CNP,COX6B1,CSNK1D,CSNK1E,CTNNB1,DKK1,DLG5,DYNLL1,EN1,EN2,FGF2,FGF9,FGFR2,FOXB1,FZD1,FZD3,GDF7,GLUD1,GNB4,HSPA5,KAT2A,KDM2B,LMX1A,LRP6,MAPKAP1,MBP,MSX1,NDRG2,NDST1,OTX1,OTX2,PADI2,S100A1,SEC16A,SFRP1,SFRP2,SHH,SIRT2,SMAD1,SOS1,SUDS3,SYNGR3,TAL2,TFAP2D,UCHL5,UQCRQ,WLS,WNT1,WNT2,WNT3,WNT5A,WNT9B,YWHAE,YWHAH,YWHAQ,ZNF148,ZNF430	0.0073333,0.0078803,0.0028393,0.0086271,0.00013899,0.0083422,0.00086451,1.7536e-06,0.010185,5e-10,0.010654,0.000511,1.4986e-06,0.0048536,0.0010766,0.039559,9.4396e-07,0.073212,0.0002097,0.040074,0.0017514,0.0011758,0.034513,0.0014301,0.017997,0.045725,0.0095393,0.0029681,0.0014512,0.013584,0.0053711,0.032126,0.011174,0.012906,3.176e-05,1.1586e-05,3.2002e-06,0.0024938,1.362e-05,0.07456,9.4038e-06,0.0054658,0.02235,0.10225,0.018664,0.0018969,0.0060146,0.028513,0.048174,0.11175,0.0075331,0.0089373,0.11371,0.0061092,0.001654,1.6605e-06,0.0051871,0.00083692,3.2149e-08,0.010297,0.011837,0.0048404,0.001785,5.9208e-06,0.010063,0.015345,0.0003444,0.009102
GOMF_THIOESTERASE_BINDING	10	9	0.042302	0.0010284	0.21733	0.42284	1	1	1	0.884709	1	ADRA2A,ARF6,CDC42,RAC1,TRAF1,TRAF2,TRAF3,TRAF4,TRAF5	0.010797,0.22272,0.010185,0.042296,0.0061129,0.00081595,0.00016172,0.018247,1.8161e-07
GOBP_CARDIOBLAST_PROLIFERATION	11	9	0.042021	0.0010216	0.21657	0.42308	1	1	1	0.884709	1	CTNNB1,EYA1,HAND2,ISL1,MKS1,NOTCH1,PIM1,SIX1,TBX5	0.039559,0.016457,0.0037186,0.037337,9.0518e-08,0.011638,0.020648,0.014238,0.0091274
GOBP_VASOCONSTRICTION	77	63	0.017152	0.0011013	0.088438	0.42311	1	1	1	0.884709	1	ABL1,ACE,ADM,ADRA1A,ADRA1D,ADRA2A,ADRA2B,ADRA2C,AGT,ARHGAP42,ASIC2,ATP1A2,ATP2B1,AVPR1A,BBS2,BDKRB2,BMPR2,CASR,CAV1,CD38,CHRM3,COMP,CRP,DBH,DOCK4,DOCK5,DRD5,ECE1,EDN1,EDN2,EDN3,EDNRB,F2R,FGB,GRIP2,HRH1,HRH2,HTR1A,HTR1B,HTR2A,HTR2B,HTR7,KCNA5,KCNMB2,KCNMB4,LEP,MTNR1B,OXTR,P2RX1,PER2,PIK3C2A,PTGS2,RAP1GDS1,SCNN1B,SLC6A4,SLC8A1,SMTNL1,SNTA1,TACR1,TBXA2R,TBXAS1,TRPM4,ZDHHC21	0.0069252,0.00092013,0.098728,0.011616,0.014821,0.010797,0.014135,6.1725e-05,0.0032376,0.0049822,1.2041e-13,0.00075816,0.001237,0.062671,0.003137,0.0776,0.00032585,0.012317,0.090974,0.0062353,1.4307e-06,0.0018458,0.016611,0.024882,5.3148e-05,0.024001,0.038405,0.01893,0.029238,0.011933,0.00018694,0.015674,0.013163,0.075672,9.9521e-05,0.00029485,0.0051942,2.0256e-06,2.1766e-07,0.0026497,0.015866,0.049275,0.046501,2.0796e-07,0.0010727,0.00012038,0.020606,0.010189,0.022509,0.007451,0.022576,0.016873,0.067006,0.011268,0.016573,0.00073944,0.0069964,0.094476,0.011419,0.022162,0.00029624,0.00081124,0.0060615
GOBP_REGULATION_OF_EXTENT_OF_CELL_GROWTH	97	77	0.016079	0.0011408	0.083624	0.42376	1	1	1	0.884709	1	ABL1,ADNP,ANAPC2,APOE,BARHL2,BDNF,BMPR2,CDH1,CDH4,CDK5,CDKL3,CRABP2,CXCL12,CYFIP1,DCC,DIP2B,DISC1,DRAXIN,DSCAM,EFNA5,EPHA7,FSTL4,GOLGA4,GSK3B,IFRD1,ISLR2,KIAA0319,LPAR3,MACF1,MAG,MAP1B,MAP2,MAP3K13,MEGF8,MT3,NGF,NKX6-1,NRCAM,NRP1,NTN1,OLFM1,PAFAH1B1,PLXNA4,POU4F2,PTPRS,RTN4,RTN4R,SEMA3A,SEMA3C,SEMA3D,SEMA3E,SEMA4A,SEMA4B,SEMA4D,SEMA4F,SEMA4G,SEMA5A,SEMA5B,SEMA6A,SEMA6B,SEMA6C,SEMA6D,SEMA7A,SIN3A,SLIT1,SMURF1,SPP1,TNR,TRIM46,TRPV2,TTL,ULK1,ULK2,VEGFA,WNT3,WNT5A,ZFYVE27	0.0069252,0.036796,0.0023191,0.0009553,0.00065867,2.6307e-05,0.00032585,0.0034052,6.5056e-05,0.00034843,0.0030448,0.00022278,0.028544,0.00038553,5.5937e-11,0.0066998,7.9916e-05,0.0032948,1.2934e-05,1.7653e-14,5.0768e-08,0.00021723,0.00038253,7.3772e-05,0.00054928,0.0054638,0.0166,0.044744,0.002079,0.033384,0.0096706,0.018209,0.0015619,0.10727,0.14892,5.797e-05,0.0082344,6.1492e-06,6.787e-07,0.0027339,0.0099196,0.0078629,9.8102e-11,0.0087199,4.0164e-05,0.00011391,0.0067496,0.0001358,0.022015,0.016277,0.0045342,0.00052502,0.037326,0.0023237,0.10116,0.08322,0.0032964,0.0040905,0.0050428,2.427e-09,3.5914e-05,0.014738,0.049329,0.065921,2.2822e-06,2.0934e-05,0.0041567,1.8598e-06,0.0021218,0.074279,0.017339,0.0028012,0.043466,0.0028594,0.011837,0.0048404,0.083208
GOBP_TRIGLYCERIDE_METABOLIC_PROCESS	96	81	0.015417	0.0011217	0.080196	0.42378	1	1	1	0.884709	1	AADAC,ABHD5,ACSL1,AGMO,APOA2,APOA4,APOA5,APOB,APOBEC1,APOC1,APOC2,APOC3,APOE,APOH,ATG14,C3,CAT,CAV1,CAV3,CETP,CNEP1R1,CPS1,CPT1A,CTDNEP1,CYP2E1,DAGLB,DDHD2,DGAT1,DGAT2,FBXW7,FGF21,FITM2,GK5,GPAM,GPAT2,GPIHBP1,GPLD1,INSIG1,INSIG2,KAT5,LDLR,LIPC,LIPE,LIPF,LMF1,LPGAT1,LPIN1,LPIN2,LPIN3,LPL,MBOAT7,MFSD2A,MGLL,MOGAT1,MOGAT2,MOGAT3,MTTP,PANK2,PCK1,PCK2,PCSK9,PIK3CG,PLB1,PLIN5,PNLIPRP2,PNPLA1,PNPLA2,PNPLA3,PNPLA5,PTPN11,SEL1L,SERPINA12,SIK1,SIRT1,SLC22A4,SLC27A1,SLC27A5,SORL1,SREBF1,TBL1XR1,THRSP	0.011827,9.4385e-08,0.00025647,0.018687,0.017343,5.4226e-05,0.0066414,0.0071613,0.0027562,0.00062569,0.00091866,0.00041279,0.0009553,0.00014581,3.9265e-05,0.013887,0.017078,0.090974,0.015291,0.002674,0.084554,4.7698e-06,0.0037572,0.005343,0.018424,0.049644,5.401e-06,0.18756,0.032533,0.0020386,1.7482e-05,0.029849,0.021631,0.0042233,0.047591,0.0056947,0.019728,0.0011492,0.0006329,0.012169,0.0025789,0.00010453,0.14173,0.0061335,3.4965e-08,0.00024205,0.0034772,0.017265,1.6421e-05,0.072273,0.11555,0.0041508,0.0020512,0.021913,0.013767,7.3159e-05,0.00041472,0.10592,0.0051352,3.5172e-11,0.0059528,0.050731,0.010991,7.1072e-08,0.0334,0.00013918,0.0092398,0.00010611,1.8684e-05,0.00017348,0.025394,0.00763,0.0049132,0.0025693,0.010115,0.015991,0.024047,0.011562,0.037381,0.040794,0.0047413
GOBP_NEGATIVE_REGULATION_OF_CATION_CHANNEL_ACTIVITY	57	38	0.023926	0.0011941	0.12458	0.42385	1	1	1	0.884709	1	ANK3,CALM1,CALM2,CALM3,CASQ2,CAV1,CRBN,DRD4,EPO,FKBP1A,FKBP1B,GEM,GNB5,GPR35,GRP,GSTM2,GSTO1,KCNAB1,KCNE1,KCNE2,KCNE3,KCNE4,KCNRG,MMP9,MTNR1B,OPRL1,PKD2,PPP3CA,PPP3CB,PPP3CC,PPP3R1,PPP3R2,REM1,RRAD,SRI,SUMO1,TRDN,UBQLN1	6.9119e-13,0.0086271,0.00013899,0.0083422,0.039565,0.090974,0.082257,0.035056,0.010485,0.0032267,0.0020165,0.015174,0.0014424,0.0015797,0.094978,0.00010186,0.0040396,0.016384,0.023167,0.0082052,0.012226,0.0046957,1.3751e-08,0.11346,0.020606,2.4317e-07,0.017187,6.9504e-05,0.073258,0.02809,3.5788e-13,1.2657e-05,0.0061273,0.00011677,0.12494,0.0005243,0.0012404,0.00087359
GOMF_HMG_BOX_DOMAIN_BINDING	14	11	0.046826	0.0012584	0.24392	0.42389	1	1	1	0.884709	1	ALX4,DLX5,EGR2,HOXC4,MEOX1,OLIG2,PAX3,PAX6,POU3F3,PRRX1,TCF12	0.0028471,0.019317,5.0616e-07,0.0090825,0.0039236,0.032521,0.0034535,0.0082472,0.0002236,0.19471,0.00043404
GOBP_REGULATION_OF_ANTIMICROBIAL_HUMORAL_RESPONSE	12	8	0.046182	0.0010586	0.2417	0.42423	1	1	1	0.884709	1	EVPL,GATA6,IL17A,KLK3,KLK7,PGC,PPP2R3C,SPINK5	0.017737,0.037147,0.020387,0.016582,0.013423,0.011936,3.5925e-05,0.068666
GOBP_REGULATION_OF_INFLAMMATORY_RESPONSE	403	292	0.0081672	0.0011204	0.042741	0.42423	1	1	1	0.884709	1	ABCC1,ABHD12,ACE,ACP5,ADA,ADAM8,ADAMTS12,ADORA1,ADORA2A,ADORA2B,AGT,AHSG,AIM2,AKNA,ALOX15,ALOX5AP,ANXA1,AOAH,APCS,APOA1,APOE,APP,AREL1,ASH1L,ATM,BCL6,BCR,BIRC2,BIRC3,BRD4,C1QTNF3,C2CD4A,C2CD4B,C3,CALCRL,CARD16,CASP1,CASP4,CCL1,CCL24,CCR2,CCR7,CD200R1,CD200R1L,CD28,CD81,CDH5,CDK19,CEBPA,CEBPB,CLOCK,CMA1,CNR1,CNR2,CREB3L3,CST7,CTSC,CX3CL1,CXCL17,DAGLA,DAGLB,DDT,DHX9,DNASE1,DNASE1L3,DROSHA,DUOXA1,DUOXA2,DUSP10,EDNRB,ENPP3,ESR1,ETS1,F12,FABP4,FANCD2,FBXL2,FCGR2B,FEM1A,FFAR2,FFAR3,FFAR4,FGR,FNDC4,FOXP1,FPR2,FURIN,FUT7,FYN,GGT1,GHRL,GHSR,GIT1,GPER1,GPR17,GPR31,GPR4,GPRC5B,GPS2,GRN,GSTP1,HAMP,HCK,IFI35,IGF1,IL10,IL12B,IL13,IL15,IL16,IL17RA,IL18,IL1B,IL1R1,IL1RL1,IL1RL2,IL2,IL20,IL20RB,IL21,IL2RA,IL33,IL37,IL4,IL6,IL6ST,INS,IRF3,ISL1,ITGA2,JAK2,KLF4,KRT1,LBP,LDLR,LETMD1,LGALS1,LGALS2,LILRA5,LPL,LRFN5,LRRC19,LRRK2,LYN,MAPK13,MAPK14,MAPK7,MAS1,MCPH1,MEFV,METRNL,MFHAS1,MGLL,MGST2,MKRN2,MMP26,MMP3,MMP8,MMP9,MVK,MYD88,NAPEPLD,NDFIP1,NDUFC2,NFKB1,NFKBIA,NFKBIZ,NINJ1,NKG7,NLRC3,NLRC4,NLRP1,NLRP10,NLRP11,NLRP12,NLRP13,NLRP14,NLRP3,NLRP4,NLRP5,NLRP6,NLRP8,NLRP9,NLRX1,NMI,NPY,NPY5R,NR1D1,NR1D2,NR1H4,NT5E,OSM,OSMR,OTULIN,PARK7,PBK,PDCD4,PDE2A,PGLYRP1,PGLYRP2,PIK3AP1,PIK3CG,PLA2G10,PLA2G2D,PLA2G3,PLA2G7,PLCG1,PLCG2,PPARA,PPARD,PROC,PSMA1,PSMA6,PSMB4,PTGER3,PTGER4,PTGES,PTGIS,PTGS2,PTPN2,PTPRC,PYCARD,RABGEF1,RB1,RELA,RHBDD3,RHBDF2,RICTOR,RIPK1,RORA,S100A12,S100A8,S100A9,SAA1,SBNO2,SELE,SEMA7A,SERPINE1,SERPINF1,SETD4,SETD6,SHARPIN,SHPK,SIGLEC10,SIRPA,SLC39A8,SMAD3,SNCA,SNX4,SNX6,SOCS3,SOCS5,SOD1,SPATA2,SPHK1,SRC,STAP1,STAT5B,STK39,SUCNR1,SYK,SYT11,TEK,TLR2,TLR3,TLR4,TNC,TNFAIP3,TNFAIP6,TNFAIP8L2,TNFRSF11A,TNFRSF1A,TNFRSF1B,TNFSF11,TNFSF18,TNFSF4,TNIP1,TREM2,TRPV4,TYRO3,UFL1,USP18,VAMP2,VAMP3,VAMP8,WFDC1,WNT5A,XCL1,YES1,ZBP1,ZP3,ZYX	0.0232,0.005373,0.00092013,0.00099912,0.00023969,0.065947,0.0086389,0.026013,0.068171,0.044085,0.0032376,0.015636,0.064476,0.01229,0.013287,0.00094498,0.008873,0.00035168,6.302e-08,3.8652e-05,0.0009553,0.0011916,0.00040678,1.3022e-06,0.011627,3.5156e-05,0.00094966,0.0089598,0.0031025,0.013015,0.055394,0.00092436,0.055641,0.013887,0.028102,0.00034201,0.014381,0.0015424,0.093593,0.064695,0.0022996,0.0002276,0.064205,0.064637,0.0041322,0.04434,0.0003125,0.0078224,0.041144,0.0005894,0.011108,0.010654,0.0049166,0.087594,0.027602,0.0039075,0.0012569,0.021895,0.14173,4.5697e-05,0.049644,0.042676,0.00033728,2.2723e-06,0.0020014,0.0070891,0.040286,0.021407,1.1777e-05,0.015674,0.01861,3.6735e-07,0.0014507,6.0507e-15,0.00097335,0.015471,0.018734,0.0031167,0.022026,0.0043193,0.021558,0.057708,0.0012404,0.00013601,5.6141e-09,0.021937,1.2814e-06,0.00039797,1.1845e-05,0.021711,5.6665e-05,0.1028,0.0088319,0.038638,0.00048939,0.00028499,0.004064,0.0051981,1.899e-05,0.023528,0.00030748,0.017208,0.0072971,0.037517,9.1199e-05,0.030651,0.0019343,0.050281,0.020583,0.094869,0.094175,0.015869,0.045802,0.032192,0.0019134,0.0070366,0.00017466,0.00097639,2.7423e-08,3.6296e-06,0.0027681,0.00092379,0.043179,0.0057933,0.011106,0.0027154,0.0045412,0.0091746,0.037337,0.0025011,0.01784,0.021901,0.035361,3.59e-05,0.0025789,0.011849,0.01474,0.022964,0.047891,0.072273,0.00027465,0.0032614,0.0079483,0.00021878,0.099096,0.141,5.7176e-15,2.2592e-05,0.032564,0.0079563,0.012256,0.0035755,0.0020512,2.5058e-08,0.0058945,0.051243,0.11451,0.0092261,0.11346,0.0013252,0.082843,0.065916,0.0010185,0.0056646,0.02287,0.017138,0.0075742,0.0039111,0.0012212,7.488e-08,0.0020719,0.00064765,0.017072,0.0081008,0.0077594,0.0011354,0.0050399,0.021568,0.010337,0.0059633,0.0030816,0.0036413,0.066447,0.0016081,0.012679,0.015454,0.00013555,0.00055211,0.046198,0.004037,5.2565e-05,0.00026292,0.054304,0.002864,0.056436,0.011992,0.011928,3.2976e-07,0.014411,0.089582,0.019992,0.050731,0.0042087,0.0023991,0.00016096,0.00014378,4.6289e-05,0.0004527,0.016132,0.0013744,0.048733,0.014529,0.00062156,2.5475e-05,0.015562,0.12905,0.0023758,0.0059612,0.016873,5.445e-05,0.030541,0.0091452,0.0015367,0.023049,0.012623,4.4235e-06,5.6855e-05,0.061037,0.017679,1.0547e-14,0.0014761,0.00409,0.00051807,0.0068167,0.0023847,0.10498,0.049329,0.0068584,0.001354,0.030016,4.8292e-08,0.00070935,0.01143,0.0080935,0.00059923,0.15187,0.0019251,0.00023176,1.0892e-05,0.0021252,0.017214,0.023956,6.4706e-09,0.030377,0.00050903,0.0016762,0.00020797,0.0019704,0.00020255,0.00043426,0.012771,0.0026315,2.3712e-05,0.058372,0.0074517,3.7169e-05,0.00206,0.037052,0.015614,4.1604e-05,7.6658e-05,0.062736,0.031325,0.013956,0.10217,0.040882,0.019668,0.043655,0.00015767,0.0035946,0.0071066,0.033984,0.0016878,0.1387,0.02806,0.0038502,0.0048404,0.014577,0.0020887,0.00065179,0.032601,0.13658
GOBP_INOSITOL_PHOSPHATE_METABOLIC_PROCESS	50	38	0.022927	0.0011442	0.12111	0.42493	1	1	1	0.884709	1	ADCYAP1R1,BPNT1,FGF2,GPER1,HRH1,IMPA1,IMPA2,INPP1,INPP4B,INPP5A,INPP5B,INPP5E,INPP5J,INPP5K,IPMK,IPPK,ITPK1,ITPKA,ITPKB,ITPKC,LHCGR,MAS1,MINPP1,MTMR7,NUDT4,P2RY1,P2RY6,PLCB1,PLCG2,PLEK,PTAFR,PTEN,PTH,PTH1R,PTK2B,SNCA,SYNJ1,SYNJ2	0.00041945,0.12674,0.0011758,0.038638,0.00029485,0.1088,0.0071264,0.00011878,0.0020147,0.040429,0.014808,0.022295,0.0088226,0.007583,0.0074107,0.0066181,0.012908,4.3528e-06,5.2747e-05,0.031899,1.2496e-06,2.2592e-05,0.044541,6.2339e-05,0.0015599,0.013409,6.6031e-05,2.1945e-07,0.0004527,0.0052398,0.022011,3.0698e-06,0.043384,0.030244,3.1299e-05,0.00023176,0.028941,1.2968e-05
GOMF_CALMODULIN_DEPENDENT_PROTEIN_KINASE_ACTIVITY	24	20	0.028648	0.0010378	0.15169	0.4251	1	1	1	0.884709	1	CAMK1,CAMK1D,CAMK2A,CAMK2B,CAMK2D,CAMK2G,CAMK4,CAMKK1,CAMKK2,DAPK1,EEF2K,ITPKA,MAPKAPK2,MAPKAPK5,MKNK1,MKNK2,MYLK2,PHKG1,PHKG2,PTK2B	0.029779,1.7913e-13,0.00013241,0.00048448,1.038e-05,0.0011003,0.01074,0.012776,0.0013811,0.00013991,0.00083571,4.3528e-06,0.018947,0.0016342,0.0034333,0.053515,0.02616,0.091755,7.5517e-07,3.1299e-05
GOCC_ACETYLTRANSFERASE_COMPLEX	95	75	0.016574	0.0011606	0.08777	0.42511	1	1	1	0.884709	1	ACTB,ACTBL2,ACTL6B,ACTL9,ATF2,ATXN7,ATXN7L3,BRD1,BRD8,BRPF1,BRPF3,CREBBP,DLD,DMAP1,DR1,ENY2,EP400,EPC1,EPC2,ING3,ING4,ING5,JADE1,JADE2,KANSL1L,KANSL3,KAT2A,KAT2B,KAT5,KAT6A,KAT8,MAP3K7,MBIP,MBTD1,MCRS1,MEAF6,MORF4L1,MRGBP,MSL1,NAA11,NAA15,NAA16,NAA25,NAA30,NAA35,NAA38,NAA50,PHF20,PHF20L1,POLE3,RUVBL1,RUVBL2,SF3B3,SF3B5,SUPT20H,SUPT3H,SUPT7L,TADA1,TADA2A,TADA2B,TADA3,TAF10,TAF12,TAF2,TAF4,TAF5L,TAF6,TAF6L,TAF7,TRRAP,USP22,VPS72,YEATS2,YEATS4,ZZZ3	0.0073333,0.01861,0.00032291,0.092434,0.0022394,4.5615e-06,3.2021e-05,4.4394e-05,9.0082e-07,0.0060132,0.021108,7.5302e-05,8.7351e-05,0.037877,2.7158e-05,2.7835e-06,0.028237,0.047523,2.7188e-05,0.097871,0.007316,0.00086664,2.2883e-07,6.6094e-07,0.00043994,0.0033777,0.032126,0.00043663,0.012169,0.0071008,0.0032447,0.018843,0.075663,0.01436,8.1286e-06,0.0050317,0.024153,0.12492,0.00034308,3.1132e-05,0.12693,1.468e-05,0.00018675,0.00086491,0.0021149,9.905e-05,0.075955,4.5881e-05,0.0055709,0.010162,0.00024973,0.081874,0.0035567,0.095776,0.0058604,0.0057604,0.0033417,0.0023469,0.022013,0.003811,0.029779,0.058786,0.0067032,0.045054,0.0093575,0.030832,0.026683,2.3819e-06,0.0049278,0.03788,0.0085411,0.0046168,0.0031422,0.047795,0.0071342
GOBP_NEGATIVE_REGULATION_OF_DEVELOPMENTAL_GROWTH	110	86	0.014936	0.0011196	0.079164	0.42518	1	1	1	0.884709	1	ADRB1,ADRB2,ADRB3,BBS2,BMP4,CAV3,CDH1,CDK5,CDKL3,CDKN1A,CGA,CITED2,CXADR,DCC,DIP2B,DRAXIN,DUSP10,EPHA7,FGFR3,FOXP1,FSTL4,FXN,GDF15,IFRD1,JARID2,KCNK2,KIAA0319,LGMN,MAG,MAP2,MAPK11,MSTN,MT3,NKD1,NRP1,NTN1,OSTN,PI16,PPARA,PTCH1,PTEN,PTPRS,RAI1,RBP4,RGS2,RGS4,RTN4,RTN4R,SAV1,SEMA3A,SEMA3C,SEMA3D,SEMA3E,SEMA4A,SEMA4B,SEMA4D,SEMA4F,SEMA4G,SEMA5A,SEMA5B,SEMA6A,SEMA6B,SEMA6C,SEMA6D,SEMA7A,SLC6A4,SLIT1,SPAG9,SPP1,STC2,STK3,STK4,TBX5,TGFBR2,TLL2,TNR,TP73,TRIM46,ULK1,ULK2,VGLL4,WNT3,WNT5A,WWC1,WWC2,YY1	0.0047407,0.023715,0.10171,0.003137,0.055304,0.015291,0.0034052,0.00034843,0.0030448,0.0067072,3.7674e-05,0.010602,0.0032283,5.5937e-11,0.0066998,0.0032948,1.1777e-05,5.0768e-08,4.1574e-08,5.6141e-09,0.00021723,0.034947,0.0079668,0.00054928,0.01663,0.048829,0.0166,0.0011691,0.033384,0.018209,7.1519e-09,0.00047702,0.14892,0.0020937,6.787e-07,0.0027339,0.053001,0.020919,0.016132,0.00053942,3.0698e-06,4.0164e-05,0.015568,0.0021067,5.4087e-06,0.10479,0.00011391,0.0067496,0.0013247,0.0001358,0.022015,0.016277,0.0045342,0.00052502,0.037326,0.0023237,0.10116,0.08322,0.0032964,0.0040905,0.0050428,2.427e-09,3.5914e-05,0.014738,0.049329,0.016573,2.2822e-06,0.0081368,0.0041567,0.091531,0.00089435,1.8652e-14,0.0091274,0.011653,0.0050318,1.8598e-06,0.028142,0.0021218,0.0028012,0.043466,0.010676,0.011837,0.0048404,6.0232e-06,0.06728,0.01039
GOBP_REGULATION_OF_CELL_MATRIX_ADHESION	121	101	0.012752	0.0010354	0.067679	0.42528	1	1	1	0.884709	1	ABL1,ACER2,ACTG1,ACVRL1,ADAM15,AJAP1,APOD,BCAS3,BCL2,BCL6,CAMSAP3,CCL21,CCL25,CCL28,CCR7,CD3E,CDH13,CDK6,CDKN2A,CEACAM6,CIB1,CLASP1,CLASP2,COL16A1,CORO1C,CSF1,CX3CL1,DAPK3,DISC1,DLC1,DMTN,DUSP3,EFEMP2,EFNA5,EMP2,EPB41L5,EPHA3,FAM107A,FERMT1,FERMT2,FMN1,FUT1,GREM1,GSK3B,HRG,ITGB3,JAG1,KDR,LIMCH1,LIMS1,MACF1,MAP4K4,MINK1,MMP14,MYOC,NF1,NF2,NRP1,ONECUT1,ONECUT2,PEAK1,PHLDB2,PIK3CB,PIK3R1,PKHD1,PLAU,PLEKHA2,PLET1,PPM1F,PRKCZ,PTEN,PTK2,PTK2B,PTPRA,RAC1,RASA1,RCC2,RIN2,ROCK1,ROCK2,RRAS,S100A10,SDC4,SEMA3E,SERPINE1,SFRP1,SKAP1,SLC9A1,SLK,SMAD3,SRC,TEK,THBS1,THY1,TLN1,TSC1,UTRN,VCL,VEGFA,WDPCP,WNT4	0.0069252,0.089211,5.4313e-05,0.0066811,0.00079934,0.00019662,0.0078514,7.1638e-05,0.00078219,3.5156e-05,0.12449,0.0063812,0.0061572,6.1625e-05,0.0002276,0.042258,4.5710000000000004e-21,9.1067e-05,0.01607,0.076954,0.030327,0.009292,0.0011826,6.6452e-07,1.2727e-06,0.00015092,0.021895,0.039274,7.9916e-05,0.0007386,0.0049828,0.0048241,2.1597e-05,1.7653e-14,0.018051,0.048663,9.8263e-08,0.029576,0.011266,0.0061417,0.00082436,5.8018e-05,0.0073345,7.3772e-05,0.00052818,0.00056951,0.00012377,0.00084924,0.015161,0.032089,0.002079,0.049988,0.0074221,0.055143,0.0028883,0.00050946,7.0403e-12,6.787e-07,1.4696e-05,0.0019831,0.035307,0.0019932,0.10994,5.3295e-05,1.3157e-07,0.00082209,0.0030764,1.9891e-05,0.031289,0.0023411,3.0698e-06,0.033531,3.1299e-05,0.013126,0.042296,0.019612,0.0011349,0.0013852,0.020366,0.064811,0.00055402,0.12471,1.7779e-05,0.0045342,0.0068584,0.0018969,0.0015762,0.012018,0.0073397,0.0019251,0.0016762,2.3712e-05,0.12506,0.016724,0.001359,0.0006689,0.012985,0.0018277,0.0028594,9.089e-06,0.0030001
GOBP_REGULATION_OF_INOSITOL_PHOSPHATE_BIOSYNTHETIC_PROCESS	16	13	0.035388	0.0010338	0.18838	0.4255	1	1	1	0.884709	1	ADCYAP1R1,GPER1,HRH1,LHCGR,MAS1,P2RY1,P2RY6,PLEK,PTAFR,PTH,PTH1R,PTK2B,SNCA	0.00041945,0.038638,0.00029485,1.2496e-06,2.2592e-05,0.013409,6.6031e-05,0.0052398,0.022011,0.043384,0.030244,3.1299e-05,0.00023176
GOBP_RESPONSE_TO_ZINC_ION	46	40	0.021189	0.0010849	0.11321	0.42577	1	1	1	0.884709	1	AANAT,ABCC8,ALAD,ARG1,ASS1,ATP13A2,BGLAP,CPS1,CREB1,D2HGDH,DDX19A,GLRA1,HAAO,HAMP,HVCN1,KCNK3,KHK,LTA4H,MT1A,MT1B,MT1E,MT1F,MT1G,MT1H,MT1M,MT1X,MT2A,MTF1,P2RX7,PARP1,S100A8,SLC30A1,SLC30A2,SLC30A3,SLC30A4,SLC30A8,SOD2,TH,TSPO,VCAM1	0.00012181,0.0023941,0.010157,0.032335,0.025546,0.076987,9.8457e-07,4.7698e-06,0.02118,0.0057219,3.0825e-05,0.0062847,0.0052618,0.017208,2.4343e-06,0.00031209,0.0015322,0.076225,0.023109,0.025844,0.026078,0.037181,0.066554,0.030355,0.023109,0.050285,0.044966,0.0099244,0.046503,0.00054368,0.00409,0.0002049,0.0037983,0.0030318,0.0012987,0.0048892,0.010095,0.0063524,0.088673,0.0095833
GOBP_NEGATIVE_REGULATION_OF_TRIGLYCERIDE_METABOLIC_PROCESS	12	10	0.045741	0.0011721	0.24479	0.42589	1	1	1	0.884709	1	APOBEC1,APOC3,APOE,FBXW7,GPLD1,LPIN1,PIK3CG,PLIN5,SIK1,SORL1	0.0027562,0.00041279,0.0009553,0.0020386,0.019728,0.0034772,0.050731,7.1072e-08,0.0049132,0.011562
GOBP_STRIATED_MUSCLE_CELL_APOPTOTIC_PROCESS	55	32	0.022512	0.0010312	0.12067	0.426	1	1	1	0.884709	1	AGT,APAF1,ATG5,ATP2A2,BAG3,BMP7,BMPR1A,BNIP3,CAMK2A,CAMK2D,CAPN2,CFLAR,ENG,GATA6,GNGT1,HAND2,HEY2,JAK2,KIFAP3,LTK,MAP3K5,MYOCD,NFE2L2,NKX2-5,PDPK1,RPS6KA2,SFRP2,SIRT4,SIRT5,SMAD4,TIGAR,TP53	0.0032376,0.0080064,0.027366,2.5049e-05,0.010219,0.016633,0.001574,2.9536e-08,0.00013241,1.038e-05,0.0008855,0.00031846,0.06294,0.037147,0.026262,0.0037186,0.00024692,0.01784,0.043999,0.0073182,0.029474,0.00076704,0.0014312,0.021738,0.028516,2.66e-11,0.0060146,0.014139,0.00026034,0.0045461,0.0054199,0.00050218
GOBP_POSITIVE_REGULATION_OF_TRANSCRIPTION_ELONGATION_BY_RNA_POLYMERASE_II	48	41	0.022805	0.0011821	0.12254	0.42618	1	1	1	0.884709	1	BRD4,CBX7,CCNK,CDC73,CDK12,CDK13,CDK9,CTNNB1,EAPP,ELL,ELL2,ELL3,GTF2F1,MED1,MED10,MED11,MED15,MED16,MED17,MED18,MED20,MED21,MED22,MED23,MED24,MED26,MED28,MED29,MED30,MED31,MED4,MED6,MED7,MED8,NCBP1,NCBP2,PWWP2A,PWWP2B,SUPT6H,TCERG1,ZMYND8	0.013015,0.11704,0.01502,4.0521e-07,9.5863e-05,0.025394,0.0048893,0.039559,0.00075147,0.00070593,0.073815,0.015871,0.042533,2.075e-05,0.00080073,0.045751,0.0064058,0.022856,0.00024325,0.00031884,0.040185,6.1462e-09,0.033358,0.02305,0.023013,0.023977,0.0057996,0.15376,0.0086214,0.016089,0.0019655,0.16995,0.12655,0.0041064,0.024086,0.0014364,0.00044349,0.020246,0.01024,0.047899,0.0019349
GOCC_ACTIN_CYTOSKELETON	474	394	0.0069323	0.0011009	0.037249	0.42618	1	1	1	0.884709	1	ABCB4,ABL1,ABL2,ABLIM1,ABLIM2,ABLIM3,ABRA,ACACA,ACTA2,ACTB,ACTC1,ACTG1,ACTL7B,ACTL8,ACTN1,ACTN2,ACTN3,ACTN4,ACTR10,ACTR2,ACTR3,ADAM17,ADAM8,ADCY8,AFAP1,AFAP1L1,AHNAK,AIF1L,AKAP13,AMPH,ANG,ANLN,ANXA1,APBB3,ARC,ARHGAP21,ARHGAP32,ARHGAP33,ARHGAP35,ARPC1A,ARPC1B,ARPC2,ARPC3,ARPC4,ARPC5,ARPC5L,ARSJ,ASAP1,ATP12A,AUTS2,AVIL,AXL,BAG3,BAIAP2,BAIAP2L1,BARX2,BCAR1,BIN1,BIN2,BIN3,BMF,BPIFB4,C10orf90,CALB1,CALD1,CAP1,CAPG,CAPN2,CAPZA2,CAPZB,CATIP,CCDC102A,CD274,CDC42BPA,CDC42BPB,CDC42EP3,CDC42EP4,CDH1,CDH2,CENPQ,CFL1,CFL2,CGN,CGNL1,CLDN5,CLIC4,CLIC5,CNN2,CNN3,CNR1,COBL,CORIN,CORO1A,CORO1B,CORO1C,CORO2B,COTL1,CRK,CROCC,CTNNA1,CTNNA2,CTTNBP2,CTTNBP2NL,CYBA,DAAM1,DAPK1,DBN1,DBNL,DCTN2,DCTN3,DCTN4,DCTN5,DDR2,DENND2A,DGKH,DHX9,DIAPH1,DIAPH3,DLC1,DMTN,DNAJA3,DOCK5,DPYSL3,DSTN,DYNLL2,EEF1A1,EFR3B,EPB41L2,EPHA3,ESPN,EZR,FAM107A,FBLIM1,FCHSD1,FER,FERMT2,FERMT3,FGR,FHDC1,FHL3,FHOD1,FILIP1,FKBP15,FLII,FLNB,FLOT2,FLT1,FMN1,FMN2,FOXA3,FSCN1,FSCN2,FYN,GABARAP,GAS2,GAS2L1,GAS2L3,GAS7,GFRAL,GJB6,GSN,GYS2,HAX1,HCK,HNRNPC,HSPB7,IFIT5,INF2,INTS6,IQGAP1,IQGAP2,ITPKA,JAM3,KALRN,KAT2B,KEAP1,KLHL14,KLHL17,KLHL2,KNCN,KNTC1,KRT19,LAD1,LANCL2,LASP1,LDB3,LIMA1,LIMCH1,LIMD2,LLGL1,LLGL2,LMOD1,LMOD2,LMOD3,LPP,LPXN,LSP1,MACF1,MAEA,MARCKS,MARK2,MED28,MICAL1,MICALL2,MISP,MLPH,MPP4,MPRIP,MSRA,MSRB1,MTPN,MTSS1,MYADM,MYH10,MYH11,MYH13,MYH14,MYH3,MYH6,MYH7,MYH7B,MYH9,MYL1,MYL2,MYL3,MYL4,MYL5,MYL6,MYL6B,MYL7,MYL9,MYLK,MYO10,MYO15A,MYO16,MYO18A,MYO18B,MYO19,MYO1A,MYO1B,MYO1C,MYO1D,MYO1E,MYO1G,MYO1H,MYO3A,MYO3B,MYO5A,MYO5B,MYO5C,MYO6,MYO7A,MYO7B,MYO9A,MYO9B,MYOT,MYOZ2,MYOZ3,MYRIP,MYZAP,NCKAP1,NCOA5,NEB,NEBL,NEURL1B,NEXN,NF2,NOS1AP,NOTCH3,NPFFR2,NTN1,ONECUT2,PAK1,PALLD,PARVA,PARVB,PARVG,PDCD6IP,PDLIM1,PDLIM2,PDLIM3,PDLIM4,PDLIM5,PDLIM7,PEAK1,PKD2L1,PKNOX2,PLEKHH2,PLS1,PPP1R12A,PPP1R9A,PPP1R9B,PRICKLE4,PRKCB,PRKCZ,PSTPIP1,PSTPIP2,PTK2,PTPN12,PVALB,PXN,RAB22A,RAB5A,RAC1,RAC2,RAC3,RAPGEF3,RARA,RCSD1,RGS22,RHOQ,RHOU,RINL,RND1,ROR1,RTKN,SAMD14,SCIN,SCNN1D,SH2B2,SH3GL1,SH3PXD2A,SH3PXD2B,SHROOM1,SHROOM3,SIPA1L1,SIPA1L3,SLC9A3R1,SMTN,SMTNL1,SMTNL2,SNCA,SNX9,SORBS1,SORBS2,SPECC1,SPECC1L,SPPL2B,SPRY2,SPTAN1,SPTB,SPTBN1,SPTBN2,SPTBN4,SPTBN5,SRC,SRCIN1,STK17B,STK38L,STOML2,SVIL,SWAP70,SYNPO,SYNPO2,TAX1BP3,TEK,TJP1,TLN2,TMEM63B,TMOD1,TMOD4,TNNC2,TNNI1,TNNI2,TNNI3,TNNT1,TNNT2,TPM1,TPM2,TPM3,TPM4,TRIOBP,TRMT10A,TRPV4,TSC1,TTC17,TWF1,USH1G,VASP,VCAM1,VCL,VIL1,VILL,VPS18,WASF1,WASF2,WASL,WDR1,WIPF1,XIRP1,XIRP2,YES1,ZNF74,ZYX	0.0098037,0.0069252,0.018056,0.0053422,0.0026633,0.00028786,0.010592,0.0079697,0.0050323,0.0073333,0.00036349,5.4313e-05,0.006698,0.02381,2.2209e-05,6.1416e-05,1.7703e-05,0.011074,0.040181,9.3068e-05,0.010257,0.10008,0.065947,2.4624e-05,0.00012551,0.0047599,3.9931e-05,0.0046491,0.0066972,0.011298,0.060261,0.0066976,0.008873,0.061382,0.00019654,0.00028993,0.0046261,4.0021e-08,0.0031446,0.10406,0.073863,0.0057764,2.7107e-06,0.029779,0.026967,0.0090727,1.5372e-05,0.044685,0.024328,0.01104,2.6404e-07,0.02311,0.010219,5.0934e-05,0.0049926,0.002144,0.010315,0.0031502,0.036975,6.4139e-05,0.036013,0.049191,0.011106,0.0015175,9.0857e-05,0.04659,0.00096986,0.0008855,0.00051208,0.010715,0.014327,0.023441,0.002521,0.0022197,0.00067457,0.0014989,0.0046336,0.0034052,2.3824e-06,0.044985,5.7209e-06,0.002219,0.019448,0.0033208,0.0082662,0.02416,0.046592,0.00087234,0.00056375,0.0049166,0.0087898,0.012072,2.8324e-05,0.009075,1.2727e-06,0.0021961,0.015876,7.6382e-07,0.078077,0.0035131,1.9864e-16,1.9641e-11,0.00046018,0.0050966,0.0002864,0.00013991,1.1071e-11,0.034704,0.056255,8.5623e-06,0.03731,0.065947,0.01272,0.015878,0.00018741,0.00033728,7.1623e-07,3.0144e-08,0.0007386,0.0049828,0.017658,0.024001,0.00027154,0.0246,6.6217e-05,0.045596,0.00025087,0.0016325,9.8263e-08,0.00011262,0.043284,0.029576,0.0069214,1.195e-06,0.01185,0.0061417,0.0026745,0.0012404,0.03318,0.00024522,0.032403,0.0001652,0.0085158,4.4468e-05,0.032396,0.00097502,0.00085078,0.00082436,0.001012,0.016819,0.0036484,5.4313e-05,1.1845e-05,0.005343,0.00017215,5.8752e-05,0.0071536,1.2291e-07,0.005216,0.012097,0.0015551,0.027971,3.4044e-06,0.0072971,0.030505,0.0039193,0.017227,8.06e-05,0.03385,0.0021497,0.0021074,4.3528e-06,3.1473e-08,5.9603e-06,0.00043663,0.052054,0.040566,0.0013872,3.8562e-05,0.0098517,3.6031e-11,0.156,0.0028633,0.065226,5.998e-05,0.021955,0.062826,0.015161,6.8039e-07,6.9248e-06,0.017348,5.6884e-08,0.0081168,0.0052386,7.6798e-10,0.050435,0.033835,0.002079,0.0058414,1.5841e-05,3.914e-08,0.0057996,0.00074706,0.045613,4.1839e-05,0.098705,0.023119,0.016693,5.5911e-11,0.11371,0.031323,0.00081913,0.037453,0.0027143,5.3577e-06,0.00142,0.011159,0.032911,4.9929e-05,0.00067338,1.6434e-06,0.011181,0.0026167,0.014379,0.050547,0.0012572,0.092342,9.7099e-05,3.9445e-05,0.003239,0.016352,0.00011938,0.0071365,4.5793e-06,1.2204e-09,0.0032888,0.00011132,1.17e-12,0.20119,0.039374,6.1368e-08,0.026909,0.003037,4.6854e-05,9.5308e-05,0.0010372,0.019184,3.2278e-05,0.028338,1.0034e-06,4.8234e-05,0.026011,0.00041476,0.001317,0.013225,0.020641,0.00093035,0.039175,0.010323,0.0002273,0.00067317,0.057091,0.00020841,0.00022249,2.334e-07,0.00075786,7.0403e-12,0.000297,0.003483,0.028234,0.0027339,0.0019831,1.1133e-05,0.0014351,0.010859,0.00038597,0.0076236,0.018741,0.026591,0.0058412,0.034817,0.038309,0.017573,4.0576e-12,0.035307,0.042327,8.9946e-05,0.023367,0.010596,0.024396,0.0028439,0.017823,0.014653,1.1824e-06,0.0023411,1.454e-05,0.033629,0.033531,0.000462,0.013752,0.0016262,0.0071711,0.0034454,0.042296,0.046556,0.0089266,0.00021708,2.3391e-05,0.0013442,0.03314,0.0089272,0.077592,0.048174,1.5289e-05,0.0027704,0.033379,0.047205,0.0049527,0.014838,0.0024432,0.00033345,1.73e-05,0.00020089,0.012542,0.0016238,1.5818e-05,1.4224e-05,0.013453,0.01797,0.0069964,0.027002,0.00023176,0.0021173,0.00029699,0.0001449,0.16381,0.0053263,0.0012404,0.0065501,0.0092733,0.0065517,1.5705e-05,2.7512e-10,0.020113,0.00095774,0.0016762,0.0046539,0.00155,3.0231e-09,5.405e-05,0.0097415,0.095816,0.0052756,0.000319,0.014023,2.3712e-05,1.0113e-05,0.0019175,0.11538,0.017552,0.0046168,0.065794,0.0016094,0.13617,0.00014735,0.0003032,0.006832,0.013303,0.00077531,0.0040124,0.020918,0.010231,0.00097529,0.00015767,0.0006689,0.01265,0.11565,0.02119,0.0041305,0.0095833,0.0018277,0.010054,0.073893,0.015845,0.0024954,0.025557,0.022979,0.00025486,0.00016654,0.0039162,9.3098e-05,0.0020887,0.04081,0.13658
GOBP_NEGATIVE_REGULATION_OF_SMOOTH_MUSCLE_CELL_PROLIFERATION	71	41	0.023784	0.0012328	0.1279	0.42624	1	1	1	0.884709	1	ANG,APOD,APOE,BMP2,BMP4,BMPR2,CDKN1A,CNN1,CTNNBIP1,EFEMP2,GNA12,GNA13,GPER1,IGFBP3,IGFBP5,IL10,IL12B,IL15,MFN2,MYOCD,NDRG2,NDRG4,NOS3,NPR1,NPR3,OGN,PDCD4,PPARD,PPARGC1A,PRKG1,PTEN,PTGIR,S1PR2,SF1,SOD2,TGFB3,TNFAIP3,TPM1,TRIB1,VIP,VIPR2	0.060261,0.0078514,0.0009553,0.021297,0.055304,0.00032585,0.0067072,0.1276,0.0013873,2.1597e-05,0.0012827,0.013072,0.038638,0.015447,0.011595,0.030651,0.0019343,0.020583,0.046191,0.00076704,1.362e-05,7.3162e-08,7.8384e-06,0.032722,0.031718,0.031811,0.011928,0.0013744,9.0397e-05,1.7574e-12,3.0698e-06,0.00010086,0.0002472,0.0030621,0.010095,0.10169,0.037052,0.013303,0.00041268,0.00092682,0.051203
GOBP_CELLULAR_RESPONSE_TO_PEPTIDE_HORMONE_STIMULUS	304	259	0.0080711	0.0010439	0.043674	0.42669	1	1	1	0.884709	1	ACTN2,ADCY6,ADCY8,ADIPOR1,AGT,AGTRAP,AHCYL1,AHSG,AKT1,AKT2,AP3S1,APC,APPL2,APRT,ARG1,ARID1B,ASS1,ATP2B1,BAIAP2,BCAR1,BCAR3,BGLAP,BRIP1,C2CD5,CA2,CAMK2A,CAPN10,CAV1,CAV2,CCNA2,CCND3,CDC6,CDK4,CFLAR,CPEB2,CPS1,CRHBP,CRHR2,CRK,CSH1,CSH2,CSHL1,CSRP3,CTSD,CYBA,CYFIP1,CYP11A1,CYP11B1,CYP11B2,CYP1B1,CYSLTR2,DDR2,DENND4C,DNAI1,ECHDC3,EDN1,EEF2K,EIF4EBP2,ENPP1,ERRFI1,ESRRA,FBN1,FBP1,FER,FFAR3,FGF21,FOS,FOXC2,FOXO1,FUT7,GAB1,GCK,GCLC,GDF15,GH1,GH2,GHR,GHRHR,GHRL,GHSR,GJB2,GKAP1,GLP1R,GLP2R,GNRHR,GPER1,GPLD1,GPR21,GPT,GRB10,GRB14,GRB2,GRB7,GSK3B,HDAC5,HDAC9,HRAS,IDE,IGF1R,IGF2,IGFBP1,IL1B,INHBA,INHBB,INPP5K,INS,INSIG1,INSIG2,INSR,INSRR,IRS1,IRS2,ITGB3,JAK2,JAK3,KANK1,KAT2B,LEP,LEPROT,LHCGR,LONP1,LPIN1,LPIN2,LPIN3,LPL,LYN,MAP1B,MAPK1,MAS1,MAX,MBD5,MEN1,MSTN,MYO1C,MYO5A,MZB1,NAMPT,NCK1,NCL,NCOA1,NCOA2,NCOA5,NDEL1,NFE2L2,NFKB1,NKX6-1,NR1H4,NR4A1,NR4A3,NUCKS1,OSBPL8,OTOP1,PARP1,PCK1,PCK2,PCSK9,PDE3B,PDK2,PDK4,PDPK1,PHIP,PID1,PIK3C2A,PIK3CA,PIK3R1,PIK3R2,PIK3R3,PIP4K2A,PIP4K2B,PIP4K2C,PKLR,PKM,PLA2G1B,PLAT,PLCB1,PNPLA3,POU4F2,PRKAA1,PRKCB,PRKCI,PRKCQ,PRKCZ,PRKDC,PTK2,PTPN11,PTPN2,PTPRA,PTPRE,PXN,RAB10,RAB13,RAB31,RAB8A,RAF1,RAP1GDS1,RARRES2,RB1,RBM4,RELA,RHOQ,ROCK1,ROCK2,RPE65,RPS6KB1,SCNN1A,SCNN1B,SCNN1D,SCNN1G,SERPINA12,SESN3,SH2B2,SHC1,SIK2,SIRT1,SLC22A12,SLC25A33,SLC27A1,SLC29A2,SLC2A4,SLC2A8,SLC39A14,SLC9A1,SOCS1,SOCS3,SOGA1,SORBS1,SORL1,SOS1,SOS2,SPINK1,SRC,SRD5A1,SREBF1,SRSF5,STAT1,STAT3,STAT5A,STAT5B,STAT6,STXBP4,TBC1D4,TNS2,TRIB3,TRIM72,TSC2,TSHR,UCP2,UMODL1,USO1,VAMP2,VWA2,WDTC1,WNT1,YWHAG,ZBTB7B,ZDHHC7,ZFP36L1,ZNF106,ZNF592	6.1416e-05,1.7835e-05,2.4624e-05,0.020729,0.0032376,0.0039461,0.00020908,0.015636,0.0033768,0.11771,0.021836,0.03643,3.2963e-06,0.0096859,0.032335,9.8059e-14,0.025546,0.001237,5.0934e-05,0.010315,5.5254e-05,9.8457e-07,0.035821,0.014428,0.007196,0.00013241,0.0025234,0.090974,0.069093,5.6502e-06,0.016955,0.0025967,1.2999e-06,0.00031846,1.3251e-05,4.7698e-06,0.0036613,0.071603,7.6382e-07,1.0528e-05,5.5845e-06,2.5162e-05,0.0022789,0.15328,0.0050966,0.00038553,0.028351,0.0012933,0.060242,0.062869,0.075591,0.01272,0.10309,1.2061e-05,0.065836,0.029238,0.00083571,0.087548,0.049085,0.12132,0.028005,0.10873,0.0073665,0.01185,0.021558,1.7482e-05,0.050482,0.080049,0.045221,0.00039797,0.00083042,0.0040383,0.0052427,0.0079668,5.8157e-05,6.5089e-06,0.001909,0.0055444,5.6665e-05,0.1028,0.017445,0.040094,0.05691,0.049978,0.028996,0.038638,0.019728,0.019996,0.018349,0.00093096,0.0011065,0.095952,0.080981,7.3772e-05,0.002113,2.5317e-07,0.0010577,0.0053242,1.9223e-08,0.0015133,0.047038,0.045802,5.9698e-05,0.0023613,0.007583,0.0045412,0.0011492,0.0006329,0.0014482,0.0043739,0.0026737,0.0080041,0.00056951,0.01784,0.037812,0.013042,0.00043663,0.00012038,0.0078849,1.2496e-06,0.024543,0.0034772,0.017265,1.6421e-05,0.072273,0.00021878,0.0096706,0.024325,2.2592e-05,1.4577e-05,0.00053992,0.00085252,0.00047702,6.1368e-08,3.2278e-05,0.0018082,0.015828,6.7332e-05,0.15353,0.042795,0.00062443,0.057091,0.073236,0.0014312,0.02287,0.0082344,0.004037,0.01715,0.015442,0.011317,0.011771,0.003431,0.00054368,0.0051352,3.5172e-11,0.0059528,0.0090398,0.045181,0.023351,0.028516,9.6791e-05,2.405e-09,0.022576,0.010218,5.3295e-05,1.5645e-08,0.092624,0.0014117,0.0037526,0.0058394,0.0003723,0.0047894,0.011834,0.00049432,2.1945e-07,0.00010611,0.0087199,0.043956,1.1824e-06,0.033731,4.5994e-05,0.0023411,0.0012444,0.033531,0.00017348,5.445e-05,0.013126,0.0073059,0.0016262,0.018369,0.0021464,0.00037428,0.020918,0.0030046,0.067006,0.022181,0.023049,0.00040197,0.012623,0.0089272,0.020366,0.064811,0.00026463,0.18482,0.0022348,0.011268,0.014838,0.00035604,0.00763,0.061896,0.0024432,0.0015269,3.3007e-06,0.0025693,0.027062,0.0081231,0.015991,9.065e-07,0.005343,0.0038916,0.036263,0.012018,0.035757,0.017214,0.0095341,0.00029699,0.011562,0.0075331,0.013416,0.015979,0.0016762,0.0014959,0.037381,0.056416,0.0022093,0.00041029,0.001781,0.0019704,0.045796,0.0029953,0.010466,0.014863,0.0079148,0.0052271,0.0020514,0.005324,0.012426,0.011165,0.0053826,0.0016878,0.0020447,0.0045172,3.2149e-08,0.0045619,0.00023554,0.00069162,0.082865,0.0091219,0.0030232
GOBP_ADHESION_OF_SYMBIONT_TO_HOST	15	12	0.033093	0.00092888	0.1796	0.42691	1	1	1	0.884709	1	CD209,CD81,CLEC4M,DPP4,GAS6,HSP90AB1,HSPD1,ICAM1,INHBB,LRRC15,LTF,SFTPD	0.029292,0.04434,0.030619,0.002886,0.017594,0.0025726,1.2768e-14,4.2232e-05,0.0023613,0.0038778,0.0013855,0.056826
GOBP_POSITIVE_REGULATION_OF_OSTEOBLAST_PROLIFERATION	12	10	0.044911	0.0011508	0.24397	0.42697	1	1	1	0.884709	1	ABL1,BMP2,HPSE,IGF1R,ITGAV,ITGB3,LRP5,LTF,SOX8,TMEM119	0.0069252,0.021297,0.035662,1.9223e-08,0.0011203,0.00056951,0.00025876,0.0013855,2.6778e-07,0.033043
GOMF_METALLOENDOPEPTIDASE_INHIBITOR_ACTIVITY	15	13	0.043774	0.0012788	0.2379	0.42701	1	1	1	0.884709	1	BST2,COL4A3,FETUB,NGF,RARRES1,RECK,SPOCK1,SPOCK3,TIMP2,TIMP3,TIMP4,WFIKKN1,WFIKKN2	0.033285,0.012539,0.01666,5.797e-05,0.18318,5.2758e-05,2.4048e-11,0.0012851,0.0011079,0.00095678,0.02223,0.0010636,0.11852
GOBP_RNA_EXPORT_FROM_NUCLEUS	82	68	0.01844	0.0012298	0.10023	0.42702	1	1	1	0.884709	1	AGFG1,AKAP8L,ALKBH5,ALYREF,C12orf50,CASC3,CHTOP,DDX19A,DDX19B,DDX25,DDX39A,DHX9,ENY2,FYTTD1,HHEX,HNRNPA1,HNRNPA2B1,IWS1,KHDRBS1,MAGOH,MAGOHB,MCM3AP,NCBP1,NCBP2,NOL6,NPM1,NRDE2,NSUN2,NUP107,NUP153,NUP155,NUP188,NUP214,NUP62,NUP85,NUP88,NUP93,NUP98,NXF1,NXT1,PABPN1,PCID2,PHAX,POLDIP3,POLR2D,POM121,RAN,RBM8A,SARNP,SETD2,SMG1,SMG5,SMG6,SMG7,SRSF3,SSB,SUPT6H,THOC1,THOC5,THOC6,THOC7,TPR,TSC1,UPF1,UPF2,XPO5,XPOT,ZC3H11A	1.25e-05,0.013905,2.2136e-06,0.033752,0.067285,7.8679e-05,0.10225,3.0825e-05,7.0906e-05,0.0042638,0.061553,0.00033728,2.7835e-06,0.0039664,0.01705,0.034688,0.0016333,0.0040374,9.555e-05,9.0014e-08,0.015158,0.0076176,0.024086,0.0014364,0.043487,0.0038025,0.02453,0.0014959,0.078063,0.00012759,0.0041445,0.0017448,0.00038122,0.0040804,0.0022465,0.043155,0.030498,0.060204,4.7727e-07,0.015975,0.00070377,0.014487,0.031644,1.0693e-06,0.00038075,8.0806e-05,0.077378,0.1283,0.013167,4.7239e-06,0.0041875,0.00024239,5.362e-06,3.9322e-07,0.13683,0.020562,0.01024,0.027673,7.5759e-08,0.0092004,1.4574e-05,0.0066428,0.0006689,0.0010629,0.014221,0.094744,0.001048,0.0034554
GOMF_MONOATOMIC_ION_TRANSMEMBRANE_TRANSPORTER_ACTIVITY	674	567	0.0059073	0.0011188	0.032121	0.42705	1	1	1	0.884709	1	ABCC8,ABCC9,ANO1,ANO10,ANO2,ANO3,ANO4,ANO5,ANO6,ANO7,ANO8,ANO9,ANXA6,APOL1,AQP1,ASIC1,ASIC2,ASIC3,ASIC4,ATP11B,ATP12A,ATP13A1,ATP13A2,ATP13A3,ATP13A4,ATP13A5,ATP1A2,ATP1A4,ATP1B1,ATP2A2,ATP2A3,ATP2B1,ATP2B2,ATP2B4,ATP2C1,ATP2C2,ATP4A,ATP4B,ATP6V0A1,ATP6V0A2,ATP6V0A4,ATP6V0B,ATP6V0C,ATP6V0D1,ATP6V0D2,ATP6V0E1,ATP6V0E2,ATP6V1A,ATP6V1B1,ATP6V1B2,ATP6V1C1,ATP6V1C2,ATP6V1D,ATP6V1E1,ATP6V1E2,ATP6V1G1,ATP6V1G3,ATP6V1H,ATP7B,ATP8A1,BEST1,BEST2,BEST3,BEST4,BSND,CACHD1,CACNA1A,CACNA1B,CACNA1C,CACNA1D,CACNA1E,CACNA1G,CACNA1H,CACNA1I,CACNA1S,CACNA2D1,CACNA2D3,CACNA2D4,CACNB1,CACNB2,CACNB3,CACNB4,CACNG1,CACNG2,CACNG3,CACNG4,CACNG5,CACNG6,CACNG7,CACNG8,CALHM1,CALHM2,CALHM3,CATSPER1,CATSPER3,CATSPER4,CCT8L2,CFTR,CHP1,CHRNA1,CHRNA10,CHRNA2,CHRNA3,CHRNA4,CHRNA5,CHRNA6,CHRNA7,CHRNA9,CHRNB1,CHRNB2,CHRNB3,CHRNB4,CHRND,CHRNE,CHRNG,CLCA1,CLCA2,CLCA4,CLCC1,CLCN1,CLCN2,CLCN3,CLCN6,CLCN7,CLCNKA,CLCNKB,CLDN16,CLDN17,CLIC3,CLIC4,CLIC5,CLIC6,CNGA1,CNGA4,CNGB1,CNGB3,COX15,COX4I1,COX4I2,COX5A,COX6B1,COX7A1,COX7A2L,COX7C,COX8A,CTNS,CUL5,CYC1,FKBP1B,FXYD4,GABRA1,GABRA2,GABRA4,GABRA5,GABRA6,GABRB1,GABRB2,GABRB3,GABRG1,GABRG2,GABRG3,GABRR1,GJA1,GJC1,GJD3,GLRA1,GLRA3,GLRB,GPM6A,GPR89A,GRIA1,GRIA2,GRIA4,GRID1,GRID2,GRIK1,GRIK2,GRIK3,GRIK4,GRIK5,GRIN1,GRIN2A,GRIN2B,GRIN2C,GRIN2D,GRIN3A,GRIN3B,HCN2,HCN4,HTR1B,HTR3A,HTR3B,HTR3C,HTR3D,HTR3E,HVCN1,ITGAV,ITPR1,ITPR2,KCNA1,KCNA10,KCNA2,KCNA3,KCNA4,KCNA5,KCNA6,KCNA7,KCNAB1,KCNAB2,KCNAB3,KCNB2,KCNC1,KCNC2,KCNC4,KCND2,KCND3,KCNE1,KCNE2,KCNE3,KCNE4,KCNF1,KCNG1,KCNG3,KCNG4,KCNH1,KCNH2,KCNH3,KCNH4,KCNH5,KCNH6,KCNH7,KCNH8,KCNIP1,KCNIP3,KCNIP4,KCNJ1,KCNJ10,KCNJ11,KCNJ12,KCNJ13,KCNJ14,KCNJ15,KCNJ16,KCNJ2,KCNJ4,KCNJ5,KCNJ6,KCNJ9,KCNK1,KCNK10,KCNK12,KCNK13,KCNK15,KCNK17,KCNK2,KCNK3,KCNK4,KCNK5,KCNK6,KCNK7,KCNK9,KCNMA1,KCNMB1,KCNMB2,KCNMB3,KCNMB4,KCNN1,KCNN2,KCNN3,KCNN4,KCNQ1,KCNQ2,KCNQ3,KCNQ4,KCNQ5,KCNS1,KCNS2,KCNS3,KCNT1,KCNT2,KCNU1,KCNV1,KCNV2,LASP1,LETM1,LRRC26,LRRC38,LRRC52,LRRC55,LRRC8A,LRRC8B,LRRC8C,LRRC8D,MCOLN1,MCOLN2,MCU,MFSD2A,MFSD3,NALCN,NIPA1,NIPAL1,NIPAL2,NIPAL3,NIPAL4,NMUR2,NNT,NOX5,OCA2,OPRM1,ORAI1,ORAI2,ORAI3,OTOP1,OTOP2,OTOP3,P2RX1,P2RX2,P2RX3,P2RX5,P2RX6,P2RX7,PANX1,PIEZO1,PIEZO2,PKD1,PKD1L1,PKD1L2,PKD2,PKD2L1,PKD2L2,PKDREJ,PSEN1,PTK2B,RASA3,RYR1,RYR2,RYR3,S100A6,SCN10A,SCN11A,SCN1A,SCN1B,SCN2A,SCN2B,SCN3A,SCN3B,SCN4A,SCN4B,SCN5A,SCN7A,SCN8A,SCN9A,SCNN1A,SCNN1B,SCNN1D,SCNN1G,SEC61A1,SFXN4,SLC10A1,SLC10A2,SLC10A4,SLC10A5,SLC10A6,SLC11A1,SLC11A2,SLC12A2,SLC12A3,SLC12A4,SLC12A5,SLC12A6,SLC12A7,SLC12A8,SLC12A9,SLC13A1,SLC13A3,SLC13A4,SLC13A5,SLC15A1,SLC15A2,SLC15A3,SLC15A4,SLC16A3,SLC17A5,SLC17A6,SLC17A7,SLC17A8,SLC18A1,SLC18A2,SLC18B1,SLC19A1,SLC1A1,SLC1A2,SLC1A3,SLC1A4,SLC1A6,SLC1A7,SLC20A1,SLC20A2,SLC22A1,SLC23A1,SLC23A2,SLC24A1,SLC24A2,SLC24A3,SLC24A4,SLC25A12,SLC25A13,SLC25A18,SLC25A22,SLC25A28,SLC25A3,SLC25A37,SLC26A1,SLC26A11,SLC26A2,SLC26A3,SLC26A4,SLC26A5,SLC26A7,SLC26A8,SLC26A9,SLC28A1,SLC28A2,SLC28A3,SLC29A4,SLC2A13,SLC2A9,SLC30A1,SLC30A2,SLC30A3,SLC30A4,SLC30A5,SLC30A6,SLC30A7,SLC30A8,SLC30A9,SLC31A1,SLC31A2,SLC32A1,SLC33A1,SLC34A1,SLC34A2,SLC36A1,SLC36A2,SLC36A3,SLC38A1,SLC38A2,SLC38A4,SLC38A7,SLC39A1,SLC39A10,SLC39A11,SLC39A12,SLC39A14,SLC39A2,SLC39A3,SLC39A5,SLC39A6,SLC39A8,SLC39A9,SLC3A2,SLC41A1,SLC41A2,SLC41A3,SLC45A1,SLC45A2,SLC45A3,SLC45A4,SLC4A1,SLC4A10,SLC4A11,SLC4A2,SLC4A3,SLC4A4,SLC4A5,SLC4A7,SLC4A8,SLC4A9,SLC5A1,SLC5A10,SLC5A11,SLC5A12,SLC5A2,SLC5A3,SLC5A4,SLC5A5,SLC5A9,SLC6A1,SLC6A11,SLC6A12,SLC6A13,SLC6A15,SLC6A18,SLC6A2,SLC6A20,SLC6A3,SLC6A4,SLC6A5,SLC6A6,SLC6A7,SLC6A9,SLC8A1,SLC8A2,SLC8A3,SLC9A1,SLC9A2,SLC9A3,SLC9A4,SLC9A5,SLC9A8,SLC9A9,SLC9B1,SLC9B2,SLC9C1,SLC9C2,STIM2,TCIRG1,TMC1,TMC2,TMC3,TMC4,TMC5,TMC6,TMC7,TMC8,TMCO1,TMCO3,TMEM109,TMEM120B,TMEM165,TMEM175,TMEM38A,TMEM38B,TMEM63A,TMEM63B,TMEM63C,TRPA1,TRPC1,TRPC3,TRPC4,TRPC4AP,TRPC6,TRPC7,TRPM1,TRPM2,TRPM3,TRPM4,TRPM5,TRPM6,TRPM8,TRPV1,TRPV2,TRPV3,TRPV4,TTYH1,TTYH2,TTYH3,TUSC3,UCP2,UNC80,UQCR10,UQCRFS1,UQCRHL,VDAC1,VDAC2,VDAC3,ZDHHC13	0.0023941,9.5977e-05,0.0041481,0.00016262,0.0022595,0.00067562,1.0728e-05,0.012037,0.012397,0.00369,0.054848,0.012627,0.0070737,0.0017948,0.0027684,0.0024821,1.2041e-13,0.0026403,4.0598e-08,6.4717e-09,0.024328,8.2073e-05,0.076987,0.0055143,0.013401,0.018578,0.00075816,0.00089337,0.0002774,2.5049e-05,0.00012385,0.001237,0.00044999,0.028316,0.010287,0.0044485,0.002047,0.039509,7.211e-06,0.0026426,0.002228,6.3945e-05,0.025724,0.00019441,0.0024964,0.00012151,0.0027218,0.086225,0.10023,0.019116,4.4487e-05,0.0005969,0.00066074,0.014568,0.012433,0.003694,0.0047041,0.04107,0.011194,0.00041781,0.019093,5.7118e-08,0.00091029,0.049548,0.038522,0.00097296,1.5975e-05,0.00044937,1.1147e-08,4.7819e-12,4.8017e-13,0.0030154,7.1246e-10,0.0008479,1.615e-08,0.0019017,2.9048e-05,0.0012435,2.3042e-06,0.00035895,2.6017e-06,1.3424e-05,0.013838,0.002151,2.965e-11,7.7148e-05,0.062035,0.0033427,0.015935,0.0060018,2.9821e-05,2.9821e-05,7.9621e-06,0.00046855,0.002002,0.042714,0.15931,0.012261,5.2616e-06,0.014468,0.091814,4.6146e-05,1.139e-12,3.7311e-07,2.1566e-08,0.046489,0.00096518,0.03712,1.9536e-08,1.3777e-05,0.00071634,1.1718e-13,0.0096505,0.052405,0.0048157,0.053278,0.053278,0.00085321,0.049525,0.0031112,0.014398,3.1581e-09,0.035214,0.0049669,0.0035206,0.0039193,0.010139,0.084202,0.030344,0.02416,0.046592,0.0017271,0.0030196,0.0365,0.0065914,2.2302e-10,0.004533,0.0041562,0.024674,0.00098929,1.4986e-06,0.0034932,0.044078,0.10057,6.1723e-07,0.01143,0.029511,0.00034824,0.0020165,0.12901,0.0067945,0.022477,0.00085908,0.0013557,0.0011656,7.961e-07,0.00012555,0.00018313,9.8859e-07,1.3787e-05,4.8442e-07,0.0081778,0.094217,3.6537e-07,7.8845e-05,0.0062847,0.0049595,0.012291,0.024596,0.1004,6.9419e-06,0.0020206,1.4017e-08,0.00053447,7.6744e-17,0.0075362,5.4789e-05,0.015337,9.0276e-08,0.061222,0.0013476,5.5549e-06,5.6842e-05,0.043799,0.0020796,2.0197e-05,0.00016087,0.0022386,1.577e-05,2.1766e-07,0.0013233,0.011502,0.00018417,0.00045667,0.00029661,2.4343e-06,0.0011203,0.0040664,7.2316e-07,0.00072631,1.6686e-05,0.04533,0.043686,0.031536,0.046501,0.00082109,0.02184,0.016384,0.0028946,0.0093936,0.00057299,0.0012109,0.023927,0.00026574,0.0042708,7.7091e-06,0.023167,0.0082052,0.012226,0.0046957,0.0012062,9.5208e-08,0.012376,0.0095341,4.7445e-09,5.3461e-06,0.00012006,0.029966,8.3911e-06,1.4004e-06,2.6499e-05,4.1847e-05,0.00017508,0.031462,5.9499e-07,0.041541,0.0055153,0.019091,0.0051612,5e-10,0.0071247,1.5886e-07,0.017597,0.00425,1.8799e-09,0.031171,0.0024532,0.0069924,0.0074034,0.00045893,0.0099084,0.0012036,0.016187,0.015169,0.048829,0.00031209,0.028005,0.032165,0.017979,0.00011513,0.054147,4.7788e-06,0.026928,2.0796e-07,0.0029005,0.0010727,3.6386e-06,0.0072173,9.2997e-06,0.015007,0.00020763,3.5675e-08,0.00023274,8.9412e-06,1.3917e-05,5.0395e-10,0.028602,3.5789e-06,0.00068669,0.00051687,0.0011653,0.0010661,0.028595,5.998e-05,0.0015909,0.0023191,0.027138,0.13237,0.039876,0.0097685,0.031763,0.0014748,0.016562,0.010591,0.0074506,9.2782e-07,0.0041508,0.018349,6.559e-06,0.021775,0.0034282,0.098481,0.0095946,0.0069679,1.5066e-05,0.00019565,0.010724,0.020237,0.010054,0.018629,0.004958,0.031309,0.003431,0.055929,0.024439,0.022509,0.046858,0.036463,0.012152,0.0043712,0.046503,0.013672,0.0025197,0.0027319,0.02218,0.002897,0.011588,0.017187,0.042327,0.00097937,0.090187,0.028978,3.1299e-05,0.10286,0.0014843,2.5434e-10,0.0021157,0.012684,0.19968,0.0069977,8.2104e-06,0.0047488,0.0027243,0.004827,0.004681,0.00038354,0.0002926,0.0057634,7.2247e-06,0.0032434,0.060167,0.0043229,0.0022348,0.011268,0.014838,0.00035604,0.00035292,0.075374,0.0095157,0.01099,0.011146,0.14138,0.0044257,0.026174,0.011849,0.0024512,0.048668,0.083401,0.01002,0.0012957,0.029788,0.0011327,0.013671,0.0023284,0.22235,0.0035788,0.033593,0.043241,0.016095,0.042413,0.024151,0.015,0.020941,0.073966,0.00048247,0.0038666,0.017043,0.10904,0.0049029,0.056618,0.0096626,0.0013848,0.18766,0.0012004,0.0096252,0.0011645,0.0072901,4.1183e-10,3.6367e-05,0.0025359,0.010217,3.0875e-10,0.00052794,0.0007873,3.4026e-07,3.2135e-13,0.014544,0.028218,0.012352,0.0016559,0.0010731,0.029555,0.0025746,0.035015,0.091489,0.0032778,0.035971,0.030203,0.00052805,0.089385,0.071406,3.4498e-06,0.063204,0.0033682,5.9377e-07,0.0013043,0.023808,0.0002049,0.0037983,0.0030318,0.0012987,0.0058466,0.0093639,0.00032983,0.0048892,2.1965e-05,0.0085158,0.06197,6.6486e-13,0.046484,0.062644,0.012598,0.0074674,0.0091518,0.017985,0.00086176,0.0024152,0.0033322,1.7005e-08,0.0015667,0.00017136,0.0061972,0.0042299,0.036263,0.022159,0.0019615,0.00057511,1.9447e-05,0.15187,0.044619,2.7175e-05,0.025991,0.069372,0.036895,0.00025207,0.048757,0.024187,0.0003188,8.0998e-06,0.007728,0.00054774,0.00024073,0.0046664,1.0892e-05,0.034063,0.02475,0.00019866,0.00010812,0.023928,3.6549e-05,4.1577e-05,0.1344,0.13443,0.00054495,0.01992,0.04142,0.0065091,0.0022119,0.029204,0.0029642,0.0057718,0.017409,0.069207,0.011166,8.2681e-05,0.0028361,0.016573,0.0068426,0.0009015,0.0066152,0.0080753,0.00073944,0.29327,9.2652e-05,0.012018,0.00069072,0.021526,0.0059879,0.034811,0.011042,3.0233e-06,1.6623e-05,2.2831e-06,0.10987,0.0026982,0.0096419,0.074174,0.0049941,0.014414,0.018815,0.11555,0.0012795,0.033405,0.031203,0.012371,0.0019351,0.055069,0.055997,0.00021056,0.0098899,0.00049264,0.060989,0.00062808,0.042793,0.11538,0.00048959,0.071622,0.047261,7.9124e-07,2.1119e-05,1.0145e-06,0.019189,0.036216,0.0044871,0.018925,5.1242e-05,0.00081124,0.0016827,9.1913e-05,0.13197,0.0058383,0.074279,0.026433,0.00015767,9.9162e-11,0.026603,2.8152e-07,4.0519e-05,0.012426,0.010561,7.8379e-08,0.00040627,0.021815,0.0084638,0.0020721,0.022161,0.024263
GOBP_REGULATION_OF_GLUCOSE_METABOLIC_PROCESS	99	77	0.014863	0.0010545	0.080965	0.42718	1	1	1	0.884709	1	ACACB,ACADM,ACTN3,ADIPOR1,AKT1,AKT2,ARPP19,BAD,BCKDK,C1QTNF1,C1QTNF3,CRY1,DGAT2,DGKQ,DYRK2,EPM2AIP1,FBP1,FOXK2,FOXO1,GCG,GCK,GCKR,GNMT,GPLD1,GPT,IGF1,IGF2,IGFBP3,IGFBP4,INS,INSR,IRS1,IRS2,KAT2A,KAT2B,LEP,LEPR,MIDN,MLYCD,NCOA2,NLN,NNMT,NR3C1,PDK1,PDK2,PDK4,PFKFB2,PGP,PHKG2,PMAIP1,PPARA,PPARGC1A,PPP1R3E,PPP1R3G,PTH,PTPN2,RANBP2,RORA,RORC,SDHAF3,SERPINA12,SESN2,SIK1,SIRT1,SLC25A12,SLC35B4,SLC45A3,SOGA1,SORBS1,SRC,STK11,TFF3,TIGAR,TP53,USP7,ZMPSTE24,ZNF692	0.034573,0.030365,1.7703e-05,0.020729,0.0033768,0.11771,5.9589e-06,0.028005,0.0022942,0.043184,0.055394,0.10729,0.032533,0.001977,0.036655,0.10214,0.0073665,0.00046571,0.045221,0.0021711,0.0040383,0.0001363,0.00032449,0.019728,0.018349,9.1199e-05,0.0015133,0.015447,0.12988,0.0045412,0.0014482,0.0026737,0.0080041,0.032126,0.00043663,0.00012038,0.0078849,0.00046331,0.001975,0.00062443,0.0057302,0.1338,0.00014024,0.029288,0.045181,0.023351,0.0003991,0.059211,7.5517e-07,0.0097812,0.016132,9.0397e-05,0.0032593,0.0068099,0.043384,5.445e-05,0.0072506,1.0547e-14,0.0086183,0.07296,0.00763,0.001224,0.0049132,0.0025693,3.2135e-13,0.0019325,0.024187,0.0095341,0.00029699,0.0016762,0.00051987,0.03844,0.0054199,0.00050218,0.021234,0.013059,0.064428
GOBP_LEUKOCYTE_TETHERING_OR_ROLLING	32	27	0.025565	0.0010758	0.1393	0.4272	1	1	1	0.884709	1	CCL21,CCL25,CCL28,CHST2,CX3CR1,CXCL12,EXT1,FUT4,FUT7,FUT9,GCNT1,GOLPH3,GP1BA,ITGA4,ITGB1,ITGB7,JAM2,LEP,MADCAM1,PODXL2,PTAFR,ROCK1,SELE,SELPLG,SPN,ST3GAL4,VCAM1	0.0063812,0.0061572,6.1625e-05,0.00073332,0.013879,0.028544,6.844e-09,0.0070661,0.00039797,1.1343e-07,0.00957,0.047827,0.082226,0.0058183,0.0092224,0.0088515,0.036692,0.00012038,0.0056235,0.0075138,0.022011,0.020366,0.10498,2.7543e-06,0.014924,3.1591e-06,0.0095833
GOBP_CORTICOSTEROID_RECEPTOR_SIGNALING_PATHWAY	14	12	0.037642	0.0010566	0.20531	0.42727	1	1	1	0.884709	1	ARID1A,CALR,CLOCK,CRY1,CRY2,JAK2,LMO3,NEDD4,NR3C1,PER1,PTGES3,YWHAH	3.5386e-05,6.8392e-05,0.011108,0.10729,0.00077272,0.01784,0.0012333,9.7334e-05,0.00014024,0.0016878,0.012029,0.010063
GOBP_POSITIVE_REGULATION_OF_NUCLEOTIDE_METABOLIC_PROCESS	41	34	0.027096	0.0012793	0.14785	0.4273	1	1	1	0.884709	1	ADORA2B,APP,ARNT,BEND3,ENO1,GAPDHS,GPD1,GUCA1A,HIF1A,HTR2A,IGF1,IL4,INS,INSR,MLST8,MLXIPL,MTOR,NDUFC2,NOS1,NOS2,NOS3,P2RX7,PID1,PINK1,PPARA,PPARGC1A,PRKAA1,PRKAA2,PSEN1,RPTOR,SLC25A12,SLC4A4,TREM2,ZBTB20	0.044085,0.0011916,0.0057876,0.017769,0.0089864,0.038887,0.0021995,0.0024806,0.027038,0.0026497,9.1199e-05,0.0057933,0.0045412,0.0014482,0.046743,0.014192,0.0025628,0.0056646,2.6772e-05,0.033962,7.8384e-06,0.046503,2.405e-09,0.060241,0.016132,9.0397e-05,0.043956,0.0061623,0.028978,3.8554e-08,3.2135e-13,1.0892e-05,0.043655,2.0153e-07
GOBP_SOMATIC_DIVERSIFICATION_OF_IMMUNOGLOBULINS	66	55	0.017288	0.0010374	0.094631	0.42752	1	1	1	0.884709	1	AICDA,APLF,BATF,BCL6,CCR6,CD28,CD40,CLCF1,CTNNBL1,ERCC1,EXO1,EXOSC6,HMCES,HSPD1,IL10,IL2,IL27RA,IL4,LIG4,MAD2L2,MCM3AP,MLH1,MSH2,MSH3,MSH6,NBN,NDFIP1,NFKBIZ,NHEJ1,PARP3,PAXIP1,PMS2,POLB,POLL,POLQ,PRKDC,PTPRC,RIF1,RNF168,RNF8,SAMHD1,SLC15A4,STAT6,SUPT6H,SWAP70,TBX21,TCF3,TGFB1,THOC1,TNFSF13,TNFSF4,TP53BP1,UNG,XRCC4,YY1	0.0045638,0.0054649,0.045902,3.5156e-05,0.00056174,0.0041322,0.037575,0.00058297,0.056444,0.0010345,0.012884,0.00012751,0.00080951,1.2768e-14,0.030651,0.00017466,0.022687,0.0057933,0.0018148,0.0032948,0.0076176,0.002725,0.0071849,1.0125e-06,0.00099012,0.002458,0.0010185,0.0075742,0.082741,0.0053923,0.010468,0.0056689,0.033662,0.00019719,0.032243,0.0012444,0.030541,0.13775,2.8366e-06,0.00037848,0.024062,0.024151,0.045796,0.01024,0.095816,0.00070844,0.043362,8.9809e-05,0.027673,4.3479e-05,0.040882,0.079377,0.013432,0.0041465,0.01039
GOBP_CALCIUM_ION_TRANSMEMBRANE_IMPORT_INTO_CYTOSOL	195	165	0.010409	0.0010779	0.057052	0.42762	1	1	1	0.884709	1	ABL1,ADCYAP1R1,ADRA1A,AKAP5,AKAP6,ANK2,APLNR,ATG5,ATP1A2,ATP2B4,BCL2,BDKRB1,CACNA1A,CACNA1B,CACNA1C,CACNA1D,CACNA1E,CACNA1G,CACNA1H,CACNA1I,CACNA1S,CACNA2D1,CACNB3,CALCR,CALM1,CALM2,CALM3,CAMK2D,CAPN3,CASQ1,CASQ2,CAV1,CCL19,CCL21,CCR5,CCR7,CEMIP,CHD7,CHERP,CORO1A,CX3CL1,CXCL11,CXCL9,CYBA,DDIT3,DHRS7C,DIAPH1,DRD1,DRD2,EPO,F2R,FASLG,FGF2,FKBP1A,FKBP1B,FYN,GP1BA,GP1BB,GP5,GP9,GPER1,GRIN1,GRIN2A,GRIN2B,GRIN2C,GRIN2D,GRM6,GSTM2,GSTO1,HRC,HTR2A,HTR2B,IBTK,IL13,ITGB3,ITPR1,ITPR2,JPH1,JPH2,JPH3,JPH4,JSRP1,LACRT,LCK,LETM1,LHCGR,LIME1,LYN,MCOLN1,MCOLN2,METTL21C,NOL3,NOS1,NPSR1,P2RX1,P2RX2,P2RX3,P2RX5,P2RX7,P2RY6,PDE4D,PDPK1,PKD2,PLA2G1B,PLCB1,PLCB3,PLCB4,PLCD1,PLCE1,PLCG1,PLCG2,PLCH1,PLCH2,PLN,PML,PPP3CA,PPP3CB,PPP3CC,PPP3R1,PPP3R2,PRKACA,PRKCE,PRKD1,PRNP,PTK2B,PTPRC,RAMP3,RASA3,RYR1,RYR2,SCN10A,SCN11A,SCN1A,SCN2A,SCN3A,SCN4A,SCN5A,SCN7A,SCN8A,SCN9A,SLC24A1,SLC24A2,SLC24A4,SLC8A1,SLC8A2,SLC8A3,SNCA,SRI,THY1,TMBIM6,TMEM38A,TMEM38B,TRDN,TRPA1,TRPC1,TRPC3,TRPM1,TRPM2,TRPV1,TRPV2,TRPV3,TRPV4,UBASH3B,XCL1,XCR1	0.0069252,0.00041945,0.011616,5.7142e-10,4.4431e-05,2.5661e-07,0.053923,0.027366,0.00075816,0.028316,0.00078219,0.0048075,1.5975e-05,0.00044937,1.1147e-08,4.7819e-12,4.8017e-13,0.0030154,7.1246e-10,0.0008479,1.615e-08,0.0019017,2.6017e-06,0.030395,0.0086271,0.00013899,0.0083422,1.038e-05,0.0038387,0.0068287,0.039565,0.090974,3.3732e-05,0.0063812,0.0037455,0.0002276,0.0035198,0.0053534,0.033761,2.8324e-05,0.021895,0.03146,0.0090383,0.0050966,0.014735,0.041009,7.1623e-07,0.01429,0.014682,0.010485,0.013163,0.068068,0.0011758,0.0032267,0.0020165,1.1845e-05,0.082226,0.02458,0.009984,0.00085508,0.038638,0.0013476,5.5549e-06,5.6842e-05,0.043799,0.0020796,0.0015945,0.00010186,0.0040396,0.0019502,0.0026497,0.015866,3.2446e-05,0.050281,0.00056951,0.0040664,7.2316e-07,0.028292,0.0028557,0.00085382,0.0059788,6.5262e-06,0.052238,0.0040144,0.0015909,1.2496e-06,0.0034529,0.00021878,0.010591,0.0074506,0.0044923,0.12001,2.6772e-05,9.7193e-07,0.022509,0.046858,0.036463,0.012152,0.046503,6.6031e-05,6.1144e-14,0.028516,0.017187,0.011834,2.1945e-07,0.0064667,0.050868,0.064698,0.0029769,4.6289e-05,0.0004527,0.020744,0.048999,0.087833,0.0018392,6.9504e-05,0.073258,0.02809,3.5788e-13,1.2657e-05,0.086408,1.4449e-05,0.12796,0.12206,3.1299e-05,0.030541,0.00081328,0.10286,0.0014843,2.5434e-10,0.19968,0.0069977,8.2104e-06,0.0027243,0.004681,0.0002926,7.2247e-06,0.0032434,0.060167,0.0043229,3.0875e-10,0.00052794,3.4026e-07,0.00073944,0.29327,9.2652e-05,0.00023176,0.12494,0.016724,0.0029758,0.060989,0.00062808,0.0012404,0.071622,0.047261,7.9124e-07,0.0044871,0.018925,0.0058383,0.074279,0.026433,0.00015767,5.4545e-05,0.014577,0.016845
GOMF_K63_LINKED_DEUBIQUITINASE_ACTIVITY	10	9	0.047165	0.0011466	0.25908	0.42777	1	1	1	0.884709	1	ATXN3,DESI2,OTUD4,PSMD14,STAMBP,STAMBPL1,TNFAIP3,USP14,YOD1	0.00013122,0.059726,0.0017775,0.0016711,0.0040995,0.049197,0.037052,0.025702,0.0004021
GOMF_EXOPEPTIDASE_ACTIVITY	101	81	0.014872	0.0010821	0.081775	0.42785	1	1	1	0.884709	1	ACE,ADAM10,AEBP1,AGBL1,AGBL3,AGBL4,AGTPBP1,C19orf54,CNDP1,CNDP2,CPA1,CPA2,CPA3,CPA4,CPA5,CPA6,CPB1,CPD,CPE,CPM,CPN1,CPO,CPQ,CPVL,CPXM1,CPXM2,CPZ,CTSA,CTSC,CTSH,CTSZ,DNPEP,DPEP2,DPEP3,DPP10,DPP3,DPP4,DPP7,DPP8,ENPEP,ERAP1,ERAP2,ERMP1,FAP,FOLH1,FOLH1B,GGH,HPN,JMJD7,KDM8,LAP3,LNPEP,LTA4H,LVRN,MEP1A,METAP1D,MME,MMP14,MMP15,MMP16,MMP17,NAALAD2,NAALADL1,NPEPL1,NUDT16,PEPD,PRCP,RCE1,RNPEP,RNPEPL1,SCPEP1,SCRN1,SCRN2,SCRN3,TPP1,TPP2,TRHDE,VASH1,VASH2,XPNPEP1,ZMPSTE24	0.00092013,0.0021892,0.02358,5.3079e-06,0.027608,3.9962e-05,0.0072432,0.00047203,0.00016855,0.072979,0.0081311,0.0027735,0.015858,0.0028,0.0026329,4.0215e-06,0.0077434,0.038975,0.11167,0.0043233,0.00048875,0.0021194,0.00016189,8.6721e-05,0.027068,0.0020754,0.038413,0.098691,0.0012569,0.059431,0.00012168,0.00013267,0.047684,0.045991,2.8726e-10,5.3998e-06,0.002886,0.0020878,2.1664e-10,0.00080418,1.536e-05,3.0096e-06,0.0070228,0.02648,2.9004e-05,0.003742,0.013594,0.012318,0.014612,0.089489,0.0059065,2.7729e-06,0.076225,0.00043353,0.0062412,4.2633e-14,0.011872,0.055143,0.0050909,1.981e-10,0.00016647,0.0005966,6.4041e-06,0.00084132,0.042794,0.00014429,2.7749e-05,3.4829e-11,1.6704e-05,0.0023884,0.084511,0.043948,0.00063686,0.00011538,0.052049,0.0089552,0.014969,0.00041806,1.3014e-05,4.0158e-07,0.013059
GOBP_LUNG_SECRETORY_CELL_DIFFERENTIATION	10	9	0.050507	0.0012279	0.27828	0.42799	1	1	1	0.884709	1	AGR2,AIMP2,ASCL1,FGF10,GATA6,IL13,NFIB,NKX2-1,RBBP9	0.0046732,0.0087579,0.0015222,0.010515,0.037147,0.050281,2.033e-08,0.010996,0.014073
GOBP_POSITIVE_REGULATION_OF_RHO_PROTEIN_SIGNAL_TRANSDUCTION	32	27	0.027078	0.0011395	0.14943	0.4281	1	1	1	0.884709	1	ABRA,ADGRG1,AKAP13,APOA1,ARHGEF3,ARRB1,COL3A1,F11R,F2R,F2RL1,F2RL2,GPR17,GPR18,GPR20,GPR35,GPR4,GPR55,GPR65,LPAR1,LPAR2,LPAR6,MCF2L,NET1,PDGFRB,RAC1,ROBO1,RTN4R	0.010592,0.0042715,0.0066972,3.8652e-05,4.5286e-07,0.11557,0.0002203,0.026959,0.013163,0.0026845,0.005606,0.00048939,0.066256,0.003137,0.0015797,0.004064,0.00070329,0.019389,0.011899,0.0012726,0.033352,0.00016446,0.0014176,0.0090377,0.042296,1.1568e-09,0.0067496
GOMF_INSULIN_LIKE_GROWTH_FACTOR_RECEPTOR_BINDING	16	15	0.033948	0.0010652	0.18765	0.42822	1	1	1	0.884709	1	ARRB1,CRK,GNAS,IGF1,IGF2,INS,INSL4,INSR,IRS1,PIK3R1,REN,SHC1,SOCS1,YWHAG,YWHAH	0.11557,7.6382e-07,0.0033621,9.1199e-05,0.0015133,0.0045412,0.075829,0.0014482,0.0026737,5.3295e-05,0.014861,0.0015269,0.035757,0.0045619,0.010063
GOBP_COMPLEMENT_ACTIVATION_CLASSICAL_PATHWAY	30	29	0.024905	0.0010861	0.1378	0.42829	1	1	1	0.884709	1	C1QA,C1QB,C1QBP,C1QC,C1RL,C1S,C3,C4BPA,C4BPB,C5,C6,C7,C8A,C8B,C8G,C9,CD46,CD55,CFI,CLU,CR1,CR1L,CR2,MASP2,MBL2,SERPING1,SUSD4,SVEP1,TREM2	0.010671,0.0008705,0.00038301,0.00097214,0.00020601,0.0033347,0.013887,0.00039623,0.00089318,0.027589,0.003722,0.039155,0.01252,0.028913,0.014146,0.019459,0.00013785,0.019843,0.028314,0.0017357,0.00056132,0.00048174,0.0087804,0.00047622,0.024861,0.048744,0.036169,0.071559,0.043655
GOMF_DELTA_CATENIN_BINDING	10	9	0.047313	0.0011502	0.26184	0.42831	1	1	1	0.884709	1	ABL1,CCDC85B,CDH26,DACT1,DACT2,DACT3,FER,PLEKHA7,PTPRT	0.0069252,2.1597e-05,0.13192,0.0010198,0.0091064,0.079749,0.01185,0.00011554,7.6388e-16
GOBP_NEGATIVE_REGULATION_OF_LYMPHOCYTE_DIFFERENTIATION	58	47	0.019172	0.0010638	0.10622	0.42839	1	1	1	0.884709	1	ANXA1,BCL6,BMP4,CBFB,CD74,CLEC4G,CR1,CTLA4,DTX1,FBXO7,FGL2,FOXJ1,GLI3,HMGB1,IFNA2,IFNB1,IFNL1,IHH,IL2,IL4,IL4R,INHA,INHBA,JAK3,LAG3,LILRB4,NRARP,PGLYRP1,PGLYRP2,PGLYRP3,PRDX2,PTPN2,RC3H2,RUNX1,RUNX3,SFRP1,SHH,SLC4A2,SMAD7,SOCS1,SOCS5,TBX21,TNFSF18,TNFSF4,ZBTB7B,ZC3H12A,ZC3H8	0.008873,3.5156e-05,0.055304,0.014466,0.031851,0.030897,0.00056132,0.039856,0.011684,0.023968,0.028115,0.045886,0.0011884,0.012686,0.00097812,0.01185,0.081488,0.10293,0.00017466,0.0057933,0.072928,1.0419e-07,5.9698e-05,0.037812,0.00018397,0.0080158,0.003976,0.014411,0.089582,0.0021081,1.0326e-08,5.445e-05,0.0070451,0.00025865,0.011422,0.0018969,0.028513,0.00024073,0.0012405,0.035757,0.023956,0.00070844,0.10217,0.040882,0.00023554,0.0016455,0.044723
GOBP_REGULATION_OF_GLIAL_CELL_PROLIFERATION	36	27	0.023029	0.00096913	0.128	0.42861	1	1	1	0.884709	1	ABCC8,ASCL2,CDKN2B,CERS2,CHRM1,DICER1,IL1B,IL6,KRAS,LYN,NF1,NF2,NOTCH1,NTN1,PLAG1,PPP1CC,PRKCH,PRKCI,RB1,RNF10,SHH,SKI,SOX11,TP53,TSPO,UFL1,VEGFC	0.0023941,0.025852,0.01607,0.013976,0.096072,0.2106,0.045802,0.011106,0.080503,0.00021878,0.00050946,7.0403e-12,0.011638,0.0027339,0.0023248,0.00010372,0.00049655,0.033731,0.023049,0.00031542,0.028513,0.00035372,0.021297,0.00050218,0.088673,0.0071066,0.028099
GOMF_CYTOKINE_RECEPTOR_ACTIVITY	87	74	0.016273	0.0011319	0.090668	0.42878	1	1	1	0.884709	1	ACKR3,ACKR4,CCR1,CCR2,CCR3,CCR5,CCR6,CCR7,CCR8,CCR9,CCRL2,CD4,CD74,CMKLR1,CNTFR,CRLF1,CSF2RB,CSF3R,CX3CR1,CXCR4,CXCR5,CXCR6,EBI3,FLT3,FZD4,GFRA1,GFRA2,GFRA4,GFRAL,GHR,GPR17,GPR35,GPR75,IFNAR1,IFNAR2,IFNGR2,IFNLR1,IL10RA,IL10RB,IL11RA,IL12B,IL12RB1,IL12RB2,IL15RA,IL17RA,IL17RB,IL17RC,IL17RD,IL17RE,IL17REL,IL18R1,IL18RAP,IL1R1,IL1R2,IL1RAP,IL1RL1,IL1RL2,IL21R,IL23R,IL27RA,IL2RA,IL2RB,IL31RA,IL4R,IL5RA,IL6R,IL6ST,IL7R,LEPR,LIFR,MPL,OSMR,PRLR,XCR1	0.011293,0.0199,0.0021661,0.0022996,0.0007991,0.0037455,0.00056174,0.0002276,0.10333,0.060869,0.0025818,9.9527e-05,0.031851,0.0010278,4.2855e-06,0.02257,0.0068063,0.066694,0.013879,0.011541,0.00016409,0.045676,0.01073,0.0023844,0.020609,0.0053133,0.0211,0.00016051,0.005216,0.001909,0.00048939,0.0015797,1.3635e-08,0.042218,0.00094338,6.4675e-05,0.052286,0.016576,0.0080664,1.0901e-06,0.0019343,1.7894e-08,0.0003777,0.019577,0.094175,1.6328e-07,0.00037678,0.0020192,0.0038388,0.00038243,0.00093182,0.0022189,0.032192,0.091327,0.0024758,0.0019134,0.0070366,0.00012254,0.0084998,0.022687,0.0027681,0.0031657,0.0020279,0.072928,0.088872,0.0082681,0.0027154,0.0069625,0.0078849,0.0052529,0.011882,0.054304,0.023043,0.016845
GOCC_CELL_DIVISION_SITE	74	50	0.016979	0.00097159	0.094644	0.42881	1	1	1	0.884709	1	ANLN,ARF6,CEP55,CIT,DCTN3,ECT2,FSD1,GTF2B,HMCN1,HMCN2,HTR3A,ICAM2,ITGB1,KATNBL1,LIMA1,MAEA,MEN1,MYH10,MYH9,MYLK,NDE1,NF2,OR2A4,PITPNM1,PKN1,PKN2,PLCD3,PLEKHG6,PLK4,PPP1CC,PSD2,PSD4,PSTPIP1,RAB11A,RAB11FIP3,RAB11FIP4,RALA,RHOB,RHOC,RTKN,SPIRE1,SSH1,STAMBP,SVIL,TUBGCP2,TUBGCP3,TUBGCP5,TUBGCP6,WDR73,ZFYVE19	0.0066976,0.22272,0.033366,1.9562e-05,8.5623e-06,0.0018658,0.024918,0.066467,0.020407,0.011176,0.0013233,0.04274,0.0092224,0.001056,0.062826,0.0058414,0.00085252,0.0027143,0.011181,0.00011938,7.7528e-05,7.0403e-12,0.095755,0.0080279,0.0039224,1.7165e-07,0.0012951,0.0029823,0.026222,0.00010372,0.00015608,0.063994,1.454e-05,0.00036254,0.016961,2.0322e-05,0.01965,0.018716,0.0068614,0.033379,0.02867,0.0003737,0.0040995,0.0097415,0.065947,0.076965,0.045718,1.5454e-06,0.0020189,0.00013575
GOBP_NEGATIVE_REGULATION_OF_EPIDERMAL_GROWTH_FACTOR_ACTIVATED_RECEPTOR_ACTIVITY	14	14	0.042114	0.0012767	0.23501	0.42889	1	1	1	0.884709	1	CBL,CBLB,CBLC,CHMP6,ERRFI1,GPRC5A,PSEN1,SNX6,SOCS4,SOCS5,TSG101,VPS25,ZFYVE28,ZGPAT	0.0058384,0.0029071,0.04467,1.583e-07,0.12132,0.0069457,0.028978,0.0021252,5.5115e-06,0.023956,0.0087993,0.00065537,0.00013242,0.0019345
GOMF_HEAT_SHOCK_PROTEIN_BINDING	118	90	0.013898	0.0010656	0.077591	0.42892	1	1	1	0.884709	1	ADORA1,AHR,AHSA1,APAF1,APOA1,APOA2,BAG2,CAMKMT,CDC37,CDC37L1,CDK1,CDK5,CSNK2A1,CYP1A1,CYP2E1,DNAJA1,DNAJA2,DNAJA3,DNAJA4,DNAJB1,DNAJB12,DNAJB14,DNAJB2,DNAJB3,DNAJB6,DNAJB8,DNAJB9,DNAJC10,DNAJC18,DNAJC2,DNAJC8,DNAJC9,EIF2AK3,ERN1,FAF1,FGF1,FICD,FKBP4,FKBP5,FKBP6,GMEB1,GPR37,HIF1A,HSP90AB1,HSPA13,HSPA2,HSPA5,HSPA6,HSPA8,HSPA9,IQCG,ITGAM,ITGB2,KDR,LMAN2,METTL18,METTL21A,METTL21C,METTL22,METTL23,MVD,NPAS2,NR3C1,NUP62,OGDH,PACRG,PPEF2,PPID,PPP5C,PTGES3,PTGES3L,RNF207,RPS3,SACS,SLC12A2,SNCA,SPN,SSUH2,STAU2,STIP1,STUB1,TELO2,TFAM,TOMM34,TPR,TSC1,TSC2,TTC4,UNC45A,UNC45B	0.026013,0.0039806,0.023886,0.0080064,3.8652e-05,0.017343,0.076365,2.288e-05,0.010991,0.041639,0.0042621,0.00034843,0.0014581,0.099388,0.018424,1.1967e-07,0.12555,0.017658,0.0013248,0.00053422,0.0080457,0.013532,0.0011629,0.084545,0.0031848,0.038594,0.001261,0.025107,0.00022395,0.098119,0.0046175,0.077762,0.079341,0.01123,0.0051492,0.022202,0.00078924,0.028255,0.00071564,0.013328,0.011781,0.0064014,0.027038,0.0025726,0.022872,6.566e-09,0.0053711,0.028123,0.015268,0.00012225,0.14551,0.043578,0.085167,0.00084924,0.062644,0.0034828,0.0064845,0.0044923,0.056483,0.0013199,0.0073848,0.021244,0.00014024,0.0040804,0.044546,0.00053933,0.018289,1.6764e-14,0.032631,0.012029,0.037517,0.0014447,0.037541,0.0011872,0.0024512,0.00023176,0.014924,0.0023806,0.0066723,0.0040911,6.4957e-07,0.0016823,0.0064775,5.3846e-14,0.0066428,0.0006689,0.0020514,0.14111,0.00046429,0.0073106
GOBP_AMINO_ACID_ACTIVATION	43	18	0.043203	0.0014849	0.24122	0.42893	1	1	1	0.884709	1	AARS2,AARSD1,CARS2,FARS2,FARSA,FARSB,GATB,GATC,IARS2,LARS2,LRRC47,MARS2,NARS2,PARS2,RARS2,SARS2,TARS2,YARS2	0.0027493,0.037517,0.0040165,0.00064485,0.00025298,0.048969,0.00071941,0.00014059,0.14218,0.0097137,0.01063,2.1699e-12,0.0042471,0.022937,1.4179e-07,0.045685,1.3716e-06,0.069858
GOBP_CELLULAR_RESPONSE_TO_UV_B	12	7	0.070859	0.0015193	0.39564	0.42893	1	1	1	0.884709	1	CDKN1A,MAPK11,MAPK14,MFAP4,MME,NLRP1,STK11	0.0067072,7.1519e-09,0.141,5.1065e-11,0.011872,0.00064765,0.00051987
GOBP_VASCULAR_ASSOCIATED_SMOOTH_MUSCLE_CELL_PROLIFERATION	94	47	0.018843	0.0010455	0.10533	0.42902	1	1	1	0.884709	1	ADAMTS1,AGT,BMP4,BMPR1A,CALCRL,CDKN1A,CNN1,DBH,DDIT3,DDR2,DNMT1,EDN1,EFEMP2,ERN1,FGF2,FGF9,FRS2,GJA1,GNA12,GNA13,GNAI3,GPER1,HPGD,HTR1B,IGF1,IGFBP5,IL10,JAK2,JUN,MAP3K5,MEF2D,MFN2,MMP9,MYOCD,NDRG2,NF1,NR4A3,P2RY6,PDCD4,PRKG1,PTEN,S1PR2,SOD2,SRC,TERT,TGFB3,TPM1	0.10461,0.0032376,0.055304,0.001574,0.028102,0.0067072,0.1276,0.024882,0.014735,0.01272,0.003044,0.029238,2.1597e-05,0.01123,0.0011758,0.034513,0.0016674,0.094217,0.0012827,0.013072,3.3052e-06,0.038638,0.076483,2.1766e-07,9.1199e-05,0.011595,0.030651,0.01784,0.010442,0.029474,0.0036829,0.046191,0.11346,0.00076704,1.362e-05,0.00050946,0.015442,6.6031e-05,0.011928,1.7574e-12,3.0698e-06,0.0002472,0.010095,0.0016762,0.0011077,0.10169,0.013303
GOBP_NUCLEAR_TRANSCRIBED_MRNA_CATABOLIC_PROCESS_NONSENSE_MEDIATED_DECAY	38	31	0.02578	0.0011623	0.1445	0.4292	1	1	1	0.884709	1	A1CF,APOBEC1,CASC3,CTIF,DCP1B,DCP2,DHX34,EIF3E,ETF1,EXOSC10,HNRNPAB,MAGOH,MAGOHB,NBAS,NCBP1,NCBP2,PABPC1,PARN,PNLDC1,PNRC1,RBM8A,RNPS1,SECISBP2,SMG1,SMG5,SMG6,SMG7,SMG8,SMG9,UPF1,UPF2	0.001862,0.0027562,7.8679e-05,4.1035e-05,0.0007252,9.945e-06,0.012474,0.010428,4.4499e-05,0.0034637,0.0012502,9.0014e-08,0.015158,0.016015,0.024086,0.0014364,3.9016e-07,0.0012389,0.0046013,0.019896,0.1283,0.063591,0.042798,0.0041875,0.00024239,5.362e-06,3.9322e-07,6.0748e-06,0.021192,0.0010629,0.014221
GOMF_NEUROTRANSMITTER_BINDING	17	15	0.036443	0.0011435	0.20553	0.42963	1	1	1	0.884709	1	CHRM3,CHRNA1,CHRNA3,CHRNA4,CHRNA7,CHRNB1,CHRNB2,CHRNB3,CHRND,GRIN1,GRIN2D,GRIN3A,GRIN3B,NIPSNAP1,SLC6A11	1.4307e-06,0.014468,1.139e-12,3.7311e-07,0.00096518,1.9536e-08,1.3777e-05,0.00071634,0.0096505,0.0013476,0.0020796,2.0197e-05,0.00016087,2.4583e-08,0.029204
GOBP_PROTEIN_LOCALIZATION_TO_NUCLEUS	297	250	0.0081397	0.0010346	0.045955	0.42971	1	1	1	0.884709	1	ABCA7,ABRA,AGT,AKIRIN2,AKT1,ANGPT1,APOD,APPL2,ARL2,ARL2BP,ATF2,ATP13A2,BAG3,BANP,BARD1,BBS4,BCL3,BMP4,BMP7,BYSL,CABP1,CACNB4,CALR,CARD10,CBLB,CCT2,CCT3,CCT4,CCT5,CCT6A,CCT7,CCT8,CDH1,CDK1,CDK5,CDK5RAP3,CDKN1A,CHP1,CHP2,CIZ1,CLDN18,CNEP1R1,COL1A1,CRY2,CTDNEP1,CTNNA1,DCLK1,DCLK2,DMAP1,DNAJB6,DRD1,DTX3L,DVL1,E2F3,ECT2,EFCAB7,EIF2AK3,EIF4ENIF1,ELAVL1,FAM53A,FAM53B,FAM53C,FBXO4,FERMT1,FERMT2,FGF9,FLCN,FYN,GCKR,GLI3,GLIS2,GSK3B,HCLS1,HDAC3,HDGF,HEATR3,HHEX,HNRNPU,IL33,ING1,INS,IPO11,IPO13,IPO4,IPO5,IPO7,IPO8,IPO9,JAK2,KPNA1,KPNA3,KPNA4,KPNA6,KPNA7,LAMTOR5,LARP7,LATS1,LATS2,LEP,LIF,LILRB4,LIMK2,LMNA,LMNB1,LMNB2,LRRK2,MAPK14,MAVS,MCRS1,MDFIC,MDM2,MED1,MEPCE,MFHAS1,MORC3,MSX1,NF1,NF2,NFKBIA,NGFR,NMD3,NOL8,NOTCH1,NR5A1,NUAK2,NUP107,NUP153,NUP155,NUP188,NUP214,NUP35,NUP50,NUP54,NUP62,NUP85,NUP88,NUP93,NUP98,NUTF2,NVL,NXT1,ORMDL3,OSBPL8,OTUD7B,PAF1,PARK7,PARP1,PARP9,PIK3R1,PIK3R2,PIKFYVE,PIN1,PINX1,PKIA,PKIG,PLK1,PLRG1,PML,POLA2,POLR1A,POM121,PPP3CA,PPP3R1,PRICKLE1,PRKD1,PSEN1,PTGS2,PTTG1IP,PYGO1,PYHIN1,RAB23,RAN,RANBP17,RANBP2,RANBP6,RANGRF,RAP1GDS1,RASSF5,RBM22,RGPD3,RGPD4,RGPD8,RPAIN,RPF2,RPL23,RRP7A,RRS1,SEC13,SESN2,SHH,SIN3A,SIX1,SIX2,SIX4,SKP1,SMAD3,SMO,SNUPN,SOX9,SP100,SPRN,SQSTM1,SRC,STAT3,STK11,STK3,STK4,SUMO1,SUMO4,SUN1,SUN2,SUPT7L,SYK,SYNE1,TAF3,TAF8,TARDBP,TBRG1,TCF7L2,TCP1,TERT,TESK1,TGFB1,TMCO6,TNPO1,TNPO2,TNPO3,TOPORS,TOR1A,TOR1AIP1,TOR1AIP2,TOR1B,TP53,TPR,TRAF3IP2,TRIM28,TRIM29,TSC2,TXN,UBR5,WRAP53,WRN,WWTR1,XPA,YAP1,YWHAE,ZBTB16,ZC3H12A,ZIC1,ZPR1	0.015744,0.010592,0.0032376,4.0822e-11,0.0033768,0.0029225,0.0078514,3.2963e-06,0.00010175,4.6589e-05,0.0022394,0.076987,0.010219,0.012956,0.017833,0.015831,0.0334,0.055304,0.016633,0.039598,0.034616,1.3424e-05,6.8392e-05,0.087347,0.0029071,0.0022838,4.2832e-06,0.31697,0.083907,0.091194,0.016003,2.0958e-07,0.0034052,0.0042621,0.00034843,0.00014613,0.0067072,5.2616e-06,0.00025478,0.00019747,0.071744,0.084554,0.0024682,0.00077272,0.005343,0.0035131,1.788e-10,0.031107,0.037877,0.0031848,0.01429,6.7297e-06,0.0094897,0.00074116,0.0018658,0.025894,0.079341,1.1529e-05,0.013629,4.404e-06,0.013872,9.1466e-06,0.0067992,0.011266,0.0061417,0.034513,0.013492,1.1845e-05,0.0001363,0.0011884,3.3918e-06,7.3772e-05,0.030522,2.1703e-06,0.0027445,0.064176,0.01705,0.055068,0.00092379,0.012405,0.0045412,1.9083e-05,6.3945e-05,7.6973e-05,0.043996,0.00018297,3.8104e-05,8.5638e-06,0.01784,1.2949e-05,0.00053627,0.0029087,0.00078608,2.947e-05,0.059334,0.00069403,0.015177,0.031227,0.00012038,0.00029924,0.0080158,0.0082337,0.00021472,0.067453,0.00019944,0.0079483,0.141,0.072386,8.1286e-06,8.5167e-10,0.019753,2.075e-05,6.7676e-08,0.0035755,0.017504,0.0024938,0.00050946,7.0403e-12,0.017138,0.023063,1.9149e-09,0.047202,0.011638,0.018597,0.00059829,0.078063,0.00012759,0.0041445,0.0017448,0.00038122,0.0044847,0.01126,8.5888e-06,0.0040804,0.0022465,0.043155,0.030498,0.060204,0.0002253,0.002346,0.015975,0.035426,0.011771,0.018688,0.12072,0.056436,0.00054368,6.5005e-06,5.3295e-05,1.5645e-08,0.0022619,8.1243e-05,0.025532,0.024159,0.0071958,0.091324,0.075672,0.0018392,0.0033047,0.0011898,8.0806e-05,6.9504e-05,3.5788e-13,1.404e-07,0.12796,0.028978,0.016873,0.099396,0.00017063,0.0091778,0.0073275,0.077378,0.040518,0.0072506,4.8656e-05,0.047808,0.067006,0.041547,0.12284,0.058997,0.019567,0.053837,0.038259,4.2364e-05,0.007709,1.4562e-05,0.16023,0.054315,0.001224,0.028513,0.065921,0.014238,0.049393,0.067257,0.0020414,0.0019251,0.00045536,0.065351,0.07791,0.031681,0.077459,0.0004728,0.0016762,0.00041029,0.00051987,0.00089435,1.8652e-14,0.0005243,0.091372,1.954e-06,0.00045221,0.0033417,0.012771,9.0814e-08,0.13713,0.043655,6.2036e-05,0.0012236,0.00076845,0.0050584,0.0011077,0.00013893,8.9809e-05,0.11128,0.00029244,1.7844e-08,0.0016901,0.0042616,0.050215,0.0088147,0.0088147,0.037633,0.00050218,0.0066428,6.6816e-06,0.0076246,0.0033718,0.0020514,0.081046,0.0075075,0.00050218,0.11982,0.00031566,0.026278,3.848e-05,5.9208e-06,0.0016599,0.0016455,1.3786e-05,0.0048064
GOBP_POSITIVE_REGULATION_OF_SMALL_GTPASE_MEDIATED_SIGNAL_TRANSDUCTION	63	58	0.017484	0.0010773	0.098834	0.4298	1	1	1	0.884709	1	ABRA,ADCYAP1R1,ADGRG1,AKAP13,ALS2,APOA1,ARHGEF3,ARRB1,AUTS2,CDON,COL3A1,CSF1,EPO,F11R,F2R,F2RL1,F2RL2,FGF10,GPR17,GPR18,GPR20,GPR35,GPR4,GPR55,GPR65,IGF1,ITGAV,ITPKB,KITLG,KRAS,LPAR1,LPAR2,LPAR6,MAP4K4,MAPRE2,MCF2L,MMD2,NET1,NGF,NOTCH1,NOTCH2,NTRK1,PDGFRB,PIK3CB,PIK3CG,RAC1,RASGEF1A,RASGRF1,RASGRP1,RASGRP4,RELN,ROBO1,RTN4R,SHOC2,SOS1,SOS2,SRC,TGM2	0.010592,0.00041945,0.0042715,0.0066972,0.022625,3.8652e-05,4.5286e-07,0.11557,0.01104,0.012103,0.0002203,0.00015092,0.010485,0.026959,0.013163,0.0026845,0.005606,0.010515,0.00048939,0.066256,0.003137,0.0015797,0.004064,0.00070329,0.019389,9.1199e-05,0.0011203,5.2747e-05,0.0032786,0.080503,0.011899,0.0012726,0.033352,0.049988,0.025731,0.00016446,0.0024864,0.0014176,5.797e-05,0.011638,0.0067341,0.01151,0.0090377,0.10994,0.050731,0.042296,0.0022306,0.0014544,0.0024024,0.0027313,4.1535e-05,1.1568e-09,0.0067496,0.0020983,0.0075331,0.013416,0.0016762,0.0054403
GOBP_ENDOSOME_ORGANIZATION	95	75	0.015506	0.0010859	0.087842	0.42994	1	1	1	0.884709	1	AKTIP,ALS2,ALS2CL,AQP11,ATP6V0A1,ATP6V0B,ATP6V0C,ATP6V1A,ATP6V1D,ATP6V1H,CHMP1B,CHMP2A,CHMP2B,CHMP3,CHMP4A,CHMP4B,CHMP4C,CHMP5,CHMP6,CHMP7,CLCN3,CORO1C,DNAJC13,DNM1,EEA1,FASLG,HGS,HOOK2,HOOK3,LAMTOR1,LAPTM4B,MVB12A,PDCD6IP,PI4K2A,PI4K2B,PIK3C3,PLEKHA3,PLEKHF1,PLEKHF2,PLEKHJ1,RAB11A,RAB22A,RAB27A,RAB5B,RAB7A,RNF26,SCARB2,SNF8,SNX10,SNX3,SNX33,SQSTM1,STAM,STAM2,STX6,SYNJ1,TMCC1,TMEM127,TMEM9,TOM1,TSG101,UBAP1,USP8,VAMP4,VPS11,VPS18,VPS25,VPS33B,VPS36,VPS37A,VPS37B,VPS37C,VPS4A,VPS4B,VTA1	6.6221e-06,0.022625,0.017505,0.098712,7.211e-06,6.3945e-05,0.025724,0.086225,0.00066074,0.04107,0.00032289,0.004038,0.023931,0.0045755,0.0049426,0.017301,0.15674,0.031575,1.583e-07,0.014072,3.1581e-09,1.2727e-06,0.0017285,0.00024084,1.1645e-05,0.068068,0.0012644,7.0349e-10,0.077091,0.07369,0.035988,0.033285,0.018741,0.0086496,0.007704,1.721e-05,0.019329,0.11832,0.019042,8.549e-07,0.00036254,0.0071711,0.016195,0.00051194,0.0010095,0.0018721,8.2902e-06,0.012973,0.01956,0.00096201,0.055074,0.0004728,0.066349,1.1846e-05,0.0044264,0.028941,0.00028792,3.0122e-06,0.0007459,0.012006,0.0087993,0.00020725,0.032764,0.0033985,0.00034978,0.015845,0.00065537,0.0052771,0.0044973,2.4799e-06,2.406e-06,0.023887,7.5238e-05,0.069916,0.043568
GOBP_SLEEP	29	27	0.022828	0.00096068	0.12934	0.42995	1	1	1	0.884709	1	ADORA1,ADORA2A,ADRB1,BTBD9,CACNA1I,CHRNB2,CRH,CSF2,DRD2,DRD3,FOS,GHRH,GHRHR,GHRL,GRIN2A,HCRT,HTR2A,IL18,KCNA2,MTNR1B,OXT,OXTR,PARP1,PER3,PTGDS,SLC29A1,SRD5A1	0.026013,0.068171,0.0047407,1.178e-05,0.0008479,1.3777e-05,0.049973,0.0041714,0.014682,0.0049383,0.050482,0.045184,0.0055444,5.6665e-05,5.5549e-06,0.04164,0.0026497,0.015869,0.04533,0.020606,0.01328,0.010189,0.00054368,0.046626,0.034954,0.0068706,0.0014959
GOBP_POSITIVE_REGULATION_OF_MYOBLAST_DIFFERENTIATION	43	35	0.021807	0.0010446	0.12357	0.42996	1	1	1	0.884709	1	ACTB,ACTL6B,AKIRIN1,ARID1A,ARID1B,ARID2,BOC,BRD7,BTG1,CXCL9,DPF3,HIF1AN,IGFBP3,KAT5,LRRC8A,MAP3K5,MAPK14,MYF6,MYOD1,MYOG,PHF10,PLCB1,RANBP3L,RBM24,SMARCA2,SMARCA4,SMARCB1,SMARCC2,SMARCD1,SMARCD2,SMARCD3,SMARCE1,SMYD1,SOX4,TNFSF14	0.0073333,0.00032291,0.0012196,3.5386e-05,9.8059e-14,0.0025068,0.0086947,0.00083752,0.028877,0.0090383,9.1434e-06,9.3291e-05,0.015447,0.012169,0.0097685,0.029474,0.141,0.06123,0.040222,0.087481,0.018534,2.1945e-07,0.021189,0.023294,9.5372e-05,0.0013955,0.1046,0.00014424,0.0025036,8.6863e-06,0.026767,0.0024593,0.035587,0.0038702,0.035939
GOBP_REGULATION_OF_INTRINSIC_APOPTOTIC_SIGNALING_PATHWAY_IN_RESPONSE_TO_DNA_DAMAGE	37	29	0.023077	0.0010064	0.13082	0.42999	1	1	1	0.884709	1	ACKR3,BCL2,BCL2L1,BID,CCAR2,CD74,CLU,CXCL12,DDIAS,ELL3,ING2,KDM1A,MIF,MUC1,NACC2,PIAS4,RAD9A,RPS3,SFRP2,SIRT1,SKIL,SNAI1,SNAI2,TMEM161A,TPT1,TRIAP1,TRIM32,USP47,ZNF385A	0.011293,0.00078219,0.024373,0.009383,0.0075931,0.031851,0.0017357,0.028544,1.9067e-05,0.015871,0.038333,0.060742,0.00099395,0.0019605,0.07577,0.030562,0.00058297,0.037541,0.0060146,0.0025693,0.10947,0.029974,0.026725,0.00025439,0.064704,0.00017956,0.060747,0.0041052,0.0032679
GOBP_POSITIVE_REGULATION_OF_FATTY_ACID_BETA_OXIDATION	10	8	0.03514	0.00080546	0.19925	0.43	1	1	1	0.884709	1	ABCD2,AKT2,CPT1A,IRS1,IRS2,PLIN5,PPARA,TWIST1	4.3262e-05,0.11771,0.0037572,0.0026737,0.0080041,7.1072e-08,0.016132,0.0058641
GOBP_POSITIVE_REGULATION_OF_DNA_METABOLIC_PROCESS	292	242	0.0085519	0.0010698	0.048522	0.43005	1	1	1	0.884709	1	A1CF,ACD,ACTB,ACTL6B,ACTR2,ACTR5,ACTR8,AKT1,ANXA3,APLF,APOBEC1,ARID1A,ARID1B,ARID2,ARRB2,ATF1,ATM,ATR,AURKB,BABAM1,BAZ1A,BCAR3,BCL7A,BCL7B,BCL7C,BRCA1,BRD7,BRD8,BRPF3,CCDC117,CCT2,CCT3,CCT4,CCT5,CCT6A,CCT7,CCT8,CD28,CD40,CDC7,CDK1,CDT1,CEBPG,CHTF18,CHTF8,CIZ1,CLCF1,CTC1,CTNNB1,CYP1B1,DBF4B,DDX11,DHX36,DHX9,DMAP1,DNA2,DNMT3L,DPF1,DPF2,DPF3,DSCC1,E2F7,E2F8,EGF,EGFR,ENDOG,EP400,EPC1,EPC2,ERCC1,ERCC2,ERCC6,EREG,EXOSC6,EYA1,EYA2,EYA3,EYA4,FAF1,FAM168A,FBXO4,FGF10,FGF2,FGFR4,FMN2,FOXM1,FUS,GFER,GINS1,GINS2,GINS4,GLI1,GLI2,GREM1,GRHL2,HDAC10,HELQ,HMBOX1,HMCES,HMGB1,HNRNPA1,HNRNPA2B1,HNRNPAB,HNRNPD,HSP90AB1,IGF1R,IL2,IL4,IL6,ING3,INO80,INO80B,INO80C,INO80D,KAT5,KCTD13,KHDC3L,KLF4,LPIN1,MAD2L2,MAP2K4,MAP2K7,MAP3K4,MAPK1,MAPKAPK5,MAS1,MBTD1,MCRS1,MEAF6,MGMT,MLH1,MMS19,MORF4L1,MRGBP,MSH2,MYC,NABP2,NAF1,NBN,NEK2,NEK7,NFRKB,NOX4,NPAS2,NPM2,NVL,OTUD4,PARM1,PARN,PARP1,PARP3,PAXIP1,PCNA,PDGFRB,PHF10,PIAS4,PKIB,PML,PNKP,POGZ,POT1,PPARGC1A,PRDM7,PRDM9,PRKCG,PRKCQ,PRKD2,PRKDC,PTGES3,PTK2B,PTPRC,RAD51,RAD51AP1,RBBP8,RFC3,RFC4,RFC5,RGCC,RIF1,RNF168,RNF8,RPS3,RTEL1,RUVBL1,RUVBL2,SETMAR,SIRT1,SLX1A,SLX1B,SLX4,SMARCA2,SMARCA4,SMARCB1,SMARCC2,SMARCD1,SMARCD2,SMARCD3,SMARCE1,SMCHD1,SMOC2,SPIDR,SPIRE1,SRC,ST20,STAT6,STPG1,TBX21,TCP1,TERF1,TERF2,TERF2IP,TGFB1,TIGAR,TIMELESS,TINF2,TMEM161A,TNFAIP1,TNFSF13,TNFSF4,TNKS,TNKS2,TOX,TP53BP1,TRIM28,TRRAP,UBE2B,UBE2N,UCHL5,UCN,UIMC1,USP1,USP7,VPS72,WDR48,WRAP53,WRN,WT1,XRCC1,XRCC5,YEATS4,YY1,ZCWPW1	0.001862,0.00074678,0.0073333,0.00032291,9.3068e-05,5.701e-14,0.0054473,0.0033768,0.046493,0.0054649,0.0027562,3.5386e-05,9.8059e-14,0.0025068,0.046318,0.08102,0.011627,0.0069321,0.013817,0.0034649,0.0004473,5.5254e-05,2.3235e-08,0.041085,0.0013434,0.10651,0.00083752,9.0082e-07,0.021108,0.027451,0.0022838,4.2832e-06,0.31697,0.083907,0.091194,0.016003,2.0958e-07,0.0041322,0.037575,0.0058854,0.0042621,0.0063443,0.012197,0.0045321,5.0351e-05,0.00019747,0.00058297,0.026157,0.039559,0.062869,4.8925e-06,0.0085168,0.0013156,0.00033728,0.037877,2.1778e-06,0.074003,3.7088e-05,0.00048616,9.1434e-06,0.064916,0.0039253,0.099283,0.26995,0.00023466,0.0075781,0.028237,0.047523,2.7188e-05,0.0010345,0.038782,0.052198,0.0025558,0.00012751,0.016457,0.00015584,0.043096,0.011027,0.0051492,0.00051912,0.0067992,0.010515,0.0011758,3.7061e-06,0.001012,0.014172,0.0044863,0.11371,0.0011505,0.026969,0.020963,0.00066643,0.021108,0.0073345,0.004233,1.5591e-07,0.010675,1.8818e-06,0.00080951,0.012686,0.034688,0.0016333,0.0012502,0.068994,0.0025726,1.9223e-08,0.00017466,0.0057933,0.011106,0.097871,3.1595e-07,0.033379,0.014209,8.6229e-06,0.012169,0.099402,0.08395,0.021901,0.0034772,0.0032948,0.028424,0.03061,0.014962,0.024325,0.0016342,2.2592e-05,0.01436,8.1286e-06,0.0050317,7.5864e-05,0.002725,0.00022477,0.024153,0.12492,0.0071849,0.13261,0.00024118,0.027565,0.002458,0.021001,0.0079574,0.00073012,0.0010434,0.021244,0.0017222,0.002346,0.0017775,0.004837,0.0012389,0.00054368,0.0053923,0.010468,0.04381,0.0090377,0.018534,0.030562,0.0048588,0.0018392,0.047447,0.00078627,0.015989,9.0397e-05,0.0036633,0.00066165,0.038868,4.5994e-05,0.06113,0.0012444,0.012029,3.1299e-05,0.030541,5.8698e-05,0.11421,0.031479,0.0033771,0.0020599,0.033551,0.071004,0.13775,2.8366e-06,0.00037848,0.037541,0.00061947,0.00024973,0.081874,0.098067,0.0025693,2.8324e-05,0.010634,1.7164e-06,9.5372e-05,0.0013955,0.1046,0.00014424,0.0025036,8.6863e-06,0.026767,0.0024593,0.0051741,0.0050883,0.00061863,0.02867,0.0016762,0.0085819,0.045796,0.0086251,0.00070844,0.0050584,0.021059,8.3696e-06,0.03918,8.9809e-05,0.0054199,0.00054991,0.0057377,0.00025439,0.032074,4.3479e-05,0.040882,0.0014975,0.0053526,0.00011224,0.079377,0.0076246,0.03788,0.030127,0.0012108,1.6605e-06,0.00035972,3.9947e-06,0.03071,0.021234,0.0046168,0.00078408,0.00050218,0.11982,0.0028534,5.1286e-06,0.0030295,0.047795,0.01039,1.3666e-09
GOBP_RESPONSE_TO_MONOSACCHARIDE	203	157	0.010148	0.0010254	0.05761	0.43009	1	1	1	0.884709	1	ABCA12,ABCC8,ACE,ACVR1C,ACVR2B,ADCY5,ADCY8,ADRA2A,ANGPT2,ANO1,APOA2,AQP4,BAD,BAIAP3,BRSK2,C2CD2L,CASP3,CASR,CAT,CCDC186,CFTR,CMA1,COL4A3,COL6A2,CYBA,CYP7A1,EFNA5,EGR1,EIF2B1,EIF2B2,EIF2B3,EIF2B4,EIF2B5,ENDOG,EPHA5,ERN1,FGF21,FKBP1B,GAS6,GCG,GCK,GCKR,GCLC,GCLM,GHRHR,GHRL,GIP,GIPR,GJB6,GJD3,GPAM,GPER1,GPLD1,GPR27,GPR68,GRIK5,GYS2,HIF1A,HNF1B,HNF4A,IGF1R,IL1A,ILDR2,IRS2,ITGA2,JAGN1,KAT5,KHK,KLF7,LEP,LPL,LRP5,MAFA,MEN1,MLXIPL,MPC2,NKX2-2,NKX6-1,NOX4,NPTX1,NR1D1,NR1H4,OSBP,OXCT1,PAX2,PCK1,PCK2,PCSK1,PDX1,PFKFB2,PFKL,PIH1D1,PIK3CA,PIM3,PKLR,PLA2G6,PLCB1,PPARD,PPP3CA,PPP3CB,PRKAA1,PRKAA2,PRKACA,PRKCE,PRLH,PTGS2,PTK2B,PTPRN,PTPRN2,RAB11B,RAB11FIP2,RAB11FIP5,RAF1,RASAL2,RBM4,RFX6,RPS6KB1,RUNX2,SERPINF1,SESN2,SIDT2,SIN3A,SLC12A6,SLC12A7,SLC29A1,SLC2A2,SLC2A5,SLC30A8,SLC39A14,SLC8A1,SLC9B2,SMAD2,SMAD4,SMARCA4,SMARCB1,SOD2,SOX4,SREBF1,SRI,STX4,STXBP4,TCF7L2,TGFBR2,TH,THBS1,TRA2B,TREM2,TRPM4,UBTF,UCP2,UNC13B,VAMP2,VSNL1,ZBED3,ZBED6,ZBTB20,ZNF236	0.027967,0.0023941,0.00092013,0.0377,0.024089,0.00072009,2.4624e-05,0.010797,0.022514,0.0041481,0.017343,0.010444,0.028005,0.00085638,7.1737e-10,0.00078015,0.0021222,0.012317,0.017078,0.005214,0.012261,0.010654,0.012539,0.0098882,0.0050966,0.093088,1.7653e-14,5.9201e-07,0.0011147,0.090233,0.086393,0.00028834,0.018476,0.0075781,1.9623e-07,0.01123,1.7482e-05,0.0020165,0.017594,0.0021711,0.0040383,0.0001363,0.0052427,0.0001378,0.0055444,5.6665e-05,0.0090351,0.00044243,0.012097,7.8845e-05,0.0042233,0.038638,0.019728,0.0060659,0.019692,0.061222,0.027971,0.027038,0.00078115,0.0030973,1.9223e-08,0.0091548,0.00033812,0.0080041,0.0025011,0.0066961,0.012169,0.0015322,0.00088984,0.00012038,0.072273,0.00025876,0.012118,0.00085252,0.014192,0.077525,0.16098,0.0082344,0.0010434,5.0505e-05,0.00055211,0.004037,0.015807,0.011827,0.079453,0.0051352,3.5172e-11,0.00060092,0.010803,0.0003991,0.032788,0.11524,0.010218,0.00097221,0.0003723,0.0013183,2.1945e-07,0.0013744,6.9504e-05,0.073258,0.043956,0.0061623,0.086408,1.4449e-05,0.073734,0.016873,3.1299e-05,0.0018126,0.0001547,0.0135,0.072425,0.24652,0.0030046,0.0010399,0.00040197,0.052685,0.18482,0.01114,0.001354,0.001224,0.00043114,0.065921,0.0012957,0.029788,0.0068706,0.050928,0.025906,0.0048892,0.036263,0.00073944,2.2831e-06,0.002872,0.0045461,0.0013955,0.1046,0.010095,0.0038702,0.037381,0.12494,0.0019089,0.0029953,0.00076845,0.011653,0.0063524,0.12506,0.0046535,0.043655,0.00081124,1.3848e-05,0.012426,0.0075925,0.0016878,0.00013657,0.0053823,0.0045158,2.0153e-07,0.042148
GOMF_G_PROTEIN_COUPLED_AMINE_RECEPTOR_ACTIVITY	38	35	0.023888	0.0011443	0.13561	0.43009	1	1	1	0.884709	1	ADRA1A,ADRA1B,ADRA1D,ADRA2A,ADRA2B,ADRA2C,ADRB1,ADRB2,ADRB3,CHRM1,CHRM2,CHRM3,CHRM5,DRD4,HRH1,HRH2,HRH3,HRH4,HTR1A,HTR1B,HTR1E,HTR1F,HTR2A,HTR2B,HTR4,HTR5A,HTR6,HTR7,TAAR1,TAAR2,TAAR5,TAAR6,TAAR8,TAAR9,ZNF219	0.011616,8.8416e-07,0.014821,0.010797,0.014135,6.1725e-05,0.0047407,0.023715,0.10171,0.096072,0.0033444,1.4307e-06,0.012147,0.035056,0.00029485,0.0051942,1.784e-05,0.00025026,2.0256e-06,2.1766e-07,0.0056043,0.020677,0.0026497,0.015866,0.0004888,0.0053534,0.0027416,0.049275,0.062244,0.081094,0.015304,0.0094364,0.0064233,0.009994,8.4129e-05
GOBP_REGULATION_OF_PEPTIDYL_LYSINE_ACETYLATION	63	56	0.020019	0.0012121	0.11382	0.4302	1	1	1	0.884709	1	ARID5A,ARRB1,ATG5,AUTS2,BAZ1B,BRCA1,CAMK1,CHEK1,DEK,DIP2A,DIP2B,ERCC6,FLCN,GATA2,GLYR1,HDAC5,HINT2,ISL1,IWS1,KLF15,LIF,MUC1,MYBBP1A,MYOCD,NFYA,NFYB,NFYC,NOC2L,NOS1,PARK7,PIH1D1,PIWIL2,PML,PPARGC1A,PRKAA1,PRKAA2,PWWP2B,RAPGEF3,RUVBL2,SDR16C5,SET,SF3B1,SIN3A,SIRT1,SMAD4,SMARCB1,SNAI2,SNCA,SOX4,SPHK2,TADA2A,TADA2B,TAF7,TWIST1,WBP2,ZMPSTE24	0.00072599,0.11557,0.027366,0.01104,0.075428,0.10651,0.029779,0.0002996,8.4703e-05,0.00046077,0.0066998,0.052198,0.013492,0.072663,0.02255,0.002113,0.012962,0.037337,0.0040374,0.071909,0.00029924,0.0019605,0.029349,0.00076704,0.010114,6.3834e-07,9.8335e-06,0.00099613,2.6772e-05,0.056436,0.11524,0.018313,0.0018392,9.0397e-05,0.043956,0.0061623,0.020246,0.00021708,0.081874,0.067113,0.1081,2.0151e-14,0.065921,0.0025693,0.0045461,0.1046,0.026725,0.00023176,0.0038702,0.00046237,0.022013,0.003811,0.0049278,0.0058641,0.10201,0.013059
GOBP_REGULATION_OF_RESPONSE_TO_EXTERNAL_STIMULUS	1038	797	0.0047744	0.0010636	0.027193	0.43031	1	1	1	0.884709	1	A2M,ABAT,ABCC1,ABCC8,ABHD12,ACE,ACP5,ADA,ADAM10,ADAM17,ADAM8,ADAMTS12,ADAMTS18,ADAR,ADGRA2,ADORA1,ADORA2A,ADORA2B,ADTRP,AGT,AHSG,AIM2,AIPL1,AJAP1,AKIRIN1,AKIRIN2,AKNA,ALOX15,ALOX5AP,ALPK1,ANGPT2,ANKRD17,ANO6,ANXA1,AOAH,AP3B1,APCS,APOA1,APOBEC3F,APOBEC3G,APOE,APOH,APP,APPL2,AREL1,ARG1,ARG2,ARRB2,ARTN,ASH1L,ATG5,ATM,ATOH7,AZU1,BACE1,BANF1,BBS2,BBS4,BCL10,BCL2,BCL6,BCR,BIRC2,BIRC3,BMP6,BMPR2,BPIFB1,BRAF,BRD4,C1QBP,C1QTNF1,C1QTNF3,C2CD4A,C2CD4B,C3,C3AR1,C5,C5AR1,C5AR2,CACTIN,CADM1,CALCRL,CALR,CAMK1D,CAMKMT,CAPN3,CARD16,CARD8,CARD9,CASP1,CASP4,CASP6,CASP8,CASR,CAV1,CCDC92,CCL1,CCL19,CCL2,CCL21,CCL24,CCL26,CCL7,CCR1,CCR2,CCR6,CCR7,CD109,CD14,CD160,CD180,CD1D,CD200R1,CD200R1L,CD226,CD28,CD300A,CD300LF,CD34,CD40,CD55,CD74,CD81,CD9,CD96,CDC37,CDH13,CDH5,CDK19,CEBPA,CEBPB,CERS2,CFH,CHD8,CLASP1,CLASP2,CLDN19,CLEC12B,CLEC4E,CLEC6A,CLEC7A,CLNK,CLOCK,CLPB,CMA1,CMKLR1,CNOT7,CNR1,CNR2,CNTF,COLEC10,COLEC12,CORO1B,CR1,CREB3,CREB3L3,CREBBP,CRK,CRTAM,CSF1,CSF1R,CST7,CTNNA2,CTSC,CTSS,CX3CL1,CX3CR1,CXCL12,CXCL13,CXCL17,CXCR4,CYBA,CYP27B1,DAB2IP,DAGLA,DAGLB,DAPK2,DCST1,DDT,DDX60,DEFB118,DEFB124,DHX58,DHX9,DMTN,DNASE1,DNASE1L3,DPP4,DRD1,DRD2,DRD3,DROSHA,DSCAM,DTX3L,DUOXA1,DUOXA2,DUSP1,DUSP10,DUSP3,DVL1,EDN1,EDN2,EDN3,EDNRB,EFNB2,EIF2AK4,ELMOD2,EMILIN2,ENPP3,ENPP4,EPG5,EPHA4,EPHB2,EPPK1,ERAP1,EREG,ESR1,ETS1,EVPL,F12,F2R,F2RL1,F3,F7,FABP4,FADD,FANCD2,FAP,FBXL2,FCGR2B,FCN1,FCN2,FCN3,FEM1A,FEZF2,FFAR2,FFAR3,FFAR4,FGB,FGF1,FGF10,FGF18,FGF2,FGF4,FGFR1,FGL2,FGR,FKBP1B,FLOT2,FNDC4,FOXP1,FPR2,FURIN,FUT7,FYN,GAS6,GATA6,GFER,GFI1,GGT1,GHRL,GHSR,GIT1,GJD4,GP1BA,GPER1,GPR108,GPR17,GPR18,GPR183,GPR31,GPR4,GPRC5B,GPS2,GRAMD4,GREM1,GRID2,GRIN3A,GRK7,GRN,GSTP1,GUCY2D,HAMP,HCK,HMGB1,HMGB2,HOPX,HPSE,HPX,HRG,HSPB1,HSPD1,HTRA1,IFI16,IFI35,IFIH1,IFNB1,IFNK,IFNLR1,IGF1,IGF1R,IKBKB,IKBKE,IL10,IL12B,IL12RB1,IL13,IL15,IL16,IL17A,IL17RA,IL18,IL18RAP,IL1B,IL1R1,IL1RL1,IL1RL2,IL2,IL20,IL20RB,IL21,IL23R,IL2RA,IL33,IL34,IL37,IL4,IL6,IL6R,IL6ST,INPP5F,INS,IRAK2,IRAK3,IRAK4,IRF3,IRF4,IRF7,IRGM,ISG15,ISL1,ITCH,ITGA2,JAK2,JAM3,KANK2,KDR,KIAA0319,KLF4,KLK3,KLK7,KLK8,KLRB1,KLRC1,KLRC2,KNG1,KREMEN1,KRT1,LACRT,LAG3,LBP,LDLR,LEP,LETMD1,LGALS1,LGALS2,LGALS9,LGMN,LGR4,LILRA4,LILRA5,LILRB1,LPAR1,LPL,LRFN5,LRIG2,LRP8,LRRC14,LRRC19,LRRK2,LRSAM1,LSM14A,LTF,LY86,LY96,LYAR,LYN,MAP2K1,MAP2K6,MAP3K7,MAPK1,MAPK13,MAPK14,MAPK7,MAPKAPK2,MAPKBP1,MAS1,MATR3,MAVS,MBL2,MCPH1,MCU,MED1,MEFV,MEGF8,MET,METRNL,METTL3,MFHAS1,MGLL,MGST2,MIF,MKRN2,MMP26,MMP3,MMP8,MMP9,MMRN1,MMRN2,MN1,MSTN,MT3,MTUS1,MVK,MYCBP2,MYD88,MYOD1,N4BP1,NAPEPLD,NBL1,NCKAP1L,NDFIP1,NDUFC2,NEDD9,NENF,NFE2L2,NFKB1,NFKBIA,NFKBIZ,NINJ1,NKG7,NLRC3,NLRC4,NLRC5,NLRP1,NLRP10,NLRP11,NLRP12,NLRP13,NLRP14,NLRP3,NLRP4,NLRP5,NLRP6,NLRP8,NLRP9,NLRX1,NMI,NMT2,NOD1,NOS3,NOTCH1,NOVA2,NPLOC4,NPY,NPY5R,NR1D1,NR1D2,NR1H4,NRP1,NT5E,NTF3,NTRK3,OAS1,OAS3,OASL,OPRM1,OPTN,OSM,OSMR,OTOP1,OTUD4,OTULIN,P2RY12,PADI2,PAK1,PAK2,PARK7,PARP1,PARP14,PARP9,PBK,PCBP2,PDCD4,PDE2A,PDGFA,PDGFD,PDGFRA,PDGFRB,PDPK1,PELI1,PGC,PGF,PGLYRP1,PGLYRP2,PHLDB2,PIK3AP1,PIK3CG,PIK3R6,PJA2,PLA2G10,PLA2G2D,PLA2G3,PLA2G5,PLA2G7,PLAT,PLAU,PLAUR,PLCG1,PLCG2,PLG,PLSCR1,PLXNA4,POLR3B,POLR3C,POLR3D,POLR3F,POLR3G,POU4F2,PPARA,PPARD,PPM1B,PPM1F,PPP2R3C,PRDX2,PRKCA,PRKCE,PRKCG,PRKD1,PRKD2,PRKDC,PRKG1,PROC,PROS1,PRSS56,PSMA1,PSMA6,PSMB4,PSPC1,PTEN,PTGER3,PTGER4,PTGES,PTGIS,PTGS2,PTK2,PTK2B,PTN,PTPN11,PTPN2,PTPN22,PTPRC,PTPRF,PTPRO,PTPRS,PUM1,PUM2,PVR,PYCARD,PYHIN1,RAB11FIP2,RABGEF1,RAC1,RAC2,RAET1E,RAET1G,RARRES2,RASGRP1,RB1,RBM14,RBM47,REG3G,RELA,RFTN1,RHBDD3,RHBDF2,RICTOR,RIN3,RIOK3,RIPK1,RIPK2,RNF125,RNF135,RNF185,RNF216,RNF26,RNF31,ROBO1,ROBO2,RORA,RSAD2,RTN4,RTN4R,RTN4RL1,RXRA,S100A12,S100A14,S100A7,S100A8,S100A9,S1PR1,SAA1,SAMHD1,SASH1,SBNO2,SCARA3,SCIMP,SEC14L1,SELE,SEMA3A,SEMA3C,SEMA3D,SEMA3E,SEMA4A,SEMA4B,SEMA4D,SEMA4F,SEMA4G,SEMA5A,SEMA5B,SEMA6A,SEMA6B,SEMA6C,SEMA6D,SEMA7A,SERPINB2,SERPINB4,SERPINB9,SERPINE1,SERPINE2,SERPINF1,SERPINF2,SERPING1,SETD4,SETD6,SFPQ,SH2B3,SH2D1B,SHARPIN,SHPK,SIGIRR,SIGLEC10,SIN3A,SIRPA,SIRT2,SLC12A2,SLC15A2,SLC15A3,SLC15A4,SLC39A8,SLC46A2,SLC6A3,SLIT1,SLIT2,SMAD3,SMOC2,SNAI2,SNCA,SNW1,SNX4,SNX6,SOCS3,SOCS5,SOD1,SOX15,SPATA2,SPHK1,SPINK5,SPP1,SPX,SRC,ST3GAL4,ST6GAL1,STAP1,STAT1,STAT2,STAT5B,STK24,STK39,STX3,STX4,SUCNR1,SUSD4,SWAP70,SYK,SYT11,TARBP2,TBK1,TBR1,TBXA2R,TEK,TFPI,TGFB1,TGFBR2,THBD,THBS1,THBS4,TICAM1,TICAM2,TIFA,TIRAP,TLR10,TLR2,TLR3,TLR4,TLR5,TMEM102,TNC,TNFAIP3,TNFAIP6,TNFAIP8L2,TNFRSF11A,TNFRSF1A,TNFRSF1B,TNFSF11,TNFSF14,TNFSF18,TNFSF4,TNIP1,TNIP3,TNR,TPBG,TRAF3,TRAF3IP1,TRAF3IP2,TRAFD1,TREM2,TREML4,TRIB1,TRIL,TRIM21,TRIM24,TRIM41,TRIM44,TRIM5,TRIM56,TRIM6,TRIM62,TRPV4,TSPAN32,TSPAN8,TTLL12,TUBB2B,TXK,TYRO3,TYROBP,UBASH3B,UBE2K,UBQLN1,UCN,UFL1,UNC93B1,USP14,USP15,USP18,USP29,VAMP2,VAMP3,VAMP8,VAV1,VDR,VEGFA,VEGFB,VEGFC,VKORC1,WDFY1,WFDC1,WNK1,WNT3,WNT4,WNT5A,XCL1,XCL2,XRCC5,YES1,YTHDF1,YTHDF2,YTHDF3,ZBP1,ZC3H12A,ZCCHC3,ZDHHC1,ZDHHC11,ZMPSTE24,ZNF580,ZP3,ZYX	0.011747,0.022033,0.0232,0.0023941,0.005373,0.00092013,0.00099912,0.00023969,0.0021892,0.10008,0.065947,0.0086389,0.0030862,2.8677e-06,0.035064,0.026013,0.068171,0.044085,0.047811,0.0032376,0.015636,0.064476,0.0017565,0.00019662,0.0012196,4.0822e-11,0.01229,0.013287,0.00094498,0.022289,0.022514,0.027941,0.012397,0.008873,0.00035168,1.5573e-05,6.302e-08,3.8652e-05,0.049174,0.089467,0.0009553,0.00014581,0.0011916,3.2963e-06,0.00040678,0.032335,0.076084,0.046318,2.8326e-05,1.3022e-06,0.027366,0.011627,0.0028007,0.013651,0.043156,0.011768,0.003137,0.015831,0.015049,0.00078219,3.5156e-05,0.00094966,0.0089598,0.0031025,9.4174e-07,0.00032585,0.0046989,0.0035997,0.013015,0.00038301,0.043184,0.055394,0.00092436,0.055641,0.013887,0.019784,0.027589,0.03404,0.0055367,0.018605,0.00030252,0.028102,6.8392e-05,1.7913e-13,2.288e-05,0.0038387,0.00034201,0.03831,0.0081292,0.014381,0.0015424,0.036141,0.015549,0.012317,0.090974,3.0415e-08,0.093593,3.3732e-05,0.0026328,0.0063812,0.064695,0.064695,0.0027377,0.0021661,0.0022996,0.00056174,0.0002276,0.098282,0.074034,0.00019071,7.1402e-07,0.075503,0.064205,0.064637,0.002506,0.0041322,0.0021585,0.038369,0.016296,0.037575,0.019843,0.031851,0.04434,0.016103,0.0092009,0.010991,4.5710000000000004e-21,0.0003125,0.0078224,0.041144,0.0005894,0.013976,0.00017483,9.2349e-05,0.009292,0.0011826,0.014135,0.14751,0.043953,0.019617,1.4708e-06,0.079962,0.011108,0.00033409,0.010654,0.0010278,4.1014e-06,0.0049166,0.087594,0.045696,0.00018159,0.0012156,0.009075,0.00056132,0.0019384,0.027602,7.5302e-05,7.6382e-07,0.0012914,0.00015092,0.0131,0.0039075,1.9864e-16,0.0012569,0.016132,0.021895,0.013879,0.028544,0.0060311,0.14173,0.011541,0.0050966,1.6882e-06,0.00017167,4.5697e-05,0.049644,5.4344e-05,0.0006626,0.042676,0.046769,0.018147,0.013713,0.031968,0.00033728,0.0049828,2.2723e-06,0.0020014,0.002886,0.01429,0.014682,0.0049383,0.0070891,1.2934e-05,6.7297e-06,0.040286,0.021407,0.0014885,1.1777e-05,0.0048241,0.0094897,0.029238,0.011933,0.00018694,0.015674,8.9846e-05,0.0005749,0.014244,0.053818,0.01861,0.042306,0.0027703,0.00035325,0.00090272,0.023746,1.536e-05,0.0025558,3.6735e-07,0.0014507,0.017737,6.0507e-15,0.013163,0.0026845,0.15824,0.00043924,0.00097335,0.0096124,0.015471,0.02648,0.018734,0.0031167,0.012077,0.017383,0.0021895,0.022026,0.015642,0.0043193,0.021558,0.057708,0.075672,0.022202,0.010515,0.10485,0.0011758,0.0018262,9.0621e-07,0.028115,0.0012404,0.0020165,0.00097502,0.00013601,5.6141e-09,0.021937,1.2814e-06,0.00039797,1.1845e-05,0.017594,0.037147,0.11371,3.3455e-05,0.021711,5.6665e-05,0.1028,0.0088319,0.0023648,0.082226,0.038638,0.031082,0.00048939,0.066256,0.011794,0.00028499,0.004064,0.0051981,1.899e-05,0.017455,0.0073345,7.6744e-17,2.0197e-05,0.077459,0.023528,0.00030748,0.048175,0.017208,0.0072971,0.012686,4.4586e-05,0.015514,0.035662,0.019024,0.00052818,0.0039472,1.2768e-14,0.00053403,0.0088635,0.037517,0.0073413,0.01185,0.0043536,0.052286,9.1199e-05,1.9223e-08,0.0017523,0.023275,0.030651,0.0019343,1.7894e-08,0.050281,0.020583,0.094869,0.020387,0.094175,0.015869,0.0022189,0.045802,0.032192,0.0019134,0.0070366,0.00017466,0.00097639,2.7423e-08,3.6296e-06,0.0084998,0.0027681,0.00092379,0.00024671,0.043179,0.0057933,0.011106,0.0082681,0.0027154,0.0037514,0.0045412,0.00035402,0.083712,0.10968,0.0091746,0.013693,0.035056,0.095874,0.0036415,0.037337,3.1163e-05,0.0025011,0.01784,3.1473e-08,0.013248,0.00084924,0.0166,0.021901,0.016582,0.013423,0.014931,0.0022259,0.12485,0.12485,0.012934,0.02689,0.035361,0.052238,0.00018397,3.59e-05,0.0025789,0.00012038,0.011849,0.01474,0.022964,0.016468,0.0011691,0.031489,0.047891,0.047891,0.0052397,0.011899,0.072273,0.00027465,0.0021119,1.2396e-07,0.018349,0.0032614,0.0079483,0.0017359,0.017513,0.0013855,5.2755e-05,0.011433,0.045853,0.00021878,0.010091,2.776e-05,0.018843,0.024325,0.099096,0.141,5.7176e-15,0.018947,0.021353,2.2592e-05,0.038949,0.072386,0.024861,0.032564,9.2782e-07,2.075e-05,0.0079563,0.10727,0.00064636,0.012256,0.026358,0.0035755,0.0020512,2.5058e-08,0.00099395,0.0058945,0.051243,0.11451,0.0092261,0.11346,0.00012025,0.0037485,0.046491,0.00047702,0.14892,0.016638,0.0013252,0.00072128,0.082843,0.040222,0.032297,0.065916,0.0017103,0.00027621,0.0010185,0.0056646,6.0353e-05,0.028665,0.0014312,0.02287,0.017138,0.0075742,0.0039111,0.0012212,7.488e-08,0.0020719,7.766e-05,0.00064765,0.017072,0.0081008,0.0077594,0.0011354,0.0050399,0.021568,0.010337,0.0059633,0.0030816,0.0036413,0.066447,0.0016081,0.012679,0.064497,0.054709,7.8384e-06,0.011638,0.010589,5.2387e-05,0.015454,0.00013555,0.00055211,0.046198,0.004037,6.787e-07,5.2565e-05,0.00059564,1.5331e-05,0.011807,0.082279,0.0069942,0.010054,0.0030023,0.00026292,0.054304,0.003431,0.0017775,0.002864,0.0012041,0.02235,1.1133e-05,0.00053629,0.056436,0.00054368,0.028365,6.5005e-06,0.011992,0.00090332,0.011928,3.2976e-07,0.0055786,0.018126,1.0241e-05,0.0090377,0.028516,0.00014112,0.011936,0.00031797,0.014411,0.089582,0.0019932,0.019992,0.050731,0.0056942,5.7314e-08,0.0042087,0.0023991,0.00016096,0.025219,0.00014378,0.00049432,0.00082209,0.051367,4.6289e-05,0.0004527,0.013596,0.0012935,9.8102e-11,5.5764e-06,0.00010208,0.02109,0.025075,8.4291e-07,0.0087199,0.016132,0.0013744,0.0091913,0.031289,3.5925e-05,1.0326e-08,6.7588e-08,1.4449e-05,0.038868,0.12796,0.06113,0.0012444,1.7574e-12,0.048733,3.922e-08,0.0077047,0.014529,0.00062156,2.5475e-05,0.046554,3.0698e-06,0.015562,0.12905,0.0023758,0.0059612,0.016873,0.033531,3.1299e-05,4.1633e-14,0.00017348,5.445e-05,0.00010293,0.030541,0.0030484,0.019966,4.0164e-05,0.12399,0.043243,0.08074,0.0091452,0.0091778,0.072425,0.0015367,0.042296,0.046556,0.011885,0.014632,0.022181,0.0024024,0.023049,0.0001682,0.0019036,0.0072094,0.012623,0.00032922,4.4235e-06,5.6855e-05,0.061037,1.7928e-05,0.0057077,0.017679,0.016159,0.0158,0.071118,4.9775e-05,0.019649,0.0018721,1.1311e-06,1.1568e-09,1.53e-10,1.0547e-14,0.018752,0.00011391,0.0067496,2.1986e-06,0.038572,0.0014761,0.10225,0.0040758,0.00409,0.00051807,0.056588,0.0068167,0.024062,0.0028538,0.0023847,0.002956,0.019514,0.0056376,0.10498,0.0001358,0.022015,0.016277,0.0045342,0.00052502,0.037326,0.0023237,0.10116,0.08322,0.0032964,0.0040905,0.0050428,2.427e-09,3.5914e-05,0.014738,0.049329,0.11312,0.048121,0.0040952,0.0068584,0.057038,0.001354,0.001354,0.048744,0.030016,4.8292e-08,4.924e-05,0.042666,0.082057,0.00070935,0.01143,0.0058048,0.0080935,0.065921,0.00059923,0.048174,0.0024512,0.016095,0.042413,0.024151,0.15187,0.0072898,0.0028361,2.2822e-06,1.3896e-07,0.0019251,0.0050883,0.026725,0.00023176,0.014412,1.0892e-05,0.0021252,0.017214,0.023956,6.4706e-09,0.00044089,0.030377,0.00050903,0.068666,0.0041567,0.031629,0.0016762,3.1591e-06,0.00076502,0.00020797,0.0022093,0.070763,0.0019704,9.6397e-10,0.00020255,0.042001,0.0019089,0.00043426,0.036169,0.095816,0.012771,0.0026315,0.0002023,0.00071192,0.0023134,0.022162,2.3712e-05,0.005226,8.9809e-05,0.011653,0.034536,0.12506,0.0012453,0.056334,0.0021389,0.029922,0.016538,0.015714,0.058372,0.0074517,3.7169e-05,0.068926,5.3419e-06,0.00206,0.037052,0.015614,4.1604e-05,7.6658e-05,0.062736,0.031325,0.013956,0.035939,0.10217,0.040882,0.019668,0.032118,1.8598e-06,0.010891,0.00016172,0.045707,6.6816e-06,0.00016648,0.043655,0.056952,0.00041268,0.013628,0.0069851,0.015718,0.12482,0.02691,0.057952,0.10729,0.11492,0.0059258,0.00015767,0.025169,0.0085933,0.07462,0.10946,0.13252,0.0035946,0.0017027,5.4545e-05,3.933e-07,0.00087359,0.00035972,0.0071066,0.024619,0.025702,8.6812e-07,0.033984,0.043741,0.0016878,0.1387,0.02806,0.051011,0.00024377,0.0028594,0.0052186,0.028099,0.0030701,0.021984,0.0038502,5.8471e-05,0.011837,0.0030001,0.0048404,0.014577,0.014223,0.0030295,0.0020887,0.015576,0.012402,0.007223,0.00065179,0.0016455,0.050427,0.00046903,0.10637,0.013059,0.067274,0.032601,0.13658
GOBP_CELL_PROLIFERATION_INVOLVED_IN_HEART_MORPHOGENESIS	21	19	0.028072	0.00099127	0.15995	0.43034	1	1	1	0.884709	1	BMP10,BMP4,BMPR2,CTNNB1,ENG,EYA1,HAND2,ISL1,MKS1,NOTCH1,PIM1,PITX2,RBPJ,SIX1,SMAD4,SOX9,TBX3,TBX5,TGFBR2	0.033679,0.055304,0.00032585,0.039559,0.06294,0.016457,0.0037186,0.037337,9.0518e-08,0.011638,0.020648,0.0016369,0.0004495,0.014238,0.0045461,0.07791,0.0085319,0.0091274,0.011653
GOBP_CELLULAR_RESPONSE_TO_ZINC_ION	19	17	0.033992	0.0011354	0.19368	0.43034	1	1	1	0.884709	1	ATP13A2,CREB1,GLRA1,HVCN1,KCNK3,MT1A,MT1B,MT1E,MT1F,MT1G,MT1H,MT1M,MT1X,MT2A,MTF1,PARP1,TSPO	0.076987,0.02118,0.0062847,2.4343e-06,0.00031209,0.023109,0.025844,0.026078,0.037181,0.066554,0.030355,0.023109,0.050285,0.044966,0.0099244,0.00054368,0.088673
GOMF_UDP_GLYCOSYLTRANSFERASE_ACTIVITY	140	112	0.012448	0.0010639	0.070957	0.43037	1	1	1	0.884709	1	A3GALT2,A4GALT,A4GNT,ABO,ALG14,ALG5,B3GALNT1,B3GALNT2,B3GALT1,B3GALT2,B3GALT5,B3GALT6,B3GAT1,B3GAT2,B3GAT3,B3GNT2,B3GNT3,B3GNT4,B3GNT5,B3GNT7,B3GNT8,B4GALNT1,B4GALNT2,B4GALNT3,B4GALNT4,B4GALT1,B4GALT2,B4GALT3,B4GALT4,B4GALT5,B4GALT6,B4GALT7,B4GAT1,CHPF,CHPF2,CHSY1,CHSY3,COLGALT1,COLGALT2,CSGALNACT1,CSGALNACT2,EOGT,EXT1,EXT2,EXTL1,EXTL2,EXTL3,GALNT10,GALNT12,GALNT13,GALNT14,GALNT15,GALNT16,GALNT18,GALNT2,GALNT4,GALNT5,GALNT6,GALNT7,GALNT8,GALNTL6,GBGT1,GCNT1,GCNT2,GCNT3,GCNT4,GCNT7,GLT8D2,GXYLT1,GYG1,GYS1,GYS2,HAS1,HAS3,HEXA,HEXB,LALBA,LFNG,MFNG,MGAT3,MGAT4B,MGAT4C,MGAT4D,MGAT5,MGAT5B,PIGP,PLOD3,POGLUT1,POMGNT1,POMGNT2,RFNG,UGCG,UGGT1,UGGT2,UGT1A1,UGT1A10,UGT1A3,UGT1A4,UGT1A5,UGT1A6,UGT1A7,UGT1A8,UGT1A9,UGT2B11,UGT2B28,UGT2B4,UGT2B7,UGT3A1,UGT3A2,UGT8,XXYLT1,XYLT1	0.015575,0.02156,0.00028846,0.0034495,0.0031713,0.013048,6.3202e-08,1.7827e-08,0.00079224,2.3975e-07,0.00063249,0.023585,3.0759e-11,0.00068951,0.00020039,0.0058435,0.0054438,9.4098e-10,0.00056188,0.013923,0.00030265,0.012425,0.03696,0.0062748,0.0044902,1.8542e-06,8.2869e-05,0.032331,0.00015145,0.05995,0.021589,1.6548e-06,5.1509e-07,2.2817e-07,0.097758,0.0056928,0.003471,0.015717,0.0073049,0.0006512,0.056877,0.032173,6.844e-09,0.001197,0.0035886,0.0021577,0.0023243,8.4154e-08,0.008395,0.001264,0.0013235,0.0010796,0.00020538,4.5329e-08,5.8382e-08,2.6224e-07,0.024941,0.00023922,7.2319e-06,0.00058617,1.0051e-06,0.00067222,0.00957,0.045549,0.00067103,0.00022878,0.0033383,1.831e-08,0.00043078,0.24176,0.081874,0.027971,0.026946,2.9254e-06,0.050213,0.042011,0.0020204,3.3908e-05,0.087347,0.0021411,0.00030331,0.0081364,0.014244,3.6541e-06,0.00031367,0.003558,0.024033,0.073303,0.092624,0.093782,0.0037574,0.0021705,0.046677,0.028921,0.053408,0.0046792,0.033793,0.033793,0.033793,0.011287,0.0061397,0.0049965,0.0061397,0.02649,0.01924,0.080043,0.092022,0.010039,0.012644,0.0069261,6.1607e-05,7.093e-05
GOMF_GROWTH_FACTOR_RECEPTOR_BINDING	136	117	0.011901	0.0010395	0.06796	0.43049	1	1	1	0.884709	1	ADAM17,AGR2,APP,ARF4,ARTN,ATXN2,CADM4,CBLC,CCDC88A,CD300LF,CDH5,CNTF,CSF2,CSF3,DAB2IP,ECM1,EFEMP1,EGF,ERAP1,ERBB4,EREG,ERN1,ESM1,FAM83B,FER,FGF1,FGF10,FGF17,FGF18,FGF19,FGF2,FGF20,FGF21,FGF22,FGF4,FGF5,FGF6,FGF7,FGF9,FLRT2,FLRT3,FRS2,FRS3,FYN,GDNF,GLMN,GRAP,GRB2,GREM1,IL10,IL11,IL12B,IL12RB1,IL1A,IL1B,IL1F10,IL1R1,IL1RAP,IL2,IL21,IL23R,IL3,IL36A,IL36B,IL36G,IL36RN,IL37,IL4,IL6,IL6R,IL6ST,IL7,IL9,IRAK4,ITGA5,ITGB3,JAK2,KL,KLB,LINGO1,LYN,MYD88,NCSTN,NPTN,NRTN,PDGFA,PDGFC,PDGFD,PDGFRA,PDGFRB,PGF,PIBF1,PLSCR1,PSEN1,PSPN,PYCARD,RNF126,RNF41,SHC1,SLA,SLC9A3R1,SNX1,SNX2,SNX4,SOCS5,SRC,TGFA,TIMM50,TLR5,TNK2,TOLLIP,TRIP6,VAV2,VAV3,VEGFA,VEGFB,VEGFC	0.10008,0.0046732,0.0011916,0.0047885,2.8326e-05,0.0018939,0.069167,0.04467,6.1049e-08,0.038369,0.0003125,0.045696,0.0041714,0.023418,0.00017167,9.8379e-07,0.0017934,0.26995,1.536e-05,3.0652e-15,0.0025558,0.01123,0.060199,0.0061909,0.01185,0.022202,0.010515,0.0049096,0.10485,0.057795,0.0011758,0.027654,1.7482e-05,0.0016256,0.0018262,0.0011005,0.041508,0.0014962,0.034513,0.10008,0.00304,0.0016674,0.011112,1.1845e-05,0.00067416,0.00015469,1.4438e-06,0.095952,0.0073345,0.030651,0.029075,0.0019343,1.7894e-08,0.0091548,0.045802,0.088226,0.032192,0.0024758,0.00017466,3.6296e-06,0.0084998,0.005226,0.04983,0.088226,0.02839,0.088226,0.043179,0.0057933,0.011106,0.0082681,0.0027154,0.055725,0.039083,0.10968,0.0024288,0.00056951,0.01784,0.05814,0.0024724,3.75e-07,0.00021878,0.082843,0.0010304,0.00081445,0.019266,0.0055786,0.001188,0.018126,1.0241e-05,0.0090377,0.00031797,0.0080821,0.0012935,0.028978,0.036425,0.0091452,0.0050567,0.00057511,0.0015269,0.065168,0.013453,8.3839e-05,0.1063,1.0892e-05,0.023956,0.0016762,0.041236,0.03134,0.068926,0.060247,0.0014525,4.6124e-05,0.0091961,0.00029124,0.0028594,0.0052186,0.028099
GOBP_NAD_BIOSYNTHESIS_VIA_NICOTINAMIDE_RIBOSIDE_SALVAGE_PATHWAY	10	6	0.059579	0.0011827	0.34128	0.43071	1	1	1	0.884709	1	NAMPT,NNMT,NUDT12,PARP16,PARP9,PTGIS	0.015828,0.1338,0.00041447,0.003418,6.5005e-06,0.0059612
GOMF_EXCITATORY_EXTRACELLULAR_LIGAND_GATED_MONOATOMIC_ION_CHANNEL_ACTIVITY	30	28	0.029649	0.0012706	0.16985	0.43071	1	1	1	0.884709	1	CHRNA1,CHRNA10,CHRNA2,CHRNA3,CHRNA4,CHRNA5,CHRNA6,CHRNA7,CHRNA9,CHRNB1,CHRNB2,CHRNB3,CHRNB4,CHRND,CHRNE,CHRNG,GLRA1,GLRA3,GLRB,GRIK2,P2RX1,P2RX2,P2RX3,P2RX5,P2RX6,P2RX7,SLC1A7,TRPV1	0.014468,0.091814,4.6146e-05,1.139e-12,3.7311e-07,2.1566e-08,0.046489,0.00096518,0.03712,1.9536e-08,1.3777e-05,0.00071634,1.1718e-13,0.0096505,0.052405,0.0048157,0.0062847,0.0049595,0.012291,5.4789e-05,0.022509,0.046858,0.036463,0.012152,0.0043712,0.046503,0.0011645,0.0058383
GOBP_PINOCYTOSIS	23	14	0.036917	0.0011192	0.21151	0.43072	1	1	1	0.884709	1	AHSG,ANKFY1,APPL2,AXL,CAV1,CDC42,DOCK2,EHD4,MAPKAPK2,PPT1,PYCARD,RAB34,SNX33,STX1B	0.015636,4.773e-06,3.2963e-06,0.02311,0.090974,0.010185,9.1194e-09,0.00071415,0.018947,0.0038564,0.0091452,0.018207,0.055074,0.0019921
GOBP_REGULATION_OF_ANDROGEN_RECEPTOR_SIGNALING_PATHWAY	26	20	0.02615	0.00094735	0.15004	0.43082	1	1	1	0.884709	1	DAB2,FOXH1,FOXP1,HDAC1,HEYL,KDM1A,KDM4C,NCOR1,NCOR2,NODAL,PARK7,PIAS2,PKN1,PRMT2,RNF14,SFRP1,SIRT1,SMARCA4,TCF21,TRIM68	0.01496,0.027412,5.6141e-09,0.0022457,0.0027362,0.060742,3.702e-07,0.052195,0.00038119,0.06459,0.056436,1.0724e-08,0.0039224,0.029696,0.035132,0.0018969,0.0025693,0.0013955,0.088585,0.122
GOBP_IMMUNOLOGICAL_MEMORY_PROCESS	15	13	0.036968	0.00108	0.21227	0.43087	1	1	1	0.884709	1	BCL6,CD160,CD46,CD81,FGL2,IFNL1,IL12B,IL12RB1,IL23R,PCK1,ST3GAL1,TNFSF4,TSC1	3.5156e-05,0.00019071,0.00013785,0.04434,0.028115,0.081488,0.0019343,1.7894e-08,0.0084998,0.0051352,0.013485,0.040882,0.0006689
GOMF_SODIUM_PHOSPHATE_SYMPORTER_ACTIVITY	9	8	0.057013	0.0013068	0.32757	0.43091	1	1	1	0.884709	1	MFSD2A,SLC17A6,SLC17A7,SLC17A8,SLC20A1,SLC20A2,SLC34A1,SLC34A2	0.0041508,0.073966,0.00048247,0.0038666,0.0072901,4.1183e-10,0.062644,0.012598
GOBP_GLYCOSIDE_METABOLIC_PROCESS	20	16	0.036689	0.001189	0.21132	0.43108	1	1	1	0.884709	1	ABHD10,AKR1A1,AKR1B1,AKR1B10,AKR1C1,AKR1C3,AKR1C4,AKR7A2,CBR4,FUCA1,FUCA2,GBA2,GBA3,GUSB,SLC34A1,TH	0.020888,0.0053172,0.0075693,0.027522,0.003081,0.063494,0.048934,0.0090716,0.036195,0.09134,0.047173,0.00023084,0.017785,0.041879,0.062644,0.0063524
GOBP_GLUCOSE_6_PHOSPHATE_METABOLIC_PROCESS	26	20	0.03134	0.0011354	0.18057	0.43111	1	1	1	0.884709	1	DERA,G6PC3,GCK,H6PD,HK1,HK2,HK3,HKDC1,MLST8,MTOR,PGAM1,PGD,RBKS,RPE,RPIA,RPTOR,SHPK,TALDO1,TIGAR,TP53	0.00016413,0.00028135,0.0040383,0.0084905,0.00084494,0.0074298,7.8311e-06,0.0020418,0.046743,0.0025628,6.1816e-07,0.028369,5.8996e-05,0.00025496,0.024346,3.8554e-08,0.01143,0.035144,0.0054199,0.00050218
GOBP_MESONEPHRIC_TUBULE_FORMATION	10	8	0.041357	0.00094796	0.23859	0.4312	1	1	1	0.884709	1	GDNF,GREM1,HNF1B,HS2ST1,OSR1,SIX1,SIX4,WNT9B	0.00067416,0.0073345,0.00078115,0.011575,0.038336,0.014238,0.067257,0.001785
GOBP_ANTIGEN_PROCESSING_AND_PRESENTATION_OF_ENDOGENOUS_PEPTIDE_ANTIGEN	11	9	0.038741	0.00094183	0.22426	0.43143	1	1	1	0.884709	1	B2M,ERAP1,ERAP2,IDE,RAET1E,RAET1G,RAET1L,ULBP2,ULBP3	0.026203,1.536e-05,3.0096e-06,0.0053242,0.011885,0.014632,0.079729,0.011885,0.065427
GOBP_CLATHRIN_DEPENDENT_ENDOCYTOSIS	46	42	0.019434	0.0010195	0.11268	0.43154	1	1	1	0.884709	1	AAK1,AP2A2,AP2B1,AP2M1,AP2S1,BMP2K,CANX,CLTA,CLTB,DAB2,DGKD,DLL1,DNAJC6,FCHO1,FCHO2,FCHSD2,FNBP1L,GAK,GPR107,HIP1R,INPP5F,ITGA4,ITSN1,ITSN2,LMBRD1,MAGI2,NEU3,PICALM,PIK3CB,PIP5K1C,SCYL2,SH3GL3,SIGLEC1,SLC9B2,SMAP1,SNAP91,STON1,STON2,TNK2,UNC119,USH1G,WASL	0.0071666,0.017916,1.4119e-09,0.027241,0.010344,0.031983,0.00029725,0.01867,0.055927,0.01496,0.00019413,1.3759e-05,0.012607,0.00013366,0.00022059,0.00039951,0.00012292,8.0942e-05,0.02131,9.6589e-15,0.0037514,0.0058183,3.3157e-10,0.0055777,0.0029128,1.1103e-11,0.0021399,0.00042227,0.10994,0.01553,0.078171,0.00062925,0.00083079,2.2831e-06,0.0036647,0.0044849,8.2558e-06,0.00024193,0.060247,0.0088638,0.02119,0.022979
GOBP_REGULATION_OF_CYTOSKELETON_ORGANIZATION	497	395	0.0063285	0.0010062	0.03671	0.43157	1	1	1	0.884709	1	ABI2,ABL1,ABL2,ACTG1,ACTN2,ADD3,AKAP13,AKAP9,ALOX15,AP1AR,APC,APOA1,ARF6,ARFGEF1,ARFIP1,ARFIP2,ARHGAP17,ARHGAP18,ARHGAP28,ARHGAP35,ARHGAP40,ARHGAP44,ARHGDIA,ARHGDIB,ARHGEF10,ARHGEF10L,ARHGEF15,ARHGEF18,ARHGEF2,ARHGEF7,ARL2,ARPC2,ARPC3,ARPC5,ARPC5L,ASAP3,ATXN7,AVIL,BAG4,BAIAP2,BAIAP2L1,BAIAP2L2,BBS4,BCAS3,BICD1,BICD2,BIN1,BMP10,BORA,BRAF,BRCA1,BRK1,BST2,C9orf72,CAMSAP1,CAMSAP2,CAMSAP3,CAPG,CAPN2,CAPZA2,CAPZB,CAV3,CCDC88A,CCL11,CCL21,CCL24,CCL26,CCL27,CCR7,CCSAP,CDC42,CDC42EP2,CDC42EP5,CDH5,CDK2AP2,CDK5,CDK5RAP2,CELSR1,CENPJ,CEP120,CEP295,CEP70,CFL2,CGNL1,CHMP1B,CHMP2A,CHMP2B,CHMP3,CHMP4A,CHMP4B,CHMP4C,CHMP5,CHMP6,CHMP7,CIB1,CIT,CKAP2,CLASP1,CLASP2,CLIC4,CLIP1,CORO1A,CORO1B,CORO2B,COTL1,CRK,CSF1R,CSF3,CTNNA2,CX3CL1,CXCL12,CYFIP1,CYFIP2,DAAM2,DAPK3,DCTN1,DIAPH1,DLC1,DLG1,DMTN,DRG1,DSTN,DYNC1H1,DYRK1A,ECT2,EDN1,EFNA5,EML2,EML3,EPHA3,EPHA5,EPS8,ESAM,EVL,EZR,F11R,F2RL1,FAM107A,FCHSD1,FCHSD2,FER,FERMT2,FES,FHOD1,FHOD3,FKBP4,FLII,FMN1,FRMPD2,FSCN1,FSD1,FZD10,GAS2L1,GBA2,GIT1,GMFG,GNAI1,GPR65,GPSM2,GRB2,GRHL3,GSK3B,GSN,HAX1,HCK,HCLS1,HIP1R,HNRNPU,HRAS,HRG,ID1,IL1A,INPP5J,INPP5K,IQCJ-SCHIP1,IQGAP1,IQGAP2,IQGAP3,ITGB3,JAM3,KANK1,KANK3,KANK4,KAT2A,KAT2B,KATNBL1,KIF15,KIF18A,LATS1,LIMA1,LIMCH1,LMOD1,LMOD2,LMOD3,LPAR1,LRP1,MAGEL2,MAP1B,MAP1S,MAP2,MAP6,MAP6D1,MAP9,MAPK1,MAPRE1,MAPRE2,MAPRE3,MARK2,MDM1,MET,MLST8,MPDZ,MTOR,MTPN,MTSS1,MYADM,MYCBP2,MYO3A,MYO3B,MYOC,NAV3,NCK1,NCK2,NCKAP1,NCKAP1L,NEB,NEDD9,NES,NEXN,NF2,NOTCH2,NPHS1,NPM1,NRP1,NTF3,NTRK3,NUBP1,NUMA1,NUP62,OCLN,OR2A4,P2RX7,PAFAH1B1,PAK1,PAK2,PARP3,PDCD6IP,PDGFA,PDGFRA,PDGFRB,PFDN2,PFN1,PFN2,PFN3,PFN4,PHLDB1,PHLDB2,PHPT1,PICK1,PIK3CA,PIK3R1,PIK3R2,PKD1,PLEK,PLEKHG2,PLEKHH2,PLK1,PLK4,PPM1F,PPP1R35,PRKAA1,PRKAA2,PRKCE,PROX1,PSRC1,PTGER4,PTK2,PTK2B,PXN,PYCARD,RAC1,RAC3,RANGRF,RAPGEF3,RASA1,RBM14,RGCC,RGS4,RHOC,RHOG,RHOQ,RHPN1,RHPN2,RICTOR,RNF4,RNH1,ROCK1,ROCK2,RPS3,S100A10,S100A8,S100A9,S1PR1,SASS6,SCIN,SDC4,SEMA3E,SEMA5A,SENP6,SERPINF2,SFRP1,SH3BP1,SHANK1,SHANK3,SIGLEC15,SKA1,SKA2,SKA3,SLAIN1,SLAIN2,SLC39A12,SLC4A2,SLC9A1,SLIT2,SMAD3,SMAD4,SMIM22,SNCA,SNX9,SORBS3,SPAG5,SPAST,SPATA4,SPEF1,SPTAN1,SPTB,SPTBN1,SPTBN2,SPTBN4,SPTBN5,SSH1,SSH2,SSH3,STAP1,STAU2,STMN1,STMN2,STMN3,STMN4,STMND1,SVIL,SWAP70,SYDE1,SYNPO,SYNPO2,TACC3,TACR1,TAOK1,TBCD,TEK,TESK1,TGFB3,TGFBR1,TJP1,TMEFF2,TMEM67,TMOD1,TMOD4,TMSB10,TPM1,TPR,TPX2,TRAF3IP1,TRIM36,TRIM54,TRIOBP,TRPM2,TRPV4,TSC1,TTBK2,TTC8,TUBB4A,TWF1,VASP,VIL1,VILL,VPS4B,WASF1,WASF2,WASF3,WDR1,WDR47,WHAMM,WNT11,WNT4	0.0057186,0.0069252,0.018056,5.4313e-05,6.1416e-05,5.0436e-09,0.0066972,0.00025983,0.013287,0.019801,0.03643,3.8652e-05,0.22272,0.080662,0.17178,0.0085657,0.0017055,0.0011131,0.0024442,0.0031446,6.1673e-05,0.0099726,0.011133,0.019306,0.001357,0.00029326,0.024788,0.039634,0.00032913,0.014569,0.00010175,0.0057764,2.7107e-06,0.026967,0.0090727,0.0072262,4.5615e-06,2.6404e-07,2.2485e-05,5.0934e-05,0.0049926,0.00064384,0.015831,7.1638e-05,1.8976e-07,0.013784,0.0031502,0.033679,0.027977,0.0035997,0.10651,0.013571,0.033285,0.00043583,0.0059901,2.8219e-05,0.12449,0.00096986,0.0008855,0.00051208,0.010715,0.015291,6.1049e-08,0.0025077,0.0063812,0.064695,0.064695,1.0654e-06,0.0002276,0.0069279,0.010185,0.0037814,8.3975e-08,0.0003125,0.0084921,0.00034843,0.0066494,0.00022474,0.015366,3.4906e-05,0.00043724,0.025605,0.002219,0.0033208,0.00032289,0.004038,0.023931,0.0045755,0.0049426,0.017301,0.15674,0.031575,1.583e-07,0.014072,0.030327,1.9562e-05,0.0096905,0.009292,0.0011826,0.02416,6.9314e-11,2.8324e-05,0.009075,0.0021961,0.015876,7.6382e-07,0.0131,0.023418,1.9864e-16,0.021895,0.028544,0.00038553,1.8568e-06,0.038812,0.039274,0.033379,7.1623e-07,0.0007386,2.8597e-10,0.0049828,0.009393,0.0246,0.043726,0.028742,0.0018658,0.029238,1.7653e-14,0.001245,3.5623e-06,9.8263e-08,1.9623e-07,0.043978,1.0745e-10,0.033435,0.043284,0.026959,0.0026845,0.029576,1.195e-06,0.00039951,0.01185,0.0061417,1.7219e-07,0.032403,0.00048103,0.028255,4.4468e-05,0.00082436,0.0026815,0.0036484,0.024918,0.03441,5.8752e-05,0.00023084,0.0088319,0.19645,0.013632,0.019389,0.05774,0.095952,0.0018517,7.3772e-05,0.0015551,3.4044e-06,0.0072971,0.030522,9.6589e-15,0.055068,0.0010577,0.00052818,0.035825,0.0091548,0.0088226,0.007583,0.0029856,0.0021497,0.0021074,0.0010797,0.00056951,3.1473e-08,0.013042,0.021229,0.0051945,0.032126,0.00043663,0.001056,3.7131e-08,5.4566e-05,0.015177,0.062826,0.015161,5.6884e-08,0.0081168,0.0052386,0.011899,0.045796,0.08629,0.0096706,0.00015448,0.018209,0.0076624,0.043645,0.0015909,0.024325,0.0086698,0.025731,0.00068424,3.914e-08,0.20756,0.00064636,0.046743,0.0030804,0.0025628,0.031323,0.00081913,0.037453,0.00072128,0.0010372,0.019184,0.0028883,1.6316e-06,6.7332e-05,0.00054355,0.00067317,0.00027621,0.00020841,6.0353e-05,0.0021957,0.00075786,7.0403e-12,0.0067341,0.0031358,0.0038025,6.787e-07,0.00059564,1.5331e-05,0.05326,0.0061874,0.0040804,0.026768,0.095755,0.046503,0.0078629,1.1133e-05,0.00053629,0.0053923,0.018741,0.0055786,1.0241e-05,0.0090377,0.063309,0.043373,0.072384,3.1064e-13,0.00027541,0.0029566,0.0019932,0.060137,0.057873,0.010218,5.3295e-05,1.5645e-08,0.02218,0.0052398,0.092597,0.023367,0.091324,0.026222,0.031289,1.302e-09,0.043956,0.0061623,1.4449e-05,0.0033684,0.024511,0.12905,0.033531,3.1299e-05,0.0016262,0.0091452,0.042296,0.0089266,0.047808,0.00021708,0.019612,0.0001682,0.071004,0.10479,0.0068614,0.0090998,0.0089272,0.046804,0.014065,0.061037,7.2422e-07,0.0066479,0.020366,0.064811,0.037541,0.12471,0.00409,0.00051807,0.056588,0.00011073,0.0049527,1.7779e-05,0.0045342,0.0032964,0.0014458,0.001354,0.0018969,0.044223,4.2303e-05,3.4715e-07,0.029103,0.030069,4.9502e-06,0.071568,0.0078341,0.015713,0.0042299,0.00024073,0.012018,1.3896e-07,0.0019251,0.0045461,0.00079142,0.00023176,0.0021173,0.0058412,0.014859,0.0079113,0.038419,0.01412,0.0092733,0.0065517,1.5705e-05,2.7512e-10,0.020113,0.00095774,0.0003737,0.0095932,6.5267e-05,0.00020797,0.0066723,0.039224,0.022203,0.00049805,0.0010627,0.00021611,0.0097415,0.095816,0.086141,0.0052756,0.000319,4.3795e-06,0.011419,0.0058094,0.0037718,2.3712e-05,0.00013893,0.10169,0.051811,1.0113e-05,0.0018673,8.2714e-05,0.017552,0.0046168,0.024471,0.013303,0.0066428,0.027229,0.045707,0.003496,0.0030318,0.010231,0.018925,0.00015767,0.0006689,0.097905,4.2269e-07,0.053443,0.11565,0.0041305,0.010054,0.073893,0.069916,0.0024954,0.025557,0.0059237,0.00025486,0.0098346,0.0069534,0.0032127,0.0030001
GOBP_MITOCHONDRIAL_CALCIUM_ION_TRANSMEMBRANE_TRANSPORT	17	12	0.039315	0.0011035	0.22875	0.43177	1	1	1	0.884709	1	AFG3L2,BHLHA15,LETM1,MCU,MCUR1,MICU1,MICU2,MICU3,PSEN2,SLC25A23,SLC8A3,VDAC1	0.063847,0.049549,0.0015909,9.2782e-07,3.1453e-06,6.6103e-06,0.16333,0.013812,0.0020109,0.037177,9.2652e-05,0.0084638
GOBP_FERTILIZATION	192	150	0.011276	0.0011139	0.06575	0.43192	1	1	1	0.884709	1	ABHD2,ACR,ACRBP,ACTL7A,ACTL9,ADAM18,ADAM21,ADAM32,ADCY3,AKAP3,AP3B1,APOB,ASH1L,ASTL,ATP1A4,ATP8B3,B4GALT1,BBS1,BCL2L1,BSPH1,C11orf94,CACNA1H,CCDC136,CCDC87,CCT2,CCT3,CCT4,CCT5,CCT7,CCT8,CD46,CD9,CDK1,CECR2,CFAP69,CLGN,CLIC4,CRISP1,CRKL,DCST1,DCST2,DEFB126,ELSPBP1,EQTN,FAM170A,FAM170B,FETUB,FNDC3A,FOLR1,FOLR2,FOLR3,FOXL2,FUT10,GLIPR1L1,GLRA1,GLRB,GNPDA1,HEXB,HOXD10,HOXD9,IGSF8,IQCF1,IZUMO1,IZUMO1R,KDM5B,KLHL10,KLK14,LCN6,LHFPL2,LY6K,LYZL4,LYZL6,MAEL,MEIOB,MFGE8,MYH9,NELL2,NLRP5,NOX5,NPM2,NPR2,NR2F2,OR1D2,OVCH2,PARK7,PCSK4,PITHD1,PKDREJ,PLA2G10,PLAT,PLB1,PLCB1,PLCD4,PLCZ1,PPP3R2,PRDM14,PRDM9,PRSS37,PRSS55,RAB3A,REC8,RIMS1,ROPN1B,SERPINA10,SERPINA5,SLC22A16,SLC9B1,SMAD4,SMCP,SPA17,SPACA3,SPACA4,SPACA7,SPAG1,SPAG8,SPAM1,SPESP1,SPINK1,SPTBN4,STX2,STXBP1,SYT6,TARBP2,TCP1,TDRD12,TDRD9,TDRKH,TMEM95,TNP1,TNP2,TRIM36,TRPC3,TRPC6,TRPC7,TSSK4,TUBGCP3,UBAP2L,UBE2Q1,UBE3A,UMODL1,UNC13B,VDAC2,WDR48,ZAN,ZP1,ZP2,ZP3,ZP4,ZPBP,ZPBP2	6.9666e-05,3.6954e-05,0.047187,0.012679,0.092434,0.1301,0.067678,0.03608,0.065042,0.0012529,1.5573e-05,0.0071613,1.3022e-06,0.0094127,0.00089337,0.00040355,1.8542e-06,2.7752e-06,0.024373,0.059253,5.5972e-07,7.1246e-10,0.0046535,0.00031071,0.0022838,4.2832e-06,0.31697,0.083907,0.016003,2.0958e-07,0.00013785,0.016103,0.0042621,0.02924,0.033225,0.068399,0.02416,0.012113,0.027746,0.0006626,0.00068813,0.049753,0.040612,0.12314,0.028202,0.040126,0.01666,0.00062698,0.0062937,0.027412,0.020129,0.088041,0.00039903,0.062055,0.0062847,0.012291,6.2776e-05,0.042011,0.0078145,0.0078145,0.0010268,0.0072876,3.829e-05,0.0066856,0.0010243,0.033974,0.015562,0.11017,0.012035,1.302e-06,0.071247,0.0043954,0.0015086,0.012328,0.0068966,0.011181,0.00065423,0.0059633,0.010724,0.0017222,0.007654,0.013764,0.032238,0.021106,0.056436,0.10425,0.12199,0.090187,0.0042087,0.00049432,0.010991,2.1945e-07,0.014216,0.071869,1.2657e-05,0.00032522,0.00066165,0.012948,0.034425,0.00096638,5.4564e-05,1.0605e-10,0.070697,0.010922,0.0023082,0.0034145,1.6623e-05,0.0045461,0.027614,0.001296,0.043686,0.00017552,0.074892,0.047285,0.0048215,0.028235,0.009799,0.015979,0.020113,0.019386,0.0002851,0.0050036,0.0002023,0.0050584,0.045022,1.1264e-05,0.0023803,0.00033621,0.0021436,0.033551,0.003496,7.9124e-07,0.019189,0.036216,6.2954e-05,0.076965,9.0149e-07,3.593e-06,0.022286,0.011165,0.0075925,0.0020721,0.00078408,0.0040971,0.036235,0.019032,0.032601,0.037404,1.7682e-10,0.047271
GOBP_PROTEIN_AUTOPHOSPHORYLATION	215	188	0.008998	0.00099388	0.0525	0.43196	1	1	1	0.884709	1	AAK1,AATK,ABL1,ACE,ACVR1B,AKT1,ALK,ATG101,ATM,ATP13A2,ATR,AURKA,AURKB,CALM1,CALM2,CALM3,CAMK2A,CAMK2B,CAMK2D,CAMK4,CAMKK2,CAV1,CDK12,CDK5,CHEK2,CHP1,CLK1,CLK3,CLK4,CSF1R,DAPK1,DAPK2,DAPK3,DDR2,DYRK1A,DYRK1B,EEF2K,EGFR,EIF2AK1,EIF2AK2,EIF2AK3,EIF2AK4,EIF2S1,ENG,ENPP1,EPHA4,EPHA7,EPHA8,EPHB1,EPHB3,EPHB4,ERBB4,ERN1,ERRFI1,FAM20C,FER,FES,FGFR1,FGFR2,FGFR3,FGFR4,FGR,FLT1,FLT3,FYN,GPNMB,GREM1,GRK5,GRK7,GSK3B,HCK,HIPK4,HTATIP2,IGF1R,IMPACT,INS,INSR,INSRR,IRAK3,JAK2,JUN,KDR,KIT,LCK,LMTK2,LRRK2,LTK,LYN,MAP3K10,MAP3K11,MAP3K12,MAP3K13,MAP3K3,MAP3K9,MAP4K1,MAPKAPK2,MAPKAPK5,MARK2,MARK3,MELK,MEX3B,MINK1,MKNK1,MKNK2,MOB1B,MOS,MTOR,MUSK,MVP,MYLK2,MYO3A,NBN,NEK10,NEK2,NEK6,NLK,NLRP12,NTRK1,NTRK2,PAK1,PAK2,PASK,PDGFA,PDGFC,PDGFD,PDGFRA,PDGFRB,PDPK1,PEAK1,PIKFYVE,PIM1,PIM3,PINK1,PPP2R5B,PRKACA,PRKCG,PRKD1,PRKD2,PRKG2,PRLR,PTK2,PTK2B,PTK6,PTPRC,RAP2B,RASSF2,RB1CC1,RIOK2,RIPK1,RIPK3,SIK1,SIK2,SLK,SMG1,SRC,SRMS,STK10,STK11,STK17B,STK24,STK25,STK33,STK39,STK4,SYK,TAOK1,TAOK3,TEK,TESK1,THY1,TNIK,TNK1,TNKS1BP1,TOM1L1,TRIM24,TRIM28,TSSK4,TTK,TXK,TYRO3,UHMK1,ULK1,ULK2,ULK3,VEGFA,VEGFC,VRK1,WNK2	0.0071666,0.049838,0.0069252,0.00092013,0.0014597,0.0033768,4.2264e-11,0.052947,0.011627,0.076987,0.0069321,0.065862,0.013817,0.0086271,0.00013899,0.0083422,0.00013241,0.00048448,1.038e-05,0.01074,0.0013811,0.090974,9.5863e-05,0.00034843,0.011706,5.2616e-06,0.00011855,0.085438,0.0022482,0.0131,0.00013991,5.4344e-05,0.039274,0.01272,0.028742,0.014886,0.00083571,0.00023466,0.0046414,0.00015571,0.079341,0.0005749,0.00072491,0.06294,0.049085,0.00035325,5.0768e-08,0.0098357,3.3897e-05,0.011045,0.0089019,3.0652e-15,0.01123,0.12132,0.0061186,0.01185,1.7219e-07,9.0621e-07,0.0014301,4.1574e-08,3.7061e-06,0.0012404,0.00085078,0.0023844,1.1845e-05,0.017424,0.0073345,0.0063252,0.077459,7.3772e-05,0.0072971,0.0053325,0.10458,1.9223e-08,0.0068799,0.0045412,0.0014482,0.0043739,0.083712,0.01784,0.010442,0.00084924,0.0022831,0.0040144,0.015307,0.0079483,0.0073182,0.00021878,0.0045304,8.9751e-06,7.262e-06,0.0015619,8.3204e-07,0.049825,0.0032469,0.018947,0.0016342,3.914e-08,1.33e-10,0.014687,0.012016,0.0074221,0.0034333,0.053515,0.055922,0.044401,0.0025628,0.026647,0.00060778,0.02616,0.0010372,0.002458,0.0043116,0.021001,0.033418,0.039893,0.0077594,0.01151,0.0060465,1.1133e-05,0.00053629,0.019858,0.0055786,0.001188,0.018126,1.0241e-05,0.0090377,0.028516,0.035307,0.0022619,0.020648,0.00097221,0.060241,0.00067235,0.086408,0.038868,0.12796,0.06113,3.9677e-05,0.023043,0.033531,3.1299e-05,0.00079244,0.030541,0.034249,0.0049958,0.089515,0.02527,0.017679,0.097164,0.0049132,3.3007e-06,0.0073397,0.0041875,0.0016762,0.0010568,0.0083924,0.00051987,0.00155,9.6397e-10,0.0013434,0.062603,0.00020255,1.8652e-14,0.012771,0.0058094,0.00032334,2.3712e-05,0.00013893,0.016724,0.011529,0.016798,0.036463,0.018296,0.015718,0.0076246,6.2954e-05,0.003476,0.13252,0.0035946,0.022682,0.0028012,0.043466,0.012472,0.0028594,0.028099,0.0031358,0.00089758
GOBP_REGULATION_OF_REMOVAL_OF_SUPEROXIDE_RADICALS	10	5	0.038895	0.00070488	0.22732	0.43207	1	1	1	0.884709	1	BMP7,DHFR,FBLN5,GCH1,NFE2L2	0.016633,5.4097e-07,0.0015578,0.00032602,0.0014312
GOBP_CELL_FATE_COMMITMENT_INVOLVED_IN_PATTERN_SPECIFICATION	11	9	0.038669	0.00094007	0.22621	0.43214	1	1	1	0.884709	1	ASCL1,DBX1,DLL4,DMRT3,FOXN4,GLI2,GLI3,NKX2-2,SOX1	0.0015222,0.00077498,1.0512e-06,0.022462,0.036194,0.021108,0.0011884,0.16098,0.0017977
GOBP_POSITIVE_REGULATION_OF_EXCITATORY_POSTSYNAPTIC_POTENTIAL	30	28	0.024321	0.0010423	0.14228	0.43214	1	1	1	0.884709	1	ADRB2,BAIAP2,CHRNA7,CUX2,DLG4,DVL1,GRIN1,GRIN2A,GRIN2B,GRIN2C,GRIN2D,IGSF11,NETO1,NLGN1,NLGN2,NRXN1,PRKAR1B,PRKCZ,PTEN,PTK2B,RELN,RGS4,RIMS1,SHANK1,SHANK3,STX1B,TBC1D24,WNT7A	0.023715,5.0934e-05,0.00096518,0.012827,0.021647,0.0094897,0.0013476,5.5549e-06,5.6842e-05,0.043799,0.0020796,0.024664,0.0018557,6.0314e-08,0.00021501,5.4695e-26,0.006225,0.0023411,3.0698e-06,3.1299e-05,4.1535e-05,0.10479,1.0605e-10,4.2303e-05,3.4715e-07,0.0019921,0.053037,0.023531
GOBP_PURINE_NUCLEOSIDE_MONOPHOSPHATE_BIOSYNTHETIC_PROCESS	20	15	0.028141	0.00088304	0.16464	0.43214	1	1	1	0.884709	1	ADA,ADK,ADSL,AMPD1,AMPD2,AMPD3,APRT,DCK,DGUOK,GART,GMPS,NUDT2,PAICS,PFAS,PPAT	0.00023969,0.0049593,0.002421,3.964e-07,1.118e-05,0.0066059,0.0096859,0.033568,0.020481,4.3847e-07,0.052878,9.2246e-05,0.0011831,0.018367,0.0012191
GOMF_OXIDOREDUCTASE_ACTIVITY_ACTING_ON_THE_CH_CH_GROUP_OF_DONORS_OXYGEN_AS_ACCEPTOR	10	8	0.043292	0.0009923	0.25361	0.43223	1	1	1	0.884709	1	ACADL,ACOX1,ACOX2,ACOX3,ACOXL,CPOX,CRAT,RSAD1	0.0020691,0.032981,0.022084,0.076155,0.00040478,0.12101,2.1891e-08,0.028653
GOBP_POSITIVE_REGULATION_OF_INSULIN_LIKE_GROWTH_FACTOR_RECEPTOR_SIGNALING_PATHWAY	12	11	0.03553	0.00095486	0.20892	0.43248	1	1	1	0.884974	1	CDH3,GH1,GHRH,GHRHR,GHSR,IGF1,IGFBP3,IGFBP4,IGFBP5,PHIP,WNT1	0.0027056,5.8157e-05,0.045184,0.0055444,0.1028,9.1199e-05,0.015447,0.12988,0.011595,9.6791e-05,3.2149e-08
GOBP_REGULATION_OF_MUSCLE_HYPERTROPHY	71	49	0.015892	0.0009003	0.093788	0.43272	1	1	1	0.885197	1	ADRA1A,AGT,AKAP6,ATP2B4,BECN1,BMP10,CAMK2D,CAV3,CDK9,EDN1,ERRFI1,FOXO1,FOXP1,GATA5,GLRX3,HAMP,HAND2,IGF1,IGFBP5,IL6ST,JARID2,LMCD1,LMNA,MLIP,MSTN,MTPN,NOTCH1,NR4A3,PARP1,PARP2,PDE5A,PDE9A,PI16,PPARA,PPP3CA,PRKCA,RGS2,RGS4,ROCK1,ROCK2,SLC9A1,SMAD3,SMAD4,TNFRSF1A,TNFRSF1B,TRIM63,TRPC3,TWF1,YY1	0.011616,0.0032376,4.4431e-05,0.028316,0.0040541,0.033679,1.038e-05,0.015291,0.0048893,0.029238,0.12132,0.045221,5.6141e-09,0.062544,0.0092015,0.017208,0.0037186,9.1199e-05,0.011595,0.0027154,0.01663,0.081075,0.00021472,0.019014,0.00047702,0.031323,0.011638,0.015442,0.00054368,0.028185,0.065825,0.0037558,0.020919,0.016132,6.9504e-05,6.7588e-08,5.4087e-06,0.10479,0.020366,0.064811,0.012018,0.0019251,0.0045461,0.062736,0.031325,0.028458,7.9124e-07,0.11565,0.01039
GOBP_POSITIVE_REGULATION_OF_PLATELET_AGGREGATION	12	10	0.043066	0.0011036	0.25457	0.43283	1	1	1	0.885197	1	CTSG,DMTN,EMILIN2,F11R,IL6,IL6ST,JAK2,MFSD2B,MMRN1,PDPN	0.015917,0.0049828,0.053818,0.026959,0.011106,0.0027154,0.01784,0.0073792,0.00012025,0.00078534
GOBP_REGULATION_OF_ISOTYPE_SWITCHING	37	28	0.024782	0.001062	0.14759	0.43333	1	1	1	0.885828	1	APLF,BCL6,CD28,CD40,CLCF1,EXOSC6,HMCES,IL10,IL2,IL27RA,IL4,MAD2L2,MLH1,MSH2,NDFIP1,PARP3,PAXIP1,PTPRC,RIF1,SLC15A4,STAT6,SUPT6H,TBX21,TGFB1,THOC1,TNFSF13,TNFSF4,TP53BP1	0.0054649,3.5156e-05,0.0041322,0.037575,0.00058297,0.00012751,0.00080951,0.030651,0.00017466,0.022687,0.0057933,0.0032948,0.002725,0.0071849,0.0010185,0.0053923,0.010468,0.030541,0.13775,0.024151,0.045796,0.01024,0.00070844,8.9809e-05,0.027673,4.3479e-05,0.040882,0.079377
GOBP_NEURAL_TUBE_PATTERNING	38	29	0.023556	0.0010273	0.1404	0.43338	1	1	1	0.885828	1	ARL13B,BMI1,BMP4,DZIP1L,EN1,FKBP8,FOXA1,GBX2,GLI3,GPR161,GSC,IFT140,KDM2B,MKS1,PAX6,PRKACA,PRKACB,PSEN1,PTCH1,RNF220,RPGRIP1L,SHH,SMO,SSBP3,TBC1D32,TCTN1,TMEM107,TULP3,WNT1	4.2255e-08,0.0029757,0.055304,0.008471,0.040074,0.0012486,0.006072,9.2688e-07,0.0011884,0.023208,0.14934,1.1292e-06,0.011174,9.0518e-08,0.0082472,0.086408,0.019037,0.028978,0.00053942,0.0018529,0.010747,0.028513,0.00045536,4.8167e-05,0.074036,1.4449e-05,0.0020638,0.014172,3.2149e-08
GOMF_PROTEIN_DIMERIZATION_ACTIVITY	1049	740	0.0045018	0.00096825	0.026927	0.43361	1	1	1	0.885928	1	AADAT,ABCB10,ABCB9,ABCD2,ABCD3,ABCG1,ABCG2,ABCG4,ABCG5,ABCG8,ABTB2,ACOT7,ACOX1,ACOX2,ACSL6,ACTN1,ACTN4,ACVR1,ADAM10,ADCY8,ADORA1,ADRA1A,ADRA1B,ADRA2A,ADRA2C,ADRB1,ADRB2,ADRB3,AGXT,AHR,AHRR,AIMP1,AKT1,ALDH1A3,ALG2,ALS2,AMBP,ANG,ANO1,ANO2,ANO3,ANO4,ANO5,ANO6,ANO7,AOC1,AOC3,AOX1,APOA1,APOA2,APOA4,APOE,APPL2,ARNT,ARNT2,ASCL1,ASCL2,ASCL3,ASCL4,ASCL5,ATF2,ATF3,ATF6,ATG7,ATOH1,ATOH7,ATOH8,ATP1A2,ATP1B1,ATP1B2,AURKA,AXIN1,B2M,BANF1,BARD1,BCL2,BCL2A1,BCL2L1,BCL2L2,BDKRB2,BHLHA15,BHLHA9,BHLHE22,BHLHE23,BHLHE40,BHLHE41,BLM,BLOC1S6,BMP6,BMPR1A,BNIP3,BNIP3L,BOK,BST2,BTRC,C16orf89,CACYBP,CADM1,CADM3,CALCOCO2,CAMK2A,CAMK2B,CAMK2D,CAMK2G,CANT1,CARD8,CARD9,CASQ2,CASR,CAT,CAV1,CAV2,CBS,CBY1,CCDC66,CCDC88A,CCL11,CD247,CD4,CDA,CDADC1,CEACAM6,CEACAM8,CEBPA,CEBPB,CENPT,CEP131,CER1,CFHR5,CHEK2,CHKA,CHMP4A,CHMP4B,CHMP4C,CHRNA7,CIDEA,CISD1,CISD2,CLCN1,CLEC2A,CLN6,CLOCK,CLPX,COMMD1,COQ9,CORO1A,CPOX,CPQ,CR2,CREB3L3,CRYL1,CRYM,CSF1,CSF1R,CST7,CUBN,CYBA,DAB2IP,DAPK3,DCK,DCLRE1B,DDIT3,DEFA3,DEFA4,DEFA5,DEFA6,DGAT2,DGCR8,DGKD,DNTTIP1,DPP4,DPY30,DPYD,DR1,DRAP1,DROSHA,DSCAML1,E2F2,E2F3,E2F4,E2F5,ECE1,ECT2,EEA1,EFEMP2,EIF2AK1,ELAVL1,ENDOG,ENG,ENO1,ENPP1,EPAS1,EPHX2,ERBB4,ERCC5,ERN1,ERP29,EXD1,EXD2,EXT1,EXT2,F11R,FAP,FBLN5,FBXO4,FBXO7,FBXW11,FCER1G,FECH,FERD3L,FGFR1,FGFR2,FICD,FLRT3,FOXP2,FXR2,FZD4,GABBR2,GADD45A,GALE,GALM,GBP3,GCA,GCH1,GDF15,GDNF,GHR,GID8,GIMAP7,GLB1,GLCE,GLDC,GLIPR2,GNPTG,GOLGA5,GPD1,GPD1L,GPHA2,GPHB5,GREM1,GRHL1,GRHPR,GRM6,GRM7,GRPEL1,GRPEL2,GSS,GSTA4,GSTM1,GSTM2,GSTM3,GSTM4,GSTZ1,GTF2A1,GTF2A2,GUCY2D,GYG1,HAND1,HAND2,HELT,HES2,HES3,HES4,HES6,HES7,HEXA,HEY2,HEYL,HHEX,HIF1A,HIF1AN,HIF3A,HIP1R,HM13,HMGCS1,HNF1A,HNF4A,HOGA1,HPD,HPGDS,HPS1,HPS4,HSD11B1,HSD17B1,HSD17B4,HSP90AB1,HSPB1,HSPB6,ID1,ID3,ID4,IDE,IDH1,IKBKB,IKZF3,IL10,IL12B,IL17A,IL17D,IL6R,IMPA1,IMPA2,INHBB,INPP5F,IRAK2,IRAK3,IRF3,ISCU,ITGA3,ITGB1,IZUMO1,IZUMO3,JAM3,JCHAIN,JDP2,KATNA1,KCNB2,KCNH2,KCNN2,KIF20B,KIT,KLHL7,KLRF2,KRT1,KRT10,KRT25,KYNU,LCT,LHPP,LILRB1,LPL,LRP6,LRRFIP1,LRRK2,LSM6,LYRM4,MAD2L1,MAG,MAN2A1,MAP3K10,MAP3K11,MAP3K12,MAP3K13,MAP3K5,MAP3K9,MAPK4,MASP1,MAX,MCL1,MEF2B,MEF2D,METTL3,MFF,MGA,MGLL,MICU1,MICU2,MITF,MKLN1,MLX,MLXIPL,MMACHC,MME,MNT,MORC2,MSC,MSGN1,MSH2,MSH3,MSH6,MSTN,MTCL1,MTHFD1L,MTTP,MTUS2,MUC13,MVD,MXD1,MXD3,MXD4,MXI1,MYC,MYCL,MYCN,MYF6,MYH9,MYO9B,MYOD1,MYOG,MYOM1,MYOM3,MZF1,NAA60,NAALADL1,NACC2,NAE1,NCOA1,NCOA2,NCOA3,NEUROD2,NEUROD6,NEUROG2,NEUROG3,NFS1,NFYB,NFYC,NHLH1,NHLH2,NKX2-5,NLRC4,NOD1,NOS2,NPAS1,NPAS2,NPAS3,NPAS4,NPM1,NPR3,NQO2,NR2C1,NR2F2,NR4A1,NR4A3,NR6A1,NRBP1,NRF1,NSMCE1,NTRK1,NTRK2,NUDT16,NUDT16L1,NUDT21,NUDT5,ODC1,OLIG1,OLIG2,OLIG3,OXA1L,P2RY1,P4HB,PADI2,PAFAH1B1,PAFAH1B2,PAFAH1B3,PANK1,PAPSS1,PARK7,PARP1,PCYT1A,PDCD10,PDCD6,PDCD6IP,PDE2A,PDGFA,PDGFC,PDGFRA,PDK2,PDLIM4,PDSS1,PDSS2,PDXK,PECAM1,PEX11A,PEX11B,PEX7,PGLYRP3,PGLYRP4,PIK3R1,PIK3R2,PIP4K2A,PIP4K2B,PKD2,PLD6,PLEK,PLN,PML,PNPO,POLE3,POLR1C,POLR1D,POLR2C,PON1,PON3,POU3F3,PPCS,PPP2CA,PPP2R1A,PPP3CA,PPP3CB,PRDM9,PRKRA,PRMT2,PRMT5,PRMT8,PRPH2,PRPS1L1,PRTFDC1,PSAP,PSMD7,PSMF1,PSPH,PTGS2,PTH1R,PTPRO,PTPRT,PYCARD,RAB11FIP2,RAB11FIP3,RAB11FIP4,RABEP1,RABL3,RALGAPA1,RALGAPA2,RALGAPB,RAN,RAP1GAP,RASIP1,RBPMS,RBPMS2,RCC1,RCHY1,RDH5,RELA,RFPL1,RFPL2,RFPL3,RFPL4A,RILPL1,RILPL2,RIPK1,RIPK2,RNF40,RNF8,ROM1,ROPN1B,RPE,RRAGA,RRAGC,RRAGD,RRM2,RUVBL2,S100A1,S100A10,S100A11,S100A13,S100A16,S100A5,S100A6,S100B,S100P,S100Z,SAE1,SCARB2,SCLY,SDCBP2,SDS,SERPINF2,SETMAR,SFPQ,SH3GLB1,SHMT1,SHMT2,SIM1,SIM2,SLC11A1,SLC30A8,SLC3A1,SLC4A1,SLC4A11,SLC51A,SLC51B,SLC5A5,SLC7A13,SLIT2,SLK,SMAD3,SMAD4,SMC3,SMCHD1,SMIM1,SNF8,SNX1,SNX2,SNX6,SNX9,SOHLH1,SOHLH2,SOS1,SOS2,SOX6,SP100,SPPL2B,SPPL3,SREBF1,SRI,SRM,SRR,ST3GAL2,ST6GAL1,STARD3,STARD3NL,STAT1,STAT3,STAT5B,STC2,STK10,STK25,STK4,STOM,STRA8,STUB1,SUPT3H,SUPT5H,SUPT7L,SUPV3L1,SYNDIG1,SYNE1,SYT1,SYT5,SYT6,TAF12,TAF3,TAF4,TAF4B,TAF6,TAF6L,TAF7,TAF8,TAL2,TARBP2,TARS2,TBC1D22A,TBX1,TBX15,TBX18,TCF12,TCF15,TCF21,TCF3,TCFL5,TCOF1,TDG,TENM2,TENM3,TENM4,TERF1,TERF2,TERT,TESC,TFAP2B,TFAP4,TFEB,TFEC,TGFB2,THAP1,THRSP,TLR4,TMEM132A,TMEM192,TMIGD1,TOP2A,TOX3,TP53,TP53I3,TPD52,TPD52L1,TPM1,TPM2,TPM4,TPR,TPST1,TPST2,TRIM21,TRIM22,TRIM34,TRIM5,TRIM58,TRIM6,TRIM68,TRIM9,TRPC6,TSC2,TSG101,TSSK4,TUBA1A,TUBB2B,TWIST1,TXN,TXNRD2,TYMP,TYMS,TYR,TYROBP,TYRP1,TYW5,UBA2,UBA3,UBA5,UCP2,UGT1A1,UGT1A10,UGT1A3,UGT1A4,UGT1A6,UGT1A7,UGT1A8,UGT1A9,UPB1,USF2,UXS1,VAPA,VAPB,VEGFA,VIL1,VPS25,VPS4B,WDR54,WRN,WWTR1,XCL1,XDH,XPA,XPNPEP1,YARS2,YWHAE,YWHAH,ZBED4,ZBED6,ZBTB1,ZBTB16,ZBTB38,ZBTB4,ZBTB7B,ZDHHC2,ZDHHC3,ZHX1,ZHX2,ZHX3,ZNF174,ZNF862	1.6739e-07,0.011812,5e-10,4.3262e-05,0.075833,0.0090998,0.068635,0.0020179,0.02847,0.00014059,0.00067827,8.3059e-05,0.032981,0.022084,0.0071894,2.2209e-05,0.011074,0.00079465,0.0021892,2.4624e-05,0.026013,0.011616,8.8416e-07,0.010797,6.1725e-05,0.0047407,0.023715,0.10171,0.03256,0.0039806,0.0051893,2.9571e-06,0.0033768,0.070673,0.013666,0.022625,0.058494,0.060261,0.0041481,0.0022595,0.00067562,1.0728e-05,0.012037,0.012397,0.00369,0.0012665,0.016733,0.0023816,3.8652e-05,0.017343,5.4226e-05,0.0009553,3.2963e-06,0.0057876,0.0082918,0.0015222,0.025852,0.058464,0.00066617,0.025233,0.0022394,0.00066053,0.011737,0.0022422,0.00067096,0.0028007,0.034023,0.00075816,0.0002774,0.00020655,0.065862,0.0010839,0.026203,0.011768,0.017833,0.00078219,0.015942,0.024373,0.00016229,0.0776,0.049549,0.0076006,3.3973e-06,0.00025897,0.018018,0.079185,0.050041,0.0027612,9.4174e-07,0.001574,2.9536e-08,3.3592e-09,0.00017948,0.033285,2.2642e-05,0.00041581,3.3777e-06,0.00030252,0.0018217,0.11595,0.00013241,0.00048448,1.038e-05,0.0011003,0.086813,0.03831,0.0081292,0.039565,0.012317,0.017078,0.090974,0.069093,0.008464,1.5487e-05,0.00010332,6.1049e-08,0.0025077,0.012986,9.9527e-05,0.045447,0.0022784,0.076954,0.068766,0.041144,0.0005894,0.0002253,0.077135,2.6683e-05,0.00040275,0.011706,0.0019615,0.0049426,0.017301,0.15674,0.00096518,0.0028875,0.00573,2.8723e-05,0.0031112,0.035283,0.085293,0.011108,0.032828,0.053221,0.041386,2.8324e-05,0.12101,0.00016189,0.0087804,0.027602,0.00010109,0.11727,0.00015092,0.0131,0.0039075,0.0025055,0.0050966,0.00017167,0.039274,0.033568,6.3016e-06,0.014735,0.020489,0.056563,0.056353,0.11364,0.032533,0.0067507,0.00019413,0.0034162,0.002886,0.0086036,6.4064e-11,2.7158e-05,1.6737e-06,0.0070891,7.5498e-05,0.048354,0.00074116,0.027297,0.048253,0.01893,0.0018658,1.1645e-05,2.1597e-05,0.0046414,0.013629,0.0075781,0.06294,0.0089864,0.049085,0.037771,0.00016421,3.0652e-15,0.063009,0.01123,0.00036413,0.065602,6.8051e-07,6.844e-09,0.001197,0.026959,0.02648,0.0015578,0.0067992,0.023968,0.025104,0.015343,0.0023489,0.0040829,9.0621e-07,0.0014301,0.00078924,0.00304,2.5668e-07,0.00029872,0.020609,0.0010881,0.0012837,0.12199,0.00046898,0.036908,0.0054102,0.00032602,0.0079668,0.00067416,0.001909,1.5821e-05,0.063714,0.0059882,0.0093398,0.00016152,0.0017442,0.0007167,0.024598,0.0021995,0.0032421,0.0016548,0.011738,0.0073345,0.0064043,0.0027441,0.0015945,4.6947e-08,0.0037327,0.00048099,3.9107e-06,0.090782,4.3277e-06,0.00010186,0.041124,0.00013411,0.00073684,0.00078911,0.001708,0.048175,0.24176,0.029519,0.0037186,0.028599,0.00034396,0.0022459,0.028901,0.0016524,2.3936e-06,0.050213,0.00024692,0.0027362,0.01705,0.027038,9.3291e-05,0.05763,9.6589e-15,0.071896,0.00077315,0.024437,0.0030973,0.014163,2.2979e-06,0.041727,0.027046,0.010417,0.011107,3.2517e-06,0.00031599,0.0025726,0.0039472,2.5584e-08,0.035825,0.039054,0.0060104,0.0053242,0.0023475,0.0017523,0.059236,0.030651,0.0019343,0.020387,2.9992e-06,0.0082681,0.1088,0.0071264,0.0023613,0.0037514,0.00035402,0.083712,0.0091746,0.012185,0.0073414,0.0092224,3.829e-05,0.0012802,3.1473e-08,0.040355,0.01098,0.058421,0.00057299,5.3461e-06,0.0072173,2.5185e-06,0.0022831,0.037943,0.016741,0.035361,0.0022112,0.008547,0.0003718,0.020188,0.0061717,0.0052397,0.072273,3.176e-05,0.0016014,0.0079483,0.0056872,0.00057952,0.029597,0.033384,1.5564e-13,0.0045304,8.9751e-06,7.262e-06,0.0015619,0.029474,0.049825,0.0005548,0.04725,1.4577e-05,2.3627e-05,0.00031554,0.0036829,0.026358,0.010916,0.021973,0.0020512,6.6103e-06,0.16333,5.3836e-05,3.5772e-06,7.7134e-06,0.014192,0.11246,0.011872,0.035044,0.00057955,0.0043262,0.00013682,0.0071849,1.0125e-06,0.00099012,0.00047702,0.00034547,0.0017223,0.00041472,0.0046418,0.010373,0.0073848,0.002341,0.045659,0.0042586,0.0058165,0.13261,0.00062772,0.084122,0.06123,0.011181,0.013225,0.040222,0.087481,0.003165,0.11696,0.0026119,0.00050047,6.4041e-06,0.07577,3.7508e-07,0.042795,0.00062443,0.062221,0.062319,0.00074888,0.00011069,0.001,2.693e-05,6.3834e-07,9.8335e-06,0.016212,0.0024526,0.021738,0.0020719,0.054709,0.033962,0.0020118,0.021244,0.00012286,3.3285e-07,0.0038025,0.031718,5.8129e-05,0.0035605,0.013764,0.01715,0.015442,0.0096694,0.00032967,0.00049606,0.090077,0.01151,0.0060465,0.042794,0.00038359,0.10546,0.05906,0.040748,0.028594,0.032521,0.0065463,0.12666,0.013409,0.0075506,0.02235,0.0078629,0.00044094,0.10727,3.2667e-07,0.050821,0.056436,0.00054368,0.020714,1.9107e-08,0.012904,0.018741,3.2976e-07,0.0055786,0.001188,1.0241e-05,0.045181,0.038309,0.00038598,0.024417,0.039229,0.064714,0.0061967,0.020069,0.043395,0.0021081,0.00014229,5.3295e-05,1.5645e-08,0.0014117,0.0037526,0.017187,0.013529,0.0052398,0.087833,0.0018392,3.6753e-05,0.010162,0.094744,0.0018745,0.043656,0.054627,0.054795,0.0002236,0.0015255,0.043951,0.0067124,6.9504e-05,0.073258,0.00066165,0.01735,0.029696,0.026369,0.02114,0.0023669,0.017509,0.034708,0.0041687,0.02299,0.017969,0.091194,0.016873,0.030244,0.019966,7.6388e-16,0.0091452,0.072425,0.016961,2.0322e-05,0.019187,0.018702,0.00026509,0.11856,0.012496,0.077378,0.00068003,9.8124e-06,0.023127,1.785e-05,0.01231,0.0001942,0.0079958,0.012623,5.7889e-06,0.04148,0.088187,0.093708,8.2469e-07,7.7338e-13,0.017679,0.016159,4.6285e-07,0.00037848,5.5468e-06,0.070697,0.00025496,0.002695,0.0016251,0.0019708,0.017583,0.081874,0.10225,0.12471,0.037915,0.10225,0.10225,0.011269,0.012684,0.037557,0.11517,0.00313,0.0017286,8.2902e-06,0.010497,0.0016456,0.19405,0.001354,0.098067,4.924e-05,6.5608e-05,0.0030195,0.0010756,0.00030091,0.0043205,0.026174,0.0048892,0.004729,8.0998e-06,0.00054774,0.0089126,0.012279,0.04142,7.1887e-07,1.3896e-07,0.0073397,0.0019251,0.0045461,0.020119,0.0051741,0.017903,0.012973,8.3839e-05,0.1063,0.0021252,0.0021173,0.038735,0.045946,0.0075331,0.013416,5.2482e-07,0.031681,0.0012404,0.011868,0.037381,0.12494,0.0063488,4.0328e-06,2.3193e-05,0.00076502,0.053738,0.023264,0.0022093,0.00041029,0.0019704,0.091531,0.0083924,0.0013434,1.8652e-14,0.019974,0.021033,6.4957e-07,0.0057604,0.082433,0.0033417,0.0012952,0.0018993,9.0814e-08,0.002488,9.0249e-05,0.0050036,0.0067032,0.13713,0.0093575,0.0068936,0.026683,2.3819e-06,0.0049278,0.043655,0.0061092,0.0002023,1.3716e-06,0.0035397,0.052779,0.14733,0.068861,0.00043404,0.010197,0.088585,0.043362,0.0027235,0.12411,3.3682e-06,7.0185e-10,9.1452e-12,1.9757e-18,0.021059,8.3696e-06,0.0011077,1.5037e-06,1.4204e-06,0.013323,0.009504,0.0017662,0.0025227,0.019683,0.0047413,3.7169e-05,0.055156,0.0015654,0.024503,0.0025068,0.070874,0.00050218,9.5987e-09,0.0038482,0.041391,0.013303,0.00077531,0.020918,0.0066428,0.0090149,0.0027744,0.0069851,0.057952,0.098774,0.057952,0.0045465,0.11492,0.122,0.00049237,0.019189,0.0020514,0.0087993,6.2954e-05,0.0052078,0.10946,0.0058641,0.081046,0.0042646,6.0531e-08,0.0026991,0.023008,0.0017027,0.070948,6.109e-05,0.022184,0.0078268,0.051292,0.012426,0.053408,0.0046792,0.033793,0.033793,0.011287,0.0061397,0.0049965,0.0061397,0.033211,0.095449,0.024963,0.097896,0.013324,0.0028594,0.010054,0.00065537,0.069916,0.033379,0.11982,0.00031566,0.014577,0.028878,0.026278,4.0158e-07,0.069858,5.9208e-06,0.010063,1.1615e-05,0.0045158,1.2942e-09,0.0016599,2.9045e-06,5.9621e-09,0.00023554,7.671e-10,2.9621e-05,0.025874,2.8246e-05,0.0001108,0.002061,0.00039299
GOBP_TYROSINE_METABOLIC_PROCESS	17	14	0.037171	0.0011269	0.22252	0.43367	1	1	1	0.885928	1	FAH,GSTZ1,HGD,HPD,IL4I1,IYD,OCA2,PAH,PCBD1,PCBD2,SLC45A2,TH,THAP4,TYR	0.0022474,0.00073684,0.02267,2.2979e-06,0.0059516,0.026892,0.020237,0.0025383,0.010669,1.9502e-05,0.048757,0.0063524,0.00033079,0.023008
GOBP_POSITIVE_REGULATION_OF_EPIDERMIS_DEVELOPMENT	33	25	0.024327	0.00098517	0.14664	0.43412	1	1	1	0.8866	1	ALOX15B,ATOH1,BMP4,CYP27B1,ETV4,FGF2,FOXC1,IL20,KRT10,KRT2,MED1,NCOA3,NME2,NOTCH1,NUMA1,OVOL2,PPARD,PRKCH,PTCH1,SFRP4,SULT2B1,TMEM79,TRIM16,VDR,ZBED2	0.010177,0.00067096,0.055304,1.6882e-06,0.019092,0.0011758,0.018596,0.00097639,0.0022112,0.012382,2.075e-05,0.062221,0.0021965,0.011638,0.0061874,0.022164,0.0013744,0.00049655,0.00053942,0.050322,0.0013137,0.000266,0.068315,0.00024377,0.085579
GOBP_MOLTING_CYCLE	111	91	0.012352	0.00095228	0.07512	0.4347	1	1	1	0.886866	1	ACVR1B,ALX4,APCDD1,BCL2,CD109,CDH3,CLOCK,CTNNB1,DKK1,DKK4,DLX3,DNASE1L2,EDAR,EGFR,EPS8L3,ERCC2,EXT1,FA2H,FARP2,FERMT1,FGF10,FGF7,FGFR2,FOXN1,FOXQ1,FST,FZD3,GAL,GLI2,HDAC1,HPSE,IGFBP5,INHBA,INTU,KRT14,KRT16,KRT17,KRT25,KRT27,KRT28,KRT71,KRT84,LAMA5,LDB2,LGR4,LGR5,LRIG1,MPZL3,MSX2,NF1,NGFR,NIPBL,NOM1,NOTCH1,NSUN2,NUMA1,PDGFA,PER1,PIAS4,PLA2G10,PPP1R13L,PTGS2,PUM2,RBPJ,RELA,SAV1,SHH,SMAD4,SMO,SNAI1,SOS1,SOSTDC1,SOX18,SOX21,SOX9,SPINK5,TERT,TGFB2,TGM3,TMEM79,TNFRSF19,TP63,TRPC4AP,TRPV3,TSKU,TSPEAR,WNT10A,WNT10B,WNT5A,ZDHHC21,ZMPSTE24	0.0014597,0.0028471,0.0003226,0.00078219,0.098282,0.0027056,0.011108,0.039559,9.4396e-07,0.022161,0.02206,0.059211,0.032889,0.00023466,0.059076,0.038782,6.844e-09,0.035488,0.00099994,0.011266,0.010515,0.0014962,0.0014301,0.036327,0.018485,2.0565e-06,0.0095393,0.00042705,0.021108,0.0022457,0.035662,0.011595,5.9698e-05,0.00047756,0.027065,0.015818,0.012951,0.008547,0.0020481,0.019206,0.085559,0.0008332,0.0052414,0.010795,0.031489,0.00095473,0.0031673,0.025268,0.025196,0.00050946,0.023063,0.0042683,0.018716,0.011638,0.0014959,0.0061874,0.0055786,0.0016878,0.030562,0.0042087,0.0047132,0.016873,0.043243,0.0004495,0.012623,0.0013247,0.028513,0.0045461,0.00045536,0.029974,0.0075331,0.0024076,3.1755e-06,0.020176,0.07791,0.068666,0.0011077,0.0025227,0.033961,0.000266,0.09433,0.0010378,1.0145e-06,0.026433,8.2769e-11,0.0069086,0.05711,4.1078e-15,0.0048404,0.0060615,0.013059
GOBP_POLARIZED_EPITHELIAL_CELL_DIFFERENTIATION	24	19	0.029083	0.001027	0.17706	0.43477	1	1	1	0.886866	1	AHI1,AJAP1,CAMSAP3,CDC42,DLG5,EZR,FAT1,LAMA1,MYO9A,PTK7,RAB10,SCRIB,SH3BP1,SLC9A3R1,TCF15,TP63,TTC8,WNT5A,ZDHHC7	0.033031,0.00019662,0.12449,0.010185,0.073212,0.043284,0.026169,0.00034831,0.001317,0.012374,0.018369,1.1538e-08,0.044223,0.013453,0.010197,0.0010378,4.2269e-07,0.0048404,0.00069162
GOBP_DETECTION_OF_MECHANICAL_STIMULUS_INVOLVED_IN_SENSORY_PERCEPTION_OF_SOUND	15	11	0.034617	0.00093034	0.21149	0.43499	1	1	1	0.886866	1	ADGRV1,CHRNA10,CHRNA9,COL11A1,HPN,KCNQ1,KIT,LHFPL5,PDZD7,TMC1,TMC2	2.422e-10,0.091814,0.03712,3.7479e-08,0.012318,0.00020763,0.0022831,0.0074843,0.073612,0.0049941,0.014414
GOBP_CATECHOL_CONTAINING_COMPOUND_METABOLIC_PROCESS	51	42	0.019352	0.0010152	0.11919	0.43551	1	1	1	0.886866	1	ABAT,ALDH2,AOC2,CHRNB2,COMT,DAO,DBH,DDC,DRD1,DRD2,DRD3,DRD4,EPAS1,GCH1,GPR37,GRIN2A,HAND2,HDC,HTR1A,INSM1,ITGAM,ITGB2,KL,MOXD1,MTPN,NPR1,NPY,PAH,PARK7,PDE1B,PNKD,RNF180,SLC1A1,SLC6A3,SNCA,SNCAIP,SNCB,SULT1A3,SULT1A4,TACR3,TGFB2,TH	0.022033,0.00080364,0.010707,1.3777e-05,0.0024051,0.00091696,0.024882,0.015093,0.01429,0.014682,0.0049383,0.035056,0.037771,0.00032602,0.0064014,5.5549e-06,0.0037186,7.1684e-05,2.0256e-06,0.010388,0.043578,0.085167,0.05814,0.002579,0.031323,0.032722,0.015454,0.0025383,0.056436,0.00032934,0.029685,0.0004218,0.0096626,0.0028361,0.00023176,0.010424,0.019497,0.00077148,0.010634,0.014212,0.0025227,0.0063524
GOBP_COMPLEMENT_RECEPTOR_MEDIATED_SIGNALING_PATHWAY	13	12	0.041009	0.0011511	0.25265	0.43553	1	1	1	0.886866	1	C3AR1,C5AR1,C5AR2,CMKLR1,CR1,CR2,FPR1,FPR2,FPR3,GPLD1,GPR32,GPR33	0.019784,0.03404,0.0055367,0.0010278,0.00056132,0.0087804,0.016308,0.021937,0.068653,0.019728,0.00013846,0.04264
GOBP_ENTEROENDOCRINE_CELL_DIFFERENTIATION	37	31	0.020871	0.00094099	0.12887	0.43567	1	1	1	0.886866	1	AKT1,BAD,BHLHA15,BMP4,BMP5,BMP6,CDH2,CDK6,CLOCK,DLL1,GATA6,GDF11,GSK3B,INSM1,MEN1,NKX2-2,NKX6-1,NKX6-2,NKX6-3,ONECUT1,PAX6,PDPK1,PDX1,RBM4,RFX3,RFX6,RHEB,SIDT2,SMO,WNT5A,ZBED6	0.0033768,0.028005,0.049549,0.055304,0.032491,9.4174e-07,2.3824e-06,9.1067e-05,0.011108,1.3759e-05,0.037147,0.016857,7.3772e-05,0.010388,0.00085252,0.16098,0.0082344,0.099137,0.0032154,1.4696e-05,0.0082472,0.028516,0.010803,0.00040197,4.7959e-05,0.052685,0.031647,0.00043114,0.00045536,0.0048404,0.0045158
GOBP_ORGANELLE_FUSION	156	126	0.010139	0.00091874	0.062622	0.43569	1	1	1	0.886866	1	ADCK1,AFG3L2,AKT2,ANKFY1,ANKRD27,ANXA1,ARL8B,ATP13A2,BCL2A1,BET1,BNIP1,BNIP3,C2CD5,CAV2,CDK1,CHCHD3,CHMP1B,CHMP2A,CHMP2B,CHMP3,CHMP4A,CHMP4B,CHMP4C,CHMP5,CHMP6,CHMP7,CORO1A,CPLX1,CPLX2,CPLX3,CYP26C1,DOC2B,EEA1,ERC2,FIS1,GDAP1,GNAI3,GOSR1,GOSR2,GRIK5,MCL1,MFF,MFN2,MIEF1,MIEF2,NKD2,OMA1,OPA1,PARL,PCDHGA3,PID1,PIKFYVE,PIP4K2A,PIP4K2B,PLA2G5,PLD6,PRRT2,RAB12,RAB13,RAB20,RAB34,RAB39A,RAB3A,RAB7A,RAB8A,RAB8B,SAMD9,SNAP23,SNAP25,SNAP29,SNAP47,SNAPIN,SNCA,SOX30,SPHK1,STOML2,STX10,STX11,STX12,STX16,STX17,STX19,STX1B,STX2,STX3,STX4,STX5,STX6,STX7,STX8,STXBP1,STXBP6,SYT1,SYT11,SYT7,SYT9,TBC1D4,TGFBRAP1,TMEM175,TOM1,USO1,USP30,UVRAG,VAMP1,VAMP2,VAMP3,VAMP4,VAMP8,VAV3,VCPIP1,VIPAS39,VPS11,VPS16,VPS18,VPS33A,VPS33B,VPS39,VPS41,VPS4A,VPS8,VTI1A,VTI1B,YIPF4,YIPF5,YIPF7,ZDHHC6	8.3022e-06,0.063847,0.11771,4.773e-06,0.016994,0.008873,0.047031,0.076987,0.015942,0.0025064,9.2893e-06,2.9536e-08,0.014428,0.069093,0.0042621,2.9511e-06,0.00032289,0.004038,0.023931,0.0045755,0.0049426,0.017301,0.15674,0.031575,1.583e-07,0.014072,2.8324e-05,4.9599e-09,8.9402e-06,0.12408,0.00046532,1.8144e-05,1.1645e-05,0.0003268,0.0041678,0.095327,3.3052e-06,0.01857,0.00080112,0.061222,2.3627e-05,0.010916,0.046191,0.0021095,9.5602e-05,0.019764,0.053793,0.069252,0.024995,3.0374e-06,2.405e-09,0.0022619,0.0014117,0.0037526,0.025219,0.013529,0.002206,0.014659,0.0021464,0.028127,0.018207,0.070701,0.00096638,0.0010095,0.020918,0.00047567,0.03012,0.012648,0.016753,0.052824,0.066356,0.10225,0.00023176,0.0033013,0.00050903,5.405e-05,2.6098e-05,0.12014,0.014601,0.0030851,0.00029179,4.9722e-08,0.0019921,0.019386,0.042001,0.0019089,6.9197e-08,0.0044264,0.0053585,1.832e-05,0.0002851,0.0084523,0.002488,0.0026315,0.0010863,0.0032795,0.010466,0.0024057,0.00049264,0.012006,0.0053826,0.0072001,0.0024784,0.0046259,0.0016878,0.1387,0.0033985,0.02806,0.00029124,0.094161,0.02235,0.00034978,0.014573,0.015845,1.2627e-08,0.0052771,0.051646,5.5383e-05,7.5238e-05,0.012238,0.00017377,0.070933,0.0061806,0.0011702,0.0076465,0.0028219
GOBP_NEGATIVE_REGULATION_OF_VASCULAR_ASSOCIATED_SMOOTH_MUSCLE_CELL_DIFFERENTIATION	13	7	0.036359	0.0007796	0.22461	0.4357	1	1	1	0.886866	1	DNMT1,FGF9,HEY2,NFATC1,NFATC2,NFATC3,PDCD4	0.003044,0.034513,0.00024692,0.0017369,0.0022111,0.00019114,0.011928
GOBP_POSITIVE_REGULATION_OF_CHEMOTAXIS	137	117	0.010983	0.00095929	0.067901	0.43575	1	1	1	0.886866	1	ADAM10,ADAM17,AKIRIN1,ANO6,ARTN,AZU1,BMPR2,C1QBP,C3AR1,C5AR1,CALR,CAMK1D,CASR,CCL1,CCL19,CCL21,CCL26,CCL7,CCR1,CCR2,CCR6,CCR7,CD74,CDH13,CMKLR1,CREB3,CSF1,CSF1R,CX3CR1,CXCL12,CXCL13,CXCL17,CXCR4,DAPK2,DEFB124,DSCAM,EDN1,EDN2,EDN3,F2RL1,F3,F7,FGF10,FGF18,FGF2,FGFR1,FPR2,GAS6,HMGB1,HSPB1,IL16,IL34,IL4,IL6,IL6R,ITGA2,KDR,LBP,LGALS9,LGMN,LPAR1,MAPK1,MCU,MEGF8,MET,MSTN,NCKAP1L,NEDD9,NRP1,NTF3,NTRK3,P2RY12,PDGFD,PDGFRB,PGF,PLA2G7,PPM1F,PRKD1,PRKD2,PRSS56,PTK2,PTK2B,PTN,RAC1,RAC2,RARRES2,S100A14,S100A7,S1PR1,SEMA5A,SERPINE1,SLIT2,SMAD3,SMOC2,STK39,STX3,STX4,SUCNR1,SWAP70,TGFB1,THBS1,THBS4,TIRAP,TMEM102,TNFSF14,TNFSF18,TPBG,TREM2,TRPV4,VEGFA,VEGFB,VEGFC,WNK1,WNT5A,XCL1,XCL2,ZNF580	0.0021892,0.10008,0.0012196,0.012397,2.8326e-05,0.013651,0.00032585,0.00038301,0.019784,0.03404,6.8392e-05,1.7913e-13,0.012317,0.093593,3.3732e-05,0.0063812,0.064695,0.0027377,0.0021661,0.0022996,0.00056174,0.0002276,0.031851,4.5710000000000004e-21,0.0010278,0.0019384,0.00015092,0.0131,0.013879,0.028544,0.0060311,0.14173,0.011541,5.4344e-05,0.013713,1.2934e-05,0.029238,0.011933,0.00018694,0.0026845,0.15824,0.00043924,0.010515,0.10485,0.0011758,9.0621e-07,0.021937,0.017594,0.012686,0.0039472,0.094869,0.00024671,0.0057933,0.011106,0.0082681,0.0025011,0.00084924,3.59e-05,0.016468,0.0011691,0.011899,0.024325,9.2782e-07,0.10727,0.00064636,0.00047702,0.00027621,6.0353e-05,6.787e-07,0.00059564,1.5331e-05,0.0012041,0.018126,0.0090377,0.00031797,0.00014378,0.031289,0.12796,0.06113,0.0077047,0.033531,3.1299e-05,4.1633e-14,0.042296,0.046556,0.022181,0.10225,0.0040758,0.056588,0.0032964,0.0068584,1.3896e-07,0.0019251,0.0050883,0.00020255,0.042001,0.0019089,0.00043426,0.095816,8.9809e-05,0.12506,0.0012453,0.016538,5.3419e-06,0.035939,0.10217,0.010891,0.043655,0.00015767,0.0028594,0.0052186,0.028099,5.8471e-05,0.0048404,0.014577,0.014223,0.067274
GOBP_POSITIVE_REGULATION_OF_CIRCADIAN_RHYTHM	18	16	0.028725	0.00093089	0.17784	0.43584	1	1	1	0.886866	1	ADORA2A,BTRC,CLOCK,CRH,FBXW11,GHRH,GHRHR,GHRL,KAT5,MTNR1B,NKX2-1,NLGN1,NPS,RORA,RORC,THRAP3	0.068171,2.2642e-05,0.011108,0.049973,0.025104,0.045184,0.0055444,5.6665e-05,0.012169,0.020606,0.010996,6.0314e-08,0.010833,1.0547e-14,0.0086183,0.00045432
GOBP_NEGATIVE_REGULATION_OF_MONOOXYGENASE_ACTIVITY	17	10	0.041449	0.0010621	0.25721	0.43599	1	1	1	0.886866	1	ATP2B4,CAV1,CAV3,CNR1,CNR2,CYP27B1,GFI1,NFKB1,NOSIP,SNCA	0.028316,0.090974,0.015291,0.0049166,0.087594,1.6882e-06,3.3455e-05,0.02287,0.035245,0.00023176
GOBP_POSITIVE_REGULATION_OF_ANTIGEN_RECEPTOR_MEDIATED_SIGNALING_PATHWAY	25	21	0.022784	0.00084575	0.14171	0.43614	1	1	1	0.886866	1	ADA,BCL10,CARD11,CCR7,CD226,CD81,CMTM3,FOXP1,KCNN4,LCK,PRKCB,PRKCH,PRKD2,PTPRC,RAB29,RELA,RPS3,SLC39A10,STAP1,TESPA1,TRAT1	0.00023969,0.015049,0.00013711,0.0002276,0.002506,0.04434,0.0022184,5.6141e-09,0.015007,0.0040144,1.1824e-06,0.00049655,0.06113,0.030541,0.0067438,0.012623,0.037541,0.00017136,0.00020797,0.0033936,0.031151
GOBP_POSITIVE_REGULATION_OF_INTRACELLULAR_SIGNAL_TRANSDUCTION	974	778	0.0043912	0.00096712	0.027414	0.43637	1	1	1	0.886866	1	ABCA7,ABL1,ABRA,ACKR3,ACTA2,ACTN4,ADA,ADAM8,ADCYAP1R1,ADGRG1,ADGRV1,ADORA1,ADORA2B,ADRA1A,ADRA1B,ADRA2A,ADRA2B,ADRA2C,ADRB2,ADRB3,AGO3,AGT,AKAP12,AKAP13,AKAP5,AKAP6,AKR1C3,AKT3,ALOX12B,ALOX15,ALPK1,ALS2,ANGPT1,ANKRD1,ANKRD17,ANKRD6,APELA,APOA1,APOE,APP,ARHGAP8,ARHGEF3,ARL6IP5,ARRB1,ARRB2,ATM,ATP2C1,ATR,AURKB,AUTS2,AVPI1,AXIN1,AXL,BAD,BAG4,BANK1,BCAR3,BCL10,BCL2L11,BCLAF1,BECN1,BID,BIRC2,BIRC3,BIRC5,BIRC7,BMP2,BMP4,BMP6,BMP7,BMPER,BMPR1A,BMPR2,BOK,BRAF,BRD4,BST2,C10orf71,C18orf32,C1QBP,C1QTNF1,C20orf27,C5AR1,CALCR,CALR,CAMTA1,CANT1,CARD11,CARD16,CARD9,CASP1,CASP10,CASP8,CASR,CASS4,CAT,CAV1,CAV2,CBL,CC2D1A,CCAR2,CCL1,CCL11,CCL13,CCL17,CCL19,CCL2,CCL20,CCL21,CCL22,CCL24,CCL25,CCL26,CCL7,CCL8,CCR1,CCR7,CD14,CD27,CD28,CD3E,CD4,CD40,CD74,CD81,CD86,CDC42,CDCA8,CDH13,CDH2,CDK5RAP3,CDON,CFLAR,CHD5,CHERP,CHI3L1,CHP2,CHRNA7,CIB1,CLEC16A,CLEC4D,CLEC6A,CLEC7A,COL3A1,CORO7,CPNE1,CRK,CRKL,CSF1,CSF1R,CSF3,CSPG4,CTH,CTNNB1,CTNS,CX3CL1,CX3CR1,CXCL17,CXXC5,DAB2,DAB2IP,DCN,DDIT3,DDR2,DDT,DHX15,DHX33,DHX36,DIRAS1,DIRAS2,DKK1,DLG5,DOK3,DOK4,DOK5,DOK6,DRD2,DRD4,DSTYK,DUSP19,DVL2,DVL3,DYNC1LI1,ECM1,ECT2,EDAR,EDN1,EDN3,EEF1D,EEF1E1,EGF,EGFR,EIF2AK2,EIF5A,ENG,EPHA4,EPHA8,EPO,ERBB4,ERN1,ERN2,ERP29,F10,F11R,F2R,F2RL1,F2RL2,F3,F7,FADD,FASLG,FBXW7,FCGR2B,FERMT2,FFAR4,FGB,FGD2,FGF1,FGF10,FGF18,FGF19,FGF2,FGF20,FGF21,FGF4,FGFR1,FGFR2,FGFR3,FGFR4,FGR,FIS1,FKBP1A,FLCN,FLT1,FLT3,FNIP1,FPR2,FRMD1,FRMD6,FRS2,FSHR,FYN,FZD10,FZD4,FZD7,FZD8,GADD45A,GADD45B,GADD45G,GAPDH,GAS6,GCG,GCNT2,GDF15,GDF6,GFRAL,GH1,GHR,GHRL,GIP,GIPR,GJA1,GLIPR2,GOLPH3,GOLT1B,GPBAR1,GPER1,GPNMB,GPR137,GPR137B,GPR17,GPR18,GPR183,GPR20,GPR3,GPR35,GPR37,GPR4,GPR55,GPR62,GPR65,GPR89A,GPRC5B,GREM1,GRM1,GRM5,GUCA1A,GUCY1A2,HAND2,HAX1,HBEGF,HCLS1,HCRTR1,HCST,HDAC3,HIC1,HMGB1,HPSE,HRAS,HSP90AB1,HTR2A,HTR2B,HTR6,IAPP,ICAM1,IFI35,IFIT5,IGF1,IGF1R,IGF2,IGFBP3,IGFBP4,IGFBP5,IGFBP6,IKBKB,IKBKE,IL11,IL12B,IL18,IL18R1,IL19,IL1A,IL1B,IL20RA,IL26,IL34,IL6,INCENP,ING4,INHBA,INS,INSL3,INSR,IQCJ-SCHIP1,IQGAP1,IQGAP3,IRAK4,IRF3,ITGA1,ITGAV,ITGB1,ITGB3,ITPKB,JAK2,JMJD8,JUN,KDR,KIAA0319,KISS1,KIT,KITLG,KL,KLB,KLHDC10,KLHL22,KRAS,KSR1,LACRT,LAMTOR1,LAMTOR2,LAMTOR3,LAMTOR4,LAMTOR5,LCK,LEP,LGALS1,LGALS9,LHCGR,LIF,LILRA5,LIMS1,LITAF,LMCD1,LPAR1,LPAR2,LPAR3,LPAR6,LRP2,LRRC19,LRRK1,LRRK2,LTBR,LTF,LURAP1,LURAP1L,LYN,MAD2L1,MALT1,MAP2K1,MAP2K3,MAP2K4,MAP2K5,MAP2K6,MAP2K7,MAP3K10,MAP3K11,MAP3K12,MAP3K13,MAP3K14,MAP3K3,MAP3K4,MAP3K5,MAP3K7,MAP4K1,MAP4K2,MAP4K4,MAPK8IP1,MAPK8IP2,MAPK8IP3,MAPKBP1,MAPRE2,MARCO,MAVS,MAZ,MBIP,MCF2L,MCL1,MEIS3,MFAP3,MFHAS1,MIF,MINK1,MIOS,MLST8,MMD2,MMP8,MOS,MSX1,MT3,MTDH,MTURN,MUSK,MYC,MYD88,MYDGF,MYOC,NACC2,NCK1,NCK2,NCKAP1L,NDC80,NDFIP1,NDFIP2,NDRG4,NDST1,NECAB2,NEDD4,NEK10,NEK6,NENF,NET1,NEUROD2,NFAT5,NGF,NLGN1,NLRP12,NMI,NOD1,NODAL,NOS1AP,NOTCH1,NOTCH2,NOX4,NPNT,NPPC,NPR1,NPR2,NPSR1,NPTN,NPY,NPY5R,NR3C2,NRG1,NRP1,NTF3,NTRK1,NTRK2,NTRK3,NTS,NUP62,NUP93,OPRM1,OR51E2,OSBPL8,OSM,P2RX2,P2RX3,P2RX5,P2RX7,P2RY1,P2RY12,P2RY6,PAK1,PARK7,PARP1,PCID2,PDCD10,PDCD4,PDE5A,PDE6G,PDE6H,PDE8A,PDGFA,PDGFC,PDGFD,PDGFRA,PDGFRB,PELI1,PELI2,PIAS4,PIH1D1,PIK3AP1,PIK3CA,PIK3CB,PIK3CD,PIK3CG,PIK3R6,PINK1,PJA2,PLA2G1B,PLA2G5,PLA2G6,PLA2R1,PLAGL2,PLCB1,PLCE1,PLCG2,PLEKHF1,PLEKHG5,PMAIP1,PML,POMC,PPARD,PPIA,PPM1A,PPP3CA,PPP3CB,PPP3CC,PPP3R1,PPP3R2,PPP5C,PRDX2,PRKCA,PRKCB,PRKCE,PRKCZ,PRKD1,PRKD2,PRKRA,PRMT1,PROK1,PROX1,PRR5,PRR5L,PSEN1,PTBP1,PTK2,PTK2B,PTP4A3,PTPN11,PTPN2,PTPN22,PTPRC,PYCARD,PYHIN1,RAC1,RAD9A,RAF1,RAMP3,RAP1A,RAP1B,RAPGEF2,RASGEF1A,RASGRF1,RASGRP1,RASGRP4,RASSF2,RB1CC1,RBCK1,RBPMS,RC3H2,RELA,RELL1,RELL2,RELN,RET,RFPL1,RFPL2,RFPL3,RFPL4A,RHEB,RHOC,RICTOR,RIPK1,RIPK2,RIPK3,RIT2,RNF13,RNF183,RNF31,ROBO1,ROCK1,ROCK2,ROR1,ROR2,RPL23,RPL37,RPS20,RPS3,RPTOR,RRAGA,RRAGC,RRAGD,RTKN2,RTN4,RTN4R,RUNDC3A,S100A12,S100A13,S100A7,S100A8,S100A9,S100B,SASH1,SCHIP1,SCIMP,SCT,SCTR,SEC13,SECTM1,SEMA3A,SEMA3E,SEMA4D,SEMA5A,SEMA7A,SERINC3,SERPINA12,SERPINF2,SFPQ,SH3RF1,SH3RF2,SHARPIN,SHC1,SHOC2,SIK3,SIRT1,SKIL,SLC20A1,SLC35B2,SLC38A9,SLC44A2,SLC9A1,SLC9A3R1,SMAD4,SMCR8,SOD1,SORBS3,SOS1,SOS2,SOX11,SOX9,SPAG9,SPATC1L,SPHK1,SPHK2,SPPL3,SPRED1,SPRED2,SPRY2,SRC,SSTR4,STK25,STK3,STK39,STOX1,SYK,TAB1,TAB2,TAOK1,TAOK3,TBK1,TBX1,TCF7L2,TDGF1,TEK,TELO2,TERF2IP,TFG,TGFA,TGFB1,TGFB2,TGFB3,TGFBR1,TGM2,THBS1,THPO,TIAL1,TICAM1,TICAM2,TIFA,TIRAP,TLR2,TLR3,TLR4,TMED4,TMEM101,TMEM9B,TNFRSF10B,TNFRSF11A,TNFRSF19,TNFRSF1A,TNFSF11,TNFSF14,TNIK,TP53,TP73,TPBG,TPD52L1,TPR,TRAF1,TRAF2,TRAF3,TRAF3IP2,TRAF4,TRAF5,TRAF7,TRAT1,TREM2,TRIM13,TRIM21,TRIM22,TRIM32,TRIM34,TRIM44,TRIM5,TRIM52,TRIM58,TRIM6,TRIM62,TRIM68,TRIP6,TRPV4,TSPYL5,TTI1,TTI2,TXN,UBB,UBE2I,UBE2N,UBE2V1,UBE3A,UCN,UNC5B,UNC5CL,VAPA,VEGFA,VNN1,VWF,WAC,WDR24,WDR59,WLS,WNT11,WNT16,WNT5A,WNT7A,WNT7B,WWC1,XCL1,XCL2,XDH,XRCC3,ZC3H12A,ZDHHC13,ZDHHC17,ZNF385A,ZNF622,ZNHIT1	0.015744,0.0069252,0.010592,0.011293,0.0050323,0.011074,0.00023969,0.065947,0.00041945,0.0042715,2.422e-10,0.026013,0.044085,0.011616,8.8416e-07,0.010797,0.014135,6.1725e-05,0.023715,0.10171,0.090122,0.0032376,0.0032996,0.0066972,5.7142e-10,4.4431e-05,0.063494,7.1764e-08,4.7498e-06,0.013287,0.022289,0.022625,0.0029225,7.8185e-08,0.027941,0.00038372,0.026968,3.8652e-05,0.0009553,0.0011916,0.011328,4.5286e-07,0.0078268,0.11557,0.046318,0.011627,0.010287,0.0069321,0.013817,0.01104,0.056854,0.0010839,0.02311,0.028005,2.2485e-05,0.000617,5.5254e-05,0.015049,0.00071682,0.055309,0.0040541,0.009383,0.0089598,0.0031025,0.016393,0.017559,0.021297,0.055304,9.4174e-07,0.016633,0.035109,0.001574,0.00032585,0.00017948,0.0035997,0.013015,0.033285,0.11159,0.080585,0.00038301,0.043184,0.0074783,0.03404,0.030395,6.8392e-05,5.227e-16,0.086813,0.00013711,0.00034201,0.0081292,0.014381,0.00073865,0.015549,0.012317,0.065862,0.017078,0.090974,0.069093,0.0058384,0.0013344,0.0075931,0.093593,0.0025077,0.039882,0.0064758,3.3732e-05,0.0026328,0.0027681,0.0063812,0.016701,0.064695,0.0061572,0.064695,0.0027377,0.001662,0.0021661,0.0002276,0.074034,0.0039348,0.0041322,0.042258,9.9527e-05,0.037575,0.031851,0.04434,0.035963,0.010185,0.0059262,4.5710000000000004e-21,2.3824e-06,0.00014613,0.012103,0.00031846,0.0010222,0.033761,0.045403,0.00025478,0.00096518,0.030327,0.010218,0.05297,0.019617,1.4708e-06,0.0002203,0.0031914,6.9689e-05,7.6382e-07,0.027746,0.00015092,0.0131,0.023418,0.2263,0.0031257,0.039559,0.01143,0.021895,0.013879,0.14173,7.4205e-06,0.01496,0.00017167,0.0044816,0.014735,0.01272,0.042676,4.0958e-05,0.00034164,0.0013156,0.001564,0.031759,9.4396e-07,0.073212,4.3754e-05,0.046723,5.8336e-07,5.6517e-06,0.014682,0.035056,0.0017562,0.0011476,0.005343,0.031794,0.020186,9.8379e-07,0.0018658,0.032889,0.029238,0.00018694,0.00081891,0.001455,0.26995,0.00023466,0.00015571,7.5894e-06,0.06294,0.00035325,0.0098357,0.010485,3.0652e-15,0.01123,0.014563,0.00036413,0.00029363,0.026959,0.013163,0.0026845,0.005606,0.15824,0.00043924,0.0096124,0.068068,0.0020386,0.0031167,0.0061417,0.057708,0.075672,0.03192,0.022202,0.010515,0.10485,0.057795,0.0011758,0.027654,1.7482e-05,0.0018262,9.0621e-07,0.0014301,4.1574e-08,3.7061e-06,0.0012404,0.0041678,0.0032267,0.013492,0.00085078,0.0023844,0.0033694,0.021937,0.050224,0.015571,0.0016674,0.0073566,1.1845e-05,0.03441,0.020609,0.01687,0.10207,0.0012837,5.1205e-05,2.005e-11,0.0014917,0.017594,0.0021711,0.045549,0.0079668,0.041834,0.005216,5.8157e-05,0.001909,5.6665e-05,0.0090351,0.00044243,0.094217,0.0017442,0.047827,0.075167,0.014039,0.038638,0.017424,0.028005,0.0088211,0.00048939,0.066256,0.011794,0.003137,0.0021895,0.0015797,0.0064014,0.004064,0.00070329,0.0094499,0.019389,0.1004,0.0051981,0.0073345,0.0024831,0.0073284,0.0024806,2.9776e-05,0.0037186,3.4044e-06,0.00010812,0.030522,0.072401,0.0012167,2.1703e-06,0.021432,0.012686,0.035662,0.0010577,0.0025726,0.0026497,0.015866,0.0027416,0.051733,4.2232e-05,0.037517,0.017227,9.1199e-05,1.9223e-08,0.0015133,0.015447,0.12988,0.011595,2.1917e-06,0.0017523,0.023275,0.029075,0.0019343,0.015869,0.00093182,0.025191,0.0091548,0.045802,0.0095773,0.084119,0.00024671,0.011106,0.046201,0.007316,5.9698e-05,0.0045412,0.0046472,0.0014482,0.0029856,0.0021497,0.0010797,0.10968,0.0091746,0.00014639,0.0011203,0.0092224,0.00056951,5.2747e-05,0.01784,2.6816e-07,0.010442,0.00084924,0.0166,0.00039844,0.0022831,0.0032786,0.05814,0.0024724,0.00088798,0.0081978,0.080503,0.016468,0.052238,0.07369,0.00010486,0.016013,0.0064559,0.059334,0.0040144,0.00012038,0.01474,0.016468,1.2496e-06,0.00029924,0.047891,0.032089,0.014142,0.081075,0.011899,0.0012726,0.044744,0.033352,0.019817,0.0032614,0.017821,0.0079483,0.0022348,0.0013855,0.092624,0.0014932,0.00021878,0.029597,0.18582,0.010091,0.00033527,0.028424,0.00090311,2.776e-05,0.03061,0.0045304,8.9751e-06,7.262e-06,0.0015619,0.013785,8.3204e-07,0.014962,0.029474,0.018843,0.0032469,0.0016612,0.049988,7.2286e-07,7.6356e-07,4.9685e-05,0.021353,0.025731,0.024205,0.072386,0.0016668,0.075663,0.00016446,2.3627e-05,0.053288,1.2912e-06,0.0035755,0.00099395,0.0074221,0.1004,0.046743,0.0024864,0.0092261,0.044401,0.0024938,0.14892,0.022047,6.7786e-05,0.026647,0.13261,0.082843,0.042931,0.0028883,0.07577,6.7332e-05,0.00054355,0.00027621,0.045141,0.0010185,3.7844e-07,7.3162e-08,0.07456,0.003555,9.7334e-05,0.0043116,0.033418,0.028665,0.0014176,0.062319,0.00059228,5.797e-05,6.0314e-08,0.0077594,0.012679,0.054709,0.06459,0.000297,0.011638,0.0067341,0.0010434,0.00031773,0.070367,0.032722,0.007654,9.7193e-07,0.00081445,0.015454,0.00013555,0.0001359,3.4566e-05,6.787e-07,0.00059564,0.01151,0.0060465,1.5331e-05,0.033427,0.0040804,0.030498,0.010054,0.022787,0.011771,0.00026292,0.046858,0.036463,0.012152,0.046503,0.013409,0.0012041,6.6031e-05,1.1133e-05,0.056436,0.00054368,0.014487,1.9107e-08,0.011928,0.065825,0.00076603,0.018043,0.023586,0.0055786,0.001188,0.018126,1.0241e-05,0.0090377,0.00014112,0.0024302,0.030562,0.11524,0.019992,0.010218,0.10994,0.001179,0.050731,0.0056942,0.060241,5.7314e-08,0.011834,0.025219,0.0013183,0.00028741,0.0044407,2.1945e-07,0.0029769,0.0004527,0.11832,9.438e-05,0.0097812,0.0018392,0.00376,0.0013744,0.0025573,0.0008936,6.9504e-05,0.073258,0.02809,3.5788e-13,1.2657e-05,0.032631,1.0326e-08,6.7588e-08,1.1824e-06,1.4449e-05,0.0023411,0.12796,0.06113,0.01735,0.0091746,0.026962,0.0033684,0.0045767,0.0014976,0.028978,0.012268,0.033531,3.1299e-05,0.0048373,0.00017348,5.445e-05,0.00010293,0.030541,0.0091452,0.0091778,0.042296,0.00058297,0.0030046,0.00081328,7.0492e-09,0.089178,1.4238e-05,0.0022306,0.0014544,0.0024024,0.0027313,0.0049958,0.089515,0.0020914,0.023127,0.0070451,0.012623,0.0022479,2.0247e-06,4.1535e-05,0.071756,5.7889e-06,0.04148,0.088187,0.093708,0.031647,0.0068614,0.061037,0.017679,0.016159,0.097164,0.028214,0.044246,0.099708,1.1311e-06,1.1568e-09,0.020366,0.064811,0.0027704,0.0022457,0.007709,0.044228,0.026942,0.037541,3.8554e-08,0.002695,0.0016251,0.0019708,0.00062724,0.00011391,0.0067496,0.026618,0.0014761,0.10225,0.0040758,0.00409,0.00051807,0.037557,0.0028538,0.0034413,0.019514,0.015566,0.012263,0.054315,0.043946,0.0001358,0.0045342,0.0023237,0.0032964,0.049329,0.056096,0.00763,0.001354,4.924e-05,1.4452e-09,7.2823e-05,0.00070935,0.0015269,0.0020983,6.9808e-05,0.0025693,0.10947,0.0072901,0.00039783,0.040611,0.0068704,0.012018,0.013453,0.0045461,0.00032641,6.4706e-09,0.0058412,0.0075331,0.013416,0.021297,0.07791,0.0081368,0.0045436,0.00050903,0.00046237,0.011868,0.00082985,9.6498e-10,0.0065501,0.0016762,0.0019063,0.0013434,0.00089435,0.00020255,0.0068679,0.012771,0.085907,0.071652,0.0058094,0.00032334,0.00071192,0.052779,0.00076845,0.0050456,2.3712e-05,0.0016823,0.03918,2.2501e-05,0.041236,8.9809e-05,0.0025227,0.10169,0.051811,0.0054403,0.12506,0.019436,0.040435,0.056334,0.0021389,0.029922,0.016538,0.058372,0.0074517,3.7169e-05,0.032443,0.00025198,0.047396,0.026402,7.6658e-05,0.09433,0.062736,0.013956,0.035939,0.011529,0.00050218,0.028142,0.010891,0.041391,0.0066428,0.0061129,0.00081595,0.00016172,6.6816e-06,0.018247,1.8161e-07,0.0082383,0.031151,0.043655,1.6697e-08,0.0069851,0.057952,0.060747,0.098774,0.02691,0.057952,0.10055,0.0045465,0.11492,0.0059258,0.122,4.6124e-05,0.00015767,0.0015437,0.036961,0.0001551,0.081046,0.042934,0.0001655,0.0012108,0.025141,0.022286,0.00035972,0.04268,0.0098521,0.097896,0.0028594,0.099505,0.015352,1.6626e-07,5.6991e-07,0.0039867,0.00083692,0.0032127,0.0018418,0.0048404,0.023531,0.003948,6.0232e-06,0.014577,0.014223,0.028878,7.5051e-14,0.0016455,0.024263,0.00059167,0.0032679,0.01617,7.3159e-05
GOBP_NEGATIVE_REGULATION_OF_ACTIN_FILAMENT_DEPOLYMERIZATION	44	31	0.018388	0.00082907	0.11495	0.43645	1	1	1	0.886866	1	ADD3,AVIL,CAPG,CAPZA2,CAPZB,DMTN,EPS8,FLII,GSN,LIMA1,LMOD1,LMOD2,LMOD3,MTPN,PIK3CA,PLEKHH2,SCIN,SPTAN1,SPTB,SPTBN1,SPTBN2,SPTBN4,SPTBN5,SVIL,SWAP70,TMOD1,TMOD4,TRIOBP,TWF1,VIL1,VILL	5.0436e-09,2.6404e-07,0.00096986,0.00051208,0.010715,0.0049828,0.043978,4.4468e-05,0.0015551,0.062826,5.6884e-08,0.0081168,0.0052386,0.031323,0.010218,0.023367,0.0049527,0.0092733,0.0065517,1.5705e-05,2.7512e-10,0.020113,0.00095774,0.0097415,0.095816,0.017552,0.0046168,0.010231,0.11565,0.010054,0.073893
GOMF_DIPEPTIDYL_PEPTIDASE_ACTIVITY	11	9	0.045322	0.0011018	0.28333	0.43646	1	1	1	0.886866	1	CTSC,DPP10,DPP3,DPP4,DPP7,DPP8,FAP,NAALAD2,PRCP	0.0012569,2.8726e-10,5.3998e-06,0.002886,0.0020878,2.1664e-10,0.02648,0.0005966,2.7749e-05
GOBP_CORONARY_VASCULATURE_MORPHOGENESIS	19	18	0.025362	0.00087169	0.15911	0.43668	1	1	1	0.886866	1	ACE,ARID2,FGF2,HAND2,HEY2,LRP2,NOTCH1,NRP1,PDGFRB,SEC24B,SETD2,SGCD,SPRED1,TBX1,TBX5,TGFBR1,TGFBR3,VEGFA	0.00092013,0.0025068,0.0011758,0.0037186,0.00024692,0.019817,0.011638,6.787e-07,0.0090377,0.062468,4.7239e-06,0.012307,0.00082985,0.052779,0.0091274,0.051811,7.3041e-05,0.0028594
GOBP_REGULATION_OF_TOR_SIGNALING	110	86	0.012639	0.00094738	0.079309	0.43669	1	1	1	0.886866	1	AKT1S1,AKT3,ATM,C9orf72,CLEC16A,CRYBA1,CTNS,DEPDC5,DEPTOR,DGKQ,DYRK3,ENDOG,EPM2A,FAM83D,FBXO9,FLCN,FNIP1,GAS6,GNA12,GOLPH3,GPR137,GPR137B,HDAC3,HIF1A,HTR6,KLHL22,LAMTOR1,LAMTOR2,LAMTOR3,LAMTOR4,LAMTOR5,LEP,MAPKAPK5,MIOS,MLST8,NCKAP1L,NPC1,NUAK1,NUAK2,PDCD6,PIH1D1,PIK3CA,PKHD1,PRKAA1,PRKAA2,RELN,RFFL,RHEB,RICTOR,RNF152,RNF167,ROS1,RPS6KA1,RPTOR,RRAGA,RRAGC,RRAGD,SEC13,SESN1,SESN2,SESN3,SH3BP4,SIK3,SIRT1,SLC38A9,SMCR8,STK11,SZT2,TBC1D7,TBCK,TELO2,TMEM127,TNFAIP8L1,TREM2,TSC1,TSC2,TSSK1B,TSSK3,TSSK6,TTI1,UBR1,UBR2,WAC,WDR24,WDR59,ZMPSTE24	0.047447,7.1764e-08,0.011627,0.00043583,0.010218,0.0052347,0.01143,0.002818,0.034766,0.001977,0.036279,0.0075781,0.0023132,0.00010323,0.062781,0.013492,0.0033694,0.017594,0.0012827,0.047827,0.028005,0.0088211,2.1703e-06,0.027038,0.0027416,0.0081978,0.07369,0.00010486,0.016013,0.0064559,0.059334,0.00012038,0.0016342,0.1004,0.046743,0.00027621,4.697e-05,0.0011981,0.00059829,0.012904,0.11524,0.010218,1.3157e-07,0.043956,0.0061623,4.1535e-05,4.3269e-05,0.031647,0.061037,0.00020336,0.068439,0.012185,0.065032,3.8554e-08,0.002695,0.0016251,0.0019708,0.054315,2.2217e-05,0.001224,0.061896,0.022861,6.9808e-05,0.0025693,0.040611,0.00032641,0.00051987,0.0045788,0.0061052,5.6885e-06,0.0016823,3.0122e-06,0.010061,0.043655,0.0006689,0.0020514,2.8867e-06,0.001538,0.076568,0.036961,0.054512,0.014208,1.6626e-07,5.6991e-07,0.0039867,0.013059
GOBP_EXCRETION	38	32	0.020333	0.00093138	0.1283	0.43704	1	1	1	0.886866	1	ABCG2,ACE,ADORA1,ADORA2A,ADRA1A,AGT,ATP6V0A4,ATP6V1B1,AVPR1A,CHRNA3,CHRNB2,CHRNB4,CORIN,DRD2,DRD3,EDN1,EDNRB,KCNMA1,MLLT6,NPPB,NPR1,NPSR1,OXT,SCN11A,SLC22A12,SLC22A6,SLC9A3R1,SPX,STC1,TACR1,TRPV1,UMOD	0.068635,0.00092013,0.026013,0.068171,0.011616,0.0032376,0.002228,0.10023,0.062671,1.139e-12,1.3777e-05,1.1718e-13,0.012072,0.014682,0.0049383,0.029238,0.015674,4.7788e-06,0.0088225,0.031144,0.032722,9.7193e-07,0.01328,0.0069977,0.027062,0.024722,0.013453,0.031629,0.057335,0.011419,0.0058383,0.065628
GOCC_NUCLEAR_PORE	94	72	0.01348	0.00092496	0.085198	0.43715	1	1	1	0.886866	1	AGFG1,AHCTF1,BICD2,CETN3,CHMP1B,CHMP2A,CHMP2B,CHMP3,CHMP4A,CHMP4B,CHMP4C,CHMP5,CHMP6,CHMP7,DDX19B,EIF5A,EIF5A2,EIF5AL1,ENY2,IPO5,IPO7,KPNA1,KPNA3,MAD2L1,MCM3AP,MVP,MX2,NUP107,NUP153,NUP155,NUP188,NUP205,NUP210,NUP210L,NUP214,NUP35,NUP37,NUP43,NUP50,NUP54,NUP62,NUP85,NUP88,NUP93,NUP98,NUTF2,NXF1,NXT1,PARP11,PCID2,POM121,RAN,RANBP1,RANBP17,RANBP2,RANBP3,RANBP3L,RGPD3,RGPD4,RGPD8,SEC13,SENP2,SNUPN,SUMO1,TNKS,TPR,UBE2I,VPS4A,VPS4B,XPO4,XPO7,XPOT	1.25e-05,0.0048169,0.013784,4.5958e-05,0.00032289,0.004038,0.023931,0.0045755,0.0049426,0.017301,0.15674,0.031575,1.583e-07,0.014072,7.0906e-05,7.5894e-06,0.02705,0.042893,2.7835e-06,0.043996,0.00018297,1.2949e-05,0.00053627,0.029597,0.0076176,0.00060778,2.3203e-05,0.078063,0.00012759,0.0041445,0.0017448,0.014848,0.024245,0.00031532,0.00038122,0.0044847,0.00041833,0.027789,0.01126,8.5888e-06,0.0040804,0.0022465,0.043155,0.030498,0.060204,0.0002253,4.7727e-07,0.015975,0.044887,0.014487,8.0806e-05,0.077378,0.010105,0.040518,0.0072506,0.0011868,0.021189,0.058997,0.019567,0.053837,0.054315,0.048466,0.065351,0.0005243,0.0014975,0.0066428,0.0001655,7.5238e-05,0.069916,4.0543e-06,6.9075e-05,0.001048
GOBP_GLYCOSPHINGOLIPID_CATABOLIC_PROCESS	12	9	0.035679	0.00086737	0.22556	0.43716	1	1	1	0.886866	1	GALC,GBA2,GBA3,HEXA,HEXB,LCT,NEU2,NEU3,NEU4	0.0020604,0.00023084,0.017785,0.050213,0.042011,0.020188,0.0067887,0.0021399,0.010649
GOBP_ESTROGEN_BIOSYNTHETIC_PROCESS	11	7	0.047877	0.0010266	0.30392	0.43741	1	1	1	0.886866	1	DHRS11,HSD17B1,HSD17B11,HSD17B12,HSD17B2,HSD17B7,RDH8	2.043e-08,3.2517e-06,0.00011872,0.0041279,0.0078282,0.037328,3.495e-05
GOBP_NEGATIVE_REGULATION_OF_ALPHA_BETA_T_CELL_PROLIFERATION	15	11	0.02974	0.00079925	0.18885	0.43744	1	1	1	0.886866	1	ARG2,CBLB,CD274,CLEC4G,ITCH,LGALS9,NDFIP1,SLC4A2,TWSG1,XCL1,ZBTB7B	0.076084,0.0029071,0.002521,0.030897,3.1163e-05,0.016468,0.0010185,0.00024073,3.3427e-07,0.014577,0.00023554
GOBP_POSITIVE_REGULATION_OF_SUPRAMOLECULAR_FIBER_ORGANIZATION	165	138	0.0099352	0.00094177	0.063181	0.43753	1	1	1	0.886866	1	ABI2,ABL1,ACTN2,AKAP9,ALOX15,APOA1,APOE,APP,ARF6,ARHGEF10,ARHGEF10L,ARHGEF15,ARL2,ARPC2,BAG4,BAIAP2,BAIAP2L1,BAIAP2L2,BIN1,BMP10,BRAF,BRK1,CAV3,CCDC88A,CCL11,CCL21,CCL24,CCL26,CCR7,CDC42,CDC42EP2,CDC42EP5,CDK5RAP2,CFL2,CLASP1,CLIP1,CLU,COLGALT1,CSF3,CX3CL1,CYFIP1,DCTN1,DLG1,DRG1,DSTN,EDN1,EFEMP2,EVL,F2RL1,FCHSD1,FCHSD2,FER,FERMT2,FES,FHOD1,FMN1,GIT1,GPR65,GRB2,GSN,HCK,ID1,LIMCH1,LMOD1,LMOD2,LPAR1,MAGEL2,MAP1B,MAPRE1,MET,MLST8,MTOR,MTSS1,MYOC,NAV3,NCK1,NCK2,NCKAP1,NCKAP1L,NF2,NPHS1,NRP1,NUMA1,OCLN,PAK1,PFN1,PFN2,PFN3,PLEK,PPM1F,PRKCE,PROX1,PSEN1,PSRC1,PTK2B,PXN,PYCARD,RAC1,RAPGEF3,RB1,RGCC,RHOC,RICTOR,ROCK2,RPS3,S100A10,SCIN,SDC4,SEMA5A,SERPINF2,SFRP1,SLAIN1,SLAIN2,SMAD3,SNX9,SORBS3,SPAST,STMN2,SWAP70,SYNPO,SYNPO2,TACR1,TESK1,TGFB3,TGFBR1,TPM1,TRPV4,TSC1,USP8,VASP,VIL1,WASF1,WASF2,WASF3,WDR1,WHAMM,WNT11,WNT4	0.0057186,0.0069252,6.1416e-05,0.00025983,0.013287,3.8652e-05,0.0009553,0.0011916,0.22272,0.001357,0.00029326,0.024788,0.00010175,0.0057764,2.2485e-05,5.0934e-05,0.0049926,0.00064384,0.0031502,0.033679,0.0035997,0.013571,0.015291,6.1049e-08,0.0025077,0.0063812,0.064695,0.064695,0.0002276,0.010185,0.0037814,8.3975e-08,0.0066494,0.002219,0.009292,6.9314e-11,0.0017357,0.015717,0.023418,0.021895,0.00038553,0.033379,2.8597e-10,0.009393,0.0246,0.029238,2.1597e-05,0.033435,0.0026845,1.195e-06,0.00039951,0.01185,0.0061417,1.7219e-07,0.032403,0.00082436,0.0088319,0.019389,0.095952,0.0015551,0.0072971,0.035825,0.015161,5.6884e-08,0.0081168,0.011899,0.08629,0.0096706,0.0086698,0.00064636,0.046743,0.0025628,0.00081913,0.0028883,1.6316e-06,6.7332e-05,0.00054355,0.00067317,0.00027621,7.0403e-12,0.0031358,6.787e-07,0.0061874,0.026768,1.1133e-05,0.043373,0.072384,3.1064e-13,0.0052398,0.031289,1.4449e-05,0.0033684,0.028978,0.024511,3.1299e-05,0.0016262,0.0091452,0.042296,0.00021708,0.023049,0.071004,0.0068614,0.061037,0.064811,0.037541,0.12471,0.0049527,1.7779e-05,0.0032964,0.001354,0.0018969,0.0078341,0.015713,0.0019251,0.0021173,0.0058412,0.0079113,0.022203,0.095816,0.0052756,0.000319,0.011419,0.00013893,0.10169,0.051811,0.013303,0.00015767,0.0006689,0.032764,0.0041305,0.010054,0.0024954,0.025557,0.0059237,0.00025486,0.0069534,0.0032127,0.0030001
GOBP_REGULATION_OF_RAS_PROTEIN_SIGNAL_TRANSDUCTION	174	157	0.009323	0.00094202	0.059327	0.43757	1	1	1	0.886866	1	ABCA1,ABL1,ABL2,ABRA,ADGRG1,ADRA1A,AKAP13,ALS2,APOA1,APOC3,APOE,ARF6,ARFGAP1,ARFGEF1,ARFGEF3,ARHGAP17,ARHGAP24,ARHGAP35,ARHGAP42,ARHGAP44,ARHGDIA,ARHGDIB,ARHGEF18,ARHGEF2,ARHGEF28,ARHGEF3,ARRB1,AUTS2,BCL6,BCR,CADM4,CBL,CCDC125,CDC42SE1,CDC42SE2,COL3A1,CRK,CSF1,CUL3,CYTH1,CYTH2,CYTH3,CYTH4,DAB2IP,DENND1A,DENND3,DENND4A,DENND4C,DLC1,EPHB2,EPO,EPS8,EPS8L1,EPS8L2,EPS8L3,F11R,F2R,F2RL1,F2RL2,FBP1,FBXO8,FGF10,FLCN,FOXM1,GABARAP,GIT1,GIT2,GPR17,GPR18,GPR20,GPR35,GPR4,GPR55,GPR65,HEG1,IGF1,IQSEC1,IQSEC3,ITGA3,ITGB1,ITPKB,KANK1,KANK2,KBTBD7,KCTD10,KCTD13,KIF14,KITLG,KRAS,LPAR1,LPAR2,LPAR6,LZTR1,MAP4K4,MAPKAP1,MAPRE2,MCF2L,MET,MFN2,MMD2,MYO9B,MYOC,NET1,NF1,NGF,NOTCH1,NOTCH2,NRP1,NTRK1,NUP62,PDCD10,PDGFRB,PIK3CB,PIK3CG,PLCE1,PPP2CB,PSD2,PSD3,PSD4,RABGEF1,RABL3,RAC1,RAF1,RALBP1,RALGPS1,RASA2,RASA3,RASAL1,RASAL3,RASGEF1A,RASGRF1,RASGRP1,RASGRP4,RASIP1,RIT2,ROBO1,RTN4R,SCAI,SGSM3,SH2B2,SH3BP1,SHOC2,SPRY1,SPRY2,SPRY4,SQSTM1,SRC,SSX2IP,STAMBP,STARD13,STMN1,STMN3,SYDE1,SYDE2,TGFB2,TNFAIP1,TRIM67	2.66e-05,0.0069252,0.018056,0.010592,0.0042715,0.011616,0.0066972,0.022625,3.8652e-05,0.00041279,0.0009553,0.22272,0.002779,0.080662,0.11334,0.0017055,0.00018318,0.0031446,0.0049822,0.0099726,0.011133,0.019306,0.039634,0.00032913,0.013012,4.5286e-07,0.11557,0.01104,3.5156e-05,0.00094966,0.069167,0.0058384,0.12779,1.512e-05,0.0002322,0.0002203,7.6382e-07,0.00015092,1.6862e-05,0.0012731,0.026545,0.00022805,0.012978,0.00017167,0.0014412,0.00013405,4.7395e-13,0.10309,0.0007386,0.00090272,0.010485,0.043978,0.1087,0.0053792,0.059076,0.026959,0.013163,0.0026845,0.005606,0.0073665,0.05532,0.010515,0.013492,0.014172,0.005343,0.0088319,0.0006651,0.00048939,0.066256,0.003137,0.0015797,0.004064,0.00070329,0.019389,0.00026688,9.1199e-05,0.00022035,0.031456,0.0073414,0.0092224,5.2747e-05,0.013042,0.013248,0.017232,5.1592e-05,0.099402,0.031275,0.0032786,0.080503,0.011899,0.0012726,0.033352,0.0043712,0.049988,1.1586e-05,0.025731,0.00016446,0.00064636,0.046191,0.0024864,0.013225,0.0028883,0.0014176,0.00050946,5.797e-05,0.011638,0.0067341,6.787e-07,0.01151,0.0040804,1.9107e-08,0.0090377,0.10994,0.050731,0.0029769,5.5855e-05,0.00015608,5.8816e-07,0.063994,0.0015367,0.018702,0.042296,0.0030046,6.7711e-07,6.5622e-06,9.5079e-06,0.10286,0.035381,0.144,0.0022306,0.0014544,0.0024024,0.0027313,9.8124e-06,0.028214,1.1568e-09,0.0067496,0.0053148,0.0010221,0.0024432,0.044223,0.0020983,0.065038,0.0065501,0.021491,0.0004728,0.0016762,0.061165,0.0040995,0.00030514,0.039224,0.00049805,0.086141,0.050646,0.0025227,0.032074,0.012276
GOMF_OXIDOREDUCTASE_ACTIVITY_ACTING_ON_DIPHENOLS_AND_RELATED_SUBSTANCES_AS_DONORS	12	6	0.046724	0.00092755	0.29778	0.43766	1	1	1	0.886866	1	CYC1,CYP1A1,NQO2,UQCR10,UQCRFS1,UQCRHL	0.00034824,0.099388,5.8129e-05,7.8379e-08,0.00040627,0.021815
GOBP_RESPONSE_TO_GRAVITY	10	8	0.043333	0.00099324	0.27674	0.43779	1	1	1	0.886866	1	BGLAP,CCNG1,FOS,FOSL1,GHR,MSTN,OTOP1,PTAFR	9.8457e-07,0.01684,0.050482,3.7246e-06,0.001909,0.00047702,0.003431,0.022011
GOBP_HEART_TRABECULA_FORMATION	15	13	0.031619	0.00092371	0.20223	0.43788	1	1	1	0.886866	1	ADAMTS1,ADGRG6,BMP10,CAV3,EGLN1,FHL2,FKBP1A,HEY2,NKX2-5,OVOL2,RBP4,TEK,TGFBR3	0.10461,0.00029082,0.033679,0.015291,0.022592,0.010971,0.0032267,0.00024692,0.021738,0.022164,0.0021067,2.3712e-05,7.3041e-05
GOBP_NEGATIVE_REGULATION_OF_HOMOTYPIC_CELL_CELL_ADHESION	14	8	0.038403	0.00088025	0.24573	0.43791	1	1	1	0.886866	1	ABAT,ADAMTS18,C1QTNF1,CD9,PRKG1,SERPINE2,SH2B3,UBASH3B	0.022033,0.0030862,0.043184,0.016103,1.7574e-12,0.057038,0.042666,5.4545e-05
GOBP_NEGATIVE_REGULATION_OF_B_CELL_ACTIVATION	31	24	0.023178	0.0009197	0.14859	0.43802	1	1	1	0.886866	1	ATM,BANK1,BCL6,CASP3,CD300A,CR1,CTLA4,FCGR2B,FOXJ1,IL10,INHA,INHBA,LYN,NDFIP1,PARP3,PKN1,SAMSN1,SFRP1,TBC1D10C,THOC1,TNFAIP3,TNFRSF13B,TNFRSF21,TYROBP	0.011627,0.000617,3.5156e-05,0.0021222,0.0021585,0.00056132,0.039856,0.0031167,0.045886,0.030651,1.0419e-07,5.9698e-05,0.00021878,0.0010185,0.0053923,0.0039224,0.01125,0.0018969,0.00020366,0.027673,0.037052,0.029466,0.0020891,0.0017027
GOBP_PROTEIN_METHYLATION	173	132	0.01016	0.00094214	0.06515	0.43804	1	1	1	0.886866	1	ARID4A,ARID4B,ASH1L,ASH2L,AUTS2,BAZ2A,BEND3,BHMT,BOD1,BOD1L1,BRCA1,BTG1,BTG2,CAMKMT,CARM1,CHD5,CHTOP,CLNS1A,COPRS,CTNNB1,CTR9,DMRTC2,DNMT3A,DOT1L,DPY30,DYDC1,DYDC2,EEF2KMT,EHMT1,ETF1,EZH1,FAM47E,FAM98A,FAM98B,FBL,FBXO11,GCG,HCFC2,ICMT,IWS1,KANSL3,KAT8,KDM1A,KMT2B,KMT2C,KMT2D,KPNA7,LMNA,MCRS1,MEN1,METTL13,METTL18,METTL21A,METTL21C,METTL22,METTL23,METTL9,MLLT10,MLLT6,MTF2,MTHFR,MYD88,N6AMT1,NCOA6,NDUFAF7,NELFA,NFKBIZ,NFYA,NFYB,NFYC,NNMT,NTMT1,PAF1,PAGR1,PAX5,PAXBP1,PAXIP1,PCMT1,PCMTD1,PCMTD2,PHF19,PHF20,PIH1D1,PRDM1,PRDM12,PRDM14,PRDM2,PRDM4,PRDM5,PRDM6,PRDM7,PRDM9,PRMT1,PRMT2,PRMT3,PRMT5,PRMT6,PRMT7,PRMT8,PRMT9,PYGO2,RAB3D,RAB6A,RBBP5,RIF1,RLF,RNF20,RTF1,SETBP1,SETD1A,SETD1B,SETD2,SETD3,SETD4,SETD6,SETD7,SETDB1,SETDB2,SETMAR,SIRT1,SMAD4,SMARCB1,SMYD1,SMYD2,SMYD3,SNRPB,SNRPD3,SNW1,SUZ12,VCPKMT,WDR5B,ZNF335	0.044269,4.3942e-05,1.3022e-06,0.0066631,0.01104,0.002648,0.017769,0.0097993,0.015087,0.0023902,0.10651,0.028877,0.062651,2.288e-05,0.044294,0.0010222,0.10225,0.0059074,0.0050437,0.039559,0.0073243,0.074645,3.0066e-07,9.0052e-05,0.0086036,4.2237e-05,4.0756e-05,0.011668,0.011898,4.4499e-05,0.0089135,0.0002078,0.077114,0.027001,0.017075,0.0017769,0.0021711,3.6454e-06,0.0022459,0.0040374,0.0033777,0.0032447,0.060742,6.157e-07,0.014303,5e-10,2.947e-05,0.00021472,8.1286e-06,0.00085252,0.0031916,0.0034828,0.0064845,0.0044923,0.056483,0.0013199,1.421e-06,7.6796e-06,0.0088225,6.5162e-07,0.042786,0.082843,0.0028239,8.7062e-05,6.1798e-06,0.072855,0.0075742,0.010114,6.3834e-07,9.8335e-06,0.1338,0.037335,0.12072,0.0027973,0.0041207,0.028941,0.010468,0.022603,0.012698,0.033541,0.0050899,4.5881e-05,0.11524,0.035524,0.056297,0.00032522,0.0012874,0.00052018,0.037219,0.026115,0.0036633,0.00066165,0.0091746,0.029696,0.12974,0.026369,0.00023527,0.0099284,0.02114,0.045952,0.00044987,0.00013381,0.021689,0.00050289,0.13775,0.0028521,0.00022032,0.00015886,0.0015784,0.032021,5.7643e-06,4.7239e-06,0.025753,0.030016,4.8292e-08,0.0001119,0.010238,0.022492,0.098067,0.0025693,0.0045461,0.1046,0.035587,0.00069357,0.0024384,0.012314,0.041729,0.014412,0.0084823,0.02691,5.1256e-05,0.10119
GOMF_SIGNALING_RECEPTOR_INHIBITOR_ACTIVITY	26	21	0.023712	0.00088019	0.15271	0.43831	1	1	1	0.886866	1	ADH7,CLEC12B,DKK1,DKK2,DKK3,DKK4,ESR2,FST,GPIHBP1,IL36RN,LILRB4,LRPAP1,LY6E,LY6H,LYPD1,LYPD6,NCAPG2,PCSK9,PXDN,WFIKKN1,WFIKKN2	0.013034,0.14751,9.4396e-07,0.01383,0.00035431,0.022161,1.8455e-10,2.0565e-06,0.0056947,0.088226,0.0080158,0.00018602,0.050169,0.038744,0.027675,0.00017151,0.0099018,0.0059528,0.0040975,0.0010636,0.11852
GOMF_L_GLUTAMATE_TRANSMEMBRANE_TRANSPORTER_ACTIVITY	14	14	0.033517	0.0010161	0.21643	0.43847	1	1	1	0.886866	1	SLC17A6,SLC17A7,SLC17A8,SLC1A1,SLC1A2,SLC1A3,SLC1A6,SLC1A7,SLC25A12,SLC25A13,SLC25A18,SLC25A22,SLC38A7,SLC7A11	0.073966,0.00048247,0.0038666,0.0096626,0.0013848,0.18766,0.0096252,0.0011645,3.2135e-13,0.014544,0.028218,0.012352,1.7005e-08,0.0038323
GOBP_SYNAPTIC_VESICLE_TRANSPORT	40	34	0.020818	0.0009829	0.13451	0.4385	1	1	1	0.886866	1	AP3B1,AP3D1,AP3M1,AP3M2,AP3S1,AP3S2,BLOC1S1,BLOC1S2,BLOC1S3,BLOC1S4,BLOC1S5,BLOC1S6,CDK5,CNIH2,CTNNB1,DNM1,DTNBP1,KIF5A,KIF5B,LIN7A,LRRK2,MAP2,PICALM,PINK1,RAB27A,RAB3A,SLC2A4,SNAP91,SNAPIN,SNCA,SYNJ1,TMEM230,TOR1A,TRIM46	1.5573e-05,0.00016458,0.0060185,0.00062476,0.021836,0.012383,0.0092352,0.037626,0.017546,0.0068037,0.0041547,0.0027612,0.00034843,4.2227e-06,0.039559,0.00024084,8.8456e-05,0.016533,1.8727e-07,1.168e-05,0.0079483,0.018209,0.00042227,0.060241,0.016195,0.00096638,0.005343,0.0044849,0.10225,0.00023176,0.028941,0.11596,0.050215,0.0021218
GOBP_CARDIAC_LEFT_VENTRICLE_MORPHOGENESIS	15	12	0.029796	0.00083634	0.19276	0.43858	1	1	1	0.886866	1	CPE,HAND1,HEY2,NOTCH1,NPY2R,NPY5R,RBPJ,RYR2,SFRP2,SMAD4,TBX5,TGFBR2	0.11167,0.029519,0.00024692,0.011638,0.0022563,0.00013555,0.0004495,2.5434e-10,0.0060146,0.0045461,0.0091274,0.011653
GOMF_PYROPHOSPHATE_HYDROLYSIS_DRIVEN_PROTON_TRANSMEMBRANE_TRANSPORTER_ACTIVITY	26	24	0.022391	0.00088848	0.14488	0.43859	1	1	1	0.886866	1	ATP12A,ATP4A,ATP4B,ATP6V0A1,ATP6V0A2,ATP6V0A4,ATP6V0B,ATP6V0C,ATP6V0D1,ATP6V0D2,ATP6V0E1,ATP6V0E2,ATP6V1A,ATP6V1B1,ATP6V1B2,ATP6V1C1,ATP6V1C2,ATP6V1D,ATP6V1E1,ATP6V1E2,ATP6V1G1,ATP6V1G3,ATP6V1H,TCIRG1	0.024328,0.002047,0.039509,7.211e-06,0.0026426,0.002228,6.3945e-05,0.025724,0.00019441,0.0024964,0.00012151,0.0027218,0.086225,0.10023,0.019116,4.4487e-05,0.0005969,0.00066074,0.014568,0.012433,0.003694,0.0047041,0.04107,0.074174
GOBP_NEGATIVE_REGULATION_OF_AMINE_TRANSPORT	25	24	0.023431	0.00092975	0.15163	0.4386	1	1	1	0.886866	1	ABAT,ADORA1,ADRA2A,ADRA2B,ADRA2C,ARL6IP5,CHGA,CNR1,CRH,DRD2,GHSR,GRM7,HRH3,HTR1B,LEP,NPY5R,P2RY1,RGS2,RGS4,SLC43A1,SLC43A2,SNCA,SYT11,TRH	0.022033,0.026013,0.010797,0.014135,6.1725e-05,0.0078268,0.0040662,0.0049166,0.049973,0.014682,0.1028,4.6947e-08,1.784e-05,2.1766e-07,0.00012038,0.00013555,0.013409,5.4087e-06,0.10479,0.0071902,0.0057156,0.00023176,0.0026315,0.0036189
GOCC_LARGE_RIBOSOMAL_SUBUNIT	111	87	0.013543	0.001021	0.088034	0.43887	1	1	1	0.887024	1	FXR2,MPV17L2,MRPL1,MRPL10,MRPL11,MRPL13,MRPL14,MRPL15,MRPL16,MRPL17,MRPL18,MRPL19,MRPL2,MRPL20,MRPL21,MRPL22,MRPL23,MRPL24,MRPL28,MRPL3,MRPL32,MRPL33,MRPL34,MRPL35,MRPL36,MRPL37,MRPL38,MRPL4,MRPL40,MRPL41,MRPL42,MRPL43,MRPL44,MRPL46,MRPL48,MRPL49,MRPL50,MRPL51,MRPL52,MRPL54,MRPL57,MRPL9,MRPS18A,MTERF4,NSUN3,RPL10A,RPL10L,RPL12,RPL13A,RPL14,RPL15,RPL17,RPL18,RPL18A,RPL19,RPL21,RPL22,RPL23,RPL23A,RPL26L1,RPL27,RPL27A,RPL28,RPL29,RPL3,RPL30,RPL31,RPL35,RPL36,RPL37,RPL37A,RPL38,RPL39L,RPL3L,RPL4,RPL41,RPL5,RPL6,RPL7,RPL7A,RPL7L1,RPL8,RPL9,RPLP0,RPLP2,UBA52,ZCCHC17	0.00029872,1.4779e-07,0.001505,0.030873,2.8399e-06,0.20689,0.11538,0.0039827,0.015671,0.0089232,0.0052071,0.010923,0.003201,0.0092462,0.036318,0.030855,0.02755,0.0011501,0.038771,0.066015,0.050974,0.00022937,0.061687,0.015329,0.009412,0.0024885,0.083532,0.00027701,0.0074106,0.0022282,0.009072,0.08322,0.057038,0.028003,0.018172,0.01083,0.015933,0.0033048,0.055143,0.14408,0.084335,0.0051885,0.021192,0.018585,2.4326e-08,6.35e-05,0.024608,0.0023972,0.11524,0.013931,0.044252,0.080585,0.00015518,0.1528,2.8623e-06,0.089468,0.0014475,0.007709,0.027688,0.0012774,0.037517,0.25251,0.029075,8.0401e-08,0.10859,0.0016835,0.0072868,0.0069001,0.062829,0.044228,0.012135,0.000702,0.0048878,0.11371,0.013015,0.00014568,0.0022285,0.00011123,0.073003,0.033358,0.0036819,0.044442,0.0082381,0.0012213,0.00846,0.0010142,0.091425
GOBP_REGULATION_OF_LAMELLIPODIUM_MORPHOGENESIS	11	9	0.039606	0.00096286	0.25769	0.43892	1	1	1	0.887024	1	ARHGEF7,CORO1B,CORO1C,ENPP2,KANK1,PDPN,RREB1,SRC,VIL1	0.014569,0.009075,1.2727e-06,0.0058837,0.013042,0.00078534,0.0039584,0.0016762,0.010054
GOBP_REGULATION_OF_PROTEIN_BINDING	195	160	0.0093193	0.0009505	0.061461	0.43974	1	1	1	0.887733	1	ABL1,ACE,ACTB,ADAM15,ADNP,ADRB2,ADRB3,AKT1,AKTIP,AMFR,ANGPT1,APOE,APP,ARRB2,ATP2A2,ATP2A3,AURKA,AURKB,B2M,BAG2,BAMBI,BDNF,BLK,BMP2,BMP4,BTBD1,CAMK1,CAPRIN2,CARD16,CARD18,CAV1,CBLB,CDC42,CDK5,CDKN1A,CDON,CFHR1,CFHR2,CFHR5,CLDN5,CRK,CRMP1,CSF3,CSNK1E,CTNNBIP1,CTSZ,DAB2,DACT1,DDX11,DERL1,DISC1,DKK1,DNAJB2,DTNBP1,DTX3L,DVL1,DZIP1,EFHB,EPB41,EPB41L5,FKBP1A,GAS8,GCG,GOLGA2,GREM2,GSK3B,GTF2F1,HDAC4,HDAC5,HIP1R,HOPX,ID1,IDE,IFIT1,IFIT2,IL10,ITGA4,KDM1A,KRIT1,LFNG,LOX,LRP1,LRPAP1,LRRK2,MAP2,MAPK8,MAPRE1,MAPRE3,MARK2,MARK3,MFNG,MMP9,NES,NFATC4,NMD3,NRP1,NVL,PARK7,PCSK9,PEX14,PHLDA2,PIN1,PKD1,PLCL1,PLCL2,PLK1,PLXND1,PPARA,PPP1CA,PPP2CA,PPP2CB,PRKACA,PRMT7,PRMT8,PSEN1,PTPRF,RALB,RAN,RAPGEF2,RFNG,RGMA,RIPK2,ROCK1,SLPI,SMARCD3,SNAPIN,SORL1,SPAG8,SPON1,SPPL3,SRC,STK3,STK4,STUB1,STYX,SUB1,SYMPK,TCF7L2,TDG,TERT,TFIP11,TGFBR1,TGFBR3,TIAM1,TICAM1,TMBIM6,TMC8,TMEM132A,TNFSF11,TRIB3,TRIM21,TRIM28,TTBK2,UBASH3B,USP33,WFIKKN1,WFIKKN2,WNT5A,XIRP1,ZFPM1	0.0069252,0.00092013,0.0073333,0.00079934,0.036796,0.023715,0.10171,0.0033768,6.6221e-06,0.079496,0.0029225,0.0009553,0.0011916,0.046318,2.5049e-05,0.00012385,0.065862,0.013817,0.026203,0.076365,7.3304e-09,2.6307e-05,0.00054309,0.021297,0.055304,0.011966,0.029779,7.937e-05,0.00034201,0.00048798,0.090974,0.0029071,0.010185,0.00034843,0.0067072,0.012103,0.050928,0.0007173,0.00040275,0.0082662,7.6382e-07,0.0024449,0.023418,0.0010766,0.0013873,0.00012168,0.01496,0.0010198,0.0085168,0.0028631,7.9916e-05,9.4396e-07,0.0011629,8.8456e-05,6.7297e-06,0.0094897,0.0053438,0.0017702,5.5097e-05,0.048663,0.0032267,0.0029619,0.0021711,0.049758,0.017529,7.3772e-05,0.042533,1.0017e-08,0.002113,9.6589e-15,0.015514,0.035825,0.0053242,0.019015,0.00082615,0.030651,0.0058183,0.060742,0.00043516,3.3908e-05,0.056613,0.045796,0.00018602,0.0079483,0.018209,0.0072776,0.0086698,0.00068424,3.914e-08,1.33e-10,0.087347,0.11346,0.0021957,0.097164,1.9149e-09,6.787e-07,0.002346,0.056436,0.0059528,0.017273,0.034817,8.1243e-05,0.02218,6.5635e-14,0.02872,0.091324,0.00030361,0.016132,0.0025992,0.043951,5.5855e-05,0.086408,0.0099284,0.02114,0.028978,0.0030484,0.01193,0.077378,1.4238e-05,0.0037574,0.0013091,0.016159,0.020366,1.4265e-06,0.026767,0.10225,0.011562,0.0048215,0.00017062,0.011868,0.0016762,0.00089435,1.8652e-14,6.4957e-07,0.0075942,0.012961,0.0058783,0.00076845,3.3682e-06,0.0011077,0.0089079,0.051811,7.3041e-05,0.00015554,0.056334,0.0029758,0.012371,0.055156,0.013956,0.0079148,0.0069851,0.0076246,0.097905,5.4545e-05,0.0007805,0.0010636,0.11852,0.0048404,0.0039162,0.064711
GOBP_PHOTOPERIODISM	29	27	0.023311	0.000981	0.15419	0.43992	1	1	1	0.887733	1	AANAT,AGRP,ATOH7,BHLHE40,CLOCK,CRTC1,CRY1,CRY2,FBXL17,FBXL3,MTA1,NPY,NR2F6,OPN5,PDE6B,PER1,PER2,PER3,PML,PPP1CA,PPP1CB,PPP1CC,RBM4,RBM4B,SIK1,TP53,USP2	0.00012181,0.063442,0.0028007,0.018018,0.011108,0.013743,0.10729,0.00077272,7.5527e-10,0.00105,0.11785,0.015454,0.04474,0.019231,0.014263,0.0016878,0.007451,0.046626,0.0018392,0.0025992,0.0054636,0.00010372,0.00040197,1.0317e-06,0.0049132,0.00050218,0.014846
GOBP_REGULATION_OF_MEMBRANE_PROTEIN_ECTODOMAIN_PROTEOLYSIS	22	18	0.028976	0.00099591	0.19171	0.43993	1	1	1	0.887733	1	ADAM8,ADRA2A,APOE,FURIN,GPLD1,IL10,IL1B,LRIG2,PTPN3,RGMA,ROCK1,SH3D19,SNX33,SNX9,TIMP2,TIMP3,TIMP4,TNFRSF1B	0.065947,0.010797,0.0009553,1.2814e-06,0.019728,0.030651,0.045802,0.0021119,0.026798,0.0013091,0.020366,0.020044,0.055074,0.0021173,0.0011079,0.00095678,0.02223,0.031325
GOBP_DENDRITIC_CELL_DIFFERENTIATION	42	34	0.018069	0.00085311	0.11957	0.43994	1	1	1	0.887733	1	AXL,AZI2,BATF,BATF2,CAMK4,CCL19,CCR7,CEBPB,CSF2,DCSTAMP,F2RL1,FCGR2B,FLT3,GAS6,HMGB1,IL4,IRF4,IRF8,ITGB6,ITGB8,LGALS1,LGALS3,LGALS9,LILRB1,LTBR,LYN,NOTCH2,PSEN1,RBPJ,TGFBR2,TMEM176B,TREM2,TRPM2,ZBTB46	0.02311,0.0035157,0.045902,0.00011261,0.01074,3.3732e-05,0.0002276,0.0005894,0.0041714,1.5945e-05,0.0026845,0.0031167,0.0023844,0.017594,0.012686,0.0057933,0.013693,0.079131,8.6682e-06,0.019204,0.01474,2.1306e-05,0.016468,0.0052397,0.0022348,0.00021878,0.0067341,0.028978,0.0004495,0.011653,0.0056169,0.043655,0.018925,2.2816e-05
GOMF_PHOSPHOLIPASE_A1_ACTIVITY	18	13	0.033256	0.00097153	0.22057	0.44008	1	1	1	0.887733	1	ABHD3,DDHD1,LIPC,LIPG,LPL,PLA1A,PLA2G15,PLA2G4B,PLA2G4C,PLA2G4D,PLA2G4E,PLA2G4F,PNPLA8	0.00022196,0.002366,0.00010453,0.027901,0.072273,0.046124,0.00024387,0.01564,0.057618,0.00012448,0.0037189,0.00044055,0.00027397
GOCC_CELL_SUBSTRATE_JUNCTION	413	362	0.0059111	0.00090074	0.039288	0.4402	1	1	1	0.887733	1	ABCB4,ACTB,ACTC1,ACTG1,ACTN1,ACTN2,ACTN3,ACTN4,ACTR2,ACTR3,ADAM10,ADAM17,AFAP1,AHNAK,AIF1L,AKAP12,ALCAM,ALOX15B,ANXA1,ANXA6,APBB1IP,ARF6,ARHGAP22,ARHGAP24,ARHGAP26,ARHGAP31,ARHGEF2,ARHGEF7,ARL14EP,ARL2,ARMC5,ARPC1B,ARPC2,ARPC3,ARPC5,ARPC5L,ASAP3,ATP6V0A2,ATP6V0C,AVIL,B2M,BCAR1,BCAR3,BSG,CALR,CAP1,CAPN1,CAPN2,CASS4,CAT,CAV1,CAV2,CAV3,CBL,CD151,CD46,CD59,CD81,CD9,CDC42,CDH13,CDH2,CFL1,CHP1,CLASP1,CLASP2,CNN1,CNN2,CNN3,COL17A1,CORO1B,CORO1C,CORO2B,CPNE3,CSPG4,CSRP1,CSRP2,CTNNA1,CTNNB1,CYBA,CYFIP1,DAB2,DCAF6,DCTN4,DDR2,DLC1,DOCK7,DPP4,DST,EFNB2,EFS,EGFR,EHD3,ENAH,ENG,EPB41L2,EPB41L5,EPHA2,EPPK1,EVL,EZR,FAM107A,FAP,FAT1,FBLIM1,FBLN7,FERMT1,FERMT2,FERMT3,FES,FGFR3,FHL2,FHL3,FLII,FLNB,FLOT2,FLRT1,FLRT2,FLRT3,FLT1,FOCAD,FZD1,FZD2,G3BP1,GAK,GDI2,GFRAL,GIT1,GIT2,GJA1,GNA12,GNA13,GNB2,GRB7,GSN,HACD3,HCK,HMCN1,HSP90B1,HSPA5,HSPA8,HSPA9,HSPB1,HSPG2,HYOU1,ICAM1,IGF2R,IL16,IL1RL1,INPP5E,IQGAP1,IRF2,ITGA1,ITGA11,ITGA2,ITGA2B,ITGA3,ITGA4,ITGA5,ITGA6,ITGA8,ITGAV,ITGB1,ITGB2,ITGB3,ITGB4,ITGB5,ITGB6,ITGB7,ITGB8,ITGBL1,JAK2,KLF11,KRAS,LAMA3,LAMTOR3,LAP3,LASP1,LAYN,LIMA1,LIMD1,LIMS1,LIMS2,LMLN,LMO7,LPP,LPXN,LRP1,MAP2K1,MAP4K4,MAPK1,MAPRE1,MAPRE2,MARCKS,MCAM,MISP,MME,MMP14,MPRIP,MPZL1,MRC2,MTF2,MYH9,NCKAP1,NCSTN,NEDD9,NEXN,NFASC,NME2,NOX4,NPHS1,NPM1,NRAP,NRP1,NUMB,OPRM1,P4HB,PABPC1,PACSIN2,PAK1,PAK4,PALLD,PARVA,PARVB,PARVG,PCBP2,PDCD6IP,PDGFRB,PDLIM1,PDLIM7,PDPK1,PEAK1,PFN1,PHLDB2,PI4KA,PIK3R2,PIP5K1A,PIP5K1C,PLAU,PLAUR,PLEC,PPFIBP1,PPIA,PPIB,PPP1CB,PPP1CC,PPP1R12A,PROCR,PTK2,PTK2B,PTK7,PTPN12,PTPRA,PTPRC,PVR,PXN,RAB10,RAC1,RAC2,RALA,RHOB,RHOG,RHOU,RND3,RPL10A,RPL12,RPL13A,RPL18,RPL19,RPL22,RPL23,RPL27,RPL3,RPL30,RPL31,RPL37A,RPL38,RPL4,RPL5,RPL6,RPL7,RPL7A,RPL8,RPL9,RPLP0,RPLP2,RPS11,RPS13,RPS14,RPS16,RPS2,RPS3,RPS3A,RPS8,RPS9,RRAS,RRAS2,RSU1,S100A7,SCARB2,SCARF2,SDC4,SENP1,SLC4A2,SLC6A4,SLC9A1,SLC9A3R2,SLC9A5,SNAP23,SNTB1,SNTB2,SORBS1,SORBS2,SORBS3,SPRY4,SRC,SRCIN1,SRP68,STX16,SVIL,SYNE2,SYNPO2,TADA1,TEK,TES,TGFB1I1,TGM2,THSD1,THY1,TLE2,TLN1,TLN2,TM4SF20,TNC,TNFSF13B,TNS1,TNS2,TNS3,TNS4,TPM4,TRIOBP,TRIP6,TRPV4,TSPAN4,TSPAN9,TWF1,UBOX5,USP33,VASP,VCL,VIM,WASF1,XIRP1,XIRP2,YES1,YWHAB,YWHAE,YWHAG,YWHAQ,YWHAZ,ZFYVE21,ZYX	0.0098037,0.0073333,0.00036349,5.4313e-05,2.2209e-05,6.1416e-05,1.7703e-05,0.011074,9.3068e-05,0.010257,0.0021892,0.10008,0.00012551,3.9931e-05,0.0046491,0.0032996,0.00062616,0.010177,0.008873,0.0070737,0.0024947,0.22272,0.0047083,0.00018318,3.2409e-06,0.016764,0.00032913,0.014569,0.00058503,0.00010175,0.11485,0.073863,0.0057764,2.7107e-06,0.026967,0.0090727,0.0072262,0.0026426,0.025724,2.6404e-07,0.026203,0.010315,5.5254e-05,0.0108,6.8392e-05,0.04659,0.00078198,0.0008855,0.065862,0.017078,0.090974,0.069093,0.015291,0.0058384,0.0085464,0.00013785,0.01774,0.04434,0.016103,0.010185,4.5710000000000004e-21,2.3824e-06,5.7209e-06,5.2616e-06,0.009292,0.0011826,0.1276,0.00087234,0.00056375,0.015173,0.009075,1.2727e-06,0.0021961,5.7211e-10,0.2263,0.060259,0.0049895,0.0035131,0.039559,0.0050966,0.00038553,0.01496,0.057618,0.03731,0.01272,0.0007386,0.017856,0.002886,3.9379e-08,8.9846e-05,0.00018367,0.00023466,0.00084299,1.4206e-05,0.06294,0.0016325,0.048663,0.11522,0.023746,0.033435,0.043284,0.029576,0.02648,0.026169,0.0069214,0.022426,0.011266,0.0061417,0.0026745,1.7219e-07,4.1574e-08,0.010971,0.00024522,4.4468e-05,0.032396,0.00097502,1.6915e-06,0.10008,0.00304,0.00085078,3.636e-05,0.045725,0.0019289,0.026038,8.0942e-05,0.0016962,0.005216,0.0088319,0.0006651,0.094217,0.0012827,0.013072,0.00032291,0.080981,0.0015551,2.9505e-10,0.0072971,0.020407,5.8996e-05,0.0053711,0.015268,0.00012225,0.0039472,0.0014369,0.00034978,4.2232e-05,2.7939e-06,0.094869,0.0019134,0.022295,0.0021497,0.00057964,0.00014639,0.018576,0.0025011,8.6798e-06,0.0073414,0.0058183,0.0024288,0.00078316,0.0089161,0.0011203,0.0092224,0.085167,0.00056951,0.0048023,0.00372,8.6682e-06,0.0088515,0.019204,0.0026441,0.01784,0.00073956,0.080503,0.087091,0.016013,0.0059065,5.998e-05,0.014203,0.062826,0.0059996,0.032089,0.0001731,0.13479,0.0004146,7.6798e-10,0.050435,0.045796,0.010091,0.049988,0.024325,0.0086698,0.025731,1.5841e-05,0.0018721,4.1839e-05,0.011872,0.055143,0.016693,0.0035558,7.238e-05,6.5162e-07,0.011181,0.00067317,0.0010304,6.0353e-05,0.00075786,6.8458e-10,0.0021965,0.0010434,0.0031358,0.0038025,0.0017894,6.787e-07,0.0014925,0.010054,0.0075506,3.9016e-07,0.0048072,1.1133e-05,0.091347,0.0014351,0.010859,0.00038597,0.0076236,0.00090332,0.018741,0.0090377,0.026591,4.0576e-12,0.028516,0.035307,0.043373,0.0019932,0.049499,1.5645e-08,0.0030969,0.01553,0.00082209,0.051367,0.028893,6.773e-05,0.0025573,2.7932e-05,0.0054636,0.00010372,0.024396,1.2794e-07,0.033531,3.1299e-05,0.012374,0.000462,0.013126,0.030541,0.08074,0.0016262,0.018369,0.042296,0.046556,0.01965,0.018716,0.0090998,0.077592,0.03878,6.35e-05,0.0023972,0.11524,0.00015518,2.8623e-06,0.0014475,0.007709,0.037517,0.10859,0.0016835,0.0072868,0.012135,0.000702,0.013015,0.0022285,0.00011123,0.073003,0.033358,0.044442,0.0082381,0.0012213,0.00846,0.11524,0.093613,0.040687,0.088644,0.11371,0.037541,0.048084,0.048684,0.11555,0.00055402,0.00035393,0.00098112,0.0040758,8.2902e-06,0.030627,1.7779e-05,0.00015211,0.00024073,0.016573,0.012018,0.0001318,0.034811,0.012648,0.00083451,3.8321e-05,0.00029699,0.0001449,0.0058412,0.021491,0.0016762,0.0046539,0.019095,0.0030851,0.0097415,0.00031211,0.000319,0.0023469,2.3712e-05,0.02911,0.13443,0.0054403,0.0070881,0.016724,0.0034294,0.001359,0.0019175,1.5731e-06,0.00206,0.0096958,0.0015569,0.014863,0.0027138,0.0053251,0.020918,0.010231,4.6124e-05,0.00015767,0.0035974,0.0014014,0.11565,0.002381,0.0007805,0.0041305,0.0018277,0.011971,0.0024954,0.0039162,9.3098e-05,0.0020887,4.2176e-07,5.9208e-06,0.0045619,0.015345,0.011322,5e-10,0.13658
GOBP_ORGANIC_CATION_TRANSPORT	59	51	0.01417	0.00081889	0.094206	0.44022	1	1	1	0.887733	1	ACTB,ADORA2A,ADORA3,ADRA2A,ADRA2B,ADRA2C,AGT,ATP13A3,CHRNA3,FFAR3,GHSR,HRH3,OXT,OXTR,P2RY1,PDZK1,PSEN1,RALBP1,SEC14L1,SLC16A9,SLC17A8,SLC18B1,SLC19A2,SLC19A3,SLC22A1,SLC22A16,SLC22A18,SLC22A2,SLC22A3,SLC22A4,SLC22A5,SLC25A17,SLC25A19,SLC25A29,SLC29A4,SLC35F3,SLC38A2,SLC44A1,SLC44A2,SLC44A3,SLC44A5,SLC47A1,SLC47A2,SLC6A12,SLC6A2,SLC6A3,SLC7A6,SLC7A8,SNCA,TACR2,TSPO2	0.0073333,0.068171,4.1341e-05,0.010797,0.014135,6.1725e-05,0.0032376,0.0055143,1.139e-12,0.021558,0.1028,1.784e-05,0.01328,0.010189,0.013409,0.0003245,0.028978,6.7711e-07,0.0056376,0.00056053,0.0038666,0.0049029,0.033269,0.015518,3.6367e-05,0.0034145,0.024554,0.0092246,0.000839,0.010115,0.071195,0.00091807,0.087065,0.02859,5.9377e-07,0.0037878,0.0024152,0.041413,0.0068704,0.014986,1.074e-05,0.0052588,0.045932,0.0029642,0.011166,0.0028361,0.0025938,9.3715e-05,0.00023176,0.075007,0.012159
GOBP_LOCOMOTORY_BEHAVIOR	198	170	0.0085831	0.00090207	0.057137	0.4403	1	1	1	0.887733	1	ABAT,ABCA2,ABHD12,ADCY5,ADCY8,ADORA2A,AGTPBP1,ALDH1A3,ALK,ALS2,ANKH,APBA1,APBA2,APOE,APP,ARCN1,ARRB2,ASL,ASTN1,ATP1A2,B4GALT2,BSX,BTBD9,CACNB4,CALB1,CCND2,CDH23,CEND1,CHD7,CHL1,CHRNA3,CHRNB2,CHRNB4,CIART,CLCN3,CLN6,CLN8,CNP,CNTN1,CNTN2,CRBN,CRH,CSTB,CTNS,CXCL12,DAB1,DBH,DDHD2,DLG4,DMBX1,DMRT3,DPP4,DRD1,DRD2,DRD3,DRD4,DSCAM,EFNB3,EGR1,ELAVL4,EN1,EPHA4,EPS8,FEZF2,FGF12,FIG4,FXN,FZD4,GAD1,GBX1,GDNF,GHSR,GIGYF2,GIP,GIT1,GLRA1,GLRB,GNG7,GPR37,GPR88,GRIN2D,GRM1,GRM5,GRM6,HEXA,HEXB,HOXB8,HOXD10,HOXD9,HPGDS,INPP5F,KCND2,KCNJ10,KLHL1,LMX1A,LRRK2,LRRTM1,MC3R,MEIS1,MTA1,MTOR,MYO15A,NAGLU,NAV2,NCOA2,NCOR1,NKX2-1,NLGN2,NPC1,NPY1R,NPY2R,NTAN1,NTF4,OPRD1,OPRL1,OXR1,PAFAH1B1,PAK6,PARK7,PBX3,PDE1B,PENK,PPP1R1B,PPP3CB,PPT1,PREX2,PRKCE,PTEN,PUM1,QRFP,RCAN1,RELN,SCN1A,SEZ6,SHANK2,SLC18A2,SLC1A1,SLC25A46,SLC4A10,SLC6A3,SLITRK6,SLURP1,SNAP25,SNCA,SNCG,SOBP,SOD1,SOD2,SPTBN4,STRN,TBCE,TH,TMBIM4,TMOD1,TNR,TRH,TSC1,TUBA1A,UBA6,UBE3A,UCHL1,USP2,VPS13A,WDR47,ZDHHC8,ZFHX3,ZIC1,ZMPSTE24,ZNF212,ZNF385A	0.022033,0.00049239,0.005373,0.00072009,2.4624e-05,0.068171,0.0072432,0.070673,4.2264e-11,0.022625,0.014834,0.014211,0.019661,0.0009553,0.0011916,0.0036559,0.046318,0.028036,4.5158e-05,0.00075816,8.2869e-05,0.025706,1.178e-05,1.3424e-05,0.0015175,0.002678,0.00024258,0.020908,0.0053534,0.0016703,1.139e-12,1.3777e-05,1.1718e-13,0.00019322,3.1581e-09,0.085293,0.0058118,0.000511,0.10321,5.6243e-06,0.082257,0.049973,0.045747,0.01143,0.028544,1.257e-12,0.024882,5.401e-06,0.021647,0.083261,0.022462,0.002886,0.01429,0.014682,0.0049383,0.035056,1.2934e-05,0.010472,5.9201e-07,2.8161e-05,0.040074,0.00035325,0.043978,0.015642,9.3902e-10,0.0031453,0.034947,0.020609,0.0010268,0.0017588,0.00067416,0.1028,1.4024e-12,0.0090351,0.0088319,0.0062847,0.012291,0.00012603,0.0064014,0.00030858,0.0020796,0.0024831,0.0073284,0.0015945,0.050213,0.042011,0.0020112,0.0078145,0.0078145,0.041727,0.0037514,0.0042708,0.0055153,0.0042826,0.012906,0.0079483,7.0489e-06,0.050647,0.010378,0.11785,0.0025628,4.5793e-06,3.4393e-06,0.00041891,0.00062443,0.052195,0.010996,0.00021501,4.697e-05,0.00071378,0.0022563,3.2731e-09,0.021749,0.00013563,2.4317e-07,1.4282e-05,0.0078629,3.441e-06,0.056436,2.1493e-05,0.00032934,0.11966,0.042296,0.073258,0.0038564,0.015711,1.4449e-05,3.0698e-06,0.12399,0.0056339,0.010239,4.1535e-05,8.2104e-06,0.0052142,0.00010749,0.10904,0.0096626,0.00643,0.007728,0.0028361,0.036756,6.4929e-07,0.016753,0.00023176,0.0059364,0.032508,6.4706e-09,0.010095,0.020113,1.906e-05,9.3789e-10,0.0063524,0.091732,0.017552,1.8598e-06,0.0036189,0.0006689,0.0052078,0.017634,0.022286,0.0079727,0.014846,0.037045,0.0098346,0.0092831,0.00027085,1.3786e-05,0.013059,0.034911,0.0032679
GOBP_CILIUM_ORGANIZATION	409	299	0.0061957	0.00085985	0.041352	0.44045	1	1	1	0.887733	1	ABCC4,ABLIM1,ABLIM3,ACTR2,ACTR3,ADAMTS16,AHI1,ALPK1,ARF4,ARHGAP35,ARL13B,ARL6,ARMC12,ARMC2,ARMC9,ASAP1,ATG3,ATG5,ATP6V0D1,ATP6V1D,AURKA,AVIL,B9D1,B9D2,BBIP1,BBS1,BBS10,BBS12,BBS2,BBS4,BBS5,BBS7,BBS9,C2CD3,CATIP,CBY1,CC2D2A,CC2D2B,CCDC113,CCDC39,CCDC57,CCDC63,CCDC65,CCDC66,CCDC88A,CCDC96,CDC14A,CDKL1,CELSR2,CENPJ,CEP120,CEP126,CEP131,CEP135,CEP162,CEP164,CEP19,CEP250,CEP290,CEP350,CEP70,CEP78,CEP83,CEP89,CFAP126,CFAP20,CFAP221,CFAP43,CFAP44,CFAP46,CFAP54,CFAP58,CFAP61,CFAP69,CFAP70,CFAP74,CLUAP1,CNTROB,CROCC,CSNK1D,DCDC2,DCTN1,DISC1,DNAAF1,DNAAF3,DNAAF5,DNAH17,DNAH2,DNAH5,DNAH7,DNAH8,DNAI1,DNAI2,DNAJB13,DNAL1,DNHD1,DRC1,DRC7,DUSP23,DYNC2H1,DYNC2LI1,DYNLL1,DZIP1,DZIP1L,E2F4,EHD1,EHD2,EHD3,EHD4,ENKD1,ENO4,EVI5,EVI5L,EXOC5,FAM149B1,FAM161A,FAM161B,FBF1,FBXW8,FHDC1,FNBP1L,FOXJ1,FSIP2,GAS8,GDI2,GFY,GMNC,GSK3B,GSN,HYLS1,IFT122,IFT140,IFT172,IFT22,IFT27,IFT43,IFT46,IFT52,IFT74,IFT80,IFT81,IFT88,INTU,IQCB1,IQCG,IQUB,KCNF1,KCNJ10,KCNQ1,KCTD17,KIAA0753,KIF19,KIF24,KIF27,KIF3A,KIF3B,KIFAP3,KLC3,LAMA5,LCA5,LCA5L,LIMK2,LRGUK,LRRC43,MAPRE1,MARK4,MKS1,MNS1,MPHOSPH9,NEDD9,NEK1,NEURL1,NME5,NME8,NOTCH1,NUDCD3,ONECUT1,ONECUT2,PARVA,PCM1,PCNT,PFN4,PIBF1,PIFO,PKD2,PKHD1,PLA2G3,PLK4,POC1A,POC1B,PPP1R35,PRICKLE1,PTPDC1,RAB17,RAB1A,RAB23,RAB3IP,RAB8A,RAB8B,RABGAP1,RFX2,RFX3,RFX4,RILPL1,RILPL2,ROPN1,ROPN1B,RP1,RPGRIP1,RPGRIP1L,RRP7A,RSPH1,RSPH4A,RSPH6A,RSPH9,RTTN,SAXO1,SCLT1,SDCCAG8,SGSM3,SLC9A3R1,SNAP29,SNX10,SPAG1,SPAG16,SPAG17,SPAG6,SPATA6,SPEF1,SPEF2,SSNA1,SSX2IP,STK36,SYNE2,TAPT1,TBC1D1,TBC1D10A,TBC1D10B,TBC1D10C,TBC1D13,TBC1D14,TBC1D15,TBC1D17,TBC1D19,TBC1D20,TBC1D21,TBC1D22A,TBC1D22B,TBC1D24,TBC1D2B,TBC1D30,TBC1D31,TBC1D32,TBC1D5,TBC1D7,TBC1D8,TBC1D9B,TCHP,TCTN1,TCTN2,TCTN3,TEKT1,TEKT3,TEKT5,TESK1,TMEM107,TMEM17,TMEM231,TMEM67,TMEM80,TPGS1,TRAF3IP1,TSGA10IP,TTBK2,TTC12,TTC17,TTC21A,TTC26,TTC29,TTC39C,TTC8,TTLL1,TTLL3,TTLL8,TUB,TXNDC15,UBE2B,UBXN10,UNC119B,USP6NL,VANGL2,WDPCP,WDR11,WDR35,WDR54,WDR90,WRAP73,WWTR1,YAP1	0.021367,0.0053422,0.00028786,9.3068e-05,0.010257,0.0016435,0.033031,0.022289,0.0047885,0.0031446,4.2255e-08,0.0041788,0.0040517,1.6644e-05,0.008748,0.044685,0.0079937,0.027366,0.00019441,0.00066074,0.065862,2.6404e-07,1.1657e-15,0.00012694,0.091973,2.7752e-06,0.10921,0.012719,0.003137,0.015831,0.0003161,3.3015e-06,0.0070795,0.00028581,0.014327,1.5487e-05,0.059659,0.028646,0.0024051,8.6022e-08,0.0080214,0.0087481,0.00024599,0.00010332,6.1049e-08,0.010949,0.00033687,0.0020959,0.018935,0.015366,3.4906e-05,0.00019396,0.077135,0.027106,0.016057,0.026261,0.013994,0.00044937,0.055679,0.00083359,0.025605,0.026592,0.0049492,0.042015,0.0038762,0.0014449,5.3899e-05,0.00081608,0.012901,0.059326,0.018995,0.0057615,0.00014727,0.033225,0.078535,2.9575e-06,7.7826e-07,0.0093936,0.078077,0.0048536,0.0031364,0.033379,7.9916e-05,0.00031538,0.00012572,0.0095997,0.0044135,0.00020665,4.9724e-06,4.2961e-05,0.002537,1.2061e-05,0.050457,0.036075,0.0014797,0.02269,0.053362,0.0036108,0.013395,0.00025178,0.019535,0.0002097,0.0053438,0.008471,0.027297,0.00035016,0.012891,0.00084299,0.00071415,0.00074678,0.080709,0.00047905,0.0011119,0.005714,0.075317,0.10032,7.38e-06,0.083532,0.0071383,0.03318,0.00012292,0.045886,0.091805,0.0029619,0.0016962,0.00062188,0.078213,7.3772e-05,0.0015551,0.0056084,0.054091,1.1292e-06,0.00015288,0.02284,0.035069,0.0085266,0.0054123,0.0052309,0.0023403,0.0046841,4.9117e-06,3.0069e-06,0.00047756,0.041674,0.14551,0.0013429,0.0012062,0.0055153,0.00020763,0.022231,0.020212,0.0078343,6.7171e-05,0.0080933,0.0047548,0.1119,0.043999,0.0024225,0.0052414,0.080927,0.0039883,0.0082337,0.0094267,1.9121e-08,0.0086698,0.0014305,9.0518e-08,7.1875e-05,5.5196e-15,6.0353e-05,1.7745e-06,0.0010296,1.1237e-06,0.080296,0.011638,0.15076,1.4696e-05,0.0019831,0.010859,0.0019609,0.0011711,0.00027541,0.0080821,0.0021227,0.017187,1.3157e-07,0.00016096,0.026222,2.0231e-07,4.348e-08,1.302e-09,1.404e-07,0.0038483,0.025857,0.0037325,0.0073275,0.00024921,0.020918,0.00047567,0.00060547,0.0064367,4.7959e-05,2.5823e-05,8.2469e-07,7.7338e-13,1.703e-05,0.070697,1.5419e-06,0.012429,0.010747,1.4562e-05,5.0232e-05,0.20353,0.0055268,0.0090547,0.16972,0.0028597,8.6304e-07,5e-10,0.0010221,0.013453,0.052824,0.01956,0.047285,8.4627e-08,0.022985,0.026603,0.032904,0.01412,0.0035807,0.0023191,0.061165,0.016251,0.00031211,0.0057204,1.4776e-05,0.0059536,0.0042798,0.00020366,0.009207,0.0051957,1.7133e-05,0.055236,0.0025218,0.0020605,0.029127,0.0035397,0.0013174,0.053037,0.00083483,0.00060947,0.0084663,0.074036,2.9854e-06,0.0061052,0.03348,0.00095192,0.00075547,1.4449e-05,0.01057,0.015541,0.037598,0.011299,0.01022,0.00013893,0.0020638,0.04765,0.068272,8.2714e-05,0.006171,0.0056235,0.045707,2.363e-06,0.097905,0.0069876,0.01265,0.004652,0.0058407,0.0001775,0.017189,4.2269e-07,0.0044637,0.0045149,8.1709e-05,0.0022759,0.012515,0.030127,0.0047437,0.0095261,0.0011293,0.065281,9.089e-06,0.078533,0.013178,0.033379,8.4024e-06,0.028142,0.00031566,3.848e-05
GOMF_PHOSPHATIDIC_ACID_BINDING	20	19	0.020899	0.00073798	0.13957	0.44048	1	1	1	0.887733	1	ATP13A2,COMMD1,GRAMD1B,GSDMD,JPH2,MAPKAP1,MARK1,MICALL1,NRGN,OPA1,PACSIN2,PITPNC1,PITPNM1,PLEKHN1,RAPGEF2,RAPGEF6,SESTD1,SMPD3,UQCC3	0.076987,0.053221,0.00022803,0.0013598,0.0028557,1.1586e-05,0.003274,5.5245e-05,1.959e-13,0.069252,0.0048072,1.8662e-08,0.0080279,0.0010492,1.4238e-05,0.0017377,0.0025262,0.006326,0.086014
GOBP_ENDOTHELIAL_CELL_APOPTOTIC_PROCESS	65	46	0.017556	0.00096373	0.11798	0.44085	1	1	1	0.887905	1	ABL1,AKR1C3,ANGPT1,ANGPTL4,ANO6,BMPR2,BRAF,CCL2,CD160,CD248,CD40,CDH5,COL4A3,DAB2IP,FASLG,FGB,FGF21,GAS6,GATA2,GPER1,HIPK1,ICAM1,IL10,IL11,IL13,IL4,ITGA4,KDR,KRIT1,MAP3K5,MAPK7,NDNF,NFE2L2,PAK4,PDCD4,PDPK1,PLCG1,PRKCI,RAMP2,RGCC,SEMA5A,SERPINE1,TEK,TERT,THBS1,TNFAIP3	0.0069252,0.063494,0.0029225,0.024335,0.012397,0.00032585,0.0035997,0.0026328,0.00019071,2.4526e-08,0.037575,0.0003125,0.012539,0.00017167,0.068068,0.075672,1.7482e-05,0.017594,0.072663,0.038638,4.4027e-05,4.2232e-05,0.030651,0.029075,0.050281,0.0057933,0.0058183,0.00084924,0.00043516,0.029474,5.7176e-15,0.0010275,0.0014312,0.091347,0.011928,0.028516,4.6289e-05,0.033731,0.0027164,0.071004,0.0032964,0.0068584,2.3712e-05,0.0011077,0.12506,0.037052
GOBP_IMP_METABOLIC_PROCESS	17	12	0.030071	0.00084405	0.20207	0.44085	1	1	1	0.887905	1	ADSL,AMPD1,AMPD2,AMPD3,APRT,GART,NT5C,NT5C1A,PAICS,PFAS,PPAT,XDH	0.002421,3.964e-07,1.118e-05,0.0066059,0.0096859,4.3847e-07,0.006273,0.037828,0.0011831,0.018367,0.0012191,0.028878
GOBP_POSITIVE_REGULATION_OF_AXONOGENESIS	70	54	0.014438	0.00085847	0.097203	0.44096	1	1	1	0.887905	1	ADNP,ANAPC2,BDNF,BMPR2,BRAF,CDH4,CHODL,CRABP2,CXCL12,CYFIP1,DISC1,DSCAM,EFNA5,GOLGA4,ISLR2,LPAR3,MACF1,MAP1B,MAP2K1,MAP3K13,MAP6,MEGF8,METRN,NGF,NIN,NRP1,NTN1,NTRK2,PAFAH1B1,PLXNA1,PLXNA2,PLXNA4,PLXNB2,PLXNC1,PLXND1,POU4F2,ROBO1,ROBO2,SEMA4D,SEMA5A,SEMA7A,SHOX2,SKIL,SLIT2,SLITRK1,SMURF1,STK11,STK25,TIAM1,TIAM2,TRPV2,VEGFA,WNT3,ZFYVE27	0.036796,0.0023191,2.6307e-05,0.00032585,0.0035997,6.5056e-05,8.2551e-05,0.00022278,0.028544,0.00038553,7.9916e-05,1.2934e-05,1.7653e-14,0.00038253,0.0054638,0.044744,0.002079,0.0096706,0.010091,0.0015619,0.0076624,0.10727,6.328e-07,5.797e-05,0.003276,6.787e-07,0.0027339,0.0060465,0.0078629,0.0014004,0.00067631,9.8102e-11,2.0981e-07,0.00065395,0.00030361,0.0087199,1.1568e-09,1.53e-10,0.0023237,0.0032964,0.049329,0.005359,0.10947,1.3896e-07,0.14114,2.0934e-05,0.00051987,0.0013434,0.00015554,0.0004415,0.074279,0.0028594,0.011837,0.083208
GOBP_NATURAL_KILLER_CELL_ACTIVATION	95	76	0.013768	0.00097049	0.092961	0.44113	1	1	1	0.887905	1	AXL,BLOC1S3,BLOC1S6,CASP8,CD2,CLNK,CORO1A,DCAF15,EMP2,FCGR3A,FGR,GAS6,HECTD1,IFNA1,IFNA10,IFNA13,IFNA14,IFNA16,IFNA17,IFNA2,IFNA21,IFNA4,IFNA5,IFNA6,IFNA7,IFNA8,IFNB1,IFNE,IFNK,IFNW1,IL12B,IL15,IL15RA,IL18,IL18R1,IL2,IL21R,IL23R,IL2RB,JAK2,KLRC1,KLRC2,KLRF2,LEP,MERTK,NFIL3,NKG7,PBX1,PGLYRP1,PGLYRP2,PGLYRP3,PIBF1,PIK3CD,PRDM1,PRDX1,PTPN22,PTPRC,RAB27A,RABL3,RASGRP1,RHBDD3,SLAMF7,SNX27,SP3,STAT5B,TICAM1,TICAM2,TOX,TYK2,TYRO3,TYROBP,ULBP2,ULBP3,UNC13D,VAMP2,ZBTB1	0.02311,0.017546,0.0027612,0.015549,2.7181e-05,0.079962,2.8324e-05,0.0088335,0.018051,0.031928,0.0012404,0.017594,0.056088,0.0017036,0.025801,0.0056969,0.0075012,0.023195,0.014785,0.00097812,0.040294,0.032722,0.0021698,0.0052816,0.027033,0.00097812,0.01185,0.0024427,0.0043536,0.025426,0.0019343,0.020583,0.019577,0.015869,0.00093182,0.00017466,0.00012254,0.0084998,0.0031657,0.01784,0.12485,0.12485,0.016741,0.00012038,0.01621,0.0084269,0.0012212,0.00031287,0.014411,0.089582,0.0021081,0.0080821,0.001179,0.035524,0.0053172,0.00010293,0.030541,0.016195,0.018702,0.0024024,4.4235e-06,0.095202,6.8133e-05,0.0055735,0.0019704,0.056334,0.0021389,0.00011224,0.0071314,0.0035946,0.0017027,0.011885,0.065427,0.0648,0.0016878,1.2942e-09
GOBP_DOSAGE_COMPENSATION	28	18	0.025618	0.00088051	0.17308	0.44117	1	1	1	0.887905	1	BRCA1,CDYL,EXOSC10,HNRNPU,JARID2,KANSL3,KAT8,LRIF1,MCRS1,METTL3,MSL1,PCGF3,PCGF5,PHF20,PRDM14,RBM15,SMCHD1,SUZ12	0.10651,0.002216,0.0034637,0.055068,0.01663,0.0033777,0.0032447,0.0015082,8.1286e-06,0.026358,0.00034308,2.2093e-13,0.0041051,4.5881e-05,0.00032522,0.013418,0.0051741,0.0084823
GOBP_RESPONSE_TO_VITAMIN_A	17	15	0.02747	0.00086198	0.18665	0.4415	1	1	1	0.888138	1	ALDH1A2,ARG1,CAT,CYP1A1,CYP26A1,CYP26B1,DNMT3A,EPO,HAMP,MAP1B,PPARD,RARA,SLC34A1,TSHB,TYMS	0.090013,0.032335,0.017078,0.099388,0.00010551,0.0018731,3.0066e-07,0.010485,0.017208,0.0096706,0.0013744,2.3391e-05,0.062644,0.00063677,0.0026991
GOMF_K48_LINKED_POLYUBIQUITIN_MODIFICATION_DEPENDENT_PROTEIN_BINDING	10	4	0.12226	0.0019819	0.83391	0.44172	1	1	1	0.888138	1	IKBKE,NPLOC4,RNF31,UBQLN4	0.023275,5.2387e-05,1.1311e-06,4.7857e-05
GOBP_REGULATION_OF_NUCLEAR_CELL_CYCLE_DNA_REPLICATION	12	10	0.034759	0.0008907	0.23721	0.44175	1	1	1	0.888138	1	AICDA,BCL6,CDC7,CDT1,DACH1,DBF4B,INO80,NUGGC,TIPIN,ZMPSTE24	0.0045638,3.5156e-05,0.0058854,0.0063443,0.0013145,4.8925e-06,3.1595e-07,0.037785,0.010398,0.013059
GOBP_MANGANESE_ION_TRANSMEMBRANE_TRANSPORT	10	9	0.043384	0.0010547	0.29619	0.44177	1	1	1	0.888138	1	ATP13A1,ATP2C1,ATP2C2,SLC11A1,SLC11A2,SLC39A14,SLC39A8,TMEM165,TRPM2	8.2073e-05,0.010287,0.0044485,0.026174,0.011849,0.036263,0.15187,0.0098899,0.018925
GOBP_TOLL_LIKE_RECEPTOR_2_SIGNALING_PATHWAY	16	11	0.0328	0.00088149	0.22483	0.44201	1	1	1	0.888255	1	CYBA,F2RL1,LGALS9,LYN,MFHAS1,PIK3AP1,PJA2,RIPK2,TIRAP,TNFAIP3,TREM2	0.0050966,0.0026845,0.016468,0.00021878,0.0035755,0.019992,5.7314e-08,0.016159,0.016538,0.037052,0.043655
GOBP_POSITIVE_REGULATION_OF_PROTEIN_KINASE_A_SIGNALING	11	8	0.034205	0.00078401	0.23472	0.44207	1	1	1	0.888255	1	ADGRV1,ADRB2,AKAP12,CALCR,IAPP,MIF,RAMP3,SPATC1L	2.422e-10,0.023715,0.0032996,0.030395,0.051733,0.00099395,0.00081328,0.0045436
GOBP_VESICLE_TARGETING_ROUGH_ER_TO_CIS_GOLGI	26	21	0.024434	0.00090699	0.16916	0.44258	1	1	1	0.888568	1	CSNK1D,CUL3,KLHL12,PDCD6,PPP6C,SAR1A,SAR1B,SEC16A,SEC16B,TFG,TMED10,TMED2,TRAPPC1,TRAPPC11,TRAPPC12,TRAPPC2L,TRAPPC3,TRAPPC4,TRAPPC5,TRAPPC6A,TRAPPC8	0.0048536,1.6862e-05,0.070497,0.012904,0.0087628,0.054691,0.032044,0.018664,0.0044429,2.2501e-05,0.029508,0.00057271,0.070608,0.0094052,0.0062162,0.0023289,1.3401e-05,0.00049517,0.028867,0.015489,0.017766
GOBP_SINGLE_STRAND_BREAK_REPAIR	12	10	0.033791	0.00086589	0.23399	0.44259	1	1	1	0.888568	1	APLF,APTX,ERCC6,LIG4,PARP1,SIRT1,TDP1,TERF2,TNP1,XRCC1	0.0054649,1.2293e-07,0.052198,0.0018148,0.00054368,0.0025693,0.080967,8.3696e-06,0.0021436,5.1286e-06
GOBP_POSITIVE_REGULATION_OF_EXTRINSIC_APOPTOTIC_SIGNALING_PATHWAY	47	40	0.017742	0.0009084	0.12301	0.44266	1	1	1	0.888568	1	AGT,ATF3,BCL10,BID,BMPR1B,CAV1,CTNNA1,DEDD2,FADD,FAF1,GPER1,INHBA,ITM2C,LTBR,MAL,NF1,PAK2,PEA15,PMAIP1,PML,PPP1CA,PPP2R1A,PPP2R1B,PTEN,PTPRC,PYCARD,RBCK1,RET,RIPK1,SFRP1,SKIL,STK3,STK4,THBS1,TIMP3,TNFRSF12A,TNFSF12,TRAF2,WWOX,ZSWIM2	0.0032376,0.00066053,0.015049,0.009383,0.00090393,0.090974,0.0035131,0.14136,0.0096124,0.0051492,0.038638,5.9698e-05,0.00011496,0.0022348,0.019505,0.00050946,0.00053629,0.0079869,0.0097812,0.0018392,0.0025992,0.0067124,5.6469e-05,3.0698e-06,0.030541,0.0091452,0.0020914,0.071756,0.017679,0.0018969,0.10947,0.00089435,1.8652e-14,0.12506,0.00095678,0.0092004,1.1631e-05,0.00081595,8.1647e-09,0.00023112
GOBP_MEIOTIC_CHROMOSOME_SEGREGATION	104	72	0.012601	0.00086464	0.087433	0.44271	1	1	1	0.888568	1	ACTR2,ACTR3,AGO4,ANKLE1,ANKRD31,ASPM,ATM,AURKA,BRIP1,BUB1,BUB1B,C14orf39,C1orf146,C9orf78,CCNB1IP1,CCNB2,CCNE2,CENPC,CHFR,DMC1,EME2,ERCC4,FANCD2,FANCM,FMN2,GOLGA2,GTF2B,HFM1,HORMAD1,HORMAD2,M1AP,MAEL,MEI4,MEIKIN,MEIOB,MLH1,MLH3,MND1,MOS,MSH4,MUS81,NCAPH,NCAPH2,NDC80,P3H4,PLK1,PPP2R1A,PRDM9,PSMC3IP,PTTG1,RAD21,REC8,RNF212,RNF212B,SLX4,SMC2,SMC3,SMC4,STAG3,SUN1,SYCE1,SYCE1L,SYCE2,SYCE3,SYCP1,TERF1,TEX12,TEX15,TOP2A,TTK,UBE2B,ZCWPW1	9.3068e-05,0.010257,0.033707,0.035593,0.00082153,0.0031995,0.011627,0.065862,0.035821,0.032025,0.090897,0.0017567,0.00017866,0.052714,0.028185,0.00037988,0.023602,0.00075993,0.020807,8.0139e-07,1.5016e-05,0.011584,0.015471,0.00057695,0.001012,0.049758,0.066467,0.010001,0.042086,5.4523e-06,0.10116,0.0015086,0.00024713,0.00010292,0.012328,0.002725,0.0018716,0.0030391,0.044401,3.7003e-05,9.4999e-07,4.7201e-06,0.00066577,0.045141,0.033974,0.091324,0.0067124,0.00066165,5.0143e-07,0.11631,0.027124,5.4564e-05,0.013813,7.4135e-05,1.7164e-06,0.011029,0.020119,0.0039188,0.0033135,1.954e-06,0.016106,0.026372,1.3727e-05,1.2193e-07,2.5212e-05,0.021059,0.00074001,8.9145e-08,0.0025068,0.003476,0.030127,1.3666e-09
GOBP_NEGATIVE_REGULATION_OF_VIRAL_PROCESS	83	65	0.01393	0.00090839	0.097511	0.44321	1	1	1	0.888599	1	AICDA,APCS,APOBEC3D,APOBEC3F,APOBEC3G,APOBEC3H,BANF1,BST2,BTBD17,CH25H,CIITA,EIF2AK2,FCN1,FCN3,GSN,HMGA2,IFI16,IFIH1,IFIT1,IFIT5,IFITM1,IFITM2,IFITM3,IFNA2,IFNB1,IFNL3,INPP5K,ISG15,LARP7,LTF,LY6E,MAVS,MBL2,MORC2,MPHOSPH8,MX1,N4BP1,OAS1,OAS2,OAS3,OASL,PLSCR1,PPIA,PROX1,PTX3,RNASEL,RSAD2,SETDB1,SLPI,SNX3,SRPK1,SRPK2,STAT1,TNIP1,TRIM13,TRIM14,TRIM21,TRIM28,TRIM32,TRIM5,TRIM59,TRIM6,TRIM62,UBP1,ZC3HAV1	0.0045638,6.302e-08,0.057925,0.049174,0.089467,0.12153,0.011768,0.033285,0.019762,0.025568,0.016219,0.00015571,0.012077,0.0021895,0.0015551,0.0001264,0.0088635,0.0073413,0.019015,0.017227,0.00049532,0.0016173,0.00058237,0.00097812,0.01185,5.9813e-05,0.007583,0.0036415,0.00069403,0.0013855,0.050169,0.072386,0.024861,0.00057955,0.020072,0.061245,0.032297,0.011807,0.11237,0.082279,0.0069942,0.0012935,0.0025573,0.0033684,0.0069304,0.0042677,0.018752,0.010238,1.4265e-06,0.00096201,0.0018633,0.010052,0.0022093,0.019668,1.6697e-08,0.003581,0.0069851,0.0076246,0.060747,0.057952,0.0068152,0.11492,0.0059258,0.021576,0.0067004
GOBP_ANTIGEN_PROCESSING_AND_PRESENTATION_OF_ENDOGENOUS_ANTIGEN	18	15	0.024338	0.00076369	0.17064	0.44329	1	1	1	0.888599	1	ATG5,B2M,CD1B,CD1C,CD1D,CD1E,CD74,ERAP1,ERAP2,IDE,RAET1E,RAET1G,RAET1L,ULBP2,ULBP3	0.027366,0.026203,0.068938,0.11016,0.075503,0.068938,0.031851,1.536e-05,3.0096e-06,0.0053242,0.011885,0.014632,0.079729,0.011885,0.065427
GOBP_RESPONSE_TO_AUDITORY_STIMULUS	29	24	0.019291	0.00076548	0.13599	0.4436	1	1	1	0.888599	1	ABHD12,ATOH7,ATP1A2,ATP8A2,CHRNA10,CHRNA9,CNTNAP2,DCANP1,DRD2,KCNC1,KIAA0319,NRXN1,NRXN2,PTN,SCN11A,SHANK3,SLC1A3,SLC26A5,SLITRK6,STRA6,TACR1,UCN,USP53,XPC	0.005373,0.0028007,0.00075816,0.00033563,0.091814,0.03712,0.00036396,0.11957,0.014682,0.0012109,0.0166,5.4695e-26,0.0017324,4.1633e-14,0.0069977,3.4715e-07,0.18766,0.030203,0.036756,0.0052935,0.011419,0.00035972,0.0060048,0.021116
GOBP_HISTONE_H4_K16_ACETYLATION	17	12	0.038418	0.0010784	0.271	0.44363	1	1	1	0.888599	1	ATG5,AUTS2,BRCA1,KANSL3,KAT8,MCRS1,MSL1,PHF20,PIH1D1,SIRT1,SMARCB1,ZMPSTE24	0.027366,0.01104,0.10651,0.0033777,0.0032447,8.1286e-06,0.00034308,4.5881e-05,0.11524,0.0025693,0.1046,0.013059
GOCC_MEMBRANE_MICRODOMAIN	312	257	0.0066059	0.00085115	0.046658	0.44371	1	1	1	0.888599	1	ABCA1,ABCB4,ABCG2,ADAM17,ADCY1,ADCY2,ADCY8,ADCYAP1R1,ADGRG1,ADRA1A,ADRA1B,ADTRP,AHNAK,AKAP5,AKAP6,ANGPT1,ANK2,ANO1,APP,ARC,ARID3A,ARID3C,ATP1A2,ATP1A4,ATP1B1,ATP2B1,ATP2B2,ATP2B4,BACE1,BCL10,BIRC2,BIRC3,BMPR1A,BMPR2,BSG,BST2,BVES,CAPN2,CARD11,CASP3,CASP8,CAV1,CAV2,CAV3,CBL,CBLB,CBLC,CD14,CD177,CD2,CD226,CD320,CD4,CD48,CD55,CD8A,CDH1,CDH13,CDH15,CDH2,CFLAR,CHP1,CHRNA3,CHRNA7,CHRNB2,CLN6,CNR1,CNTN1,CORO1C,CR1,CRK,CTNNA1,CTNNB1,CTSD,CXADR,DLC1,DLG1,DLL1,DPP4,EDNRB,EFHD2,EFNA5,EGFR,EHD2,EMP2,ENO2,EPHB1,ERLIN2,EZR,F2R,FADD,FAIM2,FAS,FASLG,FLOT2,FURIN,FYN,GHSR,GJA1,GLIPR1L1,GNAI3,GP2,GPC1,HCK,HK1,HPSE,HTR2A,IGF1R,IKBKB,IL6ST,INSR,IRS1,ITGA1,ITGAM,ITGB1,ITGB2,JAK2,KCNA3,KCNA5,KCND2,KCNE1,KCNE3,KCNMA1,KCNQ1,KDR,KIF18A,LAMTOR1,LAT,LAX1,LCK,LCP2,LIPE,LRP6,LRP8,LRRK2,LY6K,LYN,LYPD6,MAG,MAL,MAL2,MALL,MAPK1,MFAP3,MLC1,MME,MS4A4A,MYADM,MYO1A,MYO1C,MYOF,NEU3,NOS1,NOS1AP,NOS3,NPC1,NPHS2,OLR1,OPRD1,OPRM1,ORAI1,P2RX1,P2RX3,PACSIN2,PAG1,PARK7,PDPN,PDZK1,PECAM1,PI4K2A,PIKFYVE,PLLP,PLSCR1,PLVAP,PODXL,PPP2CA,PPP2R1B,PPT1,PRKACA,PRKAR1A,PRKAR2B,PRKCZ,PRNP,PSEN1,PSEN2,PTCH1,PTGIS,PTGS2,PTK2B,PTPRC,RAB5A,RANGRF,RAP1B,RAP2B,RET,RFTN1,RGMB,RGS19,RGS7,RHOQ,RIPK1,RIT2,RTN4R,RTN4RL1,RTN4RL2,S100A10,S1PR1,SCN5A,SDC4,SELE,SELPLG,SERPINH1,SGCA,SHH,SKAP1,SLC1A1,SLC1A2,SLC22A6,SLC2A4,SLC34A1,SLC6A2,SLC6A3,SLC6A4,SLC9A1,SLC9A3R1,SMO,SMPD2,SORBS1,SPRED1,SRC,STAT6,STIM1,STOM,STOML1,STOML2,STX12,SULF1,SYNJ2,TDGF1,TEK,TFPI,TGFBR1,TGFBR2,THY1,TLR2,TNFRSF10A,TNFRSF1A,TNFRSF1B,TNR,TPP1,TRAF2,TREM2,TRPC4,TRPM8,UNC5A,UNC5B,VDAC1	2.66e-05,0.0098037,0.068635,0.10008,6.6785e-05,1.6731e-06,2.4624e-05,0.00041945,0.0042715,0.011616,8.8416e-07,0.047811,3.9931e-05,5.7142e-10,4.4431e-05,0.0029225,2.5661e-07,0.0041481,0.0011916,0.00019654,0.036376,6.5829e-06,0.00075816,0.00089337,0.0002774,0.001237,0.00044999,0.028316,0.043156,0.015049,0.0089598,0.0031025,0.001574,0.00032585,0.0108,0.033285,0.038486,0.0008855,0.00013711,0.0021222,0.015549,0.090974,0.069093,0.015291,0.0058384,0.0029071,0.04467,0.074034,0.012715,2.7181e-05,0.002506,0.046334,9.9527e-05,0.10578,0.019843,0.02045,0.0034052,4.5710000000000004e-21,0.00028955,2.3824e-06,0.00031846,5.2616e-06,1.139e-12,0.00096518,1.3777e-05,0.085293,0.0049166,0.10321,1.2727e-06,0.00056132,7.6382e-07,0.0035131,0.039559,0.15328,0.0032283,0.0007386,2.8597e-10,1.3759e-05,0.002886,0.015674,0.00096359,1.7653e-14,0.00023466,0.012891,0.018051,0.033814,3.3897e-05,0.010481,0.043284,0.013163,0.0096124,0.039148,0.0066994,0.068068,0.00097502,1.2814e-06,1.1845e-05,0.1028,0.094217,0.062055,3.3052e-06,0.065628,0.0059399,0.0072971,0.00084494,0.035662,0.0026497,1.9223e-08,0.0017523,0.0027154,0.0014482,0.0026737,0.00014639,0.043578,0.0092224,0.085167,0.01784,0.043686,0.046501,0.0042708,0.023167,0.012226,4.7788e-06,0.00020763,0.00084924,5.4566e-05,0.07369,0.0081747,0.017376,0.0040144,7.2374e-05,0.14173,3.176e-05,1.2396e-07,0.0079483,1.302e-06,0.00021878,0.00017151,0.033384,0.019505,1.2741e-05,0.054752,0.024325,1.2912e-06,0.00027909,0.011872,0.020102,0.037453,0.20119,6.1368e-08,0.0072765,0.0021399,2.6772e-05,0.000297,7.8384e-06,4.697e-05,0.0041523,2.0971e-06,0.00013563,0.010054,0.018629,0.022509,0.036463,0.0048072,0.014248,0.056436,0.00078534,0.0003245,0.064714,0.0086496,0.0022619,0.0010333,0.0012935,0.018155,0.040691,0.043951,5.6469e-05,0.0038564,0.086408,0.00053324,0.00040391,0.0023411,0.12206,0.028978,0.0020109,0.00053942,0.0059612,0.016873,3.1299e-05,0.030541,0.0034454,0.047808,0.089178,0.034249,0.071756,0.00032922,0.0050384,1.6433e-07,6.0875e-07,0.0089272,0.017679,0.028214,0.0067496,2.1986e-06,0.0012242,0.12471,0.056588,7.2247e-06,1.7779e-05,0.10498,2.7543e-06,0.041966,0.017823,0.028513,0.0015762,0.0096626,0.0013848,0.024722,0.005343,0.062644,0.011166,0.0028361,0.016573,0.012018,0.013453,0.00045536,0.00029794,0.00029699,0.00082985,0.0016762,0.045796,0.0058077,0.019974,0.0029449,5.405e-05,0.014601,0.0033677,1.2968e-05,0.0050456,2.3712e-05,0.005226,0.051811,0.011653,0.016724,0.058372,0.0088508,0.062736,0.031325,1.8598e-06,0.052049,0.00081595,0.043655,2.1119e-05,0.13197,0.00082791,0.04268,0.0084638
GOBP_MAMMARY_GLAND_EPITHELIAL_CELL_DIFFERENTIATION	18	14	0.027147	0.000823	0.19185	0.44374	1	1	1	0.888599	1	AKT1,AKT2,CEBPB,ERBB4,FGF2,FOXB1,HIF1A,IRF6,LATS1,LBH,MGMT,PRLR,PTCH1,SMO	0.0033768,0.11771,0.0005894,3.0652e-15,0.0011758,0.017997,0.027038,0.061746,0.015177,0.011188,7.5864e-05,0.023043,0.00053942,0.00045536
GOBP_NEGATIVE_REGULATION_OF_DNA_METABOLIC_PROCESS	142	105	0.010519	0.00087068	0.074406	0.44379	1	1	1	0.888599	1	ACD,ACVRL1,ANKLE1,ANKRD1,ATM,ATR,AUNIP,BCL6,BLM,BMPR2,BRCA2,CAMSAP3,CDC6,CDKN1A,CDT1,CERS1,CHEK1,CTC1,DACH1,DCP2,DFFA,DFFB,DNAJC2,DNMT3L,DONSON,DPPA3,ENPP7,ERCC1,ERCC4,ERCC6,EXOSC10,FLCN,GMNC,GMNN,GTPBP4,HCRT,HMGA2,HNRNPA1,HNRNPC,HNRNPU,KCNK2,LIG3,MAD2L2,MEN1,MLH1,MSH2,MSH3,MSH6,NAT10,NBN,NDFIP1,NPPC,NUDT16L1,OGG1,OTUB1,OTUB2,PARP1,PARP3,PARPBP,PDS5A,PIF1,PINX1,POLQ,POT1,RECQL5,RIF1,RMI2,RNF169,RPS3,RTEL1,S100A11,SLFN11,SLX1A,SLX1B,SLX4,SMARCAL1,SMCHD1,SMG6,SRC,SUB1,TEN1,TERF1,TERF2,TERF2IP,TFIP11,THOC1,TIMELESS,TINF2,TIPIN,TNKS,TNKS2,TP53,TP53BP1,TRIM28,TRIP12,TTF1,TWIST1,UBQLN4,UBR5,XRCC1,XRCC5,XRN1,ZNF830,ZRANB3,ZSCAN4	0.00074678,0.0066811,0.035593,7.8185e-08,0.011627,0.0069321,0.049513,3.5156e-05,0.050041,0.00032585,0.00011067,0.12449,0.0025967,0.0067072,0.0063443,0.0039183,0.0002996,0.026157,0.0013145,9.945e-06,0.025943,0.0027542,0.098119,0.074003,3.4839e-08,0.033915,0.022221,0.0010345,0.011584,0.052198,0.0034637,0.013492,0.078213,0.028894,0.010138,0.04164,0.0001264,0.034688,0.030505,0.055068,0.048829,7.7938e-07,0.0032948,0.00085252,0.002725,0.0071849,1.0125e-06,0.00099012,0.045562,0.002458,0.0010185,0.070367,0.00038359,0.0060132,6.4085e-07,0.004556,0.00054368,0.0053923,0.00036278,0.00010773,0.00060334,0.025532,0.032243,0.015989,0.02987,0.13775,0.029643,0.0013967,0.037541,0.00061947,0.037915,0.012819,2.8324e-05,0.010634,1.7164e-06,0.058343,0.0051741,5.362e-06,0.0016762,0.012961,0.032981,0.021059,8.3696e-06,0.03918,0.0089079,0.027673,0.00054991,0.0057377,0.010398,0.0014975,0.0053526,0.00050218,0.079377,0.0076246,8.9217e-07,0.063566,0.0058641,4.7857e-05,0.0075075,5.1286e-06,0.0030295,0.01924,1.7393e-06,0.057664,0.045322
GOBP_POSITIVE_REGULATION_OF_T_CELL_APOPTOTIC_PROCESS	13	11	0.033792	0.00090816	0.23915	0.44382	1	1	1	0.888599	1	ADAM8,BCL2L11,CD274,LGALS16,LGALS9,P2RX7,PDCD1,PRELID1,TP53,WNT5A,ZC3H8	0.065947,0.00071682,0.002521,0.01404,0.016468,0.046503,0.0029452,0.048767,0.00050218,0.0048404,0.044723
GOBP_REGULATION_OF_VACUOLE_ORGANIZATION	45	39	0.01572	0.00079474	0.11158	0.44398	1	1	1	0.888599	1	ATG2A,BECN1,C9orf72,CHMP4A,CHMP4B,FEZ1,FEZ2,GRN,IFT88,LAPTM4B,LRRK2,LRSAM1,MOAP1,MTMR3,PHF23,PIKFYVE,PINK1,PIP4K2A,PIP4K2B,PIP4K2C,RAB1B,RAB3GAP1,RAB3GAP2,RAB5A,RALB,SCARB2,SCFD1,SH3GLB1,SMCR8,SNX18,SNX30,SNX4,SNX7,TBC1D12,TBC1D14,TMEM106B,TMEM39A,ULK1,WIPI1	0.0004505,0.0040541,0.00043583,0.0049426,0.017301,7.3717e-06,0.053449,0.023528,3.0069e-06,0.035988,0.0079483,0.0017359,0.036856,1.2693e-07,0.005343,0.0022619,0.060241,0.0014117,0.0037526,0.0058394,2.2869e-05,0.086616,0.0069187,0.0034454,0.01193,8.2902e-06,0.00017655,6.5608e-05,0.00032641,0.0098131,0.014472,1.0892e-05,0.033389,0.0004856,0.0051957,0.0048907,0.077979,0.0028012,0.010767
GOBP_MITOTIC_G2_M_TRANSITION_CHECKPOINT	47	33	0.019661	0.00091454	0.13957	0.44399	1	1	1	0.888599	1	ATM,BABAM1,BARD1,BLM,BRCA1,BRSK1,CCNG1,CDC6,CDK1,CDK5RAP3,CDKN1A,CHEK1,CHFR,DONSON,DTL,FOXN3,FZR1,HUS1,INIP,INTS3,NABP1,NABP2,NAE1,NBN,ORC1,PLK1,RBBP8,RINT1,TAOK1,TAOK3,TICRR,UIMC1,ZNF830	0.011627,0.0034649,0.017833,0.050041,0.10651,0.00037105,0.01684,0.0025967,0.0042621,0.00014613,0.0067072,0.0002996,0.020807,3.4839e-08,0.0066112,6.5061e-12,0.1238,0.017804,0.16205,0.0018251,0.0050935,0.00024118,3.7508e-07,0.002458,0.019447,0.091324,0.031479,0.0019611,0.0058094,0.00032334,0.080859,3.9947e-06,1.7393e-06
GOCC_LOW_DENSITY_LIPOPROTEIN_PARTICLE	11	9	0.036066	0.0008768	0.2571	0.44422	1	1	1	0.888599	1	APOA5,APOB,APOC2,APOE,APOF,LDLR,LSR,MSR1,PLA2G7	0.0066414,0.0071613,0.00091866,0.0009553,0.02202,0.0025789,0.048072,0.00079971,0.00014378
GOBP_POSITIVE_REGULATION_OF_NATURAL_KILLER_CELL_ACTIVATION	24	20	0.020475	0.00074176	0.1462	0.44431	1	1	1	0.888599	1	AXL,BLOC1S3,BLOC1S6,FCGR3A,GAS6,IL12B,IL15,IL15RA,IL18,IL23R,JAK2,KLRC2,RASGRP1,STAT5B,TICAM1,TICAM2,TOX,TYK2,TYROBP,ZBTB1	0.02311,0.017546,0.0027612,0.031928,0.017594,0.0019343,0.020583,0.019577,0.015869,0.0084998,0.01784,0.12485,0.0024024,0.0019704,0.056334,0.0021389,0.00011224,0.0071314,0.0017027,1.2942e-09
GOBP_RESPONSE_TO_VITAMIN_D	35	28	0.021413	0.0009176	0.15313	0.4444	1	1	1	0.888599	1	ALPL,AQP3,ATP2B1,BGLAP,BMP7,CASR,CYP27B1,FES,GDAP1,IL15,KANK2,KL,MED1,MN1,PENK,PIM1,PTGS2,PTH,RXRA,SFRP1,SNAI2,SNW1,SPP1,STC1,STC2,TRIM24,TYR,VDR	6.4221e-05,0.040076,0.001237,9.8457e-07,0.016633,0.012317,1.6882e-06,1.7219e-07,0.095327,0.020583,0.013248,0.05814,2.075e-05,0.046491,0.11966,0.020648,0.016873,0.043384,0.038572,0.0018969,0.026725,0.014412,0.0041567,0.057335,0.091531,0.015718,0.023008,0.00024377
GOBP_POSITIVE_REGULATION_OF_ASTROCYTE_DIFFERENTIATION	14	10	0.032617	0.00083582	0.23482	0.44476	1	1	1	0.888599	1	BIN1,BMP2,CLCF1,IL6ST,LIF,MAG,NOTCH1,PRPF19,SERPINE2,SHH	0.0031502,0.021297,0.00058297,0.0027154,0.00029924,0.033384,0.011638,0.055089,0.057038,0.028513
GOBP_TISSUE_HOMEOSTASIS	257	211	0.0067539	0.00078972	0.048673	0.44482	1	1	1	0.888599	1	ABCA4,ABCC8,ACACA,ACP5,ACTB,ACTG1,ADAM8,ADGRV1,ADRB2,AIPL1,AKT3,ALDH1A1,ANGPT1,APBB2,ARMS2,ATP1B2,AZGP1,B2M,BARD1,BBS1,BBS10,BBS12,BBS2,BBS4,BCL2,BGLAP,CCDC154,CCDC66,CD34,CD38,CDH23,CDH3,CDH5,CDHR1,CHMP4B,CLCN3,CLDN1,CLDN12,CLDN18,CLDN5,CLN8,CLRN1,CNGB1,COL2A1,COL3A1,COMP,CORO1A,CRB1,CRB2,CROCC,CSF1,CSF1R,CTNNB1,CTSK,CUBN,CXADR,CYTL1,DCSTAMP,DRAM2,ERCC6,ESAM,ESRRB,EXT1,F11R,F2R,FH,FOXC1,FSHB,GATA2,GCNT2,GIGYF2,GJA1,GJB6,GPR137,GPR137B,GPR55,HAMP,HSPB1,IAPP,IHH,IL17A,IL20RA,IL20RB,IL6,IL7,ILDR1,ILDR2,IQCB1,ITGB1,ITGB3,JAM2,JAM3,JCHAIN,KLHL10,KRAS,KRT1,LACRT,LAMA2,LAMC1,LCA5,LDB2,LIPA,LRRK1,LSR,LTBP3,LTF,LYZ,MBP,MC4R,MFSD2A,MKS1,MTF1,MUC13,MUC2,MUC4,MUC6,NANOS1,NCDN,NF1,NFKBIZ,NOS3,NOTCH1,NOX4,NPHP4,NXNL1,NXNL2,OCLN,P2RX7,PBLD,PCDH15,PDK4,PECAM1,PIGR,PIP,PIWIL4,POC1B,PPARGC1B,PRDM14,PRDX1,PRICKLE1,PRKCA,PRLH,PROM1,PTGS2,PTH,PTH1R,PTK2B,PTPN11,RAB3D,RAB7A,RAC3,RB1,RBP4,RDH12,RHO,RP1,RPE65,S1PR1,SERPINA3,SH3GL2,SIGLEC15,SLC12A2,SLC1A1,SLC22A5,SLC28A2,SLC39A8,SLC4A2,SMO,SNX10,SOD1,SOX9,SPATA7,SPP1,SRC,STK11,STK39,SYK,TCIRG1,TF,TFF3,TJP1,TJP2,TJP3,TLR4,TMEM119,TMEM64,TNFAIP3,TNFRSF11A,TNFRSF11B,TNFSF11,TP53INP2,TPP1,TRIM32,TUB,TUBA1A,TULP1,UBASH3B,USH1C,USH1G,USH2A,USP45,VCL,VEGFA,VPS13B,VPS54,VSTM4,WWTR1,YAP1,ZG16B,ZNF675,ZNF830	1.5645e-05,0.0023941,0.0079697,0.00099912,0.0073333,5.4313e-05,0.065947,2.422e-10,0.023715,0.0017565,7.1764e-08,0.011147,0.0029225,0.0002234,0.005913,0.00020655,0.0013984,0.026203,0.017833,2.7752e-06,0.10921,0.012719,0.003137,0.015831,0.00078219,9.8457e-07,0.00025009,0.00010332,0.016296,0.0062353,0.00024258,0.0027056,0.0003125,0.0039939,0.017301,3.1581e-09,0.039636,0.034746,0.071744,0.0082662,0.0058118,2.2862e-05,0.0065914,1.7535e-05,0.0002203,0.0018458,2.8324e-05,0.0015551,0.0022986,0.078077,0.00015092,0.0131,0.039559,0.0070995,0.0025055,0.0032283,0.052444,1.5945e-05,0.059681,0.052198,1.0745e-10,0.0084414,6.844e-09,0.026959,0.013163,0.0020677,0.018596,0.012949,0.072663,0.045549,1.4024e-12,0.094217,0.012097,0.028005,0.0088211,0.00070329,0.017208,0.0039472,0.051733,0.10293,0.020387,0.0095773,2.7423e-08,0.011106,0.055725,0.015547,0.00033812,0.041674,0.0092224,0.00056951,0.036692,3.1473e-08,0.040355,0.033974,0.080503,0.035361,0.052238,5.752e-06,0.0037331,0.080927,0.010795,0.0004312,0.017821,0.048072,2.8784e-05,0.0013855,0.031222,3.2002e-06,0.036743,0.0041508,9.0518e-08,0.0099244,0.010373,0.0090214,0.013466,0.0028847,0.058822,0.0018843,0.00050946,0.0075742,7.8384e-06,0.011638,0.0010434,0.002345,0.034129,0.014363,0.026768,0.046503,0.00095299,1.5191e-05,0.023351,0.064714,0.033748,0.0012187,0.023065,4.348e-08,0.0072853,0.00032522,0.0053172,1.404e-07,6.7588e-08,0.073734,1.5078e-07,0.016873,0.043384,0.030244,3.1299e-05,0.00017348,0.00013381,0.0010095,0.0089266,0.023049,0.0021067,0.0029534,0.034805,1.5419e-06,0.00026463,0.056588,0.0039375,0.044482,0.029103,0.0024512,0.0096626,0.071195,0.063204,0.15187,0.00024073,0.00045536,0.01956,6.4706e-09,0.07791,0.0026653,0.0041567,0.0016762,0.00051987,0.00020255,0.012771,0.074174,0.055395,0.03844,1.0113e-05,0.0022819,0.10063,3.7169e-05,0.033043,0.0045661,0.037052,7.6658e-05,0.0022237,0.013956,0.00028081,0.052049,0.060747,0.0022759,0.0052078,0.0047636,5.4545e-05,0.069317,0.02119,0.0038858,0.0029307,0.0018277,0.0028594,0.0014711,9.3944e-07,0.047881,0.00031566,3.848e-05,0.074903,0.019839,1.7393e-06
GOMF_WATER_CHANNEL_ACTIVITY	15	10	0.028617	0.00073331	0.20671	0.44495	1	1	1	0.888599	1	AQP1,AQP10,AQP11,AQP2,AQP3,AQP4,AQP5,AQP7,AQP9,PDPN	0.0027684,0.0042054,0.098712,0.10931,0.040076,0.010444,0.10931,0.020509,0.0015383,0.00078534
GOCC_EXTRINSIC_COMPONENT_OF_MITOCHONDRIAL_INNER_MEMBRANE	12	8	0.0349	0.00079995	0.25214	0.44496	1	1	1	0.888599	1	ACADVL,COQ3,COQ5,COQ6,COQ7,NDUFAF5,NOA1,TAMM41	0.021647,0.065479,0.00031165,4.6111e-06,0.037276,0.03265,0.00033315,0.012473
GOBP_AMYLOID_FIBRIL_FORMATION	37	25	0.019642	0.00079542	0.14219	0.44507	1	1	1	0.888599	1	APOE,APP,B2M,BACE1,CHRNA7,CLU,FKBP1A,FURIN,FUS,GSN,HNRNPA1,IAPP,LDLR,MDM2,PFDN2,PFDN4,PSEN1,RIPK1,RIPK3,SIAH2,SNCA,TARDBP,TREM2,USP8,VHL	0.0009553,0.0011916,0.026203,0.043156,0.00096518,0.0017357,0.0032267,1.2814e-06,0.0044863,0.0015551,0.034688,0.051733,0.0025789,0.019753,0.063309,0.027517,0.028978,0.017679,0.097164,0.03671,0.00023176,6.2036e-05,0.043655,0.032764,0.011741
GOBP_NEGATIVE_REGULATION_OF_VOLTAGE_GATED_POTASSIUM_CHANNEL_ACTIVITY	20	11	0.034934	0.00093885	0.25313	0.44512	1	1	1	0.888599	1	ANK3,CAV1,GRP,KCNAB1,KCNE1,KCNE2,KCNE3,KCNE4,KCNRG,MTNR1B,SUMO1	6.9119e-13,0.090974,0.094978,0.016384,0.023167,0.0082052,0.012226,0.0046957,1.3751e-08,0.020606,0.0005243
GOBP_EYE_PHOTORECEPTOR_CELL_DIFFERENTIATION	47	44	0.015905	0.00085395	0.11542	0.4452	1	1	1	0.888599	1	AGTPBP1,BBS4,CABP4,CEP290,CNTF,CRB1,CRB2,DIO3,DSCAM,DZANK1,FSCN2,GNAT2,GNGT1,IHH,MFRP,MYO7A,NAGLU,NKD1,NOTCH1,NTRK2,OLFM3,PAX6,PDE6C,PRDM1,PRKCI,PROM1,RDH13,ROM1,RORB,RP1,RPGRIP1,RPGRIP1L,SDK2,SOX8,SOX9,STAT3,TH,THRB,THY1,TOPORS,TTC8,TULP1,USH1C,VEGFA	0.0072432,0.015831,0.0080098,0.055679,0.045696,0.0015551,0.0022986,0.0030178,1.2934e-05,0.027619,5.4313e-05,1.118e-05,0.026262,0.10293,0.00070755,0.026011,3.4393e-06,0.0020937,0.011638,0.0060465,0.0012888,0.0082472,0.001993,0.035524,0.033731,1.5078e-07,0.015425,5.5468e-06,6.1077e-05,1.5419e-06,0.012429,0.010747,0.0024277,2.6778e-07,0.07791,0.00041029,0.0063524,3.5083e-13,0.016724,0.0042616,4.2269e-07,0.0047636,0.069317,0.0028594
GOBP_REGULATION_OF_ORGANIC_ACID_TRANSPORT	77	62	0.013122	0.00083581	0.095633	0.44543	1	1	1	0.888599	1	ABAT,ACSL1,ACSL5,ADORA1,ADORA2A,AGT,AKT1,AKT2,ARG1,ARL6IP1,ARL6IP5,ATP1A2,AVPR1A,CES1,DTNBP1,EDN1,FABP3,FIS1,GRM7,HRH3,HTR1B,IL1A,IL1B,IRS2,ITGB1,KMO,LEP,MAP2K6,MIF,NPY5R,OXT,P2RX7,PER2,PLA2G10,PLA2G3,PLA2G4A,PLA2G6,PLA2R1,PPARA,PRKAA1,PSEN1,PTGES,RAB3GAP1,RGS2,RGS4,SLC10A1,SLC12A2,SLC17A8,SLC38A1,SLC38A2,SLC43A1,SLC43A2,SLC6A1,SNCA,SSTR4,STXBP1,SV2A,SYK,THBS1,TNFRSF11A,TNFSF11,TRH	0.022033,0.00025647,0.0025815,0.026013,0.068171,0.0032376,0.0033768,0.11771,0.032335,0.0097731,0.0078268,0.00075816,0.062671,0.020156,8.8456e-05,0.029238,0.091425,0.0041678,4.6947e-08,1.784e-05,2.1766e-07,0.0091548,0.045802,0.0080041,0.0092224,0.0010098,0.00012038,2.776e-05,0.00099395,0.00013555,0.01328,0.046503,0.007451,0.0042087,0.00016096,0.018032,0.0013183,0.00028741,0.016132,0.043956,0.028978,0.0023758,0.086616,5.4087e-06,0.10479,0.0095157,0.0024512,0.0038666,0.00086176,0.0024152,0.0071902,0.0057156,0.0022119,0.00023176,0.0019063,0.0002851,0.025391,0.012771,0.12506,7.6658e-05,0.013956,0.0036189
GOBP_NEGATIVE_REGULATION_OF_PEPTIDYL_THREONINE_PHOSPHORYLATION	19	15	0.026322	0.00082596	0.19188	0.44545	1	1	1	0.888599	1	CADM4,CALM1,CALM2,CALM3,DGKQ,DMTN,EIF4G1,INPP5K,PARD3,PPEF2,SIRT2,SMAD7,SPRED1,SPRED2,SPRY2	0.069167,0.0086271,0.00013899,0.0083422,0.001977,0.0049828,1.2647e-05,0.007583,1.2164e-05,0.018289,0.048174,0.0012405,0.00082985,9.6498e-10,0.0065501
GOCC_NSL_COMPLEX	10	6	0.039279	0.00077975	0.28666	0.44551	1	1	1	0.888599	1	KANSL1L,KANSL3,KAT8,MCRS1,PHF20,PHF20L1	0.00043994,0.0033777,0.0032447,8.1286e-06,4.5881e-05,0.0055709
GOCC_M_BAND	19	17	0.022876	0.00076413	0.16788	0.44581	1	1	1	0.88868	1	ANK1,ANK2,CMYA5,ENO1,KCTD6,KLHL41,LMOD2,LMOD3,LRRC39,MYOM1,MYOM3,NBR1,OBSCN,OBSL1,PPP2R5A,SPTBN1,TRIM63	0.00069594,2.5661e-07,5.1062e-05,0.0089864,0.0028986,0.00010249,0.0081168,0.0052386,0.00018492,0.003165,0.11696,0.14586,0.0077089,8.3502e-08,0.0047718,1.5705e-05,0.028458
GOBP_REGULATION_OF_NUCLEASE_ACTIVITY	21	19	0.025391	0.00089657	0.18654	0.44587	1	1	1	0.88868	1	ABCE1,AKT1,DDX11,DFFA,HMGB1,HMGB2,NEIL1,NPM1,OAS1,OAS2,OAS3,OASL,PCNA,PDE3A,RPS3,SIRT1,TERF1,TERF2,TMBIM6	0.0002378,0.0033768,0.0085168,0.025943,0.012686,4.4586e-05,0.061435,0.0038025,0.011807,0.11237,0.082279,0.0069942,0.04381,0.00084584,0.037541,0.0025693,0.021059,8.3696e-06,0.0029758
GOCC_PLASMA_MEMBRANE_RAFT	113	89	0.010805	0.00082389	0.079491	0.44594	1	1	1	0.88868	1	ADCY8,ADCYAP1R1,ADRA1A,ADRA1B,ADTRP,AKAP6,ATP1A2,ATP1B1,ATP2B4,BMPR1A,BMPR2,BVES,CAV1,CAV2,CAV3,CBL,CD177,CD320,CD8A,CDH1,CDH13,CDH15,CDH2,CHRNA3,CHRNA7,CHRNB2,CORO1C,CR1,CTNNA1,CTNNB1,DLC1,EFNA5,EHD2,EMP2,EZR,F2R,FASLG,FLOT2,HCK,HTR2A,IGF1R,INSR,IRS1,ITGAM,ITGB2,JAK2,KCNA5,KCND2,KCNMA1,KIF18A,LCP2,LIPE,LRP6,LRP8,LRRK2,MAL,MAPK1,MLC1,MS4A4A,MYO1A,MYOF,NEU3,NOS1AP,NOS3,ORAI1,PACSIN2,PLVAP,PRKACA,PRKAR1A,PTCH1,PTGIS,PTGS2,RANGRF,SCN5A,SELE,SELPLG,SKAP1,SLC22A6,SLC6A3,SMO,SMPD2,SORBS1,SPRED1,SRC,STIM1,TFPI,TGFBR2,TREM2,TRPC4	2.4624e-05,0.00041945,0.011616,8.8416e-07,0.047811,4.4431e-05,0.00075816,0.0002774,0.028316,0.001574,0.00032585,0.038486,0.090974,0.069093,0.015291,0.0058384,0.012715,0.046334,0.02045,0.0034052,4.5710000000000004e-21,0.00028955,2.3824e-06,1.139e-12,0.00096518,1.3777e-05,1.2727e-06,0.00056132,0.0035131,0.039559,0.0007386,1.7653e-14,0.012891,0.018051,0.043284,0.013163,0.068068,0.00097502,0.0072971,0.0026497,1.9223e-08,0.0014482,0.0026737,0.043578,0.085167,0.01784,0.046501,0.0042708,4.7788e-06,5.4566e-05,7.2374e-05,0.14173,3.176e-05,1.2396e-07,0.0079483,0.019505,0.024325,0.00027909,0.020102,0.20119,0.0072765,0.0021399,0.000297,7.8384e-06,0.018629,0.0048072,0.018155,0.086408,0.00053324,0.00053942,0.0059612,0.016873,0.047808,7.2247e-06,0.10498,2.7543e-06,0.0015762,0.024722,0.0028361,0.00045536,0.00029794,0.00029699,0.00082985,0.0016762,0.0058077,0.005226,0.011653,0.043655,2.1119e-05
GOBP_POSITIVE_REGULATION_OF_CELL_KILLING	61	43	0.013621	0.00072298	0.10076	0.44624	1	1	1	0.88868	1	ARG1,B2M,CADM1,CD160,CD1B,CD1C,CD1D,CD1E,CD226,CD5L,CLEC7A,CRTAM,F2RL1,FADD,FCER2,IL12B,IL12RB1,IL18RAP,IL21,IL23R,ITGAM,KLRC2,LAG3,MAPK8,MR1,NOS2,P2RX7,PRF1,PTPRC,PVR,RAET1E,RAET1G,RAET1L,RASGRP1,STAP1,STAT5B,STX7,SYK,TYROBP,ULBP2,ULBP3,VAV1,XCL1	0.032335,0.026203,0.00030252,0.00019071,0.068938,0.11016,0.075503,0.068938,0.002506,0.019535,1.4708e-06,0.0012914,0.0026845,0.0096124,0.035407,0.0019343,1.7894e-08,0.0022189,3.6296e-06,0.0084998,0.043578,0.12485,0.00018397,0.0072776,0.0071777,0.033962,0.046503,0.051983,0.030541,0.08074,0.011885,0.014632,0.079729,0.0024024,0.00020797,0.0019704,0.0053585,0.012771,0.0017027,0.011885,0.065427,0.051011,0.014577
GOCC_SEX_CHROMOSOME	31	22	0.021036	0.00079923	0.15595	0.44635	1	1	1	0.88868	1	BIRC2,BRCA1,DMRTC2,DNMT3A,ESCO2,HNRNPU,LRIF1,MAEL,PBX4,PCGF2,PCGF3,PCGF5,PLK4,RNF2,SIN3B,SMARCB1,SMC5,SMC6,SMCHD1,SUMO1,SUZ12,UBE2B	0.0089598,0.10651,0.074645,3.0066e-07,0.031047,0.055068,0.0015082,0.0015086,0.0056996,0.039069,2.2093e-13,0.0041051,0.026222,6.5907e-05,0.1499,0.1046,1.6914e-05,0.0037238,0.0051741,0.0005243,0.0084823,0.030127
GOMF_PROTEIN_TYROSINE_KINASE_ACTIVITY	138	119	0.0086216	0.00075939	0.063915	0.44635	1	1	1	0.88868	1	AATK,ABL1,ABL2,ALK,AXL,BAZ1B,BCR,BLK,CAMKK2,CHKA,CLK1,CLK4,CRIM1,CSF1R,DDR2,DSTYK,DYRK1A,DYRK1B,DYRK2,DYRK3,DYRK4,EFEMP1,EFNA3,EFNA4,EFNB3,EGFR,EIF2AK2,EPHA10,EPHA2,EPHA3,EPHA4,EPHA5,EPHA6,EPHA7,EPHA8,EPHB1,EPHB2,EPHB3,EPHB4,EPHB6,ERBB4,FER,FES,FGFR1,FGFR2,FGFR3,FGFR4,FGFRL1,FGR,FLT1,FLT3,FRK,FYN,HCK,HIPK1,HIPK4,IGF1R,IGF2R,INSR,INSRR,ITK,JAK2,JAK3,KDR,KIT,LCK,LTK,LYN,MAP2K1,MAP2K3,MAP2K4,MAP2K5,MAP2K6,MAP2K7,MATK,MELK,MERTK,MET,MUSK,NEK1,NRP1,NRP2,NTRK1,NTRK2,NTRK3,PBK,PDGFRA,PDGFRB,PDGFRL,PEAK1,PKM,PTK2,PTK2B,PTK6,RET,RIPK2,ROR1,ROR2,ROS1,RPS6KA5,SCYL1,SRC,SRMS,STYK1,SYK,TEC,TEK,TESK1,TESK2,TNK1,TNK2,TTK,TTN,TWF1,TXK,TYK2,TYRO3,WEE1,YES1	0.049838,0.0069252,0.018056,4.2264e-11,0.02311,0.075428,0.00094966,0.00054309,0.0013811,0.0019615,0.00011855,0.0022482,0.00021423,0.0131,0.01272,0.0017562,0.028742,0.014886,0.036655,0.036279,0.056547,0.0017934,0.00048721,0.0041799,0.010472,0.00023466,0.00015571,0.0006153,0.11522,9.8263e-08,0.00035325,1.9623e-07,0.0012331,5.0768e-08,0.0098357,3.3897e-05,0.00090272,0.011045,0.0089019,0.1179,3.0652e-15,0.01185,1.7219e-07,9.0621e-07,0.0014301,4.1574e-08,3.7061e-06,0.0017418,0.0012404,0.00085078,0.0023844,0.028102,1.1845e-05,0.0072971,4.4027e-05,0.0053325,1.9223e-08,2.7939e-06,0.0014482,0.0043739,0.00010218,0.01784,0.037812,0.00084924,0.0022831,0.0040144,0.0073182,0.00021878,0.010091,0.00033527,0.028424,0.00090311,2.776e-05,0.03061,0.0071411,0.014687,0.01621,0.00064636,0.026647,1.7745e-06,6.787e-07,0.014335,0.01151,0.0060465,1.5331e-05,0.011992,1.0241e-05,0.0090377,0.025609,0.035307,0.0047894,0.033531,3.1299e-05,0.00079244,0.071756,0.016159,0.0027704,0.0022457,0.012185,5.535e-06,0.00010564,0.0016762,0.0010568,0.014936,0.012771,0.010547,2.3712e-05,0.00013893,0.11246,0.016798,0.060247,0.003476,0.00040742,0.11565,0.13252,0.0071314,0.0035946,0.11389,0.0020887
GOBP_NEGATIVE_REGULATION_OF_PATHWAY_RESTRICTED_SMAD_PROTEIN_PHOSPHORYLATION	12	8	0.04079	0.00093497	0.3038	0.4466	1	1	1	0.88868	1	DKK1,GREM1,LDLRAD4,LRP1,PMEPA1,SMAD6,SMAD7,SNX25	9.4396e-07,0.0073345,0.00035306,0.045796,0.0085104,0.0072467,0.0012405,0.017806
GOBP_PHOSPHOLIPID_METABOLIC_PROCESS	364	290	0.0057351	0.0007841	0.042776	0.44667	1	1	1	0.88868	1	ABCA2,ABCA3,ABCA8,ABHD12,ABHD12B,ABHD16B,ABHD3,ABHD4,ABHD5,ABHD6,ACP6,ACSL3,ADGRF5,AGPAT2,AGPAT3,AGPAT4,AGPAT5,ALOX15,ALOX15B,ANGPTL3,APOA1,APOA2,APOA4,APOC1,APOC2,ATG14,ATM,BECN1,BPNT1,CAPN2,CDIPT,CDS1,CDS2,CEPT1,CETP,CHKA,CHKB,CHP1,CHPT1,CHRM5,CLN8,CRLS1,CSF1R,CYP2W1,DBI,DGKA,DGKB,DGKD,DGKG,DGKH,DGKQ,DOLK,DOLPP1,DPM1,DPM2,DPM3,EFR3A,EFR3B,ENPP2,ENPP6,ENPP7,ETNK1,ETNK2,FABP3,FABP5,FADS1,FAR1,FDFT1,FGF2,FIG4,FITM1,FITM2,GATA6,GDPD1,GGPS1,GNPAT,GPAA1,GPAM,GPAT2,GPCPD1,GPLD1,HADHA,HEXB,HMGCS1,HTR2A,HTR2B,IDH1,IDI1,IDI2,IMPA1,IMPA2,INPP1,INPP4B,INPP5A,INPP5B,INPP5E,INPP5F,INPP5J,INPP5K,INPPL1,IPMK,ISYNA1,ITPKA,ITPKB,ITPKC,LCAT,LCLAT1,LDLR,LGALS13,LIPC,LIPG,LIPH,LPCAT1,LPCAT4,LPGAT1,LPIN1,LPL,MBOAT1,MBOAT2,MBOAT7,MFSD2A,MPPE1,MTMR14,MTMR3,MTMR6,MTMR7,MTMR9,MVD,MVK,NAAA,NAPEPLD,NKX2-1,NR1H4,NUS1,OC90,ORMDL1,ORMDL3,OSBP,OSBPL10,OSBPL5,OSBPL8,PAFAH1B1,PCSK9,PCYT1A,PCYT2,PDGFA,PDGFRB,PEMT,PGAP1,PGAP2,PGP,PGS1,PI4K2A,PI4K2B,PI4KA,PI4KB,PIGB,PIGC,PIGF,PIGG,PIGH,PIGK,PIGL,PIGM,PIGN,PIGO,PIGP,PIGQ,PIGS,PIGT,PIGU,PIGV,PIGW,PIGX,PIGZ,PIK3C2A,PIK3C2B,PIK3C2G,PIK3C3,PIK3CA,PIK3CB,PIK3CD,PIK3CG,PIK3R1,PIK3R2,PIK3R3,PIK3R4,PIK3R6,PIKFYVE,PIP4K2A,PIP4K2B,PIP4K2C,PIP5K1A,PIP5K1B,PIP5K1C,PISD,PITPNM1,PITPNM2,PITPNM3,PLA1A,PLA2G10,PLA2G12A,PLA2G12B,PLA2G15,PLA2G1B,PLA2G2C,PLA2G2D,PLA2G2E,PLA2G2F,PLA2G3,PLA2G4A,PLA2G4B,PLA2G4C,PLA2G4D,PLA2G4E,PLA2G4F,PLA2G5,PLA2G6,PLA2G7,PLAA,PLB1,PLBD1,PLCB1,PLCB3,PLCD1,PLCG1,PLCG2,PLCH2,PLD1,PLD2,PLEK,PLSCR1,PLSCR3,PMVK,PNLIPRP2,PNPLA3,PNPLA6,PNPLA7,PNPLA8,PON1,PPARD,PRDX6,PROCA1,PTDSS1,PTDSS2,PTEN,RAB38,SACM1L,SAMD8,SERAC1,SERINC1,SERINC4,SERINC5,SGMS1,SGMS2,SGPP1,SH3YL1,SLA2,SLC27A1,SLC30A5,SLC44A1,SLC44A2,SLC44A3,SLC44A5,SMG1,SMPD1,SMPD2,SMPD3,SMPDL3A,SNCA,SOCS1,SOCS3,SOCS4,SOCS5,SOCS6,SPHK2,SPTLC1,SPTLC2,SYNJ1,SYNJ2,TAMM41,THEM5,TMEM38B,TMEM86B,TPTE2,TTC7A,TTC7B,UVRAG,VAC14,VAPA	0.00049239,0.050255,0.024808,0.005373,6.8395e-05,1.2326e-05,0.00022196,0.10508,9.4385e-08,0.00084655,0.028704,0.0051879,0.043552,0.05171,0.015126,0.0078147,0.013266,0.013287,0.010177,0.022899,3.8652e-05,0.017343,5.4226e-05,0.00062569,0.00091866,3.9265e-05,0.011627,0.0040541,0.12674,0.0008855,0.0052114,0.00021257,0.00089715,0.059681,0.002674,0.0019615,4.5992e-07,5.2616e-06,0.043844,0.012147,0.0058118,0.034716,0.0131,0.0025634,0.00059301,0.013985,1.6894e-09,0.00019413,2e-06,0.00018741,0.001977,0.0016189,1.397e-08,6.924e-05,0.012353,0.083625,0.014571,0.00025087,0.0058837,0.010422,0.022221,0.012331,0.01189,0.091425,0.0066648,5.3792e-05,0.087559,0.033889,0.0011758,0.0031453,3.6448e-10,0.029849,0.037147,9.055e-06,1.2074e-05,0.041163,0.00049123,0.0042233,0.047591,0.068373,0.019728,0.046759,0.042011,0.00077315,0.0026497,0.015866,0.0023475,0.00087488,0.0017206,0.1088,0.0071264,0.00011878,0.0020147,0.040429,0.014808,0.022295,0.0037514,0.0088226,0.007583,0.04074,0.0074107,0.00038041,4.3528e-06,5.2747e-05,0.031899,0.083401,0.015358,0.0025789,0.022628,0.00010453,0.027901,0.07504,0.0013785,2.9921e-12,0.00024205,0.0034772,0.072273,0.00037493,0.0086207,0.11555,0.0041508,0.12291,0.002522,1.2693e-07,0.045847,6.2339e-05,0.063122,0.0073848,0.0013252,0.0004387,0.065916,0.010996,0.004037,2.2506e-06,0.016928,0.057593,0.035426,0.015807,0.00084291,0.028911,0.011771,0.0078629,0.0059528,0.020714,0.033752,0.0055786,0.0090377,0.053839,0.0035514,0.065317,0.059211,0.012863,0.0086496,0.007704,0.049499,0.00048301,0.024233,0.0044749,0.019723,0.11306,0.076084,0.02597,0.017512,0.0083506,0.00046519,1.5562e-05,0.003558,0.019304,0.015254,0.0069909,0.0011049,0.078722,8.4319e-12,0.012651,0.00050024,0.022576,5e-10,0.0012035,1.721e-05,0.010218,0.10994,0.001179,0.050731,5.3295e-05,1.5645e-08,0.092624,0.015944,0.0056942,0.0022619,0.0014117,0.0037526,0.0058394,0.0030969,0.0025283,0.01553,0.00083186,0.0080279,2.9421e-15,0.0076662,0.046124,0.0042087,0.036732,0.00065242,0.00024387,0.011834,0.0047437,0.0023991,0.028575,0.0015747,0.00016096,0.018032,0.01564,0.057618,0.00012448,0.0037189,0.00044055,0.025219,0.0013183,0.00014378,0.0012376,0.010991,1.0214e-14,2.1945e-07,0.0064667,0.064698,4.6289e-05,0.0004527,0.048999,0.025972,0.058457,0.0052398,0.0012935,0.00021501,0.0010458,0.0334,0.00010611,0.010473,0.0016758,0.00027397,0.054627,0.0013744,0.0024226,0.027688,0.11602,0.011521,3.0698e-06,6.4621e-05,0.043675,0.00036193,7.4167e-05,0.022519,0.015871,6.5492e-05,1.838e-05,0.12217,0.0072663,0.033492,0.023988,0.015991,0.0058466,0.041413,0.0068704,0.014986,1.074e-05,0.0041875,0.014264,0.00029794,0.006326,0.0060837,0.00023176,0.035757,0.017214,5.5115e-06,0.023956,0.017594,0.00046237,0.016168,0.0012947,0.028941,1.2968e-05,0.012473,0.10162,0.00062808,0.017482,0.026607,0.0090431,8.5935e-07,0.0024784,6.7597e-05,0.097896
GOMF_G_PROTEIN_COUPLED_SEROTONIN_RECEPTOR_ACTIVITY	21	19	0.026207	0.0009254	0.19608	0.44684	1	1	1	0.88868	1	CHRM1,CHRM2,CHRM3,CHRM5,DRD4,HRH1,HRH2,HRH3,HRH4,HTR1A,HTR1B,HTR1E,HTR1F,HTR2A,HTR2B,HTR4,HTR5A,HTR6,HTR7	0.096072,0.0033444,1.4307e-06,0.012147,0.035056,0.00029485,0.0051942,1.784e-05,0.00025026,2.0256e-06,2.1766e-07,0.0056043,0.020677,0.0026497,0.015866,0.0004888,0.0053534,0.0027416,0.049275
GOMF_MONOAMINE_TRANSMEMBRANE_TRANSPORTER_ACTIVITY	11	10	0.024508	0.00062802	0.18337	0.44684	1	1	1	0.88868	1	SLC18A1,SLC18A2,SLC18B1,SLC22A1,SLC22A2,SLC22A3,SLC29A4,SLC6A2,SLC6A3,SLC6A4	0.017043,0.10904,0.0049029,3.6367e-05,0.0092246,0.000839,5.9377e-07,0.011166,0.0028361,0.016573
GOBP_SPERM_EGG_RECOGNITION	50	43	0.017967	0.00095366	0.13499	0.44706	1	1	1	0.88868	1	ACR,ADAM18,ADAM32,ASTL,ATP8B3,B4GALT1,C11orf94,CCT2,CCT3,CCT4,CCT5,CCT7,CCT8,CD9,CLGN,CRISP1,DCST1,DCST2,FETUB,FOLR1,FOLR2,FOLR3,IZUMO1,IZUMO1R,LY6K,PCSK4,PRSS37,PRSS55,SPA17,SPACA3,SPACA4,SPAM1,SPESP1,TCP1,UBAP2L,VDAC2,ZAN,ZP1,ZP2,ZP3,ZP4,ZPBP,ZPBP2	3.6954e-05,0.1301,0.03608,0.0094127,0.00040355,1.8542e-06,5.5972e-07,0.0022838,4.2832e-06,0.31697,0.083907,0.016003,2.0958e-07,0.016103,0.068399,0.012113,0.0006626,0.00068813,0.01666,0.0062937,0.027412,0.020129,3.829e-05,0.0066856,1.302e-06,0.10425,0.012948,0.034425,0.001296,0.043686,0.00017552,0.028235,0.009799,0.0050584,9.0149e-07,0.0020721,0.0040971,0.036235,0.019032,0.032601,0.037404,1.7682e-10,0.047271
GOBP_RESPONSE_TO_FOLIC_ACID	12	10	0.02542	0.00065138	0.19117	0.44711	1	1	1	0.88868	1	ASCL1,BCHE,CBS,FOLR1,FOLR2,MGMT,MTHFR,NFKBIZ,OGG1,TYMS	0.0015222,0.054773,0.008464,0.0062937,0.027412,7.5864e-05,0.042786,0.0075742,0.0060132,0.0026991
GOBP_NEGATIVE_REGULATION_OF_CELL_KILLING	23	19	0.024174	0.00085363	0.18238	0.44728	1	1	1	0.88868	1	ARRB2,CLEC12B,CR1,CRK,CX3CR1,FCGR2B,GFER,IL13,IL4,IL7R,KLRC1,LGALS9,LILRB1,NCKAP1L,PPP3CB,PTPRC,SERPINB4,SERPINB9,TGFB1	0.046318,0.14751,0.00056132,7.6382e-07,0.013879,0.0031167,0.11371,0.050281,0.0057933,0.0069625,0.12485,0.016468,0.0052397,0.00027621,0.073258,0.030541,0.048121,0.0040952,8.9809e-05
GOBP_POSITIVE_REGULATION_OF_FOCAL_ADHESION_ASSEMBLY	26	23	0.016942	0.00065811	0.12794	0.44733	1	1	1	0.88868	1	ABL1,COL16A1,EPB41L5,FERMT2,FMN1,HRG,KDR,LIMS1,MAP4K4,MYOC,NRP1,PPM1F,RAC1,ROCK1,S100A10,SDC4,SFRP1,SMAD3,TEK,THY1,TSC1,VEGFA,WNT4	0.0069252,6.6452e-07,0.048663,0.0061417,0.00082436,0.00052818,0.00084924,0.032089,0.049988,0.0028883,6.787e-07,0.031289,0.042296,0.020366,0.12471,1.7779e-05,0.0018969,0.0019251,2.3712e-05,0.016724,0.0006689,0.0028594,0.0030001
GOBP_NEGATIVE_REGULATION_OF_INCLUSION_BODY_ASSEMBLY	10	9	0.033575	0.00081624	0.254	0.44742	1	1	1	0.88868	1	DNAJA4,DNAJB1,DNAJB2,DNAJB6,DNAJB8,HSPA2,IFNB1,SACS,SORL1	0.0013248,0.00053422,0.0011629,0.0031848,0.038594,6.566e-09,0.01185,0.0011872,0.011562
GOBP_CEREBRAL_CORTEX_DEVELOPMENT	124	99	0.010349	0.00083197	0.078463	0.44753	1	1	1	0.88868	1	ADGRG1,AKIRIN2,ASCL1,ASPM,ATOH1,BAD,BBS1,BBS2,BBS4,BNIP3,BTBD3,CCDC141,CCDC85C,CDH2,CDK5,CDK5R2,CDON,CEP120,CNTNAP2,COL3A1,CRK,CRKL,CSNK2A2,CTNNB1,DAB1,DAB2IP,DISC1,DLG4,DMRTA2,EFHC1,EGFR,EMX1,EMX2,FAT4,FBXO45,FOXG1,FOXP2,FUT10,GART,GLI3,GSK3B,HIF1A,HTR6,KCNA1,KCNA2,KDM1A,KIF14,LAMB1,LHX6,LRP8,MBOAT7,MCPH1,MDGA1,NDE1,NDEL1,NF1,NKX2-1,NPY,NR2E1,NSUN5,NTRK2,P2RY12,PAFAH1B1,PAX5,PAX6,PEX5,PHACTR1,PLCB1,POU3F2,POU3F3,PPP1R9B,PSEN1,PTPRS,RELN,ROBO1,RTN4,SLC38A2,SLIT2,SMO,SRD5A1,SUN1,SUN2,SYNE2,TACC1,TACC2,TACC3,TBR1,TH,TMEM14B,TRA2B,TRAPPC9,TSC1,TUBA1A,TUBB2A,TUBB2B,WDR47,XAB2,YWHAE,ZMIZ1	0.0042715,4.0822e-11,0.0015222,0.0031995,0.00067096,0.028005,2.7752e-06,0.003137,0.015831,2.9536e-08,0.13817,4.6928e-06,0.0064799,2.3824e-06,0.00034843,0.018783,0.012103,3.4906e-05,0.00036396,0.0002203,7.6382e-07,0.027746,0.0001647,0.039559,1.257e-12,0.00017167,7.9916e-05,0.021647,0.057791,0.0024791,0.00023466,0.0034062,0.014861,0.043002,0.00051825,1.5195e-05,2.5668e-07,0.00039903,4.3847e-07,0.0011884,7.3772e-05,0.027038,0.0027416,0.00072631,0.04533,0.060742,0.031275,0.0037872,1.1093e-07,1.2396e-07,0.11555,0.032564,0.00038394,7.7528e-05,0.073236,0.00050946,0.010996,0.015454,0.0039657,0.013328,0.0060465,0.0012041,0.0078629,0.0041207,0.0082472,0.077077,9.6574e-09,2.1945e-07,5.3091e-05,0.0002236,0.017823,0.028978,4.0164e-05,4.1535e-05,1.1568e-09,0.00011391,0.0024152,1.3896e-07,0.00045536,0.0014959,1.954e-06,0.00045221,0.00031211,0.0013135,4.4477e-06,4.3795e-06,0.0023134,0.0063524,0.023854,0.0046535,0.0028969,0.0006689,0.0052078,0.015818,0.10946,0.0098346,0.03914,5.9208e-06,0.0018596
GOBP_POSITIVE_REGULATION_OF_RECEPTOR_SIGNALING_PATHWAY_VIA_STAT	49	39	0.0132	0.00066734	0.10035	0.44767	1	1	1	0.88868	1	ADIPOR1,AGT,CAMK2A,CD300A,CENPJ,CSH1,CSH2,CSHL1,CYP1B1,ERBB4,F2R,GH1,GH2,GHR,IFNL1,IL10,IL10RA,IL10RB,IL12B,IL23R,IL26,IL4,IL6,IL6R,IL7R,JAK2,KIT,LEP,MGAT5,NOTCH1,OCIAD1,OCIAD2,PIBF1,PRL,PRLR,PTK2B,SOCS1,TGFB1,TYK2	0.020729,0.0032376,0.00013241,0.0021585,0.015366,1.0528e-05,5.5845e-06,2.5162e-05,0.062869,3.0652e-15,0.013163,5.8157e-05,6.5089e-06,0.001909,0.081488,0.030651,0.016576,0.0080664,0.0019343,0.0084998,0.084119,0.0057933,0.011106,0.0082681,0.0069625,0.01784,0.0022831,0.00012038,3.6541e-06,0.011638,0.0028945,3.3673e-05,0.0080821,0.0089446,0.023043,3.1299e-05,0.035757,8.9809e-05,0.0071314
GOMF_TRANSCRIPTION_COREPRESSOR_BINDING	41	31	0.017262	0.0007783	0.13138	0.44773	1	1	1	0.88868	1	BCL6,CNOT2,CTBP2,CTNNB1,EED,EHMT1,ENO1,ESR1,ETS1,FAM89B,HDAC1,HDAC3,HDAC5,HDGF,LEF1,MTF2,NEK6,NR1D1,PBX1,PER1,PER2,PER3,PHF12,RORA,RUNX3,SIX3,STAT1,STK36,SUZ12,ZBTB16,ZNF644	3.5156e-05,0.0050314,7.3879e-09,0.039559,0.0029764,0.011898,0.0089864,3.6735e-07,0.0014507,3.1076e-05,0.0022457,2.1703e-06,0.002113,0.0027445,0.0063233,6.5162e-07,0.033418,0.00055211,0.00031287,0.0016878,0.007451,0.046626,0.025264,1.0547e-14,0.011422,3.3621e-08,0.0022093,0.016251,0.0084823,0.0016599,2.2897e-05
GOBP_NEGATIVE_REGULATION_OF_MUSCLE_TISSUE_DEVELOPMENT	13	9	0.033224	0.00080771	0.2554	0.44825	1	1	1	0.889471	1	BMP4,FLCN,IGFBP5,LEF1,LUC7L,SIRT2,SOX15,TGFB1,TWIST1	0.055304,0.013492,0.011595,0.0063233,0.00043569,0.048174,0.00044089,8.9809e-05,0.0058641
GOBP_WATER_TRANSPORT	26	18	0.020086	0.00069037	0.15489	0.44841	1	1	1	0.889548	1	AQP1,AQP10,AQP11,AQP2,AQP3,AQP4,AQP5,AQP7,AQP9,CFTR,INPP5K,MLLT6,PDPN,PDZD3,SLC14A1,SLC4A11,SLC5A1,UPK3A	0.0027684,0.0042054,0.098712,0.10931,0.040076,0.010444,0.10931,0.020509,0.0015383,0.012261,0.007583,0.0088225,0.00078534,0.0012209,0.075519,0.00054774,0.023928,0.022494
GOBP_AMYLOID_PRECURSOR_PROTEIN_CATABOLIC_PROCESS	66	46	0.01302	0.0007147	0.10066	0.44854	1	1	1	0.889566	1	ABCA2,ABCA7,ABCG1,ADAM10,ADAM17,ADAM19,APH1A,APH1B,APOE,BACE1,BIN1,CASP3,CHRNA7,CLU,CSNK1E,DHCR24,DYRK1A,EFNA3,EPHA4,FKBP1A,FLOT2,GGA3,GSAP,IGF1,LRRTM3,LYN,NCSTN,NTRK2,PICALM,PIN1,PRNP,PSEN1,PSEN2,PSENEN,RANBP9,RELA,ROCK1,ROCK2,RTN1,RTN2,RTN3,RTN4,SLC2A13,SORL1,SPON1,TMED10	0.00049239,0.015744,0.0090998,0.0021892,0.10008,0.0016939,0.00050772,0.0026241,0.0009553,0.043156,0.0031502,0.0021222,0.00096518,0.0017357,0.0010766,0.079009,0.028742,0.00048721,0.00035325,0.0032267,0.00097502,0.010373,0.032047,9.1199e-05,7.9785e-08,0.00021878,0.0010304,0.0060465,0.00042227,8.1243e-05,0.12206,0.028978,0.0020109,6.2788e-07,0.0008634,0.012623,0.020366,0.064811,2.7517e-12,0.0037584,0.0070334,0.00011391,0.0013043,0.011562,0.00017062,0.029508
GOBP_RESPONSE_TO_TOXIC_SUBSTANCE	229	174	0.0072503	0.0007708	0.056236	0.44871	1	1	1	0.889621	1	ABCB1,ABCG2,ABTB2,ADAMTS13,ADH4,AHR,AKR1A1,AKR1B10,AKR7A3,ALAD,ALDH1A1,ALOX5AP,APOA4,APOE,AQP10,ARG1,ARHGAP33,ASS1,ATP7B,BCL2,BMP7,BPHL,BRIP1,CAT,CCS,CDH1,CDK1,CERS1,CES1,CLDN1,CNP,CPOX,CPS1,CYGB,CYP1A1,CYP1B1,DDC,DHFR,DHX15,DNMT3A,DRD2,DUOX1,DUOX2,EPHX1,EPHX2,EPX,ERCC6,ESD,FANCC,FBLN5,FOS,GABRB1,GATA6,GCH1,GFER,GPX2,GPX3,GPX7,GPX8,GSR,GSTA1,GSTK1,GSTM1,GSTM2,GSTM3,GSTO1,GSTO2,GSTP1,GSTZ1,GUCY2C,HBA1,HBA2,HBB,HBD,HBE1,HBG1,HBG2,HBQ1,INHBB,INMT,IPCEF1,KCNC1,KCNC2,KDM1A,KDM5B,LPO,LTC4S,LYN,MAP1B,MBP,MGMT,MGST1,MGST2,MGST3,MPST,MT3,MUC2,NFE2L2,NOS3,NQO1,NXN,OPRD1,OSCP1,PARK7,PDGFRB,PDZD3,PDZK1,PENK,PIM1,PINK1,PON1,PON2,PON3,PRDX1,PRDX2,PRDX3,PRDX5,PRDX6,PRKCG,PTGES,PTGS1,PTGS2,PTPN13,PXDN,PXDNL,RAD51,RALBP1,RDH11,RDH12,RPS6KB1,S100A9,SCFD1,SCN11A,SCN2B,SCN9A,SDC1,SESN1,SESN2,SLC15A2,SLC18A2,SLC22A18,SLC22A5,SLC22A8,SLC23A1,SLC30A1,SLC30A4,SLC39A8,SLC47A1,SLC47A2,SLC6A1,SLC6A4,SLC7A11,SLC7A8,SNN,SOD1,SOD2,SOD3,SRD5A1,SRSF9,SRXN1,TH,TLR2,TP53INP1,TPO,TRPM6,TTPA,TXN,TXNDC17,TXNDC2,TXNRD1,TXNRD2,TXNRD3,TYMS,UBIAD1	0.0068794,0.068635,0.00067827,0.00023469,0.076881,0.0039806,0.0053172,0.027522,0.012554,0.010157,0.011147,0.00094498,5.4226e-05,0.0009553,0.0042054,0.032335,4.0021e-08,0.025546,0.011194,0.00078219,0.016633,0.020894,0.035821,0.017078,6.7086e-05,0.0034052,0.0042621,0.0039183,0.020156,0.039636,0.000511,0.12101,4.7698e-06,3.0379e-05,0.099388,0.062869,0.015093,5.4097e-07,4.0958e-05,3.0066e-07,0.014682,0.035265,0.022567,0.0014666,0.00016421,1.5189e-05,0.052198,0.0054006,0.0070998,0.0015578,0.050482,7.961e-07,0.037147,0.00032602,0.11371,0.041068,0.03066,0.046216,0.03181,0.0058628,0.063474,0.015235,4.3277e-06,0.00010186,0.041124,0.0040396,0.0047194,0.00030748,0.00073684,0.048893,0.031483,0.031483,0.041148,0.040149,0.032593,0.040149,0.033299,0.031483,0.0023613,0.21599,0.029767,0.0012109,0.023927,0.060742,0.0010243,6.4754e-08,0.0023888,0.00021878,0.0096706,3.2002e-06,7.5864e-05,0.0092594,2.5058e-08,0.0034741,0.00029947,0.14892,0.0090214,0.0014312,7.8384e-06,1.7826e-05,0.00038909,0.00013563,0.066694,0.056436,0.0090377,0.0012209,0.0003245,0.11966,0.020648,0.060241,0.054627,0.034805,0.054795,0.0053172,1.0326e-08,0.10661,0.028005,0.0024226,0.038868,0.0023758,0.0066783,0.016873,0.0008941,0.0040975,0.0014739,5.8698e-05,6.7711e-07,0.00039217,0.0029534,0.18482,0.00051807,0.00017655,0.0069977,0.004827,0.0043229,0.063353,2.2217e-05,0.001224,0.016095,0.10904,0.024554,0.071195,0.014879,0.0025359,0.0002049,0.0012987,0.15187,0.0052588,0.045932,0.0022119,0.016573,0.0038323,9.3715e-05,0.00535,6.4706e-09,0.010095,0.052328,0.0014959,0.00024197,0.0018669,0.0063524,0.058372,0.11946,0.027094,9.1913e-05,0.046506,0.081046,0.023168,0.031259,1.578e-05,0.0042646,0.0010405,0.0026991,0.0057107
GOBP_PIGMENT_ACCUMULATION	11	10	0.023955	0.00061385	0.18619	0.44881	1	1	1	0.889621	1	ANKRD27,AP1M1,AP3D1,BLOC1S3,BLOC1S5,BLOC1S6,CD63,RAB32,RAB38,SHROOM3	0.016994,0.016511,0.00016458,0.017546,0.0041547,0.0027612,0.01948,0.099576,6.4621e-05,0.0016238
GOMF_OXIDOREDUCTASE_ACTIVITY_ACTING_ON_NAD_P_H_QUINONE_OR_SIMILAR_COMPOUND_AS_ACCEPTOR	56	40	0.016555	0.00084761	0.1293	0.44906	1	1	1	0.889876	1	ADH4,AIFM2,AKR1C1,AKR1C3,AKR1C4,CBR1,CBR3,CBR4,CRYZL1,DCXR,DHRS4,NDUFA10,NDUFA12,NDUFA2,NDUFA3,NDUFA4,NDUFA5,NDUFA7,NDUFA8,NDUFA9,NDUFB1,NDUFB2,NDUFB4,NDUFB6,NDUFB7,NDUFB8,NDUFB9,NDUFC2,NDUFS1,NDUFS2,NDUFS4,NDUFS5,NDUFS6,NDUFS7,NDUFV1,NDUFV2,NDUFV3,NQO1,NQO2,TP53I3	0.076881,0.029507,0.003081,0.063494,0.048934,0.036837,0.00050776,0.036195,1.7942e-08,0.0021341,0.055876,0.082634,0.0092862,0.074034,0.10094,0.00064672,0.0027912,0.022694,2.3479e-05,0.00088912,0.0025187,0.0037086,0.068585,0.0048716,0.078648,0.00015514,0.0032562,0.0056646,8.8184e-05,0.018092,7.0826e-05,0.061361,0.016978,0.049217,0.01782,1.792e-07,0.044026,1.7826e-05,5.8129e-05,9.5987e-09
GOMF_MODIFIED_AMINO_ACID_BINDING	85	69	0.011417	0.00076701	0.089802	0.44942	1	1	1	0.890341	1	ANXA13,ANXA6,ANXA9,APPL2,ASAP1,AXL,CBS,CD300A,CD300LF,CPNE1,CPNE6,CPS1,DHFR,FASN,FCHO2,FOLR1,FOLR2,FOLR3,FTCD,GAP43,GAS6,GNMT,GRAMD1B,GSDMA,GSDMB,GSDMC,GSDMD,HAVCR1,HMGB1,HSPA8,IZUMO1R,JPH2,MARK1,MFGE8,MME,MTHFR,MTHFS,NOX4,OSBPL10,OSBPL5,OSBPL8,PLEKHN1,PRMT3,RPE65,SCARB2,SCIN,SESTD1,SLC19A1,SMPD3,SYT1,SYT11,SYT12,SYT13,SYT17,SYT2,SYT3,SYT5,SYT6,SYT7,SYT8,SYT9,SYTL2,THBS1,TIMD4,TLN1,TREM2,TRIM72,TYMS,UROS	0.014873,0.0070737,0.015711,3.2963e-06,0.044685,0.02311,0.008464,0.0021585,0.038369,6.9689e-05,3.2294e-09,4.7698e-06,5.4097e-07,0.012016,0.00022059,0.0062937,0.027412,0.020129,0.0086829,5.7081e-05,0.017594,0.00032449,0.00022803,0.030064,0.03105,0.014714,0.0013598,0.011307,0.012686,0.015268,0.0066856,0.0028557,0.003274,0.0068966,0.011872,0.042786,0.006636,0.0010434,0.00084291,0.028911,0.011771,0.0010492,0.12974,0.00026463,8.2902e-06,0.0049527,0.0025262,0.056618,0.006326,0.002488,0.0026315,2.5471e-07,0.0012526,3.283e-06,1.3175e-06,0.0015622,9.0249e-05,0.0050036,0.0010863,0.13617,0.0032795,0.01255,0.12506,0.0089462,0.001359,0.043655,0.0052271,0.0026991,0.035839
GOMF_G_PROTEIN_ALPHA_SUBUNIT_BINDING	26	24	0.01968	0.00078092	0.15571	0.44971	1	1	1	0.890341	1	ADGRV1,CCDC88A,CCDC88C,F2R,F2RL1,GPSM1,GPSM2,HTR2B,IGF1R,IGF2R,LPAR1,NUCB1,NUCB2,OPRM1,RGS10,RGS14,RGS19,RGS2,RGS22,RGS4,RGS7,RIC8A,RIC8B,SASH1	2.422e-10,6.1049e-08,0.00020966,0.013163,0.0026845,0.065806,0.05774,0.015866,1.9223e-08,2.7939e-06,0.011899,0.065171,0.0068478,0.010054,0.015333,0.093862,1.6433e-07,5.4087e-06,0.03314,0.10479,6.0875e-07,0.010492,0.038691,0.0028538
GOBP_CELLULAR_RESPONSE_TO_HORMONE_STIMULUS	591	497	0.0040858	0.0007262	0.032373	0.44978	1	1	1	0.890341	1	ABHD2,ACACA,ACE,ACSL1,ACTN2,ACVR1,ADCY6,ADCY8,ADIPOR1,ADRA2A,ADTRP,AGRP,AGT,AGTRAP,AHCYL1,AHSG,AKAP8,AKR1C1,AKR1C3,AKR1C4,AKT1,AKT2,ANXA1,AP3S1,APC,APOB,APPL2,APRT,AQP1,ARG1,ARID1A,ARID1B,ARID5A,ASIP,ASS1,ATP1A2,ATP2B1,AVPR1A,AXIN2,BAIAP2,BBS2,BBS4,BCAR1,BCAR3,BCAS3,BCL2L11,BGLAP,BMI1,BMP4,BMP7,BRCA1,BRD8,BRIP1,C2CD5,CA2,CACNA1H,CALCOCO1,CALR,CAMK2A,CAPN10,CARM1,CASP9,CAV1,CAV2,CCKAR,CCNA2,CCND3,CDC6,CDK4,CFLAR,CGA,CKB,CLOCK,CNOT1,CNOT2,CPEB2,CPS1,CRHBP,CRHR2,CRK,CRY1,CRY2,CSF1,CSH1,CSH2,CSHL1,CSRP3,CST11,CTSB,CTSD,CTSH,CTSL,CTSS,CYBA,CYFIP1,CYP11A1,CYP11B1,CYP11B2,CYP1B1,CYP7B1,CYSLTR2,DAB2,DDR2,DDRGK1,DDX17,DDX54,DEFA1,DEFA1B,DEFA3,DENND4C,DNAI1,DNAJA1,ECHDC3,EDN1,EEF2K,EFNA5,EGLN2,EIF4E,EIF4EBP2,ENPP1,EPHA8,ERRFI1,ESR1,ESR2,ESRRA,ESRRB,ESRRG,FAM107A,FBN1,FBP1,FBXO32,FER,FFAR3,FFAR4,FGB,FGF21,FKBP4,FLT3,FOS,FOSB,FOXA1,FOXC2,FOXH1,FOXO1,FOXP1,FSHR,FUT7,GAB1,GAS2L1,GATA6,GCK,GCLC,GCLM,GDF15,GH1,GH2,GHR,GHRHR,GHRL,GHSR,GJB2,GKAP1,GLP1R,GLP2R,GNB1,GNG2,GNRHR,GPER1,GPHB5,GPLD1,GPR150,GPR21,GPR22,GPT,GRB10,GRB14,GRB2,GRB7,GSK3B,GTF2H1,HCRTR1,HCRTR2,HDAC1,HDAC5,HDAC9,HEYL,HNRNPU,HRAS,HSPA8,IDE,IGF1R,IGF2,IGFBP1,IGFBP2,IGFBP7,IL1B,INHBA,INHBB,INPP5K,INS,INSIG1,INSIG2,INSR,INSRR,IRS1,IRS2,ISL1,ITGB3,JAK2,JAK3,KANK1,KANK2,KAT2B,KDM1A,KDM3A,KDM4C,KIT,KLF9,KMT2D,LANCL2,LATS1,LATS2,LBH,LEP,LEPR,LEPROT,LHB,LHCGR,LMO2,LMO3,LONP1,LPIN1,LPIN2,LPIN3,LPL,LYN,MAP1B,MAPK1,MAS1,MAX,MBD5,MED1,MEN1,METTL21C,MSTN,MT3,MYO1C,MYO5A,MYOD1,MZB1,NAMPT,NCK1,NCL,NCOA1,NCOA2,NCOA3,NCOA5,NCOR1,NCOR2,NDEL1,NEDD4,NFE2L2,NFKB1,NKX6-1,NODAL,NOTCH1,NPAS4,NPC1,NPFFR1,NPFFR2,NR1D1,NR1D2,NR1H4,NR2C1,NR2E1,NR3C1,NR4A1,NR4A3,NR5A1,NR5A2,NSMF,NUCKS1,OCSTAMP,OR51E2,OSBPL8,OSTN,OTOP1,OXTR,P2RY6,PADI2,PAGR1,PAK1,PAQR7,PAQR8,PARK7,PARP1,PCK1,PCK2,PCSK9,PDE3B,PDK2,PDK4,PDPK1,PELP1,PER1,PGF,PGR,PGRMC2,PHIP,PIAS2,PID1,PIK3C2A,PIK3CA,PIK3R1,PIK3R2,PIK3R3,PIP4K2A,PIP4K2B,PIP4K2C,PKLR,PKM,PKN1,PLA2G1B,PLAT,PLCB1,PMEPA1,PNPLA3,POU4F2,PPARA,PPARD,PPARGC1B,PRCP,PRKAA1,PRKAA2,PRKACA,PRKCB,PRKCE,PRKCI,PRKCQ,PRKCZ,PRKDC,PRLR,PRMT2,PTGER4,PTGES3,PTGFR,PTH,PTK2,PTPN11,PTPN2,PTPRA,PTPRE,PXN,QRFPR,RAB10,RAB13,RAB31,RAB8A,RAF1,RAMP1,RAMP2,RAMP3,RAN,RAP1GDS1,RARA,RARB,RARRES2,RB1,RBFOX2,RBM4,RELA,REN,REST,RHOQ,RNF14,ROBO2,ROCK1,ROCK2,RPE65,RPS6KB1,RWDD1,RXFP1,RXFP2,RXRA,RXRG,SCGB2A2,SCNN1A,SCNN1B,SCNN1D,SCNN1G,SERPINA12,SERPINB9,SERPINF1,SESN3,SFRP1,SGK1,SH2B2,SHC1,SIK2,SIRT1,SKP2,SLC22A12,SLC25A33,SLC27A1,SLC29A2,SLC2A4,SLC2A8,SLC34A1,SLC39A14,SLC5A5,SLC9A1,SLIT2,SLIT3,SMARCA4,SMYD3,SOCS1,SOCS3,SOGA1,SORBS1,SORL1,SOS1,SOS2,SOST,SPINK1,SRA1,SRC,SRD5A1,SREBF1,SRSF5,SST,SSTR2,SSTR3,SSTR4,STAT1,STAT3,STAT5A,STAT5B,STAT6,STC1,STRN3,STXBP4,TADA3,TAF7,TBC1D4,TCF21,TFAP4,TFPI,THRA,THRB,TMF1,TNFSF4,TNS2,TP63,TRERF1,TRH,TRIB3,TRIM24,TRIM68,TRIM72,TRIP4,TSC2,TSHR,UBA5,UBE2L3,UBE3A,UBR5,UCP1,UCP2,UCP3,UFL1,UGCG,UGT1A1,UMODL1,URI1,USO1,USP8,VAMP2,VPS11,VPS18,VPS54,VWA2,WBP2,WDTC1,WNT1,WNT10B,WT1,YAP1,YWHAG,YWHAH,ZBTB7B,ZDHHC7,ZFP36L1,ZFP36L2,ZMIZ1,ZNF106,ZNF366,ZNF592	6.9666e-05,0.0079697,0.00092013,0.00025647,6.1416e-05,0.00079465,1.7835e-05,2.4624e-05,0.020729,0.010797,0.047811,0.063442,0.0032376,0.0039461,0.00020908,0.015636,0.0044281,0.003081,0.063494,0.048934,0.0033768,0.11771,0.008873,0.021836,0.03643,0.0071613,3.2963e-06,0.0096859,0.0027684,0.032335,3.5386e-05,9.8059e-14,0.00072599,0.006029,0.025546,0.00075816,0.001237,0.062671,0.002207,5.0934e-05,0.003137,0.015831,0.010315,5.5254e-05,7.1638e-05,0.00071682,9.8457e-07,0.0029757,0.055304,0.016633,0.10651,9.0082e-07,0.035821,0.014428,0.007196,7.1246e-10,0.024027,6.8392e-05,0.00013241,0.0025234,0.044294,0.036118,0.090974,0.069093,0.036266,5.6502e-06,0.016955,0.0025967,1.2999e-06,0.00031846,3.7674e-05,5e-10,0.011108,1.6649e-08,0.0050314,1.3251e-05,4.7698e-06,0.0036613,0.071603,7.6382e-07,0.10729,0.00077272,0.00015092,1.0528e-05,5.5845e-06,2.5162e-05,0.0022789,0.029642,0.033889,0.15328,0.059431,0.03737,0.016132,0.0050966,0.00038553,0.028351,0.0012933,0.060242,0.062869,3.7554e-05,0.075591,0.01496,0.01272,0.0003189,1.3513e-05,0.080872,0.02317,0.042574,0.020489,0.10309,1.2061e-05,1.1967e-07,0.065836,0.029238,0.00083571,1.7653e-14,0.00029303,0.08323,0.087548,0.049085,0.0098357,0.12132,3.6735e-07,1.8455e-10,0.028005,0.0084414,7.9676e-13,0.029576,0.10873,0.0073665,0.00014033,0.01185,0.021558,0.057708,0.075672,1.7482e-05,0.028255,0.0023844,0.050482,0.0037773,0.006072,0.080049,0.027412,0.045221,5.6141e-09,0.0073566,0.00039797,0.00083042,5.8752e-05,0.037147,0.0040383,0.0052427,0.0001378,0.0079668,5.8157e-05,6.5089e-06,0.001909,0.0055444,5.6665e-05,0.1028,0.017445,0.040094,0.05691,0.049978,5.3607e-06,0.0013622,0.028996,0.038638,0.011738,0.019728,0.012712,0.019996,5.5975e-05,0.018349,0.00093096,0.0011065,0.095952,0.080981,7.3772e-05,0.0457,0.072401,0.015404,0.0022457,0.002113,2.5317e-07,0.0027362,0.055068,0.0010577,0.015268,0.0053242,1.9223e-08,0.0015133,0.047038,3.3585e-06,3.5564e-06,0.045802,5.9698e-05,0.0023613,0.007583,0.0045412,0.0011492,0.0006329,0.0014482,0.0043739,0.0026737,0.0080041,0.037337,0.00056951,0.01784,0.037812,0.013042,0.013248,0.00043663,0.060742,0.0014071,3.702e-07,0.0022831,1.1337e-06,5e-10,0.065226,0.015177,0.031227,0.011188,0.00012038,0.0078849,0.0078849,0.081874,1.2496e-06,0.0038139,0.0012333,0.024543,0.0034772,0.017265,1.6421e-05,0.072273,0.00021878,0.0096706,0.024325,2.2592e-05,1.4577e-05,0.00053992,2.075e-05,0.00085252,0.0044923,0.00047702,0.14892,6.1368e-08,3.2278e-05,0.040222,0.0018082,0.015828,6.7332e-05,0.15353,0.042795,0.00062443,0.062221,0.057091,0.052195,0.00038119,0.073236,9.7334e-05,0.0014312,0.02287,0.0082344,0.06459,0.011638,3.3285e-07,4.697e-05,0.017982,0.028234,0.00055211,0.046198,0.004037,0.0035605,0.0039657,0.00014024,0.01715,0.015442,0.018597,0.00069849,0.0036882,0.011317,0.18505,0.022787,0.011771,0.053001,0.003431,0.010189,6.6031e-05,0.02235,0.0027973,1.1133e-05,0.04007,3.5371e-06,0.056436,0.00054368,0.0051352,3.5172e-11,0.0059528,0.0090398,0.045181,0.023351,0.028516,0.0303,0.0016878,0.00031797,0.064783,0.0015099,9.6791e-05,1.0724e-08,2.405e-09,0.022576,0.010218,5.3295e-05,1.5645e-08,0.092624,0.0014117,0.0037526,0.0058394,0.0003723,0.0047894,0.0039224,0.011834,0.00049432,2.1945e-07,0.0085104,0.00010611,0.0087199,0.016132,0.0013744,0.0072853,2.7749e-05,0.043956,0.0061623,0.086408,1.1824e-06,1.4449e-05,0.033731,4.5994e-05,0.0023411,0.0012444,0.023043,0.029696,0.12905,0.012029,0.0034342,0.043384,0.033531,0.00017348,5.445e-05,0.013126,0.0073059,0.0016262,0.0046793,0.018369,0.0021464,0.00037428,0.020918,0.0030046,0.0054299,0.0027164,0.00081328,0.077378,0.067006,2.3391e-05,2.6643e-06,0.022181,0.023049,0.00030557,0.00040197,0.012623,0.014861,3.2549e-07,0.0089272,0.035132,1.53e-10,0.020366,0.064811,0.00026463,0.18482,0.2101,1.3922e-06,0.016828,0.038572,0.014884,0.068743,0.0022348,0.011268,0.014838,0.00035604,0.00763,0.0040952,0.001354,0.061896,0.0018969,0.036895,0.0024432,0.0015269,3.3007e-06,0.0025693,0.024291,0.027062,0.0081231,0.015991,9.065e-07,0.005343,0.0038916,0.062644,0.036263,0.04142,0.012018,1.3896e-07,1.6698e-06,0.0013955,0.0024384,0.035757,0.017214,0.0095341,0.00029699,0.011562,0.0075331,0.013416,0.048012,0.015979,0.061382,0.0016762,0.0014959,0.037381,0.056416,0.00064183,0.015352,0.064771,0.0019063,0.0022093,0.00041029,0.001781,0.0019704,0.045796,0.057335,0.11324,0.0029953,0.029779,0.0049278,0.010466,0.088585,0.013323,0.005226,0.014939,3.5083e-13,0.0081218,0.040882,0.014863,0.0010378,0.0017593,0.0036189,0.0079148,0.015718,0.122,0.0052271,1.1939e-05,0.0020514,0.005324,0.051292,0.023914,0.022286,0.0075075,0.00011047,0.012426,0.00066724,0.0071066,0.0021705,0.053408,0.011165,0.0040389,0.0053826,0.032764,0.0016878,0.00034978,0.015845,9.3944e-07,0.0020447,0.10201,0.0045172,3.2149e-08,4.1078e-15,0.0028534,3.848e-05,0.0045619,0.010063,0.00023554,0.00069162,0.082865,0.007612,0.0018596,0.0091219,0.00011362,0.0030232
GOBP_DEPHOSPHORYLATION	332	262	0.0054367	0.00070717	0.043072	0.44978	1	1	1	0.890341	1	ACP1,ACP5,ACP6,ADORA1,ALPI,ALPL,ALPP,ANKLE2,ARPP19,BAG4,BCL2,BGLAP,BMP2,BOD1,BPNT1,BTRC,CALM1,CALM2,CALM3,CAMTA1,CD300A,CD33,CDC14A,CDC25B,CDC25C,CDCA2,CDH5,CDK5RAP3,CDKN3,CHP1,CHP2,CHRM5,CNEP1R1,CRY2,CTDNEP1,CTDSP1,CTDSP2,CTTNBP2NL,DAPP1,DLC1,DNAJC6,DRD2,DUSP1,DUSP10,DUSP12,DUSP13,DUSP14,DUSP15,DUSP16,DUSP18,DUSP19,DUSP2,DUSP23,DUSP26,DUSP28,DUSP3,DUSP4,DUSP5,DUSP6,DUSP7,DUSP8,ENSA,EPHX2,EYA1,EYA2,FAM220A,FBP1,FBXW11,FIG4,FKBP1A,FKBP1B,FRA10AC1,GNA12,GPLD1,GSK3B,HDHD2,HSP90AB1,HSP90B1,IKBKB,ILKAP,IMPA1,IMPA2,INPP1,INPP4B,INPP5A,INPP5B,INPP5E,INPP5F,INPP5J,INPP5K,INPPL1,IQGAP1,ITGA1,ITGA2,JAK2,LGALS3,LHPP,LPIN1,MAGI2,MFHAS1,MGAT5,MTMR14,MTMR3,MTMR6,MTMR7,MTMR9,MTOR,NANP,NCEH1,NCK1,NCKAP1L,NPNT,NSMF,NT5C,NUAK1,PDGFRB,PDP1,PDP2,PDPR,PHPT1,PIN1,PINK1,PLEK,PP2D1,PPARGC1B,PPEF2,PPIA,PPM1A,PPM1B,PPM1F,PPM1G,PPM1H,PPM1J,PPM1K,PPM1L,PPM1N,PPP1CA,PPP1CB,PPP1CC,PPP1R12A,PPP1R14D,PPP1R15B,PPP1R16B,PPP1R17,PPP1R1B,PPP1R2,PPP1R26,PPP1R35,PPP1R36,PPP1R7,PPP1R8,PPP1R9B,PPP2CA,PPP2CB,PPP2R1A,PPP2R1B,PPP2R2A,PPP2R3A,PPP2R3C,PPP2R5A,PPP2R5B,PPP2R5C,PPP2R5D,PPP2R5E,PPP3CA,PPP3CB,PPP3CC,PPP3R1,PPP3R2,PPP4R1,PPP4R4,PPP5C,PPP6C,PPP6R1,PPP6R2,PPP6R3,PPTC7,PSPH,PTBP1,PTEN,PTP4A1,PTP4A2,PTP4A3,PTPDC1,PTPN11,PTPN12,PTPN13,PTPN14,PTPN18,PTPN2,PTPN21,PTPN22,PTPN3,PTPN4,PTPN5,PTPN9,PTPRA,PTPRB,PTPRC,PTPRD,PTPRE,PTPRF,PTPRG,PTPRH,PTPRK,PTPRM,PTPRN2,PTPRO,PTPRQ,PTPRR,PTPRS,PTPRT,PTPRU,PXYLP1,RCAN1,RIPK3,RNGTT,ROCK1,ROCK2,RPAP2,RPRD1A,RPRD1B,SACM1L,SBF1,SDHAF2,SEMA4D,SGPP1,SGPP2,SLC39A10,SMAD3,SMG5,SMG6,SMG7,SMPD1,SPPL3,SRC,SSH1,SSH2,SSH3,SSU72,STK11,STYX,SWAP70,SYMPK,SYNJ1,SYNJ2,TAB1,TGFB1,TGFB2,THTPA,TIMM50,TMEM225,TNS2,TNS3,TPTE2,TSC1,UBASH3B,UBLCP1,URI1,VRK3,YWHAB,YWHAE	0.034994,0.00099912,0.028704,0.026013,0.0047586,6.4221e-05,0.016602,0.0049534,5.9589e-06,2.2485e-05,0.00078219,9.8457e-07,0.021297,0.015087,0.12674,2.2642e-05,0.0086271,0.00013899,0.0083422,5.227e-16,0.0021585,0.059701,0.00033687,0.0074783,7.1629e-06,0.0459,0.0003125,0.00014613,0.011212,5.2616e-06,0.00025478,0.012147,0.084554,0.00077272,0.005343,0.018671,1.2847e-07,0.00046018,0.0026647,0.0007386,0.012607,0.014682,0.0014885,1.1777e-05,0.0016755,0.00021187,0.037011,0.0003087,0.00022387,0.00065226,0.0011476,0.0026848,0.013395,6.8899e-05,0.050678,0.0048241,0.01608,0.0046494,8.4669e-08,1.3917e-07,0.013763,0.0060155,0.00016421,0.016457,0.00015584,0.063146,0.0073665,0.025104,0.0031453,0.0032267,0.0020165,0.00077353,0.0012827,0.019728,7.3772e-05,1.2552e-06,0.0025726,5.8996e-05,0.0017523,0.011038,0.1088,0.0071264,0.00011878,0.0020147,0.040429,0.014808,0.022295,0.0037514,0.0088226,0.007583,0.04074,0.0021497,0.00014639,0.0025011,0.01784,2.1306e-05,0.0061717,0.0034772,1.1103e-11,0.0035755,3.6541e-06,0.002522,1.2693e-07,0.045847,6.2339e-05,0.063122,0.0025628,0.0029732,0.00086617,6.7332e-05,0.00027621,0.00031773,0.0036882,0.006273,0.0011981,0.0090377,0.067575,1.4119e-07,0.0047402,0.060137,8.1243e-05,0.060241,0.0052398,0.0021519,0.0072853,0.018289,0.0025573,0.0008936,0.0091913,0.031289,0.00030284,0.022327,0.0068614,0.023423,3.3105e-05,0.0027754,0.0025992,0.0054636,0.00010372,0.024396,3.6122e-06,4.4629e-12,5e-10,0.0029129,0.042296,0.027961,0.00012388,1.302e-09,4.8222e-09,0.015924,0.035482,0.017823,0.043951,5.5855e-05,0.0067124,5.6469e-05,2.2854e-09,0.0026766,3.5925e-05,0.0047718,0.00067235,8.8068e-05,0.00013421,0.00028716,6.9504e-05,0.073258,0.02809,3.5788e-13,1.2657e-05,1.9641e-07,0.017535,0.032631,0.0087628,0.00030499,9.268e-05,3.1959e-05,5.0092e-05,0.091194,0.012268,3.0698e-06,0.06667,0.025395,0.0048373,0.0038483,0.00017348,0.000462,0.0008941,0.00017609,0.019875,5.445e-05,0.0019962,0.00010293,0.026798,1.4108e-07,0.053911,0.044822,0.013126,0.0026969,0.030541,2.5416e-17,0.0073059,0.0030484,2.2877e-05,3.001e-05,0.013718,0.00015661,0.0001547,0.019966,0.014424,4.3719e-07,4.0164e-05,7.6388e-16,0.00014181,0.063888,0.010239,0.097164,0.009045,0.020366,0.064811,9.7746e-05,4.6395e-05,0.02491,0.043675,2.9817e-06,0.14143,0.0023237,0.0072663,0.0038868,0.00017136,0.0019251,0.00024239,5.362e-06,3.9322e-07,0.014264,0.011868,0.0016762,0.0003737,0.0095932,6.5267e-05,0.002276,0.00051987,0.0075942,0.095816,0.0058783,0.028941,1.2968e-05,0.085907,8.9809e-05,0.0025227,0.0041325,0.03134,0.021389,0.014863,0.0027138,0.026607,0.0006689,5.4545e-05,0.00034776,0.0040389,0.19683,4.2176e-07,5.9208e-06
GOBP_NEGATIVE_REGULATION_OF_REPRODUCTIVE_PROCESS	71	55	0.012559	0.0007536	0.099784	0.44992	1	1	1	0.890378	1	ACVR1C,ADA,AMH,ARHGDIB,ASTL,BCL2L1,BMP4,BMP7,CALR,CHFR,DMRT1,DUSP1,EAF2,EPPIN,FBXO43,GJA1,GPR149,HORMAD1,HPGDS,IGF1,IL1A,KIT,LIF,MAEL,MOS,MYH9,NANOS2,NLRP5,NODAL,NPPC,NPR2,NR5A1,OVOL1,PLAT,PTGDR2,PTGDS,RPS6KA2,SEMG1,SEMG2,SERPINF1,SHB,SNAI1,SOD1,STK11,SULF1,TTK,UBE2B,WNT4,WNT5A,WT1,ZFPM2,ZP1,ZP2,ZP3,ZP4	0.0377,0.00023969,0.00012902,0.019306,0.0094127,0.024373,0.055304,0.016633,6.8392e-05,0.020807,0.028429,0.0014885,0.028027,0.063639,0.061175,0.094217,0.0024288,0.042086,0.041727,9.1199e-05,0.0091548,0.0022831,0.00029924,0.0015086,0.044401,0.011181,0.00051772,0.0059633,0.06459,0.070367,0.007654,0.018597,0.0036945,0.00049432,0.030169,0.034954,2.66e-11,0.0018393,0.00027246,0.001354,0.0032437,0.029974,6.4706e-09,0.00051987,0.0033677,0.003476,0.030127,0.0030001,0.0048404,0.0028534,1.1907e-11,0.036235,0.019032,0.032601,0.037404
GOCC_CORE_MEDIATOR_COMPLEX	25	21	0.019121	0.00070978	0.15248	0.45011	1	1	1	0.890514	1	MED1,MED10,MED11,MED15,MED16,MED17,MED18,MED20,MED21,MED22,MED23,MED24,MED26,MED28,MED29,MED30,MED31,MED4,MED6,MED7,MED8	2.075e-05,0.00080073,0.045751,0.0064058,0.022856,0.00024325,0.00031884,0.040185,6.1462e-09,0.033358,0.02305,0.023013,0.023977,0.0057996,0.15376,0.0086214,0.016089,0.0019655,0.16995,0.12655,0.0041064
GOBP_ANTIBACTERIAL_HUMORAL_RESPONSE	62	35	0.018868	0.0009038	0.15235	0.45072	1	1	1	0.891097	1	ANG,CTSG,DEFA1,DEFA1B,DEFA3,DEFA4,DEFA5,DEFA6,DMBT1,EVPL,FAU,FGB,JCHAIN,KLK3,KLK7,LGALS4,LTF,PGC,PI3,PLA2G1B,PLA2G6,RNASE2,RNASE3,RNASE6,RNASE7,SEMG1,SEMG2,SFTPD,SLPI,SPINK5,SPRR2A,TF,WFDC12,WFDC3,WFDC5	0.060261,0.015917,0.02317,0.042574,0.020489,0.056563,0.056353,0.11364,0.00039551,0.017737,0.0016228,0.075672,0.040355,0.016582,0.013423,0.028234,0.0013855,0.011936,2.7291e-05,0.011834,0.0013183,0.009861,0.035122,0.047116,0.00069537,0.0018393,0.00027246,0.056826,1.4265e-06,0.068666,0.099211,0.055395,3.0742e-06,0.019069,8.4667e-07
GOBP_NATURAL_KILLER_CELL_DEGRANULATION	11	8	0.030766	0.00070519	0.24884	0.4508	1	1	1	0.891097	1	CORO1A,FCGR3A,KLRC2,KLRF2,NKG7,RAB27A,UNC13D,VAMP2	2.8324e-05,0.031928,0.12485,0.016741,0.0012212,0.016195,0.0648,0.0016878
GOBP_T_HELPER_17_CELL_DIFFERENTIATION	29	24	0.018444	0.00073185	0.14919	0.45081	1	1	1	0.891097	1	BATF,ENTPD7,IL12B,IL12RB1,IL2,IL23R,IL4,IL6,IL6R,IRF4,JUNB,LY9,MALT1,NFKBID,NFKBIZ,RC3H2,RORA,RORC,SMAD7,STAT3,TBX21,TNFSF18,ZBTB7B,ZC3H12A	0.045902,0.0026238,0.0019343,1.7894e-08,0.00017466,0.0084998,0.0057933,0.011106,0.0082681,0.013693,2.1817e-07,0.089931,0.18582,0.0012167,0.0075742,0.0070451,1.0547e-14,0.0086183,0.0012405,0.00041029,0.00070844,0.10217,0.00023554,0.0016455
GOBP_POSITIVE_REGULATION_OF_KERATINOCYTE_DIFFERENTIATION	19	15	0.021783	0.00068354	0.17651	0.45089	1	1	1	0.891097	1	ALOX15B,CYP27B1,ETV4,FOXC1,IL20,MED1,NCOA3,NME2,NOTCH1,NUMA1,OVOL2,PRKCH,TRIM16,VDR,ZBED2	0.010177,1.6882e-06,0.019092,0.018596,0.00097639,2.075e-05,0.062221,0.0021965,0.011638,0.0061874,0.022164,0.00049655,0.068315,0.00024377,0.085579
GOBP_RNA_POLYMERASE_II_PREINITIATION_COMPLEX_ASSEMBLY	64	45	0.013428	0.00072908	0.10943	0.45117	1	1	1	0.891167	1	ATF7IP,CAND1,DR1,ESR1,GTF2A1,GTF2A2,GTF2B,HMGB1,MED1,MED10,MED11,MED15,MED16,MED17,MED18,MED20,MED21,MED22,MED23,MED24,MED26,MED28,MED29,MED30,MED31,MED4,MED6,MED7,MED8,PSMC6,TAF10,TAF12,TAF1L,TAF2,TAF3,TAF4,TAF4B,TAF6,TAF6L,TAF7,TAF8,TBP,THRA,TP53,WNT10B	8.1823e-14,0.011446,2.7158e-05,3.6735e-07,0.00078911,0.001708,0.066467,0.012686,2.075e-05,0.00080073,0.045751,0.0064058,0.022856,0.00024325,0.00031884,0.040185,6.1462e-09,0.033358,0.02305,0.023013,0.023977,0.0057996,0.15376,0.0086214,0.016089,0.0019655,0.16995,0.12655,0.0041064,0.022074,0.058786,0.0067032,0.022613,0.045054,0.13713,0.0093575,0.0068936,0.026683,2.3819e-06,0.0049278,0.043655,0.12231,0.014939,0.00050218,4.1078e-15
GOBP_NEGATIVE_REGULATION_OF_ORGAN_GROWTH	37	26	0.016651	0.00068765	0.13591	0.45125	1	1	1	0.891167	1	CAV3,CGA,CITED2,CXADR,FOXP1,FXN,JARID2,KCNK2,MAPK11,PI16,PPARA,PTEN,RBP4,RGS2,RGS4,SAV1,SLC6A4,STK3,STK4,TBX5,TGFBR2,TP73,VGLL4,WWC1,WWC2,YY1	0.015291,3.7674e-05,0.010602,0.0032283,5.6141e-09,0.034947,0.01663,0.048829,7.1519e-09,0.020919,0.016132,3.0698e-06,0.0021067,5.4087e-06,0.10479,0.0013247,0.016573,0.00089435,1.8652e-14,0.0091274,0.011653,0.028142,0.010676,6.0232e-06,0.06728,0.01039
GOBP_POSITIVE_REGULATION_OF_DNA_RECOMBINATION	70	56	0.012607	0.00076331	0.103	0.45129	1	1	1	0.891167	1	ACTB,ACTR2,ARID2,BRD8,CD28,CD40,CLCF1,DMAP1,EP400,EPC1,EPC2,ERCC2,ERCC6,EXOSC6,FUS,HELQ,HMCES,IL2,IL4,ING3,KAT5,KHDC3L,MAD2L2,MBTD1,MEAF6,MLH1,MMS19,MORF4L1,MRGBP,MSH2,PARP1,PAXIP1,PIAS4,POGZ,PRDM7,PRDM9,PTPRC,RAD51AP1,RBBP8,RIF1,RUVBL1,RUVBL2,STAT6,TBX21,TGFB1,TIMELESS,TNFSF13,TNFSF4,TP53BP1,TRRAP,UBE2B,VPS72,WDR48,WRAP53,YEATS4,ZCWPW1	0.0073333,9.3068e-05,0.0025068,9.0082e-07,0.0041322,0.037575,0.00058297,0.037877,0.028237,0.047523,2.7188e-05,0.038782,0.052198,0.00012751,0.0044863,0.010675,0.00080951,0.00017466,0.0057933,0.097871,0.012169,0.08395,0.0032948,0.01436,0.0050317,0.002725,0.00022477,0.024153,0.12492,0.0071849,0.00054368,0.010468,0.030562,0.00078627,0.0036633,0.00066165,0.030541,0.11421,0.031479,0.13775,0.00024973,0.081874,0.045796,0.00070844,8.9809e-05,0.00054991,4.3479e-05,0.040882,0.079377,0.03788,0.030127,0.0046168,0.00078408,0.00050218,0.047795,1.3666e-09
GOBP_MIDDLE_EAR_MORPHOGENESIS	20	17	0.020541	0.00068613	0.16875	0.45156	1	1	1	0.891461	1	EDN1,EYA1,GSC,INSIG1,INSIG2,MSX1,NAGLU,NKX3-2,OSR1,OSR2,PRKRA,PRRX1,RPL38,SIX1,SIX2,TBX1,TSHZ1	0.029238,0.016457,0.14934,0.0011492,0.0006329,0.0024938,3.4393e-06,0.0038727,0.038336,0.0092754,0.01735,0.19471,0.000702,0.014238,0.049393,0.052779,0.00031811
GOBP_PHOTOTRANSDUCTION_VISIBLE_LIGHT	18	14	0.023147	0.00070172	0.19082	0.45173	1	1	1	0.891475	1	ABCA4,AIPL1,CAMKMT,GNA11,GNAQ,GRK7,GUCY2D,NMT2,PDE6B,PDE6C,RDH11,RHO,RP1,SAG	1.5645e-05,0.0017565,2.288e-05,0.0056143,0.055773,0.077459,0.048175,0.064497,0.014263,0.001993,0.00039217,0.034805,1.5419e-06,0.072935
GOMF_TRANSMEMBRANE_RECEPTOR_PROTEIN_TYROSINE_KINASE_ACTIVATOR_ACTIVITY	16	14	0.025151	0.00076248	0.20769	0.45181	1	1	1	0.891475	1	ANGPT4,AREG,BTC,DGKQ,EFNA5,EGF,EGFR,EREG,GREM1,HBEGF,IGF2,NRG1,NRG3,TGFA	0.0016873,0.031937,0.02209,0.001977,1.7653e-14,0.26995,0.00023466,0.0025558,0.0073345,0.00010812,0.0015133,3.4566e-05,4.3815e-07,0.041236
GOMF_ESTRADIOL_17_BETA_DEHYDROGENASE_ACTIVITY	16	13	0.027322	0.00079819	0.22631	0.45195	1	1	1	0.891511	1	AKR1C1,AKR1C3,AKR1C4,DHRS11,HSD17B1,HSD17B11,HSD17B12,HSD17B14,HSD17B2,HSD17B3,HSD17B4,HSD17B7,RDH8	0.003081,0.063494,0.048934,2.043e-08,3.2517e-06,0.00011872,0.0041279,0.085871,0.0078282,0.011157,0.00031599,0.037328,3.495e-05
GOBP_EXTRACELLULAR_MATRIX_ASSEMBLY	39	31	0.013663	0.00061602	0.11428	0.45242	1	1	1	0.892189	1	AGT,ANTXR1,CLASP1,CLASP2,COL3A1,EFEMP2,FBLN5,GAS6,HAPLN2,HAS1,HAS3,IHH,LOX,MAD2L2,MFAP4,MYH11,NOTCH1,NTN4,PHLDB1,PHLDB2,PLOD3,PRICKLE1,PXDN,QSOX1,RAMP2,RGCC,SMAD3,SMPD3,SOX9,TGFB1,THSD4	0.0032376,0.0048562,0.009292,0.0011826,0.0002203,2.1597e-05,0.0015578,0.017594,0.00094318,0.026946,2.9254e-06,0.10293,0.056613,0.0032948,5.1065e-11,5.3577e-06,0.011638,0.0059586,0.0029566,0.0019932,0.024033,1.404e-07,0.0040975,0.00057652,0.0027164,0.071004,0.0019251,0.006326,0.07791,8.9809e-05,9.2222e-05
GOBP_PLATELET_ACTIVATION	128	107	0.009476	0.00079176	0.07967	0.45266	1	1	1	0.892189	1	ABAT,ACTB,ACTG1,ACTN1,ADAMTS13,ADAMTS18,ADRA2A,ADRA2B,ADRA2C,APOE,AXL,BLOC1S3,BLOC1S4,C1QTNF1,CD40,CD9,CELA2A,COL3A1,COMP,CSRP1,CTSG,DGKA,DGKB,DGKD,DGKG,DGKH,DGKI,DGKQ,DMTN,EMILIN2,ENTPD2,F11R,F2R,F2RL2,FCER1G,FERMT3,FGB,FGL1,FIBP,GNA13,GNAQ,GNAS,GP1BA,GP1BB,GP5,GP9,HBB,HRG,HSPB1,IL6,IL6ST,ITGB3,JAK2,LCK,LYN,MAPK14,MERTK,MFSD2B,MMRN1,MPL,MYH9,MYL9,NOS3,P2RX1,P2RY1,P2RY12,PDGFA,PDGFRA,PDPN,PEAR1,PF4,PIK3CA,PIK3CB,PIK3CG,PLA2G4A,PLCG2,PLEK,PLSCR1,PPIA,PRKCA,PRKCQ,PRKG1,RAP2B,SAA1,SERPINE2,SH2B3,SLC7A11,SRC,STXBP1,STXBP3,SYK,TEC,THBD,TLN1,TLR4,TREML1,TSPAN32,TUBB1,TXK,TYRO3,UBASH3B,VAV1,VAV2,VAV3,VCL,VPS33B,VWF	0.022033,0.0073333,5.4313e-05,2.2209e-05,0.00023469,0.0030862,0.010797,0.014135,6.1725e-05,0.0009553,0.02311,0.017546,0.0068037,0.043184,0.037575,0.016103,0.019536,0.0002203,0.0018458,0.060259,0.015917,0.013985,1.6894e-09,0.00019413,2e-06,0.00018741,1.9917e-13,0.001977,0.0049828,0.053818,0.00045111,0.026959,0.013163,0.005606,0.015343,0.0026745,0.075672,0.032987,2.1059e-06,0.013072,0.055773,0.0033621,0.082226,0.02458,0.009984,0.00085508,0.041148,0.00052818,0.0039472,0.011106,0.0027154,0.00056951,0.01784,0.0040144,0.00021878,0.141,0.01621,0.0073792,0.00012025,0.011882,0.011181,0.016352,7.8384e-06,0.022509,0.013409,0.0012041,0.0055786,1.0241e-05,0.00078534,2.8063e-06,0.1324,0.010218,0.10994,0.050731,0.018032,0.0004527,0.0052398,0.0012935,0.0025573,6.7588e-08,4.5994e-05,1.7574e-12,0.034249,0.0068167,0.057038,0.042666,0.0038323,0.0016762,0.0002851,0.00098719,0.012771,0.010547,0.034536,0.001359,3.7169e-05,0.037668,0.025169,0.00012168,0.13252,0.0035946,5.4545e-05,0.051011,0.0091961,0.00029124,0.0018277,0.0052771,0.015352
GOBP_POSITIVE_REGULATION_OF_ESTABLISHMENT_OF_PROTEIN_LOCALIZATION_TO_MITOCHONDRION	34	22	0.022725	0.00086341	0.19245	0.453	1	1	1	0.892189	1	ABLIM3,CSNK2A2,FBXW7,GZMB,HPS4,LEPROT,MAPK8,MICALL2,PDCD5,PINK1,PRKAA1,RAC2,RHOU,RNF31,SAE1,SH3GLB1,UBE2D3,UBE2J2,UBE2L3,UBL5,USP36,VPS11	0.00028786,0.0001647,0.0020386,0.012349,0.010417,0.0078849,0.0072776,0.045613,0.075445,0.060241,0.043956,0.046556,0.077592,1.1311e-06,0.0017286,6.5608e-05,2.9413e-05,0.010011,0.023914,0.00012471,0.0026499,0.00034978
GOBP_ANIMAL_ORGAN_MATURATION	30	23	0.019413	0.0007541	0.16545	0.4533	1	1	1	0.892189	1	ACTN3,ADAMTS12,ADAMTS7,ALDH1A2,BMP2,CCDC154,DCHS1,EXT1,FGFR3,GH1,GREM1,IFT80,IGF1,LEP,LTF,PAX2,PTH,RET,RYR1,SEMA4D,SNX10,XYLT1,ZBTB16	1.7703e-05,0.0086389,0.00022822,0.090013,0.021297,0.00025009,0.052049,6.844e-09,4.1574e-08,5.8157e-05,0.0073345,0.0046841,9.1199e-05,0.00012038,0.0013855,0.079453,0.043384,0.071756,0.0014843,0.0023237,0.01956,7.093e-05,0.0016599
GOBP_GLYCEROPHOSPHOLIPID_CATABOLIC_PROCESS	33	29	0.014876	0.00064875	0.12682	0.45331	1	1	1	0.892189	1	ABHD12,ABHD12B,ABHD16B,APOC1,ENPP2,ENPP6,GDPD1,GPCPD1,INPP5F,LDLR,LIPC,PLA2G10,PLA2G15,PLA2G4A,PLA2G4B,PLA2G4C,PLA2G4D,PLA2G4E,PLA2G4F,PLA2G5,PLA2G6,PLA2G7,PLB1,PLCB1,PNLIPRP2,PNPLA6,PNPLA7,PNPLA8,PRDX6	0.005373,6.8395e-05,1.2326e-05,0.00062569,0.0058837,0.010422,9.055e-06,0.068373,0.0037514,0.0025789,0.00010453,0.0042087,0.00024387,0.018032,0.01564,0.057618,0.00012448,0.0037189,0.00044055,0.025219,0.0013183,0.00014378,0.010991,2.1945e-07,0.0334,0.010473,0.0016758,0.00027397,0.0024226
GOMF_CYSTEINE_TYPE_ENDOPEPTIDASE_INHIBITOR_ACTIVITY	52	41	0.013558	0.00070277	0.11612	0.45353	1	1	1	0.892189	1	AHSG,BIRC2,BIRC3,BIRC6,BIRC7,BIRC8,CARD16,CARD18,CAST,CD27,CSN2,CST1,CST11,CST2,CST3,CST5,CST6,CST7,CST8,CSTA,CSTB,CSTL1,FETUB,GAS6,HRG,KNG1,LTF,MT3,NOL3,PRDX3,PRDX5,PTTG1,RPS6KA1,SERPINB3,SERPINB9,SNCA,SPOCK1,TNFAIP8,TNFSF14,UBE2Z,VIL1	0.015636,0.0089598,0.0031025,0.010958,0.017559,2.9765e-05,0.00034201,0.00048798,0.00057486,0.0039348,0.041682,0.0015812,0.029642,0.0019924,0.062725,0.0097661,0.0012814,0.0039075,0.013017,0.017062,0.045747,0.10011,0.01666,0.017594,0.00052818,0.012934,0.0013855,0.14892,0.12001,0.10661,0.028005,0.11631,0.065032,0.031638,0.0040952,0.00023176,2.4048e-11,0.0036935,0.035939,0.043365,0.010054
GOBP_GLYCOSYLCERAMIDE_METABOLIC_PROCESS	16	14	0.021731	0.00065878	0.18624	0.45356	1	1	1	0.892189	1	B3GALT1,B3GALT2,B4GALT3,FA2H,GAL3ST1,GALC,GBA2,GBA3,LCT,PRKAA1,ST6GALNAC3,ST6GALNAC6,UGCG,UGT8	0.00079224,2.3975e-07,0.032331,0.035488,0.00021285,0.0020604,0.00023084,0.017785,0.020188,0.043956,5.2914e-05,0.0033021,0.0021705,0.0069261
GOBP_REGULATION_OF_DNA_DAMAGE_CHECKPOINT	22	20	0.017572	0.0006366	0.15137	0.45379	1	1	1	0.892189	1	BARD1,BRCA1,BRCA2,CCAR2,CHEK2,CRY1,CUL4A,ETAA1,FBXO4,FEM1B,RAD51,RFWD3,RNASEH2B,RPA2,TELO2,THOC1,THOC5,TTI1,TTI2,WDR76	0.017833,0.10651,0.00011067,0.0075931,0.011706,0.10729,0.012264,0.033087,0.0067992,0.13194,5.8698e-05,0.00075802,0.096979,0.064118,0.0016823,0.027673,7.5759e-08,0.036961,0.0001551,0.015583
GOCC_CHROMATOID_BODY	12	10	0.02798	0.00071698	0.24215	0.45401	1	1	1	0.892189	1	CLOCK,DDX25,EIF4E,MAEL,NSUN2,PIWIL2,SMG1,TDRD5,TDRD6,TDRD7	0.011108,0.0042638,0.08323,0.0015086,0.0014959,0.018313,0.0041875,0.031748,1.933e-05,0.01619
GOMF_BMP_BINDING	19	16	0.01925	0.00062384	0.16669	0.45403	1	1	1	0.892189	1	BMPR1A,BMPR1B,BMPR2,CER1,CHRD,CHRDL2,COMP,ENG,GDF5,GREM1,GREM2,NBL1,SCUBE3,SOST,SOSTDC1,UCMA	0.001574,0.00090393,0.00032585,2.6683e-05,0.029801,0.00048015,0.0018458,0.06294,0.0040404,0.0073345,0.017529,0.0017103,6.1686e-07,0.048012,0.0024076,0.0024379
GOBP_PEPTIDYL_THREONINE_DEPHOSPHORYLATION	18	15	0.022682	0.00071175	0.19755	0.4543	1	1	1	0.892189	1	DUSP1,DUSP10,DUSP18,DUSP5,PDP1,PPM1A,PPM1B,PPM1F,PPM1G,PPM1K,PPM1N,PPP1CA,PPP2CA,PPP2CB,PPP5C	0.0014885,1.1777e-05,0.00065226,0.0046494,0.067575,0.0008936,0.0091913,0.031289,0.00030284,0.023423,0.0027754,0.0025992,0.043951,5.5855e-05,0.032631
GOBP_VESICLE_TARGETING_TO_FROM_OR_WITHIN_GOLGI	33	26	0.018082	0.00074675	0.15766	0.45435	1	1	1	0.892189	1	AP1AR,ARFGAP3,CEP19,CSNK1D,CUL3,KLHL12,PDCD6,PPP6C,SAR1A,SAR1B,SEC16A,SEC16B,TFG,TMED10,TMED2,TMED9,TRAPPC1,TRAPPC11,TRAPPC12,TRAPPC2L,TRAPPC3,TRAPPC4,TRAPPC5,TRAPPC6A,TRAPPC8,WIPI1	0.019801,0.0072388,0.013994,0.0048536,1.6862e-05,0.070497,0.012904,0.0087628,0.054691,0.032044,0.018664,0.0044429,2.2501e-05,0.029508,0.00057271,4.4263e-06,0.070608,0.0094052,0.0062162,0.0023289,1.3401e-05,0.00049517,0.028867,0.015489,0.017766,0.010767
GOBP_CYCLIC_NUCLEOTIDE_BIOSYNTHETIC_PROCESS	20	18	0.018472	0.00063488	0.16114	0.45437	1	1	1	0.892189	1	ADCY1,ADCY10,ADCY2,ADCY3,ADCY4,ADCY5,ADCY6,ADCY7,ADCY8,ADCY9,GUCY1A2,GUCY2C,GUCY2D,NPPA,NPPB,NPPC,NPR1,NPR2	6.6785e-05,0.089101,1.6731e-06,0.065042,0.035715,0.00072009,1.7835e-05,0.0097664,2.4624e-05,4.7429e-05,2.9776e-05,0.048893,0.048175,0.030697,0.031144,0.070367,0.032722,0.007654
GOBP_REGULATION_OF_TRANSLATIONAL_TERMINATION	10	7	0.029949	0.00064215	0.26175	0.45445	1	1	1	0.892189	1	EIF5A,EIF5A2,EIF5AL1,ETF1,MTRF1,OGFOD1,UPF1	7.5894e-06,0.02705,0.042893,4.4499e-05,1.7012e-05,0.10546,0.0010629
GOBP_POSITIVE_REGULATION_OF_LIPID_LOCALIZATION	112	86	0.0088333	0.00066214	0.077431	0.45459	1	1	1	0.892189	1	ABCA1,ABCA12,ABCA13,ABCA3,ABCA5,ABCA7,ABCA8,ABCB4,ABCG1,ABCG4,ACACB,ACSL1,ACSL5,APOA1,APOB,APOC4,APOE,ATP8A1,ATP8A2,BMP6,C1QTNF1,C3,CAV1,CES1,CETP,CIDEA,CRH,CYP8B1,DAB2,DBI,DENND5B,EDN1,EEPD1,EHD1,ENPP7,FABP3,FASLG,FITM1,FITM2,GAL,GALR1,GHRL,GPS2,IKBKE,IL1A,IL1B,LIPG,LPL,LRP1,MAP2K6,MIF,MSR1,NFKB1,NFKBIA,NMB,OSBPL11,OXT,P2RX7,PLA2G10,PLA2G3,PLA2G4A,PLA2G6,PLA2R1,PLIN2,PLIN3,PLIN5,PON1,PRAP1,PRELID1,PTCH1,PTGES,RETN,RXRA,SCP2,SIRT1,SPP1,SSTR4,TMEM30A,TMF1,TNFRSF11A,TNFSF11,TREM2,TRIAP1,VSTM2A,ZC3H12A,ZDHHC8	2.66e-05,0.027967,0.000287,0.050255,0.0001445,0.015744,0.024808,0.0098037,0.0090998,0.0020179,0.034573,0.00025647,0.0025815,3.8652e-05,0.0071613,0.00052431,0.0009553,0.00041781,0.00033563,9.4174e-07,0.043184,0.013887,0.090974,0.020156,0.002674,0.0028875,0.049973,0.030812,0.01496,0.00059301,0.048052,0.029238,0.00051372,0.00035016,0.022221,0.091425,0.068068,3.6448e-10,0.029849,0.00042705,0.066819,5.6665e-05,1.899e-05,0.023275,0.0091548,0.045802,0.027901,0.072273,0.045796,2.776e-05,0.00099395,0.00079971,0.02287,0.017138,0.002175,0.00047746,0.01328,0.046503,0.0042087,0.00016096,0.018032,0.0013183,0.00028741,0.073667,0.0097986,7.1072e-08,0.054627,0.050791,0.048767,0.00053942,0.0023758,0.033079,0.038572,0.070034,0.0025693,0.0041567,0.0019063,0.027441,0.0081218,7.6658e-05,0.013956,0.043655,0.00017956,0.0036074,0.0016455,0.0092831
GOBP_REGULATION_OF_MYOBLAST_PROLIFERATION	25	16	0.018034	0.00058444	0.16063	0.4553	1	1	1	0.892189	1	ATF2,CTNNB1,FGF7,FGFBP1,GATA6,KCNA5,KLHL41,MEGF10,MEIS2,MSTN,MYOD1,PAXBP1,PPARD,SIX1,SOX15,ZNF609	0.0022394,0.039559,0.0014962,0.0033537,0.037147,0.046501,0.00010249,0.013555,2.9667e-09,0.00047702,0.040222,0.028941,0.0013744,0.014238,0.00044089,5.0136e-05
GOBP_REGULATION_OF_MEMBRANE_PERMEABILITY	72	47	0.010707	0.00059411	0.095868	0.45554	1	1	1	0.892189	1	ACAA2,ATF2,BAD,BCL2,BCL2L1,BCL2L11,BCL2L2,BID,BLOC1S2,BNIP3,BNIP3L,BOK,CAMK2A,CNP,DEFA5,EYA2,F11R,GCLC,GSK3B,GZMB,HEG1,HIP1R,HK2,JAM3,LAPTM4B,MAPK8,MOAP1,MPV17L,MT3,MTOR,NAIF1,PDCD6IP,PMAIP1,PPIF,RASIP1,RHOT1,RHOT2,SLC25A31,SLC9A1,STPG1,THEM4,TJP2,TMEM102,TMEM14A,TMIGD1,TP53,VDAC2	0.086148,0.0022394,0.028005,0.00078219,0.024373,0.00071682,0.00016229,0.009383,0.037626,2.9536e-08,3.3592e-09,0.00017948,0.00013241,0.000511,0.056353,0.00015584,0.026959,0.0052427,7.3772e-05,0.012349,0.00026688,9.6589e-15,0.0074298,3.1473e-08,0.035988,0.0072776,0.036856,0.00027614,0.14892,0.0025628,0.041986,0.018741,0.0097812,0.057536,9.8124e-06,0.049929,2.5059e-06,0.0036088,0.012018,0.0086251,0.086763,0.0022819,5.3419e-06,0.0038996,0.024503,0.00050218,0.0020721
GOBP_POSITIVE_REGULATION_OF_ORGANELLE_ORGANIZATION	495	402	0.0040367	0.00064734	0.036221	0.45563	1	1	1	0.892189	1	ABI2,ABL1,ACD,ACTN2,ACTR5,ACTR8,ADCK1,ADRB2,AKAP9,AKT2,ALOX15,ANAPC11,ANAPC5,ANAPC7,ANXA1,APOA1,ARF6,ARHGAP35,ARHGEF10,ARHGEF10L,ARHGEF15,ARL2,ARPC2,ATF7IP,ATF7IP2,ATG2A,ATL3,ATM,ATR,AURKA,AURKB,BAD,BAG4,BAIAP2,BAIAP2L1,BAIAP2L2,BBS4,BCAS3,BCL2L11,BECN1,BID,BIK,BIN1,BMF,BMP10,BNIP3,BOK,BRAF,BRK1,BTC,C2CD5,CALCOCO2,CAMKK2,CAPG,CAV3,CCDC88A,CCL11,CCL21,CCL24,CCL26,CCL27,CCR7,CCT2,CCT3,CCT4,CCT5,CCT6A,CCT7,CCT8,CD28,CDC23,CDC42,CDC42EP2,CDC42EP5,CDK5,CDK5RAP2,CDT1,CENPJ,CEP120,CEP135,CEP295,CERS1,CFL2,CIDEB,CLASP1,CLIP1,CNOT1,CNOT2,CNOT6,CNOT6L,CROCC,CSF2,CSF3,CTNNB1,CUL3,CX3CL1,CYFIP1,DAAM2,DCN,DCTN1,DDHD1,DDHD2,DDX11,DHX36,DLG1,DLGAP5,DMRT1,DNMT1,DOC2B,DRD3,DRG1,DSTN,DYNC1H1,DZIP1,EDN1,EDN3,EGF,ENDOG,ERC2,ERCC1,EREG,EVL,F2RL1,FAM162A,FBXO4,FBXO7,FCHSD1,FCHSD2,FEN1,FER,FERMT2,FES,FHOD1,FIS1,FMN1,FSCN1,FYCO1,G3BP1,G3BP2,GIT1,GPER1,GPR65,GPSM2,GRB2,GRN,GSK3B,GSN,GZMB,HAX1,HCK,HCLS1,HIF1A,HIP1R,HMBOX1,HNRNPA1,HNRNPA2B1,HNRNPD,HRAS,HRK,ID1,IFT88,IGF1,IGF2,IL1A,IL1B,INO80,INO80B,INO80C,INO80D,INS,INSR,IRGM,KAT5,KATNBL1,KCTD17,KDR,LIG4,LIMCH1,LMAN1,LMOD1,LMOD2,LPAR1,LRP5,LRSAM1,MAGEL2,MAP1B,MAP2K7,MAP3K4,MAPK1,MAPK8,MAPK9,MAPKAPK5,MAPRE1,MARK4,MCRS1,MCU,MET,MFF,MIEF1,MIEF2,MLLT11,MLST8,MMP9,MNS1,MOAP1,MORC2,MPHOSPH8,MSX1,MSX2,MTOR,MTSS1,MYOC,NABP2,NAF1,NAV3,NBN,NCAPD2,NCAPD3,NCAPG,NCAPG2,NCAPH,NCAPH2,NCK1,NCK2,NCKAP1,NCKAP1L,NEK2,NEK7,NES,NF2,NFRKB,NPHS1,NPM2,NPR2,NRP1,NSMCE2,NTF3,NTRK3,NUMA1,NUP62,NUSAP1,OCLN,OSBP,P2RX7,PAK1,PAN2,PARK7,PARN,PDCD5,PDCD6IP,PDGFRB,PFDN2,PFN1,PFN2,PFN3,PHIP,PINK1,PIP4K2A,PIP4K2B,PIP4K2C,PIWIL2,PKIB,PLA2G5,PLA2G6,PLAUR,PLCB1,PLD6,PLEK,PLK4,PMAIP1,PML,PNKP,POT1,PPARGC1A,PPHLN1,PPIF,PPM1F,PPP1R35,PRAP1,PRDM7,PRDM9,PRKCE,PRKCQ,PROX1,PRRT2,PSRC1,PTK2B,PXN,PYCARD,RAB3GAP1,RAB3GAP2,RAC1,RAD21,RAD51AP1,RALA,RALB,RALBP1,RAPGEF3,RB1,RGCC,RHOC,RICTOR,ROCK2,RP1,RPS3,RTEL1,RUVBL1,RUVBL2,S100A10,SASS6,SAXO1,SCIN,SDC1,SDC4,SEMA5A,SERPINF2,SETDB1,SETDB2,SFRP1,SH3GLB1,SHCBP1L,SIN3A,SIRT2,SLAIN1,SLAIN2,SLX1A,SLX1B,SLX4,SMAD3,SMC2,SMC4,SMC5,SMCR8,SMPD3,SNCA,SNX18,SNX30,SNX4,SNX7,SNX9,SORBS3,SPAG5,SPAST,SPHK1,SPIRE1,SRC,STAP1,STMN2,STRA8,STX18,SWAP70,SYNJ1,SYNPO,SYNPO2,SYT1,SYT9,TACR1,TAPT1,TCP1,TEK,TERF1,TERF2,TERF2IP,TESK1,TGFA,TGFB3,TGFBR1,TINF2,TMED9,TNKS,TNKS2,TOM1,TP53,TPM1,TPR,TREM2,TRIM28,TRPV4,TSC1,UBE2B,UCHL5,ULK1,UVRAG,VASP,VDAC1,VIL1,VPS13D,VPS4B,WASF1,WASF2,WASF3,WDR1,WHAMM,WIPI1,WNT11,WNT4,WNT5A,WRAP73,XRCC5,YY1,ZDHHC6,ZNF304	0.0057186,0.0069252,0.00074678,6.1416e-05,5.701e-14,0.0054473,8.3022e-06,0.023715,0.00025983,0.11771,0.013287,0.011133,0.0020527,0.00037905,0.008873,3.8652e-05,0.22272,0.0031446,0.001357,0.00029326,0.024788,0.00010175,0.0057764,8.1823e-14,0.060839,0.0004505,0.0010324,0.011627,0.0069321,0.065862,0.013817,0.028005,2.2485e-05,5.0934e-05,0.0049926,0.00064384,0.015831,7.1638e-05,0.00071682,0.0040541,0.009383,0.0011428,0.0031502,0.036013,0.033679,2.9536e-08,0.00017948,0.0035997,0.013571,0.02209,0.014428,0.11595,0.0013811,0.00096986,0.015291,6.1049e-08,0.0025077,0.0063812,0.064695,0.064695,1.0654e-06,0.0002276,0.0022838,4.2832e-06,0.31697,0.083907,0.091194,0.016003,2.0958e-07,0.0041322,8.8569e-08,0.010185,0.0037814,8.3975e-08,0.00034843,0.0066494,0.0063443,0.015366,3.4906e-05,0.027106,0.00043724,0.0039183,0.002219,0.039315,0.009292,6.9314e-11,1.6649e-08,0.0050314,0.0019345,0.0031554,0.078077,0.0041714,0.023418,0.039559,1.6862e-05,0.021895,0.00038553,0.038812,0.0044816,0.033379,0.002366,5.401e-06,0.0085168,0.0013156,2.8597e-10,3.436e-05,0.028429,0.003044,1.8144e-05,0.0049383,0.009393,0.0246,0.043726,0.0053438,0.029238,0.00018694,0.26995,0.0075781,0.0003268,0.0010345,0.0025558,0.033435,0.0026845,0.0010692,0.0067992,0.023968,1.195e-06,0.00039951,3.8534e-05,0.01185,0.0061417,1.7219e-07,0.032403,0.0041678,0.00082436,0.0036484,0.014315,0.026038,0.0020338,0.0088319,0.038638,0.019389,0.05774,0.095952,0.023528,7.3772e-05,0.0015551,0.012349,3.4044e-06,0.0072971,0.030522,0.027038,9.6589e-15,1.8818e-06,0.034688,0.0016333,0.068994,0.0010577,0.0019042,0.035825,3.0069e-06,9.1199e-05,0.0015133,0.0091548,0.045802,3.1595e-07,0.033379,0.014209,8.6229e-06,0.0045412,0.0014482,0.095874,0.012169,0.001056,0.022231,0.00084924,0.0018148,0.015161,0.00022232,5.6884e-08,0.0081168,0.011899,0.00025876,0.0017359,0.08629,0.0096706,0.03061,0.014962,0.024325,0.0072776,0.0020529,0.0016342,0.0086698,0.0014305,8.1286e-06,9.2782e-07,0.00064636,0.010916,0.0021095,9.5602e-05,4.2632e-06,0.046743,0.11346,7.1875e-05,0.036856,0.00057955,0.020072,0.0024938,0.025196,0.0025628,0.00081913,0.0028883,0.00024118,0.027565,1.6316e-06,0.002458,0.0024915,8.0654e-08,0.058495,0.0099018,4.7201e-06,0.00066577,6.7332e-05,0.00054355,0.00067317,0.00027621,0.021001,0.0079574,0.0021957,7.0403e-12,0.00073012,0.0031358,0.0017222,0.007654,6.787e-07,0.03148,0.00059564,1.5331e-05,0.0061874,0.0040804,0.024946,0.026768,0.015807,0.046503,1.1133e-05,0.087523,0.056436,0.0012389,0.075445,0.018741,0.0090377,0.063309,0.043373,0.072384,3.1064e-13,9.6791e-05,0.060241,0.0014117,0.0037526,0.0058394,0.018313,0.0048588,0.025219,0.0013183,0.051367,2.1945e-07,0.013529,0.0052398,0.026222,0.0097812,0.0018392,0.047447,0.015989,9.0397e-05,0.01003,0.057536,0.031289,1.302e-09,0.050791,0.0036633,0.00066165,1.4449e-05,4.5994e-05,0.0033684,0.002206,0.024511,3.1299e-05,0.0016262,0.0091452,0.086616,0.0069187,0.042296,0.027124,0.11421,0.01965,0.01193,6.7711e-07,0.00021708,0.023049,0.071004,0.0068614,0.061037,0.064811,1.5419e-06,0.037541,0.00061947,0.00024973,0.081874,0.12471,0.00011073,0.0028597,0.0049527,0.063353,1.7779e-05,0.0032964,0.001354,0.010238,0.022492,0.0018969,6.5608e-05,0.0046917,0.065921,0.048174,0.0078341,0.015713,2.8324e-05,0.010634,1.7164e-06,0.0019251,0.011029,0.0039188,1.6914e-05,0.00032641,0.006326,0.00023176,0.0098131,0.014472,1.0892e-05,0.033389,0.0021173,0.0058412,0.014859,0.0079113,0.00050903,0.02867,0.0016762,0.00020797,0.022203,0.021033,0.00037321,0.095816,0.028941,0.0052756,0.000319,0.002488,0.0032795,0.011419,0.0057204,0.0050584,2.3712e-05,0.021059,8.3696e-06,0.03918,0.00013893,0.041236,0.10169,0.051811,0.0057377,4.4263e-06,0.0014975,0.0053526,0.012006,0.00050218,0.013303,0.0066428,0.043655,0.0076246,0.00015767,0.0006689,0.030127,1.6605e-06,0.0028012,0.0024784,0.0041305,0.0084638,0.010054,0.00078416,0.069916,0.0024954,0.025557,0.0059237,0.00025486,0.0069534,0.010767,0.0032127,0.0030001,0.0048404,0.028142,0.0030295,0.01039,0.0028219,0.00027454
GOBP_POSITIVE_REGULATION_OF_PHAGOCYTOSIS	66	55	0.010433	0.00062607	0.093893	0.45576	1	1	1	0.892189	1	ABCA7,AHSG,ANO6,APOA1,APOA2,APPL2,AZU1,BCR,C3,CALR,CAMK1D,CCL2,CD300LF,CLEC7A,COLEC10,CYBA,DOCK2,F2RL1,FCER1G,FCGR2B,FCN1,FCN2,FCN3,FPR2,GAS6,GATA2,IL15,IL15RA,IL1B,IL2RB,ITGA2,LMAN2,LYAR,MBL2,MERTK,MYO18A,NCKAP1L,PLA2G5,PLCG2,PTPRC,PTX3,PYCARD,RAB27A,RAB31,SFTPD,SIRPA,SIRPB1,SIRPG,SLC11A1,SOD1,SPACA3,STAP1,TREM2,TUB,TULP1	0.015744,0.015636,0.012397,3.8652e-05,0.017343,3.2963e-06,0.013651,0.00094966,0.013887,6.8392e-05,1.7913e-13,0.0026328,0.038369,1.4708e-06,0.00018159,0.0050966,9.1194e-09,0.0026845,0.015343,0.0031167,0.012077,0.017383,0.0021895,0.021937,0.017594,0.072663,0.020583,0.019577,0.045802,0.0031657,0.0025011,0.062644,0.045853,0.024861,0.01621,0.0032888,0.00027621,0.025219,0.0004527,0.030541,0.0069304,0.0091452,0.016195,0.00037428,0.056826,0.00059923,0.0174,0.020163,0.026174,6.4706e-09,0.043686,0.00020797,0.043655,0.0022759,0.0047636
GOBP_RESPONSE_TO_AMPHETAMINE	30	27	0.014775	0.00062177	0.13299	0.45577	1	1	1	0.892189	1	ADORA2A,ASIC1,CALM3,CNR2,DBH,DRD1,DRD2,DRD4,DRD5,EDN1,GRIN2A,HDAC9,NR4A1,OXT,OXTR,PDE1B,PPP1R1B,PPP1R9B,PPP3CA,RGS2,RGS4,RGS7,SLC18A2,SLC1A1,SOD1,TH,TRDMT1	0.068171,0.0024821,0.0083422,0.087594,0.024882,0.01429,0.014682,0.035056,0.038405,0.029238,5.5549e-06,2.5317e-07,0.01715,0.01328,0.010189,0.00032934,0.042296,0.017823,6.9504e-05,5.4087e-06,0.10479,6.0875e-07,0.10904,0.0096626,6.4706e-09,0.0063524,0.018013
GOBP_RESPONSE_TO_PROSTAGLANDIN_E	23	22	0.017931	0.00068127	0.16178	0.45587	1	1	1	0.892189	1	A2M,AANAT,ACACA,ADCY6,AKAP8,AKT1,CCL19,CCL21,CCR7,GNB1,GNG2,OXT,P2RY6,PPP1R9B,PRKAA1,PRKAA2,PRKCE,PTGER4,SCN11A,SFRP1,TGFBR3,TNFSF4	0.011747,0.00012181,0.0079697,1.7835e-05,0.0044281,0.0033768,3.3732e-05,0.0063812,0.0002276,5.3607e-06,0.0013622,0.01328,6.6031e-05,0.017823,0.043956,0.0061623,1.4449e-05,0.12905,0.0069977,0.0018969,7.3041e-05,0.040882
GOBP_REGULATION_OF_GLOMERULAR_FILTRATION	10	8	0.027039	0.00061977	0.24583	0.45621	1	1	1	0.892189	1	ADORA1,CORO2B,CYBA,EMP2,F2R,F2RL1,GAS6,PTPRO	0.026013,0.0021961,0.0050966,0.018051,0.013163,0.0026845,0.017594,0.019966
GOBP_COMPLEMENT_ACTIVATION	53	46	0.012223	0.00067097	0.11159	0.45639	1	1	1	0.892189	1	A2M,C1QA,C1QB,C1QBP,C1QC,C1RL,C1S,C3,C4BPA,C4BPB,C5,C6,C7,C8A,C8B,C8G,C9,CD46,CD55,CD59,CD5L,CFH,CFHR1,CFHR2,CFHR3,CFHR4,CFHR5,CFI,CLU,COLEC10,CR1,CR1L,CR2,FCN1,FCN2,FCN3,IL1B,KRT1,MASP1,MASP2,MBL2,RGCC,SERPING1,SUSD4,SVEP1,TREM2	0.011747,0.010671,0.0008705,0.00038301,0.00097214,0.00020601,0.0033347,0.013887,0.00039623,0.00089318,0.027589,0.003722,0.039155,0.01252,0.028913,0.014146,0.019459,0.00013785,0.019843,0.01774,0.019535,0.00017483,0.050928,0.0007173,0.00010001,0.00074059,0.00040275,0.028314,0.0017357,0.00018159,0.00056132,0.00048174,0.0087804,0.012077,0.017383,0.0021895,0.045802,0.035361,0.04725,0.00047622,0.024861,0.071004,0.048744,0.036169,0.071559,0.043655
GOBP_ORGANELLE_FISSION	484	365	0.0043554	0.00066636	0.039806	0.45644	1	1	1	0.892189	1	ACOT8,ACTR2,ACTR3,AGO4,AKAP8,AKAP8L,ANAPC11,ANAPC15,ANAPC5,ANAPC7,ANKLE1,ANKLE2,ANKRD31,ANLN,AP3B1,APC,ARHGEF10,ASPM,ASZ1,ATM,AURKA,AURKAIP1,AURKB,BANF1,BAZ1B,BCCIP,BCL2L11,BECN1,BIRC5,BMP4,BMP7,BNIP3,BOD1,BORA,BRCA2,BRDT,BRIP1,BTC,BUB1,BUB1B,BUB3,C11orf65,C11orf80,C14orf39,C1orf146,C9orf78,CALR,CAV2,CCDC61,CCDC8,CCNA1,CCNB1,CCNB1IP1,CCNB2,CCNE2,CCSAP,CD28,CDC14A,CDC20,CDC23,CDC25B,CDC25C,CDC42,CDCA2,CDCA5,CDCA8,CDK5RAP2,CDKN1C,CDT1,CENPC,CENPE,CENPK,CEP55,CEP85,CHEK1,CHEK2,CHFR,CHMP1B,CHMP2A,CHMP2B,CHMP3,CHMP4A,CHMP4B,CHMP4C,CHMP5,CHMP6,CHMP7,CHTF8,CKS2,CLASP1,CLASP2,CNTD1,CORO1C,COX10,CUL3,CUL7,CYP26B1,DAPK3,DCN,DCTN2,DDHD1,DDHD2,DDX4,DIS3L2,DLGAP5,DMC1,DMRT1,DMRTC2,DNMT3L,DRD3,DRG1,DSCC1,DSN1,DUSP1,DYNC1LI1,EDN1,EDN3,EGF,EME2,EML3,EML4,EPS8,ERCC4,EREG,ESCO1,ESCO2,FANCD2,FANCM,FBXO43,FBXW5,FIS1,FMN2,FOXJ3,FZR1,GDAP1,GOLGA2,GPR3,GTF2B,HFM1,HNRNPU,HORMAD1,HORMAD2,HSF2BP,HSPA2,IGF1,IGF2,IK,IL1A,IL1B,INCENP,INF2,ING2,INO80,INS,INSR,KAT2B,KAT5,KDR,KIF11,KIF14,KIF15,KIF18A,KIF20B,KIF22,KIF25,KIF2A,KIF2C,KIF3B,KIF4B,KLHDC3,KLHL22,KNTC1,L3MBTL1,LIF,LRP5,LRRK2,LSM14A,M1AP,MAD2L1,MAD2L2,MAEL,MAP9,MAPRE1,MAU2,MCU,MEI4,MEIKIN,MEIOB,MFF,MIEF1,MIEF2,MIS12,MISP,MKI67,MLH1,MLH3,MND1,MOS,MOV10L1,MSH4,MSX1,MSX2,MTFP1,MTFR1,MTFR1L,MTFR2,MUS81,MYBL1,MYO19,MZT1,NAA50,NANOS2,NCAPD2,NCAPD3,NCAPG,NCAPG2,NCAPH,NCAPH2,NDC80,NDE1,NDEL1,NEK2,NIPBL,NPM2,NPR2,NSFL1C,NSMCE2,NUMA1,NUP62,NUSAP1,OBSL1,OPA1,ORC4,P3H4,PCID2,PDCD6IP,PDE3A,PDGFRB,PDS5A,PDS5B,PEX11A,PEX11B,PEX11G,PEX19,PHF13,PHIP,PIBF1,PIN1,PINK1,PINX1,PIWIL2,PKMYT1,PLCB1,PLK1,POGZ,PPP1R9B,PPP2R1A,PPP2R2D,PRAP1,PRC1,PRDM7,PRDM9,PRICKLE1,PRMT5,PSMA8,PSMC3IP,PSMD13,PSMG2,PSRC1,PTTG1,RAB11A,RAD21,RAD51,RAD51AP1,RAD51B,RAD51D,RAD54B,RALA,RALBP1,RAN,RANBP1,RB1,RCC1,REC8,REEP4,RGCC,RMDN1,RNF212,RNF212B,RPL10L,RPS6KA2,RRS1,SEC16B,SHCBP1L,SIRT2,SLC25A31,SLC25A46,SLC2A8,SLX4,SMC2,SMC3,SMC4,SMC5,SMPD3,SPAG5,SPAST,SPC24,SPDL1,SPDYA,SPHK1,SPICE1,SPIRE1,STAG3,STAT2,STRA8,SUN1,SYCE1,SYCE1L,SYCE2,SYCE3,SYCP1,SYCP2L,SYCP3,TAF1L,TDRD12,TDRD9,TDRKH,TERF1,TEX12,TEX15,TEX19,TGFA,TMCC1,TMEM135,TNKS,TOM1L1,TOM1L2,TOP2A,TPR,TPX2,TTK,TTN,TUBG1,TUBG2,UBB,UBE2B,UBE2C,UBE2I,UBE2S,UBR2,UBXN2B,UCP2,USP16,USP44,VPS4A,VPS4B,WNT4,WNT5A,WRAP73,XRCC3,ZCWPW1,ZSCAN21,ZW10,ZWILCH,ZWINT	0.027439,9.3068e-05,0.010257,0.033707,0.0044281,0.013905,0.011133,0.020427,0.0020527,0.00037905,0.035593,0.0049534,0.00082153,0.0066976,1.5573e-05,0.03643,0.001357,0.0031995,0.011168,0.011627,0.065862,0.01363,0.013817,0.011768,0.075428,0.036591,0.00071682,0.0040541,0.016393,0.055304,0.016633,2.9536e-08,0.015087,0.027977,0.00011067,9.3591e-05,0.035821,0.02209,0.032025,0.090897,0.000858,0.078557,3.8685e-11,0.0017567,0.00017866,0.052714,6.8392e-05,0.069093,0.020515,0.0028415,0.078198,0.015666,0.028185,0.00037988,0.023602,0.0069279,0.0041322,0.00033687,0.0077673,8.8569e-08,0.0074783,7.1629e-06,0.010185,0.0459,0.0001223,0.0059262,0.0066494,0.036332,0.0063443,0.00075993,7.8391e-06,0.011722,0.033366,0.050518,0.0002996,0.011706,0.020807,0.00032289,0.004038,0.023931,0.0045755,0.0049426,0.017301,0.15674,0.031575,1.583e-07,0.014072,5.0351e-05,0.042798,0.009292,0.0011826,0.0010847,1.2727e-06,0.016215,1.6862e-05,0.002053,0.0018731,0.039274,0.0044816,0.056255,0.002366,5.401e-06,0.0034363,0.013567,3.436e-05,8.0139e-07,0.028429,0.074645,0.074003,0.0049383,0.009393,0.064916,0.012941,0.0014885,0.020186,0.029238,0.00018694,0.26995,1.5016e-05,3.5623e-06,0.033117,0.043978,0.011584,0.0025558,0.00034243,0.031047,0.015471,0.00057695,0.061175,0.0088046,0.0041678,0.001012,0.067806,0.1238,0.095327,0.049758,0.0021895,0.066467,0.010001,0.055068,0.042086,5.4523e-06,0.0077837,6.566e-09,9.1199e-05,0.0015133,0.074034,0.0091548,0.045802,0.046201,8.06e-05,0.038333,3.1595e-07,0.0045412,0.0014482,0.00043663,0.012169,0.00084924,0.011925,0.031275,3.7131e-08,5.4566e-05,2.5185e-06,0.0016668,0.053819,9.9883e-05,0.045994,0.1119,0.0010264,0.00025443,0.0081978,3.6031e-11,0.0035014,0.00029924,0.00025876,0.0079483,0.017513,0.10116,0.029597,0.0032948,0.0015086,0.0015909,0.0086698,0.0064341,9.2782e-07,0.00024713,0.00010292,0.012328,0.010916,0.0021095,9.5602e-05,0.00035659,4.1839e-05,0.026368,0.002725,0.0018716,0.0030391,0.044401,0.00042709,3.7003e-05,0.0024938,0.025196,0.010804,2.1689e-07,0.024679,0.055309,9.4999e-07,0.094161,1.17e-12,0.027977,0.075955,0.00051772,0.0024915,8.0654e-08,0.058495,0.0099018,4.7201e-06,0.00066577,0.045141,7.7528e-05,0.073236,0.021001,0.0042683,0.0017222,0.007654,0.0018352,0.03148,0.0061874,0.0040804,0.024946,8.3502e-08,0.069252,0.0082202,0.033974,0.014487,0.018741,0.00084584,0.0090377,0.00010773,0.0047797,0.0061967,0.020069,0.028148,0.0098391,1.4015e-06,9.6791e-05,0.0080821,8.1243e-05,0.060241,0.025532,0.018313,0.034327,2.1945e-07,0.091324,0.00078627,0.017823,0.0067124,5e-10,0.050791,0.0038913,0.0036633,0.00066165,1.404e-07,0.026369,0.028251,5.0143e-07,0.0078852,0.034962,0.024511,0.11631,0.00036254,0.027124,5.8698e-05,0.11421,7.9877e-05,0.00027246,0.12546,0.01965,6.7711e-07,0.077378,0.010105,0.023049,0.01231,5.4564e-05,0.089188,0.071004,1.2973e-08,0.013813,7.4135e-05,0.024608,2.66e-11,0.16023,0.0044429,0.0046917,0.048174,0.0036088,0.00643,0.0038916,1.7164e-06,0.011029,0.020119,0.0039188,1.6914e-05,0.006326,0.014859,0.0079113,0.075419,1.1656e-05,0.0020126,0.00050903,0.0075463,0.02867,0.0033135,0.070763,0.021033,1.954e-06,0.016106,0.026372,1.3727e-05,1.2193e-07,2.5212e-05,0.054136,0.062029,0.022613,0.045022,1.1264e-05,0.0023803,0.021059,0.00074001,8.9145e-08,0.13242,0.041236,0.00028792,0.0019902,0.0014975,0.018296,0.037381,0.0025068,0.0066428,0.027229,0.003476,0.00040742,5.1963e-06,4.8742e-05,0.042934,0.030127,0.087595,0.0001655,0.0023539,0.014208,0.014677,0.012426,4.3237e-06,0.02809,7.5238e-05,0.069916,0.0030001,0.0048404,0.028142,7.5051e-14,1.3666e-09,0.00043006,0.00046338,0.013015,0.026772
GOBP_MAST_CELL_MIGRATION	15	14	0.02066	0.00062632	0.18897	0.45647	1	1	1	0.892189	1	CCL11,CHGA,KIT,KITLG,PGF,PIK3CD,RABGEF1,RAC2,RIN3,STAT5B,SWAP70,VEGFA,VEGFB,VEGFC	0.0025077,0.0040662,0.0022831,0.0032786,0.00031797,0.001179,0.0015367,0.046556,1.7928e-05,0.0019704,0.095816,0.0028594,0.0052186,0.028099
GOBP_CARDIAC_CONDUCTION_SYSTEM_DEVELOPMENT	36	31	0.013947	0.00062883	0.12761	0.45649	1	1	1	0.892189	1	BMP4,BMPR1A,BVES,CACNA1G,CDC42,DSG2,GATA6,GJA1,GJB6,HCN4,HEY2,HOPX,IRX3,ISL1,MAML1,MSC,MSX1,MSX2,NKX2-5,NOTCH1,NOTCH2,NPPA,NPPB,SCN5A,SHOX2,SMAD1,SMAD4,SMAD5,TBX18,TBX3,TBX5	0.055304,0.001574,0.038486,0.0030154,0.010185,0.068256,0.037147,0.094217,0.012097,1.577e-05,0.00024692,0.015514,0.0035443,0.037337,0.0019574,0.0043262,0.0024938,0.025196,0.021738,0.011638,0.0067341,0.030697,0.031144,7.2247e-06,0.005359,0.11175,0.0045461,0.0072655,0.068861,0.0085319,0.0091274
GOBP_ISOPRENOID_BIOSYNTHETIC_PROCESS	30	25	0.017505	0.0007089	0.16033	0.45653	1	1	1	0.892189	1	AKR1C3,ALDH1A2,ALDH1A3,ALDH8A1,BCO1,COQ2,CRABP2,CYP1A1,DHRS9,GGPS1,HMGCR,HMGCS1,IDI1,IDI2,LSS,MVD,MVK,NUS1,PDSS1,PDSS2,PMVK,PRMT3,RBP1,RDH10,RPE65	0.063494,0.090013,0.070673,0.039152,0.014576,0.04195,0.00022278,0.099388,0.013893,1.2074e-05,5.0995e-06,0.00077315,0.00087488,0.0017206,0.0049912,0.0073848,0.0013252,2.2506e-06,0.00038598,0.024417,0.0010458,0.12974,0.034906,0.064011,0.00026463
GOBP_POSITIVE_REGULATION_OF_CHROMATIN_BINDING	14	12	0.022787	0.0006396	0.20912	0.45662	1	1	1	0.892189	1	CDT1,CTBP2,DDX11,DTX3L,EBF2,GMNN,HMBOX1,KDM1A,MBD2,PARP9,PYGO2,ZNF618	0.0063443,7.3879e-09,0.0085168,6.7297e-06,1.0791e-06,0.028894,1.8818e-06,0.060742,0.056188,6.5005e-06,0.00044987,0.012357
GOBP_POSITIVE_REGULATION_OF_NUCLEOTIDE_BIOSYNTHETIC_PROCESS	19	14	0.02353	0.00071334	0.21645	0.45672	1	1	1	0.892189	1	ADORA2B,ENO1,GUCA1A,IL4,NDUFC2,NOS1,NOS2,NOS3,PID1,PINK1,PPARA,PPARGC1A,SLC25A12,TREM2	0.044085,0.0089864,0.0024806,0.0057933,0.0056646,2.6772e-05,0.033962,7.8384e-06,2.405e-09,0.060241,0.016132,9.0397e-05,3.2135e-13,0.043655
GOBP_HISTONE_H3_K9_ACETYLATION	12	10	0.027491	0.00070446	0.25428	0.45695	1	1	1	0.892189	1	BRCA1,CAMK1,CHEK1,HDAC5,PIH1D1,PIWIL2,RAPGEF3,SMAD4,SMARCB1,SPHK2	0.10651,0.029779,0.0002996,0.002113,0.11524,0.018313,0.00021708,0.0045461,0.1046,0.00046237
GOBP_T_HELPER_17_TYPE_IMMUNE_RESPONSE	43	37	0.01258	0.00061952	0.11673	0.45709	1	1	1	0.892189	1	ARID5A,BATF,CARD9,CLEC6A,CLEC7A,ENTPD7,EPHB2,IL12B,IL12RB1,IL17RA,IL2,IL23R,IL27RA,IL4,IL6,IL6R,IRF4,JAK2,JUNB,LY9,MALT1,NFKBID,NFKBIZ,NLRP10,NOTCH1,PRKCQ,RC3H2,RORA,RORC,SMAD7,STAT3,TBX21,TNFSF18,TRAF3IP2,TYK2,ZBTB7B,ZC3H12A	0.00072599,0.045902,0.0081292,0.019617,1.4708e-06,0.0026238,0.00090272,0.0019343,1.7894e-08,0.094175,0.00017466,0.0084998,0.022687,0.0057933,0.011106,0.0082681,0.013693,0.01784,2.1817e-07,0.089931,0.18582,0.0012167,0.0075742,0.017072,0.011638,4.5994e-05,0.0070451,1.0547e-14,0.0086183,0.0012405,0.00041029,0.00070844,0.10217,6.6816e-06,0.0071314,0.00023554,0.0016455
GOBP_POSITIVE_REGULATION_OF_PROTEASOMAL_UBIQUITIN_DEPENDENT_PROTEIN_CATABOLIC_PROCESS	88	74	0.009037	0.00062862	0.084001	0.45716	1	1	1	0.892189	1	AKT1,ANKIB1,ARIH1,AURKA,AXIN1,AXIN2,BAG2,BBS7,CAV1,CBFA2T3,CDC20,CDC20B,CEBPA,CHFR,CLU,CSNK1A1,CSNK1D,CSNK1E,DAB2,DDA1,DDRGK1,DET1,DNAJB2,DVL1,FBXO22,FBXW8,FZR1,GABARAP,GCLC,GSK3B,HECTD1,HERPUD1,HSPBP1,IL33,KEAP1,KLHL40,LRRK2,MAPK9,MDM2,NFE2L2,NKD2,NUB1,PIAS1,PLK1,PLK3,PRICKLE1,PSEN1,RAD23A,RCHY1,RFPL1,RNF14,RNF144A,RNF144B,RNF180,RNF19A,RNF19B,RNF217,SGTA,SH3RF1,SH3RF2,SIRT2,SMAD7,SOCS4,SOCS5,STUB1,SUMO1,SUMO2,TRIB1,TRIB2,TRIB3,UBQLN1,ZER1,ZFAND2A,ZYG11B	0.0033768,0.00072612,0.021492,0.065862,0.0010839,0.002207,0.076365,3.3015e-06,0.090974,0.0050007,0.0077673,0.026507,0.041144,0.020807,0.0017357,0.00032963,0.0048536,0.0010766,0.01496,0.061687,0.0003189,0.010604,0.0011629,0.0094897,0.00043267,0.0071383,0.1238,0.005343,0.0052427,7.3772e-05,0.056088,0.037572,0.00037105,0.00092379,0.052054,0.096043,0.0079483,0.0020529,0.019753,0.0014312,0.019764,0.0058767,0.003659,0.091324,0.049548,1.404e-07,0.028978,0.00025298,0.0001942,5.7889e-06,0.035132,0.0039674,6.1386e-05,0.0004218,0.065464,0.0027427,0.074116,0.013479,1.4452e-09,7.2823e-05,0.048174,0.0012405,5.5115e-06,0.023956,6.4957e-07,0.0005243,0.003823,0.00041268,6.8302e-05,0.0079148,0.00087359,0.0089616,0.004115,0.0027979
GOBP_NEGATIVE_REGULATION_OF_PHOSPHOPROTEIN_PHOSPHATASE_ACTIVITY	21	15	0.015385	0.00048275	0.14408	0.45748	1	1	1	0.892189	1	BOD1,CRY2,FKBP1A,FKBP1B,GSK3B,IKBKB,LGALS3,MGAT5,NCKAP1L,PPP1R14D,PPP1R1B,PPP1R9B,PPP4R4,ROCK1,ROCK2	0.015087,0.00077272,0.0032267,0.0020165,7.3772e-05,0.0017523,2.1306e-05,3.6541e-06,0.00027621,3.6122e-06,0.042296,0.017823,0.017535,0.020366,0.064811
GOCC_CORTICAL_CYTOSKELETON	100	90	0.0077765	0.00059625	0.072941	0.45755	1	1	1	0.892189	1	ACTB,ACTN1,ACTN2,ACTN3,ACTN4,ACTR2,AKAP13,ANLN,CALB1,CALD1,CAP1,CAPN2,CAPZA2,CAPZB,CDH1,CDH2,CLASP1,CLDN5,COBL,CORO1A,COTL1,DBN1,DLC1,DLG4,DMTN,DSTN,EEF1A1,EPB41,EPB41L2,EPB42,ERC1,ERC2,EZR,FCHSD1,FLOT2,GSN,GYPC,GYS2,IQGAP1,KNCN,KRT19,LANCL2,LASP1,LLGL1,LLGL2,MAEA,MAPRE1,MED28,MISP,MLPH,MYADM,MYH9,MYO1A,MYO1E,MYRIP,MYZAP,NF2,NOS2,NSMF,NUMA1,PCLO,PDLIM2,PLEKHH2,PLS1,PPP1R9A,PPP1R9B,PRKCB,PVALB,RAPGEF3,RIMS1,RIMS3,RIMS4,RTKN,SELE,SHROOM1,SHROOM3,SLC4A1,SNX9,SPTAN1,SPTB,SPTBN1,SPTBN2,SPTBN4,SPTBN5,TMOD1,TPM4,TRPC4,TRPV4,WASL,WDR1	0.0073333,2.2209e-05,6.1416e-05,1.7703e-05,0.011074,9.3068e-05,0.0066972,0.0066976,0.0015175,9.0857e-05,0.04659,0.0008855,0.00051208,0.010715,0.0034052,2.3824e-06,0.009292,0.0082662,0.0087898,2.8324e-05,0.015876,1.1071e-11,0.0007386,0.021647,0.0049828,0.0246,0.045596,5.5097e-05,0.0016325,0.09262,1.2715e-05,0.0003268,0.043284,1.195e-06,0.00097502,0.0015551,0.027852,0.027971,0.0021497,0.0098517,0.156,0.065226,5.998e-05,6.9248e-06,0.017348,0.0058414,0.0086698,0.0057996,4.1839e-05,0.098705,0.037453,0.011181,0.20119,0.003037,0.010323,0.0002273,7.0403e-12,0.033962,0.0036882,0.0061874,0.00051956,0.0058412,0.023367,0.010596,0.0028439,0.017823,1.1824e-06,0.013752,0.00021708,1.0605e-10,1.0733e-06,6.2758e-06,0.033379,0.10498,0.012542,0.0016238,8.0998e-06,0.0021173,0.0092733,0.0065517,1.5705e-05,2.7512e-10,0.020113,0.00095774,0.017552,0.020918,2.1119e-05,0.00015767,0.022979,0.00025486
GOBP_REGULATION_OF_NEUROTRANSMITTER_TRANSPORT	92	81	0.0086675	0.00063065	0.081728	0.45777	1	1	1	0.892189	1	ADORA2A,ASIC1,ATP1A2,ATP2A2,BAIAP3,BRAF,CACNB4,CALM3,CAMK2A,CHRNA3,CHRNB4,CPLX1,CPLX2,CPLX3,CPLX4,DRD1,DRD2,DRD3,DRD4,DTNBP1,DVL1,DYSF,FBXL20,FBXO45,FER1L5,GDNF,GIT1,GPER1,HCRT,HTR1B,ITGB1,ITGB3,KCNMB4,KMO,LRRK2,MCTP1,MCTP2,MYOF,NF1,NLGN1,NOS1,NPY,OTOF,P2RX1,P2RY1,PER2,PFN2,PNKD,PREPL,PRKCB,PRKCG,RAB3A,RAB3B,RAB3GAP1,RAB5A,RAP1A,RAP1B,RIMS1,RIMS3,RIMS4,SLC17A8,SLC30A1,SLC38A2,SLC4A8,SNAPIN,SNCA,SNCAIP,SNCG,STX1B,STXBP1,STXBP5,SV2B,SV2C,SYNGR3,SYT1,SYT11,TACR2,TOR1A,TPRG1L,VPS18,WNT7A	0.068171,0.0024821,0.00075816,2.5049e-05,0.00085638,0.0035997,1.3424e-05,0.0083422,0.00013241,1.139e-12,1.1718e-13,4.9599e-09,8.9402e-06,0.12408,0.00028597,0.01429,0.014682,0.0049383,0.035056,8.8456e-05,0.0094897,0.001781,0.00010147,0.00051825,0.0012547,0.00067416,0.0088319,0.038638,0.04164,2.1766e-07,0.0092224,0.00056951,0.0010727,0.0010098,0.0079483,4.4744e-05,0.0013942,0.0072765,0.00050946,6.0314e-08,2.6772e-05,0.015454,0.0062421,0.022509,0.013409,0.007451,0.072384,0.029685,0.0096702,1.1824e-06,0.038868,0.00096638,0.00090299,0.086616,0.0034454,7.0492e-09,0.089178,1.0605e-10,1.0733e-06,6.2758e-06,0.0038666,0.0002049,0.0024152,0.00019866,0.10225,0.00023176,0.010424,0.0059364,0.0019921,0.0002851,0.0016473,1.3137e-05,0.053876,0.11371,0.002488,0.0026315,0.075007,0.050215,0.0079965,0.015845,0.023531
GOBP_INTERLEUKIN_6_PRODUCTION	169	110	0.0074381	0.00063007	0.070172	0.45779	1	1	1	0.892189	1	ADORA2B,AFAP1L2,AKIRIN2,APP,AQP4,ARHGEF2,ARID5A,ARRB1,ARRB2,BANK1,BCL10,BPI,C1QTNF3,C5AR2,CAPN2,CARD9,CD200R1,CD74,CEBPB,CLEC7A,CX3CL1,CYBA,DHX9,EREG,F2R,F2RL1,FOXJ1,GAS6,GHRL,GHSR,HMGB1,HSPD1,IFIH1,IL10,IL16,IL17A,IL17D,IL17RA,IL17RC,IL1A,IL1B,IL1RAP,IL1RL2,IL27RA,IL33,IL36A,IL36RN,IL37,IL6,IL6R,IRAK3,ISL1,KLF2,LBP,LEP,LGALS9,LILRA5,LILRB4,LPL,MAPK13,MAPKAPK2,MAVS,MBP,MMP8,MYD88,NCKAP1L,NLRC3,NLRP10,NLRP12,NLRX1,NMB,NMBR,NOD1,NOS2,NR1H4,ORM1,P2RX7,PLCG2,POU2AF1,POU2F2,PTAFR,PTPN11,PTPN22,PYCARD,RABGEF1,RIPK2,SCIMP,SETD4,SIRPA,SOCS5,SPHK2,STAT3,SYK,SYT11,TICAM1,TIRAP,TLR2,TLR3,TLR4,TNFAIP3,TNFSF4,TREM2,TRPV4,TWIST1,TYROBP,UCN,UNC93B1,WNT5A,ZBTB20,ZC3H12A	0.044085,0.0082074,4.0822e-11,0.0011916,0.010444,0.00032913,0.00072599,0.11557,0.046318,0.000617,0.015049,0.012401,0.055394,0.0055367,0.0008855,0.0081292,0.064205,0.031851,0.0005894,1.4708e-06,0.021895,0.0050966,0.00033728,0.0025558,0.013163,0.0026845,0.045886,0.017594,5.6665e-05,0.1028,0.012686,1.2768e-14,0.0073413,0.030651,0.094869,0.020387,2.9992e-06,0.094175,0.00037678,0.0091548,0.045802,0.0024758,0.0070366,0.022687,0.00092379,0.04983,0.088226,0.043179,0.011106,0.0082681,0.083712,0.037337,0.010764,3.59e-05,0.00012038,0.016468,0.047891,0.0080158,0.072273,0.099096,0.018947,0.072386,3.2002e-06,0.0092261,0.082843,0.00027621,7.488e-08,0.017072,0.0077594,0.0016081,0.002175,0.0094472,0.054709,0.033962,0.004037,0.010976,0.046503,0.0004527,0.04492,0.0035589,0.022011,0.00017348,0.00010293,0.0091452,0.0015367,0.016159,0.019514,0.030016,0.00059923,0.023956,0.00046237,0.00041029,0.012771,0.0026315,0.056334,0.016538,0.058372,0.0074517,3.7169e-05,0.037052,0.040882,0.043655,0.00015767,0.0058641,0.0017027,0.00035972,0.024619,0.0048404,2.0153e-07,0.0016455
GOBP_MONOCARBOXYLIC_ACID_BIOSYNTHETIC_PROCESS	214	178	0.0057096	0.00061386	0.054336	0.45816	1	1	1	0.892189	1	ABCD2,ABCD3,ABHD1,ABHD2,ABHD3,ACACA,ACACB,ACADL,ACADVL,ACLY,ACMSD,ACOT7,ACOT8,ACSBG1,ACSBG2,ACSF3,ACSM1,ACSM2A,ACSM2B,ACSM3,ACSM4,ACSM5,ACSM6,ACSS1,AKR1C3,AKR1C4,AKR1D1,ALDH1A2,ALDH1A3,ALDH8A1,ALOX12B,ALOX15,ALOX15B,ALOXE3,AMACR,ANXA1,APOA4,APOA5,APOC1,APOC2,APOC3,AVPR1A,BAAT,BRCA1,CBR1,CBR4,CD74,CES1,CHST12,CHST14,CRABP2,CYP1A1,CYP1A2,CYP27A1,CYP2C8,CYP2C9,CYP2E1,CYP39A1,CYP3A4,CYP46A1,CYP7A1,CYP7B1,CYP8B1,DAGLB,DCAF5,DECR2,DEGS1,DHRS9,DSE,EDN1,EDN2,EIF6,ELOVL1,ELOVL2,ELOVL4,ELOVL5,ELOVL6,ERLIN2,FA2H,FABP5,FADS1,FADS2,FADS3,FASN,FGF19,FGFR4,GATM,GIP,GSTM1,GSTM2,GSTM4,GSTP1,HACD1,HACD2,HACD3,HACD4,HOGA1,HPGDS,HSD17B12,HSD3B7,IL1B,INSIG1,INSIG2,KLHL25,KMO,LDHC,LIAS,LIPC,LPGAT1,LPL,LTC4S,MALRD1,MCAT,MECR,MGLL,MIF,MLXIPL,MLYCD,NDUFAB1,NR1D1,NR1H4,OLAH,OSBP,OSBPL1A,OSBPL2,OSBPL3,OSBPL6,OSBPL7,OSBPL9,OXSM,PARK7,PDK4,PECR,PER2,PIBF1,PKLR,PLA2G10,PLA2G1B,PLA2G2C,PLA2G3,PLA2G4A,PLA2G4F,PNPLA8,PRKAA1,PRKAA2,PRKAB1,PRKAB2,PRKAG1,PRKAG2,PRMT3,PROX1,PTGDS,PTGES,PTGES2,PTGES3,PTGIS,PTGS1,PTGS2,QKI,RBP1,RDH10,SCD,SCD5,SCP2,SDS,SIRT1,SLC27A2,SLC27A5,SLC45A3,SRR,STAR,STARD4,TBXAS1,TECR,TECRL,TRIB3,UST,WDTC1	4.3262e-05,0.075833,0.0015322,6.9666e-05,0.00022196,0.0079697,0.034573,0.0020691,0.021647,0.00097117,0.0024822,8.3059e-05,0.027439,0.0014782,0.015556,0.008629,0.058278,0.05341,0.0024756,0.045941,0.026658,0.05341,0.12668,0.00026364,0.063494,0.048934,0.0044102,0.090013,0.070673,0.039152,4.7498e-06,0.013287,0.010177,1.9295e-06,0.046349,0.008873,5.4226e-05,0.0066414,0.00062569,0.00091866,0.00041279,0.062671,0.081707,0.10651,0.036837,0.036195,0.031851,0.020156,0.0004878,0.00010039,0.00022278,0.099388,0.099388,0.078497,0.05232,0.021075,0.018424,4.9388e-05,0.013685,0.00039585,0.093088,3.7554e-05,0.030812,0.049644,9.2489e-06,0.038771,0.007638,0.013893,0.0040261,0.029238,0.011933,0.00013053,0.0025736,0.0014755,0.0080756,0.0011196,8.0848e-05,0.010481,0.035488,0.0066648,5.3792e-05,8.3547e-05,0.030603,0.012016,0.057795,3.7061e-06,0.12737,0.0090351,4.3277e-06,0.00010186,0.00013411,0.00030748,0.031971,0.0016046,2.9505e-10,0.014833,0.014163,0.041727,0.0041279,0.025391,0.045802,0.0011492,0.0006329,0.0012732,0.0010098,0.084506,0.0080384,0.00010453,0.00024205,0.072273,0.0023888,3.1449e-05,0.058289,0.0009435,0.0020512,0.00099395,0.014192,0.001975,0.11532,0.00055211,0.004037,0.0010525,0.015807,2.5994e-05,8.4622e-06,4.9405e-15,0.0086306,0.00046697,0.008463,9.4291e-06,0.056436,0.023351,0.021849,0.007451,0.0080821,0.0003723,0.0042087,0.011834,0.0047437,0.00016096,0.018032,0.00044055,0.00027397,0.043956,0.0061623,0.0031471,0.0074814,5e-10,2.3835e-05,0.12974,0.0033684,0.034954,0.0023758,0.054965,0.012029,0.0059612,0.0066783,0.016873,0.01665,0.034906,0.064011,0.0737,0.018553,0.070034,0.19405,0.0025693,0.00028987,0.024047,0.024187,4.0328e-06,2.1763e-05,0.004217,0.00029624,0.00050036,0.0017793,0.0079148,0.0059746,0.0045172
GOMF_CATALYTIC_ACTIVITY_ACTING_ON_RNA	389	286	0.0047089	0.00063943	0.044864	0.4582	1	1	1	0.892189	1	AARS2,AARSD1,AGO1,AGO2,AGO3,AGO4,ALKBH1,ALKBH3,ALKBH5,ALKBH8,ANG,ANGEL1,ANGEL2,AQR,AZGP1,BCDIN3D,BRIP1,CARS2,CDKAL1,CMTR1,CNOT1,CNOT2,CNOT6,CNOT6L,CNOT7,CNOT8,CRCP,DBR1,DCP1B,DCP2,DCPS,DDX10,DDX17,DDX18,DDX19A,DDX19B,DDX20,DDX23,DDX24,DDX25,DDX28,DDX31,DDX39A,DDX4,DDX41,DDX42,DDX46,DDX47,DDX49,DDX50,DDX51,DDX52,DDX54,DDX55,DDX56,DDX59,DDX6,DDX60,DDX60L,DHX15,DHX29,DHX33,DHX34,DHX35,DHX36,DHX37,DHX40,DHX57,DHX58,DHX8,DHX9,DICER1,DIMT1,DIS3,DIS3L,DIS3L2,DROSHA,DTD1,DTD2,DTWD1,DTWD2,DUS1L,DUS2,DUS3L,DUS4L,EIF4A1,EIF4A2,ELAC1,ELAC2,ENDOG,ENDOU,ENDOV,ERI3,ERN1,ERN2,EXD2,EXO1,EXOG,EXOSC1,EXOSC10,EXOSC2,EXOSC4,EXOSC5,EXOSC6,EXOSC7,EXOSC8,EXOSC9,FANCM,FARS2,FARSA,FARSB,FBL,FDXACB1,FEN1,FTO,FTSJ3,G3BP1,GATB,GATC,HELZ2,HENMT1,IARS2,IFIH1,IGHMBP2,ISG20L2,ISY1,JMJD6,KHNYN,LACTB2,LARS2,LRRC47,MARS2,MBLAC1,MED20,MED21,MEPCE,METTL1,METTL14,METTL15,METTL16,METTL2A,METTL2B,METTL3,METTL4,METTL5,METTL6,METTL8,MOV10,MOV10L1,MRM1,MRPL44,MTFMT,N4BP1,NARS2,NOB1,NOP2,NSUN2,NSUN3,NSUN5,NSUN6,NUDT12,NUDT16,NUDT16L1,NYNRIN,PAN2,PARN,PARS2,PCIF1,PDE12,PIF1,PIWIL2,PIWIL3,PIWIL4,PLD6,PNLDC1,PNPT1,POLR1A,POLR1B,POLR1C,POLR1D,POLR1E,POLR2A,POLR2B,POLR2C,POLR2F,POLR2H,POLR2I,POLR2K,POLR2L,POLR3B,POLR3C,POLR3D,POLR3E,POLR3F,POLR3G,POLR3K,POLRMT,POP1,POP4,POP5,POP7,PPP1R8,PRIMPOL,PRPF18,PSTK,PTRH1,PTRH2,PUS1,PUS3,RAD54B,RARS2,RCL1,RNASE1,RNASE11,RNASE12,RNASE13,RNASE2,RNASE3,RNASE4,RNASE6,RNASE7,RNASE8,RNASE9,RNASEH2A,RNASEL,RNASET2,RNGTT,RNMT,RPP14,RPP25,RPP30,RPP38,RPP40,RTCA,RTCB,SAMHD1,SARS2,SEPSECS,SLFN12,SLFN13,SLFN14,SLU7,SMG6,SNRNP200,SUPV3L1,TARBP1,TARS2,TDP2,TDRD12,TDRD9,TERT,TGS1,THUMPD2,THUMPD3,TRDMT1,TRIT1,TRMT10A,TRMT10B,TRMT11,TRMT12,TRMT13,TRMT1L,TRMT2A,TRMT44,TRMT5,TRMT61A,TRMT61B,TRPT1,TSEN2,TSEN34,TSNAX,TSR3,TUT1,TYW1,TYW1B,TYW5,UPF1,XRN1,XRN2,YARS2,YBEY,YTHDC2,ZC3H12A,ZC3H12C,ZC3H12D,ZCCHC4	0.0027493,0.037517,0.13629,0.00046451,0.090122,0.033707,0.0022469,0.0034496,2.2136e-06,0.00019002,0.060261,0.00085412,1.9947e-05,0.011672,0.0013984,0.027821,0.035821,0.0040165,0.032231,0.0010188,1.6649e-08,0.0050314,0.0019345,0.0031554,4.1014e-06,0.024986,0.026768,0.00023666,0.0007252,9.945e-06,0.010252,0.04776,1.3513e-05,0.045832,3.0825e-05,7.0906e-05,5.4222e-05,7.0852e-05,0.0052955,0.0042638,0.012241,0.0058618,0.061553,0.0034363,0.00014252,1.0042e-06,0.032747,0.089131,0.0022122,0.12612,0.04293,0.00039045,0.080872,0.00043984,0.032443,2.5918e-06,0.08252,0.046769,0.036153,4.0958e-05,0.015601,0.00034164,0.012474,0.000329,0.0013156,0.13478,0.041553,0.0045816,0.031968,0.024776,0.00033728,0.2106,5.5594e-05,0.031504,0.0029951,0.013567,0.0070891,0.0066389,0.1011,0.059747,0.012894,0.0060033,0.012439,0.020645,5.3197e-05,0.00054588,0.0049209,0.0029434,8.911e-05,0.0075781,0.033208,0.0088902,0.0098832,0.01123,0.014563,6.8051e-07,0.012884,0.02835,0.00014897,0.0034637,0.042329,0.00058291,0.00018319,0.00012751,4.867e-05,0.013048,1.4987e-06,0.00057695,0.00064485,0.00025298,0.048969,0.017075,0.043154,3.8534e-05,0.00073519,6.2199e-06,0.026038,0.00071941,0.00014059,0.00045928,0.00013337,0.14218,0.0073413,0.00944,0.00065735,0.0051648,0.00047695,0.045821,0.032346,0.0097137,0.01063,2.1699e-12,0.04674,0.040185,6.1462e-09,6.7676e-08,1.9632e-06,0.0073271,0.0013824,0.03994,0.006912,0.006621,0.026358,0.039966,0.030904,0.00057786,0.0065381,0.040143,0.00042709,1.707e-12,0.057038,0.010615,0.032297,0.0042471,8.0504e-06,3.5289e-05,0.0014959,2.4326e-08,0.013328,0.001436,0.00041447,0.042794,0.00038359,0.11949,0.087523,0.0012389,0.022937,0.094487,0.0047744,0.00060334,0.018313,0.0014953,0.023065,0.013529,0.0046013,0.0057023,0.0011898,0.011417,0.094744,0.0018745,0.0058718,8.5368e-09,0.00031844,0.043656,5.1981e-05,0.00021679,0.029193,0.061175,0.0036593,5.5764e-06,0.00010208,0.02109,0.007208,0.025075,8.4291e-07,0.055014,0.0016256,0.021593,0.010521,0.00066232,0.010485,0.035482,0.0011377,2.2489e-05,0.069146,0.021074,0.0036889,0.0049743,0.0036566,0.12546,1.4179e-07,0.03694,0.058466,0.00018297,0.00026797,0.001073,0.009861,0.035122,0.060261,0.047116,0.00069537,0.001073,0.0043633,1.6512e-09,0.0042677,0.01386,0.009045,0.00033447,0.00081082,0.0016888,0.053012,0.048437,0.038285,0.017913,0.0758,0.024062,0.045685,0.022003,0.018152,0.01889,7.0435e-09,0.11631,5.362e-06,3.4169e-06,0.0012952,0.00010423,1.3716e-06,0.039873,0.045022,1.1264e-05,0.0011077,0.00011113,0.12656,0.0012273,0.018013,0.0013829,0.00097529,0.09898,0.021751,0.0014718,0.0019609,0.00037603,0.0093185,0.098416,0.0016695,1.1757e-13,0.038881,0.0064667,0.013417,0.11555,0.042412,0.025232,4.755e-06,0.061848,8.6908e-06,6.109e-05,0.0010629,0.01924,0.031098,0.069858,0.0087554,1.793e-05,0.0016455,0.14642,0.03422,0.00093973
GOBP_REGULATION_OF_RESPONSE_TO_CYTOKINE_STIMULUS	170	123	0.0067352	0.00060304	0.064438	0.45838	1	1	1	0.892189	1	ADAM17,ADAR,AGPAT2,ANGPT1,APOA1,ARG1,AXL,BIRC7,CACTIN,CARD16,CARD8,CASP1,CASP4,CASP8,CAV1,CCDC3,CD300LF,CD74,CDC37,CNOT7,CPNE1,CSF1,CXCR4,DCST1,DHX9,ECM1,EDN1,F2RL1,FADD,GAS6,GFI1,GPS2,GSTP1,HIF1A,HIPK1,HPX,IFIH1,IKBKB,IKBKE,IL1R1,IL1R2,IL36RN,IL6,IL7,IRAK2,IRAK3,IRF3,IRF7,IRGM,ISG15,KLF4,LRRC70,LSM14A,MAP2K5,MAPK7,MAVS,MED1,METTL3,NKIRAS1,NLRC5,NLRP6,NR1H4,OAS1,OAS3,OTOP1,OTUD4,OTULIN,PADI2,PAFAH1B1,PALM3,PARP14,PARP9,PELI3,PIAS4,PPP2CB,PTPN11,PTPN2,PTPRC,PXDN,PYCARD,PYDC1,RABGEF1,RBM47,RFFL,RIPK1,RIPK2,RNF185,ROBO1,SAMHD1,SH2B3,SHARPIN,SIGIRR,SLIT2,SLIT3,SPATA2,SPHK1,SPPL2B,STAP1,STAT2,SYK,TBK1,TICAM2,TLR2,TLR4,TNFAIP3,TNFRSF1A,TRAF2,TREM2,TRIM32,TRIM41,TRIM44,TRIM56,TRIM6,TTLL12,TXK,UBE2K,USP18,USP29,WNT5A,YTHDF2,YTHDF3,ZBP1,ZNF675	0.10008,2.8677e-06,0.05171,0.0029225,3.8652e-05,0.032335,0.02311,0.017559,0.018605,0.00034201,0.03831,0.014381,0.0015424,0.015549,0.090974,0.00093479,0.038369,0.031851,0.010991,4.1014e-06,6.9689e-05,0.00015092,0.011541,0.0006626,0.00033728,9.8379e-07,0.029238,0.0026845,0.0096124,0.017594,3.3455e-05,1.899e-05,0.00030748,0.027038,4.4027e-05,0.019024,0.0073413,0.0017523,0.023275,0.032192,0.091327,0.088226,0.011106,0.055725,0.00035402,0.083712,0.0091746,0.035056,0.095874,0.0036415,0.021901,2.4738e-05,0.017513,0.00090311,5.7176e-15,0.072386,2.075e-05,0.026358,0.044252,7.766e-05,0.0030816,0.004037,0.011807,0.082279,0.003431,0.0017775,0.002864,0.02235,0.0078629,0.039056,0.028365,6.5005e-06,1.4925e-05,0.030562,5.5855e-05,0.00017348,5.445e-05,0.030541,0.0040975,0.0091452,0.0091452,0.0015367,0.0019036,4.3269e-05,0.017679,0.016159,4.9775e-05,1.1568e-09,0.024062,0.042666,0.00070935,0.0058048,1.3896e-07,1.6698e-06,0.030377,0.00050903,0.0012404,0.00020797,0.070763,0.012771,0.00071192,0.0021389,0.058372,3.7169e-05,0.037052,0.062736,0.00081595,0.043655,0.060747,0.12482,0.02691,0.10729,0.11492,0.07462,0.13252,3.933e-07,0.033984,0.043741,0.0048404,0.012402,0.007223,0.00065179,0.019839
GOBP_POSITIVE_REGULATION_OF_ACTIN_NUCLEATION	13	13	0.02297	0.00067105	0.22076	0.45857	1	1	1	0.892189	1	ABI2,BRK1,CYFIP1,FCHSD2,FMN1,GSN,MAGEL2,NCKAP1,SCIN,WASF1,WASF2,WASF3,WHAMM	0.0057186,0.013571,0.00038553,0.00039951,0.00082436,0.0015551,0.08629,0.00067317,0.0049527,0.0024954,0.025557,0.0059237,0.0069534
GOBP_ENDOTHELIAL_CELL_ACTIVATION	11	6	0.028286	0.00056153	0.2731	0.45875	1	1	1	0.892189	1	BMPER,FOXP1,PPIA,PRMT5,SMAD4,TGFBR1	0.035109,5.6141e-09,0.0025573,0.026369,0.0045461,0.051811
GOBP_DOPAMINE_METABOLIC_PROCESS	37	33	0.013298	0.00061854	0.12871	0.45886	1	1	1	0.892189	1	ABAT,ALDH2,CHRNB2,COMT,DAO,DBH,DDC,DRD1,DRD2,DRD3,DRD4,GCH1,GPR37,GRIN2A,HTR1A,ITGAM,ITGB2,MOXD1,NPR1,NPY,PARK7,PDE1B,PNKD,SLC1A1,SLC6A3,SNCA,SNCAIP,SNCB,SULT1A3,SULT1A4,TACR3,TGFB2,TH	0.022033,0.00080364,1.3777e-05,0.0024051,0.00091696,0.024882,0.015093,0.01429,0.014682,0.0049383,0.035056,0.00032602,0.0064014,5.5549e-06,2.0256e-06,0.043578,0.085167,0.002579,0.032722,0.015454,0.056436,0.00032934,0.029685,0.0096626,0.0028361,0.00023176,0.010424,0.019497,0.00077148,0.010634,0.014212,0.0025227,0.0063524
GOBP_POSITIVE_REGULATION_OF_MACROPHAGE_DERIVED_FOAM_CELL_DIFFERENTIATION	19	15	0.019696	0.00061803	0.19073	0.45888	1	1	1	0.892189	1	AGT,ALOX15B,APOB,CSF1,CSF2,IL18,LPL,MAPK9,MSR1,NFKB1,PF4,PLA2G10,PLA2G3,PLA2G5,PRKCH	0.0032376,0.010177,0.0071613,0.00015092,0.0041714,0.015869,0.072273,0.0020529,0.00079971,0.02287,0.1324,0.0042087,0.00016096,0.025219,0.00049655
GOMF_CHEMOREPELLENT_ACTIVITY	28	24	0.018635	0.00073943	0.18136	0.45908	1	1	1	0.892189	1	APOA1,DPP4,EFNA5,EPHA7,FLRT2,FLRT3,NRG1,NRG3,SEMA3A,SEMA3C,SEMA3D,SEMA3E,SEMA4A,SEMA4B,SEMA4D,SEMA4F,SEMA4G,SEMA5A,SEMA5B,SEMA6A,SEMA6B,SEMA6C,SEMA6D,SEMA7A	3.8652e-05,0.002886,1.7653e-14,5.0768e-08,0.10008,0.00304,3.4566e-05,4.3815e-07,0.0001358,0.022015,0.016277,0.0045342,0.00052502,0.037326,0.0023237,0.10116,0.08322,0.0032964,0.0040905,0.0050428,2.427e-09,3.5914e-05,0.014738,0.049329
GOBP_MYELOID_LEUKOCYTE_DIFFERENTIATION	218	179	0.0053714	0.0005791	0.052433	0.4592	1	1	1	0.892189	1	ACIN1,AP3B1,APCS,APP,BATF,BATF2,BGLAP,BMP2,BMP4,C1QC,CAMK4,CASP10,CASP8,CBFA2T3,CCL19,CCR1,CCR7,CD101,CD109,CD4,CD74,CD81,CDC42,CDK6,CEBPA,CEBPB,CEBPE,CITED2,CLDN18,CLPB,CREB1,CSF1,CSF1R,CSF2,CSF3,CTNNB1,CTNNBIP1,CUL4A,DCSTAMP,EIF2AK1,EPHA2,ESRRA,F2RL1,FADD,FAM20C,FARP2,FASN,FBN1,FBXW7,FES,FOS,FOXP1,FSHB,FSTL3,GAB2,GATA2,GLO1,GPR137,GPR137B,GPR183,GPR55,GPR68,HAX1,HCLS1,IAPP,IFI16,IL12B,IL15,IL17A,IL1RL1,IL20,IL23R,IL25,IL31RA,IL33,IL34,IL4,INHA,INHBA,IREB2,IRF4,IRF7,ITGB6,ITGB8,JAGN1,JUN,JUNB,KIT,KITLG,KLF10,L3MBTL3,LBR,LEF1,LGALS9,LIF,LILRB1,LILRB3,LILRB4,LRRK1,LTBR,LTF,LYN,MAFB,MAPK14,MED1,MITF,MMP9,MT1G,MTOR,MYC,MYH9,NDFIP1,NEDD9,NF1,NOTCH2,NR3C1,NRROS,OCSTAMP,PAFAH1B1,PARP1,PDE1B,PF4,PIAS3,PIK3CD,PIK3R1,PLA2G3,POU4F1,POU4F2,PPARGC1B,PPP3CA,PRKCA,PSEN1,PTPN2,RARA,RASSF2,RB1,RBPJ,RIPK1,ROR2,RUNX1,SBNO2,SFRP1,SH3PXD2A,SIGLEC15,SIRT1,SLC4A2,SLC9B2,SNX10,SOCS1,SP3,SRC,SRP54,TCIRG1,TESC,TF,TGFB1,TGFBR2,THOC5,TLR2,TLR3,TLR4,TMEM178A,TMEM64,TNFAIP6,TNFRSF11A,TNFRSF11B,TNFSF11,TREM2,TRIB1,TSPAN2,TYROBP,UBASH3B,UCP2,VEGFA,VPS54,ZBTB46,ZFP36L1,ZFPM1,ZNF675	0.0089285,1.5573e-05,6.302e-08,0.0011916,0.045902,0.00011261,9.8457e-07,0.021297,0.055304,0.00097214,0.01074,0.00073865,0.015549,0.0050007,3.3732e-05,0.0021661,0.0002276,0.00057625,0.098282,9.9527e-05,0.031851,0.04434,0.010185,9.1067e-05,0.041144,0.0005894,0.0091409,0.010602,0.071744,0.00033409,0.02118,0.00015092,0.0131,0.0041714,0.023418,0.039559,0.0013873,0.012264,1.5945e-05,0.0046414,0.11522,0.028005,0.0026845,0.0096124,0.0061186,0.00099994,0.012016,0.10873,0.0020386,1.7219e-07,0.050482,5.6141e-09,0.012949,0.052144,0.020664,0.072663,0.0034189,0.028005,0.0088211,0.011794,0.00070329,0.019692,3.4044e-06,0.030522,0.051733,0.0088635,0.0019343,0.020583,0.020387,0.0019134,0.00097639,0.0084998,0.00026443,0.0020279,0.00092379,0.00024671,0.0057933,1.0419e-07,5.9698e-05,4.0243e-11,0.013693,0.035056,8.6682e-06,0.019204,0.0066961,0.010442,2.1817e-07,0.0022831,0.0032786,0.0012528,0.00041882,0.00062511,0.0063233,0.016468,0.00029924,0.0052397,0.0075359,0.0080158,0.017821,0.0022348,0.0013855,0.00021878,0.042546,0.141,2.075e-05,5.3836e-05,0.11346,0.066554,0.0025628,0.13261,0.011181,0.0010185,6.0353e-05,0.00050946,0.0067341,0.00014024,0.030981,0.18505,0.0078629,0.00054368,0.00032934,0.1324,0.0048612,0.001179,5.3295e-05,0.00016096,0.089405,0.0087199,0.0072853,6.9504e-05,6.7588e-08,0.028978,5.445e-05,2.3391e-05,0.0049958,0.023049,0.0004495,0.017679,0.0022457,0.00025865,0.0023847,0.0018969,1.73e-05,0.029103,0.0025693,0.00024073,2.2831e-06,0.01956,0.035757,0.0055735,0.0016762,6.651e-05,0.074174,1.5037e-06,0.055395,8.9809e-05,0.011653,7.5759e-08,0.058372,0.0074517,3.7169e-05,0.017748,0.0045661,0.015614,7.6658e-05,0.0022237,0.013956,0.043655,0.00041268,4.0761e-07,0.0017027,5.4545e-05,0.012426,0.0028594,9.3944e-07,2.2816e-05,0.082865,0.064711,0.019839
GOBP_PHYSIOLOGICAL_CARDIAC_MUSCLE_HYPERTROPHY	30	18	0.017287	0.00059417	0.1705	0.45962	1	1	1	0.892189	1	ADRA1A,AGT,AKAP13,AKAP6,CAV3,EDN1,FOXP1,HAMP,IGF1,MAP2K4,PARP2,PDLIM5,PI16,PPARA,RGS2,RGS4,SORBS2,YY1	0.011616,0.0032376,0.0066972,4.4431e-05,0.015291,0.029238,5.6141e-09,0.017208,9.1199e-05,0.028424,0.028185,0.017573,0.020919,0.016132,5.4087e-06,0.10479,0.0001449,0.01039
GOBP_CARDIAC_MUSCLE_CELL_ACTION_POTENTIAL	75	61	0.0096899	0.00061224	0.096463	0.45999	1	1	1	0.892189	1	AKAP9,ANK2,ANK3,ATP1A2,ATP1B1,ATP2A2,BIN1,CACNA1C,CACNA1D,CACNA1G,CACNA2D1,CACNB2,CALM1,CALM3,CAMK2D,CAV1,CAV3,CTNNA3,CXADR,DLG1,DSC2,DSG2,DSP,FGF12,GJA1,GJC1,GPD1L,HCN2,HCN4,KCNA5,KCND3,KCNE1,KCNE2,KCNE3,KCNE4,KCNH2,KCNJ2,KCNJ5,KCNN2,KCNQ1,NEDD4L,NOS1AP,NUP155,PKP2,RANGRF,RNF207,RYR2,SCN10A,SCN1A,SCN1B,SCN2B,SCN3B,SCN4B,SCN5A,SLC4A3,SLC8A1,SLMAP,SNTA1,TBX18,TRPM4,YWHAE	0.00025983,2.5661e-07,6.9119e-13,0.00075816,0.0002774,2.5049e-05,0.0031502,1.1147e-08,4.7819e-12,0.0030154,0.0019017,0.00035895,0.0086271,0.0083422,1.038e-05,0.090974,0.015291,9.7875e-09,0.0032283,2.8597e-10,0.023848,0.068256,0.062476,9.3902e-10,0.094217,3.6537e-07,0.0032421,0.0022386,1.577e-05,0.046501,7.7091e-06,0.023167,0.0082052,0.012226,0.0046957,5.3461e-06,0.00425,0.031171,0.0072173,0.00020763,0.00094949,0.000297,0.0041445,0.0021258,0.047808,0.0014447,2.5434e-10,0.19968,8.2104e-06,0.0047488,0.004827,0.00038354,0.0057634,7.2247e-06,0.0046664,0.00073944,0.00061241,0.094476,0.068861,0.00081124,5.9208e-06
GOBP_REGULATION_OF_VITAMIN_METABOLIC_PROCESS	11	10	0.026546	0.00068023	0.26492	0.46009	1	1	1	0.892189	1	AKR1C3,CD320,CLYBL,CYP27B1,GFI1,NFKB1,PRMT3,RDH10,SNAI1,SNAI2	0.063494,0.046334,1.7442e-06,1.6882e-06,3.3455e-05,0.02287,0.12974,0.064011,0.029974,0.026725
GOBP_RAS_PROTEIN_SIGNAL_TRANSDUCTION	312	269	0.004612	0.00060771	0.04607	0.46013	1	1	1	0.892189	1	ABCA1,ABI2,ABL1,ABL2,ABRA,ADGRG1,ADRA1A,ADRA2A,AKAP13,ALS2,APOA1,APOC3,APOE,ARF6,ARFGAP1,ARFGEF1,ARFGEF3,ARHGAP17,ARHGAP24,ARHGAP29,ARHGAP35,ARHGAP42,ARHGAP44,ARHGAP5,ARHGDIA,ARHGDIB,ARHGDIG,ARHGEF11,ARHGEF12,ARHGEF18,ARHGEF2,ARHGEF28,ARHGEF3,ARRB1,AUTS2,BCL6,BCR,BRAP,BRK1,CADM4,CBL,CCDC125,CCNA2,CDC42,CDC42SE1,CDC42SE2,CDH13,CDKN1A,CDKN2A,CELSR1,CFL1,COL3A1,CRK,CRKL,CSF1,CTNNAL1,CUL3,CYFIP1,CYTH1,CYTH2,CYTH3,CYTH4,DAB2IP,DBNL,DENND1A,DENND3,DENND4A,DENND4C,DHCR24,DLC1,DOCK5,DOK3,DOK4,DOK5,DOK6,ELMO1,EPHB2,EPO,EPS8,EPS8L1,EPS8L2,EPS8L3,F11R,F2R,F2RL1,F2RL2,FARP2,FBP1,FBXO8,FGF10,FGF2,FLCN,FOXM1,G3BP1,G3BP2,GABARAP,GIT1,GIT2,GNA12,GNA13,GNB1,GPR17,GPR18,GPR20,GPR35,GPR4,GPR55,GPR65,GPSM2,GRAP,GRAP2,GRB2,HACD3,HACE1,HEG1,HRAS,IGF1,IQGAP3,IQSEC1,IQSEC3,ITGA3,ITGB1,ITPKB,KANK1,KANK2,KBTBD7,KCTD10,KCTD13,KIF14,KITLG,KRAS,KSR1,KSR2,LAT,LPAR1,LPAR2,LPAR6,LZTR1,MAP4K4,MAPKAP1,MAPKAPK5,MAPRE2,MCF2L,MET,MFN2,MMD2,MRAS,MYO9B,MYOC,NCKAP1,NET1,NF1,NGF,NGFR,NKIRAS1,NOTCH1,NOTCH2,NRAS,NRP1,NTN1,NTRK1,NUP62,PARK7,PDCD10,PDGFRB,PDPN,PHACTR4,PIK3CB,PIK3CG,PLCE1,PLD1,PLEKHG5,PLEKHG7,PPP2CB,PSD2,PSD3,PSD4,PTH,RAB12,RAB15,RAB30,RAB35,RAB39A,RAB4B,RABGEF1,RABL3,RAC1,RAC3,RAF1,RALA,RALB,RALBP1,RALGDS,RALGPS1,RALGPS2,RANGRF,RAP1A,RAP1B,RAP2B,RAPGEF1,RAPGEF2,RAPGEF3,RAPGEF4,RAPGEF5,RAPGEF6,RAPGEFL1,RASA2,RASA3,RASAL1,RASAL3,RASGEF1A,RASGEF1C,RASGRF1,RASGRF2,RASGRP1,RASGRP2,RASGRP3,RASGRP4,RASIP1,RB1,RFXANK,RGL1,RGL3,RGL4,RHOB,RHOBTB1,RHOBTB2,RHOD,RHOG,RHOJ,RHOU,RHOV,RIT1,RIT2,ROBO1,ROCK1,ROCK2,ROPN1B,RTKN,RTN4R,SCAI,SGSM3,SH2B2,SH3BP1,SHOC2,SOS1,SOS2,SPRY1,SPRY2,SPRY4,SQSTM1,SRC,SSX2IP,STAMBP,STARD13,STMN1,STMN3,SYDE1,SYDE2,SYNJ2BP,TAX1BP3,TGFB2,TIAM1,TNFAIP1,TP53,TRIM67,USP8,WASF1,WASF2	2.66e-05,0.0057186,0.0069252,0.018056,0.010592,0.0042715,0.011616,0.010797,0.0066972,0.022625,3.8652e-05,0.00041279,0.0009553,0.22272,0.002779,0.080662,0.11334,0.0017055,0.00018318,0.0019654,0.0031446,0.0049822,0.0099726,0.018018,0.011133,0.019306,0.0004602,2.7682e-06,0.00037079,0.039634,0.00032913,0.013012,4.5286e-07,0.11557,0.01104,3.5156e-05,0.00094966,0.002269,0.013571,0.069167,0.0058384,0.12779,5.6502e-06,0.010185,1.512e-05,0.0002322,4.5710000000000004e-21,0.0067072,0.01607,0.00022474,5.7209e-06,0.0002203,7.6382e-07,0.027746,0.00015092,0.00080819,1.6862e-05,0.00038553,0.0012731,0.026545,0.00022805,0.012978,0.00017167,0.034704,0.0014412,0.00013405,4.7395e-13,0.10309,0.079009,0.0007386,0.024001,4.3754e-05,0.046723,5.8336e-07,5.6517e-06,3.5156e-06,0.00090272,0.010485,0.043978,0.1087,0.0053792,0.059076,0.026959,0.013163,0.0026845,0.005606,0.00099994,0.0073665,0.05532,0.010515,0.0011758,0.013492,0.014172,0.026038,0.0020338,0.005343,0.0088319,0.0006651,0.0012827,0.013072,5.3607e-06,0.00048939,0.066256,0.003137,0.0015797,0.004064,0.00070329,0.019389,0.05774,1.4438e-06,0.0011258,0.095952,2.9505e-10,0.0011675,0.00026688,0.0010577,9.1199e-05,0.0010797,0.00022035,0.031456,0.0073414,0.0092224,5.2747e-05,0.013042,0.013248,0.017232,5.1592e-05,0.099402,0.031275,0.0032786,0.080503,0.016468,6.4895e-05,0.0081747,0.011899,0.0012726,0.033352,0.0043712,0.049988,1.1586e-05,0.0016342,0.025731,0.00016446,0.00064636,0.046191,0.0024864,0.0013749,0.013225,0.0028883,0.00067317,0.0014176,0.00050946,5.797e-05,0.023063,0.044252,0.011638,0.0067341,5.6147e-07,6.787e-07,0.0027339,0.01151,0.0040804,0.056436,1.9107e-08,0.0090377,0.00078534,0.0075001,0.10994,0.050731,0.0029769,0.025972,9.438e-05,1.2239e-05,5.5855e-05,0.00015608,5.8816e-07,0.063994,0.043384,0.014659,0.0073874,3.22e-05,0.010855,0.070701,0.00084137,0.0015367,0.018702,0.042296,0.0089266,0.0030046,0.01965,0.01193,6.7711e-07,0.0020163,6.5622e-06,0.092423,0.047808,7.0492e-09,0.089178,0.034249,0.012948,1.4238e-05,0.00021708,8.7271e-08,0.03665,0.0017377,1.6052e-05,9.5079e-06,0.10286,0.035381,0.144,0.0022306,0.0037202,0.0014544,4.3244e-06,0.0024024,0.004939,0.00099491,0.0027313,9.8124e-06,0.023049,0.0018937,0.020518,0.0135,0.028072,0.018716,0.00082171,0.02312,5.8677e-09,0.0090998,0.032136,0.077592,0.015845,0.0039219,0.028214,1.1568e-09,0.020366,0.064811,0.070697,0.033379,0.0067496,0.0053148,0.0010221,0.0024432,0.044223,0.0020983,0.0075331,0.013416,0.065038,0.0065501,0.021491,0.0004728,0.0016762,0.061165,0.0040995,0.00030514,0.039224,0.00049805,0.086141,0.050646,0.067678,0.014023,0.0025227,0.00015554,0.032074,0.00050218,0.012276,0.032764,0.0024954,0.025557
GOBP_REGULATION_OF_NON_CANONICAL_WNT_SIGNALING_PATHWAY	25	23	0.016772	0.0006515	0.16784	0.4602	1	1	1	0.892189	1	ABL1,ANKRD6,CSNK1D,CSNK1E,DAAM2,DAB2,DACT1,DKK1,IFT80,MKS1,MLLT3,NKD1,PLEKHA4,RNF213,RSPO3,SFRP1,SFRP2,SFRP4,SPEF1,TIAM1,WNT5A,WNT5B,ZNRF3	0.0069252,0.00038372,0.0048536,0.0010766,0.038812,0.01496,0.0010198,9.4396e-07,0.0046841,9.0518e-08,5.3225e-05,0.0020937,0.065171,0.00025199,0.0077124,0.0018969,0.0060146,0.050322,0.01412,0.00015554,0.0048404,0.00011551,0.014437
GOBP_RAB_PROTEIN_SIGNAL_TRANSDUCTION	16	11	0.021378	0.00057453	0.21423	0.46026	1	1	1	0.892189	1	DENND1A,DENND3,DENND4A,DENND4C,RAB12,RAB15,RAB30,RAB35,RAB39A,RAB4B,SGSM3	0.0014412,0.00013405,4.7395e-13,0.10309,0.014659,0.0073874,3.22e-05,0.010855,0.070701,0.00084137,0.0010221
GOBP_C4_DICARBOXYLATE_TRANSPORT	29	23	0.014759	0.00057334	0.148	0.46028	1	1	1	0.892189	1	ABAT,LRRC8A,LRRC8C,LRRC8D,SLC12A2,SLC13A3,SLC13A5,SLC1A1,SLC1A2,SLC1A3,SLC1A4,SLC1A5,SLC1A6,SLC25A11,SLC25A12,SLC25A13,SLC25A18,SLC25A22,SLC25A30,SLC38A7,SLC3A1,SLC7A13,UCP2	0.022033,0.0097685,0.0014748,0.016562,0.0024512,0.22235,0.033593,0.0096626,0.0013848,0.18766,0.0012004,0.084437,0.0096252,0.040293,3.2135e-13,0.014544,0.028218,0.012352,0.017797,1.7005e-08,0.004729,7.1887e-07,0.012426
GOMF_CADHERIN_BINDING_INVOLVED_IN_CELL_CELL_ADHESION	18	15	0.018704	0.0005869	0.18756	0.46028	1	1	1	0.892189	1	ANXA1,BAIAP2,BAIAP2L1,CNN3,EPCAM,KRT18,PAK4,PDLIM1,PDLIM5,PKP3,PPP1CA,RAB10,S100A11,STXBP6,TRIM29	0.008873,5.0934e-05,0.0049926,0.00056375,0.0025458,0.019715,0.091347,0.026591,0.017573,0.0065301,0.0025992,0.018369,0.037915,0.0084523,0.0033718
GOBP_TOR_SIGNALING	130	101	0.0073319	0.0005953	0.073783	0.46042	1	1	1	0.892189	1	AKT1,AKT1S1,AKT3,ATM,C9orf72,CARD11,CCDC88A,CLEC16A,CRYBA1,CTNS,DEPDC5,DEPTOR,DGKQ,DISC1,DYRK3,EIF4EBP1,EIF4EBP2,ENDOG,EPM2A,FAM83D,FBXO9,FLCN,FNIP1,GAS6,GNA12,GOLPH3,GPR137,GPR137B,HDAC3,HIF1A,HTR6,KLHL22,LAMTOR1,LAMTOR2,LAMTOR3,LAMTOR4,LAMTOR5,LARP1,LEP,MAPKAP1,MAPKAPK5,MIOS,MLST8,MTOR,NCKAP1L,NPC1,NUAK1,NUAK2,PDCD6,PIH1D1,PIK3CA,PINK1,PKHD1,PRKAA1,PRKAA2,PRR5,PRR5L,RELN,RFFL,RHEB,RHEBL1,RICTOR,RNF152,RNF167,ROS1,RPS6KA1,RPS6KB1,RPS6KB2,RPTOR,RRAGA,RRAGC,RRAGD,SEC13,SESN1,SESN2,SESN3,SH3BP4,SIK3,SIRT1,SLC38A9,SMCR8,STK11,SZT2,TBC1D7,TBCK,TELO2,TMEM127,TNFAIP8L1,TREM2,TSC1,TSC2,TSSK1B,TSSK3,TSSK6,TTI1,UBR1,UBR2,WAC,WDR24,WDR59,ZMPSTE24	0.0033768,0.047447,7.1764e-08,0.011627,0.00043583,0.00013711,6.1049e-08,0.010218,0.0052347,0.01143,0.002818,0.034766,0.001977,7.9916e-05,0.036279,0.013518,0.087548,0.0075781,0.0023132,0.00010323,0.062781,0.013492,0.0033694,0.017594,0.0012827,0.047827,0.028005,0.0088211,2.1703e-06,0.027038,0.0027416,0.0081978,0.07369,0.00010486,0.016013,0.0064559,0.059334,0.0041914,0.00012038,1.1586e-05,0.0016342,0.1004,0.046743,0.0025628,0.00027621,4.697e-05,0.0011981,0.00059829,0.012904,0.11524,0.010218,0.060241,1.3157e-07,0.043956,0.0061623,0.0045767,0.0014976,4.1535e-05,4.3269e-05,0.031647,1.0731e-12,0.061037,0.00020336,0.068439,0.012185,0.065032,0.18482,0.0064055,3.8554e-08,0.002695,0.0016251,0.0019708,0.054315,2.2217e-05,0.001224,0.061896,0.022861,6.9808e-05,0.0025693,0.040611,0.00032641,0.00051987,0.0045788,0.0061052,5.6885e-06,0.0016823,3.0122e-06,0.010061,0.043655,0.0006689,0.0020514,2.8867e-06,0.001538,0.076568,0.036961,0.054512,0.014208,1.6626e-07,5.6991e-07,0.0039867,0.013059
GOMF_GABA_GATED_CHLORIDE_ION_CHANNEL_ACTIVITY	11	11	0.02215	0.00059527	0.22344	0.46052	1	1	1	0.892189	1	GABRA1,GABRA2,GABRA4,GABRA5,GABRA6,GABRB1,GABRB2,GABRB3,GABRG1,GABRG2,GABRG3	0.0067945,0.022477,0.00085908,0.0013557,0.0011656,7.961e-07,0.00012555,0.00018313,9.8859e-07,1.3787e-05,4.8442e-07
GOBP_OTIC_VESICLE_DEVELOPMENT	15	10	0.021687	0.00055573	0.22117	0.46094	1	1	1	0.892189	1	AHI1,CEP290,COL2A1,EYA1,FGF10,FGFR2,PROX1,SIX1,SOX9,STOX1	0.033031,0.055679,1.7535e-05,0.016457,0.010515,0.0014301,0.0033684,0.014238,0.07791,0.0068679
GOBP_MYOBLAST_FUSION	47	41	0.010812	0.00056042	0.11036	0.46098	1	1	1	0.892189	1	ADAM12,ADAMTS15,ADGRB3,CACNA1H,CACNA1S,CAPN2,CAV3,CD53,CD81,CD9,CDON,CFLAR,CXCL9,DOCK1,DOCK2,DOCK5,DYRK1B,EHD1,EHD2,ERVFRD-1,ERVW-1,GDF15,IL4,IL4R,ITGB1,JAM2,KCNH1,MAPK14,MYH9,MYOD1,MYOG,NFATC2,NOS1,NPHS1,PLEKHO1,PTGFRN,SCGB3A1,TANC1,TMEM182,TNFSF14,WNT1	0.00061322,0.0076804,1.4759e-05,7.1246e-10,1.615e-08,0.0008855,0.015291,0.0097269,0.04434,0.016103,0.012103,0.00031846,0.0090383,0.00013627,9.1194e-09,0.024001,0.014886,0.00035016,0.012891,0.09915,0.059052,0.0079668,0.0057933,0.072928,0.0092224,0.036692,4.7445e-09,0.141,0.011181,0.040222,0.087481,0.0022111,2.6772e-05,0.0031358,0.015257,0.019213,0.0067073,0.034909,3.7573e-05,0.035939,3.2149e-08
GOBP_RNA_PHOSPHODIESTER_BOND_HYDROLYSIS_EXONUCLEOLYTIC	43	32	0.010953	0.00050172	0.11204	0.46106	1	1	1	0.892189	1	ANGEL1,ANGEL2,CNOT1,CNOT2,CNOT6,CNOT6L,CNOT7,CNOT8,DCP2,DCPS,DIS3,DIS3L,DIS3L2,ERI3,EXD2,EXOSC10,EXOSC2,EXOSC4,EXOSC5,EXOSC7,EXOSC8,EXOSC9,ISG20L2,PAN2,PARN,PDE12,PNLDC1,PNPT1,POLRMT,XRN1,XRN2,ZC3H12A	0.00085412,1.9947e-05,1.6649e-08,0.0050314,0.0019345,0.0031554,4.1014e-06,0.024986,9.945e-06,0.010252,0.031504,0.0029951,0.013567,0.0098832,6.8051e-07,0.0034637,0.042329,0.00058291,0.00018319,4.867e-05,0.013048,1.4987e-06,0.00065735,0.087523,0.0012389,0.0047744,0.0046013,0.0057023,0.0016256,0.01924,0.031098,0.0016455
GOBP_NEGATIVE_REGULATION_OF_NUCLEOTIDE_METABOLIC_PROCESS	24	19	0.015096	0.00053306	0.15461	0.46111	1	1	1	0.892189	1	ACTN3,CBFA2T3,CDA,FBP1,FIS1,FLCN,GIT1,HDAC4,HPCA,NCOR1,PARP1,PID1,PPARA,RD3,SLC4A1,STAT3,TIGAR,TP53,TSPO	1.7703e-05,0.0050007,0.045447,0.0073665,0.0041678,0.013492,0.0088319,1.0017e-08,0.027167,0.052195,0.00054368,2.405e-09,0.016132,4.3913e-07,8.0998e-06,0.00041029,0.0054199,0.00050218,0.088673
GOBP_SKELETAL_MUSCLE_SATELLITE_CELL_PROLIFERATION	14	14	0.017535	0.00053159	0.17957	0.46111	1	1	1	0.892189	1	AKIRIN1,ANGPT1,CFLAR,EPHB1,FGF2,JAK2,KPNA1,MEGF10,MSTN,MYOG,PAXBP1,PPARD,SIX1,SIX5	0.0012196,0.0029225,0.00031846,3.3897e-05,0.0011758,0.01784,1.2949e-05,0.013555,0.00047702,0.087481,0.028941,0.0013744,0.014238,0.0053172
GOMF_MDM2_MDM4_FAMILY_PROTEIN_BINDING	11	9	0.024458	0.0005946	0.25145	0.46126	1	1	1	0.892189	1	CDK5RAP3,PPARA,PSME3,RFWD3,RPL37,RPS20,TP53,TP63,TP73	0.00014613,0.016132,0.0040541,0.00075802,0.044228,0.026942,0.00050218,0.0010378,0.028142
GOBP_UNSATURATED_FATTY_ACID_METABOLIC_PROCESS	111	86	0.0072872	0.00054624	0.07537	0.46149	1	1	1	0.892189	1	ABCD2,ABHD12,ABHD6,ACOT8,ACOX1,AKR1B1,AKR1C1,AKR1C3,AKR1C4,ALOX12B,ALOX15,ALOX15B,ALOXE3,ANXA1,ATP6V1B1,AVPR1A,CBR1,CD74,CES2,CYP1A1,CYP1A2,CYP1B1,CYP2A13,CYP2A6,CYP2A7,CYP2B6,CYP2C18,CYP2C19,CYP2C8,CYP2C9,CYP2E1,CYP2J2,CYP2U1,CYP4A22,CYP4F11,CYP4Z1,DAGLA,DAGLB,DECR2,DEGS1,EDN1,EDN2,ELOVL1,ELOVL2,ELOVL4,ELOVL5,ELOVL6,EPHX1,FABP5,FADS1,FADS2,FADS3,GSTA1,GSTM1,GSTM2,GSTP1,HPGD,HPGDS,IL1B,MGLL,MIF,PIBF1,PLA2G10,PLA2G2F,PLA2G3,PLA2G4A,PLA2G4B,PLA2G4C,PLA2G4F,PLAA,PNPLA8,PTGDS,PTGES,PTGES2,PTGES3,PTGIS,PTGR1,PTGR2,PTGS1,PTGS2,SCD,SCD5,SCP2,SIRT1,TBXAS1,TNFRSF1A	4.3262e-05,0.005373,0.00084655,0.027439,0.032981,0.0075693,0.003081,0.063494,0.048934,4.7498e-06,0.013287,0.010177,1.9295e-06,0.008873,0.10023,0.062671,0.036837,0.031851,9.1462e-07,0.099388,0.099388,0.062869,0.065584,0.08325,0.10002,0.073169,0.0294,0.025729,0.05232,0.021075,0.018424,0.094287,0.22318,0.083195,0.030637,0.083195,4.5697e-05,0.049644,0.038771,0.007638,0.029238,0.011933,0.0025736,0.0014755,0.0080756,0.0011196,8.0848e-05,0.0014666,0.0066648,5.3792e-05,8.3547e-05,0.030603,0.063474,4.3277e-06,0.00010186,0.00030748,0.076483,0.041727,0.045802,0.0020512,0.00099395,0.0080821,0.0042087,0.0015747,0.00016096,0.018032,0.01564,0.057618,0.00044055,0.0012376,0.00027397,0.034954,0.0023758,0.054965,0.012029,0.0059612,0.0008578,2.3742e-06,0.0066783,0.016873,0.0737,0.018553,0.070034,0.0025693,0.00029624,0.062736
GOBP_POSITIVE_REGULATION_OF_CHROMOSOME_SEPARATION	28	24	0.014305	0.00056764	0.14806	0.46152	1	1	1	0.892189	1	ANAPC11,ANAPC5,ANAPC7,AURKB,BIRC5,CDC23,CDCA8,CDT1,CUL3,DLGAP5,INCENP,NCAPD2,NCAPD3,NCAPG,NCAPG2,NCAPH,NCAPH2,NSMCE2,NUMA1,PLSCR1,PRAP1,RB1,SMC2,SMC4	0.011133,0.0020527,0.00037905,0.013817,0.016393,8.8569e-08,0.0059262,0.0063443,1.6862e-05,3.436e-05,0.046201,0.0024915,8.0654e-08,0.058495,0.0099018,4.7201e-06,0.00066577,0.03148,0.0061874,0.0012935,0.050791,0.023049,0.011029,0.0039188
GOBP_REGULATION_OF_PROGRAMMED_NECROTIC_CELL_DEATH	33	19	0.018236	0.00064395	0.18904	0.46158	1	1	1	0.892189	1	ARHGEF2,ASAH1,BIRC2,BIRC3,BOK,CASP6,CASP8,CAV1,CFLAR,FADD,PARP1,PELI1,RBCK1,RIPK1,RIPK3,RNF31,SPATA2,TP53,ZBP1	0.00032913,0.00022239,0.0089598,0.0031025,0.00017948,0.036141,0.015549,0.090974,0.00031846,0.0096124,0.00054368,0.00014112,0.0020914,0.017679,0.097164,1.1311e-06,0.030377,0.00050218,0.00065179
GOBP_MESENCHYMAL_STEM_CELL_DIFFERENTIATION	12	11	0.017504	0.00047043	0.18205	0.4617	1	1	1	0.892189	1	CTNNB1,FZD1,GSK3B,LTBP3,PDGFRA,REST,SLC4A11,SOX5,SOX6,SOX9,WNT3	0.039559,0.045725,7.3772e-05,2.8784e-05,1.0241e-05,3.2549e-07,0.00054774,8.9145e-16,5.2482e-07,0.07791,0.011837
GOCC_EXOCYTIC_VESICLE	213	183	0.005047	0.00055009	0.053079	0.46212	1	1	1	0.892189	1	ABCC8,AMPH,APBA1,APH1A,APP,ATP2B1,ATP6V0A1,ATP6V0A4,ATP6V0C,ATP6V0D1,ATP6V0E2,ATP6V1A,ATP6V1B1,ATP6V1B2,ATP6V1C1,ATP6V1D,ATP6V1E1,BACE1,BCL2L1,BDNF,BIN1,BRSK1,CALM3,CLCN3,CLTA,CLTB,COPS4,COPS5,CPLX3,CTTNBP2,DDC,DGKI,DISC1,DLG4,DNAJC5,DPYSL3,DRD2,DTNBP1,DYSF,FER1L5,GABRA2,GAD2,GIPC1,GRIA1,GRIN1,GRIN2A,HCRT,ICA1,IGF1,IQSEC1,KCNK9,KIF1B,KIRREL3,LAMP5,LGI3,LRRK2,MAL2,MCTP1,MCTP2,MFF,MME,MT3,MYOF,NCSTN,NDEL1,NGF,NKD2,NTF3,NTF4,OPRD1,OTOF,PDE4B,PENK,PICALM,PICK1,PPT1,PRRT2,PSEN1,PSEN2,PTPRN,PTPRN2,PTPRS,RAB10,RAB11B,RAB12,RAB13,RAB26,RAB27A,RAB27B,RAB35,RAB3A,RAB3B,RAB3C,RAB3D,RAB3IL1,RAB3IP,RAB40B,RAB40C,RAB5A,RAB5B,RAB6A,RAB7A,RAB8A,RAB8B,RNF112,ROGDI,RPH3A,SCAMP1,SCAMP5,SLC17A5,SLC17A6,SLC17A7,SLC17A8,SLC18A1,SLC18A2,SLC18B1,SLC2A13,SLC2A8,SLC30A3,SLC32A1,SLC4A8,SLC6A9,SLC9B2,SNAP25,SNAP91,SNAPIN,SNCA,SNCAIP,STON1,STON2,STX10,STX11,STX12,STX16,STX19,STX2,STX3,STX6,STX7,STXBP5,SV2A,SV2B,SV2C,SVOP,SYN2,SYN3,SYNDIG1,SYNGR1,SYNGR2,SYNGR3,SYNGR4,SYNPR,SYPL1,SYT1,SYT11,SYT12,SYT2,SYT5,SYT6,SYT7,SYT8,SYT9,SYTL1,SYTL2,SYTL3,TH,TMED9,TMEM163,TMEM230,TOR1A,TPRG1L,TRAPPC4,TRIM9,UNC13A,UNC13B,UNC13C,UNC13D,VAMP1,VAMP2,VPS45,VTI1A,VTI1B,ZNRF1	0.0023941,0.011298,0.014211,0.00050772,0.0011916,0.001237,7.211e-06,0.002228,0.025724,0.00019441,0.0027218,0.086225,0.10023,0.019116,4.4487e-05,0.00066074,0.014568,0.043156,0.024373,2.6307e-05,0.0031502,0.00037105,0.0083422,3.1581e-09,0.01867,0.055927,0.00060681,0.13977,0.12408,1.9641e-11,0.015093,1.9917e-13,7.9916e-05,0.021647,0.002322,0.00027154,0.014682,8.8456e-05,0.001781,0.0012547,0.022477,0.0045003,0.00027378,6.9419e-06,0.0013476,5.5549e-06,0.04164,1.5673e-05,9.1199e-05,0.00022035,0.054147,0.036229,2.0862e-10,0.0079318,0.090057,0.0079483,1.2741e-05,4.4744e-05,0.0013942,0.010916,0.011872,0.14892,0.0072765,0.0010304,0.073236,5.797e-05,0.019764,0.00059564,0.021749,0.00013563,0.0062421,4.7784e-07,0.11966,0.00042227,0.057873,0.0038564,0.002206,0.028978,0.0020109,0.0018126,0.0001547,4.0164e-05,0.018369,0.0135,0.014659,0.0021464,0.015009,0.016195,0.00064294,0.010855,0.00096638,0.00090299,5.0171e-09,0.00013381,0.019093,0.00024921,0.00019312,0.0042128,0.0034454,0.00051194,0.021689,0.0010095,0.020918,0.00047567,8.2426e-11,0.10263,0.019224,0.0030962,0.0050392,0.020941,0.073966,0.00048247,0.0038666,0.017043,0.10904,0.0049029,0.0013043,0.0038916,0.0030318,6.6486e-13,0.00019866,0.0080753,2.2831e-06,0.016753,0.0044849,0.10225,0.00023176,0.010424,8.2558e-06,0.00024193,2.6098e-05,0.12014,0.014601,0.0030851,4.9722e-08,0.019386,0.042001,0.0044264,0.0053585,0.0016473,0.025391,1.3137e-05,0.053876,0.0054511,0.02223,7.9128e-05,0.0018993,0.077229,0.081832,0.11371,0.0081596,0.00051694,0.027631,0.002488,0.0026315,2.5471e-07,1.3175e-06,9.0249e-05,0.0050036,0.0010863,0.13617,0.0032795,0.029865,0.01255,0.0017871,0.0063524,4.4263e-06,0.00036928,0.11596,0.050215,0.0079965,0.00049517,0.00049237,9.0582e-05,0.0075925,4.7492e-07,0.0648,0.0046259,0.0016878,0.00029671,0.00017377,0.070933,0.0013674
GOBP_DEVELOPMENTAL_GROWTH_INVOLVED_IN_MORPHOGENESIS	221	186	0.0051269	0.00056331	0.054096	0.46225	1	1	1	0.892189	1	ABL1,ADNP,ADPRHL1,ALCAM,ANAPC2,APOE,APP,AREG,AURKA,AUTS2,BARHL2,BDNF,BIN3,BMP4,BMPR2,C9orf72,CACNG7,CCL11,CDH1,CDH4,CDK5,CDKL3,COBL,CPNE1,CPNE5,CPNE6,CPNE9,CRABP2,CSF1,CTNNB1,CXCL12,CXCR4,CYFIP1,CYFIP2,DCC,DCLK1,DIP2B,DISC1,DRAXIN,DSCAM,DVL1,EDN1,EDN2,EDN3,EFNA5,EIF2AK4,EMX1,EPB41L5,EPHA7,ESR1,EXT1,FGF1,FGF10,FGFR2,FLRT1,FLRT3,FMN1,FSTL4,GOLGA4,GSK3B,HNF1B,HOXD13,HSP90AB1,IFRD1,IMPACT,IQGAP1,ISLR2,ITGA4,ITGB1,ITSN2,KDM5B,KIAA0319,KIF26B,LHX1,LLPH,LPAR3,MACF1,MAG,MAGI2,MAP1B,MAP2,MAP3K13,MED1,MEGF8,MT3,NDEL1,NDN,NEDD4L,NGF,NIN,NKD1,NKX6-1,NOTCH1,NPR2,NRCAM,NRN1,NRN1L,NRP1,NRP2,NTN1,OLFM1,OSTN,PAFAH1B1,PAK6,PLAA,PLXNA1,PLXNA4,POU4F2,PPP3CB,PRICKLE1,PRKCZ,PRKG1,PTK7,PTPRS,RAPH1,RASAL1,RDH10,RIMS1,RNF157,RTN4,RTN4R,S1PR1,SALL1,SEMA3A,SEMA3C,SEMA3D,SEMA3E,SEMA4A,SEMA4B,SEMA4D,SEMA4F,SEMA4G,SEMA5A,SEMA5B,SEMA6A,SEMA6B,SEMA6C,SEMA6D,SEMA7A,SFRP1,SFRP2,SH3GL2,SHH,SIN3A,SIX1,SIX4,SLC23A2,SLIT1,SLIT2,SLIT3,SMURF1,SOX9,SPAG6,SPAG9,SPP1,SPRY1,SPRY2,SSNA1,ST8SIA2,STK11,SYT1,SYT17,SYT2,SYT3,TBX2,TGFBR2,TMEM108,TNN,TNR,TRIM28,TRIM46,TRPV2,TSC22D4,TTL,ULK1,ULK2,UNC13A,VCL,VEGFA,WASF1,WNT11,WNT3,WNT5A,WNT7B,YAP1,ZFYVE27	0.0069252,0.036796,0.026977,0.00062616,0.0023191,0.0009553,0.0011916,0.031937,0.065862,0.01104,0.00065867,2.6307e-05,6.4139e-05,0.055304,0.00032585,0.00043583,0.015935,0.0025077,0.0034052,6.5056e-05,0.00034843,0.0030448,0.0087898,6.9689e-05,0.00015381,3.2294e-09,0.0010225,0.00022278,0.00015092,0.039559,0.028544,0.011541,0.00038553,1.8568e-06,5.5937e-11,1.788e-10,0.0066998,7.9916e-05,0.0032948,1.2934e-05,0.0094897,0.029238,0.011933,0.00018694,1.7653e-14,0.0005749,0.0034062,0.048663,5.0768e-08,3.6735e-07,6.844e-09,0.022202,0.010515,0.0014301,1.6915e-06,0.00304,0.00082436,0.00021723,0.00038253,7.3772e-05,0.00078115,0.15184,0.0025726,0.00054928,0.0068799,0.0021497,0.0054638,0.0058183,0.0092224,0.0055777,0.0010243,0.0166,0.00014484,0.0092728,0.097975,0.044744,0.002079,0.033384,1.1103e-11,0.0096706,0.018209,0.0015619,2.075e-05,0.10727,0.14892,0.073236,0.070017,0.00094949,5.797e-05,0.003276,0.0020937,0.0082344,0.011638,0.007654,6.1492e-06,0.0088316,0.0024237,6.787e-07,0.014335,0.0027339,0.0099196,0.053001,0.0078629,3.441e-06,0.0012376,0.0014004,9.8102e-11,0.0087199,0.073258,1.404e-07,0.0023411,1.7574e-12,0.012374,4.0164e-05,0.042958,0.035381,0.064011,1.0605e-10,0.025875,0.00011391,0.0067496,0.056588,0.076439,0.0001358,0.022015,0.016277,0.0045342,0.00052502,0.037326,0.0023237,0.10116,0.08322,0.0032964,0.0040905,0.0050428,2.427e-09,3.5914e-05,0.014738,0.049329,0.0018969,0.0060146,0.044482,0.028513,0.065921,0.014238,0.067257,0.010217,2.2822e-06,1.3896e-07,1.6698e-06,2.0934e-05,0.07791,0.026603,0.0081368,0.0041567,0.065038,0.0065501,0.0023191,0.012835,0.00051987,0.002488,3.283e-06,1.3175e-06,0.0015622,0.0029551,0.011653,6.2968e-08,0.00011205,1.8598e-06,0.0076246,0.0021218,0.074279,2.8653e-10,0.017339,0.0028012,0.043466,9.0582e-05,0.0018277,0.0028594,0.0024954,0.0032127,0.011837,0.0048404,0.003948,3.848e-05,0.083208
GOBP_POSITIVE_REGULATION_OF_CELL_CYCLE	338	251	0.0043438	0.00055323	0.045951	0.46234	1	1	1	0.892189	1	ABL1,ADAM17,ADAMTS1,AKT1,ANAPC11,ANAPC5,ANAPC7,ANKRD17,ANKRD31,ANXA1,APP,ASCL1,AURKA,AURKB,BCL2L11,BECN1,BIRC5,BRCA2,BRD4,BTC,C6orf89,CALR,CCDC57,CCNB1,CCND1,CCND2,CCND3,CCNY,CCPG1,CD28,CDC14A,CDC23,CDC25B,CDC25C,CDC42,CDC6,CDC7,CDC73,CDCA5,CDCA8,CDK1,CDK4,CDT1,CENPJ,CENPV,CEP120,CEP295,CHEK1,CHEK2,CHMP3,CIT,CITED2,CRNN,CSPP1,CUL3,CUL4A,CXCR5,CYP1A1,DBF4B,DDR2,DDRGK1,DDX11,DLGAP5,DMRT1,DRD2,DRD3,DTL,DUSP3,DYNC1H1,DYNC1LI1,DYRK3,E2F7,E2F8,ECT2,EDN1,EDN3,EGF,EGFR,EIF4E,EIF4EBP1,EIF4G1,EREG,FAM83D,FEN1,FGF10,FGFR2,FOSL1,FOXA1,FOXG1,GIPC1,GLI1,GPSM2,HNRNPU,HSPA2,IGF1,IGF1R,IGF2,IL10,IL1A,IL1B,INCENP,INO80,INS,INSR,KAT2B,KAT5,KCNA5,KIF14,KIF20B,KIF3B,KMT2E,LFNG,LGMN,LRP5,LRP6,LSM10,LSM11,MAD2L1,MAPRE3,MARK4,MBLAC1,MDM2,MED1,MEIS2,MEPCE,MNAT1,MSX1,MSX2,MTA3,NCAPD2,NCAPD3,NCAPG,NCAPG2,NCAPH,NCAPH2,NDC80,NPM1,NPM2,NPR2,NR2E1,NSFL1C,NSMCE2,NUDT16,NUMA1,NUP62,NUSAP1,OR2A4,OVOL1,PAF1,PAFAH1B1,PAGR1,PBX1,PCID2,PDGFRB,PHIP,PIWIL2,PKD1,PKD2,PKN2,PKP4,PLCB1,PLCG2,PLK4,PLRG1,PLSCR1,PPP1R35,PRAP1,PRDM7,PRDM9,PRKCA,PRKCE,PROX1,PSRC1,PTK6,PTPN11,RAB11A,RAD18,RAD21,RAD23A,RAD51AP1,RAD51B,RANBP1,RARA,RB1,RCC2,RGCC,ROCK2,RPS15A,RPS6KB1,RPTOR,RRM1,RRM2,RRM2B,RXFP3,SASS6,SHB,SIN3A,SIRT2,SLC6A4,SMC2,SMC4,SMC5,SMC6,SMOC2,SMPD3,SOX15,SPAG5,SPAST,SPDYA,SPDYC,SPDYE1,SPDYE18,SPDYE3,SPDYE4,SPDYE6,SPHK1,SRC,SRPK2,STAT5B,STOX1,STRA8,STXBP4,SVIL,TAS1R2,TBX2,TBX3,TERT,TFDP1,TGFA,TGFB2,TGM1,THOC1,THOC5,TPR,TRIM21,TRIM32,TTL,UBE2B,UBE2C,UBE2E2,UBXN2B,USP2,USP22,VPS4B,WNT10B,WNT4,WNT5A,XRCC3,YTHDC2,ZBED6,ZPR1	0.0069252,0.10008,0.10461,0.0033768,0.011133,0.0020527,0.00037905,0.027941,0.00082153,0.008873,0.0011916,0.0015222,0.065862,0.013817,0.00071682,0.0040541,0.016393,0.00011067,0.013015,0.02209,0.025617,6.8392e-05,0.0080214,0.015666,0.0093085,0.002678,0.016955,9.8287e-08,0.11368,0.0041322,0.00033687,8.8569e-08,0.0074783,7.1629e-06,0.010185,0.0025967,0.0058854,4.0521e-07,0.0001223,0.0059262,0.0042621,1.2999e-06,0.0063443,0.015366,0.042934,3.4906e-05,0.00043724,0.0002996,0.011706,0.0045755,1.9562e-05,0.010602,0.018964,0.13977,1.6862e-05,0.012264,0.00016409,0.099388,4.8925e-06,0.01272,0.0003189,0.0085168,3.436e-05,0.028429,0.014682,0.0049383,0.0066112,0.0048241,0.043726,0.020186,0.036279,0.0039253,0.099283,0.0018658,0.029238,0.00018694,0.26995,0.00023466,0.08323,0.013518,1.2647e-05,0.0025558,0.00010323,3.8534e-05,0.010515,0.0014301,3.7246e-06,0.006072,1.5195e-05,0.00027378,0.00066643,0.05774,0.055068,6.566e-09,9.1199e-05,1.9223e-08,0.0015133,0.030651,0.0091548,0.045802,0.046201,3.1595e-07,0.0045412,0.0014482,0.00043663,0.012169,0.046501,0.031275,2.5185e-06,0.1119,0.011357,3.3908e-05,0.0011691,0.00025876,3.176e-05,0.033689,0.0016298,0.029597,0.00068424,0.0014305,0.04674,0.019753,2.075e-05,2.9667e-09,6.7676e-08,0.0017716,0.0024938,0.025196,0.00089296,0.0024915,8.0654e-08,0.058495,0.0099018,4.7201e-06,0.00066577,0.045141,0.0038025,0.0017222,0.007654,0.0039657,0.0018352,0.03148,0.042794,0.0061874,0.0040804,0.024946,0.095755,0.0036945,0.12072,0.0078629,0.0027973,0.00031287,0.014487,0.0090377,9.6791e-05,0.018313,0.02218,0.017187,1.7165e-07,5.6865e-09,2.1945e-07,0.0004527,0.026222,0.075672,0.0012935,1.302e-09,0.050791,0.0036633,0.00066165,6.7588e-08,1.4449e-05,0.0033684,0.024511,0.00079244,0.00017348,0.00036254,0.0024476,0.027124,0.00025298,0.11421,7.9877e-05,0.010105,2.3391e-05,0.023049,0.0011349,0.071004,0.064811,0.015999,0.18482,3.8554e-08,0.096006,0.017583,0.0015123,0.079509,0.00011073,0.0032437,0.065921,0.048174,0.016573,0.011029,0.0039188,1.6914e-05,0.0037238,0.0050883,0.006326,0.00044089,0.014859,0.0079113,0.0020126,0.0012127,0.036225,0.010763,2.4358e-08,0.014818,0.0015952,0.00050903,0.0016762,0.010052,0.0019704,0.0068679,0.021033,0.0029953,0.0097415,0.15424,0.0029551,0.0085319,0.0011077,0.020449,0.041236,0.0025227,0.0035759,0.027673,7.5759e-08,0.0066428,0.0069851,0.060747,0.017339,0.030127,0.087595,8.4917e-05,0.014677,0.014846,0.0085411,0.069916,4.1078e-15,0.0030001,0.0048404,7.5051e-14,1.793e-05,0.0045158,0.0048064
GOCC_MITOCHONDRIAL_TRICARBOXYLIC_ACID_CYCLE_ENZYME_COMPLEX	10	9	0.024196	0.00058821	0.25643	0.46241	1	1	1	0.892189	1	BCKDHA,BCKDHB,BCKDK,DBT,DLD,IDH3A,IDH3B,SUCLG1,SUCLG2	0.00018319,0.00057757,0.0022942,0.017913,8.7351e-05,0.093807,0.013627,0.036297,0.0041254
GOBP_CELLULAR_COMPONENT_MAINTENANCE	71	51	0.010768	0.00062233	0.11433	0.46248	1	1	1	0.892189	1	ABHD17B,ADGRB3,APOE,ARF6,CAMSAP3,CBLN3,CD177,CLDN1,CLRN2,CNTNAP1,CSF1R,CTBP2,DCTN1,DLG1,DLG4,ERC1,ERC2,F2R,F2RL1,FCGR2B,FERMT2,FYN,GRIN2B,HOMER1,IGF1R,INS,INSR,ITGA3,ITGB3,ITPKA,KIFC3,MTSS1,MYADM,MYOCD,NEDD9,NLGN1,NLGN2,PARD6A,PCLO,PICK1,PLEKHA7,PLXNA4,PRNP,RAB3A,SDF4,SHANK1,SHANK2,TANC1,TJP1,TREM2,ZNF804A	0.10808,1.4759e-05,0.0009553,0.22272,0.12449,0.048818,0.012715,0.039636,0.036164,0.00086595,0.0131,7.3879e-09,0.033379,2.8597e-10,0.021647,1.2715e-05,0.0003268,0.013163,0.0026845,0.0031167,0.0061417,1.1845e-05,5.6842e-05,0.0039216,1.9223e-08,0.0045412,0.0014482,0.0073414,0.00056951,4.3528e-06,0.12743,0.00081913,0.037453,0.00076704,6.0353e-05,6.0314e-08,0.00021501,0.0078724,0.00051956,0.057873,0.00011554,9.8102e-11,0.12206,0.00096638,0.018745,4.2303e-05,0.00010749,0.034909,1.0113e-05,0.043655,1.5148e-05
GOBP_POSITIVE_REGULATION_OF_RECEPTOR_MEDIATED_ENDOCYTOSIS	51	42	0.010823	0.00056777	0.1154	0.46264	1	1	1	0.892189	1	AHI1,ANGPT1,AP2M1,APELA,APOA5,ARRB1,ARRB2,ATAD1,B2M,BICD1,C3,CBL,CCL19,CCL21,CD63,CLU,DAB2,DGKD,DRD2,DTNBP1,EGF,GH1,GREM1,IL4,INSR,MAGI2,NTF3,PCSK9,PICK1,PLCG2,PPT1,SCYL2,SELE,SERPINE1,SFRP4,SGIP1,SYK,SYNJ1,TBC1D5,TF,VEGFA,WASL	0.033031,0.0029225,0.027241,0.026968,0.0066414,0.11557,0.046318,2.9487e-06,0.026203,1.8976e-07,0.013887,0.0058384,3.3732e-05,0.0063812,0.01948,0.0017357,0.01496,0.00019413,0.014682,8.8456e-05,0.26995,5.8157e-05,0.0073345,0.0057933,0.0014482,1.1103e-11,0.00059564,0.0059528,0.057873,0.0004527,0.0038564,0.078171,0.10498,0.0068584,0.050322,0.00069012,0.012771,0.028941,2.9854e-06,0.055395,0.0028594,0.022979
GOBP_POSITIVE_REGULATION_OF_VACUOLE_ORGANIZATION	20	18	0.016038	0.00055123	0.17136	0.46272	1	1	1	0.892189	1	ATG2A,BECN1,GRN,LRSAM1,MOAP1,PIP4K2A,PIP4K2B,PIP4K2C,RAB3GAP1,RAB3GAP2,RALB,SH3GLB1,SNX18,SNX30,SNX4,SNX7,ULK1,WIPI1	0.0004505,0.0040541,0.023528,0.0017359,0.036856,0.0014117,0.0037526,0.0058394,0.086616,0.0069187,0.01193,6.5608e-05,0.0098131,0.014472,1.0892e-05,0.033389,0.0028012,0.010767
GOBP_RNA_MODIFICATION	173	128	0.0064809	0.00059185	0.069317	0.46276	1	1	1	0.892189	1	A1CF,AARS2,ADAD1,ADAD2,ADAR,ADARB1,ADARB2,AICDA,ALKBH1,ALKBH3,ALKBH5,ALKBH8,ANKRD16,APOBEC1,APOBEC2,APOBEC3D,APOBEC3F,APOBEC3G,APOBEC3H,BCDIN3D,C9orf64,CBLL1,CDK5RAP1,CDKAL1,CMTR1,CTU2,DIMT1,DPH3,DTWD1,DTWD2,DUS1L,DUS2,DUS3L,DUS4L,ELP2,ELP3,ELP4,ELP5,FBL,FDXACB1,FTO,FTSJ3,GAR1,GTPBP3,HENMT1,HNRNPAB,JMJD6,LARP7,MEPCE,METTL1,METTL14,METTL15,METTL16,METTL2A,METTL2B,METTL3,METTL4,METTL5,METTL6,METTL8,MOCS3,MRM1,MTFMT,MTO1,NAF1,NAT10,NHP2,NOP10,NOP2,NSUN2,NSUN3,NSUN5,NSUN6,OSGEPL1,PARN,PCIF1,PSTK,PUS1,PUS3,PUS7,PUS7L,PUSL1,RBM15,RBM47,RNMT,RPUSD1,RPUSD2,RPUSD4,SARS2,SEPSECS,SNRPB,SNRPD1,SNRPD2,SNRPD3,SNRPE,SNRPF,SNRPG,SSB,TARBP1,TGS1,THADA,THUMPD1,THUMPD2,THUMPD3,TRDMT1,TRIT1,TRMT10A,TRMT10B,TRMT11,TRMT12,TRMT13,TRMT1L,TRMT2A,TRMT44,TRMT5,TRMT6,TRMT61A,TRMT61B,TRUB1,TSR3,TYW1,TYW1B,TYW5,WDR4,WTAP,YRDC,ZC3H13,ZCCHC4	0.001862,0.0027493,0.001733,0.00066462,2.8677e-06,3.7935e-09,0.0031765,0.0045638,0.0022469,0.0034496,2.2136e-06,0.00019002,0.015851,0.0027562,0.0098072,0.057925,0.049174,0.089467,0.12153,0.027821,0.015958,0.031361,0.02752,0.032231,0.0010188,0.0084909,5.5594e-05,0.00084169,0.059747,0.012894,0.0060033,0.012439,0.020645,5.3197e-05,2.0751e-05,0.033068,0.0005012,0.005343,0.017075,0.043154,0.00073519,6.2199e-06,0.055065,0.054848,0.00013337,0.0012502,0.00047695,0.00069403,6.7676e-08,1.9632e-06,0.0073271,0.0013824,0.03994,0.006912,0.006621,0.026358,0.039966,0.030904,0.00057786,0.0065381,0.037987,1.707e-12,0.010615,0.064233,0.027565,0.045562,0.019709,2.2911e-05,3.5289e-05,0.0014959,2.4326e-08,0.013328,0.001436,0.057593,0.0012389,0.094487,0.069146,0.0049743,0.0036566,0.00097993,0.10968,0.0064036,0.013418,0.0019036,0.00033447,0.0023121,1.4298e-05,0.016543,0.045685,0.022003,0.012314,0.00043526,0.0079016,0.041729,0.0091957,0.01372,0.00196,0.020562,0.00010423,0.00011113,0.06439,0.045941,0.12656,0.0012273,0.018013,0.0013829,0.00097529,0.09898,0.021751,0.0014718,0.0019609,0.00037603,0.0093185,0.098416,0.0016695,0.012397,1.1757e-13,0.038881,0.036136,0.025232,0.061848,8.6908e-06,6.109e-05,0.030988,0.0043638,0.0095516,0.083315,0.00093973
GOBP_NEGATIVE_REGULATION_OF_TOLL_LIKE_RECEPTOR_4_SIGNALING_PATHWAY	13	7	0.030849	0.00066144	0.3314	0.46292	1	1	1	0.892189	1	BPIFB1,DAB2IP,LYN,MFHAS1,NR1D1,TNFAIP3,TREM2	0.0046989,0.00017167,0.00021878,0.0035755,0.00055211,0.037052,0.043655
GOBP_HISTONE_H4_ACETYLATION	59	50	0.0098016	0.00056088	0.10534	0.46293	1	1	1	0.892189	1	ACTB,ACTL6B,APBB1,ARRB1,ATF2,ATG5,AUTS2,BEND3,BRCA1,BRCA2,BRD8,CHD5,DMAP1,EP400,EPC1,EPC2,HAT1,ING3,ING4,ING5,IRF4,IWS1,JADE1,JADE2,KANSL3,KAT5,KAT8,MBTD1,MCRS1,MEAF6,MORF4L1,MRGBP,MSL1,MUC1,NAA40,NAA60,PER1,PHF20,PIH1D1,RUVBL1,RUVBL2,SIRT1,SMARCB1,TAF7,TRIM16,TRRAP,VPS72,YEATS4,ZMPSTE24,ZZZ3	0.0073333,0.00032291,0.060416,0.11557,0.0022394,0.027366,0.01104,0.017769,0.10651,0.00011067,9.0082e-07,0.0010222,0.037877,0.028237,0.047523,2.7188e-05,1.1491e-14,0.097871,0.007316,0.00086664,0.013693,0.0040374,2.2883e-07,6.6094e-07,0.0033777,0.012169,0.0032447,0.01436,8.1286e-06,0.0050317,0.024153,0.12492,0.00034308,0.0019605,2.4027e-07,0.00050047,0.0016878,4.5881e-05,0.11524,0.00024973,0.081874,0.0025693,0.1046,0.0049278,0.068315,0.03788,0.0046168,0.047795,0.013059,0.0071342
GOBP_BILE_ACID_METABOLIC_PROCESS	48	42	0.010197	0.00053495	0.10994	0.46305	1	1	1	0.892189	1	ABCD3,ACOT8,AKR1C1,AKR1C4,AKR1D1,AMACR,ATP8B1,BAAT,CES1,CYP27A1,CYP39A1,CYP46A1,CYP7A1,CYP7B1,CYP8B1,FGF19,FGFR4,GBA2,HSD3B7,KIT,LEP,MALRD1,NPC1,NR1D1,NR1H4,NR5A2,OSBP,OSBPL1A,OSBPL2,OSBPL3,OSBPL6,OSBPL7,OSBPL9,PANK2,PROX1,SCP2,SIRT1,SLC27A2,SLC27A5,STAR,STARD4,SULT2A1	0.075833,0.027439,0.003081,0.048934,0.0044102,0.046349,0.021432,0.081707,0.020156,0.078497,4.9388e-05,0.00039585,0.093088,3.7554e-05,0.030812,0.057795,3.7061e-06,0.00023084,0.025391,0.0022831,0.00012038,3.1449e-05,4.697e-05,0.00055211,0.004037,0.00069849,0.015807,2.5994e-05,8.4622e-06,4.9405e-15,0.0086306,0.00046697,0.008463,0.10592,0.0033684,0.070034,0.0025693,0.00028987,0.024047,2.1763e-05,0.004217,0.015781
GOBP_REGULATION_OF_ER_TO_GOLGI_VESICLE_MEDIATED_TRANSPORT	10	10	0.026479	0.00067854	0.28572	0.46308	1	1	1	0.892189	1	GAS1,LRRK2,PGAP1,RINT1,RNF139,SCFD1,SORL1,STX18,TBC1D20,YIPF5	0.017052,0.0079483,0.0035514,0.0019611,0.009268,0.00017655,0.011562,0.00037321,0.0020605,0.0011702
GOBP_REGULATION_OF_GLUCOSE_TRANSMEMBRANE_TRANSPORT	75	60	0.0082848	0.00051917	0.089718	0.46321	1	1	1	0.892189	1	ACE,AKT1,AKT2,APPL2,ARPP19,ASPSCR1,BRAF,C2CD5,C3,CAPN10,CLTCL1,CREBL2,EDN1,ENPP1,FABP5,FFAR4,FGF19,FGF21,GH1,GIP,GRB10,HK2,IGF1,IL1B,INPP5K,INS,INSR,IRS1,IRS2,KLF15,LEP,MAPK14,NFE2L2,NR4A3,OCLN,OPN3,OSBPL8,OSTN,PEA15,PID1,PIK3R1,PLA2G1B,POU4F2,PRKAG2,PRKCB,PRKCI,PTH,PTPN11,RHOQ,RNASEL,RPS6KB1,RSC1A1,RTN2,SLC1A2,SORBS1,STXBP3,STXBP4,TERT,TRIB3,YES1	0.00092013,0.0033768,0.11771,3.2963e-06,5.9589e-06,0.0032213,0.0035997,0.014428,0.013887,0.0025234,0.031483,0.0097456,0.029238,0.049085,0.0066648,0.057708,0.057795,1.7482e-05,5.8157e-05,0.0090351,0.00093096,0.0074298,9.1199e-05,0.045802,0.007583,0.0045412,0.0014482,0.0026737,0.0080041,0.071909,0.00012038,0.141,0.0014312,0.015442,0.026768,0.0021529,0.011771,0.053001,0.0079869,2.405e-09,5.3295e-05,0.011834,0.0087199,2.3835e-05,1.1824e-06,0.033731,0.043384,0.00017348,0.0089272,0.0042677,0.18482,0.02932,0.0037584,0.0013848,0.00029699,0.00098719,0.0029953,0.0011077,0.0079148,0.0020887
GOBP_REGULATION_OF_CELL_PROJECTION_ASSEMBLY	214	163	0.0050179	0.00051652	0.054428	0.46327	1	1	1	0.892189	1	ABI2,ACTR2,ACTR3,ADAMTS16,AGRN,AKIRIN1,ANLN,APC,ARF6,ARHGAP24,ARHGAP35,ARHGAP44,ARPC2,ATG3,ATG5,ATP8B1,AUTS2,AVIL,BBS4,BCAS3,BIN3,BRK1,CAPZB,CAV1,CCDC88A,CCL19,CCL21,CCR7,CDC42,CDC42EP2,CDC42EP4,CDC42EP5,CDKL1,CENPJ,CEP120,CEP135,CLRN1,CNTROB,COBL,CORO1C,CROCC,CYFIP1,DAAM2,DCDC2,DMTN,DNM3,DPYSL3,DYNC2LI1,DZIP1,EPHA2,EPHB2,EPS8,EPS8L1,EPS8L2,EPS8L3,EVI5,EVI5L,EVL,F2RL1,FAM98A,FER,FNBP1L,FSCN1,FXR2,GAP43,GDI2,GPM6A,GSK3B,HRAS,HRG,IFT140,IFT88,INTU,KANK1,KCTD17,KIF24,KIT,KLF5,LIMK2,MARK4,MIEN1,MNS1,MPHOSPH9,MSTN,MTOR,MYO10,MYO3A,MYO3B,NCKAP1,NDEL1,NEURL1,NLGN1,NRP1,OCLN,P2RX7,P2RY12,PALM,PFN1,PFN2,PIK3CA,PIK3R1,PLCE1,PLD1,PLEK2,PODXL,PPP1R16B,PPP1R35,RAB17,RAB3IP,RAB5A,RABGAP1,RAC1,RAC2,RALA,RAP1GAP,RCC2,RHOG,RHOQ,RP1,SAXO1,SDCCAG8,SGSM3,SH3YL1,SLIT2,SRC,STAP1,STAU2,SYNE2,TAPT1,TBC1D1,TBC1D10A,TBC1D10B,TBC1D10C,TBC1D13,TBC1D14,TBC1D15,TBC1D17,TBC1D19,TBC1D20,TBC1D21,TBC1D22A,TBC1D22B,TBC1D24,TBC1D2B,TBC1D30,TBC1D5,TBC1D7,TBC1D8,TBC1D9B,TCHP,TENM2,TESK1,TGFB3,TGFBR1,TRPM2,TWF1,USP6NL,WASF2,WASL,WDPCP,WNT1,WRAP73,YAP1	0.0057186,9.3068e-05,0.010257,0.0016435,0.0050584,0.0012196,0.0066976,0.03643,0.22272,0.00018318,0.0031446,0.0099726,0.0057764,0.0079937,0.027366,0.021432,0.01104,2.6404e-07,0.015831,7.1638e-05,6.4139e-05,0.013571,0.010715,0.090974,6.1049e-08,3.3732e-05,0.0063812,0.0002276,0.010185,0.0037814,0.0046336,8.3975e-08,0.0020959,0.015366,3.4906e-05,0.027106,2.2862e-05,0.0093936,0.0087898,1.2727e-06,0.078077,0.00038553,0.038812,0.0031364,0.0049828,8.4667e-10,0.00027154,0.019535,0.0053438,0.11522,0.00090272,0.043978,0.1087,0.0053792,0.059076,0.00047905,0.0011119,0.033435,0.0026845,0.077114,0.01185,0.00012292,0.0036484,0.00029872,5.7081e-05,0.0016962,0.024596,7.3772e-05,0.0010577,0.00052818,1.1292e-06,3.0069e-06,0.00047756,0.013042,0.022231,6.7171e-05,0.0022831,0.0020012,0.0082337,0.0014305,0.042641,7.1875e-05,5.5196e-15,0.00047702,0.0025628,0.0071365,0.0010372,0.019184,0.00067317,0.073236,0.0010296,6.0314e-08,6.787e-07,0.026768,0.046503,0.0012041,3.8388e-05,0.043373,0.072384,0.010218,5.3295e-05,0.0029769,0.025972,0.00014656,0.040691,5e-10,1.302e-09,0.025857,0.00024921,0.0034454,0.00060547,0.042296,0.046556,0.01965,0.00068003,0.0011349,0.0090998,0.0089272,1.5419e-06,0.0028597,5e-10,0.0010221,0.033492,1.3896e-07,0.0016762,0.00020797,0.0066723,0.00031211,0.0057204,1.4776e-05,0.0059536,0.0042798,0.00020366,0.009207,0.0051957,1.7133e-05,0.055236,0.0025218,0.0020605,0.029127,0.0035397,0.0013174,0.053037,0.00083483,0.00060947,2.9854e-06,0.0061052,0.03348,0.00095192,0.00075547,7.0185e-10,0.00013893,0.10169,0.051811,0.018925,0.11565,0.0011293,0.025557,0.022979,9.089e-06,3.2149e-08,0.028142,3.848e-05
GOBP_IMMATURE_B_CELL_DIFFERENTIATION	12	9	0.02101	0.00051077	0.22826	0.46333	1	1	1	0.892189	1	ABL1,ATM,FNIP1,IRF2BP2,KIT,LRRC8A,PRKDC,SYVN1,TRAF3IP2	0.0069252,0.011627,0.0033694,0.018503,0.0022831,0.0097685,0.0012444,0.0033285,6.6816e-06
GOCC_MYOSIN_COMPLEX	54	46	0.010206	0.00056023	0.11088	0.46333	1	1	1	0.892189	1	BMF,CCDC102A,CGN,CGNL1,DYNLL2,MYH10,MYH11,MYH13,MYH14,MYH3,MYH6,MYH7,MYH7B,MYH9,MYL1,MYL2,MYL3,MYL4,MYL5,MYL6,MYL6B,MYL7,MYL9,MYO10,MYO15A,MYO16,MYO18A,MYO18B,MYO19,MYO1A,MYO1B,MYO1C,MYO1D,MYO1E,MYO1G,MYO1H,MYO3A,MYO3B,MYO5A,MYO5B,MYO5C,MYO6,MYO7A,MYO7B,MYO9A,MYO9B	0.036013,0.023441,0.019448,0.0033208,6.6217e-05,0.0027143,5.3577e-06,0.00142,0.011159,0.032911,4.9929e-05,0.00067338,1.6434e-06,0.011181,0.0026167,0.014379,0.050547,0.0012572,0.092342,9.7099e-05,3.9445e-05,0.003239,0.016352,0.0071365,4.5793e-06,1.2204e-09,0.0032888,0.00011132,1.17e-12,0.20119,0.039374,6.1368e-08,0.026909,0.003037,4.6854e-05,9.5308e-05,0.0010372,0.019184,3.2278e-05,0.028338,1.0034e-06,4.8234e-05,0.026011,0.00041476,0.001317,0.013225
GOBP_REGULATION_OF_HUMORAL_IMMUNE_RESPONSE_MEDIATED_BY_CIRCULATING_IMMUNOGLOBULIN	16	14	0.019723	0.00059793	0.21437	0.46335	1	1	1	0.892189	1	C4BPA,C4BPB,CD46,CR1,CR1L,CR2,FCER2,FCGR2B,FOXJ1,HPX,PTPRC,SUSD4,SVEP1,TREM2	0.00039623,0.00089318,0.00013785,0.00056132,0.00048174,0.0087804,0.035407,0.0031167,0.045886,0.019024,0.030541,0.036169,0.071559,0.043655
GOBP_REGULATION_OF_T_HELPER_17_TYPE_IMMUNE_RESPONSE	30	26	0.012649	0.00052238	0.13758	0.46337	1	1	1	0.892189	1	ARID5A,BATF,CARD9,CLEC6A,CLEC7A,EPHB2,IL12B,IL12RB1,IL2,IL23R,IL27RA,IL4,JAK2,JUNB,MALT1,NFKBID,NFKBIZ,NLRP10,PRKCQ,RC3H2,SMAD7,TBX21,TNFSF18,TYK2,ZBTB7B,ZC3H12A	0.00072599,0.045902,0.0081292,0.019617,1.4708e-06,0.00090272,0.0019343,1.7894e-08,0.00017466,0.0084998,0.022687,0.0057933,0.01784,2.1817e-07,0.18582,0.0012167,0.0075742,0.017072,4.5994e-05,0.0070451,0.0012405,0.00070844,0.10217,0.0071314,0.00023554,0.0016455
GOCC_EXTRINSIC_COMPONENT_OF_SYNAPTIC_MEMBRANE	11	10	0.023556	0.00060362	0.25621	0.46337	1	1	1	0.892189	1	AKAP9,AP2M1,CRKL,DNAJC6,FARP1,PICALM,RNF10,SCRIB,SNAP91,STXBP1	0.00025983,0.027241,0.027746,0.012607,5.0561e-10,0.00042227,0.00031542,1.1538e-08,0.0044849,0.0002851
GOMF_ACTIN_FILAMENT_BINDING	198	169	0.0051107	0.00053556	0.05603	0.46366	1	1	1	0.892189	1	ABL1,ABL2,ABLIM1,ABLIM2,ABLIM3,ACTN1,ACTN2,ACTN3,ACTN4,ACTR2,ACTR3,ACTR3B,ACTR3C,ADD3,AIF1L,ANTXR1,ANXA6,ARPC1A,ARPC1B,ARPC2,ARPC3,ARPC4,ARPC5,ARPC5L,AVIL,BIN1,BLOC1S6,CACNB2,CAMSAP3,CAPG,CAPZA2,CAPZB,CFL1,CFL2,CLMN,CORO1A,CORO1B,CORO1C,CORO2A,CORO2B,CORO6,COTL1,CTNNA1,CTNNA2,CTNNA3,CTNNAL1,CYFIP1,DBNL,DMTN,DSTN,EGFR,EPS8L3,ERMN,ESPN,ESPNL,EZR,FERMT1,FERMT2,FHOD1,FHOD3,FLII,FLNB,FMNL1,FMNL2,FMNL3,FSCN1,FSCN2,GAS2,GAS2L1,GAS2L3,GAS7,GJB6,GSN,HIP1R,IQGAP1,IQGAP2,IQGAP3,KBTBD13,LASP1,LIMA1,LIMD2,LRPPRC,MACF1,MAP1S,MARCKS,MARCKSL1,MICAL1,MICALL2,MISP,MPRIP,MYH10,MYH11,MYH13,MYH14,MYH3,MYH6,MYH7,MYH7B,MYH9,MYL4,MYO10,MYO15A,MYO16,MYO18A,MYO18B,MYO19,MYO1A,MYO1B,MYO1C,MYO1D,MYO1E,MYO1G,MYO1H,MYO5A,MYO5B,MYO5C,MYO6,MYO7A,MYO7B,MYO9A,MYO9B,NEB,NEBL,NEXN,NRAP,PANX1,PICK1,PKNOX2,PLEC,PLS1,PPP1R9A,PPP1R9B,PSTPIP1,PSTPIP2,RCSD1,SAMD14,SCIN,SHROOM1,SHROOM3,SLC6A4,SPTAN1,SPTB,SPTBN1,SPTBN2,SPTBN4,SPTBN5,SVIL,SYNE1,SYNE3,TLN1,TLN2,TMEM201,TNNC2,TNNI3,TPM1,TPM2,TPM3,TPM4,TRIOBP,TRPV4,TTN,TULP1,TWF1,VIL1,VILL,VPS16,WDR1,XIRP1,XIRP2	0.0069252,0.018056,0.0053422,0.0026633,0.00028786,2.2209e-05,6.1416e-05,1.7703e-05,0.011074,9.3068e-05,0.010257,0.069042,0.13073,5.0436e-09,0.0046491,0.0048562,0.0070737,0.10406,0.073863,0.0057764,2.7107e-06,0.029779,0.026967,0.0090727,2.6404e-07,0.0031502,0.0027612,0.00035895,0.12449,0.00096986,0.00051208,0.010715,5.7209e-06,0.002219,0.0016034,2.8324e-05,0.009075,1.2727e-06,0.0030204,0.0021961,0.020837,0.015876,0.0035131,1.9864e-16,9.7875e-09,0.00080819,0.00038553,0.034704,0.0049828,0.0246,0.00023466,0.059076,0.031055,0.00011262,0.0053006,0.043284,0.011266,0.0061417,0.032403,0.00048103,4.4468e-05,0.032396,0.00018652,1.3607e-05,0.054515,0.0036484,5.4313e-05,0.00017215,5.8752e-05,0.0071536,1.2291e-07,0.012097,0.0015551,9.6589e-15,0.0021497,0.0021074,0.0010797,0.052282,5.998e-05,0.062826,6.8039e-07,0.00011437,0.002079,0.00015448,1.5841e-05,0.0070027,0.00074706,0.045613,4.1839e-05,0.016693,0.0027143,5.3577e-06,0.00142,0.011159,0.032911,4.9929e-05,0.00067338,1.6434e-06,0.011181,0.0012572,0.0071365,4.5793e-06,1.2204e-09,0.0032888,0.00011132,1.17e-12,0.20119,0.039374,6.1368e-08,0.026909,0.003037,4.6854e-05,9.5308e-05,3.2278e-05,0.028338,1.0034e-06,4.8234e-05,0.026011,0.00041476,0.001317,0.013225,0.00020841,0.00022249,0.00075786,0.0017894,0.013672,0.057873,8.9946e-05,0.028893,0.010596,0.0028439,0.017823,1.454e-05,0.033629,0.0013442,0.047205,0.0049527,0.012542,0.0016238,0.016573,0.0092733,0.0065517,1.5705e-05,2.7512e-10,0.020113,0.00095774,0.0097415,9.0814e-08,0.00017504,0.001359,0.0019175,0.016188,0.065794,0.00014735,0.013303,0.00077531,0.0040124,0.020918,0.010231,0.00015767,0.00040742,0.0047636,0.11565,0.010054,0.073893,0.014573,0.00025486,0.0039162,9.3098e-05
GOBP_LONG_CHAIN_FATTY_ACID_TRANSPORT	67	56	0.0088729	0.00053723	0.097767	0.46384	1	1	1	0.892189	1	ABCD2,ABCD3,ABCD4,ACE,ACSL1,ACSL3,ACSL5,AKT1,AKT2,ANXA1,APOE,BDKRB2,CPT1A,CPT1B,CPT2,DRD2,DRD3,DRD4,FABP2,FABP3,FABP4,FABP5,FABP9,IRS2,LHCGR,MFSD2A,MIF,NMB,NMUR2,OC90,PLA2G10,PLA2G12A,PLA2G12B,PLA2G1B,PLA2G2C,PLA2G2D,PLA2G2E,PLA2G2F,PLA2G3,PLA2G4A,PLA2G4F,PLA2G5,PLA2G6,PLA2R1,PLIN2,PNPLA8,PROCA1,RPS6KB1,SLC27A1,SLC27A2,SLC27A3,SLC27A5,SPX,SSTR4,SYK,THBS1	4.3262e-05,0.075833,0.00045358,0.00092013,0.00025647,0.0051879,0.0025815,0.0033768,0.11771,0.008873,0.0009553,0.0776,0.0037572,6.7476e-08,1.4433e-06,0.014682,0.0049383,0.035056,0.0608,0.091425,0.00097335,0.0066648,0.00066857,0.0080041,1.2496e-06,0.0041508,0.00099395,0.002175,1.5066e-05,0.016928,0.0042087,0.036732,0.00065242,0.011834,0.0047437,0.0023991,0.028575,0.0015747,0.00016096,0.018032,0.00044055,0.025219,0.0013183,0.00028741,0.073667,0.00027397,0.027688,0.18482,0.015991,0.00028987,0.0028304,0.024047,0.031629,0.0019063,0.012771,0.12506
GOMF_KINASE_REGULATOR_ACTIVITY	206	169	0.0051013	0.00053457	0.057123	0.46442	1	1	1	0.892189	1	ABI1,ADCY8,AFAP1L2,AGAP2,AHSG,ALK,ALS2,ANGPT4,ANKRD54,APC,AREG,BCCIP,BCL10,BMP2,BMPR1A,BMPR1B,BMPR2,BTC,CAB39,CAB39L,CALM1,CALM2,CALM3,CCKBR,CCNB1,CCNK,CCNT2,CCNY,CCNYL1,CDC37,CDK5R2,CDKN1A,CDKN1C,CHP1,CHRM3,CKS1B,CKS2,DAB2IP,DAZAP2,DBF4B,DGKQ,DNAJC3,DUS2,DUSP19,EFNA5,EGF,EGFR,ELP3,ELP4,EPO,ERBB4,ERCC6,EREG,ETAA1,F2RL2,FAF1,FAM20A,GAS6,GHRL,GIP,GMFG,GPRC5A,GPRC5B,GPRC5C,GPRC5D,GRB2,GREM1,GRM5,GSKIP,GSTP1,HBEGF,HRAS,HSP90AB1,IBTK,IGF2,IL2,INSR,IQGAP1,IRGM,IRS2,ITPRIP,KIDINS220,KRAS,LAMTOR3,LILRB4,LRP6,LTF,LTK,MALT1,MAP2K1,MAP2K5,MAP2K6,MAP3K12,MAP3K13,MAPK8IP1,MARK2,MBIP,MLST8,MNAT1,MOB1B,MOB2,MOB3A,MOB3B,MT3,NCAPG2,NCK1,NCKAP1L,NEK9,NPM1,NRG1,NRG3,PAK2,PARP16,PARP6,PARP8,PARVA,PDPK1,PIK3CA,PIK3R1,PIK3R2,PIK3R3,PIK3R6,PLCB1,PPP1R1B,PRKAG1,PRKAG2,PRKRIP1,RAC2,RAF1,RGCC,RHOH,RICTOR,RPTOR,SH3BP5,SH3BP5L,SHC1,SLA2,SMCR8,SNCA,SOCS1,SOCS3,SOCS4,SOCS5,SOCS6,SOS1,SPDYA,SPRY2,SPRY4,STAP1,STK11,STK3,STK4,STRADA,STRADB,TAB1,TAOK1,TAOK3,TESC,TGFA,TOM1L1,TREM2,TRIB1,TRIB2,TRIB3,WDR81,WDR91,WNK1,WNT11,YWHAB	0.0014227,2.4624e-05,0.0082074,7.4437e-07,0.015636,4.2264e-11,0.022625,0.0016873,0.00064666,0.03643,0.031937,0.036591,0.015049,0.021297,0.001574,0.00090393,0.00032585,0.02209,0.054563,0.022947,0.0086271,0.00013899,0.0083422,0.0067513,0.015666,0.01502,0.0024356,9.8287e-08,0.034443,0.010991,0.018783,0.0067072,0.036332,5.2616e-06,1.4307e-06,0.0010799,0.042798,0.00017167,0.048229,4.8925e-06,0.001977,0.007558,0.012439,0.0011476,1.7653e-14,0.26995,0.00023466,0.033068,0.0005012,0.010485,3.0652e-15,0.052198,0.0025558,0.033087,0.005606,0.0051492,0.00021331,0.017594,5.6665e-05,0.0090351,0.19645,0.0069457,0.0051981,0.11719,0.047497,0.095952,0.0073345,0.0073284,0.12395,0.00030748,0.00010812,0.0010577,0.0025726,3.2446e-05,0.0015133,0.00017466,0.0014482,0.0021497,0.095874,0.0080041,0.01139,0.013414,0.080503,0.016013,0.0080158,3.176e-05,0.0013855,0.0073182,0.18582,0.010091,0.00090311,2.776e-05,7.262e-06,0.0015619,7.2286e-07,3.914e-08,0.075663,0.046743,0.0017716,0.055922,0.056637,0.043868,0.0010376,0.14892,0.0099018,6.7332e-05,0.00027621,0.01118,0.0038025,3.4566e-05,4.3815e-07,0.00053629,0.003418,0.015317,0.00010768,0.010859,0.028516,0.010218,5.3295e-05,1.5645e-08,0.092624,0.0056942,2.1945e-07,0.042296,5e-10,2.3835e-05,0.0023714,0.046556,0.0030046,0.071004,0.018641,0.061037,3.8554e-08,0.0044668,0.12932,0.0015269,0.023988,0.00032641,0.00023176,0.035757,0.017214,5.5115e-06,0.023956,0.017594,0.0075331,0.0020126,0.0065501,0.021491,0.00020797,0.00051987,0.00089435,1.8652e-14,8.591e-07,0.0059139,0.085907,0.0058094,0.00032334,1.5037e-06,0.041236,0.018296,0.043655,0.00041268,6.8302e-05,0.0079148,0.0019345,0.097892,5.8471e-05,0.0032127,4.2176e-07
GOBP_EMBRYONIC_SKELETAL_SYSTEM_DEVELOPMENT	129	102	0.0065779	0.0005367	0.073907	0.46454	1	1	1	0.892189	1	ACVR2A,ALX4,BMI1,BMP4,BMP7,CHST11,COL11A1,COL1A1,COL2A1,CTNNB1,DEAF1,DLG1,DLX1,DLX2,DMRT2,DSCAML1,EXT1,EYA1,FGF9,FGFR2,FLVCR1,FOXC2,GLI3,GRHL2,GSC,HAND2,HOXB1,HOXB2,HOXB3,HOXB4,HOXB5,HOXB6,HOXB7,HOXB8,HOXB9,HOXC4,HOXC5,HOXC6,HOXC9,HOXD1,HOXD10,HOXD3,HOXD4,HOXD9,IFT140,IHH,KIAA1217,LHX1,MBTD1,MDFI,MEGF8,MKS1,MMP14,MMP16,MTHFD1,MTHFD1L,MYCN,NDST1,NIPBL,NKX3-2,NODAL,OSR1,OSR2,PAX5,PBX1,PCGF2,PCSK5,PDGFRA,PRRX1,RBP4,RDH10,RUNX2,SETD2,SHH,SHOX2,SIX1,SIX2,SIX4,SLC39A1,SLC39A3,SMAD2,SMAD3,SOX11,SP3,SULF1,SULF2,TAPT1,TBX1,TBX15,TFAP2A,TGFB3,TGFBR1,TGFBR2,TULP3,TWIST1,UCMA,WNT11,WNT5A,WNT9A,WNT9B,XYLT1,ZEB1	0.051889,0.0028471,0.0029757,0.055304,0.016633,2.0267e-05,3.7479e-08,0.0024682,1.7535e-05,0.039559,0.0054738,2.8597e-10,3.3324e-11,0.01007,0.0057756,7.5498e-05,6.844e-09,0.016457,0.034513,0.0014301,0.0036492,0.080049,0.0011884,0.004233,0.14934,0.0037186,8.5467e-05,0.00084208,0.0026261,0.0075698,0.0035826,0.0022592,0.0015281,0.0020112,0.0073339,0.0090825,0.0090825,0.0090825,0.0090825,0.13083,0.0078145,0.0066804,0.0082664,0.0078145,1.1292e-06,0.10293,3.499e-09,0.0092728,0.01436,0.14988,0.10727,9.0518e-08,0.055143,1.981e-10,2.548e-14,0.0017223,0.084122,0.07456,0.0042683,0.0038727,0.06459,0.038336,0.0092754,0.0041207,0.00031287,0.039069,6.2811e-09,1.0241e-05,0.19471,0.0021067,0.064011,0.01114,4.7239e-06,0.028513,0.005359,0.014238,0.049393,0.067257,0.0015667,0.0019615,0.002872,0.0019251,0.021297,0.0055735,0.0033677,0.00022626,0.0057204,0.052779,0.14733,0.0089613,0.10169,0.051811,0.011653,0.014172,0.0058641,0.0024379,0.0032127,0.0048404,0.016751,0.001785,7.093e-05,0.010044
GOCC_MICROVILLUS	92	77	0.0070081	0.00049722	0.07876	0.46455	1	1	1	0.892189	1	AMN,AMN1,ANGPT1,ANKS4B,AOC3,AQP5,ATP6V1A,ATP6V1B1,ATP6V1B2,ATP6V1E1,BBS2,CA9,CD302,CDHR5,CEACAM20,CLCA1,CLIC4,CLRN1,CNP,CRB1,CTNNB1,CUBN,DCXR,ENPP7,ESPN,EXOC4,EZR,FABP2,FMN2,FOXA1,FSCN1,GRXCR1,GRXCR2,ICAM2,IQGAP2,ITGAV,ITGB3,JAM3,LRRK2,MTTP,MYO1A,MYO1B,MYO1C,MYO1D,MYO1E,MYO1G,MYO1H,MYO7A,MYO7B,NFASC,OXTR,PDGFA,PDGFRA,PDPN,PDZK1,PLEKHG6,PODXL,PROM1,PTPRH,RAPGEF3,S100P,SLC10A2,SLC26A2,SLC38A4,SLC6A6,SLC7A8,SLC9A3R1,SPEF1,SPN,SYTL1,TBC1D10A,TEK,TGFB1,USH1C,VCAM1,VIL1,WWOX	0.0002467,0.11741,0.0029225,0.019032,0.016733,0.10931,0.086225,0.10023,0.019116,0.014568,0.003137,9.5945e-05,3.485e-05,0.013167,0.0073824,0.053278,0.02416,2.2862e-05,0.000511,0.0015551,0.039559,0.0025055,0.0021341,0.022221,0.00011262,3.5537e-05,0.043284,0.0608,0.001012,0.006072,0.0036484,0.033627,0.013499,0.04274,0.0021074,0.0011203,0.00056951,3.1473e-08,0.0079483,0.00041472,0.20119,0.039374,6.1368e-08,0.026909,0.003037,4.6854e-05,9.5308e-05,0.026011,0.00041476,6.8458e-10,0.010189,0.0055786,1.0241e-05,0.00078534,0.0003245,0.0029823,0.040691,1.5078e-07,3.001e-05,0.00021708,0.11517,0.01099,0.091489,0.0033322,0.0009015,9.3715e-05,0.013453,0.01412,0.014924,0.029865,0.0059536,2.3712e-05,8.9809e-05,0.069317,0.0095833,0.010054,8.1647e-09
GOMF_ATPASE_ACTIVATOR_ACTIVITY	25	21	0.014807	0.00054966	0.16648	0.46456	1	1	1	0.892189	1	AHSA1,ATP1B1,ATP1B2,ATP1B3,ATP4B,DNAJA1,DNAJA2,DNAJB1,DNAJB2,DNAJB4,DNAJB6,DNAJC1,DNAJC10,DNAJC15,DNAJC2,DNAJC24,FXYD2,HSCB,RAB3A,TOR1AIP1,TOR1AIP2	0.023886,0.0002774,0.00020655,0.0015709,0.039509,1.1967e-07,0.12555,0.00053422,0.0011629,0.00035778,0.0031848,0.0002766,0.025107,0.038041,0.098119,0.031479,0.0057228,0.0034291,0.00096638,0.0088147,0.0088147
GOBP_NEGATIVE_REGULATION_OF_CALCIUM_ION_TRANSPORT	70	53	0.0083526	0.00049205	0.093968	0.46459	1	1	1	0.892189	1	ACE,ADRA2A,ATP1A2,BCL2,BIN1,C4orf3,CALM1,CALM2,CALM3,CASQ2,CAV3,CD33,DRD4,EPO,EPPIN,FBXO11,FKBP1A,FKBP1B,GEM,GNB5,GPR35,GSTM2,GSTO1,INPP5K,LILRB1,MRLN,NOS1,NOS3,OPRL1,PKD2,PLN,PPP3CA,PPP3CB,PPP3CC,PPP3R1,PPP3R2,PTGS2,REM1,RRAD,SEMG1,SESTD1,SLC30A1,SLN,SPINK1,SRI,STC1,THADA,TMBIM6,TRDN,UBQLN1,UBR3,VDAC1,YWHAE	0.00092013,0.010797,0.00075816,0.00078219,0.0031502,0.053578,0.0086271,0.00013899,0.0083422,0.039565,0.015291,0.059701,0.035056,0.010485,0.063639,0.0017769,0.0032267,0.0020165,0.015174,0.0014424,0.0015797,0.00010186,0.0040396,0.007583,0.0052397,0.0010724,2.6772e-05,7.8384e-06,2.4317e-07,0.017187,0.087833,6.9504e-05,0.073258,0.02809,3.5788e-13,1.2657e-05,0.016873,0.0061273,0.00011677,0.0018393,0.0025262,0.0002049,0.0038912,0.015979,0.12494,0.057335,0.06439,0.0029758,0.0012404,0.00087359,0.026857,0.0084638,5.9208e-06
GOBP_REGULATION_OF_CARDIAC_MUSCLE_CELL_MEMBRANE_REPOLARIZATION	27	22	0.013838	0.00052576	0.15626	0.46472	1	1	1	0.892189	1	AKAP9,ANK2,CACNA1D,CACNA2D1,CAV3,KCNA5,KCNE1,KCNE2,KCNE3,KCNE4,KCNH2,KCNH6,KCNQ1,NOS1AP,NPPA,RNF207,SCN1B,SCN4B,SCN5A,SNTA1,WDR1,ZMPSTE24	0.00025983,2.5661e-07,4.7819e-12,0.0019017,0.015291,0.046501,0.023167,0.0082052,0.012226,0.0046957,5.3461e-06,1.4004e-06,0.00020763,0.000297,0.030697,0.0014447,0.0047488,0.0057634,7.2247e-06,0.094476,0.00025486,0.013059
GOCC_ENDONUCLEASE_COMPLEX	35	27	0.014199	0.00059751	0.16069	0.4648	1	1	1	0.892189	1	AGO1,AGO2,AGO3,AGO4,DGCR8,DHX9,DICER1,DROSHA,EME2,ERN1,MUS81,POP1,POP4,POP5,POP7,PRKRA,RPP14,RPP25,RPP25L,RPP30,RPP38,RPP40,TARBP2,TSEN2,TSEN34,TSN,TSNAX	0.13629,0.00046451,0.090122,0.033707,0.0067507,0.00033728,0.2106,0.0070891,1.5016e-05,0.01123,9.4999e-07,0.021593,0.010521,0.00066232,0.010485,0.01735,0.00081082,0.0016888,2.4574e-05,0.053012,0.048437,0.038285,0.0002023,0.013417,0.11555,0.0081167,0.042412
GOMF_IMMUNE_RECEPTOR_ACTIVITY	127	98	0.0070576	0.00056451	0.079891	0.4648	1	1	1	0.892189	1	ACKR3,ACKR4,C3AR1,C5AR1,C5AR2,CCR1,CCR2,CCR3,CCR5,CCR6,CCR7,CCR8,CCR9,CCRL2,CD160,CD200R1,CD4,CD74,CMKLR1,CNTFR,CR1,CR2,CRLF1,CSF2RB,CSF3R,CTSH,CX3CR1,CXCR4,CXCR5,CXCR6,EBI3,FCER1G,FCGR2B,FCGR3A,FLT3,FPR1,FPR2,FPR3,FZD4,GFRA1,GFRA2,GFRA4,GFRAL,GHR,GPR17,GPR32,GPR33,GPR35,GPR75,IFNAR1,IFNAR2,IFNGR2,IFNLR1,IL10RA,IL10RB,IL11RA,IL12B,IL12RB1,IL12RB2,IL15RA,IL17RA,IL17RB,IL17RC,IL17RD,IL17RE,IL17REL,IL18R1,IL18RAP,IL1R1,IL1R2,IL1RAP,IL1RL1,IL1RL2,IL21R,IL23R,IL27RA,IL2RA,IL2RB,IL31RA,IL4R,IL5RA,IL6R,IL6ST,IL7R,KLRC1,KLRC2,LEPR,LIFR,LILRA4,LILRA5,LILRB1,LILRB4,MPL,MR1,OSMR,PIGR,PRLR,XCR1	0.011293,0.0199,0.019784,0.03404,0.0055367,0.0021661,0.0022996,0.0007991,0.0037455,0.00056174,0.0002276,0.10333,0.060869,0.0025818,0.00019071,0.064205,9.9527e-05,0.031851,0.0010278,4.2855e-06,0.00056132,0.0087804,0.02257,0.0068063,0.066694,0.059431,0.013879,0.011541,0.00016409,0.045676,0.01073,0.015343,0.0031167,0.031928,0.0023844,0.016308,0.021937,0.068653,0.020609,0.0053133,0.0211,0.00016051,0.005216,0.001909,0.00048939,0.00013846,0.04264,0.0015797,1.3635e-08,0.042218,0.00094338,6.4675e-05,0.052286,0.016576,0.0080664,1.0901e-06,0.0019343,1.7894e-08,0.0003777,0.019577,0.094175,1.6328e-07,0.00037678,0.0020192,0.0038388,0.00038243,0.00093182,0.0022189,0.032192,0.091327,0.0024758,0.0019134,0.0070366,0.00012254,0.0084998,0.022687,0.0027681,0.0031657,0.0020279,0.072928,0.088872,0.0082681,0.0027154,0.0069625,0.12485,0.12485,0.0078849,0.0052529,0.047891,0.047891,0.0052397,0.0080158,0.011882,0.0071777,0.054304,0.033748,0.023043,0.016845
GOMF_CARGO_ADAPTOR_ACTIVITY	18	13	0.016071	0.00046951	0.18199	0.46482	1	1	1	0.892189	1	AP1G2,AP1M1,AP1M2,AP1S1,AP1S3,AP2A2,AP2B1,AP2M1,AP2S1,DAB2,HIP1R,STON1,STON2	0.0020519,0.016511,0.0068704,0.0011067,0.0077514,0.017916,1.4119e-09,0.027241,0.010344,0.01496,9.6589e-15,8.2558e-06,0.00024193
GOBP_CELL_CYCLE_CHECKPOINT_SIGNALING	180	142	0.0053599	0.00051532	0.060996	0.46499	1	1	1	0.892189	1	ANAPC15,APC,ATF2,ATM,ATR,AURKB,BABAM1,BARD1,BIRC5,BLM,BRCA1,BRCA2,BRIP1,BRSK1,BUB1,BUB1B,BUB3,CAMSAP3,CASP2,CCAR2,CCNB1,CCND1,CCNG1,CDC20,CDC45,CDC5L,CDC6,CDCA8,CDK1,CDK5RAP2,CDK5RAP3,CDKN1A,CDT1,CEP63,CHEK1,CHEK2,CHFR,CHMP4C,CLOCK,CRADD,CRY1,CUL4A,DNA2,DONSON,DOT1L,DTL,DTX3L,DUSP1,DYNC1LI1,EIF2AK4,EME2,ERCC6,ETAA1,FANCD2,FBXO31,FBXO4,FBXO6,FEM1B,FOXN3,FZR1,GIGYF2,GML,GTSE1,HINFP,HORMAD1,HUS1,IK,INCENP,INIP,INTS3,INTS7,KLHL22,KNTC1,MAD2L1,MAD2L2,MAPK14,MDM2,MSH2,MUC1,MUS81,NABP1,NABP2,NAE1,NBN,NDC80,NEK11,NSUN2,ORC1,PARP9,PCID2,PIDD1,PLK1,PLK3,PML,PRAP1,PRKDC,PROX1,PRPF19,PSMG2,PTPN11,RAD51,RAD9A,RAD9B,RBBP8,RFWD3,RINT1,RNASEH2B,RPA2,RPS27L,SDE2,SETMAR,SPC24,SPDL1,STK33,TAOK1,TAOK3,TELO2,THOC1,THOC5,TICRR,TIMELESS,TIPIN,TP53,TP53BP1,TPR,TRIAP1,TTI1,TTI2,TTK,UIMC1,USP28,USP44,VPS4A,WAC,WDR76,XPC,XRCC3,ZFYVE19,ZNF830,ZW10,ZWILCH,ZWINT	0.020427,0.03643,0.0022394,0.011627,0.0069321,0.013817,0.0034649,0.017833,0.016393,0.050041,0.10651,0.00011067,0.035821,0.00037105,0.032025,0.090897,0.000858,0.12449,0.001832,0.0075931,0.015666,0.0093085,0.01684,0.0077673,0.020829,0.01662,0.0025967,0.0059262,0.0042621,0.0066494,0.00014613,0.0067072,0.0063443,0.040551,0.0002996,0.011706,0.020807,0.15674,0.011108,0.0018332,0.10729,0.012264,2.1778e-06,3.4839e-08,9.0052e-05,0.0066112,6.7297e-06,0.0014885,0.020186,0.0005749,1.5016e-05,0.052198,0.033087,0.015471,0.0022423,0.0067992,0.0074637,0.13194,6.5061e-12,0.1238,1.4024e-12,2.8961e-06,0.16976,0.00090781,0.042086,0.017804,0.074034,0.046201,0.16205,0.0018251,0.00377,0.0081978,3.6031e-11,0.029597,0.0032948,0.141,0.019753,0.0071849,0.0019605,9.4999e-07,0.0050935,0.00024118,3.7508e-07,0.002458,0.045141,0.045597,0.0014959,0.019447,6.5005e-06,0.014487,0.008884,0.091324,0.049548,0.0018392,0.050791,0.0012444,0.0033684,0.055089,0.034962,0.00017348,5.8698e-05,0.00058297,4.862e-08,0.031479,0.00075802,0.0019611,0.096979,0.064118,0.0007691,0.00055951,0.098067,0.075419,1.1656e-05,0.062603,0.0058094,0.00032334,0.0016823,0.027673,7.5759e-08,0.080859,0.00054991,0.010398,0.00050218,0.079377,0.0066428,0.00017956,0.036961,0.0001551,0.003476,3.9947e-06,0.012367,0.02809,7.5238e-05,1.6626e-07,0.015583,0.021116,7.5051e-14,0.00013575,1.7393e-06,0.00046338,0.013015,0.026772
GOBP_PHOTORECEPTOR_CELL_DIFFERENTIATION	62	54	0.008554	0.00050863	0.097365	0.465	1	1	1	0.892189	1	AGTPBP1,AHI1,BBS1,BBS4,CABP4,CDHR1,CEP290,CNGB1,CNTF,CRB1,CRB2,DIO3,DLX1,DLX2,DSCAM,DZANK1,FSCN2,GNAT2,GNGT1,IFT140,IHH,MFRP,MFSD2A,MYO7A,NAGLU,NKD1,NOTCH1,NPHP4,NTRK2,OLFM3,PAX6,PDE6C,PRDM1,PRKCI,PROM1,PRPH2,RDH13,ROM1,RORB,RP1,RPGRIP1,RPGRIP1L,SDK2,SOX8,SOX9,STAT3,TH,THRB,THY1,TOPORS,TTC8,TULP1,USH1C,VEGFA	0.0072432,0.033031,2.7752e-06,0.015831,0.0080098,0.0039939,0.055679,0.0065914,0.045696,0.0015551,0.0022986,0.0030178,3.3324e-11,0.01007,1.2934e-05,0.027619,5.4313e-05,1.118e-05,0.026262,1.1292e-06,0.10293,0.00070755,0.0041508,0.026011,3.4393e-06,0.0020937,0.011638,0.002345,0.0060465,0.0012888,0.0082472,0.001993,0.035524,0.033731,1.5078e-07,0.0023669,0.015425,5.5468e-06,6.1077e-05,1.5419e-06,0.012429,0.010747,0.0024277,2.6778e-07,0.07791,0.00041029,0.0063524,3.5083e-13,0.016724,0.0042616,4.2269e-07,0.0047636,0.069317,0.0028594
GOBP_ALDEHYDE_CATABOLIC_PROCESS	14	11	0.023012	0.00061844	0.26378	0.46524	1	1	1	0.892189	1	ADH4,AGXT,AGXT2,AKR1A1,ALDH2,ALDH3B1,ESD,HAGH,HOGA1,PARK7,PNKD	0.076881,0.03256,0.016119,0.0053172,0.00080364,0.024619,0.0054006,0.010471,0.014163,0.056436,0.029685
GOBP_POSITIVE_REGULATION_OF_DOUBLE_STRAND_BREAK_REPAIR_VIA_NONHOMOLOGOUS_END_JOINING	14	8	0.027347	0.00062683	0.31359	0.46525	1	1	1	0.892189	1	MAD2L2,PARP3,PNKP,PRKDC,RIF1,SETMAR,SMCHD1,WRAP53	0.0032948,0.0053923,0.047447,0.0012444,0.13775,0.098067,0.0051741,0.00050218
GOMF_NUCLEOSIDE_TRIPHOSPHATE_DIPHOSPHATASE_ACTIVITY	11	7	0.019786	0.00042424	0.22701	0.46527	1	1	1	0.892189	1	DCTPP1,DHX9,ENPP1,ENPP3,ITPA,NUDT15,NUDT16	0.0095399,0.00033728,0.049085,0.01861,0.00048609,0.0042537,0.042794
GOBP_REGULATION_OF_PROTEOLYSIS_INVOLVED_IN_PROTEIN_CATABOLIC_PROCESS	211	168	0.0048922	0.00051116	0.056471	0.46548	1	1	1	0.892189	1	AGBL4,AGTPBP1,AKT1,ALAD,ANKIB1,APOE,AQP11,ARIH1,ATXN3,AURKA,AXIN1,AXIN2,BAG2,BAG5,BBS7,BTRC,CAMLG,CAV1,CAV3,CBFA2T3,CCAR2,CDC20,CDC20B,CDK5RAP3,CEBPA,CHFR,CLU,COMMD1,CSNK1A1,CSNK1D,CSNK1E,CSNK2A1,CSNK2A2,CTSC,DAB2,DAB2IP,DDA1,DDRGK1,DET1,DISC1,DNAJB2,DVL1,EGF,EIF3H,EPHA4,FBXO22,FBXW7,FBXW8,FHIT,FZR1,GABARAP,GABARAPL2,GCLC,GIPC1,GLMN,GNA12,GSK3B,HECTD1,HERPUD1,HSP90AB1,HSPBP1,IL33,KCNE2,KEAP1,KLHL40,L3MBTL3,LAMP3,LATS1,LRRK2,MAPK9,MDM2,N4BP1,NFE2L2,NKD2,NUB1,NUDT15,OSBPL7,PANO1,PARK7,PBK,PHF20L1,PIAS1,PINK1,PITHD1,PKD1,PLK1,PLK3,PML,PRICKLE1,PRKACA,PRKCG,PSEN1,PSMC2,PSMC4,PSMC5,PSMC6,PSMD14,PSME1,PSME2,PSME3,PSMF1,PTEN,PTK2,PTK2B,PYHIN1,QRICH2,RAD23A,RAD23B,RCHY1,RFPL1,RHBDF1,RNF139,RNF14,RNF144A,RNF144B,RNF180,RNF185,RNF19A,RNF19B,RNF217,RNF40,RNFT1,RNFT2,RPL23,RPL5,RYBP,SGTA,SH3RF1,SH3RF2,SHH,SIRT2,SMAD7,SMURF1,SOCS4,SOCS5,STUB1,STYX,SUMO1,SUMO2,SVIP,TLK2,TMEM168,TMEM259,TMF1,TMTC3,TREM2,TRIB1,TRIB2,TRIB3,TRIM67,UBB,UBE2K,UBE3A,UBQLN1,UBQLN4,UCHL5,UFL1,USP13,USP14,USP25,USP7,VHL,WAC,WNT1,WNT10B,ZER1,ZFAND2A,ZYG11B	3.9962e-05,0.0072432,0.0033768,0.010157,0.00072612,0.0009553,0.098712,0.021492,0.00013122,0.065862,0.0010839,0.002207,0.076365,1.2101e-14,3.3015e-06,2.2642e-05,0.045195,0.090974,0.015291,0.0050007,0.0075931,0.0077673,0.026507,0.00014613,0.041144,0.020807,0.0017357,0.053221,0.00032963,0.0048536,0.0010766,0.0014581,0.0001647,0.0012569,0.01496,0.00017167,0.061687,0.0003189,0.010604,7.9916e-05,0.0011629,0.0094897,0.26995,1.4723e-05,0.00035325,0.00043267,0.0020386,0.0071383,6.1517e-09,0.1238,0.005343,0.060622,0.0052427,0.00027378,0.00015469,0.0012827,7.3772e-05,0.056088,0.037572,0.0025726,0.00037105,0.00092379,0.0082052,0.052054,0.096043,0.00041882,0.0016456,0.015177,0.0079483,0.0020529,0.019753,0.032297,0.0014312,0.019764,0.0058767,0.0042537,0.00046697,0.024062,0.056436,0.011992,0.0055709,0.003659,0.060241,0.12199,0.02218,0.091324,0.049548,0.0018392,1.404e-07,0.086408,0.038868,0.028978,0.098119,6.4258e-05,4.463e-06,0.022074,0.0016711,3.3905e-09,3.2377e-05,0.0040541,0.017969,3.0698e-06,0.033531,3.1299e-05,0.0091778,0.012818,0.00025298,0.015802,0.0001942,5.7889e-06,0.043776,0.009268,0.035132,0.0039674,6.1386e-05,0.0004218,4.9775e-05,0.065464,0.0027427,0.074116,4.6285e-07,0.18482,0.0016181,0.007709,0.0022285,0.0023156,0.013479,1.4452e-09,7.2823e-05,0.028513,0.048174,0.0012405,2.0934e-05,5.5115e-06,0.023956,6.4957e-07,0.0075942,0.0005243,0.003823,0.046446,0.00012348,0.053405,0.0061805,0.0081218,0.055679,0.043655,0.00041268,6.8302e-05,0.0079148,0.012276,0.042934,3.933e-07,0.022286,0.00087359,4.7857e-05,1.6605e-06,0.0071066,0.00015628,0.025702,0.092148,0.021234,0.011741,1.6626e-07,3.2149e-08,4.1078e-15,0.0089616,0.004115,0.0027979
GOBP_REGULATION_OF_CELL_KILLING	99	76	0.0070205	0.00049488	0.081122	0.46552	1	1	1	0.892189	1	ARG1,ARRB2,B2M,BCL2L1,CADM1,CD160,CD1B,CD1C,CD1D,CD1E,CD226,CD55,CD59,CD5L,CFH,CLEC12B,CLEC7A,CR1,CR1L,CRK,CRTAM,CX3CR1,DNASE1,DNASE1L3,F2RL1,FADD,FCER2,FCGR2B,GFER,ICAM1,IL10,IL11,IL12B,IL12RB1,IL13,IL18RAP,IL21,IL23R,IL4,IL7R,ITGAM,KLRB1,KLRC1,KLRC2,LAG3,LEP,LGALS9,LILRB1,MAPK8,MR1,NCKAP1L,NOS2,P2RX7,PIK3R6,PPP3CB,PRF1,PTPRC,PVR,RAET1E,RAET1G,RAET1L,RASGRP1,RIPK3,SERPINB4,SERPINB9,STAP1,STAT5B,STX7,SYK,TGFB1,TGFB2,TYROBP,ULBP2,ULBP3,VAV1,XCL1	0.032335,0.046318,0.026203,0.024373,0.00030252,0.00019071,0.068938,0.11016,0.075503,0.068938,0.002506,0.019843,0.01774,0.019535,0.00017483,0.14751,1.4708e-06,0.00056132,0.00048174,7.6382e-07,0.0012914,0.013879,2.2723e-06,0.0020014,0.0026845,0.0096124,0.035407,0.0031167,0.11371,4.2232e-05,0.030651,0.029075,0.0019343,1.7894e-08,0.050281,0.0022189,3.6296e-06,0.0084998,0.0057933,0.0069625,0.043578,0.0022259,0.12485,0.12485,0.00018397,0.00012038,0.016468,0.0052397,0.0072776,0.0071777,0.00027621,0.033962,0.046503,0.0056942,0.073258,0.051983,0.030541,0.08074,0.011885,0.014632,0.079729,0.0024024,0.097164,0.048121,0.0040952,0.00020797,0.0019704,0.0053585,0.012771,8.9809e-05,0.0025227,0.0017027,0.011885,0.065427,0.051011,0.014577
GOMF_ALDEHYDE_DEHYDROGENASE_NAD_P_PLUS_ACTIVITY	17	15	0.016925	0.00053109	0.19645	0.46567	1	1	1	0.892189	1	ADH4,ALDH1A1,ALDH1A2,ALDH1A3,ALDH1B1,ALDH1L1,ALDH1L2,ALDH2,ALDH3A1,ALDH3B1,ALDH3B2,ALDH4A1,ALDH7A1,ALDH9A1,RDH11	0.076881,0.011147,0.090013,0.070673,0.062782,0.011378,6.9668e-06,0.00080364,0.060668,0.024619,0.0058164,0.13289,0.019731,0.00060045,0.00039217
GOBP_REGULATION_OF_CARTILAGE_DEVELOPMENT	72	55	0.0077647	0.00046593	0.090498	0.46581	1	1	1	0.892189	1	ACVRL1,ADAMTS12,ADAMTS7,AXIN2,BMP1,BMP10,BMP2,BMP4,BMP6,BMPR1B,BMPR2,CTNNB1,CTSK,EFEMP1,FGF18,FRZB,GDF5,GDF6,GLG1,GLI3,GREM1,IHH,KAT2A,LEP,LOXL2,LTBP3,MAF,MBOAT2,NKX3-2,PRKG2,PTH,PTHLH,PTPN11,RARA,RARB,RUNX2,SCIN,SHOX2,SIX2,SMAD1,SMAD3,SMAD7,SMPD3,SNAI2,SOX5,SOX6,SOX9,TAPT1,TGFBR1,TRPS1,WNT11,WNT5A,WNT9A,ZBTB16,ZNF219	0.0066811,0.0086389,0.00022822,0.002207,0.067013,0.033679,0.021297,0.055304,9.4174e-07,0.00090393,0.00032585,0.039559,0.0070995,0.0017934,0.10485,1.4947e-05,0.0040404,0.041834,0.00083663,0.0011884,0.0073345,0.10293,0.032126,0.00012038,0.0023191,2.8784e-05,0.0024064,0.0086207,0.0038727,3.9677e-05,0.043384,0.019788,0.00017348,2.3391e-05,2.6643e-06,0.01114,0.0049527,0.005359,0.049393,0.11175,0.0019251,0.0012405,0.006326,0.026725,8.9145e-16,5.2482e-07,0.07791,0.0057204,0.051811,0.00063153,0.0032127,0.0048404,0.016751,0.0016599,8.4129e-05
GOBP_POSITIVE_REGULATION_OF_APOPTOTIC_SIGNALING_PATHWAY	132	102	0.0062208	0.00050756	0.072623	0.46587	1	1	1	0.892189	1	ADORA2A,AGT,APAF1,ATF3,BAD,BCL10,BCL2L11,BCLAF1,BECN1,BID,BMPR1B,BOK,CASP2,CAV1,CRADD,CTNNA1,CTSC,CTSH,CTSK,CTSL,CTSS,DAB2IP,DDIT3,DEDD2,EEF1E1,EIF5A,FADD,FAF1,FAS,FBXW7,FIS1,FLCN,GPER1,IFNB1,IL19,IL20RA,ING5,INHBA,INHBB,ITM2C,JAK2,LCK,LTBR,MAL,MAPK9,MCL1,MSX1,MYC,NACC2,NCK1,NCK2,NF1,NFATC4,NGFR,PAK2,PARK7,PEA15,PIAS4,PLAGL2,PLEKHF1,PMAIP1,PML,PPP1CA,PPP2R1A,PPP2R1B,PRKRA,PTEN,PTPN2,PTPRC,PYCARD,RAD9A,RBCK1,RET,RIPK1,RIPK3,RNF183,RPS3,S100A8,S100A9,SERINC3,SFPQ,SFRP1,SIRT1,SKIL,SLC9A3R1,SOD1,STK3,STK4,TGFBR1,THBS1,TIMP3,TNFRSF12A,TNFSF12,TP53,TP63,TPD52L1,TRAF2,TRAF7,UBB,VNN1,WWOX,ZSWIM2	0.068171,0.0032376,0.0080064,0.00066053,0.028005,0.015049,0.00071682,0.055309,0.0040541,0.009383,0.00090393,0.00017948,0.001832,0.090974,0.0018332,0.0035131,0.0012569,0.059431,0.0070995,0.03737,0.016132,0.00017167,0.014735,0.14136,0.001455,7.5894e-06,0.0096124,0.0051492,0.0066994,0.0020386,0.0041678,0.013492,0.038638,0.01185,0.025191,0.0095773,0.00086664,5.9698e-05,0.0023613,0.00011496,0.01784,0.0040144,0.0022348,0.019505,0.0020529,2.3627e-05,0.0024938,0.13261,0.07577,6.7332e-05,0.00054355,0.00050946,0.097164,0.023063,0.00053629,0.056436,0.0079869,0.030562,0.0044407,0.11832,0.0097812,0.0018392,0.0025992,0.0067124,5.6469e-05,0.01735,3.0698e-06,5.445e-05,0.030541,0.0091452,0.00058297,0.0020914,0.071756,0.017679,0.097164,0.099708,0.037541,0.00409,0.00051807,0.056096,4.924e-05,0.0018969,0.0025693,0.10947,0.013453,6.4706e-09,0.00089435,1.8652e-14,0.051811,0.12506,0.00095678,0.0092004,1.1631e-05,0.00050218,0.0010378,0.041391,0.00081595,0.0082383,0.042934,0.099505,8.1647e-09,0.00023112
GOMF_HEPARAN_SULFATE_PROTEOGLYCAN_BINDING	18	18	0.015576	0.00053534	0.18234	0.46596	1	1	1	0.892189	1	AGRN,APOE,AZU1,CFH,COMP,FBLN7,FGF20,FST,HPSE2,HRG,ITGA2,LPL,LRP1,PLA2G2D,PTPRC,PTPRS,SEMA5A,SLIT1	0.0050584,0.0009553,0.013651,0.00017483,0.0018458,0.022426,0.027654,2.0565e-06,0.00019264,0.00052818,0.0025011,0.072273,0.045796,0.0023991,0.030541,4.0164e-05,0.0032964,2.2822e-06
GOBP_REGULATION_OF_POTASSIUM_ION_TRANSPORT	105	86	0.0067216	0.00050384	0.078879	0.46605	1	1	1	0.892189	1	ABCC8,ABCC9,ACTN2,ADORA1,ADRA2A,AKAP6,AKAP9,ALG10B,ANK2,ANK3,ANO6,ATP1B1,ATP1B2,ATP1B3,BIN1,CAB39,CACNA1D,CASQ2,CAV1,CAV3,CD63,CRBN,DLG1,DPP10,DRD1,DRD2,EDN3,FXYD2,GAL,GCK,GNB2,GRP,HCRT,HTR2A,ITGB1,KCNA1,KCNA5,KCNAB1,KCNAB2,KCNAB3,KCNC1,KCNC2,KCNE1,KCNE2,KCNE3,KCNE4,KCNG1,KCNH2,KCNIP1,KCNIP3,KCNIP4,KCNJ2,KCNK3,KCNMB1,KCNN2,KCNN4,KCNQ1,KCNRG,KCNS1,KCNS2,KIF5B,KLHL24,LRRC26,LRRC38,LRRC52,LRRC55,MTNR1B,NEDD4,NEDD4L,NETO1,NOS1,NOS1AP,NOS3,NPPA,PRNP,PTK2B,RGS4,RGS7,RNF207,STK39,SUMO1,TREM2,VAMP2,VIP,WWP2,YWHAE	0.0023941,9.5977e-05,6.1416e-05,0.026013,0.010797,4.4431e-05,0.00025983,0.0013288,2.5661e-07,6.9119e-13,0.012397,0.0002774,0.00020655,0.0015709,0.0031502,0.054563,4.7819e-12,0.039565,0.090974,0.015291,0.01948,0.082257,2.8597e-10,2.8726e-10,0.01429,0.014682,0.00018694,0.0057228,0.00042705,0.0040383,0.00032291,0.094978,0.04164,0.0026497,0.0092224,0.00072631,0.046501,0.016384,0.0028946,0.0093936,0.0012109,0.023927,0.023167,0.0082052,0.012226,0.0046957,9.5208e-08,5.3461e-06,0.00017508,0.031462,5.9499e-07,0.00425,0.00031209,0.026928,0.0072173,0.015007,0.00020763,1.3751e-08,5.0395e-10,0.028602,1.8727e-07,0.0044151,0.0023191,0.027138,0.13237,0.039876,0.020606,9.7334e-05,0.00094949,0.0018557,2.6772e-05,0.000297,7.8384e-06,0.030697,0.12206,3.1299e-05,0.10479,6.0875e-07,0.0014447,0.00020255,0.0005243,0.043655,0.0016878,0.00092682,7.3163e-08,5.9208e-06
GOBP_REGULATION_OF_THE_FORCE_OF_HEART_CONTRACTION	26	23	0.013041	0.00050659	0.15312	0.46606	1	1	1	0.892189	1	ADM,ADRA1A,ADRB1,ATP1A2,ATP2A2,ATP2B4,CAMK2D,CAV1,CHGA,CSRP3,EDN2,GLRX3,MYH6,MYH7,MYL2,MYL3,MYL4,NOS1,NOS3,PLN,RYR2,SLC8A1,SLC9A1	0.098728,0.011616,0.0047407,0.00075816,2.5049e-05,0.028316,1.038e-05,0.090974,0.0040662,0.0022789,0.011933,0.0092015,4.9929e-05,0.00067338,0.014379,0.050547,0.0012572,2.6772e-05,7.8384e-06,0.087833,2.5434e-10,0.00073944,0.012018
GOBP_REGULATION_OF_LYMPHOCYTE_MEDIATED_IMMUNITY	164	125	0.0057998	0.00052346	0.06843	0.46623	1	1	1	0.892189	1	AHR,APLF,ARG1,ARID5A,ARRB2,B2M,BCL6,C17orf99,C3,C4BPA,C4BPB,CADM1,CCR2,CD160,CD1B,CD1C,CD1D,CD1E,CD226,CD28,CD40,CD46,CD55,CD81,CD96,CLC,CLCF1,CLEC12B,CLEC4G,CLNK,CR1,CR1L,CR2,CRK,CRTAM,DENND1B,EXOSC6,FADD,FCER2,FCGR2B,FOXJ1,FUT7,GFER,HMCES,HMGB1,HPX,HSPD1,IFNA2,IFNB1,IL10,IL12B,IL12RB1,IL18,IL18R1,IL18RAP,IL1B,IL1R1,IL2,IL20RB,IL21,IL23R,IL27RA,IL4,IL4I1,IL6,IL7R,KLRB1,KLRC1,KLRC2,LAG3,LEP,LGALS9,LILRB1,LILRB4,MAD2L2,MALT1,MAP3K7,MLH1,MR1,MSH2,NCKAP1L,NDFIP1,NLRP3,P2RX7,PARP3,PAXIP1,PIK3R6,PPP3CB,PRKCZ,PTPRC,PVR,RAET1E,RAET1G,RAET1L,RASGRP1,RIF1,RIPK3,RSAD2,SERPINB4,SERPINB9,SH2D1B,SLC15A4,SMAD7,STAT5B,STAT6,STX7,SUPT6H,SUSD4,SVEP1,TBX21,TGFB1,THOC1,TNFRSF1B,TNFSF13,TNFSF4,TP53BP1,TRAF2,TREM2,TRPM4,ULBP2,ULBP3,VAV1,XCL1,ZBTB1,ZP3	0.0039806,0.0054649,0.032335,0.00072599,0.046318,0.026203,3.5156e-05,0.036118,0.013887,0.00039623,0.00089318,0.00030252,0.0022996,0.00019071,0.068938,0.11016,0.075503,0.068938,0.002506,0.0041322,0.037575,0.00013785,0.019843,0.04434,0.0092009,0.0098095,0.00058297,0.14751,0.030897,0.079962,0.00056132,0.00048174,0.0087804,7.6382e-07,0.0012914,0.060477,0.00012751,0.0096124,0.035407,0.0031167,0.045886,0.00039797,0.11371,0.00080951,0.012686,0.019024,1.2768e-14,0.00097812,0.01185,0.030651,0.0019343,1.7894e-08,0.015869,0.00093182,0.0022189,0.045802,0.032192,0.00017466,2.7423e-08,3.6296e-06,0.0084998,0.022687,0.0057933,0.0059516,0.011106,0.0069625,0.0022259,0.12485,0.12485,0.00018397,0.00012038,0.016468,0.0052397,0.0080158,0.0032948,0.18582,0.018843,0.002725,0.0071777,0.0071849,0.00027621,0.0010185,0.021568,0.046503,0.0053923,0.010468,0.0056942,0.073258,0.0023411,0.030541,0.08074,0.011885,0.014632,0.079729,0.0024024,0.13775,0.097164,0.018752,0.048121,0.0040952,0.082057,0.024151,0.0012405,0.0019704,0.045796,0.0053585,0.01024,0.036169,0.071559,0.00070844,8.9809e-05,0.027673,0.031325,4.3479e-05,0.040882,0.079377,0.00081595,0.043655,0.00081124,0.011885,0.065427,0.051011,0.014577,1.2942e-09,0.032601
GOBP_REGULATION_OF_EXIT_FROM_MITOSIS	18	12	0.015092	0.00042362	0.17815	0.46624	1	1	1	0.892189	1	ANLN,CDC14A,CDC23,CDCA5,CDKN1C,KNTC1,NPM2,PPP1R9B,RGCC,SIRT2,UBE2C,ZW10	0.0066976,0.00033687,8.8569e-08,0.0001223,0.036332,3.6031e-11,0.0017222,0.017823,0.071004,0.048174,0.087595,0.00046338
GOBP_URONIC_ACID_METABOLIC_PROCESS	26	20	0.016765	0.00060736	0.19824	0.4663	1	1	1	0.892189	1	ABHD10,AKR1A1,CRYL1,DCXR,PRKCE,SORD,UGT1A1,UGT1A10,UGT1A3,UGT1A4,UGT1A5,UGT1A6,UGT1A7,UGT1A8,UGT1A9,UGT2B11,UGT2B28,UGT2B4,UGT2B7,XYLB	0.020888,0.0053172,0.00010109,0.0021341,1.4449e-05,0.016495,0.053408,0.0046792,0.033793,0.033793,0.033793,0.011287,0.0061397,0.0049965,0.0061397,0.02649,0.01924,0.080043,0.092022,0.0071052
GOBP_CELL_CELL_RECOGNITION	71	62	0.0083591	0.00053245	0.099053	0.46637	1	1	1	0.892189	1	ACR,ADAM18,ADAM32,ASTL,ATP8B3,B4GALT1,C11orf94,CCL19,CCL21,CCR7,CCT2,CCT3,CCT4,CCT5,CCT7,CCT8,CD209,CD6,CD81,CD9,CLEC4M,CLGN,CORO1A,CRISP1,DCST1,DCST2,DLG1,DOCK2,DOCK8,EPHB1,FETUB,FOLR1,FOLR2,FOLR3,FUT3,IZUMO1,IZUMO1R,LGALS3,LY6K,NCK2,NEDD9,PCDHA7,PCSK4,PRF1,PRSS37,PRSS55,SPA17,SPACA3,SPACA4,SPAM1,SPESP1,ST6GALNAC6,TCP1,UBAP2L,VDAC2,ZAN,ZP1,ZP2,ZP3,ZP4,ZPBP,ZPBP2	3.6954e-05,0.1301,0.03608,0.0094127,0.00040355,1.8542e-06,5.5972e-07,3.3732e-05,0.0063812,0.0002276,0.0022838,4.2832e-06,0.31697,0.083907,0.016003,2.0958e-07,0.029292,0.041502,0.04434,0.016103,0.030619,0.068399,2.8324e-05,0.012113,0.0006626,0.00068813,2.8597e-10,9.1194e-09,0.00038045,3.3897e-05,0.01666,0.0062937,0.027412,0.020129,0.033545,3.829e-05,0.0066856,2.1306e-05,1.302e-06,0.00054355,6.0353e-05,0.036021,0.10425,0.051983,0.012948,0.034425,0.001296,0.043686,0.00017552,0.028235,0.009799,0.0033021,0.0050584,9.0149e-07,0.0020721,0.0040971,0.036235,0.019032,0.032601,0.037404,1.7682e-10,0.047271
GOBP_POSITIVE_REGULATION_OF_CANONICAL_WNT_SIGNALING_PATHWAY	103	88	0.0060424	0.00045814	0.07164	0.46639	1	1	1	0.892189	1	ADGRA2,ADNP,ASPM,BAMBI,BIRC8,CAPRIN2,CAV1,CCAR2,CDH3,COL1A1,CSNK1D,CSNK1E,CSNK1G1,CSNK1G2,CSNK1G3,CTDNEP1,DAAM2,DACT1,DAPK3,DKK2,DLX5,EGF,EGFR,FAM53B,FGF10,FGF2,FGF9,FGFR2,FRAT1,GID8,GPC5,GPRC5B,GSKIP,HHEX,JRK,KANK1,LGR4,LGR5,LGR6,LRRK1,LRRK2,LYPD6,NFKB1,NLE1,NRARP,PIN1,PLEKHA4,PPM1A,PPM1B,PPM1N,PRDM15,PTK7,RBPJ,RECK,RNF146,RNF220,RPS12,RSPO1,RSPO2,RSPO3,RUVBL1,SCEL,SEMA5A,SFRP1,SFRP2,SFRP4,SMAD3,SOX4,SRC,SULF2,TBL1XR1,TGFB1,TMEM198,TMEM9,TNKS,TNKS2,TRPM4,UBE2B,UBR5,USP47,USP8,WLS,WNK1,WNK2,WNT10B,YAP1,ZBED3,ZEB2	0.035064,0.036796,0.0031995,7.3304e-09,2.9765e-05,7.937e-05,0.090974,0.0075931,0.0027056,0.0024682,0.0048536,0.0010766,3.3852e-06,5.3573e-07,0.012211,0.005343,0.038812,0.0010198,0.039274,0.01383,0.019317,0.26995,0.00023466,0.013872,0.010515,0.0011758,0.034513,0.0014301,1.0878e-05,1.5821e-05,9.8052e-05,0.0051981,0.12395,0.01705,1.302e-06,0.013042,0.031489,0.00095473,0.027326,0.017821,0.0079483,0.00017151,0.02287,0.0073106,0.003976,8.1243e-05,0.065171,0.0008936,0.0091913,0.0027754,0.012795,0.012374,0.0004495,5.2758e-05,0.086104,0.0018529,0.0059544,0.0012456,0.0060536,0.0077124,0.00024973,0.0046319,0.0032964,0.0018969,0.0060146,0.050322,0.0019251,0.0038702,0.0016762,0.00022626,0.040794,8.9809e-05,4.5275e-09,0.0007459,0.0014975,0.0053526,0.00081124,0.030127,0.0075075,0.0041052,0.032764,0.00083692,5.8471e-05,0.00089758,4.1078e-15,3.848e-05,0.0053823,0.060667
GOBP_CELLULAR_RESPONSE_TO_GLUCOCORTICOID_STIMULUS	54	47	0.0084771	0.00047036	0.10108	0.46658	1	1	1	0.892189	1	ACVR1,ANXA1,AQP1,ARG1,ASS1,ATP2B1,AXIN2,BCL2L11,BMI1,CASP9,CFLAR,CYP1B1,EDN1,EIF4E,ERRFI1,FAM107A,FBXO32,FLT3,GJB2,HNRNPU,IGF1R,ISL1,JAK2,KLF9,METTL21C,MSTN,MYOD1,NPAS4,NR3C1,PCK1,PCK2,PLAT,REST,RPS6KB1,SERPINF1,SMYD3,SRD5A1,SSTR2,SSTR3,SSTR4,STC1,TFAP4,UBE2L3,UGT1A1,USP8,ZFP36L1,ZFP36L2	0.00079465,0.008873,0.0027684,0.032335,0.025546,0.001237,0.002207,0.00071682,0.0029757,0.036118,0.00031846,0.062869,0.029238,0.08323,0.12132,0.029576,0.00014033,0.0023844,0.017445,0.055068,1.9223e-08,0.037337,0.01784,1.1337e-06,0.0044923,0.00047702,0.040222,3.3285e-07,0.00014024,0.0051352,3.5172e-11,0.00049432,3.2549e-07,0.18482,0.001354,0.0024384,0.0014959,0.015352,0.064771,0.0019063,0.057335,0.013323,0.023914,0.053408,0.032764,0.082865,0.007612
GOMF_NAD_P_H_DEHYDROGENASE_QUINONE_ACTIVITY	44	30	0.012757	0.00056582	0.15258	0.46668	1	1	1	0.892189	1	CBR3,CBR4,NDUFA10,NDUFA12,NDUFA2,NDUFA3,NDUFA4,NDUFA5,NDUFA7,NDUFA8,NDUFA9,NDUFB1,NDUFB2,NDUFB4,NDUFB6,NDUFB7,NDUFB8,NDUFB9,NDUFC2,NDUFS1,NDUFS2,NDUFS4,NDUFS5,NDUFS6,NDUFS7,NDUFV1,NDUFV2,NDUFV3,NQO1,NQO2	0.00050776,0.036195,0.082634,0.0092862,0.074034,0.10094,0.00064672,0.0027912,0.022694,2.3479e-05,0.00088912,0.0025187,0.0037086,0.068585,0.0048716,0.078648,0.00015514,0.0032562,0.0056646,8.8184e-05,0.018092,7.0826e-05,0.061361,0.016978,0.049217,0.01782,1.792e-07,0.044026,1.7826e-05,5.8129e-05
GOBP_ENDOCRINE_PROCESS	88	75	0.0066799	0.00046777	0.079948	0.46671	1	1	1	0.892189	1	ACE,AGT,AQP1,AVPR1A,BMP6,C1QTNF1,C1QTNF3,CGA,CMA1,CORIN,CPA3,CRH,CRHBP,CRY1,CRY2,CTSG,CTSZ,CYBA,CYP11B2,DAB2,DRD5,ECE1,EDN1,EDN2,EDN3,EDNRB,ENPEP,F2R,F2RL1,FOXD1,FOXL2,FZD4,GAL,GALR1,GDF9,GHRL,GJA1,GNRHR,HCAR2,HSD11B2,IL1B,INHA,INHBA,INHBB,KCNQ1,KDM5B,KISS1,KRAS,LEP,NOS3,NPVF,OR51E2,OXTR,PCSK5,POMC,PTPN11,RAB11FIP1,RAB11FIP3,RAB11FIP5,RAB8B,RASL10B,REN,RETN,RPS6KA2,SERPINF2,SMAD4,SPP1,SUCNR1,TACR1,TACR2,TBX3,TMF1,TSPO,UCN,WNK4	0.00092013,0.0032376,0.0027684,0.062671,9.4174e-07,0.043184,0.055394,3.7674e-05,0.010654,0.012072,0.015858,0.049973,0.0036613,0.10729,0.00077272,0.015917,0.00012168,0.0050966,0.060242,0.01496,0.038405,0.01893,0.029238,0.011933,0.00018694,0.015674,0.00080418,0.013163,0.0026845,0.029015,0.088041,0.020609,0.00042705,0.066819,0.0019609,5.6665e-05,0.094217,0.028996,1.2394e-06,0.021059,0.045802,1.0419e-07,5.9698e-05,0.0023613,0.00020763,0.0010243,0.00039844,0.080503,0.00012038,7.8384e-06,0.0042759,0.022787,0.010189,6.2811e-09,0.00376,0.00017348,0.073514,0.016961,0.24652,0.00047567,2.4679e-06,0.014861,0.033079,2.66e-11,0.001354,0.0045461,0.0041567,0.00043426,0.011419,0.075007,0.0085319,0.0081218,0.088673,0.00035972,0.00020763
GOBP_CORTICAL_CYTOSKELETON_ORGANIZATION	47	43	0.0081945	0.00043496	0.098441	0.46683	1	1	1	0.892189	1	AKAP11,ANLN,ARF6,CALR,CDK5,DLG1,ECT2,EHD2,EPB41,EPB41L1,EPB41L2,EPB41L3,EZR,FHOD1,FHOD3,FMNL1,FMNL2,FMNL3,IKBKB,LLGL1,LLGL2,NCKAP1,NCKAP1L,NLGN1,PAFAH1B1,PDCD6IP,PLEC,PLEK,PLS1,PPP2R3C,RAB13,RAC1,RAC3,RHOG,RHOQ,ROCK1,ROCK2,RTKN,TLN1,TRPV4,VIL1,VPS4A,WDR1	0.000334,0.0066976,0.22272,6.8392e-05,0.00034843,2.8597e-10,0.0018658,0.012891,5.5097e-05,0.00039622,0.0016325,0.00022202,0.043284,0.032403,0.00048103,0.00018652,1.3607e-05,0.054515,0.0017523,6.9248e-06,0.017348,0.00067317,0.00027621,6.0314e-08,0.0078629,0.018741,0.028893,0.0052398,0.010596,3.5925e-05,0.0021464,0.042296,0.0089266,0.0090998,0.0089272,0.020366,0.064811,0.033379,0.001359,0.00015767,0.010054,7.5238e-05,0.00025486
GOBP_THYROID_HORMONE_METABOLIC_PROCESS	26	20	0.013344	0.00048343	0.16031	0.46683	1	1	1	0.892189	1	CGA,CPQ,CRYM,CTSB,CTSK,DIO2,DIO3,DUOX1,DUOX2,DUOXA1,DUOXA2,GCNT4,HPN,IYD,MED1,SLC16A10,SLC5A5,SULT2A1,TG,TPO	3.7674e-05,0.00016189,0.11727,0.033889,0.0070995,0.096926,0.0030178,0.035265,0.022567,0.040286,0.021407,0.00022878,0.012318,0.026892,2.075e-05,0.00018555,0.04142,0.015781,9.1713e-05,0.027094
GOBP_REGULATION_OF_MYOTUBE_DIFFERENTIATION	48	36	0.0096825	0.00047036	0.11642	0.46686	1	1	1	0.892189	1	ACTN3,ATP11A,BCL2,BDNF,BHLHA15,BHLHE41,CAV3,CYP26B1,DMPK,FBXO22,HDAC1,HDAC3,HDAC4,HDAC5,HDAC9,LMOD3,MAML1,MAMSTR,MAPK14,MMP14,MTOR,MYF6,MYOCD,MYOD1,MYOG,NKX2-5,NLN,NOTCH1,PIEZO1,RBM24,SHOX2,SIK1,SMYD1,TBX1,TMEM119,TRIM72	1.7703e-05,0.051318,0.00078219,2.6307e-05,0.049549,0.079185,0.015291,0.0018731,0.0028475,0.00043267,0.0022457,2.1703e-06,1.0017e-08,0.002113,2.5317e-07,0.0052386,0.0019574,1.7593e-06,0.141,0.055143,0.0025628,0.06123,0.00076704,0.040222,0.087481,0.021738,0.0057302,0.011638,0.0025197,0.023294,0.005359,0.0049132,0.035587,0.052779,0.033043,0.0052271
GOBP_SERINE_FAMILY_AMINO_ACID_METABOLIC_PROCESS	40	31	0.010702	0.0004825	0.12875	0.46688	1	1	1	0.892189	1	AGXT,AGXT2,BAAT,CBS,CSAD,CTH,DAO,DHFR,GART,GCLC,GCLM,GCSH,GGT1,GLDC,MPST,MTHFD1,PHGDH,PSAT1,PSPH,SCLY,SDS,SDSL,SEPHS1,SEPHS2,SERINC3,SERINC5,SHMT1,SHMT2,SLC7A11,SRR,TST	0.03256,0.016119,0.081707,0.008464,0.0088515,0.0031257,0.00091696,5.4097e-07,4.3847e-07,0.0052427,0.0001378,0.0063901,0.021711,0.00016152,0.00029947,2.548e-14,0.037283,0.036895,0.091194,0.010497,0.19405,0.19405,0.073064,0.01203,0.056096,6.5492e-05,0.0030195,0.0010756,0.0038323,4.0328e-06,0.0003256
GOBP_POSITIVE_REGULATION_OF_RESPONSE_TO_EXTERNAL_STIMULUS	554	427	0.003077	0.00050812	0.037573	0.46737	1	1	1	0.892893	1	ABCC1,ACE,ADAM10,ADAM17,ADAM8,ADORA2B,AGT,AIM2,AKIRIN1,AKIRIN2,ALOX5AP,ALPK1,ANKRD17,ANO6,AP3B1,APOH,APP,APPL2,ARG1,ARRB2,ARTN,AZU1,BCL10,BIRC2,BIRC3,BMP6,BMPR2,BPIFB1,BRAF,C1QBP,C2CD4A,C2CD4B,C3,C3AR1,C5AR1,CACTIN,CADM1,CALR,CAMK1D,CARD9,CASP1,CASP4,CASP6,CASR,CAV1,CCL1,CCL19,CCL21,CCL24,CCL26,CCL7,CCR1,CCR2,CCR6,CCR7,CD14,CD160,CD180,CD1D,CD226,CD28,CD300A,CD300LF,CD40,CD74,CD81,CDH13,CDK19,CEBPA,CEBPB,CLEC4E,CLEC6A,CLEC7A,CLNK,CLOCK,CLPB,CMKLR1,CNR1,CNTF,COLEC10,COLEC12,CREB3,CREB3L3,CREBBP,CRTAM,CSF1,CSF1R,CTSC,CTSS,CX3CL1,CX3CR1,CXCL12,CXCL13,CXCL17,CXCR4,CYBA,DAB2IP,DAPK2,DDT,DDX60,DEFB124,DHX58,DHX9,DSCAM,EDN1,EDN2,EDN3,EMILIN2,EPG5,EREG,ESR1,ETS1,F2RL1,F3,F7,FABP4,FADD,FCN1,FCN2,FCN3,FEM1A,FFAR2,FFAR3,FGF10,FGF18,FGF2,FGFR1,FKBP1B,FLOT2,FPR2,FYN,GAS6,GFI1,GHRL,GHSR,GPR108,GPR4,GPRC5B,GPS2,GRAMD4,GRN,HCK,HMGB1,HMGB2,HPX,HRG,HSPB1,HSPD1,IFI16,IFI35,IFIH1,IFNB1,IFNK,IGF1R,IKBKB,IKBKE,IL12B,IL15,IL16,IL17A,IL17RA,IL18,IL18RAP,IL1B,IL1RL1,IL2,IL21,IL33,IL34,IL4,IL6,IL6R,IL6ST,IRAK2,IRAK3,IRAK4,IRF3,IRF4,IRF7,IRGM,ITCH,ITGA2,JAK2,KDR,KLK3,KLK7,KLRC2,LAG3,LBP,LDLR,LGALS1,LGALS2,LGALS9,LGMN,LGR4,LILRA4,LILRA5,LPAR1,LPL,LRRC14,LRRC19,LRRK2,LRSAM1,LSM14A,LTF,LY86,LY96,LYN,MAP2K6,MAP3K7,MAPK1,MAPK13,MAPKAPK2,MATR3,MAVS,MBL2,MCU,MED1,MEFV,MEGF8,MET,MFHAS1,MGST2,MIF,MMP8,MMRN2,MSTN,MYD88,NAPEPLD,NCKAP1L,NEDD9,NFKBIA,NFKBIZ,NINJ1,NKG7,NLRC4,NLRC5,NLRP1,NLRP10,NLRP12,NLRP3,NLRP6,NLRX1,NMI,NOD1,NPLOC4,NPY,NPY5R,NR1D1,NR1H4,NRP1,NTF3,NTRK3,OAS1,OAS3,OASL,OPRM1,OPTN,OSM,OSMR,OTUD4,OTULIN,P2RY12,PAK1,PAK2,PARK7,PARP9,PDCD4,PDE2A,PDGFD,PDGFRB,PDPK1,PELI1,PGC,PGF,PIK3AP1,PIK3CG,PJA2,PLA2G3,PLA2G5,PLA2G7,PLAT,PLAU,PLCG2,PLG,PLSCR1,POLR3B,POLR3C,POLR3D,POLR3F,POLR3G,PPM1F,PRKCA,PRKCE,PRKD1,PRKD2,PRKDC,PRSS56,PSPC1,PTGER3,PTGER4,PTGS2,PTK2,PTK2B,PTN,PTPN22,PTPRS,PUM1,PUM2,PVR,PYCARD,PYHIN1,RAB11FIP2,RAC1,RAC2,RAET1E,RAET1G,RARRES2,RASGRP1,RBM14,RBM47,REG3G,RELA,RFTN1,RIOK3,RIPK1,RIPK2,RNF125,RNF135,RNF185,RNF31,RSAD2,RTN4,S100A12,S100A14,S100A7,S100A8,S100A9,S1PR1,SASH1,SCARA3,SCIMP,SEC14L1,SEMA5A,SERPINE1,SERPINF2,SETD4,SFPQ,SH2D1B,SIN3A,SLC15A2,SLC15A3,SLC15A4,SLC46A2,SLIT2,SMAD3,SMOC2,SNCA,SNX4,SRC,STAP1,STAT5B,STK24,STK39,STX3,STX4,SUCNR1,SWAP70,SYK,TBK1,TGFB1,THBD,THBS1,THBS4,TICAM1,TICAM2,TIFA,TIRAP,TLR10,TLR2,TLR3,TLR4,TLR5,TMEM102,TNFAIP3,TNFRSF11A,TNFRSF1A,TNFSF11,TNFSF14,TNFSF18,TNFSF4,TNIP1,TNIP3,TPBG,TRAF3,TREM2,TREML4,TRIL,TRIM41,TRIM5,TRIM56,TRIM6,TRIM62,TRPV4,TXK,TYRO3,TYROBP,UBE2K,UBQLN1,UNC93B1,USP15,USP29,VAMP8,VAV1,VEGFA,VEGFB,VEGFC,WDFY1,WNK1,WNT5A,XCL1,XCL2,XRCC5,ZBP1,ZCCHC3,ZNF580,ZP3	0.0232,0.00092013,0.0021892,0.10008,0.065947,0.044085,0.0032376,0.064476,0.0012196,4.0822e-11,0.00094498,0.022289,0.027941,0.012397,1.5573e-05,0.00014581,0.0011916,3.2963e-06,0.032335,0.046318,2.8326e-05,0.013651,0.015049,0.0089598,0.0031025,9.4174e-07,0.00032585,0.0046989,0.0035997,0.00038301,0.00092436,0.055641,0.013887,0.019784,0.03404,0.018605,0.00030252,6.8392e-05,1.7913e-13,0.0081292,0.014381,0.0015424,0.036141,0.012317,0.090974,0.093593,3.3732e-05,0.0063812,0.064695,0.064695,0.0027377,0.0021661,0.0022996,0.00056174,0.0002276,0.074034,0.00019071,7.1402e-07,0.075503,0.002506,0.0041322,0.0021585,0.038369,0.037575,0.031851,0.04434,4.5710000000000004e-21,0.0078224,0.041144,0.0005894,0.043953,0.019617,1.4708e-06,0.079962,0.011108,0.00033409,0.0010278,0.0049166,0.045696,0.00018159,0.0012156,0.0019384,0.027602,7.5302e-05,0.0012914,0.00015092,0.0131,0.0012569,0.016132,0.021895,0.013879,0.028544,0.0060311,0.14173,0.011541,0.0050966,0.00017167,5.4344e-05,0.042676,0.046769,0.013713,0.031968,0.00033728,1.2934e-05,0.029238,0.011933,0.00018694,0.053818,0.0027703,0.0025558,3.6735e-07,0.0014507,0.0026845,0.15824,0.00043924,0.00097335,0.0096124,0.012077,0.017383,0.0021895,0.022026,0.0043193,0.021558,0.010515,0.10485,0.0011758,9.0621e-07,0.0020165,0.00097502,0.021937,1.1845e-05,0.017594,3.3455e-05,5.6665e-05,0.1028,0.031082,0.004064,0.0051981,1.899e-05,0.017455,0.023528,0.0072971,0.012686,4.4586e-05,0.019024,0.00052818,0.0039472,1.2768e-14,0.0088635,0.037517,0.0073413,0.01185,0.0043536,1.9223e-08,0.0017523,0.023275,0.0019343,0.020583,0.094869,0.020387,0.094175,0.015869,0.0022189,0.045802,0.0019134,0.00017466,3.6296e-06,0.00092379,0.00024671,0.0057933,0.011106,0.0082681,0.0027154,0.00035402,0.083712,0.10968,0.0091746,0.013693,0.035056,0.095874,3.1163e-05,0.0025011,0.01784,0.00084924,0.016582,0.013423,0.12485,0.00018397,3.59e-05,0.0025789,0.01474,0.022964,0.016468,0.0011691,0.031489,0.047891,0.047891,0.011899,0.072273,0.018349,0.0032614,0.0079483,0.0017359,0.017513,0.0013855,5.2755e-05,0.011433,0.00021878,2.776e-05,0.018843,0.024325,0.099096,0.018947,0.038949,0.072386,0.024861,9.2782e-07,2.075e-05,0.0079563,0.10727,0.00064636,0.0035755,2.5058e-08,0.00099395,0.0092261,0.0037485,0.00047702,0.082843,0.065916,0.00027621,6.0353e-05,0.017138,0.0075742,0.0039111,0.0012212,0.0020719,7.766e-05,0.00064765,0.017072,0.0077594,0.021568,0.0030816,0.0016081,0.012679,0.054709,5.2387e-05,0.015454,0.00013555,0.00055211,0.004037,6.787e-07,0.00059564,1.5331e-05,0.011807,0.082279,0.0069942,0.010054,0.0030023,0.00026292,0.054304,0.0017775,0.002864,0.0012041,1.1133e-05,0.00053629,0.056436,6.5005e-06,0.011928,3.2976e-07,0.018126,0.0090377,0.028516,0.00014112,0.011936,0.00031797,0.019992,0.050731,5.7314e-08,0.00016096,0.025219,0.00014378,0.00049432,0.00082209,0.0004527,0.013596,0.0012935,5.5764e-06,0.00010208,0.02109,0.025075,8.4291e-07,0.031289,6.7588e-08,1.4449e-05,0.12796,0.06113,0.0012444,0.0077047,0.046554,0.015562,0.12905,0.016873,0.033531,3.1299e-05,4.1633e-14,0.00010293,4.0164e-05,0.12399,0.043243,0.08074,0.0091452,0.0091778,0.072425,0.042296,0.046556,0.011885,0.014632,0.022181,0.0024024,0.0001682,0.0019036,0.0072094,0.012623,0.00032922,0.0057077,0.017679,0.016159,0.0158,0.071118,4.9775e-05,1.1311e-06,0.018752,0.00011391,0.0014761,0.10225,0.0040758,0.00409,0.00051807,0.056588,0.0028538,0.002956,0.019514,0.0056376,0.0032964,0.0068584,0.001354,0.030016,4.924e-05,0.082057,0.065921,0.016095,0.042413,0.024151,0.0072898,1.3896e-07,0.0019251,0.0050883,0.00023176,1.0892e-05,0.0016762,0.00020797,0.0019704,9.6397e-10,0.00020255,0.042001,0.0019089,0.00043426,0.095816,0.012771,0.00071192,8.9809e-05,0.034536,0.12506,0.0012453,0.056334,0.0021389,0.029922,0.016538,0.015714,0.058372,0.0074517,3.7169e-05,0.068926,5.3419e-06,0.037052,7.6658e-05,0.062736,0.013956,0.035939,0.10217,0.040882,0.019668,0.032118,0.010891,0.00016172,0.043655,0.056952,0.013628,0.12482,0.057952,0.10729,0.11492,0.0059258,0.00015767,0.13252,0.0035946,0.0017027,3.933e-07,0.00087359,0.024619,8.6812e-07,0.043741,0.02806,0.051011,0.0028594,0.0052186,0.028099,0.021984,5.8471e-05,0.0048404,0.014577,0.014223,0.0030295,0.00065179,0.050427,0.067274,0.032601
GOBP_MIRNA_CATABOLIC_PROCESS	14	6	0.029563	0.00058687	0.36715	0.46791	1	1	1	0.893418	1	DIS3L2,LIN28B,PARN,PNPT1,ZC3H12A,ZSWIM8	0.013567,5.5507e-06,0.0012389,0.0057023,0.0016455,0.12408
GOBP_CHROMATIN_ORGANIZATION	607	425	0.0029037	0.00047842	0.036246	0.46807	1	1	1	0.893418	1	ACTB,ACTL6B,ACTR5,ACTR8,AEBP2,AICDA,ANP32B,ANP32E,APBB1,APLF,APOBEC1,ARID1A,ARID1B,ARID2,ARID4A,ARID4B,ASF1A,ASH1L,ASH2L,ASIP,ASXL1,ATF7IP,ATF7IP2,ATXN7L3,AXIN1,BABAM1,BAHD1,BANF1,BANP,BAZ1A,BAZ1B,BAZ2A,BAZ2B,BCL7A,BCL7B,BCL7C,BEND3,BMI1,BPTF,BRCA1,BRD1,BRD7,BRD8,BRDT,BRPF1,BRPF3,BTAF1,CARM1,CBX2,CBX3,CBX4,CBX5,CBX6,CBX7,CBX8,CDAN1,CDKN1C,CDYL,CECR2,CENPP,CENPV,CFDP1,CGGBP1,CHAF1A,CHAF1B,CHD1,CHD1L,CHD2,CHD3,CHD4,CHD5,CHD6,CHD7,CHD8,CHD9,CHEK1,COPRS,CREBZF,CTCF,CTCFL,CTR9,DAPK3,DDX11,DDX23,DEK,DIRAS3,DMAP1,DNAJC2,DNAJC9,DNMT1,DNMT3A,DNMT3L,DOT1L,DPF1,DPF2,DPF3,DPPA3,DPY30,DR1,DTX3L,DYRK1A,EED,EHMT1,ENY2,EP400,EPC1,EPC2,ERCC6,ERCC6L2,ESR1,EXOSC10,EYA1,EYA2,EYA3,EYA4,EZH1,FAM172A,FAM47E,FAM50B,FOXA1,FOXA3,GATAD1,GATAD2A,GATAD2B,GFI1B,GLMN,GRWD1,HAT1,HCFC2,HDAC1,HDAC10,HDAC3,HDAC4,HDAC5,HDAC7,HDAC9,HELLS,HIRA,HJURP,HLTF,HMG20A,HMGA2,HMGB1,HMGB2,HMGN1,HMGN3,HNRNPC,HNRNPU,HP1BP3,IFI16,IGF2,ING2,ING3,ING4,ING5,INO80,INO80B,INO80C,INO80D,ITGB3BP,JAK2,JARID2,JMJD6,KANSL3,KAT2A,KAT2B,KAT5,KAT6A,KAT8,KCNQ1,KDM1A,KDM1B,KDM2A,KDM2B,KDM3A,KDM3B,KDM4A,KDM4B,KDM4C,KDM5A,KDM5B,KDM6B,KDM8,KLF2,KMT2B,KMT2C,KMT2D,KMT2E,L3MBTL1,L3MBTL3,L3MBTL4,LIN54,LMNA,LMNB1,LMNB2,LOXL2,LRIF1,LRWD1,LSM11,M1AP,MBD2,MBD3,MBD3L3,MBD3L4,MBD3L5,MBTD1,MCM2,MCM3AP,MCRS1,MEAF6,MECOM,MEN1,METTL23,METTL3,METTL4,MIS18A,MKI67,MLLT3,MMS22L,MORC2,MORF4L1,MOS,MPHOSPH8,MRGBP,MSL1,MTA1,MTA2,MTA3,MTF2,MTHFR,MYBBP1A,MYC,MYD88,N6AMT1,NAA60,NAP1L1,NAP1L4,NCOR1,NDN,NFAT5,NFE2,NFRKB,NOC2L,NPM1,NPM2,NR3C1,NSD1,NUCKS1,NUDT5,OIP5,PADI2,PADI4,PAK1,PAX6,PCGF3,PCGF5,PCID2,PHF10,PHF13,PHF14,PHF19,PHF2,PHF20,PHF21A,PIH1D1,PIK3CA,PKN1,POLE3,PPHLN1,PRDM14,PRDM16,PRDM5,PRDM6,PRDM7,PRDM9,PRIMPOL,PRKAA1,PRKAA2,PRKCB,PRM1,PRMT5,PRMT6,PRMT7,PSME4,PWWP2A,PWWP2B,RAD21,RAD54B,RB1,RBBP4,RBBP5,RBL1,RBM15,RCBTB1,RCCD1,RCOR1,RELA,RIF1,RNF168,RNF2,RNF20,RNF40,RNF8,RSBN1,RSF1,RUVBL1,RUVBL2,RYBP,SAMD1,SART3,SATB1,SET,SETD1A,SETD1B,SETD2,SETD5,SETD7,SETDB1,SETDB2,SETMAR,SETSIP,SF3B1,SHPRH,SIN3A,SIRT1,SIRT2,SKP1,SMARCA2,SMARCA4,SMARCAD1,SMARCAL1,SMARCB1,SMARCC2,SMARCD1,SMARCD2,SMARCD3,SMARCE1,SMCHD1,SMYD1,SMYD2,SMYD3,SNAI1,SOX1,SOX15,SOX9,SPHK2,SPIN1,SPTY2D1,SRCAP,SRPK1,SRPK2,SS18,SS18L1,SSRP1,SUDS3,SUPT16H,SUPT5H,SUPT6H,SUZ12,SYCP1,SYCP3,TADA2A,TADA2B,TAF6L,TBL1XR1,TBR1,TCF7L1,TDG,TDRD3,TET1,TET3,TEX15,TFAP2C,TLK1,TLK2,TNP1,TNP2,TOP1,TOX,TP53,TP63,TPR,TRIM28,TRIP12,TRRAP,TSPYL1,TSPYL4,TSPYL5,TSPYL6,TSSK6,TTF2,TTI1,UBN1,UBR2,UBR5,UCHL5,UHRF1,UHRF2,UIMC1,USP16,USP22,USP3,USP49,USP7,VPS72,WAC,WBP2,YEATS2,YEATS4,YY1,ZBTB1,ZDBF2,ZMPSTE24,ZMYND11,ZNF274,ZNF304,ZNF335,ZNF445,ZNF462,ZNF518A,ZNF518B,ZNF827,ZNHIT1,ZRANB3,ZZEF1	0.0073333,0.00032291,5.701e-14,0.0054473,0.0077767,0.0045638,0.0017956,0.0013868,0.060416,0.0054649,0.0027562,3.5386e-05,9.8059e-14,0.0025068,0.044269,4.3942e-05,5e-10,1.3022e-06,0.0066631,0.006029,0.10539,8.1823e-14,0.060839,3.2021e-05,0.0010839,0.0034649,0.00010039,0.011768,0.012956,0.0004473,0.075428,0.002648,0.00020234,2.3235e-08,0.041085,0.0013434,0.017769,0.0029757,0.013184,0.10651,4.4394e-05,0.00083752,9.0082e-07,9.3591e-05,0.0060132,0.021108,5.8897e-05,0.044294,0.0043504,0.0043318,0.012632,0.034688,1.0478e-10,0.11704,0.0033466,0.067893,0.036332,0.002216,0.02924,0.029507,0.042934,0.010002,0.0053542,0.00091977,0.024149,0.0066593,0.038014,3.6522e-05,3.458e-05,0.00010893,0.0010222,0.00055156,0.0053534,9.2349e-05,0.04299,0.0002996,0.0050437,0.051782,0.00025494,0.0037467,0.0073243,0.039274,0.0085168,7.0852e-05,8.4703e-05,0.075074,0.037877,0.098119,0.077762,0.003044,3.0066e-07,0.074003,9.0052e-05,3.7088e-05,0.00048616,9.1434e-06,0.033915,0.0086036,2.7158e-05,6.7297e-06,0.028742,0.0029764,0.011898,2.7835e-06,0.028237,0.047523,2.7188e-05,0.052198,0.0064831,3.6735e-07,0.0034637,0.016457,0.00015584,0.043096,0.011027,0.0089135,2.3856e-05,0.0002078,0.0044818,0.006072,0.016819,0.037168,0.021713,0.0069315,0.00062168,0.00015469,0.004773,1.1491e-14,3.6454e-06,0.0022457,1.5591e-07,2.1703e-06,1.0017e-08,0.002113,6.986e-05,2.5317e-07,0.00086703,0.0032807,0.11472,0.0013496,0.046724,0.0001264,0.012686,4.4586e-05,0.048821,0.01073,0.030505,0.055068,0.0058389,0.0088635,0.0015133,0.038333,0.097871,0.007316,0.00086664,3.1595e-07,0.033379,0.014209,8.6229e-06,0.021433,0.01784,0.01663,0.00047695,0.0033777,0.032126,0.00043663,0.012169,0.0071008,0.0032447,0.00020763,0.060742,0.01897,1.4222e-05,0.011174,0.0014071,3.0815e-07,1.231e-07,0.0090445,3.702e-07,0.10366,0.0010243,0.00021158,0.089489,0.010764,6.157e-07,0.014303,5e-10,0.011357,0.0035014,0.00041882,4.0441e-05,0.00073716,0.00021472,0.067453,0.00019944,0.0023191,0.0015082,0.0056373,0.0016298,0.10116,0.056188,0.023208,0.079114,0.11327,0.19079,0.01436,0.024795,0.0076176,8.1286e-06,0.0050317,3.5886e-12,0.00085252,0.0013199,0.026358,0.039966,0.10137,0.026368,5.3225e-05,0.001038,0.00057955,0.024153,0.044401,0.020072,0.12492,0.00034308,0.11785,3.5623e-06,0.00089296,6.5162e-07,0.042786,0.029349,0.13261,0.082843,0.0028239,0.00050047,0.024199,0.034817,0.052195,0.070017,0.00059228,0.11764,0.00073012,0.00099613,0.0038025,0.0017222,0.00014024,0.03725,0.011317,0.05906,0.053411,0.02235,0.069687,1.1133e-05,0.0082472,2.2093e-13,0.0041051,0.014487,0.018534,1.4015e-06,0.00043928,0.0050899,6.0603e-08,4.5881e-05,3.636e-06,0.11524,0.010218,0.0039224,0.010162,0.01003,0.00032522,0.00017812,0.037219,0.026115,0.0036633,0.00066165,0.0011377,0.043956,0.0061623,1.1824e-06,0.030862,0.026369,0.00023527,0.0099284,2.5517e-08,0.00044349,0.020246,0.027124,0.12546,0.023049,0.00079638,0.00050289,0.044467,0.013418,0.039774,0.00074601,0.0069867,0.012623,0.13775,2.8366e-06,6.5907e-05,0.00022032,4.6285e-07,0.00037848,2.754e-05,0.0069273,0.00024973,0.081874,0.0023156,0.086408,0.010811,0.0080279,0.1081,0.032021,5.7643e-06,4.7239e-06,0.0043513,0.0001119,0.010238,0.022492,0.098067,0.00083851,2.0151e-14,0.0073623,0.065921,0.0025693,0.048174,0.0020414,9.5372e-05,0.0013955,0.0068288,0.058343,0.1046,0.00014424,0.0025036,8.6863e-06,0.026767,0.0024593,0.0051741,0.035587,0.00069357,0.0024384,0.029974,0.0017977,0.00044089,0.07791,0.00046237,0.0047738,0.039729,7.3535e-07,0.0018633,0.010052,0.0090286,0.026638,0.078583,0.0089373,0.00031446,0.082433,0.01024,0.0084823,2.5212e-05,0.062029,0.022013,0.003811,2.3819e-06,0.040794,0.0023134,0.00038192,3.3682e-06,2.9026e-06,0.0004652,0.0077468,8.9145e-08,0.003727,8.0117e-06,0.00012348,0.0021436,0.033551,7.4399e-06,0.00011224,0.00050218,0.0010378,0.0066428,0.0076246,8.9217e-07,0.03788,0.016531,0.0096265,0.0015437,0.026829,0.076568,0.0011754,0.036961,0.02255,0.014208,0.0075075,1.6605e-06,0.00010807,1.2668e-05,3.9947e-06,4.3237e-06,0.0085411,0.00016084,0.018883,0.021234,0.0046168,1.6626e-07,0.10201,0.0031422,0.047795,0.01039,1.2942e-09,0.0041965,0.013059,0.0050994,0.071675,0.00027454,0.10119,0.00050045,3.8356e-06,0.15419,0.055224,0.00028025,7.3159e-05,0.057664,4.5956e-07
GOBP_GROWTH_PLATE_CARTILAGE_DEVELOPMENT	20	16	0.012335	0.00039972	0.15456	0.4682	1	1	1	0.893418	1	ANXA6,ATF2,CER1,COL27A1,COMP,IFT80,MMP13,NPPC,NPR2,RARA,RARB,SOX9,STC1,TGFBR2,TSKU,ZMPSTE24	0.0070737,0.0022394,2.6683e-05,0.0038849,0.0018458,0.0046841,0.036325,0.070367,0.007654,2.3391e-05,2.6643e-06,0.07791,0.057335,0.011653,8.2769e-11,0.013059
GOCC_ATPASE_DEPENDENT_TRANSMEMBRANE_TRANSPORT_COMPLEX	23	18	0.012548	0.00043128	0.15749	0.46825	1	1	1	0.893418	1	ABCA2,ABCB8,ABCC8,ABCC9,ABCD4,ABCG5,ABCG8,ATP12A,ATP1A2,ATP1A4,ATP1B1,ATP1B2,ATP1B3,ATP4B,FXYD2,FXYD4,PLN,SLC9A1	0.00049239,0.00078323,0.0023941,9.5977e-05,0.00045358,0.02847,0.00014059,0.024328,0.00075816,0.00089337,0.0002774,0.00020655,0.0015709,0.039509,0.0057228,0.12901,0.087833,0.012018
GOBP_NEGATIVE_REGULATION_OF_TISSUE_REMODELING	22	17	0.012853	0.00042932	0.16223	0.46843	1	1	1	0.893418	1	AGT,BCR,CD38,CLDN18,CST3,GPR137,GPR137B,GREM1,HAMP,IAPP,IL6,P2RX7,SFRP1,TMEM119,TNFAIP3,TNFRSF11B,UBASH3B	0.0032376,0.00094966,0.0062353,0.071744,0.062725,0.028005,0.0088211,0.0073345,0.017208,0.051733,0.011106,0.046503,0.0018969,0.033043,0.037052,0.0022237,5.4545e-05
GOBP_MONOCARBOXYLIC_ACID_TRANSPORT	171	139	0.0049325	0.00046924	0.062285	0.46844	1	1	1	0.893418	1	ABCB4,ABCC2,ABCC3,ABCC4,ABCD2,ABCD3,ABCD4,ABCG2,ACE,ACSL1,ACSL3,ACSL5,AKR1C1,AKR1C4,AKT1,AKT2,ANXA1,APOE,AQP9,ATP8B1,BDKRB2,CASR,CES1,CPT1A,CPT1B,CPT2,CRABP1,CRABP2,CROT,CYP7A1,DRD2,DRD3,DRD4,EDN1,EMB,FABP2,FABP3,FABP4,FABP5,FABP6,FABP7,FABP9,FGF19,FIS1,GOT2,IL1A,IL1B,IRS2,LEP,LHCGR,MAP2K6,MFSD2A,MIF,MPC2,NMB,NMUR2,NOS2,OC90,OXT,P2RX7,PLA2G10,PLA2G12A,PLA2G12B,PLA2G1B,PLA2G2C,PLA2G2D,PLA2G2E,PLA2G2F,PLA2G3,PLA2G4A,PLA2G4F,PLA2G5,PLA2G6,PLA2R1,PLIN2,PNPLA8,PPARA,PPARD,PRKAA1,PROCA1,PTGES,PTGS2,RBP1,RBP2,RBP5,RBP7,RPS6KB1,SLC10A1,SLC10A2,SLC10A4,SLC10A5,SLC10A6,SLC10A7,SLC16A11,SLC16A12,SLC16A14,SLC16A3,SLC16A4,SLC16A5,SLC16A6,SLC16A7,SLC16A8,SLC16A9,SLC17A5,SLC22A1,SLC22A11,SLC22A2,SLC22A3,SLC22A6,SLC22A8,SLC22A9,SLC25A17,SLC27A1,SLC27A2,SLC27A3,SLC27A5,SLC43A3,SLC51A,SLC51B,SLC5A12,SLC6A11,SLC6A12,SLC6A13,SLC9A3R1,SLCO1A2,SLCO1B1,SLCO1B3,SLCO2A1,SLCO2B1,SLCO3A1,SLCO4A1,SPX,SSTR4,SYK,THBS1,TNFRSF11A,TNFSF11,TSPO2,UGT1A3	0.0098037,0.0026483,0.012142,0.021367,4.3262e-05,0.075833,0.00045358,0.068635,0.00092013,0.00025647,0.0051879,0.0025815,0.003081,0.048934,0.0033768,0.11771,0.008873,0.0009553,0.0015383,0.021432,0.0776,0.012317,0.020156,0.0037572,6.7476e-08,1.4433e-06,0.021485,0.00022278,0.018285,0.093088,0.014682,0.0049383,0.035056,0.029238,1.731e-07,0.0608,0.091425,0.00097335,0.0066648,0.013861,0.0011654,0.00066857,0.057795,0.0041678,0.0002324,0.0091548,0.045802,0.0080041,0.00012038,1.2496e-06,2.776e-05,0.0041508,0.00099395,0.077525,0.002175,1.5066e-05,0.033962,0.016928,0.01328,0.046503,0.0042087,0.036732,0.00065242,0.011834,0.0047437,0.0023991,0.028575,0.0015747,0.00016096,0.018032,0.00044055,0.025219,0.0013183,0.00028741,0.073667,0.00027397,0.016132,0.0013744,0.043956,0.027688,0.0023758,0.016873,0.034906,0.095942,0.00027512,0.027468,0.18482,0.0095157,0.01099,0.011146,0.14138,0.0044257,0.0076667,0.004732,2.3348e-06,0.0016157,0.015,0.07011,6.9677e-05,0.12335,1.7297e-06,0.00081317,0.00056053,0.020941,3.6367e-05,0.071895,0.0092246,0.000839,0.024722,0.014879,0.0015004,0.00091807,0.015991,0.00028987,0.0028304,0.024047,0.0026102,0.0089126,0.012279,0.1344,0.029204,0.0029642,0.0057718,0.013453,0.01021,0.013321,0.019711,0.0024827,0.019274,1.425e-05,0.060866,0.031629,0.0019063,0.012771,0.12506,7.6658e-05,0.013956,0.012159,0.033793
GOCC_SMALL_SUBUNIT_PROCESSOME	37	25	0.012473	0.00050511	0.15843	0.46863	1	1	1	0.893418	1	FBL,FCF1,HEATR1,IMP3,IMP4,KRR1,NGDN,NOC4L,NOL10,NOL6,NOP56,NOP58,PDCD11,PRKDC,PWP2,RRP9,TBL3,UTP14C,UTP18,UTP20,UTP23,UTP6,WDR3,WDR36,XRCC5	0.017075,0.00031212,0.064786,0.034354,0.058717,0.039892,0.026266,0.021563,0.098051,0.043487,0.013705,0.002534,8.99e-06,0.0012444,0.01982,0.0084812,0.11371,0.019385,0.022267,0.097122,1.1385e-05,0.015645,0.018253,0.016204,0.0030295
GOBP_NEGATIVE_REGULATION_OF_T_CELL_DIFFERENTIATION	49	39	0.0088133	0.00044558	0.11213	0.46868	1	1	1	0.893418	1	ANXA1,BCL6,BMP4,CBFB,CD74,CLEC4G,CTLA4,DTX1,FGL2,FOXJ1,GLI3,HMGB1,IFNA2,IFNB1,IFNL1,IHH,IL2,IL4,IL4R,JAK3,LAG3,LILRB4,NRARP,PRDX2,PTPN2,RC3H2,RUNX1,RUNX3,SHH,SLC4A2,SMAD7,SOCS1,SOCS5,TBX21,TNFSF18,TNFSF4,ZBTB7B,ZC3H12A,ZC3H8	0.008873,3.5156e-05,0.055304,0.014466,0.031851,0.030897,0.039856,0.011684,0.028115,0.045886,0.0011884,0.012686,0.00097812,0.01185,0.081488,0.10293,0.00017466,0.0057933,0.072928,0.037812,0.00018397,0.0080158,0.003976,1.0326e-08,5.445e-05,0.0070451,0.00025865,0.011422,0.028513,0.00024073,0.0012405,0.035757,0.023956,0.00070844,0.10217,0.040882,0.00023554,0.0016455,0.044723
GOBP_MEIOTIC_SPINDLE_ORGANIZATION	15	10	0.02715	0.00069571	0.34617	0.46874	1	1	1	0.893418	1	ASPM,AURKA,CCNB2,GOLGA2,MOS,MYH9,NDC80,PPP2R1A,TUBG1,TUBG2	0.0031995,0.065862,0.00037988,0.049758,0.044401,0.011181,0.045141,0.0067124,5.1963e-06,4.8742e-05
GOBP_REGULATION_OF_TOOTH_MINERALIZATION	10	8	0.021699	0.00049736	0.28013	0.46913	1	1	1	0.893747	1	ASPN,CFTR,DMP1,ENAM,MMP20,SLC4A2,TFAP2A,WNT6	0.03615,0.012261,0.044414,0.038038,0.071908,0.00024073,0.0089613,0.05711
GOBP_RESPONSE_TO_ELECTRICAL_STIMULUS	43	38	0.0094685	0.00047254	0.12295	0.46931	1	1	1	0.893747	1	AKAP12,AKAP9,BRD1,BTG2,CALR,CD14,CYFIP1,DISC1,EPO,FZD3,GHRL,GJB6,GRM1,HNRNPD,HPCA,MSTN,MYOG,NEUROD2,NQO1,NR4A1,NSMF,NTRK1,OXT,P2RX7,PALM,PRICKLE1,PTEN,RAB3A,REST,RPE65,RPS6KB1,SLC9A1,SOD2,SRC,TACR1,TACR2,TH,TRIM63	0.0032996,0.00025983,4.4394e-05,0.062651,6.8392e-05,0.074034,0.00038553,7.9916e-05,0.010485,0.0095393,5.6665e-05,0.012097,0.0024831,0.068994,0.027167,0.00047702,0.087481,0.062319,1.7826e-05,0.01715,0.0036882,0.01151,0.01328,0.046503,3.8388e-05,1.404e-07,3.0698e-06,0.00096638,3.2549e-07,0.00026463,0.18482,0.012018,0.010095,0.0016762,0.011419,0.075007,0.0063524,0.028458
GOBP_RETROGRADE_TRANSPORT_ENDOSOME_TO_GOLGI	95	73	0.0060329	0.00041682	0.078436	0.46935	1	1	1	0.893747	1	ANKFY1,ARFIP1,ARFRP1,ASB15,ATP9A,BAIAP3,BET1L,CLN5,CLTCL1,DCTN1,DENND2A,DENND5A,EHD3,ERC1,EVI5,GCC2,GGA1,GOLT1A,GOLT1B,GOSR1,HEATR5A,HEATR5B,LMAN1,LRRK2,MAGEL2,PIKFYVE,PLEKHA3,PLEKHJ1,PREPL,RAB29,RAB6A,RAB6B,RAB7A,RBSN,RCSD1,RGP1,RHOBTB3,RIC1,RNF126,SGSM2,SNX1,SNX2,SNX3,SNX6,SNX8,SPAG9,STX10,STX16,STX5,STX6,TBC1D10A,TBC1D10B,TBC1D10C,TBC1D14,TBC1D17,TBC1D5,TMED9,TMEM87A,TMEM87B,TRAPPC10,UBE2O,USP7,VAMP3,VPS26A,VPS26B,VPS29,VPS51,VPS53,VPS54,VTI1A,VTI1B,WIPF3,YKT6	4.773e-06,0.17178,0.0029382,0.021529,0.00015047,0.00085638,0.010492,0.0074868,0.031483,0.033379,0.015878,0.0055285,0.00084299,1.2715e-05,0.00047905,0.041067,0.022964,0.00039844,0.075167,0.01857,0.038349,8.0565e-06,0.00022232,0.0079483,0.08629,0.0022619,0.019329,8.549e-07,0.0096702,0.0067438,0.021689,0.0082953,0.0010095,0.034557,0.0013442,0.00040143,0.093738,0.00092652,0.0050567,4.3465e-06,8.3839e-05,0.1063,0.00096201,0.0021252,0.017351,0.0081368,2.6098e-05,0.0030851,6.9197e-08,0.0044264,0.0059536,0.0042798,0.00020366,0.0051957,0.055236,2.9854e-06,4.4263e-06,0.049839,0.0066886,0.012655,8.8792e-05,0.021234,0.1387,0.00036229,8.4328e-07,5.2708e-07,0.026721,0.0045559,9.3944e-07,0.00017377,0.070933,0.06268,0.0045952
GOBP_RENAL_ABSORPTION	30	24	0.01098	0.00043568	0.14301	0.4694	1	1	1	0.893747	1	AKR1C3,AMN,AQP1,AQP3,CLCNKA,CLCNKB,EDN1,EDNRB,FOLR1,GAS6,GSN,HBB,HNF1A,KCNQ1,KLHL3,MLLT6,SGK1,SLC15A2,SLC5A1,SLC5A2,SLC6A18,SLC9A3R1,UMOD,WNK4	0.063494,0.0002467,0.0027684,0.040076,0.0035206,0.0039193,0.029238,0.015674,0.0062937,0.017594,0.0015551,0.041148,0.024437,0.00020763,2.1072e-05,0.0088225,0.036895,0.016095,0.023928,0.13443,0.069207,0.013453,0.065628,0.00020763
GOBP_REGULATION_OF_GAMMA_DELTA_T_CELL_ACTIVATION	11	10	0.01516	0.00038848	0.20012	0.46981	1	1	1	0.894296	1	EGR3,LEF1,LILRB1,NCKAP1L,PTPRC,SOX13,SOX4,STAT5B,SYK,TCF7	5.1782e-05,0.0063233,0.0052397,0.00027621,0.030541,0.00026035,0.0038702,0.0019704,0.012771,0.040602
GOBP_NEGATIVE_REGULATION_OF_HEMOPOIESIS	112	88	0.00563	0.00042687	0.075169	0.47015	1	1	1	0.894686	1	ANXA1,APCS,BCL6,BMP4,C1QC,CBFB,CD74,CDK6,CEBPA,CLDN18,CLEC4G,CR1,CTLA4,CTNNB1,CUL4A,DTX1,FBN1,FBXO7,FBXW7,FCGR2B,FGL2,FOXJ1,FSTL3,GATA2,GLI3,GPR137,GPR137B,GPR55,GPR68,HMGB1,HSPA9,IAPP,IFNA2,IFNB1,IFNL1,IHH,IL17D,IL2,IL4,IL4R,INHA,INHBA,JAK3,LAG3,LILRB1,LILRB3,LILRB4,LTF,LYN,MAFB,MYC,NF1,NRARP,PGLYRP1,PGLYRP2,PGLYRP3,PIAS3,PIK3R1,PRDX2,PTPN2,RARA,RC3H2,RUNX1,RUNX3,SFRP1,SHH,SLC4A2,SMAD7,SNAI2,SOCS1,SOCS5,TBX21,TLR3,TLR4,TMEM176B,TMEM178A,TNFAIP6,TNFRSF11B,TNFSF18,TNFSF4,TRIB1,UBASH3B,ZBTB46,ZBTB7B,ZC3H12A,ZC3H8,ZFPM1,ZNF675	0.008873,6.302e-08,3.5156e-05,0.055304,0.00097214,0.014466,0.031851,9.1067e-05,0.041144,0.071744,0.030897,0.00056132,0.039856,0.039559,0.012264,0.011684,0.10873,0.023968,0.0020386,0.0031167,0.028115,0.045886,0.052144,0.072663,0.0011884,0.028005,0.0088211,0.00070329,0.019692,0.012686,0.00012225,0.051733,0.00097812,0.01185,0.081488,0.10293,2.9992e-06,0.00017466,0.0057933,0.072928,1.0419e-07,5.9698e-05,0.037812,0.00018397,0.0052397,0.0075359,0.0080158,0.0013855,0.00021878,0.042546,0.13261,0.00050946,0.003976,0.014411,0.089582,0.0021081,0.0048612,5.3295e-05,1.0326e-08,5.445e-05,2.3391e-05,0.0070451,0.00025865,0.011422,0.0018969,0.028513,0.00024073,0.0012405,0.026725,0.035757,0.023956,0.00070844,0.0074517,3.7169e-05,0.0056169,0.017748,0.015614,0.0022237,0.10217,0.040882,0.00041268,5.4545e-05,2.2816e-05,0.00023554,0.0016455,0.044723,0.064711,0.019839
GOBP_RESPONSE_TO_CARBOHYDRATE	230	183	0.004016	0.00043773	0.054039	0.47038	1	1	1	0.894686	1	ABCA12,ABCC8,ACE,ACVR1C,ACVR2B,ADCY5,ADCY8,ADNP,ADRA2A,ANGPT2,ANO1,APOA2,APOB,AQP4,BAD,BAIAP3,BRSK2,C2CD2L,CALCRL,CASP3,CASR,CAT,CCDC186,CDT1,CFTR,CLEC7A,CMA1,COL4A3,COL6A2,COLEC12,CYBA,CYP7A1,EFNA5,EGR1,EIF2B1,EIF2B2,EIF2B3,EIF2B4,EIF2B5,ENDOG,EPHA5,ERCC1,ERN1,FBP1,FGF21,FKBP1B,GAS6,GCG,GCK,GCKR,GCLC,GCLM,GHRHR,GHRL,GIP,GIPR,GJB6,GJD3,GPAM,GPER1,GPLD1,GPR27,GPR68,GRIK5,GYS2,HIF1A,HNF1B,HNF4A,IGF1R,IL1A,IL1B,ILDR2,IRS2,ITGA2,JAGN1,KAT5,KHK,KLF7,LEP,LPL,LRP5,LYN,MAFA,MAP1B,MAP2K3,MAP2K4,MAP2K6,MAP2K7,MAPK13,ME1,MEN1,MLXIPL,MPC2,NKX2-2,NKX6-1,NOX4,NPTX1,NQO1,NR1D1,NR1H4,OSBP,OXCT1,OXT,P2RX2,P2RX3,PAX2,PCK1,PCK2,PCSK1,PDX1,PFKFB2,PFKL,PIH1D1,PIK3CA,PIM3,PKLR,PLA2G6,PLCB1,PNPLA3,PPARD,PPP3CA,PPP3CB,PRKAA1,PRKAA2,PRKACA,PRKCB,PRKCE,PRLH,PTGS2,PTK2B,PTPRN,PTPRN2,RAB11B,RAB11FIP2,RAB11FIP5,RAF1,RASAL2,RBM4,RFX6,RPS6KA2,RPS6KB1,RUNX2,SERPINF1,SESN2,SIDT2,SIN3A,SLC12A6,SLC12A7,SLC29A1,SLC2A2,SLC2A5,SLC30A8,SLC39A14,SLC6A1,SLC8A1,SLC9B2,SMAD2,SMAD4,SMARCA4,SMARCB1,SOD2,SOX4,SREBF1,SRI,STX4,STXBP4,TCF7L2,TGFBR2,TH,THBS1,TRA2B,TREM2,TRPM4,UBTF,UCP2,UNC13B,VAMP2,VSNL1,ZBED3,ZBED6,ZBTB20,ZFP36L1,ZNF236	0.027967,0.0023941,0.00092013,0.0377,0.024089,0.00072009,2.4624e-05,0.036796,0.010797,0.022514,0.0041481,0.017343,0.0071613,0.010444,0.028005,0.00085638,7.1737e-10,0.00078015,0.028102,0.0021222,0.012317,0.017078,0.005214,0.0063443,0.012261,1.4708e-06,0.010654,0.012539,0.0098882,0.0012156,0.0050966,0.093088,1.7653e-14,5.9201e-07,0.0011147,0.090233,0.086393,0.00028834,0.018476,0.0075781,1.9623e-07,0.0010345,0.01123,0.0073665,1.7482e-05,0.0020165,0.017594,0.0021711,0.0040383,0.0001363,0.0052427,0.0001378,0.0055444,5.6665e-05,0.0090351,0.00044243,0.012097,7.8845e-05,0.0042233,0.038638,0.019728,0.0060659,0.019692,0.061222,0.027971,0.027038,0.00078115,0.0030973,1.9223e-08,0.0091548,0.045802,0.00033812,0.0080041,0.0025011,0.0066961,0.012169,0.0015322,0.00088984,0.00012038,0.072273,0.00025876,0.00021878,0.012118,0.0096706,0.00033527,0.028424,2.776e-05,0.03061,0.099096,0.00017929,0.00085252,0.014192,0.077525,0.16098,0.0082344,0.0010434,5.0505e-05,1.7826e-05,0.00055211,0.004037,0.015807,0.011827,0.01328,0.046858,0.036463,0.079453,0.0051352,3.5172e-11,0.00060092,0.010803,0.0003991,0.032788,0.11524,0.010218,0.00097221,0.0003723,0.0013183,2.1945e-07,0.00010611,0.0013744,6.9504e-05,0.073258,0.043956,0.0061623,0.086408,1.1824e-06,1.4449e-05,0.073734,0.016873,3.1299e-05,0.0018126,0.0001547,0.0135,0.072425,0.24652,0.0030046,0.0010399,0.00040197,0.052685,2.66e-11,0.18482,0.01114,0.001354,0.001224,0.00043114,0.065921,0.0012957,0.029788,0.0068706,0.050928,0.025906,0.0048892,0.036263,0.0022119,0.00073944,2.2831e-06,0.002872,0.0045461,0.0013955,0.1046,0.010095,0.0038702,0.037381,0.12494,0.0019089,0.0029953,0.00076845,0.011653,0.0063524,0.12506,0.0046535,0.043655,0.00081124,1.3848e-05,0.012426,0.0075925,0.0016878,0.00013657,0.0053823,0.0045158,2.0153e-07,0.082865,0.042148
GOBP_SPROUTING_ANGIOGENESIS	189	108	0.0047571	0.00039931	0.064258	0.47049	1	1	1	0.894686	1	ABL1,ACVRL1,ADAMTS9,ADGRA2,ADTRP,AKT1,AKT3,ANGPT1,ANXA1,APELA,APLNR,BMP4,BMPER,CARD10,CCBE1,CDH13,CIB1,CLEC14A,DLL1,DLL4,E2F2,E2F7,E2F8,EFNB2,EGR3,ENG,EPHA2,EPHB4,EPN1,EPN2,ESM1,FBXW7,FGF1,FGF18,FGF2,FGFBP1,FOXC2,FUT1,GATA2,GHRL,GHSR,GPLD1,GREM1,HDAC5,HDAC7,HDAC9,IL10,IL12B,ITGA5,ITGB1,JMJD6,JMJD8,KDR,KLF2,KLF4,LEF1,LOXL2,MAP2K5,MAP3K3,MEOX2,MIA3,MMRN2,NGFR,NOTCH1,NR2E1,NR4A1,NRARP,NRP1,OTULIN,PARVA,PDCD10,PDPK1,PGF,PIK3C2A,PIK3CB,PIK3R3,PKM,PPP1R16B,PTGS2,PTK2B,RAMP2,RECK,RHOJ,RNF213,ROBO1,RSPO3,S100A1,SEMA3E,SEMA5A,SEMA6A,SLC39A12,SLIT2,SMAD1,SPRED1,STARD13,SYNJ2BP,TBXA2R,TDGF1,TEK,THBS1,TJP1,TMEM215,TNN,VEGFA,VEGFB,VEGFC,VSTM4,YJEFN3	0.0069252,0.0066811,0.0058326,0.035064,0.047811,0.0033768,7.1764e-08,0.0029225,0.008873,0.026968,0.053923,0.055304,0.035109,0.087347,0.026428,4.5710000000000004e-21,0.030327,0.017037,1.3759e-05,1.0512e-06,0.048354,0.0039253,0.099283,8.9846e-05,5.1782e-05,0.06294,0.11522,0.0089019,0.036105,5e-10,0.060199,0.0020386,0.022202,0.10485,0.0011758,0.0033537,0.080049,5.8018e-05,0.072663,5.6665e-05,0.1028,0.019728,0.0073345,0.002113,6.986e-05,2.5317e-07,0.030651,0.0019343,0.0024288,0.0092224,0.00047695,2.6816e-07,0.00084924,0.010764,0.021901,0.0063233,0.0023191,0.00090311,8.3204e-07,0.053264,0.012805,0.0037485,0.023063,0.011638,0.0039657,0.01715,0.003976,6.787e-07,0.002864,0.010859,1.9107e-08,0.028516,0.00031797,0.022576,0.10994,0.092624,0.0047894,5e-10,0.016873,3.1299e-05,0.0027164,5.2758e-05,0.032136,0.00025199,1.1568e-09,0.0077124,0.10225,0.0045342,0.0032964,0.0050428,0.0042299,1.3896e-07,0.11175,0.00082985,0.00030514,0.067678,0.022162,0.0050456,2.3712e-05,0.12506,1.0113e-05,0.014341,0.00011205,0.0028594,0.0052186,0.028099,0.047881,0.077495
GOBP_HISTONE_H3_ACETYLATION	68	58	0.0073097	0.00045039	0.099254	0.47065	1	1	1	0.894686	1	ATXN7,ATXN7L3,BRCA1,BRCA2,BRD1,BRPF1,BRPF3,CAMK1,CHEK1,DR1,ENY2,HDAC5,IRF4,JADE1,JADE2,KAT2A,KAT2B,KAT6A,LEF1,LIF,MAP3K7,MBIP,NAA60,NFKBIZ,PBXIP1,PER1,PIH1D1,PIWIL2,POLE3,RAPGEF3,SF3B3,SF3B5,SIN3A,SIRT1,SMAD4,SMARCB1,SPHK2,SUPT20H,SUPT3H,SUPT7L,TADA1,TADA2A,TADA2B,TADA3,TAF10,TAF12,TAF2,TAF4,TAF5L,TAF6,TAF6L,TAF7,TRIM16,TRRAP,USP22,WBP2,YEATS2,ZZZ3	4.5615e-06,3.2021e-05,0.10651,0.00011067,4.4394e-05,0.0060132,0.021108,0.029779,0.0002996,2.7158e-05,2.7835e-06,0.002113,0.013693,2.2883e-07,6.6094e-07,0.032126,0.00043663,0.0071008,0.0063233,0.00029924,0.018843,0.075663,0.00050047,0.0075742,0.0012306,0.0016878,0.11524,0.018313,0.010162,0.00021708,0.0035567,0.095776,0.065921,0.0025693,0.0045461,0.1046,0.00046237,0.0058604,0.0057604,0.0033417,0.0023469,0.022013,0.003811,0.029779,0.058786,0.0067032,0.045054,0.0093575,0.030832,0.026683,2.3819e-06,0.0049278,0.068315,0.03788,0.0085411,0.10201,0.0031422,0.0071342
GOBP_NEGATIVE_REGULATION_OF_CARTILAGE_DEVELOPMENT	31	24	0.010379	0.00041183	0.14222	0.47091	1	1	1	0.894686	1	ADAMTS12,ADAMTS7,BMP4,CTNNB1,CTSK,EFEMP1,FRZB,GDF5,GLI3,GREM1,IHH,LEP,LTBP3,NKX3-2,PTH,PTHLH,PTPN11,RARA,RARB,SNAI2,SOX9,TGFBR1,WNT11,WNT9A	0.0086389,0.00022822,0.055304,0.039559,0.0070995,0.0017934,1.4947e-05,0.0040404,0.0011884,0.0073345,0.10293,0.00012038,2.8784e-05,0.0038727,0.043384,0.019788,0.00017348,2.3391e-05,2.6643e-06,0.026725,0.07791,0.051811,0.0032127,0.016751
GOMF_S_ACYLTRANSFERASE_ACTIVITY	28	23	0.011503	0.00044683	0.1576	0.47091	1	1	1	0.894686	1	DLST,FASN,MCAT,YKT6,ZDHHC1,ZDHHC11,ZDHHC11B,ZDHHC13,ZDHHC14,ZDHHC16,ZDHHC17,ZDHHC19,ZDHHC2,ZDHHC20,ZDHHC21,ZDHHC22,ZDHHC23,ZDHHC24,ZDHHC3,ZDHHC4,ZDHHC6,ZDHHC7,ZDHHC8	0.00066246,0.012016,0.058289,0.0045952,0.00046903,0.10637,0.10637,0.024263,8.5708e-06,0.00011608,0.00059167,0.0089126,7.671e-10,0.010062,0.0060615,0.0028453,0.00050692,2.0937e-05,2.9621e-05,0.0056029,0.0028219,0.00069162,0.0092831
GOBP_POSITIVE_REGULATION_OF_PROTEIN_CATABOLIC_PROCESS	192	155	0.0043593	0.00043769	0.059766	0.47093	1	1	1	0.894686	1	ABCA2,ADAM8,ADRA2A,AKT1,ANKIB1,APC,APOE,ARIH1,ASB5,ATG7,ATXN3,AURKA,AXIN1,AXIN2,BAG2,BARD1,BBS7,C4BPA,C4BPB,CAV1,CBFA2T3,CBLB,CD81,CDC20,CDC20B,CEBPA,CHFR,CLU,CSNK1A1,CSNK1D,CSNK1E,CSNK2A1,DAB2,DAB2IP,DACT1,DDA1,DDRGK1,DET1,DNAJB2,DTL,DVL1,EGLN2,EZR,FAF1,FBXL5,FBXO11,FBXO22,FBXW7,FBXW8,FOXO1,FURIN,FZR1,GABARAP,GCLC,GGA1,GGA3,GPLD1,GSK3B,HAMP,HECTD1,HERPUD1,HSPBP1,IDE,IL1B,IL33,ITCH,KCNE2,KEAP1,KLHL40,LDLR,LPCAT1,LRP1,LRP2,LRRK2,MAPK9,MDM2,MYLIP,NDFIP1,NDUFA13,NEDD4,NFE2L2,NKD1,NKD2,NUB1,OAZ1,OAZ2,OAZ3,OSBPL7,PCSK9,PIAS1,PLK1,PLK3,PRICKLE1,PSEN1,PSMC2,PSMC4,PSMC5,PSMC6,RAB7A,RAD23A,RCHY1,RFPL1,RGMA,RHBDD3,RNF14,RNF144A,RNF144B,RNF180,RNF185,RNF19A,RNF19B,RNF217,RNF40,RNF41,RNFT1,RNFT2,SGSM3,SGTA,SH3D19,SH3RF1,SH3RF2,SIRT2,SMAD7,SNF8,SNX1,SNX33,SNX9,SOCS4,SOCS5,SORL1,SOX9,STUB1,STX5,SUMO1,SUMO2,TMEM259,TMTC3,TNFAIP3,TNFRSF1B,TNFSF12,TREM2,TRIB1,TRIB2,TRIB3,TRIM32,UBQLN1,UBR3,USP13,VGLL4,VIP,VPS11,WNT5A,ZER1,ZFAND2A,ZYG11B	0.00049239,0.065947,0.010797,0.0033768,0.00072612,0.03643,0.0009553,0.021492,0.020284,0.0022422,0.00013122,0.065862,0.0010839,0.002207,0.076365,0.017833,3.3015e-06,0.00039623,0.00089318,0.090974,0.0050007,0.0029071,0.04434,0.0077673,0.026507,0.041144,0.020807,0.0017357,0.00032963,0.0048536,0.0010766,0.0014581,0.01496,0.00017167,0.0010198,0.061687,0.0003189,0.010604,0.0011629,0.0066112,0.0094897,0.00029303,0.043284,0.0051492,0.062438,0.0017769,0.00043267,0.0020386,0.0071383,0.045221,1.2814e-06,0.1238,0.005343,0.0052427,0.022964,0.010373,0.019728,7.3772e-05,0.017208,0.056088,0.037572,0.00037105,0.0053242,0.045802,0.00092379,3.1163e-05,0.0082052,0.052054,0.096043,0.0025789,0.0013785,0.045796,0.019817,0.0079483,0.0020529,0.019753,0.0016912,0.0010185,0.050608,9.7334e-05,0.0014312,0.0020937,0.019764,0.0058767,1.2154e-07,0.0001596,0.0045032,0.00046697,0.0059528,0.003659,0.091324,0.049548,1.404e-07,0.028978,0.098119,6.4258e-05,4.463e-06,0.022074,0.0010095,0.00025298,0.0001942,5.7889e-06,0.0013091,4.4235e-06,0.035132,0.0039674,6.1386e-05,0.0004218,4.9775e-05,0.065464,0.0027427,0.074116,4.6285e-07,0.00057511,0.18482,0.0016181,0.0010221,0.013479,0.020044,1.4452e-09,7.2823e-05,0.048174,0.0012405,0.012973,8.3839e-05,0.055074,0.0021173,5.5115e-06,0.023956,0.011562,0.07791,6.4957e-07,6.9197e-08,0.0005243,0.003823,0.0061805,0.055679,0.037052,0.031325,1.1631e-05,0.043655,0.00041268,6.8302e-05,0.0079148,0.060747,0.00087359,0.026857,0.00015628,0.010676,0.00092682,0.00034978,0.0048404,0.0089616,0.004115,0.0027979
GOBP_PIGMENT_GRANULE_LOCALIZATION	24	23	0.0093132	0.00036178	0.12797	0.47099	1	1	1	0.894686	1	ARL6,ASIP,BBS2,BBS4,BBS5,BBS7,BLOC1S3,BLOC1S5,BLOC1S6,CDH3,DCTN1,DCTN2,MLPH,MREG,MYO5A,MYO7A,RAB11A,RAB11B,RAB17,RAB1A,RAB27A,VPS33A,VPS33B	0.0041788,0.006029,0.003137,0.015831,0.0003161,3.3015e-06,0.017546,0.0041547,0.0027612,0.0027056,0.033379,0.056255,0.098705,0.047022,3.2278e-05,0.026011,0.00036254,0.0135,0.025857,0.0037325,0.016195,1.2627e-08,0.0052771
GOCC_EXTRINSIC_COMPONENT_OF_CYTOPLASMIC_SIDE_OF_PLASMA_MEMBRANE	78	64	0.0062929	0.00040722	0.087629	0.47138	1	1	1	0.895195	1	AKT1,ALOX15,BLK,CAV2,CNR2,CYTH1,CYTH3,DLG4,ERRFI1,ESYT2,ESYT3,FARP1,FER,FERMT2,FES,FGR,FRK,FYN,GNA11,GNA12,GNA13,GNA14,GNA15,GNAI1,GNAI3,GNAL,GNAO1,GNAQ,GNAS,GNAT2,GNAZ,GNB1,GNB2,GNB4,GNB5,GNG13,GNG2,GRAMD1A,HCK,IQGAP1,KCNAB1,KCNAB2,KRAS,LCK,LYN,MYZAP,OSBPL2,PLEKHA4,PTK6,RAC1,RGS8,S100A6,SHANK3,SNAP25,SNX18,SRC,SRMS,STAC,STAC2,STAC3,SYK,TGM3,TIAM1,YES1	0.0033768,0.013287,0.00054309,0.069093,0.087594,0.0012731,0.00022805,0.021647,0.12132,0.0061969,0.00011463,5.0561e-10,0.01185,0.0061417,1.7219e-07,0.0012404,0.028102,1.1845e-05,0.0056143,0.0012827,0.013072,0.010163,0.060292,0.013632,3.3052e-06,0.00047391,3.2915e-05,0.055773,0.0033621,1.118e-05,0.0063984,5.3607e-06,0.00032291,0.013584,0.0014424,0.0093316,0.0013622,0.0087387,0.0072971,0.0021497,0.016384,0.0028946,0.080503,0.0040144,0.00021878,0.0002273,8.4622e-06,0.065171,0.00079244,0.042296,0.012616,0.012684,3.4715e-07,0.016753,0.0098131,0.0016762,0.0010568,0.015571,1.7613e-05,0.00099087,0.012771,0.033961,0.00015554,0.0020887
GOBP_TROPHOBLAST_CELL_MIGRATION	17	14	0.013707	0.00041553	0.1934	0.47175	1	1	1	0.895226	1	ACVR1B,ACVR1C,AGO2,APELA,ARHGDIB,C1QBP,CALR,GJA1,ITGB3,ITGB4,NODAL,SYDE1,VEGFA,YTHDF3	0.0014597,0.0377,0.00046451,0.026968,0.019306,0.00038301,6.8392e-05,0.094217,0.00056951,0.0048023,0.06459,0.086141,0.0028594,0.007223
GOBP_SOMATIC_STEM_CELL_POPULATION_MAINTENANCE	64	53	0.0071481	0.00042109	0.1017	0.47198	1	1	1	0.895226	1	ASCL2,BCL9,BCL9L,BMP7,BMPR1A,BRAF,CUL4A,FGF10,FGF4,GATA2,HNF1B,KIT,KLF10,KLF4,LBH,LDB2,LIF,LIG4,LRP5,MED15,MED17,MED21,MED28,MED30,MED6,MED7,MYC,NANOG,NIPBL,NODAL,NR2E1,PAX2,RAF1,RBPJ,REST,RIF1,SALL4,SFRP1,SIX2,SKI,SMO,SOX4,SOX9,STAT3,TAF5L,TAF6L,TP63,VPS72,WNT7A,WNT9B,YAP1,ZFP36L2,ZHX2	0.025852,0.0013103,2.5769e-05,0.016633,0.001574,0.0035997,0.012264,0.010515,0.0018262,0.072663,0.00078115,0.0022831,0.0012528,0.021901,0.011188,0.010795,0.00029924,0.0018148,0.00025876,0.0064058,0.00024325,6.1462e-09,0.0057996,0.0086214,0.16995,0.12655,0.13261,0.080781,0.0042683,0.06459,0.0039657,0.079453,0.0030046,0.0004495,3.2549e-07,0.13775,0.0030403,0.0018969,0.049393,0.00035372,0.00045536,0.0038702,0.07791,0.00041029,0.030832,2.3819e-06,0.0010378,0.0046168,0.023531,0.001785,3.848e-05,0.007612,2.8246e-05
GOBP_CELLULAR_RESPONSE_TO_INCREASED_OXYGEN_LEVELS	10	9	0.018498	0.00044969	0.26328	0.47199	1	1	1	0.895226	1	ATG7,ATP6V0A2,ATP6V0D1,ATP6V1A,ATP6V1G1,CAV1,CCDC115,FAS,FOXO1	0.0022422,0.0026426,0.00019441,0.086225,0.003694,0.090974,0.015992,0.0066994,0.045221
GOBP_HOMOPHILIC_CELL_ADHESION_VIA_PLASMA_MEMBRANE_ADHESION_MOLECULES	164	129	0.0056202	0.00051524	0.079978	0.47199	1	1	1	0.895226	1	AMIGO2,CADM1,CADM3,CADM4,CDH1,CDH10,CDH11,CDH12,CDH13,CDH15,CDH16,CDH17,CDH18,CDH19,CDH2,CDH20,CDH22,CDH23,CDH24,CDH26,CDH3,CDH4,CDH5,CDH6,CDH7,CDH8,CDHR1,CDHR3,CDHR5,CEACAM6,CELSR1,CELSR2,CLSTN1,CLSTN2,CLSTN3,CNTN2,CNTN4,CNTN6,DCHS1,DCHS2,DSC1,DSC2,DSC3,DSCAM,DSCAML1,DSG2,DSG3,EMB,ESAM,FAT1,FAT2,FAT3,FAT4,HMCN1,HMCN2,IGSF11,IGSF21,IGSF9,ITGB1,KIRREL3,MPZL2,MYOT,MYPN,NEXN,NPTN,PALLD,PCDH10,PCDH12,PCDH15,PCDH18,PCDH7,PCDH8,PCDH9,PCDHA1,PCDHA10,PCDHA11,PCDHA12,PCDHA13,PCDHA2,PCDHA3,PCDHA4,PCDHA5,PCDHA6,PCDHA7,PCDHA8,PCDHA9,PCDHAC1,PCDHAC2,PCDHB1,PCDHGA1,PCDHGA10,PCDHGA11,PCDHGA12,PCDHGA2,PCDHGA3,PCDHGA4,PCDHGA5,PCDHGA6,PCDHGA7,PCDHGA8,PCDHGA9,PCDHGB1,PCDHGB2,PCDHGB3,PCDHGB4,PCDHGB5,PCDHGB6,PCDHGB7,PCDHGC3,PCDHGC4,PCDHGC5,PECAM1,PIK3CB,PKD1,PLXNB2,PTK7,PTPRG,PTPRM,PTPRR,PTPRT,PVR,RET,ROBO1,ROBO2,ROBO3,ROBO4,SDK1,SDK2,TENM3	0.025742,0.00030252,0.0018217,0.069167,0.0034052,0.0010194,1.1921e-10,1.3844e-05,4.5710000000000004e-21,0.00028955,9.1462e-07,0.00085637,0.00082516,0.016981,2.3824e-06,0.00021673,0.0044761,0.00024258,0.013154,0.13192,0.0027056,6.5056e-05,0.0003125,0.025932,2.4522e-05,2.0756e-06,0.0039939,0.00012103,0.013167,0.076954,0.00022474,0.018935,0.0050685,2.0532e-11,0.00021266,5.6243e-06,2.8607e-18,7.991e-05,0.052049,0.048141,0.016259,0.023848,0.028207,1.2934e-05,7.5498e-05,0.068256,0.024974,1.731e-07,1.0745e-10,0.026169,0.014869,3.6878e-06,0.043002,0.020407,0.011176,0.024664,5.7997e-07,4.1569e-05,0.0092224,2.0862e-10,0.037,0.020641,0.00026013,0.00075786,0.00081445,0.0014351,0.036627,0.035132,1.5191e-05,0.091601,4.8849e-06,6.2241e-06,8.4284e-06,0.036021,0.037907,0.037907,0.037907,0.037907,0.036021,0.036021,0.036021,0.036021,0.036021,0.036021,0.037907,0.037907,0.037667,0.049201,0.036403,3.0374e-06,5.0584e-06,4.0957e-06,3.6525e-06,3.0374e-06,3.0374e-06,3.1252e-06,3.3162e-06,3.7993e-06,3.7993e-06,4.0189e-06,4.7893e-06,3.0374e-06,3.1252e-06,3.7993e-06,4.0189e-06,4.4882e-06,4.7893e-06,4.4954e-06,2.982e-06,3.1541e-06,3.3887e-06,0.064714,0.10994,0.02218,2.0981e-07,0.012374,2.2877e-05,0.00015661,4.3719e-07,7.6388e-16,0.08074,0.071756,1.1568e-09,1.53e-10,0.016871,0.074272,1.608e-06,0.0024277,9.1452e-12
GOCC_CYTOSOLIC_RIBOSOME	91	68	0.0071252	0.00047521	0.10196	0.47214	1	1	1	0.895226	1	APOD,DHX29,EIF2A,EIF2AK4,FAU,FXR2,RPL10A,RPL10L,RPL12,RPL13A,RPL14,RPL15,RPL17,RPL18,RPL18A,RPL19,RPL21,RPL22,RPL23,RPL23A,RPL26L1,RPL27,RPL27A,RPL28,RPL29,RPL3,RPL30,RPL31,RPL35,RPL36,RPL37,RPL37A,RPL38,RPL39L,RPL3L,RPL4,RPL41,RPL5,RPL6,RPL7,RPL7A,RPL7L1,RPL8,RPL9,RPLP0,RPLP2,RPS11,RPS12,RPS13,RPS14,RPS15A,RPS16,RPS2,RPS20,RPS21,RPS23,RPS26,RPS27,RPS27A,RPS27L,RPS28,RPS3,RPS3A,RPS8,RPS9,RPSA,UBA52,ZCCHC17	0.0078514,0.015601,0.0099275,0.0005749,0.0016228,0.00029872,6.35e-05,0.024608,0.0023972,0.11524,0.013931,0.044252,0.080585,0.00015518,0.1528,2.8623e-06,0.089468,0.0014475,0.007709,0.027688,0.0012774,0.037517,0.25251,0.029075,8.0401e-08,0.10859,0.0016835,0.0072868,0.0069001,0.062829,0.044228,0.012135,0.000702,0.0048878,0.11371,0.013015,0.00014568,0.0022285,0.00011123,0.073003,0.033358,0.0036819,0.044442,0.0082381,0.0012213,0.00846,0.11524,0.0059544,0.093613,0.040687,0.015999,0.088644,0.11371,0.026942,0.010989,9.674e-06,0.0012289,0.0015667,0.0014886,0.0007691,0.040369,0.037541,0.048084,0.048684,0.11555,0.030722,0.0010142,0.091425
GOCC_KINESIN_COMPLEX	46	41	0.0074952	0.00038851	0.10724	0.47214	1	1	1	0.895226	1	DISC1,KIF11,KIF12,KIF13A,KIF13B,KIF14,KIF15,KIF16B,KIF17,KIF18A,KIF19,KIF1A,KIF1B,KIF1C,KIF20A,KIF20B,KIF21A,KIF21B,KIF22,KIF25,KIF27,KIF28P,KIF2A,KIF2B,KIF2C,KIF3A,KIF3B,KIF3C,KIF5A,KIF5B,KIF6,KIF7,KIFAP3,KIFC3,KLC1,KLC2,KLC3,KLC4,NDE1,NDEL1,PAFAH1B1	7.9916e-05,0.011925,0.0080869,0.0004315,2.6911e-06,0.031275,3.7131e-08,0.0069326,0.0070823,5.4566e-05,0.0078343,0.018982,0.036229,0.058818,3.1239e-07,2.5185e-06,0.0026138,7.1225e-09,0.0016668,0.053819,0.0080933,0.0024716,9.9883e-05,0.004507,0.045994,0.0047548,0.1119,0.019238,0.016533,1.8727e-07,0.00083295,0.01581,0.043999,0.12743,5e-10,2.4833e-05,0.0024225,0.053613,7.7528e-05,0.073236,0.0078629
GOBP_CARDIAC_EPITHELIAL_TO_MESENCHYMAL_TRANSITION	38	32	0.0076369	0.00034982	0.10968	0.47225	1	1	1	0.895226	1	ACVR1,ACVRL1,ADAM15,BMP2,BMP4,EMP2,ENG,HEY2,HEYL,JAG1,MSX1,MSX2,NOTCH1,OLFM1,PDCD4,RBPJ,RTN4,SMAD4,SNAI1,SNAI2,SPRY1,TBX3,TGFB1,TGFB2,TGFB3,TGFBR1,TGFBR2,TGFBR3,TMEM100,TWIST1,WNT16,WNT2	0.00079465,0.0066811,0.00079934,0.021297,0.055304,0.018051,0.06294,0.00024692,0.0027362,0.00012377,0.0024938,0.025196,0.011638,0.0099196,0.011928,0.0004495,0.00011391,0.0045461,0.029974,0.026725,0.065038,0.0085319,8.9809e-05,0.0025227,0.10169,0.051811,0.011653,7.3041e-05,0.19226,0.0058641,0.0018418,0.010297
GOBP_NEGATIVE_REGULATION_OF_CELL_CYCLE_PROCESS	303	222	0.0034097	0.0004088	0.049852	0.47274	1	1	1	0.895775	1	ACVR1,ANAPC15,APBB1,APBB2,APC,ATF2,ATF5,ATM,ATR,AURKAIP1,AURKB,AVEN,BABAM1,BARD1,BAZ1B,BCL2,BCL6,BIRC5,BLM,BMP4,BMP7,BRCA1,BRCA2,BRD7,BRIP1,BRSK1,BUB1,BUB1B,BUB3,CACNB4,CAMSAP3,CASP2,CCAR2,CCL2,CCNB1,CCND1,CCNG1,CDC20,CDC45,CDC5L,CDC6,CDC73,CDCA8,CDK1,CDK2AP2,CDK5RAP2,CDK5RAP3,CDKN1A,CDKN2B,CDT1,CEP63,CHEK1,CHEK2,CHFR,CHMP2A,CHMP4C,CLOCK,CRADD,CRY1,CTDSP1,CTDSP2,CTDSPL,CUL4A,DAB2IP,DACT1,DCUN1D3,DLG1,DMRT1,DNA2,DONSON,DOT1L,DTL,DTX3L,DUSP1,DYNC1LI1,E2F7,E2F8,EIF2AK4,EME2,ERCC6,ETAA1,FAM107A,FANCD2,FBXO31,FBXO4,FBXO43,FBXO6,FBXO7,FEM1B,FOXN3,FZR1,GFI1B,GIGYF2,GML,GPER1,GPNMB,GPR132,GTSE1,HINFP,HORMAD1,HUS1,IK,INCENP,INHBA,INIP,INTS3,INTS7,JADE1,KANK2,KAT2A,KAT2B,KIF25,KLF4,KLHL22,KNTC1,LIF,MAD2L1,MAD2L2,MAPK14,MDM1,MDM2,MEN1,METTL13,MIIP,MOS,MSH2,MUC1,MUS81,MYO16,NABP1,NABP2,NACC2,NAE1,NANOS2,NBN,NDC80,NEK11,NEK2,NPM1,NSUN2,NUBP1,ORC1,OVOL1,PARP9,PCID2,PIDD1,PINX1,PKD2,PLK1,PLK3,PML,PPP2R5B,PRAP1,PRKDC,PRMT2,PROX1,PRPF19,PSMG2,PTEN,PTPN11,RAD21,RAD51,RAD9A,RAD9B,RB1,RBBP8,RBL1,RBM14,RFPL1,RFWD3,RGCC,RINT1,RNASEH2B,RPA2,RPS27L,RPS6KA2,SDE2,SETMAR,SLFN11,SPC24,SPDL1,STK33,TAOK1,TAOK3,TELO2,TERF1,TERF2,THOC1,THOC5,TICRR,TIMELESS,TIPIN,TMEM67,TNKS,TOM1L1,TOM1L2,TP53,TP53BP1,TPR,TPRA1,TRIAP1,TTI1,TTI2,TTK,UIMC1,USP28,USP44,USP47,VPS4A,WAC,WDR76,WEE1,XPC,XRCC3,ZFP36L1,ZFP36L2,ZFYVE19,ZNF655,ZNF830,ZW10,ZWILCH,ZWINT	0.00079465,0.020427,0.060416,0.0002234,0.03643,0.0022394,0.027168,0.011627,0.0069321,0.01363,0.013817,0.010589,0.0034649,0.017833,0.075428,0.00078219,3.5156e-05,0.016393,0.050041,0.055304,0.016633,0.10651,0.00011067,0.00083752,0.035821,0.00037105,0.032025,0.090897,0.000858,1.3424e-05,0.12449,0.001832,0.0075931,0.0026328,0.015666,0.0093085,0.01684,0.0077673,0.020829,0.01662,0.0025967,4.0521e-07,0.0059262,0.0042621,0.0084921,0.0066494,0.00014613,0.0067072,0.01607,0.0063443,0.040551,0.0002996,0.011706,0.020807,0.004038,0.15674,0.011108,0.0018332,0.10729,0.018671,1.2847e-07,8.8532e-06,0.012264,0.00017167,0.0010198,0.044617,2.8597e-10,0.028429,2.1778e-06,3.4839e-08,9.0052e-05,0.0066112,6.7297e-06,0.0014885,0.020186,0.0039253,0.099283,0.0005749,1.5016e-05,0.052198,0.033087,0.029576,0.015471,0.0022423,0.0067992,0.061175,0.0074637,0.023968,0.13194,6.5061e-12,0.1238,0.00062168,1.4024e-12,2.8961e-06,0.038638,0.017424,0.078346,0.16976,0.00090781,0.042086,0.017804,0.074034,0.046201,5.9698e-05,0.16205,0.0018251,0.00377,2.2883e-07,0.013248,0.032126,0.00043663,0.053819,0.021901,0.0081978,3.6031e-11,0.00029924,0.029597,0.0032948,0.141,0.20756,0.019753,0.00085252,0.0031916,0.054247,0.044401,0.0071849,0.0019605,9.4999e-07,1.2204e-09,0.0050935,0.00024118,0.07577,3.7508e-07,0.00051772,0.002458,0.045141,0.045597,0.021001,0.0038025,0.0014959,0.05326,0.019447,0.0036945,6.5005e-06,0.014487,0.008884,0.025532,0.017187,0.091324,0.049548,0.0018392,0.00067235,0.050791,0.0012444,0.029696,0.0033684,0.055089,0.034962,3.0698e-06,0.00017348,0.027124,5.8698e-05,0.00058297,4.862e-08,0.023049,0.031479,0.044467,0.0001682,5.7889e-06,0.00075802,0.071004,0.0019611,0.096979,0.064118,0.0007691,2.66e-11,0.00055951,0.098067,0.012819,0.075419,1.1656e-05,0.062603,0.0058094,0.00032334,0.0016823,0.021059,8.3696e-06,0.027673,7.5759e-08,0.080859,0.00054991,0.010398,8.2714e-05,0.0014975,0.018296,0.037381,0.00050218,0.079377,0.0066428,0.024795,0.00017956,0.036961,0.0001551,0.003476,3.9947e-06,0.012367,0.02809,0.0041052,7.5238e-05,1.6626e-07,0.015583,0.11389,0.021116,7.5051e-14,0.082865,0.007612,0.00013575,0.06658,1.7393e-06,0.00046338,0.013015,0.026772
GOMF_PROTEIN_CONTAINING_COMPLEX_DESTABILIZING_ACTIVITY	13	11	0.01677	0.0004507	0.24664	0.47289	1	1	1	0.895775	1	CLPB,FIGN,FIGNL2,HSPA8,IQCA1,IQCA1L,KATNA1,KATNAL1,KATNAL2,SPAST,VPS4A	0.00033409,0.0001095,0.054478,0.015268,0.053903,0.010048,0.058421,0.00011034,1.2721e-09,0.0079113,7.5238e-05
GOBP_OPTIC_NERVE_DEVELOPMENT	18	17	0.011637	0.0003887	0.17148	0.47295	1	1	1	0.895775	1	ATOH7,CHRNB2,EPHB1,EPHB2,EXT1,GLI3,KCNA1,KCNA2,KCNA3,KCNC1,KCNC2,LPAR1,NAV2,NKX2-2,PAX2,SLC25A46,TCIRG1	0.0028007,1.3777e-05,3.3897e-05,0.00090272,6.844e-09,0.0011884,0.00072631,0.04533,0.043686,0.0012109,0.023927,0.011899,0.00041891,0.16098,0.079453,0.00643,0.074174
GOBP_POSITIVE_REGULATION_OF_TORC1_SIGNALING	22	18	0.011495	0.00039508	0.17003	0.47305	1	1	1	0.895775	1	CLEC16A,CTNS,FLCN,GPR137,GPR137B,KLHL22,LAMTOR5,MIOS,PIH1D1,RRAGA,RRAGD,SEC13,SIK3,SLC38A9,TELO2,WAC,WDR24,WDR59	0.010218,0.01143,0.013492,0.028005,0.0088211,0.0081978,0.059334,0.1004,0.11524,0.002695,0.0019708,0.054315,6.9808e-05,0.040611,0.0016823,1.6626e-07,5.6991e-07,0.0039867
GOBP_CELL_FATE_COMMITMENT_INVOLVED_IN_FORMATION_OF_PRIMARY_GERM_LAYER	31	23	0.011783	0.00045772	0.17494	0.47315	1	1	1	0.895775	1	BMP4,BMPR1A,CDC73,CTNNB1,CTR9,DKK1,ETS2,ETV2,EYA1,EYA2,FOXC2,FZD7,GATA6,HNF1B,KLF4,NANOG,NODAL,PAF1,PAX2,RTF1,SFRP2,SIX2,SMAD1	0.055304,0.001574,4.0521e-07,0.039559,0.0073243,9.4396e-07,0.039753,2.7732e-05,0.016457,0.00015584,0.080049,0.01687,0.037147,0.00078115,0.021901,0.080781,0.06459,0.12072,0.079453,0.00015886,0.0060146,0.049393,0.11175
GOBP_REGULATION_OF_IMMUNE_EFFECTOR_PROCESS	359	273	0.0029436	0.00039069	0.044384	0.47356	1	1	1	0.896297	1	A2M,ACP5,ADGRE2,ADORA2B,AHR,ANGPT1,ANKRD17,ANXA1,APLF,APOA1,APOA2,APPL2,ARG1,ARID5A,ARRB2,ATG5,AXL,B2M,BATF,BCL10,BCL6,BCR,BST2,C12orf4,C17orf99,C1QBP,C3,C4BPA,C4BPB,CADM1,CAMK4,CARD9,CCL19,CCR2,CD160,CD177,CD1B,CD1C,CD1D,CD1E,CD22,CD226,CD28,CD300A,CD40,CD46,CD55,CD59,CD5L,CD74,CD80,CD81,CD86,CD96,CFH,CLC,CLCF1,CLEC12B,CLEC4G,CLEC7A,CLNK,COLEC10,CR1,CR1L,CR2,CRK,CRTAM,CX3CR1,DDX60,DENND1B,DHX36,DHX58,DNAJB9,DNASE1,DNASE1L3,DUSP10,ENPP3,EPHB2,EPX,EVPL,EXOSC6,F2RL1,FADD,FCER2,FCGR2B,FCN1,FCN2,FCN3,FER,FES,FFAR2,FFAR3,FGL2,FGR,FOXJ1,FUT7,GAB2,GATA2,GFER,GPRC5B,GRN,HK1,HMCES,HMGB1,HPX,HSPD1,ICAM1,IFNA2,IFNB1,IFNL1,IL10,IL12B,IL12RB1,IL13,IL17A,IL18,IL18R1,IL18RAP,IL1B,IL1R1,IL2,IL20RB,IL21,IL23R,IL27RA,IL33,IL4,IL4I1,IL4R,IL6,IL7R,INS,IRAK3,IRF4,ITGAM,ITGB2,JAK3,JUNB,KIT,KLK3,KLK7,KLRB1,KLRC1,KLRC2,LAG3,LBP,LEP,LGALS3,LGALS9,LILRB1,LILRB4,LITAF,LYN,MAD2L2,MALT1,MAP3K7,MAPKAPK2,MAVS,MBL2,MIF,MLH1,MR1,MSH2,MYD88,MYO18A,MZB1,NCKAP1L,NDFIP1,NFKBID,NFKBIZ,NLRP3,NLRX1,NOD1,NOS2,NR4A3,P2RX7,PANX1,PARP3,PAXIP1,PCK1,PDPK1,PGC,PGLYRP1,PGLYRP2,PGLYRP3,PIK3R6,PKN1,PLA2G3,PLA2G5,PLCG2,PPP3CB,PRAM1,PRG2,PRKCZ,PTAFR,PTPN22,PTPRC,PVR,PYCARD,RABGEF1,RAC2,RAET1E,RAET1G,RAET1L,RARA,RASGRP1,RBP4,RC3H2,RIF1,RIPK2,RIPK3,RSAD2,SCIMP,SEMA7A,SERPINB4,SERPINB9,SERPING1,SH2D1B,SHB,SIRT1,SLC15A4,SMAD7,SNX4,SOCS5,SPHK2,SPINK5,STAP1,STAT5B,STAT6,STX4,STX7,STXBP1,STXBP2,SUPT6H,SUSD4,SVEP1,SYK,TBX21,TGFB1,TGFB2,TGFB3,THOC1,TICAM1,TICAM2,TLR3,TLR4,TMBIM6,TNFRSF1B,TNFRSF4,TNFSF13,TNFSF18,TNFSF4,TP53BP1,TRAF2,TREM2,TRIL,TRIM6,TRPM4,TWIST1,TYROBP,ULBP2,ULBP3,UNC13D,VAMP3,VAMP8,VAV1,WNT5A,XCL1,ZBTB1,ZBTB7B,ZC3H12A,ZP3,ZPBP2	0.011747,0.00099912,0.012575,0.044085,0.0039806,0.0029225,0.027941,0.008873,0.0054649,3.8652e-05,0.017343,3.2963e-06,0.032335,0.00072599,0.046318,0.027366,0.02311,0.026203,0.045902,0.015049,3.5156e-05,0.00094966,0.033285,0.11421,0.036118,0.00038301,0.013887,0.00039623,0.00089318,0.00030252,0.01074,0.0081292,3.3732e-05,0.0022996,0.00019071,0.012715,0.068938,0.11016,0.075503,0.068938,0.044787,0.002506,0.0041322,0.0021585,0.037575,0.00013785,0.019843,0.01774,0.019535,0.031851,0.05562,0.04434,0.035963,0.0092009,0.00017483,0.0098095,0.00058297,0.14751,0.030897,1.4708e-06,0.079962,0.00018159,0.00056132,0.00048174,0.0087804,7.6382e-07,0.0012914,0.013879,0.046769,0.060477,0.0013156,0.031968,0.001261,2.2723e-06,0.0020014,1.1777e-05,0.01861,0.00090272,1.5189e-05,0.017737,0.00012751,0.0026845,0.0096124,0.035407,0.0031167,0.012077,0.017383,0.0021895,0.01185,1.7219e-07,0.0043193,0.021558,0.028115,0.0012404,0.045886,0.00039797,0.020664,0.072663,0.11371,0.0051981,0.023528,0.00084494,0.00080951,0.012686,0.019024,1.2768e-14,4.2232e-05,0.00097812,0.01185,0.081488,0.030651,0.0019343,1.7894e-08,0.050281,0.020387,0.015869,0.00093182,0.0022189,0.045802,0.032192,0.00017466,2.7423e-08,3.6296e-06,0.0084998,0.022687,0.00092379,0.0057933,0.0059516,0.072928,0.011106,0.0069625,0.0045412,0.083712,0.013693,0.043578,0.085167,0.037812,2.1817e-07,0.0022831,0.016582,0.013423,0.0022259,0.12485,0.12485,0.00018397,3.59e-05,0.00012038,2.1306e-05,0.016468,0.0052397,0.0080158,0.014142,0.00021878,0.0032948,0.18582,0.018843,0.018947,0.072386,0.024861,0.00099395,0.002725,0.0071777,0.0071849,0.082843,0.0032888,0.0018082,0.00027621,0.0010185,0.0012167,0.0075742,0.021568,0.0016081,0.054709,0.033962,0.015442,0.046503,0.013672,0.0053923,0.010468,0.0051352,0.028516,0.011936,0.014411,0.089582,0.0021081,0.0056942,0.0039224,0.00016096,0.025219,0.0004527,0.073258,0.025959,0.0012449,0.0023411,0.022011,0.00010293,0.030541,0.08074,0.0091452,0.0015367,0.046556,0.011885,0.014632,0.079729,2.3391e-05,0.0024024,0.0021067,0.0070451,0.13775,0.016159,0.097164,0.018752,0.019514,0.049329,0.048121,0.0040952,0.048744,0.082057,0.0032437,0.0025693,0.024151,0.0012405,1.0892e-05,0.023956,0.00046237,0.068666,0.00020797,0.0019704,0.045796,0.0019089,0.0053585,0.0002851,0.039884,0.01024,0.036169,0.071559,0.012771,0.00070844,8.9809e-05,0.0025227,0.10169,0.027673,0.056334,0.0021389,0.0074517,3.7169e-05,0.0029758,0.031325,0.02234,4.3479e-05,0.10217,0.040882,0.079377,0.00081595,0.043655,0.013628,0.11492,0.00081124,0.0058641,0.0017027,0.011885,0.065427,0.0648,0.1387,0.02806,0.051011,0.0048404,0.014577,1.2942e-09,0.00023554,0.0016455,0.032601,0.047271
GOBP_REGULATION_OF_DNA_CATABOLIC_PROCESS	12	8	0.01621	0.00037156	0.24539	0.47367	1	1	1	0.896297	1	APAF1,ATM,CIDEA,DFFA,DFFB,ENDOG,IL6,ST20	0.0080064,0.011627,0.0028875,0.025943,0.0027542,0.0075781,0.011106,0.0085819
GOMF_IGG_BINDING	11	9	0.024848	0.00060407	0.37909	0.47387	1	1	1	0.896445	1	FCER1G,FCGR2A,FCGR2B,FCGR2C,FCGR3A,FCGR3B,FCGRT,PIP,UMOD	0.015343,0.032158,0.0031167,0.020099,0.031928,0.0031167,0.14837,0.0012187,0.065628
GOCC_NUCLEAR_OUTER_MEMBRANE	27	23	0.010377	0.00040308	0.1594	0.47405	1	1	1	0.896554	1	BOK,CLMN,CPTP,DHCR7,DMPK,ENO1,GHRHR,GUCY2D,ITPRIP,LRPPRC,LTC4S,NAV3,NUTF2,PSEN1,PTGS2,RETSAT,SIGMAR1,SYNE1,SYNE2,SYNE3,TMEM109,TMEM53,UGT2B28	0.00017948,0.0016034,0.0032954,0.047158,0.0028475,0.0089864,0.0055444,0.048175,0.01139,0.00011437,0.0023888,1.6316e-06,0.0002253,0.028978,0.016873,0.0041848,6.4567e-07,9.0814e-08,0.00031211,0.00017504,0.055997,0.0096703,0.01924
GOBP_RESPONSE_TO_NUTRIENT	149	120	0.0041546	0.00036746	0.064585	0.47436	1	1	1	0.896909	1	A2M,ABCG5,ABCG8,ACSL1,ADSL,AGL,AKR1C3,ALAD,ALDH1A2,ALPL,APAF1,AQP3,ARG1,ARSB,ASCL1,ASS1,ATP2B1,BCHE,BCKDHB,BECN1,BGLAP,BMP7,BRIP1,CASR,CAT,CBS,CCL28,CCND1,CDKN2B,CNR1,COL1A1,CYP1A1,CYP1B1,CYP26A1,CYP26B1,CYP27B1,DAD1,DCPS,DNMT3A,ENSA,EPO,ERCC1,F5,F7,FES,FKBP1B,FOLR1,FOLR2,GAS6,GCLC,GCLM,GDAP1,GIPR,GNPAT,HAMP,HLCS,IGF1R,IGFBP2,IL15,IL1A,ITGA2,KANK2,KL,KYNU,LEP,LIPG,LPL,MAP1B,MED1,MGMT,MN1,MTHFR,MTOR,NCOA1,NFKBIZ,NQO1,NR1H4,OGG1,OXCT1,PDK2,PDX1,PENK,PIM1,PKLR,POSTN,PPARD,PTGS2,PTH,RARA,RPS6KB1,RUNX2,RXRA,SFRP1,SFRP2,SHANK2,SLC34A1,SLC6A4,SLC8A1,SNAI2,SNW1,SOD2,SPP1,SST,STAT1,STC1,STC2,TBXA2R,TGFBR2,TMIGD1,TNFRSF11B,TRIM24,TSHB,TSPO,TYMS,TYR,UCP3,UGT1A1,USF2,VCAM1,VDR	0.011747,0.02847,0.00014059,0.00025647,0.002421,0.015422,0.063494,0.010157,0.090013,6.4221e-05,0.0080064,0.040076,0.032335,0.0095107,0.0015222,0.025546,0.001237,0.054773,0.00057757,0.0040541,9.8457e-07,0.016633,0.035821,0.012317,0.017078,0.008464,6.1625e-05,0.0093085,0.01607,0.0049166,0.0024682,0.099388,0.062869,0.00010551,0.0018731,1.6882e-06,0.043688,0.010252,3.0066e-07,0.0060155,0.010485,0.0010345,0.019641,0.00043924,1.7219e-07,0.0020165,0.0062937,0.027412,0.017594,0.0052427,0.0001378,0.095327,0.00044243,0.041163,0.017208,0.026322,1.9223e-08,3.3585e-06,0.020583,0.0091548,0.0025011,0.013248,0.05814,0.0003718,0.00012038,0.027901,0.072273,0.0096706,2.075e-05,7.5864e-05,0.046491,0.042786,0.0025628,0.042795,0.0075742,1.7826e-05,0.004037,0.0060132,0.011827,0.045181,0.010803,0.11966,0.020648,0.0003723,0.090051,0.0013744,0.016873,0.043384,2.3391e-05,0.18482,0.01114,0.038572,0.0018969,0.0060146,0.00010749,0.062644,0.016573,0.00073944,0.026725,0.014412,0.010095,0.0041567,0.00064183,0.0022093,0.057335,0.091531,0.022162,0.011653,0.024503,0.0022237,0.015718,0.00063677,0.088673,0.0026991,0.023008,0.00066724,0.053408,0.095449,0.0095833,0.00024377
GOBP_RESPONSE_TO_MOLECULE_OF_BACTERIAL_ORIGIN	351	274	0.0029031	0.00038601	0.04557	0.4746	1	1	1	0.897132	1	ABCA1,ABCC8,ABL1,ACE,ACP5,ADAM17,ADAMTS13,ADM,AICDA,AKAP12,AKAP8,AKIRIN2,AKT1,ALAD,ALPL,ANKRD1,APOB,ARG1,ARID5A,ASS1,ATP4B,AXL,B2M,BCL10,BCR,BDKRB1,BMP6,BPI,C5AR1,CACTIN,CAPN2,CARD16,CARD8,CARD9,CASP1,CASP3,CASP8,CASP9,CCL2,CCR5,CCR7,CD14,CD180,CD274,CD55,CD6,CD68,CD80,CD86,CD96,CDC73,CDK19,CDK4,CEBPB,CEBPE,CHMP5,CLDN1,CMPK2,CNP,CNR1,CNR2,CPS1,CSF1,CSF2,CSF2RB,CSF3,CTR9,CTSG,CX3CL1,CX3CR1,CXCL11,CXCL13,CXCL2,CXCL5,CXCL9,CYP1A1,CYP27B1,DAB2IP,DEFA1,DEFA1B,DEFA3,DEFA4,DEFA5,DEFA6,DEFB118,DEFB124,DUSP10,EDN1,EDNRB,EFNB2,EPHB2,EPO,F2R,FASLG,FBXO3,FCGR2B,FER,FGF10,FGFR2,FMO1,FOS,FOXP1,GCH1,GFER,GFI1,GHSR,GIT1,GJB2,GJB6,GPR31,GSTP1,HADHB,HAMP,HCK,HMGB1,HMGB2,HNRNPA0,HPGD,IFNAR1,IL10,IL10RA,IL12B,IL12RB2,IL13,IL18,IL1A,IL1B,IL1F10,IL23R,IL24,IL36A,IL36B,IL36G,IL36RN,IL37,IL6,IRAK2,IRAK3,IRF3,IRF5,IRF8,IRGM,JAK2,JUND,KMO,LACRT,LBP,LGALS9,LIAS,LILRB1,LITAF,LOXL1,LTF,LY86,LY96,LYN,MALT1,MAP2K3,MAP2K7,MAPK1,MAPK14,MAPK8,MAPKAPK2,MIF,MTDH,MYD88,NFKB1,NFKBIA,NFKBIB,NFKBIZ,NLRP3,NOS1,NOS2,NOS3,NOTCH1,NQO1,NR1D1,NR1H4,NR4A1,NUGGC,OPRM1,P2RX7,PABPN1,PAF1,PALM3,PCK2,PCSK1,PDCD1LG2,PDCD4,PDE4B,PELI1,PENK,PF4,PLAA,PLCG2,PLSCR3,PLSCR4,PON1,PPARD,PPBP,PRDX2,PRDX3,PRKCA,PRKCE,PRPF8,PTAFR,PTGER1,PTGER4,PTGFR,PTGIR,PTGS2,PTPN22,PYCARD,RARA,RELA,REN,RIPK2,RPL13A,RPS6KB1,S100A14,S100A7,S100A8,S100A9,SASH1,SBNO2,SCIMP,SELE,SERPINE1,SHPK,SIGIRR,SIRPA,SIRT2,SLC11A1,SLPI,SMAD6,SNCA,SOD2,SRC,SRR,SSC5D,STAP1,TAB2,TBXA2R,TGFB1,TH,THBD,THPO,TICAM1,TICAM2,TIMP4,TIRAP,TLR10,TLR2,TLR4,TNFAIP3,TNFRSF11A,TNFRSF1B,TNFSF4,TNIP1,TNIP3,TREM2,TRIB1,TRIM41,TRIM5,TRIM6,TSPO,UGT1A1,UMOD,UPF1,VCAM1,VIM,WDR83,WNT5A,ZC3H12A	2.66e-05,0.0023941,0.0069252,0.00092013,0.00099912,0.10008,0.00023469,0.098728,0.0045638,0.0032996,0.0044281,4.0822e-11,0.0033768,0.010157,6.4221e-05,7.8185e-08,0.0071613,0.032335,0.00072599,0.025546,0.039509,0.02311,0.026203,0.015049,0.00094966,0.0048075,9.4174e-07,0.012401,0.03404,0.018605,0.0008855,0.00034201,0.03831,0.0081292,0.014381,0.0021222,0.015549,0.036118,0.0026328,0.0037455,0.0002276,0.074034,7.1402e-07,0.002521,0.019843,0.041502,0.00034071,0.05562,0.035963,0.0092009,4.0521e-07,0.0078224,1.2999e-06,0.0005894,0.0091409,0.031575,0.039636,0.05346,0.000511,0.0049166,0.087594,4.7698e-06,0.00015092,0.0041714,0.0068063,0.023418,0.0073243,0.015917,0.021895,0.013879,0.03146,0.0060311,0.16356,0.1324,0.0090383,0.099388,1.6882e-06,0.00017167,0.02317,0.042574,0.020489,0.056563,0.056353,0.11364,0.018147,0.013713,1.1777e-05,0.029238,0.015674,8.9846e-05,0.00090272,0.010485,0.013163,0.068068,0.041004,0.0031167,0.01185,0.010515,0.0014301,0.0046886,0.050482,5.6141e-09,0.00032602,0.11371,3.3455e-05,0.1028,0.0088319,0.017445,0.012097,0.00028499,0.00030748,0.051161,0.017208,0.0072971,0.012686,4.4586e-05,0.0002769,0.076483,0.042218,0.030651,0.016576,0.0019343,0.0003777,0.050281,0.015869,0.0091548,0.045802,0.088226,0.0084998,0.00038208,0.04983,0.088226,0.02839,0.088226,0.043179,0.011106,0.00035402,0.083712,0.0091746,0.0011625,0.079131,0.095874,0.01784,0.0074517,0.0010098,0.052238,3.59e-05,0.016468,0.0080384,0.0052397,0.014142,0.011778,0.0013855,5.2755e-05,0.011433,0.00021878,0.18582,0.00033527,0.03061,0.024325,0.141,0.0072776,0.018947,0.00099395,0.022047,0.082843,0.02287,0.017138,0.048174,0.0075742,0.021568,2.6772e-05,0.033962,7.8384e-06,0.011638,1.7826e-05,0.00055211,0.004037,0.01715,0.037785,0.010054,0.046503,0.00070377,0.12072,0.039056,3.5172e-11,0.00060092,0.0059297,0.011928,4.7784e-07,0.00014112,0.11966,0.1324,0.0012376,0.0004527,0.00021501,0.042756,0.054627,0.0013744,0.1324,1.0326e-08,0.10661,6.7588e-08,1.4449e-05,0.077711,0.022011,0.00053163,0.12905,0.0034342,0.00010086,0.016873,0.00010293,0.0091452,2.3391e-05,0.012623,0.014861,0.016159,0.11524,0.18482,0.10225,0.0040758,0.00409,0.00051807,0.0028538,0.0023847,0.019514,0.10498,0.0068584,0.01143,0.0058048,0.00059923,0.048174,0.026174,1.4265e-06,0.0072467,0.00023176,0.010095,0.0016762,4.0328e-06,0.00015637,0.00020797,0.071652,0.022162,8.9809e-05,0.0063524,0.034536,0.019436,0.056334,0.0021389,0.02223,0.016538,0.015714,0.058372,3.7169e-05,0.037052,7.6658e-05,0.031325,0.040882,0.019668,0.032118,0.043655,0.00041268,0.12482,0.057952,0.11492,0.088673,0.053408,0.065628,0.0010629,0.0095833,0.011971,9.2601e-06,0.0048404,0.0016455
GOBP_POSITIVE_REGULATION_OF_VASCULAR_ENDOTHELIAL_CELL_PROLIFERATION	27	14	0.011833	0.00035872	0.18755	0.47485	1	1	1	0.897241	1	ADAM17,AKT3,FGF2,FGFR1,GHRL,GHSR,HMGB1,IGF2,ITGA4,NRARP,PDPK1,PLCG1,PROK1,STAT3	0.10008,7.1764e-08,0.0011758,9.0621e-07,5.6665e-05,0.1028,0.012686,0.0015133,0.0058183,0.003976,0.028516,4.6289e-05,0.026962,0.00041029
GOBP_NEGATIVE_REGULATION_OF_INFLAMMATORY_RESPONSE	183	116	0.004141	0.00036015	0.066212	0.47507	1	1	1	0.897241	1	ACP5,ADA,ADORA1,ADORA2A,AOAH,APCS,APOA1,APOE,ASH1L,BCR,C1QTNF3,CALCRL,CD200R1,CDH5,CNR2,CST7,CX3CL1,CXCL17,DUSP10,ENPP3,FCGR2B,FEM1A,FFAR4,FGR,FNDC4,FPR2,FURIN,FYN,GHRL,GHSR,GIT1,GPER1,GPR17,GPR31,GPS2,GRN,GSTP1,HAMP,HCK,IGF1,IL10,IL12B,IL13,IL2,IL20RB,IL2RA,IL4,INS,ISL1,KLF4,KRT1,LDLR,LRFN5,LYN,MAPK14,MAPK7,MEFV,METRNL,MFHAS1,MKRN2,MMP26,MVK,NDFIP1,NFKB1,NLRC3,NLRP12,NLRP3,NLRP6,NLRX1,NPY,NPY5R,NR1D1,NR1D2,NR1H4,NT5E,OTULIN,PBK,PGLYRP1,PLA2G10,PLCG1,PPARA,PPARD,PROC,PSMA1,PSMB4,PTGER4,PTGIS,PTPN2,PTPRC,RABGEF1,RB1,RHBDF2,RORA,SAA1,SERPINF1,SHARPIN,SIGLEC10,SIRPA,SLC39A8,SMAD3,SOCS3,SOCS5,SOD1,SRC,SYK,SYT11,TEK,TNFAIP3,TNFAIP6,TNFAIP8L2,TNFRSF1A,TNFRSF1B,TREM2,TYRO3,WFDC1,YES1	0.00099912,0.00023969,0.026013,0.068171,0.00035168,6.302e-08,3.8652e-05,0.0009553,1.3022e-06,0.00094966,0.055394,0.028102,0.064205,0.0003125,0.087594,0.0039075,0.021895,0.14173,1.1777e-05,0.01861,0.0031167,0.022026,0.057708,0.0012404,0.00013601,0.021937,1.2814e-06,1.1845e-05,5.6665e-05,0.1028,0.0088319,0.038638,0.00048939,0.00028499,1.899e-05,0.023528,0.00030748,0.017208,0.0072971,9.1199e-05,0.030651,0.0019343,0.050281,0.00017466,2.7423e-08,0.0027681,0.0057933,0.0045412,0.037337,0.021901,0.035361,0.0025789,0.00027465,0.00021878,0.141,5.7176e-15,0.0079563,0.012256,0.0035755,0.0058945,0.051243,0.0013252,0.0010185,0.02287,7.488e-08,0.0077594,0.021568,0.0030816,0.0016081,0.015454,0.00013555,0.00055211,0.046198,0.004037,5.2565e-05,0.002864,0.011992,0.014411,0.0042087,4.6289e-05,0.016132,0.0013744,0.048733,0.014529,2.5475e-05,0.12905,0.0059612,5.445e-05,0.030541,0.0015367,0.023049,5.6855e-05,1.0547e-14,0.0068167,0.001354,0.00070935,0.0080935,0.00059923,0.15187,0.0019251,0.017214,0.023956,6.4706e-09,0.0016762,0.012771,0.0026315,2.3712e-05,0.037052,0.015614,4.1604e-05,0.062736,0.031325,0.043655,0.0035946,0.0038502,0.0020887
GOBP_DENDRITE_DEVELOPMENT	220	193	0.0032282	0.00036123	0.052347	0.47541	1	1	1	0.897241	1	ABI1,ABI2,ABL1,ACTL6B,ADGRB3,ALK,ANAPC2,ANKRD27,APOE,APP,ARC,ARF4,ARF6,ARHGAP33,ARHGAP44,ASAP1,BAIAP2,BBS1,BBS4,BMP5,BMP7,BTBD3,C21orf91,CAMK1,CAMK1D,CAMK2A,CAMK2B,CAMSAP2,CAPRIN1,CAPRIN2,CARM1,CD3E,CDC20,CDC42,CDK5,CDKL3,CELSR2,CFL1,CHRNA3,CHRNA7,CHRNB2,COBL,CPEB3,CRK,CRKL,CRTC1,CSMD3,CTNNA2,CTNND2,CUL7,CUX1,CUX2,CYFIP1,DAB1,DAB2IP,DBN1,DCC,DCDC2,DCLK1,DGKG,DHX36,DIP2A,DISC1,DLG4,DLG5,DNM3,DOCK10,DPYSL5,DSCAM,DTNBP1,DVL1,EEF2K,ELAVL4,EPHA4,EPHB1,EPHB2,EPHB3,FARP1,FAT3,FBXO31,FBXW8,FEZF2,FLRT1,FOXO6,FSTL4,FYN,FZD4,GHRL,GORASP1,GPR37,GRIN3A,GSK3B,HECW1,HECW2,ID1,IGF2BP1,IGSF9,IL2,IQSEC1,ITGB1,ITPKA,KHDC3L,KIAA0319,KIDINS220,KIF1A,KLF7,KLHL1,KNDC1,LLPH,LPAR1,LRP8,LRRK2,LZTS1,LZTS3,MAP1B,MAP1S,MAP2,MAP6,MAPK8IP2,MAPKAPK5,MARK1,MFSD2A,MINK1,NCK2,NEDD4,NEDD4L,NEURL1,NEUROG3,NFATC4,NGEF,NLGN1,NLGN2,NR2E1,NRP1,NSMF,OBSL1,PAFAH1B1,PAK2,PAK4,PARP6,PDLIM5,PHACTR1,PICALM,PPFIA2,PPP1R9B,PPP3CA,PREX2,PRICKLE1,PRKG1,PRMT3,PSEN1,PTEN,PTN,PTPRD,PTPRS,RAB17,RAPGEF2,RELN,SDC2,SDK1,SEMA3A,SEMA4D,SEZ6,SHANK1,SHANK3,SIPA1L1,SKOR2,SLC11A2,SLC12A5,SLC25A46,SLITRK5,SRCIN1,SS18L1,STAU2,STK11,STRN,SULT4A1,TANC2,TBC1D24,TMEM106B,TNIK,TPBG,TRAPPC4,TULP1,UBA6,UBE3A,VLDLR,WASL,WNT7A,YWHAH,ZNF212,ZNF296,ZNF365	0.0014227,0.0057186,0.0069252,0.00032291,1.4759e-05,4.2264e-11,0.0023191,0.016994,0.0009553,0.0011916,0.00019654,0.0047885,0.22272,4.0021e-08,0.0099726,0.044685,5.0934e-05,2.7752e-06,0.015831,0.032491,0.016633,0.13817,0.088026,0.029779,1.7913e-13,0.00013241,0.00048448,2.8219e-05,0.042063,7.937e-05,0.044294,0.042258,0.0077673,0.010185,0.00034843,0.0030448,0.018935,5.7209e-06,1.139e-12,0.00096518,1.3777e-05,0.0087898,0.00078595,7.6382e-07,0.027746,0.013743,0.00017129,1.9864e-16,4.7222e-05,0.002053,6.4634e-06,0.012827,0.00038553,1.257e-12,0.00017167,1.1071e-11,5.5937e-11,0.0031364,1.788e-10,2e-06,0.0013156,0.00046077,7.9916e-05,0.021647,0.073212,8.4667e-10,1.254e-05,6.5186e-05,1.2934e-05,8.8456e-05,0.0094897,0.00083571,2.8161e-05,0.00035325,3.3897e-05,0.00090272,0.011045,5.0561e-10,3.6878e-06,0.0022423,0.0071383,0.015642,1.6915e-06,0.00016563,0.00021723,1.1845e-05,0.020609,5.6665e-05,0.0092244,0.0064014,2.0197e-05,7.3772e-05,0.031264,5.2558e-05,0.035825,0.0071348,4.1569e-05,0.00017466,0.00022035,0.0092224,4.3528e-06,0.08395,0.0166,0.013414,0.018982,0.00088984,0.0042826,0.0009843,0.097975,0.011899,1.2396e-07,0.0079483,0.00020944,0.0012516,0.0096706,0.00015448,0.018209,0.0076624,7.6356e-07,0.0016342,0.003274,0.0041508,0.0074221,0.00054355,9.7334e-05,0.00094949,0.0010296,0.001,0.097164,5e-10,6.0314e-08,0.00021501,0.0039657,6.787e-07,0.0036882,8.3502e-08,0.0078629,0.00053629,0.091347,0.015317,0.017573,9.6574e-09,0.00042227,2.2737e-09,0.017823,6.9504e-05,0.015711,1.404e-07,1.7574e-12,0.12974,0.028978,3.0698e-06,4.1633e-14,2.5416e-17,4.0164e-05,0.025857,1.4238e-05,4.1535e-05,0.034581,1.608e-06,0.0001358,0.0023237,0.0052142,4.2303e-05,3.4715e-07,1.5818e-05,3.6398e-08,0.011849,0.01002,0.00643,0.0089336,0.0046539,0.026638,0.0066723,0.00051987,1.906e-05,0.00024383,0.039993,0.053037,0.0048907,0.011529,0.010891,0.00049517,0.0047636,0.017634,0.022286,0.030083,0.022979,0.023531,0.010063,0.034911,0.018334,1.2408e-11
GOMF_CYSTEINE_TYPE_ENDOPEPTIDASE_ACTIVITY_INVOLVED_IN_APOPTOTIC_PROCESS	12	12	0.01025	0.0002877	0.16691	0.47552	1	1	1	0.897241	1	CASP10,CASP12,CASP2,CASP3,CASP4,CASP5,CASP6,CASP7,CASP8,CASP9,CFLAR,CLC	0.00073865,0.00088578,0.001832,0.0021222,0.0015424,0.00086451,0.036141,0.0034037,0.015549,0.036118,0.00031846,0.0098095
GOBP_SMALL_MOLECULE_BIOSYNTHETIC_PROCESS	565	452	0.0020711	0.00035158	0.033739	0.47553	1	1	1	0.897241	1	AACS,AASDHPPT,ABAT,ABCA2,ABCD2,ABCD3,ABCG1,ABCG4,ABHD1,ABHD2,ABHD3,ACAA2,ACACA,ACACB,ACADL,ACADM,ACADVL,ACER1,ACER2,ACER3,ACLY,ACMSD,ACOT7,ACOT8,ACSBG1,ACSBG2,ACSF3,ACSM1,ACSM2A,ACSM2B,ACSM3,ACSM4,ACSM5,ACSM6,ACSS1,ACSS3,ADA,ADCYAP1R1,ADK,ADM,AGXT,AGXT2,AKR1A1,AKR1B1,AKR1C3,AKR1C4,AKR1D1,ALDH18A1,ALDH1A1,ALDH1A2,ALDH1A3,ALDH8A1,ALDOC,ALOX12B,ALOX15,ALOX15B,ALOX5AP,ALOXE3,AMACR,ANXA1,APIP,APOA4,APOA5,APOB,APOC1,APOC2,APOC3,APOE,APRT,ARPP19,ASAH1,ASL,ASS1,ATF3,ATP2B4,AVPR1A,BAAT,BCAT1,BCAT2,BCO1,BHMT,BHMT2,BMP2,BMP5,BMP6,BRCA1,C1QTNF3,CACNA1H,CARNS1,CASP1,CBR1,CBR4,CBS,CD74,CES1,CFTR,CHST12,CHST14,CHST15,CLCN2,COQ10A,COQ10B,COQ2,COQ3,COQ5,COQ6,COQ7,COQ9,CPS1,CRABP2,CRY1,CSAD,CTH,CYB5R3,CYP11B1,CYP11B2,CYP1A1,CYP1A2,CYP27A1,CYP27B1,CYP2C8,CYP2C9,CYP2E1,CYP39A1,CYP3A4,CYP46A1,CYP4A22,CYP4F11,CYP51A1,CYP7A1,CYP7B1,CYP8B1,DAB2,DAGLB,DBH,DCAF5,DECR2,DEGS1,DGAT2,DGKQ,DHCR24,DHCR7,DHFR,DHRS9,DKK3,DPYD,DSE,DTYMK,EDN1,EDN2,EGR1,EIF6,ELOVL1,ELOVL2,ELOVL4,ELOVL5,ELOVL6,ENO2,ERLIN2,FA2H,FABP5,FADS1,FADS2,FADS3,FASN,FBP1,FBP2,FDFT1,FGF1,FGF19,FGF2,FGFR4,FMO1,FMO3,FOXO1,FSHB,G6PC3,GAD1,GAD2,GATM,GCG,GCH1,GCK,GFI1,GGT1,GGT5,GGT6,GGT7,GGTLC1,GGTLC2,GIP,GLS,GLS2,GLUD1,GNMT,GOT1L1,GOT2,GPD1,GPER1,GPT,GSTM1,GSTM2,GSTM4,GSTP1,H6PD,HAAO,HACD1,HACD2,HACD3,HACD4,HMGCL,HMGCLL1,HMGCR,HMGCS1,HOGA1,HPGDS,HRH1,HSD17B1,HSD17B12,HSD17B3,HSD17B7,HSD3B7,IDI1,IDI2,IL1B,ILVBL,IMPA1,IMPA2,INS,INSIG1,INSIG2,IPMK,IPPK,ISYNA1,ITPKA,ITPKB,ITPKC,KAT2A,KAT2B,KDM3A,KLHL25,KMO,KYNU,LBR,LDHC,LEP,LEPR,LGSN,LHB,LHCGR,LIAS,LIPC,LPGAT1,LPL,LSS,LTA4H,LTC4S,MALRD1,MAS1,MBTPS1,MCAT,MDH1,MECR,MGLL,MGST2,MGST3,MIF,MLXIPL,MLYCD,MOXD1,MRI1,MSMO1,MTAP,MTHFD1,MTHFD1L,MTHFD2L,MTHFR,MTR,MTRR,MVD,MVK,NAGS,NANP,NDUFA9,NDUFAB1,NFKB1,NLN,NLRC4,NNMT,NOXRED1,NR1D1,NR1H4,NR3C1,NT5E,NUS1,OAT,OLAH,OSBP,OSBPL1A,OSBPL2,OSBPL3,OSBPL6,OSBPL7,OSBPL9,OXSM,P2RY1,P2RY6,PAH,PARK7,PC,PCBD1,PCBD2,PCK1,PCK2,PDK2,PDK4,PDSS1,PDSS2,PDXK,PECR,PER2,PGAM2,PGD,PGK2,PGM1,PGM2,PGP,PHGDH,PIBF1,PKLR,PLA2G10,PLA2G1B,PLA2G2C,PLA2G3,PLA2G4A,PLA2G4F,PLA2G5,PLCG2,PLEK,PLOD2,PLOD3,PMVK,PNPLA8,PNPO,PPARA,PPARGC1A,PPTC7,PRG3,PRKAA1,PRKAA2,PRKAB1,PRKAB2,PRKAG1,PRKAG2,PRMT3,PROX1,PRTFDC1,PSAT1,PSPH,PTAFR,PTGDS,PTGES,PTGES2,PTGES3,PTGIS,PTGS1,PTGS2,PTH,PTH1R,PTK2B,PTPN2,PTS,PYCARD,PYCR2,QDPR,QKI,RANBP2,RBP1,RBP4,RDH10,REST,RFK,SC5D,SCD,SCD5,SCP2,SDHAF3,SDS,SDSL,SEC14L2,SEPHS1,SEPHS2,SERINC3,SERINC5,SERPINA12,SESN2,SHMT1,SHMT2,SIK1,SIRT1,SIRT5,SLC1A3,SLC25A11,SLC25A12,SLC25A13,SLC27A2,SLC27A5,SLC35B4,SLC37A4,SLC38A1,SLC39A14,SLC45A3,SNAI1,SNAI2,SNCA,SOD1,SOGA1,SORD,SPHK1,SPHK2,SPR,SPTLC1,SPTLC2,SPTLC3,SPTSSA,SPTSSB,SRD5A2,SREBF1,SRR,STAR,STARD3,STARD4,STK11,SUCLA2,SYK,TBXAS1,TECR,TECRL,TK2,TM7SF2,TPK1,TRIB3,UBIAD1,UCKL1,UGDH,UPB1,UROS,USP7,UST,WDTC1,WNT4,ZNF692	0.00013437,0.0025387,0.022033,0.00049239,4.3262e-05,0.075833,0.0090998,0.0020179,0.0015322,6.9666e-05,0.00022196,0.086148,0.0079697,0.034573,0.0020691,0.030365,0.021647,0.072878,0.089211,0.038016,0.00097117,0.0024822,8.3059e-05,0.027439,0.0014782,0.015556,0.008629,0.058278,0.05341,0.0024756,0.045941,0.026658,0.05341,0.12668,0.00026364,0.00020522,0.00023969,0.00041945,0.0049593,0.098728,0.03256,0.016119,0.0053172,0.0075693,0.063494,0.048934,0.0044102,0.027624,0.011147,0.090013,0.070673,0.039152,0.017986,4.7498e-06,0.013287,0.010177,0.00094498,1.9295e-06,0.046349,0.008873,0.10515,5.4226e-05,0.0066414,0.0071613,0.00062569,0.00091866,0.00041279,0.0009553,0.0096859,5.9589e-06,0.00022239,0.028036,0.025546,0.00066053,0.028316,0.062671,0.081707,0.049728,0.085871,0.014576,0.0097993,7.8194e-05,0.021297,0.032491,9.4174e-07,0.10651,0.055394,7.1246e-10,0.0015338,0.014381,0.036837,0.036195,0.008464,0.031851,0.020156,0.012261,0.0004878,0.00010039,0.0058442,0.014398,0.09728,4.2188e-15,0.04195,0.065479,0.00031165,4.6111e-06,0.037276,0.041386,4.7698e-06,0.00022278,0.10729,0.0088515,0.0031257,2.7436e-06,0.0012933,0.060242,0.099388,0.099388,0.078497,1.6882e-06,0.05232,0.021075,0.018424,4.9388e-05,0.013685,0.00039585,0.083195,0.030637,0.0001613,0.093088,3.7554e-05,0.030812,0.01496,0.049644,0.024882,9.2489e-06,0.038771,0.007638,0.032533,0.001977,0.079009,0.047158,5.4097e-07,0.013893,0.00035431,6.4064e-11,0.0040261,0.00093292,0.029238,0.011933,5.9201e-07,0.00013053,0.0025736,0.0014755,0.0080756,0.0011196,8.0848e-05,0.033814,0.010481,0.035488,0.0066648,5.3792e-05,8.3547e-05,0.030603,0.012016,0.0073665,0.0030819,0.033889,0.022202,0.057795,0.0011758,3.7061e-06,0.0046886,0.024343,0.045221,0.012949,0.00028135,0.0010268,0.0045003,0.12737,0.0021711,0.00032602,0.0040383,3.3455e-05,0.021711,0.062796,0.035724,1.7084e-05,0.087468,0.039728,0.0090351,0.0015945,0.073662,0.0014512,0.00032449,0.021677,0.0002324,0.0021995,0.038638,0.018349,4.3277e-06,0.00010186,0.00013411,0.00030748,0.0084905,0.0052618,0.031971,0.0016046,2.9505e-10,0.014833,0.094081,0.0067657,5.0995e-06,0.00077315,0.014163,0.041727,0.00029485,3.2517e-06,0.0041279,0.011157,0.037328,0.025391,0.00087488,0.0017206,0.045802,0.014605,0.1088,0.0071264,0.0045412,0.0011492,0.0006329,0.0074107,0.0066181,0.00038041,4.3528e-06,5.2747e-05,0.031899,0.032126,0.00043663,0.0014071,0.0012732,0.0010098,0.0003718,0.00062511,0.084506,0.00012038,0.0078849,0.00036051,0.081874,1.2496e-06,0.0080384,0.00010453,0.00024205,0.072273,0.0049912,0.076225,0.0023888,3.1449e-05,2.2592e-05,0.00080151,0.058289,0.020467,0.0009435,0.0020512,2.5058e-08,0.0034741,0.00099395,0.014192,0.001975,0.002579,0.029892,0.0016159,0.037255,2.548e-14,0.0017223,0.11398,0.042786,0.02601,0.015926,0.0073848,0.0013252,0.00038837,0.0029732,0.00088912,0.11532,0.02287,0.0057302,0.0020719,0.1338,0.054586,0.00055211,0.004037,0.00014024,5.2565e-05,2.2506e-06,0.073406,0.0010525,0.015807,2.5994e-05,8.4622e-06,4.9405e-15,0.0086306,0.00046697,0.008463,9.4291e-06,0.013409,6.6031e-05,0.0025383,0.056436,5.4267e-10,0.010669,1.9502e-05,0.0051352,3.5172e-11,0.045181,0.023351,0.00038598,0.024417,0.039229,0.021849,0.007451,0.034704,0.028369,0.11086,0.038627,0.0052749,0.059211,0.037283,0.0080821,0.0003723,0.0042087,0.011834,0.0047437,0.00016096,0.018032,0.00044055,0.025219,0.0004527,0.0052398,0.058566,0.024033,0.0010458,0.00027397,3.6753e-05,0.016132,9.0397e-05,5.0092e-05,0.0010723,0.043956,0.0061623,0.0031471,0.0074814,5e-10,2.3835e-05,0.12974,0.0033684,0.034708,0.036895,0.091194,0.022011,0.034954,0.0023758,0.054965,0.012029,0.0059612,0.0066783,0.016873,0.043384,0.030244,3.1299e-05,5.445e-05,0.011248,0.0091452,0.0042091,0.028371,0.01665,0.0072506,0.034906,0.0021067,0.064011,3.2549e-07,0.010855,0.010127,0.0737,0.018553,0.070034,0.07296,0.19405,0.19405,0.0046896,0.073064,0.01203,0.056096,6.5492e-05,0.00763,0.001224,0.0030195,0.0010756,0.0049132,0.0025693,0.00026034,0.18766,0.040293,3.2135e-13,0.014544,0.00028987,0.024047,0.0019325,0.0011487,0.00086176,0.036263,0.024187,0.029974,0.026725,0.00023176,6.4706e-09,0.0095341,0.016495,0.00050903,0.00046237,0.0016963,0.016168,0.0012947,0.037557,5.7006e-05,2.5141e-09,0.0034467,0.037381,4.0328e-06,2.1763e-05,0.053738,0.004217,0.00051987,0.0197,0.012771,0.00029624,0.00050036,0.0017793,0.0024845,0.10739,0.00087204,0.0079148,0.0057107,0.00072652,0.0083801,0.033211,0.035839,0.021234,0.0059746,0.0045172,0.0030001,0.064428
GOCC_INTRACELLULAR_PROTEIN_CONTAINING_COMPLEX	859	675	0.0017582	0.00036197	0.028933	0.47577	1	1	1	0.897241	1	ABAT,ABTB1,ACTB,ACTBL2,ACTL6B,ACTL9,ADRM1,AGO1,AGO2,AGO3,AGO4,AHR,AHRR,AIMP1,AIMP2,AIP,AMFR,AMN1,ANAPC1,ANAPC10,ANAPC11,ANAPC13,ANAPC15,ANAPC2,ANAPC4,ANAPC5,ANAPC7,ANKIB1,ANKRD9,APC,APPBP2,ARIH1,ARMC8,ARNT,ARNT2,ASB1,ASB2,ASB4,ATF2,ATG3,ATXN7,ATXN7L3,AXIN1,AXIN2,BAG2,BAG3,BARD1,BCAS4,BCL10,BCL3,BLOC1S1,BLOC1S2,BLOC1S3,BLOC1S4,BLOC1S5,BLOC1S6,BMI1,BRAP,BRCA1,BRCA2,BRD1,BRD8,BRPF1,BRPF3,BTRC,BUB1B,C9orf72,CACYBP,CAMK2A,CAMK2B,CAMK2D,CAMK2G,CAND1,CARD10,CARD11,CARD9,CBLL1,CBX2,CBX4,CBX6,CBX7,CBX8,CCAR2,CCDC47,CCDC61,CCNH,CCT2,CCT3,CCT4,CCT5,CCT6A,CCT6B,CCT7,CCT8,CCT8L2,CDC20,CDC20B,CDC23,CDC26,CDC27,CDC37,CDC73,CEP128,CEP164,CEP170,CEP83,CEP89,CIAO1,CKS1B,CKS2,CNOT1,CNOT10,CNOT11,CNOT2,CNOT4,CNOT6,CNOT6L,CNOT7,CNOT8,CNTRL,COMMD1,CPEB3,CRBN,CRCP,CREBBP,CSDE1,CSNK1A1,CSNK2A1,CSNK2A2,CTNNB1,CTNNBIP1,CTR9,CUL1,CUL2,CUL3,CUL4A,CUL5,CUL7,CYFIP1,DCAF11,DCAF12,DCAF15,DCAF16,DCAF17,DCAF4,DCAF4L1,DCAF4L2,DCAF5,DCAF6,DCAF7,DCAF8,DCTN1,DCUN1D1,DCUN1D2,DCUN1D3,DCUN1D4,DCUN1D5,DDA1,DERL1,DERL2,DERL3,DET1,DGCR8,DHX9,DICER1,DMAP1,DNAJC9,DOCK1,DPM1,DPM2,DPM3,DR1,DROSHA,DTL,DTNBP1,DYRK2,DZIP1,ECT2,EEF1E1,EIF2B3,EIF4E,EIF4E1B,EIF4E2,EIF4E3,ELMO1,ELP2,ELP3,ELP4,ELP5,EME2,ENC1,ENY2,EP400,EPC1,EPC2,ERCC2,ERCC3,ERN1,FAM8A1,FAM98A,FAM98B,FAM98C,FBF1,FBXL12,FBXL14,FBXL16,FBXL17,FBXL18,FBXL19,FBXL2,FBXL20,FBXL3,FBXL4,FBXL5,FBXL6,FBXL7,FBXL8,FBXO10,FBXO11,FBXO17,FBXO2,FBXO21,FBXO24,FBXO25,FBXO27,FBXO3,FBXO31,FBXO32,FBXO33,FBXO39,FBXO4,FBXO42,FBXO44,FBXO45,FBXO6,FBXO7,FBXO8,FBXO9,FBXW11,FBXW5,FBXW7,FBXW8,FEM1A,FEM1B,FEM1C,FNTA,FTH1,FZR1,GAN,GATB,GATC,GID8,GLMN,GPR37,GSK3B,GTF2A1,GTF2A1L,GTF2A2,GTF2B,GTF2E1,GTF2E2,GTF2F1,GTF2F2,GTF2H1,GTF2H3,GTF2H5,HNRNPU,HPS1,HPS3,HPS4,HPS5,HSP90AB1,HSPA8,HSPB1,IGF2BP1,ING3,ING4,ING5,ITPR1,JADE1,JADE2,KANSL1L,KANSL3,KAT2A,KAT2B,KAT5,KAT6A,KAT8,KBTBD7,KBTBD8,KCTD10,KCTD13,KCTD17,KCTD2,KCTD5,KEAP1,KIF2A,KLHDC10,KLHDC3,KLHL12,KLHL2,KLHL21,KLHL22,KLHL24,KLHL25,KLHL3,KLHL40,KLHL41,KLHL42,KLHL7,KLHL8,KLHL9,KNDC1,KXD1,LAMTOR1,LAMTOR2,LAMTOR3,LAMTOR4,LAMTOR5,LIG4,LMO7,LZTR1,MAD2L2,MAEA,MALT1,MAP3K7,MAPKAP1,MAT1A,MAT2A,MAT2B,MAVS,MBIP,MBTD1,MCRS1,MEAF6,MED10,MED11,MED17,MED24,MED30,MED31,MED7,MKLN1,MLST8,MMS19,MNAT1,MOCS1,MOCS2,MORF4L1,MRGBP,MSL1,MTOR,MUS81,MYO6,MYZAP,NAA11,NAA15,NAA16,NAA25,NAA30,NAA35,NAA38,NAA50,NCBP1,NCBP2,NEDD4,NFKB1,NFKBIA,NHEJ1,NIN,NUAK1,NUAK2,OS9,OTULIN,PAAF1,PAF1,PCGF2,PCGF3,PCGF5,PDCD6,PDE3B,PDRG1,PEX2,PFDN2,PGGT1B,PHC1,PHC2,PHC3,PHF20,PHF20L1,PIGM,PIGV,PIH1D2,POLA2,POLD2,POLD3,POLD4,POLE3,POLG,POLR1A,POLR1B,POLR1C,POLR1D,POLR1E,POLR2A,POLR2B,POLR2C,POLR2D,POLR2F,POLR2G,POLR2H,POLR2I,POLR2K,POLR2L,POLR2M,POLR3B,POLR3C,POLR3D,POLR3E,POLR3F,POLR3G,POLR3GL,POLR3K,POLRMT,POP1,POP4,POP5,POP7,PPP3CA,PPP3CB,PPP3CC,PPP3R1,PPP3R2,PPP5C,PRICKLE1,PRIMPOL,PRKAA1,PRKAA2,PRKAB1,PRKAB2,PRKACA,PRKACB,PRKACG,PRKAG1,PRKAG2,PRKAR1A,PRKAR1B,PRKDC,PRKRA,PRR5,PRR5L,PSMA1,PSMA2,PSMA3,PSMA4,PSMA6,PSMA7,PSMA8,PSMB1,PSMB10,PSMB2,PSMB3,PSMB4,PSMB5,PSMB6,PSMB7,PSMC2,PSMC4,PSMC5,PSMC6,PSMD1,PSMD11,PSMD12,PSMD13,PSMD14,PSMD2,PSMD3,PSMD4,PSMD5,PSMD6,PSMD7,PSMD8,PSMD9,PSME1,PSME2,PSME3,PSME4,PSMF1,PSMG1,PSMG2,PTGES3,RAD18,RAD23A,RAD23B,RAD51,RANBP10,RANBP9,RAP1A,RASGRP3,RBCK1,RCHY1,RECQL5,REV3L,RGP1,RIC1,RICTOR,RMND5A,RMND5B,RNASEH2A,RNASEH2B,RNASEH2C,RNF11,RNF14,RNF144A,RNF144B,RNF168,RNF19A,RNF19B,RNF2,RNF20,RNF217,RNF31,RNF40,RNF7,RNF8,RNMT,RPAP1,RPAP2,RPAP3,RPP14,RPP25,RPP25L,RPP30,RPP38,RPP40,RPRD1A,RPRD1B,RPRD2,RPTOR,RTCB,RTF1,RUVBL1,RUVBL2,SCLT1,SDF2,SDF2L1,SEL1L,SESN3,SF3B3,SF3B5,SHARPIN,SKP1,SKP2,SMCR8,SNAPIN,SPAG1,SPOPL,SPSB1,SPSB3,SPSB4,STIP1,STK11,STRADA,STUB1,SUGT1,SUPT20H,SUPT3H,SUPT7L,SYNCRIP,SYVN1,TADA1,TADA2A,TADA2B,TADA3,TAF10,TAF12,TAF1L,TAF2,TAF3,TAF4,TAF4B,TAF5L,TAF6,TAF6L,TAF7,TAF8,TARBP2,TBP,TCP1,TELO2,TERT,TMEM183A,TNFAIP1,TNKS1BP1,TOPORS,TRAF2,TRAF3,TRAF7,TRAPPC1,TRAPPC10,TRAPPC11,TRAPPC12,TRAPPC2L,TRAPPC3,TRAPPC3L,TRAPPC4,TRAPPC5,TRAPPC6A,TRAPPC6B,TRAPPC8,TRAPPC9,TRPC4AP,TRRAP,TSC1,TSEN2,TSEN34,TSN,TSNAX,TSPAN17,TSSK1B,TSSK3,TSSK6,TTI1,TXNL1,UBAC1,UBE2B,UBE2C,UBE2D1,UBE2D2,UBE2D3,UBE2D4,UBE2E1,UBE2J2,UBE2L3,UBE2L6,UBE2N,UBE2S,UBE2V1,UBE3A,UBE3C,UBE3D,UBE4A,UBE4B,UBQLN1,UBR1,UBR2,UBR3,UCHL5,URI1,USP14,USP22,USP33,USP47,VPS72,WDR26,WDR41,WDR83OS,WDTC1,WWP1,WWP2,XRCC4,XRCC5,YBX1,YEATS2,YEATS4,YPEL5,ZBTB8OS,ZER1,ZFAND2A,ZSWIM4,ZSWIM5,ZSWIM8,ZYG11A,ZYG11B,ZZZ3	0.022033,0.0074072,0.0073333,0.01861,0.00032291,0.092434,0.0022504,0.13629,0.00046451,0.090122,0.033707,0.0039806,0.0051893,2.9571e-06,0.0087579,0.0049202,0.079496,0.11741,0.016886,0.0011051,0.011133,0.044798,0.020427,0.0023191,0.00026974,0.0020527,0.00037905,0.00072612,0.0037865,0.03643,4.9065e-05,0.021492,0.00028751,0.0057876,0.0082918,0.013768,0.013862,0.0022324,0.0022394,0.0079937,4.5615e-06,3.2021e-05,0.0010839,0.002207,0.076365,0.010219,0.017833,0.0059741,0.015049,0.0334,0.0092352,0.037626,0.017546,0.0068037,0.0041547,0.0027612,0.0029757,0.002269,0.10651,0.00011067,4.4394e-05,9.0082e-07,0.0060132,0.021108,2.2642e-05,0.090897,0.00043583,3.3777e-06,0.00013241,0.00048448,1.038e-05,0.0011003,0.011446,0.087347,0.00013711,0.0081292,0.031361,0.0043504,0.012632,1.0478e-10,0.11704,0.0033466,0.0075931,8.0383e-07,0.020515,0.0061392,0.0022838,4.2832e-06,0.31697,0.083907,0.091194,9.3481e-07,0.016003,2.0958e-07,0.15931,0.0077673,0.026507,8.8569e-08,0.030797,0.0042441,0.010991,4.0521e-07,0.00024368,0.026261,5e-10,0.0049492,0.042015,1.0682e-05,0.0010799,0.042798,1.6649e-08,0.011045,0.0022142,0.0050314,0.031695,0.0019345,0.0031554,4.1014e-06,0.024986,0.014358,0.053221,0.00078595,0.082257,0.026768,7.5302e-05,4.9103e-07,0.00032963,0.0014581,0.0001647,0.039559,0.0013873,0.0073243,0.011839,2.889e-06,1.6862e-05,0.012264,0.029511,0.002053,0.00038553,1.6698e-11,3.4883e-06,0.0088335,0.059531,0.00088519,9.1327e-05,9.9527e-05,0.0013366,9.2489e-06,0.057618,9.1307e-08,0.0056012,0.033379,2.0656e-06,0.063941,0.044617,0.0040385,0.039441,0.061687,0.0028631,0.00041594,0.011343,0.010604,0.0067507,0.00033728,0.2106,0.037877,0.077762,0.00013627,6.924e-05,0.012353,0.083625,2.7158e-05,0.0070891,0.0066112,8.8456e-05,0.036655,0.0053438,0.0018658,0.001455,0.086393,0.08323,0.019497,0.0031111,0.006173,3.5156e-06,2.0751e-05,0.033068,0.0005012,0.005343,1.5016e-05,0.042011,2.7835e-06,0.028237,0.047523,2.7188e-05,0.038782,0.047132,0.01123,0.0026374,0.077114,0.027001,0.0019588,0.083532,0.00012985,0.00044498,1.0715e-06,7.5527e-10,0.011938,0.018712,0.018734,0.00010147,0.00105,0.003889,0.062438,0.00074135,0.047735,0.12001,0.013688,0.0017769,0.0066395,0.056051,0.00013752,6.7579e-07,0.023186,0.020318,0.041004,0.0022423,0.00014033,6.8469e-05,0.096621,0.0067992,0.060057,0.012975,0.00051825,0.0074637,0.023968,0.05532,0.062781,0.025104,0.0088046,0.0020386,0.0071383,0.022026,0.13194,0.0078278,0.035057,0.048677,0.1238,0.0011675,0.00071941,0.00014059,1.5821e-05,0.00015469,0.0064014,7.3772e-05,0.00078911,5.4948e-05,0.001708,0.066467,0.008948,0.080627,0.042533,0.029894,0.0457,0.00088164,0.00039164,0.055068,0.027046,0.00085399,0.010417,0.0070011,0.0025726,0.015268,0.0039472,0.0071348,0.097871,0.007316,0.00086664,0.0040664,2.2883e-07,6.6094e-07,0.00043994,0.0033777,0.032126,0.00043663,0.012169,0.0071008,0.0032447,0.017232,0.0027597,5.1592e-05,0.099402,0.022231,0.00011093,0.046731,0.052054,9.9883e-05,0.00088798,0.00025443,0.070497,3.8562e-05,8.8628e-07,0.0081978,0.0044151,0.0012732,2.1072e-05,0.096043,0.00010249,0.008989,0.037943,0.00040365,0.0036274,0.0009843,0.00059421,0.07369,0.00010486,0.016013,0.0064559,0.059334,0.0018148,0.0004146,0.0043712,0.0032948,0.0058414,0.18582,0.018843,1.1586e-05,7.3107e-05,0.028117,0.012566,0.072386,0.075663,0.01436,8.1286e-06,0.0050317,0.00080073,0.045751,0.00024325,0.023013,0.0086214,0.016089,0.12655,3.5772e-06,0.046743,0.00022477,0.0017716,0.0035869,0.0041655,0.024153,0.12492,0.00034308,0.0025628,9.4999e-07,4.8234e-05,0.0002273,3.1132e-05,0.12693,1.468e-05,0.00018675,0.00086491,0.0021149,9.905e-05,0.075955,0.024086,0.0014364,9.7334e-05,0.02287,0.017138,0.082741,0.003276,0.0011981,0.00059829,0.0037142,0.002864,0.0036899,0.12072,0.039069,2.2093e-13,0.0041051,0.012904,0.0090398,2.7041e-05,0.034706,0.063309,0.050584,0.0094953,0.02616,0.079009,4.5881e-05,0.0055709,0.0083506,0.078722,0.00086487,0.0033047,0.02358,0.039414,0.00035906,0.010162,0.00010024,0.0011898,0.011417,0.094744,0.0018745,0.0058718,8.5368e-09,0.00031844,0.043656,0.00038075,5.1981e-05,0.030378,0.00021679,0.029193,0.061175,0.0036593,0.014493,5.5764e-06,0.00010208,0.02109,0.007208,0.025075,8.4291e-07,0.1283,0.055014,0.0016256,0.021593,0.010521,0.00066232,0.010485,6.9504e-05,0.073258,0.02809,3.5788e-13,1.2657e-05,0.032631,1.404e-07,0.0011377,0.043956,0.0061623,0.0031471,0.0074814,0.086408,0.019037,0.054875,5e-10,2.3835e-05,0.00053324,0.006225,0.0012444,0.01735,0.0045767,0.0014976,0.014529,0.065566,0.0037644,1.0687e-07,0.00062156,0.04016,0.028251,0.077715,0.16285,1.4047e-05,0.015292,2.5475e-05,0.013154,0.061092,0.023906,0.098119,6.4258e-05,4.463e-06,0.022074,0.016498,0.10565,0.060396,0.0078852,0.0016711,5.4431e-05,0.131,0.0029695,0.0057744,0.00022552,0.02299,0.00616,3.4522e-06,3.3905e-09,3.2377e-05,0.0040541,2.5517e-08,0.017969,0.0030625,0.034962,0.012029,0.0024476,0.00025298,0.015802,5.8698e-05,0.00019772,0.0008634,7.0492e-09,0.00099491,0.0020914,0.0001942,0.02987,0.00042713,0.00040143,0.00092652,0.061037,0.0030181,0.047057,1.6512e-09,0.096979,0.015578,0.04097,0.035132,0.0039674,6.1386e-05,2.8366e-06,0.065464,0.0027427,6.5907e-05,0.00022032,0.074116,1.1311e-06,4.6285e-07,0.041021,0.00037848,0.00033447,0.0071105,9.7746e-05,0.056277,0.00081082,0.0016888,2.4574e-05,0.053012,0.048437,0.038285,4.6395e-05,0.02491,1.8435e-06,3.8554e-08,0.0758,0.00015886,0.00024973,0.081874,8.6304e-07,0.0090889,0.0018031,0.025394,0.061896,0.0035567,0.095776,0.00070935,0.0020414,0.024291,0.00032641,0.10225,0.047285,8.0644e-06,0.00032091,0.008751,0.017604,0.0040911,0.00051987,8.591e-07,6.4957e-07,0.0087524,0.0058604,0.0057604,0.0033417,2.7665e-06,0.0033285,0.0023469,0.022013,0.003811,0.029779,0.058786,0.0067032,0.022613,0.045054,0.13713,0.0093575,0.0068936,0.030832,0.026683,2.3819e-06,0.0049278,0.043655,0.0002023,0.12231,0.0050584,0.0016823,0.0011077,0.010757,0.032074,0.036463,0.0042616,0.00081595,0.00016172,0.0082383,0.070608,0.012655,0.0094052,0.0062162,0.0023289,1.3401e-05,0.071975,0.00049517,0.028867,0.015489,0.004557,0.017766,0.0028969,1.0145e-06,0.03788,0.0006689,0.013417,0.11555,0.0081167,0.042412,0.019497,2.8867e-06,0.001538,0.076568,0.036961,0.0055521,0.0085917,0.030127,0.087595,0.025688,3.6944e-05,2.9413e-05,0.078749,0.011108,0.010011,0.023914,0.077783,0.0012108,0.0023539,0.025141,0.022286,0.066861,0.00023866,0.0082325,0.01718,0.00087359,0.054512,0.014208,0.026857,1.6605e-06,0.0040389,0.025702,0.0085411,0.0007805,0.0041052,0.0046168,3.4568e-05,0.02818,3.9547e-07,0.0045172,1.7043e-05,7.3163e-08,0.0041465,0.0030295,0.0058861,0.0031422,0.047795,0.0026561,0.00079638,0.0089616,0.004115,0.0021329,0.032434,0.12408,0.073538,0.0027979,0.0071342
GOBP_REGULATION_OF_GLUTAMATE_SECRETION	18	14	0.01173	0.00035561	0.19314	0.47579	1	1	1	0.897241	1	ADORA1,ADORA2A,AVPR1A,DTNBP1,GRM7,HRH3,KMO,NPY5R,P2RX7,RAB3GAP1,SLC38A2,SNCA,STXBP1,TRH	0.026013,0.068171,0.062671,8.8456e-05,4.6947e-08,1.784e-05,0.0010098,0.00013555,0.046503,0.086616,0.0024152,0.00023176,0.0002851,0.0036189
GOBP_REGULATION_OF_MITOCHONDRIAL_MEMBRANE_PERMEABILITY_INVOLVED_IN_APOPTOTIC_PROCESS	44	27	0.0073273	0.00030835	0.12081	0.47582	1	1	1	0.897241	1	ACAA2,ATF2,BCL2L11,BID,BLOC1S2,BNIP3,BNIP3L,BOK,CAMK2A,EYA2,GCLC,GSK3B,GZMB,HIP1R,MAPK8,MOAP1,MPV17L,NAIF1,RHOT1,RHOT2,SLC25A31,STPG1,THEM4,TMEM102,TMEM14A,TP53,VDAC2	0.086148,0.0022394,0.00071682,0.009383,0.037626,2.9536e-08,3.3592e-09,0.00017948,0.00013241,0.00015584,0.0052427,7.3772e-05,0.012349,9.6589e-15,0.0072776,0.036856,0.00027614,0.041986,0.049929,2.5059e-06,0.0036088,0.0086251,0.086763,5.3419e-06,0.0038996,0.00050218,0.0020721
GOBP_GLYCOSPHINGOLIPID_BIOSYNTHETIC_PROCESS	33	30	0.0086486	0.00038361	0.14266	0.47583	1	1	1	0.897241	1	A3GALT2,A4GALT,B3GALT1,B3GALT2,B4GALNT1,B4GALT3,B4GALT4,B4GALT5,B4GALT6,C20orf173,FA2H,FUT6,FUT9,GAL3ST1,PRKAA1,ST3GAL1,ST3GAL2,ST3GAL3,ST3GAL5,ST6GALNAC3,ST6GALNAC4,ST6GALNAC5,ST6GALNAC6,ST8SIA1,ST8SIA2,ST8SIA4,ST8SIA5,ST8SIA6,UGCG,UGT8	0.015575,0.02156,0.00079224,2.3975e-07,0.012425,0.032331,0.00015145,0.05995,0.021589,0.0054777,0.035488,0.037465,1.1343e-07,0.00021285,0.043956,0.013485,2.3193e-05,6.3513e-07,0.0074895,5.2914e-05,0.0089429,0.0023846,0.0033021,0.0064741,0.012835,0.002872,1.4298e-09,0.0094028,0.0021705,0.0069261
GOMF_PALMITOYL_COA_HYDROLASE_ACTIVITY	16	13	0.010781	0.00031495	0.17821	0.47588	1	1	1	0.897241	1	ACAA2,ACOT1,ACOT11,ACOT13,ACOT7,ACOT8,BAAT,MBLAC2,OLAH,PLA2G6,PPT1,THEM4,THEM5	0.086148,0.021666,0.021149,0.025883,8.3059e-05,0.027439,0.081707,3.4993e-06,0.0010525,0.0013183,0.0038564,0.086763,0.10162
GOMF_CYCLIN_DEPENDENT_PROTEIN_SERINE_THREONINE_KINASE_ACTIVATOR_ACTIVITY	13	9	0.013533	0.00032899	0.22678	0.47621	1	1	1	0.897507	1	CCNB1,CCNK,CCNT2,CCNY,CCNYL1,CDK5R2,CKS1B,CKS2,MNAT1	0.015666,0.01502,0.0024356,9.8287e-08,0.034443,0.018783,0.0010799,0.042798,0.0017716
GOBP_PHOSPHATIDYLETHANOLAMINE_BIOSYNTHETIC_PROCESS	10	9	0.01494	0.00036322	0.25215	0.47638	1	1	1	0.897507	1	ALOX15,CEPT1,CHKA,CHKB,ETNK1,ETNK2,PCYT2,PISD,SLC27A1	0.013287,0.059681,0.0019615,4.5992e-07,0.012331,0.01189,0.033752,0.00083186,0.015991
GOBP_POSITIVE_REGULATION_BY_HOST_OF_VIRAL_TRANSCRIPTION	16	11	0.011914	0.00032019	0.20186	0.47647	1	1	1	0.897507	1	CDK9,CHD1,HPN,JUN,LEF1,NUCKS1,RRP1B,SMARCA4,SMARCB1,SNW1,TFAP4	0.0048893,0.0066593,0.012318,0.010442,0.0063233,0.011317,0.013242,0.0013955,0.1046,0.014412,0.013323
GOBP_REGULATION_OF_NATURAL_KILLER_CELL_DIFFERENTIATION	13	12	0.012838	0.00036036	0.21791	0.47651	1	1	1	0.897507	1	AXL,GAS6,IL15,IL15RA,PGLYRP1,PGLYRP2,PGLYRP3,PRDM1,RASGRP1,STAT5B,TOX,ZBTB1	0.02311,0.017594,0.020583,0.019577,0.014411,0.089582,0.0021081,0.035524,0.0024024,0.0019704,0.00011224,1.2942e-09
GOMF_PROTEIN_PHOSPHATASE_ACTIVATOR_ACTIVITY	16	11	0.013295	0.00035729	0.22904	0.47686	1	1	1	0.897607	1	B3GAT3,CALM1,CALM2,CALM3,IGFBP3,PHACTR4,PPP2R5A,PPP2R5B,PPP2R5C,PPP2R5D,PPP2R5E	0.00020039,0.0086271,0.00013899,0.0083422,0.015447,0.0075001,0.0047718,0.00067235,8.8068e-05,0.00013421,0.00028716
GOBP_EPITHELIAL_FLUID_TRANSPORT	11	9	0.011804	0.00028697	0.20455	0.47699	1	1	1	0.897607	1	AHCYL1,AQP1,CFTR,CSF2,EDN1,EDNRB,ITPR1,SCNN1B,SLC5A1	0.00020908,0.0027684,0.012261,0.0041714,0.029238,0.015674,0.0040664,0.011268,0.023928
GOBP_CHROMATIN_REMODELING	376	253	0.0026954	0.00034462	0.047039	0.47715	1	1	1	0.897607	1	ACTB,ACTL6B,ACTR5,ACTR8,AICDA,ANP32B,APLF,APOBEC1,ARID1A,ARID1B,ARID2,ASF1A,ASH2L,ASIP,ATF7IP,ATF7IP2,AXIN1,BAHD1,BAZ1A,BAZ1B,BAZ2A,BAZ2B,BCL7A,BCL7B,BCL7C,BEND3,BPTF,BRD7,BRDT,BTAF1,CBX3,CDKN1C,CECR2,CENPP,CENPV,CFDP1,CHAF1A,CHAF1B,CHD1,CHD1L,CHD2,CHD3,CHD4,CHD5,CHD6,CHD7,CHD8,CHD9,CHEK1,CTCF,CTCFL,CTR9,DDX23,DEK,DMAP1,DNAJC9,DNMT1,DNMT3A,DNMT3L,DOT1L,DPF1,DPF2,DPF3,DPPA3,DPY30,DR1,DYRK1A,EHMT1,EP400,ERCC6,ERCC6L2,ESR1,EZH1,FAM172A,FAM47E,FOXA1,GATAD1,GATAD2A,GATAD2B,GRWD1,HAT1,HCFC2,HDAC1,HDAC4,HDAC5,HELLS,HIRA,HJURP,HLTF,HMGA2,HMGB1,HMGB2,HNRNPC,HP1BP3,INO80,INO80B,INO80C,INO80D,ITGB3BP,JARID2,KAT2A,KAT2B,KAT5,KAT6A,KDM1A,KDM2B,KDM4A,KDM4B,KDM4C,KDM5A,KDM5B,KDM6B,KMT2D,L3MBTL1,L3MBTL3,LIN54,LMNA,LMNB1,LMNB2,LOXL2,MBD2,MBD3,MBD3L3,MBD3L4,MBD3L5,MCM2,MCM3AP,MCRS1,MECOM,MIS18A,MORC2,MPHOSPH8,MTA1,MTA2,MTA3,MTHFR,MYBBP1A,MYC,MYD88,NAA60,NAP1L1,NAP1L4,NDN,NFAT5,NFE2,NFRKB,NOC2L,NPM1,NPM2,NUDT5,OIP5,PADI2,PADI4,PAK1,PAX6,PCID2,PHF10,PHF2,PIH1D1,PIK3CA,POLE3,PPHLN1,PRDM16,PRIMPOL,PWWP2A,PWWP2B,RAD54B,RB1,RBBP4,RBBP5,RIF1,RNF2,RSF1,RUVBL1,RUVBL2,RYBP,SAMD1,SART3,SATB1,SET,SETD2,SETD7,SETDB1,SETDB2,SETSIP,SF3B1,SHPRH,SIN3A,SIRT1,SIRT2,SKP1,SMARCA2,SMARCA4,SMARCAD1,SMARCAL1,SMARCB1,SMARCC2,SMARCD1,SMARCD2,SMARCD3,SMARCE1,SMCHD1,SMYD1,SMYD3,SNAI1,SOX9,SPHK2,SPTY2D1,SRCAP,SRPK2,SS18,SSRP1,SUPT16H,SUPT5H,SUPT6H,SUZ12,TADA2A,TADA2B,TAF6L,TBR1,TET1,TEX15,TNP1,TOP1,TP53,TP63,TPR,TRIM28,TRIP12,TSPYL1,TSPYL4,TSPYL5,TSPYL6,TTF2,TTI1,UBN1,UBR2,UBR5,UCHL5,VPS72,WBP2,YEATS2,YEATS4,YY1,ZBTB1,ZDBF2,ZMPSTE24,ZNF274,ZNF304,ZNF445,ZNF827,ZNHIT1,ZRANB3	0.0073333,0.00032291,5.701e-14,0.0054473,0.0045638,0.0017956,0.0054649,0.0027562,3.5386e-05,9.8059e-14,0.0025068,5e-10,0.0066631,0.006029,8.1823e-14,0.060839,0.0010839,0.00010039,0.0004473,0.075428,0.002648,0.00020234,2.3235e-08,0.041085,0.0013434,0.017769,0.013184,0.00083752,9.3591e-05,5.8897e-05,0.0043318,0.036332,0.02924,0.029507,0.042934,0.010002,0.00091977,0.024149,0.0066593,0.038014,3.6522e-05,3.458e-05,0.00010893,0.0010222,0.00055156,0.0053534,9.2349e-05,0.04299,0.0002996,0.00025494,0.0037467,0.0073243,7.0852e-05,8.4703e-05,0.037877,0.077762,0.003044,3.0066e-07,0.074003,9.0052e-05,3.7088e-05,0.00048616,9.1434e-06,0.033915,0.0086036,2.7158e-05,0.028742,0.011898,0.028237,0.052198,0.0064831,3.6735e-07,0.0089135,2.3856e-05,0.0002078,0.006072,0.037168,0.021713,0.0069315,0.004773,1.1491e-14,3.6454e-06,0.0022457,1.0017e-08,0.002113,0.00086703,0.0032807,0.11472,0.0013496,0.0001264,0.012686,4.4586e-05,0.030505,0.0058389,3.1595e-07,0.033379,0.014209,8.6229e-06,0.021433,0.01663,0.032126,0.00043663,0.012169,0.0071008,0.060742,0.011174,1.231e-07,0.0090445,3.702e-07,0.10366,0.0010243,0.00021158,5e-10,0.0035014,0.00041882,0.00073716,0.00021472,0.067453,0.00019944,0.0023191,0.056188,0.023208,0.079114,0.11327,0.19079,0.024795,0.0076176,8.1286e-06,3.5886e-12,0.10137,0.00057955,0.020072,0.11785,3.5623e-06,0.00089296,0.042786,0.029349,0.13261,0.082843,0.00050047,0.024199,0.034817,0.070017,0.00059228,0.11764,0.00073012,0.00099613,0.0038025,0.0017222,0.05906,0.053411,0.02235,0.069687,1.1133e-05,0.0082472,0.014487,0.018534,6.0603e-08,0.11524,0.010218,0.010162,0.01003,0.00017812,0.0011377,0.00044349,0.020246,0.12546,0.023049,0.00079638,0.00050289,0.13775,6.5907e-05,0.0069273,0.00024973,0.081874,0.0023156,0.086408,0.010811,0.0080279,0.1081,4.7239e-06,0.0001119,0.010238,0.022492,0.00083851,2.0151e-14,0.0073623,0.065921,0.0025693,0.048174,0.0020414,9.5372e-05,0.0013955,0.0068288,0.058343,0.1046,0.00014424,0.0025036,8.6863e-06,0.026767,0.0024593,0.0051741,0.035587,0.0024384,0.029974,0.07791,0.00046237,0.039729,7.3535e-07,0.010052,0.0090286,0.078583,0.00031446,0.082433,0.01024,0.0084823,0.022013,0.003811,2.3819e-06,0.0023134,0.0004652,8.9145e-08,0.0021436,7.4399e-06,0.00050218,0.0010378,0.0066428,0.0076246,8.9217e-07,0.016531,0.0096265,0.0015437,0.026829,0.0011754,0.036961,0.02255,0.014208,0.0075075,1.6605e-06,0.0046168,0.10201,0.0031422,0.047795,0.01039,1.2942e-09,0.0041965,0.013059,0.071675,0.00027454,0.00050045,0.00028025,7.3159e-05,0.057664
GOBP_CORTICAL_ACTIN_CYTOSKELETON_ORGANIZATION	39	35	0.0062767	0.00030066	0.1115	0.47755	1	1	1	0.897607	1	AKAP11,ANLN,ARF6,CALR,CDK5,DLG1,ECT2,EHD2,EPB41,EPB41L1,EPB41L2,EPB41L3,EZR,FHOD1,FHOD3,FMNL1,FMNL2,FMNL3,IKBKB,LLGL1,LLGL2,NCKAP1,NCKAP1L,PDCD6IP,PLEC,PLEK,PLS1,RAB13,RHOQ,ROCK1,ROCK2,RTKN,TLN1,VIL1,VPS4A	0.000334,0.0066976,0.22272,6.8392e-05,0.00034843,2.8597e-10,0.0018658,0.012891,5.5097e-05,0.00039622,0.0016325,0.00022202,0.043284,0.032403,0.00048103,0.00018652,1.3607e-05,0.054515,0.0017523,6.9248e-06,0.017348,0.00067317,0.00027621,0.018741,0.028893,0.0052398,0.010596,0.0021464,0.0089272,0.020366,0.064811,0.033379,0.001359,0.010054,7.5238e-05
GOBP_NEGATIVE_REGULATION_OF_MYOTUBE_DIFFERENTIATION	17	12	0.012135	0.00034061	0.21643	0.47764	1	1	1	0.897607	1	BDNF,BHLHA15,BHLHE41,HDAC1,HDAC3,HDAC4,HDAC5,MYOCD,NKX2-5,NOTCH1,TMEM119,TRIM72	2.6307e-05,0.049549,0.079185,0.0022457,2.1703e-06,1.0017e-08,0.002113,0.00076704,0.021738,0.011638,0.033043,0.0052271
GOBP_ENTRAINMENT_OF_CIRCADIAN_CLOCK	30	27	0.0082402	0.00034677	0.14716	0.47767	1	1	1	0.897607	1	ATOH7,BHLHE40,CRTC1,CRY1,CRY2,FBXL17,FBXL3,GNA11,GNAQ,MTA1,NR2F6,OPN5,PDE6B,PER1,PER2,PER3,PHLPP1,PML,PPP1CA,PPP1CB,PPP1CC,RBM4,RBM4B,SIK1,SOX14,TP53,USP2	0.0028007,0.018018,0.013743,0.10729,0.00077272,7.5527e-10,0.00105,0.0056143,0.055773,0.11785,0.04474,0.019231,0.014263,0.0016878,0.007451,0.046626,0.038131,0.0018392,0.0025992,0.0054636,0.00010372,0.00040197,1.0317e-06,0.0049132,0.048651,0.00050218,0.014846
GOBP_LYMPHOCYTE_ACTIVATION_INVOLVED_IN_IMMUNE_RESPONSE	200	160	0.0033858	0.00034533	0.060767	0.47778	1	1	1	0.897607	1	ABL1,ADA,AICDA,ANXA1,APBB1IP,APLF,BATF,BCL3,BCL6,C17orf99,CCL19,CCR6,CD180,CD1C,CD28,CD40,CD46,CD74,CD80,CD81,CD86,CDH17,CLCF1,CLEC4D,CLEC4E,CORO1A,CR1,DLL1,DOCK10,EIF2AK4,ENTPD7,ERCC1,EXO1,EXOSC6,F2RL1,FCER1G,FCGR2B,FCGR3A,FGL2,FOXP1,GPR183,HMCES,HMGB1,HSPD1,ICAM1,IFNA1,IFNA10,IFNA13,IFNA14,IFNA16,IFNA17,IFNA2,IFNA21,IFNA4,IFNA5,IFNA6,IFNA7,IFNA8,IFNB1,IFNE,IFNK,IFNL1,IFNW1,IL10,IL12B,IL12RB1,IL18,IL18R1,IL2,IL21,IL23R,IL27RA,IL4,IL4R,IL6,IL6R,IRF4,IRF8,ITGAL,JAK3,JUNB,KLRC2,KLRF2,LEF1,LFNG,LGALS1,LGALS3,LGALS9,LIG4,LILRB1,LY9,MAD2L2,MALT1,MEN1,MFNG,MLH1,MSH2,MSH6,MTOR,MYB,NBN,NCKAP1L,NDFIP1,NFKBID,NFKBIZ,NKG7,NLRP3,NOTCH2,PARP3,PAXIP1,PCK1,PGLYRP1,PGLYRP2,PGLYRP3,PHF14,PLCG2,PLCL2,POU2AF1,PRKCZ,PSEN1,PTGER4,PTK2B,PTPRC,RAB27A,RARA,RC3H2,RIF1,RIPK2,RNF168,RNF8,RORA,RORC,SEMA4A,SHB,SLC11A1,SLC15A4,SMAD7,SOCS5,SPN,ST3GAL1,STAT3,STAT6,SUPT6H,SWAP70,TBX21,TGFB1,THOC1,TLR4,TNFSF13,TNFSF18,TNFSF4,TP53,TP53BP1,TSC1,UNC13D,UNG,VAMP2,ZBTB7B,ZC3H12A,ZFPM1	0.0069252,0.00023969,0.0045638,0.008873,0.0024947,0.0054649,0.045902,0.0334,3.5156e-05,0.036118,3.3732e-05,0.00056174,7.1402e-07,0.11016,0.0041322,0.037575,0.00013785,0.031851,0.05562,0.04434,0.035963,0.00085637,0.00058297,0.05297,0.043953,2.8324e-05,0.00056132,1.3759e-05,1.254e-05,0.0005749,0.0026238,0.0010345,0.012884,0.00012751,0.0026845,0.015343,0.0031167,0.031928,0.028115,5.6141e-09,0.011794,0.00080951,0.012686,1.2768e-14,4.2232e-05,0.0017036,0.025801,0.0056969,0.0075012,0.023195,0.014785,0.00097812,0.040294,0.032722,0.0021698,0.0052816,0.027033,0.00097812,0.01185,0.0024427,0.0043536,0.081488,0.025426,0.030651,0.0019343,1.7894e-08,0.015869,0.00093182,0.00017466,3.6296e-06,0.0084998,0.022687,0.0057933,0.072928,0.011106,0.0082681,0.013693,0.079131,0.00031608,0.037812,2.1817e-07,0.12485,0.016741,0.0063233,3.3908e-05,0.01474,2.1306e-05,0.016468,0.0018148,0.0052397,0.089931,0.0032948,0.18582,0.00085252,0.087347,0.002725,0.0071849,0.00099012,0.0025628,0.011393,0.002458,0.00027621,0.0010185,0.0012167,0.0075742,0.0012212,0.021568,0.0067341,0.0053923,0.010468,0.0051352,0.014411,0.089582,0.0021081,0.00043928,0.0004527,0.02872,0.04492,0.0023411,0.028978,0.12905,3.1299e-05,0.030541,0.016195,2.3391e-05,0.0070451,0.13775,0.016159,2.8366e-06,0.00037848,1.0547e-14,0.0086183,0.00052502,0.0032437,0.026174,0.024151,0.0012405,0.023956,0.014924,0.013485,0.00041029,0.045796,0.01024,0.095816,0.00070844,8.9809e-05,0.027673,3.7169e-05,4.3479e-05,0.10217,0.040882,0.00050218,0.079377,0.0006689,0.0648,0.013432,0.0016878,0.00023554,0.0016455,0.064711
GOCC_LATERAL_PLASMA_MEMBRANE	62	52	0.0056712	0.00033093	0.10188	0.4778	1	1	1	0.897607	1	ABCC1,ANK3,ANXA1,APC,ARL2,ATP1B1,ATP1B2,ATP6V1B1,AXIN1,BVES,C1QTNF5,CDH1,CLDN1,CLDN12,CLDN15,CLDN5,CLDN7,CORO1C,CTNNB1,DLG1,DRD2,DVL1,DVL2,EPCAM,FZD3,GJB2,GNA12,GPSM2,IQGAP1,IQGAP3,MARK2,MPP7,MTCL1,MYO1A,MYO1C,NKD2,NSG1,NUMA1,PKD1,PPP2R1A,PTPRO,RAB13,SCN5A,SLC12A2,SLC16A3,SLC22A1,SLC26A5,SLC6A9,SNTA1,TBCD,VANGL1,VANGL2	0.0232,6.9119e-13,0.008873,0.03643,0.00010175,0.0002774,0.00020655,0.10023,0.0010839,0.038486,0.00070755,0.0034052,0.039636,0.034746,0.0041678,0.0082662,2.8418e-06,1.2727e-06,0.039559,2.8597e-10,0.014682,0.0094897,0.005343,0.0025458,0.0095393,0.017445,0.0012827,0.05774,0.0021497,0.0010797,3.914e-08,7.7254e-07,0.00034547,0.20119,6.1368e-08,0.019764,0.00089121,0.0061874,0.02218,0.0067124,0.019966,0.0021464,7.2247e-06,0.0024512,0.015,3.6367e-05,0.030203,0.0080753,0.094476,0.0037718,0.052172,0.065281
GOBP_ERYTHROCYTE_HOMEOSTASIS	133	100	0.0041825	0.00033792	0.075524	0.47792	1	1	1	0.897607	1	ABCB10,ACIN1,ACVR1B,ACVR2A,ADAR,ADGRF5,AHSP,ALAS1,ANKRD54,ARID4A,ARNT,AXL,B2M,BCL6,BMP4,BPGM,BRD1,CASP3,CDK5RAP3,CDK6,CEBPG,CFLAR,CITED2,DMTN,DNASE2,DYRK3,EPAS1,EPB42,EPO,ERCC2,ETS1,ETV2,FAM210B,FECH,FLVCR1,FOXO3,GATA2,HCLS1,HIF1A,HMGB2,HOXB6,HSCB,HSPA9,INHA,INHBA,IREB2,ISG15,JAK2,JMJD6,KCNQ1,KIT,KLF1,KLF13,KLF2,KMT2E,L3MBTL3,LYAR,LYN,MAEA,MAFB,MAPK11,MAPK14,MB,MED1,MFHAS1,MYB,NCAPG2,NCKAP1L,PKNOX1,PLA2G10,PRDX1,PRKDC,PRMT1,PTBP3,PTPN2,RB1,RCOR1,RPS14,SCNN1B,SFXN1,SH2B3,SLC11A2,SLC25A38,SLC4A1,SMAD5,SMAP1,SP3,STAT1,STAT3,STAT5B,TGFBR3,THRA,TMEM14C,TRIM58,TSPO2,UBA5,UFL1,VEGFA,ZFP36L1,ZFPM1	0.011812,0.0089285,0.0014597,0.051889,2.8677e-06,0.043552,0.060162,1.6333e-07,0.00064666,0.044269,0.0057876,0.02311,0.026203,3.5156e-05,0.055304,0.042566,4.4394e-05,0.0021222,0.00014613,9.1067e-05,0.012197,0.00031846,0.010602,0.0049828,9.1279e-07,0.036279,0.037771,0.09262,0.010485,0.038782,0.0014507,2.7732e-05,0.07509,0.0023489,0.0036492,0.0012259,0.072663,0.030522,0.027038,4.4586e-05,0.0022592,0.0034291,0.00012225,1.0419e-07,5.9698e-05,4.0243e-11,0.0036415,0.01784,0.00047695,0.00020763,0.0022831,5.6762e-06,3.9047e-08,0.010764,0.011357,0.00041882,0.045853,0.00021878,0.0058414,0.042546,7.1519e-09,0.141,0.024243,2.075e-05,0.0035755,0.011393,0.0099018,0.00027621,0.0012301,0.0042087,0.0053172,0.0012444,0.0091746,0.04108,5.445e-05,0.023049,0.0069867,0.040687,0.011268,0.045061,0.042666,0.011849,0.028839,8.0998e-06,0.0072655,0.0036647,0.0055735,0.0022093,0.00041029,0.0019704,7.3041e-05,0.014939,0.023854,0.0045465,0.012159,0.051292,0.0071066,0.0028594,0.082865,0.064711
GOBP_POSITIVE_REGULATION_OF_INFLAMMATORY_RESPONSE	148	115	0.0037949	0.00032863	0.068941	0.47805	1	1	1	0.897607	1	ABCC1,ACE,ADAM8,ADORA2B,AGT,AIM2,ALOX5AP,APP,C2CD4A,C2CD4B,C3,CASP1,CASP4,CCL1,CCL24,CCR2,CCR7,CD28,CD81,CDK19,CEBPA,CEBPB,CLOCK,CNR1,CREB3L3,CTSC,CX3CL1,DDT,DHX9,ETS1,FABP4,FEM1A,FFAR2,FFAR3,GPR4,GPRC5B,GRN,IFI35,IL12B,IL15,IL16,IL17RA,IL18,IL1B,IL1RL1,IL2,IL21,IL33,IL6,IL6ST,ITGA2,JAK2,LBP,LDLR,LGALS1,LGALS2,LILRA5,LPL,LRRK2,MAPK13,MEFV,MGST2,MMP8,NAPEPLD,NFKBIA,NFKBIZ,NINJ1,NKG7,NLRC4,NLRP1,NLRP10,NLRP12,NLRP3,NLRP6,NMI,NPY5R,OSM,OSMR,PARK7,PDCD4,PDE2A,PIK3CG,PLA2G3,PLA2G7,PLCG2,PTGER3,PTGER4,PTGS2,PYCARD,RIPK1,S100A12,S100A8,S100A9,SERPINE1,SETD4,SNCA,SNX4,STAP1,STAT5B,SUCNR1,TLR2,TLR3,TLR4,TNFRSF11A,TNFRSF1A,TNFSF11,TNFSF18,TNFSF4,TNIP1,TREM2,TRPV4,VAMP8,WNT5A,ZBP1,ZP3	0.0232,0.00092013,0.065947,0.044085,0.0032376,0.064476,0.00094498,0.0011916,0.00092436,0.055641,0.013887,0.014381,0.0015424,0.093593,0.064695,0.0022996,0.0002276,0.0041322,0.04434,0.0078224,0.041144,0.0005894,0.011108,0.0049166,0.027602,0.0012569,0.021895,0.042676,0.00033728,0.0014507,0.00097335,0.022026,0.0043193,0.021558,0.004064,0.0051981,0.023528,0.037517,0.0019343,0.020583,0.094869,0.094175,0.015869,0.045802,0.0019134,0.00017466,3.6296e-06,0.00092379,0.011106,0.0027154,0.0025011,0.01784,3.59e-05,0.0025789,0.01474,0.022964,0.047891,0.072273,0.0079483,0.099096,0.0079563,2.5058e-08,0.0092261,0.065916,0.017138,0.0075742,0.0039111,0.0012212,0.0020719,0.00064765,0.017072,0.0077594,0.021568,0.0030816,0.012679,0.00013555,0.00026292,0.054304,0.056436,0.011928,3.2976e-07,0.050731,0.00016096,0.00014378,0.0004527,0.015562,0.12905,0.016873,0.0091452,0.017679,0.0014761,0.00409,0.00051807,0.0068584,0.030016,0.00023176,1.0892e-05,0.00020797,0.0019704,0.00043426,0.058372,0.0074517,3.7169e-05,7.6658e-05,0.062736,0.013956,0.10217,0.040882,0.019668,0.043655,0.00015767,0.02806,0.0048404,0.00065179,0.032601
GOBP_EXTRACELLULAR_REGULATION_OF_SIGNAL_TRANSDUCTION	13	11	0.013283	0.00035699	0.242	0.47811	1	1	1	0.897607	1	CD46,CER1,FBN1,FBN2,GREM1,GREM2,LRPAP1,LTBP1,NBL1,NRROS,ZNF653	0.00013785,2.6683e-05,0.10873,0.0022897,0.0073345,0.017529,0.00018602,0.020805,0.0017103,0.030981,0.18763
GOBP_PROTEIN_AUTOPROCESSING	28	22	0.0083924	0.00031885	0.15396	0.47827	1	1	1	0.897607	1	AFG3L2,CAPN2,CASP1,CASP4,CASP6,CTSL,DHH,F12,FXN,IHH,KLK6,MYRF,MYRFL,OMA1,PARP1,PCSK1,PCSK2,PCSK9,PIDD1,PISD,SHH,TMPRSS2	0.063847,0.0008855,0.014381,0.0015424,0.036141,0.03737,5.6621e-15,6.0507e-15,0.034947,0.10293,0.10399,1.1246e-05,0.00011184,0.053793,0.00054368,0.00060092,1.2108e-05,0.0059528,0.008884,0.00083186,0.028513,0.092204
GOMF_EPIDERMAL_GROWTH_FACTOR_RECEPTOR_BINDING	31	27	0.0070496	0.00029667	0.13016	0.4784	1	1	1	0.897607	1	AGR2,ARF4,ATXN2,CBLC,CCDC88A,EFEMP1,EGF,ERBB4,EREG,FAM83B,FER,GRAP,GRB2,ITGA5,LINGO1,PLSCR1,RNF126,SHC1,SLA,SNX1,SNX2,SNX4,SOCS5,TGFA,TNK2,VAV2,VAV3	0.0046732,0.0047885,0.0018939,0.04467,6.1049e-08,0.0017934,0.26995,3.0652e-15,0.0025558,0.0061909,0.01185,1.4438e-06,0.095952,0.0024288,3.75e-07,0.0012935,0.0050567,0.0015269,0.065168,8.3839e-05,0.1063,1.0892e-05,0.023956,0.041236,0.060247,0.0091961,0.00029124
GOBP_CYTOSOLIC_TRANSPORT	173	128	0.0033556	0.00030644	0.062053	0.47844	1	1	1	0.897607	1	ACTR2,AKTIP,ANKFY1,ANKRD27,AP1AR,AP4M1,ARFIP1,ARFRP1,ARL8B,ASB15,ATG14,ATP9A,BAIAP3,BECN1,BET1L,CCDC91,CES1,CHMP3,CLN5,CLTCL1,CORO1A,CORO7,DAB2,DCTN1,DENND2A,DENND5A,DNAJC13,EEA1,EHD3,EMP2,EPS15,ERC1,EVI5,EZR,GAK,GCC2,GGA1,GOLT1A,GOLT1B,GOSR1,HEATR5A,HEATR5B,HOOK2,HOOK3,KIF16B,KIF1A,KIF1C,KIF5A,KIF5B,LMAN1,LMTK2,LRRK2,MAGEL2,MAP2,MAP2K1,MAPK1,MON2,MYO1D,NF2,PIK3C3,PIK3R4,PIKFYVE,PIP4K2A,PLEKHA3,PLEKHJ1,PPFIA2,PREPL,PXK,RAB14,RAB29,RAB5A,RAB6A,RAB6B,RAB7A,RBSN,RCSD1,RGP1,RHOBTB3,RIC1,RNF126,SGSM2,SNF8,SNX1,SNX2,SNX3,SNX6,SNX8,SORL1,SPAG9,SRC,STX10,STX16,STX5,STX6,STX8,SYS1,SYT7,TANC2,TBC1D10A,TBC1D10B,TBC1D10C,TBC1D14,TBC1D17,TBC1D5,TMED9,TMEM87A,TMEM87B,TRAPPC10,TRIM46,UBE2O,USP7,VAMP3,VPS11,VPS13A,VPS13C,VPS26A,VPS26B,VPS29,VPS51,VPS53,VPS54,VTI1A,VTI1B,WDR81,WDR91,WIPF3,WIPI1,YKT6	9.3068e-05,6.6221e-06,4.773e-06,0.016994,0.019801,0.00090381,0.17178,0.0029382,0.047031,0.021529,3.9265e-05,0.00015047,0.00085638,0.0040541,0.010492,0.033174,0.020156,0.0045755,0.0074868,0.031483,2.8324e-05,0.0031914,0.01496,0.033379,0.015878,0.0055285,0.0017285,1.1645e-05,0.00084299,0.018051,0.12557,1.2715e-05,0.00047905,0.043284,8.0942e-05,0.041067,0.022964,0.00039844,0.075167,0.01857,0.038349,8.0565e-06,7.0349e-10,0.077091,0.0069326,0.018982,0.058818,0.016533,1.8727e-07,0.00022232,0.015307,0.0079483,0.08629,0.018209,0.010091,0.024325,0.0095153,0.026909,7.0403e-12,1.721e-05,0.015944,0.0022619,0.0014117,0.019329,8.549e-07,2.2737e-09,0.0096702,0.00079402,0.014181,0.0067438,0.0034454,0.021689,0.0082953,0.0010095,0.034557,0.0013442,0.00040143,0.093738,0.00092652,0.0050567,4.3465e-06,0.012973,8.3839e-05,0.1063,0.00096201,0.0021252,0.017351,0.011562,0.0081368,0.0016762,2.6098e-05,0.0030851,6.9197e-08,0.0044264,1.832e-05,0.0037355,0.0010863,0.039993,0.0059536,0.0042798,0.00020366,0.0051957,0.055236,2.9854e-06,4.4263e-06,0.049839,0.0066886,0.012655,0.0021218,8.8792e-05,0.021234,0.1387,0.00034978,0.037045,0.00058517,0.00036229,8.4328e-07,5.2708e-07,0.026721,0.0045559,9.3944e-07,0.00017377,0.070933,0.0019345,0.097892,0.06268,0.010767,0.0045952
GOBP_MAINTENANCE_OF_ORGANELLE_LOCATION	12	9	0.017267	0.00041979	0.31976	0.47847	1	1	1	0.897607	1	AKAP9,ARHGAP21,ASPM,GPSM2,MYZAP,PAFAH1B1,POLR2M,TBCCD1,UVRAG	0.00025983,0.00028993,0.0031995,0.05774,0.0002273,0.0078629,0.014493,0.015636,0.0024784
GOBP_NUCLEOSIDE_DIPHOSPHATE_BIOSYNTHETIC_PROCESS	13	9	0.011662	0.00028351	0.21647	0.47852	1	1	1	0.897607	1	AK1,AK2,AK3,AK4,AK5,CMPK2,DTYMK,ENTPD8,UMPS	0.0094981,0.081177,0.0086912,8.2633e-05,2.2731e-05,0.05346,0.00093292,0.0018178,0.0025781
GOBP_ASYMMETRIC_CELL_DIVISION	16	16	0.010246	0.00033205	0.19709	0.47927	1	1	1	0.89863	1	ACTR2,ACTR3,ARHGEF2,ASPM,DOCK7,GOLGA2,ING2,INSC,PARD3,PAX6,RAB10,RGS14,SOX5,TEAD3,WNT9B,ZBTB16	9.3068e-05,0.010257,0.00032913,0.0031995,0.017856,0.049758,0.038333,0.0060624,1.2164e-05,0.0082472,0.018369,0.093862,8.9145e-16,0.012831,0.001785,0.0016599
GOBP_ENDOSOMAL_LUMEN_ACIDIFICATION	12	10	0.011614	0.00029762	0.22619	0.47952	1	1	1	0.89863	1	AQP11,ATP6V0A1,ATP6V0B,ATP6V0C,ATP6V1A,ATP6V1D,ATP6V1H,CLCN3,FASLG,TMEM9	0.098712,7.211e-06,6.3945e-05,0.025724,0.086225,0.00066074,0.04107,3.1581e-09,0.068068,0.0007459
GOBP_PLASMA_LIPOPROTEIN_PARTICLE_CLEARANCE	54	30	0.0070668	0.00031344	0.13768	0.47953	1	1	1	0.89863	1	ABCC8,APOA1,APOA2,APOB,APOC1,APOC2,APOC3,APOE,CES3,DGAT2,EHD1,FGF21,GPIHBP1,GPLD1,IL19,KHSRP,LDLR,LIPA,LIPC,LIPG,LRPAP1,MSR1,MYLIP,NCEH1,NR1H4,PCSK9,SOAT1,SOAT2,TREM2,VLDLR	0.0023941,3.8652e-05,0.017343,0.0071613,0.00062569,0.00091866,0.00041279,0.0009553,0.00078845,0.032533,0.00035016,1.7482e-05,0.0056947,0.019728,0.025191,0.043002,0.0025789,0.0004312,0.00010453,0.027901,0.00018602,0.00079971,0.0016912,0.00086617,0.004037,0.0059528,0.0065075,1.8513e-06,0.043655,0.030083
GOBP_ANDROGEN_BIOSYNTHETIC_PROCESS	10	5	0.01489	0.00026985	0.29153	0.47963	1	1	1	0.89863	1	HSD17B3,MED1,SRD5A1,SRD5A2,WNT4	0.011157,2.075e-05,0.0014959,0.0034467,0.0030001
GOBP_NEGATIVE_REGULATION_OF_MACROPHAGE_CYTOKINE_PRODUCTION	12	10	0.011065	0.00028355	0.21793	0.47975	1	1	1	0.89863	1	ACP5,AXL,EPX,IRAK3,NLRX1,PRG2,TGFB1,TGFB2,TGFB3,TWIST1	0.00099912,0.02311,1.5189e-05,0.083712,0.0016081,0.0012449,8.9809e-05,0.0025227,0.10169,0.0058641
GOMF_UBIQUITINATION_LIKE_MODIFICATION_DEPENDENT_PROTEIN_BINDING	16	13	0.01157	0.00033801	0.22837	0.4798	1	1	1	0.89863	1	ANKRD13A,ANKRD13B,ANKRD13D,DNAJB2,DNAJC2,FAN1,IDE,JARID2,PEX1,PEX6,PML,TP53BP1,USP15	0.00061602,0.0088319,0.00022347,0.0011629,0.098119,0.016773,0.0053242,0.01663,0.071407,0.00040896,0.0018392,0.079377,8.6812e-07
GOBP_LYSOSOMAL_MICROAUTOPHAGY	12	11	0.010148	0.00027272	0.20357	0.48012	1	1	1	0.898949	1	ATG16L1,ATG2A,ATG2B,ATG4B,ATG7,RB1CC1,SNX30,SNX7,ULK1,ULK2,ULK3	0.10094,0.0004505,0.025634,0.0023647,0.0022422,0.089515,0.014472,0.033389,0.0028012,0.043466,0.012472
GOBP_FATTY_ACID_BIOSYNTHETIC_PROCESS	156	126	0.0031266	0.00028331	0.063134	0.48025	1	1	1	0.898949	1	ABCD2,ABCD3,ABHD1,ABHD2,ABHD3,ACACA,ACACB,ACADL,ACADVL,ACLY,ACOT7,ACSBG1,ACSBG2,ACSF3,ACSM1,ACSM2A,ACSM2B,ACSM3,ACSM4,ACSM5,ACSM6,ACSS1,AKR1C3,ALOX12B,ALOX15,ALOX15B,ALOXE3,ANXA1,APOA4,APOA5,APOC1,APOC2,APOC3,AVPR1A,BRCA1,CBR1,CBR4,CD74,CYP1A1,CYP1A2,CYP2C8,CYP2C9,CYP2E1,CYP3A4,CYP7A1,DAGLB,DCAF5,DECR2,DEGS1,EDN1,EDN2,EIF6,ELOVL1,ELOVL2,ELOVL4,ELOVL5,ELOVL6,ERLIN2,FA2H,FABP5,FADS1,FADS2,FADS3,FASN,GIP,GSTM1,GSTM2,GSTM4,GSTP1,HACD1,HACD2,HACD3,HACD4,HPGDS,HSD17B12,IL1B,INSIG1,INSIG2,KLHL25,LIAS,LIPC,LPGAT1,LPL,LTC4S,MCAT,MECR,MGLL,MIF,MLXIPL,MLYCD,NDUFAB1,OLAH,OXSM,PDK4,PECR,PIBF1,PLA2G10,PLA2G1B,PLA2G2C,PLA2G3,PLA2G4A,PLA2G4F,PNPLA8,PRKAA1,PRKAA2,PRKAB1,PRKAB2,PRKAG1,PRKAG2,PTGDS,PTGES,PTGES2,PTGES3,PTGIS,PTGS1,PTGS2,QKI,SCD,SCD5,SIRT1,SLC45A3,TBXAS1,TECR,TECRL,TRIB3,WDTC1	4.3262e-05,0.075833,0.0015322,6.9666e-05,0.00022196,0.0079697,0.034573,0.0020691,0.021647,0.00097117,8.3059e-05,0.0014782,0.015556,0.008629,0.058278,0.05341,0.0024756,0.045941,0.026658,0.05341,0.12668,0.00026364,0.063494,4.7498e-06,0.013287,0.010177,1.9295e-06,0.008873,5.4226e-05,0.0066414,0.00062569,0.00091866,0.00041279,0.062671,0.10651,0.036837,0.036195,0.031851,0.099388,0.099388,0.05232,0.021075,0.018424,0.013685,0.093088,0.049644,9.2489e-06,0.038771,0.007638,0.029238,0.011933,0.00013053,0.0025736,0.0014755,0.0080756,0.0011196,8.0848e-05,0.010481,0.035488,0.0066648,5.3792e-05,8.3547e-05,0.030603,0.012016,0.0090351,4.3277e-06,0.00010186,0.00013411,0.00030748,0.031971,0.0016046,2.9505e-10,0.014833,0.041727,0.0041279,0.045802,0.0011492,0.0006329,0.0012732,0.0080384,0.00010453,0.00024205,0.072273,0.0023888,0.058289,0.0009435,0.0020512,0.00099395,0.014192,0.001975,0.11532,0.0010525,9.4291e-06,0.023351,0.021849,0.0080821,0.0042087,0.011834,0.0047437,0.00016096,0.018032,0.00044055,0.00027397,0.043956,0.0061623,0.0031471,0.0074814,5e-10,2.3835e-05,0.034954,0.0023758,0.054965,0.012029,0.0059612,0.0066783,0.016873,0.01665,0.0737,0.018553,0.0025693,0.024187,0.00029624,0.00050036,0.0017793,0.0079148,0.0045172
GOBP_SNARE_COMPLEX_ASSEMBLY	23	20	0.007112	0.00025765	0.14468	0.4804	1	1	1	0.898949	1	ANKRD27,PRRT2,SNCA,STX4,STXBP1,STXBP6,TGFBRAP1,UVRAG,VAMP1,VAMP2,VAMP3,VAMP4,VAMP8,VPS11,VPS16,VPS18,VPS33A,VPS39,VPS41,VPS8	0.016994,0.002206,0.00023176,0.0019089,0.0002851,0.0084523,0.0024057,0.0024784,0.0046259,0.0016878,0.1387,0.0033985,0.02806,0.00034978,0.014573,0.015845,1.2627e-08,0.051646,5.5383e-05,0.012238
GOBP_ERBB_SIGNALING_PATHWAY	131	113	0.0032354	0.00027775	0.066028	0.48046	1	1	1	0.898949	1	ABL1,ADAM17,ADORA1,ADRA2A,AFAP1L2,AGR2,AGT,AKT1,AREG,BCAR1,BCAR3,BRAF,BTC,CADM1,CAMLG,CBL,CBLB,CBLC,CCDC88A,CDH13,CHMP6,CPNE3,CUL5,DAB2IP,DGKD,DUSP3,EFEMP1,EGF,EGFR,ERBB4,EREG,ERRFI1,FAM83A,FAM83B,FAM83C,FASLG,FBXW7,FER,GAB1,GPER1,GPRC5A,GRB2,GRB7,HBEGF,HIP1R,IFI6,IQGAP1,ITGA1,KIF16B,LGMN,MAPK1,MMP9,MVB12A,MVB12B,MVP,MYOC,NCK2,NEU3,NEURL1,NPR2,NRG1,NRG3,NRG4,NUP62,PDE6G,PDE6H,PDPK1,PIGR,PIK3C2A,PIK3CA,PLAUR,PLCE1,PLCG1,PRICKLE1,PSEN1,PTK2,PTK2B,PTK6,PTPN11,PTPN12,PTPN18,PTPN2,PTPN3,PTPRR,RAB7A,RALA,RALB,RASSF2,RBPJ,RHBDF1,RHBDF2,RNF115,RNF126,RTN4,SH3TC2,SHC1,SHC3,SNX6,SOCS4,SOCS5,SOS1,SOX9,SRC,STUB1,TDGF1,TGFA,TGFB1,TSG101,VIL1,VPS25,WDR54,ZFYVE28,ZGPAT	0.0069252,0.10008,0.026013,0.010797,0.0082074,0.0046732,0.0032376,0.0033768,0.031937,0.010315,5.5254e-05,0.0035997,0.02209,0.00030252,0.045195,0.0058384,0.0029071,0.04467,6.1049e-08,4.5710000000000004e-21,1.583e-07,5.7211e-10,0.029511,0.00017167,0.00019413,0.0048241,0.0017934,0.26995,0.00023466,3.0652e-15,0.0025558,0.12132,0.026276,0.0061909,0.00053061,0.068068,0.0020386,0.01185,0.00083042,0.038638,0.0069457,0.095952,0.080981,0.00010812,9.6589e-15,0.014372,0.0021497,0.00014639,0.0069326,0.0011691,0.024325,0.11346,0.033285,0.00013339,0.00060778,0.0028883,0.00054355,0.0021399,0.0010296,0.007654,3.4566e-05,4.3815e-07,0.0054312,0.0040804,0.00076603,0.018043,0.028516,0.033748,0.022576,0.010218,0.051367,0.0029769,4.6289e-05,1.404e-07,0.028978,0.033531,3.1299e-05,0.00079244,0.00017348,0.000462,0.019875,5.445e-05,0.026798,4.3719e-07,0.0010095,0.01965,0.01193,0.0049958,0.0004495,0.043776,5.6855e-05,6.684e-05,0.0050567,0.00011391,0.0046022,0.0015269,0.0013926,0.0021252,5.5115e-06,0.023956,0.0075331,0.07791,0.0016762,6.4957e-07,0.0050456,0.041236,8.9809e-05,0.0087993,0.010054,0.00065537,0.033379,0.00013242,0.0019345
GOCC_CLATHRIN_COATED_VESICLE_MEMBRANE	122	101	0.0034423	0.0002795	0.071008	0.48067	1	1	1	0.899113	1	ADCY8,ADRB2,AFTPH,AP1B1,AP1G2,AP1M1,AP1M2,AP1S1,AP1S3,AP2A2,AP2B1,AP2M1,AP2S1,AP3B1,AP4B1,APOB,APOE,AREG,ATP6V0A1,ATP6V0B,ATP6V0C,ATP6V0D1,ATP6V0E2,ATP6V1A,ATP6V1B2,ATP6V1C1,ATP6V1D,ATP6V1E1,ATP6V1H,BTC,CD3D,CD3G,CD4,CD74,CD9,CEMIP,CFTR,CHRM2,CLINT1,CLTA,CLTB,CLTCL1,DAB2,DBNL,DENND1A,DNAJC5,EGF,EGFR,ENTHD1,EPN1,EPN2,EPN3,EREG,FZD2,FZD4,GAD1,GAD2,HBEGF,HIP1R,HSPA8,IGF2R,IL7R,KIAA0319,LDLR,LRP2,M6PR,MYCBPAP,MYO6,NCALD,NECAP1,NECAP2,NRGN,RAB35,RAB3A,RAB5A,RASSF9,ROR2,SCARB2,SGIP1,SH3GL2,SLC17A7,SLC18A1,SLC18A2,SLC2A8,SLC32A1,STON1,STON2,SYNRG,SYT1,SYT11,SYT2,SYT9,TF,TGFA,TGOLN2,TYRP1,VAMP2,VAMP3,VAMP4,VAMP8,WNT5A	2.4624e-05,0.023715,0.011588,1.0214e-06,0.0020519,0.016511,0.0068704,0.0011067,0.0077514,0.017916,1.4119e-09,0.027241,0.010344,1.5573e-05,0.00023656,0.0071613,0.0009553,0.031937,7.211e-06,6.3945e-05,0.025724,0.00019441,0.0027218,0.086225,0.019116,4.4487e-05,0.00066074,0.014568,0.04107,0.02209,0.0082325,0.004193,9.9527e-05,0.031851,0.016103,0.0035198,0.012261,0.0033444,1.9493e-06,0.01867,0.055927,0.031483,0.01496,0.034704,0.0014412,0.002322,0.26995,0.00023466,0.0016114,0.036105,5e-10,0.0042883,0.0025558,0.0019289,0.020609,0.0010268,0.0045003,0.00010812,9.6589e-15,0.015268,2.7939e-06,0.0069625,0.0166,0.0025789,0.019817,0.020143,0.0026901,4.8234e-05,0.00096107,0.019784,0.04992,1.959e-13,0.010855,0.00096638,0.0034454,0.011769,0.0022457,8.2902e-06,0.00069012,0.044482,0.00048247,0.017043,0.10904,0.0038916,6.6486e-13,8.2558e-06,0.00024193,6.7262e-05,0.002488,0.0026315,1.3175e-06,0.0032795,0.055395,0.041236,0.00059561,0.070948,0.0016878,0.1387,0.0033985,0.02806,0.0048404
GOBP_NEGATIVE_REGULATION_OF_HORMONE_SECRETION	64	56	0.0046329	0.00028051	0.09672	0.4809	1	1	1	0.899314	1	ABCC8,ACVR1C,ADORA1,ADRA2A,BMP8A,CHGA,CRH,CRHBP,CRY1,CRY2,DRD2,EDN1,F2RL1,FAM3D,FFAR2,FFAR4,FKBP1B,FOXO1,GHRL,GHSR,GJA1,GNAZ,HADH,IL11,IL1B,INHA,INHBA,INHBB,IRS1,JAGN1,KCNJ11,KLF7,LEP,LIF,MIDN,MTNR1B,NMB,NPVF,OSM,PFKL,PIM3,PPP3CA,PSMD9,PTPN11,RAB11FIP1,RAB11FIP3,RAB11FIP5,REST,SFRP1,SIRT4,SREBF1,TACR2,TSPO,UCN,UCP2,VSNL1	0.0023941,0.0377,0.026013,0.010797,0.022736,0.0040662,0.049973,0.0036613,0.10729,0.00077272,0.014682,0.029238,0.0026845,0.033534,0.0043193,0.057708,0.0020165,0.045221,5.6665e-05,0.1028,0.094217,0.0063984,0.14042,0.029075,0.045802,1.0419e-07,5.9698e-05,0.0023613,0.0026737,0.0066961,0.019091,0.00088984,0.00012038,0.00029924,0.00046331,0.020606,0.002175,0.0042759,0.00026292,0.032788,0.00097221,6.9504e-05,3.4522e-06,0.00017348,0.073514,0.016961,0.24652,3.2549e-07,0.0018969,0.014139,0.037381,0.075007,0.088673,0.00035972,0.012426,0.00013657
GOBP_BLASTOCYST_GROWTH	22	22	0.0081883	0.0003111	0.1743	0.48127	1	1	1	0.899767	1	ACVR1C,BRCA2,CHEK1,COPS2,CTR9,GINS1,GINS4,IGF1,INTS1,NBN,NCAPG2,NDEL1,PALB2,PELO,RAD51B,RTF1,SALL4,SBDS,TAF8,UBTFL1,ZNF830,ZPR1	0.0377,0.00011067,0.0002996,0.008442,0.0073243,0.0011505,0.020963,9.1199e-05,0.045613,0.002458,0.0099018,0.073236,0.055331,0.00057878,7.9877e-05,0.00015886,0.0030403,0.060468,0.043655,0.009215,1.7393e-06,0.0048064
GOBP_DISACCHARIDE_METABOLIC_PROCESS	12	9	0.010732	0.0002609	0.23052	0.48143	1	1	1	0.899767	1	B4GALT1,BRAF,FBP1,FBP2,IDUA,LALBA,LCT,SI,TREH	1.8542e-06,0.0035997,0.0073665,0.0030819,0.0021325,0.0020204,0.020188,0.0047952,0.012449
GOBP_MODIFICATION_OF_POSTSYNAPTIC_STRUCTURE	18	15	0.0092502	0.00029026	0.19948	0.48151	1	1	1	0.899767	1	ARHGAP44,BAIAP2,CTTNBP2,CYFIP1,DRD1,EGLN1,ITPKA,PFN1,PFN2,RAP1B,RHOB,SPTB,SYNPO,WASF1,WASF3	0.0099726,5.0934e-05,1.9641e-11,0.00038553,0.01429,0.022592,4.3528e-06,0.043373,0.072384,0.089178,0.018716,0.0065517,0.0052756,0.0024954,0.0059237
GOBP_NUCLEOTIDE_BINDING_OLIGOMERIZATION_DOMAIN_CONTAINING_2_SIGNALING_PATHWAY	14	10	0.0084449	0.0002164	0.19242	0.4825	1	1	1	0.901315	1	IRGM,NFKBIA,OTULIN,PTPN22,RELA,RIPK2,SLC15A3,SLC15A4,TLR4,TNFAIP3	0.095874,0.017138,0.002864,0.00010293,0.012623,0.016159,0.042413,0.024151,3.7169e-05,0.037052
GOCC_CLATHRIN_COATED_ENDOCYTIC_VESICLE_MEMBRANE	63	49	0.0044328	0.00025112	0.10158	0.4826	1	1	1	0.901315	1	ADRB2,AP2A2,AP2B1,AP2M1,AP2S1,APOB,APOE,AREG,BTC,CD3D,CD3G,CD4,CD74,CD9,CFTR,CHRM2,EGF,EGFR,EREG,FZD2,FZD4,HBEGF,IGF2R,IL7R,KIAA0319,LDLR,LRP2,M6PR,RAB35,RAB5A,ROR2,SCARB2,SGIP1,SH3GL2,SLC2A8,STON1,STON2,SYT1,SYT2,SYT9,TF,TGFA,TGOLN2,TYRP1,VAMP2,VAMP3,VAMP4,VAMP8,WNT5A	0.023715,0.017916,1.4119e-09,0.027241,0.010344,0.0071613,0.0009553,0.031937,0.02209,0.0082325,0.004193,9.9527e-05,0.031851,0.016103,0.012261,0.0033444,0.26995,0.00023466,0.0025558,0.0019289,0.020609,0.00010812,2.7939e-06,0.0069625,0.0166,0.0025789,0.019817,0.020143,0.010855,0.0034454,0.0022457,8.2902e-06,0.00069012,0.044482,0.0038916,8.2558e-06,0.00024193,0.002488,1.3175e-06,0.0032795,0.055395,0.041236,0.00059561,0.070948,0.0016878,0.1387,0.0033985,0.02806,0.0048404
GOBP_RESPONSE_TO_VITAMIN	85	73	0.0036306	0.00025085	0.083899	0.48274	1	1	1	0.901315	1	ALAD,ALDH1A2,ALPL,AQP3,ARG1,ASCL1,ATP2B1,BCHE,BECN1,BGLAP,BMP7,BRIP1,CASR,CAT,CBS,CCND1,COL1A1,CYP1A1,CYP26A1,CYP26B1,CYP27B1,DCPS,DNMT3A,EPO,F5,F7,FES,FKBP1B,FOLR1,FOLR2,GAS6,GDAP1,HAMP,HLCS,IGF1R,IL15,IL1A,ITGA2,KANK2,KL,KYNU,LEP,MAP1B,MED1,MGMT,MN1,MTHFR,NFKBIZ,OGG1,PDX1,PENK,PIM1,POSTN,PPARD,PTGS2,PTH,RARA,RUNX2,RXRA,SFRP1,SLC34A1,SNAI2,SNW1,SOD2,SPP1,STC1,STC2,TRIM24,TSHB,TSPO,TYMS,TYR,VDR	0.010157,0.090013,6.4221e-05,0.040076,0.032335,0.0015222,0.001237,0.054773,0.0040541,9.8457e-07,0.016633,0.035821,0.012317,0.017078,0.008464,0.0093085,0.0024682,0.099388,0.00010551,0.0018731,1.6882e-06,0.010252,3.0066e-07,0.010485,0.019641,0.00043924,1.7219e-07,0.0020165,0.0062937,0.027412,0.017594,0.095327,0.017208,0.026322,1.9223e-08,0.020583,0.0091548,0.0025011,0.013248,0.05814,0.0003718,0.00012038,0.0096706,2.075e-05,7.5864e-05,0.046491,0.042786,0.0075742,0.0060132,0.010803,0.11966,0.020648,0.090051,0.0013744,0.016873,0.043384,2.3391e-05,0.01114,0.038572,0.0018969,0.062644,0.026725,0.014412,0.010095,0.0041567,0.057335,0.091531,0.015718,0.00063677,0.088673,0.0026991,0.023008,0.00024377
GOMF_STEROID_BINDING	94	84	0.0034212	0.00025346	0.079485	0.48283	1	1	1	0.901315	1	ABCA1,ABCG1,AKR1D1,ANXA6,APOA1,APOA2,APOC3,APOD,APOF,ATP1A2,CALB1,CAV1,CD81,CETP,CYP3A4,ERLIN2,ESR1,ESR2,ESRRA,ESRRB,ESRRG,GC,GPER1,GPR183,GRAMD1A,GRAMD1B,GRAMD1C,HSD11B1,HSD11B2,HSD17B1,INSIG1,INSIG2,KL,NPC1,NPC2,NR1H4,NR3C1,NR3C2,OSBP,OSBP2,OSBPL10,OSBPL11,OSBPL1A,OSBPL2,OSBPL3,OSBPL5,OSBPL6,OSBPL7,OSBPL8,OSBPL9,PAQR5,PAQR6,PAQR7,PAQR8,PAQR9,PDIA2,PGR,PGRMC2,PROM1,PTCH1,RORA,RORC,SCARB2,SCP2,SERPINA6,SHBG,SIDT1,SLC38A9,SOAT1,SOAT2,STAR,STARD3,STARD3NL,STARD4,STARD5,SULT1E1,SULT2B1,TSPO,TSPO2,UGT1A1,UGT1A8,VDAC1,VDAC2,VDR	2.66e-05,0.0090998,0.0044102,0.0070737,3.8652e-05,0.017343,0.00041279,0.0078514,0.02202,0.00075816,0.0015175,0.090974,0.04434,0.002674,0.013685,0.010481,3.6735e-07,1.8455e-10,0.028005,0.0084414,7.9676e-13,0.029653,0.038638,0.011794,0.0087387,0.00022803,0.023376,0.011107,0.021059,3.2517e-06,0.0011492,0.0006329,0.05814,4.697e-05,0.050495,0.004037,0.00014024,0.0001359,0.015807,4.1872e-05,0.00084291,0.00047746,2.5994e-05,8.4622e-06,4.9405e-15,0.028911,0.0086306,0.00046697,0.011771,0.008463,0.025515,0.00020015,0.04007,3.5371e-06,0.0036314,0.00090196,0.064783,0.0015099,1.5078e-07,0.00053942,1.0547e-14,0.0086183,8.2902e-06,0.070034,0.0054815,0.00032245,0.013125,0.040611,0.0065075,1.8513e-06,2.1763e-05,0.053738,0.023264,0.004217,0.075651,0.037994,0.0013137,0.088673,0.012159,0.053408,0.0049965,0.0084638,0.0020721,0.00024377
GOBP_ICOSANOID_SECRETION	48	42	0.0048338	0.00025358	0.11319	0.48297	1	1	1	0.901348	1	ABCC4,ACE,ANXA1,BDKRB2,DRD2,DRD3,DRD4,EDN1,IL1A,IL1B,LEP,LHCGR,MAP2K6,MIF,NMB,NMUR2,NOS2,OC90,OXT,P2RX7,PLA2G10,PLA2G12A,PLA2G12B,PLA2G1B,PLA2G2C,PLA2G2D,PLA2G2E,PLA2G2F,PLA2G3,PLA2G4A,PLA2G4F,PLA2G5,PLA2G6,PLA2R1,PNPLA8,PROCA1,PTGES,PTGS2,SSTR4,SYK,TNFRSF11A,TNFSF11	0.021367,0.00092013,0.008873,0.0776,0.014682,0.0049383,0.035056,0.029238,0.0091548,0.045802,0.00012038,1.2496e-06,2.776e-05,0.00099395,0.002175,1.5066e-05,0.033962,0.016928,0.01328,0.046503,0.0042087,0.036732,0.00065242,0.011834,0.0047437,0.0023991,0.028575,0.0015747,0.00016096,0.018032,0.00044055,0.025219,0.0013183,0.00028741,0.00027397,0.027688,0.0023758,0.016873,0.0019063,0.012771,7.6658e-05,0.013956
GOBP_LIPOSACCHARIDE_METABOLIC_PROCESS	104	92	0.0032151	0.00024922	0.076752	0.48329	1	1	1	0.901467	1	A3GALT2,A4GALT,ABCA2,AOAH,B3GALNT1,B3GALT1,B3GALT2,B3GNT5,B4GALNT1,B4GALT3,B4GALT4,B4GALT5,B4GALT6,C20orf173,CERK,CLN6,CPTP,CREM,DPM1,DPM2,DPM3,ENPP7,FA2H,FUCA1,FUT2,FUT6,FUT9,GAL3ST1,GAL3ST2,GAL3ST3,GAL3ST4,GALC,GBA2,GBA3,GBGT1,GLB1,GLTP,GPAA1,GPLD1,HEXA,HEXB,ITGB8,KIT,LCT,MPPE1,NEU2,NEU3,NEU4,PGAP1,PGAP2,PIGB,PIGC,PIGF,PIGG,PIGH,PIGK,PIGL,PIGM,PIGN,PIGO,PIGP,PIGQ,PIGS,PIGT,PIGU,PIGV,PIGW,PIGX,PIGZ,PNLIPRP2,PRKAA1,SCCPDH,SLC30A5,SMPD1,ST3GAL1,ST3GAL2,ST3GAL3,ST3GAL4,ST3GAL5,ST3GAL6,ST6GALNAC3,ST6GALNAC4,ST6GALNAC5,ST6GALNAC6,ST8SIA1,ST8SIA2,ST8SIA4,ST8SIA5,ST8SIA6,SUMF1,UGCG,UGT8	0.015575,0.02156,0.00049239,0.00035168,6.3202e-08,0.00079224,2.3975e-07,0.00056188,0.012425,0.032331,0.00015145,0.05995,0.021589,0.0054777,0.012575,0.085293,0.0032954,2.8277e-06,6.924e-05,0.012353,0.083625,0.022221,0.035488,0.09134,1.1225e-06,0.037465,1.1343e-07,0.00021285,0.013167,0.00014086,0.0018808,0.0020604,0.00023084,0.017785,0.00067222,0.0059882,0.00040454,0.00049123,0.019728,0.050213,0.042011,0.019204,0.0022831,0.020188,0.12291,0.0067887,0.0021399,0.010649,0.0035514,0.065317,0.024233,0.0044749,0.019723,0.11306,0.076084,0.02597,0.017512,0.0083506,0.00046519,1.5562e-05,0.003558,0.019304,0.015254,0.0069909,0.0011049,0.078722,8.4319e-12,0.012651,0.00050024,0.0334,0.043956,0.0086434,0.0058466,0.014264,0.013485,2.3193e-05,6.3513e-07,3.1591e-06,0.0074895,0.093032,5.2914e-05,0.0089429,0.0023846,0.0033021,0.0064741,0.012835,0.002872,1.4298e-09,0.0094028,0.0011111,0.0021705,0.0069261
GOBP_MONOATOMIC_ION_TRANSPORT	1190	970	0.0010159	0.00024817	0.024506	0.48347	1	1	1	0.901467	1	ABCB1,ABCB8,ABCC5,ABCC8,ABCC9,ABL1,ACE,ACTN2,ACTN4,ADCYAP1R1,ADORA1,ADORA2A,ADRA1A,ADRA2A,ADRB2,AFG3L2,AGT,AHCYL1,AHNAK,AKAP5,AKAP6,AKAP9,AKT1,ALG10B,ANK2,ANK3,ANO1,ANO10,ANO2,ANO3,ANO4,ANO5,ANO6,ANO7,ANO8,ANO9,ANXA6,ANXA9,APLNR,APOL1,AQP1,AQP11,ARC,ARRB2,ASIC1,ASIC2,ASIC3,ASIC4,ATG5,ATOX1,ATP10A,ATP10D,ATP11B,ATP12A,ATP13A1,ATP13A2,ATP13A3,ATP13A4,ATP13A5,ATP1A2,ATP1A4,ATP1B1,ATP1B2,ATP1B3,ATP2A2,ATP2A3,ATP2B1,ATP2B2,ATP2B4,ATP2C1,ATP2C2,ATP4A,ATP4B,ATP6V0A1,ATP6V0A2,ATP6V0A4,ATP6V0B,ATP6V0C,ATP6V0D1,ATP6V0D2,ATP6V0E1,ATP6V0E2,ATP6V1A,ATP6V1B1,ATP6V1B2,ATP6V1C1,ATP6V1C2,ATP6V1D,ATP6V1E1,ATP6V1E2,ATP6V1G1,ATP6V1G3,ATP6V1H,ATP7B,ATP8A1,ATP8B1,ATP8B2,B2M,BCL2,BDKRB1,BEST1,BEST2,BEST3,BEST4,BHLHA15,BIN1,BSND,BSPRY,C4orf3,CA2,CA7,CAB39,CABP1,CABP2,CABP4,CABP5,CACHD1,CACNA1A,CACNA1B,CACNA1C,CACNA1D,CACNA1E,CACNA1G,CACNA1H,CACNA1I,CACNA1S,CACNA2D1,CACNA2D3,CACNA2D4,CACNB1,CACNB2,CACNB3,CACNB4,CACNG1,CACNG2,CACNG3,CACNG4,CACNG5,CACNG6,CACNG7,CACNG8,CALCR,CALCRL,CALHM1,CALHM2,CALHM3,CALM1,CALM2,CALM3,CAMK2A,CAMK2B,CAMK2D,CAMK2G,CAPN3,CASQ1,CASQ2,CASR,CATSPER1,CATSPER3,CATSPER4,CAV1,CAV3,CCL19,CCL2,CCL21,CCL8,CCR1,CCR2,CCR5,CCR7,CCT8L2,CD33,CD4,CD63,CDH23,CDK5,CEMIP,CFTR,CHD7,CHERP,CHP1,CHP2,CHRM1,CHRNA1,CHRNA10,CHRNA2,CHRNA3,CHRNA4,CHRNA5,CHRNA6,CHRNA7,CHRNA9,CHRNB1,CHRNB2,CHRNB3,CHRNB4,CHRND,CHRNE,CHRNG,CLCA1,CLCA2,CLCA4,CLCC1,CLCN1,CLCN2,CLCN3,CLCN6,CLCN7,CLCNKA,CLCNKB,CLDN10,CLDN15,CLDN16,CLDN17,CLIC3,CLIC4,CLIC5,CLIC6,CLNS1A,CNGA1,CNGA4,CNGB1,CNGB3,CNKSR3,CNNM1,CNR1,CNTN1,COMMD1,COMMD3,COMMD9,CORO1A,COX15,COX4I1,COX4I2,COX5A,COX6B1,COX7A1,COX7A2L,COX8A,CP,CRACR2A,CRACR2B,CRBN,CSN2,CTNNB1,CTNS,CTSS,CUL5,CUTC,CX3CL1,CXCL11,CXCL12,CXCL9,CXCR4,CYBA,CYBRD1,CYC1,CYP27B1,DDIT3,DHRS7C,DIAPH1,DLG1,DMPK,DPP10,DRD1,DRD2,DRD3,DRD4,EDN1,EDN3,EDNRB,EFHB,EGF,EHD3,EPB41,EPHB2,EPO,EPPIN,F2R,FASLG,FBXO11,FFAR1,FGF11,FGF12,FGF14,FGF2,FKBP1A,FKBP1B,FKBP4,FLVCR1,FLVCR2,FTH1,FTMT,FXN,FXYD2,FXYD4,FXYD6,FYN,GABRA1,GABRA2,GABRA4,GABRA5,GABRA6,GABRB1,GABRB2,GABRB3,GABRD,GABRG1,GABRG2,GABRG3,GABRP,GABRR1,GABRR2,GABRR3,GAL,GAS6,GCG,GCK,GEM,GJA1,GJC1,GJD3,GLRA1,GLRA3,GLRB,GLRX,GNB2,GNB5,GOPC,GP1BA,GP1BB,GP5,GP9,GPD1L,GPER1,GPM6A,GPR35,GPR89A,GRIA1,GRIA2,GRIA4,GRID1,GRID2,GRIK1,GRIK2,GRIK3,GRIK4,GRIK5,GRIN1,GRIN2A,GRIN2B,GRIN2C,GRIN2D,GRIN3A,GRIN3B,GRM5,GRM6,GRP,GSTM2,GSTO1,HAMP,HCN2,HCN4,HCRT,HECW1,HECW2,HEPHL1,HOMER1,HOMER2,HOMER3,HPCA,HPN,HPX,HRC,HRG,HRH3,HSPA2,HTR1A,HTR1B,HTR2A,HTR2B,HTR3A,HTR3B,HTR3C,HTR3D,HTR3E,HVCN1,IBTK,IFNGR2,IL13,IL16,INPP5K,IREB2,ISCU,ITGAV,ITGB1,ITGB3,ITPR1,ITPR2,JAK3,JPH1,JPH2,JPH3,JPH4,JSRP1,KCNA1,KCNA10,KCNA2,KCNA3,KCNA4,KCNA5,KCNA6,KCNA7,KCNAB1,KCNAB2,KCNAB3,KCNB2,KCNC1,KCNC2,KCNC4,KCND2,KCND3,KCNE1,KCNE2,KCNE3,KCNE4,KCNF1,KCNG1,KCNG3,KCNG4,KCNH1,KCNH2,KCNH3,KCNH4,KCNH5,KCNH6,KCNH7,KCNH8,KCNIP1,KCNIP3,KCNIP4,KCNJ1,KCNJ10,KCNJ11,KCNJ12,KCNJ13,KCNJ14,KCNJ15,KCNJ16,KCNJ2,KCNJ4,KCNJ5,KCNJ6,KCNJ9,KCNK1,KCNK10,KCNK12,KCNK13,KCNK15,KCNK17,KCNK2,KCNK3,KCNK4,KCNK5,KCNK6,KCNK7,KCNK9,KCNMA1,KCNMB1,KCNMB2,KCNMB3,KCNMB4,KCNN1,KCNN2,KCNN3,KCNN4,KCNQ1,KCNQ2,KCNQ3,KCNQ4,KCNQ5,KCNRG,KCNS1,KCNS2,KCNS3,KCNT1,KCNT2,KCNU1,KCNV1,KCNV2,KIF5B,KLHL24,KLHL3,LACRT,LASP1,LCK,LCN2,LEP,LETM1,LGALS3,LHCGR,LHFPL5,LILRA5,LILRB1,LIME1,LMTK2,LRP2,LRRC26,LRRC38,LRRC52,LRRC55,LRRC8A,LRRC8B,LRRC8C,LRRC8D,LTF,LYN,MCHR1,MCOLN1,MCOLN2,MCU,MCUR1,METTL21C,MFSD3,MICU1,MICU2,MICU3,MLC1,MLLT6,MMP9,MRLN,MT3,MTNR1B,MYLK,NALCN,NDFIP1,NDFIP2,NDUFA4,NDUFA9,NDUFS7,NEDD4,NEDD4L,NETO1,NIPA1,NIPAL1,NIPAL2,NIPAL3,NIPAL4,NKAIN2,NKAIN3,NKAIN4,NKX2-5,NMUR2,NNT,NOL3,NOS1,NOS1AP,NOS3,NOX5,NPPA,NPSR1,OCA2,OPRD1,OPRL1,OPRM1,ORAI1,ORAI2,ORAI3,OSR1,OTOP1,OTOP2,OTOP3,P2RX1,P2RX2,P2RX3,P2RX5,P2RX6,P2RX7,P2RY1,P2RY12,P2RY6,PANX1,PANX2,PANX3,PARK7,PCSK9,PCYOX1,PDE4B,PDE4D,PDGFRB,PDPK1,PDZD3,PDZK1,PER1,PGRMC2,PIEZO1,PIEZO2,PIK3CG,PINK1,PIRT,PKD1,PKD1L1,PKD1L2,PKD2,PKD2L1,PKD2L2,PKDREJ,PKP2,PLA2G1B,PLA2G6,PLCB1,PLCB3,PLCB4,PLCD1,PLCE1,PLCG1,PLCG2,PLCH1,PLCH2,PLCZ1,PLLP,PLN,PM20D1,PML,PON3,PPIF,PPP3CA,PPP3CB,PPP3CC,PPP3R1,PPP3R2,PRKACA,PRKCB,PRKCE,PRKD1,PRKG2,PRNP,PRSS8,PSEN1,PSEN2,PTAFR,PTGS2,PTK2B,PTPN3,PTPRC,PXK,RAB11B,RAMP1,RAMP2,RAMP3,RANGRF,RASA3,RCVRN,RELN,REM1,REP15,RGS4,RGS7,RIPK1,RNF207,RRAD,RYR1,RYR2,RYR3,S100A6,SCARA5,SCN10A,SCN11A,SCN1A,SCN1B,SCN2A,SCN2B,SCN3A,SCN3B,SCN4A,SCN4B,SCN5A,SCN7A,SCN8A,SCN9A,SCNN1A,SCNN1B,SCNN1D,SCNN1G,SEC61A1,SEMG1,SERPINE2,SESTD1,SFXN1,SFXN4,SFXN5,SGK1,SHANK3,SIK1,SLC10A1,SLC10A2,SLC10A4,SLC10A5,SLC10A6,SLC10A7,SLC11A1,SLC11A2,SLC12A2,SLC12A3,SLC12A4,SLC12A5,SLC12A6,SLC12A7,SLC12A8,SLC12A9,SLC13A1,SLC13A3,SLC13A4,SLC13A5,SLC15A1,SLC15A2,SLC15A3,SLC15A4,SLC17A5,SLC17A6,SLC17A7,SLC17A8,SLC1A1,SLC1A2,SLC1A3,SLC1A4,SLC1A6,SLC1A7,SLC20A1,SLC20A2,SLC22A1,SLC22A15,SLC22A17,SLC22A23,SLC22A4,SLC22A5,SLC22A8,SLC23A1,SLC23A2,SLC24A1,SLC24A2,SLC24A3,SLC24A4,SLC25A18,SLC25A22,SLC25A23,SLC25A25,SLC25A28,SLC25A3,SLC25A37,SLC26A1,SLC26A11,SLC26A2,SLC26A3,SLC26A4,SLC26A5,SLC26A7,SLC26A8,SLC26A9,SLC28A3,SLC29A4,SLC2A9,SLC30A1,SLC30A2,SLC30A3,SLC30A4,SLC30A5,SLC30A6,SLC30A7,SLC30A8,SLC30A9,SLC31A1,SLC31A2,SLC32A1,SLC33A1,SLC34A1,SLC34A2,SLC36A1,SLC36A2,SLC36A3,SLC38A1,SLC38A10,SLC38A11,SLC38A2,SLC38A4,SLC38A6,SLC38A7,SLC38A8,SLC39A1,SLC39A10,SLC39A11,SLC39A12,SLC39A14,SLC39A2,SLC39A3,SLC39A5,SLC39A6,SLC39A8,SLC39A9,SLC3A2,SLC41A1,SLC41A2,SLC41A3,SLC43A2,SLC48A1,SLC4A1,SLC4A10,SLC4A11,SLC4A2,SLC4A3,SLC4A4,SLC4A5,SLC4A7,SLC4A8,SLC4A9,SLC5A1,SLC5A10,SLC5A11,SLC5A12,SLC5A2,SLC5A3,SLC5A4,SLC5A5,SLC6A1,SLC6A11,SLC6A12,SLC6A13,SLC6A15,SLC6A18,SLC6A2,SLC6A20,SLC6A3,SLC6A4,SLC6A5,SLC6A6,SLC6A7,SLC6A9,SLC8A1,SLC8A2,SLC8A3,SLC9A1,SLC9A2,SLC9A3,SLC9A3R1,SLC9A4,SLC9A5,SLC9A8,SLC9A9,SLC9B1,SLC9B2,SLC9C1,SLC9C2,SLMAP,SLN,SNCA,SNTA1,SPHK2,SPINK1,SPTBN4,SRI,STAC,STAC2,STAC3,STC1,STC2,STEAP1,STEAP2,STEAP3,STEAP4,STIM1,STIM2,STK39,STOM,SUMO1,TACO1,TCAF1,TCIRG1,TCN1,TCN2,TESC,TF,TFR2,TG,THADA,THY1,TMBIM6,TMC1,TMC2,TMC3,TMC4,TMC5,TMC6,TMC7,TMC8,TMCO1,TMCO3,TMEM109,TMEM163,TMEM165,TMEM168,TMEM175,TMEM38A,TMEM38B,TMEM63A,TMEM63B,TMEM63C,TMEM74,TOMM40,TOMM40L,TPT1,TRDN,TREM2,TRPA1,TRPC1,TRPC3,TRPC4,TRPC4AP,TRPC6,TRPC7,TRPM1,TRPM2,TRPM3,TRPM4,TRPM5,TRPM6,TRPM8,TRPV1,TRPV2,TRPV3,TRPV4,TSC1,TSPAN13,TSPO,TTYH1,TTYH2,TTYH3,TUSC3,TWIST1,UBASH3B,UBQLN1,UBR3,UCN,UCP1,UCP2,UCP3,UMOD,UNC80,UQCR10,UQCRFS1,UTRN,VAMP2,VDAC1,VDAC2,VDAC3,VDR,VIP,VMP1,VPS4B,WNK1,WNK2,WNK4,WWP1,WWP2,XCL1,XCR1,YWHAE,YWHAH,YWHAQ,ZDHHC13,ZMPSTE24	0.0068794,0.00078323,0.00099502,0.0023941,9.5977e-05,0.0069252,0.00092013,6.1416e-05,0.011074,0.00041945,0.026013,0.068171,0.011616,0.010797,0.023715,0.063847,0.0032376,0.00020908,3.9931e-05,5.7142e-10,4.4431e-05,0.00025983,0.0033768,0.0013288,2.5661e-07,6.9119e-13,0.0041481,0.00016262,0.0022595,0.00067562,1.0728e-05,0.012037,0.012397,0.00369,0.054848,0.012627,0.0070737,0.015711,0.053923,0.0017948,0.0027684,0.098712,0.00019654,0.046318,0.0024821,1.2041e-13,0.0026403,4.0598e-08,0.027366,0.040726,0.010489,0.0032051,6.4717e-09,0.024328,8.2073e-05,0.076987,0.0055143,0.013401,0.018578,0.00075816,0.00089337,0.0002774,0.00020655,0.0015709,2.5049e-05,0.00012385,0.001237,0.00044999,0.028316,0.010287,0.0044485,0.002047,0.039509,7.211e-06,0.0026426,0.002228,6.3945e-05,0.025724,0.00019441,0.0024964,0.00012151,0.0027218,0.086225,0.10023,0.019116,4.4487e-05,0.0005969,0.00066074,0.014568,0.012433,0.003694,0.0047041,0.04107,0.011194,0.00041781,0.021432,0.0030628,0.026203,0.00078219,0.0048075,0.019093,5.7118e-08,0.00091029,0.049548,0.049549,0.0031502,0.038522,0.026978,0.053578,0.007196,5.2572e-07,0.054563,0.034616,0.003199,0.0080098,0.016676,0.00097296,1.5975e-05,0.00044937,1.1147e-08,4.7819e-12,4.8017e-13,0.0030154,7.1246e-10,0.0008479,1.615e-08,0.0019017,2.9048e-05,0.0012435,2.3042e-06,0.00035895,2.6017e-06,1.3424e-05,0.013838,0.002151,2.965e-11,7.7148e-05,0.062035,0.0033427,0.015935,0.0060018,0.030395,0.028102,2.9821e-05,2.9821e-05,7.9621e-06,0.0086271,0.00013899,0.0083422,0.00013241,0.00048448,1.038e-05,0.0011003,0.0038387,0.0068287,0.039565,0.012317,0.00046855,0.002002,0.042714,0.090974,0.015291,3.3732e-05,0.0026328,0.0063812,0.001662,0.0021661,0.0022996,0.0037455,0.0002276,0.15931,0.059701,9.9527e-05,0.01948,0.00024258,0.00034843,0.0035198,0.012261,0.0053534,0.033761,5.2616e-06,0.00025478,0.096072,0.014468,0.091814,4.6146e-05,1.139e-12,3.7311e-07,2.1566e-08,0.046489,0.00096518,0.03712,1.9536e-08,1.3777e-05,0.00071634,1.1718e-13,0.0096505,0.052405,0.0048157,0.053278,0.053278,0.00085321,0.049525,0.0031112,0.014398,3.1581e-09,0.035214,0.0049669,0.0035206,0.0039193,0.0075805,0.0041678,0.010139,0.084202,0.030344,0.02416,0.046592,0.0017271,0.0059074,0.0030196,0.0365,0.0065914,2.2302e-10,0.041554,0.047158,0.0049166,0.10321,0.053221,0.0014065,0.01297,2.8324e-05,0.004533,0.0041562,0.024674,0.00098929,1.4986e-06,0.0034932,0.044078,6.1723e-07,0.0072697,0.020814,0.008884,0.082257,0.041682,0.039559,0.01143,0.016132,0.029511,0.006736,0.021895,0.03146,0.028544,0.0090383,0.011541,0.0050966,0.0037652,0.00034824,1.6882e-06,0.014735,0.041009,7.1623e-07,2.8597e-10,0.0028475,2.8726e-10,0.01429,0.014682,0.0049383,0.035056,0.029238,0.00018694,0.015674,0.0017702,0.26995,0.00084299,5.5097e-05,0.00090272,0.010485,0.063639,0.013163,0.068068,0.0017769,0.0653,3.295e-07,9.3902e-10,2.3701e-06,0.0011758,0.0032267,0.0020165,0.028255,0.0036492,0.029558,0.048677,0.10258,0.034947,0.0057228,0.12901,0.0029921,1.1845e-05,0.0067945,0.022477,0.00085908,0.0013557,0.0011656,7.961e-07,0.00012555,0.00018313,0.015593,9.8859e-07,1.3787e-05,4.8442e-07,0.030401,0.0081778,0.021318,0.011919,0.00042705,0.017594,0.0021711,0.0040383,0.015174,0.094217,3.6537e-07,7.8845e-05,0.0062847,0.0049595,0.012291,0.052391,0.00032291,0.0014424,7.8831e-05,0.082226,0.02458,0.009984,0.00085508,0.0032421,0.038638,0.024596,0.0015797,0.1004,6.9419e-06,0.0020206,1.4017e-08,0.00053447,7.6744e-17,0.0075362,5.4789e-05,0.015337,9.0276e-08,0.061222,0.0013476,5.5549e-06,5.6842e-05,0.043799,0.0020796,2.0197e-05,0.00016087,0.0073284,0.0015945,0.094978,0.00010186,0.0040396,0.017208,0.0022386,1.577e-05,0.04164,0.031264,5.2558e-05,0.013725,0.0039216,0.0017687,0.00043499,0.027167,0.012318,0.019024,0.0019502,0.00052818,1.784e-05,6.566e-09,2.0256e-06,2.1766e-07,0.0026497,0.015866,0.0013233,0.011502,0.00018417,0.00045667,0.00029661,2.4343e-06,3.2446e-05,6.4675e-05,0.050281,0.094869,0.007583,4.0243e-11,0.012185,0.0011203,0.0092224,0.00056951,0.0040664,7.2316e-07,0.037812,0.028292,0.0028557,0.00085382,0.0059788,6.5262e-06,0.00072631,1.6686e-05,0.04533,0.043686,0.031536,0.046501,0.00082109,0.02184,0.016384,0.0028946,0.0093936,0.00057299,0.0012109,0.023927,0.00026574,0.0042708,7.7091e-06,0.023167,0.0082052,0.012226,0.0046957,0.0012062,9.5208e-08,0.012376,0.0095341,4.7445e-09,5.3461e-06,0.00012006,0.029966,8.3911e-06,1.4004e-06,2.6499e-05,4.1847e-05,0.00017508,0.031462,5.9499e-07,0.041541,0.0055153,0.019091,0.0051612,5e-10,0.0071247,1.5886e-07,0.017597,0.00425,1.8799e-09,0.031171,0.0024532,0.0069924,0.0074034,0.00045893,0.0099084,0.0012036,0.016187,0.015169,0.048829,0.00031209,0.028005,0.032165,0.017979,0.00011513,0.054147,4.7788e-06,0.026928,2.0796e-07,0.0029005,0.0010727,3.6386e-06,0.0072173,9.2997e-06,0.015007,0.00020763,3.5675e-08,0.00023274,8.9412e-06,1.3917e-05,1.3751e-08,5.0395e-10,0.028602,3.5789e-06,0.00068669,0.00051687,0.0011653,0.0010661,0.028595,1.8727e-07,0.0044151,2.1072e-05,0.052238,5.998e-05,0.0040144,0.054965,0.00012038,0.0015909,2.1306e-05,1.2496e-06,0.0074843,0.047891,0.0052397,0.0034529,0.015307,0.019817,0.0023191,0.027138,0.13237,0.039876,0.0097685,0.031763,0.0014748,0.016562,0.0013855,0.00021878,3.763e-07,0.010591,0.0074506,9.2782e-07,3.1453e-06,0.0044923,0.018349,6.6103e-06,0.16333,0.013812,0.00027909,0.0088225,0.11346,0.0010724,0.14892,0.020606,0.00011938,6.559e-06,0.0010185,3.7844e-07,0.00064672,0.00088912,0.049217,9.7334e-05,0.00094949,0.0018557,0.021775,0.0034282,0.098481,0.0095946,0.0069679,1.0369e-07,0.00117,0.0019393,0.021738,1.5066e-05,0.00019565,0.12001,2.6772e-05,0.000297,7.8384e-06,0.010724,0.030697,9.7193e-07,0.020237,0.00013563,2.4317e-07,0.010054,0.018629,0.004958,0.031309,0.038336,0.003431,0.055929,0.024439,0.022509,0.046858,0.036463,0.012152,0.0043712,0.046503,0.013409,0.0012041,6.6031e-05,0.013672,4.0467e-05,3.6633e-05,0.056436,0.0059528,0.00081239,4.7784e-07,6.1144e-14,0.0090377,0.028516,0.0012209,0.0003245,0.0016878,0.0015099,0.0025197,0.0027319,0.050731,0.060241,0.013375,0.02218,0.002897,0.011588,0.017187,0.042327,0.00097937,0.090187,0.0021258,0.011834,0.0013183,2.1945e-07,0.0064667,0.050868,0.064698,0.0029769,4.6289e-05,0.0004527,0.020744,0.048999,0.071869,0.0010333,0.087833,0.026573,0.0018392,0.054795,0.057536,6.9504e-05,0.073258,0.02809,3.5788e-13,1.2657e-05,0.086408,1.1824e-06,1.4449e-05,0.12796,3.9677e-05,0.12206,0.0072367,0.028978,0.0020109,0.022011,0.016873,3.1299e-05,0.026798,0.030541,0.00079402,0.0135,0.0054299,0.0027164,0.00081328,0.047808,0.10286,0.063571,4.1535e-05,0.0061273,0.0005204,0.10479,6.0875e-07,0.017679,0.0014447,0.00011677,0.0014843,2.5434e-10,0.0021157,0.012684,0.00073006,0.19968,0.0069977,8.2104e-06,0.0047488,0.0027243,0.004827,0.004681,0.00038354,0.0002926,0.0057634,7.2247e-06,0.0032434,0.060167,0.0043229,0.0022348,0.011268,0.014838,0.00035604,0.00035292,0.0018393,0.057038,0.0025262,0.045061,0.075374,0.10124,0.036895,3.4715e-07,0.0049132,0.0095157,0.01099,0.011146,0.14138,0.0044257,0.0076667,0.026174,0.011849,0.0024512,0.048668,0.083401,0.01002,0.0012957,0.029788,0.0011327,0.013671,0.0023284,0.22235,0.0035788,0.033593,0.043241,0.016095,0.042413,0.024151,0.020941,0.073966,0.00048247,0.0038666,0.0096626,0.0013848,0.18766,0.0012004,0.0096252,0.0011645,0.0072901,4.1183e-10,3.6367e-05,0.0061057,0.00020491,0.0009795,0.010115,0.071195,0.014879,0.0025359,0.010217,3.0875e-10,0.00052794,0.0007873,3.4026e-07,0.028218,0.012352,0.037177,0.043091,0.0016559,0.0010731,0.029555,0.0025746,0.035015,0.091489,0.0032778,0.035971,0.030203,0.00052805,0.089385,0.071406,0.0033682,5.9377e-07,0.023808,0.0002049,0.0037983,0.0030318,0.0012987,0.0058466,0.0093639,0.00032983,0.0048892,2.1965e-05,0.0085158,0.06197,6.6486e-13,0.046484,0.062644,0.012598,0.0074674,0.0091518,0.017985,0.00086176,0.010847,0.017474,0.0024152,0.0033322,0.0024516,1.7005e-08,0.00069879,0.0015667,0.00017136,0.0061972,0.0042299,0.036263,0.022159,0.0019615,0.00057511,1.9447e-05,0.15187,0.044619,2.7175e-05,0.025991,0.069372,0.036895,0.0057156,0.017138,8.0998e-06,0.007728,0.00054774,0.00024073,0.0046664,1.0892e-05,0.034063,0.02475,0.00019866,0.00010812,0.023928,3.6549e-05,4.1577e-05,0.1344,0.13443,0.00054495,0.01992,0.04142,0.0022119,0.029204,0.0029642,0.0057718,0.017409,0.069207,0.011166,8.2681e-05,0.0028361,0.016573,0.0068426,0.0009015,0.0066152,0.0080753,0.00073944,0.29327,9.2652e-05,0.012018,0.00069072,0.021526,0.013453,0.0059879,0.034811,0.011042,3.0233e-06,1.6623e-05,2.2831e-06,0.10987,0.0026982,0.00061241,0.0038912,0.00023176,0.094476,0.00046237,0.015979,0.020113,0.12494,0.015571,1.7613e-05,0.00099087,0.057335,0.091531,0.073573,0.048432,0.061027,0.034268,0.0058077,0.0096419,0.00020255,0.019974,0.0005243,1.4908e-07,0.030416,0.074174,0.095503,0.00068856,1.5037e-06,0.055395,7.6795e-05,9.1713e-05,0.06439,0.016724,0.0029758,0.0049941,0.014414,0.018815,0.11555,0.0012795,0.033405,0.031203,0.012371,0.0019351,0.055069,0.055997,0.00036928,0.0098899,0.053405,0.00049264,0.060989,0.00062808,0.042793,0.11538,0.00048959,0.00025732,0.0011909,0.012715,0.064704,0.0012404,0.043655,0.071622,0.047261,7.9124e-07,2.1119e-05,1.0145e-06,0.019189,0.036216,0.0044871,0.018925,5.1242e-05,0.00081124,0.0016827,9.1913e-05,0.13197,0.0058383,0.074279,0.026433,0.00015767,0.0006689,0.0026403,0.088673,9.9162e-11,0.026603,2.8152e-07,4.0519e-05,0.0058641,5.4545e-05,0.00087359,0.026857,0.00035972,0.00011047,0.012426,0.00066724,0.065628,0.010561,7.8379e-08,0.00040627,0.012985,0.0016878,0.0084638,0.0020721,0.022161,0.00024377,0.00092682,0.0015352,0.069916,5.8471e-05,0.00089758,0.00020763,1.7043e-05,7.3163e-08,0.014577,0.016845,5.9208e-06,0.010063,0.015345,0.024263,0.013059
GOBP_RIBOSOMAL_SUBUNIT_EXPORT_FROM_NUCLEUS	15	12	0.0099027	0.00027796	0.24295	0.48374	1	1	1	0.901467	1	ABCE1,EIF6,LTV1,MDN1,NMD3,NOP9,NPM1,NUP88,RAN,RIOK2,RRS1,SDAD1	0.0002378,0.00013053,0.061871,0.018489,1.9149e-09,0.012668,0.0038025,0.043155,0.077378,0.02527,0.16023,0.00082735
GOBP_POSITIVE_REGULATION_OF_CELL_DEATH	596	454	0.0014094	0.00023977	0.03464	0.48377	1	1	1	0.901467	1	ABL1,ACE,ACER2,ACOX2,ACVR1C,ADAM8,ADAMTSL4,ADCY10,ADM,ADORA1,ADORA2A,AGT,AIFM2,AIMP2,AKAP12,AKR1C3,ALDH1A2,ALDH1A3,ANKRD1,ANO6,ANXA1,APAF1,APBB1,APC,ARHGEF7,ARL6IP5,ARRB2,ASCL1,ATF2,ATF3,ATF6,ATG7,ATG9B,ATM,ATP2A2,AXIN2,B4GALT1,BACE1,BAD,BARD1,BCL10,BCL2,BCL2A1,BCL2L11,BCL6,BCLAF1,BECN1,BID,BIN1,BMF,BMP2,BMP4,BMP7,BMPR1B,BNIP3,BNIP3L,BOK,BRMS1,BTG1,C1QA,C1QBP,CALCR,CALHM2,CAMK1D,CAMK2A,CAMK2D,CAPN10,CAPN2,CASP2,CASP3,CASP6,CASP8,CASP9,CAV1,CCAR1,CCAR2,CCL2,CD160,CD248,CD274,CD40,CDC34,CDK19,CDK5,CDKN1A,CDKN2A,CFLAR,CHEK2,CIDEB,CLEC7A,CLU,CNR1,CRADD,CRYBA1,CTLA4,CTNNA1,CTNNB1,CTNNBL1,CTSC,CTSD,CTSH,CTSK,CTSL,CTSS,CYP1B1,DAB2IP,DAPK1,DAPK2,DAPK3,DCUN1D3,DDIT3,DDR2,DDX19A,DDX20,DEDD2,DFFA,DIABLO,DKK1,DLC1,DNAJA1,DNMT3A,DUSP6,E2F3,ECT2,EEF1A2,EEF1E1,EFNB2,EGR1,EIF2B5,EIF2S1,EIF4G1,EIF5A,EMILIN2,ENDOG,EPHA7,ERCC3,FADD,FAF1,FAM162A,FAP,FAS,FASLG,FBXW7,FCER2,FCGR2B,FIS1,FLCN,FNIP1,FOS,FOSL1,FOXA1,FOXL2,FOXO1,FOXO3,FOXP1,FRZB,FYN,GADD45A,GADD45B,GADD45G,GAL,GATA6,GPER1,GPLD1,GRIK5,GRIN2A,GRIN2B,GRN,GSK3B,GSN,HBA1,HBA2,HBB,HBD,HBE1,HBG1,HBG2,HCAR2,HIP1R,HMGB1,HPGD,HRG,HRK,HSPD1,HTATIP2,HTRA1,IAPP,ID3,IFIT2,IFNB1,IGF2R,IGFBP3,IL10,IL12B,IL19,IL20RA,IL6,ING4,ING5,INHBA,INHBB,IRF5,ITGA1,ITGA4,ITGA6,ITGAM,ITGB1,ITGB2,ITM2C,JAK2,JMY,JUN,KCNK2,KCNMA1,KLF11,KMO,KNG1,LATS1,LATS2,LCK,LEP,LGALS1,LGALS16,LGALS2,LGALS9,LILRB1,LPAR1,LRP1,LRRK2,LTBR,LTK,LYN,MAL,MAP2K4,MAP2K6,MAP2K7,MAP3K10,MAP3K11,MAP3K5,MAP3K9,MAPK8,MAPK9,MARK4,MCL1,MELK,MFN2,MLLT11,MMP3,MMP9,MOAP1,MSX1,MSX2,MT3,MTCH1,MYBBP1A,MYC,MYCN,NACC2,NCK1,NCK2,NCOA1,NET1,NEURL1,NF1,NFATC4,NGFR,NLRC4,NOD1,NOS2,NOTCH1,NOTCH2,NQO1,NR3C1,NR4A1,NSMAF,NTRK1,OLFM1,OMA1,P2RX7,PAK2,PANO1,PARK7,PARP1,PCSK9,PDCD1,PDCD2,PDCD4,PDCD5,PDGFRB,PDX1,PEA15,PHLDA1,PHLDA2,PHLDA3,PIAS4,PICALM,PIDD1,PIK3CB,PIK3CD,PIP5KL1,PLA2G1B,PLA2R1,PLAGL2,PLCG1,PLEKHF1,PLEKHN1,PMAIP1,PML,PNMA1,PNMA2,POU4F1,POU4F2,PPID,PPP1CA,PPP2R1A,PPP2R1B,PRDM11,PRELID1,PRF1,PRKCI,PRKDC,PRKRA,PRMT2,PRNP,PRODH,PRR7,PSEN1,PTEN,PTGIS,PTGS2,PTPN2,PTPRC,PTRH2,PXT1,PYCARD,RAD9A,RAMP3,RAPGEF2,RARB,RASSF2,RBCK1,REST,RET,RFPL1,RGCC,RHOB,RIPK1,RIPK2,RIPK3,RNF122,RNF183,RNPS1,RPS3,RPS6KA2,RRP1B,RYBP,S100A8,S100A9,SAP18,SAV1,SCIN,SCRIB,SERINC3,SFPQ,SFRP1,SFRP2,SFRP4,SIK1,SIRT1,SIRT2,SKIL,SLC6A13,SLC6A6,SLC9A1,SLC9A3R1,SLFN11,SLIT2,SMAD4,SMPD1,SNCA,SOD1,SOD2,SOX4,SPHK2,SQSTM1,SRC,SRPK2,ST8SIA2,STK17A,STK17B,STK3,STK4,STPG1,SUDS3,SYCE3,SYK,TCTN3,TFAP2A,TFAP2B,TFAP4,TGFB2,TGFB3,TGFBR1,TGM2,THBS1,TIGAR,TIMP3,TLR3,TLR4,TNFAIP8,TNFRSF10A,TNFRSF10B,TNFRSF10C,TNFRSF12A,TNFRSF1A,TNFRSF1B,TNFRSF8,TNFSF12,TOMM22,TOP2A,TP53,TP53BP2,TP53INP1,TP63,TP73,TPD52L1,TRAF2,TRAF7,TRIM13,TRIM35,TRPM2,TRPV1,TSPO,TYROBP,UBB,UBE2M,UBE2Z,UCP2,UNC13B,UNC5C,VDR,VNN1,WNT10B,WNT11,WNT5A,WWOX,ZBP1,ZBTB16,ZC3H12A,ZC3H8,ZNF268,ZNF622,ZNF746,ZSWIM2	0.0069252,0.00092013,0.089211,0.022084,0.0377,0.065947,7.0005e-07,0.089101,0.098728,0.026013,0.068171,0.0032376,0.029507,0.0087579,0.0032996,0.063494,0.090013,0.070673,7.8185e-08,0.012397,0.008873,0.0080064,0.060416,0.03643,0.014569,0.0078268,0.046318,0.0015222,0.0022394,0.00066053,0.011737,0.0022422,0.00078323,0.011627,2.5049e-05,0.002207,1.8542e-06,0.043156,0.028005,0.017833,0.015049,0.00078219,0.015942,0.00071682,3.5156e-05,0.055309,0.0040541,0.009383,0.0031502,0.036013,0.021297,0.055304,0.016633,0.00090393,2.9536e-08,3.3592e-09,0.00017948,4.3634e-07,0.028877,0.010671,0.00038301,0.030395,2.9821e-05,1.7913e-13,0.00013241,1.038e-05,0.0025234,0.0008855,0.001832,0.0021222,0.036141,0.015549,0.036118,0.090974,0.0076464,0.0075931,0.0026328,0.00019071,2.4526e-08,0.002521,0.037575,0.021494,0.0078224,0.00034843,0.0067072,0.01607,0.00031846,0.011706,0.039315,1.4708e-06,0.0017357,0.0049166,0.0018332,0.0052347,0.039856,0.0035131,0.039559,0.056444,0.0012569,0.15328,0.059431,0.0070995,0.03737,0.016132,0.062869,0.00017167,0.00013991,5.4344e-05,0.039274,0.044617,0.014735,0.01272,3.0825e-05,5.4222e-05,0.14136,0.025943,7.2976e-09,9.4396e-07,0.0007386,1.1967e-07,3.0066e-07,8.4669e-08,0.00074116,0.0018658,2.1767e-07,0.001455,8.9846e-05,5.9201e-07,0.018476,0.00072491,1.2647e-05,7.5894e-06,0.053818,0.0075781,5.0768e-08,0.047132,0.0096124,0.0051492,0.0010692,0.02648,0.0066994,0.068068,0.0020386,0.035407,0.0031167,0.0041678,0.013492,0.0033694,0.050482,3.7246e-06,0.006072,0.088041,0.045221,0.0012259,5.6141e-09,1.4947e-05,1.1845e-05,0.0012837,5.1205e-05,2.005e-11,0.00042705,0.037147,0.038638,0.019728,0.061222,5.5549e-06,5.6842e-05,0.023528,7.3772e-05,0.0015551,0.031483,0.031483,0.041148,0.040149,0.032593,0.040149,0.033299,1.2394e-06,9.6589e-15,0.012686,0.076483,0.00052818,0.0019042,1.2768e-14,0.10458,0.00053403,0.051733,0.039054,0.00082615,0.01185,2.7939e-06,0.015447,0.030651,0.0019343,0.025191,0.0095773,0.011106,0.007316,0.00086664,5.9698e-05,0.0023613,0.0011625,0.00014639,0.0058183,0.00078316,0.043578,0.0092224,0.085167,0.00011496,0.01784,0.0011103,0.010442,0.048829,4.7788e-06,0.00073956,0.0010098,0.012934,0.015177,0.031227,0.0040144,0.00012038,0.01474,0.01404,0.022964,0.016468,0.0052397,0.011899,0.045796,0.0079483,0.0022348,0.0073182,0.00021878,0.019505,0.028424,2.776e-05,0.03061,0.0045304,8.9751e-06,0.029474,0.049825,0.0072776,0.0020529,0.0014305,2.3627e-05,0.014687,0.046191,4.2632e-06,0.11451,0.11346,0.036856,0.0024938,0.025196,0.14892,0.035319,0.029349,0.13261,0.084122,0.07577,6.7332e-05,0.00054355,0.042795,0.0014176,0.0010296,0.00050946,0.097164,0.023063,0.0020719,0.054709,0.033962,0.011638,0.0067341,1.7826e-05,0.00014024,0.01715,0.10408,0.01151,0.0099196,0.053793,0.046503,0.00053629,0.024062,0.056436,0.00054368,0.0059528,0.0029452,0.007861,0.011928,0.075445,0.0090377,0.010803,0.0079869,0.016655,0.034817,0.076997,0.030562,0.00042227,0.008884,0.10994,0.001179,0.0069707,0.011834,0.00028741,0.0044407,4.6289e-05,0.11832,0.0010492,0.0097812,0.0018392,0.0011509,0.0098195,0.089405,0.0087199,1.6764e-14,0.0025992,0.0067124,5.6469e-05,0.0024815,0.048767,0.051983,0.033731,0.0012444,0.01735,0.029696,0.12206,0.03588,5e-10,0.028978,3.0698e-06,0.0059612,0.016873,5.445e-05,0.030541,0.0036889,0.044185,0.0091452,0.00058297,0.00081328,1.4238e-05,2.6643e-06,0.0049958,0.0020914,3.2549e-07,0.071756,5.7889e-06,0.071004,0.018716,0.017679,0.016159,0.097164,0.00067786,0.099708,0.063591,0.037541,2.66e-11,0.013242,0.0023156,0.00409,0.00051807,0.031192,0.0013247,0.0049527,1.1538e-08,0.056096,4.924e-05,0.0018969,0.0060146,0.050322,0.0049132,0.0025693,0.048174,0.10947,0.0057718,0.0009015,0.012018,0.013453,0.012819,1.3896e-07,0.0045461,0.014264,0.00023176,6.4706e-09,0.010095,0.0038702,0.00046237,0.0004728,0.0016762,0.010052,0.012835,0.003627,0.00155,0.00089435,1.8652e-14,0.0086251,0.0089373,1.2193e-07,0.012771,0.015541,0.0089613,1.4204e-06,0.013323,0.0025227,0.10169,0.051811,0.0054403,0.12506,0.0054199,0.00095678,0.0074517,3.7169e-05,0.0036935,0.0088508,0.026402,0.14506,0.0092004,0.062736,0.031325,0.001593,1.1631e-05,3.8873e-05,0.0025068,0.00050218,0.051473,0.11946,0.0010378,0.028142,0.041391,0.00081595,0.0082383,1.6697e-08,8.3292e-06,0.018925,0.0058383,0.088673,0.0017027,0.042934,0.0035206,0.043365,0.012426,0.0075925,0.00090176,0.00024377,0.099505,4.1078e-15,0.0032127,0.0048404,8.1647e-09,0.00065179,0.0016599,0.0016455,0.044723,0.089935,0.01617,0.00032977,0.00023112
GOBP_MONOATOMIC_ION_TRANSMEMBRANE_TRANSPORT	977	802	0.00108	0.00024131	0.027141	0.48413	1	1	1	0.901467	1	ABCB1,ABCB8,ABCC5,ABCC8,ABCC9,ABL1,ACTN2,ACTN4,ADCYAP1R1,ADRA1A,ADRA2A,ADRB2,AFG3L2,AHNAK,AKAP5,AKAP6,AKAP9,ALG10B,ANK2,ANK3,ANO1,ANO10,ANO2,ANO3,ANO4,ANO5,ANO6,ANO7,ANO8,ANO9,ANXA6,ANXA9,APLNR,APOL1,AQP1,ARC,ASIC1,ASIC2,ASIC3,ASIC4,ATG5,ATP10A,ATP10D,ATP11B,ATP12A,ATP13A1,ATP13A2,ATP13A3,ATP13A4,ATP13A5,ATP1A2,ATP1A4,ATP1B1,ATP1B2,ATP1B3,ATP2A2,ATP2A3,ATP2B1,ATP2B2,ATP2B4,ATP2C1,ATP2C2,ATP4A,ATP4B,ATP6V0A1,ATP6V0A2,ATP6V0A4,ATP6V0B,ATP6V0C,ATP6V0D1,ATP6V0D2,ATP6V0E1,ATP6V0E2,ATP6V1A,ATP6V1B1,ATP6V1B2,ATP6V1C1,ATP6V1C2,ATP6V1D,ATP6V1E1,ATP6V1E2,ATP6V1G1,ATP6V1G3,ATP6V1H,ATP7B,ATP8A1,ATP8B1,ATP8B2,BCL2,BDKRB1,BEST1,BEST2,BEST3,BEST4,BHLHA15,BIN1,BSND,C4orf3,CAB39,CABP1,CABP2,CABP4,CABP5,CACHD1,CACNA1A,CACNA1B,CACNA1C,CACNA1D,CACNA1E,CACNA1G,CACNA1H,CACNA1I,CACNA1S,CACNA2D1,CACNA2D3,CACNA2D4,CACNB1,CACNB2,CACNB3,CACNB4,CACNG1,CACNG2,CACNG3,CACNG4,CACNG5,CACNG6,CACNG7,CACNG8,CALCR,CALHM1,CALHM2,CALHM3,CALM1,CALM2,CALM3,CAMK2D,CAPN3,CASQ1,CASQ2,CASR,CATSPER1,CATSPER3,CATSPER4,CAV1,CAV3,CCL19,CCL2,CCL21,CCR2,CCR5,CCR7,CCT8L2,CD63,CDK5,CEMIP,CFTR,CHD7,CHERP,CHP1,CHP2,CHRNA1,CHRNA10,CHRNA2,CHRNA3,CHRNA4,CHRNA5,CHRNA6,CHRNA7,CHRNA9,CHRNB1,CHRNB2,CHRNB3,CHRNB4,CHRND,CHRNE,CHRNG,CLCA1,CLCA2,CLCA4,CLCC1,CLCN1,CLCN2,CLCN3,CLCN6,CLCN7,CLCNKA,CLCNKB,CLDN16,CLDN17,CLIC3,CLIC4,CLIC5,CLIC6,CNGA1,CNGA4,CNGB1,CNGB3,CNKSR3,COMMD1,CORO1A,COX15,COX4I1,COX4I2,COX5A,COX6B1,COX7A1,COX7A2L,COX8A,CRACR2A,CRBN,CTNS,CTSS,CUL5,CX3CL1,CXCL11,CXCL9,CYBA,CYC1,DDIT3,DHRS7C,DIAPH1,DLG1,DPP10,DRD1,DRD2,DRD3,DRD4,EDN1,EDN3,EDNRB,EHD3,EPHB2,EPO,F2R,FASLG,FBXO11,FGF11,FGF12,FGF14,FGF2,FKBP1A,FKBP1B,FXYD2,FXYD4,FXYD6,FYN,GABRA1,GABRA2,GABRA4,GABRA5,GABRA6,GABRB1,GABRB2,GABRB3,GABRD,GABRG1,GABRG2,GABRG3,GABRP,GABRR1,GABRR2,GABRR3,GAL,GAS6,GEM,GJA1,GJC1,GJD3,GLRA1,GLRA3,GLRB,GLRX,GNB2,GNB5,GOPC,GP1BA,GP1BB,GP5,GP9,GPD1L,GPER1,GPM6A,GPR35,GPR89A,GRIA1,GRIA2,GRIA4,GRID1,GRID2,GRIK1,GRIK2,GRIK3,GRIK4,GRIK5,GRIN1,GRIN2A,GRIN2B,GRIN2C,GRIN2D,GRIN3A,GRIN3B,GRM5,GRM6,GRP,GSTM2,GSTO1,HAMP,HCN2,HCN4,HECW1,HECW2,HOMER1,HPCA,HPN,HRC,HSPA2,HTR2A,HTR2B,HTR3A,HTR3B,HTR3C,HTR3D,HTR3E,HVCN1,IBTK,IFNGR2,IL13,ISCU,ITGAV,ITGB1,ITGB3,ITPR1,ITPR2,JPH1,JPH2,JPH3,JPH4,JSRP1,KCNA1,KCNA10,KCNA2,KCNA3,KCNA4,KCNA5,KCNA6,KCNA7,KCNAB1,KCNAB2,KCNAB3,KCNB2,KCNC1,KCNC2,KCNC4,KCND2,KCND3,KCNE1,KCNE2,KCNE3,KCNE4,KCNF1,KCNG1,KCNG3,KCNG4,KCNH1,KCNH2,KCNH3,KCNH4,KCNH5,KCNH6,KCNH7,KCNH8,KCNIP1,KCNIP3,KCNIP4,KCNJ1,KCNJ10,KCNJ11,KCNJ12,KCNJ13,KCNJ14,KCNJ15,KCNJ16,KCNJ2,KCNJ4,KCNJ5,KCNJ6,KCNJ9,KCNK1,KCNK10,KCNK12,KCNK13,KCNK15,KCNK17,KCNK2,KCNK3,KCNK4,KCNK5,KCNK6,KCNK7,KCNK9,KCNMA1,KCNMB1,KCNMB2,KCNMB3,KCNMB4,KCNN1,KCNN2,KCNN3,KCNN4,KCNQ1,KCNQ2,KCNQ3,KCNQ4,KCNQ5,KCNRG,KCNS1,KCNS2,KCNS3,KCNT1,KCNT2,KCNU1,KCNV1,KCNV2,KLHL24,LACRT,LASP1,LCK,LETM1,LHCGR,LIME1,LRRC26,LRRC38,LRRC52,LRRC55,LRRC8A,LRRC8B,LRRC8C,LRRC8D,LYN,MCOLN1,MCOLN2,MCU,MCUR1,METTL21C,MFSD3,MICU1,MICU2,MICU3,MMP9,MRLN,MTNR1B,NALCN,NDUFA4,NDUFS7,NEDD4,NEDD4L,NETO1,NIPA1,NIPAL1,NIPAL2,NIPAL3,NIPAL4,NMUR2,NNT,NOL3,NOS1,NOS1AP,NOX5,NPPA,NPSR1,OCA2,OPRL1,OPRM1,ORAI1,ORAI2,ORAI3,OSR1,OTOP1,OTOP2,OTOP3,P2RX1,P2RX2,P2RX3,P2RX5,P2RX6,P2RX7,P2RY6,PANX1,PARK7,PCSK9,PCYOX1,PDE4B,PDE4D,PDPK1,PDZK1,PIEZO1,PIEZO2,PIK3CG,PINK1,PIRT,PKD1,PKD1L1,PKD1L2,PKD2,PKD2L1,PKD2L2,PKDREJ,PLA2G1B,PLA2G6,PLCB1,PLCB3,PLCB4,PLCD1,PLCE1,PLCG1,PLCG2,PLCH1,PLCH2,PLN,PM20D1,PML,PPIF,PPP3CA,PPP3CB,PPP3CC,PPP3R1,PPP3R2,PRKACA,PRKCE,PRKD1,PRNP,PSEN1,PSEN2,PTAFR,PTK2B,PTPN3,PTPRC,RAMP3,RANGRF,RASA3,RELN,REM1,RGS4,RGS7,RIPK1,RNF207,RRAD,RYR1,RYR2,RYR3,S100A6,SCARA5,SCN10A,SCN11A,SCN1A,SCN1B,SCN2A,SCN2B,SCN3A,SCN3B,SCN4A,SCN4B,SCN5A,SCN7A,SCN8A,SCN9A,SCNN1A,SCNN1B,SCNN1D,SCNN1G,SEC61A1,SESTD1,SFXN4,SFXN5,SHANK3,SLC11A1,SLC11A2,SLC12A2,SLC12A3,SLC12A4,SLC12A5,SLC12A6,SLC12A7,SLC12A8,SLC12A9,SLC13A1,SLC13A3,SLC13A4,SLC13A5,SLC15A1,SLC15A2,SLC15A3,SLC15A4,SLC17A5,SLC17A6,SLC17A7,SLC17A8,SLC1A1,SLC1A3,SLC1A4,SLC1A6,SLC1A7,SLC20A1,SLC20A2,SLC22A1,SLC22A8,SLC23A1,SLC24A1,SLC24A2,SLC24A3,SLC24A4,SLC25A18,SLC25A22,SLC25A23,SLC25A25,SLC25A28,SLC25A3,SLC25A37,SLC26A1,SLC26A2,SLC26A3,SLC26A4,SLC26A5,SLC26A7,SLC26A8,SLC26A9,SLC28A3,SLC29A4,SLC2A9,SLC30A1,SLC30A2,SLC30A3,SLC30A4,SLC30A5,SLC30A6,SLC30A7,SLC30A8,SLC30A9,SLC31A1,SLC31A2,SLC33A1,SLC34A1,SLC34A2,SLC36A1,SLC36A2,SLC36A3,SLC39A1,SLC39A10,SLC39A11,SLC39A12,SLC39A14,SLC39A2,SLC39A3,SLC39A5,SLC39A6,SLC39A8,SLC39A9,SLC3A2,SLC41A1,SLC41A2,SLC41A3,SLC43A2,SLC4A1,SLC4A10,SLC4A11,SLC4A2,SLC4A3,SLC4A4,SLC4A5,SLC4A7,SLC4A8,SLC4A9,SLC5A1,SLC5A10,SLC5A2,SLC5A5,SLC6A1,SLC6A11,SLC6A12,SLC6A13,SLC6A15,SLC6A18,SLC6A2,SLC6A20,SLC6A3,SLC6A4,SLC6A5,SLC6A6,SLC6A7,SLC6A9,SLC8A1,SLC8A2,SLC8A3,SLC9A1,SLC9A2,SLC9A3,SLC9A3R1,SLC9A4,SLC9A5,SLC9A8,SLC9A9,SLC9B1,SLC9B2,SLC9C1,SLC9C2,SLMAP,SLN,SNCA,SNTA1,SPHK2,SRI,STAC,STAC2,STAC3,STEAP2,STIM1,STIM2,STK39,STOM,SUMO1,TACO1,TCAF1,TCIRG1,TCN1,TCN2,TESC,THADA,THY1,TMBIM6,TMC1,TMC2,TMC3,TMC4,TMC5,TMC6,TMC7,TMC8,TMCO1,TMCO3,TMEM109,TMEM163,TMEM165,TMEM168,TMEM175,TMEM38A,TMEM38B,TMEM63A,TMEM63B,TMEM63C,TMEM74,TRDN,TREM2,TRPA1,TRPC1,TRPC3,TRPC4,TRPC4AP,TRPC6,TRPC7,TRPM1,TRPM2,TRPM3,TRPM4,TRPM5,TRPM6,TRPM8,TRPV1,TRPV2,TRPV3,TRPV4,TSPAN13,TTYH1,TTYH2,TTYH3,TUSC3,TWIST1,UBASH3B,UBQLN1,UBR3,UCP1,UCP2,UCP3,UNC80,UQCR10,UQCRFS1,UTRN,VAMP2,VDAC1,VDAC2,VDAC3,VMP1,WNK1,WNK2,WNK4,WWP1,WWP2,XCL1,XCR1,YWHAE,YWHAH,YWHAQ,ZDHHC13	0.0068794,0.00078323,0.00099502,0.0023941,9.5977e-05,0.0069252,6.1416e-05,0.011074,0.00041945,0.011616,0.010797,0.023715,0.063847,3.9931e-05,5.7142e-10,4.4431e-05,0.00025983,0.0013288,2.5661e-07,6.9119e-13,0.0041481,0.00016262,0.0022595,0.00067562,1.0728e-05,0.012037,0.012397,0.00369,0.054848,0.012627,0.0070737,0.015711,0.053923,0.0017948,0.0027684,0.00019654,0.0024821,1.2041e-13,0.0026403,4.0598e-08,0.027366,0.010489,0.0032051,6.4717e-09,0.024328,8.2073e-05,0.076987,0.0055143,0.013401,0.018578,0.00075816,0.00089337,0.0002774,0.00020655,0.0015709,2.5049e-05,0.00012385,0.001237,0.00044999,0.028316,0.010287,0.0044485,0.002047,0.039509,7.211e-06,0.0026426,0.002228,6.3945e-05,0.025724,0.00019441,0.0024964,0.00012151,0.0027218,0.086225,0.10023,0.019116,4.4487e-05,0.0005969,0.00066074,0.014568,0.012433,0.003694,0.0047041,0.04107,0.011194,0.00041781,0.021432,0.0030628,0.00078219,0.0048075,0.019093,5.7118e-08,0.00091029,0.049548,0.049549,0.0031502,0.038522,0.053578,0.054563,0.034616,0.003199,0.0080098,0.016676,0.00097296,1.5975e-05,0.00044937,1.1147e-08,4.7819e-12,4.8017e-13,0.0030154,7.1246e-10,0.0008479,1.615e-08,0.0019017,2.9048e-05,0.0012435,2.3042e-06,0.00035895,2.6017e-06,1.3424e-05,0.013838,0.002151,2.965e-11,7.7148e-05,0.062035,0.0033427,0.015935,0.0060018,0.030395,2.9821e-05,2.9821e-05,7.9621e-06,0.0086271,0.00013899,0.0083422,1.038e-05,0.0038387,0.0068287,0.039565,0.012317,0.00046855,0.002002,0.042714,0.090974,0.015291,3.3732e-05,0.0026328,0.0063812,0.0022996,0.0037455,0.0002276,0.15931,0.01948,0.00034843,0.0035198,0.012261,0.0053534,0.033761,5.2616e-06,0.00025478,0.014468,0.091814,4.6146e-05,1.139e-12,3.7311e-07,2.1566e-08,0.046489,0.00096518,0.03712,1.9536e-08,1.3777e-05,0.00071634,1.1718e-13,0.0096505,0.052405,0.0048157,0.053278,0.053278,0.00085321,0.049525,0.0031112,0.014398,3.1581e-09,0.035214,0.0049669,0.0035206,0.0039193,0.010139,0.084202,0.030344,0.02416,0.046592,0.0017271,0.0030196,0.0365,0.0065914,2.2302e-10,0.041554,0.053221,2.8324e-05,0.004533,0.0041562,0.024674,0.00098929,1.4986e-06,0.0034932,0.044078,6.1723e-07,0.020814,0.082257,0.01143,0.016132,0.029511,0.021895,0.03146,0.0090383,0.0050966,0.00034824,0.014735,0.041009,7.1623e-07,2.8597e-10,2.8726e-10,0.01429,0.014682,0.0049383,0.035056,0.029238,0.00018694,0.015674,0.00084299,0.00090272,0.010485,0.013163,0.068068,0.0017769,3.295e-07,9.3902e-10,2.3701e-06,0.0011758,0.0032267,0.0020165,0.0057228,0.12901,0.0029921,1.1845e-05,0.0067945,0.022477,0.00085908,0.0013557,0.0011656,7.961e-07,0.00012555,0.00018313,0.015593,9.8859e-07,1.3787e-05,4.8442e-07,0.030401,0.0081778,0.021318,0.011919,0.00042705,0.017594,0.015174,0.094217,3.6537e-07,7.8845e-05,0.0062847,0.0049595,0.012291,0.052391,0.00032291,0.0014424,7.8831e-05,0.082226,0.02458,0.009984,0.00085508,0.0032421,0.038638,0.024596,0.0015797,0.1004,6.9419e-06,0.0020206,1.4017e-08,0.00053447,7.6744e-17,0.0075362,5.4789e-05,0.015337,9.0276e-08,0.061222,0.0013476,5.5549e-06,5.6842e-05,0.043799,0.0020796,2.0197e-05,0.00016087,0.0073284,0.0015945,0.094978,0.00010186,0.0040396,0.017208,0.0022386,1.577e-05,0.031264,5.2558e-05,0.0039216,0.027167,0.012318,0.0019502,6.566e-09,0.0026497,0.015866,0.0013233,0.011502,0.00018417,0.00045667,0.00029661,2.4343e-06,3.2446e-05,6.4675e-05,0.050281,0.012185,0.0011203,0.0092224,0.00056951,0.0040664,7.2316e-07,0.028292,0.0028557,0.00085382,0.0059788,6.5262e-06,0.00072631,1.6686e-05,0.04533,0.043686,0.031536,0.046501,0.00082109,0.02184,0.016384,0.0028946,0.0093936,0.00057299,0.0012109,0.023927,0.00026574,0.0042708,7.7091e-06,0.023167,0.0082052,0.012226,0.0046957,0.0012062,9.5208e-08,0.012376,0.0095341,4.7445e-09,5.3461e-06,0.00012006,0.029966,8.3911e-06,1.4004e-06,2.6499e-05,4.1847e-05,0.00017508,0.031462,5.9499e-07,0.041541,0.0055153,0.019091,0.0051612,5e-10,0.0071247,1.5886e-07,0.017597,0.00425,1.8799e-09,0.031171,0.0024532,0.0069924,0.0074034,0.00045893,0.0099084,0.0012036,0.016187,0.015169,0.048829,0.00031209,0.028005,0.032165,0.017979,0.00011513,0.054147,4.7788e-06,0.026928,2.0796e-07,0.0029005,0.0010727,3.6386e-06,0.0072173,9.2997e-06,0.015007,0.00020763,3.5675e-08,0.00023274,8.9412e-06,1.3917e-05,1.3751e-08,5.0395e-10,0.028602,3.5789e-06,0.00068669,0.00051687,0.0011653,0.0010661,0.028595,0.0044151,0.052238,5.998e-05,0.0040144,0.0015909,1.2496e-06,0.0034529,0.0023191,0.027138,0.13237,0.039876,0.0097685,0.031763,0.0014748,0.016562,0.00021878,0.010591,0.0074506,9.2782e-07,3.1453e-06,0.0044923,0.018349,6.6103e-06,0.16333,0.013812,0.11346,0.0010724,0.020606,6.559e-06,0.00064672,0.049217,9.7334e-05,0.00094949,0.0018557,0.021775,0.0034282,0.098481,0.0095946,0.0069679,1.5066e-05,0.00019565,0.12001,2.6772e-05,0.000297,0.010724,0.030697,9.7193e-07,0.020237,2.4317e-07,0.010054,0.018629,0.004958,0.031309,0.038336,0.003431,0.055929,0.024439,0.022509,0.046858,0.036463,0.012152,0.0043712,0.046503,6.6031e-05,0.013672,0.056436,0.0059528,0.00081239,4.7784e-07,6.1144e-14,0.028516,0.0003245,0.0025197,0.0027319,0.050731,0.060241,0.013375,0.02218,0.002897,0.011588,0.017187,0.042327,0.00097937,0.090187,0.011834,0.0013183,2.1945e-07,0.0064667,0.050868,0.064698,0.0029769,4.6289e-05,0.0004527,0.020744,0.048999,0.087833,0.026573,0.0018392,0.057536,6.9504e-05,0.073258,0.02809,3.5788e-13,1.2657e-05,0.086408,1.4449e-05,0.12796,0.12206,0.028978,0.0020109,0.022011,3.1299e-05,0.026798,0.030541,0.00081328,0.047808,0.10286,4.1535e-05,0.0061273,0.10479,6.0875e-07,0.017679,0.0014447,0.00011677,0.0014843,2.5434e-10,0.0021157,0.012684,0.00073006,0.19968,0.0069977,8.2104e-06,0.0047488,0.0027243,0.004827,0.004681,0.00038354,0.0002926,0.0057634,7.2247e-06,0.0032434,0.060167,0.0043229,0.0022348,0.011268,0.014838,0.00035604,0.00035292,0.0025262,0.075374,0.10124,3.4715e-07,0.026174,0.011849,0.0024512,0.048668,0.083401,0.01002,0.0012957,0.029788,0.0011327,0.013671,0.0023284,0.22235,0.0035788,0.033593,0.043241,0.016095,0.042413,0.024151,0.020941,0.073966,0.00048247,0.0038666,0.0096626,0.18766,0.0012004,0.0096252,0.0011645,0.0072901,4.1183e-10,3.6367e-05,0.014879,0.0025359,3.0875e-10,0.00052794,0.0007873,3.4026e-07,0.028218,0.012352,0.037177,0.043091,0.0016559,0.0010731,0.029555,0.0025746,0.091489,0.0032778,0.035971,0.030203,0.00052805,0.089385,0.071406,0.0033682,5.9377e-07,0.023808,0.0002049,0.0037983,0.0030318,0.0012987,0.0058466,0.0093639,0.00032983,0.0048892,2.1965e-05,0.0085158,0.06197,0.046484,0.062644,0.012598,0.0074674,0.0091518,0.017985,0.0015667,0.00017136,0.0061972,0.0042299,0.036263,0.022159,0.0019615,0.00057511,1.9447e-05,0.15187,0.044619,2.7175e-05,0.025991,0.069372,0.036895,0.0057156,8.0998e-06,0.007728,0.00054774,0.00024073,0.0046664,1.0892e-05,0.034063,0.02475,0.00019866,0.00010812,0.023928,3.6549e-05,0.13443,0.04142,0.0022119,0.029204,0.0029642,0.0057718,0.017409,0.069207,0.011166,8.2681e-05,0.0028361,0.016573,0.0068426,0.0009015,0.0066152,0.0080753,0.00073944,0.29327,9.2652e-05,0.012018,0.00069072,0.021526,0.013453,0.0059879,0.034811,0.011042,3.0233e-06,1.6623e-05,2.2831e-06,0.10987,0.0026982,0.00061241,0.0038912,0.00023176,0.094476,0.00046237,0.12494,0.015571,1.7613e-05,0.00099087,0.048432,0.0058077,0.0096419,0.00020255,0.019974,0.0005243,1.4908e-07,0.030416,0.074174,0.095503,0.00068856,1.5037e-06,0.06439,0.016724,0.0029758,0.0049941,0.014414,0.018815,0.11555,0.0012795,0.033405,0.031203,0.012371,0.0019351,0.055069,0.055997,0.00036928,0.0098899,0.053405,0.00049264,0.060989,0.00062808,0.042793,0.11538,0.00048959,0.00025732,0.0012404,0.043655,0.071622,0.047261,7.9124e-07,2.1119e-05,1.0145e-06,0.019189,0.036216,0.0044871,0.018925,5.1242e-05,0.00081124,0.0016827,9.1913e-05,0.13197,0.0058383,0.074279,0.026433,0.00015767,0.0026403,9.9162e-11,0.026603,2.8152e-07,4.0519e-05,0.0058641,5.4545e-05,0.00087359,0.026857,0.00011047,0.012426,0.00066724,0.010561,7.8379e-08,0.00040627,0.012985,0.0016878,0.0084638,0.0020721,0.022161,0.0015352,5.8471e-05,0.00089758,0.00020763,1.7043e-05,7.3163e-08,0.014577,0.016845,5.9208e-06,0.010063,0.015345,0.024263
GOBP_MISMATCH_REPAIR	31	29	0.0048982	0.00021361	0.12329	0.48416	1	1	1	0.901467	1	ABL1,AXIN2,EXO1,HDAC10,HMGB1,LIG1,MCM8,MCM9,MLH1,MLH3,MSH2,MSH3,MSH4,MSH6,PCNA,PMS1,PMS2,POLD3,PRKCG,RNASEH2A,RNASEH2B,RNASEH2C,RPA1,RPA2,RPA3,SETD2,TDG,TP73,XPC	0.0069252,0.002207,0.012884,1.5591e-07,0.012686,0.028878,0.0092018,5.6e-13,0.002725,0.0018716,0.0071849,1.0125e-06,3.7003e-05,0.00099012,0.04381,0.011293,0.0056689,0.039414,0.038868,1.6512e-09,0.096979,0.015578,0.011122,0.064118,0.036189,4.7239e-06,3.3682e-06,0.028142,0.021116
GOBP_POSITIVE_REGULATION_OF_G_PROTEIN_COUPLED_RECEPTOR_SIGNALING_PATHWAY	27	19	0.0060886	0.000215	0.15359	0.48419	1	1	1	0.901467	1	C3,CHGA,CNTN2,DRD2,GPER1,GPR27,GRP,ITGB3,KLK14,KLK6,MRAP,MRAP2,NECAB2,PDE6G,PDE6H,PRKCA,PRMT5,PTGDR2,SLC39A14	0.013887,0.0040662,5.6243e-06,0.014682,0.038638,0.0060659,0.094978,0.00056951,0.015562,0.10399,0.10137,0.019909,0.003555,0.00076603,0.018043,6.7588e-08,0.026369,0.030169,0.036263
GOBP_REGULATION_OF_CELL_FATE_COMMITMENT	39	28	0.0058242	0.00024959	0.14775	0.48428	1	1	1	0.901467	1	BMP4,BMPR1A,CHD3,CHD4,DKK1,ESRP1,FGF2,FZD7,GATAD2A,GATAD2B,GDF3,HDAC1,IL12B,IL12RB1,IL23R,LMO4,MBD3,MTA1,MTA2,MTA3,NKX6-2,RBBP4,SFRP2,SOSTDC1,TBX21,TNFSF18,WNT11,WNT5A	0.055304,0.001574,3.458e-05,0.00010893,9.4396e-07,2.2704e-05,0.0011758,0.01687,0.021713,0.0069315,0.041548,0.0022457,0.0019343,1.7894e-08,0.0084998,0.055279,0.023208,0.11785,3.5623e-06,0.00089296,0.099137,0.00079638,0.0060146,0.0024076,0.00070844,0.10217,0.0032127,0.0048404
GOBP_VASCULAR_ASSOCIATED_SMOOTH_MUSCLE_CELL_APOPTOTIC_PROCESS	16	6	0.011611	0.00023051	0.29966	0.48455	1	1	1	0.901467	1	DNMT1,E2F3,IGF1,MFN2,PDCD4,SOD2	0.003044,0.00074116,9.1199e-05,0.046191,0.011928,0.010095
GOBP_GLYCOLIPID_BIOSYNTHETIC_PROCESS	72	65	0.0035173	0.00022937	0.092084	0.48477	1	1	1	0.901467	1	A3GALT2,A4GALT,B3GALT1,B3GALT2,B3GNT5,B4GALNT1,B4GALT3,B4GALT4,B4GALT5,B4GALT6,C20orf173,DPM1,DPM2,DPM3,FA2H,FUT6,FUT9,GAL3ST1,GAL3ST2,GAL3ST3,GAL3ST4,GBGT1,GPAA1,MPPE1,PGAP1,PGAP2,PIGB,PIGC,PIGF,PIGG,PIGH,PIGK,PIGL,PIGM,PIGN,PIGO,PIGP,PIGQ,PIGS,PIGT,PIGU,PIGV,PIGW,PIGX,PIGZ,PRKAA1,SCCPDH,SLC30A5,ST3GAL1,ST3GAL2,ST3GAL3,ST3GAL4,ST3GAL5,ST3GAL6,ST6GALNAC3,ST6GALNAC4,ST6GALNAC5,ST6GALNAC6,ST8SIA1,ST8SIA2,ST8SIA4,ST8SIA5,ST8SIA6,UGCG,UGT8	0.015575,0.02156,0.00079224,2.3975e-07,0.00056188,0.012425,0.032331,0.00015145,0.05995,0.021589,0.0054777,6.924e-05,0.012353,0.083625,0.035488,0.037465,1.1343e-07,0.00021285,0.013167,0.00014086,0.0018808,0.00067222,0.00049123,0.12291,0.0035514,0.065317,0.024233,0.0044749,0.019723,0.11306,0.076084,0.02597,0.017512,0.0083506,0.00046519,1.5562e-05,0.003558,0.019304,0.015254,0.0069909,0.0011049,0.078722,8.4319e-12,0.012651,0.00050024,0.043956,0.0086434,0.0058466,0.013485,2.3193e-05,6.3513e-07,3.1591e-06,0.0074895,0.093032,5.2914e-05,0.0089429,0.0023846,0.0033021,0.0064741,0.012835,0.002872,1.4298e-09,0.0094028,0.0021705,0.0069261
GOBP_POSITIVE_REGULATION_OF_UBIQUITIN_DEPENDENT_PROTEIN_CATABOLIC_PROCESS	106	90	0.0028477	0.00021834	0.074988	0.48485	1	1	1	0.901467	1	AGBL4,AGTPBP1,AKT1,ANKIB1,ARIH1,AURKA,AXIN1,AXIN2,BAG2,BBS7,CAV1,CAV3,CBFA2T3,CDC20,CDC20B,CDK5RAP3,CEBPA,CHFR,CLU,CSNK1A1,CSNK1D,CSNK1E,DAB2,DDA1,DDRGK1,DET1,DISC1,DNAJB2,DVL1,EGF,FBXO22,FBXW7,FBXW8,FZR1,GABARAP,GCLC,GSK3B,HECTD1,HERPUD1,HSPBP1,IL33,KEAP1,KLHL40,L3MBTL3,LRRK2,MAPK9,MDM2,NFE2L2,NKD2,NUB1,PIAS1,PLK1,PLK3,PRICKLE1,PSEN1,PTEN,PTK2,PTK2B,PYHIN1,RAD23A,RCHY1,RFPL1,RNF139,RNF14,RNF144A,RNF144B,RNF180,RNF19A,RNF19B,RNF217,SGTA,SH3RF1,SH3RF2,SIRT2,SMAD7,SMURF1,SOCS4,SOCS5,STUB1,SUMO1,SUMO2,TRIB1,TRIB2,TRIB3,TRIM67,UBQLN1,VHL,ZER1,ZFAND2A,ZYG11B	3.9962e-05,0.0072432,0.0033768,0.00072612,0.021492,0.065862,0.0010839,0.002207,0.076365,3.3015e-06,0.090974,0.015291,0.0050007,0.0077673,0.026507,0.00014613,0.041144,0.020807,0.0017357,0.00032963,0.0048536,0.0010766,0.01496,0.061687,0.0003189,0.010604,7.9916e-05,0.0011629,0.0094897,0.26995,0.00043267,0.0020386,0.0071383,0.1238,0.005343,0.0052427,7.3772e-05,0.056088,0.037572,0.00037105,0.00092379,0.052054,0.096043,0.00041882,0.0079483,0.0020529,0.019753,0.0014312,0.019764,0.0058767,0.003659,0.091324,0.049548,1.404e-07,0.028978,3.0698e-06,0.033531,3.1299e-05,0.0091778,0.00025298,0.0001942,5.7889e-06,0.009268,0.035132,0.0039674,6.1386e-05,0.0004218,0.065464,0.0027427,0.074116,0.013479,1.4452e-09,7.2823e-05,0.048174,0.0012405,2.0934e-05,5.5115e-06,0.023956,6.4957e-07,0.0005243,0.003823,0.00041268,6.8302e-05,0.0079148,0.012276,0.00087359,0.011741,0.0089616,0.004115,0.0027979
GOMF_P53_BINDING	63	55	0.0035692	0.00021418	0.095542	0.4851	1	1	1	0.901467	1	ANKRD1,AXIN1,BLM,BRCA1,BRD4,BRD7,CDK5,CDKN2AIP,CHD8,CREBBP,DAZAP2,DUSP26,EHMT1,GSK3B,HDAC1,HIF1A,HSPD1,KDM1A,MAPKAPK5,MDM2,MSX1,MUC1,NTRK3,NUAK1,PLK3,POU4F2,PPP1R13B,PRMT5,PSME3,PTTG1IP,RCHY1,RFFL,RFWD3,RNF125,RNF20,RNF34,SETD7,SIRT1,SMARCA4,SMARCB1,SMYD2,STK11,TAF3,TP53,TP53BP1,TP53BP2,TP63,TP73,TRIAP1,TRIM24,TRIM29,USP10,USP7,ZNF385A,ZNF385B	7.8185e-08,0.0010839,0.050041,0.10651,0.013015,0.00083752,0.00034843,0.0075582,9.2349e-05,7.5302e-05,0.048229,6.8899e-05,0.011898,7.3772e-05,0.0022457,0.027038,1.2768e-14,0.060742,0.0016342,0.019753,0.0024938,0.0019605,1.5331e-05,0.0011981,0.049548,0.0087199,1.3861e-12,0.026369,0.0040541,0.099396,0.0001942,4.3269e-05,0.00075802,0.0158,0.00022032,0.022397,0.0001119,0.0025693,0.0013955,0.1046,0.00069357,0.00051987,0.13713,0.00050218,0.079377,0.051473,0.0010378,0.028142,0.00017956,0.015718,0.0033718,0.0024053,0.021234,0.0032679,3.1814e-05
GOMF_ELECTRON_TRANSFER_ACTIVITY	118	81	0.0032395	0.0002357	0.08701	0.48515	1	1	1	0.901467	1	AIFM2,AKR1B1,AKR1C4,AKR7A2,AKR7A3,ALDH2,ALDH4A1,AOC2,ASPH,CIAPIN1,COX15,COX4I1,COX4I2,COX5A,COX6B1,COX7A1,COX7A2L,COX7C,COX8A,CYBA,CYC1,CYCS,CYP1A2,DEGS1,DHRS3,DMGDH,ETFA,ETFB,ETFDH,FDX1,GLDC,GLRX2,GPX2,GSR,HAAO,IDH3B,LOXL2,ME1,ME2,NCF2,NDUFA10,NDUFA12,NDUFA2,NDUFA3,NDUFA4,NDUFA5,NDUFA7,NDUFA8,NDUFA9,NDUFB1,NDUFB2,NDUFB4,NDUFB6,NDUFB7,NDUFB8,NDUFB9,NDUFC2,NDUFS1,NDUFS2,NDUFS4,NDUFS5,NDUFS6,NDUFS7,NDUFV1,NDUFV2,NDUFV3,NOX4,NQO2,P4HA2,PHGDH,QDPR,SDHA,SDHB,SDHC,SDHD,SRD5A1,STEAP4,UQCR10,UQCR11,UQCRFS1,UQCRHL	0.029507,0.0075693,0.048934,0.0090716,0.012554,0.00080364,0.13289,0.010707,0.0022997,0.043623,0.004533,0.0041562,0.024674,0.00098929,1.4986e-06,0.0034932,0.044078,0.10057,6.1723e-07,0.0050966,0.00034824,0.00020599,0.099388,0.007638,0.080292,0.0013512,5.4716e-07,0.001721,6.8697e-05,0.014014,0.00016152,5.974e-07,0.041068,0.0058628,0.0052618,0.013627,0.0023191,0.00017929,0.0030878,0.00079406,0.082634,0.0092862,0.074034,0.10094,0.00064672,0.0027912,0.022694,2.3479e-05,0.00088912,0.0025187,0.0037086,0.068585,0.0048716,0.078648,0.00015514,0.0032562,0.0056646,8.8184e-05,0.018092,7.0826e-05,0.061361,0.016978,0.049217,0.01782,1.792e-07,0.044026,0.0010434,5.8129e-05,0.034331,0.037283,0.028371,0.015606,0.027872,0.0011914,0.00091001,0.0014959,0.034268,7.8379e-08,0.043362,0.00040627,0.021815
GOBP_POSITIVE_REGULATION_OF_WOUND_HEALING	62	49	0.0042117	0.0002386	0.11416	0.48529	1	1	1	0.901467	1	ACTG1,ADRA2A,ANO6,ANXA1,APOH,ARFGEF1,CLDN1,CLEC7A,CXCR4,DDR2,DMTN,DUOX1,DUOX2,EMILIN2,ENPP4,F12,F2R,F3,F7,FERMT1,FERMT2,FOXC2,HBEGF,HPSE,HRAS,HRG,INSL3,ITGB1,KANK1,MTOR,MYLK,NFE2L2,OCLN,PLAT,PLAU,PLG,PRDX2,PRKCE,PTK2,REG3A,REG3G,RREB1,SERPINE1,SERPINF2,SMOC2,ST3GAL4,TBXA2R,THBD,THBS1	5.4313e-05,0.010797,0.012397,0.008873,0.00014581,0.080662,0.039636,1.4708e-06,0.011541,0.01272,0.0049828,0.035265,0.022567,0.053818,0.042306,6.0507e-15,0.013163,0.15824,0.00043924,0.011266,0.0061417,0.080049,0.00010812,0.035662,0.0010577,0.00052818,0.0046472,0.0092224,0.013042,0.0025628,0.00011938,0.0014312,0.026768,0.00049432,0.00082209,0.013596,1.0326e-08,1.4449e-05,0.033531,0.0067815,0.0072094,0.0039584,0.0068584,0.001354,0.0050883,3.1591e-06,0.022162,0.034536,0.12506
GOBP_L_SERINE_METABOLIC_PROCESS	13	12	0.0070259	0.00019721	0.19168	0.48538	1	1	1	0.901467	1	AGXT,CBS,PHGDH,PSAT1,PSPH,SDS,SDSL,SERINC3,SERINC5,SHMT1,SHMT2,SRR	0.03256,0.008464,0.037283,0.036895,0.091194,0.19405,0.19405,0.056096,6.5492e-05,0.0030195,0.0010756,4.0328e-06
GOCC_ALPHA_BETA_T_CELL_RECEPTOR_COMPLEX	10	4	0.016854	0.0002732	0.46349	0.4855	1	1	1	0.901467	1	CD247,CD3D,CD3E,CD3G	0.012986,0.0082325,0.042258,0.004193
GOMF_DEUBIQUITINASE_ACTIVITY	110	71	0.0032152	0.00021909	0.088423	0.4855	1	1	1	0.901467	1	ATXN3,COPS5,COPS6,DESI2,EIF3F,EIF3H,JOSD1,JOSD2,OTUB1,OTUB2,OTUD1,OTUD3,OTUD4,OTUD6B,OTUD7A,OTUD7B,OTULIN,PAN2,PRPF8,PSMD14,PSMD7,SENP3,STAMBP,STAMBPL1,TNFAIP3,UCHL1,UCHL3,UCHL5,USP1,USP10,USP12,USP13,USP14,USP15,USP16,USP18,USP2,USP20,USP22,USP24,USP25,USP28,USP29,USP3,USP30,USP31,USP32,USP33,USP35,USP36,USP37,USP38,USP39,USP40,USP42,USP43,USP44,USP45,USP46,USP47,USP48,USP49,USP53,USP54,USP6,USP7,USP8,VCPIP1,YOD1,ZC3H12A,ZRANB1	0.00013122,0.13977,0.00049365,0.059726,0.015992,1.4723e-05,1.0252e-05,3.1055e-05,6.4085e-07,0.004556,0.0010103,0.0091157,0.0017775,8.3456e-06,0.0088819,0.018688,0.002864,0.087523,0.077711,0.0016711,0.02299,0.00030112,0.0040995,0.049197,0.037052,0.0079727,0.036011,1.6605e-06,0.03071,0.0024053,0.049237,0.00015628,0.025702,8.6812e-07,4.3237e-06,0.033984,0.014846,0.044756,0.0085411,0.0014605,0.092148,0.012367,0.043741,0.00016084,0.0072001,0.00012999,0.0038458,0.0007805,0.004128,0.0026499,0.013356,0.018797,0.024121,0.0032516,5.2106e-05,0.0087991,0.02809,0.0029307,0.12679,0.0041052,0.010687,0.018883,0.0060048,0.072022,0.017099,0.021234,0.032764,0.094161,0.0004021,0.0016455,0.002068
GOMF_HYDROLASE_ACTIVITY_ACTING_ON_CARBON_NITROGEN_BUT_NOT_PEPTIDE_BONDS_IN_CYCLIC_AMIDINES	35	26	0.0046528	0.00019215	0.12847	0.48555	1	1	1	0.901467	1	ADA,ADAD1,ADAD2,ADAR,ADARB1,ADARB2,ADAT1,ADAT3,AICDA,AMPD1,AMPD2,AMPD3,APOBEC1,APOBEC2,APOBEC3D,APOBEC3F,APOBEC3G,APOBEC3H,APOBEC4,CDA,CDADC1,GCH1,GDA,MTHFD1,MTHFD2L,ZBP1	0.00023969,0.001733,0.00066462,2.8677e-06,3.7935e-09,0.0031765,0.053091,0.0004583,0.0045638,3.964e-07,1.118e-05,0.0066059,0.0027562,0.0098072,0.057925,0.049174,0.089467,0.12153,0.02133,0.045447,0.0022784,0.00032602,5.891e-06,2.548e-14,0.11398,0.00065179
GOBP_POSITIVE_REGULATION_OF_DENDRITIC_SPINE_MORPHOGENESIS	16	14	0.006213	0.00018835	0.17337	0.48571	1	1	1	0.901467	1	BAIAP2,CAMK2B,CAPRIN1,CAPRIN2,CUX2,DBN1,DHX36,EEF2K,EPHB2,ITPKA,LRP8,PAFAH1B1,RELN,STAU2	5.0934e-05,0.00048448,0.042063,7.937e-05,0.012827,1.1071e-11,0.0013156,0.00083571,0.00090272,4.3528e-06,1.2396e-07,0.0078629,4.1535e-05,0.0066723
GOBP_BLEB_ASSEMBLY	11	10	0.007489	0.00019191	0.21147	0.48587	1	1	1	0.901467	1	ANLN,ANO6,EMP2,EMP3,LPAR1,LPAR3,MYLK,P2RX7,PMP22,ROCK1	0.0066976,0.012397,0.018051,0.042937,0.011899,0.044744,0.00011938,0.046503,0.0091226,0.020366
GOBP_REGULATION_OF_SECRETION	614	498	0.0011558	0.00020563	0.032878	0.48598	1	1	1	0.901467	1	AACS,ABAT,ABCA12,ABCC8,ABCG1,ACE,ACSL3,ACVR1C,ADA,ADAM8,ADCY5,ADCY8,ADGRE2,ADORA1,ADORA2A,ADORA2B,ADORA3,ADRA2A,ADRA2B,ADRA2C,ADTRP,AGT,AIMP1,ALOX12B,ANG,ANKRD1,ANO1,ANXA1,APBB1,APBB3,APOE,AQP1,ARF6,ARFIP1,ASIC1,ATG5,ATP13A2,ATP2A2,ATP9A,AVPR1A,BAD,BAIAP3,BCR,BLK,BMP2,BMP6,BMP8A,BRAF,BRSK2,C12orf4,C1QTNF1,C1QTNF3,C2CD2L,CACNB4,CADPS,CADPS2,CALM3,CAMK2A,CAPN10,CASR,CCKAR,CCR2,CD177,CD300A,CD33,CD38,CD74,CDK5,CDK5R2,CELA2A,CES1,CFTR,CHD7,CHGA,CHMP2A,CHMP3,CHMP6,CHRM3,CHRNA3,CHRNA4,CHRNA6,CHRNB2,CHRNB4,CLASP1,CLASP2,CLOCK,CNR1,CORIN,CPLX1,CPLX2,CPLX3,CPLX4,CPT1A,CREB1,CRH,CRHBP,CRY1,CRY2,CXCL12,CYBA,CYP51A1,DAB2,DCANP1,DNAJC1,DOC2B,DPH3,DRD2,DRD3,DRD4,DTNBP1,DVL1,DYSF,EDN1,EDN3,EDNRB,EFNA5,EGF,ENSA,EPHA5,ERP29,EXPH5,EZR,F2R,F2RL1,F2RL2,FAM3D,FBXL20,FBXO45,FCGR2B,FER,FER1L5,FES,FFAR1,FFAR2,FFAR3,FFAR4,FGB,FGF10,FGF20,FGR,FKBP1B,FOXL2,FOXO1,FRMD4A,GAB2,GAL,GALR1,GATA2,GCG,GCK,GDF9,GDNF,GHRH,GHRHR,GHRL,GHSR,GIP,GIPR,GIT1,GJA1,GLUD1,GNA11,GNAZ,GOLPH3,GOLPH3L,GPER1,GPLD1,GPR27,GPR68,GRM7,GRP,HADH,HCAR2,HCRT,HGS,HIF1A,HIP1R,HMGCR,HNF4A,HRH3,HTR1A,HTR1B,HTR2A,IER3IP1,IGF1,IL11,IL12B,IL13,IL1A,IL1B,IL4,IL4R,IL6,ILDR1,INHA,INHBA,INHBB,INS,IRS1,IRS2,ISL1,ITGAM,ITGB2,ITPR1,JAGN1,JAK2,KCNA2,KCNA5,KCNJ11,KCNMB4,KCNN4,KCNQ1,KDM5B,KISS1,KLF7,KLRC2,KMO,KRT20,LACRT,LEP,LGALS9,LGI3,LIF,LILRB1,LLGL1,LLGL2,LRP5,LRRC8A,LRRK2,LYN,MAP2K6,MCTP1,MCTP2,MCU,MICAL1,MIDN,MIF,MPC2,MTNR1B,MYH10,MYO18A,MYO6,MYOF,MYOM1,MYRIP,NCKAP1L,NF1,NKX6-1,NLGN1,NLGN2,NLRP6,NMB,NNAT,NOS2,NOTCH1,NPPB,NPR1,NPSR1,NPVF,NPY,NPY5R,NR1D1,NR1H4,NRG1,OAS2,OPRL1,OPRM1,OR51E2,ORAI1,OSBP,OSM,OTOF,OXCT1,OXT,OXTR,P2RX1,P2RX7,P2RY1,P2RY2,P3H1,PARD6A,PASK,PCK2,PCLO,PCSK1,PDCD6IP,PDPK1,PDX1,PER2,PFKFB2,PFKL,PFKM,PFN2,PICK1,PIK3C3,PIM3,PINK1,PLA2G10,PLA2G1B,PLA2G3,PLA2G4A,PLA2G6,PLA2R1,PLCB1,PNKD,POFUT2,POMC,PPARD,PPIA,PPID,PPP3CA,PPP3CB,PRAM1,PREPL,PRKAA1,PRKACA,PRKAR1A,PRKCB,PRKCE,PRKCG,PRL,PSMD9,PTAFR,PTGER3,PTGES,PTPN11,PTPRN,PTPRN2,RAB11FIP1,RAB11FIP3,RAB11FIP5,RAB12,RAB13,RAB15,RAB26,RAB27A,RAB27B,RAB2B,RAB3A,RAB3B,RAB3C,RAB3D,RAB3GAP1,RAB5A,RAB7A,RAB8A,RAB8B,RABGEF1,RAC2,RALA,RAP1A,RAP1B,RAP1GDS1,RAPGEF4,RASL10B,RBP4,REN,REST,RETN,RFX3,RFX6,RGCC,RHBDD3,RHBDF1,RHBDF2,RIC1,RIMS1,RIMS3,RIMS4,RPH3A,RPH3AL,RSAD2,S100A10,S100A8,SAA1,SCAMP5,SCG5,SCIN,SCT,SDC1,SDC4,SDHD,SEC24A,SERGEF,SERP1,SFRP1,SGK1,SIDT2,SIRT4,SLC10A1,SLC12A2,SLC25A22,SLC2A2,SLC30A1,SLC30A8,SLC38A2,SLC4A8,SLC6A1,SLC6A4,SLC9A3R1,SLC9B2,SMAD4,SMCR8,SMPD3,SNAP25,SNAPIN,SNCA,SNCAIP,SNCG,SNF8,SNX4,SNX6,SOX11,SOX4,SPHK2,SPINK1,SPP1,SPX,SRCIN1,SREBF1,SRI,SSTR4,STAM,STC1,STK39,STX1B,STX4,STXBP1,STXBP2,STXBP3,STXBP4,STXBP5,STXBP5L,STXBP6,SV2A,SV2B,SV2C,SYK,SYT1,SYT11,SYT12,SYT13,SYT17,SYT2,SYT3,SYT5,SYT6,SYT7,SYT8,SYT9,TACR1,TACR2,TCF7L2,TCIRG1,TFAP2B,TFR2,TGFB1,TGFB2,TGFB3,TLR2,TLR4,TM7SF3,TMED10,TMEM132A,TMF1,TNFRSF11A,TNFRSF1A,TNFRSF1B,TNFSF11,TPRG1L,TREM2,TRH,TRPM2,TRPM4,TRPV1,TSG101,TSPO,TTN,UCN,UCP2,UNC13B,UNC13D,VAMP2,VAMP3,VAMP8,VEGFC,VIP,VPS18,VPS4A,VPS4B,VSNL1,WDR41,WLS,WNK1,WNK4,WNT7A,ZBED6,ZP3	0.00013437,0.022033,0.027967,0.0023941,0.0090998,0.00092013,0.0051879,0.0377,0.00023969,0.065947,0.00072009,2.4624e-05,0.012575,0.026013,0.068171,0.044085,4.1341e-05,0.010797,0.014135,6.1725e-05,0.047811,0.0032376,2.9571e-06,4.7498e-06,0.060261,7.8185e-08,0.0041481,0.008873,0.060416,0.061382,0.0009553,0.0027684,0.22272,0.17178,0.0024821,0.027366,0.076987,2.5049e-05,0.00015047,0.062671,0.028005,0.00085638,0.00094966,0.00054309,0.021297,9.4174e-07,0.022736,0.0035997,7.1737e-10,0.11421,0.043184,0.055394,0.00078015,1.3424e-05,3.8226e-06,1.862e-06,0.0083422,0.00013241,0.0025234,0.012317,0.036266,0.0022996,0.012715,0.0021585,0.059701,0.0062353,0.031851,0.00034843,0.018783,0.019536,0.020156,0.012261,0.0053534,0.0040662,0.004038,0.0045755,1.583e-07,1.4307e-06,1.139e-12,3.7311e-07,0.046489,1.3777e-05,1.1718e-13,0.009292,0.0011826,0.011108,0.0049166,0.012072,4.9599e-09,8.9402e-06,0.12408,0.00028597,0.0037572,0.02118,0.049973,0.0036613,0.10729,0.00077272,0.028544,0.0050966,0.0001613,0.01496,0.11957,0.0002766,1.8144e-05,0.00084169,0.014682,0.0049383,0.035056,8.8456e-05,0.0094897,0.001781,0.029238,0.00018694,0.015674,1.7653e-14,0.26995,0.0060155,1.9623e-07,0.00036413,0.037884,0.043284,0.013163,0.0026845,0.005606,0.033534,0.00010147,0.00051825,0.0031167,0.01185,0.0012547,1.7219e-07,0.0653,0.0043193,0.021558,0.057708,0.075672,0.010515,0.027654,0.0012404,0.0020165,0.088041,0.045221,1.8981e-06,0.020664,0.00042705,0.066819,0.072663,0.0021711,0.0040383,0.0019609,0.00067416,0.045184,0.0055444,5.6665e-05,0.1028,0.0090351,0.00044243,0.0088319,0.094217,0.0014512,0.0056143,0.0063984,0.047827,0.051613,0.038638,0.019728,0.0060659,0.019692,4.6947e-08,0.094978,0.14042,1.2394e-06,0.04164,0.0012644,0.027038,9.6589e-15,5.0995e-06,0.0030973,1.784e-05,2.0256e-06,2.1766e-07,0.0026497,1.7745e-06,9.1199e-05,0.029075,0.0019343,0.050281,0.0091548,0.045802,0.0057933,0.072928,0.011106,0.015547,1.0419e-07,5.9698e-05,0.0023613,0.0045412,0.0026737,0.0080041,0.037337,0.043578,0.085167,0.0040664,0.0066961,0.01784,0.04533,0.046501,0.019091,0.0010727,0.015007,0.00020763,0.0010243,0.00039844,0.00088984,0.12485,0.0010098,0.038732,0.052238,0.00012038,0.016468,0.090057,0.00029924,0.0052397,6.9248e-06,0.017348,0.00025876,0.0097685,0.0079483,0.00021878,2.776e-05,4.4744e-05,0.0013942,9.2782e-07,0.00074706,0.00046331,0.00099395,0.077525,0.020606,0.0027143,0.0032888,4.8234e-05,0.0072765,0.003165,0.010323,0.00027621,0.00050946,0.0082344,6.0314e-08,0.00021501,0.0030816,0.002175,0.025643,0.033962,0.011638,0.031144,0.032722,9.7193e-07,0.0042759,0.015454,0.00013555,0.00055211,0.004037,3.4566e-05,0.11237,2.4317e-07,0.010054,0.022787,0.018629,0.015807,0.00026292,0.0062421,0.011827,0.01328,0.010189,0.022509,0.046503,0.013409,0.00084159,0.011582,0.0078724,0.019858,3.5172e-11,0.00051956,0.00060092,0.018741,0.028516,0.010803,0.007451,0.0003991,0.032788,6.4283e-05,0.072384,0.057873,1.721e-05,0.00097221,0.060241,0.0042087,0.011834,0.00016096,0.018032,0.0013183,0.00028741,2.1945e-07,0.029685,4.6469e-05,0.00376,0.0013744,0.0025573,1.6764e-14,6.9504e-05,0.073258,0.025959,0.0096702,0.043956,0.086408,0.00053324,1.1824e-06,1.4449e-05,0.038868,0.0089446,3.4522e-06,0.022011,0.015562,0.0023758,0.00017348,0.0018126,0.0001547,0.073514,0.016961,0.24652,0.014659,0.0021464,0.0073874,0.015009,0.016195,0.00064294,0.00056509,0.00096638,0.00090299,5.0171e-09,0.00013381,0.086616,0.0034454,0.0010095,0.020918,0.00047567,0.0015367,0.046556,0.01965,7.0492e-09,0.089178,0.067006,8.7271e-08,2.4679e-06,0.0021067,0.014861,3.2549e-07,0.033079,4.7959e-05,0.052685,0.071004,4.4235e-06,0.043776,5.6855e-05,0.00092652,1.0605e-10,1.0733e-06,6.2758e-06,0.019224,8.7719e-06,0.018752,0.12471,0.00409,0.0068167,0.0050392,0.0212,0.0049527,0.015566,0.063353,1.7779e-05,0.00091001,0.05789,3.1457e-06,0.040881,0.0018969,0.036895,0.00043114,0.014139,0.0095157,0.0024512,0.012352,0.050928,0.0002049,0.0048892,0.0024152,0.00019866,0.0022119,0.016573,0.013453,2.2831e-06,0.0045461,0.00032641,0.006326,0.016753,0.10225,0.00023176,0.010424,0.0059364,0.012973,1.0892e-05,0.0021252,0.021297,0.0038702,0.00046237,0.015979,0.0041567,0.031629,0.0046539,0.037381,0.12494,0.0019063,0.066349,0.057335,0.00020255,0.0019921,0.0019089,0.0002851,0.039884,0.00098719,0.0029953,0.0016473,0.038365,0.0084523,0.025391,1.3137e-05,0.053876,0.012771,0.002488,0.0026315,2.5471e-07,0.0012526,3.283e-06,1.3175e-06,0.0015622,9.0249e-05,0.0050036,0.0010863,0.13617,0.0032795,0.011419,0.075007,0.00076845,0.074174,1.4204e-06,7.6795e-05,8.9809e-05,0.0025227,0.10169,0.058372,3.7169e-05,4.274e-09,0.029508,0.055156,0.0081218,7.6658e-05,0.062736,0.031325,0.013956,0.0079965,0.043655,0.0036189,0.018925,0.00081124,0.0058383,0.0087993,0.088673,0.00040742,0.00035972,0.012426,0.0075925,0.0648,0.0016878,0.1387,0.02806,0.028099,0.00092682,0.015845,7.5238e-05,0.069916,0.00013657,0.02818,0.00083692,5.8471e-05,0.00020763,0.023531,0.0045158,0.032601
GOBP_POSITIVE_REGULATION_OF_NEUROBLAST_PROLIFERATION	29	26	0.0050062	0.00020674	0.14425	0.48616	1	1	1	0.901467	1	ASPM,CDON,CTNNB1,CX3CL1,CX3CR1,DISC1,DMRTA2,DRD2,FGF2,FOXG1,FZD3,GLI3,HIF1A,ID4,ITGB1,KDM1A,NOTCH1,NR2E1,OTP,PAX6,SHH,SMARCD3,SMO,VEGFA,VEGFC,ZNF335	0.0031995,0.012103,0.039559,0.021895,0.013879,7.9916e-05,0.057791,0.014682,0.0011758,1.5195e-05,0.0095393,0.0011884,0.027038,0.0060104,0.0092224,0.060742,0.011638,0.0039657,4.7857e-05,0.0082472,0.028513,0.026767,0.00045536,0.0028594,0.028099,0.10119
GOBP_POSITIVE_REGULATION_OF_NEURAL_PRECURSOR_CELL_PROLIFERATION	54	42	0.0039383	0.0002066	0.11355	0.48617	1	1	1	0.901467	1	ADGRG1,ASCL1,ASPM,CDON,CTNNB1,CX3CL1,CX3CR1,DISC1,DLL4,DMRTA2,DRD2,EGF,ELL3,FGF2,FOXG1,FZD3,GLI1,GLI3,HIF1A,ID4,INSM1,ITGB1,KDM1A,LHX1,LHX5,LRP2,LYN,NAP1L1,NES,NOTCH1,NR2E1,OTP,PAX6,PROX1,RASSF10,SHH,SMARCD3,SMO,TOX,VEGFA,VEGFC,ZNF335	0.0042715,0.0015222,0.0031995,0.012103,0.039559,0.021895,0.013879,7.9916e-05,1.0512e-06,0.057791,0.014682,0.26995,0.015871,0.0011758,1.5195e-05,0.0095393,0.00066643,0.0011884,0.027038,0.0060104,0.010388,0.0092224,0.060742,0.0092728,0.0013497,0.019817,0.00021878,0.024199,0.0021957,0.011638,0.0039657,4.7857e-05,0.0082472,0.0033684,0.002667,0.028513,0.026767,0.00045536,0.00011224,0.0028594,0.028099,0.10119
GOBP_INTERLEUKIN_2_PRODUCTION	59	49	0.0036678	0.00020778	0.10629	0.48624	1	1	1	0.901467	1	ABL1,ANXA1,CARD11,CARD9,CCR2,CD28,CD34,CD3E,CD4,CD80,CD83,CD86,CLEC7A,CR1,EZR,GLMN,HDAC7,HOMER2,HOMER3,IL1A,IL1B,IL20RB,IRF4,KAT5,LAG3,LILRB4,MALT1,MAP3K7,NAV3,NR1H4,PDE4B,PDE4D,PLCG2,PRKCQ,PRKD2,PRNP,PTPRC,RIPK2,RPS3,RUNX1,SFTPD,SPTBN1,STAT5B,STOML2,TBX21,TNFAIP3,TRAF2,VTCN1,XCL1	0.0069252,0.008873,0.00013711,0.0081292,0.0022996,0.0041322,0.016296,0.042258,9.9527e-05,0.05562,0.00053908,0.035963,1.4708e-06,0.00056132,0.043284,0.00015469,6.986e-05,0.0017687,0.00043499,0.0091548,0.045802,2.7423e-08,0.013693,0.012169,0.00018397,0.0080158,0.18582,0.018843,1.6316e-06,0.004037,4.7784e-07,6.1144e-14,0.0004527,4.5994e-05,0.06113,0.12206,0.030541,0.016159,0.037541,0.00025865,0.056826,1.5705e-05,0.0019704,5.405e-05,0.00070844,0.037052,0.00081595,0.0078591,0.014577
GOCC_PIGMENT_GRANULE	107	90	0.0025212	0.0001933	0.074517	0.48651	1	1	1	0.901467	1	AHCY,ANKRD27,ANXA11,ANXA6,APOE,ATP1B3,ATP6V0A1,ATP6V1B2,BACE2,BSG,CALU,CANX,CAPG,CCT4,CD63,CNP,CTNS,CTSB,CTSD,DNAJC5,DTNBP1,ERP29,FASN,GANAB,GCHFR,GGH,GNA13,GPNMB,HPS4,HSP90AB1,HSP90B1,HSPA5,HSPA8,ITGB1,ITGB3,MLANA,MMP14,MREG,MYH11,MYO5A,MYO7A,MYRIP,NAP1L1,NCSTN,OCA2,P4HB,PDCD6IP,PDIA4,PDIA6,PMEL,PPIB,PRDX1,RAB17,RAB1A,RAB27A,RAB27B,RAB29,RAB2A,RAB32,RAB35,RAB38,RAB5A,RAB5B,RAB5C,RAB7A,RAC1,RAN,RPN1,SERPINF1,SGSM2,SLC1A4,SLC1A5,SLC3A2,SLC45A2,STOM,STX3,SYNGR1,SYPL1,SYTL1,SYTL2,TH,TMED10,TMEM33,TPP1,TRPV2,TYR,TYRP1,YWHAB,YWHAE,YWHAZ	1.5319e-05,0.016994,0.001046,0.0070737,0.0009553,0.0015709,7.211e-06,0.019116,8.6904e-07,0.0108,0.0070349,0.00029725,0.00096986,0.31697,0.01948,0.000511,0.01143,0.033889,0.15328,0.002322,8.8456e-05,0.00036413,0.012016,0.086014,0.0015081,0.013594,0.013072,0.017424,0.010417,0.0025726,5.8996e-05,0.0053711,0.015268,0.0092224,0.00056951,0.0057545,0.055143,0.047022,5.3577e-06,3.2278e-05,0.026011,0.010323,0.024199,0.0010304,0.020237,0.0075506,0.018741,0.10299,0.00023439,0.00051194,2.7932e-05,0.0053172,0.025857,0.0037325,0.016195,0.00064294,0.0067438,0.011294,0.099576,0.010855,6.4621e-05,0.0034454,0.00051194,0.029824,0.0010095,0.042296,0.077378,0.0046788,0.001354,4.3465e-06,0.0012004,0.084437,2.7175e-05,0.048757,0.019974,0.042001,0.077229,0.027631,0.029865,0.01255,0.0063524,0.029508,0.0005163,0.052049,0.074279,0.023008,0.070948,4.2176e-07,5.9208e-06,0.011322
GOMF_GTPASE_BINDING	288	247	0.0015756	0.00019909	0.046833	0.48658	1	1	1	0.901467	1	ABCA1,ABI2,ADCYAP1R1,AIMP1,AKAP13,ALS2,ALS2CL,ANKFY1,ANKRD27,AP3M1,ARFIP2,ARHGAP44,ARHGDIB,ARHGEF16,ARHGEF2,ASB15,ATG14,ATG16L1,BECN1,BICD1,BICD2,BIN1,BIRC5,BNIP3,BRAF,BRK1,C9orf72,CAV1,CCDC186,CDC42BPB,CDC42EP2,CDC42EP4,CDC42EP5,CDC42SE1,CDC42SE2,CHML,CIB1,CLTA,CORO1C,CYFIP1,CYFIP2,DAAM1,DAAM2,DAPK3,DENND1B,DENND5A,DENND5B,DIAPH1,DIAPH3,DOCK1,DOCK2,DOCK4,DOCK5,DOCK7,DVL1,DVL2,DVL3,ECT2,EHD1,ENO1,EPS8,ERC1,ERRFI1,EVI5,EVI5L,EXOC4,EXOC5,EXPH5,FARP1,FER,FGD2,FGD3,FGD4,FGD5,FGD6,FMNL1,FMNL2,FMNL3,FNBP1L,GAPVD1,GAS8,GCC2,GDI2,GGA1,GGA2,GGA3,GIT1,GIT2,GNB1,GNB2,GOLGA4,GOLGA5,HACE1,HPS4,INF2,IPO11,IPO13,IPO4,IPO5,IPO7,IPO8,IPO9,IQGAP1,IQGAP2,IQGAP3,ITPKA,KCTD13,KIF3A,KIF3B,KNTC1,LAMTOR1,LRRK2,LZTR1,MAP3K11,MAPKAP1,MICAL1,MICALL1,MICALL2,MLPH,MYCBP2,MYO1C,MYO5A,MYO5B,MYO9B,MYRIP,NCF2,NCKAP1,NDRG1,NGFR,NOXA1,NUTF2,NXT1,OPTN,PAK1,PAK2,PARD6A,PDE6D,PEX5,PEX5L,PFN1,PICALM,PIFO,PIH1D2,PKN1,PKN2,PKN3,PLCE1,POU4F1,PPP6R1,PRKCH,RAB11FIP1,RAB11FIP2,RAB11FIP3,RAB11FIP4,RAB11FIP5,RAB29,RAB34,RAB3GAP1,RAB3GAP2,RAB3IP,RAB7A,RAB8A,RABGAP1,RABGEF1,RABGGTA,RABGGTB,RADIL,RAF1,RALBP1,RANBP1,RANBP17,RANBP2,RANBP9,RANGRF,RAP1A,RAP1GAP,RAPGEF4,RAPGEF6,RASA1,RASGRP3,RASIP1,RBSN,RCC1,RCC2,RGP1,RGPD8,RHOBTB3,RHOH,RIC1,RILPL1,RILPL2,RIMS1,RIMS3,RIMS4,RIN1,RIN2,RIN3,RINL,RNF152,RNF41,ROCK1,ROCK2,RPH3A,RPH3AL,RRAGC,RRAGD,RTKN,RUSC2,SGSM1,SGSM2,SGSM3,SH3BP4,SIKE1,SOD1,SORL1,SPHK2,SPTBN1,STOML2,STRN3,SYTL1,SYTL2,SYTL3,TBC1D13,TBC1D20,TBC1D21,TBC1D30,TBC1D7,TMEM127,TNFAIP1,TNPO1,TNPO2,TNPO3,TRIOBP,TRIP11,TSC2,ULK1,UNC13B,UNC13D,USP33,USP6NL,WASF1,WHAMM,XPO5,XPO7,XPOT,YBX1,YIPF2	2.66e-05,0.0057186,0.00041945,2.9571e-06,0.0066972,0.022625,0.017505,4.773e-06,0.016994,0.0060185,0.0085657,0.0099726,0.019306,0.00095041,0.00032913,0.021529,3.9265e-05,0.10094,0.0040541,1.8976e-07,0.013784,0.0031502,0.016393,2.9536e-08,0.0035997,0.013571,0.00043583,0.090974,0.005214,0.00067457,0.0037814,0.0046336,8.3975e-08,1.512e-05,0.0002322,0.01106,0.030327,0.01867,1.2727e-06,0.00038553,1.8568e-06,0.0002864,0.038812,0.039274,0.060477,0.0055285,0.048052,7.1623e-07,3.0144e-08,0.00013627,9.1194e-09,5.3148e-05,0.024001,0.017856,0.0094897,0.005343,0.031794,0.0018658,0.00035016,0.0089864,0.043978,1.2715e-05,0.12132,0.00047905,0.0011119,3.5537e-05,0.005714,0.037884,5.0561e-10,0.01185,0.03192,0.017057,0.00011006,0.012761,0.013721,0.00018652,1.3607e-05,0.054515,0.00012292,0.0038294,0.0029619,0.041067,0.0016962,0.022964,0.029659,0.010373,0.0088319,0.0006651,5.3607e-06,0.00032291,0.00038253,0.024598,0.0011675,0.010417,8.06e-05,1.9083e-05,6.3945e-05,7.6973e-05,0.043996,0.00018297,3.8104e-05,8.5638e-06,0.0021497,0.0021074,0.0010797,4.3528e-06,0.099402,0.0047548,0.1119,3.6031e-11,0.07369,0.0079483,0.0043712,8.9751e-06,1.1586e-05,0.00074706,5.5245e-05,0.045613,0.098705,0.00072128,6.1368e-08,3.2278e-05,0.028338,0.013225,0.010323,0.00079406,0.00067317,0.027033,0.023063,0.001788,0.0002253,0.015975,0.0030023,1.1133e-05,0.00053629,0.0078724,0.030104,0.077077,0.0048978,0.043373,0.00042227,0.0021227,0.00086487,0.0039224,1.7165e-07,0.1081,0.0029769,0.089405,0.00030499,0.00049655,0.073514,0.072425,0.016961,2.0322e-05,0.24652,0.0067438,0.018207,0.086616,0.0069187,0.00024921,0.0010095,0.020918,0.00060547,0.0015367,0.011133,0.0583,0.0034218,0.0030046,6.7711e-07,0.010105,0.040518,0.0072506,0.0008634,0.047808,7.0492e-09,0.00068003,8.7271e-08,0.0017377,0.019612,0.00099491,9.8124e-06,0.034557,0.01231,0.0011349,0.00040143,0.053837,0.093738,0.018641,0.00092652,8.2469e-07,7.7338e-13,1.0605e-10,1.0733e-06,6.2758e-06,2.5925e-07,0.0013852,1.7928e-05,0.048174,0.00020336,0.00057511,0.020366,0.064811,0.019224,8.7719e-06,0.0016251,0.0019708,0.033379,0.00038731,0.00073672,4.3465e-06,0.0010221,0.022861,5.6614e-07,6.4706e-09,0.011562,0.00046237,1.5705e-05,5.405e-05,0.11324,0.029865,0.01255,0.0017871,0.009207,0.0020605,0.029127,0.00060947,0.0061052,3.0122e-06,0.032074,0.00029244,1.7844e-08,0.0016901,0.010231,0.0027209,0.0020514,0.0028012,0.0075925,0.0648,0.0007805,0.0011293,0.0024954,0.0069534,0.094744,6.9075e-05,0.001048,0.0058861,0.021928
GOBP_POSITIVE_REGULATION_OF_T_CELL_RECEPTOR_SIGNALING_PATHWAY	15	14	0.0060975	0.00018485	0.18262	0.48668	1	1	1	0.901467	1	ADA,BCL10,CARD11,CCR7,CD226,CD81,KCNN4,LCK,PRKD2,RAB29,RELA,RPS3,TESPA1,TRAT1	0.00023969,0.015049,0.00013711,0.0002276,0.002506,0.04434,0.015007,0.0040144,0.06113,0.0067438,0.012623,0.037541,0.0033936,0.031151
GOBP_POSITIVE_REGULATION_OF_MONOCYTE_CHEMOTACTIC_PROTEIN_1_PRODUCTION	14	9	0.0093408	0.00022708	0.28865	0.48709	1	1	1	0.901467	1	CLEC7A,IL1B,LGALS9,MCOLN2,OAS1,OAS3,SYK,TRPV4,TWIST1	1.4708e-06,0.045802,0.016468,0.0074506,0.011807,0.082279,0.012771,0.00015767,0.0058641
GOCC_PLATELET_ALPHA_GRANULE_MEMBRANE	15	13	0.0058169	0.00016994	0.18139	0.48721	1	1	1	0.901467	1	APLP2,CD109,CD9,CYB5R1,ITGA2B,ITGB3,LHFPL2,PCDH7,PECAM1,PHACTR2,SNCA,SPARC,TMX3	0.029121,0.098282,0.016103,0.055379,8.6798e-06,0.00056951,0.012035,4.8849e-06,0.064714,0.040074,0.00023176,0.001988,0.036914
GOMF_LAMININ_BINDING	28	25	0.0047553	0.00019257	0.14838	0.48722	1	1	1	0.901467	1	ADGRG6,AGRN,BCAM,CTSS,ECM1,GPC1,ITGA2,ITGA3,ITGA7,ITGB1,LACRT,LGALS1,LGALS3,LRRC15,LYPD3,NID1,NTN4,PLEKHA2,PXDN,RPSA,SHH,SLIT2,SSC5D,THBS1,TINAGL1	0.00029082,0.0050584,0.10623,0.016132,9.8379e-07,0.0059399,0.0025011,0.0073414,0.0058134,0.0092224,0.052238,0.01474,2.1306e-05,0.0038778,0.00017124,0.069671,0.0059586,0.0030764,0.0040975,0.030722,0.028513,1.3896e-07,0.00015637,0.12506,0.052178
GOBP_REGULATION_OF_ICOSANOID_SECRETION	22	17	0.00566	0.00018906	0.17782	0.4873	1	1	1	0.901467	1	EDN1,IL1A,IL1B,MAP2K6,MIF,OXT,P2RX7,PLA2G10,PLA2G3,PLA2G4A,PLA2G6,PLA2R1,PTGES,SSTR4,SYK,TNFRSF11A,TNFSF11	0.029238,0.0091548,0.045802,2.776e-05,0.00099395,0.01328,0.046503,0.0042087,0.00016096,0.018032,0.0013183,0.00028741,0.0023758,0.0019063,0.012771,7.6658e-05,0.013956
GOMF_HEPARIN_BINDING	165	132	0.0020707	0.00019201	0.065857	0.48746	1	1	1	0.901467	1	AAMP,ADAMTS1,ADAMTS15,ADAMTS3,ADAMTS8,ADAMTSL5,ADGRG1,ALK,ANG,ANGPTL3,AOC1,APLP1,APLP2,APOA5,APOB,APOE,APOH,APP,AZU1,BMP4,BMP7,BSPH1,CCDC80,CCL7,CCL8,CEL,CFH,CLEC3B,COL11A1,COL13A1,COL23A1,COL25A1,COL5A1,COL5A3,COMP,CRISPLD2,CTSG,CXCL11,CXCL13,ECM2,EFEMP2,ELSPBP1,EVA1C,FBLN7,FBN1,FGF1,FGF10,FGF2,FGF4,FGF7,FGF9,FGFBP1,FGFBP3,FGFR1,FGFR2,FGFR4,FGFRL1,FSTL1,FURIN,GPNMB,GREM2,HBEGF,HDGF,HRG,HSD17B12,IMPG1,IMPG2,KNG1,LAMC2,LGR6,LIPC,LIPG,LIPH,LPA,LPL,LRPAP1,LRTM1,LRTM2,LTBP2,LTF,MSTN,NAV2,NDNF,NRP1,NRP2,PAFAH1B1,PCOLCE,PCOLCE2,PCSK6,PDCD5,PF4,PGF,PLA2G2D,POSTN,PRELP,PRG2,PRSS57,PTCH1,PTN,PTPRC,PTPRF,PTPRS,REG4,RPL22,RPL29,RSPO1,RSPO2,RSPO3,RSPO4,RTN4R,RTN4RL1,SAA1,SERPINA10,SERPINA5,SERPINE2,SFRP1,SLIT1,SLIT2,SLIT3,SMOC1,SMOC2,SOD3,SOST,TGFBR3,THBS1,THBS2,THBS4,TMEM184A,TWSG1,VEGFA,VEGFB,ZNF146	0.034429,0.10461,0.0076804,0.024941,0.0071887,0.10425,0.0042715,4.2264e-11,0.060261,0.022899,0.0012665,0.033807,0.029121,0.0066414,0.0071613,0.0009553,0.00014581,0.0011916,0.013651,0.055304,0.016633,0.059253,0.092299,0.0027377,0.001662,0.0997,0.00017483,0.0011357,3.7479e-08,5.7195e-05,2.0143e-06,0.0013992,0.014318,2.2393e-05,0.0018458,0.0038968,0.015917,0.03146,0.0060311,0.029892,2.1597e-05,0.040612,0.016489,0.022426,0.10873,0.022202,0.010515,0.0011758,0.0018262,0.0014962,0.034513,0.0033537,7.6534e-06,9.0621e-07,0.0014301,3.7061e-06,0.0017418,6.2899e-05,1.2814e-06,0.017424,0.017529,0.00010812,0.0027445,0.00052818,0.0041279,0.0082799,0.015008,0.012934,0.0001219,0.027326,0.00010453,0.027901,0.07504,0.0010819,0.072273,0.00018602,0.00036679,0.024016,0.001256,0.0013855,0.00047702,0.00041891,0.0010275,6.787e-07,0.014335,0.0078629,2.478e-07,0.091066,0.0047247,0.075445,0.1324,0.00031797,0.0023991,0.090051,0.065345,0.0012449,0.006358,0.00053942,4.1633e-14,0.030541,0.0030484,4.0164e-05,0.10851,0.0014475,8.0401e-08,0.0012456,0.0060536,0.0077124,0.010025,0.0067496,2.1986e-06,0.0068167,0.010922,0.0023082,0.057038,0.0018969,2.2822e-06,1.3896e-07,1.6698e-06,0.00047517,0.0050883,0.052328,0.048012,7.3041e-05,0.12506,0.002422,0.0012453,0.003628,3.3427e-07,0.0028594,0.0052186,0.054359
GOBP_EPITHELIUM_DEVELOPMENT	1188	973	0.00076999	0.00018837	0.024706	0.48757	1	1	1	0.901467	1	ABCA12,ABI1,ABI2,ABL1,ACADVL,ACAT1,ACER1,ACTA2,ACTB,ACTG1,ACTL8,ACVR1,ACVR1B,ACVR2B,ACVRL1,ADAM17,ADAMTS12,ADAMTS16,ADAMTSL2,ADAMTSL4,ADM,AGR2,AGT,AHI1,AIMP2,AIRE,AJAP1,AKR1B1,AKR1C1,AKR1C3,AKT1,AKT2,ALDH1A2,ALDH1A3,ALDOC,ALOX12B,ALOX15B,ALOXE3,ALX4,ANKRD6,ANXA1,ANXA4,ANXA7,AP3B1,APAF1,APCDD1,APELA,APLNR,APOLD1,AQP1,AQP11,AQP3,AREG,ARG2,ARHGAP12,ARHGAP24,ARHGAP35,ARHGEF26,ARID4A,ARID4B,ARL13B,ASAH1,ASB2,ASCL1,ASTN2,ASXL1,ATM,ATOH1,ATOH8,ATP2C2,AXIN2,B4GALT1,B9D1,BAD,BARX1,BASP1,BBS4,BBS5,BBS7,BCCIP,BCL10,BCL11B,BCL2,BCR,BDH2,BFSP1,BFSP2,BHLHA15,BMI1,BMP2,BMP4,BMP5,BMP6,BMP7,BMPER,BMPR1A,BMPR2,BRCA2,BRSK1,BRSK2,BTBD7,BTG1,BTRC,C1GALT1,C2CD3,C3,CA2,CA9,CALB1,CAMSAP3,CASP14,CASP3,CASP6,CASR,CAT,CAV1,CAV3,CBFA2T2,CBR1,CBY1,CC2D2A,CCDC39,CCDC78,CCDC88C,CCL11,CCM2,CCND1,CD109,CD151,CD34,CDC42,CDH2,CDH23,CDH3,CDH5,CDK1,CDK6,CDKN1C,CDKN2B,CDX1,CEBPA,CEBPB,CECR2,CELSR1,CELSR2,CEP152,CEP290,CEP63,CER1,CERS3,CES1,CFLAR,CHD7,CHRD,CITED2,CLASP1,CLASP2,CLCN2,CLDN1,CLDN5,CLIC4,CLOCK,CLRN1,CLRN2,CLUAP1,CNN3,COBL,COL2A1,COL4A1,COL5A1,CPS1,CPT1A,CRB2,CREB1,CRLF1,CRYGB,CRYGD,CSF1,CSF1R,CSMD1,CSTA,CTNNB1,CTNNBIP1,CTSB,CTSH,CTSZ,CXCR4,CYP1A1,CYP26B1,CYP27B1,CYP7B1,DAAM1,DAB2,DACT1,DACT2,DCHS1,DEAF1,DHRS9,DKK1,DKK4,DLC1,DLG1,DLG5,DLL1,DLL3,DLL4,DLX3,DLX5,DLX6,DMBT1,DMRT1,DMRT2,DNAAF1,DNASE1L2,DSP,DSPP,DUSP10,DVL1,DVL2,DVL3,DZIP1L,E2F4,E2F7,E2F8,ECE1,EDAR,EDF1,EDN1,EDNRB,EFNB2,EGF,EGFR,EHF,ELOVL1,EMX1,EN1,ENAM,ENG,EPAS1,EPB41L5,EPCAM,EPHA2,EPHA4,EPHA7,EPPK1,ERBB4,ERCC2,ERCC3,EREG,ERRFI1,ESR1,ESRP1,ESRP2,ETV2,ETV4,EVPL,EXOC5,EXPH5,EXT1,EYA1,EZR,F11R,F2RL1,FA2H,FAM20C,FASN,FAT1,FEM1B,FER,FERD3L,FERMT1,FERMT2,FGF1,FGF10,FGF2,FGF20,FGF7,FGFR2,FKBP8,FLG,FLG2,FLNB,FLRT3,FMN1,FN3K,FNDC3A,FOLR1,FOSL2,FOXA1,FOXB1,FOXC1,FOXC2,FOXD1,FOXE3,FOXH1,FOXJ1,FOXL2,FOXN1,FOXN4,FOXP1,FOXQ1,FRAS1,FREM2,FRMD6,FRS2,FRZB,FST,FSTL1,FZD1,FZD2,FZD3,FZD7,FZR1,GAL,GATA2,GATA5,GATA6,GBX2,GCM1,GDF11,GDF3,GDF7,GDNF,GJA1,GLI1,GLI2,GLI3,GLMN,GNA13,GPC6,GPR161,GPR4,GRB2,GREB1L,GREM1,GRHL1,GRHL2,GRHL3,GRXCR1,GRXCR2,GSC,GSK3B,GSTA1,GSTA2,GSTK1,GSTM3,GZF1,HAND1,HAND2,HAPLN2,HBEGF,HDAC1,HDAC3,HECTD1,HEG1,HES7,HEY2,HEYL,HHIP,HIF1A,HNF1B,HNRNPH3,HOXB2,HOXB4,HOXB5,HOXB7,HOXD13,HPSE,HRNR,HS2ST1,HS3ST3A1,HS3ST3B1,HSD17B4,HSF4,ICAM1,ID1,ID3,ID4,IFT122,IFT140,IFT172,IFT52,IFT74,IGFBP5,IHH,IKBKB,IL10,IL13,IL17A,IL18,IL1A,IL1B,IL20,IL31RA,IL6ST,INHBA,INSM1,INTU,IQGAP1,IQGAP3,IRF6,IRX1,IRX2,IRX3,ITGA2,ITGA5,ITGAX,ITGB1,ITPK1,IVL,JAG1,JAG2,JAK2,JUN,KANK2,KAT2A,KAT5,KAZN,KCNE1,KCNQ1,KDM2B,KDM5B,KDM6B,KDR,KEAP1,KIF20B,KIF26B,KLF15,KLF2,KLF4,KLF5,KLF7,KLHL3,KLK14,KRAS,KRIT1,KRT1,KRT10,KRT12,KRT13,KRT14,KRT15,KRT16,KRT17,KRT19,KRT2,KRT20,KRT24,KRT25,KRT26,KRT27,KRT28,KRT3,KRT32,KRT35,KRT36,KRT4,KRT5,KRT7,KRT71,KRT72,KRT73,KRT74,KRT75,KRT76,KRT77,KRT78,KRT79,KRT80,KRT81,KRT82,KRT84,KRT85,KRT86,KRT9,KRTAP6-2,KRTAP6-3,LAMA1,LAMA5,LATS1,LATS2,LBH,LBX1,LCE1A,LCE1B,LCE1C,LCE6A,LDB2,LEF1,LFNG,LGALS3,LGR4,LGR5,LHFPL5,LHX1,LIAS,LIF,LIN7C,LIPK,LIPM,LIPN,LMO4,LRG1,LRP2,LRP5,LRP6,LSR,LTA4H,LUZP1,MAF,MAFB,MAFF,MAGI2,MANSC4,MAP1B,MAP2K1,MAPK1,MARCKS,MED1,MEGF8,MEN1,MEOX1,MEOX2,MET,MFSD2A,MGMT,MIB1,MICAL2,MKS1,MLLT3,MMP14,MMP9,MMRN2,MSGN1,MSI1,MSX1,MSX2,MTHFD1,MTHFD1L,MTHFR,MTOR,MTSS1,MYADM,MYC,MYCL,MYCN,MYD88,MYF6,MYO1E,MYO6,MYO7A,MYO9A,NCOA3,NDRG4,NEUROG3,NF1,NF2,NFATC4,NFIB,NFKBIZ,NGFR,NKD1,NKX2-1,NKX2-2,NKX2-5,NKX3-2,NKX6-1,NKX6-2,NKX6-3,NLE1,NME2,NODAL,NOM1,NOTCH1,NOTCH2,NPHP1,NPHS1,NPHS2,NPNT,NPPC,NPR2,NPY,NR2F2,NR3C1,NR5A1,NR5A2,NRARP,NRG1,NRP1,NSUN2,NTN1,NTN4,NTRK1,NUMA1,ONECUT1,ONECUT2,OPA1,OPN3,ORAI1,OSR1,OTP,OVOL1,OVOL2,OVOL3,PAFAH1B1,PAK1,PALB2,PALLD,PAX2,PAX6,PBX1,PCDH8,PCK1,PCK2,PCNA,PDCD10,PDE2A,PDE4D,PDGFA,PDPK1,PDPN,PDX1,PDZD7,PECAM1,PELO,PFN1,PGR,PHACTR4,PHGDH,PHLDB2,PIAS4,PIFO,PIH1D1,PIK3CD,PIP5K1A,PITX2,PKD1,PKD2,PKHD1,PLA2G10,PLCB1,PLEC,PLEKHA4,PLET1,PLK4,PLOD3,PLS1,PLXNA1,PLXNA2,PLXNA4,PLXNB2,PLXND1,PML,PODXL,POFUT1,POGLUT1,POU2F3,POU3F1,POU3F2,POU3F3,PPHLN1,PPL,PPP1CA,PPP1R12A,PPP1R16B,PPP2R3A,PPP3CA,PPP3R1,PRDM1,PRICKLE1,PRICKLE2,PRKACA,PRKACB,PRKCH,PRKD2,PRKDC,PRLR,PROC,PROM1,PROX1,PSAP,PSAPL1,PSEN1,PTCH1,PTEN,PTER,PTK6,PTK7,PTPRO,PTPRS,PUM2,PYGO2,PYY,RAB10,RAB13,RAB1A,RAB1B,RAB25,RAC1,RAD51B,RALA,RAP1A,RAP1B,RAP2B,RAPGEF1,RAPGEF2,RAPGEF3,RAPGEF6,RARA,RARB,RASIP1,RBBP6,RBBP9,RBM15,RBM4,RBPJ,RCN3,RDH10,REG3A,REG3G,RELA,RET,RFX3,RFX6,RGMA,RHCG,RHEB,RHOB,RHOC,RILPL1,RILPL2,RIPK4,RIPPLY2,RNF207,RNF220,ROBO1,ROBO2,ROBO4,ROCK1,ROCK2,ROR1,ROR2,ROS1,RPGRIP1L,RREB1,RSPO2,RSPO3,RTN4,RYR2,S100A7,S1PR1,S1PR2,S1PR3,SALL1,SALL4,SAPCD2,SAV1,SCEL,SCRIB,SCUBE1,SDC1,SDC4,SEC24B,SEMA3C,SEMA3E,SERPINB5,SERPINE1,SERPINE2,SETD2,SETDB2,SETSIP,SFRP1,SFRP2,SFRP4,SGPP1,SH3BP1,SHARPIN,SHH,SIDT2,SIM1,SIPA1,SIPA1L3,SIX1,SIX2,SIX3,SIX4,SKI,SKIL,SLC4A5,SLC4A7,SLC7A11,SLC9A3R1,SLC9A4,SLIT2,SLITRK6,SMAD1,SMAD2,SMAD3,SMAD4,SMAD5,SMAD6,SMAD7,SMARCB1,SMO,SMURF1,SNAI1,SNAI2,SOCS3,SOD1,SOS1,SOSTDC1,SOX11,SOX18,SOX21,SOX4,SOX8,SOX9,SPEF1,SPINK5,SPINT1,SPINT2,SPRED1,SPRED2,SPRED3,SPRR1A,SPRR1B,SPRR2B,SPRR2D,SPRR2E,SPRR2F,SPRR2G,SPRR3,SPRR4,SPRY1,SPRY2,SRC,SRSF6,SSBP3,ST14,STARD13,STAT1,STAT5B,STAT6,STC1,STK3,STK4,STMN1,STOX1,STRA6,SULF1,SULT2B1,TAF10,TAGLN,TAGLN2,TBC1D20,TBC1D32,TBX1,TBX18,TBX2,TBX20,TBX3,TBX4,TBX5,TCF15,TCF21,TCTN1,TDRD7,TFAP2A,TFAP2B,TFCP2L1,TGFB1,TGFB1I1,TGFB2,TGFBR2,TGM1,TGM2,TGM3,THRA,THRB,TIAM1,TIGAR,TIMELESS,TJP1,TJP2,TJP3,TMC1,TMED2,TMEFF2,TMEM100,TMEM107,TMEM132E,TMEM135,TMEM231,TMEM38B,TMEM59L,TMEM79,TMIGD1,TMOD1,TNC,TNFRSF19,TNFRSF1A,TNFSF11,TOLLIP,TOR1A,TP53,TP63,TP73,TPP1,TRAF3IP1,TRIM16,TRIM28,TRIM71,TRIOBP,TRPC4AP,TSC1,TSC2,TSG101,TST,TTC8,TULP3,TWIST1,TYMS,UGCG,UMOD,UPK1A,UPK1B,UPK2,UPK3A,USH1C,USH2A,VANGL1,VANGL2,VASP,VAX1,VCL,VDAC1,VDR,VEGFA,VEGFC,VIL1,VIM,WDPCP,WDR1,WNK4,WNT1,WNT10A,WNT10B,WNT11,WNT16,WNT2,WNT2B,WNT3,WNT4,WNT5A,WNT5B,WNT6,WNT7A,WNT7B,WNT9B,WT1,WWTR1,XDH,XRCC2,YAP1,ZBED2,ZBED6,ZDHHC21,ZDHHC7,ZEB1,ZFP36L1,ZMPSTE24,ZNF358,ZNRF3	0.027967,0.0014227,0.0057186,0.0069252,0.021647,0.053302,0.072878,0.0050323,0.0073333,5.4313e-05,0.02381,0.00079465,0.0014597,0.024089,0.0066811,0.10008,0.0086389,0.0016435,0.035123,7.0005e-07,0.098728,0.0046732,0.0032376,0.033031,0.0087579,0.064929,0.00019662,0.0075693,0.003081,0.063494,0.0033768,0.11771,0.090013,0.070673,0.017986,4.7498e-06,0.010177,1.9295e-06,0.0028471,0.00038372,0.008873,0.028997,0.081075,1.5573e-05,0.0080064,0.0003226,0.026968,0.053923,0.10261,0.0027684,0.098712,0.040076,0.031937,0.076084,2.8632e-05,0.00018318,0.0031446,0.00098895,0.044269,4.3942e-05,4.2255e-08,0.00022239,0.013862,0.0015222,0.0011174,0.10539,0.011627,0.00067096,0.034023,0.0044485,0.002207,1.8542e-06,1.1657e-15,0.028005,0.0010262,0.0028393,0.015831,0.0003161,3.3015e-06,0.036591,0.015049,0.014341,0.00078219,0.00094966,3.9031e-06,0.00010497,0.00049872,0.049549,0.0029757,0.021297,0.055304,0.032491,9.4174e-07,0.016633,0.035109,0.001574,0.00032585,0.00011067,0.00037105,7.1737e-10,0.00014693,0.028877,2.2642e-05,0.01792,0.00028581,0.013887,0.007196,9.5945e-05,0.0015175,0.12449,0.018935,0.0021222,0.036141,0.012317,0.017078,0.090974,0.015291,0.094476,0.036837,1.5487e-05,0.059659,8.6022e-08,0.0010878,0.00020966,0.0025077,4.8723e-05,0.0093085,0.098282,0.0085464,0.016296,0.010185,2.3824e-06,0.00024258,0.0027056,0.0003125,0.0042621,9.1067e-05,0.036332,0.01607,0.011525,0.041144,0.0005894,0.02924,0.00022474,0.018935,0.085662,0.055679,0.040551,2.6683e-05,0.02999,0.020156,0.00031846,0.0053534,0.029801,0.010602,0.009292,0.0011826,0.014398,0.039636,0.0082662,0.02416,0.011108,2.2862e-05,0.036164,7.7826e-07,0.00056375,0.0087898,1.7535e-05,8.6912e-05,0.014318,4.7698e-06,0.0037572,0.0022986,0.02118,0.02257,0.011132,0.013229,0.00015092,0.0131,1.3231000000000002e-25,0.017062,0.039559,0.0013873,0.033889,0.059431,0.00012168,0.011541,0.099388,0.0018731,1.6882e-06,3.7554e-05,0.0002864,0.01496,0.0010198,0.0091064,0.052049,0.0054738,0.013893,9.4396e-07,0.022161,0.0007386,2.8597e-10,0.073212,1.3759e-05,0.020803,1.0512e-06,0.02206,0.019317,0.0078311,0.00039551,0.028429,0.0057756,0.00031538,0.059211,0.062476,0.0077682,1.1777e-05,0.0094897,0.005343,0.031794,0.008471,0.027297,0.0039253,0.099283,0.01893,0.032889,0.00237,0.029238,0.015674,8.9846e-05,0.26995,0.00023466,0.015908,0.0025736,0.0034062,0.040074,0.038038,0.06294,0.037771,0.048663,0.0025458,0.11522,0.00035325,5.0768e-08,0.023746,3.0652e-15,0.038782,0.047132,0.0025558,0.12132,3.6735e-07,2.2704e-05,0.0002664,2.7732e-05,0.019092,0.017737,0.005714,0.037884,6.844e-09,0.016457,0.043284,0.026959,0.0026845,0.035488,0.0061186,0.012016,0.026169,0.13194,0.01185,0.0040829,0.011266,0.0061417,0.022202,0.010515,0.0011758,0.027654,0.0014962,0.0014301,0.0012486,0.020055,0.016365,0.032396,0.00304,0.00082436,0.0057862,0.00062698,0.0062937,0.0012833,0.006072,0.017997,0.018596,0.080049,0.029015,0.010539,0.027412,0.045886,0.088041,0.036327,0.036194,5.6141e-09,0.018485,0.0027413,0.0161,0.015571,0.0016674,1.4947e-05,2.0565e-06,6.2899e-05,0.045725,0.0019289,0.0095393,0.01687,0.1238,0.00042705,0.072663,0.062544,0.037147,9.2688e-07,0.047606,0.016857,0.041548,0.0029681,0.00067416,0.094217,0.00066643,0.021108,0.0011884,0.00015469,0.013072,0.00062186,0.023208,0.004064,0.095952,0.0027591,0.0073345,0.0064043,0.004233,0.0018517,0.033627,0.013499,0.14934,7.3772e-05,0.063474,0.036029,0.015235,0.041124,0.023189,0.029519,0.0037186,0.00094318,0.00010812,0.0022457,2.1703e-06,0.056088,0.00026688,2.3936e-06,0.00024692,0.0027362,0.0081883,0.027038,0.00078115,0.00099302,0.00084208,0.0075698,0.0035826,0.0015281,0.15184,0.035662,0.019129,0.011575,0.0013624,0.045284,0.00031599,0.12001,4.2232e-05,0.035825,0.039054,0.0060104,0.054091,1.1292e-06,0.00015288,0.0052309,0.0023403,0.011595,0.10293,0.0017523,0.030651,0.050281,0.020387,0.015869,0.0091548,0.045802,0.00097639,0.0020279,0.0027154,5.9698e-05,0.010388,0.00047756,0.0021497,0.0010797,0.061746,0.0025403,0.037565,0.0035443,0.0025011,0.0024288,0.037826,0.0092224,0.012908,0.069588,0.00012377,0.017128,0.01784,0.010442,0.013248,0.032126,0.012169,5.7103e-09,0.023167,0.00020763,0.011174,0.0010243,0.00021158,0.00084924,0.052054,2.5185e-06,0.00014484,0.071909,0.010764,0.021901,0.0020012,0.00088984,2.1072e-05,0.015562,0.080503,0.00043516,0.035361,0.0022112,0.038732,0.11958,0.027065,0.156,0.015818,0.012951,0.156,0.012382,0.038732,0.00051979,0.008547,0.008547,0.0020481,0.019206,0.0045244,0.13702,0.1193,0.1193,0.030929,0.09022,0.0076736,0.085559,0.070835,0.070066,0.050206,0.0093692,0.0048601,0.051813,0.043718,0.030217,0.01161,0.071694,0.00059948,0.0008332,0.004311,0.0088048,0.046553,0.0008533,0.001102,0.00034831,0.0052414,0.015177,0.031227,0.011188,0.00010017,0.039182,0.03889,0.039182,0.039182,0.010795,0.0063233,3.3908e-05,2.1306e-05,0.031489,0.00095473,0.0074843,0.0092728,0.0080384,0.00029924,0.12603,0.0013541,0.00043359,0.0355,0.055279,7.1072e-08,0.019817,0.00025876,3.176e-05,0.048072,0.076225,0.041977,0.0024064,0.042546,0.003117,1.1103e-11,0.0037286,0.0096706,0.010091,0.024325,1.5841e-05,2.075e-05,0.10727,0.00085252,0.0039236,0.053264,0.00064636,0.0041508,7.5864e-05,0.00042363,5.28e-05,9.0518e-08,5.3225e-05,0.055143,0.11346,0.0037485,0.00013682,0.01791,0.0024938,0.025196,2.548e-14,0.0017223,0.042786,0.0025628,0.00081913,0.037453,0.13261,0.00062772,0.084122,0.082843,0.06123,0.003037,4.8234e-05,0.026011,0.001317,0.062221,7.3162e-08,0.001,0.00050946,7.0403e-12,0.097164,2.033e-08,0.0075742,0.023063,0.0020937,0.010996,0.16098,0.021738,0.0038727,0.0082344,0.099137,0.0032154,0.0073106,0.0021965,0.06459,0.018716,0.011638,0.0067341,0.05331,0.0031358,0.0041523,0.00031773,0.070367,0.007654,0.015454,0.013764,0.00014024,0.018597,0.00069849,0.003976,3.4566e-05,6.787e-07,0.0014959,0.0027339,0.0059586,0.01151,0.0061874,1.4696e-05,0.0019831,0.069252,0.0021529,0.018629,0.038336,4.7857e-05,0.0036945,0.022164,0.054257,0.0078629,1.1133e-05,0.055331,0.0014351,0.079453,0.0082472,0.00031287,6.2241e-06,0.0051352,3.5172e-11,0.04381,1.9107e-08,3.2976e-07,6.1144e-14,0.0055786,0.028516,0.00078534,0.010803,0.073612,0.064714,0.00057878,0.043373,0.064783,0.0075001,0.037283,0.0019932,0.030562,0.0021227,0.11524,0.001179,0.0030969,0.0016369,0.02218,0.017187,1.3157e-07,0.0042087,2.1945e-07,0.028893,0.065171,1.9891e-05,0.026222,0.024033,0.010596,0.0014004,0.00067631,9.8102e-11,2.0981e-07,0.00030361,0.0018392,0.040691,0.0044407,0.073303,0.00069661,0.00016618,5.3091e-05,0.0002236,0.01003,4.6629e-05,0.0025992,0.024396,5e-10,0.0026766,6.9504e-05,3.5788e-13,0.035524,1.404e-07,5.7368e-05,0.086408,0.019037,0.00049655,0.06113,0.0012444,0.023043,0.048733,1.5078e-07,0.0033684,0.0041687,0.0013284,0.028978,0.00053942,3.0698e-06,0.00020057,0.00079244,0.012374,0.019966,4.0164e-05,0.043243,0.00044987,0.00012857,0.018369,0.0021464,0.0037325,2.2869e-05,4.5133e-05,0.042296,7.9877e-05,0.01965,7.0492e-09,0.089178,0.034249,0.012948,1.4238e-05,0.00021708,0.0017377,2.3391e-05,2.6643e-06,9.8124e-06,6.6155e-05,0.014073,0.013418,0.00040197,0.0004495,0.14837,0.064011,0.0067815,0.0072094,0.012623,0.071756,4.7959e-05,0.052685,0.0013091,0.00031191,0.031647,0.018716,0.0068614,8.2469e-07,7.7338e-13,0.11104,0.029017,0.0014447,0.0018529,1.1568e-09,1.53e-10,0.074272,0.020366,0.064811,0.0027704,0.0022457,0.012185,0.010747,0.0039584,0.0060536,0.0077124,0.00011391,2.5434e-10,0.0040758,0.056588,0.0002472,0.030322,0.076439,0.0030403,0.00033163,0.0013247,0.0046319,1.1538e-08,0.013504,0.063353,1.7779e-05,0.062468,0.022015,0.0045342,0.12676,0.0068584,0.057038,4.7239e-06,0.022492,0.00083851,0.0018969,0.0060146,0.050322,0.0072663,0.044223,0.00070935,0.028513,0.00043114,0.00030091,0.00034707,1.4224e-05,0.014238,0.049393,3.3621e-08,0.067257,0.00035372,0.10947,0.034063,0.02475,0.0038323,0.013453,0.0059879,1.3896e-07,0.036756,0.11175,0.002872,0.0019251,0.0045461,0.0072655,0.0072467,0.0012405,0.1046,0.00045536,2.0934e-05,0.029974,0.026725,0.017214,6.4706e-09,0.0075331,0.0024076,0.021297,3.1755e-06,0.020176,0.0038702,2.6778e-07,0.07791,0.01412,0.068666,5.6329e-06,0.0085929,0.00082985,9.6498e-10,0.0050604,0.059518,0.14784,0.014641,0.19276,0.0099768,0.016906,0.09635,0.11937,0.054794,0.065038,0.0065501,0.0016762,4.6779e-07,4.8167e-05,0.020021,0.00030514,0.0022093,0.0019704,0.045796,0.057335,0.00089435,1.8652e-14,0.039224,0.0068679,0.0052935,0.0033677,0.0013137,0.058786,0.00043196,0.00010703,0.0020605,0.074036,0.052779,0.068861,0.0029551,0.011857,0.0085319,0.018468,0.0091274,0.010197,0.088585,1.4449e-05,0.01619,0.0089613,1.4204e-06,0.0033619,8.9809e-05,0.13443,0.0025227,0.011653,0.0035759,0.0054403,0.033961,0.014939,3.5083e-13,0.00015554,0.0054199,0.00054991,1.0113e-05,0.0022819,0.10063,0.0049941,0.00057271,0.0018673,0.19226,0.0020638,4.2267e-07,0.0019902,0.068272,0.00062808,0.019037,0.000266,0.024503,0.017552,0.00206,0.09433,0.062736,0.013956,0.0014525,0.050215,0.00050218,0.0010378,0.028142,0.052049,0.045707,0.068315,0.0076246,0.00429,0.010231,1.0145e-06,0.0006689,0.0020514,0.0087993,0.0003256,4.2269e-07,0.014172,0.0058641,0.0026991,0.0021705,0.065628,3.02e-07,0.0014747,0.00028679,0.022494,0.069317,0.0038858,0.052172,0.065281,0.0041305,4.1638e-06,0.0018277,0.0084638,0.00024377,0.0028594,0.028099,0.010054,0.011971,9.089e-06,0.00025486,0.00020763,3.2149e-08,0.05711,4.1078e-15,0.0032127,0.0018418,0.010297,0.00025065,0.011837,0.0030001,0.0048404,0.00011551,0.05711,0.023531,0.003948,0.001785,0.0028534,0.00031566,0.028878,0.047374,3.848e-05,0.085579,0.0045158,0.0060615,0.00069162,0.010044,0.082865,0.013059,0.030524,0.014437
GOBP_POSITIVE_REGULATION_OF_NITRIC_OXIDE_METABOLIC_PROCESS	40	28	0.0040043	0.0001716	0.12891	0.48761	1	1	1	0.901467	1	AGT,AGXT2,AKT1,ASL,ASS1,CLEC7A,CLU,DDAH1,EDN1,HBB,HSP90AB1,IL1B,INSR,JAK2,KLF2,KLF4,MMP8,NOS1AP,NPY,PKD2,PTGS2,PTK2B,PTX3,SMAD3,SOD2,TICAM1,TLR4,TRPV1	0.0032376,0.016119,0.0033768,0.028036,0.025546,1.4708e-06,0.0017357,0.0014196,0.029238,0.041148,0.0025726,0.045802,0.0014482,0.01784,0.010764,0.021901,0.0092261,0.000297,0.015454,0.017187,0.016873,3.1299e-05,0.0069304,0.0019251,0.010095,0.056334,3.7169e-05,0.0058383
GOBP_NADH_REGENERATION	15	13	0.0068623	0.00020048	0.22329	0.48774	1	1	1	0.901467	1	ENO1,ENO2,ENO3,FOXK2,GCK,HK1,HK2,HK3,PFKL,PFKM,PFKP,PGAM2,PKM	0.0089864,0.033814,0.063042,0.00046571,0.0040383,0.00084494,0.0074298,7.8311e-06,0.032788,6.4283e-05,0.047504,0.034704,0.0047894
GOBP_DENDRITIC_SPINE_DEVELOPMENT	87	77	0.0025822	0.00018321	0.085253	0.48792	1	1	1	0.901467	1	ABI2,APOE,ARC,ARF4,ARF6,ARHGAP33,ARHGAP44,ASAP1,BAIAP2,C21orf91,CAMK1,CAMK2A,CAMK2B,CAPRIN1,CAPRIN2,CDC42,CDK5,CFL1,CPEB3,CTNND2,CUX2,DBN1,DHX36,DIP2A,DISC1,DLG4,DLG5,DNM3,DOCK10,DTNBP1,DVL1,EEF2K,EPHA4,EPHB1,EPHB2,EPHB3,FOXO6,FSTL4,GRIN3A,IL2,IQSEC1,ITPKA,KIF1A,LLPH,LPAR1,LRP8,LRRK2,LZTS3,MAPKAPK5,NCK2,NEURL1,NGEF,NLGN1,NLGN2,PAFAH1B1,PAK2,PAK4,PDLIM5,PPFIA2,PRMT3,PSEN1,PTEN,PTPRS,RELN,SDK1,SHANK1,SHANK3,SIPA1L1,SLC12A5,SRCIN1,STAU2,TANC2,UBA6,UBE3A,WASL,WNT7A,ZNF365	0.0057186,0.0009553,0.00019654,0.0047885,0.22272,4.0021e-08,0.0099726,0.044685,5.0934e-05,0.088026,0.029779,0.00013241,0.00048448,0.042063,7.937e-05,0.010185,0.00034843,5.7209e-06,0.00078595,4.7222e-05,0.012827,1.1071e-11,0.0013156,0.00046077,7.9916e-05,0.021647,0.073212,8.4667e-10,1.254e-05,8.8456e-05,0.0094897,0.00083571,0.00035325,3.3897e-05,0.00090272,0.011045,0.00016563,0.00021723,2.0197e-05,0.00017466,0.00022035,4.3528e-06,0.018982,0.097975,0.011899,1.2396e-07,0.0079483,0.0012516,0.0016342,0.00054355,0.0010296,5e-10,6.0314e-08,0.00021501,0.0078629,0.00053629,0.091347,0.017573,2.2737e-09,0.12974,0.028978,3.0698e-06,4.0164e-05,4.1535e-05,1.608e-06,4.2303e-05,3.4715e-07,1.5818e-05,0.01002,0.0046539,0.0066723,0.039993,0.017634,0.022286,0.022979,0.023531,1.2408e-11
GOBP_NEGATIVE_REGULATION_OF_CELLULAR_RESPIRATION	10	8	0.007806	0.00017892	0.26277	0.48815	1	1	1	0.901467	1	ACTN3,DNAJC15,FLCN,MLXIPL,PDE12,PPIF,SNCA,TRAP1	1.7703e-05,0.038041,0.013492,0.014192,0.0047744,0.057536,0.00023176,6.8375e-06
GOBP_REGULATION_OF_REGULATED_SECRETORY_PATHWAY	122	100	0.0022232	0.00017962	0.075066	0.48819	1	1	1	0.901467	1	ADGRE2,ADORA2B,ADRA2A,ATP2A2,BAIAP3,BCR,BRAF,C12orf4,CACNB4,CALM3,CCR2,CD177,CD300A,CDK5,CDK5R2,DOC2B,DTNBP1,DVL1,F2RL1,FBXL20,FBXO45,FCGR2B,FER,FES,FGR,GAB2,GATA2,GIT1,HTR1B,IL13,IL4,IL4R,ITGAM,ITGB2,KLRC2,LGALS9,LRRK2,LYN,MICAL1,NCKAP1L,NLGN1,NOTCH1,NPY,P2RX1,P2RY1,PDPK1,PFN2,PLA2G3,PRAM1,PREPL,PRKCB,PRKCG,PTAFR,RAB15,RAB27A,RAB3A,RAB3D,RAB3GAP1,RAB5A,RABGEF1,RAC2,RAP1A,RAP1B,REST,RIMS1,RIMS3,RIMS4,RPH3A,RPH3AL,SCAMP5,SLC4A8,SNAPIN,SNX4,SPHK2,STX4,STXBP1,STXBP2,STXBP3,STXBP5,SV2B,SV2C,SYK,SYT1,SYT11,SYT12,SYT13,SYT17,SYT2,SYT3,SYT5,SYT6,SYT7,SYT8,SYT9,TPRG1L,UNC13D,VAMP8,VPS18,WNT7A,ZP3	0.012575,0.044085,0.010797,2.5049e-05,0.00085638,0.00094966,0.0035997,0.11421,1.3424e-05,0.0083422,0.0022996,0.012715,0.0021585,0.00034843,0.018783,1.8144e-05,8.8456e-05,0.0094897,0.0026845,0.00010147,0.00051825,0.0031167,0.01185,1.7219e-07,0.0012404,0.020664,0.072663,0.0088319,2.1766e-07,0.050281,0.0057933,0.072928,0.043578,0.085167,0.12485,0.016468,0.0079483,0.00021878,0.00074706,0.00027621,6.0314e-08,0.011638,0.015454,0.022509,0.013409,0.028516,0.072384,0.00016096,0.025959,0.0096702,1.1824e-06,0.038868,0.022011,0.0073874,0.016195,0.00096638,0.00013381,0.086616,0.0034454,0.0015367,0.046556,7.0492e-09,0.089178,3.2549e-07,1.0605e-10,1.0733e-06,6.2758e-06,0.019224,8.7719e-06,0.0050392,0.00019866,0.10225,1.0892e-05,0.00046237,0.0019089,0.0002851,0.039884,0.00098719,0.0016473,1.3137e-05,0.053876,0.012771,0.002488,0.0026315,2.5471e-07,0.0012526,3.283e-06,1.3175e-06,0.0015622,9.0249e-05,0.0050036,0.0010863,0.13617,0.0032795,0.0079965,0.0648,0.02806,0.015845,0.023531,0.032601
GOBP_AGGREPHAGY	10	6	0.0086092	0.00017091	0.29431	0.48833	1	1	1	0.901467	1	ATG5,BAG3,SQSTM1,UBQLN1,WDFY3,WDR81	0.027366,0.010219,0.0004728,0.00087359,0.00091953,0.0019345
GOBP_POSITIVE_REGULATION_OF_MICROTUBULE_POLYMERIZATION_OR_DEPOLYMERIZATION	33	25	0.003965	0.00016057	0.13802	0.48854	1	1	1	0.901467	1	AKAP9,ARL2,CAV3,CDK5RAP2,CLASP1,CLIP1,DCTN1,DRG1,FES,GIT1,MAP1B,MAPRE1,MET,NAV3,NUMA1,OCLN,PAK1,PSRC1,RAC1,RPS3,SLAIN1,SLAIN2,SPAST,STMN2,TRPV4	0.00025983,0.00010175,0.015291,0.0066494,0.009292,6.9314e-11,0.033379,0.009393,1.7219e-07,0.0088319,0.0096706,0.0086698,0.00064636,1.6316e-06,0.0061874,0.026768,1.1133e-05,0.024511,0.042296,0.037541,0.0078341,0.015713,0.0079113,0.022203,0.00015767
GOCC_PHOSPHOLIPID_TRANSLOCATING_ATPASE_COMPLEX	13	12	0.004845	0.00013599	0.17109	0.4887	1	1	1	0.901467	1	ATP10A,ATP10B,ATP10D,ATP11A,ATP11B,ATP8A1,ATP8A2,ATP8B1,ATP8B2,ATP8B3,ATP8B4,TMEM30A	0.010489,0.00028845,0.0032051,0.051318,6.4717e-09,0.00041781,0.00033563,0.021432,0.0030628,0.00040355,5.3183e-05,0.027441
GOBP_REGULATION_OF_LYMPHOCYTE_APOPTOTIC_PROCESS	57	51	0.0027519	0.00015904	0.097595	0.48875	1	1	1	0.901467	1	ADA,ADAM8,ARG2,AURKB,BCL10,BCL11B,BCL2,BCL2L11,BCL3,BCL6,BIRC7,BMP4,CD27,CD274,CD3G,CD74,DOCK8,FADD,FNIP1,FOXP1,GIMAP8,GPAM,HIF1A,HSH2D,IL10,IL2,IL7R,IRS2,JAK3,KIFAP3,LGALS16,LGALS3,LGALS9,LYN,MIF,NOC2L,ORMDL3,P2RX7,PDCD1,PIP,PRELID1,PRKCQ,PRKD2,PTCRA,RIPK3,SLC39A10,SLC46A2,ST3GAL1,TP53,WNT5A,ZC3H8	0.00023969,0.065947,0.076084,0.013817,0.015049,0.014341,0.00078219,0.00071682,0.0334,3.5156e-05,0.017559,0.055304,0.0039348,0.002521,0.004193,0.031851,0.00038045,0.0096124,0.0033694,5.6141e-09,0.065183,0.0042233,0.027038,0.021856,0.030651,0.00017466,0.0069625,0.0080041,0.037812,0.043999,0.01404,2.1306e-05,0.016468,0.00021878,0.00099395,0.00099613,0.035426,0.046503,0.0029452,0.0012187,0.048767,4.5994e-05,0.06113,0.0042412,0.097164,0.00017136,0.0072898,0.013485,0.00050218,0.0048404,0.044723
GOCC_ROUGH_ENDOPLASMIC_RETICULUM_MEMBRANE	22	17	0.005551	0.00018542	0.19872	0.48886	1	1	1	0.901467	1	ARL6IP1,CCDC47,PI4KB,PLOD1,PLOD2,RPL27,RPS26,RPS28,SEC61A1,SEC61A2,SEC61B,SEC61G,SRP9,SRPRB,SUCO,TMEM97,ZC3H12A	0.0097731,8.0383e-07,0.00048301,0.017951,0.058566,0.037517,0.0012289,0.040369,0.00035292,0.026339,0.016157,0.070431,0.0039852,0.055395,0.022636,0.01377,0.0016455
GOBP_LIPOXYGENASE_PATHWAY	10	6	0.0081158	0.00016111	0.29276	0.48894	1	1	1	0.901467	1	ALOX12B,ALOX15,ALOX5AP,ALOXE3,HPGD,PLA2G3	4.7498e-06,0.013287,0.00094498,1.9295e-06,0.076483,0.00016096
GOBP_SYNAPTIC_VESICLE_EXOCYTOSIS	93	84	0.002079	0.00015403	0.075756	0.48905	1	1	1	0.901467	1	ATP2A2,BLOC1S6,BRAF,CACNB4,CADPS,CADPS2,CALM3,CDK5,CPLX1,CPLX2,CPLX3,CPLX4,CTBP2,DNAJC5,DOC2B,DTNBP1,DVL1,ERC2,FBXL20,FBXO45,GIT1,GRIK5,HTR1B,LRRK2,NAPB,NLGN1,NPY,OTOF,P2RX1,P2RX7,P2RY1,PCLO,PFN2,PIP5K1C,PPFIA3,PREPL,PRKCB,PRKCG,PRRT2,PSEN1,RAB3A,RAB3GAP1,RAB5A,RAP1A,RAP1B,RIMS1,RIMS3,RIMS4,RPH3A,SCRIB,SLC4A8,SNAP23,SNAP25,SNAP29,SNAP47,SNAPIN,SNCA,SNPH,STX11,STX19,STX1B,STX2,STX3,STXBP1,STXBP5,SV2A,SV2B,SV2C,SYNJ1,SYT1,SYT11,SYT12,SYT2,SYT5,SYT7,SYT8,SYT9,TPRG1L,UNC13A,UNC13B,UNC13C,VAMP2,VPS18,WNT7A	2.5049e-05,0.0027612,0.0035997,1.3424e-05,3.8226e-06,1.862e-06,0.0083422,0.00034843,4.9599e-09,8.9402e-06,0.12408,0.00028597,7.3879e-09,0.002322,1.8144e-05,8.8456e-05,0.0094897,0.0003268,0.00010147,0.00051825,0.0088319,0.061222,2.1766e-07,0.0079483,0.026799,6.0314e-08,0.015454,0.0062421,0.022509,0.046503,0.013409,0.00051956,0.072384,0.01553,0.00013342,0.0096702,1.1824e-06,0.038868,0.002206,0.028978,0.00096638,0.086616,0.0034454,7.0492e-09,0.089178,1.0605e-10,1.0733e-06,6.2758e-06,0.019224,1.1538e-08,0.00019866,0.012648,0.016753,0.052824,0.066356,0.10225,0.00023176,0.017175,0.12014,4.9722e-08,0.0019921,0.019386,0.042001,0.0002851,0.0016473,0.025391,1.3137e-05,0.053876,0.028941,0.002488,0.0026315,2.5471e-07,1.3175e-06,9.0249e-05,0.0010863,0.13617,0.0032795,0.0079965,9.0582e-05,0.0075925,4.7492e-07,0.0016878,0.015845,0.023531
GOBP_REGULATION_OF_MEMBRANE_INVAGINATION	15	14	0.00429	0.00013006	0.15765	0.48915	1	1	1	0.901467	1	ABCA7,ALOX15,ANO6,APPL2,C3,CD300A,F2RL1,GATA2,ITGA2,NCKAP1L,PLCG2,RAB31,STAP1,TREM2	0.015744,0.013287,0.012397,3.2963e-06,0.013887,0.0021585,0.0026845,0.072663,0.0025011,0.00027621,0.0004527,0.00037428,0.00020797,0.043655
GOCC_SPLICEOSOMAL_TRI_SNRNP_COMPLEX	46	27	0.0036859	0.00015511	0.13683	0.48925	1	1	1	0.901467	1	CD2BP2,DDX23,LSM3,LSM4,LSM6,LSM7,LSM8,PPIH,PRPF18,PRPF3,PRPF4,PRPF6,PRPF8,RBM42,SART1,SNRNP200,SNRNP27,SNRPA,SNRPB,SNRPD1,SNRPD2,SNRPD3,SNRPE,SNRPF,SNRPG,SNRPN,USP39	0.01809,7.0852e-05,0.0083964,0.0036715,0.0056872,0.051589,0.028305,0.007609,2.2489e-05,7.5317e-05,0.030797,0.0032572,0.077711,2.1474e-05,8.6216e-06,3.4169e-06,0.0040085,0.00076643,0.012314,0.00043526,0.0079016,0.041729,0.0091957,0.01372,0.00196,0.0076525,0.024121
GOBP_REGULATION_OF_CELL_PROJECTION_SIZE	13	8	0.0057876	0.00013266	0.22042	0.48953	1	1	1	0.901467	1	CDHR5,CNTN2,EZR,PLS1,USH1C,VIL1,WNT7A,WNT7B	0.013167,5.6243e-06,0.043284,0.010596,0.069317,0.010054,0.023531,0.003948
GOMF_TOXIC_SUBSTANCE_BINDING	10	8	0.0068956	0.00015806	0.26456	0.4896	1	1	1	0.901467	1	A4GALT,ASS1,AZU1,CHRNA7,EPHX2,GUCY2C,PHAX,TMEM181	0.02156,0.025546,0.013651,0.00096518,0.00016421,0.048893,0.031644,0.0044634
GOMF_PSEUDOURIDINE_SYNTHASE_ACTIVITY	11	9	0.0068767	0.00016718	0.26895	0.4898	1	1	1	0.901467	1	PUS1,PUS3,PUS7,PUS7L,PUSL1,RPUSD1,RPUSD2,RPUSD4,TRUB1	0.0049743,0.0036566,0.00097993,0.10968,0.0064036,0.0023121,1.4298e-05,0.016543,0.036136
GOBP_REGULATION_OF_PLATELET_AGGREGATION	30	24	0.0038613	0.00015321	0.1531	0.48994	1	1	1	0.901467	1	ABAT,ADAMTS18,C1QTNF1,CD9,CELA2A,CTSG,DMTN,EMILIN2,F11R,IL6,IL6ST,JAK2,LYN,MFSD2B,MMRN1,PDPN,PRKCA,PRKCQ,PRKG1,SERPINE2,SH2B3,SYK,UBASH3B,VPS33B	0.022033,0.0030862,0.043184,0.016103,0.019536,0.015917,0.0049828,0.053818,0.026959,0.011106,0.0027154,0.01784,0.00021878,0.0073792,0.00012025,0.00078534,6.7588e-08,4.5994e-05,1.7574e-12,0.057038,0.042666,0.012771,5.4545e-05,0.0052771
GOBP_PHOSPHOLIPASE_C_ACTIVATING_G_PROTEIN_COUPLED_RECEPTOR_SIGNALING_PATHWAY	107	94	0.0018439	0.00014446	0.074239	0.49009	1	1	1	0.901467	1	ACTN2,ADRA1A,ADRA1B,ADRA1D,ADRA2A,AGT,ANO1,BICD1,C3AR1,C5AR1,C5AR2,CASR,CCKAR,CCKBR,CHGA,CHRM1,CHRM2,CHRM3,CMKLR1,CX3CR1,DRD1,DRD2,DRD3,DRD5,EDN1,EDNRB,ESR1,F2R,F2RL1,F2RL2,FFAR1,FFAR2,FFAR4,FPR1,FPR2,FPR3,GNA11,GNA14,GNA15,GNAQ,GNB1,GNG13,GPR139,GPR17,GPR18,GPR20,GPR27,GPR32,GPR33,GPR35,GPR4,GPR55,GPR65,GPR83,GRM1,GRM5,GRP,HCRT,HCRTR2,HOMER1,HRH1,HTR2A,HTR2B,ITPR1,KISS1,LHCGR,LPAR1,LPAR6,LTB4R,MC3R,NMBR,NMUR2,NPR3,NTSR2,OPRD1,OPRL1,OPRM1,ORAI1,P2RY1,P2RY11,P2RY12,P2RY2,P2RY6,PLCB1,PLCE1,PRKCB,PTGER3,PTH1R,S1PR1,SLC9A3R1,TACR1,TGM2,TRHR,VIP	6.1416e-05,0.011616,8.8416e-07,0.014821,0.010797,0.0032376,0.0041481,1.8976e-07,0.019784,0.03404,0.0055367,0.012317,0.036266,0.0067513,0.0040662,0.096072,0.0033444,1.4307e-06,0.0010278,0.013879,0.01429,0.014682,0.0049383,0.038405,0.029238,0.015674,3.6735e-07,0.013163,0.0026845,0.005606,0.0653,0.0043193,0.057708,0.016308,0.021937,0.068653,0.0056143,0.010163,0.060292,0.055773,5.3607e-06,0.0093316,0.062347,0.00048939,0.066256,0.003137,0.0060659,0.00013846,0.04264,0.0015797,0.004064,0.00070329,0.019389,0.0075322,0.0024831,0.0073284,0.094978,0.04164,0.015404,0.0039216,0.00029485,0.0026497,0.015866,0.0040664,0.00039844,1.2496e-06,0.011899,0.033352,0.016686,0.050647,0.0094472,1.5066e-05,0.031718,0.065411,0.00013563,2.4317e-07,0.010054,0.018629,0.013409,0.025138,0.0012041,0.00084159,6.6031e-05,2.1945e-07,0.0029769,1.1824e-06,0.015562,0.030244,0.056588,0.013453,0.011419,0.0054403,0.00011361,0.00092682
GOBP_VESICLE_ORGANIZATION	358	293	0.0010371	0.00014251	0.041776	0.4901	1	1	1	0.901467	1	ABCA1,ACRBP,ACTL7A,ACTL9,AGFG1,AKT2,AKTIP,ALS2,ALS2CL,ANKFY1,ANKRD27,ANXA1,AP1B1,AP1M1,AP1S1,AP1S3,AP2M1,AP3B1,AP3D1,AP3M1,AP3M2,AP3S1,AP3S2,APOE,AQP1,AQP11,ARFGAP3,ARL8B,ASIP,ATP13A2,ATP6V0A1,ATP6V0A4,ATP6V0B,ATP6V0C,ATP6V0D1,ATP6V1A,ATP6V1B1,ATP6V1B2,ATP6V1C1,ATP6V1D,ATP6V1E1,ATP6V1G1,ATP6V1H,BACE2,BAIAP3,BCL2,BET1,BLOC1S1,BLOC1S2,BLOC1S3,BLOC1S4,BLOC1S5,BLOC1S6,C2CD5,CAV1,CAV2,CCDC136,CD34,CHMP1B,CHMP2A,CHMP2B,CHMP3,CHMP4A,CHMP4B,CHMP4C,CHMP5,CHMP6,CHMP7,CLCN3,CORO1A,CORO1C,CPLX1,CPLX2,CPLX3,CREB1,CSNK1D,CUL3,DLG4,DNAJC13,DNM1,DOC2B,DTNBP1,EEA1,EPS15,ERC2,F2R,FABP9,FASLG,FNBP1L,GNAI3,GOLPH3,GOLPH3L,GOSR1,GOSR2,GRIK5,HGS,HOOK2,HOOK3,HPS1,HPS3,HPS4,HPS5,INSIG1,KCNE1,KIF13A,KLHL12,LAMTOR1,LAPTM4B,LYST,MIA3,MVB12A,MYO18A,MYO7A,NKD2,OSBP,P2RX7,PAFAH1B1,PDCD6,PDCD6IP,PFN4,PI4K2A,PI4K2B,PICALM,PIK3C3,PIKFYVE,PIP4K2A,PIP4K2B,PLA2G3,PLA2G5,PLEKHA3,PLEKHF1,PLEKHF2,PLEKHJ1,PLN,PMEL,PPP6C,PRKCI,PRRT2,PTPRN,RAB11A,RAB12,RAB13,RAB14,RAB1A,RAB20,RAB22A,RAB27A,RAB29,RAB32,RAB34,RAB38,RAB39A,RAB3A,RAB5B,RAB7A,RAB8A,RAB8B,RFX2,RNF26,S100A10,SAMD9,SAR1A,SAR1B,SCARB2,SDC1,SDC4,SEC13,SEC16A,SEC16B,SEC23A,SEC23B,SEC24A,SEC24B,SEC24C,SEC24D,SEC31A,SEC31B,SERPINE2,SLC2A4,SLC9A8,SNAP23,SNAP25,SNAP29,SNAP47,SNAP91,SNAPIN,SNCA,SNF8,SNX10,SNX19,SNX3,SNX33,SOX30,SPACA1,SPHK1,SPINK2,SQSTM1,SRGN,STAM,STAM2,STX10,STX11,STX12,STX16,STX17,STX19,STX1B,STX2,STX3,STX4,STX5,STX6,STX7,STX8,STXBP1,STXBP6,SYNJ1,SYT1,SYT11,SYT7,SYT9,TBC1D20,TBC1D4,TFG,TGFBRAP1,TMCC1,TMED10,TMED2,TMED9,TMEM127,TMEM175,TMEM9,TMF1,TOM1,TRAPPC1,TRAPPC10,TRAPPC11,TRAPPC12,TRAPPC2L,TRAPPC3,TRAPPC4,TRAPPC5,TRAPPC6A,TRAPPC6B,TRAPPC8,TRAPPC9,TSG101,TYRP1,UBAP1,UNC13A,UNC13B,UNC13C,USO1,USP8,UVRAG,VAMP1,VAMP2,VAMP3,VAMP4,VAMP8,VAPA,VAPB,VAV3,VIPAS39,VPS11,VPS13B,VPS16,VPS18,VPS25,VPS33A,VPS33B,VPS36,VPS37A,VPS37B,VPS37C,VPS39,VPS41,VPS4A,VPS4B,VPS8,VTA1,VTI1A,VTI1B,WASL,YIPF4,YIPF5,YIPF7,ZDHHC20,ZEB2,ZFYVE16,ZNF385A,ZPBP,ZPBP2	2.66e-05,0.047187,0.012679,0.092434,1.25e-05,0.11771,6.6221e-06,0.022625,0.017505,4.773e-06,0.016994,0.008873,1.0214e-06,0.016511,0.0011067,0.0077514,0.027241,1.5573e-05,0.00016458,0.0060185,0.00062476,0.021836,0.012383,0.0009553,0.0027684,0.098712,0.0072388,0.047031,0.006029,0.076987,7.211e-06,0.002228,6.3945e-05,0.025724,0.00019441,0.086225,0.10023,0.019116,4.4487e-05,0.00066074,0.014568,0.003694,0.04107,8.6904e-07,0.00085638,0.00078219,0.0025064,0.0092352,0.037626,0.017546,0.0068037,0.0041547,0.0027612,0.014428,0.090974,0.069093,0.0046535,0.016296,0.00032289,0.004038,0.023931,0.0045755,0.0049426,0.017301,0.15674,0.031575,1.583e-07,0.014072,3.1581e-09,2.8324e-05,1.2727e-06,4.9599e-09,8.9402e-06,0.12408,0.02118,0.0048536,1.6862e-05,0.021647,0.0017285,0.00024084,1.8144e-05,8.8456e-05,1.1645e-05,0.12557,0.0003268,0.013163,0.00066857,0.068068,0.00012292,3.3052e-06,0.047827,0.051613,0.01857,0.00080112,0.061222,0.0012644,7.0349e-10,0.077091,0.027046,0.00085399,0.010417,0.0070011,0.0011492,0.023167,0.0004315,0.070497,0.07369,0.035988,0.017028,0.012805,0.033285,0.0032888,0.026011,0.019764,0.015807,0.046503,0.0078629,0.012904,0.018741,0.00027541,0.0086496,0.007704,0.00042227,1.721e-05,0.0022619,0.0014117,0.0037526,0.00016096,0.025219,0.019329,0.11832,0.019042,8.549e-07,0.087833,0.00051194,0.0087628,0.033731,0.002206,0.0018126,0.00036254,0.014659,0.0021464,0.014181,0.0037325,0.028127,0.0071711,0.016195,0.0067438,0.099576,0.018207,6.4621e-05,0.070701,0.00096638,0.00051194,0.0010095,0.020918,0.00047567,0.0064367,0.0018721,0.12471,0.03012,0.054691,0.032044,8.2902e-06,0.063353,1.7779e-05,0.054315,0.018664,0.0044429,0.015092,0.012493,0.05789,0.062468,0.11494,0.016304,0.0046064,0.00013074,0.057038,0.005343,0.011042,0.012648,0.016753,0.052824,0.066356,0.0044849,0.10225,0.00023176,0.012973,0.01956,6.7048e-08,0.00096201,0.055074,0.0033013,0.0063391,0.00050903,0.00014406,0.0004728,0.00037105,0.066349,1.1846e-05,2.6098e-05,0.12014,0.014601,0.0030851,0.00029179,4.9722e-08,0.0019921,0.019386,0.042001,0.0019089,6.9197e-08,0.0044264,0.0053585,1.832e-05,0.0002851,0.0084523,0.028941,0.002488,0.0026315,0.0010863,0.0032795,0.0020605,0.010466,2.2501e-05,0.0024057,0.00028792,0.029508,0.00057271,4.4263e-06,3.0122e-06,0.00049264,0.0007459,0.0081218,0.012006,0.070608,0.012655,0.0094052,0.0062162,0.0023289,1.3401e-05,0.00049517,0.028867,0.015489,0.004557,0.017766,0.0028969,0.0087993,0.070948,0.00020725,9.0582e-05,0.0075925,4.7492e-07,0.0053826,0.032764,0.0024784,0.0046259,0.0016878,0.1387,0.0033985,0.02806,0.097896,0.013324,0.00029124,0.02235,0.00034978,0.0014711,0.014573,0.015845,0.00065537,1.2627e-08,0.0052771,0.0044973,2.4799e-06,2.406e-06,0.023887,0.051646,5.5383e-05,7.5238e-05,0.069916,0.012238,0.043568,0.00017377,0.070933,0.022979,0.0061806,0.0011702,0.0076465,0.010062,0.060667,0.0013114,0.0032679,1.7682e-10,0.047271
GOBP_NERVOUS_SYSTEM_PROCESS_INVOLVED_IN_REGULATION_OF_SYSTEMIC_ARTERIAL_BLOOD_PRESSURE	11	10	0.006061	0.00015531	0.24584	0.49017	1	1	1	0.901467	1	ADRA1A,AGT,ASIC2,DRD2,NAV2,P2RX2,RPS6KA2,SOD2,TACR1,TNNI3	0.011616,0.0032376,1.2041e-13,0.014682,0.00041891,0.046858,2.66e-11,0.010095,0.011419,0.00014735
GOMF_EXTRACELLULAR_MATRIX_STRUCTURAL_CONSTITUENT_CONFERRING_TENSILE_STRENGTH	38	35	0.0027412	0.0001313	0.11254	0.49028	1	1	1	0.901467	1	COL10A1,COL11A1,COL13A1,COL14A1,COL15A1,COL16A1,COL17A1,COL18A1,COL19A1,COL1A1,COL21A1,COL23A1,COL24A1,COL25A1,COL27A1,COL28A1,COL2A1,COL3A1,COL4A1,COL4A2,COL4A3,COL4A4,COL5A1,COL5A2,COL5A3,COL6A1,COL6A2,COL6A3,COL6A5,COL6A6,COL8A1,COL8A2,COL9A1,COL9A2,COL9A3	0.011262,3.7479e-08,5.7195e-05,0.0035191,2.3129e-05,6.6452e-07,0.015173,0.018898,0.0075184,0.0024682,0.0034905,2.0143e-06,0.0093132,0.0013992,0.0038849,0.001639,1.7535e-05,0.0002203,8.6912e-05,0.026818,0.012539,0.00094608,0.014318,0.0022038,2.2393e-05,0.00015213,0.0098882,0.0068918,0.038117,0.00083584,0.0012794,6.761e-05,0.00038689,0.014232,0.021536
GOBP_POSITIVE_REGULATION_OF_CARTILAGE_DEVELOPMENT	33	25	0.0033849	0.00013708	0.14171	0.49047	1	1	1	0.901467	1	ACVRL1,BMP1,BMP10,BMP2,BMP4,BMP6,BMPR1B,BMPR2,FGF18,GDF5,GDF6,GLI3,LOXL2,PRKG2,RUNX2,SMAD1,SMAD3,SMAD7,SOX5,SOX6,SOX9,TAPT1,WNT5A,ZBTB16,ZNF219	0.0066811,0.067013,0.033679,0.021297,0.055304,9.4174e-07,0.00090393,0.00032585,0.10485,0.0040404,0.041834,0.0011884,0.0023191,3.9677e-05,0.01114,0.11175,0.0019251,0.0012405,8.9145e-16,5.2482e-07,0.07791,0.0057204,0.0048404,0.0016599,8.4129e-05
GOBP_POSITIVE_REGULATION_OF_MRNA_METABOLIC_PROCESS	160	108	0.0015819	0.00013279	0.0664	0.4905	1	1	1	0.901467	1	AGO1,AGO2,AGO3,AGO4,BTG2,CDC73,CELF3,CELF4,CIRBP,CLNS1A,CNOT1,CNOT10,CNOT11,CNOT2,CNOT4,CNOT6,CNOT6L,CNOT7,CNOT8,CPEB3,CSDE1,DAZAP1,DCP1B,DCP2,DCPS,DHX36,DHX9,DIS3,DIS3L2,EIF4ENIF1,EXOSC2,EXOSC5,EXOSC7,EXOSC8,EXOSC9,FTO,GIGYF2,GTPBP1,HMX2,HNRNPD,HNRNPU,HSPA8,IGF2BP1,KHSRP,LSM1,METTL14,METTL16,METTL3,MEX3D,MLH1,MOV10,NANOS1,NANOS2,NANOS3,NCBP1,NCBP2,NCL,NT5C3B,NUDT21,NUP98,PABPC1,PAF1,PAIP1,PAN2,PARN,PATL1,PATL2,PDE12,PLEKHN1,PNLDC1,PNPT1,POLR2D,POLR2G,PRDX6,PRMT5,PRPF19,PRR5L,PUM1,RBM24,RBMXL1,RC3H2,ROCK1,ROCK2,SAMD4A,SAMD4B,SLC39A5,SNRNP70,SNW1,SYNCRIP,TARDBP,THRAP3,TNKS1BP1,TNRC6B,TNRC6C,TRA2A,TRA2B,TRIM71,TTC5,UPF1,YBX1,YTHDF1,YTHDF2,YTHDF3,ZC3H12A,ZC3H12D,ZC3HAV1,ZFP36L1,ZFP36L2	0.13629,0.00046451,0.090122,0.033707,0.062651,4.0521e-07,9.7017e-05,2.2723e-08,0.00035199,0.0059074,1.6649e-08,0.011045,0.0022142,0.0050314,0.031695,0.0019345,0.0031554,4.1014e-06,0.024986,0.00078595,4.9103e-07,0.049217,0.0007252,9.945e-06,0.010252,0.0013156,0.00033728,0.031504,0.013567,1.1529e-05,0.042329,0.00018319,4.867e-05,0.013048,1.4987e-06,0.00073519,1.4024e-12,1.0948e-05,0.0052139,0.068994,0.055068,0.015268,0.0071348,0.043002,2.2749e-05,0.0073271,0.03994,0.026358,0.044922,0.002725,0.040143,0.058822,0.00051772,4.4344e-05,0.024086,0.0014364,0.15353,0.0033886,0.10546,0.060204,3.9016e-07,0.12072,0.00017324,0.087523,0.0012389,0.031853,0.0265,0.0047744,0.0010492,0.0046013,0.0057023,0.00038075,0.030378,0.0024226,0.026369,0.055089,0.0014976,0.12399,0.023294,0.011572,0.0070451,0.020366,0.064811,5.3946e-05,0.19645,0.00057511,0.00014709,0.014412,2.7665e-06,6.2036e-05,0.00045432,0.036463,0.0028324,0.017157,0.00044442,0.0046535,0.00429,0.02501,0.0010629,0.0058861,0.015576,0.012402,0.007223,0.0016455,0.03422,0.0067004,0.082865,0.007612
GOBP_NEGATIVE_REGULATION_OF_PROTEIN_METABOLIC_PROCESS	1072	783	0.00061898	0.00013674	0.026263	0.4906	1	1	1	0.901467	1	A2M,A2ML1,AATF,ABCA7,ABL1,ACOT8,ADAR,ADARB1,ADCY8,ADNP,ADORA2A,AGAP2,AGO1,AGO2,AGO3,AGO4,AGT,AHSG,AIDA,AKT1,AKT1S1,ALAD,AMBP,ANG,ANGPT1,APC,APCS,APLP2,APOD,APOE,APP,AQP1,AQP11,ARL6IP1,ARPP19,ARRB1,ARRB2,ATG14,ATG5,ATP13A2,ATP2B4,AXIN1,AZIN1,AZIN2,BACE2,BAG2,BAG5,BANK1,BANP,BCL2L12,BDKRB1,BDKRB2,BIN1,BIRC2,BIRC3,BIRC5,BIRC6,BIRC7,BIRC8,BMP2,BMP4,BMP7,BOD1,BRCA1,BTG2,BUB1B,BUB3,C8orf88,C9orf72,CAAP1,CACTIN,CADM1,CADM4,CALM1,CALM2,CALM3,CALR,CAMK2N2,CAMLG,CAPN3,CAPRIN1,CAPRIN2,CARD16,CARD18,CARD8,CASP3,CAST,CAV1,CAV3,CBL,CBLB,CBLC,CCAR2,CD109,CD27,CD300A,CDC20,CDK5,CDK5RAP1,CDK5RAP2,CDK5RAP3,CDKN1A,CDKN1C,CDKN2A,CDKN2B,CDKN2C,CDYL,CEBPA,CELF4,CEP85,CHAC1,CHMP6,CHP1,CHRNA7,CIB1,CIRBP,CLN8,CLU,CNKSR3,CNOT1,CNOT10,CNOT11,CNOT2,CNOT4,CNOT6,CNOT6L,CNOT7,CNOT8,COL28A1,COL6A3,CORO1C,CPAMD8,CPEB2,CPEB3,CPEB4,CR1,CRB2,CRKL,CRTAP,CRY1,CRY2,CSDE1,CSN2,CSNK2A1,CSNK2A2,CST1,CST11,CST2,CST3,CST5,CST6,CST7,CST8,CSTA,CSTB,CSTL1,CTDSP1,CTDSP2,CTDSPL,CTNNB1,CTSA,CTSB,CTSZ,CYP51A1,DAB2IP,DAPK1,DAPK3,DBI,DBNDD1,DBNDD2,DCP1B,DCP2,DCPS,DCUN1D3,DDRGK1,DDX6,DEDD,DEPTOR,DGKQ,DHCR24,DHFR,DHX36,DHX9,DIS3,DIS3L2,DKK1,DMTN,DNAJA1,DNAJB6,DNAJC1,DNAJC10,DNAJC3,DRD2,DTNBP1,DTX3L,DUSP1,DUSP10,DUSP16,DUSP19,DUSP3,DUSP6,DUSP7,DVL1,ECM1,EDN1,EDNRB,EGFR,EIF2AK1,EIF2AK2,EIF2AK3,EIF2AK4,EIF2S1,EIF3E,EIF3H,EIF4E,EIF4E2,EIF4EBP1,EIF4EBP2,EIF4ENIF1,EIF4G1,EIF6,ENC1,ENG,ENPP1,ENSA,EPHA4,EPHB2,EPPIN,ERRFI1,EXOSC2,EXOSC5,EXOSC7,EXOSC8,EXOSC9,FABP4,FBLN1,FBXO7,FETUB,FHIT,FKBP1A,FKBP1B,FKBP8,FLCN,FLOT2,FMN2,FNIP1,FRY,FSCB,FTO,FURIN,FXR2,FYN,GABARAPL2,GADD45A,GADD45B,GAPDH,GAS1,GAS6,GCLC,GGA3,GGNBP2,GIGYF2,GIP,GIPC1,GLG1,GLMN,GNAQ,GPD1L,GPRC5A,GPS2,GRB7,GREM1,GRIN2A,GRIN2C,GSK3B,GSKIP,GSTP1,GTPBP4,GZMB,HBEGF,HEG1,HEXIM2,HHEX,HINT2,HMG20A,HMGCR,HMSD,HNRNPD,HNRNPU,HRG,HSP90AB1,HSPB1,IAPP,IBTK,IFI16,IFI6,IGF1,IGF2BP1,IGF2BP2,IGF2BP3,IGFBP3,IGFBP5,IKBKB,IL10,IL1B,IL1R2,IL2,IL9,IMPACT,INCA1,INHBB,INPP5E,INPP5F,INPP5J,INPP5K,INS,INSM1,INTS1,IPO5,IPO7,IRAK3,ISG15,ITGAV,ITGB3,ITIH2,ITIH5,ITM2B,ITM2C,IVNS1ABP,JAK3,JUN,KAT2B,KDM1A,KHSRP,KIRREL2,KLF15,KLF4,KLHL31,KLHL40,KNG1,LAMP3,LAMTOR5,LAPTM4B,LARP1,LATS1,LATS2,LAX1,LDLR,LDLRAD4,LGALS3,LILRB4,LRIG2,LRP1,LRP5,LRP6,LRRK1,LRRK2,LSM1,LSM14A,LTF,LYN,MAD2L1,MAD2L2,MALSU1,MAP2K5,MAPK8IP1,MAS1,MDM4,MEN1,METTL14,METTL16,METTL3,MEX3D,MFHAS1,MGAT3,MGAT4D,MGAT5,MICAL1,MIF,MLH1,MLLT1,MLLT6,MLXIPL,MMP9,MOV10,MRPL13,MT3,MTF2,MVP,MYADM,MYCBP2,MYOCD,N4BP1,NANOS1,NANOS2,NANOS3,NCAPG2,NCK1,NCK2,NCKAP1L,NCL,NCOA7,NELL1,NF1,NF2,NFKB1,NGF,NHLRC1,NHLRC3,NLE1,NLRP12,NOC2L,NOL3,NOS2,NPM1,NPPA,NQO1,NR2F2,NR4A1,NT5C3B,NTF3,NTRK2,NTRK3,NUP62,NXN,OCLN,OTUB1,OTUB2,OXR1,P3H1,PABPC1,PAIP1,PAIP2,PAK2,PAN2,PANO1,PAPLN,PARD3,PARD6A,PARK7,PARN,PARP14,PATL1,PATL2,PAX2,PAX5,PAX6,PBK,PCID2,PCIF1,PDCD4,PDE12,PDE4D,PDPK1,PEBP1,PER2,PFDN2,PFDN4,PHF20L1,PI15,PI16,PI3,PIAS3,PIBF1,PICALM,PID1,PIH1D1,PIK3CB,PIN1,PINX1,PIP5KL1,PKIA,PKIB,PKIG,PKN1,PLAA,PLAT,PLAU,PLAUR,PLEC,PLEKHN1,PLK1,PMEPA1,PML,PNLDC1,PNPT1,POLR2D,POLR2G,PPEF2,PPIA,PPM1F,PPP1R14D,PPP1R15B,PPP1R16B,PPP1R1B,PPP1R8,PPP1R9B,PPP2CA,PPP2R1A,PPP4R4,PRDX3,PRDX5,PRG3,PRKAA1,PRKAA2,PRKAG2,PRKAR1A,PRKAR1B,PRKAR2B,PRKCE,PRKCG,PRKCZ,PRKDC,PRKRIP1,PRMT3,PRMT6,PRNP,PRR5L,PRR7,PSEN1,PSMF1,PTEN,PTGS2,PTK6,PTPN13,PTPN2,PTPN22,PTPN3,PTPRB,PTPRC,PTPRO,PTPRQ,PTPRT,PTX3,PUM1,PURA,PUS7,PWP1,PWWP2B,PYCARD,PYDC1,PZP,QRICH2,R3HDML,RABGEF1,RAF1,RARA,RASIP1,RASSF2,RB1,RBM24,RBM4,RC3H2,RECK,RELA,RFFL,RGP1,RGS14,RGS2,RIC1,RNF139,RNF34,ROCK1,ROCK2,RPL13A,RPL23,RPL37,RPL5,RPS20,RPS3,RPS6KA1,RTN1,RTN2,RTN3,RTN4,RYBP,SAMD4A,SAMD4B,SAMSN1,SDR16C5,SEMA4D,SENP2,SERPINA1,SERPINA10,SERPINA11,SERPINA12,SERPINA2,SERPINA3,SERPINA4,SERPINA5,SERPINA6,SERPINA9,SERPINB1,SERPINB10,SERPINB11,SERPINB2,SERPINB3,SERPINB4,SERPINB5,SERPINB6,SERPINB7,SERPINB8,SERPINB9,SERPINE1,SERPINE2,SERPINE3,SERPINF1,SERPINF2,SERPING1,SERPINH1,SERPINI1,SERPINI2,SESN2,SET,SF3B3,SFRP1,SFRP2,SGTA,SH2B3,SH3BP5,SH3BP5L,SH3GL2,SH3RF1,SH3RF2,SHB,SHH,SHMT1,SHMT2,SIAH2,SIMC1,SIN3A,SIRPA,SIRT1,SIRT2,SIRT4,SLC8A1,SLC8A3,SLCO1B3,SLCO1B7,SLIT2,SLPI,SMAD3,SMAD4,SMAD6,SMAD7,SMARCB1,SMCR8,SMPD1,SMYD3,SNCA,SNRNP70,SNTA1,SNX25,SNX3,SNX6,SOCS1,SOCS3,SOCS4,SOCS5,SORL1,SOX4,SPAG9,SPHK2,SPINK1,SPINK2,SPINK4,SPINK5,SPINT1,SPINT2,SPOCK1,SPOCK3,SPON1,SPOPL,SPRED1,SPRED2,SPRY1,SPRY2,SPRY4,SQSTM1,SRC,SRCIN1,SRP9,STK38,STYX,SVIP,SWAP70,SYNCRIP,TAF7,TARBP2,TARDBP,TBC1D24,TERF2IP,TESK1,TFAP4,TFPI,TFPI2,TGFB1,THBS1,THY1,TIA1,TIMP2,TIMP3,TIMP4,TLK2,TM4SF20,TMED10,TMED2,TMEM132A,TNFAIP3,TNFAIP8,TNFSF14,TNKS1BP1,TNRC6B,TNRC6C,TP53,TPR,TRAF3IP1,TREM2,TRIAP1,TRIB1,TRIB2,TRIB3,TRIM2,TRIM21,TRIM3,TRIM44,TRIM71,TRIP12,TSC1,TSC2,TSG101,TSPO,TWIST1,TYMS,U2AF2,UBASH3B,UBE2B,UBR5,UCHL1,UCHL5,UFL1,UNK,UPF1,USP14,USP25,USP44,USP47,USP7,USP8,VEGFA,VIL1,VPS25,WAC,WFDC1,WFDC12,WFDC3,WFDC5,WFDC8,WFIKKN1,WFIKKN2,WNK4,WNT1,WWTR1,XDH,XRN1,YBX1,YTHDF1,YTHDF2,YTHDF3,YWHAB,YWHAE,YWHAG,ZAR1,ZAR1L,ZBED3,ZC3H12A,ZC3H12D,ZFP36L1,ZFP36L2,ZFYVE28,ZGPAT,ZNF540,ZNF675	0.011747,0.00051629,0.0087722,0.015744,0.0069252,0.027439,2.8677e-06,3.7935e-09,2.4624e-05,0.036796,0.068171,7.4437e-07,0.13629,0.00046451,0.090122,0.033707,0.0032376,0.015636,0.0098343,0.0033768,0.047447,0.010157,0.058494,0.060261,0.0029225,0.03643,6.302e-08,0.029121,0.0078514,0.0009553,0.0011916,0.0027684,0.098712,0.0097731,5.9589e-06,0.11557,0.046318,3.9265e-05,0.027366,0.076987,0.028316,0.0010839,0.00060618,0.037973,8.6904e-07,0.076365,1.2101e-14,0.000617,0.012956,0.00055402,0.0048075,0.0776,0.0031502,0.0089598,0.0031025,0.016393,0.010958,0.017559,2.9765e-05,0.021297,0.055304,0.016633,0.015087,0.10651,0.062651,0.090897,0.000858,1.4874e-06,0.00043583,0.00017148,0.018605,0.00030252,0.069167,0.0086271,0.00013899,0.0083422,6.8392e-05,0.0003855,0.045195,0.0038387,0.042063,7.937e-05,0.00034201,0.00048798,0.03831,0.0021222,0.00057486,0.090974,0.015291,0.0058384,0.0029071,0.04467,0.0075931,0.098282,0.0039348,0.0021585,0.0077673,0.00034843,0.02752,0.0066494,0.00014613,0.0067072,0.036332,0.01607,0.01607,0.12945,0.002216,0.041144,2.2723e-08,0.050518,0.00078664,1.583e-07,5.2616e-06,0.00096518,0.030327,0.00035199,0.0058118,0.0017357,0.041554,1.6649e-08,0.011045,0.0022142,0.0050314,0.031695,0.0019345,0.0031554,4.1014e-06,0.024986,0.001639,0.0068918,1.2727e-06,0.0036383,1.3251e-05,0.00078595,0.022775,0.00056132,0.0022986,0.027746,0.00046568,0.10729,0.00077272,4.9103e-07,0.041682,0.0014581,0.0001647,0.0015812,0.029642,0.0019924,0.062725,0.0097661,0.0012814,0.0039075,0.013017,0.017062,0.045747,0.10011,0.018671,1.2847e-07,8.8532e-06,0.039559,0.098691,0.033889,0.00012168,0.0001613,0.00017167,0.00013991,0.039274,0.00059301,0.0027955,0.021261,0.0007252,9.945e-06,0.010252,0.044617,0.0003189,0.08252,0.13564,0.034766,0.001977,0.079009,5.4097e-07,0.0013156,0.00033728,0.031504,0.013567,9.4396e-07,0.0049828,1.1967e-07,0.0031848,0.0002766,0.025107,0.007558,0.014682,8.8456e-05,6.7297e-06,0.0014885,1.1777e-05,0.00022387,0.0011476,0.0048241,8.4669e-08,1.3917e-07,0.0094897,9.8379e-07,0.029238,0.015674,0.00023466,0.0046414,0.00015571,0.079341,0.0005749,0.00072491,0.010428,1.4723e-05,0.08323,0.0031111,0.013518,0.087548,1.1529e-05,1.2647e-05,0.00013053,0.042011,0.06294,0.049085,0.0060155,0.00035325,0.00090272,0.063639,0.12132,0.042329,0.00018319,4.867e-05,0.013048,1.4987e-06,0.00097335,0.002109,0.023968,0.01666,6.1517e-09,0.0032267,0.0020165,0.0012486,0.013492,0.00097502,0.001012,0.0033694,0.0072492,0.08238,0.00073519,1.2814e-06,0.00029872,1.1845e-05,0.060622,0.0012837,5.1205e-05,0.0014917,0.017052,0.017594,0.0052427,0.010373,1.8374e-14,1.4024e-12,0.0090351,0.00027378,0.00083663,0.00015469,0.055773,0.0032421,0.0069457,1.899e-05,0.080981,0.0073345,5.5549e-06,0.043799,7.3772e-05,0.12395,0.00030748,0.010138,0.012349,0.00010812,0.00026688,0.00067296,0.01705,0.012962,0.046724,5.0995e-06,0.08078,0.068994,0.055068,0.00052818,0.0025726,0.0039472,0.051733,3.2446e-05,0.0088635,0.014372,9.1199e-05,0.0071348,0.0028424,0.020598,0.015447,0.011595,0.0017523,0.030651,0.045802,0.091327,0.00017466,0.039083,0.0068799,0.058818,0.0023613,0.022295,0.0037514,0.0088226,0.007583,0.0045412,0.010388,0.045613,0.043996,0.00018297,0.083712,0.0036415,0.0011203,0.00056951,0.0037062,0.0038285,0.0038957,0.00011496,0.0061651,0.037812,0.010442,0.00043663,0.060742,0.043002,0.0079385,0.071909,0.021901,0.00014768,0.096043,0.012934,0.0016456,0.059334,0.035988,0.0041914,0.015177,0.031227,0.017376,0.0025789,0.00035306,2.1306e-05,0.0080158,0.0021119,0.045796,0.00025876,3.176e-05,0.017821,0.0079483,2.2749e-05,0.017513,0.0013855,0.00021878,0.029597,0.0032948,0.002047,0.00090311,7.2286e-07,2.2592e-05,3.6748e-14,0.00085252,0.0073271,0.03994,0.026358,0.044922,0.0035755,0.0021411,0.014244,3.6541e-06,0.00074706,0.00099395,0.002725,5.807e-06,0.0088225,0.014192,0.11346,0.040143,0.20689,0.14892,6.5162e-07,0.00060778,0.037453,0.00072128,0.00076704,0.032297,0.058822,0.00051772,4.4344e-05,0.0099018,6.7332e-05,0.00054355,0.00027621,0.15353,0.00016216,9.7197e-10,0.00050946,7.0403e-12,0.02287,5.797e-05,0.018632,0.10239,0.0073106,0.0077594,0.00099613,0.12001,0.033962,0.0038025,0.030697,1.7826e-05,0.013764,0.01715,0.0033886,0.00059564,0.0060465,1.5331e-05,0.0040804,0.00038909,0.026768,6.4085e-07,0.004556,1.4282e-05,0.011582,3.9016e-07,0.00017324,0.016942,0.00053629,0.087523,0.024062,0.012879,1.2164e-05,0.0078724,0.056436,0.0012389,0.028365,0.031853,0.0265,0.079453,0.0041207,0.0082472,0.011992,0.014487,0.094487,0.011928,0.0047744,6.1144e-14,0.028516,0.0029257,0.007451,0.063309,0.027517,0.0055709,0.050226,0.020919,2.7291e-05,0.0048612,0.0080821,0.00042227,2.405e-09,0.11524,0.10994,8.1243e-05,0.025532,0.0069707,0.024159,0.0048588,0.0071958,0.0039224,0.0012376,0.00049432,0.00082209,0.051367,0.028893,0.0010492,0.091324,0.0085104,0.0018392,0.0046013,0.0057023,0.00038075,0.030378,0.018289,0.0025573,0.031289,3.6122e-06,4.4629e-12,5e-10,0.042296,0.035482,0.017823,0.043951,0.0067124,0.017535,0.10661,0.028005,0.0010723,0.043956,0.0061623,2.3835e-05,0.00053324,0.006225,0.00040391,1.4449e-05,0.038868,0.0023411,0.0012444,0.0023714,0.12974,0.00023527,0.12206,0.0014976,5e-10,0.028978,0.017969,3.0698e-06,0.016873,0.00079244,0.0008941,5.445e-05,0.00010293,0.026798,0.0026969,0.030541,0.019966,0.014424,7.6388e-16,0.0069304,0.12399,5.8677e-05,0.00097993,0.00038851,0.020246,0.0091452,0.0091452,0.061833,0.012818,0.013884,0.0015367,0.0030046,2.3391e-05,9.8124e-06,0.0049958,0.023049,0.023294,0.00040197,0.0070451,5.2758e-05,0.012623,4.3269e-05,0.00040143,0.093862,5.4087e-06,0.00092652,0.009268,0.022397,0.020366,0.064811,0.11524,0.007709,0.044228,0.0022285,0.026942,0.037541,0.065032,2.7517e-12,0.0037584,0.0070334,0.00011391,0.0023156,5.3946e-05,0.19645,0.01125,0.067113,0.0023237,0.048466,0.022297,0.010922,0.051989,0.00763,0.032092,0.0039375,0.0019478,0.0023082,0.0054815,0.014716,0.0064242,0.13884,0.048541,0.11312,0.031638,0.048121,0.12676,8.4725e-06,0.020014,0.038119,0.0040952,0.0068584,0.057038,0.014441,0.001354,0.001354,0.048744,0.041966,4.3996e-06,0.0017853,0.001224,0.1081,0.0035567,0.0018969,0.0060146,0.013479,0.042666,0.0044668,0.12932,0.044482,1.4452e-09,7.2823e-05,0.0032437,0.028513,0.0030195,0.0010756,0.03671,0.0086462,0.065921,0.00059923,0.0025693,0.048174,0.014139,0.00073944,9.2652e-05,0.019711,0.028048,1.3896e-07,1.4265e-06,0.0019251,0.0045461,0.0072467,0.0012405,0.1046,0.00032641,0.014264,0.0024384,0.00023176,0.00014709,0.094476,0.017806,0.00096201,0.0021252,0.035757,0.017214,5.5115e-06,0.023956,0.011562,0.0038702,0.0081368,0.00046237,0.015979,0.00014406,0.017729,0.068666,5.6329e-06,0.0085929,2.4048e-11,0.0012851,0.00017062,8.0644e-06,0.00082985,9.6498e-10,0.065038,0.0065501,0.021491,0.0004728,0.0016762,0.0046539,0.0039852,0.042896,0.0075942,0.046446,0.095816,2.7665e-06,0.0049278,0.0002023,6.2036e-05,0.053037,0.03918,0.00013893,0.013323,0.005226,0.026262,8.9809e-05,0.12506,0.016724,0.00083686,0.0011079,0.00095678,0.02223,0.00012348,1.5731e-06,0.029508,0.00057271,0.055156,0.037052,0.0036935,0.035939,0.036463,0.0028324,0.017157,0.00050218,0.0066428,0.045707,0.043655,0.00017956,0.00041268,6.8302e-05,0.0079148,0.0054768,0.0069851,0.019024,0.02691,0.00429,8.9217e-07,0.0006689,0.0020514,0.0087993,0.088673,0.0058641,0.0026991,0.035517,5.4545e-05,0.030127,0.0075075,0.0079727,1.6605e-06,0.0071066,0.019961,0.0010629,0.025702,0.092148,0.02809,0.0041052,0.021234,0.032764,0.0028594,0.010054,0.00065537,1.6626e-07,0.0038502,3.0742e-06,0.019069,8.4667e-07,0.063639,0.0010636,0.11852,0.00020763,3.2149e-08,0.00031566,0.028878,0.01924,0.0058861,0.015576,0.012402,0.007223,4.2176e-07,5.9208e-06,0.0045619,0.011146,0.0067476,0.0053823,0.0016455,0.03422,0.082865,0.007612,0.00013242,0.0019345,0.0016468,0.019839
GOBP_RESPONSE_TO_CYTOKINE	901	692	0.00067789	0.00014123	0.029117	0.49071	1	1	1	0.901467	1	AANAT,ABCD4,ABCG4,ACKR1,ACKR3,ACKR4,ACP5,ACSL1,ACTG1,ACTN4,ACTR2,ACTR3,ADAM10,ADAM17,ADAM23,ADAMTS12,ADAMTS13,ADAMTS7,ADAR,ADIPOR1,AGPAT2,AIM2,AKAP12,AKAP6,AKT1,ALAD,ALDH1A2,ALOX15,ALPL,ANGPT1,ANKRD1,ANXA1,APOA1,APOB,APP,APPL2,AQP4,ARG1,ARHGEF2,ARID5B,ASAH1,ASS1,AXL,AZI2,B3GNT2,BAD,BAG4,BBS2,BBS4,BCAT2,BCL2,BCL2L1,BCLAF1,BGLAP,BIRC2,BIRC3,BIRC7,BMI1,BRCA1,BSPRY,BST2,CACNB4,CACTIN,CACYBP,CALCOCO2,CAMK2A,CAPN2,CARD14,CARD16,CARD8,CASP1,CASP3,CASP4,CASP8,CAV1,CBL,CCDC3,CCL1,CCL11,CCL13,CCL17,CCL19,CCL2,CCL20,CCL21,CCL22,CCL24,CCL25,CCL26,CCL7,CCL8,CCR1,CCR10,CCR2,CCR3,CCR5,CCR6,CCR7,CCR8,CCR9,CCRL2,CD14,CD274,CD300LF,CD38,CD4,CD40,CD58,CD74,CDC34,CDC37,CDC42,CDC42EP2,CDC42EP4,CDIP1,CDK4,CDK9,CDKN2B,CEBPA,CEBPB,CH25H,CHI3L1,CIB1,CIITA,CLCF1,CLDN1,CLDN18,CMKLR1,CNOT7,CNTF,CNTFR,COL1A1,COL3A1,COMMD7,CORO1A,CPNE1,CREB1,CRHBP,CRKL,CRLF1,CRNN,CSF1,CSF1R,CSF2,CSF2RB,CSF3,CSF3R,CTBP2,CTH,CTR9,CTSG,CTSK,CX3CL1,CX3CR1,CXCL11,CXCL12,CXCL13,CXCL16,CXCL2,CXCL5,CXCL9,CXCR4,CXCR5,CXCR6,CYBA,CYP1B1,CYP27B1,DAB2IP,DAPK1,DAPK3,DCST1,DCSTAMP,DDOST,DHX9,DOCK8,DPYSL3,DTX1,DUOX1,DUOX2,DUSP1,EBI3,ECM1,EDN1,EDN2,EEF1E1,EGR1,EIF2AK2,EIF4A2,EIF5A,ENDOG,EPO,EPS8,EREG,ETV3,EXT1,F2RL1,FABP4,FADD,FAS,FASLG,FASN,FCER1G,FER,FGB,FGF4,FLNB,FLT3,FOS,FOSL1,FOXC1,FOXH1,FOXO3,FOXP1,FZD4,GAPDH,GAS6,GBP3,GCH1,GCLC,GCLM,GFER,GFI1,GFPT2,GHR,GIPC1,GLDC,GPD1,GPER1,GPR17,GPR35,GPR75,GPS2,GREM2,GSK3B,GSN,GSTP1,HAMP,HAX1,HCK,HCLS1,HDAC4,HDGF,HELLS,HIF1A,HIPK1,HK2,HMHB1,HNRNPU,HPX,HSP90AB1,HSPA5,HSPD1,IFI16,IFI27,IFIH1,IFIT1,IFITM1,IFITM2,IFITM3,IFNA1,IFNA10,IFNA13,IFNA14,IFNA16,IFNA17,IFNA2,IFNA21,IFNA4,IFNA5,IFNA6,IFNA7,IFNA8,IFNAR1,IFNAR2,IFNB1,IFNE,IFNGR2,IFNK,IFNL1,IFNL2,IFNL3,IFNL4,IFNLR1,IFNW1,IKBKB,IKBKE,IL10RB,IL11RA,IL12B,IL12RB1,IL12RB2,IL13,IL15,IL15RA,IL17A,IL17RA,IL17RB,IL17RC,IL17RD,IL17RE,IL17REL,IL18,IL18R1,IL18RAP,IL1A,IL1B,IL1F10,IL1R1,IL1R2,IL1RAP,IL1RL1,IL1RL2,IL21R,IL23R,IL24,IL27RA,IL2RA,IL2RB,IL31RA,IL33,IL34,IL36A,IL36B,IL36G,IL36RN,IL37,IL4R,IL5RA,IL6,IL6R,IL6ST,IL7,IL7R,ILDR1,INHBB,INPP5K,IRAK2,IRAK3,IRAK4,IRF3,IRF5,IRF7,IRF8,IRGM,ISG15,ITGA4,JAGN1,JAK2,JAK3,JARID2,KAT2A,KDM3A,KDM5B,KEAP1,KHSRP,KIF5B,KIT,KLF2,KLF4,KLF5,KMO,KRT18,KRT8,KYNU,LAMP3,LEF1,LEP,LEPR,LGALS9,LIFR,LILRA4,LILRA5,LILRB1,LILRB4,LIMS1,LOX,LRCH1,LRP8,LRRC70,LRRK2,LSM14A,LSP1,LYN,MAP2K5,MAP2K7,MAP3K5,MAP3K7,MAP4K3,MAPK1,MAPK11,MAPK13,MAPK14,MAPK7,MAPKAPK2,MAT2A,MAVS,MBP,MCL1,MCM2,MED1,MEFV,METTL3,MFAP3,MME,MPL,MRAS,MRPL15,MSC,MT1X,MT2A,MT3,MTF2,MTHFR,MX1,MX2,MYD88,MYO1C,MYOD1,MYOG,NCL,NDUFA13,NEFH,NFAT5,NFATC1,NFE2L2,NFIL3,NFKB1,NFKBIA,NFKBIZ,NFYB,NKIRAS1,NKX6-1,NLRC5,NLRP12,NLRP6,NOS2,NOTCH1,NPNT,NPR2,NR1D1,NR1H4,NR5A2,NRP2,NUB1,NUMBL,NUP35,OAS1,OAS2,OAS3,OASL,OCSTAMP,OSM,OSMR,OTOP1,OTUD4,OTULIN,OXTR,P4HB,PADI2,PAFAH1B1,PALM3,PARP14,PARP16,PARP9,PAX6,PCK2,PCOLCE2,PCSK1,PDCD10,PDE12,PDE1B,PDE2A,PDX1,PELI3,PF4,PFKP,PIAS3,PIAS4,PID1,PLA2G10,PLCB1,PLSCR1,PLVAP,PML,PNPT1,POU4F1,POU4F2,PPBP,PPP2CB,PPP3CB,PRDM5,PRKACA,PRKCA,PRKCI,PRLR,PRPF8,PTGIS,PTGS2,PTK2B,PTP4A3,PTPN11,PTPN2,PTPRC,PTPRT,PXDN,PYCARD,PYDC1,PYHIN1,RAB20,RAB43,RABGEF1,RAD23B,RARA,RBM15,RBM47,RELA,RFFL,RFX2,RIF1,RIPK1,RIPK2,RNF125,RNF138,RNF185,RNMT,ROBO1,RORA,RPL13A,RPL3,RPS16,RPS3,RPS6KA5,RPS6KB1,RRAGA,RUFY4,SAMHD1,SBNO2,SELE,SELPLG,SETD2,SFRP1,SH2B2,SH2B3,SHARPIN,SHMT1,SHMT2,SHPK,SIGIRR,SIRPA,SIRT1,SKIL,SLC11A1,SLC12A2,SLC1A1,SLC22A5,SLC27A1,SLC2A4,SLC30A8,SLIT2,SLIT3,SMAD4,SMAD7,SMPD1,SMPD3,SNCA,SNX10,SOCS1,SOCS3,SOCS5,SOS1,SOX1,SOX9,SP100,SPATA2,SPHK1,SPP1,SPPL2B,SPRY2,SPRY4,SRC,SRM,SRSF3,SRSF7,ST18,ST3GAL6,STAP1,STAT1,STAT2,STAT3,STAT4,STAT5A,STAT5B,STAT6,STIP1,STK39,STX4,STX8,STXBP1,STXBP2,STXBP3,STXBP4,SYK,SYNCRIP,SYNGR1,SYNJ1,TBK1,TCF7,TCIRG1,TDGF1,THBS1,THPO,TICAM2,TIMP2,TIMP3,TIMP4,TLE4,TLR2,TLR3,TLR4,TMEM102,TNFAIP3,TNFRSF11A,TNFRSF18,TNFRSF19,TNFRSF1A,TNFRSF1B,TNFRSF21,TNFRSF25,TNFRSF4,TNFSF11,TNFSF13B,TNFSF18,TOLLIP,TP53,TPR,TRAF1,TRAF2,TRAF3,TRAF3IP2,TRAF4,TRAF5,TREM2,TRIM21,TRIM32,TRIM41,TRIM44,TRIM56,TRIM6,TRIM63,TRPV1,TTLL12,TUBA1A,TUBA1B,TXK,TXNDC17,TYK2,TYMS,UBE2K,UBXN2A,UGCG,UMOD,UPF1,USP10,USP18,USP29,VAMP3,VCAM1,VEGFC,VIM,VPS26B,WDR35,WNK1,WNT5A,XAF1,XCL1,XCL2,XCR1,XRCC5,YAP1,YBX1,YTHDC2,YTHDF2,YTHDF3,YY1,ZBP1,ZC3H12A,ZC3H15,ZFAND6,ZFP36L1,ZFP36L2,ZNF675,ZYX	0.00012181,0.00045358,0.0020179,0.001123,0.011293,0.0199,0.00099912,0.00025647,5.4313e-05,0.011074,9.3068e-05,0.010257,0.0021892,0.10008,4.1867e-05,0.0086389,0.00023469,0.00022822,2.8677e-06,0.020729,0.05171,0.064476,0.0032996,4.4431e-05,0.0033768,0.010157,0.090013,0.013287,6.4221e-05,0.0029225,7.8185e-08,0.008873,3.8652e-05,0.0071613,0.0011916,3.2963e-06,0.010444,0.032335,0.00032913,7.3212e-07,0.00022239,0.025546,0.02311,0.0035157,0.0058435,0.028005,2.2485e-05,0.003137,0.015831,0.085871,0.00078219,0.024373,0.055309,9.8457e-07,0.0089598,0.0031025,0.017559,0.0029757,0.10651,0.026978,0.033285,1.3424e-05,0.018605,3.3777e-06,0.11595,0.00013241,0.0008855,0.039079,0.00034201,0.03831,0.014381,0.0021222,0.0015424,0.015549,0.090974,0.0058384,0.00093479,0.093593,0.0025077,0.039882,0.0064758,3.3732e-05,0.0026328,0.0027681,0.0063812,0.016701,0.064695,0.0061572,0.064695,0.0027377,0.001662,0.0021661,0.00090654,0.0022996,0.0007991,0.0037455,0.00056174,0.0002276,0.10333,0.060869,0.0025818,0.074034,0.002521,0.038369,0.0062353,9.9527e-05,0.037575,0.093545,0.031851,0.021494,0.010991,0.010185,0.0037814,0.0046336,0.018951,1.2999e-06,0.0048893,0.01607,0.041144,0.0005894,0.025568,0.045403,0.030327,0.016219,0.00058297,0.039636,0.071744,0.0010278,4.1014e-06,0.045696,4.2855e-06,0.0024682,0.0002203,0.00019687,2.8324e-05,6.9689e-05,0.02118,0.0036613,0.027746,0.02257,0.018964,0.00015092,0.0131,0.0041714,0.0068063,0.023418,0.066694,7.3879e-09,0.0031257,0.0073243,0.015917,0.0070995,0.021895,0.013879,0.03146,0.028544,0.0060311,0.034481,0.16356,0.1324,0.0090383,0.011541,0.00016409,0.045676,0.0050966,0.062869,1.6882e-06,0.00017167,0.00013991,0.039274,0.0006626,1.5945e-05,0.021686,0.00033728,0.00038045,0.00027154,0.011684,0.035265,0.022567,0.0014885,0.01073,9.8379e-07,0.029238,0.011933,0.001455,5.9201e-07,0.00015571,0.0049209,7.5894e-06,0.0075781,0.010485,0.043978,0.0025558,0.081923,6.844e-09,0.0026845,0.00097335,0.0096124,0.0066994,0.068068,0.012016,0.015343,0.01185,0.075672,0.0018262,0.032396,0.0023844,0.050482,3.7246e-06,0.018596,0.027412,0.0012259,5.6141e-09,0.020609,0.0014917,0.017594,0.036908,0.00032602,0.0052427,0.0001378,0.11371,3.3455e-05,0.003991,0.001909,0.00027378,0.00016152,0.0021995,0.038638,0.00048939,0.0015797,1.3635e-08,1.899e-05,0.017529,7.3772e-05,0.0015551,0.00030748,0.017208,3.4044e-06,0.0072971,0.030522,1.0017e-08,0.0027445,0.00086703,0.027038,4.4027e-05,0.0074298,0.015727,0.055068,0.019024,0.0025726,0.0053711,1.2768e-14,0.0088635,0.0043407,0.0073413,0.019015,0.00049532,0.0016173,0.00058237,0.0017036,0.025801,0.0056969,0.0075012,0.023195,0.014785,0.00097812,0.040294,0.032722,0.0021698,0.0052816,0.027033,0.00097812,0.042218,0.00094338,0.01185,0.0024427,6.4675e-05,0.0043536,0.081488,5.9813e-05,5.9813e-05,5.9813e-05,0.052286,0.025426,0.0017523,0.023275,0.0080664,1.0901e-06,0.0019343,1.7894e-08,0.0003777,0.050281,0.020583,0.019577,0.020387,0.094175,1.6328e-07,0.00037678,0.0020192,0.0038388,0.00038243,0.015869,0.00093182,0.0022189,0.0091548,0.045802,0.088226,0.032192,0.091327,0.0024758,0.0019134,0.0070366,0.00012254,0.0084998,0.00038208,0.022687,0.0027681,0.0031657,0.0020279,0.00092379,0.00024671,0.04983,0.088226,0.02839,0.088226,0.043179,0.072928,0.088872,0.011106,0.0082681,0.0027154,0.055725,0.0069625,0.015547,0.0023613,0.007583,0.00035402,0.083712,0.10968,0.0091746,0.0011625,0.035056,0.079131,0.095874,0.0036415,0.0058183,0.0066961,0.01784,0.037812,0.01663,0.032126,0.0014071,0.0010243,0.052054,0.043002,1.8727e-07,0.0022831,0.010764,0.021901,0.0020012,0.0010098,0.019715,0.051388,0.0003718,0.0016456,0.0063233,0.00012038,0.0078849,0.016468,0.0052529,0.047891,0.047891,0.0052397,0.0080158,0.032089,0.056613,0.0030704,1.2396e-07,2.4738e-05,0.0079483,0.017513,0.033835,0.00021878,0.00090311,0.03061,0.029474,0.018843,0.00014991,0.024325,7.1519e-09,0.099096,0.141,5.7176e-15,0.018947,0.028117,0.072386,3.2002e-06,2.3627e-05,0.024795,2.075e-05,0.0079563,0.026358,1.2912e-06,0.011872,0.011882,0.0013749,0.0039827,0.0043262,0.050285,0.044966,0.14892,6.5162e-07,0.042786,0.061245,2.3203e-05,0.082843,6.1368e-08,0.040222,0.087481,0.15353,0.050608,4.1046e-08,0.00059228,0.0017369,0.0014312,0.0084269,0.02287,0.017138,0.0075742,6.3834e-07,0.044252,0.0082344,7.766e-05,0.0077594,0.0030816,0.033962,0.011638,0.00031773,0.007654,0.00055211,0.004037,0.00069849,0.014335,0.0058767,0.088079,0.0044847,0.011807,0.11237,0.082279,0.0069942,0.18505,0.00026292,0.054304,0.003431,0.0017775,0.002864,0.010189,0.0075506,0.02235,0.0078629,0.039056,0.028365,0.003418,6.5005e-06,0.0082472,3.5172e-11,0.091066,0.00060092,1.9107e-08,0.0047744,0.00032934,3.2976e-07,0.010803,1.4925e-05,0.1324,0.047504,0.0048612,0.030562,2.405e-09,0.0042087,2.1945e-07,0.0012935,0.018155,0.0018392,0.0057023,0.089405,0.0087199,0.1324,5.5855e-05,0.073258,0.037219,0.086408,6.7588e-08,0.033731,0.023043,0.077711,0.0059612,0.016873,3.1299e-05,0.0048373,0.00017348,5.445e-05,0.030541,7.6388e-16,0.0040975,0.0091452,0.0091452,0.0091778,0.028127,0.022609,0.0015367,0.015802,2.3391e-05,0.013418,0.0019036,0.012623,4.3269e-05,0.0064367,0.13775,0.017679,0.016159,0.0158,0.03432,4.9775e-05,0.00033447,1.1568e-09,1.0547e-14,0.11524,0.10859,0.088644,0.037541,5.535e-06,0.18482,0.002695,0.062557,0.024062,0.0023847,0.10498,2.7543e-06,4.7239e-06,0.0018969,0.0024432,0.042666,0.00070935,0.0030195,0.0010756,0.01143,0.0058048,0.00059923,0.0025693,0.10947,0.026174,0.0024512,0.0096626,0.071195,0.015991,0.005343,0.0048892,1.3896e-07,1.6698e-06,0.0045461,0.0012405,0.014264,0.006326,0.00023176,0.01956,0.035757,0.017214,0.023956,0.0075331,0.0017977,0.07791,0.031681,0.030377,0.00050903,0.0041567,0.0012404,0.0065501,0.021491,0.0016762,0.0063488,0.13683,0.0010008,0.0011688,0.093032,0.00020797,0.0022093,0.070763,0.00041029,0.0012432,0.001781,0.0019704,0.045796,0.0040911,0.00020255,0.0019089,1.832e-05,0.0002851,0.039884,0.00098719,0.0029953,0.012771,2.7665e-06,0.077229,0.028941,0.00071192,0.040602,0.074174,0.0050456,0.12506,0.019436,0.0021389,0.0011079,0.00095678,0.02223,6.0437e-09,0.058372,0.0074517,3.7169e-05,5.3419e-06,0.037052,7.6658e-05,0.027634,0.09433,0.062736,0.031325,0.0020891,0.00011757,0.02234,0.013956,0.0096958,0.10217,0.0014525,0.00050218,0.0066428,0.0061129,0.00081595,0.00016172,6.6816e-06,0.018247,1.8161e-07,0.043655,0.0069851,0.060747,0.12482,0.02691,0.10729,0.11492,0.028458,0.0058383,0.07462,0.0052078,4.2785e-06,0.13252,0.023168,0.0071314,0.0026991,3.933e-07,0.017209,0.0021705,0.065628,0.0010629,0.0024053,0.033984,0.043741,0.1387,0.0095833,0.028099,0.011971,8.4328e-07,0.013178,5.8471e-05,0.0048404,0.067819,0.014577,0.014223,0.016845,0.0030295,3.848e-05,0.0058861,1.793e-05,0.012402,0.007223,0.01039,0.00065179,0.0016455,0.00082077,0.002655,0.082865,0.007612,0.019839,0.13658
GOBP_REGULATION_OF_CELL_ADHESION	760	608	0.00067632	0.00013245	0.029182	0.49075	1	1	1	0.901467	1	ABAT,ABCA12,ABI3BP,ABL1,ABL2,ACER2,ACTB,ACTG1,ACTL6B,ACTN4,ACVRL1,ADA,ADAM10,ADAM15,ADAM19,ADAM22,ADAM8,ADAMDEC1,ADAMTS18,ADGRG1,ADORA2A,ADTRP,AGR2,AJAP1,AKNA,AKT1,ALOX15,ANGPT1,ANGPT2,ANK3,ANXA1,AP1AR,AP3B1,AP3D1,APBB1IP,APOA1,APOD,ARG1,ARG2,ARHGDIA,ARHGDIG,ARHGEF7,ARID1A,ARID1B,ARID2,ARL2,ARPC2,ASS1,ATM,ATXN3,AZU1,B2M,B4GALNT2,BAD,BAG4,BCAS3,BCL10,BCL2,BCL6,BMI1,BMP2,BMP4,BMP6,BMP7,BRAF,BRD7,C1QBP,C1QTNF1,C2CD4A,C2CD4B,CALR,CAMSAP3,CARD11,CASP3,CASS4,CAV1,CBFB,CBLB,CBLL1,CCDC80,CCL19,CCL2,CCL21,CCL25,CCL28,CCR2,CCR7,CD160,CD164,CD1D,CD209,CD27,CD274,CD276,CD28,CD300A,CD3E,CD4,CD46,CD5,CD55,CD6,CD74,CD80,CD81,CD83,CD86,CD9,CDC42,CDH1,CDH13,CDK6,CDKN2A,CEACAM6,CEBPB,CELA2A,CELSR2,CHRD,CHST2,CIB1,CITED2,CLASP1,CLASP2,CLDN7,CLEC4G,COL16A1,COL1A1,COL26A1,COL8A1,CORO1A,CORO1C,CORO2B,CR1,CRK,CRKL,CRTAM,CSF1,CTLA4,CTSG,CX3CL1,CXCL12,CXCL13,CXCR4,CYP1B1,CYTH1,CYTH3,CYTIP,DAB1,DAB2,DACT2,DAPK3,DEFB118,DENND6A,DHPS,DISC1,DLC1,DLG1,DLG5,DLL1,DMP1,DMTN,DNAJA3,DOCK1,DOCK5,DOCK8,DPP4,DSCAM,DTX1,DUSP1,DUSP10,DUSP26,DUSP3,EBI3,ECM2,EDIL3,EFEMP2,EFNA5,EFNB2,EFNB3,EGFLAM,EGR3,EMILIN2,EMP2,EPB41L4B,EPB41L5,EPCAM,EPHA2,EPHA3,EPHA4,EPHA7,EPHA8,EPHB2,EPHB3,EPO,ETS1,F11R,FADD,FAF1,FAM107A,FBLN1,FBLN2,FCGR2B,FCHO1,FERMT1,FERMT2,FERMT3,FES,FGB,FGL1,FGL2,FLCN,FLOT2,FMN1,FOXA1,FOXC2,FOXJ1,FOXO3,FRMD5,FSTL3,FUT1,FUT2,FUT3,FUT4,FUT7,FUT9,FYN,FZD4,FZD7,GCNT1,GCNT2,GLI2,GLI3,GLMN,GP1BA,GPAM,GPNMB,GPR4,GREM1,GSK3B,GTPBP4,HMGB1,HRG,HSD17B12,HSPD1,IBSP,ICOS,ICOSLG,IFNA2,IFNB1,IFNL1,IFT74,IGF1,IGF2,IGFBP2,IHH,IL10,IL12B,IL12RB1,IL15,IL18,IL1A,IL1B,IL1RL2,IL2,IL20RB,IL21,IL23R,IL2RA,IL36B,IL4,IL4I1,IL4R,IL6,IL6ST,IL7,IL7R,ILDR2,ITCH,ITGA2,ITGA3,ITGA4,ITGA5,ITGAV,ITGB2,ITGB3,ITPKB,JAG1,JAG2,JAK2,JAK3,JAM3,KANK1,KAT5,KDR,KIF14,KIF26B,KIFAP3,KITLG,KLF4,KLHL25,KNG1,LAG3,LAMA1,LAMA2,LAMA3,LAMA4,LAMA5,LAMB1,LAMC1,LAX1,LCK,LEF1,LEP,LGALS1,LGALS3,LGALS9,LIF,LILRB1,LILRB4,LIMCH1,LIMS1,LIMS2,LMO7,LPXN,LRFN3,LRRC32,LYN,MACF1,MAD2L2,MAGI1,MALT1,MAP2K5,MAP3K8,MAP4K4,MAPK14,MAPK7,MBP,MDGA1,MEGF10,MEN1,METTL3,MFSD2B,MIA3,MINK1,MMP14,MMRN1,MUC1,MYADM,MYO10,MYOC,NCK1,NCK2,NCKAP1L,NDFIP1,NDNF,NEDD9,NF1,NF2,NFAT5,NFKBID,NFKBIZ,NID1,NLRP3,NODAL,NOTCH1,NPNT,NPY,NR4A3,NRARP,NRP1,NUAK1,OLFM4,ONECUT1,ONECUT2,P2RY12,P4HB,PAG1,PCDH8,PCK1,PDCD1LG2,PDE3B,PDE5A,PDPN,PEAK1,PELI1,PHF10,PHLDB2,PIEZO1,PIK3CA,PIK3CB,PIK3CG,PIK3R1,PIK3R2,PIK3R6,PKD1,PKHD1,PKP2,PKP4,PLA2G2D,PLA2G2E,PLA2G2F,PLA2G5,PLAU,PLAUR,PLEKHA2,PLET1,PLG,PLXNA1,PLXNA2,PLXNA4,PLXNB2,PLXNC1,PLXND1,PML,PODXL,PPARA,PPM1F,PPP1CB,PPP1R12A,PPP2CA,PPP2R1A,PPP3CA,PRDX2,PREX1,PRKAR1A,PRKCA,PRKCE,PRKCQ,PRKCZ,PRKD2,PRKG1,PRLR,PRNP,PTAFR,PTEN,PTK2,PTK2B,PTPN11,PTPN2,PTPN22,PTPRA,PTPRC,PTPRG,PTPRO,PTPRR,PTPRU,PYCARD,RAC1,RAC2,RAC3,RARA,RASA1,RASAL3,RASGRP1,RC3H2,RCC2,RELA,RELL2,RET,RGCC,RHOD,RHOH,RIN2,RIPK2,RND1,ROCK1,ROCK2,RPS3,RRAS,RREB1,RSU1,RUNX1,RUNX3,S100A10,S1PR1,SAA1,SART1,SCRIB,SDC4,SELE,SEMA3E,SEMA4D,SEMA5A,SEMA6A,SERPINE1,SERPINE2,SERPINF2,SERPINI1,SERPINI2,SFRP1,SFRP2,SFTPD,SH2B3,SHB,SHH,SIPA1,SIRPA,SIRPB1,SIRPG,SKAP1,SLC4A2,SLC7A1,SLC9A1,SLK,SMAD3,SMAD7,SMARCA2,SMARCA4,SMARCB1,SMARCC2,SMARCD1,SMARCD2,SMARCD3,SMARCE1,SNAI2,SOCS1,SOCS5,SOCS6,SOX12,SOX13,SOX4,SOX9,SPINK5,SPINT2,SPN,SPOCK1,SPRY4,SRC,ST3GAL4,ST6GAL1,STAT5B,STK4,STX3,STX4,SWAP70,SYK,TARM1,TBCD,TBX21,TEK,TENM3,TESC,TESK1,TESPA1,TGFB1,TGFB2,TGFBI,TGFBR2,TGM2,THBS1,THY1,TIGIT,TJP1,TLN1,TMEM102,TMIGD2,TNC,TNFAIP8L2,TNFRSF18,TNFRSF21,TNFSF11,TNFSF13B,TNFSF14,TNFSF18,TNFSF4,TNFSF9,TNN,TNR,TPM1,TRIOBP,TRPV4,TSC1,TSPAN32,TWSG1,TYK2,UBASH3B,UNC13D,UTRN,VAV1,VAV3,VCAM1,VCL,VEGFA,VIT,VNN1,VPS33B,VTCN1,VWC2,WDPCP,WNK1,WNT1,WNT10B,WNT4,WNT5A,XCL1,YES1,YTHDF2,ZBTB1,ZBTB16,ZBTB7B,ZC3H12A,ZC3H8,ZDHHC2,ZDHHC21,ZFHX3,ZMIZ1,ZP3,ZP4	0.022033,0.027967,3.3185e-07,0.0069252,0.018056,0.089211,0.0073333,5.4313e-05,0.00032291,0.011074,0.0066811,0.00023969,0.0021892,0.00079934,0.0016939,0.00010105,0.065947,0.0019674,0.0030862,0.0042715,0.068171,0.047811,0.0046732,0.00019662,0.01229,0.0033768,0.013287,0.0029225,0.022514,6.9119e-13,0.008873,0.019801,1.5573e-05,0.00016458,0.0024947,3.8652e-05,0.0078514,0.032335,0.076084,0.011133,0.0004602,0.014569,3.5386e-05,9.8059e-14,0.0025068,0.00010175,0.0057764,0.025546,0.011627,0.00013122,0.013651,0.026203,0.03696,0.028005,2.2485e-05,7.1638e-05,0.015049,0.00078219,3.5156e-05,0.0029757,0.021297,0.055304,9.4174e-07,0.016633,0.0035997,0.00083752,0.00038301,0.043184,0.00092436,0.055641,6.8392e-05,0.12449,0.00013711,0.0021222,0.065862,0.090974,0.014466,0.0029071,0.031361,0.092299,3.3732e-05,0.0026328,0.0063812,0.0061572,6.1625e-05,0.0022996,0.0002276,0.00019071,0.00056709,0.075503,0.029292,0.0039348,0.002521,0.00079095,0.0041322,0.0021585,0.042258,9.9527e-05,0.00013785,0.01141,0.019843,0.041502,0.031851,0.05562,0.04434,0.00053908,0.035963,0.016103,0.010185,0.0034052,4.5710000000000004e-21,9.1067e-05,0.01607,0.076954,0.0005894,0.019536,0.018935,0.029801,0.00073332,0.030327,0.010602,0.009292,0.0011826,2.8418e-06,0.030897,6.6452e-07,0.0024682,0.0115,0.0012794,2.8324e-05,1.2727e-06,0.0021961,0.00056132,7.6382e-07,0.027746,0.0012914,0.00015092,0.039856,0.015917,0.021895,0.028544,0.0060311,0.011541,0.062869,0.0012731,0.00022805,0.0046353,1.257e-12,0.01496,0.0091064,0.039274,0.018147,0.0042446,1.7004e-07,7.9916e-05,0.0007386,2.8597e-10,0.073212,1.3759e-05,0.044414,0.0049828,0.017658,0.00013627,0.024001,0.00038045,0.002886,1.2934e-05,0.011684,0.0014885,1.1777e-05,6.8899e-05,0.0048241,0.01073,0.029892,1.1643e-05,2.1597e-05,1.7653e-14,8.9846e-05,0.010472,0.0010223,5.1782e-05,0.053818,0.018051,0.0090807,0.048663,0.0025458,0.11522,9.8263e-08,0.00035325,5.0768e-08,0.0098357,0.00090272,0.011045,0.010485,0.0014507,0.026959,0.0096124,0.0051492,0.029576,0.002109,0.088193,0.0031167,0.00013366,0.011266,0.0061417,0.0026745,1.7219e-07,0.075672,0.032987,0.028115,0.013492,0.00097502,0.00082436,0.006072,0.080049,0.045886,0.0012259,0.054889,0.052144,5.8018e-05,1.1225e-06,0.033545,0.0070661,0.00039797,1.1343e-07,1.1845e-05,0.020609,0.01687,0.00957,0.045549,0.021108,0.0011884,0.00015469,0.082226,0.0042233,0.017424,0.004064,0.0073345,7.3772e-05,0.010138,0.012686,0.00052818,0.0041279,1.2768e-14,0.029053,0.082981,0.013258,0.00097812,0.01185,0.081488,0.0023403,9.1199e-05,0.0015133,3.3585e-06,0.10293,0.030651,0.0019343,1.7894e-08,0.020583,0.015869,0.0091548,0.045802,0.0070366,0.00017466,2.7423e-08,3.6296e-06,0.0084998,0.0027681,0.088226,0.0057933,0.0059516,0.072928,0.011106,0.0027154,0.055725,0.0069625,0.00033812,3.1163e-05,0.0025011,0.0073414,0.0058183,0.0024288,0.0011203,0.085167,0.00056951,5.2747e-05,0.00012377,0.017128,0.01784,0.037812,3.1473e-08,0.013042,0.012169,0.00084924,0.031275,0.00014484,0.043999,0.0032786,0.021901,0.0012732,0.012934,0.00018397,0.00034831,5.752e-06,0.087091,0.085701,0.0052414,0.0037872,0.0037331,0.017376,0.0040144,0.0063233,0.00012038,0.01474,2.1306e-05,0.016468,0.00029924,0.0052397,0.0080158,0.015161,0.032089,0.0001731,0.0004146,0.050435,0.0046079,0.051287,0.00021878,0.002079,0.0032948,4.3347e-07,0.18582,0.00090311,0.016837,0.049988,0.141,5.7176e-15,3.2002e-06,0.00038394,0.013555,0.00085252,0.026358,0.0073792,0.012805,0.0074221,0.055143,0.00012025,0.0019605,0.037453,0.0071365,0.0028883,6.7332e-05,0.00054355,0.00027621,0.0010185,0.0010275,6.0353e-05,0.00050946,7.0403e-12,0.00059228,0.0012167,0.0075742,0.069671,0.021568,0.06459,0.011638,0.00031773,0.015454,0.015442,0.003976,6.787e-07,0.0011981,0.00035931,1.4696e-05,0.0019831,0.0012041,0.0075506,0.014248,6.2241e-06,0.0051352,0.0059297,0.0090398,0.065825,0.00078534,0.035307,0.00014112,0.018534,0.0019932,0.0025197,0.010218,0.10994,0.050731,5.3295e-05,1.5645e-08,0.0056942,0.02218,1.3157e-07,0.0021258,5.6865e-09,0.0023991,0.028575,0.0015747,0.025219,0.00082209,0.051367,0.0030764,1.9891e-05,0.013596,0.0014004,0.00067631,9.8102e-11,2.0981e-07,0.00065395,0.00030361,0.0018392,0.040691,0.016132,0.031289,0.0054636,0.024396,0.043951,0.0067124,6.9504e-05,1.0326e-08,0.006051,0.00053324,6.7588e-08,1.4449e-05,4.5994e-05,0.0023411,0.06113,1.7574e-12,0.023043,0.12206,0.022011,3.0698e-06,0.033531,3.1299e-05,0.00017348,5.445e-05,0.00010293,0.013126,0.030541,2.2877e-05,0.019966,4.3719e-07,0.00014181,0.0091452,0.042296,0.046556,0.0089266,2.3391e-05,0.019612,0.144,0.0024024,0.0070451,0.0011349,0.012623,2.0247e-06,0.071756,0.071004,5.8677e-09,0.018641,0.0013852,0.016159,1.5289e-05,0.020366,0.064811,0.037541,0.00055402,0.0039584,0.00098112,0.00025865,0.011422,0.12471,0.056588,0.0068167,8.6216e-06,1.1538e-08,1.7779e-05,0.10498,0.0045342,0.0023237,0.0032964,0.0050428,0.0068584,0.057038,0.001354,4.3996e-06,0.0017853,0.0018969,0.0060146,0.056826,0.042666,0.0032437,0.028513,0.00034707,0.00059923,0.0174,0.020163,0.0015762,0.00024073,0.00054288,0.012018,0.0073397,0.0019251,0.0012405,9.5372e-05,0.0013955,0.1046,0.00014424,0.0025036,8.6863e-06,0.026767,0.0024593,0.026725,0.035757,0.023956,0.017594,0.0034856,0.00026035,0.0038702,0.07791,0.068666,0.0085929,0.014924,2.4048e-11,0.021491,0.0016762,3.1591e-06,0.00076502,0.0019704,1.8652e-14,0.042001,0.0019089,0.095816,0.012771,0.10094,0.0037718,0.00070844,2.3712e-05,9.1452e-12,1.5037e-06,0.00013893,0.0033936,8.9809e-05,0.0025227,0.036654,0.011653,0.0054403,0.12506,0.016724,0.013667,1.0113e-05,0.001359,5.3419e-06,0.024918,0.00206,4.1604e-05,0.027634,0.0020891,0.013956,0.0096958,0.035939,0.10217,0.040882,0.083184,0.00011205,1.8598e-06,0.013303,0.010231,0.00015767,0.0006689,0.025169,3.3427e-07,0.0071314,5.4545e-05,0.0648,0.012985,0.051011,0.00029124,0.0095833,0.0018277,0.0028594,0.018474,0.099505,0.0052771,0.0078591,1.8412e-08,9.089e-06,5.8471e-05,3.2149e-08,4.1078e-15,0.0030001,0.0048404,0.014577,0.0020887,0.012402,1.2942e-09,0.0016599,0.00023554,0.0016455,0.044723,7.671e-10,0.0060615,0.00027085,0.0018596,0.032601,0.037404
GOMF_OXIDOREDUCTASE_ACTIVITY_ACTING_ON_PEROXIDE_AS_ACCEPTOR	53	46	0.0029277	0.00016072	0.12777	0.49086	1	1	1	0.901467	1	ALOX5AP,CAT,CYGB,DUOX1,DUOX2,EPX,GPX2,GPX3,GPX7,GPX8,GSTA1,GSTK1,GSTM2,GSTP1,GSTZ1,HBA1,HBA2,HBB,HBD,HBE1,HBG1,HBG2,HBQ1,IPCEF1,LPO,LTC4S,MGST1,MGST2,MGST3,PARK7,PRDX1,PRDX2,PRDX3,PRDX5,PRDX6,PTGES,PTGS1,PTGS2,PXDN,PXDNL,SESN1,SESN2,SESN3,TPO,TXNDC17,TXNRD1	0.00094498,0.017078,3.0379e-05,0.035265,0.022567,1.5189e-05,0.041068,0.03066,0.046216,0.03181,0.063474,0.015235,0.00010186,0.00030748,0.00073684,0.031483,0.031483,0.041148,0.040149,0.032593,0.040149,0.033299,0.031483,0.029767,6.4754e-08,0.0023888,0.0092594,2.5058e-08,0.0034741,0.056436,0.0053172,1.0326e-08,0.10661,0.028005,0.0024226,0.0023758,0.0066783,0.016873,0.0040975,0.0014739,2.2217e-05,0.001224,0.061896,0.027094,0.023168,1.578e-05
GOBP_NEGATIVE_REGULATION_OF_MUSCLE_HYPERTROPHY	37	24	0.0031064	0.00012326	0.13634	0.49091	1	1	1	0.901467	1	ATP2B4,BMP10,CAV3,ERRFI1,FOXO1,FOXP1,GATA5,GLRX3,IGFBP5,JARID2,LMNA,MLIP,MSTN,NOTCH1,PI16,PPARA,RGS2,RGS4,SMAD3,SMAD4,TNFRSF1A,TNFRSF1B,TRIM63,YY1	0.028316,0.033679,0.015291,0.12132,0.045221,5.6141e-09,0.062544,0.0092015,0.011595,0.01663,0.00021472,0.019014,0.00047702,0.011638,0.020919,0.016132,5.4087e-06,0.10479,0.0019251,0.0045461,0.062736,0.031325,0.028458,0.01039
GOBP_SENSORY_PERCEPTION_OF_MECHANICAL_STIMULUS	175	150	0.001302	0.00012862	0.057539	0.49097	1	1	1	0.901467	1	ADGRV1,ALDH7A1,ASIC2,ASIC3,ATP2B2,ATP6V0A4,ATP6V1B1,ATP8B1,AXIN1,BACE1,BARHL1,BIRC5,CABP2,CACNA1D,CASP3,CCDC50,CDC14A,CDH23,CEACAM16,CEMIP,CHD7,CHRNA10,CHRNA9,CHRNB2,CLIC5,CLRN1,CLRN2,CLRN3,CNTN5,COL11A1,COL1A1,COL2A1,COL4A3,CRYM,CXCL12,CXCR4,DCDC2,DDIT3,DIAPH1,DRGX,EML2,EPS8L2,EPYC,ESPN,ESPNL,EYA1,FBXO11,FYN,FZD4,GABRA5,GABRB2,GJB2,GJB6,GJC3,GRAP,GRM7,GRXCR1,GRXCR2,HEXA,HEXB,HOMER2,HPN,HTR2A,ITGA2,KCNA1,KCNE1,KCNK4,KCNQ1,KCNQ4,KIT,LHFPL3,LHFPL4,LHFPL5,LOXHD1,LRIG1,LRIG2,LRP2,MBP,MYH14,MYO15A,MYO1A,MYO3A,MYO3B,MYO6,MYO7A,MYO7B,NAV2,NDUFB9,NIPBL,NPR2,NTRK1,OTOA,OTOF,OTOR,OTOS,P2RX2,PAX3,PCDH15,PDZD7,PGAP1,PIEZO2,PKHD1L1,POU4F2,RAB3A,ROR1,RPL38,SCARB2,SCN11A,SCN1A,SCN9A,SERPINB6,SERPINE2,SIX1,SLC17A8,SLC1A3,SLC26A4,SLC26A5,SLC52A3,SLC9A3R1,SLITRK6,SNAI2,SOBP,SOD1,SPNS2,SPRY2,SPTBN4,SRRM4,TBX1,TECTA,TFAP2A,TH,THRB,TIMM13,TIMM8B,TMC1,TMC2,TMPRSS3,TMTC4,TRIOBP,TRPA1,TRPV1,TSPEAR,TUB,UCN,USH1C,USH1G,USH2A,USP53,WDR1,ZNF354A	2.422e-10,0.019731,1.2041e-13,0.0026403,0.00044999,0.002228,0.10023,0.021432,0.0010839,0.043156,0.0078803,0.016393,0.003199,4.7819e-12,0.0021222,0.044883,0.00033687,0.00024258,0.075355,0.0035198,0.0053534,0.091814,0.03712,1.3777e-05,0.046592,2.2862e-05,0.036164,0.043476,3.7306e-09,3.7479e-08,0.0024682,1.7535e-05,0.012539,0.11727,0.028544,0.011541,0.0031364,0.014735,7.1623e-07,0.0035676,0.001245,0.0053792,0.081899,0.00011262,0.0053006,0.016457,0.0017769,1.1845e-05,0.020609,0.0013557,0.00012555,0.017445,0.012097,9.0344e-05,1.4438e-06,4.6947e-08,0.033627,0.013499,0.050213,0.042011,0.0017687,0.012318,0.0026497,0.0025011,0.00072631,0.023167,0.028005,0.00020763,8.9412e-06,0.0022831,2.5837e-05,0.0058493,0.0074843,8.2294e-06,0.0031673,0.0021119,0.019817,3.2002e-06,0.011159,4.5793e-06,0.20119,0.0010372,0.019184,4.8234e-05,0.026011,0.00041476,0.00041891,0.0032562,0.0042683,0.007654,0.01151,7.6559e-05,0.0062421,0.022787,0.0010858,0.046858,0.0034535,1.5191e-05,0.073612,0.0035514,0.0027319,0.00086592,0.0087199,0.00096638,0.0027704,0.000702,8.2902e-06,0.0069977,8.2104e-06,0.0043229,8.4725e-06,0.057038,0.014238,0.0038666,0.18766,0.035971,0.030203,0.026016,0.013453,0.036756,0.026725,0.032508,6.4706e-09,0.030015,0.0065501,0.020113,3.7481e-06,0.052779,0.027559,0.0089613,0.0063524,3.5083e-13,0.0020462,0.00079332,0.0049941,0.014414,0.025132,2.8071e-06,0.010231,0.071622,0.0058383,0.0069086,0.0022759,0.00035972,0.069317,0.02119,0.0038858,0.0060048,0.00025486,0.011119
GOMF_PHOSPHATE_ION_TRANSMEMBRANE_TRANSPORTER_ACTIVITY	10	9	0.00429	0.00010429	0.19091	0.49104	1	1	1	0.901467	1	ADAMTS8,ANKH,SLC17A7,SLC37A1,SLC37A2,SLC37A3,SLC37A4,UCP2,XPR1	0.0071887,0.014834,0.00048247,9.9756e-06,0.0071375,0.00035051,0.0011487,0.012426,0.00097193
GOMF_POTASSIUM_ION_TRANSMEMBRANE_TRANSPORTER_ACTIVITY	154	137	0.0014641	0.00013828	0.065266	0.49105	1	1	1	0.901467	1	ABCC8,ABCC9,AQP1,ATP12A,ATP1A2,ATP1A4,ATP1B1,ATP4A,ATP4B,CCT8L2,FXYD4,GRIK1,GRIK2,GRIK3,GRIK4,GRIK5,HCN2,HCN4,KCNA1,KCNA10,KCNA2,KCNA3,KCNA4,KCNA5,KCNA6,KCNA7,KCNAB1,KCNAB2,KCNAB3,KCNB2,KCNC1,KCNC2,KCNC4,KCND2,KCND3,KCNE1,KCNE2,KCNE3,KCNE4,KCNF1,KCNG1,KCNG3,KCNG4,KCNH1,KCNH2,KCNH3,KCNH4,KCNH5,KCNH6,KCNH7,KCNH8,KCNIP1,KCNIP3,KCNIP4,KCNJ1,KCNJ10,KCNJ11,KCNJ12,KCNJ13,KCNJ14,KCNJ15,KCNJ16,KCNJ2,KCNJ4,KCNJ5,KCNJ6,KCNJ9,KCNK1,KCNK10,KCNK12,KCNK13,KCNK15,KCNK17,KCNK2,KCNK3,KCNK4,KCNK5,KCNK6,KCNK7,KCNK9,KCNMA1,KCNMB1,KCNMB2,KCNMB3,KCNMB4,KCNN1,KCNN2,KCNN3,KCNN4,KCNQ1,KCNQ2,KCNQ3,KCNQ4,KCNQ5,KCNS1,KCNS2,KCNS3,KCNT1,KCNT2,KCNU1,KCNV1,KCNV2,LRRC26,LRRC38,LRRC52,LRRC55,PKD2,PKD2L1,SCN2B,SLC12A2,SLC12A3,SLC12A4,SLC12A5,SLC12A6,SLC12A7,SLC12A8,SLC12A9,SLC17A6,SLC17A7,SLC24A1,SLC24A2,SLC24A3,SLC24A4,SLC9A1,SLC9A2,SLC9A3,SLC9A4,SLC9A5,SLC9A8,SLC9A9,SLC9C1,SLC9C2,TMCO3,TMEM175,TMEM38A,TMEM38B,TRPM5	0.0023941,9.5977e-05,0.0027684,0.024328,0.00075816,0.00089337,0.0002774,0.002047,0.039509,0.15931,0.12901,0.0075362,5.4789e-05,0.015337,9.0276e-08,0.061222,0.0022386,1.577e-05,0.00072631,1.6686e-05,0.04533,0.043686,0.031536,0.046501,0.00082109,0.02184,0.016384,0.0028946,0.0093936,0.00057299,0.0012109,0.023927,0.00026574,0.0042708,7.7091e-06,0.023167,0.0082052,0.012226,0.0046957,0.0012062,9.5208e-08,0.012376,0.0095341,4.7445e-09,5.3461e-06,0.00012006,0.029966,8.3911e-06,1.4004e-06,2.6499e-05,4.1847e-05,0.00017508,0.031462,5.9499e-07,0.041541,0.0055153,0.019091,0.0051612,5e-10,0.0071247,1.5886e-07,0.017597,0.00425,1.8799e-09,0.031171,0.0024532,0.0069924,0.0074034,0.00045893,0.0099084,0.0012036,0.016187,0.015169,0.048829,0.00031209,0.028005,0.032165,0.017979,0.00011513,0.054147,4.7788e-06,0.026928,2.0796e-07,0.0029005,0.0010727,3.6386e-06,0.0072173,9.2997e-06,0.015007,0.00020763,3.5675e-08,0.00023274,8.9412e-06,1.3917e-05,5.0395e-10,0.028602,3.5789e-06,0.00068669,0.00051687,0.0011653,0.0010661,0.028595,0.0023191,0.027138,0.13237,0.039876,0.017187,0.042327,0.004827,0.0024512,0.048668,0.083401,0.01002,0.0012957,0.029788,0.0011327,0.013671,0.073966,0.00048247,3.0875e-10,0.00052794,0.0007873,3.4026e-07,0.012018,0.00069072,0.021526,0.0059879,0.034811,0.011042,3.0233e-06,0.10987,0.0026982,0.055069,0.00049264,0.060989,0.00062808,0.0016827
GOMF_PHOSPHATIDATE_PHOSPHATASE_ACTIVITY	14	3	0.0080287	0.00011271	0.36143	0.49114	1	1	1	0.901467	1	LPIN1,LPIN2,LPIN3	0.0034772,0.017265,1.6421e-05
GOBP_NEGATIVE_REGULATION_OF_TRANSCRIPTION_BY_COMPETITIVE_PROMOTER_BINDING	10	9	0.0053309	0.0001296	0.25836	0.49177	1	1	1	0.902393	1	BHLHE41,CREB1,DACH1,HHEX,KDM2A,MAD2L2,MUC1,SMAD7,TFAP2A	0.079185,0.02118,0.0013145,0.01705,1.4222e-05,0.0032948,0.0019605,0.0012405,0.0089613
GOMF_O_ACYLTRANSFERASE_ACTIVITY	49	39	0.0023786	0.00012026	0.11706	0.49189	1	1	1	0.902393	1	ABHD5,AGPAT2,AGPAT3,AGPAT4,AGPAT5,CPT1A,CPT1B,CPT1C,CPT2,CRAT,CRLS1,CROT,DGAT1,DGAT2,GNPAT,GPAM,GPAT2,HHAT,IFNB1,LCAT,LCLAT1,LPCAT1,LPCAT4,LPGAT1,MBOAT1,MBOAT2,MBOAT7,MOGAT1,MOGAT2,MOGAT3,PIGW,PLA2G15,PLA2G4A,PLA2G4C,PNPLA2,PNPLA3,PRDX6,SOAT1,SOAT2	9.4385e-08,0.05171,0.015126,0.0078147,0.013266,0.0037572,6.7476e-08,0.0091746,1.4433e-06,2.1891e-08,0.034716,0.018285,0.18756,0.032533,0.041163,0.0042233,0.047591,0.00023963,0.01185,0.083401,0.015358,0.0013785,2.9921e-12,0.00024205,0.00037493,0.0086207,0.11555,0.021913,0.013767,7.3159e-05,8.4319e-12,0.00024387,0.018032,0.057618,0.0092398,0.00010611,0.0024226,0.0065075,1.8513e-06
GOMF_PLATELET_DERIVED_GROWTH_FACTOR_RECEPTOR_BINDING	14	11	0.0039709	0.00010672	0.19921	0.49205	1	1	1	0.902461	1	ERN1,IL1R1,ITGA5,ITGB3,LYN,PDGFA,PDGFC,PDGFD,PDGFRA,PDGFRB,VEGFA	0.01123,0.032192,0.0024288,0.00056951,0.00021878,0.0055786,0.001188,0.018126,1.0241e-05,0.0090377,0.0028594
GOBP_ACTIVATION_OF_PHOSPHOLIPASE_C_ACTIVITY	29	23	0.0030726	0.00011936	0.15958	0.49232	1	1	1	0.90273	1	ADCYAP1R1,ADRA1A,AGT,ANG,AVPR1A,C5AR1,CD86,EGFR,GNA15,GNAQ,GPR55,HTR2A,HTR2B,ITK,LPAR1,LPAR2,P2RY12,P2RY6,PTH,RASGRP4,S1PR4,SELE,TXK	0.00041945,0.011616,0.0032376,0.060261,0.062671,0.03404,0.035963,0.00023466,0.060292,0.055773,0.00070329,0.0026497,0.015866,0.00010218,0.011899,0.0012726,0.0012041,6.6031e-05,0.043384,0.0027313,0.042134,0.10498,0.13252
GOBP_SEBACEOUS_GLAND_DEVELOPMENT	10	10	0.0039692	0.00010171	0.2191	0.49277	1	1	1	0.903314	1	ACER1,ASH1L,EXT1,FA2H,GATA6,KRT76,RBPJ,SMAD4,WNT10A,ZDHHC21	0.072878,1.3022e-06,6.844e-09,0.035488,0.037147,0.0048601,0.0004495,0.0045461,0.05711,0.0060615
GOBP_BASIC_AMINO_ACID_TRANSPORT	21	15	0.0036461	0.00011441	0.20606	0.49294	1	1	1	0.903314	1	SLC11A1,SLC15A4,SLC22A2,SLC25A2,SLC25A29,SLC38A4,SLC38A9,SLC3A1,SLC3A2,SLC47A1,SLC7A1,SLC7A2,SLC7A4,SLC7A6,SLC7A7	0.026174,0.024151,0.0092246,0.0064064,0.02859,0.0033322,0.040611,0.004729,2.7175e-05,0.0052588,0.00054288,0.0010241,0.10101,0.0025938,0.0042162
GOBP_RESPONSE_TO_MURAMYL_DIPEPTIDE	19	16	0.0035492	0.00011502	0.21008	0.49326	1	1	1	0.903314	1	ARHGEF2,CARD9,CHMP5,IRF5,JAG1,MAPK14,NFKBIA,NLRP1,NOD1,NOTCH1,PTPN22,RELA,RIPK2,TNFAIP3,TRIM41,VIM	0.00032913,0.0081292,0.031575,0.0011625,0.00012377,0.141,0.017138,0.00064765,0.054709,0.011638,0.00010293,0.012623,0.016159,0.037052,0.12482,0.011971
GOBP_RESPONSE_TO_ORGANOPHOSPHORUS	123	110	0.0011322	9.59e-05	0.067753	0.49333	1	1	1	0.903314	1	AANAT,ABCC9,AHR,AKAP6,AKAP9,AKR1C1,APP,AQP1,AQP9,AREG,ASS1,BCKDHB,BIRC2,BSG,CARM1,CFTR,COL1A1,CPS1,CRHBP,CRLS1,CYP1B1,DGKQ,DMTN,DUOX1,DUOX2,EEF2K,ENPP1,EZR,FBP1,FDX1,FOS,FOSB,FOSL1,GATA6,GPD1,HCN2,HCN4,HSP90B1,HSPA5,IGFBP5,IL1B,INHBB,INPP5K,ITPR2,KCNE1,KCNJ11,KCNQ1,KDM1A,LPAR1,MMP19,NDUFS4,NPR2,NT5E,OXT,P2RX1,P2RX2,P2RX3,P2RX5,P2RX6,P2RX7,P2RY1,P2RY11,P2RY12,P2RY2,P2RY6,PANX1,PDE2A,PDE3A,PENK,PER1,PIK3CG,PKD2,PKLR,PLAT,PNPT1,PPARGC1B,PTAFR,PTGS2,PTK2B,RAP1A,RAP1B,RAPGEF1,RAPGEF2,RAPGEF3,REN,RFC3,RYR3,SDC1,SLC26A3,SLC5A5,SLC6A3,SLC6A4,SLC8A1,SOD1,SRD5A1,SREBF1,SSH1,STAT1,STC1,THBD,TRIM16,TRPC3,TRPM4,TRPV1,TYMS,TYR,VGF,WNT10B,WT1,ZFP36L1	0.00012181,9.5977e-05,0.0039806,4.4431e-05,0.00025983,0.003081,0.0011916,0.0027684,0.0015383,0.031937,0.025546,0.00057757,0.0089598,0.0108,0.044294,0.012261,0.0024682,4.7698e-06,0.0036613,0.034716,0.062869,0.001977,0.0049828,0.035265,0.022567,0.00083571,0.049085,0.043284,0.0073665,0.014014,0.050482,0.0037773,3.7246e-06,0.037147,0.0021995,0.0022386,1.577e-05,5.8996e-05,0.0053711,0.011595,0.045802,0.0023613,0.007583,7.2316e-07,0.023167,0.019091,0.00020763,0.060742,0.011899,0.014317,7.0826e-05,0.007654,5.2565e-05,0.01328,0.022509,0.046858,0.036463,0.012152,0.0043712,0.046503,0.013409,0.025138,0.0012041,0.00084159,6.6031e-05,0.013672,3.2976e-07,0.00084584,0.11966,0.0016878,0.050731,0.017187,0.0003723,0.00049432,0.0057023,0.0072853,0.022011,0.016873,3.1299e-05,7.0492e-09,0.089178,0.012948,1.4238e-05,0.00021708,0.014861,0.0033771,0.0021157,0.063353,0.0032778,0.04142,0.0028361,0.016573,0.00073944,6.4706e-09,0.0014959,0.037381,0.0003737,0.0022093,0.057335,0.034536,0.068315,7.9124e-07,0.00081124,0.0058383,0.0026991,0.023008,1.0656e-05,4.1078e-15,0.0028534,0.082865
GOCC_TRANSFERASE_COMPLEX	803	638	0.00049102	9.84e-05	0.029393	0.49334	1	1	1	0.903314	1	ABAT,ABTB1,ACTB,ACTBL2,ACTL6B,ACTL9,ACVR1,ACVR1B,ACVR1C,ACVR2A,ACVR2B,AEBP2,AMFR,AMN1,ANAPC1,ANAPC10,ANAPC11,ANAPC13,ANAPC15,ANAPC2,ANAPC4,ANAPC5,ANAPC7,ANKIB1,ANKRD9,APPBP2,ARIH1,ARMC8,ASB1,ASB2,ASB4,ASH2L,ATF2,ATG101,ATG14,ATG16L1,ATG3,ATG5,ATXN7,ATXN7L3,AZI2,BARD1,BCCIP,BECN1,BECN2,BMI1,BOD1,BOD1L1,BRAP,BRCA1,BRCA2,BRD1,BRD8,BRPF1,BRPF3,BTRC,BUB1B,CAB39,CAB39L,CACYBP,CAND1,CBLL1,CBX2,CBX4,CBX5,CBX6,CBX7,CBX8,CCNA1,CCNA2,CCNB1,CCNB2,CCNC,CCND1,CCND2,CCND3,CCNE2,CCNG1,CCNG2,CCNH,CCNI,CCNI2,CCNJL,CCNK,CCNL1,CCNL2,CCNT2,CCNY,CDC20,CDC20B,CDC23,CDC26,CDC27,CDC73,CDK1,CDK12,CDK13,CDK14,CDK3,CDK4,CDK5,CDK5R2,CDK6,CDK9,CDKN1A,CHD8,CHML,CKS1B,CKS2,CLNS1A,CNPPD1,COMMD1,CRBN,CRCP,CREBBP,CSNK2A1,CSNK2A2,CTR9,CUL1,CUL2,CUL3,CUL4A,CUL5,CUL7,DAD1,DAPK1,DBF4B,DCAF11,DCAF12,DCAF15,DCAF16,DCAF17,DCAF4,DCAF4L1,DCAF4L2,DCAF5,DCAF6,DCAF7,DCAF8,DCUN1D1,DCUN1D2,DCUN1D3,DCUN1D4,DCUN1D5,DDA1,DDOST,DERL1,DERL2,DERL3,DET1,DLD,DLST,DMAP1,DPM1,DPM2,DPM3,DPY30,DR1,DTL,DYRK2,EEA1,EED,EID3,ELOVL6,ENC1,ENY2,EP400,EPC1,EPC2,ERC1,ERCC2,ERCC3,ERH,ERN1,EZH1,F13A1,F13B,FAM8A1,FBXL12,FBXL14,FBXL16,FBXL17,FBXL18,FBXL19,FBXL2,FBXL20,FBXL3,FBXL4,FBXL5,FBXL6,FBXL7,FBXL8,FBXO10,FBXO11,FBXO17,FBXO2,FBXO21,FBXO24,FBXO25,FBXO27,FBXO3,FBXO31,FBXO32,FBXO33,FBXO39,FBXO4,FBXO42,FBXO44,FBXO45,FBXO6,FBXO7,FBXO8,FBXO9,FBXW11,FBXW5,FBXW7,FBXW8,FEM1A,FEM1B,FEM1C,FNTA,FNTB,FUT6,FZR1,GAN,GID8,GLMN,GNPTG,GOLGA7,GOLGA7B,GPR37,GTF2A1,GTF2A1L,GTF2A2,GTF2B,GTF2E1,GTF2E2,GTF2F1,GTF2F2,GTF2H1,GTF2H3,GTF2H5,HCFC2,HDAC9,HSD17B12,IGF1R,IKBKB,IKBKE,ILVBL,ING3,ING4,ING5,INO80C,INSR,INSRR,IRS1,JADE1,JADE2,JARID2,KANSL1L,KANSL3,KAT2A,KAT2B,KAT5,KAT6A,KAT8,KBTBD7,KBTBD8,KCTD10,KCTD13,KCTD17,KCTD2,KCTD5,KDM6B,KEAP1,KLHDC10,KLHDC3,KLHL12,KLHL2,KLHL21,KLHL22,KLHL24,KLHL25,KLHL3,KLHL40,KLHL41,KLHL42,KLHL7,KLHL8,KLHL9,KMT2B,KMT2C,KMT2D,KRTCAP2,LMO7,LZTR1,MAD2L2,MAEA,MAP3K5,MAP3K7,MAT1A,MAT2A,MAT2B,MAVS,MAX,MBIP,MBTD1,MCRS1,MEAF6,MED10,MED11,MED17,MED24,MED30,MED31,MED7,MEN1,METTL1,METTL14,METTL3,METTL4,MGA,MKLN1,MLEC,MMS19,MNAT1,MORF4L1,MRGBP,MSL1,MYO6,MYZAP,N6AMT1,NAA11,NAA15,NAA16,NAA25,NAA30,NAA35,NAA38,NAA50,NCOA6,NEDD4,NEK10,NSMCE1,NSMCE2,NSMCE4A,NUAK1,NUAK2,NUS1,OGDH,OGDHL,ORMDL1,ORMDL2,ORMDL3,OS9,OST4,OTULIN,PAAF1,PAF1,PAGR1,PARD3,PARD6A,PARD6B,PARD6G,PAXIP1,PCGF2,PCGF3,PCGF5,PCNA,PDCD6,PDSS1,PDSS2,PELP1,PEX2,PFKL,PFKM,PFKP,PGGT1B,PHC1,PHC2,PHC3,PHF20,PHF20L1,PHKB,PHKG1,PHKG2,PIAS4,PIGC,PIGH,PIGM,PIGP,PIGQ,PIGV,PIK3C2A,PIK3C2B,PIK3C2G,PIK3C3,PIK3CA,PIK3CB,PIK3CD,PIK3CG,PIK3R1,PIK3R2,PIK3R3,PIK3R4,PIK3R6,POLA2,POLD2,POLD3,POLD4,POLE3,POLG,POLR1A,POLR1B,POLR1C,POLR1D,POLR1E,POLR2A,POLR2B,POLR2C,POLR2D,POLR2F,POLR2G,POLR2H,POLR2I,POLR2K,POLR2L,POLR2M,POLR3B,POLR3C,POLR3D,POLR3E,POLR3F,POLR3G,POLR3GL,POLR3K,POLRMT,PRDM4,PRIMPOL,PRKAA1,PRKAA2,PRKAB1,PRKAB2,PRKACA,PRKACB,PRKACG,PRKAG1,PRKAG2,PRKAR1A,PRKAR1B,PRKCI,PRKCZ,PRKDC,PRMT1,PRMT5,PRPS1L1,PRPSAP1,PRPSAP2,PSG9,PYCARD,PYDC1,RABGGTA,RABGGTB,RAD18,RAD51,RANBP10,RANBP2,RANBP9,RB1CC1,RBBP4,RBBP5,RBCK1,RBM15,RCHY1,RECQL5,REV3L,RIOK1,RMND5A,RMND5B,RNF11,RNF14,RNF144A,RNF144B,RNF168,RNF19A,RNF19B,RNF2,RNF20,RNF217,RNF31,RNF40,RNF7,RNF8,RNMT,RPAP1,RPAP2,RPN1,RPN2,RPRD1A,RPRD1B,RPRD2,RTF1,RUVBL1,RUVBL2,SEL1L,SENP3,SESN2,SETD1A,SETD1B,SF3B3,SF3B5,SHARPIN,SKP1,SKP2,SLA2,SMC5,SMC6,SMCR8,SNRPB,SNRPD1,SNRPD2,SNRPD3,SNRPE,SNRPF,SNRPG,SOCS1,SOCS3,SOCS4,SOCS5,SOCS6,SPOPL,SPSB1,SPSB3,SPSB4,SPTLC1,SPTLC2,SPTLC3,SPTSSA,SPTSSB,STK11,STRADA,STRADB,STT3A,STT3B,STUB1,SUGT1,SUMO4,SUPT20H,SUPT3H,SUPT7L,SUZ12,SYVN1,TADA1,TADA2A,TADA2B,TADA3,TAF10,TAF12,TAF1L,TAF2,TAF3,TAF4,TAF4B,TAF5L,TAF6,TAF6L,TAF7,TAF8,TBK1,TBP,TERT,TEX10,TGFBR1,TGFBR2,TMEM183A,TMEM258,TNFAIP1,TOPORS,TRAF2,TRAF3,TRAF7,TRMT6,TRMT61A,TRMT61B,TRPC4AP,TRRAP,TSPAN17,TSSK1B,TSSK3,TSSK6,TUSC3,UBAC1,UBE2B,UBE2C,UBE2D1,UBE2D2,UBE2D3,UBE2D4,UBE2E1,UBE2I,UBE2J2,UBE2L3,UBE2L6,UBE2N,UBE2S,UBE2V1,UBE3D,UBE4A,UBE4B,UBR1,UBR2,UBR3,ULK1,USP22,USP33,USP47,UVRAG,VAC14,VPS72,WDR26,WDR4,WDR5B,WDTC1,WTAP,WWP1,WWP2,XRCC5,YEATS2,YEATS4,YPEL5,ZC3H13,ZER1,ZSWIM4,ZSWIM5,ZSWIM8,ZYG11A,ZYG11B,ZZZ3	0.022033,0.0074072,0.0073333,0.01861,0.00032291,0.092434,0.00079465,0.0014597,0.0377,0.051889,0.024089,0.0077767,0.079496,0.11741,0.016886,0.0011051,0.011133,0.044798,0.020427,0.0023191,0.00026974,0.0020527,0.00037905,0.00072612,0.0037865,4.9065e-05,0.021492,0.00028751,0.013768,0.013862,0.0022324,0.0066631,0.0022394,0.052947,3.9265e-05,0.10094,0.0079937,0.027366,4.5615e-06,3.2021e-05,0.0035157,0.017833,0.036591,0.0040541,0.0019415,0.0029757,0.015087,0.0023902,0.002269,0.10651,0.00011067,4.4394e-05,9.0082e-07,0.0060132,0.021108,2.2642e-05,0.090897,0.054563,0.022947,3.3777e-06,0.011446,0.031361,0.0043504,0.012632,0.034688,1.0478e-10,0.11704,0.0033466,0.078198,5.6502e-06,0.015666,0.00037988,0.038696,0.0093085,0.002678,0.016955,0.023602,0.01684,1.5234e-06,0.0061392,0.04057,0.0053511,0.018507,0.01502,0.0069992,0.0088516,0.0024356,9.8287e-08,0.0077673,0.026507,8.8569e-08,0.030797,0.0042441,4.0521e-07,0.0042621,9.5863e-05,0.025394,3.0316e-06,0.032981,1.2999e-06,0.00034843,0.018783,9.1067e-05,0.0048893,0.0067072,9.2349e-05,0.01106,0.0010799,0.042798,0.0059074,0.064893,0.053221,0.082257,0.026768,7.5302e-05,0.0014581,0.0001647,0.0073243,0.011839,2.889e-06,1.6862e-05,0.012264,0.029511,0.002053,0.043688,0.00013991,4.8925e-06,1.6698e-11,3.4883e-06,0.0088335,0.059531,0.00088519,9.1327e-05,9.9527e-05,0.0013366,9.2489e-06,0.057618,9.1307e-08,0.0056012,2.0656e-06,0.063941,0.044617,0.0040385,0.039441,0.061687,0.021686,0.0028631,0.00041594,0.011343,0.010604,8.7351e-05,0.00066246,0.037877,6.924e-05,0.012353,0.083625,0.0086036,2.7158e-05,0.0066112,0.036655,1.1645e-05,0.0029764,0.00053567,8.0848e-05,0.042011,2.7835e-06,0.028237,0.047523,2.7188e-05,1.2715e-05,0.038782,0.047132,0.043001,0.01123,0.0089135,0.00093208,0.0028376,0.0026374,0.00012985,0.00044498,1.0715e-06,7.5527e-10,0.011938,0.018712,0.018734,0.00010147,0.00105,0.003889,0.062438,0.00074135,0.047735,0.12001,0.013688,0.0017769,0.0066395,0.056051,0.00013752,6.7579e-07,0.023186,0.020318,0.041004,0.0022423,0.00014033,6.8469e-05,0.096621,0.0067992,0.060057,0.012975,0.00051825,0.0074637,0.023968,0.05532,0.062781,0.025104,0.0088046,0.0020386,0.0071383,0.022026,0.13194,0.0078278,0.035057,0.00041441,0.037465,0.1238,0.0011675,1.5821e-05,0.00015469,0.0007167,0.049493,0.0016336,0.0064014,0.00078911,5.4948e-05,0.001708,0.066467,0.008948,0.080627,0.042533,0.029894,0.0457,0.00088164,0.00039164,3.6454e-06,2.5317e-07,0.0041279,1.9223e-08,0.0017523,0.023275,0.014605,0.097871,0.007316,0.00086664,0.014209,0.0014482,0.0043739,0.0026737,2.2883e-07,6.6094e-07,0.01663,0.00043994,0.0033777,0.032126,0.00043663,0.012169,0.0071008,0.0032447,0.017232,0.0027597,5.1592e-05,0.099402,0.022231,0.00011093,0.046731,0.00021158,0.052054,0.00088798,0.00025443,0.070497,3.8562e-05,8.8628e-07,0.0081978,0.0044151,0.0012732,2.1072e-05,0.096043,0.00010249,0.008989,0.037943,0.00040365,0.0036274,6.157e-07,0.014303,5e-10,0.0019605,0.0004146,0.0043712,0.0032948,0.0058414,0.029474,0.018843,7.3107e-05,0.028117,0.012566,0.072386,1.4577e-05,0.075663,0.01436,8.1286e-06,0.0050317,0.00080073,0.045751,0.00024325,0.023013,0.0086214,0.016089,0.12655,0.00085252,1.9632e-06,0.0073271,0.026358,0.039966,0.021973,3.5772e-06,0.017027,0.00022477,0.0017716,0.024153,0.12492,0.00034308,4.8234e-05,0.0002273,0.0028239,3.1132e-05,0.12693,1.468e-05,0.00018675,0.00086491,0.0021149,9.905e-05,0.075955,8.7062e-05,9.7334e-05,0.0043116,0.090077,0.03148,0.0061253,0.0011981,0.00059829,2.2506e-06,0.044546,0.0070523,0.057593,0.0097386,0.035426,0.0037142,0.0015322,0.002864,0.0036899,0.12072,0.0027973,1.2164e-05,0.0078724,0.016959,0.063813,0.010468,0.039069,2.2093e-13,0.0041051,0.04381,0.012904,0.00038598,0.024417,0.0303,0.034706,0.032788,6.4283e-05,0.047504,0.050584,0.0094953,0.02616,0.079009,4.5881e-05,0.0055709,0.0064425,0.091755,7.5517e-07,0.030562,0.0044749,0.076084,0.0083506,0.003558,0.019304,0.078722,0.022576,5e-10,0.0012035,1.721e-05,0.010218,0.10994,0.001179,0.050731,5.3295e-05,1.5645e-08,0.092624,0.015944,0.0056942,0.0033047,0.02358,0.039414,0.00035906,0.010162,0.00010024,0.0011898,0.011417,0.094744,0.0018745,0.0058718,8.5368e-09,0.00031844,0.043656,0.00038075,5.1981e-05,0.030378,0.00021679,0.029193,0.061175,0.0036593,0.014493,5.5764e-06,0.00010208,0.02109,0.007208,0.025075,8.4291e-07,0.1283,0.055014,0.0016256,0.00052018,0.0011377,0.043956,0.0061623,0.0031471,0.0074814,0.086408,0.019037,0.054875,5e-10,2.3835e-05,0.00053324,0.006225,0.033731,0.0023411,0.0012444,0.0091746,0.026369,0.017509,5.8861e-05,0.038507,0.05722,0.0091452,0.0091452,0.011133,0.0583,0.0024476,5.8698e-05,0.00019772,0.0072506,0.0008634,0.089515,0.00079638,0.00050289,0.0020914,0.013418,0.0001942,0.02987,0.00042713,0.12886,0.0030181,0.047057,0.04097,0.035132,0.0039674,6.1386e-05,2.8366e-06,0.065464,0.0027427,6.5907e-05,0.00022032,0.074116,1.1311e-06,4.6285e-07,0.041021,0.00037848,0.00033447,0.0071105,9.7746e-05,0.0046788,0.095675,4.6395e-05,0.02491,1.8435e-06,0.00015886,0.00024973,0.081874,0.025394,0.00030112,0.001224,0.032021,5.7643e-06,0.0035567,0.095776,0.00070935,0.0020414,0.024291,0.023988,1.6914e-05,0.0037238,0.00032641,0.012314,0.00043526,0.0079016,0.041729,0.0091957,0.01372,0.00196,0.035757,0.017214,5.5115e-06,0.023956,0.017594,8.0644e-06,0.00032091,0.008751,0.017604,0.016168,0.0012947,0.037557,5.7006e-05,2.5141e-09,0.00051987,8.591e-07,0.0059139,0.00011518,0.0055563,6.4957e-07,0.0087524,0.091372,0.0058604,0.0057604,0.0033417,0.0084823,0.0033285,0.0023469,0.022013,0.003811,0.029779,0.058786,0.0067032,0.022613,0.045054,0.13713,0.0093575,0.0068936,0.030832,0.026683,2.3819e-06,0.0049278,0.043655,0.00071192,0.12231,0.0011077,0.0055518,0.051811,0.011653,0.010757,6.6167e-05,0.032074,0.0042616,0.00081595,0.00016172,0.0082383,0.012397,1.1757e-13,0.038881,1.0145e-06,0.03788,0.019497,2.8867e-06,0.001538,0.076568,4.0519e-05,0.0085917,0.030127,0.087595,0.025688,3.6944e-05,2.9413e-05,0.078749,0.011108,0.0001655,0.010011,0.023914,0.077783,0.0012108,0.0023539,0.025141,0.00023866,0.0082325,0.01718,0.054512,0.014208,0.026857,0.0028012,0.0085411,0.0007805,0.0041052,0.0024784,6.7597e-05,0.0046168,3.4568e-05,0.030988,5.1256e-05,0.0045172,0.0043638,1.7043e-05,7.3163e-08,0.0030295,0.0031422,0.047795,0.0026561,0.083315,0.0089616,0.0021329,0.032434,0.12408,0.073538,0.0027979,0.0071342
GOBP_NADP_METABOLIC_PROCESS	40	35	0.0020213	9.68e-05	0.12392	0.49349	1	1	1	0.903314	1	ALDH1L1,ALDH1L2,DCXR,DERA,FMO1,FMO2,FMO5,GCK,H6PD,IDH1,IDH2,KCNAB2,MDH1,ME1,ME2,MLST8,MTOR,NADK,NNT,NQO1,NUDT12,NUDT13,NUDT17,PC,PGAM1,PGD,RBKS,RPE,RPIA,RPTOR,SHPK,TALDO1,TIGAR,TP53,TP53I3	0.011378,6.9668e-06,0.0021341,0.00016413,0.0046886,0.0056798,0.012041,0.0040383,0.0084905,0.0023475,0.044485,0.0028946,0.020467,0.00017929,0.0030878,0.046743,0.0025628,6.6583e-05,0.00019565,1.7826e-05,0.00041447,0.082326,0.00085397,5.4267e-10,6.1816e-07,0.028369,5.8996e-05,0.00025496,0.024346,3.8554e-08,0.01143,0.035144,0.0054199,0.00050218,9.5987e-09
GOBP_NEGATIVE_REGULATION_OF_INTERLEUKIN_1_PRODUCTION	53	33	0.0020113	9.36e-05	0.12342	0.4935	1	1	1	0.903314	1	ACP5,APOA1,AQP4,ARRB2,CARD16,CARD18,CARD8,CD33,CPTP,CX3CL1,CX3CR1,ERRFI1,FFAR1,FFAR4,GAS6,GHRL,GHSR,GIT1,GSTP1,IGF1,IL10,IL1R2,LILRB4,MEFV,NLRP12,NLRP3,NR1H4,PML,PYDC1,SERPINB1,TNFAIP3,TREM2,ZC3H12A	0.00099912,3.8652e-05,0.010444,0.046318,0.00034201,0.00048798,0.03831,0.059701,0.0032954,0.021895,0.013879,0.12132,0.0653,0.057708,0.017594,5.6665e-05,0.1028,0.0088319,0.00030748,9.1199e-05,0.030651,0.091327,0.0080158,0.0079563,0.0077594,0.021568,0.004037,0.0018392,0.0091452,0.0064242,0.037052,0.043655,0.0016455
GOBP_CELLULAR_RESPONSE_TO_STEROL	23	18	0.0026812	9.22e-05	0.17245	0.4938	1	1	1	0.903638	1	CES1,CYP7A1,GPLD1,GRAMD1A,GRAMD1B,GRAMD1C,INHBA,INHBB,INSIG1,INSIG2,LRP6,LRP8,MLC1,OSBPL7,PTCH1,RORA,RORC,SMO	0.020156,0.093088,0.019728,0.0087387,0.00022803,0.023376,5.9698e-05,0.0023613,0.0011492,0.0006329,3.176e-05,1.2396e-07,0.00027909,0.00046697,0.00053942,1.0547e-14,0.0086183,0.00045536
GOBP_MRNA_TRANSPORT	118	94	0.0012196	9.56e-05	0.082643	0.49411	1	1	1	0.90398	1	AGFG1,AHCTF1,AKAP8L,ALKBH5,ALYREF,ARC,BICD2,C12orf50,CASC3,CETN3,CHTOP,DDX19A,DDX19B,DDX25,DDX39A,DHX9,EIF5A2,EIF5AL1,ENY2,FYTTD1,G3BP2,HHEX,HNRNPA1,HNRNPA1L2,HNRNPA2B1,HNRNPA3,IGF2BP1,IGF2BP2,IGF2BP3,IWS1,KHSRP,LRPPRC,MAGOH,MAGOHB,MCM3AP,MVP,MX2,NCBP1,NCBP2,NSUN2,NUP107,NUP153,NUP155,NUP188,NUP205,NUP210,NUP214,NUP35,NUP37,NUP43,NUP50,NUP54,NUP62,NUP85,NUP88,NUP93,NUP98,NUTF2,NXF1,NXT1,PABPN1,PARP11,PCID2,PEG10,POLDIP3,POLR2D,POM121,QKI,RANBP17,RANBP2,RBM8A,SARNP,SEC13,SENP2,SETD2,SLBP,SMG1,SMG5,SMG6,SMG7,SRSF3,SRSF7,SUPT6H,THOC1,THOC5,THOC6,THOC7,TNKS,TPR,UPF1,UPF2,ZC3H11A,ZC3H3,ZFP36L1	1.25e-05,0.0048169,0.013905,2.2136e-06,0.033752,0.00019654,0.013784,0.067285,7.8679e-05,4.5958e-05,0.10225,3.0825e-05,7.0906e-05,0.0042638,0.061553,0.00033728,0.02705,0.042893,2.7835e-06,0.0039664,0.0020338,0.01705,0.034688,0.024595,0.0016333,0.032197,0.0071348,0.0028424,0.020598,0.0040374,0.043002,0.00011437,9.0014e-08,0.015158,0.0076176,0.00060778,2.3203e-05,0.024086,0.0014364,0.0014959,0.078063,0.00012759,0.0041445,0.0017448,0.014848,0.024245,0.00038122,0.0044847,0.00041833,0.027789,0.01126,8.5888e-06,0.0040804,0.0022465,0.043155,0.030498,0.060204,0.0002253,4.7727e-07,0.015975,0.00070377,0.044887,0.014487,0.10468,1.0693e-06,0.00038075,8.0806e-05,0.01665,0.040518,0.0072506,0.1283,0.013167,0.054315,0.048466,4.7239e-06,5.8315e-06,0.0041875,0.00024239,5.362e-06,3.9322e-07,0.13683,0.0010008,0.01024,0.027673,7.5759e-08,0.0092004,1.4574e-05,0.0014975,0.0066428,0.0010629,0.014221,0.0034554,0.0011138,0.082865
GOBP_INTERLEUKIN_10_PRODUCTION	60	45	0.0013622	7.4e-05	0.10048	0.49459	1	1	1	0.904487	1	BCL3,CD274,CD28,CD34,CD46,CD83,CLEC7A,DLL1,EPX,F2RL1,FCGR2B,HMGB1,HSPD1,IL12B,IL13,IL20RB,IL23R,IL4,IL6,IRF4,ISG15,JAK3,LGALS9,LILRA5,LILRB1,LILRB4,MMP8,PDCD1LG2,PIBF1,PLCG2,PRG2,PRKCZ,PYCARD,RBM47,STAT3,SYK,TIGIT,TLR2,TLR4,TNFRSF21,TNFSF4,TREM2,TRIB2,TYROBP,XCL1	0.0334,0.002521,0.0041322,0.016296,0.00013785,0.00053908,1.4708e-06,1.3759e-05,1.5189e-05,0.0026845,0.0031167,0.012686,1.2768e-14,0.0019343,0.050281,2.7423e-08,0.0084998,0.0057933,0.011106,0.013693,0.0036415,0.037812,0.016468,0.047891,0.0052397,0.0080158,0.0092261,0.0059297,0.0080821,0.0004527,0.0012449,0.0023411,0.0091452,0.0019036,0.00041029,0.012771,0.013667,0.058372,3.7169e-05,0.0020891,0.040882,0.043655,6.8302e-05,0.0017027,0.014577
GOBP_REGULATION_OF_MATRIX_METALLOPEPTIDASE_SECRETION	11	4	0.0042749	6.93e-05	0.3374	0.49495	1	1	1	0.904487	1	RAP1GDS1,SLC12A2,TLR2,TLR4	0.067006,0.0024512,0.058372,3.7169e-05
GOBP_KERATAN_SULFATE_METABOLIC_PROCESS	18	18	0.0021988	7.56e-05	0.17438	0.49497	1	1	1	0.904487	1	B3GNT2,B3GNT3,B3GNT4,B3GNT7,B4GALT4,B4GAT1,CHST1,CHST2,CHST5,CHST6,GLB1,GNS,SLC35D2,ST3GAL1,ST3GAL2,ST3GAL3,ST3GAL4,ST3GAL6	0.0058435,0.0054438,9.4098e-10,0.013923,0.00015145,5.1509e-07,5.1431e-05,0.00073332,0.082884,0.01514,0.0059882,0.073538,0.044543,0.013485,2.3193e-05,6.3513e-07,3.1591e-06,0.093032
GOBP_PROTEIN_NEDDYLATION	27	23	0.0020995	8.16e-05	0.16787	0.49501	1	1	1	0.904487	1	AKTIP,COPS2,COPS3,COPS4,COPS5,COPS6,COPS7A,COPS7B,DCUN1D1,DCUN1D2,DCUN1D3,DCUN1D4,DCUN1D5,EPAS1,GPS1,HIF1A,NAE1,NEDD8,RNF7,RPL5,UBA3,UBE2F,UBE2M	6.6221e-06,0.008442,0.01802,0.00060681,0.13977,0.00049365,0.00085917,0.030104,2.0656e-06,0.063941,0.044617,0.0040385,0.039441,0.037771,0.0021056,0.027038,3.7508e-07,0.01003,0.041021,0.0022285,0.0078268,0.0098012,0.0035206
GOBP_HETEROPHILIC_CELL_CELL_ADHESION_VIA_PLASMA_MEMBRANE_CELL_ADHESION_MOLECULES	50	40	0.0014925	7.64e-05	0.12024	0.49505	1	1	1	0.904487	1	ADGRL1,ALCAM,AMIGO2,CADM1,CADM3,CD164,CD209,CD6,CDH2,CDH4,CEACAM19,CEACAM6,CEACAM8,CRB1,CRB2,CRTAM,CXADR,DCHS1,FAT4,GRID2,HMCN1,ICAM1,IGSF21,ITGA5,ITGAL,LGALS7B,NLGN1,PSG11,PSG2,PSG5,PTPRD,PVR,REG3A,SCARF2,SELE,TENM2,TENM3,TENM4,UMOD,VCAM1	0.13214,0.00062616,0.025742,0.00030252,0.0018217,0.00056709,0.029292,0.041502,2.3824e-06,6.5056e-05,0.08074,0.076954,0.068766,0.0015551,0.0022986,0.0012914,0.0032283,0.052049,0.043002,7.6744e-17,0.020407,4.2232e-05,5.7997e-07,0.0024288,0.00031608,0.060312,6.0314e-08,0.27657,0.039363,0.027509,2.5416e-17,0.08074,0.0067815,0.030627,0.10498,7.0185e-10,9.1452e-12,1.9757e-18,0.065628,0.0095833
GOMF_EXORIBONUCLEASE_ACTIVITY	44	34	0.0013105	6.19e-05	0.10959	0.49523	1	1	1	0.904487	1	ANGEL1,ANGEL2,CNOT1,CNOT2,CNOT6,CNOT6L,CNOT7,CNOT8,DCP2,DCPS,DIS3,DIS3L,DIS3L2,ERI3,EXD2,EXOSC1,EXOSC10,EXOSC2,EXOSC4,EXOSC5,EXOSC6,EXOSC7,EXOSC8,EXOSC9,ISG20L2,PAN2,PARN,PDE12,PNLDC1,PNPT1,POLRMT,XRN1,XRN2,ZC3H12A	0.00085412,1.9947e-05,1.6649e-08,0.0050314,0.0019345,0.0031554,4.1014e-06,0.024986,9.945e-06,0.010252,0.031504,0.0029951,0.013567,0.0098832,6.8051e-07,0.00014897,0.0034637,0.042329,0.00058291,0.00018319,0.00012751,4.867e-05,0.013048,1.4987e-06,0.00065735,0.087523,0.0012389,0.0047744,0.0046013,0.0057023,0.0016256,0.01924,0.031098,0.0016455
GOBP_POSITIVE_REGULATION_OF_MICROGLIAL_CELL_ACTIVATION	10	5	0.0030568	5.54e-05	0.25698	0.49525	1	1	1	0.904487	1	CTSC,LRRK2,MMP8,STAP1,TREM2	0.0012569,0.0079483,0.0092261,0.00020797,0.043655
GOBP_NORADRENERGIC_NEURON_DIFFERENTIATION	10	7	0.0032533	6.98e-05	0.28541	0.49545	1	1	1	0.904628	1	ASCL1,EDN1,HAND2,INSM1,RNF220,SOX11,SOX4	0.0015222,0.029238,0.0037186,0.010388,0.0018529,0.021297,0.0038702
GOBP_REGULATION_OF_METAL_ION_TRANSPORT	407	328	0.00042529	6.18e-05	0.039561	0.49571	1	1	1	0.904877	1	ABCC8,ABCC9,ABL1,ACE,ACTN2,ACTN4,ADCYAP1R1,ADORA1,ADORA2A,ADRA2A,ADRB2,AGT,AHCYL1,AHNAK,AKAP5,AKAP6,AKAP9,AKT1,ALG10B,ANK2,ANK3,ANO6,APLNR,ARRB2,ATG5,ATP1A2,ATP1B1,ATP1B2,ATP1B3,ATP2B1,ATP2B4,ATP2C2,B2M,BCL2,BDKRB1,BEST1,BIN1,C4orf3,CAB39,CABP1,CABP2,CABP4,CABP5,CACNA1C,CACNA1D,CACNA2D1,CACNB1,CACNB2,CACNB3,CACNB4,CACNG1,CACNG6,CALCR,CALM1,CALM2,CALM3,CAMK2A,CAMK2B,CAMK2D,CAMK2G,CAPN3,CASQ1,CASQ2,CASR,CAV1,CAV3,CCL2,CCR1,CD33,CD4,CD63,CDK5,CEMIP,CHD7,CHP1,CHP2,CNKSR3,CNTN1,COMMD1,CORO1A,CRACR2A,CRACR2B,CRBN,CTNNB1,CX3CL1,CXCL11,CXCL12,CXCL9,CXCR4,CYBA,DHRS7C,DIAPH1,DLG1,DMPK,DPP10,DRD1,DRD2,DRD3,DRD4,EDN3,EFHB,EGF,EHD3,EPB41,EPO,EPPIN,F2R,FBXO11,FFAR1,FGF11,FGF12,FGF14,FKBP1A,FKBP1B,FXYD2,FXYD4,FXYD6,FYN,GAL,GCG,GCK,GEM,GLRX,GNB2,GNB5,GPD1L,GPER1,GPR35,GRIN1,GRIN3B,GRM6,GRP,GSTM2,GSTO1,HCRT,HECW1,HECW2,HOMER1,HOMER2,HOMER3,HPCA,HRC,HSPA2,HTR2A,IL13,IL16,INPP5K,ISCU,ITGB1,ITGB3,JAK3,JPH1,JPH2,JPH3,JPH4,JSRP1,KCNA1,KCNA5,KCNAB1,KCNAB2,KCNAB3,KCNC1,KCNC2,KCNE1,KCNE2,KCNE3,KCNE4,KCNG1,KCNH2,KCNIP1,KCNIP3,KCNIP4,KCNJ2,KCNK3,KCNMB1,KCNN2,KCNN4,KCNQ1,KCNRG,KCNS1,KCNS2,KIF5B,KLHL24,LACRT,LGALS3,LHCGR,LILRA5,LILRB1,LIME1,LRRC26,LRRC38,LRRC52,LRRC55,LYN,MCHR1,METTL21C,MLLT6,MRLN,MTNR1B,MYLK,NEDD4,NEDD4L,NETO1,NKAIN2,NKAIN3,NKAIN4,NKX2-5,NOS1,NOS1AP,NOS3,NPPA,NPSR1,OPRD1,OPRL1,ORAI1,OSR1,P2RX1,P2RX2,P2RX3,P2RX5,P2RX7,P2RY6,PCSK9,PDE4B,PDE4D,PDGFRB,PDPK1,PER1,PIK3CG,PKD2,PKP2,PLA2G1B,PLA2G6,PLCG1,PLCG2,PLN,PML,PPP3CA,PPP3CB,PPP3CC,PPP3R1,PPP3R2,PRKACA,PRKCE,PRKD1,PRNP,PRSS8,PSEN2,PTGS2,PTK2B,PTPN3,RAMP3,RANGRF,RCVRN,REM1,RGS4,RGS7,RNF207,RRAD,RYR2,SCN1B,SCN2B,SCN3B,SCN4B,SCN5A,SEMG1,SERPINE2,SESTD1,SIK1,SLC30A1,SLC30A6,SLC31A2,SLC8A1,SLC9A1,SLC9A3R1,SLMAP,SLN,SNCA,SNTA1,SPHK2,SPINK1,SPTBN4,SRI,STAC,STAC2,STAC3,STC1,STC2,STIM1,STIM2,STK39,STOM,SUMO1,TESC,TF,THADA,THY1,TMBIM6,TMC1,TMC2,TMEM168,TMEM38A,TMEM38B,TRDN,TREM2,TRPC1,TRPC3,TRPC6,TRPV2,TRPV3,TSPAN13,TSPO,UBASH3B,UBQLN1,UBR3,UCN,UTRN,VAMP2,VDAC1,VIP,VMP1,WNK1,WNK2,WNK4,WWP2,XCL1,YWHAE,YWHAH	0.0023941,9.5977e-05,0.0069252,0.00092013,6.1416e-05,0.011074,0.00041945,0.026013,0.068171,0.010797,0.023715,0.0032376,0.00020908,3.9931e-05,5.7142e-10,4.4431e-05,0.00025983,0.0033768,0.0013288,2.5661e-07,6.9119e-13,0.012397,0.053923,0.046318,0.027366,0.00075816,0.0002774,0.00020655,0.0015709,0.001237,0.028316,0.0044485,0.026203,0.00078219,0.0048075,0.019093,0.0031502,0.053578,0.054563,0.034616,0.003199,0.0080098,0.016676,1.1147e-08,4.7819e-12,0.0019017,2.3042e-06,0.00035895,2.6017e-06,1.3424e-05,0.013838,0.0033427,0.030395,0.0086271,0.00013899,0.0083422,0.00013241,0.00048448,1.038e-05,0.0011003,0.0038387,0.0068287,0.039565,0.012317,0.090974,0.015291,0.0026328,0.0021661,0.059701,9.9527e-05,0.01948,0.00034843,0.0035198,0.0053534,5.2616e-06,0.00025478,0.041554,0.10321,0.053221,2.8324e-05,0.020814,0.008884,0.082257,0.039559,0.021895,0.03146,0.028544,0.0090383,0.011541,0.0050966,0.041009,7.1623e-07,2.8597e-10,0.0028475,2.8726e-10,0.01429,0.014682,0.0049383,0.035056,0.00018694,0.0017702,0.26995,0.00084299,5.5097e-05,0.010485,0.063639,0.013163,0.0017769,0.0653,3.295e-07,9.3902e-10,2.3701e-06,0.0032267,0.0020165,0.0057228,0.12901,0.0029921,1.1845e-05,0.00042705,0.0021711,0.0040383,0.015174,0.052391,0.00032291,0.0014424,0.0032421,0.038638,0.0015797,0.0013476,0.00016087,0.0015945,0.094978,0.00010186,0.0040396,0.04164,0.031264,5.2558e-05,0.0039216,0.0017687,0.00043499,0.027167,0.0019502,6.566e-09,0.0026497,0.050281,0.094869,0.007583,0.012185,0.0092224,0.00056951,0.037812,0.028292,0.0028557,0.00085382,0.0059788,6.5262e-06,0.00072631,0.046501,0.016384,0.0028946,0.0093936,0.0012109,0.023927,0.023167,0.0082052,0.012226,0.0046957,9.5208e-08,5.3461e-06,0.00017508,0.031462,5.9499e-07,0.00425,0.00031209,0.026928,0.0072173,0.015007,0.00020763,1.3751e-08,5.0395e-10,0.028602,1.8727e-07,0.0044151,0.052238,2.1306e-05,1.2496e-06,0.047891,0.0052397,0.0034529,0.0023191,0.027138,0.13237,0.039876,0.00021878,3.763e-07,0.0044923,0.0088225,0.0010724,0.020606,0.00011938,9.7334e-05,0.00094949,0.0018557,1.0369e-07,0.00117,0.0019393,0.021738,2.6772e-05,0.000297,7.8384e-06,0.030697,9.7193e-07,0.00013563,2.4317e-07,0.018629,0.038336,0.022509,0.046858,0.036463,0.012152,0.046503,6.6031e-05,0.0059528,4.7784e-07,6.1144e-14,0.0090377,0.028516,0.0016878,0.050731,0.017187,0.0021258,0.011834,0.0013183,4.6289e-05,0.0004527,0.087833,0.0018392,6.9504e-05,0.073258,0.02809,3.5788e-13,1.2657e-05,0.086408,1.4449e-05,0.12796,0.12206,0.0072367,0.0020109,0.016873,3.1299e-05,0.026798,0.00081328,0.047808,0.063571,0.0061273,0.10479,6.0875e-07,0.0014447,0.00011677,2.5434e-10,0.0047488,0.004827,0.00038354,0.0057634,7.2247e-06,0.0018393,0.057038,0.0025262,0.0049132,0.0002049,0.0093639,0.06197,0.00073944,0.012018,0.013453,0.00061241,0.0038912,0.00023176,0.094476,0.00046237,0.015979,0.020113,0.12494,0.015571,1.7613e-05,0.00099087,0.057335,0.091531,0.0058077,0.0096419,0.00020255,0.019974,0.0005243,1.5037e-06,0.055395,0.06439,0.016724,0.0029758,0.0049941,0.014414,0.053405,0.060989,0.00062808,0.0012404,0.043655,0.047261,7.9124e-07,0.019189,0.074279,0.026433,0.0026403,0.088673,5.4545e-05,0.00087359,0.026857,0.00035972,0.012985,0.0016878,0.0084638,0.00092682,0.0015352,5.8471e-05,0.00089758,0.00020763,7.3163e-08,0.014577,5.9208e-06,0.010063
GOCC_MUSCLE_MYOSIN_COMPLEX	15	10	0.0024585	6.3e-05	0.25887	0.49621	1	1	1	0.905315	1	MYH11,MYH13,MYH3,MYH6,MYH7,MYL1,MYL3,MYL5,MYL6B,MYL9	5.3577e-06,0.00142,0.032911,4.9929e-05,0.00067338,0.0026167,0.050547,0.092342,3.9445e-05,0.016352
GOBP_MAINTENANCE_OF_APICAL_BASAL_CELL_POLARITY	10	9	0.0026462	6.43e-05	0.28249	0.49626	1	1	1	0.905315	1	ANK1,CRB2,LIN7A,LIN7B,LIN7C,PDCD6IP,SLC9A3R1,WDR1,WNT11	0.00069594,0.0022986,1.168e-05,8.5071e-05,0.12603,0.018741,0.013453,0.00025486,0.0032127
GOBP_REGULATION_OF_ENDOSOME_SIZE	13	8	0.0024935	5.72e-05	0.27011	0.49632	1	1	1	0.905315	1	ALS2,BLOC1S1,BLOC1S2,CHMP3,KXD1,RAB11A,RAB5A,SNAPIN	0.022625,0.0092352,0.037626,0.0045755,0.00059421,0.00036254,0.0034454,0.10225
GOBP_SERINE_PHOSPHORYLATION_OF_STAT_PROTEIN	27	25	0.0015379	6.23e-05	0.18279	0.49664	1	1	1	0.905485	1	CDK5,GADD45A,GGNBP2,IFNA1,IFNA10,IFNA13,IFNA14,IFNA16,IFNA17,IFNA2,IFNA21,IFNA4,IFNA5,IFNA6,IFNA7,IFNA8,IFNB1,IFNE,IFNK,IFNW1,IL24,LIF,NLK,PWP1,RET	0.00034843,0.0012837,1.8374e-14,0.0017036,0.025801,0.0056969,0.0075012,0.023195,0.014785,0.00097812,0.040294,0.032722,0.0021698,0.0052816,0.027033,0.00097812,0.01185,0.0024427,0.0043536,0.025426,0.00038208,0.00029924,0.039893,0.00038851,0.071756
GOBP_REGULATION_OF_LIPID_STORAGE	52	40	0.00090482	4.63e-05	0.10815	0.49666	1	1	1	0.905485	1	ABCA1,ABCG1,ABHD5,ACACB,APOB,APOC4,C3,CES1,CIDEA,CPT1A,CRP,EHD1,FBXW7,FITM1,FITM2,FTO,IKBKE,IL6,ITGAV,ITGB3,LEP,LPL,MSR1,NFKB1,NFKBIA,OSBPL11,OSBPL8,PLA2G10,PLIN2,PLIN3,PLIN5,PNPLA2,PPARA,PTPN2,SIRT1,SREBF1,TREM2,TTC39B,VSTM2A,ZC3H12A	2.66e-05,0.0090998,9.4385e-08,0.034573,0.0071613,0.00052431,0.013887,0.020156,0.0028875,0.0037572,0.016611,0.00035016,0.0020386,3.6448e-10,0.029849,0.00073519,0.023275,0.011106,0.0011203,0.00056951,0.00012038,0.072273,0.00079971,0.02287,0.017138,0.00047746,0.011771,0.0042087,0.073667,0.0097986,7.1072e-08,0.0092398,0.016132,5.445e-05,0.0025693,0.037381,0.043655,0.00012859,0.0036074,0.0016455
GOBP_GERM_CELL_DEVELOPMENT	310	242	0.00037751	4.72e-05	0.047686	0.49684	1	1	1	0.905589	1	ABHD2,ACRBP,ACTL7A,ACTL9,ACVR1,ADAD1,ADAD2,AFF4,AGFG1,AKT1,AMH,ANG,ANGPT2,ARMC12,ARMC2,ASPM,ATM,AURKA,BBS2,BBS4,BCL2,BCL2L1,BMP4,BMPR1B,BNC1,BRCA2,BRDT,BRIP1,BSPH1,C14orf39,CABYR,CATSPER3,CATSPER4,CATSPERD,CCDC136,CCDC62,CCDC63,CCNB1IP1,CCR6,CDC25B,CDYL,CELF4,CEP131,CFAP221,CFAP43,CFAP44,CFAP54,CFAP58,CFAP69,CFTR,CHD5,CIB1,CTNNB1,DAZL,DDX20,DDX25,DEAF1,DHH,DLD,DMC1,DMRT1,DMRTA2,DMRTB1,DMRTC2,DNHD1,DPY19L2,DRC7,DZIP1,EDN1,EFCAB9,ELSPBP1,EPC1,ERCC1,EREG,FABP9,FANCC,FANCG,FBXW11,FER,FMN2,FNDC3A,FOXL2,FSIP2,FUT6,GALNTL5,GDF9,GLI1,GMCL1,GPR149,HEXB,HMGB2,HORMAD1,HSPA2,IFT81,IGF1,IHH,ING2,INHBB,INSL3,IQCF1,IQCG,JAM2,JAM3,KAT5,KDM3A,KIT,KLC3,KLHL10,KMT2D,LGR5,MEI4,METTL3,MLH1,MNS1,MOV10L1,MSH2,MTOR,NANOS1,NANOS2,NANOS3,NEURL1,NME5,NOBOX,NODAL,NPM2,NPPC,NPR2,NSUN2,OCA2,OOSP2,OSBP2,PACRG,PAFAH1B1,PANK2,PANX1,PAQR5,PAQR7,PAQR8,PCSK4,PDE3A,PDE5A,PDILT,PFN4,PITHD1,PIWIL2,PLA2G3,PLD6,PLN,PPP2R1A,PRDM1,PRDM14,PRKACA,PRM1,PRM2,PSME4,PTCH1,PTK2B,PTN,PTX3,PYGO1,PYGO2,QKI,RAN,RARA,REC8,RFX2,RNF17,RNF2,RNF8,ROPN1,ROPN1B,RPS6KA2,RPS6KB1,RSPH1,RSPH6A,SBF1,SEMG1,SEMG2,SHB,SIRT2,SIX5,SLC22A14,SLC26A3,SLC9A8,SMAD5,SMARCA2,SOHLH1,SOHLH2,SOX30,SPACA1,SPAG16,SPAG17,SPAG6,SPATA16,SPEF2,SPEM1,SPINK1,SPINK2,SRC,SRPK1,STRA8,STRBP,SYCP1,SYCP3,TAF4B,TARBP2,TBC1D20,TBC1D21,TCP11,TDRD1,TDRD12,TDRD5,TIAL1,TMF1,TNFAIP6,TNP1,TNP2,TPGS1,TSSK1B,TSSK4,TSSK6,TTC12,TTC21A,TTC26,TTLL1,TUBA8,UBE2B,VPS13B,WNT4,WT1,YBX2,YTHDC2,YTHDF2,ZAR1,ZAR1L,ZBTB16,ZGLP1,ZMYND15,ZNF830,ZP3,ZPBP,ZPBP2	6.9666e-05,0.047187,0.012679,0.092434,0.00079465,0.001733,0.00066462,0.00081501,1.25e-05,0.0033768,0.00012902,0.060261,0.022514,0.0040517,1.6644e-05,0.0031995,0.011627,0.065862,0.003137,0.015831,0.00078219,0.024373,0.055304,0.00090393,0.00014945,0.00011067,9.3591e-05,0.035821,0.059253,0.0017567,0.19301,0.002002,0.042714,0.019175,0.0046535,1.0547e-15,0.0087481,0.028185,0.00056174,0.0074783,0.002216,2.2723e-08,0.077135,5.3899e-05,0.00081608,0.012901,0.018995,0.0057615,0.033225,0.012261,0.0010222,0.030327,0.039559,0.012052,5.4222e-05,0.0042638,0.0054738,5.6621e-15,8.7351e-05,8.0139e-07,0.028429,0.057791,0.0119,0.074645,0.02269,0.073015,0.0036108,0.0053438,0.029238,0.025748,0.040612,0.047523,0.0010345,0.0025558,0.00066857,0.0070998,0.00062948,0.025104,0.01185,0.001012,0.00062698,0.088041,0.091805,0.037465,0.0078749,0.0019609,0.00066643,0.017323,0.0024288,0.042011,4.4586e-05,0.042086,6.566e-09,4.9117e-06,9.1199e-05,0.10293,0.038333,0.0023613,0.0046472,0.0072876,0.14551,0.036692,3.1473e-08,0.012169,0.0014071,0.0022831,0.0024225,0.033974,5e-10,0.00095473,0.00024713,0.026358,0.002725,7.1875e-05,0.00042709,0.0071849,0.0025628,0.058822,0.00051772,4.4344e-05,0.0010296,1.1237e-06,0.022213,0.06459,0.0017222,0.070367,0.007654,0.0014959,0.020237,0.031678,4.1872e-05,0.00053933,0.0078629,0.10592,0.013672,0.025515,0.04007,3.5371e-06,0.10425,0.00084584,0.065825,0.037856,0.00027541,0.12199,0.018313,0.00016096,0.013529,0.087833,0.0067124,0.035524,0.00032522,0.086408,0.030862,0.029288,2.5517e-08,0.00053942,3.1299e-05,4.1633e-14,0.0069304,0.00017063,0.00044987,0.01665,0.077378,2.3391e-05,5.4564e-05,0.0064367,0.07105,6.5907e-05,0.00037848,1.703e-05,0.070697,2.66e-11,0.18482,5.0232e-05,0.0055268,2.9817e-06,0.0018393,0.00027246,0.0032437,0.048174,0.0053172,0.050902,0.0032778,0.011042,0.0072655,9.5372e-05,0.038735,0.045946,0.0033013,0.0063391,8.4627e-08,0.022985,0.026603,0.0214,0.0035807,0.00021501,0.015979,0.00014406,0.0016762,0.0018633,0.021033,0.00086792,2.5212e-05,0.062029,0.0068936,0.0002023,0.0020605,0.029127,0.00063384,0.0034349,0.045022,0.031748,0.040435,0.0081218,0.015614,0.0021436,0.033551,0.0056235,2.8867e-06,6.2954e-05,0.076568,0.0069876,0.004652,0.0058407,0.0044637,0.009563,0.030127,0.0014711,0.0030001,0.0028534,7.503e-06,1.793e-05,0.012402,0.011146,0.0067476,0.0016599,4.0815e-05,0.036545,1.7393e-06,0.032601,1.7682e-10,0.047271
GOMF_ADENYLATE_CYCLASE_BINDING	12	12	0.0012594	3.54e-05	0.17992	0.49721	1	1	1	0.905746	1	ADCY2,ADCY5,ADCYAP1R1,ADRB2,AKAP12,AKAP5,AKAP6,CALM1,CALM2,CALM3,CAP1,CAP2	1.6731e-06,0.00072009,0.00041945,0.023715,0.0032996,5.7142e-10,4.4431e-05,0.0086271,0.00013899,0.0083422,0.04659,0.0020086
GOBP_CELLULAR_KETONE_METABOLIC_PROCESS	211	166	0.0003573	3.71e-05	0.054847	0.4974	1	1	1	0.905746	1	AADAT,ABCD2,ACACB,ACADL,ACADVL,ACMSD,ADH4,ADM,AFMID,AFP,AIFM2,AKR1A1,AKR1B1,AKR1B10,AKR1C1,AKR1C3,AKR1C4,AKR7A2,AKT1,AKT2,ALDH8A1,ANXA1,APOA4,APOA5,APOC1,APOC2,APOC3,APPL2,ATCAY,ATP2B4,AVPR1A,BCKDK,BHMT,BMP2,BMP5,BMP6,BRCA1,CACNA1H,CAV1,CBR1,CBR4,CD74,CES1,CLCN2,CNR1,COQ10A,COQ10B,COQ2,COQ3,COQ5,COQ6,COQ7,COQ9,CPT1A,CRYZL1,CYP11A1,CYP11B1,CYP11B2,CYP2B6,CYP46A1,CYP4F11,CYP7A1,DAB2,DCAF5,DGAT2,DGKQ,DHRS4,DHRS9,DKK3,EDNRB,EGR1,EIF6,ELOVL5,ERLIN2,FABP3,FABP5,FGF19,FGFR4,FMO1,FMO2,FMO4,FSHB,GHSR,GIP,GLO1,GOT2,GPD1,H6PD,HAGH,HSD11B2,HSD17B1,HSD17B3,IDO2,IL1B,INS,INSIG1,INSIG2,IRS1,IRS2,KDSR,KLHL25,KMO,KYNU,LHB,LONP2,LPGAT1,MALRD1,MFSD2A,MLXIPL,MLYCD,NCOR1,NCOR2,NDUFA9,NQO1,NQO2,NR1D1,NR1H4,NR4A3,OXCT1,PANK2,PARK7,PDK1,PDK2,PDK4,PDSS1,PDSS2,PIBF1,PLA2G3,PLIN5,PNKD,PPARA,PPARD,PPARGC1A,PPTC7,PRKAG2,PRKCE,PRMT3,PROX1,PTGS2,RDH10,REST,SCNN1B,SIRT1,SIRT4,SIRT5,SLC45A3,SLC7A11,SLC7A7,SNCA,SOX9,SRD5A1,SRD5A2,SREBF1,STAR,STARD3,STARD4,STAT5B,TRIB3,TWIST1,TYSND1,UBIAD1,UGT1A8,VKORC1,VKORC1L1,WDTC1,WNT4	1.6739e-07,4.3262e-05,0.034573,0.0020691,0.021647,0.0024822,0.076881,0.098728,0.025612,0.059377,0.029507,0.0053172,0.0075693,0.027522,0.003081,0.063494,0.048934,0.0090716,0.0033768,0.11771,0.039152,0.008873,5.4226e-05,0.0066414,0.00062569,0.00091866,0.00041279,3.2963e-06,0.011084,0.028316,0.062671,0.0022942,0.0097993,0.021297,0.032491,9.4174e-07,0.10651,7.1246e-10,0.090974,0.036837,0.036195,0.031851,0.020156,0.014398,0.0049166,0.09728,4.2188e-15,0.04195,0.065479,0.00031165,4.6111e-06,0.037276,0.041386,0.0037572,1.7942e-08,0.028351,0.0012933,0.060242,0.073169,0.00039585,0.030637,0.093088,0.01496,9.2489e-06,0.032533,0.001977,0.055876,0.013893,0.00035431,0.015674,5.9201e-07,0.00013053,0.0011196,0.010481,0.091425,0.0066648,0.057795,3.7061e-06,0.0046886,0.0056798,0.011763,0.012949,0.1028,0.0090351,0.0034189,0.0002324,0.0021995,0.0084905,0.010471,0.021059,3.2517e-06,0.011157,0.1277,0.045802,0.0045412,0.0011492,0.0006329,0.0026737,0.0080041,0.0046741,0.0012732,0.0010098,0.0003718,0.081874,0.016235,0.00024205,3.1449e-05,0.0041508,0.014192,0.001975,0.052195,0.00038119,0.00088912,1.7826e-05,5.8129e-05,0.00055211,0.004037,0.015442,0.011827,0.10592,0.056436,0.029288,0.045181,0.023351,0.00038598,0.024417,0.0080821,0.00016096,7.1072e-08,0.029685,0.016132,0.0013744,9.0397e-05,5.0092e-05,2.3835e-05,1.4449e-05,0.12974,0.0033684,0.016873,0.064011,3.2549e-07,0.011268,0.0025693,0.014139,0.00026034,0.024187,0.0038323,0.0042162,0.00023176,0.07791,0.0014959,0.0034467,0.037381,2.1763e-05,0.053738,0.004217,0.0019704,0.0079148,0.0058641,0.038301,0.0057107,0.0049965,0.0030701,0.030928,0.0045172,0.0030001
GOBP_NUCLEOBASE_CONTAINING_COMPOUND_TRANSPORT	203	164	0.00039802	4.11e-05	0.0614	0.49741	1	1	1	0.905746	1	ABCC4,ABCC5,ABCC6,ADORA1,AGFG1,AHCTF1,AKAP8L,ALKBH5,ALYREF,ARC,ATXN2,BICD2,C12orf50,CALHM1,CALHM3,CASC3,CETN3,CHTOP,CR1,DDX19A,DDX19B,DDX25,DDX39A,DHX9,EIF5A2,EIF5AL1,ENY2,EPG5,FYTTD1,G3BP2,HHEX,HNRNPA1,HNRNPA1L2,HNRNPA2B1,HNRNPA3,IGF2BP1,IGF2BP2,IGF2BP3,IWS1,KHDRBS1,KHSRP,LRPPRC,LRRC8A,LRRC8C,LRRC8D,MAGOH,MAGOHB,MCM3AP,MRPL18,MVP,MX2,NCBP1,NCBP2,NOL6,NPM1,NRDE2,NSUN2,NUP107,NUP153,NUP155,NUP188,NUP205,NUP210,NUP214,NUP35,NUP37,NUP43,NUP50,NUP54,NUP62,NUP85,NUP88,NUP93,NUP98,NUTF2,NXF1,NXT1,P2RX7,PABPN1,PARP11,PCID2,PEG10,PHAX,PNPT1,POLDIP3,POLR2D,POM121,QKI,RAN,RANBP17,RANBP2,RBFOX1,RBM8A,RFTN1,RFTN2,RIPK1,RSC1A1,SARNP,SEC13,SENP2,SETD2,SIDT2,SLBP,SLC17A9,SLC19A1,SLC25A16,SLC25A17,SLC25A19,SLC25A23,SLC25A24,SLC25A25,SLC25A31,SLC25A33,SLC25A36,SLC25A41,SLC25A52,SLC28A1,SLC28A2,SLC28A3,SLC29A1,SLC29A2,SLC29A3,SLC29A4,SLC33A1,SLC35A1,SLC35A3,SLC35A5,SLC35B2,SLC35B3,SLC35B4,SLC35C1,SLC35C2,SLC35D1,SLC35D2,SLC35D3,SLC35E3,SMG1,SMG5,SMG6,SMG7,SNUPN,SRSF3,SRSF7,SSB,SUPT6H,TGFBR2,THOC1,THOC5,THOC6,THOC7,TNKS,TOMM20,TOMM20L,TPR,TSC1,TST,UPF1,UPF2,XPO5,XPOT,YBX1,ZC3H11A,ZC3H3,ZFP36L1	0.021367,0.00099502,0.18143,0.026013,1.25e-05,0.0048169,0.013905,2.2136e-06,0.033752,0.00019654,0.0018939,0.013784,0.067285,2.9821e-05,7.9621e-06,7.8679e-05,4.5958e-05,0.10225,0.00056132,3.0825e-05,7.0906e-05,0.0042638,0.061553,0.00033728,0.02705,0.042893,2.7835e-06,0.0027703,0.0039664,0.0020338,0.01705,0.034688,0.024595,0.0016333,0.032197,0.0071348,0.0028424,0.020598,0.0040374,9.555e-05,0.043002,0.00011437,0.0097685,0.0014748,0.016562,9.0014e-08,0.015158,0.0076176,0.0052071,0.00060778,2.3203e-05,0.024086,0.0014364,0.043487,0.0038025,0.02453,0.0014959,0.078063,0.00012759,0.0041445,0.0017448,0.014848,0.024245,0.00038122,0.0044847,0.00041833,0.027789,0.01126,8.5888e-06,0.0040804,0.0022465,0.043155,0.030498,0.060204,0.0002253,4.7727e-07,0.015975,0.046503,0.00070377,0.044887,0.014487,0.10468,0.031644,0.0057023,1.0693e-06,0.00038075,8.0806e-05,0.01665,0.077378,0.040518,0.0072506,3.1068e-34,0.1283,0.00032922,5.973e-14,0.017679,0.02932,0.013167,0.054315,0.048466,4.7239e-06,0.00043114,5.8315e-06,3.6716e-06,0.056618,5.8826e-05,0.00091807,0.087065,0.037177,0.0023351,0.043091,0.0036088,0.0081231,0.029241,0.057206,0.056962,3.4498e-06,0.063204,0.0033682,0.0068706,9.065e-07,0.084762,5.9377e-07,0.046484,4.1666e-11,0.077378,0.0032744,0.00039783,0.012316,0.0019325,0.00014492,0.2359,0.0064717,0.044543,0.043395,0.11491,0.0041875,0.00024239,5.362e-06,3.9322e-07,0.065351,0.13683,0.0010008,0.020562,0.01024,0.011653,0.027673,7.5759e-08,0.0092004,1.4574e-05,0.0014975,0.041718,0.055158,0.0066428,0.0006689,0.0003256,0.0010629,0.014221,0.094744,0.001048,0.0058861,0.0034554,0.0011138,0.082865
GOBP_LEUKOCYTE_MEDIATED_IMMUNITY	357	284	0.00029103	3.94e-05	0.044916	0.49742	1	1	1	0.905746	1	ACE,ADAM17,ADGRE2,ADORA2B,AHR,AICDA,AIRE,ANXA3,APLF,ARG1,ARID5A,ARL8B,ARRB2,AZU1,B2M,BATF,BCL10,BCL3,BCL6,BCR,BST2,C12orf4,C17orf99,C1QA,C1QB,C1QBP,C1QC,C1RL,C1S,C3,C4BPA,C4BPB,C5,C6,C7,C8A,C8B,C8G,C9,CADM1,CAMK4,CARD9,CBL,CCR2,CCR6,CD160,CD177,CD1B,CD1C,CD1D,CD1E,CD2,CD226,CD27,CD28,CD300A,CD40,CD46,CD55,CD74,CD81,CD8A,CD96,CEBPG,CFI,CHGA,CLC,CLCF1,CLEC12B,CLEC2A,CLEC4G,CLEC7A,CLNK,CLU,CORO1A,CPLX2,CR1,CR1L,CR2,CRK,CRTAM,CSF2RB,CTSC,CTSG,CTSH,CX3CR1,DBH,DENND1B,DHX36,DNASE1,DNASE1L3,EMP2,ERCC1,EXO1,EXOSC6,F2RL1,FADD,FCER1G,FCER2,FCGR2B,FCGR3A,FER,FES,FGR,FOXJ1,FUT7,GAB2,GATA2,GFER,GRP,GZMB,GZMM,HMCES,HMGB1,HPX,HSPD1,ICAM1,IFNA2,IFNB1,IL10,IL12B,IL12RB1,IL13,IL18,IL18R1,IL18RAP,IL1B,IL1R1,IL2,IL20RB,IL21,IL21R,IL23R,IL27RA,IL2RB,IL4,IL4I1,IL4R,IL6,IL7R,IL9,IRAK4,IRF7,ITGAM,ITGB2,JAG1,JAGN1,JAK3,KIF5B,KIT,KLRB1,KLRC1,KLRC2,KLRF2,KMT2E,LAG3,LAT,LEP,LGALS9,LIG4,LILRB1,LILRB4,LYN,LYST,MAD2L2,MALT1,MAP3K7,MASP2,MAVS,MBL2,MLH1,MPL,MR1,MSH2,MSH6,MYD88,MYO1G,NBN,NCKAP1L,NDFIP1,NFKBIZ,NKG7,NLRP3,NLRP6,NOS2,NR4A3,P2RX7,PARP3,PAXIP1,PDPK1,PIK3CD,PIK3CG,PIK3R6,PLA2G1B,PLA2G3,PLCG2,PLEKHM2,PPP3CB,PRAM1,PRDX1,PRF1,PRKCZ,PTAFR,PTGDS,PTPRC,PVR,RAB27A,RAB44,RABGEF1,RAC2,RAET1E,RAET1G,RAET1L,RASGRP1,RFTN1,RIF1,RIPK3,RNF168,RNF19B,RNF8,RSAD2,S100A13,SCIMP,SCN11A,SCNN1B,SERPINB4,SERPINB9,SERPING1,SH2D1B,SLA2,SLAMF7,SLAMF9,SLC15A4,SLC18A2,SMAD7,SNAP23,SNX4,SNX6,SPHK2,STAP1,STAT5B,STAT6,STX4,STX7,STXBP1,STXBP2,STXBP3,SUPT6H,SUSD4,SVEP1,SWAP70,SYK,TBX21,TCIRG1,TGFB1,THOC1,TICAM1,TICAM2,TLR3,TLR4,TNFRSF1B,TNFSF13,TNFSF4,TP53BP1,TRAF2,TRAF3IP2,TREM1,TREM2,TRPM4,TUBB4B,TYROBP,ULBP2,ULBP3,UNC13D,UNC93B1,UNG,VAMP2,VAMP3,VAMP8,VAV1,WDR1,XCL1,ZBTB1,ZP3	0.00092013,0.10008,0.012575,0.044085,0.0039806,0.0045638,0.064929,0.046493,0.0054649,0.032335,0.00072599,0.047031,0.046318,0.013651,0.026203,0.045902,0.015049,0.0334,3.5156e-05,0.00094966,0.033285,0.11421,0.036118,0.010671,0.0008705,0.00038301,0.00097214,0.00020601,0.0033347,0.013887,0.00039623,0.00089318,0.027589,0.003722,0.039155,0.01252,0.028913,0.014146,0.019459,0.00030252,0.01074,0.0081292,0.0058384,0.0022996,0.00056174,0.00019071,0.012715,0.068938,0.11016,0.075503,0.068938,2.7181e-05,0.002506,0.0039348,0.0041322,0.0021585,0.037575,0.00013785,0.019843,0.031851,0.04434,0.02045,0.0092009,0.012197,0.028314,0.0040662,0.0098095,0.00058297,0.14751,0.035283,0.030897,1.4708e-06,0.079962,0.0017357,2.8324e-05,8.9402e-06,0.00056132,0.00048174,0.0087804,7.6382e-07,0.0012914,0.0068063,0.0012569,0.015917,0.059431,0.013879,0.024882,0.060477,0.0013156,2.2723e-06,0.0020014,0.018051,0.0010345,0.012884,0.00012751,0.0026845,0.0096124,0.015343,0.035407,0.0031167,0.031928,0.01185,1.7219e-07,0.0012404,0.045886,0.00039797,0.020664,0.072663,0.11371,0.094978,0.012349,0.043644,0.00080951,0.012686,0.019024,1.2768e-14,4.2232e-05,0.00097812,0.01185,0.030651,0.0019343,1.7894e-08,0.050281,0.015869,0.00093182,0.0022189,0.045802,0.032192,0.00017466,2.7423e-08,3.6296e-06,0.00012254,0.0084998,0.022687,0.0031657,0.0057933,0.0059516,0.072928,0.011106,0.0069625,0.039083,0.10968,0.035056,0.043578,0.085167,0.00012377,0.0066961,0.037812,1.8727e-07,0.0022831,0.0022259,0.12485,0.12485,0.016741,0.011357,0.00018397,0.0081747,0.00012038,0.016468,0.0018148,0.0052397,0.0080158,0.00021878,0.017028,0.0032948,0.18582,0.018843,0.00047622,0.072386,0.024861,0.002725,0.011882,0.0071777,0.0071849,0.00099012,0.082843,4.6854e-05,0.002458,0.00027621,0.0010185,0.0075742,0.0012212,0.021568,0.0030816,0.033962,0.015442,0.046503,0.0053923,0.010468,0.028516,0.001179,0.050731,0.0056942,0.011834,0.00016096,0.0004527,0.0028245,0.073258,0.025959,0.0053172,0.051983,0.0023411,0.022011,0.034954,0.030541,0.08074,0.016195,0.0027097,0.0015367,0.046556,0.011885,0.014632,0.079729,0.0024024,0.00032922,0.13775,0.097164,2.8366e-06,0.0027427,0.00037848,0.018752,0.10225,0.019514,0.0069977,0.011268,0.048121,0.0040952,0.048744,0.082057,0.023988,0.095202,0.11462,0.024151,0.10904,0.0012405,0.012648,1.0892e-05,0.0021252,0.00046237,0.00020797,0.0019704,0.045796,0.0019089,0.0053585,0.0002851,0.039884,0.00098719,0.01024,0.036169,0.071559,0.095816,0.012771,0.00070844,0.074174,8.9809e-05,0.027673,0.056334,0.0021389,0.0074517,3.7169e-05,0.031325,4.3479e-05,0.040882,0.079377,0.00081595,6.6816e-06,0.14908,0.043655,0.00081124,0.014459,0.0017027,0.011885,0.065427,0.0648,0.024619,0.013432,0.0016878,0.1387,0.02806,0.051011,0.00025486,0.014577,1.2942e-09,0.032601
GOBP_SPLICEOSOMAL_SNRNP_ASSEMBLY	49	27	0.00092327	3.89e-05	0.15238	0.49758	1	1	1	0.905813	1	AAR2,CD2BP2,CLNS1A,COIL,DDX20,GEMIN4,GEMIN5,GEMIN6,GEMIN7,LSM4,PRMT5,PRMT7,PRPF19,PRPF3,PRPF6,PRPF8,SART1,SART3,SNRPB,SNRPD1,SNRPD2,SNRPD3,SNRPE,SNRPF,SNRPG,TGS1,TSSC4	0.0031238,0.01809,0.0059074,0.084511,5.4222e-05,0.036833,0.028738,0.0011546,0.018334,0.0036715,0.026369,0.0099284,0.055089,7.5317e-05,0.0032572,0.077711,8.6216e-06,0.010811,0.012314,0.00043526,0.0079016,0.041729,0.0091957,0.01372,0.00196,0.00011113,0.0091203
GOBP_CELLULAR_GLUCURONIDATION	21	15	0.00129	4.05e-05	0.22544	0.49772	1	1	1	0.905843	1	ABHD10,PRKCE,UGT1A1,UGT1A10,UGT1A3,UGT1A4,UGT1A5,UGT1A6,UGT1A7,UGT1A8,UGT1A9,UGT2B11,UGT2B28,UGT2B4,UGT2B7	0.020888,1.4449e-05,0.053408,0.0046792,0.033793,0.033793,0.033793,0.011287,0.0061397,0.0049965,0.0061397,0.02649,0.01924,0.080043,0.092022
GOBP_MUSCLE_SYSTEM_PROCESS	440	348	0.00019223	2.87e-05	0.03874	0.49802	1	1	1	0.906164	1	ABAT,ABCC8,ABCC9,ACTN3,ADA,ADORA1,ADORA2B,ADRA1A,ADRA1B,ADRA2A,ADRA2B,ADRA2C,ADRB2,AGT,AKAP13,AKAP6,AKAP9,ANK2,ANKRD2,ANXA6,APBB1,APBB2,ARG2,ARHGAP42,ARHGEF11,ASB3,ASPH,ATP1A2,ATP1B1,ATP2A2,ATP2B1,ATP2B4,ATP8A2,BBS2,BDKRB2,BECN1,BIN1,BMP10,C12orf57,CACNA1C,CACNA1D,CACNA1G,CACNA1H,CACNA1S,CACNA2D1,CACNB1,CACNB2,CACNG1,CALCRL,CALD1,CALM1,CALM2,CALM3,CAMK2B,CAMK2D,CAMK2G,CAMTA2,CASQ1,CASQ2,CAV1,CAV3,CCDC78,CD38,CDK9,CFLAR,CHGA,CHRM2,CHRM3,CHRNA1,CHRNA3,CHRNB1,CHRNB2,CHRNB4,CHRND,CHRNE,CHRNG,CLCN1,CNN1,COMP,CSRP3,CTNNA3,CXCR4,CYBA,DAPK3,DCANP1,DES,DLG1,DMPK,DOCK4,DOCK5,DRD1,DRD2,DSC2,DSG2,DSP,DTNA,EDN1,EDN2,EDN3,EDNRB,EHD3,ENO1,ERRFI1,F2R,FBXO32,FGF12,FKBP1B,FOXO1,FOXO3,FOXP1,GATA5,GATA6,GATM,GDNF,GHRL,GHSR,GJA1,GJC1,GLRA1,GLRX3,GNAO1,GPD1L,GPER1,GRIP2,GSN,GSTM2,GSTO1,HAMP,HAND2,HCN4,HDAC4,HEY2,HOMER1,HRC,HTR2A,HTR2B,HTR7,IGF1,IGFBP5,IL15,IL1B,IL6ST,INPP5F,ITGA2,JARID2,JSRP1,KBTBD13,KCNA1,KCNA5,KCNB2,KCND3,KCNE1,KCNE2,KCNE3,KCNE4,KCNH2,KCNJ12,KCNJ2,KCNJ5,KCNMA1,KCNN2,KCNQ1,KDM4A,KIT,KLF15,KLHL41,LEP,LMCD1,LMNA,LMOD1,LMOD2,LMOD3,LTB4R,MAP2K3,MAP2K4,MAP2K6,MLIP,MSTN,MTOR,MTPN,MYBPH,MYH11,MYH13,MYH14,MYH3,MYH6,MYH7,MYL1,MYL2,MYL3,MYL4,MYL5,MYL6,MYL6B,MYL9,MYLK,MYLK2,MYOC,MYOCD,MYOD1,MYOF,MYOG,MYOM2,MYOT,MYOZ2,NEDD4L,NKX2-5,NMU,NMUR2,NOS1,NOS1AP,NOS3,NOTCH1,NPNT,NPPA,NR4A1,NR4A3,NUP155,ORMDL3,OXT,OXTR,P2RX1,P2RX2,P2RX3,P2RX6,P2RY1,PABPN1,PAK2,PARP1,PARP2,PDE4B,PDE4D,PDE5A,PDE9A,PDLIM5,PGAM2,PI16,PIK3C2A,PIK3CA,PIK3CG,PKP2,PLA2G6,PLCE1,PLN,PPARA,PPP1R12B,PPP1R13L,PPP3CA,PRKACA,PRKCA,PRKG1,PROK2,PTAFR,PTGER3,PTGS2,RANGRF,RAP1GDS1,RCSD1,RGS2,RGS4,RNF207,ROCK1,ROCK2,RPS6KB1,RYR1,RYR2,SCN10A,SCN11A,SCN1A,SCN1B,SCN2B,SCN3B,SCN4A,SCN4B,SCN5A,SCN7A,SCNN1B,SCO2,SETD3,SGCA,SGCD,SLC8A1,SLC8A3,SLC9A1,SLMAP,SLN,SMAD3,SMAD4,SMAD5,SMAD7,SMTN,SNTA1,SNTB1,SOD1,SORBS2,SPHK1,SPX,SRI,SSPN,SSTR2,STAC,STAC2,STAC3,STC1,SULF1,SULF2,SUMO1,TACR1,TACR2,TACR3,TBCE,TBX2,TBX20,TBX3,TBXA2R,TMEM38A,TMEM38B,TMOD1,TMOD4,TNFRSF1A,TNFRSF1B,TNNC2,TNNI1,TNNI2,TNNI3,TNNT1,TNNT2,TPM1,TPM2,TPM3,TPM4,TRDN,TRIM63,TRIM72,TRPC3,TRPM4,TRPV1,TRPV4,TTN,TWF1,UCN,UTRN,UTS2,VEGFB,VPS54,YY1,ZC3H12A,ZDHHC21	0.022033,0.0023941,9.5977e-05,1.7703e-05,0.00023969,0.026013,0.044085,0.011616,8.8416e-07,0.010797,0.014135,6.1725e-05,0.023715,0.0032376,0.0066972,4.4431e-05,0.00025983,2.5661e-07,0.010173,0.0070737,0.060416,0.0002234,0.076084,0.0049822,2.7682e-06,9.5867e-09,0.0022997,0.00075816,0.0002774,2.5049e-05,0.001237,0.028316,0.00033563,0.003137,0.0776,0.0040541,0.0031502,0.033679,0.033814,1.1147e-08,4.7819e-12,0.0030154,7.1246e-10,1.615e-08,0.0019017,2.3042e-06,0.00035895,0.013838,0.028102,9.0857e-05,0.0086271,0.00013899,0.0083422,0.00048448,1.038e-05,0.0011003,0.034496,0.0068287,0.039565,0.090974,0.015291,0.0010878,0.0062353,0.0048893,0.00031846,0.0040662,0.0033444,1.4307e-06,0.014468,1.139e-12,1.9536e-08,1.3777e-05,1.1718e-13,0.0096505,0.052405,0.0048157,0.0031112,0.1276,0.0018458,0.0022789,9.7875e-09,0.011541,0.0050966,0.039274,0.11957,0.00016333,2.8597e-10,0.0028475,5.3148e-05,0.024001,0.01429,0.014682,0.023848,0.068256,0.062476,0.002783,0.029238,0.011933,0.00018694,0.015674,0.00084299,0.0089864,0.12132,0.013163,0.00014033,9.3902e-10,0.0020165,0.045221,0.0012259,5.6141e-09,0.062544,0.037147,0.12737,0.00067416,5.6665e-05,0.1028,0.094217,3.6537e-07,0.0062847,0.0092015,3.2915e-05,0.0032421,0.038638,9.9521e-05,0.0015551,0.00010186,0.0040396,0.017208,0.0037186,1.577e-05,1.0017e-08,0.00024692,0.0039216,0.0019502,0.0026497,0.015866,0.049275,9.1199e-05,0.011595,0.020583,0.045802,0.0027154,0.0037514,0.0025011,0.01663,6.5262e-06,0.052282,0.00072631,0.046501,0.00057299,7.7091e-06,0.023167,0.0082052,0.012226,0.0046957,5.3461e-06,0.0051612,0.00425,0.031171,4.7788e-06,0.0072173,0.00020763,1.231e-07,0.0022831,0.071909,0.00010249,0.00012038,0.081075,0.00021472,5.6884e-08,0.0081168,0.0052386,0.016686,0.00033527,0.028424,2.776e-05,0.019014,0.00047702,0.0025628,0.031323,0.030303,5.3577e-06,0.00142,0.011159,0.032911,4.9929e-05,0.00067338,0.0026167,0.014379,0.050547,0.0012572,0.092342,9.7099e-05,3.9445e-05,0.016352,0.00011938,0.02616,0.0028883,0.00076704,0.040222,0.0072765,0.087481,0.02502,0.020641,0.00093035,0.00094949,0.021738,0.017325,1.5066e-05,2.6772e-05,0.000297,7.8384e-06,0.011638,0.00031773,0.030697,0.01715,0.015442,0.0041445,0.035426,0.01328,0.010189,0.022509,0.046858,0.036463,0.0043712,0.013409,0.00070377,0.00053629,0.00054368,0.028185,4.7784e-07,6.1144e-14,0.065825,0.0037558,0.017573,0.034704,0.020919,0.022576,0.010218,0.050731,0.0021258,0.0013183,0.0029769,0.087833,0.016132,0.0084184,0.0047132,6.9504e-05,0.086408,6.7588e-08,1.7574e-12,0.0047755,0.022011,0.015562,0.016873,0.047808,0.067006,0.0013442,5.4087e-06,0.10479,0.0014447,0.020366,0.064811,0.18482,0.0014843,2.5434e-10,0.19968,0.0069977,8.2104e-06,0.0047488,0.004827,0.00038354,0.0002926,0.0057634,7.2247e-06,0.0032434,0.011268,4.6179e-08,0.025753,0.017823,0.012307,0.00073944,9.2652e-05,0.012018,0.00061241,0.0038912,0.0019251,0.0045461,0.0072655,0.0012405,0.01797,0.094476,0.00083451,6.4706e-09,0.0001449,0.00050903,0.031629,0.12494,0.069221,0.015352,0.015571,1.7613e-05,0.00099087,0.057335,0.0033677,0.00022626,0.0005243,0.011419,0.075007,0.014212,9.3789e-10,0.0029551,0.011857,0.0085319,0.022162,0.060989,0.00062808,0.017552,0.0046168,0.062736,0.031325,0.065794,0.0016094,0.13617,0.00014735,0.0003032,0.006832,0.013303,0.00077531,0.0040124,0.020918,0.0012404,0.028458,0.0052271,7.9124e-07,0.00081124,0.0058383,0.00015767,0.00040742,0.11565,0.00035972,0.012985,0.035729,0.0052186,9.3944e-07,0.01039,0.0016455,0.0060615
GOBP_REGULATION_OF_MACROPHAGE_DERIVED_FOAM_CELL_DIFFERENTIATION	32	24	0.00061103	2.42e-05	0.14227	0.49829	1	1	1	0.906206	1	ABCA1,ABCA5,ABCG1,AGT,ALOX15B,APOB,CETP,CRP,CSF1,CSF2,IL18,ITGAV,ITGB3,LPL,MAPK9,MSR1,NFKB1,NFKBIA,PF4,PLA2G10,PLA2G3,PLA2G5,PPARA,PRKCH	2.66e-05,0.0001445,0.0090998,0.0032376,0.010177,0.0071613,0.002674,0.016611,0.00015092,0.0041714,0.015869,0.0011203,0.00056951,0.072273,0.0020529,0.00079971,0.02287,0.017138,0.1324,0.0042087,0.00016096,0.025219,0.016132,0.00049655
GOMF_INHIBITORY_EXTRACELLULAR_LIGAND_GATED_MONOATOMIC_ION_CHANNEL_ACTIVITY	12	12	0.00074662	2.1e-05	0.21138	0.49859	1	1	1	0.906206	1	GABRA1,GABRA2,GABRA4,GABRA5,GABRA6,GABRB2,GABRG1,GABRG2,GABRG3,GLRA1,GLRA3,GLRB	0.0067945,0.022477,0.00085908,0.0013557,0.0011656,0.00012555,9.8859e-07,1.3787e-05,4.8442e-07,0.0062847,0.0049595,0.012291
GOBP_POSITIVE_REGULATION_OF_TRANSMEMBRANE_RECEPTOR_PROTEIN_SERINE_THREONINE_KINASE_SIGNALING_PATHWAY	116	95	0.00025572	2.01e-05	0.07381	0.49862	1	1	1	0.906206	1	ACVR1,ACVR1B,ACVR2A,ACVR2B,ACVRL1,ADAM17,AXIN1,BMP10,BMP2,BMP3,BMP4,BMP5,BMP6,BMP7,BMP8A,BMP8B,BMPR1A,BMPR2,C20orf27,CDH5,CDKN1C,CDKN2B,CITED2,CRB2,CREBBP,DAB2,ENG,FERMT1,FGF9,FKBP8,FLCN,FOXD1,GATA6,GDF1,GDF11,GDF15,GDF3,GDF5,GDF6,GDF7,GDF9,GIPC1,HSP90AB1,ING2,INHA,INHBA,INHBB,INHBC,INHBE,ITGA8,JAK2,KCP,KDR,KIAA0319,LEFTY2,LRG1,MEN1,MSTN,MSX1,MSX2,MYOCD,NODAL,NOTCH1,NOTCH2,NPNT,NUMA1,NUP93,PARP1,PELO,RBPJ,RBPMS,RNF111,RNF165,SCUBE3,SMAD2,SMAD4,SNW1,SOX11,STK11,SULF1,TBX20,TGFB1,TGFB1I1,TGFB2,TGFB3,TGFBR1,TGFBR2,TGFBR3,THBS1,TTK,TWSG1,UBE2O,ZC3H3,ZEB2,ZNF423	0.00079465,0.0014597,0.051889,0.024089,0.0066811,0.10008,0.0010839,0.033679,0.021297,0.0046171,0.055304,0.032491,9.4174e-07,0.016633,0.022736,0.089644,0.001574,0.00032585,0.0074783,0.0003125,0.036332,0.01607,0.010602,0.0022986,7.5302e-05,0.01496,0.06294,0.011266,0.034513,0.0012486,0.013492,0.029015,0.037147,0.0039183,0.016857,0.0079668,0.041548,0.0040404,0.041834,0.0029681,0.0019609,0.00027378,0.0025726,0.038333,1.0419e-07,5.9698e-05,0.0023613,0.00086414,0.00069868,0.0089161,0.01784,0.0015197,0.00084924,0.0166,0.00094744,7.1072e-08,0.00085252,0.00047702,0.0024938,0.025196,0.00076704,0.06459,0.011638,0.0067341,0.00031773,0.0061874,0.030498,0.00054368,0.00057878,0.0004495,0.023127,0.00046688,2.3532e-06,6.1686e-07,0.002872,0.0045461,0.014412,0.021297,0.00051987,0.0033677,0.011857,8.9809e-05,0.13443,0.0025227,0.10169,0.051811,0.011653,7.3041e-05,0.12506,0.003476,3.3427e-07,8.8792e-05,0.0011138,0.060667,1.9214e-08
GOMF_ADP_BINDING	31	25	0.00040538	1.64e-05	0.11758	0.49862	1	1	1	0.906206	1	ABCC8,ABCG1,APAF1,ERN1,GCLC,GLUD1,LONP1,ME1,MIEF1,MSH2,MSH6,MYH10,MYH9,MYO18A,MYO3A,MYO6,MYO9B,NLRP3,P2RY1,PGK2,PPP5C,PRKAG1,PRKAG2,RUVBL1,RUVBL2	0.0023941,0.0090998,0.0080064,0.01123,0.0052427,0.0014512,0.024543,0.00017929,0.0021095,0.0071849,0.00099012,0.0027143,0.011181,0.0032888,0.0010372,4.8234e-05,0.013225,0.021568,0.013409,0.11086,0.032631,5e-10,2.3835e-05,0.00024973,0.081874
GOBP_REGULATION_OF_OPSONIZATION	10	9	0.00077751	1.89e-05	0.23221	0.49866	1	1	1	0.906206	1	C4BPA,C4BPB,COLEC10,FCN1,FCN2,FCN3,MBL2,MYO18A,PLA2G5	0.00039623,0.00089318,0.00018159,0.012077,0.017383,0.0021895,0.024861,0.0032888,0.025219
GOBP_COLUMNAR_CUBOIDAL_EPITHELIAL_CELL_DEVELOPMENT	48	40	0.0003013	1.54e-05	0.11287	0.49894	1	1	1	0.906266	1	AKT1,BAD,BHLHA15,BMP4,BMP5,BMP6,C1GALT1,CDH2,CDK6,CLOCK,DLL1,FASN,GATA2,GDF11,GSK3B,HIF1A,IL6ST,INSM1,KLF5,NKX2-2,NKX3-2,NKX6-1,PAX6,PDPK1,PGR,PRDM1,RARA,RARB,RFX3,RHEB,ROS1,SIDT2,SLC9A4,SMO,SRC,TIGAR,TMIGD1,TYMS,WNT5A,YAP1	0.0033768,0.028005,0.049549,0.055304,0.032491,9.4174e-07,0.01792,2.3824e-06,9.1067e-05,0.011108,1.3759e-05,0.012016,0.072663,0.016857,7.3772e-05,0.027038,0.0027154,0.010388,0.0020012,0.16098,0.0038727,0.0082344,0.0082472,0.028516,0.064783,0.035524,2.3391e-05,2.6643e-06,4.7959e-05,0.031647,0.012185,0.00043114,0.0059879,0.00045536,0.0016762,0.0054199,0.024503,0.0026991,0.0048404,3.848e-05
GOBP_POSITIVE_REGULATION_OF_CARBOHYDRATE_METABOLIC_PROCESS	78	65	0.00024181	1.58e-05	0.090855	0.49894	1	1	1	0.906266	1	ACTN3,ADCYAP1R1,AKT1,AKT2,APP,ARNT,ARPP19,CRY1,DGAT2,DYRK2,EGF,EPM2AIP1,FOXO1,GAPDHS,GCG,GCK,GPD1,GPER1,GPLD1,GPT,HIF1A,HRH1,HTR2A,IGF1,IGF2,INS,INSR,IRS1,IRS2,KAT2A,KAT2B,LHCGR,MAS1,MLST8,MLXIPL,MTOR,NFKB1,NNMT,P2RX7,P2RY1,P2RY6,PHKG2,PMAIP1,PPARA,PPARGC1A,PPP1R3E,PPP1R3G,PRKAA1,PRKAA2,PRKCE,PSEN1,PTAFR,PTH,PTH1R,PTPN2,RPTOR,SIRT1,SLC25A12,SLC45A3,SLC4A4,SNCA,SORBS1,SRC,STK11,ZBTB20	1.7703e-05,0.00041945,0.0033768,0.11771,0.0011916,0.0057876,5.9589e-06,0.10729,0.032533,0.036655,0.26995,0.10214,0.045221,0.038887,0.0021711,0.0040383,0.0021995,0.038638,0.019728,0.018349,0.027038,0.00029485,0.0026497,9.1199e-05,0.0015133,0.0045412,0.0014482,0.0026737,0.0080041,0.032126,0.00043663,1.2496e-06,2.2592e-05,0.046743,0.014192,0.0025628,0.02287,0.1338,0.046503,0.013409,6.6031e-05,7.5517e-07,0.0097812,0.016132,9.0397e-05,0.0032593,0.0068099,0.043956,0.0061623,1.4449e-05,0.028978,0.022011,0.043384,0.030244,5.445e-05,3.8554e-08,0.0025693,3.2135e-13,0.024187,1.0892e-05,0.00023176,0.00029699,0.0016762,0.00051987,2.0153e-07
GOBP_REGULATION_OF_CELL_MATURATION	20	16	0.00035928	1.16e-05	0.17601	0.49919	1	1	1	0.906495	1	AURKA,BCL2,BNC1,CLEC7A,EDNRB,KIF14,LRRK2,MAP3K13,NPPC,NPR2,RAC3,RET,SHB,SIRT2,TCP11,TRIM58	0.065862,0.00078219,0.00014945,1.4708e-06,0.015674,0.031275,0.0079483,0.0015619,0.070367,0.007654,0.0089266,0.071756,0.0032437,0.048174,0.00063384,0.0045465
GOMF_14_3_3_PROTEIN_BINDING	33	28	8.18e-05	3.5e-06	0.14847	0.49978	1	1	1	0.907342	1	AANAT,AKT1,ARRB2,BAD,DAB2IP,HDAC7,IRS2,KCNH1,KIF13B,KLHL22,KSR1,NEK1,NFATC2,PI4KB,PPP1R12A,PRKCE,PRKCZ,RBM7,RPTOR,SIK1,SRPK2,SYNPO2,TBC1D22A,TBC1D22B,TMCC3,TP53,YWHAQ,ZFP36L1	0.00012181,0.0033768,0.046318,0.028005,0.00017167,6.986e-05,0.0080041,4.7445e-09,2.6911e-06,0.0081978,0.016468,1.7745e-06,0.0022111,0.00048301,0.024396,1.4449e-05,0.0023411,0.054709,3.8554e-08,0.0049132,0.010052,0.000319,0.0035397,0.0013174,0.0015347,0.00050218,0.015345,0.082865
GOMF_ADENOSINE_DEAMINASE_ACTIVITY	13	9	-4.8e-05	-1.17e-06	0.21661	0.50009	1	1	1	0.907656	1	ADA,ADAD1,ADAD2,ADAR,ADARB1,ADARB2,ADAT1,ADAT3,ZBP1	0.00023969,0.001733,0.00066462,2.8677e-06,3.7935e-09,0.0031765,0.053091,0.0004583,0.00065179
GOBP_HOMOTYPIC_CELL_CELL_ADHESION	94	72	-4.72e-05	-3.24e-06	0.094669	0.5002	1	1	1	0.907656	1	ABAT,ACTB,ACTG1,ACTN1,ADAMTS18,ANK3,BLOC1S4,C1QTNF1,CD9,CDHR5,CELA2A,COMP,CSRP1,CTNNA3,CTSG,CXADR,DMTN,DSC2,DSG2,DSP,EMILIN2,F11R,FERMT3,FGB,FGL1,FIBP,GNAS,GP1BA,HBB,HSPB1,IL6,IL6ST,ITGB3,JAK2,LYN,MEGF10,MEGF11,MFSD2B,MMRN1,MPL,MYH9,MYL9,P2RY12,PDGFRA,PDPN,PEAR1,PIK3CB,PIK3CG,PKP2,PLAUR,PLEK,PPIA,PRKCA,PRKCQ,PRKG1,PTPRU,RAP2B,SERPINE2,SH2B3,SLC7A11,STXBP1,STXBP3,SYK,TJP2,TLN1,TNFSF11,TSPAN32,TUBB1,TYRO3,UBASH3B,VCL,VPS33B	0.022033,0.0073333,5.4313e-05,2.2209e-05,0.0030862,6.9119e-13,0.0068037,0.043184,0.016103,0.013167,0.019536,0.0018458,0.060259,9.7875e-09,0.015917,0.0032283,0.0049828,0.023848,0.068256,0.062476,0.053818,0.026959,0.0026745,0.075672,0.032987,2.1059e-06,0.0033621,0.082226,0.041148,0.0039472,0.011106,0.0027154,0.00056951,0.01784,0.00021878,0.013555,0.0015825,0.0073792,0.00012025,0.011882,0.011181,0.016352,0.0012041,1.0241e-05,0.00078534,2.8063e-06,0.10994,0.050731,0.0021258,0.051367,0.0052398,0.0025573,6.7588e-08,4.5994e-05,1.7574e-12,0.00014181,0.034249,0.057038,0.042666,0.0038323,0.0002851,0.00098719,0.012771,0.0022819,0.001359,0.013956,0.025169,0.00012168,0.0035946,5.4545e-05,0.0018277,0.0052771
GOBP_RESPONSE_TO_TESTOSTERONE	40	27	-0.00033197	-1.4e-05	0.14378	0.50092	1	1	1	0.908076	1	BAD,BGLAP,CA9,CALR,CBL,CFLAR,EDN1,EPO,FOXP1,HOXD13,IGF1R,MSTN,MTAP,NQO1,PSPH,ROCK2,RPS6KB1,RWDD1,SIRT1,SLC39A9,SPP1,SRD5A1,SRD5A2,TBXA2R,THBS1,TSPO,XRN1	0.028005,9.8457e-07,9.5945e-05,6.8392e-05,0.0058384,0.00031846,0.029238,0.010485,5.6141e-09,0.15184,1.9223e-08,0.00047702,0.037255,1.7826e-05,0.091194,0.064811,0.18482,0.2101,0.0025693,0.044619,0.0041567,0.0014959,0.0034467,0.022162,0.12506,0.088673,0.01924
GOBP_POSITIVE_REGULATION_OF_AMINE_TRANSPORT	41	29	-0.00032905	-1.44e-05	0.1292	0.50102	1	1	1	0.908076	1	ABAT,ADORA2A,AGT,ARL6IP1,AVPR1A,CHRNB2,CXCL12,DRD2,DRD4,DTNBP1,GDNF,ITGB1,KMO,OXT,OXTR,P2RX7,PINK1,PSEN1,RAB3B,RAB3GAP1,SLC12A2,SLC17A8,SLC38A1,SLC6A1,STXBP1,SYT1,TACR2,TRH,VIP	0.022033,0.068171,0.0032376,0.0097731,0.062671,1.3777e-05,0.028544,0.014682,0.035056,8.8456e-05,0.00067416,0.0092224,0.0010098,0.01328,0.010189,0.046503,0.060241,0.028978,0.00090299,0.086616,0.0024512,0.0038666,0.00086176,0.0022119,0.0002851,0.002488,0.075007,0.0036189,0.00092682
GOBP_CELLULAR_CARBOHYDRATE_BIOSYNTHETIC_PROCESS	74	64	-0.00023577	-1.53e-05	0.088921	0.50106	1	1	1	0.908076	1	ACADM,AGL,AKT1,AKT2,B3GNT2,B3GNT3,B3GNT4,B3GNT8,B4GALT1,B4GALT5,B4GAT1,CSGALNACT1,CSGALNACT2,DYRK2,ENPP1,EPM2AIP1,EXT1,EXT2,FBP1,FBP2,FUT9,GBE1,GCK,GSK3B,GYG1,GYS1,GYS2,HAS1,HAS3,HS2ST1,IGF1,IGF2,IMPA1,IMPA2,INPP5K,INS,INSR,IRS1,IRS2,ISYNA1,LALBA,LEP,NDST1,NDST3,NDST4,NHLRC1,NR1D1,PASK,PCK1,PCK2,PER2,PGP,PHKG1,PHKG2,PPP1CA,PPP1R3A,PPP1R3B,PPP1R3C,PPP1R3E,PPP1R3G,PTGES3,PTH,SORBS1,UGP2	0.030365,0.015422,0.0033768,0.11771,0.0058435,0.0054438,9.4098e-10,0.00030265,1.8542e-06,0.05995,5.1509e-07,0.0006512,0.056877,0.036655,0.049085,0.10214,6.844e-09,0.001197,0.0073665,0.0030819,1.1343e-07,0.00013386,0.0040383,7.3772e-05,0.24176,0.081874,0.027971,0.026946,2.9254e-06,0.011575,9.1199e-05,0.0015133,0.1088,0.0071264,0.007583,0.0045412,0.0014482,0.0026737,0.0080041,0.00038041,0.0020204,0.00012038,0.07456,0.0069124,0.0086061,0.018632,0.00055211,0.019858,0.0051352,3.5172e-11,0.007451,0.059211,0.091755,7.5517e-07,0.0025992,0.0030382,0.081904,0.005797,0.0032593,0.0068099,0.012029,0.043384,0.00029699,3.1268e-06
GOBP_POSITIVE_REGULATION_OF_PROTEIN_POLYUBIQUITINATION	15	11	-0.00055549	-1.49e-05	0.19316	0.50115	1	1	1	0.908076	1	BIRC2,FBXO4,GABARAP,NMI,PTPN22,RNF40,SKP2,SPSB4,UBE2D1,UBE2N,UBE2V1	0.0089598,0.0067992,0.005343,0.012679,0.00010293,4.6285e-07,0.024291,0.017604,0.025688,0.0012108,0.025141
GOBP_PROTEIN_LOCALIZATION_TO_NUCLEAR_BODY	11	11	-0.0011005	-2.96e-05	0.34499	0.50127	1	1	1	0.908076	1	CCT2,CCT3,CCT4,CCT5,CCT6A,CCT7,CCT8,LARP7,MEPCE,TCP1,WRAP53	0.0022838,4.2832e-06,0.31697,0.083907,0.091194,0.016003,2.0958e-07,0.00069403,6.7676e-08,0.0050584,0.00050218
GOBP_NEGATIVE_REGULATION_OF_TUMOR_NECROSIS_FACTOR_MEDIATED_SIGNALING_PATHWAY	26	17	-0.00053537	-1.79e-05	0.15836	0.50135	1	1	1	0.908076	1	APOA1,BIRC7,CARD16,CARD8,CCDC3,F2RL1,GAS6,GPS2,GSTP1,NR1H4,PELI3,PIAS4,PPP2CB,PTPN2,PYDC1,RFFL,ZNF675	3.8652e-05,0.017559,0.00034201,0.03831,0.00093479,0.0026845,0.017594,1.899e-05,0.00030748,0.004037,1.4925e-05,0.030562,5.5855e-05,5.445e-05,0.0091452,4.3269e-05,0.019839
GOBP_VASCULAR_PROCESS_IN_CIRCULATORY_SYSTEM	257	219	-0.00017283	-2.06e-05	0.049191	0.5014	1	1	1	0.908076	1	ABCA2,ABCB1,ABCC1,ABCC2,ABCC3,ABCC4,ABCC5,ABCC8,ABCC9,ABCG2,ABL1,ACE,ADCY6,ADM,ADORA1,ADORA2A,ADORA2B,ADRA1A,ADRA1D,ADRA2A,ADRA2B,ADRA2C,ADRB1,ADRB2,ADRB3,AGT,AKAP12,ANGPT1,APOE,ARHGAP35,ARHGAP42,ASIC2,ATG5,ATP1A2,ATP1A4,ATP1B2,ATP2A3,ATP2B1,ATP2B4,ATP8A1,AVPR1A,AZU1,BBS2,BCR,BDKRB2,BMP6,BMPR2,C2CD4A,C2CD4B,CASR,CAV1,CBS,CD38,CDH5,CHRM3,CLDN5,COMP,CPS1,CRP,CTNNBIP1,DBH,DDAH1,DOCK4,DOCK5,DRD1,DRD5,ECE1,EDN1,EDN2,EDN3,EDNRB,EXT1,EXT2,F2R,F2RL1,FABP5,FERMT2,FGB,FGFBP3,FOXC1,FOXC2,GCH1,GCLC,GCLM,GPER1,GPR4,GRIP2,HBB,HRH1,HRH2,HTR1A,HTR1B,HTR2A,HTR2B,HTR7,INS,INSR,ITGA1,KCNA5,KCNMB1,KCNMB2,KCNMB4,KLF2,KNG1,LEP,LEPR,LRP1,LRP2,LRP3,MFSD2A,MTNR1B,NOS1,NOS3,NPPA,NPPB,NPPC,NPR1,NPR3,NTS,OCLN,OXTR,P2RX1,P2RY1,P2RY2,PDE2A,PDE3A,PER2,PIK3C2A,PLA2G6,PLEC,PLOD3,PLVAP,PPARD,PRKG1,PTGS2,PTP4A3,RAMP2,RAP1GDS1,RGS2,ROCK1,ROCK2,SCNN1B,SCPEP1,SERPINF2,SH3GL2,SLC12A2,SLC13A3,SLC15A2,SLC16A12,SLC16A7,SLC19A1,SLC1A1,SLC1A2,SLC1A3,SLC1A4,SLC1A5,SLC22A1,SLC22A2,SLC22A3,SLC22A5,SLC22A8,SLC24A3,SLC27A1,SLC28A2,SLC29A1,SLC29A2,SLC29A4,SLC2A13,SLC2A3,SLC2A4,SLC38A1,SLC38A2,SLC44A1,SLC4A3,SLC4A4,SLC4A8,SLC5A1,SLC5A3,SLC5A5,SLC6A1,SLC6A13,SLC6A20,SLC6A4,SLC6A6,SLC6A9,SLC7A1,SLC7A2,SLC7A8,SLC8A1,SLC8A2,SLC9A3R1,SLCO2B1,SLCO3A1,SLIT2,SMTNL1,SNTA1,SOD1,SOD2,SOD3,SRC,TACR1,TACR2,TBXA2R,TBXAS1,TEK,TGFB1,TJP1,TJP2,TJP3,TRPM4,TRPV4,UCN,UTS2,UTS2B,UTS2R,VEGFA,VSTM4,YES1,ZDHHC21	0.00049239,0.0068794,0.0232,0.0026483,0.012142,0.021367,0.00099502,0.0023941,9.5977e-05,0.068635,0.0069252,0.00092013,1.7835e-05,0.098728,0.026013,0.068171,0.044085,0.011616,0.014821,0.010797,0.014135,6.1725e-05,0.0047407,0.023715,0.10171,0.0032376,0.0032996,0.0029225,0.0009553,0.0031446,0.0049822,1.2041e-13,0.027366,0.00075816,0.00089337,0.00020655,0.00012385,0.001237,0.028316,0.00041781,0.062671,0.013651,0.003137,0.00094966,0.0776,9.4174e-07,0.00032585,0.00092436,0.055641,0.012317,0.090974,0.008464,0.0062353,0.0003125,1.4307e-06,0.0082662,0.0018458,4.7698e-06,0.016611,0.0013873,0.024882,0.0014196,5.3148e-05,0.024001,0.01429,0.038405,0.01893,0.029238,0.011933,0.00018694,0.015674,6.844e-09,0.001197,0.013163,0.0026845,0.0066648,0.0061417,0.075672,7.6534e-06,0.018596,0.080049,0.00032602,0.0052427,0.0001378,0.038638,0.004064,9.9521e-05,0.041148,0.00029485,0.0051942,2.0256e-06,2.1766e-07,0.0026497,0.015866,0.049275,0.0045412,0.0014482,0.00014639,0.046501,0.026928,2.0796e-07,0.0010727,0.010764,0.012934,0.00012038,0.0078849,0.045796,0.019817,0.00226,0.0041508,0.020606,2.6772e-05,7.8384e-06,0.030697,0.031144,0.070367,0.032722,0.031718,0.033427,0.026768,0.010189,0.022509,0.013409,0.00084159,3.2976e-07,0.00084584,0.007451,0.022576,0.0013183,0.028893,0.024033,0.018155,0.0013744,1.7574e-12,0.016873,0.0048373,0.0027164,0.067006,5.4087e-06,0.020366,0.064811,0.011268,0.084511,0.001354,0.044482,0.0024512,0.22235,0.016095,2.3348e-06,1.7297e-06,0.056618,0.0096626,0.0013848,0.18766,0.0012004,0.084437,3.6367e-05,0.0092246,0.000839,0.071195,0.014879,0.0007873,0.015991,0.063204,0.0068706,9.065e-07,5.9377e-07,0.0013043,0.0016377,0.005343,0.00086176,0.0024152,0.041413,0.0046664,1.0892e-05,0.00019866,0.023928,0.00054495,0.04142,0.0022119,0.0057718,8.2681e-05,0.016573,0.0009015,0.0080753,0.00054288,0.0010241,9.3715e-05,0.00073944,0.29327,0.013453,0.019274,1.425e-05,1.3896e-07,0.0069964,0.094476,6.4706e-09,0.010095,0.052328,0.0016762,0.011419,0.075007,0.022162,0.00029624,2.3712e-05,8.9809e-05,1.0113e-05,0.0022819,0.10063,0.00081124,0.00015767,0.00035972,0.035729,0.026087,0.13242,0.0028594,0.047881,0.0020887,0.0060615
GOMF_PROTEIN_GLUTAMIC_ACID_LIGASE_ACTIVITY	10	9	-0.0009919	-2.41e-05	0.24123	0.50164	1	1	1	0.908076	1	TPGS1,TTLL1,TTLL11,TTLL2,TTLL4,TTLL5,TTLL6,TTLL7,TTLL9	0.0056235,0.0044637,2.6762e-06,0.030256,0.016251,0.01985,0.12273,0.0023035,0.00031725
GOBP_RENAL_SYSTEM_PROCESS	122	98	-0.00029428	-2.35e-05	0.069173	0.5017	1	1	1	0.908076	1	ABCG2,ACE,ADCY6,ADGRF5,ADM,ADORA1,ADORA2A,ADRA1A,AGT,AKAP11,AKR1B1,AKR1C3,AMN,AQP1,AQP2,AQP3,AQP4,ATP6V0A4,ATP6V1B1,AVPR1A,BCL2,BCR,BMP4,CD34,CHRNA3,CHRNB2,CHRNB4,CLCNKA,CLCNKB,CORIN,CORO2B,CYBA,CYP11B2,DRD2,DRD3,EDN1,EDNRB,EMP2,F2R,F2RL1,FOLR1,GAS6,GSN,HBB,HNF1A,HSD11B2,INPP5K,ITGA3,JCHAIN,KCNMA1,KCNQ1,KLHL3,LGMN,MCAM,MLLT6,MYO1E,MYO5B,NPHS2,NPPB,NPR1,NPR3,OPRL1,OR51E2,OXT,PCSK5,PKN1,PON3,PPP3CA,PRKACA,PRKACB,PRKACG,PRKRIP1,PTPRO,REN,RHPN2,RRM2B,SCN11A,SERPINF2,SGK1,SLC15A2,SLC22A12,SLC22A6,SLC4A1,SLC4A5,SLC5A1,SLC5A2,SLC6A18,SLC9A3R1,SPX,STC1,SUCNR1,SULF1,SULF2,TACR1,TMEM63C,TRPV1,UMOD,WNK4	0.068635,0.00092013,1.7835e-05,0.043552,0.098728,0.026013,0.068171,0.011616,0.0032376,0.000334,0.0075693,0.063494,0.0002467,0.0027684,0.10931,0.040076,0.010444,0.002228,0.10023,0.062671,0.00078219,0.00094966,0.055304,0.016296,1.139e-12,1.3777e-05,1.1718e-13,0.0035206,0.0039193,0.012072,0.0021961,0.0050966,0.060242,0.014682,0.0049383,0.029238,0.015674,0.018051,0.013163,0.0026845,0.0062937,0.017594,0.0015551,0.041148,0.024437,0.021059,0.007583,0.0073414,0.040355,4.7788e-06,0.00020763,2.1072e-05,0.0011691,0.0018721,0.0088225,0.003037,0.028338,0.0041523,0.031144,0.032722,0.031718,2.4317e-07,0.022787,0.01328,6.2811e-09,0.0039224,0.054795,6.9504e-05,0.086408,0.019037,0.054875,0.0023714,0.019966,0.014861,0.014065,0.0015123,0.0069977,0.001354,0.036895,0.016095,0.027062,0.024722,8.0998e-06,0.034063,0.023928,0.13443,0.069207,0.013453,0.031629,0.057335,0.00043426,0.0033677,0.00022626,0.011419,0.00048959,0.0058383,0.065628,0.00020763
GOBP_NEGATIVE_REGULATION_OF_VIRAL_GENOME_REPLICATION	55	43	-0.00055217	-2.93e-05	0.12168	0.50181	1	1	1	0.908076	1	AICDA,APOBEC3D,APOBEC3F,APOBEC3G,APOBEC3H,BANF1,BST2,BTBD17,EIF2AK2,HMGA2,IFI16,IFIH1,IFIT1,IFIT5,IFITM1,IFITM2,IFITM3,IFNB1,IFNL3,INPP5K,ISG15,LTF,MAVS,MORC2,MPHOSPH8,MX1,N4BP1,OAS1,OAS2,OAS3,OASL,PLSCR1,PROX1,RNASEL,RSAD2,SETDB1,SLPI,SRPK1,SRPK2,TNIP1,TRIM28,TRIM6,ZC3HAV1	0.0045638,0.057925,0.049174,0.089467,0.12153,0.011768,0.033285,0.019762,0.00015571,0.0001264,0.0088635,0.0073413,0.019015,0.017227,0.00049532,0.0016173,0.00058237,0.01185,5.9813e-05,0.007583,0.0036415,0.0013855,0.072386,0.00057955,0.020072,0.061245,0.032297,0.011807,0.11237,0.082279,0.0069942,0.0012935,0.0033684,0.0042677,0.018752,0.010238,1.4265e-06,0.0018633,0.010052,0.019668,0.0076246,0.11492,0.0067004
GOBP_RESPONSE_TO_COLD	53	48	-0.00048591	-2.72e-05	0.099324	0.50195	1	1	1	0.908076	1	ACADM,ACADVL,ACOT11,ADM,ADRB1,ADRB2,ADRB3,APPL2,ATP2B1,CASP8,CDH8,CIDEA,CIRBP,DNAJC3,EIF2AK3,EIF2AK4,FBP1,FOS,FOXO1,GMPR,HSPA2,HSPD1,LPL,LRP11,METRNL,NFKBIA,P2RX3,PLIN1,PRKAA1,PRKACA,RGS7,RNF34,SAXO1,SCN11A,SCN9A,SLC25A27,SLC27A1,SLC9A1,SOD2,THRA,TMEM135,TRPA1,TRPM8,UCP1,UCP2,UCP3,VGF,ZNF516	0.030365,0.021647,0.021149,0.098728,0.0047407,0.023715,0.10171,3.2963e-06,0.001237,0.015549,2.0756e-06,0.0028875,0.00035199,0.007558,0.079341,0.0005749,0.0073665,0.050482,0.045221,0.00022808,6.566e-09,1.2768e-14,0.072273,0.02442,0.012256,0.017138,0.036463,0.0061967,0.043956,0.086408,6.0875e-07,0.022397,0.0028597,0.0069977,0.0043229,1.3917e-05,0.015991,0.012018,0.010095,0.014939,0.0019902,0.071622,0.13197,0.00011047,0.012426,0.00066724,1.0656e-05,1.5091e-05
GOBP_CELLULAR_RESPONSE_TO_PROSTAGLANDIN_E_STIMULUS	14	13	-0.0011165	-3.26e-05	0.22369	0.50199	1	1	1	0.908076	1	ACACA,ADCY6,AKAP8,AKT1,GNB1,GNG2,P2RY6,PRKAA1,PRKAA2,PRKCE,PTGER4,SFRP1,TNFSF4	0.0079697,1.7835e-05,0.0044281,0.0033768,5.3607e-06,0.0013622,6.6031e-05,0.043956,0.0061623,1.4449e-05,0.12905,0.0018969,0.040882
GOBP_INTERLEUKIN_5_PRODUCTION	20	16	-0.00097518	-3.16e-05	0.19106	0.50204	1	1	1	0.908076	1	EPX,IFNA2,IFNL1,IL17RA,IL1RAP,IL1RL1,IL33,IL5RA,IL9,LEF1,LGALS9,LILRB4,PDE4D,PRKCZ,RARA,TNFRSF21	1.5189e-05,0.00097812,0.081488,0.094175,0.0024758,0.0019134,0.00092379,0.088872,0.039083,0.0063233,0.016468,0.0080158,6.1144e-14,0.0023411,2.3391e-05,0.0020891
GOMF_ATPASE_BINDING	84	71	-0.00054973	-3.75e-05	0.09596	0.50229	1	1	1	0.908153	1	ABCA1,ADCY10,ALDOB,ANK1,ANK2,ATP1B1,ATP1B2,ATP1B3,ATP6V0A1,ATP6V0A2,ATP6V0A4,ATP6V1E1,ATP6V1G1,ATP6V1G3,ATXN3,BRSK2,CAV1,CHMP4A,DERL1,DNAJB1,DNAJC10,EGFR,ESR1,EZR,FBL,GABARAPL2,HRC,LCK,LHCGR,METTL21A,NCSTN,NKD2,NOP58,NPLOC4,NUFIP1,PDE4D,PELP1,PEX19,PEX26,PGR,PIH1D1,PKD2,PLN,PPP3CA,PSEN1,PTPN3,RAB3A,RALA,RALB,RUVBL1,RUVBL2,S100A1,SDF2L1,SLC26A9,SLC2A13,SLN,SNTA1,SNURF,SNX10,SRC,SVIP,SYVN1,TCIRG1,TMEM106B,TMTC4,TOR1AIP1,TOR1AIP2,TRPC1,USP25,VCPKMT,ZNHIT6	2.66e-05,0.089101,0.031084,0.00069594,2.5661e-07,0.0002774,0.00020655,0.0015709,7.211e-06,0.0026426,0.002228,0.014568,0.003694,0.0047041,0.00013122,7.1737e-10,0.090974,0.0049426,0.0028631,0.00053422,0.025107,0.00023466,3.6735e-07,0.043284,0.017075,0.060622,0.0019502,0.0040144,1.2496e-06,0.0064845,0.0010304,0.019764,0.002534,5.2387e-05,0.00027994,6.1144e-14,0.0303,0.0098391,0.0078925,0.064783,0.11524,0.017187,0.087833,6.9504e-05,0.028978,0.026798,0.00096638,0.01965,0.01193,0.00024973,0.081874,0.10225,0.0018031,0.071406,0.0013043,0.0038912,0.094476,0.022447,0.01956,0.0016762,0.046446,0.0033285,0.074174,0.0048907,2.8071e-06,0.0088147,0.0088147,0.047261,0.092148,0.02691,0.038141
GOMF_CO_RECEPTOR_BINDING	12	10	-0.001175	-3.01e-05	0.20128	0.50233	1	1	1	0.908153	1	BMP2,BMP4,DKK1,DKK2,DKK3,DKK4,LRRK2,NEO1,TFR2,WNT9B	0.021297,0.055304,9.4396e-07,0.01383,0.00035431,0.022161,0.0079483,5.4234e-05,7.6795e-05,0.001785
GOBP_BRANCHING_INVOLVED_IN_MAMMARY_GLAND_DUCT_MORPHOGENESIS	20	19	-0.0010401	-3.67e-05	0.16522	0.50251	1	1	1	0.908255	1	AREG,BTRC,CAV3,CCL11,CSF1,CSMD1,EPHA2,ESR1,KDM5B,LRP5,MED1,MSX2,PGR,PML,SRC,TBX3,VDR,WNT4,WNT5A	0.031937,2.2642e-05,0.015291,0.0025077,0.00015092,1.3231000000000002e-25,0.11522,3.6735e-07,0.0010243,0.00025876,2.075e-05,0.025196,0.064783,0.0018392,0.0016762,0.0085319,0.00024377,0.0030001,0.0048404
GOBP_BONE_MORPHOGENESIS	99	85	-0.00051837	-3.86e-05	0.07326	0.50282	1	1	1	0.908535	1	ACP5,ACTN3,ALPL,ANXA6,ATF2,ATG9B,AXIN2,BMP4,BMP6,BMPR1B,BMPR2,CBS,CDX1,CER1,CHSY1,CITED2,COL13A1,COL1A1,COL27A1,COL2A1,COL3A1,COMP,CSGALNACT1,CYP26B1,DCANP1,DHRS3,DLX5,EXT1,EXT2,FGF18,FGF4,FGFR2,FGFR3,FOXC1,FOXN3,FREM1,GHR,GLG1,GLI3,IFITM5,IFT80,IHH,INPPL1,INSIG1,INSIG2,LRP5,LTBP3,LTF,MEF2D,MEGF8,MMP13,MMP14,MMP16,MSX1,MSX2,NAB1,NAB2,NPPC,NPR2,OSR2,PAPPA2,PEX7,RAB23,RARA,RARB,RIPPLY2,RUNX2,SERPINH1,SFRP4,SHOX2,SKI,SMPD3,SOX9,SP5,STC1,TFAP2A,TGFB3,TGFBR2,TMEM107,TMEM119,TRIP11,TRPV4,TSKU,TWIST1,ZMPSTE24	0.00099912,1.7703e-05,6.4221e-05,0.0070737,0.0022394,0.00078323,0.002207,0.055304,9.4174e-07,0.00090393,0.00032585,0.008464,0.011525,2.6683e-05,0.0056928,0.010602,5.7195e-05,0.0024682,0.0038849,1.7535e-05,0.0002203,0.0018458,0.0006512,0.0018731,0.11957,0.080292,0.019317,6.844e-09,0.001197,0.10485,0.0018262,0.0014301,4.1574e-08,0.018596,6.5061e-12,1.6147e-05,0.001909,0.00083663,0.0011884,0.00038313,0.0046841,0.10293,0.04074,0.0011492,0.0006329,0.00025876,2.8784e-05,0.0013855,0.0036829,0.10727,0.036325,0.055143,1.981e-10,0.0024938,0.025196,0.0057789,0.20119,0.070367,0.007654,0.0092754,0.00053219,0.043395,0.0073275,2.3391e-05,2.6643e-06,0.029017,0.01114,0.041966,0.050322,0.005359,0.00035372,0.006326,0.07791,0.050877,0.057335,0.0089613,0.10169,0.011653,0.0020638,0.033043,0.0027209,0.00015767,8.2769e-11,0.0058641,0.013059
GOMF_STEROID_DEHYDROGENASE_ACTIVITY	34	26	-0.0011969	-4.94e-05	0.15772	0.50303	1	1	1	0.908535	1	AKR1C1,AKR1C3,AKR1C4,AKR1D1,DHRS1,DHRS11,DHRS9,HSD11B1,HSD11B2,HSD17B1,HSD17B11,HSD17B12,HSD17B13,HSD17B14,HSD17B2,HSD17B3,HSD17B4,HSD17B7,HSD3B7,HSDL1,RDH14,RDH5,RDH8,SDR42E1,SRD5A1,SRD5A2	0.003081,0.063494,0.048934,0.0044102,0.024442,2.043e-08,0.013893,0.011107,0.021059,3.2517e-06,0.00011872,0.0041279,1.3051e-05,0.085871,0.0078282,0.011157,0.00031599,0.037328,0.025391,0.00035178,0.060489,0.0079958,3.495e-05,0.010475,0.0014959,0.0034467
GOBP_CENTROSOME_SEPARATION	15	15	-0.0018006	-5.65e-05	0.23118	0.50311	1	1	1	0.908535	1	AURKA,CEP85,CHEK1,CNTROB,KIF11,KIF25,KIF3B,MAP9,NDE1,NDEL1,NEK2,NSFL1C,NUP62,RANBP1,UBXN2B	0.065862,0.050518,0.0002996,0.0093936,0.011925,0.053819,0.1119,0.0015909,7.7528e-05,0.073236,0.021001,0.0018352,0.0040804,0.010105,0.014677
GOBP_ACID_SECRETION	46	41	-0.00095566	-4.95e-05	0.12074	0.50316	1	1	1	0.908535	1	ABAT,ABCB4,AGXT,APBA1,CACNB4,CASR,CCKBR,CES1,CHRM5,DRD2,DRD3,GHRL,HIP1R,HRH2,HTR1B,KCNQ1,NF1,OPRL1,OXT,OXTR,P2RX7,PRKAA1,PTGER3,SCT,SGK1,SLC10A1,SLC22A16,SLC26A7,SLC51A,SLC51B,SLC6A1,SLC9A3R1,SLC9A4,SNX10,SV2A,TRH,TRPC4,TRPV1,UCN,UGT1A3,UMOD	0.022033,0.0098037,0.03256,0.014211,1.3424e-05,0.012317,0.0067513,0.020156,0.012147,0.014682,0.0049383,5.6665e-05,9.6589e-15,0.0051942,2.1766e-07,0.00020763,0.00050946,2.4317e-07,0.01328,0.010189,0.046503,0.043956,0.015562,0.015566,0.036895,0.0095157,0.0034145,0.00052805,0.0089126,0.012279,0.0022119,0.013453,0.0059879,0.01956,0.025391,0.0036189,2.1119e-05,0.0058383,0.00035972,0.033793,0.065628
GOBP_GRANULOCYTE_DIFFERENTIATION	37	27	-0.0010815	-4.55e-05	0.12377	0.50349	1	1	1	0.908907	1	AP3B1,C1QC,CBFA2T3,CEBPA,CEBPE,CITED2,CLPB,CSF2,CSF3,CUL4A,FASN,GATA2,HAX1,HCLS1,IL25,JAGN1,L3MBTL3,LBR,LEF1,RARA,RUNX1,SP3,SRP54,TESC,TRIB1,ZBTB46,ZFPM1	1.5573e-05,0.00097214,0.0050007,0.041144,0.0091409,0.010602,0.00033409,0.0041714,0.023418,0.012264,0.012016,0.072663,3.4044e-06,0.030522,0.00026443,0.0066961,0.00041882,0.00062511,0.0063233,2.3391e-05,0.00025865,0.0055735,6.651e-05,1.5037e-06,0.00041268,2.2816e-05,0.064711
GOBP_CELLULAR_RESPONSE_TO_TYPE_II_INTERFERON	111	83	-0.00086156	-6.35e-05	0.088099	0.5039	1	1	1	0.908946	1	ACTG1,ACTR2,ACTR3,ADAMTS13,AQP4,ARG1,ASS1,CASP1,CCL1,CCL11,CCL13,CCL17,CCL19,CCL2,CCL20,CCL21,CCL22,CCL24,CCL25,CCL26,CCL7,CCL8,CD58,CDC37,CDC42,CDC42EP2,CDC42EP4,CLDN1,CX3CL1,DAPK1,DAPK3,EDN1,FASLG,FLNB,GAPDH,GSN,HCK,HPX,IFNGR2,IL12B,IL12RB1,IRF8,IRGM,JAK2,KIF5B,LGALS9,MED1,MYO1C,NLRC5,NOS2,OTOP1,PARP14,PARP9,PDE12,PTPN2,RAB20,RAB43,RPL13A,RPS6KB1,SIRPA,SP100,STAT1,STX4,STX8,STXBP1,STXBP2,STXBP3,STXBP4,SYNCRIP,TDGF1,TLR2,TLR3,TLR4,TP53,TXK,TYK2,VAMP3,VIM,VPS26B,WNT5A,XCL1,XCL2,ZYX	5.4313e-05,9.3068e-05,0.010257,0.00023469,0.010444,0.032335,0.025546,0.014381,0.093593,0.0025077,0.039882,0.0064758,3.3732e-05,0.0026328,0.0027681,0.0063812,0.016701,0.064695,0.0061572,0.064695,0.0027377,0.001662,0.093545,0.010991,0.010185,0.0037814,0.0046336,0.039636,0.021895,0.00013991,0.039274,0.029238,0.068068,0.032396,0.0014917,0.0015551,0.0072971,0.019024,6.4675e-05,0.0019343,1.7894e-08,0.079131,0.095874,0.01784,1.8727e-07,0.016468,2.075e-05,6.1368e-08,7.766e-05,0.033962,0.003431,0.028365,6.5005e-06,0.0047744,5.445e-05,0.028127,0.022609,0.11524,0.18482,0.00059923,0.031681,0.0022093,0.0019089,1.832e-05,0.0002851,0.039884,0.00098719,0.0029953,2.7665e-06,0.0050456,0.058372,0.0074517,3.7169e-05,0.00050218,0.13252,0.0071314,0.1387,0.011971,8.4328e-07,0.0048404,0.014577,0.014223,0.13658
GOCC_SPERM_PRINCIPAL_PIECE	31	27	-0.0016176	-6.81e-05	0.16296	0.50396	1	1	1	0.908946	1	AKAP3,ATP2B4,CABS1,CATSPER1,CATSPER4,CATSPERB,CATSPERD,CATSPERG,CCR6,EFCAB2,EFCAB9,ENKUR,ENO4,FSCB,FSIP2,IFT172,IFT27,IFT81,NME8,PFKM,SCNN1A,SLC22A14,SLC9B1,SLC9B2,SPA17,SPAG6,TMEM249	0.0012529,0.028316,0.05544,0.00046855,0.042714,0.014268,0.019175,0.011594,0.00056174,0.042902,0.025748,0.027367,0.080709,0.08238,0.091805,0.00015288,0.035069,4.9117e-06,0.080296,6.4283e-05,0.0022348,0.050902,1.6623e-05,2.2831e-06,0.001296,0.026603,0.00074135
GOBP_NEGATIVE_REGULATION_OF_RESPONSE_TO_DNA_DAMAGE_STIMULUS	76	58	-0.00099772	-6.15e-05	0.099553	0.504	1	1	1	0.908946	1	ACKR3,AUNIP,BCL2,BCL2L1,BID,CCAR2,CD74,CHEK2,CLU,CXCL12,DDIAS,DYRK1A,DYRK3,ELL3,ERCC1,ERCC4,ERCC6,HMGA2,ING2,KDM1A,MAD2L2,MDM2,MIF,MUC1,NUDT16L1,OGG1,OTUB1,OTUB2,PARPBP,POLQ,PTTG1IP,RECQL5,RIF1,RMI2,RNF169,RPS3,RTEL1,SFRP2,SIRT1,SMCHD1,SNAI1,SNAI2,TERF2,TFIP11,THOC1,THOC5,TMEM161A,TP53BP1,TPT1,TRIAP1,TRIM32,TRIP12,TWIST1,UBQLN4,UBR5,USP47,XRCC1,ZNF385A	0.011293,0.049513,0.00078219,0.024373,0.009383,0.0075931,0.031851,0.011706,0.0017357,0.028544,1.9067e-05,0.028742,0.036279,0.015871,0.0010345,0.011584,0.052198,0.0001264,0.038333,0.060742,0.0032948,0.019753,0.00099395,0.0019605,0.00038359,0.0060132,6.4085e-07,0.004556,0.00036278,0.032243,0.099396,0.02987,0.13775,0.029643,0.0013967,0.037541,0.00061947,0.0060146,0.0025693,0.0051741,0.029974,0.026725,8.3696e-06,0.0089079,0.027673,7.5759e-08,0.00025439,0.079377,0.064704,0.00017956,0.060747,8.9217e-07,0.0058641,4.7857e-05,0.0075075,0.0041052,5.1286e-06,0.0032679
GOBP_POSITIVE_REGULATION_OF_GLUTAMATE_SECRETION	10	7	-0.002691	-5.77e-05	0.2603	0.50412	1	1	1	0.908946	1	ADORA2A,AVPR1A,DTNBP1,KMO,P2RX7,RAB3GAP1,STXBP1	0.068171,0.062671,8.8456e-05,0.0010098,0.046503,0.086616,0.0002851
GOMF_COPPER_ION_BINDING	58	44	-0.0010924	-5.87e-05	0.10298	0.50423	1	1	1	0.908946	1	ACR,ADNP,ANG,AOC1,AOC2,AOC3,APOA4,ATOX1,ATP13A2,ATP7B,CCS,COMMD1,CP,CUTC,DBH,F5,GPC1,HAMP,HEPHL1,IL1A,LOX,LOXL1,LOXL2,LOXL4,MOXD1,MT3,MUC2,OR5AR1,PARK7,PRNP,RNF7,S100A12,S100A13,S100A5,SCO2,SNAI3,SNCA,SNCB,SNCG,SOD1,SOD3,SUMF1,TP53,TYR	3.6954e-05,0.036796,0.060261,0.0012665,0.010707,0.016733,5.4226e-05,0.040726,0.076987,0.011194,6.7086e-05,0.053221,0.0072697,0.006736,0.024882,0.019641,0.0059399,0.017208,0.013725,0.0091548,0.056613,0.011778,0.0023191,0.019202,0.002579,0.14892,0.0090214,0.016889,0.056436,0.12206,0.041021,0.0014761,0.10225,0.011269,4.6179e-08,0.0063825,0.00023176,0.019497,0.0059364,6.4706e-09,0.052328,0.0011111,0.00050218,0.023008
GOBP_ATP_BIOSYNTHETIC_PROCESS	103	56	-0.001322	-8e-05	0.11363	0.50464	1	1	1	0.908946	1	AK4,AK9,ATP6V0C,ATP6V1A,DGUOK,ENO1,FLCN,IL4,LDHC,NDUFA10,NDUFA11,NDUFA12,NDUFA13,NDUFA2,NDUFA3,NDUFA5,NDUFA7,NDUFA8,NDUFA9,NDUFAB1,NDUFB1,NDUFB2,NDUFB4,NDUFB6,NDUFB7,NDUFB8,NDUFB9,NDUFC2,NDUFS1,NDUFS2,NDUFS4,NDUFS5,NDUFS6,NDUFS7,NDUFV1,NDUFV2,NDUFV3,NUDT2,PARP1,PID1,PINK1,PKLR,PPARA,PPARGC1A,PRKAG2,SDHA,SDHB,SDHC,SDHD,SLC25A12,SLC25A13,SPHK2,STOML2,TGFB1,TREM2,UQCC3	8.2633e-05,0.0026579,0.025724,0.086225,0.020481,0.0089864,0.013492,0.0057933,0.084506,0.082634,0.056028,0.0092862,0.050608,0.074034,0.10094,0.0027912,0.022694,2.3479e-05,0.00088912,0.11532,0.0025187,0.0037086,0.068585,0.0048716,0.078648,0.00015514,0.0032562,0.0056646,8.8184e-05,0.018092,7.0826e-05,0.061361,0.016978,0.049217,0.01782,1.792e-07,0.044026,9.2246e-05,0.00054368,2.405e-09,0.060241,0.0003723,0.016132,9.0397e-05,2.3835e-05,0.015606,0.027872,0.0011914,0.00091001,3.2135e-13,0.014544,0.00046237,5.405e-05,8.9809e-05,0.043655,0.086014
GOMF_CIS_TRANS_ISOMERASE_ACTIVITY	45	34	-0.0015205	-7.18e-05	0.13057	0.50465	1	1	1	0.908946	1	AIP,AIPL1,CWC27,DEGS1,FKBP11,FKBP14,FKBP15,FKBP1A,FKBP1B,FKBP2,FKBP3,FKBP4,FKBP5,FKBP6,FKBP7,FKBP8,GSTZ1,NKTR,PIN1,PPIA,PPIB,PPIC,PPID,PPIE,PPIF,PPIG,PPIH,PPIL1,PPIL2,PPIL3,PPIL6,PPWD1,RANBP2,RPE65	0.0049202,0.0017565,0.00089596,0.007638,0.00040523,0.026001,0.0085158,0.0032267,0.0020165,0.0052186,0.00091438,0.028255,0.00071564,0.013328,0.017834,0.0012486,0.00073684,0.082837,8.1243e-05,0.0025573,2.7932e-05,0.06391,1.6764e-14,0.066526,0.057536,0.00011165,0.007609,0.029841,0.00023643,0.0002579,0.00048939,0.071879,0.0072506,0.00026463
GOMF_OXIDOREDUCTASE_ACTIVITY_ACTING_ON_CH_OR_CH2_GROUPS	11	11	-0.0023326	-6.27e-05	0.1983	0.50469	1	1	1	0.908946	1	ACOX2,CYP1A2,CYP2C8,CYP2C9,CYP3A4,RRM1,RRM2,RRM2B,VKORC1,VKORC1L1,XDH	0.022084,0.099388,0.05232,0.021075,0.013685,0.096006,0.017583,0.0015123,0.0030701,0.030928,0.028878
GOBP_TOLL_LIKE_RECEPTOR_3_SIGNALING_PATHWAY	17	15	-0.0021542	-6.76e-05	0.18301	0.5047	1	1	1	0.908946	1	CAV1,COLEC12,F2RL1,FLOT2,OAS1,PELI1,PTPN22,RFTN1,SCARA3,SCIMP,TIRAP,TNFAIP3,UBQLN1,UNC93B1,WDFY1	0.090974,0.0012156,0.0026845,0.00097502,0.011807,0.00014112,0.00010293,0.00032922,0.002956,0.019514,0.016538,0.037052,0.00087359,0.024619,0.021984
GOBP_POSITIVE_REGULATION_OF_RESPONSE_TO_ENDOPLASMIC_RETICULUM_STRESS	31	28	-0.0015293	-6.55e-05	0.1284	0.50475	1	1	1	0.908946	1	AGR2,ATF6,ATXN3,BCL2L11,BOK,CAV1,DAB2IP,DDIT3,ERN1,FCGR2B,HERPUD1,NCK1,NCK2,NFE2L2,PIK3R1,PMAIP1,PTPN2,RNF183,RNF185,RNFT1,RNFT2,SERINC3,SGTA,SIRT1,TMEM259,TMEM33,UBQLN1,USP13	0.0046732,0.011737,0.00013122,0.00071682,0.00017948,0.090974,0.00017167,0.014735,0.01123,0.0031167,0.037572,6.7332e-05,0.00054355,0.0014312,5.3295e-05,0.0097812,5.445e-05,0.099708,4.9775e-05,0.18482,0.0016181,0.056096,0.013479,0.0025693,0.0061805,0.0005163,0.00087359,0.00015628
GOBP_GLUTAMATE_RECEPTOR_SIGNALING_PATHWAY	48	43	-0.0014034	-7.45e-05	0.10861	0.50515	1	1	1	0.909375	1	APP,CPEB4,CX3CL1,DAGLA,FRRS1L,FYN,GNAQ,GRIA1,GRIA2,GRIA4,GRID1,GRID2,GRIK1,GRIK2,GRIK3,GRIK4,GRIK5,GRIN1,GRIN2A,GRIN2B,GRIN2C,GRIN2D,GRIN3A,GRIN3B,GRM1,GRM3,GRM5,GRM6,GRM7,GRM8,HOMER1,HOMER2,HOMER3,NCSTN,NECAB2,PLCB1,PRNP,PTK2B,SHANK3,SLC1A1,SULT1A3,SULT1A4,TRPM1	0.0011916,0.022775,0.021895,4.5697e-05,0.00047983,1.1845e-05,0.055773,6.9419e-06,0.0020206,1.4017e-08,0.00053447,7.6744e-17,0.0075362,5.4789e-05,0.015337,9.0276e-08,0.061222,0.0013476,5.5549e-06,5.6842e-05,0.043799,0.0020796,2.0197e-05,0.00016087,0.0024831,0.00010514,0.0073284,0.0015945,4.6947e-08,4.0541e-07,0.0039216,0.0017687,0.00043499,0.0010304,0.003555,2.1945e-07,0.12206,3.1299e-05,3.4715e-07,0.0096626,0.00077148,0.010634,0.0044871
GOCC_OUTER_KINETOCHORE	13	10	-0.0041342	-0.00010594	0.31245	0.50528	1	1	1	0.909375	1	BOD1,BUB1B,CCNB1,NDC80,PLK1,SKA1,SKA2,SKA3,SPC24,SPDL1	0.015087,0.090897,0.015666,0.045141,0.091324,0.030069,4.9502e-06,0.071568,0.075419,1.1656e-05
GOCC_NUCLEAR_OUTER_MEMBRANE_ENDOPLASMIC_RETICULUM_MEMBRANE_NETWORK	1128	910	-0.00033993	-8.06e-05	0.025283	0.50536	1	1	1	0.909375	1	AADAC,ABCA1,ABCB9,ABCC6,ABCD4,ABCG1,ABHD12,ABHD12B,ABHD4,ACER1,ACER3,ACSL1,ACSL3,ACSL5,ACSL6,ADGRG6,AGMO,AGPAT2,AGPAT3,AGPAT4,AGPAT5,AGTRAP,AHCYL1,AKAP6,ALG1,ALG10,ALG11,ALG12,ALG14,ALG2,ALG3,ALG5,ALG6,ALG8,ALG9,ALOX5AP,AMFR,ANKLE2,ANKRD13C,ANKS4B,ANO5,ANTXR2,ANXA7,APH1A,APOB,APOL2,AQP11,ARCN1,AREG,ARHGAP32,ARL6IP1,ARL6IP5,ASPH,ATF6,ATG101,ATG14,ATG2A,ATG2B,ATG9B,ATL1,ATL2,ATL3,ATP10A,ATP10B,ATP10D,ATP11A,ATP13A1,ATP13A4,ATP2A2,ATP2A3,ATP8B2,ATP8B3,ATXN3,B2M,B3GALNT2,B3GAT1,BCAP29,BCL2,BECN1,BET1,BFAR,BICD2,BNIP1,BOK,BSG,C11orf94,C2CD2L,C3orf52,C4orf3,CALHM1,CALR,CALR3,CALU,CAMK2B,CAMK2D,CAMK2G,CAMLG,CANT1,CANX,CASP4,CASQ1,CASQ2,CAV1,CCDC115,CCDC47,CD1D,CD4,CD59,CD74,CDC42,CDIPT,CDK1,CDKAL1,CDS1,CDS2,CEPT1,CERS1,CERS2,CERS3,CERS4,CERS5,CERS6,CFTR,CHERP,CHODL,CHPT1,CHRM3,CISD2,CKAP4,CLCC1,CLGN,CLMN,CLN6,CLN8,CLPTM1L,CLSTN1,CLSTN2,CLSTN3,CNEP1R1,CNIH2,CNIH3,CNIH4,COPA,COPB1,COPB2,COPE,COPG1,COPG2,COPZ1,COPZ2,CPT1C,CPTP,CREB3,CREB3L2,CREB3L3,CTAGE4,CTDNEP1,CYB5R1,CYB5R2,CYB5R3,CYB5R4,CYB5RL,CYBA,CYP1A1,CYP1A2,CYP1B1,CYP26A1,CYP26B1,CYP26C1,CYP2A13,CYP2A6,CYP2A7,CYP2B6,CYP2C18,CYP2C19,CYP2C8,CYP2C9,CYP2E1,CYP2J2,CYP2U1,CYP2W1,CYP39A1,CYP3A4,CYP3A43,CYP3A5,CYP46A1,CYP4A22,CYP4B1,CYP4F11,CYP4F22,CYP4Z1,CYP51A1,CYP7A1,CYP7B1,CYP8B1,DAD1,DCSTAMP,DDN,DDOST,DDRGK1,DEGS1,DEGS2,DERL1,DERL2,DERL3,DGAT1,DGAT2,DHCR24,DHCR7,DHH,DHRS3,DHRS4,DHRS7,DHRS7C,DHRS9,DLG1,DMPK,DNAJA1,DNAJB12,DNAJB14,DNAJB2,DNAJB9,DNAJC1,DNAJC14,DNAJC18,DNAJC25,DOLK,DOLPP1,DPAGT1,DPM1,DPM2,DPM3,DRD1,DSE,DST,DTNBP1,DUOXA1,DUOXA2,EBPL,EGFR,EI24,EIF2AK3,EIF5A,EIF5A2,EIF5AL1,ELOVL1,ELOVL2,ELOVL4,ELOVL5,ELOVL6,EMC1,EMC10,EMC2,EMC3,EMC4,EMC6,EMC7,EMC8,EMC9,ENO1,ENTPD2,EPHX1,EPM2AIP1,ERAP1,ERAP2,ERGIC1,ERGIC2,ERGIC3,ERLIN2,ERMARD,ERMP1,ERN1,ERN2,ERP44,ESYT1,ESYT2,ESYT3,EVA1A,EXT1,EXT2,EXTL1,EXTL2,EXTL3,FA2H,FADS1,FADS2,FADS3,FAF1,FAF2,FAM8A1,FDFT1,FICD,FITM1,FITM2,FKBP1A,FKBP1B,FKBP2,FKBP8,FLRT1,FLRT2,FLRT3,FMN1,FMN2,FMO1,FMO2,FMO3,FMO4,FMO5,FOLR1,FTCD,FUT10,G6PC3,GABARAPL2,GALNT2,GBA2,GDPD1,GGCX,GHRHR,GIMAP1,GJA1,GJC1,GNAI3,GORASP2,GOSR2,GPAA1,GPER1,GPR37,GPSM1,GRAMD1A,GRAMD1B,GRAMD1C,GRAMD4,GRIA1,GRIA2,GRIN1,GRIN2A,GRIN2B,GRIN2C,GRIN2D,GRIN3A,GRIP1,GRM6,GSG1,GUCY2C,GUCY2D,HACD1,HACD2,HACD3,HACD4,HERPUD1,HHAT,HM13,HMGCLL1,HMGCR,HMOX2,HPD,HPN,HRAS,HRC,HSD11B1,HSD11B2,HSD17B12,HSD17B2,HSD17B3,HSD17B7,HSD3B7,HSP90B1,HSPA5,ICMT,IER3IP1,IFI27,IFNGR2,IHH,IKBIP,IL15RA,ILDR2,ILVBL,INSIG1,INSIG2,IRGM,ITPR1,ITPR2,ITPRIP,IZUMO1,JAGN1,JKAMP,JPH1,JPH2,JPH3,JPH4,JSRP1,KCNA2,KCNK2,KDELR1,KDELR3,KDSR,KLHL14,KLHL41,KRAS,KRTCAP2,KSR1,KTN1,LBR,LCLAT1,LCTL,LMAN1,LMAN1L,LMAN2,LMBR1L,LMBRD1,LMF1,LMF2,LPCAT1,LPCAT4,LPGAT1,LPIN1,LPIN2,LPIN3,LRBA,LRIT1,LRIT3,LRPPRC,LRRC59,LRRC8B,LRRC8C,LRRC8D,LRRK2,LSS,LTC4S,MAN1B1,MAP3K5,MAPK8IP1,MBLAC2,MBOAT1,MBOAT2,MBOAT7,MBTPS1,MCFD2,MCTP1,MEST,METTL7B,MFSD2A,MGAT4D,MGLL,MGST1,MGST2,MGST3,MIA2,MIA3,MLANA,MLEC,MMP27,MOGAT1,MOGAT2,MOGAT3,MOXD1,MPDU1,MR1,MRAP,MRAP2,MRLN,MSMO1,MTDH,MTOR,MX1,MYRF,MYRFL,NAV3,NCEH1,NCLN,NDRG4,NEU4,NFE2L1,NOMO1,NOS1AP,NOTCH1,NOTCH2,NOTCH3,NOX4,NOX5,NPLOC4,NR3C2,NRAS,NRROS,NSG1,NUP210,NUS1,NUTF2,OCA2,ORMDL1,ORMDL2,ORMDL3,OS9,OSBP,OSBPL3,OSBPL5,OSBPL6,OSBPL7,OSBPL8,OST4,OTOF,PAFAH2,PANX1,PARP16,PCYT1A,PCYT2,PDCD6,PDGFRA,PDIA5,PDIA6,PEMT,PEX16,PGAP1,PGAP2,PHTF1,PI4K2B,PI4KB,PIEZO1,PIGB,PIGC,PIGF,PIGG,PIGH,PIGK,PIGL,PIGM,PIGN,PIGO,PIGP,PIGQ,PIGS,PIGT,PIGU,PIGV,PIGW,PIGX,PIGZ,PIK3R1,PIP4K2B,PITPNB,PITPNM1,PJA2,PKD2,PKMYT1,PLA2G4A,PLA2G4C,PLAUR,PLCD4,PLD1,PLD2,PLD3,PLD4,PLN,PLOD1,PLOD2,PLOD3,PMEL,PML,PNLDC1,PNPLA2,PNPLA3,PNPLA6,PNPLA7,PNPLA8,PNPT1,POFUT2,POM121,POMGNT2,POMK,POMT1,POMT2,PON1,PON3,PPM1L,PROS1,PSEN1,PSEN2,PSENEN,PSKH1,PTDSS1,PTDSS2,PTGDS,PTGES,PTGFRN,PTGIS,PTGS1,PTGS2,PTPN5,RAB10,RAB14,RAB18,RAB1B,RAB2A,RAB2B,RAB3GAP1,RAB3GAP2,RAB6A,RAC1,RAC2,RAC3,RANBP2,RASGRF2,RASGRP1,RB1CC1,RCE1,RDH10,RDH11,RDH12,RDH14,RDH5,REEP1,REEP2,REEP4,REEP5,RETSAT,RHBDD1,RHBDF1,RHBDF2,RHEB,RHOC,RHOG,RIC3,RINT1,RNF103,RNF125,RNF13,RNF133,RNF139,RNF145,RNF170,RNF175,RNF180,RNF183,RNF185,RNF19B,RNF26,RNFT1,RPE65,RPL27,RPN1,RPN2,RPS26,RPS27A,RPS28,RRBP1,RSAD2,RTCB,RTN1,RTN2,RTN3,RTN4,RYR1,RYR2,RYR3,SACM1L,SAMD8,SAR1B,SBF1,SC5D,SCARA3,SCARB2,SCD,SCD5,SCFD1,SDR16C5,SEC11A,SEC11C,SEC13,SEC16A,SEC16B,SEC22A,SEC22C,SEC23A,SEC23B,SEC24A,SEC24B,SEC24C,SEC24D,SEC31A,SEC31B,SEC61A1,SEC61A2,SEC61B,SEC61G,SEC62,SEL1L,SEL1L2,SERINC1,SERP1,SERP2,SEZ6L,SEZ6L2,SFTA3,SFTPA1,SFTPA2,SFTPB,SFTPC,SFTPD,SGK1,SGMS1,SGMS2,SGPL1,SGPP1,SGPP2,SHH,SHISA2,SHISA3,SIGMAR1,SIK2,SLC10A7,SLC16A11,SLC18A1,SLC27A2,SLC27A5,SLC28A3,SLC30A5,SLC33A1,SLC35B2,SLC35B3,SLC35B4,SLC35D1,SLC36A2,SLC37A1,SLC37A2,SLC37A3,SLC37A4,SLC39A1,SLC43A1,SLC51A,SLC8A3,SLC9A1,SLN,SMIM14,SOAT1,SOAT2,SORL1,SPAST,SPCS2,SPCS3,SPINK5,SPPL2B,SPPL3,SPTLC1,SPTLC2,SPTLC3,SPTSSA,SPTSSB,SQLE,SRD5A1,SRD5A2,SREBF1,SRI,SRL,SRP9,SRPRB,SSR1,SSR2,STARD3,STARD3NL,STBD1,STIM1,STIM2,STT3A,STT3B,STX17,STX18,STX5,SUCO,SVIP,SYNE1,SYNE2,SYNE3,SYVN1,TAPBPL,TAPT1,TBC1D20,TBXAS1,TECR,TESPA1,TEX2,TGFA,THADA,TLR3,TM4SF20,TM6SF2,TM7SF2,TMBIM6,TMC6,TMC8,TMCC1,TMCC2,TMCC3,TMCO1,TMED1,TMED10,TMED2,TMED3,TMED4,TMED5,TMED6,TMED7,TMED9,TMEM106C,TMEM109,TMEM119,TMEM129,TMEM132A,TMEM147,TMEM14A,TMEM170A,TMEM174,TMEM178A,TMEM208,TMEM258,TMEM259,TMEM33,TMEM38A,TMEM38B,TMEM39A,TMEM41B,TMEM43,TMEM53,TMEM67,TMEM86B,TMEM97,TMPRSS3,TMTC2,TMX1,TMX3,TNPO3,TOR1A,TOR1AIP2,TPTE2,TRAF2,TRAM1L1,TRAM2,TRDN,TRIM13,TRIM59,TRIQK,TRPM1,TRPM8,TSPO2,TTYH1,TUSC3,TXNDC11,TYRO3,UBA5,UBA52,UBAC2,UBB,UBE2J2,UBIAD1,UBQLN4,UBXN4,UBXN7,UCHL1,UFL1,UGT1A1,UGT1A10,UGT1A3,UGT1A4,UGT1A5,UGT1A6,UGT1A7,UGT1A8,UGT1A9,UGT2B11,UGT2B28,UGT2B4,UGT2B7,UGT3A1,UGT3A2,ULK1,UNC93B1,UPK3A,USE1,VAPA,VAPB,VKORC1,VKORC1L1,VMP1,VPS13A,VPS13C,VTI1A,VTI1B,WASL,WDR81,WDR83OS,WLS,XXYLT1,YIF1A,YIF1B,YIPF5,YIPF7,ZC3H12A,ZDHHC1,ZDHHC11,ZDHHC14,ZDHHC16,ZDHHC2,ZDHHC20,ZDHHC22,ZDHHC4,ZDHHC6,ZFYVE1,ZFYVE27,ZMPSTE24,ZNRF4,ZW10	0.011827,2.66e-05,5e-10,0.18143,0.00045358,0.0090998,0.005373,6.8395e-05,0.10508,0.072878,0.038016,0.00025647,0.0051879,0.0025815,0.0071894,0.00029082,0.018687,0.05171,0.015126,0.0078147,0.013266,0.0039461,0.00020908,4.4431e-05,0.00041581,0.03285,0.019385,3.1808e-05,0.0031713,0.013666,0.0037353,0.013048,0.0235,0.00043951,0.043154,0.00094498,0.079496,0.0049534,0.0018024,0.019032,0.012037,0.00061433,0.081075,0.00050772,0.0071613,0.0017948,0.098712,0.0036559,0.031937,0.0046261,0.0097731,0.0078268,0.0022997,0.011737,0.052947,3.9265e-05,0.0004505,0.025634,0.00078323,0.013613,0.029708,0.0010324,0.010489,0.00028845,0.0032051,0.051318,8.2073e-05,0.013401,2.5049e-05,0.00012385,0.0030628,0.00040355,0.00013122,0.026203,1.7827e-08,3.0759e-11,0.0001593,0.00078219,0.0040541,0.0025064,0.00068993,0.013784,9.2893e-06,0.00017948,0.0108,5.5972e-07,0.00078015,0.10899,0.053578,2.9821e-05,6.8392e-05,0.063766,0.0070349,0.00048448,1.038e-05,0.0011003,0.045195,0.086813,0.00029725,0.0015424,0.0068287,0.039565,0.090974,0.015992,8.0383e-07,0.075503,9.9527e-05,0.01774,0.031851,0.010185,0.0052114,0.0042621,0.032231,0.00021257,0.00089715,0.059681,0.0039183,0.013976,0.02999,0.0011926,0.065341,5.2855e-06,0.012261,0.033761,8.2551e-05,0.043844,1.4307e-06,2.8723e-05,0.00010466,0.049525,0.068399,0.0016034,0.085293,0.0058118,0.0077745,0.0050685,2.0532e-11,0.00021266,0.084554,4.2227e-06,0.0016971,7.8175e-06,0.001062,0.052,0.090402,0.0022122,0.001283,0.026192,0.11764,0.0002875,0.0091746,0.0032954,0.0019384,0.0012795,0.027602,0.087601,0.005343,0.055379,0.007762,2.7436e-06,0.038628,0.0024885,0.0050966,0.099388,0.099388,0.062869,0.00010551,0.0018731,0.00046532,0.065584,0.08325,0.10002,0.073169,0.0294,0.025729,0.05232,0.021075,0.018424,0.094287,0.22318,0.0025634,4.9388e-05,0.013685,0.0020959,0.053291,0.00039585,0.083195,0.061636,0.030637,0.041841,0.083195,0.0001613,0.093088,3.7554e-05,0.030812,0.043688,1.5945e-05,1.6098e-15,0.021686,0.0003189,0.007638,0.020963,0.0028631,0.00041594,0.011343,0.18756,0.032533,0.079009,0.047158,5.6621e-15,0.080292,0.055876,2.3573e-05,0.041009,0.013893,2.8597e-10,0.0028475,1.1967e-07,0.0080457,0.013532,0.0011629,0.001261,0.0002766,0.010465,0.00022395,0.00099814,0.0016189,1.397e-08,0.00092672,6.924e-05,0.012353,0.083625,0.01429,0.0040261,3.9379e-08,8.8456e-05,0.040286,0.021407,1.0342e-06,0.00023466,3.3868e-05,0.079341,7.5894e-06,0.02705,0.042893,0.0025736,0.0014755,0.0080756,0.0011196,8.0848e-05,0.035801,0.053458,0.0014915,0.0059447,0.0025505,0.011252,0.0081132,0.0038468,1.2371e-05,0.0089864,0.00045111,0.0014666,0.10214,1.536e-05,3.0096e-06,0.00014534,0.010511,0.00096739,0.010481,0.019713,0.0070228,0.01123,0.014563,0.0004931,0.00014758,0.0061969,0.00011463,0.0016005,6.844e-09,0.001197,0.0035886,0.0021577,0.0023243,0.035488,5.3792e-05,8.3547e-05,0.030603,0.0051492,0.0071838,0.0026374,0.033889,0.00078924,3.6448e-10,0.029849,0.0032267,0.0020165,0.0052186,0.0012486,1.6915e-06,0.10008,0.00304,0.00082436,0.001012,0.0046886,0.0056798,0.024343,0.011763,0.012041,0.0062937,0.0086829,0.00039903,0.00028135,0.060622,5.8382e-08,0.00023084,9.055e-06,0.026315,0.0055444,0.10579,0.094217,3.6537e-07,3.3052e-06,0.027855,0.00080112,0.00049123,0.038638,0.0064014,0.065806,0.0087387,0.00022803,0.023376,0.017455,6.9419e-06,0.0020206,0.0013476,5.5549e-06,5.6842e-05,0.043799,0.0020796,2.0197e-05,0.00087083,0.0015945,0.073811,0.048893,0.048175,0.031971,0.0016046,2.9505e-10,0.014833,0.037572,0.00023963,0.071896,0.0067657,5.0995e-06,0.053595,2.2979e-06,0.012318,0.0010577,0.0019502,0.011107,0.021059,0.0041279,0.0078282,0.011157,0.037328,0.025391,5.8996e-05,0.0053711,0.0022459,1.7745e-06,0.0043407,6.4675e-05,0.10293,0.05313,0.019577,0.00033812,0.014605,0.0011492,0.0006329,0.095874,0.0040664,7.2316e-07,0.01139,3.829e-05,0.0066961,4.0319e-06,0.028292,0.0028557,0.00085382,0.0059788,6.5262e-06,0.04533,0.048829,0.0049783,2.6473e-05,0.0046741,0.040566,0.00010249,0.080503,0.0019605,0.016468,0.011109,0.00062511,0.015358,0.00036085,0.00022232,0.12408,0.062644,2.6403e-05,0.0029128,3.4965e-08,2.1652e-05,0.0013785,2.9921e-12,0.00024205,0.0034772,0.017265,1.6421e-05,0.0055891,0.0034471,0.11294,0.00011437,0.0026817,0.031763,0.0014748,0.016562,0.0079483,0.0049912,0.0023888,0.00023629,0.029474,7.2286e-07,3.4993e-06,0.00037493,0.0086207,0.11555,0.00080151,0.056504,4.4744e-05,0.054097,0.0020297,0.0041508,0.014244,0.0020512,0.0092594,2.5058e-08,0.0034741,0.002637,0.012805,0.0057545,0.017027,0.005444,0.021913,0.013767,7.3159e-05,0.002579,0.0003834,0.0071777,0.10137,0.019909,0.0010724,0.0016159,0.022047,0.0025628,0.061245,1.1246e-05,0.00011184,1.6316e-06,0.00086617,0.015565,7.3162e-08,0.010649,0.0002875,5.8783e-09,0.000297,0.011638,0.0067341,0.003483,0.0010434,0.010724,5.2387e-05,0.0001359,5.6147e-07,0.030981,0.00089121,0.024245,2.2506e-06,0.0002253,0.020237,0.057593,0.0097386,0.035426,0.0037142,0.015807,4.9405e-15,0.028911,0.0086306,0.00046697,0.011771,0.0015322,0.0062421,0.014536,0.013672,0.003418,0.020714,0.033752,0.012904,1.0241e-05,0.0025993,0.00023439,0.053839,5.4096e-07,0.0035514,0.065317,1.2889e-06,0.007704,0.00048301,0.0025197,0.024233,0.0044749,0.019723,0.11306,0.076084,0.02597,0.017512,0.0083506,0.00046519,1.5562e-05,0.003558,0.019304,0.015254,0.0069909,0.0011049,0.078722,8.4319e-12,0.012651,0.00050024,5.3295e-05,0.0037526,0.11405,0.0080279,5.7314e-08,0.017187,0.034327,0.018032,0.057618,0.051367,0.014216,0.025972,0.058457,0.0042464,0.014955,0.087833,0.017951,0.058566,0.024033,0.00051194,0.0018392,0.0046013,0.0092398,0.00010611,0.010473,0.0016758,0.00027397,0.0057023,4.6469e-05,8.0806e-05,0.093782,0.040554,0.00020801,0.00069923,0.054627,0.054795,3.3105e-05,3.922e-08,0.028978,0.0020109,6.2788e-07,0.0008465,0.11602,0.011521,0.034954,0.0023758,0.019213,0.0059612,0.0066783,0.016873,0.053911,0.018369,0.014181,0.021642,2.2869e-05,0.011294,0.00056509,0.086616,0.0069187,0.021689,0.042296,0.046556,0.0089266,0.0072506,4.3244e-06,0.0024024,0.089515,3.4829e-11,0.064011,0.00039217,0.0029534,0.060489,0.0079958,0.0013826,1.8316e-07,0.089188,0.00073932,0.0041848,0.0017226,0.043776,5.6855e-05,0.031647,0.0068614,0.0090998,0.010628,0.0019611,0.0057916,0.0158,0.044246,0.0014383,0.009268,0.0010418,0.059361,0.0034081,0.0004218,0.099708,4.9775e-05,0.0027427,0.0018721,0.18482,0.00026463,0.037517,0.0046788,0.095675,0.0012289,0.0014886,0.040369,5.0191e-05,0.018752,0.0758,2.7517e-12,0.0037584,0.0070334,0.00011391,0.0014843,2.5434e-10,0.0021157,0.043675,0.00036193,0.032044,2.9817e-06,0.010127,0.002956,8.2902e-06,0.0737,0.018553,0.00017655,0.067113,0.0046519,0.023223,0.054315,0.018664,0.0044429,0.1018,0.074638,0.015092,0.012493,0.05789,0.062468,0.11494,0.016304,0.0046064,0.00013074,0.00035292,0.026339,0.016157,0.070431,0.0038557,0.025394,0.013772,0.022519,0.040881,0.00082548,1.9675e-05,0.019733,1.9873e-05,0.030722,0.067835,0.0035105,0.089188,0.056826,0.036895,1.838e-05,0.12217,0.0053146,0.0072663,0.0038868,0.028513,0.021378,0.00090025,6.4567e-07,3.3007e-06,0.0076667,0.004732,0.017043,0.00028987,0.024047,0.0033682,0.0058466,0.046484,0.00039783,0.012316,0.0019325,0.0064717,0.0091518,9.9756e-06,0.0071375,0.00035051,0.0011487,0.0015667,0.0071902,0.0089126,9.2652e-05,0.012018,0.0038912,1.1746e-05,0.0065075,1.8513e-06,0.011562,0.0079113,0.0020394,0.058539,0.068666,0.0012404,0.011868,0.016168,0.0012947,0.037557,5.7006e-05,2.5141e-09,0.005095,0.0014959,0.0034467,0.037381,0.12494,0.013485,0.0039852,0.055395,0.0035101,0.00011958,0.053738,0.023264,0.0018982,0.0058077,0.0096419,0.00011518,0.0055563,0.00029179,0.00037321,6.9197e-08,0.022636,0.046446,9.0814e-08,0.00031211,0.00017504,0.0033285,0.0041007,0.0057204,0.0020605,0.00029624,0.00050036,0.0033936,0.0895,0.041236,0.06439,0.0074517,1.5731e-06,0.0021565,0.10739,0.0029758,0.033405,0.012371,0.00028792,0.0047521,0.0015347,0.0019351,0.072833,0.029508,0.00057271,0.05382,0.032443,0.00013917,1.6738e-05,0.0010458,4.4263e-06,0.053826,0.055997,0.033043,3.6166e-06,0.055156,0.11361,0.0038996,0.010032,0.026242,0.017748,0.034159,6.6167e-05,0.0061805,0.0005163,0.060989,0.00062808,0.077979,0.0038294,0.020751,0.0096703,8.2714e-05,0.017482,0.01377,0.025132,0.010175,0.012626,0.036914,0.0016901,0.050215,0.0088147,0.026607,0.00081595,0.016029,0.0097461,0.0012404,1.6697e-08,0.0068152,0.00027968,0.0044871,0.13197,0.012159,9.9162e-11,4.0519e-05,0.26973,0.0035946,0.051292,0.0010142,0.014631,0.042934,0.010011,0.0057107,4.7857e-05,0.020188,5.7352e-06,0.0079727,0.0071066,0.053408,0.0046792,0.033793,0.033793,0.033793,0.011287,0.0061397,0.0049965,0.0061397,0.02649,0.01924,0.080043,0.092022,0.010039,0.012644,0.0028012,0.024619,0.022494,0.031939,0.097896,0.013324,0.0030701,0.030928,0.0015352,0.037045,0.00058517,0.00017377,0.070933,0.022979,0.0019345,3.9547e-07,0.00083692,6.1607e-05,1.1678e-09,0.017515,0.0011702,0.0076465,0.0016455,0.00046903,0.10637,8.5708e-06,0.00011608,7.671e-10,0.010062,0.0028453,0.0056029,0.0028219,0.0060583,0.083208,0.013059,0.00098635,0.00046338
GOBP_MEMBRANE_DEPOLARIZATION	73	60	-0.0014123	-8.85e-05	0.097329	0.50579	1	1	1	0.909534	1	ABL1,ADORA2A,ANK2,ANK3,ATP1A2,BCL2,BEST2,BOK,CACNA1C,CACNA1D,CACNA1G,CACNA2D1,CACNB2,CACNG2,CAMK2D,CAV1,CAV3,CHRNA10,CHRNA4,CHRNA6,CHRNA9,CHRNB2,CNGB1,DCN,EDN1,GCLC,GCLM,GPD1L,HCN2,HCN4,HSH2D,IFI6,KCNH2,KCNJ2,KDR,LRRK2,MLLT11,MYOC,NEDD4L,P2RX7,PARK7,PARP1,PPP2R3C,PRKCZ,PTPN3,RANGRF,SCN10A,SCN1B,SCN2B,SCN3B,SCN4B,SCN5A,SLC8A1,SLMAP,SMAD7,SRC,TBX5,TRPM4,TSPO,YWHAH	0.0069252,0.068171,2.5661e-07,6.9119e-13,0.00075816,0.00078219,5.7118e-08,0.00017948,1.1147e-08,4.7819e-12,0.0030154,0.0019017,0.00035895,0.002151,1.038e-05,0.090974,0.015291,0.091814,3.7311e-07,0.046489,0.03712,1.3777e-05,0.0065914,0.0044816,0.029238,0.0052427,0.0001378,0.0032421,0.0022386,1.577e-05,0.021856,0.014372,5.3461e-06,0.00425,0.00084924,0.0079483,4.2632e-06,0.0028883,0.00094949,0.046503,0.056436,0.00054368,3.5925e-05,0.0023411,0.026798,0.047808,0.19968,0.0047488,0.004827,0.00038354,0.0057634,7.2247e-06,0.00073944,0.00061241,0.0012405,0.0016762,0.0091274,0.00081124,0.088673,0.010063
GOBP_PHOSPHOLIPID_EFFLUX	14	13	-0.0032418	-9.47e-05	0.22268	0.50581	1	1	1	0.909534	1	ABCA1,ABCA12,ABCA3,ABCA7,ABCG1,APOA1,APOA2,APOA4,APOA5,APOC1,APOC2,APOC3,APOE	2.66e-05,0.027967,0.050255,0.015744,0.0090998,3.8652e-05,0.017343,5.4226e-05,0.0066414,0.00062569,0.00091866,0.00041279,0.0009553
GOBP_MACROPINOCYTOSIS	11	7	-0.0042859	-9.19e-05	0.29371	0.50582	1	1	1	0.909534	1	APPL2,DOCK2,MAPKAPK2,PYCARD,RAB34,SNX33,STX1B	3.2963e-06,9.1194e-09,0.018947,0.0091452,0.018207,0.055074,0.0019921
GOBP_DIGESTIVE_SYSTEM_DEVELOPMENT	140	114	-0.0010355	-8.93e-05	0.065244	0.50633	1	1	1	0.909901	1	ACVR2B,ADA,AGR2,AHI1,ALDH1A2,ALX4,ASCL1,ASS1,BARX1,BBS7,BCL2,BMP4,C1GALT1,CBFA2T2,CCDC39,CCKBR,CDKN1C,CELA1,CHD8,CLDN18,CLMP,COBL,COL3A1,CPS1,CRKL,CTNNB1,CYP1A1,DACT1,DCHS1,DNAAF1,EDNRB,EGFR,EPB41L5,EPHB3,EXT1,FGF10,FGF9,FGFR2,FOXL1,GATA5,GATA6,GIP,GLI1,GLI2,GLI3,HIF1A,HIP1R,HNF1B,HOXD13,IFT172,IGF2,IHH,IL6ST,INSR,KCNQ1,KIT,KLF5,LGR4,MEGF8,MYOCD,NIPBL,NKX2-2,NKX3-2,NODAL,NOTCH1,NPR2,NPY,OVOL2,OXTR,PCSK5,PDGFC,PDGFRA,PDX1,PKD1,PRDM1,PTK6,PYY,RARB,RARRES2,RB1,RBPMS2,RET,SALL1,SAV1,SCT,SFRP1,SFRP2,SFRP5,SHH,SHOX2,SIX2,SLC4A2,SMAD2,SMAD3,SMO,SOX11,SOX9,SRC,SRP54,STRA6,TBX2,TCF21,TGFB2,TGFB3,TGFBR2,TIGAR,TMIGD1,TP63,TYMS,WDPCP,WLS,WNT11,WNT5A,YAP1	0.024089,0.00023969,0.0046732,0.033031,0.090013,0.0028471,0.0015222,0.025546,0.0010262,3.3015e-06,0.00078219,0.055304,0.01792,0.094476,8.6022e-08,0.0067513,0.036332,0.090064,9.2349e-05,0.071744,0.0073529,0.0087898,0.0002203,4.7698e-06,0.027746,0.039559,0.099388,0.0010198,0.052049,0.00031538,0.015674,0.00023466,0.048663,0.011045,6.844e-09,0.010515,0.034513,0.0014301,0.14215,0.062544,0.037147,0.0090351,0.00066643,0.021108,0.0011884,0.027038,9.6589e-15,0.00078115,0.15184,0.00015288,0.0015133,0.10293,0.0027154,0.0014482,0.00020763,0.0022831,0.0020012,0.031489,0.10727,0.00076704,0.0042683,0.16098,0.0038727,0.06459,0.011638,0.007654,0.015454,0.022164,0.010189,6.2811e-09,0.001188,1.0241e-05,0.010803,0.02218,0.035524,0.00079244,0.00012857,2.6643e-06,0.022181,0.023049,1.785e-05,0.071756,0.076439,0.0013247,0.015566,0.0018969,0.0060146,0.073169,0.028513,0.005359,0.049393,0.00024073,0.002872,0.0019251,0.00045536,0.021297,0.07791,0.0016762,6.651e-05,0.0052935,0.0029551,0.088585,0.0025227,0.10169,0.011653,0.0054199,0.024503,0.0010378,0.0026991,9.089e-06,0.00083692,0.0032127,0.0048404,3.848e-05
GOBP_REGULATION_OF_NEUROTRANSMITTER_SECRETION	77	67	-0.0014296	-9.46e-05	0.088729	0.50643	1	1	1	0.909901	1	ADORA2A,ASIC1,ATP2A2,BAIAP3,BRAF,CACNB4,CALM3,CAMK2A,CHRNA3,CHRNB4,CPLX1,CPLX2,CPLX3,CPLX4,DTNBP1,DVL1,DYSF,FBXL20,FBXO45,FER1L5,GIT1,GPER1,HCRT,HTR1B,KCNMB4,KMO,LRRK2,MCTP1,MCTP2,MYOF,NF1,NLGN1,NPY,OTOF,P2RX1,P2RY1,PFN2,PNKD,PREPL,PRKCB,PRKCG,RAB3A,RAB3GAP1,RAB5A,RAP1A,RAP1B,RIMS1,RIMS3,RIMS4,SLC30A1,SLC38A2,SLC4A8,SNAPIN,SNCA,SNCAIP,SNCG,STX1B,STXBP1,STXBP5,SV2B,SV2C,SYT1,SYT11,TACR2,TPRG1L,VPS18,WNT7A	0.068171,0.0024821,2.5049e-05,0.00085638,0.0035997,1.3424e-05,0.0083422,0.00013241,1.139e-12,1.1718e-13,4.9599e-09,8.9402e-06,0.12408,0.00028597,8.8456e-05,0.0094897,0.001781,0.00010147,0.00051825,0.0012547,0.0088319,0.038638,0.04164,2.1766e-07,0.0010727,0.0010098,0.0079483,4.4744e-05,0.0013942,0.0072765,0.00050946,6.0314e-08,0.015454,0.0062421,0.022509,0.013409,0.072384,0.029685,0.0096702,1.1824e-06,0.038868,0.00096638,0.086616,0.0034454,7.0492e-09,0.089178,1.0605e-10,1.0733e-06,6.2758e-06,0.0002049,0.0024152,0.00019866,0.10225,0.00023176,0.010424,0.0059364,0.0019921,0.0002851,0.0016473,1.3137e-05,0.053876,0.002488,0.0026315,0.075007,0.0079965,0.015845,0.023531
GOBP_CELLULAR_RESPONSE_TO_VITAMIN	30	26	-0.0022761	-9.4e-05	0.1397	0.5065	1	1	1	0.909901	1	ATP2B1,BGLAP,BRIP1,CASR,COL1A1,CYP27B1,DCPS,FES,FOLR1,FOLR2,GAS6,GDAP1,IL15,KANK2,LEP,MED1,MN1,PENK,PIM1,POSTN,RXRA,SFRP1,SNAI2,SNW1,TRIM24,VDR	0.001237,9.8457e-07,0.035821,0.012317,0.0024682,1.6882e-06,0.010252,1.7219e-07,0.0062937,0.027412,0.017594,0.095327,0.020583,0.013248,0.00012038,2.075e-05,0.046491,0.11966,0.020648,0.090051,0.038572,0.0018969,0.026725,0.014412,0.015718,0.00024377
GOBP_PLACENTA_DEVELOPMENT	147	129	-0.0010504	-9.63e-05	0.064308	0.50652	1	1	1	0.909901	1	ADA,ADAM19,ADM,AKT1,ALKBH1,ANG,APELA,ARNT,ASCL2,ASH1L,BIRC2,BIRC6,BMP5,BMP7,BMPR2,BPTF,BSG,CASP8,CDKN1C,CEBPA,CEBPB,CITED2,CSF2,CTSB,CUL7,CYP27B1,DAZAP1,DEDD,DLX3,DNAJB6,DNMT3L,E2F7,E2F8,EGFR,EGLN1,EPAS1,ESRRB,ETNK2,ETV2,FBXW8,FGFR2,FOSL1,GATA2,GCM1,GGNBP2,GHRL,GHSR,GJB2,GRB2,GRHL2,HAND1,HECTD1,HEY2,HIF1A,HS6ST1,HSD17B2,HSP90AB1,HTRA1,IGF2,IL10,ITGB8,JUNB,KRT19,KRT8,LEF1,LEP,LHX4,LIF,MAP2K1,MAP3K4,MAPK1,MAPK14,MDFI,MED1,MEN1,MME,NCOA1,NODAL,NOTCH2,NR2F2,OVOL2,PARP1,PARP2,PCDH12,PHLDA2,PKD1,PKD2,PLCD3,PLK4,PPARD,PRDM1,PRDX3,PTGS2,PTK2,PTN,RBM15,RBPJ,RSPO3,RTCB,SENP2,SETD2,SNAI1,SOCS3,SOD1,SOX15,SP3,SPINT1,SPINT2,SPP1,ST14,STC1,STC2,STK3,STK4,STOX2,TAF10,TEX19,TFEB,TMED2,TPPP3,TRIM28,TTPA,VASH1,VASH2,VDR,WNT2,WNT7B,ZFP36L1,ZNF568	0.00023969,0.0016939,0.098728,0.0033768,0.0022469,0.060261,0.026968,0.0057876,0.025852,1.3022e-06,0.0089598,0.010958,0.032491,0.016633,0.00032585,0.013184,0.0108,0.015549,0.036332,0.041144,0.0005894,0.010602,0.0041714,0.033889,0.002053,1.6882e-06,0.049217,0.13564,0.02206,0.0031848,0.074003,0.0039253,0.099283,0.00023466,0.022592,0.037771,0.0084414,0.01189,2.7732e-05,0.0071383,0.0014301,3.7246e-06,0.072663,0.047606,1.8374e-14,5.6665e-05,0.1028,0.017445,0.095952,0.004233,0.029519,0.056088,0.00024692,0.027038,0.0002287,0.0078282,0.0025726,0.00053403,0.0015133,0.030651,0.019204,2.1817e-07,0.156,0.051388,0.0063233,0.00012038,0.0012526,0.00029924,0.010091,0.014962,0.024325,0.141,0.14988,2.075e-05,0.00085252,0.011872,0.042795,0.06459,0.0067341,0.013764,0.022164,0.00054368,0.028185,0.035132,0.034817,0.02218,0.017187,0.0012951,0.026222,0.0013744,0.035524,0.10661,0.016873,0.033531,4.1633e-14,0.013418,0.0004495,0.0077124,0.0758,0.048466,4.7239e-06,0.029974,0.017214,6.4706e-09,0.00044089,0.0055735,5.6329e-06,0.0085929,0.0041567,0.020021,0.057335,0.091531,0.00089435,1.8652e-14,1.465e-09,0.058786,0.13242,0.009504,0.00057271,0.021059,0.0076246,0.046506,0.00041806,1.3014e-05,0.00024377,0.010297,0.003948,0.082865,0.013864
GOBP_WNT_SIGNALING_PATHWAY_INVOLVED_IN_MIDBRAIN_DOPAMINERGIC_NEURON_DIFFERENTIATION	12	10	-0.0039846	-0.00010211	0.2313	0.50687	1	1	1	0.910307	1	CSNK1D,CSNK1E,CTNNB1,FZD1,LRP6,WNT1,WNT2,WNT3,WNT5A,WNT9B	0.0048536,0.0010766,0.039559,0.045725,3.176e-05,3.2149e-08,0.010297,0.011837,0.0048404,0.001785
GOBP_IRON_SULFUR_CLUSTER_ASSEMBLY	29	21	-0.002915	-0.00010821	0.16375	0.5071	1	1	1	0.910498	1	BOLA1,BOLA2B,CIAO1,CIAPIN1,FXN,GLRX3,GLRX5,HSCB,HSPA9,ISCA1,ISCA2,ISCU,LYRM4,MMS19,NDUFAB1,NFS1,NFU1,NUBP1,NUBP2,NUBPL,XDH	0.025391,0.00077148,1.0682e-05,0.043623,0.034947,0.0092015,0.0012236,0.0034291,0.00012225,0.033982,0.050537,0.012185,0.00057952,0.00022477,0.11532,2.693e-05,0.023356,0.05326,7.5067e-05,0.0012616,0.028878
GOBP_REGULATION_OF_MACROPHAGE_ACTIVATION	61	47	-0.0020753	-0.00011515	0.10015	0.50827	1	1	1	0.912375	1	ADGRF5,ATM,BPI,CD74,CEBPA,CST7,CTSC,CX3CL1,FCGR2B,GPR137B,GRN,HAMP,HSPD1,IL10,IL13,IL1RL1,IL31RA,IL33,IL4,IL4R,IL6,JUND,LBP,LDLR,LRFN5,LRRK2,MFHAS1,MIF,MMP8,MYO18A,NR1D1,PJA2,PLA2G10,PLA2G4A,PTPRC,RORA,SHPK,SNCA,SPACA3,SPHK1,STAP1,SYT11,THBS1,TLR4,TREM2,WNT5A,ZC3H12A	0.043552,0.011627,0.012401,0.031851,0.041144,0.0039075,0.0012569,0.021895,0.0031167,0.0088211,0.023528,0.017208,1.2768e-14,0.030651,0.050281,0.0019134,0.0020279,0.00092379,0.0057933,0.072928,0.011106,0.0074517,3.59e-05,0.0025789,0.00027465,0.0079483,0.0035755,0.00099395,0.0092261,0.0032888,0.00055211,5.7314e-08,0.0042087,0.018032,0.030541,1.0547e-14,0.01143,0.00023176,0.043686,0.00050903,0.00020797,0.0026315,0.12506,3.7169e-05,0.043655,0.0048404,0.0016455
GOBP_VAGINA_DEVELOPMENT	9	8	-0.0070002	-0.00016045	0.32992	0.50846	1	1	1	0.912413	1	AXL,ESR1,LHX1,LRP2,MERTK,RBP4,TYRO3,WNT5A	0.02311,3.6735e-07,0.0092728,0.019817,0.01621,0.0021067,0.0035946,0.0048404
GOCC_AMPA_GLUTAMATE_RECEPTOR_COMPLEX	23	22	-0.0029064	-0.00011042	0.1357	0.50854	1	1	1	0.912413	1	ABHD12,ABHD6,CACNG2,CACNG3,CACNG4,CACNG5,CACNG7,CACNG8,CNIH2,CNIH3,CPT1C,DLG4,GRIA1,GRIA2,GRIA4,OLFM2,OLFM3,SHISA6,SHISA7,SHISA9,VWC2,VWC2L	0.005373,0.00084655,0.002151,2.965e-11,7.7148e-05,0.062035,0.015935,0.0060018,4.2227e-06,0.0016971,0.0091746,0.021647,6.9419e-06,0.0020206,1.4017e-08,0.00019291,0.0012888,1.2427e-05,0.00014483,3.7877e-12,1.8412e-08,0.0010182
GOBP_ENDOTHELIAL_CELL_DEVELOPMENT	62	53	-0.0021099	-0.00012429	0.096106	0.50876	1	1	1	0.912585	1	ARHGEF26,CCM2,CDH5,CLDN1,CLDN5,CLIC4,EDNRB,EZR,F11R,F2RL1,FASN,GSTM3,HAPLN2,HEG1,HPSE,ICAM1,IKBKB,IL1B,MET,MYADM,MYD88,PDE2A,PDE4D,PECAM1,PLCB1,PLOD3,PPP1R12A,PPP1R16B,PROC,PTPRS,RAB1A,RAB1B,RAP1A,RAP1B,RAP2B,RAPGEF1,RAPGEF2,RAPGEF3,RAPGEF6,ROBO4,ROCK1,ROCK2,S1PR2,S1PR3,SOX18,STC1,TJP1,TJP2,TJP3,TNFRSF1A,VCL,VEGFA,ZDHHC21	0.00098895,4.8723e-05,0.0003125,0.039636,0.0082662,0.02416,0.015674,0.043284,0.026959,0.0026845,0.012016,0.041124,0.00094318,0.00026688,0.035662,4.2232e-05,0.0017523,0.045802,0.00064636,0.037453,0.082843,3.2976e-07,6.1144e-14,0.064714,2.1945e-07,0.024033,0.024396,5e-10,0.048733,4.0164e-05,0.0037325,2.2869e-05,7.0492e-09,0.089178,0.034249,0.012948,1.4238e-05,0.00021708,0.0017377,0.074272,0.020366,0.064811,0.0002472,0.030322,3.1755e-06,0.057335,1.0113e-05,0.0022819,0.10063,0.062736,0.0018277,0.0028594,0.0060615
GOBP_FAT_CELL_PROLIFERATION	13	12	-0.0050912	-0.0001429	0.21763	0.50933	1	1	1	0.912717	1	DIO3,E2F3,FGF10,FTO,GATA2,PER2,PID1,PPARD,SQSTM1,TFDP1,TREM2,VSTM2A	0.0030178,0.00074116,0.010515,0.00073519,0.072663,0.007451,2.405e-09,0.0013744,0.0004728,0.020449,0.043655,0.0036074
GOBP_POSITIVE_REGULATION_OF_PATTERN_RECOGNITION_RECEPTOR_SIGNALING_PATHWAY	40	34	-0.0028063	-0.00013249	0.11846	0.50945	1	1	1	0.912717	1	ANKRD17,CAV1,CD14,CYBA,DDX60,DHX58,F2RL1,HMGB1,IFI35,LBP,LTF,MFHAS1,NINJ1,OASL,PELI1,PJA2,PTPN22,PUM1,PUM2,RSAD2,RTN4,SLC15A3,SLC15A4,SLC46A2,TICAM2,TIRAP,TLR2,TLR3,TLR4,TLR5,TREML4,USP15,WDFY1,ZCCHC3	0.027941,0.090974,0.074034,0.0050966,0.046769,0.031968,0.0026845,0.012686,0.037517,3.59e-05,0.0013855,0.0035755,0.0039111,0.0069942,0.00014112,5.7314e-08,0.00010293,0.12399,0.043243,0.018752,0.00011391,0.042413,0.024151,0.0072898,0.0021389,0.016538,0.058372,0.0074517,3.7169e-05,0.068926,0.056952,8.6812e-07,0.021984,0.050427
GOBP_NEGATIVE_REGULATION_OF_CELL_ADHESION_MEDIATED_BY_INTEGRIN	12	11	-0.0048368	-0.00012999	0.20146	0.50958	1	1	1	0.912717	1	ACER2,CYP1B1,HRG,JAM3,MUC1,PDE3B,PTPN11,SERPINE1,SNAI2,SWAP70,WNK1	0.089211,0.062869,0.00052818,3.1473e-08,0.0019605,0.0090398,0.00017348,0.0068584,0.026725,0.095816,5.8471e-05
GOBP_IMMUNE_SYSTEM_DEVELOPMENT	192	155	-0.001392	-0.00013976	0.056527	0.50982	1	1	1	0.912717	1	ABL1,ADA,ADAM17,ADAR,AICDA,AIRE,APLF,ARTN,ASXL1,ATM,BARX1,BATF,BCL11B,BCL2,BCL2L11,BCL3,BCL6,BRAF,CACNA1C,CACNB4,CBLB,CCNB2,CCR6,CD248,CD274,CD28,CD3E,CD40,CDH17,CDKN2B,CITED2,CLC,CLCF1,CRKL,CTC1,CTNNB1,CTNNBL1,CXCR5,EPB42,EPHB3,ERCC1,EXO1,EXOSC6,FADD,FGF10,FLVCR1,FOXJ1,FOXL1,FOXN1,HAND2,HMCES,HMGB1,HMGB2,HOXB4,HSPD1,ICOS,IL10,IL15,IL2,IL27RA,IL2RA,IL4,IL7R,IRAK3,ITCH,JARID2,LEF1,LGALS9,LIG1,LIG3,LIG4,LILRB4,LMO4,LRP5,LTBR,LYN,MAD2L2,MAFB,MAP2K1,MAPK1,MCM3AP,MLH1,MSH2,MSH3,MSH6,NBN,NDFIP1,NFKBIZ,NHEJ1,NKX2-5,NKX3-2,ONECUT1,PARP3,PAXIP1,PBX1,PCID2,PDCD1,PDPN,PHLPP1,PITX2,PKN1,PMS2,POLB,POLL,POLQ,PPP2R3C,PRDX2,PRKDC,PSEN1,PSG9,PTPRC,RAF1,RBM15,RC3H2,RET,RIF1,RIPK3,RNF168,RNF8,SAMHD1,SBDS,SHH,SIX1,SIX4,SLC15A4,SLC46A2,SMAD3,SOD1,SPNS2,STAT5B,STAT6,SUPT6H,SWAP70,TBX1,TBX21,TCF21,TCF3,TGFB1,TGFBR1,TGFBR2,THOC1,TNFAIP3,TNFRSF11A,TNFSF13,TNFSF4,TOX,TP53,TP53BP1,TRAF3IP2,TYR,UNG,XRCC4,YY1,ZBTB1,ZMPSTE24	0.0069252,0.00023969,0.10008,2.8677e-06,0.0045638,0.064929,0.0054649,2.8326e-05,0.10539,0.011627,0.0010262,0.045902,0.014341,0.00078219,0.00071682,0.0334,3.5156e-05,0.0035997,1.1147e-08,1.3424e-05,0.0029071,0.00037988,0.00056174,2.4526e-08,0.002521,0.0041322,0.042258,0.037575,0.00085637,0.01607,0.010602,0.0098095,0.00058297,0.027746,0.026157,0.039559,0.056444,0.00016409,0.09262,0.011045,0.0010345,0.012884,0.00012751,0.0096124,0.010515,0.0036492,0.045886,0.14215,0.036327,0.0037186,0.00080951,0.012686,4.4586e-05,0.0075698,1.2768e-14,0.082981,0.030651,0.020583,0.00017466,0.022687,0.0027681,0.0057933,0.0069625,0.083712,3.1163e-05,0.01663,0.0063233,0.016468,0.028878,7.7938e-07,0.0018148,0.0080158,0.055279,0.00025876,0.0022348,0.00021878,0.0032948,0.042546,0.010091,0.024325,0.0076176,0.002725,0.0071849,1.0125e-06,0.00099012,0.002458,0.0010185,0.0075742,0.082741,0.021738,0.0038727,1.4696e-05,0.0053923,0.010468,0.00031287,0.014487,0.0029452,0.00078534,0.038131,0.0016369,0.0039224,0.0056689,0.033662,0.00019719,0.032243,3.5925e-05,1.0326e-08,0.0012444,0.028978,0.05722,0.030541,0.0030046,0.013418,0.0070451,0.071756,0.13775,0.097164,2.8366e-06,0.00037848,0.024062,0.060468,0.028513,0.014238,0.067257,0.024151,0.0072898,0.0019251,6.4706e-09,0.030015,0.0019704,0.045796,0.01024,0.095816,0.052779,0.00070844,0.088585,0.043362,8.9809e-05,0.051811,0.011653,0.027673,0.037052,7.6658e-05,4.3479e-05,0.040882,0.00011224,0.00050218,0.079377,6.6816e-06,0.023008,0.013432,0.0041465,0.01039,1.2942e-09,0.013059
GOBP_CHONDROITIN_SULFATE_PROTEOGLYCAN_METABOLIC_PROCESS	35	29	-0.0033993	-0.00014825	0.13723	0.50988	1	1	1	0.912717	1	B3GALT6,B3GAT1,B3GAT2,B3GAT3,CHPF,CHPF2,CHST11,CHST12,CHST13,CHST15,CHST9,CHSY1,CHSY3,CSGALNACT1,CSGALNACT2,CYTL1,DCN,DSE,EGFLAM,EXT1,GUSB,HEXB,HYAL4,IDUA,NDNF,PXYLP1,SPOCK3,UGDH,XYLT1	0.023585,3.0759e-11,0.00068951,0.00020039,2.2817e-07,0.097758,2.0267e-05,0.0004878,0.024598,0.0058442,0.001716,0.0056928,0.003471,0.0006512,0.056877,0.052444,0.0044816,0.0040261,0.0010223,6.844e-09,0.041879,0.042011,0.0059641,0.0021325,0.0010275,0.063888,0.0012851,0.0083801,7.093e-05
GOMF_PROTEOGLYCAN_BINDING	36	33	-0.0033472	-0.0001557	0.134	0.50996	1	1	1	0.912717	1	AGRN,APOE,AZU1,CFH,COL2A1,COL5A1,COL5A3,COMP,CTSB,CTSK,CTSL,CTSS,FBLN7,FCN2,FGF20,FST,GPNMB,HPSE,HPSE2,HRG,ITGA2,LPL,LRP1,NID1,PLA2G2D,PTPRC,PTPRF,PTPRS,SEMA5A,SLIT1,SLIT2,THBS1,TNC	0.0050584,0.0009553,0.013651,0.00017483,1.7535e-05,0.014318,2.2393e-05,0.0018458,0.033889,0.0070995,0.03737,0.016132,0.022426,0.017383,0.027654,2.0565e-06,0.017424,0.035662,0.00019264,0.00052818,0.0025011,0.072273,0.045796,0.069671,0.0023991,0.030541,0.0030484,4.0164e-05,0.0032964,2.2822e-06,1.3896e-07,0.12506,0.00206
GOBP_POSITIVE_REGULATION_OF_PEPTIDYL_LYSINE_ACETYLATION	34	31	-0.0039717	-0.00017907	0.15723	0.51008	1	1	1	0.912717	1	ARID5A,ARRB1,AUTS2,BAZ1B,BRCA1,DEK,DIP2A,DIP2B,ERCC6,GLYR1,ISL1,LIF,MUC1,MYBBP1A,NOS1,PIH1D1,PIWIL2,PML,PPARGC1A,PRKAA1,PRKAA2,RUVBL2,SF3B1,SMAD4,SMARCB1,SNAI2,SOX4,SPHK2,TADA2A,TADA2B,WBP2	0.00072599,0.11557,0.01104,0.075428,0.10651,8.4703e-05,0.00046077,0.0066998,0.052198,0.02255,0.037337,0.00029924,0.0019605,0.029349,2.6772e-05,0.11524,0.018313,0.0018392,9.0397e-05,0.043956,0.0061623,0.081874,2.0151e-14,0.0045461,0.1046,0.026725,0.0038702,0.00046237,0.022013,0.003811,0.10201
GOMF_VOLTAGE_GATED_MONOATOMIC_ION_CHANNEL_ACTIVITY_INVOLVED_IN_REGULATION_OF_PRESYNAPTIC_MEMBRANE_POTENTIAL	11	9	-0.005181	-0.00012595	0.20292	0.51018	1	1	1	0.912717	1	KCNA1,KCNA2,KCNA4,KCNC1,KCNC2,KCNJ11,KCNMB4,SCN10A,SCN1A	0.00072631,0.04533,0.031536,0.0012109,0.023927,0.019091,0.0010727,0.19968,8.2104e-06
GOBP_POSITIVE_REGULATION_OF_GLUCOSE_METABOLIC_PROCESS	42	36	-0.0029936	-0.00014542	0.11713	0.51019	1	1	1	0.912717	1	ACTN3,AKT1,AKT2,ARPP19,CRY1,DGAT2,DYRK2,EPM2AIP1,FOXO1,GCG,GCK,GPLD1,GPT,IGF1,IGF2,INS,INSR,IRS1,IRS2,KAT2A,KAT2B,NNMT,PHKG2,PMAIP1,PPARA,PPARGC1A,PPP1R3E,PPP1R3G,PTH,PTPN2,SIRT1,SLC25A12,SLC45A3,SORBS1,SRC,STK11	1.7703e-05,0.0033768,0.11771,5.9589e-06,0.10729,0.032533,0.036655,0.10214,0.045221,0.0021711,0.0040383,0.019728,0.018349,9.1199e-05,0.0015133,0.0045412,0.0014482,0.0026737,0.0080041,0.032126,0.00043663,0.1338,7.5517e-07,0.0097812,0.016132,9.0397e-05,0.0032593,0.0068099,0.043384,5.445e-05,0.0025693,3.2135e-13,0.024187,0.00029699,0.0016762,0.00051987
GOBP_REGULATION_OF_PLATELET_ACTIVATION	50	41	-0.0031384	-0.00016268	0.12169	0.51029	1	1	1	0.912717	1	ABAT,ADAMTS18,APOE,C1QTNF1,CD9,CELA2A,CTSG,DMTN,EMILIN2,F11R,FCER1G,GNAQ,GP1BA,GP1BB,GP5,GP9,HRG,IL6,IL6ST,JAK2,LYN,MFSD2B,MMRN1,NOS3,PDGFA,PDGFRA,PDPN,PLA2G4A,PLEK,PRKCA,PRKCQ,PRKG1,SERPINE2,SH2B3,SYK,TEC,THBD,TLR4,TXK,UBASH3B,VPS33B	0.022033,0.0030862,0.0009553,0.043184,0.016103,0.019536,0.015917,0.0049828,0.053818,0.026959,0.015343,0.055773,0.082226,0.02458,0.009984,0.00085508,0.00052818,0.011106,0.0027154,0.01784,0.00021878,0.0073792,0.00012025,7.8384e-06,0.0055786,1.0241e-05,0.00078534,0.018032,0.0052398,6.7588e-08,4.5994e-05,1.7574e-12,0.057038,0.042666,0.012771,0.010547,0.034536,3.7169e-05,0.13252,5.4545e-05,0.0052771
GOBP_POSITIVE_REGULATION_OF_CYTOSOLIC_CALCIUM_ION_CONCENTRATION_INVOLVED_IN_PHOSPHOLIPASE_C_ACTIVATING_G_PROTEIN_COUPLED_SIGNALING_PATHWAY	28	22	-0.0046133	-0.00017527	0.17564	0.51048	1	1	1	0.912717	1	C3AR1,DRD1,DRD2,DRD3,EDN1,F2R,F2RL1,F2RL2,GNA15,GPR17,GPR18,GPR20,GPR35,GPR4,GPR55,GPR65,GRM1,KISS1,LPAR1,LPAR6,OPRL1,S1PR1	0.019784,0.01429,0.014682,0.0049383,0.029238,0.013163,0.0026845,0.005606,0.060292,0.00048939,0.066256,0.003137,0.0015797,0.004064,0.00070329,0.019389,0.0024831,0.00039844,0.011899,0.033352,2.4317e-07,0.056588
GOBP_CALCIUM_IMPORT_INTO_THE_MITOCHONDRION	12	9	-0.0072335	-0.00017585	0.27518	0.51049	1	1	1	0.912717	1	AFG3L2,MCU,MCUR1,MICU1,MICU2,MICU3,PSEN2,SLC25A23,VDAC1	0.063847,9.2782e-07,3.1453e-06,6.6103e-06,0.16333,0.013812,0.0020109,0.037177,0.0084638
GOBP_REGULATION_OF_SYNAPTIC_TRANSMISSION_GABAERGIC	35	31	-0.0037373	-0.0001685	0.14058	0.5106	1	1	1	0.912717	1	ADORA1,ADORA2A,ADRA1A,BAIAP3,CA2,CA7,CNR1,CNR2,CNTNAP4,DRD2,HTR1B,KIF5B,KRAS,NALCN,NF1,NLGN1,NLGN2,NPAS4,NPS,NPY5R,OXTR,PLCL1,PLCL2,PRKCE,SLC38A1,SLC6A1,STXBP1,SYN3,TACR1,USP46,ZDHHC3	0.026013,0.068171,0.011616,0.00085638,0.007196,5.2572e-07,0.0049166,0.087594,0.0004576,0.014682,2.1766e-07,1.8727e-07,0.080503,6.559e-06,0.00050946,6.0314e-08,0.00021501,3.3285e-07,0.010833,0.00013555,0.010189,6.5635e-14,0.02872,1.4449e-05,0.00086176,0.0022119,0.0002851,7.9128e-05,0.011419,0.12679,2.9621e-05
GOBP_GLANDULAR_EPITHELIAL_CELL_DIFFERENTIATION	73	59	-0.0025384	-0.00015774	0.09265	0.51093	1	1	1	0.912717	1	AGR2,AKT1,ASCL1,BAD,BHLHA15,BMP2,BMP4,BMP5,BMP6,CAV1,CDH2,CDK6,CLCN2,CLOCK,CTNNB1,DLL1,EXT1,FASN,FGF2,FGFR2,FOXA1,GATA2,GATA6,GDF11,GSK3B,HIF1A,IL13,IL31RA,INSM1,KLF4,MEN1,NFIB,NKX2-2,NKX6-1,NKX6-2,NKX6-3,NOTCH1,NR5A2,ONECUT1,PAX6,PDPK1,PDX1,PGR,PROX1,RARA,RARB,RBM4,RFX3,RFX6,RHEB,SIDT2,SLC9A4,SMO,SOX9,TP63,WNT4,WNT5A,YAP1,ZBED6	0.0046732,0.0033768,0.0015222,0.028005,0.049549,0.021297,0.055304,0.032491,9.4174e-07,0.090974,2.3824e-06,9.1067e-05,0.014398,0.011108,0.039559,1.3759e-05,6.844e-09,0.012016,0.0011758,0.0014301,0.006072,0.072663,0.037147,0.016857,7.3772e-05,0.027038,0.050281,0.0020279,0.010388,0.021901,0.00085252,2.033e-08,0.16098,0.0082344,0.099137,0.0032154,0.011638,0.00069849,1.4696e-05,0.0082472,0.028516,0.010803,0.064783,0.0033684,2.3391e-05,2.6643e-06,0.00040197,4.7959e-05,0.052685,0.031647,0.00043114,0.0059879,0.00045536,0.07791,0.0010378,0.0030001,0.0048404,3.848e-05,0.0045158
GOBP_EPIGENETIC_REGULATION_OF_GENE_EXPRESSION	177	126	-0.0017668	-0.00016009	0.064292	0.51096	1	1	1	0.912717	1	AICDA,APOBEC1,ARID1A,ARID1B,ARID4A,ARID4B,ASH2L,ASIP,ATF7IP,ATF7IP2,AXIN1,BAHD1,BAZ1A,BAZ2A,BEND3,BMI1,BRCA1,BRD7,CBX3,CDKN1C,CDYL,CENPV,CGGBP1,CHEK1,CREBZF,CTCF,CTCFL,CTR9,DIRAS3,DNMT1,DNMT3A,DNMT3L,DOT1L,DPPA3,DPY30,DYRK1A,EHMT1,EPC1,EXOSC10,EZH1,FAM172A,FAM47E,GLMN,HAT1,HDAC1,HDAC4,HDAC5,HELLS,HMGA2,HMGB1,HNRNPU,IFI16,IGF2,JARID2,KANSL3,KAT2B,KAT8,KCNQ1,KDM1A,KDM1B,KDM5A,KLF2,KMT2D,L3MBTL1,L3MBTL3,LMNA,LMNB1,LMNB2,LRIF1,MBD2,MBD3,MBD3L3,MBD3L4,MBD3L5,MCRS1,METTL3,MORC2,MPHOSPH8,MSL1,MTA1,NDN,NOC2L,PADI2,PCGF3,PCGF5,PHF2,PHF20,PIK3CA,POLE3,PPHLN1,PRDM14,PRMT7,RB1,RBBP5,RBM15,RIF1,SAMD1,SETDB1,SETDB2,SIN3A,SIRT1,SIRT2,SMARCD1,SMCHD1,SPHK2,SPTY2D1,SUZ12,TDG,TET1,TEX15,TFAP2C,TNP1,TP53,TPR,TRIM28,UBR2,UHRF1,UHRF2,USP7,VPS72,WBP2,ZDBF2,ZMPSTE24,ZNF304,ZNF335,ZNF445	0.0045638,0.0027562,3.5386e-05,9.8059e-14,0.044269,4.3942e-05,0.0066631,0.006029,8.1823e-14,0.060839,0.0010839,0.00010039,0.0004473,0.002648,0.017769,0.0029757,0.10651,0.00083752,0.0043318,0.036332,0.002216,0.042934,0.0053542,0.0002996,0.051782,0.00025494,0.0037467,0.0073243,0.075074,0.003044,3.0066e-07,0.074003,9.0052e-05,0.033915,0.0086036,0.028742,0.011898,0.047523,0.0034637,0.0089135,2.3856e-05,0.0002078,0.00015469,1.1491e-14,0.0022457,1.0017e-08,0.002113,0.00086703,0.0001264,0.012686,0.055068,0.0088635,0.0015133,0.01663,0.0033777,0.00043663,0.0032447,0.00020763,0.060742,0.01897,0.10366,0.010764,5e-10,0.0035014,0.00041882,0.00021472,0.067453,0.00019944,0.0015082,0.056188,0.023208,0.079114,0.11327,0.19079,8.1286e-06,0.026358,0.00057955,0.020072,0.00034308,0.11785,0.070017,0.00099613,0.02235,2.2093e-13,0.0041051,6.0603e-08,4.5881e-05,0.010218,0.010162,0.01003,0.00032522,0.0099284,0.023049,0.00050289,0.013418,0.13775,0.086408,0.010238,0.022492,0.065921,0.0025693,0.048174,0.0025036,0.0051741,0.00046237,0.039729,0.0084823,3.3682e-06,0.0004652,8.9145e-08,0.003727,0.0021436,0.00050218,0.0066428,0.0076246,0.014208,0.00010807,1.2668e-05,0.021234,0.0046168,0.10201,0.0041965,0.013059,0.00027454,0.10119,0.00050045
GOMF_INHIBITORY_MHC_CLASS_I_RECEPTOR_ACTIVITY	10	4	-0.014549	-0.00023583	0.5294	0.51096	1	1	1	0.912717	1	LILRA4,LILRA5,LILRB1,LILRB4	0.047891,0.047891,0.0052397,0.0080158
GOBP_REGULATION_OF_LIPID_CATABOLIC_PROCESS	59	50	-0.0029111	-0.00016659	0.10451	0.51111	1	1	1	0.912717	1	AADAC,ABCD2,ABHD5,ACACB,ADORA1,ADRA2A,AKT1,AKT2,ALK,ANGPTL3,APOA2,APOA4,APOA5,APOC1,APOC2,APOC3,CDK4,CIDEA,CNR1,CPT1A,CRTC3,DAGLB,ENPP7,FGF21,GPLD1,HCAR1,HCAR2,HPGD,IDH1,IL1B,INS,IRS1,IRS2,LDLR,LONP2,MFSD2A,MLYCD,PDE3B,PIK3CG,PLIN5,PNPLA2,PPARA,PRKAA1,PRKCE,RARRES2,SCT,SORL1,THRA,TWIST1,TYSND1	0.011827,4.3262e-05,9.4385e-08,0.034573,0.026013,0.010797,0.0033768,0.11771,4.2264e-11,0.022899,0.017343,5.4226e-05,0.0066414,0.00062569,0.00091866,0.00041279,1.2999e-06,0.0028875,0.0049166,0.0037572,0.0055119,0.049644,0.022221,1.7482e-05,0.019728,8.0948e-08,1.2394e-06,0.076483,0.0023475,0.045802,0.0045412,0.0026737,0.0080041,0.0025789,0.016235,0.0041508,0.001975,0.0090398,0.050731,7.1072e-08,0.0092398,0.016132,0.043956,1.4449e-05,0.022181,0.015566,0.011562,0.014939,0.0058641,0.038301
GOBP_CERAMIDE_METABOLIC_PROCESS	102	88	-0.0022849	-0.00017325	0.081257	0.51122	1	1	1	0.912717	1	ABCA12,ABCA2,ACER1,ACER2,ACER3,AGK,ALOX12B,ALOXE3,ASAH1,B3GALT1,B3GALT2,B4GALNT1,B4GALT3,B4GALT4,B4GALT5,B4GALT6,C20orf173,CEL,CERK,CERS1,CERS2,CERS3,CERS4,CERS5,CERS6,CLN6,CLN8,CYP4F22,DEGS1,DEGS2,ELOVL1,ENPP7,FA2H,FUT3,FUT5,FUT6,FUT7,GAL3ST1,GALC,GBA2,GBA3,HEXA,HEXB,ITGB8,LCT,NEU2,NEU3,NEU4,NSMAF,ORMDL1,ORMDL2,ORMDL3,P2RX1,P2RX7,PLA2G15,PLA2G6,PNPLA1,PPP2CA,PPP2R1A,PRKAA1,SAMD8,SGMS1,SGMS2,SGPL1,SIRT3,SMPD1,SMPD2,SMPD3,SPHK1,SPHK2,SPTLC1,SPTLC2,SPTLC3,SPTSSA,SPTSSB,ST3GAL1,ST3GAL2,ST3GAL3,ST3GAL5,ST6GALNAC3,ST6GALNAC4,ST6GALNAC5,ST6GALNAC6,ST8SIA2,ST8SIA4,ST8SIA6,UGCG,UGT8	0.027967,0.00049239,0.072878,0.089211,0.038016,3.1839e-05,4.7498e-06,1.9295e-06,0.00022239,0.00079224,2.3975e-07,0.012425,0.032331,0.00015145,0.05995,0.021589,0.0054777,0.0997,0.012575,0.0039183,0.013976,0.02999,0.0011926,0.065341,5.2855e-06,0.085293,0.0058118,0.041841,0.007638,0.020963,0.0025736,0.022221,0.035488,0.033545,0.039021,0.037465,0.00039797,0.00021285,0.0020604,0.00023084,0.017785,0.050213,0.042011,0.019204,0.020188,0.0067887,0.0021399,0.010649,0.10408,0.057593,0.0097386,0.035426,0.022509,0.046503,0.00024387,0.0013183,0.00013918,0.043951,0.0067124,0.043956,0.00036193,1.838e-05,0.12217,0.0053146,0.0078852,0.014264,0.00029794,0.006326,0.00050903,0.00046237,0.016168,0.0012947,0.037557,5.7006e-05,2.5141e-09,0.013485,2.3193e-05,6.3513e-07,0.0074895,5.2914e-05,0.0089429,0.0023846,0.0033021,0.012835,0.002872,0.0094028,0.0021705,0.0069261
GOBP_MONOACYLGLYCEROL_METABOLIC_PROCESS	11	10	-0.0052081	-0.00013346	0.1849	0.51124	1	1	1	0.912717	1	ABHD12,ABHD12B,ABHD16B,ABHD6,DGAT1,DGAT2,MGLL,MOGAT2,MOGAT3,PLA2G4A	0.005373,6.8395e-05,1.2326e-05,0.00084655,0.18756,0.032533,0.0020512,0.013767,7.3159e-05,0.018032
GOMF_STEROL_TRANSPORTER_ACTIVITY	36	34	-0.0033963	-0.00016035	0.1173	0.51155	1	1	1	0.912717	1	ABCA1,ABCG1,ABCG4,ABCG5,ABCG8,APOA1,APOA2,APOA4,APOB,APOE,CETP,GRAMD1A,GRAMD1B,GRAMD1C,MTTP,NPC1,NPC2,OSBP,OSBP2,OSBPL10,OSBPL11,OSBPL1A,OSBPL2,OSBPL3,OSBPL5,OSBPL6,OSBPL7,OSBPL8,OSBPL9,STAR,STARD3,STARD4,STARD5,TSPO	2.66e-05,0.0090998,0.0020179,0.02847,0.00014059,3.8652e-05,0.017343,5.4226e-05,0.0071613,0.0009553,0.002674,0.0087387,0.00022803,0.023376,0.00041472,4.697e-05,0.050495,0.015807,4.1872e-05,0.00084291,0.00047746,2.5994e-05,8.4622e-06,4.9405e-15,0.028911,0.0086306,0.00046697,0.011771,0.008463,2.1763e-05,0.053738,0.004217,0.075651,0.088673
GOBP_CYTOPLASM_ORGANIZATION	10	10	-0.0069576	-0.00017829	0.23735	0.51169	1	1	1	0.912717	1	ETV6,FOSL1,KIF5B,PADI6,PLD6,RRN3,SOS1,TDRD5,TFCP2L1,ZMIZ1	0.024025,3.7246e-06,1.8727e-07,0.0015286,0.013529,3.5457e-09,0.0075331,0.031748,0.0033619,0.0018596
GOBP_NEGATIVE_REGULATION_OF_SMOOTH_MUSCLE_CELL_DIFFERENTIATION	20	13	-0.0051167	-0.00014948	0.17334	0.51177	1	1	1	0.912717	1	ANKRD17,DNMT1,EREG,FGF9,HEY2,MED28,NFATC1,NFATC2,NFATC3,PDCD4,PRDM6,RBPMS2,SHH	0.027941,0.003044,0.0025558,0.034513,0.00024692,0.0057996,0.0017369,0.0022111,0.00019114,0.011928,0.026115,1.785e-05,0.028513
GOBP_REGULATION_OF_CELL_CYCLE_CHECKPOINT	44	38	-0.003416	-0.00017048	0.11444	0.51191	1	1	1	0.912717	1	ANAPC15,AURKB,BARD1,BIRC5,BRCA1,BRCA2,CCAR2,CCNB1,CDCA8,CDK5RAP2,CDT1,CHEK2,CRY1,CUL4A,DUSP1,DYNC1LI1,ETAA1,FBXO4,FEM1B,INCENP,MAD2L1,NDC80,PCID2,PRAP1,PROX1,RAD51,RFWD3,RNASEH2B,RPA2,TELO2,THOC1,THOC5,TPR,TTI1,TTI2,USP44,WDR76,XRCC3	0.020427,0.013817,0.017833,0.016393,0.10651,0.00011067,0.0075931,0.015666,0.0059262,0.0066494,0.0063443,0.011706,0.10729,0.012264,0.0014885,0.020186,0.033087,0.0067992,0.13194,0.046201,0.029597,0.045141,0.014487,0.050791,0.0033684,5.8698e-05,0.00075802,0.096979,0.064118,0.0016823,0.027673,7.5759e-08,0.0066428,0.036961,0.0001551,0.02809,0.015583,7.5051e-14
GOMF_STEROL_BINDING	58	52	-0.0028904	-0.00016867	0.095278	0.5121	1	1	1	0.912717	1	ABCA1,ABCG1,ANXA6,APOA1,APOA2,APOC3,APOD,APOF,CAV1,CD81,CETP,ERLIN2,GPR183,GRAMD1A,GRAMD1B,GRAMD1C,INSIG1,INSIG2,NPC1,NPC2,OSBP,OSBP2,OSBPL10,OSBPL11,OSBPL1A,OSBPL2,OSBPL3,OSBPL5,OSBPL6,OSBPL7,OSBPL8,OSBPL9,PROM1,PTCH1,RORA,RORC,SCARB2,SCP2,SIDT1,SLC38A9,SOAT1,SOAT2,STAR,STARD3,STARD3NL,STARD4,STARD5,SULT2B1,TSPO,TSPO2,VDAC1,VDAC2	2.66e-05,0.0090998,0.0070737,3.8652e-05,0.017343,0.00041279,0.0078514,0.02202,0.090974,0.04434,0.002674,0.010481,0.011794,0.0087387,0.00022803,0.023376,0.0011492,0.0006329,4.697e-05,0.050495,0.015807,4.1872e-05,0.00084291,0.00047746,2.5994e-05,8.4622e-06,4.9405e-15,0.028911,0.0086306,0.00046697,0.011771,0.008463,1.5078e-07,0.00053942,1.0547e-14,0.0086183,8.2902e-06,0.070034,0.013125,0.040611,0.0065075,1.8513e-06,2.1763e-05,0.053738,0.023264,0.004217,0.075651,0.0013137,0.088673,0.012159,0.0084638,0.0020721
GOBP_HEMATOPOIETIC_PROGENITOR_CELL_DIFFERENTIATION	132	109	-0.0020891	-0.00017617	0.0682	0.51222	1	1	1	0.912717	1	ABL1,ACE,ACP6,ADAR,AGPAT5,ANKLE1,ANLN,AP3B1,ARL11,ARMC6,ATF2,BATF,BCL2,BMP4,BRAF,BVES,CDK6,CEBPD,CHD2,CITED2,DACT2,DHTKD1,DHX36,DPF2,EEF2,EIF2AK2,EML1,ERCC2,ESCO2,EXT1,FLCN,FLT3,FNIP1,FOXC1,FST,FSTL3,GATA2,HOXB3,HOXB4,HSPA9,INHBA,ITCH,JAM3,KAT5,KDR,KIT,KITLG,KRT75,LIG4,LMBR1L,LYN,MED1,MEOX1,METTL14,METTL3,MLLT3,MMP21,MYB,N4BP2L2,NFE2L2,NOTCH1,NUDT21,OSM,PCID2,PDCD2,PDGFRA,PLD4,PLEK,PRKDC,PSEN1,PTPRC,PUS7,PYGO1,RARA,RBM47,REST,RRS1,SBDS,SETD1A,SFRP1,SH2B3,SHH,SIN3A,SIPA1L3,SLC7A6OS,SLC8A3,SMPD3,SOS1,SOS2,SOX4,SP3,SSBP3,TCF15,TGFB1,TMEM190,TMEM91,TNFRSF13B,TOP2A,TP53,UFL1,WDR38,WDR7,XRCC5,YTHDF2,ZBTB1,ZBTB24,ZFAT,ZNF784,ZNHIT1	0.0069252,0.00092013,0.028704,2.8677e-06,0.013266,0.035593,0.0066976,1.5573e-05,0.12548,0.012205,0.0022394,0.045902,0.00078219,0.055304,0.0035997,0.038486,9.1067e-05,0.086878,3.6522e-05,0.010602,0.0091064,0.046963,0.0013156,0.00048616,0.031557,0.00015571,0.00022286,0.038782,0.031047,6.844e-09,0.013492,0.0023844,0.0033694,0.018596,2.0565e-06,0.052144,0.072663,0.0026261,0.0075698,0.00012225,5.9698e-05,3.1163e-05,3.1473e-08,0.012169,0.00084924,0.0022831,0.0032786,0.0093692,0.0018148,2.6403e-05,0.00021878,2.075e-05,0.0039236,0.0073271,0.026358,5.3225e-05,0.035839,0.011393,0.001172,0.0014312,0.011638,0.10546,0.00026292,0.014487,0.007861,1.0241e-05,0.014955,0.0052398,0.0012444,0.028978,0.030541,0.00097993,0.00017063,2.3391e-05,0.0019036,3.2549e-07,0.16023,0.060468,0.032021,0.0018969,0.042666,0.028513,0.065921,1.4224e-05,0.013219,9.2652e-05,0.006326,0.0075331,0.013416,0.0038702,0.0055735,4.8167e-05,0.010197,8.9809e-05,0.029075,9.914e-05,0.029466,0.0025068,0.00050218,0.0071066,0.010064,0.0026013,0.0030295,0.012402,1.2942e-09,0.0013414,0.0012195,0.08715,7.3159e-05
GOMF_SUPEROXIDE_GENERATING_NADPH_OXIDASE_ACTIVATOR_ACTIVITY	10	6	-0.010213	-0.00020275	0.33057	0.51232	1	1	1	0.912717	1	NCF2,NCF4,NOXA1,NOXO1,SH3PXD2A,SH3PXD2B	0.00079406,0.027903,0.001788,0.035019,1.73e-05,0.00020089
GOBP_LIPID_GLYCOSYLATION	12	11	-0.0077118	-0.00020725	0.24362	0.51263	1	1	1	0.912717	1	A3GALT2,ABO,B3GALT1,B4GALNT1,B4GALNT2,GBA2,GBGT1,GLT6D1,SLC35C1,ST3GAL2,ST3GAL4	0.015575,0.0034495,0.00079224,0.012425,0.03696,0.00023084,0.00067222,0.0062717,0.00014492,2.3193e-05,3.1591e-06
GOBP_RETINA_HOMEOSTASIS	80	60	-0.0028491	-0.00017854	0.088977	0.51277	1	1	1	0.912717	1	ABCA4,ACTB,ACTG1,ADGRV1,AIPL1,ARMS2,ATP1B2,AZGP1,B2M,BBS1,BBS10,BBS12,BBS2,BBS4,CCDC66,CDH23,CDH3,CDHR1,CLCN3,CLN8,CLRN1,CNGB1,CRB1,CRB2,CROCC,DRAM2,ERCC6,ESRRB,HSPB1,IQCB1,JCHAIN,KRT1,LCA5,LTF,LYZ,NPHP4,NXNL1,NXNL2,PCDH15,PIGR,PIP,POC1B,PRDX1,PROM1,RDH12,RHO,RP1,RPE65,SLC28A2,SOD1,SPATA7,TF,TUB,TULP1,USH1C,USH1G,USH2A,USP45,VSTM4,ZG16B	1.5645e-05,0.0073333,5.4313e-05,2.422e-10,0.0017565,0.005913,0.00020655,0.0013984,0.026203,2.7752e-06,0.10921,0.012719,0.003137,0.015831,0.00010332,0.00024258,0.0027056,0.0039939,3.1581e-09,0.0058118,2.2862e-05,0.0065914,0.0015551,0.0022986,0.078077,0.059681,0.052198,0.0084414,0.0039472,0.041674,0.040355,0.035361,0.080927,0.0013855,0.031222,0.002345,0.034129,0.014363,1.5191e-05,0.033748,0.0012187,4.348e-08,0.0053172,1.5078e-07,0.0029534,0.034805,1.5419e-06,0.00026463,0.063204,6.4706e-09,0.0026653,0.055395,0.0022759,0.0047636,0.069317,0.02119,0.0038858,0.0029307,0.047881,0.074903
GOCC_CYTOPLASMIC_UBIQUITIN_LIGASE_COMPLEX	13	10	-0.0083966	-0.00021516	0.26169	0.5128	1	1	1	0.912717	1	ATG3,CUL2,DERL1,DERL2,DERL3,FAM8A1,OS9,SEL1L,SYVN1,USP33	0.0079937,2.889e-06,0.0028631,0.00041594,0.011343,0.0026374,0.0037142,0.025394,0.0033285,0.0007805
GOBP_ALDITOL_PHOSPHATE_METABOLIC_PROCESS	11	8	-0.0097092	-0.00022255	0.30223	0.51281	1	1	1	0.912717	1	ABHD6,ACP6,GK5,GPAM,GPAT2,GPD1,GPD1L,RFK	0.00084655,0.028704,0.021631,0.0042233,0.047591,0.0021995,0.0032421,0.010855
GOBP_EPITHELIAL_STRUCTURE_MAINTENANCE	31	21	-0.0051961	-0.00019288	0.16078	0.51289	1	1	1	0.912717	1	CROCC,CXADR,IL17A,ILDR1,LACRT,LDB2,LSR,MKS1,MUC13,MUC2,MUC4,MUC6,PBLD,PIWIL4,RBP4,SERPINA3,SLC22A5,SOX9,TFF3,TLR4,ZNF830	0.078077,0.0032283,0.020387,0.015547,0.052238,0.010795,0.048072,9.0518e-08,0.010373,0.0090214,0.013466,0.0028847,0.00095299,0.023065,0.0021067,0.0039375,0.071195,0.07791,0.03844,3.7169e-05,1.7393e-06
GOBP_RESPONSE_TO_WATER	14	14	-0.0062	-0.00018796	0.19068	0.51297	1	1	1	0.912717	1	AQP2,ATF2,ATP2B4,AVPR1A,KRT8,LRP11,NTRK1,PIK3CA,PKD2,PKD2L1,PLEC,SIPA1,TH,UMOD	0.10931,0.0022394,0.028316,0.062671,0.051388,0.02442,0.01151,0.010218,0.017187,0.042327,0.028893,0.00034707,0.0063524,0.065628
GOBP_MITOTIC_SISTER_CHROMATID_SEGREGATION	191	144	-0.0020723	-0.00020062	0.06304	0.51311	1	1	1	0.912717	1	AKAP8,AKAP8L,ANAPC11,ANAPC15,ANAPC5,ANAPC7,APC,ARHGEF10,ATM,AURKB,BAZ1B,BCCIP,BECN1,BIRC5,BOD1,BUB1,BUB1B,BUB3,CCDC61,CCNB1,CCSAP,CDC20,CDC23,CDCA5,CDCA8,CDK5RAP2,CDT1,CENPC,CENPE,CENPK,CEP55,CHEK2,CHMP1B,CHMP2A,CHMP2B,CHMP3,CHMP4A,CHMP4B,CHMP4C,CHMP5,CHMP6,CHMP7,CHTF8,CLASP1,CLASP2,CUL3,DCTN2,DIS3L2,DLGAP5,DRG1,DSCC1,DSN1,DUSP1,DYNC1LI1,EML3,EML4,ESCO1,ESCO2,GOLGA2,HNRNPU,IK,INCENP,INO80,KAT2B,KAT5,KIF11,KIF14,KIF15,KIF18A,KIF22,KIF25,KIF2A,KIF2C,KIF3B,KIF4B,KLHL22,KNTC1,LSM14A,MAD2L1,MAD2L2,MAP9,MAPRE1,MAU2,MIS12,MISP,MZT1,NAA50,NCAPD2,NCAPD3,NCAPG,NCAPG2,NCAPH,NCAPH2,NDC80,NEK2,NIPBL,NSMCE2,NUMA1,NUP62,NUSAP1,PCID2,PDCD6IP,PDS5A,PDS5B,PHF13,PIBF1,PINX1,PLK1,POGZ,PPP2R1A,PRAP1,PRC1,PRICKLE1,PSMG2,PSRC1,RAB11A,RAD21,RAN,RB1,RMDN1,RRS1,SMC2,SMC3,SMC4,SMC5,SPAG5,SPC24,SPDL1,SPICE1,TNKS,TPR,TPX2,TTK,TTN,TUBG1,TUBG2,USP44,VPS4A,VPS4B,WRAP73,XRCC3,ZW10,ZWILCH,ZWINT	0.0044281,0.013905,0.011133,0.020427,0.0020527,0.00037905,0.03643,0.001357,0.011627,0.013817,0.075428,0.036591,0.0040541,0.016393,0.015087,0.032025,0.090897,0.000858,0.020515,0.015666,0.0069279,0.0077673,8.8569e-08,0.0001223,0.0059262,0.0066494,0.0063443,0.00075993,7.8391e-06,0.011722,0.033366,0.011706,0.00032289,0.004038,0.023931,0.0045755,0.0049426,0.017301,0.15674,0.031575,1.583e-07,0.014072,5.0351e-05,0.009292,0.0011826,1.6862e-05,0.056255,0.013567,3.436e-05,0.009393,0.064916,0.012941,0.0014885,0.020186,3.5623e-06,0.033117,0.00034243,0.031047,0.049758,0.055068,0.074034,0.046201,3.1595e-07,0.00043663,0.012169,0.011925,0.031275,3.7131e-08,5.4566e-05,0.0016668,0.053819,9.9883e-05,0.045994,0.1119,0.0010264,0.0081978,3.6031e-11,0.017513,0.029597,0.0032948,0.0015909,0.0086698,0.0064341,0.00035659,4.1839e-05,0.027977,0.075955,0.0024915,8.0654e-08,0.058495,0.0099018,4.7201e-06,0.00066577,0.045141,0.021001,0.0042683,0.03148,0.0061874,0.0040804,0.024946,0.014487,0.018741,0.00010773,0.0047797,1.4015e-06,0.0080821,0.025532,0.091324,0.00078627,0.0067124,0.050791,0.0038913,1.404e-07,0.034962,0.024511,0.00036254,0.027124,0.077378,0.023049,1.2973e-08,0.16023,0.011029,0.020119,0.0039188,1.6914e-05,0.014859,0.075419,1.1656e-05,0.0075463,0.0014975,0.0066428,0.027229,0.003476,0.00040742,5.1963e-06,4.8742e-05,0.02809,7.5238e-05,0.069916,0.028142,7.5051e-14,0.00046338,0.013015,0.026772
GOMF_METHYLATION_DEPENDENT_PROTEIN_BINDING	66	56	-0.0030081	-0.00018213	0.091483	0.51312	1	1	1	0.912717	1	BPTF,CBX2,CBX3,CBX4,CBX5,CBX6,CBX8,CDYL,CDYL2,CHD1,CHD5,CHD8,DPF2,DPPA3,GLYR1,ING1,ING2,ING3,ING4,ING5,JMJD7,KDM4A,KDM5A,KDM8,KMT2E,L3MBTL1,L3MBTL3,LRWD1,MBTD1,MORC3,MPHOSPH8,MSH6,MTF2,NCAPD3,NCAPG2,PHF13,PHF19,PHF2,PHF20L1,PWP1,PWWP2A,PYGO1,SPIN1,SUZ12,TAF7,TDRD3,TP53BP1,TRIM24,TTLL12,UHRF1,ZCWPW1,ZCWPW2,ZMYND11,ZMYND8,ZZEF1,ZZZ3	0.013184,0.0043504,0.0043318,0.012632,0.034688,1.0478e-10,0.0033466,0.002216,0.0014961,0.0066593,0.0010222,9.2349e-05,0.00048616,0.033915,0.02255,0.012405,0.038333,0.097871,0.007316,0.00086664,0.014612,1.231e-07,0.10366,0.089489,0.011357,0.0035014,0.00041882,0.0056373,0.01436,0.017504,0.020072,0.00099012,6.5162e-07,8.0654e-08,0.0099018,1.4015e-06,0.0050899,6.0603e-08,0.0055709,0.00038851,0.00044349,0.00017063,0.0047738,0.0084823,0.0049278,2.9026e-06,0.079377,0.015718,0.07462,0.00010807,1.3666e-09,0.0046598,0.0050994,0.0019349,4.5956e-07,0.0071342
GOMF_OXIDOREDUCTASE_ACTIVITY_ACTING_ON_A_SULFUR_GROUP_OF_DONORS_NAD_P_AS_ACCEPTOR	11	10	-0.0078373	-0.00020083	0.23693	0.51319	1	1	1	0.912717	1	DLD,GSR,NXN,PRDX3,TXN,TXNDC17,TXNDC2,TXNRD1,TXNRD2,TXNRD3	8.7351e-05,0.0058628,0.00038909,0.10661,0.081046,0.023168,0.031259,1.578e-05,0.0042646,0.0010405
GOBP_PROTON_MOTIVE_FORCE_DRIVEN_ATP_SYNTHESIS	74	35	-0.0048563	-0.00023262	0.14555	0.51331	1	1	1	0.912717	1	ATP6V0C,ATP6V1A,NDUFA10,NDUFA11,NDUFA12,NDUFA13,NDUFA2,NDUFA3,NDUFA5,NDUFA7,NDUFA8,NDUFA9,NDUFAB1,NDUFB1,NDUFB2,NDUFB4,NDUFB6,NDUFB7,NDUFB8,NDUFB9,NDUFC2,NDUFS1,NDUFS2,NDUFS4,NDUFS5,NDUFS6,NDUFS7,NDUFV1,NDUFV2,NDUFV3,SDHA,SDHB,SDHC,SDHD,STOML2	0.025724,0.086225,0.082634,0.056028,0.0092862,0.050608,0.074034,0.10094,0.0027912,0.022694,2.3479e-05,0.00088912,0.11532,0.0025187,0.0037086,0.068585,0.0048716,0.078648,0.00015514,0.0032562,0.0056646,8.8184e-05,0.018092,7.0826e-05,0.061361,0.016978,0.049217,0.01782,1.792e-07,0.044026,0.015606,0.027872,0.0011914,0.00091001,5.405e-05
GOBP_THYMUS_DEVELOPMENT	48	39	-0.0037532	-0.00018975	0.11033	0.51357	1	1	1	0.912866	1	ABL1,AIRE,ASXL1,ATM,BCL11B,BCL2,BCL2L11,BRAF,CACNB4,CCNB2,CITED2,CRKL,CTC1,CTNNB1,EPHB3,FADD,FGF10,FOXN1,HAND2,JARID2,LMO4,MAFB,MAP2K1,MAPK1,PBX1,PRDX2,PSEN1,RAF1,RIPK3,SHH,SIX1,SIX4,SLC46A2,SOD1,TBX1,TGFBR1,TYR,ZBTB1,ZMPSTE24	0.0069252,0.064929,0.10539,0.011627,0.014341,0.00078219,0.00071682,0.0035997,1.3424e-05,0.00037988,0.010602,0.027746,0.026157,0.039559,0.011045,0.0096124,0.010515,0.036327,0.0037186,0.01663,0.055279,0.042546,0.010091,0.024325,0.00031287,1.0326e-08,0.028978,0.0030046,0.097164,0.028513,0.014238,0.067257,0.0072898,6.4706e-09,0.052779,0.051811,0.023008,1.2942e-09,0.013059
GOBP_POSITIVE_REGULATION_OF_NEUROTRANSMITTER_TRANSPORT	21	18	-0.0053546	-0.00018404	0.15459	0.51381	1	1	1	0.912866	1	ADORA2A,BAIAP3,DRD2,DRD4,DTNBP1,GPER1,ITGB1,KMO,NLGN1,RAB3B,RAB3GAP1,SLC17A8,SLC4A8,SNCA,STX1B,STXBP1,SYT1,TACR2	0.068171,0.00085638,0.014682,0.035056,8.8456e-05,0.038638,0.0092224,0.0010098,6.0314e-08,0.00090299,0.086616,0.0038666,0.00019866,0.00023176,0.0019921,0.0002851,0.002488,0.075007
GOBP_METHYLATION	351	267	-0.0016177	-0.00021239	0.046446	0.51389	1	1	1	0.912866	1	ALKBH8,ARID4A,ARID4B,ASH1L,ASH2L,ASZ1,ATF7IP,AUTS2,BAZ2A,BCDIN3D,BEND3,BHMT,BHMT2,BMI1,BOD1,BOD1L1,BRCA1,BTG1,BTG2,CAMKMT,CARM1,CBLL1,CHD5,CHTOP,CLNS1A,CMTR1,COMT,COMTD1,COPRS,COQ3,COQ5,CTCF,CTNNB1,CTR9,CYP1A1,CYP1A2,DDX4,DIMT1,DMAP1,DMRTC2,DNMT1,DNMT3A,DNMT3B,DNMT3L,DOT1L,DPH5,DPPA3,DPY30,DYDC1,DYDC2,ECE2,EEF2KMT,EHMT1,ETF1,EZH1,FAM47E,FAM98A,FAM98B,FBL,FBXO11,FDXACB1,FKBP6,FOS,FTSJ3,GATAD2A,GCG,GNMT,GRHL2,GTPBP3,HCFC2,HELLS,HENMT1,HNMT,ICMT,INMT,IWS1,KANSL3,KAT8,KDM1A,KDM1B,KMT2B,KMT2C,KMT2D,KMT2E,KPNA7,LARP7,LMNA,MAEL,MBD2,MBD3,MCRS1,MECOM,MEN1,MEPCE,METTL1,METTL13,METTL14,METTL15,METTL16,METTL17,METTL18,METTL21A,METTL21C,METTL22,METTL23,METTL24,METTL25,METTL2A,METTL2B,METTL3,METTL4,METTL5,METTL6,METTL7B,METTL8,METTL9,MGMT,MIS18A,MLLT10,MLLT6,MOV10L1,MPHOSPH8,MRM1,MTA2,MTAP,MTF2,MTHFR,MTO1,MTR,MTRR,MYC,MYD88,N6AMT1,NCOA6,NDUFAF5,NDUFAF7,NELFA,NFKBIZ,NFYA,NFYB,NFYC,NNMT,NOP2,NSD1,NSUN2,NSUN3,NSUN5,NSUN6,NSUN7,NTMT1,PAF1,PAGR1,PARP1,PAX5,PAX6,PAXBP1,PAXIP1,PCIF1,PCMT1,PCMTD1,PCMTD2,PEMT,PHF19,PHF20,PICK1,PIH1D1,PIWIL2,PIWIL4,PLD6,PRDM1,PRDM10,PRDM11,PRDM12,PRDM13,PRDM14,PRDM15,PRDM16,PRDM2,PRDM4,PRDM5,PRDM6,PRDM7,PRDM8,PRDM9,PRMT1,PRMT2,PRMT3,PRMT5,PRMT6,PRMT7,PRMT8,PRMT9,PYGO2,RAB3D,RAB6A,RBBP5,RBM15,RIF1,RLF,RNF20,RNMT,RTF1,SETBP1,SETD1A,SETD1B,SETD2,SETD3,SETD4,SETD5,SETD6,SETD7,SETD9,SETDB1,SETDB2,SETMAR,SIRT1,SMAD4,SMARCB1,SMYD1,SMYD2,SMYD3,SMYD4,SNRPB,SNRPD1,SNRPD2,SNRPD3,SNRPE,SNRPF,SNRPG,SNW1,SPOCD1,SUZ12,TARBP1,TDRD1,TDRD12,TDRD5,TDRD9,TET3,TGS1,THADA,THUMPD2,THUMPD3,TPMT,TRDMT1,TRIM28,TRMT10A,TRMT10B,TRMT11,TRMT12,TRMT13,TRMT1L,TRMT2A,TRMT44,TRMT5,TRMT6,TRMT61A,TRMT61B,TYMS,VCPKMT,WDR4,WDR5B,WT1,WTAP,ZC3H13,ZCCHC4,ZDBF2,ZNF335	0.00019002,0.044269,4.3942e-05,1.3022e-06,0.0066631,0.011168,8.1823e-14,0.01104,0.002648,0.027821,0.017769,0.0097993,7.8194e-05,0.0029757,0.015087,0.0023902,0.10651,0.028877,0.062651,2.288e-05,0.044294,0.031361,0.0010222,0.10225,0.0059074,0.0010188,0.0024051,0.012564,0.0050437,0.065479,0.00031165,0.00025494,0.039559,0.0073243,0.099388,0.099388,0.0034363,5.5594e-05,0.037877,0.074645,0.003044,3.0066e-07,0.0092884,0.074003,9.0052e-05,0.0069732,0.033915,0.0086036,4.2237e-05,4.0756e-05,1.7566e-07,0.011668,0.011898,4.4499e-05,0.0089135,0.0002078,0.077114,0.027001,0.017075,0.0017769,0.043154,0.013328,0.050482,6.2199e-06,0.021713,0.0021711,0.00032449,0.004233,0.054848,3.6454e-06,0.00086703,0.00013337,0.003276,0.0022459,0.21599,0.0040374,0.0033777,0.0032447,0.060742,0.01897,6.157e-07,0.014303,5e-10,0.011357,2.947e-05,0.00069403,0.00021472,0.0015086,0.056188,0.023208,8.1286e-06,3.5886e-12,0.00085252,6.7676e-08,1.9632e-06,0.0031916,0.0073271,0.0013824,0.03994,0.022159,0.0034828,0.0064845,0.0044923,0.056483,0.0013199,0.009628,0.082552,0.006912,0.006621,0.026358,0.039966,0.030904,0.00057786,0.0020297,0.0065381,1.421e-06,7.5864e-05,0.10137,7.6796e-06,0.0088225,0.00042709,0.020072,1.707e-12,3.5623e-06,0.037255,6.5162e-07,0.042786,0.064233,0.02601,0.015926,0.13261,0.082843,0.0028239,8.7062e-05,0.03265,6.1798e-06,0.072855,0.0075742,0.010114,6.3834e-07,9.8335e-06,0.1338,3.5289e-05,0.03725,0.0014959,2.4326e-08,0.013328,0.001436,0.0026959,0.037335,0.12072,0.0027973,0.00054368,0.0041207,0.0082472,0.028941,0.010468,0.094487,0.022603,0.012698,0.033541,0.053839,0.0050899,4.5881e-05,0.057873,0.11524,0.018313,0.023065,0.013529,0.035524,0.00018996,0.0024815,0.056297,0.038696,0.00032522,0.012795,0.00017812,0.0012874,0.00052018,0.037219,0.026115,0.0036633,1.9457e-05,0.00066165,0.0091746,0.029696,0.12974,0.026369,0.00023527,0.0099284,0.02114,0.045952,0.00044987,0.00013381,0.021689,0.00050289,0.013418,0.13775,0.0028521,0.00022032,0.00033447,0.00015886,0.0015784,0.032021,5.7643e-06,4.7239e-06,0.025753,0.030016,0.0043513,4.8292e-08,0.0001119,0.00025131,0.010238,0.022492,0.098067,0.0025693,0.0045461,0.1046,0.035587,0.00069357,0.0024384,0.013968,0.012314,0.00043526,0.0079016,0.041729,0.0091957,0.01372,0.00196,0.014412,0.00024796,0.0084823,0.00010423,0.0034349,0.045022,0.031748,1.1264e-05,0.0077468,0.00011113,0.06439,0.12656,0.0012273,0.016486,0.018013,0.0076246,0.00097529,0.09898,0.021751,0.0014718,0.0019609,0.00037603,0.0093185,0.098416,0.0016695,0.012397,1.1757e-13,0.038881,0.0026991,0.02691,0.030988,5.1256e-05,0.0028534,0.0043638,0.083315,0.00093973,0.0041965,0.10119
GOBP_MITOTIC_CELL_CYCLE_PROCESS	746	571	-0.001076	-0.00020448	0.030728	0.51397	1	1	1	0.912866	1	ABCB1,ACTB,ACTL6B,ACVR1,ACVR1B,ADAM17,ADAMTS1,AKAP8,AKAP8L,AKT1,ANAPC1,ANAPC11,ANAPC15,ANAPC2,ANAPC4,ANAPC5,ANAPC7,ANK3,ANKFN1,ANKLE2,ANKRD17,ANLN,ANXA1,APC,APP,APPL2,ARHGEF10,ARID1A,ARID1B,ARID2,ARPP19,ATF2,ATM,AURKA,AURKAIP1,AURKB,AVEN,BABAM1,BACH1,BANF1,BARD1,BAZ1B,BBS4,BCAT1,BCCIP,BCL2,BCL6,BCL7A,BCL7B,BCL7C,BECN1,BID,BIRC5,BLM,BMP4,BMP7,BOD1,BORA,BRCA1,BRCA2,BRD4,BRD7,BRSK1,BRSK2,BTC,BUB1,BUB1B,BUB3,CACNB4,CACUL1,CALM1,CALM2,CALM3,CAMK2A,CASP2,CAV2,CCDC57,CCDC61,CCDC8,CCL2,CCNA1,CCNA2,CCNB1,CCNB2,CCND1,CCND2,CCND3,CCNE2,CCNG1,CCNG2,CCNH,CCNI,CCNI2,CCNJL,CCNY,CCSAP,CD28,CDC14A,CDC20,CDC23,CDC25B,CDC25C,CDC26,CDC27,CDC34,CDC42,CDC45,CDC6,CDC7,CDC73,CDCA2,CDCA5,CDCA8,CDK1,CDK14,CDK15,CDK17,CDK18,CDK2AP2,CDK3,CDK4,CDK5,CDK5RAP2,CDK5RAP3,CDK6,CDKN1A,CDKN1C,CDKN2A,CDKN2B,CDKN2C,CDKN3,CDT1,CENPC,CENPE,CENPH,CENPJ,CENPK,CEP126,CEP55,CEP85,CFL1,CHEK1,CHEK2,CHFR,CHMP1B,CHMP2A,CHMP2B,CHMP3,CHMP4A,CHMP4B,CHMP4C,CHMP5,CHMP6,CHMP7,CHTF8,CIT,CKAP2,CKS1B,CKS2,CLASP1,CLASP2,CNTROB,CRADD,CTC1,CTDNEP1,CTDSP1,CTDSP2,CTDSPL,CUL1,CUL2,CUL3,CUL4A,CUL5,CUL7,CYP1A1,DACT1,DAPK3,DBF4B,DCDC1,DCTN1,DCTN2,DCUN1D3,DDR2,DIS3L2,DLG1,DLGAP5,DMRT1,DNA2,DONSON,DPF1,DPF2,DPF3,DRD3,DRG1,DSCC1,DSN1,DTL,DUSP1,DYNC1H1,DYNC1LI1,E2F2,E2F3,E2F4,E2F7,ECD,ECT2,EDN1,EDN3,EFHC1,EGF,EGFR,EIF4E,EIF4EBP1,EIF4G1,EME2,EML1,EML3,EML4,ENKD1,ENSA,EPS8,ERCC2,ERCC3,EREG,ESCO1,ESCO2,ESRRB,EXOC3,EXOC4,EXOC5,EXOC6,EXOC6B,EXOC7,FAM107A,FAM110A,FANCD2,FBXL7,FBXO31,FBXO43,FBXO7,FBXW11,FBXW5,FGF10,FOXM1,FOXN3,FSD1,FZR1,GFI1,GFI1B,GIGYF2,GINS1,GJA1,GML,GNAI1,GOLGA2,GPNMB,GPR132,GPSM1,GPSM2,GTSE1,HECW2,HINFP,HNRNPU,HSPA2,HUS1,ID4,IGF1,IGF2,IK,IL1A,IL1B,INCENP,INHBA,INIP,INO80,INS,INSC,INSR,INTS3,IQGAP3,ITGB1,JADE1,JTB,KANK2,KAT2B,KAT5,KCNA5,KCNH5,KDM8,KHDRBS1,KIF11,KIF14,KIF15,KIF18A,KIF20A,KIF20B,KIF22,KIF25,KIF2A,KIF2C,KIF3B,KIF4B,KLF11,KLF4,KLHL22,KMT2E,KNTC1,L3MBTL1,LATS1,LATS2,LIG1,LPIN1,LRP5,LSM10,LSM11,LSM14A,LZTS2,MAD2L1,MAD2L2,MAP1S,MAP9,MAPRE1,MAU2,MBLAC1,MCM2,MCM4,MCPH1,MDM2,MELK,MEPCE,MIIP,MIS12,MISP,MKI67,MNAT1,MSH2,MTA3,MUC1,MUS81,MYC,MYH10,MYO16,MZT1,NAA50,NABP1,NABP2,NACC2,NAE1,NBN,NCAPD2,NCAPD3,NCAPG,NCAPG2,NCAPH,NCAPH2,NDC80,NDE1,NDEL1,NEK11,NEK2,NEK6,NES,NIPBL,NPAT,NPM2,NSFL1C,NSMCE2,NUMA1,NUP62,NUSAP1,OBSL1,ORC1,PAFAH1B1,PARP3,PAX6,PBX1,PCID2,PCNA,PCNT,PDCD6IP,PDGFRB,PDS5A,PDS5B,PHF10,PHF13,PHIP,PIBF1,PIDD1,PIN1,PINX1,PKD1,PKD2,PKHD1,PKIA,PKMYT1,PLCB1,PLK1,PLK3,PLK5,PLRG1,PML,POGZ,PPME1,PPP1R9B,PPP2CA,PPP2R1A,PPP2R2D,PPP3CA,PPP6C,PRAP1,PRC1,PRICKLE1,PRKCA,PRKCB,PRKDC,PRMT2,PRMT5,PSME1,PSME2,PSME3,PSMG2,PSRC1,PTEN,RAB11A,RAB35,RAD21,RAD51,RAD51B,RAD9A,RAD9B,RAN,RANBP1,RASA1,RB1,RBBP8,RBL1,RCC1,RCC2,REEP4,RFPL1,RFWD3,RGCC,RHOB,RHOC,RHOU,RINT1,RIOK2,RMDN1,RNASEH2B,ROCK1,ROCK2,RPA2,RPS27L,RPS6KB1,RPTOR,RRM1,RRM2,RRM2B,RRS1,RTEL1,RTKN,SAPCD2,SASS6,SBDS,SDE2,SENP2,SETD2,SETMAR,SIN3A,SIRT2,SKP2,SLFN11,SMARCA2,SMARCA4,SMARCB1,SMARCC2,SMARCD1,SMARCD2,SMARCD3,SMARCE1,SMC2,SMC3,SMC4,SMC5,SMPD3,SNX18,SNX33,SNX9,SON,SPAG5,SPAST,SPC24,SPDL1,SPDYA,SPHK1,SPICE1,SPRY1,SPRY2,SPTBN1,STAMBP,STK33,STMN1,STOX1,SUN2,TACC1,TACC2,TACC3,TAF10,TAF2,TAOK1,TAOK3,TBCE,TERT,TFAP4,TFDP1,TGFA,TICRR,TIPIN,TM4SF5,TMEM14B,TNKS,TOM1L1,TOM1L2,TP53,TPD52L1,TPR,TPRA1,TPX2,TRIAP1,TRIM36,TRIM71,TTC19,TTK,TTN,TUBG1,TUBG2,UBE2C,UBE2E2,UBE2I,UBE2S,UBXN2B,UIMC1,UNC119,USH1C,USP16,USP29,USP37,USP44,USP47,USP8,VPS4A,VPS4B,VRK1,WAC,WEE1,WNT10B,WRAP73,XPC,XRCC3,ZFP36L1,ZFP36L2,ZFYVE19,ZFYVE26,ZMPSTE24,ZNF324,ZNF655,ZNF830,ZPR1,ZW10,ZWILCH,ZWINT	0.0068794,0.0073333,0.00032291,0.00079465,0.0014597,0.10008,0.10461,0.0044281,0.013905,0.0033768,0.016886,0.011133,0.020427,0.0023191,0.00026974,0.0020527,0.00037905,6.9119e-13,0.03061,0.0049534,0.027941,0.0066976,0.008873,0.03643,0.0011916,3.2963e-06,0.001357,3.5386e-05,9.8059e-14,0.0025068,5.9589e-06,0.0022394,0.011627,0.065862,0.01363,0.013817,0.010589,0.0034649,8.4256e-06,0.011768,0.017833,0.075428,0.015831,0.049728,0.036591,0.00078219,3.5156e-05,2.3235e-08,0.041085,0.0013434,0.0040541,0.009383,0.016393,0.050041,0.055304,0.016633,0.015087,0.027977,0.10651,0.00011067,0.013015,0.00083752,0.00037105,7.1737e-10,0.02209,0.032025,0.090897,0.000858,1.3424e-05,0.0058749,0.0086271,0.00013899,0.0083422,0.00013241,0.001832,0.069093,0.0080214,0.020515,0.0028415,0.0026328,0.078198,5.6502e-06,0.015666,0.00037988,0.0093085,0.002678,0.016955,0.023602,0.01684,1.5234e-06,0.0061392,0.04057,0.0053511,0.018507,9.8287e-08,0.0069279,0.0041322,0.00033687,0.0077673,8.8569e-08,0.0074783,7.1629e-06,0.030797,0.0042441,0.021494,0.010185,0.020829,0.0025967,0.0058854,4.0521e-07,0.0459,0.0001223,0.0059262,0.0042621,3.0316e-06,0.0020879,0.00070451,0.0015803,0.0084921,0.032981,1.2999e-06,0.00034843,0.0066494,0.00014613,9.1067e-05,0.0067072,0.036332,0.01607,0.01607,0.12945,0.011212,0.0063443,0.00075993,7.8391e-06,0.038665,0.015366,0.011722,0.00019396,0.033366,0.050518,5.7209e-06,0.0002996,0.011706,0.020807,0.00032289,0.004038,0.023931,0.0045755,0.0049426,0.017301,0.15674,0.031575,1.583e-07,0.014072,5.0351e-05,1.9562e-05,0.0096905,0.0010799,0.042798,0.009292,0.0011826,0.0093936,0.0018332,0.026157,0.005343,0.018671,1.2847e-07,8.8532e-06,0.011839,2.889e-06,1.6862e-05,0.012264,0.029511,0.002053,0.099388,0.0010198,0.039274,4.8925e-06,0.026786,0.033379,0.056255,0.044617,0.01272,0.013567,2.8597e-10,3.436e-05,0.028429,2.1778e-06,3.4839e-08,3.7088e-05,0.00048616,9.1434e-06,0.0049383,0.009393,0.064916,0.012941,0.0066112,0.0014885,0.043726,0.020186,0.048354,0.00074116,0.027297,0.0039253,0.082772,0.0018658,0.029238,0.00018694,0.0024791,0.26995,0.00023466,0.08323,0.013518,1.2647e-05,1.5016e-05,0.00022286,3.5623e-06,0.033117,0.00074678,0.0060155,0.043978,0.038782,0.047132,0.0025558,0.00034243,0.031047,0.0084414,0.02819,3.5537e-05,0.005714,0.00019544,1.8564e-05,0.0063949,0.029576,0.0115,0.015471,0.047735,0.0022423,0.061175,0.023968,0.025104,0.0088046,0.010515,0.014172,6.5061e-12,0.024918,0.1238,3.3455e-05,0.00062168,1.4024e-12,0.0011505,0.094217,2.8961e-06,0.013632,0.049758,0.017424,0.078346,0.065806,0.05774,0.16976,5.2558e-05,0.00090781,0.055068,6.566e-09,0.017804,0.0060104,9.1199e-05,0.0015133,0.074034,0.0091548,0.045802,0.046201,5.9698e-05,0.16205,3.1595e-07,0.0045412,0.0060624,0.0014482,0.0018251,0.0010797,0.0092224,2.2883e-07,0.0017228,0.013248,0.00043663,0.012169,0.046501,8.3911e-06,0.089489,9.555e-05,0.011925,0.031275,3.7131e-08,5.4566e-05,3.1239e-07,2.5185e-06,0.0016668,0.053819,9.9883e-05,0.045994,0.1119,0.0010264,0.00073956,0.021901,0.0081978,0.011357,3.6031e-11,0.0035014,0.015177,0.031227,0.028878,0.0034772,0.00025876,0.033689,0.0016298,0.017513,0.08322,0.029597,0.0032948,0.00015448,0.0015909,0.0086698,0.0064341,0.04674,0.024795,0.00085917,0.032564,0.019753,0.014687,6.7676e-08,0.054247,0.00035659,4.1839e-05,0.026368,0.0017716,0.0071849,0.00089296,0.0019605,9.4999e-07,0.13261,0.0027143,1.2204e-09,0.027977,0.075955,0.0050935,0.00024118,0.07577,3.7508e-07,0.002458,0.0024915,8.0654e-08,0.058495,0.0099018,4.7201e-06,0.00066577,0.045141,7.7528e-05,0.073236,0.045597,0.021001,0.033418,0.0021957,0.0042683,0.07941,0.0017222,0.0018352,0.03148,0.0061874,0.0040804,0.024946,8.3502e-08,0.019447,0.0078629,0.0053923,0.0082472,0.00031287,0.014487,0.04381,0.0011711,0.018741,0.0090377,0.00010773,0.0047797,0.018534,1.4015e-06,9.6791e-05,0.0080821,0.008884,8.1243e-05,0.025532,0.02218,0.017187,1.3157e-07,0.024159,0.034327,2.1945e-07,0.091324,0.049548,0.10425,0.075672,0.0018392,0.00078627,0.00043257,0.017823,0.043951,0.0067124,5e-10,6.9504e-05,0.0087628,0.050791,0.0038913,1.404e-07,6.7588e-08,1.1824e-06,0.0012444,0.029696,0.026369,3.3905e-09,3.2377e-05,0.0040541,0.034962,0.024511,3.0698e-06,0.00036254,0.010855,0.027124,5.8698e-05,7.9877e-05,0.00058297,4.862e-08,0.077378,0.010105,0.019612,0.023049,0.031479,0.044467,0.01231,0.0011349,0.089188,5.7889e-06,0.00075802,0.071004,0.018716,0.0068614,0.077592,0.0019611,0.02527,1.2973e-08,0.096979,0.020366,0.064811,0.064118,0.0007691,0.18482,3.8554e-08,0.096006,0.017583,0.0015123,0.16023,0.00061947,0.033379,0.00033163,0.00011073,0.060468,0.00055951,0.048466,4.7239e-06,0.098067,0.065921,0.048174,0.024291,0.012819,9.5372e-05,0.0013955,0.1046,0.00014424,0.0025036,8.6863e-06,0.026767,0.0024593,0.011029,0.020119,0.0039188,1.6914e-05,0.006326,0.0098131,0.055074,0.0021173,2.6772e-07,0.014859,0.0079113,0.075419,1.1656e-05,0.0020126,0.00050903,0.0075463,0.065038,0.0065501,1.5705e-05,0.0040995,0.062603,0.039224,0.0068679,0.00045221,0.0013135,4.4477e-06,4.3795e-06,0.058786,0.045054,0.0058094,0.00032334,9.3789e-10,0.0011077,0.013323,0.020449,0.041236,0.080859,0.010398,0.038158,0.023854,0.0014975,0.018296,0.037381,0.00050218,0.041391,0.0066428,0.024795,0.027229,0.00017956,0.003496,0.00429,0.037835,0.003476,0.00040742,5.1963e-06,4.8742e-05,0.087595,8.4917e-05,0.0001655,0.0023539,0.014677,3.9947e-06,0.0088638,0.069317,4.3237e-06,0.043741,0.013356,0.02809,0.0041052,0.032764,7.5238e-05,0.069916,0.0031358,1.6626e-07,0.11389,4.1078e-15,0.028142,0.021116,7.5051e-14,0.082865,0.007612,0.00013575,0.028997,0.013059,0.015524,0.06658,1.7393e-06,0.0048064,0.00046338,0.013015,0.026772
GOBP_CHONDROCYTE_DIFFERENTIATION_INVOLVED_IN_ENDOCHONDRAL_BONE_MORPHOGENESIS	15	13	-0.0057732	-0.00016866	0.16402	0.51404	1	1	1	0.912866	1	ANXA6,ATF2,AXIN2,COL27A1,IFT80,IHH,NPPC,SERPINH1,SMPD3,SOX9,TGFBR2,TRIP11,TSKU	0.0070737,0.0022394,0.002207,0.0038849,0.0046841,0.10293,0.070367,0.041966,0.006326,0.07791,0.011653,0.0027209,8.2769e-11
GOBP_NEGATIVE_REGULATION_OF_CALCIUM_ION_TRANSMEMBRANE_TRANSPORT	53	41	-0.0038599	-0.00020007	0.10885	0.51414	1	1	1	0.912866	1	ADRA2A,ATP1A2,BCL2,BIN1,C4orf3,CALM1,CALM2,CALM3,CASQ2,DRD4,EPO,FBXO11,FKBP1A,FKBP1B,GEM,GNB5,GPR35,GSTM2,GSTO1,MRLN,NOS1,OPRL1,PKD2,PLN,PPP3CA,PPP3CB,PPP3CC,PPP3R1,PPP3R2,REM1,RRAD,SESTD1,SLN,SRI,THADA,TMBIM6,TRDN,UBQLN1,UBR3,VDAC1,YWHAE	0.010797,0.00075816,0.00078219,0.0031502,0.053578,0.0086271,0.00013899,0.0083422,0.039565,0.035056,0.010485,0.0017769,0.0032267,0.0020165,0.015174,0.0014424,0.0015797,0.00010186,0.0040396,0.0010724,2.6772e-05,2.4317e-07,0.017187,0.087833,6.9504e-05,0.073258,0.02809,3.5788e-13,1.2657e-05,0.0061273,0.00011677,0.0025262,0.0038912,0.12494,0.06439,0.0029758,0.0012404,0.00087359,0.026857,0.0084638,5.9208e-06
GOBP_VESICLE_MEDIATED_TRANSPORT	1488	1226	-0.00082859	-0.0002255	0.021841	0.51513	1	1	1	0.913785	1	AAK1,ABCA1,ABCA12,ABCA13,ABCA2,ABCA7,ABCC4,ABL1,ABL2,ACAP2,ACKR3,ACKR4,ACSL3,ACTB,ACTG1,ACTN2,ADAMTS9,ADGRE2,ADM,ADORA1,ADORA2A,ADORA2B,ADRA2A,ADRB2,ADRB3,AGAP2,AHI1,AHSG,AKAP5,AKT2,AKTIP,ALOX15,ALS2,ALS2CL,AMN,AMPH,ANGPT1,ANK1,ANK2,ANK3,ANKFY1,ANKRD13A,ANKRD13B,ANKRD13D,ANKRD27,ANKRD50,ANO6,ANXA1,ANXA11,ANXA3,AP1AR,AP1B1,AP1G2,AP1M1,AP1M2,AP1S1,AP1S3,AP2A2,AP2B1,AP2M1,AP2S1,AP3B1,AP3D1,AP3M1,AP3M2,AP3S1,AP3S2,AP4B1,AP4M1,AP5B1,AP5M1,AP5S1,APELA,APLP1,APOA1,APOA2,APOA5,APOC1,APOC2,APOC3,APOE,APP,APPL2,ARAP3,ARC,ARCN1,ARF3,ARF4,ARF6,ARFGAP1,ARFGAP3,ARFGEF1,ARFIP1,ARFRP1,ARHGAP12,ARHGAP17,ARHGAP25,ARHGAP44,ARHGAP8,ARHGDIA,ARL11,ARL14,ARL4A,ARL4C,ARL4D,ARL5A,ARL5B,ARL5C,ARL6,ARL8B,ARRB1,ARRB2,ASB15,ASGR1,ASGR2,ATAD1,ATG14,ATG3,ATG5,ATL2,ATL3,ATP13A2,ATP2A2,ATP2C1,ATP6V0A1,ATP6V0A4,ATP6V0D1,ATP6V1A,ATP6V1B1,ATP6V1B2,ATP6V1C1,ATP6V1D,ATP6V1E1,ATP6V1G1,ATP6V1H,ATP9A,ATP9B,ATXN2,AXL,AZU1,B2M,BAIAP3,BBS1,BBS2,BCAP29,BCL2L1,BCR,BECN1,BECN2,BET1,BET1L,BICD1,BICD2,BIN1,BIN2,BIN3,BLOC1S1,BLOC1S2,BLOC1S5,BLOC1S6,BLZF1,BMP2K,BNIP1,BRAF,BRSK1,BRSK2,BTBD9,BVES,C12orf4,C1orf43,C2CD5,C3,C4BPA,C4BPB,C9orf72,CACFD1,CACNB4,CACNG2,CACNG3,CACNG4,CACNG5,CACNG7,CACNG8,CADPS,CADPS2,CALCRL,CALM3,CALR,CAMK1D,CAMLG,CANX,CAP1,CAV1,CAV2,CAV3,CBL,CBLL1,CCDC91,CCDC93,CCL19,CCL2,CCL21,CCL8,CCR1,CCR2,CCZ1,CD14,CD151,CD163,CD163L1,CD177,CD209,CD22,CD300A,CD300LF,CD302,CD320,CD5,CD5L,CD6,CD63,CD81,CD9,CD93,CDC42,CDC42SE1,CDC42SE2,CDH13,CDH2,CDK5,CDK5R2,CEACAM4,CEBPE,CECR2,CEP19,CEP83,CES1,CFI,CFTR,CHGA,CHML,CHMP1B,CHMP2A,CHMP2B,CHMP3,CHMP4A,CHMP4B,CHMP4C,CHMP5,CHMP6,CHMP7,CLASP1,CLASP2,CLCN3,CLEC10A,CLEC16A,CLEC4M,CLEC7A,CLEC9A,CLINT1,CLN5,CLNK,CLSTN1,CLTA,CLTB,CLTCL1,CLU,CNIH2,CNIH3,CNIH4,CNN2,CNST,CNTN2,COG1,COG2,COG3,COG4,COG5,COG6,COG7,COG8,COLEC10,COLEC12,COMMD1,COPA,COPB1,COPB2,COPE,COPG1,COPG2,COPS5,COPZ1,COPZ2,CORO1A,CORO1C,CORO7,CPLX1,CPLX2,CPLX3,CPLX4,CPNE1,CREB3L2,CRHBP,CRP,CRYBA1,CSNK1D,CSNK1E,CSNK1G1,CSNK1G2,CSNK1G3,CTAGE4,CTBP2,CTNNB1,CTSL,CUBN,CUL3,CXCL16,CYBA,CYFIP1,CYTH1,CYTH2,CYTH3,DAB2,DBNL,DCLK1,DCTN1,DDC,DEF6,DENND1A,DENND1B,DENND1C,DENND2A,DENND3,DENND5A,DGKD,DGKQ,DKK1,DLG4,DLL1,DMBT1,DMTN,DNAJC13,DNAJC5,DNAJC6,DNER,DNM1,DNM3,DOC2B,DOCK1,DOCK2,DPP4,DPY30,DPYSL2,DRD2,DRD3,DRD4,DTNBP1,DTX3L,DVL1,DYSF,EEA1,EEF2K,EFNB2,EGF,EHBP1,EHD1,EHD2,EHD3,EHD4,EIF2AK1,ELMO1,ELMO2,ELMO3,EMP2,ENDOU,ENPP1,ENPP2,ENTHD1,EPG5,EPHA3,EPHB2,EPN1,EPN2,EPN3,EPS15,EPS15L1,EQTN,ERC1,ERC2,ERGIC1,ERGIC2,ERGIC3,ESYT2,EVI5,EXOC3,EXOC3L1,EXOC3L4,EXOC4,EXOC5,EXOC6,EXOC6B,EXOC7,EXPH5,EZR,F2RL1,FAM91A1,FBXL20,FBXO45,FCER1G,FCGR2B,FCGR3A,FCGRT,FCHO1,FCHO2,FCHSD2,FCN1,FCN2,FCN3,FER,FES,FGB,FGR,FKBP15,FMN2,FNBP1,FNBP1L,FOLR1,FPR2,FYN,GAB2,GABARAPL2,GAK,GAPVD1,GAS1,GAS6,GATA2,GCC2,GDI2,GGA1,GGA2,GGA3,GH1,GHR,GIT1,GIT2,GNAI3,GOLGA2,GOLGA4,GOLGA5,GOLGA7,GOLPH3,GOLPH3L,GOLT1A,GOLT1B,GOPC,GOSR1,GOSR2,GP2,GPIHBP1,GPR107,GRB2,GREM1,GRIA1,GRIK5,GRIP1,GRIP2,GRP,GSG1L,GSN,HAVCR1,HCK,HEATR5A,HEATR5B,HGS,HHIPL1,HIP1R,HMGB1,HMGXB4,HMMR,HOOK2,HOOK3,HPCA,HPS1,HPS4,HRAS,HSPA13,HSPA2,HSPA8,HSPG2,HTR1B,HTR2B,HYOU1,ICAM3,ICAM5,IER3IP1,IFT27,IGF1R,IGF2R,IL10RA,IL13,IL15,IL15RA,IL1B,IL2RB,IL4,IL4R,ILDR1,INPP5F,INPPL1,INSIG1,INSR,INTU,IRF8,ITGA2,ITGA4,ITGAL,ITGAM,ITGAV,ITGB1,ITGB2,ITGB3,ITSN1,ITSN2,JAGN1,JMJD6,KALRN,KDELR1,KDELR3,KIF13A,KIF16B,KIF17,KIF1A,KIF1B,KIF1C,KIF3B,KIF5A,KIT,KLHL12,KLRC2,KLRF2,KRT18,KXD1,LAMTOR1,LAPTM4B,LAT,LBP,LDLR,LDLRAD3,LEP,LEPR,LEPROT,LETMD1,LGALS3,LGALS3BP,LGALS9,LGI3,LILRB1,LILRB4,LIN7A,LIN7B,LIN7C,LLGL1,LLGL2,LMAN1,LMAN1L,LMAN2,LMBR1L,LMBRD1,LMTK2,LOXL2,LOXL4,LPAR1,LRP1,LRP10,LRP12,LRP1B,LRP2,LRP3,LRP5,LRP6,LRP8,LRPAP1,LRRC7,LRRK2,LRRTM1,LRRTM2,LRSAM1,LY75,LYAR,LYN,LYPLA1,LYST,LYVE1,M6PR,MACF1,MAGEL2,MAGI2,MAP2K1,MAP4K2,MAPK1,MAPK8IP1,MAPK8IP3,MAPKAPK2,MARCO,MBL2,MBTPS1,MCFD2,MCTP1,MEGF10,MERTK,MET,MFGE8,MFSD2A,MGRN1,MIA2,MIA3,MIB1,MICAL1,MICAL3,MICALL1,MICALL2,MKLN1,MLC1,MON1B,MON2,MPPE1,MRC2,MSR1,MTMR6,MTMR9,MVB12A,MYCBPAP,MYD88,MYH9,MYO18A,MYO1B,MYO1D,MYO1E,MYO1G,MYO5A,MYO5B,MYO6,MYO7A,NAPB,NAPG,NBAS,NCALD,NCF2,NCF4,NCKAP1L,NDRG4,NECAB2,NECAP1,NECAP2,NEDD4,NEDD4L,NEU3,NEURL1B,NEURL3,NF2,NKD2,NKG7,NLGN1,NLGN2,NLRP5,NME1,NOTCH1,NPC1,NPY,NR4A3,NRBP1,NRP1,NSG1,NTF3,NUMB,OCIAD1,OCIAD2,OLFM4,OLR1,OPTN,OSBPL1A,OSBPL5,OTOF,P2RX1,P2RX7,P2RY1,P2RY6,P4HB,PACSIN2,PAK1,PCDHGA3,PCLO,PCSK9,PDCD6,PDCD6IP,PDLIM7,PDPK1,PEAR1,PECAM1,PEG10,PFN2,PGAP1,PI4KB,PICALM,PICK1,PIGR,PIK3C2A,PIK3C3,PIK3CA,PIK3CB,PIK3CD,PIK3CG,PIK3R4,PIKFYVE,PINK1,PIP4K2A,PIP4K2B,PIP5K1A,PIP5K1C,PITPNB,PLA2G3,PLA2G4E,PLA2G5,PLA2G6,PLA2R1,PLAA,PLCG2,PLD1,PLD2,PLD4,PLEK,PLEKHA3,PLEKHF1,PLEKHF2,PLEKHJ1,PLIN3,PLSCR1,PPFIA3,PPP3CA,PPP3CB,PPP3CC,PPP3R1,PPP6C,PPT1,PRAM1,PREPL,PRG4,PRICKLE1,PRKAA1,PRKAR1B,PRKCB,PRKCE,PRKCG,PRKCI,PRKD1,PRRT2,PRSS12,PSEN1,PSTPIP1,PTAFR,PTEN,PTGDS,PTK2,PTPRC,PTX3,PXK,PYCARD,RAB10,RAB11A,RAB11B,RAB11FIP1,RAB11FIP2,RAB11FIP3,RAB11FIP4,RAB11FIP5,RAB12,RAB13,RAB14,RAB15,RAB17,RAB1A,RAB1B,RAB20,RAB22A,RAB25,RAB26,RAB27A,RAB27B,RAB29,RAB2A,RAB2B,RAB30,RAB31,RAB32,RAB34,RAB35,RAB36,RAB38,RAB39A,RAB3A,RAB3B,RAB3C,RAB3D,RAB3GAP1,RAB3IL1,RAB3IP,RAB43,RAB44,RAB4B,RAB5A,RAB5B,RAB5C,RAB6A,RAB6B,RAB7A,RAB8A,RAB8B,RABEP1,RABEPK,RABGEF1,RAC1,RAC2,RAC3,RALA,RALB,RALBP1,RAMP1,RAMP2,RAMP3,RANGRF,RAP1A,RAP1B,RAPGEF4,RARA,RASEF,RASGRP1,RASSF9,RBSN,RCSD1,REPS1,RER1,REST,RGP1,RHOB,RHOBTB1,RHOBTB2,RHOBTB3,RHOJ,RHOQ,RHOU,RHOV,RIC1,RIMS1,RIMS3,RIMS4,RIN1,RIN2,RIN3,RINL,RINT1,RIT2,RNF126,RNF139,ROCK1,RPH3A,RPH3AL,RSC1A1,RSPO1,RTN3,RUFY1,RUFY2,S100A10,S100A13,SAG,SAMD9,SAR1A,SAR1B,SCAMP1,SCAMP2,SCAMP5,SCARA3,SCARA5,SCARB2,SCARF2,SCFD1,SCFD2,SCIN,SCN11A,SCRIB,SCRN1,SCYL1,SCYL2,SDC1,SDC4,SDF4,SEC13,SEC16A,SEC16B,SEC22A,SEC22C,SEC23A,SEC23B,SEC23IP,SEC24A,SEC24B,SEC24C,SEC24D,SEC31A,SEC31B,SELE,SERPINE1,SFRP4,SFT2D1,SFT2D3,SFTPA1,SFTPD,SGIP1,SGSM2,SGSM3,SH3BP1,SH3BP4,SH3GL1,SH3GL2,SH3GL3,SHH,SIGLEC1,SIRPA,SIRPB1,SIRPG,SLC10A7,SLC11A1,SLC17A6,SLC17A7,SLC17A8,SLC17A9,SLC18A1,SLC18A2,SLC1A1,SLC2A4,SLC30A8,SLC32A1,SLC4A8,SLC9B2,SMAP1,SMCR8,SMPD1,SMPD3,SNAP23,SNAP25,SNAP29,SNAP47,SNAP91,SNAPIN,SNCA,SNCB,SNCG,SNF8,SNPH,SNX1,SNX10,SNX17,SNX18,SNX19,SNX2,SNX27,SNX3,SNX30,SNX33,SNX4,SNX6,SNX7,SNX8,SNX9,SOD1,SORCS1,SORL1,SOX30,SPACA3,SPAG9,SPAST,SPHK1,SPHK2,SPIRE1,SPTBN1,SPTBN2,SPTBN4,SQSTM1,SRC,SRCIN1,SSC4D,SSC5D,STAB2,STAM,STAM2,STAP1,STARD3,STARD3NL,STBD1,STEAP2,STON1,STON2,STX10,STX11,STX12,STX16,STX17,STX18,STX19,STX1B,STX2,STX3,STX4,STX5,STX6,STX7,STX8,STXBP1,STXBP2,STXBP3,STXBP5,STXBP5L,STXBP6,SV2A,SV2B,SV2C,SYCN,SYK,SYN2,SYN3,SYNDIG1,SYNGR1,SYNGR2,SYNGR3,SYNJ1,SYNJ2,SYNJ2BP,SYNRG,SYS1,SYT1,SYT11,SYT12,SYT13,SYT17,SYT2,SYT3,SYT5,SYT6,SYT7,SYT8,SYT9,SYTL1,SYTL2,SYTL3,TBC1D10A,TBC1D10B,TBC1D10C,TBC1D14,TBC1D17,TBC1D20,TBC1D24,TBC1D2B,TBC1D4,TBC1D5,TF,TFG,TFR2,TGFBR2,TGFBRAP1,TGM2,TH,THBS1,TICAM2,TIMD4,TINAGL1,TLR2,TLR4,TMCC1,TMED1,TMED10,TMED2,TMED3,TMED4,TMED5,TMED6,TMED7,TMED9,TMEM108,TMEM175,TMEM251,TMEM79,TMEM87A,TMEM87B,TMPRSS13,TMPRSS15,TMPRSS2,TMPRSS3,TMPRSS4,TMPRSS5,TNFAIP2,TNK2,TOM1,TOR1A,TPH1,TPRG1L,TRAK1,TRAPPC1,TRAPPC10,TRAPPC11,TRAPPC12,TRAPPC2L,TRAPPC3,TRAPPC3L,TRAPPC4,TRAPPC5,TRAPPC6A,TRAPPC6B,TRAPPC8,TRAPPC9,TREM2,TRIM72,TRIP10,TRIP11,TSC2,TSG101,TUB,TULP1,TVP23C,TYRO3,TYROBP,UBAP1,UBE2O,UBE3A,UBXN6,UEVLD,UNC119,UNC13A,UNC13B,UNC13C,UNC13D,USE1,USH1G,USO1,USP20,USP33,USP6,USP6NL,USP7,UVRAG,VAC14,VAMP1,VAMP2,VAMP3,VAMP4,VAMP5,VAMP8,VAPA,VAPB,VAV1,VAV2,VAV3,VEGFA,VIPAS39,VLDLR,VPS11,VPS13A,VPS13B,VPS13C,VPS16,VPS18,VPS25,VPS26A,VPS26B,VPS29,VPS33A,VPS33B,VPS36,VPS37A,VPS37B,VPS37C,VPS39,VPS41,VPS45,VPS4A,VPS4B,VPS51,VPS53,VPS54,VPS8,VSNL1,VTA1,VTI1A,VTI1B,WASF1,WASF2,WASL,WDR11,WDR41,WDR54,WDR81,WDR91,WHAMM,WIPF3,WIPI1,WNT5A,WNT7A,XKR4,XKR5,XKR6,XKR7,XKR9,YES1,YIF1A,YIF1B,YIPF2,YIPF4,YIPF5,YIPF7,YKT6,ZDHHC2,ZFPL1,ZFYVE16,ZFYVE27,ZFYVE9,ZP3,ZP4,ZW10	0.0071666,2.66e-05,0.027967,0.000287,0.00049239,0.015744,0.021367,0.0069252,0.018056,0.049371,0.011293,0.0199,0.0051879,0.0073333,5.4313e-05,6.1416e-05,0.0058326,0.012575,0.098728,0.026013,0.068171,0.044085,0.010797,0.023715,0.10171,7.4437e-07,0.033031,0.015636,5.7142e-10,0.11771,6.6221e-06,0.013287,0.022625,0.017505,0.0002467,0.011298,0.0029225,0.00069594,2.5661e-07,6.9119e-13,4.773e-06,0.00061602,0.0088319,0.00022347,0.016994,0.034309,0.012397,0.008873,0.001046,0.046493,0.019801,1.0214e-06,0.0020519,0.016511,0.0068704,0.0011067,0.0077514,0.017916,1.4119e-09,0.027241,0.010344,1.5573e-05,0.00016458,0.0060185,0.00062476,0.021836,0.012383,0.00023656,0.00090381,0.0020113,0.005714,0.049566,0.026968,0.033807,3.8652e-05,0.017343,0.0066414,0.00062569,0.00091866,0.00041279,0.0009553,0.0011916,3.2963e-06,3.0503e-07,0.00019654,0.0036559,1.5514e-06,0.0047885,0.22272,0.002779,0.0072388,0.080662,0.17178,0.0029382,2.8632e-05,0.0017055,0.0027393,0.0099726,0.011328,0.011133,0.12548,0.0028752,0.040503,0.00035625,0.01379,0.0017955,0.001436,3.4618e-06,0.0041788,0.047031,0.11557,0.046318,0.021529,0.013113,0.02613,2.9487e-06,3.9265e-05,0.0079937,0.027366,0.029708,0.0010324,0.076987,2.5049e-05,0.010287,7.211e-06,0.002228,0.00019441,0.086225,0.10023,0.019116,4.4487e-05,0.00066074,0.014568,0.003694,0.04107,0.00015047,0.0145,0.0018939,0.02311,0.013651,0.026203,0.00085638,2.7752e-06,0.003137,0.0001593,0.024373,0.00094966,0.0040541,0.0019415,0.0025064,0.010492,1.8976e-07,0.013784,0.0031502,0.036975,6.4139e-05,0.0092352,0.037626,0.0041547,0.0027612,0.00077258,0.031983,9.2893e-06,0.0035997,0.00037105,7.1737e-10,1.178e-05,0.038486,0.11421,0.0045013,0.014428,0.013887,0.00039623,0.00089318,0.00043583,0.010236,1.3424e-05,0.002151,2.965e-11,7.7148e-05,0.062035,0.015935,0.0060018,3.8226e-06,1.862e-06,0.028102,0.0083422,6.8392e-05,1.7913e-13,0.045195,0.00029725,0.04659,0.090974,0.069093,0.015291,0.0058384,0.031361,0.033174,1.8298e-06,3.3732e-05,0.0026328,0.0063812,0.001662,0.0021661,0.0022996,0.00064905,0.074034,0.0085464,0.014747,0.042299,0.012715,0.029292,0.044787,0.0021585,0.038369,3.485e-05,0.046334,0.01141,0.019535,0.041502,0.01948,0.04434,0.016103,0.08625,0.010185,1.512e-05,0.0002322,4.5710000000000004e-21,2.3824e-06,0.00034843,0.018783,0.088791,0.0091409,0.02924,0.013994,0.0049492,0.020156,0.028314,0.012261,0.0040662,0.01106,0.00032289,0.004038,0.023931,0.0045755,0.0049426,0.017301,0.15674,0.031575,1.583e-07,0.014072,0.009292,0.0011826,3.1581e-09,0.0049532,0.010218,0.030619,1.4708e-06,0.063293,1.9493e-06,0.0074868,0.079962,0.0050685,0.01867,0.055927,0.031483,0.0017357,4.2227e-06,0.0016971,7.8175e-06,0.00087234,0.01805,5.6243e-06,0.015352,0.00053667,0.025771,0.0011294,0.00012986,0.0027552,0.060641,3.2926e-05,0.00018159,0.0012156,0.053221,0.001062,0.052,0.090402,0.0022122,0.001283,0.026192,0.13977,0.11764,0.0002875,2.8324e-05,1.2727e-06,0.0031914,4.9599e-09,8.9402e-06,0.12408,0.00028597,6.9689e-05,0.0012795,0.0036613,0.016611,0.0052347,0.0048536,0.0010766,3.3852e-06,5.3573e-07,0.012211,0.087601,7.3879e-09,0.039559,0.03737,0.0025055,1.6862e-05,0.034481,0.0050966,0.00038553,0.0012731,0.026545,0.00022805,0.01496,0.034704,1.788e-10,0.033379,0.015093,7.6398e-05,0.0014412,0.060477,0.076017,0.015878,0.00013405,0.0055285,0.00019413,0.001977,9.4396e-07,0.021647,1.3759e-05,0.00039551,0.0049828,0.0017285,0.002322,0.012607,1.5108e-05,0.00024084,8.4667e-10,1.8144e-05,0.00013627,9.1194e-09,0.002886,0.0086036,0.00020713,0.014682,0.0049383,0.035056,8.8456e-05,6.7297e-06,0.0094897,0.001781,1.1645e-05,0.00083571,8.9846e-05,0.26995,1.7631e-06,0.00035016,0.012891,0.00084299,0.00071415,0.0046414,3.5156e-06,0.23405,0.027297,0.018051,0.033208,0.049085,0.0058837,0.0016114,0.0027703,9.8263e-08,0.00090272,0.036105,5e-10,0.0042883,0.12557,0.0087228,0.12314,1.2715e-05,0.0003268,0.00014534,0.010511,0.00096739,0.0061969,0.00047905,0.02819,0.027296,0.0012361,3.5537e-05,0.005714,0.00019544,1.8564e-05,0.0063949,0.037884,0.043284,0.0026845,0.0056108,0.00010147,0.00051825,0.015343,0.0031167,0.031928,0.14837,0.00013366,0.00022059,0.00039951,0.012077,0.017383,0.0021895,0.01185,1.7219e-07,0.075672,0.0012404,0.0085158,0.001012,0.0051644,0.00012292,0.0062937,0.021937,1.1845e-05,0.020664,0.060622,8.0942e-05,0.0038294,0.017052,0.017594,0.072663,0.041067,0.0016962,0.022964,0.029659,0.010373,5.8157e-05,0.001909,0.0088319,0.0006651,3.3052e-06,0.049758,0.00038253,0.024598,0.049493,0.047827,0.051613,0.00039844,0.075167,7.8831e-05,0.01857,0.00080112,0.065628,0.0056947,0.02131,0.095952,0.0073345,6.9419e-06,0.061222,0.00087083,9.9521e-05,0.094978,0.00032328,0.0015551,0.011307,0.0072971,0.038349,8.0565e-06,0.0012644,0.0022056,9.6589e-15,0.012686,0.047111,0.0097657,7.0349e-10,0.077091,0.027167,0.027046,0.010417,0.0010577,0.022872,6.566e-09,0.015268,0.0014369,2.1766e-07,0.015866,0.00034978,8.2841e-05,0.00017566,1.7745e-06,0.035069,1.9223e-08,2.7939e-06,0.016576,0.050281,0.020583,0.019577,0.045802,0.0031657,0.0057933,0.072928,0.015547,0.0037514,0.04074,0.0011492,0.0014482,0.00047756,0.079131,0.0025011,0.0058183,0.00031608,0.043578,0.0011203,0.0092224,0.085167,0.00056951,3.3157e-10,0.0055777,0.0066961,0.00047695,5.9603e-06,0.0049783,2.6473e-05,0.0004315,0.0069326,0.0070823,0.018982,0.036229,0.058818,0.1119,0.016533,0.0022831,0.070497,0.12485,0.016741,0.019715,0.00059421,0.07369,0.035988,0.0081747,3.59e-05,0.0025789,0.0002143,0.00012038,0.0078849,0.0078849,0.011849,2.1306e-05,0.0442,0.016468,0.090057,0.0052397,0.0080158,1.168e-05,8.5071e-05,0.12603,6.9248e-06,0.017348,0.00022232,0.12408,0.062644,2.6403e-05,0.0029128,0.015307,0.0023191,0.019202,0.011899,0.045796,0.0041138,6.1689e-06,3.0503e-15,0.019817,0.00226,0.00025876,3.176e-05,1.2396e-07,0.00018602,0.00022594,0.0079483,7.0489e-06,0.003803,0.0017359,0.00015614,0.045853,0.00021878,0.0039827,0.017028,0.028284,0.020143,0.002079,0.08629,1.1103e-11,0.010091,0.0016612,0.024325,7.2286e-07,4.9685e-05,0.018947,0.024205,0.024861,0.00080151,0.056504,4.4744e-05,0.013555,0.01621,0.00064636,0.0068966,0.0041508,0.00037853,0.002637,0.012805,0.00042363,0.00074706,0.0017686,5.5245e-05,0.045613,3.5772e-06,0.00027909,0.0018425,0.0095153,0.12291,7.238e-05,0.00079971,0.045847,0.063122,0.033285,0.0026901,0.082843,0.011181,0.0032888,0.039374,0.026909,0.003037,4.6854e-05,3.2278e-05,0.028338,4.8234e-05,0.026011,0.026799,0.011493,0.016015,0.00096107,0.00079406,0.027903,0.00027621,7.3162e-08,0.003555,0.019784,0.04992,9.7334e-05,0.00094949,0.0021399,2.334e-07,0.00038337,7.0403e-12,0.019764,0.0012212,6.0314e-08,0.00021501,0.0059633,0.0020963,0.011638,4.697e-05,0.015454,0.015442,0.00032967,6.787e-07,0.00089121,0.00059564,0.0014925,0.0028945,3.3673e-05,0.00035931,2.0971e-06,0.0030023,2.5994e-05,0.028911,0.0062421,0.022509,0.046503,0.013409,6.6031e-05,0.0075506,0.0048072,1.1133e-05,3.0374e-06,0.00051956,0.0059528,0.012904,0.018741,4.0576e-12,0.028516,2.8063e-06,0.064714,0.10468,0.072384,0.0035514,0.00048301,0.00042227,0.057873,0.033748,0.022576,1.721e-05,0.010218,0.10994,0.001179,0.050731,0.015944,0.0022619,0.060241,0.0014117,0.0037526,0.0030969,0.01553,0.11405,0.00016096,0.0037189,0.025219,0.0013183,0.00028741,0.0012376,0.0004527,0.025972,0.058457,0.014955,0.0052398,0.019329,0.11832,0.019042,8.549e-07,0.0097986,0.0012935,0.00013342,6.9504e-05,0.073258,0.02809,3.5788e-13,0.0087628,0.0038564,0.025959,0.0096702,0.019256,1.404e-07,0.043956,0.006225,1.1824e-06,1.4449e-05,0.038868,0.033731,0.12796,0.002206,0.017015,0.028978,1.454e-05,0.022011,3.0698e-06,0.034954,0.033531,0.030541,0.0069304,0.00079402,0.0091452,0.018369,0.00036254,0.0135,0.073514,0.072425,0.016961,2.0322e-05,0.24652,0.014659,0.0021464,0.014181,0.0073874,0.025857,0.0037325,2.2869e-05,0.028127,0.0071711,4.5133e-05,0.015009,0.016195,0.00064294,0.0067438,0.011294,0.00056509,3.22e-05,0.00037428,0.099576,0.018207,0.010855,0.0069813,6.4621e-05,0.070701,0.00096638,0.00090299,5.0171e-09,0.00013381,0.086616,0.019093,0.00024921,0.022609,0.0027097,0.00084137,0.0034454,0.00051194,0.029824,0.021689,0.0082953,0.0010095,0.020918,0.00047567,0.019187,0.0067031,0.0015367,0.042296,0.046556,0.0089266,0.01965,0.01193,6.7711e-07,0.0054299,0.0027164,0.00081328,0.047808,7.0492e-09,0.089178,8.7271e-08,2.3391e-05,0.099115,0.0024024,0.011769,0.034557,0.0013442,0.029002,0.0017138,3.2549e-07,0.00040143,0.018716,0.00082171,0.02312,0.093738,0.032136,0.0089272,0.077592,0.015845,0.00092652,1.0605e-10,1.0733e-06,6.2758e-06,2.5925e-07,0.0013852,1.7928e-05,0.048174,0.0019611,0.028214,0.0050567,0.009268,0.020366,0.019224,8.7719e-06,0.02932,0.0012456,0.0070334,0.02122,1.0976e-07,0.12471,0.10225,0.072935,0.03012,0.054691,0.032044,0.0030962,0.067468,0.0050392,0.002956,0.00073006,8.2902e-06,0.030627,0.00017655,0.0060798,0.0049527,0.0069977,1.1538e-08,0.043948,0.00010564,0.078171,0.063353,1.7779e-05,0.018745,0.054315,0.018664,0.0044429,0.1018,0.074638,0.015092,0.012493,0.083999,0.05789,0.062468,0.11494,0.016304,0.0046064,0.00013074,0.10498,0.0068584,0.050322,0.028193,0.00023092,0.030722,0.056826,0.00069012,4.3465e-06,0.0010221,0.044223,0.022861,0.00033345,0.044482,0.00062925,0.028513,0.00083079,0.00059923,0.0174,0.020163,0.0076667,0.026174,0.073966,0.00048247,0.0038666,3.6716e-06,0.017043,0.10904,0.0096626,0.005343,0.0048892,6.6486e-13,0.00019866,2.2831e-06,0.0036647,0.00032641,0.014264,0.006326,0.012648,0.016753,0.052824,0.066356,0.0044849,0.10225,0.00023176,0.019497,0.0059364,0.012973,0.017175,8.3839e-05,0.01956,0.00039189,0.0098131,6.7048e-08,0.1063,6.8133e-05,0.00096201,0.014472,0.055074,1.0892e-05,0.0021252,0.033389,0.017351,0.0021173,6.4706e-09,0.00080113,0.011562,0.0033013,0.043686,0.0081368,0.0079113,0.00050903,0.00046237,0.02867,1.5705e-05,2.7512e-10,0.020113,0.0004728,0.0016762,0.0046539,0.05216,0.00015637,1.9264e-07,0.066349,1.1846e-05,0.00020797,0.053738,0.023264,0.0018982,0.048432,8.2558e-06,0.00024193,2.6098e-05,0.12014,0.014601,0.0030851,0.00029179,0.00037321,4.9722e-08,0.0019921,0.019386,0.042001,0.0019089,6.9197e-08,0.0044264,0.0053585,1.832e-05,0.0002851,0.039884,0.00098719,0.0016473,0.038365,0.0084523,0.025391,1.3137e-05,0.053876,0.0013903,0.012771,0.02223,7.9128e-05,0.0018993,0.077229,0.081832,0.11371,0.028941,1.2968e-05,0.067678,6.7262e-05,0.0037355,0.002488,0.0026315,2.5471e-07,0.0012526,3.283e-06,1.3175e-06,0.0015622,9.0249e-05,0.0050036,0.0010863,0.13617,0.0032795,0.029865,0.01255,0.0017871,0.0059536,0.0042798,0.00020366,0.0051957,0.055236,0.0020605,0.053037,0.00083483,0.010466,2.9854e-06,0.055395,2.2501e-05,7.6795e-05,0.011653,0.0024057,0.0054403,0.0063524,0.12506,0.0021389,0.0089462,0.052178,0.058372,3.7169e-05,0.00028792,0.072833,0.029508,0.00057271,0.05382,0.032443,0.00013917,1.6738e-05,0.0010458,4.4263e-06,6.2968e-08,0.00049264,0.016965,0.000266,0.049839,0.0066886,0.013552,0.012402,0.092204,0.025132,0.016987,0.00019811,0.010632,0.060247,0.012006,0.050215,0.00020925,0.0079965,0.037162,0.070608,0.012655,0.0094052,0.0062162,0.0023289,1.3401e-05,0.071975,0.00049517,0.028867,0.015489,0.004557,0.017766,0.0028969,0.043655,0.0052271,0.028879,0.0027209,0.0020514,0.0087993,0.0022759,0.0047636,0.021511,0.0035946,0.0017027,0.00020725,8.8792e-05,0.022286,6.1693e-05,0.0028331,0.0088638,9.0582e-05,0.0075925,4.7492e-07,0.0648,0.031939,0.02119,0.0053826,0.044756,0.0007805,0.017099,0.0011293,0.021234,0.0024784,6.7597e-05,0.0046259,0.0016878,0.1387,0.0033985,0.02898,0.02806,0.097896,0.013324,0.051011,0.0091961,0.00029124,0.0028594,0.02235,0.030083,0.00034978,0.037045,0.0014711,0.00058517,0.014573,0.015845,0.00065537,0.00036229,8.4328e-07,5.2708e-07,1.2627e-08,0.0052771,0.0044973,2.4799e-06,2.406e-06,0.023887,0.051646,5.5383e-05,0.00029671,7.5238e-05,0.069916,0.026721,0.0045559,9.3944e-07,0.012238,0.00013657,0.043568,0.00017377,0.070933,0.0024954,0.025557,0.022979,0.078533,0.02818,0.033379,0.0019345,0.097892,0.0069534,0.06268,0.010767,0.0048404,0.023531,5.0492e-07,0.03198,0.0062018,5.4456e-06,0.029215,0.0020887,1.1678e-09,0.017515,0.021928,0.0061806,0.0011702,0.0076465,0.0045952,7.671e-10,3.5576e-05,0.0013114,0.083208,0.074968,0.032601,0.037404,0.00046338
GOMF_PEPTIDE_HORMONE_BINDING	48	43	-0.0039227	-0.00020822	0.1033	0.51515	1	1	1	0.913785	1	ACVR1,ADCYAP1R1,AVPR1A,C2CD2L,CALCR,CALCRL,CCKAR,CCKBR,CMKLR1,CRHBP,CRHR2,ECE1,EDNRB,GALR1,GALR3,GHR,GHRHR,GHSR,GIPR,GLP1R,GLP2R,HCRTR1,HCRTR2,IDE,IGF1R,INHBA,INSR,LHCGR,MC3R,MC4R,NPR1,NPR2,NPR3,OXTR,PIK3R1,PRLR,PTH1R,PTH2R,RAMP1,RAMP2,SCTR,VIPR1,VIPR2	0.00079465,0.00041945,0.062671,0.00078015,0.030395,0.028102,0.036266,0.0067513,0.0010278,0.0036613,0.071603,0.01893,0.015674,0.066819,3.9905e-05,0.001909,0.0055444,0.1028,0.00044243,0.05691,0.049978,0.072401,0.015404,0.0053242,1.9223e-08,5.9698e-05,0.0014482,1.2496e-06,0.050647,0.036743,0.032722,0.007654,0.031718,0.010189,5.3295e-05,0.023043,0.030244,0.002022,0.0054299,0.0027164,0.012263,0.025892,0.051203
GOBP_CRANIAL_NERVE_DEVELOPMENT	59	48	-0.0040469	-0.00022691	0.10647	0.51516	1	1	1	0.913785	1	ACKR3,ADARB1,ATOH7,ATP8B1,CHD7,CHRNB2,CITED2,CNGB1,CTNNB1,DCANP1,DRGX,EGR2,EPHB1,EPHB2,EXT1,GLI3,HOXB1,HOXB2,HOXB3,HOXD3,ISL1,KCNA1,KCNA2,KCNA3,KCNC1,KCNC2,LPAR1,MAFB,NAV2,NKX2-2,NPR2,NRP1,NRP2,NTRK1,PAX2,PLXNA1,PLXNA4,POU4F1,SALL1,SIX1,SIX4,SLC1A3,SLC24A4,SLC25A46,SLITRK6,TBX1,TCIRG1,TFAP2A	0.011293,3.7935e-09,0.0028007,0.021432,0.0053534,1.3777e-05,0.010602,0.0065914,0.039559,0.11957,0.0035676,5.0616e-07,3.3897e-05,0.00090272,6.844e-09,0.0011884,8.5467e-05,0.00084208,0.0026261,0.0066804,0.037337,0.00072631,0.04533,0.043686,0.0012109,0.023927,0.011899,0.042546,0.00041891,0.16098,0.007654,6.787e-07,0.014335,0.01151,0.079453,0.0014004,9.8102e-11,0.089405,0.076439,0.014238,0.067257,0.18766,3.4026e-07,0.00643,0.036756,0.052779,0.074174,0.0089613
GOBP_RESPONSE_TO_RETINOIC_ACID	103	85	-0.0029412	-0.00021919	0.076884	0.51526	1	1	1	0.913785	1	ABCA1,ABL2,ACER2,ADNP2,ALDH1A2,AQP1,AQP3,ASCL1,ASXL1,ATM,BMP6,BRINP3,CD38,COL1A1,CREB1,CTSH,CYP26A1,CYP26B1,DKK1,EPHA3,FGFR2,FZD10,FZD4,FZD7,GATA6,GDAP1,GDAP2,GJB2,GSK3B,HAND2,HSD17B2,IGF2R,IGFBP2,IGFBP7,KLF4,LEP,LTK,LYN,NDUFA13,NTRK3,OSR1,OVCA2,OXT,PAX2,PDGFA,PDGFRB,PTCH1,PTK2B,PTK6,PTK7,RARA,RBP4,RET,RORB,RXRA,RXRG,SERPINF1,SETX,SLC6A4,SNW1,SOX9,SREBF1,STRA6,STRA8,SYNJ1,TBX1,TBX2,TESC,TMEM161A,TRIM16,WNT10B,WNT11,WNT2,WNT3,WNT5A,WNT5B,WNT6,WNT7B,WNT8A,WNT8B,WNT9A,WNT9B,YAP1,YES1,ZNF35	2.66e-05,0.018056,0.089211,0.019348,0.090013,0.0027684,0.040076,0.0015222,0.10539,0.011627,9.4174e-07,3.6608e-05,0.0062353,0.0024682,0.02118,0.059431,0.00010551,0.0018731,9.4396e-07,9.8263e-08,0.0014301,0.03441,0.020609,0.01687,0.037147,0.095327,0.018253,0.017445,7.3772e-05,0.0037186,0.0078282,2.7939e-06,3.3585e-06,3.5564e-06,0.021901,0.00012038,0.0073182,0.00021878,0.050608,1.5331e-05,0.038336,0.036288,0.01328,0.079453,0.0055786,0.0090377,0.00053942,3.1299e-05,0.00079244,0.012374,2.3391e-05,0.0021067,0.071756,6.1077e-05,0.038572,0.014884,0.001354,0.074523,0.016573,0.014412,0.07791,0.037381,0.0052935,0.021033,0.028941,0.052779,0.0029551,1.5037e-06,0.00025439,0.068315,4.1078e-15,0.0032127,0.010297,0.011837,0.0048404,0.00011551,0.05711,0.003948,0.00014473,0.0066054,0.016751,0.001785,3.848e-05,0.0020887,4.5216e-07
GOBP_NEGATIVE_REGULATION_OF_ESTABLISHMENT_OF_PROTEIN_LOCALIZATION	135	98	-0.0028948	-0.00023155	0.07556	0.51528	1	1	1	0.913785	1	ABCC8,ACVR1C,ADRA2A,ADTRP,ANGPT1,APOD,APOE,BAG3,BAG4,BARD1,BMP8A,C11orf65,CABP1,CDK5,CHGA,CHP1,CORO2B,CYP51A1,DERL2,DERL3,DMTN,DNAJA1,DPH3,DRD2,DRD3,DRD4,ERLEC1,ERP29,F2R,F2RL1,FAM3D,FERMT1,FFAR2,FKBP1B,FOXO1,FRMD4A,GHRL,GHSR,GNAZ,HADH,HMGCR,IL12B,IL1B,INHBB,INPP5K,INS,INSIG1,IRS1,JAGN1,KCNE1,KCNJ11,KLF7,LMAN1,LRRK2,LYPLA1,MDFIC,MIDN,MTNR1B,NDFIP1,NDFIP2,NF1,OPRM1,OS9,PARK7,PFKL,PIM3,PKIA,PKIG,PPM1F,PPP3CA,PSMD9,PTPN11,RAB11FIP1,RAB11FIP3,RAB11FIP5,RAB23,REST,RHBDF1,RHBDF2,RSAD2,RSC1A1,SERGEF,SFRP1,SIAH3,SIRT4,SNX3,SP100,SRCIN1,SREBF1,SUMO1,SVIP,TERF1,TXN,UBAC2,UCP2,VSNL1,WWP2,YOD1	0.0023941,0.0377,0.010797,0.047811,0.0029225,0.0078514,0.0009553,0.010219,2.2485e-05,0.017833,0.022736,0.078557,0.034616,0.00034843,0.0040662,5.2616e-06,0.0021961,0.0001613,0.00041594,0.011343,0.0049828,1.1967e-07,0.00084169,0.014682,0.0049383,0.035056,1.1661e-06,0.00036413,0.013163,0.0026845,0.033534,0.011266,0.0043193,0.0020165,0.045221,1.8981e-06,5.6665e-05,0.1028,0.0063984,0.14042,5.0995e-06,0.0019343,0.045802,0.0023613,0.007583,0.0045412,0.0011492,0.0026737,0.0066961,0.023167,0.019091,0.00088984,0.00022232,0.0079483,0.0039827,8.5167e-10,0.00046331,0.020606,0.0010185,3.7844e-07,0.00050946,0.010054,0.0037142,0.056436,0.032788,0.00097221,0.024159,0.0071958,0.031289,6.9504e-05,3.4522e-06,0.00017348,0.073514,0.016961,0.24652,0.0073275,3.2549e-07,0.043776,5.6855e-05,0.018752,0.02932,3.1457e-06,0.0018969,0.010554,0.014139,0.00096201,0.031681,0.0046539,0.037381,0.0005243,0.046446,0.021059,0.081046,0.014631,0.012426,0.00013657,7.3163e-08,0.0004021
GOBP_LOW_DENSITY_LIPOPROTEIN_PARTICLE_REMODELING	16	13	-0.0076885	-0.00022461	0.19482	0.51574	1	1	1	0.913985	1	ABCG1,AGT,APOA2,APOB,APOE,CETP,LIPC,MTTP,PLA2G10,PLA2G2E,PLA2G3,PLA2G5,PLA2G7	0.0090998,0.0032376,0.017343,0.0071613,0.0009553,0.002674,0.00010453,0.00041472,0.0042087,0.028575,0.00016096,0.025219,0.00014378
GOMF_ALPHA_ACTININ_BINDING	28	26	-0.005161	-0.00021314	0.1306	0.51576	1	1	1	0.913985	1	ADORA2A,CACNA1C,CACNA1D,KCNA5,KCNN2,LDB3,LRRC10,MAGI1,MYOT,MYPN,NRAP,PALLD,PDLIM1,PDLIM2,PDLIM3,PDLIM4,PDLIM5,PDLIM7,PKD2,PKD2L1,PRICKLE4,PTPRT,RARA,SYNPO2,TTN,XIRP2	0.068171,1.1147e-08,4.7819e-12,0.046501,0.0072173,0.021955,0.0017198,4.3347e-07,0.020641,0.00026013,0.0017894,0.0014351,0.026591,0.0058412,0.034817,0.038309,0.017573,4.0576e-12,0.017187,0.042327,0.014653,7.6388e-16,2.3391e-05,0.000319,0.00040742,9.3098e-05
GOBP_NEGATIVE_REGULATION_OF_LEUKOCYTE_DEGRANULATION	12	7	-0.011438	-0.00024525	0.28934	0.51577	1	1	1	0.913985	1	BCR,CCR2,CD300A,FCGR2B,LGALS9,NCKAP1L,RABGEF1	0.00094966,0.0022996,0.0021585,0.0031167,0.016468,0.00027621,0.0015367
GOBP_CYTOPLASMIC_TRANSLATIONAL_INITIATION	35	30	-0.0055742	-0.00024724	0.13887	0.51601	1	1	1	0.913985	1	DENR,DHX29,EIF2B3,EIF2D,EIF2S2,EIF3A,EIF3B,EIF3D,EIF3E,EIF3F,EIF3G,EIF3H,EIF3I,EIF3K,EIF3L,EIF3M,EIF4A1,EIF4A2,EIF4G1,EIF5,METTL3,MIF4GD,MTOR,NCBP1,NCBP2,NCK1,RBM4,RPL13A,SLBP,YTHDF2	5.1497e-08,0.015601,0.086393,0.036279,0.012609,0.010828,0.0033609,6.0964e-05,0.010428,0.015992,0.0016458,1.4723e-05,0.013272,0.0099046,0.00027419,0.015065,0.00054588,0.0049209,1.2647e-05,3.738e-07,0.026358,0.087065,0.0025628,0.024086,0.0014364,6.7332e-05,0.00040197,0.11524,5.8315e-06,0.012402
GOMF_MACROMOLECULE_TRANSMEMBRANE_TRANSPORTER_ACTIVITY	30	24	-0.0057461	-0.000228	0.13762	0.51665	1	1	1	0.913985	1	ABCA1,ABCC5,AP4M1,AZGP1,BLOC1S3,HNRNPA3,MCL1,PEX14,SEC61A1,SEC61A2,SEC61B,SEC61G,SIDT1,SIDT2,SLC15A3,SLC15A4,TIMM17A,TIMM22,TMED10,TOMM20,TOMM20L,TOMM22,TOMM40,TOMM40L	2.66e-05,0.00099502,0.00090381,0.0013984,0.017546,0.032197,2.3627e-05,0.017273,0.00035292,0.026339,0.016157,0.070431,0.013125,0.00043114,0.042413,0.024151,4.5295e-06,0.18443,0.029508,0.041718,0.055158,3.8873e-05,0.0011909,0.012715
GOBP_POSITIVE_REGULATION_OF_HISTONE_METHYLATION	35	28	-0.0068906	-0.00029528	0.16461	0.51669	1	1	1	0.913985	1	AUTS2,BAZ2A,BRCA1,CHTOP,CTNNB1,CTR9,DMRTC2,FAM47E,GCG,KANSL3,KAT8,KPNA7,LMNA,MCRS1,MTF2,NELFA,PAF1,PAXBP1,PAXIP1,PHF19,PHF20,PRDM12,RIF1,RNF20,RTF1,SIRT1,SMAD4,SNW1	0.01104,0.002648,0.10651,0.10225,0.039559,0.0073243,0.074645,0.0002078,0.0021711,0.0033777,0.0032447,2.947e-05,0.00021472,8.1286e-06,6.5162e-07,0.072855,0.12072,0.028941,0.010468,0.0050899,4.5881e-05,0.056297,0.13775,0.00022032,0.00015886,0.0025693,0.0045461,0.014412
GOBP_REGULATION_OF_CIRCADIAN_RHYTHM	111	100	-0.0030652	-0.00024764	0.072742	0.5168	1	1	1	0.913985	1	ADCY1,ADORA1,ADORA2A,ADRB1,ATG7,ATOH7,BHLHE40,BTRC,CCAR2,CDK1,CHRNB2,CIPC,CLOCK,CRH,CRTC1,CRY1,CRY2,CSF2,CSNK1D,CSNK1E,DRD2,DRD3,DRD4,FBXL17,FBXL3,FBXW11,FBXW7,GHRH,GHRHR,GHRL,GNA11,GNAQ,GSK3B,HCRTR2,HDAC3,HNF4A,HNRNPD,KAT5,KCNA2,KDM2A,KLF10,MAGEL2,MAPK10,MAPK8,MAPK9,MTA1,MTNR1B,MTOR,NKX2-1,NLGN1,NPS,NR1D1,NR1D2,NR2F6,OPN3,OPN4,OPN5,OPRL1,PARP1,PDE6B,PER1,PER2,PER3,PHLPP1,PIWIL2,PML,PPARA,PPARGC1A,PPP1CA,PPP1CB,PPP1CC,PRKAA1,PRKAA2,PRKCG,PRKDC,PROX1,PSPC1,PTGDS,RBM4,RBM4B,ROCK2,RORA,RORB,RORC,SFPQ,SIAH2,SIK1,SIN3A,SOX14,SPSB4,SRRD,TARDBP,THRAP3,TIMELESS,TOP2A,TP53,UBE3A,USP2,USP7,ZFHX3	6.6785e-05,0.026013,0.068171,0.0047407,0.0022422,0.0028007,0.018018,2.2642e-05,0.0075931,0.0042621,1.3777e-05,0.00047672,0.011108,0.049973,0.013743,0.10729,0.00077272,0.0041714,0.0048536,0.0010766,0.014682,0.0049383,0.035056,7.5527e-10,0.00105,0.025104,0.0020386,0.045184,0.0055444,5.6665e-05,0.0056143,0.055773,7.3772e-05,0.015404,2.1703e-06,0.0030973,0.068994,0.012169,0.04533,1.4222e-05,0.0012528,0.08629,0.0036484,0.0072776,0.0020529,0.11785,0.020606,0.0025628,0.010996,6.0314e-08,0.010833,0.00055211,0.046198,0.04474,0.0021529,0.023321,0.019231,2.4317e-07,0.00054368,0.014263,0.0016878,0.007451,0.046626,0.038131,0.018313,0.0018392,0.016132,9.0397e-05,0.0025992,0.0054636,0.00010372,0.043956,0.0061623,0.038868,0.0012444,0.0033684,0.046554,0.034954,0.00040197,1.0317e-06,0.064811,1.0547e-14,6.1077e-05,0.0086183,4.924e-05,0.03671,0.0049132,0.065921,0.048651,0.017604,0.010417,6.2036e-05,0.00045432,0.00054991,0.0025068,0.00050218,0.022286,0.014846,0.021234,0.00027085
GOCC_CYTOPLASMIC_STRESS_GRANULE	79	61	-0.0038793	-0.0002451	0.092022	0.51681	1	1	1	0.913985	1	ATXN2,C9orf72,CAPRIN1,CASC3,CIRBP,CSDE1,CTSG,DAZAP2,DDX19A,DDX19B,DDX25,DDX6,DHX36,DYRK3,EIF2S1,EIF3B,EIF4E,EIF4G1,ELAVL1,ENDOV,G3BP1,G3BP2,GIGYF2,GRB7,IGF2BP1,IGF2BP2,IGF2BP3,LARP1,LARP1B,LARP4,LARP4B,LSM14A,MBNL1,MOV10,NANOS3,NXF1,OGFOD1,PABPC1,PABPC1L,PABPC3,PABPC4,PABPC4L,PRKAA2,PUM1,PUM2,RBFOX1,RBM4,RBPMS,RNF135,ROCK1,RPTOR,SSB,TARDBP,TIA1,TIAL1,UBAP2L,YBX1,YTHDF1,YTHDF2,YTHDF3,ZFAND1	0.0018939,0.00043583,0.042063,7.8679e-05,0.00035199,4.9103e-07,0.015917,0.048229,3.0825e-05,7.0906e-05,0.0042638,0.08252,0.0013156,0.036279,0.00072491,0.0033609,0.08323,1.2647e-05,0.013629,0.0088902,0.026038,0.0020338,1.4024e-12,0.080981,0.0071348,0.0028424,0.020598,0.0041914,0.00095526,0.053077,0.0013054,0.017513,0.0029064,0.040143,4.4344e-05,4.7727e-07,0.10546,3.9016e-07,1.3904e-06,0.038315,0.013484,0.0033291,0.0061623,0.12399,0.043243,3.1068e-34,0.00040197,0.023127,0.071118,0.020366,3.8554e-08,0.020562,6.2036e-05,0.00083686,0.040435,9.0149e-07,0.0058861,0.015576,0.012402,0.007223,0.15139
GOBP_SODIUM_DEPENDENT_PHOSPHATE_TRANSPORT	10	8	-0.013606	-0.00031186	0.32002	0.51696	1	1	1	0.913985	1	CEBPB,CRY2,SFRP4,SLC17A6,SLC17A7,SLC17A8,SLC34A1,SLC34A2	0.0005894,0.00077272,0.050322,0.073966,0.00048247,0.0038666,0.062644,0.012598
GOBP_REGULATION_OF_CALCIUM_ION_TRANSMEMBRANE_TRANSPORTER_ACTIVITY	96	80	-0.0034618	-0.00025033	0.080166	0.51722	1	1	1	0.913985	1	ADRA2A,AHNAK,AKAP5,AKAP6,ANK2,ATP1A2,ATP1B1,C4orf3,CABP1,CABP2,CABP4,CABP5,CACNA2D1,CACNB1,CACNB2,CACNB3,CACNB4,CALM1,CALM2,CALM3,CAMK2D,CASQ1,CASQ2,CAV3,CDK5,CRACR2A,DRD4,EHD3,FKBP1A,FKBP1B,GEM,GNB5,GPR35,GSTM2,GSTO1,HPCA,HRC,HSPA2,JPH1,JPH2,JPH3,JPH4,JSRP1,KCNE1,KCNE2,MRLN,NOS1,NOS1AP,NPPA,OPRL1,P2RY6,PDE4B,PDE4D,PKD2,PLA2G6,PLCG2,PLN,PPP3CA,PPP3CB,PPP3CC,PPP3R1,PPP3R2,PRKACA,REM1,RRAD,RYR2,SLC9A1,SLN,SRI,STAC,STAC2,STAC3,STIM1,STIM2,SUMO1,THADA,TRDN,UBQLN1,VMP1,YWHAE	0.010797,3.9931e-05,5.7142e-10,4.4431e-05,2.5661e-07,0.00075816,0.0002774,0.053578,0.034616,0.003199,0.0080098,0.016676,0.0019017,2.3042e-06,0.00035895,2.6017e-06,1.3424e-05,0.0086271,0.00013899,0.0083422,1.038e-05,0.0068287,0.039565,0.015291,0.00034843,0.020814,0.035056,0.00084299,0.0032267,0.0020165,0.015174,0.0014424,0.0015797,0.00010186,0.0040396,0.027167,0.0019502,6.566e-09,0.028292,0.0028557,0.00085382,0.0059788,6.5262e-06,0.023167,0.0082052,0.0010724,2.6772e-05,0.000297,0.030697,2.4317e-07,6.6031e-05,4.7784e-07,6.1144e-14,0.017187,0.0013183,0.0004527,0.087833,6.9504e-05,0.073258,0.02809,3.5788e-13,1.2657e-05,0.086408,0.0061273,0.00011677,2.5434e-10,0.012018,0.0038912,0.12494,0.015571,1.7613e-05,0.00099087,0.0058077,0.0096419,0.0005243,0.06439,0.0012404,0.00087359,0.0015352,5.9208e-06
GOMF_NUCLEOSIDE_DIPHOSPHATE_PHOSPHATASE_ACTIVITY	16	15	-0.006352	-0.00019932	0.14701	0.51723	1	1	1	0.913985	1	ALPL,CANT1,ENTPD1,ENTPD2,ENTPD3,ENTPD4,ENTPD5,ENTPD6,ENTPD7,ENTPD8,NUDT15,NUDT16,NUDT18,NUDT5,PGP	6.4221e-05,0.086813,0.004111,0.00045111,0.016522,0.0048747,3.395e-06,0.0036515,0.0026238,0.0018178,0.0042537,0.042794,0.043168,0.05906,0.059211
GOBP_NEGATIVE_REGULATION_OF_CHROMOSOME_ORGANIZATION	90	72	-0.003736	-0.00025636	0.086218	0.51728	1	1	1	0.913985	1	ACD,ANAPC15,APC,ATM,AURKB,BAZ1B,BIRC5,BUB1,BUB1B,BUB3,CCNB1,CDC20,CDCA8,CDK5RAP2,CDT1,CTC1,DCP2,DUSP1,DYNC1LI1,ERCC1,ERCC4,EXOSC10,HNRNPA1,HNRNPC,HNRNPU,IK,INCENP,KLHL22,KNTC1,MAD2L1,MAD2L2,MCM2,MNAT1,NAT10,NBN,NDC80,PARP1,PCID2,PIF1,PINX1,PLK1,POT1,PRAP1,PSMG2,RAD21,RTEL1,SETMAR,SLX1A,SLX1B,SLX4,SMG6,SPC24,SPDL1,SRC,SUB1,TEN1,TERF1,TERF2,TERF2IP,TINF2,TNKS,TNKS2,TOP2A,TPR,TTK,USP44,XRCC1,XRCC3,XRN1,ZW10,ZWILCH,ZWINT	0.00074678,0.020427,0.03643,0.011627,0.013817,0.075428,0.016393,0.032025,0.090897,0.000858,0.015666,0.0077673,0.0059262,0.0066494,0.0063443,0.026157,9.945e-06,0.0014885,0.020186,0.0010345,0.011584,0.0034637,0.034688,0.030505,0.055068,0.074034,0.046201,0.0081978,3.6031e-11,0.029597,0.0032948,0.024795,0.0017716,0.045562,0.002458,0.045141,0.00054368,0.014487,0.00060334,0.025532,0.091324,0.015989,0.050791,0.034962,0.027124,0.00061947,0.098067,2.8324e-05,0.010634,1.7164e-06,5.362e-06,0.075419,1.1656e-05,0.0016762,0.012961,0.032981,0.021059,8.3696e-06,0.03918,0.0057377,0.0014975,0.0053526,0.0025068,0.0066428,0.003476,0.02809,5.1286e-06,7.5051e-14,0.01924,0.00046338,0.013015,0.026772
GOBP_CELLULAR_RESPONSE_TO_LEUCINE	10	9	-0.011138	-0.00027079	0.25637	0.51733	1	1	1	0.913985	1	KLHL22,MTOR,RPTOR,RRAGD,SESN1,SESN2,SESN3,UBR1,UBR2	0.0081978,0.0025628,3.8554e-08,0.0019708,2.2217e-05,0.001224,0.061896,0.054512,0.014208
GOMF_PRIMARY_ACTIVE_TRANSMEMBRANE_TRANSPORTER_ACTIVITY	160	120	-0.0029979	-0.00026515	0.067869	0.51762	1	1	1	0.913985	1	ABCA1,ABCA10,ABCA12,ABCA13,ABCA2,ABCA3,ABCA4,ABCA5,ABCA6,ABCA7,ABCA8,ABCA9,ABCB1,ABCB10,ABCB4,ABCB5,ABCB8,ABCB9,ABCC1,ABCC2,ABCC3,ABCC4,ABCC5,ABCC6,ABCC8,ABCC9,ABCD2,ABCD3,ABCD4,ABCG1,ABCG2,ABCG4,ABCG5,ABCG8,ATP12A,ATP13A1,ATP13A2,ATP13A3,ATP13A4,ATP13A5,ATP1A2,ATP1A4,ATP1B1,ATP2A2,ATP2A3,ATP2B1,ATP2B2,ATP2B4,ATP2C1,ATP2C2,ATP4A,ATP4B,ATP6V0A1,ATP6V0A2,ATP6V0A4,ATP6V0B,ATP6V0C,ATP6V0D1,ATP6V0D2,ATP6V0E1,ATP6V0E2,ATP6V1A,ATP6V1B1,ATP6V1B2,ATP6V1C1,ATP6V1C2,ATP6V1D,ATP6V1E1,ATP6V1E2,ATP6V1G1,ATP6V1G3,ATP6V1H,ATP7B,ATP8A1,CFTR,COX15,COX4I1,COX4I2,COX5A,COX6B1,COX7A1,COX7A2L,COX7C,COX8A,CYBRD1,CYC1,KCNJ11,NDUFA10,NDUFA12,NDUFA2,NDUFA3,NDUFA4,NDUFA5,NDUFA7,NDUFA8,NDUFA9,NDUFB1,NDUFB2,NDUFB4,NDUFB6,NDUFB7,NDUFB8,NDUFB9,NDUFC2,NDUFS1,NDUFS2,NDUFS4,NDUFS5,NDUFS6,NDUFS7,NDUFV1,NDUFV2,NDUFV3,RALBP1,SEC61B,TCIRG1,TOMM20,UQCR10,UQCRFS1,UQCRHL	2.66e-05,0.059997,0.027967,0.000287,0.00049239,0.050255,1.5645e-05,0.0001445,0.010597,0.015744,0.024808,0.0015153,0.0068794,0.011812,0.0098037,0.00043252,0.00078323,5e-10,0.0232,0.0026483,0.012142,0.021367,0.00099502,0.18143,0.0023941,9.5977e-05,4.3262e-05,0.075833,0.00045358,0.0090998,0.068635,0.0020179,0.02847,0.00014059,0.024328,8.2073e-05,0.076987,0.0055143,0.013401,0.018578,0.00075816,0.00089337,0.0002774,2.5049e-05,0.00012385,0.001237,0.00044999,0.028316,0.010287,0.0044485,0.002047,0.039509,7.211e-06,0.0026426,0.002228,6.3945e-05,0.025724,0.00019441,0.0024964,0.00012151,0.0027218,0.086225,0.10023,0.019116,4.4487e-05,0.0005969,0.00066074,0.014568,0.012433,0.003694,0.0047041,0.04107,0.011194,0.00041781,0.012261,0.004533,0.0041562,0.024674,0.00098929,1.4986e-06,0.0034932,0.044078,0.10057,6.1723e-07,0.0037652,0.00034824,0.019091,0.082634,0.0092862,0.074034,0.10094,0.00064672,0.0027912,0.022694,2.3479e-05,0.00088912,0.0025187,0.0037086,0.068585,0.0048716,0.078648,0.00015514,0.0032562,0.0056646,8.8184e-05,0.018092,7.0826e-05,0.061361,0.016978,0.049217,0.01782,1.792e-07,0.044026,6.7711e-07,0.016157,0.074174,0.041718,7.8379e-08,0.00040627,0.021815
GOBP_REGULATION_OF_PROTEIN_EXPORT_FROM_NUCLEUS	31	24	-0.0064464	-0.00025579	0.14558	0.51766	1	1	1	0.913985	1	ANP32B,BAG3,BARD1,CAMK1,CDK5,FRAT1,FRAT2,GAS6,GSK3B,IFI27,IL1B,PARK7,PPM1A,PRKACA,PTPN11,PTPN14,RAPGEF3,RBM22,SP100,TPR,TXN,UHMK1,XPO4,YWHAE	0.0017956,0.010219,0.017833,0.029779,0.00034843,1.0878e-05,1.769e-08,0.017594,7.3772e-05,0.0043407,0.045802,0.056436,0.0008936,0.086408,0.00017348,0.00017609,0.00021708,0.12284,0.031681,0.0066428,0.081046,0.022682,4.0543e-06,5.9208e-06
GOMF_17_BETA_HYDROXYSTEROID_DEHYDROGENASE_NADPLUS_ACTIVITY	12	10	-0.011873	-0.00030426	0.26609	0.5178	1	1	1	0.913985	1	AKR1C1,AKR1C3,AKR1C4,DHRS11,HSD17B1,HSD17B11,HSD17B12,HSD17B14,HSD17B2,HSD17B4	0.003081,0.063494,0.048934,2.043e-08,3.2517e-06,0.00011872,0.0041279,0.085871,0.0078282,0.00031599
GOBP_POSITIVE_REGULATION_OF_MAP_KINASE_ACTIVITY	114	94	-0.003336	-0.00026137	0.073426	0.51812	1	1	1	0.913985	1	ADAM8,ADRA2A,AKAP13,AXIN1,CCL19,CD40,DAB2IP,DIRAS1,DIRAS2,DKK1,DRD4,DUSP19,DVL2,DVL3,EDN1,EDN3,EGF,EGFR,EPHA4,ERN1,ERN2,ERP29,FGD2,FGF1,FGF18,FGF2,FGFR1,FLT1,FLT3,FZD10,FZD4,FZD8,GH1,GHR,HRAS,HTR2A,HTR2B,IL1B,IL34,INSR,KIT,KITLG,LRRK2,MAP2K5,MAP2K6,MAP2K7,MAP3K10,MAP3K11,MAP3K12,MAP3K13,MAP3K4,MAP3K5,MAP3K7,MAP4K2,MIF,NEK10,NOX4,NTF3,NTRK3,P2RX7,PAK1,PDCD10,PDE5A,PDGFA,PDGFC,PDGFD,PDGFRB,PIK3CG,PIK3R6,PLA2G1B,PSEN1,PTK2B,PTPRC,RASGRP1,ROBO1,ROR2,RPS3,S100A12,SASH1,SRC,SYK,TAB1,TAOK3,TDGF1,TGFA,TGFB1,THBS1,TLR4,TNFRSF11A,TNFSF11,TPD52L1,TRAF2,VEGFA,WNT5A	0.065947,0.010797,0.0066972,0.0010839,3.3732e-05,0.037575,0.00017167,0.001564,0.031759,9.4396e-07,0.035056,0.0011476,0.005343,0.031794,0.029238,0.00018694,0.26995,0.00023466,0.00035325,0.01123,0.014563,0.00036413,0.03192,0.022202,0.10485,0.0011758,9.0621e-07,0.00085078,0.0023844,0.03441,0.020609,0.10207,5.8157e-05,0.001909,0.0010577,0.0026497,0.015866,0.045802,0.00024671,0.0014482,0.0022831,0.0032786,0.0079483,0.00090311,2.776e-05,0.03061,0.0045304,8.9751e-06,7.262e-06,0.0015619,0.014962,0.029474,0.018843,0.0016612,0.00099395,0.0043116,0.0010434,0.00059564,1.5331e-05,0.046503,1.1133e-05,1.9107e-08,0.065825,0.0055786,0.001188,0.018126,0.0090377,0.050731,0.0056942,0.011834,0.028978,3.1299e-05,0.030541,0.0024024,1.1568e-09,0.0022457,0.037541,0.0014761,0.0028538,0.0016762,0.012771,0.085907,0.00032334,0.0050456,0.041236,8.9809e-05,0.12506,3.7169e-05,7.6658e-05,0.013956,0.041391,0.00081595,0.0028594,0.0048404
GOBP_MITOTIC_CYTOKINESIS	83	66	-0.0041377	-0.00027189	0.088655	0.51861	1	1	1	0.913985	1	ANK3,ANLN,APC,AURKB,BBS4,BIRC5,CDCA8,CEP55,CFL1,CHMP1B,CHMP2A,CHMP2B,CHMP3,CHMP4A,CHMP4B,CHMP4C,CHMP5,CHMP6,CHMP7,CIT,CKAP2,CNTROB,CUL7,DCDC1,ECT2,EFHC1,EXOC3,EXOC4,EXOC5,EXOC6,EXOC6B,EXOC7,INCENP,JTB,KIF20A,KIF20B,KIF4B,LZTS2,MAP9,MYH10,NUP62,NUSAP1,PDCD6IP,PLK1,RAB35,RASA1,RHOB,RHOC,ROCK1,ROCK2,RTKN,SNX18,SNX33,SNX9,SON,SPAST,SPTBN1,STAMBP,STMN1,TRIM36,TTC19,UNC119,USP8,VPS4A,VPS4B,ZFYVE26	6.9119e-13,0.0066976,0.03643,0.013817,0.015831,0.016393,0.0059262,0.033366,5.7209e-06,0.00032289,0.004038,0.023931,0.0045755,0.0049426,0.017301,0.15674,0.031575,1.583e-07,0.014072,1.9562e-05,0.0096905,0.0093936,0.002053,0.026786,0.0018658,0.0024791,0.02819,3.5537e-05,0.005714,0.00019544,1.8564e-05,0.0063949,0.046201,0.0017228,3.1239e-07,2.5185e-06,0.0010264,0.08322,0.0015909,0.0027143,0.0040804,0.024946,0.018741,0.091324,0.010855,0.019612,0.018716,0.0068614,0.020366,0.064811,0.033379,0.0098131,0.055074,0.0021173,2.6772e-07,0.0079113,1.5705e-05,0.0040995,0.039224,0.003496,0.037835,0.0088638,0.032764,7.5238e-05,0.069916,0.028997
GOBP_TRNA_METHYLATION	39	30	-0.0069904	-0.00031006	0.14881	0.51873	1	1	1	0.913985	1	ALKBH8,BCDIN3D,GTPBP3,METTL1,METTL2A,METTL2B,METTL6,METTL8,MTO1,NSUN2,NSUN3,NSUN6,TARBP1,THADA,THUMPD2,THUMPD3,TRDMT1,TRMT10A,TRMT10B,TRMT11,TRMT12,TRMT13,TRMT1L,TRMT2A,TRMT44,TRMT5,TRMT6,TRMT61A,TRMT61B,WDR4	0.00019002,0.027821,0.054848,1.9632e-06,0.006912,0.006621,0.00057786,0.0065381,0.064233,0.0014959,2.4326e-08,0.001436,0.00010423,0.06439,0.12656,0.0012273,0.018013,0.00097529,0.09898,0.021751,0.0014718,0.0019609,0.00037603,0.0093185,0.098416,0.0016695,0.012397,1.1757e-13,0.038881,0.030988
GOBP_CELLULAR_MACROMOLECULE_CATABOLIC_PROCESS	1004	780	-0.0012534	-0.00027639	0.026639	0.51876	1	1	1	0.913985	1	A1CF,ADAMTS12,ADRM1,AGAP3,AGBL4,AGO1,AGO2,AGO3,AGO4,AGTPBP1,AKIRIN2,AKT1,ALKBH5,AMFR,AMN1,ANAPC1,ANAPC10,ANAPC11,ANAPC13,ANAPC15,ANAPC2,ANAPC4,ANAPC5,ANAPC7,ANG,ANGEL2,ANKIB1,ANKRD9,APAF1,APC,APOBEC1,APPBP2,AREL1,ARIH1,ARMC8,ARRB1,ARRB2,ARRDC1,ASB2,ASCC2,ASCC3,ATE1,ATM,ATXN3,AURKA,AXIN1,AXIN2,BAG2,BAG5,BBS7,BFAR,BIRC2,BOLL,BTG2,BTRC,C18orf25,CACNG7,CACUL1,CALR,CALR3,CAMLG,CANX,CARHSP1,CASC3,CAV1,CAV3,CBFA2T3,CBL,CBLC,CCAR1,CCAR2,CCDC47,CDC20,CDC20B,CDC23,CDC26,CDC27,CDC34,CDK5RAP3,CEBPA,CECR2,CELA1,CHFR,CHMP1B,CHMP2A,CHMP2B,CHMP3,CHMP4A,CHMP4B,CHMP4C,CHMP5,CHMP6,CHMP7,CIDEA,CIRBP,CLGN,CLN6,CLN8,CLOCK,CLU,CNOT1,CNOT10,CNOT11,CNOT2,CNOT4,CNOT6,CNOT6L,CNOT7,CNOT8,COMMD1,COPS3,CPEB3,CRBN,CSDE1,CSNK1A1,CSNK1D,CSNK1E,CSNK2A1,CSNK2A2,CST3,CTIF,CTNNB1,CTSL,CUL1,CUL2,CUL3,CUL4A,CUL5,CUL7,DAB2,DAZL,DCAF11,DCAF12,DCP1B,DCP2,DCPS,DCST1,DDA1,DDIT3,DDRGK1,DDX49,DEDD2,DERL1,DERL2,DERL3,DET1,DFFA,DFFB,DHX34,DHX36,DHX9,DICER1,DIS3,DIS3L,DIS3L2,DISC1,DNA2,DNAJB2,DNAJB9,DNAJC10,DNASE1,DNASE1L2,DNASE1L3,DNASE2,DNASE2B,DTL,DTX3L,DVL1,EDC3,EDC4,EDEM2,EDEM3,EGF,EIF3E,EIF3H,EIF4ENIF1,ELAC2,ELAVL1,ELAVL4,ENDOG,ERLEC1,ERLIN2,ERN1,ERN2,ETF1,EXOG,EXOSC1,EXOSC10,EXOSC2,EXOSC4,EXOSC5,EXOSC6,EXOSC7,EXOSC8,EXOSC9,FAF1,FAF2,FAM8A1,FASTK,FASTKD1,FASTKD2,FASTKD3,FASTKD5,FBXL12,FBXL14,FBXL16,FBXL17,FBXL18,FBXL19,FBXL2,FBXL20,FBXL22,FBXL3,FBXL4,FBXL5,FBXL6,FBXL7,FBXL8,FBXO10,FBXO11,FBXO17,FBXO2,FBXO21,FBXO22,FBXO27,FBXO3,FBXO31,FBXO33,FBXO39,FBXO4,FBXO44,FBXO45,FBXO6,FBXO7,FBXO8,FBXO9,FBXW11,FBXW5,FBXW7,FBXW8,FEM1A,FEM1B,FEM1C,FEN1,FHIT,FOXL2,FOXRED2,FTO,FUS,FXR2,FZR1,GABARAP,GCLC,GDNF,GET4,GID8,GIGYF2,GIPC1,GLB1,GLMN,GNA12,GPC1,GSK3B,GTPBP1,GUSB,HACE1,HECTD1,HECTD3,HERC3,HERC4,HERPUD1,HGS,HGSNAT,HNRNPA0,HNRNPAB,HNRNPC,HNRNPD,HNRNPU,HPSE,HSP90AB1,HSP90B1,HSPA5,HSPBP1,IDUA,IFI27,IGF2BP1,IGF2BP2,IGF2BP3,IKBKE,IL33,IL6,ISG15,ITCH,JKAMP,KAT5,KBTBD7,KCTD10,KCTD13,KCTD17,KCTD2,KCTD21,KCTD5,KCTD6,KEAP1,KHSRP,KIF14,KLHDC10,KLHDC3,KLHL22,KLHL25,KLHL3,KLHL40,KLHL42,KLHL8,L3MBTL3,LARP1,LARP4B,LATS1,LIN28B,LNX1,LONP1,LRPPRC,LRRK2,LSM1,LSM4,LSM6,LSM7,LTN1,MAEA,MAGOH,MAGOHB,MAN1A1,MAN1B1,MANBA,MAPK14,MAPK9,MAPKAPK2,MDM2,METTL14,METTL16,METTL3,MEX3D,MIB1,MKRN2,MLH1,MOV10,MTA1,MUS81,MVB12A,MVB12B,MYD88,MYLIP,N4BP1,NAE1,NAF1,NAGLU,NANOS1,NANOS2,NANOS3,NBAS,NCBP1,NCBP2,NDFIP1,NDFIP2,NEDD4,NEDD4L,NEDD8,NEU2,NEU4,NFE2L2,NGLY1,NHLRC1,NHLRC3,NKD2,NPLOC4,NPM1,NRDE2,NSFL1C,NSUN2,NT5C3B,NTAN1,NUB1,NUDT12,NUDT16,NUDT16L1,OAS2,OS9,OTUD7A,OTUD7B,PABPC1,PABPC4,PAIP1,PAN2,PANO1,PARK7,PARN,PATL1,PATL2,PBK,PCBP2,PCBP4,PCID2,PCYOX1,PCYOX1L,PDE12,PELI1,PELO,PHAX,PHF20L1,PIAS1,PINK1,PJA2,PKP1,PKP3,PLAA,PLEKHN1,PLK1,PLK3,PML,PNLDC1,PNPT1,PNRC1,POLR2D,POLR2G,POP1,PPP1R8,PPP2CB,PPP2R5C,PPT1,PRICKLE1,PRKCA,PRR5L,PSEN1,PSMA1,PSMA2,PSMA3,PSMA4,PSMA6,PSMA7,PSMA8,PSMB1,PSMB2,PSMB3,PSMB4,PSMB5,PSMB6,PSMB7,PSMC2,PSMC4,PSMC5,PSMC6,PSMD1,PSMD11,PSMD12,PSMD13,PSMD14,PSMD2,PSMD3,PSMD4,PSMD6,PSMD7,PSMD8,PSMD9,PSMF1,PTEN,PTK2,PTK2B,PUM1,PUM2,PYHIN1,QRICH2,RAD23A,RAD23B,RBBP6,RBCK1,RBM24,RBM47,RBM7,RBM8A,RC3H2,RCHY1,REXO4,RFFL,RFPL1,RHOBTB3,RMND5A,RMND5B,RNASE2,RNASE3,RNASE6,RNASEH2A,RNASEH2B,RNASEH2C,RNASEL,RNASET2,RNF103,RNF11,RNF111,RNF114,RNF115,RNF122,RNF125,RNF126,RNF13,RNF130,RNF133,RNF139,RNF14,RNF144A,RNF144B,RNF146,RNF148,RNF149,RNF150,RNF166,RNF167,RNF168,RNF175,RNF180,RNF185,RNF187,RNF19A,RNF19B,RNF20,RNF213,RNF215,RNF216,RNF217,RNF26,RNF34,RNF4,RNF40,RNF7,RNF8,RNH1,RNPS1,ROCK1,ROCK2,RPL23,RPL5,RPS27A,RYBP,SAMD4A,SAMD4B,SEC61B,SECISBP2,SEL1L,SERBP1,SETMAR,SGSH,SGTA,SH3RF1,SH3RF2,SHARPIN,SHH,SIAH2,SIAH3,SIDT2,SIRT1,SIRT2,SKP1,SKP2,SLC11A1,SLFN12,SLFN13,SLFN14,SMAD7,SMG1,SMG5,SMG6,SMG7,SMG8,SMG9,SMURF1,SNF8,SOCS4,SOCS5,SPOPL,SPSB1,SPSB3,SPSB4,SQSTM1,SSB,ST20,STAM,STAM2,STT3B,STUB1,STYX,SUMO1,SUMO2,SUPV3L1,SVIP,SYNCRIP,SYVN1,TARDBP,TBL1XR1,TBRG4,TBX21,TGFB1I1,THRAP3,TIRAP,TLK2,TMEM129,TMEM168,TMEM67,TMUB1,TMUB2,TNFAIP1,TNFAIP3,TNFRSF1B,TNKS1BP1,TNRC6B,TNRC6C,TOLLIP,TOM1L1,TOPORS,TP53INP2,TRAF2,TRAF3IP2,TRAF4,TRAF5,TRDMT1,TRIB1,TRIB2,TRIB3,TRIM13,TRIM2,TRIM3,TRIM32,TRIM58,TRIM67,TRIM71,TRIM72,TRIM9,TRIP12,TRIP4,TRPC4AP,TSG101,TTC3,TTC5,TUT1,UBA52,UBA6,UBAP1,UBAP1L,UBB,UBE2B,UBE2C,UBE2D1,UBE2D2,UBE2D3,UBE2D4,UBE2E1,UBE2G1,UBE2H,UBE2I,UBE2J2,UBE2K,UBE2L3,UBE2L6,UBE2N,UBE2R2,UBE2S,UBE2W,UBE2Z,UBE3A,UBE3B,UBE3C,UBE3D,UBE4A,UBE4B,UBL7,UBQLN1,UBQLN4,UBR1,UBR2,UBR3,UBXN10,UBXN11,UBXN2A,UBXN2B,UBXN4,UBXN7,UCHL1,UCHL3,UCHL5,UFL1,UHRF1,UMOD,UPF1,UPF2,USP1,USP10,USP12,USP13,USP14,USP15,USP16,USP18,USP2,USP20,USP22,USP24,USP25,USP28,USP29,USP3,USP30,USP31,USP32,USP33,USP35,USP36,USP37,USP38,USP40,USP42,USP43,USP44,USP45,USP46,USP47,USP48,USP49,USP6,USP7,USP8,VHL,VIM,VIP,VPS25,VPS36,VPS37A,VPS37B,VPS37C,VPS4A,VPS4B,VPS54,WAC,WDR26,WDR81,WDR91,WNT1,WNT10B,WWP1,WWP2,WWTR1,XRN1,XRN2,YBX1,YOD1,YTHDF1,YTHDF2,YTHDF3,ZAR1,ZC3H12A,ZC3H12D,ZC3H14,ZC3H18,ZC3H4,ZC3HAV1,ZCCHC17,ZCCHC7,ZCCHC8,ZER1,ZFAND2A,ZFP36L1,ZFP36L2,ZHX2,ZMPSTE24,ZNF598,ZNRF1,ZNRF2,ZNRF3,ZNRF4,ZPR1,ZRANB1,ZSWIM8,ZYG11B	0.001862,0.0086389,0.0022504,0.00019248,3.9962e-05,0.13629,0.00046451,0.090122,0.033707,0.0072432,4.0822e-11,0.0033768,2.2136e-06,0.079496,0.11741,0.016886,0.0011051,0.011133,0.044798,0.020427,0.0023191,0.00026974,0.0020527,0.00037905,0.060261,1.9947e-05,0.00072612,0.0037865,0.0080064,0.03643,0.0027562,4.9065e-05,0.00040678,0.021492,0.00028751,0.11557,0.046318,0.053823,0.013862,1.4569e-09,0.0080913,0.0022896,0.011627,0.00013122,0.065862,0.0010839,0.002207,0.076365,1.2101e-14,3.3015e-06,0.00068993,0.0089598,6.6724e-14,0.062651,2.2642e-05,0.11745,0.015935,0.0058749,6.8392e-05,0.063766,0.045195,0.00029725,0.014707,7.8679e-05,0.090974,0.015291,0.0050007,0.0058384,0.04467,0.0076464,0.0075931,8.0383e-07,0.0077673,0.026507,8.8569e-08,0.030797,0.0042441,0.021494,0.00014613,0.041144,0.02924,0.090064,0.020807,0.00032289,0.004038,0.023931,0.0045755,0.0049426,0.017301,0.15674,0.031575,1.583e-07,0.014072,0.0028875,0.00035199,0.068399,0.085293,0.0058118,0.011108,0.0017357,1.6649e-08,0.011045,0.0022142,0.0050314,0.031695,0.0019345,0.0031554,4.1014e-06,0.024986,0.053221,0.01802,0.00078595,0.082257,4.9103e-07,0.00032963,0.0048536,0.0010766,0.0014581,0.0001647,0.062725,4.1035e-05,0.039559,0.03737,0.011839,2.889e-06,1.6862e-05,0.012264,0.029511,0.002053,0.01496,0.012052,1.6698e-11,3.4883e-06,0.0007252,9.945e-06,0.010252,0.0006626,0.061687,0.014735,0.0003189,0.0022122,0.14136,0.0028631,0.00041594,0.011343,0.010604,0.025943,0.0027542,0.012474,0.0013156,0.00033728,0.2106,0.031504,0.0029951,0.013567,7.9916e-05,2.1778e-06,0.0011629,0.001261,0.025107,2.2723e-06,0.059211,0.0020014,9.1279e-07,0.011562,0.0066112,6.7297e-06,0.0094897,0.0072183,0.0024237,1.5647e-07,1.504e-10,0.26995,0.010428,1.4723e-05,1.1529e-05,8.911e-05,0.013629,2.8161e-05,0.0075781,1.1661e-06,0.010481,0.01123,0.014563,4.4499e-05,0.02835,0.00014897,0.0034637,0.042329,0.00058291,0.00018319,0.00012751,4.867e-05,0.013048,1.4987e-06,0.0051492,0.0071838,0.0026374,0.00026996,7.1179e-05,0.00018372,0.055112,0.002381,0.00012985,0.00044498,1.0715e-06,7.5527e-10,0.011938,0.018712,0.018734,0.00010147,0.0052768,0.00105,0.003889,0.062438,0.00074135,0.047735,0.12001,0.013688,0.0017769,0.0066395,0.056051,0.00013752,0.00043267,0.020318,0.041004,0.0022423,6.8469e-05,0.096621,0.0067992,0.012975,0.00051825,0.0074637,0.023968,0.05532,0.062781,0.025104,0.0088046,0.0020386,0.0071383,0.022026,0.13194,0.0078278,3.8534e-05,6.1517e-09,0.088041,0.059401,0.00073519,0.0044863,0.00029872,0.1238,0.005343,0.0052427,0.00067416,7.1516e-07,1.5821e-05,1.4024e-12,0.00027378,0.0059882,0.00015469,0.0012827,0.0059399,7.3772e-05,1.0948e-05,0.041879,0.0011675,0.056088,0.064026,0.0072002,1.3891e-05,0.037572,0.0012644,0.014611,0.0002769,0.0012502,0.030505,0.068994,0.055068,0.035662,0.0025726,5.8996e-05,0.0053711,0.00037105,0.0021325,0.0043407,0.0071348,0.0028424,0.020598,0.023275,0.00092379,0.011106,0.0036415,3.1163e-05,4.0319e-06,0.012169,0.017232,5.1592e-05,0.099402,0.022231,0.00011093,0.077954,0.046731,0.0028986,0.052054,0.043002,0.031275,0.00088798,0.00025443,0.0081978,0.0012732,2.1072e-05,0.096043,0.008989,0.00040365,0.00041882,0.0041914,0.0013054,0.015177,5.5507e-06,0.023179,0.024543,0.00011437,0.0079483,2.2749e-05,0.0036715,0.0056872,0.051589,4.2042e-06,0.0058414,9.0014e-08,0.015158,0.0088181,0.00023629,0.00010319,0.141,0.0020529,0.018947,0.019753,0.0073271,0.03994,0.026358,0.044922,0.00042363,0.0058945,0.002725,0.040143,0.11785,9.4999e-07,0.033285,0.00013339,0.082843,0.0016912,0.032297,3.7508e-07,0.027565,3.4393e-06,0.058822,0.00051772,4.4344e-05,0.016015,0.024086,0.0014364,0.0010185,3.7844e-07,9.7334e-05,0.00094949,0.01003,0.0067887,0.010649,0.0014312,3.7006e-05,0.018632,0.10239,0.019764,5.2387e-05,0.0038025,0.02453,0.0018352,0.0014959,0.0033886,3.2731e-09,0.0058767,0.00041447,0.042794,0.00038359,0.11237,0.0037142,0.0088819,0.018688,3.9016e-07,0.013484,0.00017324,0.087523,0.024062,0.056436,0.0012389,0.031853,0.0265,0.011992,0.00090332,0.0022404,0.014487,0.00081239,4.0055e-05,0.0047744,0.00014112,0.00057878,0.031644,0.0055709,0.003659,0.060241,5.7314e-08,0.076858,0.0065301,0.0012376,0.0010492,0.091324,0.049548,0.0018392,0.0046013,0.0057023,0.019896,0.00038075,0.030378,0.021593,0.035482,5.5855e-05,8.8068e-05,0.0038564,1.404e-07,6.7588e-08,0.0014976,0.028978,0.014529,0.065566,0.0037644,1.0687e-07,0.00062156,0.04016,0.028251,0.077715,1.4047e-05,0.015292,2.5475e-05,0.013154,0.061092,0.023906,0.098119,6.4258e-05,4.463e-06,0.022074,0.016498,0.10565,0.060396,0.0078852,0.0016711,5.4431e-05,0.131,0.0029695,0.00022552,0.02299,0.00616,3.4522e-06,0.017969,3.0698e-06,0.033531,3.1299e-05,0.12399,0.043243,0.0091778,0.012818,0.00025298,0.015802,6.6155e-05,0.0020914,0.023294,0.0019036,0.054709,0.1283,0.0070451,0.0001942,0.0011973,4.3269e-05,5.7889e-06,0.093738,0.0030181,0.047057,0.009861,0.035122,0.047116,1.6512e-09,0.096979,0.015578,0.0042677,0.01386,0.0057916,0.04097,0.00046688,0.017289,6.684e-05,0.00067786,0.0158,0.0050567,0.044246,0.0032419,0.0014383,0.009268,0.035132,0.0039674,6.1386e-05,0.086104,0.0016746,0.0039468,0.0017426,0.015137,0.068439,2.8366e-06,0.0034081,0.0004218,4.9775e-05,0.031558,0.065464,0.0027427,0.00022032,0.00025199,0.012594,0.019649,0.074116,0.0018721,0.022397,7.2422e-07,4.6285e-07,0.041021,0.00037848,0.0066479,0.063591,0.020366,0.064811,0.007709,0.0022285,0.0014886,0.0023156,5.3946e-05,0.19645,0.016157,0.042798,0.025394,0.00076234,0.098067,0.035015,0.013479,1.4452e-09,7.2823e-05,0.00070935,0.028513,0.03671,0.010554,0.00043114,0.0025693,0.048174,0.0020414,0.024291,0.026174,0.018152,0.01889,7.0435e-09,0.0012405,0.0041875,0.00024239,5.362e-06,3.9322e-07,6.0748e-06,0.021192,2.0934e-05,0.012973,5.5115e-06,0.023956,8.0644e-06,0.00032091,0.008751,0.017604,0.0004728,0.020562,0.0085819,0.066349,1.1846e-05,0.0055563,6.4957e-07,0.0075942,0.0005243,0.003823,0.0012952,0.046446,2.7665e-06,0.0033285,6.2036e-05,0.040794,0.00020348,0.00070844,0.13443,0.00045432,0.016538,0.00012348,3.6166e-06,0.053405,8.2714e-05,0.00017431,0.016076,0.032074,0.037052,0.031325,0.036463,0.0028324,0.017157,0.0014525,0.018296,0.0042616,0.00028081,0.00081595,6.6816e-06,0.018247,1.8161e-07,0.018013,0.00041268,6.8302e-05,0.0079148,1.6697e-08,0.0054768,0.019024,0.060747,0.0045465,0.012276,0.00429,0.0052271,0.00049237,8.9217e-07,1.1939e-05,1.0145e-06,0.0087993,0.0050457,0.02501,4.755e-06,0.0010142,0.017634,0.00020725,0.0015401,0.042934,0.030127,0.087595,0.025688,3.6944e-05,2.9413e-05,0.078749,0.011108,1.4504e-05,0.013343,0.0001655,0.010011,3.933e-07,0.023914,0.077783,0.0012108,0.033903,0.0023539,0.080751,0.043365,0.022286,0.00012153,0.066861,0.00023866,0.0082325,0.01718,0.058686,0.00087359,4.7857e-05,0.054512,0.014208,0.026857,0.0047437,0.010892,0.017209,0.014677,0.020188,5.7352e-06,0.0079727,0.036011,1.6605e-06,0.0071066,0.00010807,0.065628,0.0010629,0.014221,0.03071,0.0024053,0.049237,0.00015628,0.025702,8.6812e-07,4.3237e-06,0.033984,0.014846,0.044756,0.0085411,0.0014605,0.092148,0.012367,0.043741,0.00016084,0.0072001,0.00012999,0.0038458,0.0007805,0.004128,0.0026499,0.013356,0.018797,0.0032516,5.2106e-05,0.0087991,0.02809,0.0029307,0.12679,0.0041052,0.010687,0.018883,0.017099,0.021234,0.032764,0.011741,0.011971,0.00092682,0.00065537,0.0044973,2.4799e-06,2.406e-06,0.023887,7.5238e-05,0.069916,9.3944e-07,1.6626e-07,3.4568e-05,0.0019345,0.097892,3.2149e-08,4.1078e-15,1.7043e-05,7.3163e-08,0.00031566,0.01924,0.031098,0.0058861,0.0004021,0.015576,0.012402,0.007223,0.011146,0.0016455,0.03422,0.0003553,0.0059773,0.0017286,0.0067004,0.091425,7.1192e-05,1.5376e-08,0.0089616,0.004115,0.082865,0.007612,2.8246e-05,0.013059,0.0001318,0.0013674,0.079088,0.014437,0.00098635,0.0048064,0.002068,0.12408,0.0027979
GOBP_PRESYNAPSE_ORGANIZATION	45	36	-0.0059877	-0.00029087	0.12447	0.51918	1	1	1	0.913985	1	APP,ARF6,C5AR1,CAP2,CHD4,CLSTN3,CNTN5,DKK1,DVL1,EFNB2,EFNB3,EIF4G1,FARP1,FZD1,IL1RAP,LRFN3,LRFN4,LRFN5,LRRC4B,LRRTM3,MDGA1,NLGN1,NLGN2,NTNG2,NTRK3,PCLO,PTEN,PTPRD,SLITRK1,SLITRK3,SLITRK5,SLITRK6,SNAPIN,SNCA,WNT5A,WNT7A	0.0011916,0.22272,0.03404,0.0020086,0.00010893,0.00021266,3.7306e-09,9.4396e-07,0.0094897,8.9846e-05,0.010472,1.2647e-05,5.0561e-10,0.045725,0.0024758,0.0046079,3.2407e-11,0.00027465,1.5744e-05,7.9785e-08,0.00038394,6.0314e-08,0.00021501,0.012586,1.5331e-05,0.00051956,3.0698e-06,2.5416e-17,0.14114,0.0033925,0.0089336,0.036756,0.10225,0.00023176,0.0048404,0.023531
GOCC_CLATHRIN_COATED_ENDOCYTIC_VESICLE	82	67	-0.0042574	-0.00028186	0.088467	0.51919	1	1	1	0.913985	1	ADRB2,AP2A2,AP2B1,AP2M1,AP2S1,APOB,APOE,AREG,BTC,CD3D,CD3G,CD4,CD74,CD9,CEMIP,CFTR,CHRM2,CLTA,CLTB,CLTCL1,CPNE6,CTLA4,DVL2,EGF,EGFR,EREG,FZD2,FZD4,HBEGF,IGF2R,IL7R,INPP5F,KIAA0319,LDLR,LMBRD1,LRP2,M6PR,MYO1E,MYO6,PICALM,RAB35,RAB5A,ROR2,SCARB2,SFTA3,SFTPA1,SFTPA2,SFTPB,SFTPC,SFTPD,SGIP1,SH3GL2,SLC2A8,STON1,STON2,SYT1,SYT2,SYT9,TF,TGFA,TGOLN2,TYRP1,VAMP2,VAMP3,VAMP4,VAMP8,WNT5A	0.023715,0.017916,1.4119e-09,0.027241,0.010344,0.0071613,0.0009553,0.031937,0.02209,0.0082325,0.004193,9.9527e-05,0.031851,0.016103,0.0035198,0.012261,0.0033444,0.01867,0.055927,0.031483,3.2294e-09,0.039856,0.005343,0.26995,0.00023466,0.0025558,0.0019289,0.020609,0.00010812,2.7939e-06,0.0069625,0.0037514,0.0166,0.0025789,0.0029128,0.019817,0.020143,0.003037,4.8234e-05,0.00042227,0.010855,0.0034454,0.0022457,8.2902e-06,1.9873e-05,0.030722,0.067835,0.0035105,0.089188,0.056826,0.00069012,0.044482,0.0038916,8.2558e-06,0.00024193,0.002488,1.3175e-06,0.0032795,0.055395,0.041236,0.00059561,0.070948,0.0016878,0.1387,0.0033985,0.02806,0.0048404
GOBP_SKELETAL_SYSTEM_MORPHOGENESIS	228	182	-0.0025455	-0.00027669	0.052696	0.51926	1	1	1	0.913985	1	ACP5,ACTN3,ACVR2B,ALPL,ALX4,ANXA6,ARID5B,ATF2,ATG9B,AXIN2,BARX2,BMI1,BMP1,BMP4,BMP6,BMP7,BMPR1B,BMPR2,CBS,CDX1,CER1,CHAD,CHST11,CHSY1,CITED2,COL11A1,COL13A1,COL1A1,COL27A1,COL2A1,COL3A1,COMP,CSGALNACT1,CSRNP1,CTNNB1,CYP26B1,DCANP1,DHRS3,DLG1,DLX2,DLX5,DSCAML1,EXT1,EXT2,EYA1,FBN2,FGF18,FGF4,FGF6,FGFR1,FGFR2,FGFR3,FGR,FLVCR1,FMN1,FOXC1,FOXC2,FOXN3,FREM1,GHR,GLG1,GLI3,GREM1,GRHL2,GSC,HHIP,HOXB1,HOXB2,HOXB3,HOXB4,HOXB5,HOXB6,HOXB7,HOXB8,HOXB9,HOXC4,HOXC8,HOXC9,HOXD10,HOXD3,HOXD4,HOXD8,HOXD9,IFITM5,IFT140,IFT80,IHH,INPPL1,INSIG1,INSIG2,LHX1,LRP5,LTBP3,LTF,MAPK14,MDFI,MEF2D,MEGF8,MMP13,MMP14,MMP16,MSX1,MSX2,MTHFD1,MTHFD1L,MYCN,NAB1,NAB2,NDST1,NIPBL,NKX3-2,NLE1,NODAL,NPPC,NPR2,OSR1,OSR2,OTOR,P2RX7,PAPPA2,PAX5,PCGF2,PDGFRA,PEX7,PKD1,PLEKHA1,PPARGC1B,PRKRA,PRRX1,PSEN1,RAB23,RARA,RARB,RDH10,RIPPLY2,RUNX2,SERPINH1,SETD2,SFRP1,SFRP4,SGPL1,SHOX2,SIX1,SIX2,SIX4,SKI,SLC39A1,SLC39A3,SMAD2,SMAD3,SMPD3,SOX11,SOX5,SOX6,SOX9,SP5,SPEF2,STC1,TBX1,TBX15,TBX4,TCF15,TFAP2A,TGFB3,TGFBR1,TGFBR2,THRA,TMEM107,TMEM119,TRIP11,TRPV4,TSKU,TULP3,TWIST1,UNCX,WDR48,WNT10B,WNT7A,WNT9B,WWOX,ZEB1,ZMPSTE24	0.00099912,1.7703e-05,0.024089,6.4221e-05,0.0028471,0.0070737,7.3212e-07,0.0022394,0.00078323,0.002207,0.002144,0.0029757,0.067013,0.055304,9.4174e-07,0.016633,0.00090393,0.00032585,0.008464,0.011525,2.6683e-05,0.045804,2.0267e-05,0.0056928,0.010602,3.7479e-08,5.7195e-05,0.0024682,0.0038849,1.7535e-05,0.0002203,0.0018458,0.0006512,0.0015384,0.039559,0.0018731,0.11957,0.080292,2.8597e-10,0.01007,0.019317,7.5498e-05,6.844e-09,0.001197,0.016457,0.0022897,0.10485,0.0018262,0.041508,9.0621e-07,0.0014301,4.1574e-08,0.0012404,0.0036492,0.00082436,0.018596,0.080049,6.5061e-12,1.6147e-05,0.001909,0.00083663,0.0011884,0.0073345,0.004233,0.14934,0.0081883,8.5467e-05,0.00084208,0.0026261,0.0075698,0.0035826,0.0022592,0.0015281,0.0020112,0.0073339,0.0090825,0.0090825,0.0090825,0.0078145,0.0066804,0.0082664,0.0039178,0.0078145,0.00038313,1.1292e-06,0.0046841,0.10293,0.04074,0.0011492,0.0006329,0.0092728,0.00025876,2.8784e-05,0.0013855,0.141,0.14988,0.0036829,0.10727,0.036325,0.055143,1.981e-10,0.0024938,0.025196,2.548e-14,0.0017223,0.084122,0.0057789,0.20119,0.07456,0.0042683,0.0038727,0.0073106,0.06459,0.070367,0.007654,0.038336,0.0092754,0.022787,0.046503,0.00053219,0.0041207,0.039069,1.0241e-05,0.043395,0.02218,0.030972,0.0072853,0.01735,0.19471,0.028978,0.0073275,2.3391e-05,2.6643e-06,0.064011,0.029017,0.01114,0.041966,4.7239e-06,0.0018969,0.050322,0.0053146,0.005359,0.014238,0.049393,0.067257,0.00035372,0.0015667,0.0019615,0.002872,0.0019251,0.006326,0.021297,8.9145e-16,5.2482e-07,0.07791,0.050877,0.0035807,0.057335,0.052779,0.14733,0.018468,0.010197,0.0089613,0.10169,0.051811,0.011653,0.014939,0.0020638,0.033043,0.0027209,0.00015767,8.2769e-11,0.014172,0.0058641,0.0015328,0.00078408,4.1078e-15,0.023531,0.001785,8.1647e-09,0.010044,0.013059
GOBP_POSITIVE_REGULATION_OF_SYSTEMIC_ARTERIAL_BLOOD_PRESSURE	12	10	-0.011439	-0.00029314	0.23513	0.5194	1	1	1	0.913985	1	ACE,ADORA1,ADRA1A,AVPR1A,CYBA,CYP11B2,HSD11B2,NR2F2,SPX,WNK1	0.00092013,0.026013,0.011616,0.062671,0.0050966,0.060242,0.021059,0.013764,0.031629,5.8471e-05
GOBP_REGULATION_OF_BINDING	355	292	-0.0021643	-0.0002969	0.044015	0.51961	1	1	1	0.913985	1	ABL1,ACD,ACE,ACTB,ADAM15,ADNP,ADRB2,ADRB3,AKT1,AKTIP,AMFR,ANGPT1,APOE,APP,ARHGAP28,ARHGEF7,ARRB2,ATP2A2,ATP2A3,AURKA,AURKB,B2M,BAG2,BAMBI,BCL3,BDNF,BLK,BMP2,BMP4,BTAF1,BTBD1,C4orf3,C9orf72,CALM1,CALM2,CALM3,CAMK1,CAPRIN2,CARD16,CARD18,CARM1,CAV1,CBLB,CCPG1,CDC42,CDK5,CDK9,CDKN1A,CDON,CDT1,CEBPG,CFHR1,CFHR2,CFHR5,CLDN5,CLN5,CPNE1,CRK,CRMP1,CSF3,CSNK1A1,CSNK1E,CTBP2,CTNNB1,CTNNBIP1,CTSZ,DAB2,DACT1,DAZAP2,DDIT3,DDRGK1,DDX11,DERL1,DHX9,DISC1,DKK1,DNAJB2,DOT1L,DPH3,DTNBP1,DTX3L,DVL1,DZIP1,EBF2,EDF1,EFHB,EGF,EIF2S1,EIF3D,EIF3E,EIF4G1,EPB41,EPB41L5,EPHA4,ERCC2,ERCC4,FBXW7,FKBP1A,FOXC1,GAS8,GCG,GMNN,GOLGA2,GPSM1,GREM2,GSK3B,GTF2B,GTF2F1,GTPBP4,HAND1,HAND2,HDAC4,HDAC5,HEY2,HIP1R,HJURP,HMBOX1,HMGA2,HMGB1,HMGB2,HNRNPL,HOPX,ID1,IDE,IFI16,IFIT1,IFIT2,IGF1,IL10,IRF4,ISL1,ITGA2,ITGA4,JAK2,JUN,KDM1A,KLF4,KRIT1,LAMTOR5,LARP6,LEF1,LFNG,LIF,LOX,LRP1,LRPAP1,LRRK2,MAD2L2,MAP2,MAPK8,MAPRE1,MAPRE3,MARK2,MARK3,MBD2,MDFI,MEPCE,MET,MFNG,MMP8,MMP9,MRLN,MSX1,MSX2,MYOCD,MYOD1,NCBP1,NEK2,NES,NFATC4,NFKBIA,NGF,NMD3,NME1,NRP1,NSD1,NUCKS1,NVL,P2RY1,PARK7,PARP1,PARP9,PAX6,PCSK9,PDX1,PER2,PEX14,PEX19,PHLDA2,PIN1,PINX1,PKD1,PLAUR,PLCL1,PLCL2,PLK1,PLN,PLXND1,PON1,POU4F1,POU4F2,PPARA,PPP1CA,PPP2CA,PPP2CB,PPP3CA,PRKACA,PRMT7,PRMT8,PSEN1,PTPRF,PYGO2,PYHIN1,RALB,RAN,RAP1GAP,RAPGEF2,RARA,RB1,RFNG,RGMA,RIPK2,RNF220,ROCK1,RSF1,S100A10,SENP2,SIN3A,SIRT2,SKI,SLN,SLPI,SMAD2,SMAD3,SMAD4,SMARCD3,SMO,SNAPIN,SORL1,SOX11,SP100,SPAG8,SPON1,SPPL3,SRC,SRI,STK3,STK4,STMN1,STUB1,STYX,SUB1,SUMO1,SUMO4,SYMPK,TAF10,TCF7L2,TDG,TERT,TFAP4,TFIP11,TGFB1,TGFBR1,TGFBR3,TIAM1,TICAM1,TMBIM6,TMC8,TMEM132A,TNFSF11,TNKS,TRIB3,TRIM21,TRIM28,TRIM6,TTBK2,TWIST1,TXN,UBASH3B,USP33,WFIKKN1,WFIKKN2,WNT5A,XIRP1,ZBTB7C,ZFP90,ZFPM1,ZMPSTE24,ZNF462,ZNF593,ZNF618,ZNF675	0.0069252,0.00074678,0.00092013,0.0073333,0.00079934,0.036796,0.023715,0.10171,0.0033768,6.6221e-06,0.079496,0.0029225,0.0009553,0.0011916,0.0024442,0.014569,0.046318,2.5049e-05,0.00012385,0.065862,0.013817,0.026203,0.076365,7.3304e-09,0.0334,2.6307e-05,0.00054309,0.021297,0.055304,5.8897e-05,0.011966,0.053578,0.00043583,0.0086271,0.00013899,0.0083422,0.029779,7.937e-05,0.00034201,0.00048798,0.044294,0.090974,0.0029071,0.11368,0.010185,0.00034843,0.0048893,0.0067072,0.012103,0.0063443,0.012197,0.050928,0.0007173,0.00040275,0.0082662,0.0074868,6.9689e-05,7.6382e-07,0.0024449,0.023418,0.00032963,0.0010766,7.3879e-09,0.039559,0.0013873,0.00012168,0.01496,0.0010198,0.048229,0.014735,0.0003189,0.0085168,0.0028631,0.00033728,7.9916e-05,9.4396e-07,0.0011629,9.0052e-05,0.00084169,8.8456e-05,6.7297e-06,0.0094897,0.0053438,1.0791e-06,0.00237,0.0017702,0.26995,0.00072491,6.0964e-05,0.010428,1.2647e-05,5.5097e-05,0.048663,0.00035325,0.038782,0.011584,0.0020386,0.0032267,0.018596,0.0029619,0.0021711,0.028894,0.049758,0.065806,0.017529,7.3772e-05,0.066467,0.042533,0.010138,0.029519,0.0037186,1.0017e-08,0.002113,0.00024692,9.6589e-15,0.11472,1.8818e-06,0.0001264,0.012686,4.4586e-05,0.022429,0.015514,0.035825,0.0053242,0.0088635,0.019015,0.00082615,9.1199e-05,0.030651,0.013693,0.037337,0.0025011,0.0058183,0.01784,0.010442,0.060742,0.021901,0.00043516,0.059334,0.00056715,0.0063233,3.3908e-05,0.00029924,0.056613,0.045796,0.00018602,0.0079483,0.0032948,0.018209,0.0072776,0.0086698,0.00068424,3.914e-08,1.33e-10,0.056188,0.14988,6.7676e-08,0.00064636,0.087347,0.0092261,0.11346,0.0010724,0.0024938,0.025196,0.00076704,0.040222,0.024086,0.021001,0.0021957,0.097164,0.017138,5.797e-05,1.9149e-09,0.0020963,6.787e-07,0.03725,0.011317,0.002346,0.013409,0.056436,0.00054368,6.5005e-06,0.0082472,0.0059528,0.010803,0.007451,0.017273,0.0098391,0.034817,8.1243e-05,0.025532,0.02218,0.051367,6.5635e-14,0.02872,0.091324,0.087833,0.00030361,0.054627,0.089405,0.0087199,0.016132,0.0025992,0.043951,5.5855e-05,6.9504e-05,0.086408,0.0099284,0.02114,0.028978,0.0030484,0.00044987,0.0091778,0.01193,0.077378,0.00068003,1.4238e-05,2.3391e-05,0.023049,0.0037574,0.0013091,0.016159,0.0018529,0.020366,0.0069273,0.12471,0.048466,0.065921,0.048174,0.00035372,0.0038912,1.4265e-06,0.002872,0.0019251,0.0045461,0.026767,0.00045536,0.10225,0.011562,0.021297,0.031681,0.0048215,0.00017062,0.011868,0.0016762,0.12494,0.00089435,1.8652e-14,0.039224,6.4957e-07,0.0075942,0.012961,0.0005243,0.091372,0.0058783,0.058786,0.00076845,3.3682e-06,0.0011077,0.013323,0.0089079,8.9809e-05,0.051811,7.3041e-05,0.00015554,0.056334,0.0029758,0.012371,0.055156,0.013956,0.0014975,0.0079148,0.0069851,0.0076246,0.11492,0.097905,0.0058641,0.081046,5.4545e-05,0.0007805,0.0010636,0.11852,0.0048404,0.0039162,3.1367e-05,0.05579,0.064711,0.013059,3.8356e-06,0.070864,0.012357,0.019839
GOCC_AUTOPHAGOSOME	113	88	-0.0038078	-0.00028871	0.076523	0.51984	1	1	1	0.913985	1	ATG14,ATG16L1,ATG4B,ATG5,ATG9B,ATP13A2,BECN1,C9orf72,CALCOCO2,CHMP1B,CHMP2A,CHMP2B,CHMP3,CHMP4A,CHMP4B,CHMP4C,CHMP5,CHMP6,CHMP7,DAPK2,ENTPD4,FTH1,FYCO1,GABARAP,GABARAPL1,GABARAPL2,GRAMD1A,HSPA8,IRGM,JMY,LRRK2,MAP1LC3A,MAP1LC3B,MAP1LC3B2,MEFV,MYO6,NBR1,OPTN,OSBPL7,PEG3,PIK3C3,PIK3R4,PIP4K2A,PIP4K2B,PIP4K2C,PRKD1,RAB12,RAB23,RAB24,RAB7A,RB1CC1,RPN2,RUFY4,SH3GLB1,SNAP29,SQSTM1,STX17,TAX1BP1,TBC1D12,TBC1D14,TBC1D17,TBC1D5,TECPR1,TICAM1,TM9SF1,TMEM150B,TMEM230,TMEM74,TP53INP1,TP53INP2,TRIM21,UBQLN1,UBQLN4,ULK1,ULK2,ULK3,UVRAG,VMP1,VPS11,VPS16,VPS18,VPS33A,VTI1A,WDFY3,WDR81,WIPI1,WIPI2,ZFYVE1	3.9265e-05,0.10094,0.0023647,0.027366,0.00078323,0.076987,0.0040541,0.00043583,0.11595,0.00032289,0.004038,0.023931,0.0045755,0.0049426,0.017301,0.15674,0.031575,1.583e-07,0.014072,5.4344e-05,0.0048747,0.048677,0.014315,0.005343,0.00094972,0.060622,0.0087387,0.015268,0.095874,0.0011103,0.0079483,0.00030611,0.0036582,0.011342,0.0079563,4.8234e-05,0.14586,0.0030023,0.00046697,0.030253,1.721e-05,0.015944,0.0014117,0.0037526,0.0058394,0.12796,0.014659,0.0073275,0.045659,0.0010095,0.089515,0.095675,0.062557,6.5608e-05,0.052824,0.0004728,0.00029179,0.025424,0.0004856,0.0051957,0.055236,2.9854e-06,0.03188,0.056334,0.00025865,0.13136,0.11596,0.00025732,0.11946,0.00028081,0.0069851,0.00087359,4.7857e-05,0.0028012,0.043466,0.012472,0.0024784,0.0015352,0.00034978,0.014573,0.015845,1.2627e-08,0.00017377,0.00091953,0.0019345,0.010767,0.00014884,0.0060583
GOMF_PHOSPHOLIPASE_INHIBITOR_ACTIVITY	13	9	-0.011919	-0.00028976	0.23853	0.51993	1	1	1	0.913985	1	ANGPTL3,ANXA1,ANXA3,ANXA4,APOC1,PDC,PINLYP,SNCA,SNCB	0.022899,0.008873,0.046493,0.028997,0.00062569,0.019649,5.8269e-06,0.00023176,0.019497
GOBP_DEVELOPMENTAL_PROCESS_INVOLVED_IN_REPRODUCTION	903	722	-0.0013878	-0.00029502	0.027729	0.51996	1	1	1	0.913985	1	A2M,ABHD2,ACE,ACOX1,ACRBP,ACRV1,ACSBG1,ACSBG2,ACTL7A,ACTL9,ACVR1,ACVR2A,ADAD1,ADAD2,ADAM15,ADAM18,ADAM21,ADAM28,ADAM29,ADAM30,ADAMTS1,ADAMTS2,ADCY10,ADCYAP1R1,ADGB,ADGRG1,ADIG,AFF4,AFP,AGFG1,AGO4,AKR1C3,AKT1,ALKBH5,ALOX15B,ALPL,AMH,ANG,ANGPT2,ANKRD49,ANXA1,AP3B1,APOB,AREG,ARID4A,ARID4B,ARID5B,ARMC12,ARMC2,ARRB2,ASB1,ASH1L,ASPM,ASZ1,ATM,ATN1,ATP1A4,ATP2B4,AURKA,AXL,AZIN2,B4GALNT1,B4GALT1,BAD,BASP1,BBS2,BBS4,BCL2,BCL2L1,BCL2L11,BCL2L2,BCL6,BIK,BIRC3,BMP4,BMP5,BMP6,BMP7,BMPR1A,BMPR1B,BMPR2,BNC1,BOK,BOLL,BRCA2,BRDT,BRIP1,BSG,BSPH1,BTG1,C14orf39,C3,C9orf24,CABS1,CABYR,CADM1,CALR,CALR3,CASP2,CASP3,CASP8,CATSPER1,CATSPER3,CATSPER4,CATSPERB,CATSPERD,CATSPERG,CBL,CBX2,CBX7,CCDC136,CCDC182,CCDC62,CCDC63,CCDC87,CCIN,CCNA1,CCNB1IP1,CCND1,CCNI,CCNY,CCNYL1,CCR6,CDC25B,CDC25C,CDKL2,CDKN1C,CDYL,CEBPB,CELF3,CELF4,CEP131,CFAP221,CFAP43,CFAP44,CFAP54,CFAP58,CFAP69,CFAP97,CFTR,CGA,CHD5,CHD7,CIB1,CITED2,CLDN11,CLOCK,CNBD2,CNR1,CNTD1,CNTFR,CREM,CRKL,CRTAP,CSDE1,CSF1,CSMD1,CSNK2A2,CTNNA1,CTNNB1,CTSB,CYLC2,CYP1B1,CYP26B1,CYP27B1,CYP7B1,DACH1,DAZAP1,DAZL,DCANP1,DDX20,DDX25,DDX4,DEAF1,DEDD,DEFB118,DHCR24,DHH,DHX36,DHX37,DLD,DLEC1,DLG1,DMC1,DMRT1,DMRT2,DMRT3,DMRTA1,DMRTA2,DMRTB1,DMRTC2,DNAJA1,DNAJB6,DNHD1,DNMT3A,DNMT3L,DPCD,DPY19L2,DRC7,DUSP13,DZIP1,E2F7,E2F8,EAF2,EDN1,EFCAB9,EIF2B2,EIF2B4,EIF2B5,EIF2S2,EIF5A2,ELL3,ELSPBP1,EPC1,ERCC1,EREG,ESR1,FABP9,FAM209A,FAM209B,FANCC,FANCG,FBXW11,FEM1B,FER,FGF10,FGF9,FGFR2,FKBP4,FKBP6,FMN2,FNDC3A,FOXA1,FOXA3,FOXC1,FOXJ1,FOXJ3,FOXL2,FRS2,FSHB,FSHR,FSIP2,FST,FUT6,FZD4,GAL3ST1,GALNTL5,GAS2,GATA6,GCM1,GDF7,GDF9,GFRA1,GGN,GGNBP2,GGT1,GHRL,GHSR,GJA1,GJB2,GLI1,GMCL1,GNRH1,GORASP2,GPR149,GREB1L,GRHL2,GTSF1,HAND1,HECTD1,HERC4,HERPUD2,HEXB,HMGB2,HNF4A,HORMAD1,HOXD13,HSD17B3,HSD17B4,HSF2,HSF2BP,HSPA2,HSPA5,ID4,IDH1,IFT27,IFT81,IGF1,IGF2R,IHH,IL1A,IL1B,IMMP2L,ING2,INHA,INHBA,INHBB,INPP5B,INSL3,INSR,INSRR,IQCF1,IQCG,IRF2BPL,JAG2,JAM2,JAM3,JUNB,KAT5,KATNAL1,KCNE1,KDM2B,KDM3A,KDM5B,KDR,KHDRBS1,KIF18A,KIT,KITLG,KLC3,KLHL10,KMT2D,KRT19,KRT8,KRT9,LARP7,LEP,LFNG,LGR4,LGR5,LHB,LHCGR,LHFPL2,LHX1,LHX8,LHX9,LIF,LIMK2,LRGUK,LRP2,LRRC8A,LRRK2,LZTFL1,M1AP,MAEL,MAP3K4,MAS1,MAST2,MDFI,MEA1,MED1,MEI4,MEN1,MERTK,METTL14,METTL3,MGAT4D,MKRN2,MLH1,MMP14,MMP19,MNS1,MORN2,MOV10L1,MROH2B,MSH2,MSH4,MSH6,MTOR,MYBL1,MYCBP,MYCBPAP,MYOCD,NANOS1,NANOS2,NANOS3,NDRG3,NEURL1,NHLH2,NIPBL,NKX2-1,NLRP14,NME5,NME8,NOBOX,NODAL,NOS3,NOTCH1,NPHP1,NPM2,NPPC,NPR2,NR2C2,NR2F2,NR5A1,NRIP1,NSUN2,NTRK1,NUP107,OAZ3,OCA2,ODF1,ODF4,OOSP2,OR7C1,OSBP2,OSR1,OVOL1,PACRG,PAFAH1B1,PAFAH1B2,PAFAH1B3,PAIP2,PANK2,PANX1,PAQR5,PAQR7,PAQR8,PARP1,PARP11,PARP2,PATZ1,PAX5,PBX1,PCSK4,PDE3A,PDE5A,PDGFA,PDGFRA,PDGFRB,PDILT,PFN4,PGAM2,PGM3,PGR,PHC2,PITHD1,PIWIL2,PIWIL3,PIWIL4,PKD1,PLA2G3,PLAG1,PLD6,PLEKHA1,PLK4,PLN,PMCH,PNLDC1,PPARD,PPP1R9B,PPP2R1A,PRDM1,PRDM14,PRDX3,PRKACA,PRKACG,PRKAG1,PRKDC,PRLR,PRM1,PRM2,PRM3,PROK2,PRPS1L1,PRSS21,PSAP,PSAPL1,PSMA8,PSME4,PTCH1,PTGS2,PTK2B,PTN,PTPN11,PTPRN,PTTG1,PTX3,PUM1,PYGO1,PYGO2,QKI,RAB13,RAD23B,RAI14,RAN,RARA,RB1,RBP4,RDH10,REC8,REN,RETN,RFX2,RGS2,RHBDD1,RHOBTB3,RNF114,RNF151,RNF17,RNF2,RNF38,RNF8,ROBO2,ROPN1,ROPN1B,ROR2,ROS1,RPL10L,RPL39L,RPS6KA2,RPS6KB1,RSPH1,RSPH6A,RUVBL1,RXFP2,SALL1,SBF1,SCAPER,SDC1,SEMG1,SEMG2,SENP2,SERPINA5,SERPINB5,SERPINE2,SERPINF1,SETX,SF1,SFRP1,SFRP2,SGPL1,SHB,SHCBP1L,SHH,SHISA6,SIRT1,SIRT2,SIX4,SIX5,SKIL,SLC19A2,SLC22A14,SLC22A16,SLC25A31,SLC26A3,SLC26A8,SLC2A14,SLC4A2,SLC9A8,SLC9C1,SLCO4C1,SLIT2,SLIT3,SMAD4,SMAD5,SMARCA2,SNAI1,SNRPA1,SOD1,SOHLH1,SOHLH2,SOX15,SOX30,SOX8,SOX9,SPA17,SPACA1,SPAG16,SPAG17,SPAG4,SPAG6,SPAG8,SPATA16,SPATA2,SPATA20,SPATA24,SPATA31C1,SPATA31D1,SPATA31D3,SPATA31D4,SPATA31E1,SPATA32,SPATA5,SPATA6,SPATA6L,SPATA9,SPATC1L,SPEF2,SPEM1,SPINK1,SPINK2,SPINT2,SPOCD1,SPP1,SRC,SRD5A1,SRD5A2,SRPK1,SSTR2,SSTR3,ST14,STAT5B,STC1,STC2,STK11,STK3,STK4,STOX2,STRA6,STRA8,STRBP,STXBP1,SULF1,SUN1,SYCE3,SYCP1,SYCP3,SYNE1,TAF4,TAF4B,TARBP2,TBATA,TBC1D20,TBC1D21,TBX3,TCF21,TCFL5,TCP11,TDRD1,TDRD12,TDRD5,TDRD6,TDRD7,TDRD9,TDRKH,TDRP,TESK1,TESK2,TEX15,TEX19,TFAP2C,TGFB2,TGFBR1,THEG,TIAL1,TLR3,TMED2,TMEM119,TMF1,TNC,TNFAIP6,TNP1,TNP2,TOPAZ1,TP63,TPGS1,TPPP2,TPPP3,TSNAX,TSNAXIP1,TSPAN8,TSSK1B,TSSK3,TSSK4,TSSK6,TTC12,TTC21A,TTC26,TTLL1,TUBA8,TXNDC2,TXNDC8,TXNRD3,TYRO3,UBB,UBE2B,UBE3A,UBR2,UMODL1,UNC5C,USP42,UTF1,UTP14C,VDR,VEGFA,VGF,VIPAS39,VPS13B,VPS54,WDR33,WDR48,WIPF3,WNT2B,WNT4,WNT5A,WNT7A,WNT9B,WT1,XRN2,YBX2,YTHDC2,YTHDF2,YY1,ZAR1,ZAR1L,ZBTB16,ZCWPW1,ZFP41,ZFP42,ZFPM2,ZGLP1,ZMYND15,ZNF296,ZNF35,ZNF628,ZNF830,ZP3,ZPBP,ZPBP2,ZSCAN2,ZSCAN21	0.011747,6.9666e-05,0.00092013,0.032981,0.047187,0.00022175,0.0014782,0.015556,0.012679,0.092434,0.00079465,0.051889,0.001733,0.00066462,0.00079934,0.1301,0.067678,0.0011506,0.0012598,0.0061686,0.10461,1.2402e-05,0.089101,0.00041945,0.016824,0.0042715,0.012005,0.00081501,0.059377,1.25e-05,0.033707,0.063494,0.0033768,2.2136e-06,0.010177,6.4221e-05,0.00012902,0.060261,0.022514,0.0042671,0.008873,1.5573e-05,0.0071613,0.031937,0.044269,4.3942e-05,7.3212e-07,0.0040517,1.6644e-05,0.046318,0.013768,1.3022e-06,0.0031995,0.011168,0.011627,0.033814,0.00089337,0.028316,0.065862,0.02311,0.037973,0.012425,1.8542e-06,0.028005,0.0028393,0.003137,0.015831,0.00078219,0.024373,0.00071682,0.00016229,3.5156e-05,0.0011428,0.0031025,0.055304,0.032491,9.4174e-07,0.016633,0.001574,0.00090393,0.00032585,0.00014945,0.00017948,6.6724e-14,0.00011067,9.3591e-05,0.035821,0.0108,0.059253,0.028877,0.0017567,0.013887,3.2182e-05,0.05544,0.19301,0.00030252,6.8392e-05,0.063766,0.001832,0.0021222,0.015549,0.00046855,0.002002,0.042714,0.014268,0.019175,0.011594,0.0058384,0.0043504,0.11704,0.0046535,0.0071999,1.0547e-15,0.0087481,0.00031071,0.00068939,0.078198,0.028185,0.0093085,0.04057,9.8287e-08,0.034443,0.00056174,0.0074783,7.1629e-06,0.0010326,0.036332,0.002216,0.0005894,9.7017e-05,2.2723e-08,0.077135,5.3899e-05,0.00081608,0.012901,0.018995,0.0057615,0.033225,0.017806,0.012261,3.7674e-05,0.0010222,0.0053534,0.030327,0.010602,0.08927,0.011108,0.00074522,0.0049166,0.0010847,4.2855e-06,2.8277e-06,0.027746,0.00046568,4.9103e-07,0.00015092,1.3231000000000002e-25,0.0001647,0.0035131,0.039559,0.033889,0.022,0.062869,0.0018731,1.6882e-06,3.7554e-05,0.0013145,0.049217,0.012052,0.11957,5.4222e-05,0.0042638,0.0034363,0.0054738,0.13564,0.018147,0.079009,5.6621e-15,0.0013156,0.13478,8.7351e-05,0.052488,2.8597e-10,8.0139e-07,0.028429,0.0057756,0.022462,4.4534e-05,0.057791,0.0119,0.074645,1.1967e-07,0.0031848,0.02269,3.0066e-07,0.074003,1.2108e-05,0.073015,0.0036108,0.00021187,0.0053438,0.0039253,0.099283,0.028027,0.029238,0.025748,0.090233,0.00028834,0.018476,0.012609,0.02705,0.015871,0.040612,0.047523,0.0010345,0.0025558,3.6735e-07,0.00066857,0.025668,0.0014962,0.0070998,0.00062948,0.025104,0.13194,0.01185,0.010515,0.034513,0.0014301,0.028255,0.013328,0.001012,0.00062698,0.006072,0.016819,0.018596,0.045886,0.067806,0.088041,0.0016674,0.012949,0.0073566,0.091805,2.0565e-06,0.037465,0.020609,0.00021285,0.0078749,0.00017215,0.037147,0.047606,0.0029681,0.0019609,0.0053133,0.0016376,1.8374e-14,0.021711,5.6665e-05,0.1028,0.094217,0.017445,0.00066643,0.017323,0.038532,0.027855,0.0024288,0.0027591,0.004233,0.0024274,0.029519,0.056088,1.3891e-05,0.034673,0.042011,4.4586e-05,0.0030973,0.042086,0.15184,0.011157,0.00031599,0.013976,0.0077837,6.566e-09,0.0053711,0.0060104,0.0023475,0.035069,4.9117e-06,9.1199e-05,2.7939e-06,0.10293,0.0091548,0.045802,9.6085e-07,0.038333,1.0419e-07,5.9698e-05,0.0023613,0.014808,0.0046472,0.0014482,0.0043739,0.0072876,0.14551,0.00028977,0.017128,0.036692,3.1473e-08,2.1817e-07,0.012169,0.00011034,0.023167,0.011174,0.0014071,0.0010243,0.00084924,9.555e-05,5.4566e-05,0.0022831,0.0032786,0.0024225,0.033974,5e-10,0.156,0.051388,0.046553,0.00069403,0.00012038,3.3908e-05,0.031489,0.00095473,0.081874,1.2496e-06,0.012035,0.0092728,2.0535e-08,0.0044373,0.00029924,0.0082337,0.0094267,0.019817,0.0097685,0.0079483,0.042815,0.10116,0.0015086,0.014962,2.2592e-05,0.038976,0.14988,0.00015153,2.075e-05,0.00024713,0.00085252,0.01621,0.0073271,0.026358,0.014244,0.0058945,0.002725,0.055143,0.014317,7.1875e-05,0.0087802,0.00042709,0.028192,0.0071849,3.7003e-05,0.00099012,0.0025628,0.094161,0.0030184,0.0026901,0.00076704,0.058822,0.00051772,4.4344e-05,0.033304,0.0010296,0.0024526,0.0042683,0.010996,0.0050399,1.1237e-06,0.080296,0.022213,0.06459,7.8384e-06,0.011638,0.05331,0.0017222,0.070367,0.007654,0.0077566,0.013764,0.018597,8.0899e-06,0.0014959,0.01151,0.078063,0.0045032,0.020237,0.0035702,0.0066374,0.031678,0.0033239,4.1872e-05,0.038336,0.0036945,0.00053933,0.0078629,0.00044094,0.10727,0.016942,0.10592,0.013672,0.025515,0.04007,3.5371e-06,0.00054368,0.044887,0.028185,0.0083027,0.0041207,0.00031287,0.10425,0.00084584,0.065825,0.0055786,1.0241e-05,0.0090377,0.037856,0.00027541,0.034704,1.4525e-05,0.064783,0.02616,0.12199,0.018313,0.0014953,0.023065,0.02218,0.00016096,0.0023248,0.013529,0.030972,0.026222,0.087833,0.0014868,0.0046013,0.0013744,0.017823,0.0067124,0.035524,0.00032522,0.10661,0.086408,0.054875,5e-10,0.0012444,0.023043,0.030862,0.029288,0.02942,0.0047755,0.017509,0.074903,0.0041687,0.0013284,0.028251,2.5517e-08,0.00053942,0.016873,3.1299e-05,4.1633e-14,0.00017348,0.0018126,0.11631,0.0069304,0.12399,0.00017063,0.00044987,0.01665,0.0021464,0.015802,0.0081081,0.077378,2.3391e-05,0.023049,0.0021067,0.064011,5.4564e-05,0.014861,0.033079,0.0064367,5.4087e-06,0.0017226,0.093738,0.017289,0.11371,0.07105,6.5907e-05,5.9795e-05,0.00037848,1.53e-10,1.703e-05,0.070697,0.0022457,0.012185,0.024608,0.0048878,2.66e-11,0.18482,5.0232e-05,0.0055268,0.00024973,0.016828,0.076439,2.9817e-06,3.3779e-08,0.063353,0.0018393,0.00027246,0.048466,0.0023082,0.12676,0.057038,0.001354,0.074523,0.0030621,0.0018969,0.0060146,0.0053146,0.0032437,0.0046917,0.028513,1.2427e-05,0.0025693,0.048174,0.067257,0.0053172,0.10947,0.033269,0.050902,0.0034145,0.0036088,0.0032778,0.089385,0.000369,0.00024073,0.011042,0.10987,0.00015003,1.3896e-07,1.6698e-06,0.0045461,0.0072655,9.5372e-05,0.029974,0.02021,6.4706e-09,0.038735,0.045946,0.00044089,0.0033013,2.6778e-07,0.07791,0.001296,0.0063391,8.4627e-08,0.022985,2.1827e-06,0.026603,0.0048215,0.0214,0.030377,0.0046011,0.00072714,0.09655,0.059706,0.007273,0.0066535,0.0029662,0.013785,0.0022932,0.032904,0.033457,0.16674,0.0045436,0.0035807,0.00021501,0.015979,0.00014406,0.0085929,0.00024796,0.0041567,0.0016762,0.0014959,0.0034467,0.0018633,0.015352,0.064771,0.020021,0.0019704,0.057335,0.091531,0.00051987,0.00089435,1.8652e-14,1.465e-09,0.0052935,0.021033,0.00086792,0.0002851,0.0033677,1.954e-06,1.2193e-07,2.5212e-05,0.062029,9.0814e-08,0.0093575,0.0068936,0.0002023,0.0058145,0.0020605,0.029127,0.0085319,0.088585,0.0027235,0.00063384,0.0034349,0.045022,0.031748,1.933e-05,0.01619,1.1264e-05,0.0023803,0.0074338,0.00013893,0.11246,8.9145e-08,0.13242,0.003727,0.0025227,0.051811,0.0013127,0.040435,0.0074517,0.00057271,0.033043,0.0081218,0.00206,0.015614,0.0021436,0.033551,0.011148,0.0010378,0.0056235,0.0034216,0.021059,0.042412,0.00020532,0.0085933,2.8867e-06,0.001538,6.2954e-05,0.076568,0.0069876,0.004652,0.0058407,0.0044637,0.009563,0.031259,0.066795,0.0010405,0.0035946,0.042934,0.030127,0.022286,0.014208,0.011165,0.00090176,5.2106e-05,0.085966,0.019385,0.00024377,0.0028594,1.0656e-05,0.02235,0.0014711,9.3944e-07,0.00031149,0.00078408,0.06268,0.00025065,0.0030001,0.0048404,0.023531,0.001785,0.0028534,0.031098,7.503e-06,1.793e-05,0.012402,0.01039,0.011146,0.0067476,0.0016599,1.3666e-09,0.0033964,0.098072,1.1907e-11,4.0815e-05,0.036545,0.018334,4.5216e-07,0.0001562,1.7393e-06,0.032601,1.7682e-10,0.047271,3.9476e-05,0.00043006
GOCC_MICROTUBULE_ORGANIZING_CENTER	801	629	-0.0015055	-0.00029968	0.030078	0.51996	1	1	1	0.913985	1	ABCA2,ACADS,ACTR8,AGBL4,AHI1,AK5,AKAP11,AKAP9,AKNA,AKT1,ALDOB,ALPK1,ALS2,ANKRD26,ANKRD7,ANKS1B,APC,ARHGAP35,ARHGEF10,ARHGEF7,ARL2,ARL2BP,ARMC9,ASPM,ATF5,ATM,ATP6V0D1,ATP6V1D,AUNIP,AURKA,AURKB,AXIN2,B9D1,B9D2,BBS1,BBS2,BBS4,BBS5,BBS7,BBS9,BCAS2,BCCIP,BCL2L1,BICD1,BICD2,BIRC6,BIRC7,BLOC1S2,BOD1,BRCA1,BRCA2,BRSK1,BRSK2,BUB1B,C10orf90,C11orf97,C2CD3,C2CD5,C5orf49,C7orf31,CALM1,CALM2,CALM3,CAMK2B,CAMK2N2,CAMSAP1,CAMSAP2,CAMSAP3,CAPG,CAPN7,CAPRIN2,CBY1,CC2D1A,CCDC102B,CCDC112,CCDC113,CCDC116,CCDC124,CCDC14,CCDC141,CCDC146,CCDC15,CCDC170,CCDC178,CCDC18,CCDC38,CCDC57,CCDC61,CCDC65,CCDC66,CCDC77,CCDC78,CCDC8,CCDC81,CCDC85B,CCDC88A,CCDC88C,CCDC92,CCDC96,CCNB1,CCNB2,CCNE2,CCSAP,CCT4,CCT5,CCT8,CD86,CDC14A,CDC20,CDC25B,CDC27,CDC42,CDC42BPG,CDC45,CDH23,CDK1,CDK5RAP2,CDK5RAP3,CDK6,CDKL2,CENPJ,CENPU,CEP104,CEP112,CEP120,CEP126,CEP128,CEP131,CEP135,CEP152,CEP162,CEP164,CEP170,CEP19,CEP250,CEP290,CEP295,CEP295NL,CEP350,CEP44,CEP55,CEP57L1,CEP63,CEP68,CEP70,CEP72,CEP76,CEP78,CEP83,CEP85,CEP85L,CEP89,CETN1,CETN3,CFAP126,CFAP20,CFAP58,CFAP70,CHD3,CHD4,CHEK1,CHODL,CIB1,CIR1,CKAP2,CKAP2L,CLASP1,CLASP2,CLIC4,CLIC5,CLIP1,CLUAP1,CNTLN,CNTRL,CNTROB,CRMP1,CROCC,CSNK1A1,CSNK1D,CSPP1,CTNNB1,CTNNBL1,CTSC,CUL3,CUL7,CYTH4,DAAM1,DBH,DCAF12,DCDC2,DCDC2C,DCLRE1B,DCTN1,DCTN2,DCTN3,DCTN4,DCTN5,DDHD2,DDX11,DENND1C,DHX9,DIAPH1,DIS3L,DISC1,DLG5,DLGAP5,DNAI1,DPF2,DRD4,DTL,DYNC1H1,DYNC1I2,DYNC1LI1,DYNC1LI2,DYNC2LI1,DYNLL1,DYNLL2,DYNLRB1,DYNLRB2,DYRK3,DYSF,DZIP1,DZIP1L,ECT2,EFHC1,EML4,ENKD1,ERC1,ERCC6L2,EVC,EVI5,EXOC4,EXOC7,EYA3,EYS,EZR,FAM110A,FAM110B,FAM161A,FAM166A,FBF1,FBXL7,FBXO31,FBXW11,FBXW8,FEZ1,FIGN,FLCN,FLII,FNIP2,FRMD8,FRY,FSD1,FTCD,GAS8,GIT1,GNAI1,GNAI3,GPAA1,GPSM2,GSK3B,HAUS3,HAUS5,HAUS6,HAUS8,HEPACAM2,HIPK1,HK2,HMBOX1,HMMR,HNMT,HNRNPU,HOOK2,HOOK3,HORMAD2,HOXB4,HSPA6,HYLS1,ID1,IFT122,IFT140,IFT172,IFT22,IFT27,IFT43,IFT46,IFT52,IFT74,IFT80,IFT81,IFT88,IL4R,INTU,IQCB1,ITGB6,ITSN2,IVL,JADE1,JTB,KAT2A,KAT2B,KATNA1,KATNAL1,KATNAL2,KATNBL1,KEAP1,KHDC3L,KIAA0753,KIAA1217,KIF13A,KIF15,KIF17,KIF18A,KIF20B,KIF24,KIF25,KIF2A,KIF2B,KIF2C,KIF3A,KIF3B,KIF5B,KIF7,KIFAP3,KIFC3,KIZ,KLHL12,KLHL22,KMT2E,KNCN,KRT18,LATS1,LATS2,LCA5,LCK,LIMK2,LRIF1,LRRC45,LRRC49,LRRCC1,LRWD1,LUZP1,LZTS2,MAGI2,MAP1S,MAP2K1,MAP3K11,MAPK1,MAPKAPK2,MAPRE1,MAPRE2,MAPRE3,MARCKS,MARK4,MCPH1,MDH1,MDM1,MFAP1,MIB1,MIEN1,MISP,MKS1,MLLT11,MMS19,MPHOSPH9,MPLKIP,MTUS1,MTUS2,MVB12A,MZT1,MZT2A,NAA11,NAA40,NCKAP5L,NDC80,NDE1,NDEL1,NDN,NDRG1,NEDD1,NEDD9,NEIL1,NEK1,NEK2,NEK6,NEK7,NEK9,NEURL4,NFE2L2,NIN,NINL,NIT2,NLRC3,NLRC5,NLRP3,NME7,NPHP4,NPM1,NR3C1,NSFL1C,NUBP1,NUBP2,NUDCD2,NUDT21,NUMA1,NUP62,NUP93,OBSL1,OLA1,ORC2,PAFAH1B1,PAK1,PARD6A,PARP3,PAX2,PCGF5,PCM1,PCNA,PCNT,PDCD6IP,PDE4B,PDE4D,PDZD2,PHAX,PIBF1,PIFO,PIN1,PJA2,PKD2,PKHD1,PKN2,PLA2G3,PLA2G6,PLAG1,PLEKHA7,PLEKHG6,PLK1,PLK3,PLK4,POC1A,POC1B,POC5,PODXL,PPP1R12A,PPP1R32,PPP1R35,PPP2R3C,PPP2R5A,PPP4R2,PRKACA,PRKACB,PRKAR1A,PRKAR2B,PRKCQ,PRKCZ,PROCR,PROSER3,PSEN1,PSEN2,PSKH1,PSMA1,PSMB4,PSMB5,PTK2,PXK,RAB11A,RAB11FIP3,RAB11FIP4,RAB11FIP5,RAB23,RAB28,RAB3IP,RAB8A,RABGAP1,RAD18,RAD51,RAD51D,RAN,RANBP1,RAP1GAP2,RAPGEF6,RASSF10,RASSF7,RBBP6,RBM39,RGCC,RGS14,RIC8B,RILPL1,RILPL2,RLBP1,RNF19A,ROCK1,ROCK2,RPGRIP1L,RPP25,RRAGD,RRP7A,RTTN,RUVBL1,RUVBL2,SAC3D1,SASS6,SAXO1,SCLT1,SCYL1,SDCCAG8,SERINC5,SFI1,SIRT2,SKA1,SKA3,SKI,SKP1,SLAIN2,SLC18A2,SLC1A4,SLMAP,SMAD4,SMAD7,SMO,SMTN,SMTNL1,SMTNL2,SNAP29,SNCG,SNX10,SORBS1,SPAG5,SPAG9,SPAST,SPATA7,SPDL1,SPECC1,SPECC1L,SPICE1,SPPL2B,SSNA1,SSX2IP,STARD9,STOX1,STX1B,TACC1,TACC2,TACC3,TAF1D,TAPT1,TBATA,TBC1D30,TBC1D31,TBC1D7,TBCCD1,TBCD,TCEA2,TCHP,TCP1,TEK,TESK1,TEX9,TGIF2,TMEM63A,TMEM67,TMUB1,TNKS,TNKS2,TOP2A,TOPORS,TP53,TPGS1,TPGS2,TRAF3IP1,TRAF5,TRAT1,TRIOBP,TRIP4,TSEN2,TSG101,TSGA10IP,TTBK2,TTC12,TTC19,TTC23L,TTC26,TTC28,TTC39A,TTC8,TTI2,TTLL1,TTLL11,TTLL12,TTLL4,TTLL5,TTLL6,TTLL9,TUBG1,TUBG2,TUBGCP2,TUBGCP3,TUBGCP5,TUBGCP6,UBN1,UBXN2B,UBXN6,UNC119,USH1G,USH2A,USO1,USP2,USP20,USP33,UVRAG,VIM,VPS37A,VPS4A,VPS4B,WDR11,WDR35,WDR90,WRAP73,WRN,XRCC2,YES1,YPEL5,YTHDF2,ZBED6,ZBTB1,ZFYVE19,ZFYVE26,ZNF365	0.00049239,0.0076225,0.0054473,3.9962e-05,0.033031,2.2731e-05,0.000334,0.00025983,0.01229,0.0033768,0.031084,0.022289,0.022625,0.0038422,0.081425,4.8023e-05,0.03643,0.0031446,0.001357,0.014569,0.00010175,4.6589e-05,0.008748,0.0031995,0.027168,0.011627,0.00019441,0.00066074,0.049513,0.065862,0.013817,0.002207,1.1657e-15,0.00012694,2.7752e-06,0.003137,0.015831,0.0003161,3.3015e-06,0.0070795,0.00086489,0.036591,0.024373,1.8976e-07,0.013784,0.010958,0.017559,0.037626,0.015087,0.10651,0.00011067,0.00037105,7.1737e-10,0.090897,0.011106,0.0048578,0.00028581,0.014428,0.018418,0.00032663,0.0086271,0.00013899,0.0083422,0.00048448,0.0003855,0.0059901,2.8219e-05,0.12449,0.00096986,0.0021769,7.937e-05,1.5487e-05,0.0013344,0.0050426,0.02215,0.0024051,0.0075801,9.487e-06,1.7536e-06,4.6928e-06,0.010906,0.010065,0.042318,0.0033549,0.00010564,0.012047,0.0080214,0.020515,0.00024599,0.00010332,0.074185,0.0010878,0.0028415,0.0010456,2.1597e-05,6.1049e-08,0.00020966,3.0415e-08,0.010949,0.015666,0.00037988,0.023602,0.0069279,0.31697,0.083907,2.0958e-07,0.035963,0.00033687,0.0077673,0.0074783,0.0042441,0.010185,0.00081877,0.020829,0.00024258,0.0042621,0.0066494,0.00014613,9.1067e-05,0.0010326,0.015366,0.00044286,0.0033937,0.00030245,3.4906e-05,0.00019396,0.00024368,0.077135,0.027106,0.085662,0.016057,0.026261,5e-10,0.013994,0.00044937,0.055679,0.00043724,0.0010558,0.00083359,0.05532,0.033366,2.5283e-05,0.040551,0.0041276,0.025605,0.046172,0.043479,0.026592,0.0049492,0.050518,1.9728e-06,0.042015,0.043335,4.5958e-05,0.0038762,0.0014449,0.0057615,0.078535,3.458e-05,0.00010893,0.0002996,8.2551e-05,0.030327,3.1555e-05,0.0096905,0.001465,0.009292,0.0011826,0.02416,0.046592,6.9314e-11,7.7826e-07,0.0057858,0.014358,0.0093936,0.0024449,0.078077,0.00032963,0.0048536,0.13977,0.039559,0.056444,0.0012569,1.6862e-05,0.002053,0.012978,0.0002864,0.024882,3.4883e-06,0.0031364,0.01322,6.3016e-06,0.033379,0.056255,8.5623e-06,0.03731,0.065947,5.401e-06,0.0085168,0.076017,0.00033728,7.1623e-07,0.0029951,7.9916e-05,0.073212,3.436e-05,1.2061e-05,0.00048616,0.035056,0.0066112,0.043726,6.0667e-11,0.020186,3.3841e-07,0.019535,0.0002097,6.6217e-05,6.0144e-05,0.0019169,0.036279,0.001781,0.0053438,0.008471,0.0018658,0.0024791,0.033117,0.00074678,1.2715e-05,0.0064831,0.081949,0.00047905,3.5537e-05,0.0063949,0.043096,0.00011025,0.043284,0.0115,0.10097,0.10032,0.0040877,0.083532,0.047735,0.0022423,0.025104,0.0071383,7.3717e-06,0.0001095,0.013492,4.4468e-05,6.5947e-14,7.6144e-05,0.0072492,0.024918,0.0086829,0.0029619,0.0088319,0.013632,3.3052e-06,0.00049123,0.05774,7.3772e-05,0.0042586,3.0812e-05,0.035751,0.065137,0.010471,4.4027e-05,0.0074298,1.8818e-06,0.0097657,0.003276,0.055068,7.0349e-10,0.077091,5.4523e-06,0.0075698,0.028123,0.0056084,0.035825,0.054091,1.1292e-06,0.00015288,0.02284,0.035069,0.0085266,0.0054123,0.0052309,0.0023403,0.0046841,4.9117e-06,3.0069e-06,0.072928,0.00047756,0.041674,8.6682e-06,0.0055777,0.069588,2.2883e-07,0.0017228,0.032126,0.00043663,0.058421,0.00011034,1.2721e-09,0.001056,0.052054,0.08395,0.020212,3.499e-09,0.0004315,3.7131e-08,0.0070823,5.4566e-05,2.5185e-06,6.7171e-05,0.053819,9.9883e-05,0.004507,0.045994,0.0047548,0.1119,1.8727e-07,0.01581,0.043999,0.12743,0.011606,0.070497,0.0081978,0.011357,0.0098517,0.019715,0.015177,0.031227,0.080927,0.0040144,0.0082337,0.0015082,0.0077076,0.0002093,0.048253,0.0056373,0.041977,0.08322,1.1103e-11,0.00015448,0.010091,8.9751e-06,0.024325,0.018947,0.0086698,0.025731,0.00068424,1.5841e-05,0.0014305,0.032564,0.020467,0.20756,0.015583,0.00042363,0.042641,4.1839e-05,9.0518e-08,4.2632e-06,0.00022477,5.5196e-15,0.020419,0.016638,0.0046418,0.033285,0.027977,0.011778,3.1132e-05,2.4027e-07,0.021451,0.045141,7.7528e-05,0.073236,0.070017,0.027033,0.070661,6.0353e-05,0.061435,1.7745e-06,0.021001,0.033418,0.0079574,0.01118,3.0581e-05,0.0014312,0.003276,0.0070258,0.036051,7.488e-08,7.766e-05,0.021568,0.00011324,0.002345,0.0038025,0.00014024,0.0018352,0.05326,7.5067e-05,0.0087917,0.10546,0.0061874,0.0040804,0.030498,8.3502e-08,1.8158e-06,0.00028059,0.0078629,1.1133e-05,0.0078724,0.0053923,0.079453,0.0041051,0.0019609,0.04381,0.0011711,0.018741,4.7784e-07,6.1144e-14,2.0181e-06,0.031644,0.0080821,0.0021227,8.1243e-05,5.7314e-08,0.017187,1.3157e-07,1.7165e-07,0.00016096,0.0013183,0.0023248,0.00011554,0.0029823,0.091324,0.049548,0.026222,2.0231e-07,4.348e-08,1.5187e-05,0.040691,0.024396,0.00069433,1.302e-09,3.5925e-05,0.0047718,0.002289,0.086408,0.019037,0.00053324,0.00040391,4.5994e-05,0.0023411,1.2794e-07,8.062e-08,0.028978,0.0020109,0.0008465,0.014529,2.5475e-05,0.013154,0.033531,0.00079402,0.00036254,0.016961,2.0322e-05,0.24652,0.0073275,0.024263,0.00024921,0.020918,0.00060547,0.0024476,5.8698e-05,0.00027246,0.077378,0.010105,8.6325e-05,0.0017377,0.002667,0.00092285,6.6155e-05,2.3472e-05,0.071004,0.093862,0.038691,8.2469e-07,7.7338e-13,7.821e-05,0.065464,0.020366,0.064811,0.010747,0.0016888,0.0019708,1.4562e-05,0.16972,0.00024973,0.081874,0.00044548,0.00011073,0.0028597,8.6304e-07,0.00010564,5e-10,6.5492e-05,6.0711e-06,0.048174,0.030069,0.071568,0.00035372,0.0020414,0.015713,0.10904,0.0012004,0.00061241,0.0045461,0.0012405,0.00045536,0.01797,0.0069964,0.027002,0.052824,0.0059364,0.01956,0.00029699,0.014859,0.0081368,0.0079113,0.0026653,1.1656e-05,0.16381,0.0053263,0.0075463,0.0012404,0.0023191,0.061165,0.08026,0.0068679,0.0019921,0.0013135,4.4477e-06,4.3795e-06,6.6559e-05,0.0057204,0.0058145,0.00060947,0.0084663,0.0061052,0.015636,0.0037718,7.4439e-05,0.00075547,0.0050584,2.3712e-05,0.00013893,0.0011412,0.012124,0.042793,8.2714e-05,0.00017431,0.0014975,0.0053526,0.0025068,0.0042616,0.00050218,0.0056235,0.074548,0.045707,1.8161e-07,0.031151,0.010231,1.1939e-05,0.013417,0.0087993,2.363e-06,0.097905,0.0069876,0.037835,0.020731,0.0058407,0.027513,0.065477,4.2269e-07,0.0001551,0.0044637,2.6762e-06,0.07462,0.016251,0.01985,0.12273,0.00031725,5.1963e-06,4.8742e-05,0.065947,0.076965,0.045718,1.5454e-06,0.02255,0.014677,6.1693e-05,0.0088638,0.02119,0.0038858,0.0053826,0.014846,0.044756,0.0007805,0.0024784,0.011971,2.4799e-06,7.5238e-05,0.069916,0.078533,0.013178,8.4024e-06,0.028142,0.11982,0.047374,0.0020887,0.0026561,0.012402,0.0045158,1.2942e-09,0.00013575,0.028997,1.2408e-11
GOBP_EMBRYONIC_SKELETAL_SYSTEM_MORPHOGENESIS	95	73	-0.0043195	-0.00029844	0.086274	0.51997	1	1	1	0.913985	1	ALX4,BMI1,BMP4,BMP7,CHST11,COL11A1,COL2A1,CTNNB1,DLG1,DLX2,DSCAML1,EYA1,FGFR2,FLVCR1,FOXC2,GLI3,GRHL2,GSC,HOXB1,HOXB2,HOXB3,HOXB4,HOXB5,HOXB6,HOXB7,HOXB8,HOXB9,HOXC4,HOXC9,HOXD10,HOXD3,HOXD4,HOXD9,IFT140,LHX1,MDFI,MEGF8,MMP14,MMP16,MTHFD1,MTHFD1L,MYCN,NDST1,NIPBL,NODAL,OSR1,OSR2,PAX5,PCGF2,PDGFRA,PRRX1,RDH10,RUNX2,SETD2,SHOX2,SIX1,SIX2,SIX4,SLC39A1,SLC39A3,SMAD2,SMAD3,SOX11,TBX1,TBX15,TFAP2A,TGFB3,TGFBR1,TGFBR2,TULP3,TWIST1,WNT9B,ZEB1	0.0028471,0.0029757,0.055304,0.016633,2.0267e-05,3.7479e-08,1.7535e-05,0.039559,2.8597e-10,0.01007,7.5498e-05,0.016457,0.0014301,0.0036492,0.080049,0.0011884,0.004233,0.14934,8.5467e-05,0.00084208,0.0026261,0.0075698,0.0035826,0.0022592,0.0015281,0.0020112,0.0073339,0.0090825,0.0090825,0.0078145,0.0066804,0.0082664,0.0078145,1.1292e-06,0.0092728,0.14988,0.10727,0.055143,1.981e-10,2.548e-14,0.0017223,0.084122,0.07456,0.0042683,0.06459,0.038336,0.0092754,0.0041207,0.039069,1.0241e-05,0.19471,0.064011,0.01114,4.7239e-06,0.005359,0.014238,0.049393,0.067257,0.0015667,0.0019615,0.002872,0.0019251,0.021297,0.052779,0.14733,0.0089613,0.10169,0.051811,0.011653,0.014172,0.0058641,0.001785,0.010044
GOBP_POSITIVE_REGULATION_OF_DEFENSE_RESPONSE_TO_BACTERIUM	15	9	-0.015211	-0.0003698	0.30366	0.51998	1	1	1	0.913985	1	CYBA,EMILIN2,F2RL1,GRN,KLK3,KLK7,MMRN2,NLRP10,PGC	0.0050966,0.053818,0.0026845,0.023528,0.016582,0.013423,0.0037485,0.017072,0.011936
GOCC_CAJAL_BODY	78	40	-0.0066326	-0.00033959	0.13143	0.52012	1	1	1	0.913985	1	ANGEL2,ANKS1B,ARIH1,COIL,DDX42,DDX46,EAF1,ELL,EWSR1,FAM118B,FBL,GAR1,GEMIN4,HINFP,HMBOX1,HNRNPA2B1,HSPB7,ICE1,ICE2,LSM10,NHP2,NOP10,NOP58,NPAT,OIP5,PHAX,PRPF3,PRPF4,RDM1,SART1,SART3,SMNDC1,TGS1,TRIM22,U2AF1,USH1G,WRAP53,ZC3H8,ZNF473,ZPR1	1.9947e-05,4.8023e-05,0.021492,0.084511,1.0042e-06,0.032747,0.00084792,0.00070593,2.0291e-06,0.012639,0.017075,0.055065,0.036833,0.00090781,1.8818e-06,0.0016333,0.0039193,0.0045553,0.02321,0.033689,0.019709,2.2911e-05,0.002534,0.07941,0.053411,0.031644,7.5317e-05,0.030797,0.0043954,8.6216e-06,0.010811,0.05017,0.00011113,0.057952,0.085273,0.02119,0.00050218,0.044723,0.22004,0.0048064
GOBP_PEPTIDE_CATABOLIC_PROCESS	23	19	-0.0074036	-0.00026143	0.1466	0.52014	1	1	1	0.913985	1	ACE,ADAMTS13,CPN1,CPQ,CTSH,DPEP2,ECE1,ENPEP,ERAP1,ERAP2,IDE,LNPEP,LTA4H,LVRN,MME,NAALADL1,TPP1,TRHDE,XPNPEP1	0.00092013,0.00023469,0.00048875,0.00016189,0.059431,0.047684,0.01893,0.00080418,1.536e-05,3.0096e-06,0.0053242,2.7729e-06,0.076225,0.00043353,0.011872,6.4041e-06,0.052049,0.014969,4.0158e-07
GOMF_POLYUBIQUITIN_MODIFICATION_DEPENDENT_PROTEIN_BINDING	49	32	-0.0072949	-0.00033415	0.14379	0.52023	1	1	1	0.913985	1	AGAP3,AGL,EPS15,IKBKE,MPND,NPLOC4,OPTN,OTUD7A,OTUD7B,PRPF8,PSMD4,RAD18,RAD23A,RAD23B,RNF168,RNF169,RNF31,SHARPIN,SQSTM1,TAB2,TNFAIP3,TNIP3,TOM1,UBL7,UBQLN1,UBQLN4,UIMC1,WDR81,ZBTB1,ZFAND6,ZRANB1,ZRANB3	0.00019248,0.015422,0.12557,0.023275,0.00020004,5.2387e-05,0.0030023,0.0088819,0.018688,0.077711,0.0029695,0.0024476,0.00025298,0.015802,2.8366e-06,0.0013967,1.1311e-06,0.00070935,0.0004728,0.071652,0.037052,0.032118,0.012006,0.058686,0.00087359,4.7857e-05,3.9947e-06,0.0019345,1.2942e-09,0.002655,0.002068,0.057664
GOBP_WALKING_BEHAVIOR	34	31	-0.0064769	-0.00029202	0.12608	0.52048	1	1	1	0.913985	1	ABHD12,AGTPBP1,ARRB2,CACNB4,CEND1,CHD7,CLN8,CNTN2,CTNS,DAB1,DMRT3,DRD1,DRD2,EFNB3,EPHA4,FXN,GBX1,GLRA1,GLRB,HEXA,KCNJ10,KLHL1,NPC1,OXR1,SCN1A,SPTBN4,TRH,UCHL1,ZIC1,ZMPSTE24,ZNF212	0.005373,0.0072432,0.046318,1.3424e-05,0.020908,0.0053534,0.0058118,5.6243e-06,0.01143,1.257e-12,0.022462,0.01429,0.014682,0.010472,0.00035325,0.034947,0.0017588,0.0062847,0.012291,0.050213,0.0055153,0.0042826,4.697e-05,1.4282e-05,8.2104e-06,0.020113,0.0036189,0.0079727,1.3786e-05,0.013059,0.034911
GOCC_GOLGI_MEDIAL_CISTERNA	10	9	-0.011242	-0.00027331	0.21873	0.5205	1	1	1	0.913985	1	B3GALT6,GOSR1,HID1,MAN2A1,SLC10A7,ST3GAL1,ST6GAL1,TMEM59,YIPF2	0.023585,0.01857,0.0011708,1.5564e-13,0.0076667,0.013485,0.00076502,0.027571,0.021928
GOBP_NEGATIVE_REGULATION_OF_CELL_ADHESION_MOLECULE_PRODUCTION	14	4	-0.015406	-0.00024974	0.29881	0.52056	1	1	1	0.913985	1	APOA1,AQP4,MYOCD,NOTCH1	3.8652e-05,0.010444,0.00076704,0.011638
GOBP_FRUCTOSE_1_6_BISPHOSPHATE_METABOLIC_PROCESS	10	8	-0.016184	-0.00037097	0.31376	0.52057	1	1	1	0.913985	1	ALDOB,ALDOC,FBP1,FBP2,PFKL,PFKM,PFKP,TIGAR	0.031084,0.017986,0.0073665,0.0030819,0.032788,6.4283e-05,0.047504,0.0054199
GOBP_OTIC_VESICLE_MORPHOGENESIS	10	7	-0.01682	-0.00036066	0.32518	0.52063	1	1	1	0.913985	1	CEP290,EYA1,FGF10,FGFR2,PROX1,SOX9,STOX1	0.055679,0.016457,0.010515,0.0014301,0.0033684,0.07791,0.0068679
GOBP_REGULATION_OF_VASCULAR_WOUND_HEALING	13	6	-0.018199	-0.00036128	0.35073	0.52069	1	1	1	0.913985	1	CXCR4,FOXC2,SERPINE1,SLC12A2,SMOC2,TNFAIP3	0.011541,0.080049,0.0068584,0.0024512,0.0050883,0.037052
GOMF_SOLUTE_MONOATOMIC_CATION_SYMPORTER_ACTIVITY	105	95	-0.0040586	-0.00031966	0.077924	0.52077	1	1	1	0.913985	1	CTNS,MFSD2A,MFSD3,SLC10A1,SLC10A2,SLC10A4,SLC10A5,SLC10A6,SLC11A2,SLC12A2,SLC12A3,SLC12A4,SLC12A5,SLC12A6,SLC12A7,SLC12A8,SLC12A9,SLC13A1,SLC13A3,SLC13A4,SLC13A5,SLC15A1,SLC15A2,SLC15A3,SLC15A4,SLC16A3,SLC17A5,SLC17A6,SLC17A7,SLC17A8,SLC18A1,SLC18A2,SLC1A1,SLC1A2,SLC1A3,SLC1A6,SLC1A7,SLC20A1,SLC20A2,SLC22A1,SLC23A1,SLC23A2,SLC25A18,SLC25A22,SLC25A3,SLC28A1,SLC28A2,SLC28A3,SLC2A13,SLC2A9,SLC32A1,SLC33A1,SLC34A1,SLC34A2,SLC36A1,SLC36A2,SLC36A3,SLC38A1,SLC38A2,SLC38A4,SLC38A7,SLC39A14,SLC45A1,SLC45A2,SLC45A3,SLC45A4,SLC4A10,SLC4A4,SLC4A5,SLC4A7,SLC4A8,SLC4A9,SLC5A1,SLC5A10,SLC5A11,SLC5A12,SLC5A2,SLC5A3,SLC5A4,SLC5A5,SLC5A9,SLC6A1,SLC6A11,SLC6A12,SLC6A13,SLC6A15,SLC6A18,SLC6A2,SLC6A20,SLC6A3,SLC6A4,SLC6A5,SLC6A6,SLC6A7,SLC6A9	0.01143,0.0041508,0.018349,0.0095157,0.01099,0.011146,0.14138,0.0044257,0.011849,0.0024512,0.048668,0.083401,0.01002,0.0012957,0.029788,0.0011327,0.013671,0.0023284,0.22235,0.0035788,0.033593,0.043241,0.016095,0.042413,0.024151,0.015,0.020941,0.073966,0.00048247,0.0038666,0.017043,0.10904,0.0096626,0.0013848,0.18766,0.0096252,0.0011645,0.0072901,4.1183e-10,3.6367e-05,0.0025359,0.010217,0.028218,0.012352,0.0010731,3.4498e-06,0.063204,0.0033682,0.0013043,0.023808,6.6486e-13,0.046484,0.062644,0.012598,0.0074674,0.0091518,0.017985,0.00086176,0.0024152,0.0033322,1.7005e-08,0.036263,0.00025207,0.048757,0.024187,0.0003188,0.007728,1.0892e-05,0.034063,0.02475,0.00019866,0.00010812,0.023928,3.6549e-05,4.1577e-05,0.1344,0.13443,0.00054495,0.01992,0.04142,0.0065091,0.0022119,0.029204,0.0029642,0.0057718,0.017409,0.069207,0.011166,8.2681e-05,0.0028361,0.016573,0.0068426,0.0009015,0.0066152,0.0080753
GOMF_DYNEIN_INTERMEDIATE_CHAIN_BINDING	36	28	-0.0076314	-0.00032703	0.14376	0.52117	1	1	1	0.913985	1	BAG3,BICD1,DNAAF5,DNAH10,DNAH11,DNAH12,DNAH14,DNAH17,DNAH2,DNAH3,DNAH5,DNAH6,DNAH7,DNAH8,DNAH9,DNHD1,DYNC1H1,DYNC2H1,DYNLL1,DYNLL2,DYNLRB1,DYNLRB2,FRRS1L,HOOK3,PAFAH1B1,RAN,SPTBN5,TRIM58	0.010219,1.8976e-07,0.0095997,4.092e-08,8.2945e-06,0.0035946,0.021127,0.0044135,0.00020665,0.032687,4.9724e-06,0.00052094,4.2961e-05,0.002537,4.5516e-05,0.02269,0.043726,0.00025178,0.0002097,6.6217e-05,6.0144e-05,0.0019169,0.00047983,0.077091,0.0078629,0.077378,0.00095774,0.0045465
GOBP_GLUTAMATE_METABOLIC_PROCESS	33	27	-0.0078985	-0.00033239	0.14866	0.52119	1	1	1	0.913985	1	AADAT,ADHFE1,ALDH18A1,ALDH4A1,ALDH5A1,ASL,ATCAY,FPGS,FTCD,GAD1,GAD2,GCLC,GCLM,GGT1,GLS,GLS2,GLUD1,GOT2,MTHFS,NAGS,NR1H4,OAT,PRODH,PRODH2,SLC25A12,SLC7A11,UROC1	1.6739e-07,0.13379,0.027624,0.13289,0.019728,0.028036,0.011084,0.0039108,0.0086829,0.0010268,0.0045003,0.0052427,0.0001378,0.021711,0.0015945,0.073662,0.0014512,0.0002324,0.006636,0.00038837,0.004037,0.073406,0.03588,8.8929e-07,3.2135e-13,0.0038323,0.010028
GOBP_REGULATION_OF_T_HELPER_17_CELL_DIFFERENTIATION	20	16	-0.0094985	-0.00030782	0.17713	0.52138	1	1	1	0.913985	1	BATF,IL12B,IL12RB1,IL2,IL23R,IL4,JUNB,MALT1,NFKBID,NFKBIZ,RC3H2,SMAD7,TBX21,TNFSF18,ZBTB7B,ZC3H12A	0.045902,0.0019343,1.7894e-08,0.00017466,0.0084998,0.0057933,2.1817e-07,0.18582,0.0012167,0.0075742,0.0070451,0.0012405,0.00070844,0.10217,0.00023554,0.0016455
GOBP_REGULATION_OF_FIBRINOLYSIS	18	12	-0.014079	-0.00039519	0.26188	0.52144	1	1	1	0.913985	1	APOH,F12,FAP,HRG,PLAT,PLAU,PLAUR,PLG,SERPINE1,SERPINF2,THBD,THBS1	0.00014581,6.0507e-15,0.02648,0.00052818,0.00049432,0.00082209,0.051367,0.013596,0.0068584,0.001354,0.034536,0.12506
GOBP_REGULATION_OF_FIBROBLAST_MIGRATION	38	32	-0.006413	-0.00029375	0.11766	0.52173	1	1	1	0.913985	1	ACTA2,AKAP12,AKT1,APPL2,AQP1,ARHGEF7,BAG4,BRAF,CORO1C,CYGB,DDR2,DMTN,FER,FGF2,GNA12,GNA13,HAS1,ITGB1,ITGB3,MTA2,PRKCE,PRR5L,PTK2,RAC1,RCC2,RFFL,SDC4,SLC8A1,SLC9A3R1,TGFB1,THBS1,WDPCP	0.0050323,0.0032996,0.0033768,3.2963e-06,0.0027684,0.014569,2.2485e-05,0.0035997,1.2727e-06,3.0379e-05,0.01272,0.0049828,0.01185,0.0011758,0.0012827,0.013072,0.026946,0.0092224,0.00056951,3.5623e-06,1.4449e-05,0.0014976,0.033531,0.042296,0.0011349,4.3269e-05,1.7779e-05,0.00073944,0.013453,8.9809e-05,0.12506,9.089e-06
GOBP_MAMMARY_GLAND_EPITHELIUM_DEVELOPMENT	66	58	-0.0052647	-0.00032439	0.095208	0.52205	1	1	1	0.913985	1	AKT1,AKT2,AREG,ATP2C2,BRCA2,BTRC,CAV3,CCL11,CCND1,CEBPB,CSF1,CSF1R,CSMD1,DEAF1,EPHA2,ERBB4,ESR1,FGF10,FGF2,FGFR2,FOXB1,HIF1A,IQGAP3,IRF6,JAK2,KDM5B,LATS1,LBH,LRP5,MAPK1,MED1,MGMT,MSX1,MSX2,NR3C1,NTN1,ORAI1,PGR,PML,PRLR,PTCH1,PYGO2,ROBO1,RREB1,RTN4,SCRIB,SMO,SOSTDC1,SRC,STAT6,TBX3,TNFSF11,VDR,WNT2,WNT3,WNT4,WNT5A,WNT7B	0.0033768,0.11771,0.031937,0.0044485,0.00011067,2.2642e-05,0.015291,0.0025077,0.0093085,0.0005894,0.00015092,0.0131,1.3231000000000002e-25,0.0054738,0.11522,3.0652e-15,3.6735e-07,0.010515,0.0011758,0.0014301,0.017997,0.027038,0.0010797,0.061746,0.01784,0.0010243,0.015177,0.011188,0.00025876,0.024325,2.075e-05,7.5864e-05,0.0024938,0.025196,0.00014024,0.0027339,0.018629,0.064783,0.0018392,0.023043,0.00053942,0.00044987,1.1568e-09,0.0039584,0.00011391,1.1538e-08,0.00045536,0.0024076,0.0016762,0.045796,0.0085319,0.013956,0.00024377,0.010297,0.011837,0.0030001,0.0048404,0.003948
GOBP_RIBOSOMAL_SMALL_SUBUNIT_ASSEMBLY	18	13	-0.010265	-0.00029988	0.18526	0.52209	1	1	1	0.913985	1	ERAL1,MRPS11,MRPS7,PRKDC,PWP2,RPL38,RPS14,RPS27,RPS27L,RPS28,RPSA,RRP7A,XRCC5	0.04467,0.08711,0.010373,0.0012444,0.01982,0.000702,0.040687,0.0015667,0.0007691,0.040369,0.030722,1.4562e-05,0.0030295
GOBP_PEPTIDYL_LYSINE_METHYLATION	114	83	-0.0045164	-0.00033262	0.080967	0.52224	1	1	1	0.913985	1	ARID4A,ARID4B,ASH1L,ASH2L,AUTS2,BEND3,BOD1,BOD1L1,BRCA1,CAMKMT,CHD5,CTNNB1,CTR9,DMRTC2,DOT1L,DPY30,DYDC1,DYDC2,EEF2KMT,EHMT1,EZH1,GCG,HCFC2,IWS1,KANSL3,KAT8,KDM1A,KMT2B,KMT2C,KMT2D,KPNA7,LMNA,MCRS1,MEN1,METTL18,METTL21A,METTL21C,MLLT10,MLLT6,MTF2,N6AMT1,NCOA6,NELFA,NFKBIZ,NFYA,NFYB,NFYC,NNMT,PAGR1,PAX5,PAXIP1,PHF19,PHF20,PIH1D1,PRDM12,PRDM5,PRDM7,PYGO2,RBBP5,RIF1,RLF,RTF1,SETBP1,SETD1A,SETD1B,SETD2,SETD3,SETD4,SETD6,SETD7,SETDB1,SETDB2,SETMAR,SIRT1,SMAD4,SMARCB1,SMYD1,SMYD2,SMYD3,SNW1,VCPKMT,WDR5B,ZNF335	0.044269,4.3942e-05,1.3022e-06,0.0066631,0.01104,0.017769,0.015087,0.0023902,0.10651,2.288e-05,0.0010222,0.039559,0.0073243,0.074645,9.0052e-05,0.0086036,4.2237e-05,4.0756e-05,0.011668,0.011898,0.0089135,0.0021711,3.6454e-06,0.0040374,0.0033777,0.0032447,0.060742,6.157e-07,0.014303,5e-10,2.947e-05,0.00021472,8.1286e-06,0.00085252,0.0034828,0.0064845,0.0044923,7.6796e-06,0.0088225,6.5162e-07,0.0028239,8.7062e-05,0.072855,0.0075742,0.010114,6.3834e-07,9.8335e-06,0.1338,0.0027973,0.0041207,0.010468,0.0050899,4.5881e-05,0.11524,0.056297,0.037219,0.0036633,0.00044987,0.00050289,0.13775,0.0028521,0.00015886,0.0015784,0.032021,5.7643e-06,4.7239e-06,0.025753,0.030016,4.8292e-08,0.0001119,0.010238,0.022492,0.098067,0.0025693,0.0045461,0.1046,0.035587,0.00069357,0.0024384,0.014412,0.02691,5.1256e-05,0.10119
GOBP_REACTIVE_NITROGEN_SPECIES_METABOLIC_PROCESS	78	57	-0.0050419	-0.00030798	0.08991	0.52236	1	1	1	0.913985	1	ACP5,AGT,AGXT2,AKT1,ARG2,ASL,ASS1,ATP2B4,CAV1,CD34,CLEC7A,CLU,CPS1,CX3CR1,CYB5B,CYB5R3,CYP1B1,DDAH1,EDN1,GCH1,GCHFR,HBB,HSP90AB1,IL10,IL1B,INSR,JAK2,KHSRP,KLF2,KLF4,MMP8,NOS1,NOS1AP,NOS2,NOS3,NPY,NQO1,PKD2,PTGIS,PTGS2,PTK2B,PTX3,RAC1,ROCK2,RORA,SIRPA,SLC7A6,SMAD3,SOD2,SPR,THAP4,TICAM1,TLR2,TLR4,TRPV1,TSPO,ZC3H12A	0.00099912,0.0032376,0.016119,0.0033768,0.076084,0.028036,0.025546,0.028316,0.090974,0.016296,1.4708e-06,0.0017357,4.7698e-06,0.013879,0.00051565,2.7436e-06,0.062869,0.0014196,0.029238,0.00032602,0.0015081,0.041148,0.0025726,0.030651,0.045802,0.0014482,0.01784,0.043002,0.010764,0.021901,0.0092261,2.6772e-05,0.000297,0.033962,7.8384e-06,0.015454,1.7826e-05,0.017187,0.0059612,0.016873,3.1299e-05,0.0069304,0.042296,0.064811,1.0547e-14,0.00059923,0.0025938,0.0019251,0.010095,0.0016963,0.00033079,0.056334,0.058372,3.7169e-05,0.0058383,0.088673,0.0016455
GOMF_APOLIPOPROTEIN_BINDING	18	15	-0.012285	-0.00038549	0.21858	0.52241	1	1	1	0.913985	1	ABCA1,CANX,HSPD1,LCAT,LILRB4,LIPC,LPA,LPL,LRP1,LRP8,MTTP,PCSK9,PLG,TREM2,VLDLR	2.66e-05,0.00029725,1.2768e-14,0.083401,0.0080158,0.00010453,0.0010819,0.072273,0.045796,1.2396e-07,0.00041472,0.0059528,0.013596,0.043655,0.030083
GOBP_CELLULAR_RESPONSE_TO_UV_A	11	9	-0.02048	-0.00049789	0.36242	0.52253	1	1	1	0.913985	1	CERS1,MME,MMP1,MMP3,MMP9,OPN1SW,OPN3,OPN5,PPID	0.0039183,0.011872,0.040289,0.11451,0.11346,0.0053796,0.0021529,0.019231,1.6764e-14
GOBP_EMBRYONIC_AXIS_SPECIFICATION	36	27	-0.0085588	-0.00036018	0.15106	0.52259	1	1	1	0.913985	1	BASP1,C2CD3,COBL,CTNNB1,CXXC4,DCANP1,EPB41L5,FRS2,GDF3,HOXD8,LHX1,NRARP,PCSK6,PLD6,PTCH1,RIPPLY2,SMAD2,SMAD4,SMAD6,TBX3,TDGF1,TDRD5,TMED2,WNT1,WNT5A,WNT7A,WT1	0.0028393,0.00028581,0.0087898,0.039559,0.0024201,0.11957,0.048663,0.0016674,0.041548,0.0039178,0.0092728,0.003976,0.0047247,0.013529,0.00053942,0.029017,0.002872,0.0045461,0.0072467,0.0085319,0.0050456,0.031748,0.00057271,3.2149e-08,0.0048404,0.023531,0.0028534
GOBP_NEGATIVE_REGULATION_OF_VASCULAR_PERMEABILITY	18	15	-0.0096768	-0.00030365	0.16949	0.52276	1	1	1	0.913985	1	ABCC8,ADM,ADORA2A,AKAP12,ANGPT1,ARHGAP35,CLDN5,DDAH1,FERMT2,PDE2A,PDE3A,RAMP2,SH3GL2,SLIT2,VEGFA	0.0023941,0.098728,0.068171,0.0032996,0.0029225,0.0031446,0.0082662,0.0014196,0.0061417,3.2976e-07,0.00084584,0.0027164,0.044482,1.3896e-07,0.0028594
GOBP_SYNAPTIC_TRANSMISSION_DOPAMINERGIC	26	24	-0.007934	-0.00031482	0.13883	0.52279	1	1	1	0.913985	1	ADORA2A,ARRB2,CDK5,CHRNB2,CNTNAP4,CRH,CRHBP,DRD1,DRD2,DRD3,DRD4,DRD5,GDNF,PARK7,PINK1,PNKD,PTGS2,RAB3B,SLC6A2,SLC6A3,SLC6A4,SNCA,TH,TOR1A	0.068171,0.046318,0.00034843,1.3777e-05,0.0004576,0.049973,0.0036613,0.01429,0.014682,0.0049383,0.035056,0.038405,0.00067416,0.056436,0.060241,0.029685,0.016873,0.00090299,0.011166,0.0028361,0.016573,0.00023176,0.0063524,0.050215
GOBP_FATTY_ACID_METABOLIC_PROCESS	383	308	-0.0023596	-0.00033226	0.041139	0.52287	1	1	1	0.913985	1	AACS,AASDH,ABCD2,ABCD3,ABCD4,ABHD1,ABHD12,ABHD2,ABHD3,ABHD5,ABHD6,ACAA2,ACACA,ACACB,ACAD10,ACAD11,ACAD9,ACADL,ACADM,ACADS,ACADSB,ACADVL,ACAT1,ACAT2,ACBD7,ACLY,ACOT1,ACOT11,ACOT12,ACOT7,ACOT8,ACOX1,ACOX2,ACOX3,ACOXL,ACSBG1,ACSBG2,ACSF2,ACSF3,ACSL1,ACSL3,ACSL5,ACSL6,ACSM1,ACSM2A,ACSM2B,ACSM3,ACSM4,ACSM5,ACSM6,ACSS1,ADH4,ADH7,ADIPOR1,ADTRP,AIG1,AKR1B1,AKR1C1,AKR1C3,AKR1C4,AKT1,AKT2,ALDH1L2,ALOX12B,ALOX15,ALOX15B,ALOX5AP,ALOXE3,AMACR,ANGPTL3,ANXA1,AOAH,APOA4,APOA5,APOC1,APOC2,APOC3,APPL2,ASAH1,ATP6V1B1,AUH,AVPR1A,BAAT,BDH2,BRCA1,C3,CAV1,CBR1,CBR4,CD74,CES1,CES2,CNR1,CPT1A,CPT1B,CPT1C,CPT2,CRAT,CROT,CRYL1,CYGB,CYP1A1,CYP1A2,CYP1B1,CYP2A13,CYP2A6,CYP2A7,CYP2B6,CYP2C18,CYP2C19,CYP2C8,CYP2C9,CYP2E1,CYP2J2,CYP2U1,CYP3A4,CYP4A22,CYP4B1,CYP4F11,CYP4Z1,CYP7A1,DAGLA,DAGLB,DBI,DCAF5,DECR1,DECR2,DEGS1,DGAT2,ECH1,ECHDC2,ECHDC3,ECHS1,ECI1,ECI2,EDN1,EDN2,EHHADH,EIF6,ELOVL1,ELOVL2,ELOVL4,ELOVL5,ELOVL6,EPHX1,ERLIN2,ETFA,ETFB,ETFDH,FA2H,FABP2,FABP3,FABP5,FADS1,FADS2,FADS3,FASN,FMO1,FMO2,FMO4,GCDH,GGT1,GGT5,GHSR,GIP,GNPAT,GPAM,GPAT2,GSTA1,GSTM1,GSTM2,GSTM4,GSTP1,HACD1,HACD2,HACD3,HACD4,HACL1,HADH,HADHA,HADHB,HAO2,HPGD,HPGDS,HSD17B12,HSD17B4,IL1B,ILVBL,INS,INSIG1,INSIG2,IRS1,IRS2,IVD,KLHL25,LEP,LIAS,LIPC,LONP2,LPGAT1,LPIN1,LPIN2,LPIN3,LPL,LTC4S,LYPLA1,LYPLA2,MAPK14,MBLAC2,MCAT,MECR,MFSD2A,MGLL,MIF,MLXIPL,MLYCD,MORC2,MSMO1,NAAA,NCOR1,NDUFAB1,NR4A3,NUDT19,NUDT7,NUDT8,OLAH,OXSM,PANK2,PCCA,PCK1,PCK2,PDK1,PDK2,PDK4,PECR,PER2,PEX2,PEX5,PEX7,PHYH,PIBF1,PLA2G10,PLA2G15,PLA2G1B,PLA2G2C,PLA2G2F,PLA2G3,PLA2G4A,PLA2G4B,PLA2G4C,PLA2G4D,PLA2G4F,PLA2G5,PLAA,PLIN5,PM20D1,PNPLA3,PNPLA8,PPARA,PPARD,PPARGC1A,PRKAA1,PRKAA2,PRKAB1,PRKAB2,PRKAG1,PRKAG2,PRKAR2B,PTGDS,PTGES,PTGES2,PTGES3,PTGIS,PTGR1,PTGR2,PTGS1,PTGS2,QKI,SCD,SCD5,SCP2,SESN2,SGPL1,SIRT1,SIRT4,SLC25A17,SLC27A1,SLC27A2,SLC27A3,SLC27A5,SLC45A3,SNCA,SOX9,SREBF1,TBXAS1,TECR,TECRL,TH,THEM4,THEM5,TNFRSF1A,TRIB3,TWIST1,TYRP1,TYSND1,UCP3,UGT1A8,WDTC1	0.00013437,0.002568,4.3262e-05,0.075833,0.00045358,0.0015322,0.005373,6.9666e-05,0.00022196,9.4385e-08,0.00084655,0.086148,0.0079697,0.034573,0.0016472,0.017146,5.3975e-06,0.0020691,0.030365,0.0076225,0.001693,0.021647,0.053302,0.0025164,0.04061,0.00097117,0.021666,0.021149,0.00029571,8.3059e-05,0.027439,0.032981,0.022084,0.076155,0.00040478,0.0014782,0.015556,0.0017472,0.008629,0.00025647,0.0051879,0.0025815,0.0071894,0.058278,0.05341,0.0024756,0.045941,0.026658,0.05341,0.12668,0.00026364,0.076881,0.013034,0.020729,0.047811,3.1446e-06,0.0075693,0.003081,0.063494,0.048934,0.0033768,0.11771,6.9668e-06,4.7498e-06,0.013287,0.010177,0.00094498,1.9295e-06,0.046349,0.022899,0.008873,0.00035168,5.4226e-05,0.0066414,0.00062569,0.00091866,0.00041279,3.2963e-06,0.00022239,0.10023,0.0020948,0.062671,0.081707,3.9031e-06,0.10651,0.013887,0.090974,0.036837,0.036195,0.031851,0.020156,9.1462e-07,0.0049166,0.0037572,6.7476e-08,0.0091746,1.4433e-06,2.1891e-08,0.018285,0.00010109,3.0379e-05,0.099388,0.099388,0.062869,0.065584,0.08325,0.10002,0.073169,0.0294,0.025729,0.05232,0.021075,0.018424,0.094287,0.22318,0.013685,0.083195,0.061636,0.030637,0.083195,0.093088,4.5697e-05,0.049644,0.00059301,9.2489e-06,0.00241,0.038771,0.007638,0.032533,0.0044676,0.070847,0.065836,0.01588,0.06072,0.005665,0.029238,0.011933,0.00051048,0.00013053,0.0025736,0.0014755,0.0080756,0.0011196,8.0848e-05,0.0014666,0.010481,5.4716e-07,0.001721,6.8697e-05,0.035488,0.0608,0.091425,0.0066648,5.3792e-05,8.3547e-05,0.030603,0.012016,0.0046886,0.0056798,0.011763,2.1102e-06,0.021711,0.062796,0.1028,0.0090351,0.041163,0.0042233,0.047591,0.063474,4.3277e-06,0.00010186,0.00013411,0.00030748,0.031971,0.0016046,2.9505e-10,0.014833,0.004754,0.14042,0.046759,0.051161,0.15558,0.076483,0.041727,0.0041279,0.00031599,0.045802,0.014605,0.0045412,0.0011492,0.0006329,0.0026737,0.0080041,0.00016879,0.0012732,0.00012038,0.0080384,0.00010453,0.016235,0.00024205,0.0034772,0.017265,1.6421e-05,0.072273,0.0023888,0.0039827,0.12199,0.141,3.4993e-06,0.058289,0.0009435,0.0041508,0.0020512,0.00099395,0.014192,0.001975,0.00057955,0.0016159,0.0004387,0.052195,0.11532,0.015442,0.044262,0.003872,0.03361,0.0010525,9.4291e-06,0.10592,1.5664e-09,0.0051352,3.5172e-11,0.029288,0.045181,0.023351,0.021849,0.007451,0.034706,0.077077,0.043395,0.01598,0.0080821,0.0042087,0.00024387,0.011834,0.0047437,0.0015747,0.00016096,0.018032,0.01564,0.057618,0.00012448,0.00044055,0.025219,0.0012376,7.1072e-08,0.026573,0.00010611,0.00027397,0.016132,0.0013744,9.0397e-05,0.043956,0.0061623,0.0031471,0.0074814,5e-10,2.3835e-05,0.00040391,0.034954,0.0023758,0.054965,0.012029,0.0059612,0.0008578,2.3742e-06,0.0066783,0.016873,0.01665,0.0737,0.018553,0.070034,0.001224,0.0053146,0.0025693,0.014139,0.00091807,0.015991,0.00028987,0.0028304,0.024047,0.024187,0.00023176,0.07791,0.037381,0.00029624,0.00050036,0.0017793,0.0063524,0.086763,0.10162,0.062736,0.0079148,0.0058641,0.070948,0.038301,0.00066724,0.0049965,0.0045172
GOBP_ONE_CARBON_COMPOUND_TRANSPORT	56	48	-0.0057723	-0.00032366	0.10001	0.52301	1	1	1	0.913985	1	AQP1,AQP10,AQP11,AQP3,AQP4,AQP5,AQP7,AQP9,BEST1,CA2,CA4,CFTR,CYB5R1,CYB5R2,CYB5R4,CYB5RL,HBA1,HBA2,HBB,HBD,HBE1,HBG1,HBG2,POU3F3,SLC14A1,SLC14A2,SLC26A1,SLC26A2,SLC26A3,SLC26A4,SLC26A5,SLC26A7,SLC26A8,SLC26A9,SLC39A14,SLC39A8,SLC4A1,SLC4A10,SLC4A11,SLC4A2,SLC4A3,SLC4A4,SLC4A5,SLC4A7,SLC4A8,SLC4A9,UMOD,UPK3A	0.0027684,0.0042054,0.098712,0.040076,0.010444,0.10931,0.020509,0.0015383,0.019093,0.007196,0.013516,0.012261,0.055379,0.007762,0.038628,0.0024885,0.031483,0.031483,0.041148,0.040149,0.032593,0.040149,0.033299,0.0002236,0.075519,7.9385e-10,0.0025746,0.091489,0.0032778,0.035971,0.030203,0.00052805,0.089385,0.071406,0.036263,0.15187,8.0998e-06,0.007728,0.00054774,0.00024073,0.0046664,1.0892e-05,0.034063,0.02475,0.00019866,0.00010812,0.065628,0.022494
GOBP_PEPTIDYL_LYSINE_ACETYLATION	165	139	-0.0037617	-0.00035785	0.064936	0.5231	1	1	1	0.913985	1	ACTB,ACTL6B,APBB1,ARID5A,ARRB1,ATF2,ATG5,ATXN7,ATXN7L3,AUTS2,BAZ1B,BEND3,BLOC1S1,BMI1,BRCA1,BRCA2,BRD1,BRD8,BRPF1,BRPF3,CAMK1,CHD5,CHEK1,CPA4,CREBBP,DEK,DIP2A,DIP2B,DMAP1,DR1,ENY2,EP400,EPC1,EPC2,ERCC6,ESCO1,FLCN,GATA2,GLYR1,HAT1,HDAC5,HINT2,ING3,ING4,ING5,IRF4,ISL1,IWS1,JADE1,JADE2,KANSL3,KAT2A,KAT2B,KAT5,KAT6A,KAT8,KLF15,LEF1,LIF,MAP3K7,MBD3,MBIP,MBTD1,MCRS1,MEAF6,MORF4L1,MRGBP,MSL1,MUC1,MYBBP1A,MYOCD,NAA40,NAA50,NAA60,NFKBIZ,NFYA,NFYB,NFYC,NOC2L,NOS1,PARK7,PAX6,PBXIP1,PCGF2,PER1,PHF20,PHF20L1,PIH1D1,PIWIL2,PML,POLE3,PPARGC1A,PRKAA1,PRKAA2,PWWP2B,RAPGEF3,RUVBL1,RUVBL2,SDR16C5,SET,SF3B1,SF3B3,SF3B5,SHH,SIN3A,SIRT1,SMAD4,SMARCB1,SMC5,SMO,SNAI2,SNCA,SOX4,SPHK2,SUPT20H,SUPT3H,SUPT7L,TADA1,TADA2A,TADA2B,TADA3,TAF10,TAF12,TAF2,TAF4,TAF5L,TAF6,TAF6L,TAF7,TRIM16,TRRAP,TWIST1,USP22,VPS72,WBP2,YEATS2,YEATS4,ZMPSTE24,ZZZ3	0.0073333,0.00032291,0.060416,0.00072599,0.11557,0.0022394,0.027366,4.5615e-06,3.2021e-05,0.01104,0.075428,0.017769,0.0092352,0.0029757,0.10651,0.00011067,4.4394e-05,9.0082e-07,0.0060132,0.021108,0.029779,0.0010222,0.0002996,0.0028,7.5302e-05,8.4703e-05,0.00046077,0.0066998,0.037877,2.7158e-05,2.7835e-06,0.028237,0.047523,2.7188e-05,0.052198,0.00034243,0.013492,0.072663,0.02255,1.1491e-14,0.002113,0.012962,0.097871,0.007316,0.00086664,0.013693,0.037337,0.0040374,2.2883e-07,6.6094e-07,0.0033777,0.032126,0.00043663,0.012169,0.0071008,0.0032447,0.071909,0.0063233,0.00029924,0.018843,0.023208,0.075663,0.01436,8.1286e-06,0.0050317,0.024153,0.12492,0.00034308,0.0019605,0.029349,0.00076704,2.4027e-07,0.075955,0.00050047,0.0075742,0.010114,6.3834e-07,9.8335e-06,0.00099613,2.6772e-05,0.056436,0.0082472,0.0012306,0.039069,0.0016878,4.5881e-05,0.0055709,0.11524,0.018313,0.0018392,0.010162,9.0397e-05,0.043956,0.0061623,0.020246,0.00021708,0.00024973,0.081874,0.067113,0.1081,2.0151e-14,0.0035567,0.095776,0.028513,0.065921,0.0025693,0.0045461,0.1046,1.6914e-05,0.00045536,0.026725,0.00023176,0.0038702,0.00046237,0.0058604,0.0057604,0.0033417,0.0023469,0.022013,0.003811,0.029779,0.058786,0.0067032,0.045054,0.0093575,0.030832,0.026683,2.3819e-06,0.0049278,0.068315,0.03788,0.0058641,0.0085411,0.0046168,0.10201,0.0031422,0.047795,0.013059,0.0071342
GOBP_VASCULAR_ASSOCIATED_SMOOTH_MUSCLE_CELL_MIGRATION	50	20	-0.0099265	-0.00035961	0.17061	0.5232	1	1	1	0.913985	1	ADAMTS1,AGT,BMP4,DDIT3,DDR2,DOCK4,DOCK5,DOCK7,FGF9,GNA12,GNA13,GRB10,IGFBP5,MYOCD,NF1,NFE2L2,NR4A3,PRKG1,TERT,TPM1	0.10461,0.0032376,0.055304,0.014735,0.01272,5.3148e-05,0.024001,0.017856,0.034513,0.0012827,0.013072,0.00093096,0.011595,0.00076704,0.00050946,0.0014312,0.015442,1.7574e-12,0.0011077,0.013303
GOBP_REGULATION_OF_GONAD_DEVELOPMENT	12	11	-0.014942	-0.00040155	0.25655	0.52322	1	1	1	0.913985	1	CITED2,DHX37,DMRT1,GDF9,INSR,NR5A1,RETN,SOX9,WNT4,WT1,ZFPM2	0.010602,0.13478,0.028429,0.0019609,0.0014482,0.018597,0.033079,0.07791,0.0030001,0.0028534,1.1907e-11
GOBP_NUCLEOBASE_BIOSYNTHETIC_PROCESS	16	13	-0.012828	-0.00037475	0.2196	0.52329	1	1	1	0.913985	1	ADA,APRT,CPS1,CTPS1,GART,GMPS,MTOR,PAICS,PPAT,PRTFDC1,SHMT1,SHMT2,UMPS	0.00023969,0.0096859,4.7698e-06,0.0017243,4.3847e-07,0.052878,0.0025628,0.0011831,0.0012191,0.034708,0.0030195,0.0010756,0.0025781
GOBP_POSITIVE_REGULATION_OF_TOR_SIGNALING	45	39	-0.0070786	-0.00035787	0.11997	0.52353	1	1	1	0.913985	1	AKT3,CLEC16A,CTNS,FLCN,FNIP1,GAS6,GOLPH3,GPR137,GPR137B,HDAC3,HTR6,KLHL22,LAMTOR1,LAMTOR2,LAMTOR3,LAMTOR4,LAMTOR5,LEP,MIOS,MLST8,NCKAP1L,PIH1D1,PIK3CA,RELN,RHEB,RICTOR,RPTOR,RRAGA,RRAGC,RRAGD,SEC13,SIK3,SLC38A9,SMCR8,TELO2,TREM2,WAC,WDR24,WDR59	7.1764e-08,0.010218,0.01143,0.013492,0.0033694,0.017594,0.047827,0.028005,0.0088211,2.1703e-06,0.0027416,0.0081978,0.07369,0.00010486,0.016013,0.0064559,0.059334,0.00012038,0.1004,0.046743,0.00027621,0.11524,0.010218,4.1535e-05,0.031647,0.061037,3.8554e-08,0.002695,0.0016251,0.0019708,0.054315,6.9808e-05,0.040611,0.00032641,0.0016823,0.043655,1.6626e-07,5.6991e-07,0.0039867
GOMF_3_5_EXONUCLEASE_ACTIVITY	53	36	-0.0066137	-0.00032128	0.11147	0.52366	1	1	1	0.913985	1	ANGEL1,ANGEL2,APLF,CNOT1,CNOT2,CNOT6,CNOT6L,CNOT7,CNOT8,DIS3,DIS3L,DIS3L2,ERI3,EXD1,EXD2,EXO5,EXOSC10,EXOSC2,EXOSC4,EXOSC5,EXOSC7,EXOSC9,ISG20L2,MEIOB,PAN2,PARN,PDE12,PNLDC1,PNPT1,POLG,POLRMT,RAD9A,REXO4,TATDN1,WRN,XRN2	0.00085412,1.9947e-05,0.0054649,1.6649e-08,0.0050314,0.0019345,0.0031554,4.1014e-06,0.024986,0.031504,0.0029951,0.013567,0.0098832,0.065602,6.8051e-07,0.00013972,0.0034637,0.042329,0.00058291,0.00018319,4.867e-05,1.4987e-06,0.00065735,0.012328,0.087523,0.0012389,0.0047744,0.0046013,0.0057023,0.00010024,0.0016256,0.00058297,0.0011973,0.0035215,0.11982,0.031098
