## supplementary table 5 for "Dissecting Schizophrenia Biology Using Pleiotropy with Cognitive Genomics" (part 19 of 24)

### Sheet: STable5b (continued)
Supplementary Table 5b: MAGMA Gene Set Analysis for Discordant Variant Set
GOCC_CLATHRIN_ADAPTOR_COMPLEX	24	20	-0.0090173	-0.00032667	0.15105	0.5238	1	1	1	0.913985	1	AFTPH,AP1B1,AP1G2,AP1M1,AP1M2,AP1S1,AP1S3,AP2A2,AP2B1,AP2M1,AP2S1,AP3B1,AP3M1,AP3M2,AP4B1,AP4M1,SGIP1,STON1,STON2,SYNRG	0.011588,1.0214e-06,0.0020519,0.016511,0.0068704,0.0011067,0.0077514,0.017916,1.4119e-09,0.027241,0.010344,1.5573e-05,0.0060185,0.00062476,0.00023656,0.00090381,0.00069012,8.2558e-06,0.00024193,6.7262e-05
GOBP_CELLULAR_CARBOHYDRATE_METABOLIC_PROCESS	279	225	-0.0029106	-0.00035127	0.048161	0.52409	1	1	1	0.913985	1	ABHD10,ACACB,ACADM,ACTN3,ADCYAP1R1,ADIPOR1,AGL,AKT1,AKT2,ANGPTL3,AOAH,ARPP19,B3GNT2,B3GNT3,B3GNT4,B3GNT8,B4GALT1,B4GALT5,B4GAT1,BAD,BCKDK,BPNT1,BRAF,C1QTNF1,C1QTNF3,CBFA2T3,COQ2,COQ3,CRY1,CSGALNACT1,CSGALNACT2,DGAT2,DGKQ,DYRK2,ENOSF1,ENPP1,EPM2AIP1,EXT1,EXT2,FBP1,FBP2,FGGY,FLCN,FOXK2,FOXO1,FUT9,GABARAPL1,GAL3ST3,GALK1,GALK2,GBA3,GBE1,GCG,GCK,GCKR,GIT1,GK5,GLB1,GNE,GNMT,GNPTAB,GNPTG,GPER1,GPLD1,GPT,GSK3B,GUSB,GYG1,GYS1,GYS2,HAS1,HAS3,HDAC4,HK1,HK2,HK3,HKDC1,HRH1,HS2ST1,IDH1,IDH2,IDNK,IDUA,IGF1,IGF2,IGFBP3,IGFBP4,IL6ST,IMPA1,IMPA2,INPP1,INPP4B,INPP5A,INPP5B,INPP5E,INPP5J,INPP5K,INS,INSR,IPPK,IRS1,IRS2,ISYNA1,ITPK1,ITPKA,KAT2A,KAT2B,KHK,LALBA,LCT,LEP,LEPR,LHCGR,MAS1,MIDN,MIOX,MLST8,MLYCD,MOGAT1,MOGAT2,MOGAT3,MTMR7,MTOR,NAGK,NCOA2,NCOR1,NDST1,NDST3,NDST4,NEU2,NHLRC1,NLN,NNMT,NR1D1,NR3C1,P2RY1,P2RY6,PASK,PCDH12,PCK1,PCK2,PDK1,PDK2,PDK4,PER2,PFKFB2,PFKFB3,PFKM,PGAM1,PGD,PGM2,PGP,PHKB,PHKG1,PHKG2,PHLDA2,PLA2G4A,PLEK,PMAIP1,POMC,POMK,PPARA,PPARGC1A,PPP1CA,PPP1CB,PPP1CC,PPP1R1A,PPP1R2,PPP1R3A,PPP1R3B,PPP1R3C,PPP1R3E,PPP1R3G,PRKAG2,PRKCE,PTAFR,PTEN,PTGES3,PTH,PTH1R,PTK2B,PTPN2,PYGB,PYGL,PYGM,RANBP2,RB1CC1,RBKS,RORA,RORC,RPE,RPTOR,SCARB2,SDHAF3,SERPINA12,SESN2,SHPK,SI,SIK1,SIRT1,SLC25A12,SLC35B4,SLC45A3,SLC4A1,SLC5A3,SNCA,SOGA1,SORBS1,SORD,SRC,STAT3,STBD1,STK11,STK40,SYNJ1,SYNJ2,TFF3,TIGAR,TP53,TREH,UGP2,USP7,XYLB,ZMPSTE24,ZNF692	0.020888,0.034573,0.030365,1.7703e-05,0.00041945,0.020729,0.015422,0.0033768,0.11771,0.022899,0.00035168,5.9589e-06,0.0058435,0.0054438,9.4098e-10,0.00030265,1.8542e-06,0.05995,5.1509e-07,0.028005,0.0022942,0.12674,0.0035997,0.043184,0.055394,0.0050007,0.04195,0.065479,0.10729,0.0006512,0.056877,0.032533,0.001977,0.036655,0.002506,0.049085,0.10214,6.844e-09,0.001197,0.0073665,0.0030819,0.0021925,0.013492,0.00046571,0.045221,1.1343e-07,0.00094972,0.00014086,0.0059287,0.007435,0.017785,0.00013386,0.0021711,0.0040383,0.0001363,0.0088319,0.021631,0.0059882,0.028955,0.00032449,0.070151,0.0007167,0.038638,0.019728,0.018349,7.3772e-05,0.041879,0.24176,0.081874,0.027971,0.026946,2.9254e-06,1.0017e-08,0.00084494,0.0074298,7.8311e-06,0.0020418,0.00029485,0.011575,0.0023475,0.044485,0.00026405,0.0021325,9.1199e-05,0.0015133,0.015447,0.12988,0.0027154,0.1088,0.0071264,0.00011878,0.0020147,0.040429,0.014808,0.022295,0.0088226,0.007583,0.0045412,0.0014482,0.0066181,0.0026737,0.0080041,0.00038041,0.012908,4.3528e-06,0.032126,0.00043663,0.0015322,0.0020204,0.020188,0.00012038,0.0078849,1.2496e-06,2.2592e-05,0.00046331,0.00026372,0.046743,0.001975,0.021913,0.013767,7.3159e-05,6.2339e-05,0.0025628,0.060608,0.00062443,0.052195,0.07456,0.0069124,0.0086061,0.0067887,0.018632,0.0057302,0.1338,0.00055211,0.00014024,0.013409,6.6031e-05,0.019858,0.035132,0.0051352,3.5172e-11,0.029288,0.045181,0.023351,0.007451,0.0003991,3.0509e-05,6.4283e-05,6.1816e-07,0.028369,0.0052749,0.059211,0.0064425,0.091755,7.5517e-07,0.034817,0.018032,0.0052398,0.0097812,0.00376,0.040554,0.016132,9.0397e-05,0.0025992,0.0054636,0.00010372,0.012291,0.027961,0.0030382,0.081904,0.005797,0.0032593,0.0068099,2.3835e-05,1.4449e-05,0.022011,3.0698e-06,0.012029,0.043384,0.030244,3.1299e-05,5.445e-05,0.00032196,0.00060161,0.0041777,0.0072506,0.089515,5.8996e-05,1.0547e-14,0.0086183,0.00025496,3.8554e-08,8.2902e-06,0.07296,0.00763,0.001224,0.01143,0.0047952,0.0049132,0.0025693,3.2135e-13,0.0019325,0.024187,8.0998e-06,0.00054495,0.00023176,0.0095341,0.00029699,0.016495,0.0016762,0.00041029,0.0018982,0.00051987,0.0053226,0.028941,1.2968e-05,0.03844,0.0054199,0.00050218,0.012449,3.1268e-06,0.021234,0.0071052,0.013059,0.064428
GOMF_CHOLESTEROL_BINDING	49	44	-0.006382	-0.00034266	0.10526	0.52417	1	1	1	0.913985	1	ABCA1,ABCG1,ANXA6,APOA1,APOA2,APOC3,APOD,APOF,CAV1,CD81,CETP,ERLIN2,GRAMD1A,GRAMD1B,GRAMD1C,NPC1,NPC2,OSBP2,OSBPL10,OSBPL1A,OSBPL2,OSBPL3,OSBPL5,OSBPL6,OSBPL7,OSBPL8,PROM1,PTCH1,SCARB2,SCP2,SIDT1,SLC38A9,SOAT1,SOAT2,STAR,STARD3,STARD3NL,STARD4,STARD5,SULT2B1,TSPO,TSPO2,VDAC1,VDAC2	2.66e-05,0.0090998,0.0070737,3.8652e-05,0.017343,0.00041279,0.0078514,0.02202,0.090974,0.04434,0.002674,0.010481,0.0087387,0.00022803,0.023376,4.697e-05,0.050495,4.1872e-05,0.00084291,2.5994e-05,8.4622e-06,4.9405e-15,0.028911,0.0086306,0.00046697,0.011771,1.5078e-07,0.00053942,8.2902e-06,0.070034,0.013125,0.040611,0.0065075,1.8513e-06,2.1763e-05,0.053738,0.023264,0.004217,0.075651,0.0013137,0.088673,0.012159,0.0084638,0.0020721
GOBP_POSITIVE_REGULATION_OF_PROTEIN_SUMOYLATION	12	9	-0.014359	-0.00034907	0.23651	0.5242	1	1	1	0.913985	1	ARNT,HDAC4,PIAS1,PIAS3,PIAS4,RWDD3,SAE1,TOLLIP,UBA2	0.0057876,1.0017e-08,0.003659,0.0048612,0.030562,0.0001729,0.0017286,0.0014525,0.022184
GOBP_INTERLEUKIN_6_MEDIATED_SIGNALING_PATHWAY	26	15	-0.010787	-0.00033847	0.17658	0.52435	1	1	1	0.913985	1	CEBPA,CTR9,FER,GFI1,IL6,IL6R,IL6ST,JAK2,PTPN2,RIPK1,SMAD4,SRC,ST18,STAT3,YAP1	0.041144,0.0073243,0.01185,3.3455e-05,0.011106,0.0082681,0.0027154,0.01784,5.445e-05,0.017679,0.0045461,0.0016762,0.0011688,0.00041029,3.848e-05
GOMF_OXIDOREDUCTASE_ACTIVITY_ACTING_ON_SINGLE_DONORS_WITH_INCORPORATION_OF_MOLECULAR_OXYGEN	25	16	-0.0099356	-0.00032198	0.16245	0.52438	1	1	1	0.913985	1	ADO,ALOX12B,ALOX15,ALOX15B,ALOX5AP,ALOXE3,BCO1,BCO2,HAAO,HGD,HPD,IDO2,MIOX,PTGS1,PTGS2,RPE65	3.3079e-06,4.7498e-06,0.013287,0.010177,0.00094498,1.9295e-06,0.014576,0.013704,0.0052618,0.02267,2.2979e-06,0.1277,0.00026372,0.0066783,0.016873,0.00026463
GOMF_MITOGEN_ACTIVATED_PROTEIN_KINASE_BINDING	29	26	-0.0096413	-0.00039816	0.15734	0.52443	1	1	1	0.913985	1	ABL1,ACE,ARRB2,ATF7,CDK5RAP3,DIRAS1,DUSP1,DUSP10,DUSP16,DUSP2,GCH1,MAPK14,MAPK7,MAPKAPK2,MAPKAPK5,MICAL2,NBR1,NFATC1,PRKG2,PRMT1,PTAFR,SIRT1,STAU2,TAB1,TNIP1,TPR	0.0069252,0.00092013,0.046318,1.1334e-05,0.00014613,0.001564,0.0014885,1.1777e-05,0.00022387,0.0026848,0.00032602,0.141,5.7176e-15,0.018947,0.0016342,5.28e-05,0.14586,0.0017369,3.9677e-05,0.0091746,0.022011,0.0025693,0.0066723,0.085907,0.019668,0.0066428
GOBP_POSITIVE_REGULATION_OF_ATP_BIOSYNTHETIC_PROCESS	13	9	-0.017448	-0.00042418	0.28218	0.52465	1	1	1	0.913985	1	ENO1,IL4,NDUFC2,PID1,PINK1,PPARA,PPARGC1A,SLC25A12,TREM2	0.0089864,0.0057933,0.0056646,2.405e-09,0.060241,0.016132,9.0397e-05,3.2135e-13,0.043655
GOBP_POSITIVE_REGULATION_OF_FAT_CELL_DIFFERENTIATION	68	56	-0.0059474	-0.00036011	0.095876	0.52473	1	1	1	0.913985	1	AAMDC,ADIG,ADIRF,AKT1,ASXL2,AXIN2,BMP2,BMP7,CARM1,CCDC3,CDS1,CEBPA,CEBPB,CMKLR1,CREB1,CREBL2,FFAR4,FNDC5,FRZB,GDF3,HNRNPU,HTR2A,INS,KLF5,LMO3,LPL,LRP5,MAPK14,MEDAG,METRNL,NAPEPLD,PIM1,PPARD,PTGS2,RARRES2,RREB1,SAV1,SFRP1,SFRP2,SIX1,SNAI2,SOX13,STK3,STK4,SULT1E1,TMEM64,TPH1,TRPM4,VSTM2A,WDFY2,ZBTB16,ZBTB7B,ZBTB7C,ZC3H12A,ZFP36L1,ZNF385A	0.0064451,0.012005,0.0066691,0.0033768,0.0094931,0.002207,0.021297,0.016633,0.044294,0.00093479,0.00021257,0.041144,0.0005894,0.0010278,0.02118,0.0097456,0.057708,0.02704,1.4947e-05,0.041548,0.055068,0.0026497,0.0045412,0.0020012,0.0012333,0.072273,0.00025876,0.141,0.0026107,0.012256,0.065916,0.020648,0.0013744,0.016873,0.022181,0.0039584,0.0013247,0.0018969,0.0060146,0.014238,0.026725,0.00026035,0.00089435,1.8652e-14,0.037994,0.0045661,0.00020925,0.00081124,0.0036074,0.037031,0.0016599,0.00023554,3.1367e-05,0.0016455,0.082865,0.0032679
GOCC_MICROTUBULE_CYTOSKELETON	1295	1013	-0.0015119	-0.00037687	0.024099	0.52501	1	1	1	0.913985	1	AAMP,ABCA2,ACADS,ACOT13,ACTR10,ACTR8,ADCY10,AGBL4,AHI1,AK5,AKAP11,AKAP9,AKNA,AKT1,ALDOB,ALPK1,ALS2,ANAPC5,ANAPC7,ANKFN1,ANKRD26,ANKRD7,ANKS1B,ANXA11,APC,APP,APPBP2,ARHGAP18,ARHGAP35,ARHGEF10,ARHGEF2,ARHGEF7,ARL2,ARL2BP,ARL6,ARL8B,ARMC9,ASPM,ATF5,ATM,ATP6V0D1,ATP6V1D,ATXN7,AUNIP,AURKA,AURKB,AXIN1,AXIN2,B9D1,B9D2,BAG2,BAIAP2,BBS1,BBS2,BBS4,BBS5,BBS7,BBS9,BCAS2,BCAS3,BCCIP,BCL10,BCL2L1,BICD1,BICD2,BIRC5,BIRC6,BIRC7,BLOC1S2,BOD1,BORA,BRCA1,BRCA2,BRSK1,BRSK2,BUB1B,C10orf90,C11orf97,C2CD3,C2CD5,C5orf49,C7orf31,C9orf24,CALM1,CALM2,CALM3,CAMK2B,CAMK2N2,CAMSAP1,CAMSAP2,CAMSAP3,CAPG,CAPN7,CAPRIN2,CASP1,CBX3,CBY1,CC2D1A,CCAR2,CCDC102B,CCDC112,CCDC113,CCDC116,CCDC117,CCDC124,CCDC14,CCDC141,CCDC146,CCDC15,CCDC170,CCDC178,CCDC18,CCDC181,CCDC38,CCDC57,CCDC61,CCDC65,CCDC66,CCDC77,CCDC78,CCDC8,CCDC81,CCDC85B,CCDC88A,CCDC88C,CCDC92,CCDC96,CCNA1,CCNB1,CCNB2,CCNE2,CCSAP,CCSER2,CCT2,CCT3,CCT4,CCT5,CCT6A,CCT7,CCT8,CD180,CD86,CDC14A,CDC20,CDC25B,CDC27,CDC42,CDC42BPG,CDC42EP2,CDC42EP4,CDC45,CDC6,CDC7,CDCA8,CDH23,CDH26,CDK1,CDK2AP2,CDK5,CDK5RAP2,CDK5RAP3,CDK6,CDKL2,CENPE,CENPJ,CENPU,CENPV,CEP104,CEP112,CEP120,CEP126,CEP128,CEP131,CEP135,CEP152,CEP162,CEP164,CEP170,CEP170B,CEP19,CEP250,CEP290,CEP295,CEP295NL,CEP350,CEP44,CEP55,CEP57L1,CEP63,CEP68,CEP70,CEP72,CEP76,CEP78,CEP83,CEP85,CEP85L,CEP89,CETN1,CETN3,CFAP126,CFAP20,CFAP221,CFAP45,CFAP52,CFAP53,CFAP58,CFAP70,CHD3,CHD4,CHEK1,CHMP1B,CHMP2A,CHMP2B,CHMP3,CHMP4A,CHMP4B,CHMP4C,CHMP5,CHMP6,CHMP7,CHODL,CHP1,CIAO1,CIB1,CIR1,CKAP2,CKAP2L,CLASP1,CLASP2,CLIC4,CLIC5,CLIP1,CLIP2,CLIP4,CLMP,CLRN1,CLTA,CLTCL1,CLUAP1,CNTLN,CNTRL,CNTROB,CRHBP,CRMP1,CROCC,CSNK1A1,CSNK1D,CSPP1,CTNNB1,CTNNBL1,CTSC,CUL3,CUL7,CYP2A6,CYTH4,DAAM1,DBH,DBT,DCAF12,DCDC1,DCDC2,DCDC2C,DCLRE1B,DCTN1,DCTN2,DCTN3,DCTN4,DCTN5,DCUN1D5,DCXR,DDHD2,DDX11,DENND1C,DHX9,DIAPH1,DIDO1,DIS3L,DISC1,DLG1,DLG5,DLGAP5,DNAAF1,DNAH10,DNAH11,DNAH12,DNAH14,DNAH17,DNAH2,DNAH3,DNAH5,DNAH6,DNAH7,DNAH8,DNAH9,DNAI1,DNAI2,DNAJA1,DNAL1,DNAL4,DNALI1,DNHD1,DNM1,DNM3,DPF2,DPYSL2,DR1,DRC1,DRD4,DST,DTL,DTNBP1,DVL1,DYNC1H1,DYNC1I1,DYNC1I2,DYNC1LI1,DYNC1LI2,DYNC2H1,DYNC2LI1,DYNLL1,DYNLL2,DYNLRB1,DYNLRB2,DYRK3,DYSF,DZIP1,DZIP1L,E4F1,ECT2,EFHB,EFHC1,EHD2,EIF3A,EML1,EML2,EML3,EML4,EML5,EML6,ENKD1,ENKUR,EPB41,ERC1,ERCC2,ERCC6L2,ESRRA,EVC,EVI5,EXOC4,EXOC7,EYA3,EYS,EZR,FAM110A,FAM110B,FAM161A,FAM161B,FAM166A,FAM166B,FAM83D,FBF1,FBXL7,FBXO31,FBXW11,FBXW8,FER,FES,FEZ1,FHDC1,FIGN,FKBP4,FLCN,FLII,FMN2,FNIP2,FNTA,FNTB,FRMD8,FRY,FSD1,FTCD,GABARAP,GABARAPL1,GAPDH,GAS2L1,GAS2L3,GAS8,GEM,GIT1,GNAI1,GNAI3,GOLGA2,GPAA1,GPSM2,GSK3B,GTF2F2,GTSE1,HAUS3,HAUS5,HAUS6,HAUS8,HDAC3,HECW2,HEPACAM2,HID1,HIPK1,HK2,HMBOX1,HMMR,HNF4G,HNMT,HNRNPU,HOOK2,HOOK3,HORMAD2,HOXB4,HOXC8,HSPA2,HSPA6,HSPB1,HYLS1,HYPK,ID1,IFT122,IFT140,IFT172,IFT22,IFT27,IFT43,IFT46,IFT52,IFT74,IFT80,IFT81,IFT88,IK,IL4R,INCENP,INO80,INPPL1,INTU,INVS,IQCB1,IQCG,IQGAP1,ITGB6,ITSN2,IVL,JADE1,JAKMIP1,JTB,KANK4,KAT2A,KAT2B,KAT5,KATNA1,KATNAL1,KATNAL2,KATNBL1,KBTBD8,KCNAB2,KEAP1,KHDC3L,KIAA0753,KIAA1217,KIF11,KIF12,KIF13A,KIF13B,KIF14,KIF15,KIF16B,KIF17,KIF18A,KIF19,KIF1A,KIF1B,KIF1C,KIF20A,KIF20B,KIF21A,KIF21B,KIF22,KIF24,KIF25,KIF27,KIF28P,KIF2A,KIF2B,KIF2C,KIF3A,KIF3B,KIF3C,KIF4B,KIF5A,KIF5B,KIF6,KIF7,KIFAP3,KIFC3,KIZ,KLC1,KLC2,KLC3,KLC4,KLF4,KLHL12,KLHL21,KLHL22,KLHL42,KMT2E,KNCN,KNTC1,KPNA7,KRT18,LATS1,LATS2,LCA5,LCK,LIMK2,LRGUK,LRIF1,LRP8,LRPPRC,LRRC25,LRRC45,LRRC49,LRRCC1,LRWD1,LSM14A,LUZP1,LYST,LZTFL1,LZTS2,MACF1,MAD2L1,MAD2L2,MAEA,MAGI2,MAP1B,MAP1LC3A,MAP1LC3B,MAP1LC3B2,MAP1S,MAP2,MAP2K1,MAP2K5,MAP3K11,MAP6,MAP6D1,MAP7,MAP7D1,MAP9,MAPK1,MAPK14,MAPKAPK2,MAPKBP1,MAPRE1,MAPRE2,MAPRE3,MARCKS,MARK1,MARK4,MAST2,MBIP,MCPH1,MDH1,MDM1,MEFV,MFAP1,MFN2,MIB1,MICAL3,MIEN1,MISP,MKS1,MLLT11,MMS19,MNS1,MPHOSPH9,MPLKIP,MT3,MTA1,MTCL1,MTUS1,MTUS2,MVB12A,MX1,MX2,MYCBP2,MYH9,MZT1,MZT2A,NAA11,NAA40,NAV1,NAV3,NCKAP5,NCKAP5L,NCOR1,NDC80,NDE1,NDEL1,NDN,NDRG1,NEDD1,NEDD9,NEIL1,NEK1,NEK2,NEK6,NEK7,NEK9,NEURL4,NFE2L2,NGRN,NIN,NINL,NIT2,NLRC3,NLRC5,NLRP3,NME7,NME8,NPHP4,NPM1,NR3C1,NSFL1C,NSUN2,NUAK1,NUBP1,NUBP2,NUDCD2,NUDCD3,NUDT21,NUMA1,NUP62,NUP85,NUP93,NUSAP1,OBSL1,ODF3L2,OLA1,OPA1,OR2A4,ORC2,PACRG,PAFAH1B1,PAK1,PARD6A,PARP3,PARP4,PAX2,PBXIP1,PCGF5,PCIF1,PCM1,PCNA,PCNT,PDCD6IP,PDE4B,PDE4D,PDZD2,PEA15,PHAX,PIBF1,PIFO,PIK3R4,PIN1,PINX1,PJA2,PKD2,PKHD1,PKN2,PKNOX2,PKP4,PLA2G3,PLA2G6,PLAG1,PLEKHA7,PLEKHG6,PLK1,PLK3,PLK4,POC1A,POC1B,POC5,PODXL,POLB,PPP1R12A,PPP1R32,PPP1R35,PPP2CA,PPP2CB,PPP2R1A,PPP2R3C,PPP2R5A,PPP4R2,PRC1,PRKACA,PRKACB,PRKAR1A,PRKAR2B,PRKCI,PRKCQ,PRKCZ,PROCR,PROSER3,PRPF19,PSEN1,PSEN2,PSKH1,PSMA1,PSMB4,PSMB5,PSRC1,PTK2,PTP4A1,PXK,PXN,PYCARD,RAB11A,RAB11FIP3,RAB11FIP4,RAB11FIP5,RAB23,RAB28,RAB3D,RAB3IP,RAB8A,RABGAP1,RAD18,RAD21,RAD51,RAD51D,RADIL,RALBP1,RAN,RANBP1,RANBP9,RAP1GAP2,RAPGEF6,RASSF10,RASSF3,RASSF5,RASSF7,RB1,RBBP6,RBM39,RCC2,REEP1,REEP2,REEP4,RELL1,RGCC,RGS14,RIBC2,RIC8B,RIF1,RILPL1,RILPL2,RLBP1,RMDN1,RMDN2,RMDN3,RNF19A,RNF4,ROCK1,ROCK2,ROR2,RP1,RPGRIP1L,RPP25,RPS3,RPS6KA2,RRAGD,RRP7A,RSPH1,RTTN,RUSC1,RUVBL1,RUVBL2,SAA1,SAC3D1,SASS6,SAXO1,SBDS,SCLT1,SCTR,SCYL1,SDCCAG8,SERINC5,SERP1,SFI1,SHCBP1L,SHMT2,SHROOM1,SHROOM3,SIRT2,SKA1,SKA2,SKA3,SKI,SKP1,SLAIN1,SLAIN2,SLC18A2,SLC1A4,SLC34A1,SLC8A1,SLMAP,SMAD4,SMAD7,SMC3,SMC6,SMO,SMTN,SMTNL1,SMTNL2,SNAP29,SNAPIN,SNCG,SNPH,SNTB2,SNX10,SNX4,SORBS1,SPAG17,SPAG5,SPAG6,SPAG8,SPAG9,SPAST,SPATA17,SPATA5,SPATA5L1,SPATA7,SPDL1,SPECC1,SPECC1L,SPEF1,SPEF2,SPICE1,SPIN1,SPPL2B,SPRY2,SPTAN1,SPTBN5,SRA1,SRPRB,SS18,SSNA1,SSX2IP,STARD9,STAU2,STIM1,STMN1,STOX1,STRBP,STX1B,SVIL,SYBU,SYNJ1,TACC1,TACC2,TACC3,TADA2A,TADA3,TAF1A,TAF1D,TAOK1,TAPT1,TBATA,TBC1D30,TBC1D31,TBC1D7,TBCA,TBCB,TBCC,TBCCD1,TBCD,TBCE,TBCK,TBL1XR1,TCEA2,TCHP,TCP1,TCP11L1,TEK,TEKT1,TEKT3,TEKT5,TERF1,TESK1,TEX35,TEX9,TFDP2,TGIF2,THAP6,TMEM201,TMEM63A,TMEM67,TMEM9,TMUB1,TNKS,TNKS2,TOP2A,TOPORS,TP53,TPGS1,TPGS2,TPPP2,TPPP3,TPR,TPT1,TPX2,TRAF3IP1,TRAF5,TRAT1,TRIM54,TRIM55,TRIM63,TRIOBP,TRIP4,TRPV4,TSEN2,TSG101,TSGA10IP,TTBK2,TTC12,TTC19,TTC23L,TTC26,TTC28,TTC39A,TTC8,TTI2,TTK,TTL,TTLL1,TTLL11,TTLL12,TTLL3,TTLL4,TTLL5,TTLL6,TTLL7,TTLL8,TTLL9,TUBA1A,TUBA1B,TUBA1C,TUBA3C,TUBA3D,TUBA4A,TUBA8,TUBAL3,TUBB1,TUBB2A,TUBB2B,TUBB4A,TUBB4B,TUBB6,TUBG1,TUBG2,TUBGCP2,TUBGCP3,TUBGCP5,TUBGCP6,UBN1,UBXN2B,UBXN6,UMOD,UNC119,USH1G,USH2A,USO1,USP2,USP20,USP33,UVRAG,VAPA,VIM,VPS37A,VPS41,VPS4A,VPS4B,WDR11,WDR35,WDR47,WDR73,WDR90,WHAMM,WRAP73,WRN,XRCC2,YEATS2,YES1,YPEL5,YTHDF2,ZBED6,ZBTB1,ZBTB49,ZFYVE19,ZFYVE26,ZNF365,ZNF397,ZNF415,ZNF804A,ZW10,ZWILCH,ZZZ3	0.034429,0.00049239,0.0076225,0.025883,0.040181,0.0054473,0.089101,3.9962e-05,0.033031,2.2731e-05,0.000334,0.00025983,0.01229,0.0033768,0.031084,0.022289,0.022625,0.0020527,0.00037905,0.03061,0.0038422,0.081425,4.8023e-05,0.001046,0.03643,0.0011916,4.9065e-05,0.0011131,0.0031446,0.001357,0.00032913,0.014569,0.00010175,4.6589e-05,0.0041788,0.047031,0.008748,0.0031995,0.027168,0.011627,0.00019441,0.00066074,4.5615e-06,0.049513,0.065862,0.013817,0.0010839,0.002207,1.1657e-15,0.00012694,0.076365,5.0934e-05,2.7752e-06,0.003137,0.015831,0.0003161,3.3015e-06,0.0070795,0.00086489,7.1638e-05,0.036591,0.015049,0.024373,1.8976e-07,0.013784,0.016393,0.010958,0.017559,0.037626,0.015087,0.027977,0.10651,0.00011067,0.00037105,7.1737e-10,0.090897,0.011106,0.0048578,0.00028581,0.014428,0.018418,0.00032663,3.2182e-05,0.0086271,0.00013899,0.0083422,0.00048448,0.0003855,0.0059901,2.8219e-05,0.12449,0.00096986,0.0021769,7.937e-05,0.014381,0.0043318,1.5487e-05,0.0013344,0.0075931,0.0050426,0.02215,0.0024051,0.0075801,0.027451,9.487e-06,1.7536e-06,4.6928e-06,0.010906,0.010065,0.042318,0.0033549,0.00010564,0.0084715,0.012047,0.0080214,0.020515,0.00024599,0.00010332,0.074185,0.0010878,0.0028415,0.0010456,2.1597e-05,6.1049e-08,0.00020966,3.0415e-08,0.010949,0.078198,0.015666,0.00037988,0.023602,0.0069279,0.0014619,0.0022838,4.2832e-06,0.31697,0.083907,0.091194,0.016003,2.0958e-07,7.1402e-07,0.035963,0.00033687,0.0077673,0.0074783,0.0042441,0.010185,0.00081877,0.0037814,0.0046336,0.020829,0.0025967,0.0058854,0.0059262,0.00024258,0.13192,0.0042621,0.0084921,0.00034843,0.0066494,0.00014613,9.1067e-05,0.0010326,7.8391e-06,0.015366,0.00044286,0.042934,0.0033937,0.00030245,3.4906e-05,0.00019396,0.00024368,0.077135,0.027106,0.085662,0.016057,0.026261,5e-10,0.037152,0.013994,0.00044937,0.055679,0.00043724,0.0010558,0.00083359,0.05532,0.033366,2.5283e-05,0.040551,0.0041276,0.025605,0.046172,0.043479,0.026592,0.0049492,0.050518,1.9728e-06,0.042015,0.043335,4.5958e-05,0.0038762,0.0014449,5.3899e-05,0.00011765,0.0011874,0.12337,0.0057615,0.078535,3.458e-05,0.00010893,0.0002996,0.00032289,0.004038,0.023931,0.0045755,0.0049426,0.017301,0.15674,0.031575,1.583e-07,0.014072,8.2551e-05,5.2616e-06,1.0682e-05,0.030327,3.1555e-05,0.0096905,0.001465,0.009292,0.0011826,0.02416,0.046592,6.9314e-11,0.083625,1.5485e-05,0.0073529,2.2862e-05,0.01867,0.031483,7.7826e-07,0.0057858,0.014358,0.0093936,0.0036613,0.0024449,0.078077,0.00032963,0.0048536,0.13977,0.039559,0.056444,0.0012569,1.6862e-05,0.002053,0.08325,0.012978,0.0002864,0.024882,0.017913,3.4883e-06,0.026786,0.0031364,0.01322,6.3016e-06,0.033379,0.056255,8.5623e-06,0.03731,0.065947,0.039441,0.0021341,5.401e-06,0.0085168,0.076017,0.00033728,7.1623e-07,1.4348e-06,0.0029951,7.9916e-05,2.8597e-10,0.073212,3.436e-05,0.00031538,4.092e-08,8.2945e-06,0.0035946,0.021127,0.0044135,0.00020665,0.032687,4.9724e-06,0.00052094,4.2961e-05,0.002537,4.5516e-05,1.2061e-05,0.050457,1.1967e-07,0.0014797,0.0085557,0.064891,0.02269,0.00024084,8.4667e-10,0.00048616,0.00020713,2.7158e-05,0.053362,0.035056,3.9379e-08,0.0066112,8.8456e-05,0.0094897,0.043726,0.00010503,6.0667e-11,0.020186,3.3841e-07,0.00025178,0.019535,0.0002097,6.6217e-05,6.0144e-05,0.0019169,0.036279,0.001781,0.0053438,0.008471,0.059211,0.0018658,0.0017702,0.0024791,0.012891,0.010828,0.00022286,0.001245,3.5623e-06,0.033117,3.4905e-05,5.4658e-07,0.00074678,0.027367,5.5097e-05,1.2715e-05,0.038782,0.0064831,0.028005,0.081949,0.00047905,3.5537e-05,0.0063949,0.043096,0.00011025,0.043284,0.0115,0.10097,0.10032,7.38e-06,0.0040877,0.00017703,0.00010323,0.083532,0.047735,0.0022423,0.025104,0.0071383,0.01185,1.7219e-07,7.3717e-06,0.03318,0.0001095,0.028255,0.013492,4.4468e-05,0.001012,6.5947e-14,0.035057,0.00041441,7.6144e-05,0.0072492,0.024918,0.0086829,0.005343,0.00094972,0.0014917,5.8752e-05,0.0071536,0.0029619,0.015174,0.0088319,0.013632,3.3052e-06,0.049758,0.00049123,0.05774,7.3772e-05,0.029894,0.16976,0.0042586,3.0812e-05,0.035751,0.065137,2.1703e-06,5.2558e-05,0.010471,0.0011708,4.4027e-05,0.0074298,1.8818e-06,0.0097657,0.00031251,0.003276,0.055068,7.0349e-10,0.077091,5.4523e-06,0.0075698,0.0090825,6.566e-09,0.028123,0.0039472,0.0056084,0.015871,0.035825,0.054091,1.1292e-06,0.00015288,0.02284,0.035069,0.0085266,0.0054123,0.0052309,0.0023403,0.0046841,4.9117e-06,3.0069e-06,0.074034,0.072928,0.046201,3.1595e-07,0.04074,0.00047756,0.001429,0.041674,0.14551,0.0021497,8.6682e-06,0.0055777,0.069588,2.2883e-07,0.0062451,0.0017228,0.0051945,0.032126,0.00043663,0.012169,0.058421,0.00011034,1.2721e-09,0.001056,0.0027597,0.0028946,0.052054,0.08395,0.020212,3.499e-09,0.011925,0.0080869,0.0004315,2.6911e-06,0.031275,3.7131e-08,0.0069326,0.0070823,5.4566e-05,0.0078343,0.018982,0.036229,0.058818,3.1239e-07,2.5185e-06,0.0026138,7.1225e-09,0.0016668,6.7171e-05,0.053819,0.0080933,0.0024716,9.9883e-05,0.004507,0.045994,0.0047548,0.1119,0.019238,0.0010264,0.016533,1.8727e-07,0.00083295,0.01581,0.043999,0.12743,0.011606,5e-10,2.4833e-05,0.0024225,0.053613,0.021901,0.070497,8.8628e-07,0.0081978,0.008989,0.011357,0.0098517,3.6031e-11,2.947e-05,0.019715,0.015177,0.031227,0.080927,0.0040144,0.0082337,0.0094267,0.0015082,1.2396e-07,0.00011437,0.0010121,0.0077076,0.0002093,0.048253,0.0056373,0.017513,0.041977,0.017028,0.042815,0.08322,0.002079,0.029597,0.0032948,0.0058414,1.1103e-11,0.0096706,0.00030611,0.0036582,0.011342,0.00015448,0.018209,0.010091,0.00090311,8.9751e-06,0.0076624,0.043645,0.055364,1.4455e-05,0.0015909,0.024325,0.141,0.018947,0.021353,0.0086698,0.025731,0.00068424,1.5841e-05,0.003274,0.0014305,0.038976,0.075663,0.032564,0.020467,0.20756,0.0079563,0.015583,0.046191,0.00042363,0.0017686,0.042641,4.1839e-05,9.0518e-08,4.2632e-06,0.00022477,7.1875e-05,5.5196e-15,0.020419,0.14892,0.11785,0.00034547,0.016638,0.0046418,0.033285,0.061245,2.3203e-05,0.00072128,0.011181,0.027977,0.011778,3.1132e-05,2.4027e-07,5.8439e-06,1.6316e-06,2.5794e-06,0.021451,0.052195,0.045141,7.7528e-05,0.073236,0.070017,0.027033,0.070661,6.0353e-05,0.061435,1.7745e-06,0.021001,0.033418,0.0079574,0.01118,3.0581e-05,0.0014312,0.038963,0.003276,0.0070258,0.036051,7.488e-08,7.766e-05,0.021568,0.00011324,0.080296,0.002345,0.0038025,0.00014024,0.0018352,0.0014959,0.0011981,0.05326,7.5067e-05,0.0087917,0.15076,0.10546,0.0061874,0.0040804,0.0022465,0.030498,0.024946,8.3502e-08,0.00059253,1.8158e-06,0.069252,0.095755,0.00028059,0.00053933,0.0078629,1.1133e-05,0.0078724,0.0053923,0.020473,0.079453,0.0012306,0.0041051,0.094487,0.0019609,0.04381,0.0011711,0.018741,4.7784e-07,6.1144e-14,2.0181e-06,0.0079869,0.031644,0.0080821,0.0021227,0.015944,8.1243e-05,0.025532,5.7314e-08,0.017187,1.3157e-07,1.7165e-07,8.9946e-05,5.6865e-09,0.00016096,0.0013183,0.0023248,0.00011554,0.0029823,0.091324,0.049548,0.026222,2.0231e-07,4.348e-08,1.5187e-05,0.040691,0.033662,0.024396,0.00069433,1.302e-09,0.043951,5.5855e-05,0.0067124,3.5925e-05,0.0047718,0.002289,0.0038913,0.086408,0.019037,0.00053324,0.00040391,0.033731,4.5994e-05,0.0023411,1.2794e-07,8.062e-08,0.055089,0.028978,0.0020109,0.0008465,0.014529,2.5475e-05,0.013154,0.024511,0.033531,0.06667,0.00079402,0.0016262,0.0091452,0.00036254,0.016961,2.0322e-05,0.24652,0.0073275,0.024263,0.00013381,0.00024921,0.020918,0.00060547,0.0024476,0.027124,5.8698e-05,0.00027246,0.0034218,6.7711e-07,0.077378,0.010105,0.0008634,8.6325e-05,0.0017377,0.002667,0.026867,0.041547,0.00092285,0.023049,6.6155e-05,2.3472e-05,0.0011349,0.0013826,1.8316e-07,0.089188,0.0022479,0.071004,0.093862,0.011458,0.038691,0.13775,8.2469e-07,7.7338e-13,7.821e-05,1.2973e-08,0.014474,0.0012814,0.065464,7.2422e-07,0.020366,0.064811,0.0022457,1.5419e-06,0.010747,0.0016888,0.037541,2.66e-11,0.0019708,1.4562e-05,5.0232e-05,0.16972,0.0003723,0.00024973,0.081874,0.0068167,0.00044548,0.00011073,0.0028597,0.060468,8.6304e-07,0.012263,0.00010564,5e-10,6.5492e-05,0.040881,6.0711e-06,0.0046917,0.0010756,0.012542,0.0016238,0.048174,0.030069,4.9502e-06,0.071568,0.00035372,0.0020414,0.0078341,0.015713,0.10904,0.0012004,0.062644,0.00073944,0.00061241,0.0045461,0.0012405,0.020119,0.0037238,0.00045536,0.01797,0.0069964,0.027002,0.052824,0.10225,0.0059364,0.017175,3.8321e-05,0.01956,1.0892e-05,0.00029699,0.022985,0.014859,0.026603,0.0048215,0.0081368,0.0079113,0.004022,0.0022932,0.12737,0.0026653,1.1656e-05,0.16381,0.0053263,0.01412,0.0035807,0.0075463,0.0047738,0.0012404,0.0065501,0.0092733,0.00095774,0.061382,0.055395,0.0090286,0.0023191,0.061165,0.08026,0.0066723,0.0058077,0.039224,0.0068679,0.00086792,0.0019921,0.0097415,0.00046495,0.028941,0.0013135,4.4477e-06,4.3795e-06,0.022013,0.029779,0.020921,6.6559e-05,0.0058094,0.0057204,0.0058145,0.00060947,0.0084663,0.0061052,0.031304,0.029193,0.0053024,0.015636,0.0037718,9.3789e-10,5.6885e-06,0.040794,7.4439e-05,0.00075547,0.0050584,0.0091847,2.3712e-05,0.037598,0.011299,0.01022,0.021059,0.00013893,5.0732e-05,0.0011412,0.0062151,0.012124,0.00017816,0.016188,0.042793,8.2714e-05,0.0007459,0.00017431,0.0014975,0.0053526,0.0025068,0.0042616,0.00050218,0.0056235,0.074548,0.0034216,0.021059,0.0066428,0.064704,0.027229,0.045707,1.8161e-07,0.031151,0.0030318,0.049169,0.028458,0.010231,1.1939e-05,0.00015767,0.013417,0.0087993,2.363e-06,0.097905,0.0069876,0.037835,0.020731,0.0058407,0.027513,0.065477,4.2269e-07,0.0001551,0.003476,0.017339,0.0044637,2.6762e-06,0.07462,0.0045149,0.016251,0.01985,0.12273,0.0023035,8.1709e-05,0.00031725,0.0052078,4.2785e-06,0.0014384,0.019785,0.034188,0.0011629,0.009563,0.0011795,0.00012168,0.015818,0.10946,0.053443,0.014459,0.033533,5.1963e-06,4.8742e-05,0.065947,0.076965,0.045718,1.5454e-06,0.02255,0.014677,6.1693e-05,0.065628,0.0088638,0.02119,0.0038858,0.0053826,0.014846,0.044756,0.0007805,0.0024784,0.097896,0.011971,2.4799e-06,5.5383e-05,7.5238e-05,0.069916,0.078533,0.013178,0.0098346,0.0020189,8.4024e-06,0.0069534,0.028142,0.11982,0.047374,0.0031422,0.0020887,0.0026561,0.012402,0.0045158,1.2942e-09,0.042647,0.00013575,0.028997,1.2408e-11,0.0045283,0.0062542,1.5148e-05,0.00046338,0.013015,0.0071342
GOBP_POSITIVE_REGULATION_OF_TELOMERE_MAINTENANCE_VIA_TELOMERE_LENGTHENING	36	34	-0.0084696	-0.00039987	0.13427	0.52515	1	1	1	0.913985	1	ACD,ATM,ATR,AURKB,CCT2,CCT3,CCT4,CCT5,CCT6A,CCT7,CCT8,CTNNB1,DHX36,FBXO4,HMBOX1,HNRNPA1,HNRNPA2B1,MAP2K7,MAP3K4,MAPK1,MAPKAPK5,NAF1,NEK2,NEK7,PARN,PKIB,PNKP,POT1,PRKCQ,RTEL1,TCP1,TNKS,TNKS2,XRCC5	0.00074678,0.011627,0.0069321,0.013817,0.0022838,4.2832e-06,0.31697,0.083907,0.091194,0.016003,2.0958e-07,0.039559,0.0013156,0.0067992,1.8818e-06,0.034688,0.0016333,0.03061,0.014962,0.024325,0.0016342,0.027565,0.021001,0.0079574,0.0012389,0.0048588,0.047447,0.015989,4.5994e-05,0.00061947,0.0050584,0.0014975,0.0053526,0.0030295
GOBP_PROTEIN_TRANSPORT_TO_VACUOLE_INVOLVED_IN_UBIQUITIN_DEPENDENT_PROTEIN_CATABOLIC_PROCESS_VIA_THE_MULTIVESICULAR_BODY_SORTING_PATHWAY	15	12	-0.013907	-0.00039037	0.22045	0.52515	1	1	1	0.913985	1	HGS,MVB12A,SNF8,STAM,STAM2,TSG101,UBAP1,VPS25,VPS36,VPS37A,VPS37B,VPS37C	0.0012644,0.033285,0.012973,0.066349,1.1846e-05,0.0087993,0.00020725,0.00065537,0.0044973,2.4799e-06,2.406e-06,0.023887
GOBP_REGULATION_OF_GLYCOLYTIC_PROCESS	46	38	-0.0078957	-0.00039404	0.12506	0.52517	1	1	1	0.913985	1	ACTN3,APP,ARL2,ARNT,CBFA2T3,EIF6,FBP1,FLCN,GAPDHS,GCK,GIT1,GPD1,HDAC4,HIF1A,HTR2A,IGF1,INS,INSR,JMJD8,MLST8,MLXIPL,MTOR,NCOR1,P2RX7,PGAM1,PPARA,PRKAA1,PRKAA2,PRKAG1,PRKAG2,PSEN1,RPTOR,SLC2A6,SLC4A1,SLC4A4,STAT3,TIGAR,ZBTB20	1.7703e-05,0.0011916,0.00010175,0.0057876,0.0050007,0.00013053,0.0073665,0.013492,0.038887,0.0040383,0.0088319,0.0021995,1.0017e-08,0.027038,0.0026497,9.1199e-05,0.0045412,0.0014482,2.6816e-07,0.046743,0.014192,0.0025628,0.052195,0.046503,6.1816e-07,0.016132,0.043956,0.0061623,5e-10,2.3835e-05,0.028978,3.8554e-08,0.010236,8.0998e-06,1.0892e-05,0.00041029,0.0054199,2.0153e-07
GOBP_EPITHELIAL_TUBE_FORMATION	137	115	-0.0042319	-0.00036648	0.066611	0.52533	1	1	1	0.913985	1	ABL1,ADM,APAF1,ARHGAP35,BBS4,BCL10,BMP4,BMP5,BMP7,CASP3,CC2D2A,CECR2,CELSR1,CEP290,CITED2,CLUAP1,COBL,CTNNB1,DEAF1,DLC1,DVL1,DVL2,DVL3,EGF,FGF10,FGF2,FGFR2,FOLR1,FZD1,FZD2,FZD3,GDF7,GDNF,GLMN,GREM1,GRHL2,GRHL3,HAND1,HECTD1,HIF1A,HNF1B,HS2ST1,IFT122,IFT172,IFT52,IRX1,IRX2,IRX3,KAT2A,KDM2B,KIF20B,LIAS,LMO4,LRP2,LUZP1,MIB1,MKS1,MMRN2,MTHFD1,MTHFD1L,MTHFR,NODAL,OPA1,OSR1,OVOL2,PAX2,PFN1,PHACTR4,PIK3CD,PLXNB2,PODXL,PRICKLE1,PRKACA,PRKACB,PROX1,PTCH1,PTK7,RALA,RARA,RET,RGMA,SALL4,SCRIB,SDC4,SEC24B,SETD2,SFRP1,SFRP2,SIX1,SIX4,SKI,SOX11,SOX4,SOX8,SOX9,SPINT1,SPINT2,ST14,STK3,STK4,TCTN1,TGFB1,TGFB2,TMED2,TRIM71,TSC1,TSC2,TULP3,TWIST1,VANGL2,VASP,WNT4,WNT5A,WNT6,WNT9B	0.0069252,0.098728,0.0080064,0.0031446,0.015831,0.015049,0.055304,0.032491,0.016633,0.0021222,0.059659,0.02924,0.00022474,0.055679,0.010602,7.7826e-07,0.0087898,0.039559,0.0054738,0.0007386,0.0094897,0.005343,0.031794,0.26995,0.010515,0.0011758,0.0014301,0.0062937,0.045725,0.0019289,0.0095393,0.0029681,0.00067416,0.00015469,0.0073345,0.004233,0.0018517,0.029519,0.056088,0.027038,0.00078115,0.011575,0.054091,0.00015288,0.0052309,0.0025403,0.037565,0.0035443,0.032126,0.011174,2.5185e-06,0.0080384,0.055279,0.019817,0.041977,0.00042363,9.0518e-08,0.0037485,2.548e-14,0.0017223,0.042786,0.06459,0.069252,0.038336,0.022164,0.079453,0.043373,0.0075001,0.001179,2.0981e-07,0.040691,1.404e-07,0.086408,0.019037,0.0033684,0.00053942,0.012374,0.01965,2.3391e-05,0.071756,0.0013091,0.0030403,1.1538e-08,1.7779e-05,0.062468,4.7239e-06,0.0018969,0.0060146,0.014238,0.067257,0.00035372,0.021297,0.0038702,2.6778e-07,0.07791,5.6329e-06,0.0085929,0.020021,0.00089435,1.8652e-14,1.4449e-05,8.9809e-05,0.0025227,0.00057271,0.00429,0.0006689,0.0020514,0.014172,0.0058641,0.065281,0.0041305,0.0030001,0.0048404,0.05711,0.001785
GOMF_NADPLUS_NUCLEOSIDASE_ACTIVITY	14	10	-0.016932	-0.00043389	0.26543	0.52543	1	1	1	0.913985	1	CD38,IL18R1,IL18RAP,IL1R1,IL1RAP,IL1RL1,IL1RL2,TLR10,TLR2,TLR4	0.0062353,0.00093182,0.0022189,0.032192,0.0024758,0.0019134,0.0070366,0.015714,0.058372,3.7169e-05
GOBP_CALCIUM_MEDIATED_SIGNALING_USING_INTRACELLULAR_CALCIUM_SOURCE	20	16	-0.013678	-0.00044328	0.21128	0.52581	1	1	1	0.913985	1	ADGRL1,AZU1,CCL20,DMTN,FIS1,FKBP1B,GRM5,HOMER2,KDR,PRKACA,PRNP,PTGFR,PTPRC,RYR2,TRPM2,VCAM1	0.13214,0.013651,0.0027681,0.0049828,0.0041678,0.0020165,0.0073284,0.0017687,0.00084924,0.086408,0.12206,0.0034342,0.030541,2.5434e-10,0.018925,0.0095833
GOBP_POSITIVE_REGULATION_OF_BLOOD_VESSEL_ENDOTHELIAL_CELL_MIGRATION	74	43	-0.0071278	-0.00037834	0.10959	0.52593	1	1	1	0.913985	1	ABL1,ADAM17,AKT1,AKT3,ANGPT1,ANGPT4,ANXA1,CD40,CIB1,ETS1,FGF18,FGF2,FGFBP1,FGFR1,FOXC2,GATA2,HDAC7,HDAC9,HIF1A,HMGB1,HSPB1,KDR,MAP2K3,MAP3K3,MAPK14,NFE2L2,NOS3,NRP1,NUS1,PDPK1,PIK3C2A,PLCG1,PRKCA,PRKD1,PRKD2,PTGS2,RHOJ,SIRT1,STAT5A,TGFB1,THBS1,VEGFA,VEGFC	0.0069252,0.10008,0.0033768,7.1764e-08,0.0029225,0.0016873,0.008873,0.037575,0.030327,0.0014507,0.10485,0.0011758,0.0033537,9.0621e-07,0.080049,0.072663,6.986e-05,2.5317e-07,0.027038,0.012686,0.0039472,0.00084924,0.00033527,8.3204e-07,0.141,0.0014312,7.8384e-06,6.787e-07,2.2506e-06,0.028516,0.022576,4.6289e-05,6.7588e-08,0.12796,0.06113,0.016873,0.032136,0.0025693,0.001781,8.9809e-05,0.12506,0.0028594,0.028099
GOBP_POSITIVE_REGULATION_OF_FATTY_ACID_OXIDATION	15	13	-0.011338	-0.00033124	0.17401	0.52598	1	1	1	0.913985	1	ABCD2,AKT2,CPT1A,IRS1,IRS2,KLHL25,MLYCD,NR4A3,PLIN5,PPARA,PPARD,PPARGC1A,TWIST1	4.3262e-05,0.11771,0.0037572,0.0026737,0.0080041,0.0012732,0.001975,0.015442,7.1072e-08,0.016132,0.0013744,9.0397e-05,0.0058641
GOBP_CENTROSOME_DUPLICATION	73	56	-0.0066561	-0.00040301	0.1021	0.52599	1	1	1	0.913985	1	ARHGEF10,BRCA1,BRCA2,BRSK1,C10orf90,C2CD3,CCDC57,CDK5RAP2,CENPJ,CEP120,CEP131,CEP135,CEP152,CEP295,CEP295NL,CEP44,CEP63,CEP72,CEP76,CETN1,CHMP1B,CHMP2A,CHMP2B,CHMP3,CHMP4B,CHMP4C,CHMP5,CNTROB,FBXW5,KAT2A,KAT2B,KIAA0753,MDM1,NAT10,NDC80,NDE1,NPM1,NUBP1,NUP62,PDCD6IP,PKD2,PKHD1,PLK4,POC1B,PPP1R35,RBM14,ROCK2,RTTN,SAC3D1,SASS6,SIRT1,SPICE1,TMEM67,USP33,VPS4B,XRCC3	0.001357,0.10651,0.00011067,0.00037105,0.011106,0.00028581,0.0080214,0.0066494,0.015366,3.4906e-05,0.077135,0.027106,0.085662,0.00043724,0.0010558,0.05532,0.040551,0.046172,0.043479,0.043335,0.00032289,0.004038,0.023931,0.0045755,0.017301,0.15674,0.031575,0.0093936,0.0088046,0.032126,0.00043663,0.020212,0.20756,0.045562,0.045141,7.7528e-05,0.0038025,0.05326,0.0040804,0.018741,0.017187,1.3157e-07,0.026222,4.348e-08,1.302e-09,0.0001682,0.064811,0.16972,0.00044548,0.00011073,0.0025693,0.0075463,8.2714e-05,0.0007805,0.069916,7.5051e-14
GOMF_INOSITOL_1_4_5_TRISPHOSPHATE_BINDING	10	10	-0.014772	-0.00037853	0.22625	0.52603	1	1	1	0.913985	1	CYTH2,ITPR1,ITPR2,PLCL2,RPH3A,TRPC1,TRPC3,TRPC4,TRPC6,TRPC7	0.026545,0.0040664,7.2316e-07,0.02872,0.019224,0.047261,7.9124e-07,2.1119e-05,0.019189,0.036216
GOBP_POSITIVE_REGULATION_OF_EXTRINSIC_APOPTOTIC_SIGNALING_PATHWAY_VIA_DEATH_DOMAIN_RECEPTORS	14	14	-0.014523	-0.00044028	0.22216	0.52606	1	1	1	0.913985	1	ATF3,BMPR1B,FAF1,MAL,PEA15,PMAIP1,PTEN,SFRP1,SKIL,STK3,STK4,THBS1,TIMP3,ZSWIM2	0.00066053,0.00090393,0.0051492,0.019505,0.0079869,0.0097812,3.0698e-06,0.0018969,0.10947,0.00089435,1.8652e-14,0.12506,0.00095678,0.00023112
GOBP_PROSTANOID_BIOSYNTHETIC_PROCESS	32	27	-0.0080164	-0.00033735	0.12186	0.52622	1	1	1	0.913985	1	AKR1C3,ANXA1,AVPR1A,CBR1,CD74,DAGLB,EDN1,EDN2,FABP5,HPGDS,IL1B,MIF,PIBF1,PLA2G10,PLA2G3,PLA2G4A,PLA2G4F,PNPLA8,PTGDS,PTGES,PTGES2,PTGES3,PTGIS,PTGS1,PTGS2,SIRT1,TBXAS1	0.063494,0.008873,0.062671,0.036837,0.031851,0.049644,0.029238,0.011933,0.0066648,0.041727,0.045802,0.00099395,0.0080821,0.0042087,0.00016096,0.018032,0.00044055,0.00027397,0.034954,0.0023758,0.054965,0.012029,0.0059612,0.0066783,0.016873,0.0025693,0.00029624
GOBP_CHROMOSOME_SEGREGATION	431	323	-0.002811	-0.00040515	0.042602	0.5263	1	1	1	0.913985	1	ACTB,ACTL6B,ACTR2,ACTR3,AGO4,AKAP8,AKAP8L,ANAPC1,ANAPC11,ANAPC15,ANAPC2,ANAPC4,ANAPC5,ANAPC7,ANKLE1,ANKRD31,APC,ARHGEF10,ARID1A,ARID1B,ARID2,ARL8B,ASPM,ATM,AURKA,AURKB,BAZ1B,BCCIP,BCL7A,BCL7B,BCL7C,BECN1,BIRC5,BOD1,BRCA1,BRD7,BRIP1,BUB1,BUB1B,BUB3,C14orf39,C1orf146,C9orf78,CCDC61,CCNB1,CCNB1IP1,CCNB2,CCNE2,CCSAP,CDC20,CDC23,CDC26,CDC27,CDC42,CDC6,CDCA2,CDCA5,CDCA8,CDK5RAP2,CDT1,CENPC,CENPE,CENPH,CENPJ,CENPK,CENPQ,CENPT,CEP55,CEP63,CEP85,CHEK2,CHFR,CHMP1B,CHMP2A,CHMP2B,CHMP3,CHMP4A,CHMP4B,CHMP4C,CHMP5,CHMP6,CHMP7,CHTF8,CIAO1,CLASP1,CLASP2,CSNK1D,CSNK2A1,CSNK2A2,CTCF,CUL3,DCTN2,DIS3L2,DLGAP5,DMC1,DPF1,DPF2,DPF3,DRG1,DSCC1,DSN1,DUSP1,DYNC1H1,DYNC1LI1,ECT2,EME2,EML3,EML4,ERCC2,ERCC4,ESCO1,ESCO2,FAM83D,FANCD2,FANCM,FMN2,GEM,GOLGA2,GOLGA6A,GOLGA6B,GOLGA6D,GOLGA8A,GOLGA8B,GPSM2,GTF2B,HAUS3,HAUS5,HAUS6,HAUS8,HDAC3,HECW2,HFM1,HJURP,HNRNPU,HORMAD1,HORMAD2,IK,INCENP,INO80,KAT2B,KAT5,KIF11,KIF14,KIF15,KIF18A,KIF22,KIF25,KIF2A,KIF2B,KIF2C,KIF3B,KIF4B,KLHL22,KNTC1,LATS1,LSM14A,LZTS2,M1AP,MAD2L1,MAD2L2,MAEL,MAP1S,MAP9,MAPRE1,MAPRE2,MAPRE3,MAU2,MEI4,MEIKIN,MEIOB,MIS12,MIS18A,MISP,MKI67,MLH1,MLH3,MMS19,MND1,MOS,MSH4,MUS81,MZT1,NAA50,NAA60,NCAPD2,NCAPD3,NCAPG,NCAPG2,NCAPH,NCAPH2,NCOR1,NDC80,NDE1,NDEL1,NEK2,NEK6,NEK7,NIPBL,NR3C1,NSMCE2,NTMT1,NUMA1,NUP37,NUP43,NUP62,NUSAP1,OIP5,P3H4,PCID2,PDCD6IP,PDS5A,PDS5B,PHF10,PHF13,PIBF1,PINX1,PLK1,PLSCR1,PMF1,POGZ,PPP2R1A,PRAP1,PRC1,PRDM9,PRICKLE1,PSMC3IP,PSMG2,PSRC1,PTTG1,PUM1,PUM2,RAB11A,RAD18,RAD21,RAN,RB1,RCC1,RCC2,REC8,RECQL5,RGS14,RIOK2,RIOK3,RMDN1,RMI2,RNF212,RNF212B,RNF4,RPS3,RRS1,SAC3D1,SASS6,SENP6,SETDB2,SIRT2,SKA1,SKA2,SKA3,SLX4,SMARCA2,SMARCA4,SMARCAD1,SMARCB1,SMARCC2,SMARCD1,SMARCD2,SMARCD3,SMARCE1,SMC2,SMC3,SMC4,SMC5,SMC6,SPAG5,SPC24,SPDL1,SPICE1,SRPK1,STAG3,STARD9,SUN1,SYCE1,SYCE1L,SYCE2,SYCE3,SYCP1,TACC3,TERF1,TEX12,TEX15,TLK1,TLK2,TNKS,TOP1,TOP2A,TOP3A,TOP3B,TPR,TPX2,TRAPPC12,TTK,TTL,TTN,TUBB1,TUBG1,TUBG2,TUBGCP2,TUBGCP3,TUBGCP5,TUBGCP6,UBE2B,UBE2C,UBE2I,USP44,UVRAG,VPS4A,VPS4B,WRAP73,XRCC3,ZCWPW1,ZW10,ZWILCH,ZWINT	0.0073333,0.00032291,9.3068e-05,0.010257,0.033707,0.0044281,0.013905,0.016886,0.011133,0.020427,0.0023191,0.00026974,0.0020527,0.00037905,0.035593,0.00082153,0.03643,0.001357,3.5386e-05,9.8059e-14,0.0025068,0.047031,0.0031995,0.011627,0.065862,0.013817,0.075428,0.036591,2.3235e-08,0.041085,0.0013434,0.0040541,0.016393,0.015087,0.10651,0.00083752,0.035821,0.032025,0.090897,0.000858,0.0017567,0.00017866,0.052714,0.020515,0.015666,0.028185,0.00037988,0.023602,0.0069279,0.0077673,8.8569e-08,0.030797,0.0042441,0.010185,0.0025967,0.0459,0.0001223,0.0059262,0.0066494,0.0063443,0.00075993,7.8391e-06,0.038665,0.015366,0.011722,0.044985,0.0002253,0.033366,0.040551,0.050518,0.011706,0.020807,0.00032289,0.004038,0.023931,0.0045755,0.0049426,0.017301,0.15674,0.031575,1.583e-07,0.014072,5.0351e-05,1.0682e-05,0.009292,0.0011826,0.0048536,0.0014581,0.0001647,0.00025494,1.6862e-05,0.056255,0.013567,3.436e-05,8.0139e-07,3.7088e-05,0.00048616,9.1434e-06,0.009393,0.064916,0.012941,0.0014885,0.043726,0.020186,0.0018658,1.5016e-05,3.5623e-06,0.033117,0.038782,0.011584,0.00034243,0.031047,0.00010323,0.015471,0.00057695,0.001012,0.015174,0.049758,0.038265,0.11859,0.0023161,0.01029,0.0033093,0.05774,0.066467,0.0042586,3.0812e-05,0.035751,0.065137,2.1703e-06,5.2558e-05,0.010001,0.11472,0.055068,0.042086,5.4523e-06,0.074034,0.046201,3.1595e-07,0.00043663,0.012169,0.011925,0.031275,3.7131e-08,5.4566e-05,0.0016668,0.053819,9.9883e-05,0.004507,0.045994,0.1119,0.0010264,0.0081978,3.6031e-11,0.015177,0.017513,0.08322,0.10116,0.029597,0.0032948,0.0015086,0.00015448,0.0015909,0.0086698,0.025731,0.00068424,0.0064341,0.00024713,0.00010292,0.012328,0.00035659,0.10137,4.1839e-05,0.026368,0.002725,0.0018716,0.00022477,0.0030391,0.044401,3.7003e-05,9.4999e-07,0.027977,0.075955,0.00050047,0.0024915,8.0654e-08,0.058495,0.0099018,4.7201e-06,0.00066577,0.052195,0.045141,7.7528e-05,0.073236,0.021001,0.033418,0.0079574,0.0042683,0.00014024,0.03148,0.037335,0.0061874,0.00041833,0.027789,0.0040804,0.024946,0.053411,0.033974,0.014487,0.018741,0.00010773,0.0047797,0.018534,1.4015e-06,0.0080821,0.025532,0.091324,0.0012935,5.0298e-05,0.00078627,0.0067124,0.050791,0.0038913,0.00066165,1.404e-07,5.0143e-07,0.034962,0.024511,0.11631,0.12399,0.043243,0.00036254,0.0024476,0.027124,0.077378,0.023049,0.01231,0.0011349,5.4564e-05,0.02987,0.093862,0.02527,0.0057077,1.2973e-08,0.029643,0.013813,7.4135e-05,7.2422e-07,0.037541,0.16023,0.00044548,0.00011073,0.0014458,0.022492,0.048174,0.030069,4.9502e-06,0.071568,1.7164e-06,9.5372e-05,0.0013955,0.0068288,0.1046,0.00014424,0.0025036,8.6863e-06,0.026767,0.0024593,0.011029,0.020119,0.0039188,1.6914e-05,0.0037238,0.014859,0.075419,1.1656e-05,0.0075463,0.0018633,0.0033135,0.08026,1.954e-06,0.016106,0.026372,1.3727e-05,1.2193e-07,2.5212e-05,4.3795e-06,0.021059,0.00074001,8.9145e-08,8.0117e-06,0.00012348,0.0014975,7.4399e-06,0.0025068,0.00041577,0.036053,0.0066428,0.027229,0.0062162,0.003476,0.017339,0.00040742,0.00012168,5.1963e-06,4.8742e-05,0.065947,0.076965,0.045718,1.5454e-06,0.030127,0.087595,0.0001655,0.02809,0.0024784,7.5238e-05,0.069916,0.028142,7.5051e-14,1.3666e-09,0.00046338,0.013015,0.026772
GOBP_POSITIVE_REGULATION_OF_AMINO_ACID_TRANSPORT	23	17	-0.011664	-0.00038963	0.17627	0.52638	1	1	1	0.913985	1	ABAT,ADORA2A,AGT,ARL6IP1,AVPR1A,DTNBP1,ITGB1,KMO,P2RX7,PSEN1,RAB3GAP1,SLC12A2,SLC17A8,SLC38A1,SLC6A1,STXBP1,TRH	0.022033,0.068171,0.0032376,0.0097731,0.062671,8.8456e-05,0.0092224,0.0010098,0.046503,0.028978,0.086616,0.0024512,0.0038666,0.00086176,0.0022119,0.0002851,0.0036189
GOBP_GAMETE_GENERATION	711	562	-0.0020564	-0.00038781	0.031033	0.52642	1	1	1	0.913985	1	ABHD2,ACE,ACOX1,ACRBP,ACRV1,ACSBG2,ACTL7A,ACTL9,ACVR1,ACVR2A,ADAD1,ADAD2,ADAM18,ADAM28,ADAM29,ADAMTS1,ADAMTS16,ADAMTS2,ADCY10,ADCYAP1R1,ADGB,ADIG,AFF4,AFP,AGFG1,AGO4,AKT1,ALKBH5,AMH,ANG,ANGPT2,ANKRD49,AP3B1,APOB,ARID4A,ARID4B,ARMC12,ARMC2,ASPM,ASZ1,ATM,ATN1,ATP1A4,ATP2B4,AURKA,AXL,AZIN2,B4GALNT1,BAD,BBS2,BBS4,BCL2,BCL2L1,BCL2L11,BCL2L2,BCL6,BIRC3,BMP4,BMPR1B,BNC1,BOLL,BRCA2,BRDT,BRIP1,BSPH1,BTG1,C14orf39,C9orf24,CABS1,CABYR,CADM1,CALR,CALR3,CATSPER1,CATSPER3,CATSPER4,CATSPERB,CATSPERD,CATSPERG,CCDC136,CCDC62,CCDC63,CCDC87,CCIN,CCNA1,CCNB1IP1,CCNB2,CCNI,CCNY,CCNYL1,CCR6,CDC25B,CDC25C,CDYL,CELF3,CELF4,CEP131,CFAP221,CFAP43,CFAP44,CFAP54,CFAP58,CFAP69,CFAP97,CFTR,CGB7,CHD5,CIB1,CLDN11,CLOCK,CNBD2,CNR1,CNTD1,CREM,CRKL,CRTAP,CSNK2A2,CTDNEP1,CTNNB1,CXADR,CYLC2,CYP26B1,DAZAP1,DAZL,DDX20,DDX25,DDX4,DEAF1,DEDD,DEFB118,DHH,DHX36,DLD,DLEC1,DMC1,DMRT1,DMRTA2,DMRTB1,DMRTC2,DNAJA1,DNHD1,DNMT3A,DNMT3L,DPCD,DPY19L2,DRC7,DUSP13,DZIP1,EDN1,EFCAB9,EIF2S2,EIF5A2,ELL3,ELSPBP1,EPC1,ERCC1,EREG,ETV6,FABP9,FAM209A,FAM209B,FANCC,FANCD2,FANCG,FBXW11,FER,FKBP6,FMN2,FNDC3A,FOSL1,FOXA3,FOXC1,FOXJ1,FOXJ3,FOXL2,FSHB,FSHR,FSIP2,FST,FUT6,GAL3ST1,GALNTL5,GAS2,GDF9,GGN,GGNBP2,GGT1,GHSR,GJA1,GJA10,GLI1,GMCL1,GORASP2,GPR149,GTSF1,HERC4,HERPUD2,HEXB,HMGB2,HORMAD1,HPGD,HPGDS,HSF2,HSF2BP,HSPA2,IFT27,IFT81,IGF1,IGF2R,IHH,IL1A,IL4R,IMMP2L,ING2,INHBA,INHBB,INPP5B,INSL3,IQCF1,IQCG,ITGB1,JAG2,JAM2,JAM3,KAT5,KATNAL1,KDM1B,KDM2B,KDM3A,KHDRBS1,KIF18A,KIT,KLC3,KLHL10,KMT2D,KRT9,LARP7,LEP,LGR4,LGR5,LHCGR,LIMK2,LRGUK,LRRC8A,LRRK2,LZTFL1,M1AP,MAEL,MAS1,MAST2,MCM8,MCM9,MEA1,MEI4,MEIKIN,MEIOB,MERTK,METTL14,METTL3,MGAT4D,MKRN2,MLH1,MLH3,MMP19,MNS1,MORN2,MOV10L1,MROH2B,MSH2,MSH4,MSH6,MTOR,MYBL1,MYCBP,MYCBPAP,NANOS1,NANOS2,NANOS3,NCAPH,NCAPH2,NDC80,NDRG3,NEURL1,NLRP14,NME5,NME8,NOBOX,NODAL,NOS3,NOTCH1,NPHP1,NPM2,NPPC,NPR2,NR2C2,NR6A1,NRIP1,NSUN2,OAZ3,OCA2,ODF1,ODF4,OOSP2,OR7C1,ORC4,OSBP2,OVOL1,PACRG,PAFAH1B1,PAFAH1B2,PAFAH1B3,PAIP2,PANK2,PANX1,PAQR5,PAQR7,PAQR8,PARN,PARP11,PATZ1,PAX5,PCSK4,PDE3A,PDE5A,PDILT,PFN4,PGAM2,PGM3,PGR,PHC2,PICK1,PITHD1,PIWIL2,PIWIL3,PIWIL4,PLA2G3,PLAT,PLD6,PLEKHA1,PLK1,PLN,PMCH,PNLDC1,PPP2R1A,PRDM1,PRDM14,PRDM9,PRKACA,PRKACG,PRKAG1,PRM1,PRM2,PRM3,PROK2,PRSS21,PRSS37,PSMA8,PSME4,PTCH1,PTGDR2,PTGDS,PTGS2,PTK2B,PTN,PTTG1,PTX3,PUM1,PYGO1,PYGO2,QKI,RAD23B,RAI14,RAN,RARA,RB1,REC8,RFX2,RGS2,RHBDD1,RNF114,RNF151,RNF17,RNF2,RNF8,ROPN1,ROPN1B,ROS1,RPL10L,RPL39L,RPS6KA2,RPS6KB1,RSPH1,RSPH6A,RUVBL1,SBF1,SCAPER,SEMG1,SEMG2,SERPINA5,SETX,SGPL1,SHB,SHCBP1L,SHISA6,SIRT1,SIRT2,SIX5,SKIL,SLC19A2,SLC22A14,SLC22A16,SLC25A31,SLC26A3,SLC26A8,SLC2A14,SLC2A8,SLC4A2,SLC9A8,SLC9C1,SLCO4C1,SMAD1,SMAD4,SMAD5,SMARCA2,SNRPA1,SOD1,SOHLH1,SOHLH2,SOS1,SOX30,SOX8,SOX9,SPA17,SPACA1,SPAG16,SPAG17,SPAG4,SPAG6,SPAG8,SPATA16,SPATA2,SPATA20,SPATA24,SPATA31C1,SPATA31D1,SPATA31D3,SPATA31D4,SPATA31E1,SPATA32,SPATA5,SPATA6,SPATA6L,SPATA9,SPATC1L,SPDYA,SPEF2,SPEM1,SPIN1,SPINK1,SPINK2,SPIRE1,SPOCD1,SRC,SRPK1,SSTR2,SSTR3,STK11,STRA8,STRBP,SUN1,SYCE3,SYCP1,SYCP3,SYNE1,TAF1L,TAF4B,TARBP2,TBATA,TBC1D20,TBC1D21,TCFL5,TCP11,TDRD1,TDRD12,TDRD5,TDRD6,TDRD7,TDRD9,TDRKH,TDRP,TESK1,TESK2,TEX15,TEX19,TGFBR1,THEG,TIAL1,TMEM119,TMF1,TNFAIP6,TNP1,TNP2,TOP2A,TOPAZ1,TP63,TPGS1,TPPP2,TSNAX,TSNAXIP1,TSPAN8,TSSK1B,TSSK3,TSSK4,TSSK6,TTC12,TTC21A,TTC26,TTK,TTLL1,TUBA8,TXNDC2,TXNDC8,TXNRD3,TYRO3,UBB,UBE2B,UBR2,UCHL1,USP42,UTP14C,VIPAS39,VPS13B,VPS54,WDR33,WDR48,WIPF3,WNT3,WNT4,WT1,XRN2,YBX2,YTHDC2,YTHDF2,YY1,ZAR1,ZAR1L,ZBTB16,ZCWPW1,ZFP41,ZGLP1,ZMIZ1,ZMYND15,ZNF148,ZNF296,ZNF35,ZNF628,ZNF830,ZP3,ZPBP,ZPBP2,ZSCAN2,ZSCAN21	6.9666e-05,0.00092013,0.032981,0.047187,0.00022175,0.015556,0.012679,0.092434,0.00079465,0.051889,0.001733,0.00066462,0.1301,0.0011506,0.0012598,0.10461,0.0016435,1.2402e-05,0.089101,0.00041945,0.016824,0.012005,0.00081501,0.059377,1.25e-05,0.033707,0.0033768,2.2136e-06,0.00012902,0.060261,0.022514,0.0042671,1.5573e-05,0.0071613,0.044269,4.3942e-05,0.0040517,1.6644e-05,0.0031995,0.011168,0.011627,0.033814,0.00089337,0.028316,0.065862,0.02311,0.037973,0.012425,0.028005,0.003137,0.015831,0.00078219,0.024373,0.00071682,0.00016229,3.5156e-05,0.0031025,0.055304,0.00090393,0.00014945,6.6724e-14,0.00011067,9.3591e-05,0.035821,0.059253,0.028877,0.0017567,3.2182e-05,0.05544,0.19301,0.00030252,6.8392e-05,0.063766,0.00046855,0.002002,0.042714,0.014268,0.019175,0.011594,0.0046535,1.0547e-15,0.0087481,0.00031071,0.00068939,0.078198,0.028185,0.00037988,0.04057,9.8287e-08,0.034443,0.00056174,0.0074783,7.1629e-06,0.002216,9.7017e-05,2.2723e-08,0.077135,5.3899e-05,0.00081608,0.012901,0.018995,0.0057615,0.033225,0.017806,0.012261,0.021749,0.0010222,0.030327,0.08927,0.011108,0.00074522,0.0049166,0.0010847,2.8277e-06,0.027746,0.00046568,0.0001647,0.005343,0.039559,0.0032283,0.022,0.0018731,0.049217,0.012052,5.4222e-05,0.0042638,0.0034363,0.0054738,0.13564,0.018147,5.6621e-15,0.0013156,8.7351e-05,0.052488,8.0139e-07,0.028429,0.057791,0.0119,0.074645,1.1967e-07,0.02269,3.0066e-07,0.074003,1.2108e-05,0.073015,0.0036108,0.00021187,0.0053438,0.029238,0.025748,0.012609,0.02705,0.015871,0.040612,0.047523,0.0010345,0.0025558,0.024025,0.00066857,0.025668,0.0014962,0.0070998,0.015471,0.00062948,0.025104,0.01185,0.013328,0.001012,0.00062698,3.7246e-06,0.016819,0.018596,0.045886,0.067806,0.088041,0.012949,0.0073566,0.091805,2.0565e-06,0.037465,0.00021285,0.0078749,0.00017215,0.0019609,0.0016376,1.8374e-14,0.021711,0.1028,0.094217,0.011341,0.00066643,0.017323,0.027855,0.0024288,0.0024274,1.3891e-05,0.034673,0.042011,4.4586e-05,0.042086,0.076483,0.041727,0.013976,0.0077837,6.566e-09,0.035069,4.9117e-06,9.1199e-05,2.7939e-06,0.10293,0.0091548,0.072928,9.6085e-07,0.038333,5.9698e-05,0.0023613,0.014808,0.0046472,0.0072876,0.14551,0.0092224,0.017128,0.036692,3.1473e-08,0.012169,0.00011034,0.01897,0.011174,0.0014071,9.555e-05,5.4566e-05,0.0022831,0.0024225,0.033974,5e-10,0.046553,0.00069403,0.00012038,0.031489,0.00095473,1.2496e-06,0.0082337,0.0094267,0.0097685,0.0079483,0.042815,0.10116,0.0015086,2.2592e-05,0.038976,0.0092018,5.6e-13,0.00015153,0.00024713,0.00010292,0.012328,0.01621,0.0073271,0.026358,0.014244,0.0058945,0.002725,0.0018716,0.014317,7.1875e-05,0.0087802,0.00042709,0.028192,0.0071849,3.7003e-05,0.00099012,0.0025628,0.094161,0.0030184,0.0026901,0.058822,0.00051772,4.4344e-05,4.7201e-06,0.00066577,0.045141,0.033304,0.0010296,0.0050399,1.1237e-06,0.080296,0.022213,0.06459,7.8384e-06,0.011638,0.05331,0.0017222,0.070367,0.007654,0.0077566,0.0096694,8.0899e-06,0.0014959,0.0045032,0.020237,0.0035702,0.0066374,0.031678,0.0033239,0.0082202,4.1872e-05,0.0036945,0.00053933,0.0078629,0.00044094,0.10727,0.016942,0.10592,0.013672,0.025515,0.04007,3.5371e-06,0.0012389,0.044887,0.0083027,0.0041207,0.10425,0.00084584,0.065825,0.037856,0.00027541,0.034704,1.4525e-05,0.064783,0.02616,0.057873,0.12199,0.018313,0.0014953,0.023065,0.00016096,0.00049432,0.013529,0.030972,0.091324,0.087833,0.0014868,0.0046013,0.0067124,0.035524,0.00032522,0.00066165,0.086408,0.054875,5e-10,0.030862,0.029288,0.02942,0.0047755,0.074903,0.012948,0.028251,2.5517e-08,0.00053942,0.030169,0.034954,0.016873,3.1299e-05,4.1633e-14,0.11631,0.0069304,0.12399,0.00017063,0.00044987,0.01665,0.015802,0.0081081,0.077378,2.3391e-05,0.023049,5.4564e-05,0.0064367,5.4087e-06,0.0017226,0.017289,0.11371,0.07105,6.5907e-05,0.00037848,1.703e-05,0.070697,0.012185,0.024608,0.0048878,2.66e-11,0.18482,5.0232e-05,0.0055268,0.00024973,2.9817e-06,3.3779e-08,0.0018393,0.00027246,0.0023082,0.074523,0.0053146,0.0032437,0.0046917,1.2427e-05,0.0025693,0.048174,0.0053172,0.10947,0.033269,0.050902,0.0034145,0.0036088,0.0032778,0.089385,0.000369,0.0038916,0.00024073,0.011042,0.10987,0.00015003,0.11175,0.0045461,0.0072655,9.5372e-05,0.02021,6.4706e-09,0.038735,0.045946,0.0075331,0.0033013,2.6778e-07,0.07791,0.001296,0.0063391,8.4627e-08,0.022985,2.1827e-06,0.026603,0.0048215,0.0214,0.030377,0.0046011,0.00072714,0.09655,0.059706,0.007273,0.0066535,0.0029662,0.013785,0.0022932,0.032904,0.033457,0.16674,0.0045436,0.0020126,0.0035807,0.00021501,0.0047738,0.015979,0.00014406,0.02867,0.00024796,0.0016762,0.0018633,0.015352,0.064771,0.00051987,0.021033,0.00086792,1.954e-06,1.2193e-07,2.5212e-05,0.062029,9.0814e-08,0.022613,0.0068936,0.0002023,0.0058145,0.0020605,0.029127,0.0027235,0.00063384,0.0034349,0.045022,0.031748,1.933e-05,0.01619,1.1264e-05,0.0023803,0.0074338,0.00013893,0.11246,8.9145e-08,0.13242,0.051811,0.0013127,0.040435,0.033043,0.0081218,0.015614,0.0021436,0.033551,0.0025068,0.011148,0.0010378,0.0056235,0.0034216,0.042412,0.00020532,0.0085933,2.8867e-06,0.001538,6.2954e-05,0.076568,0.0069876,0.004652,0.0058407,0.003476,0.0044637,0.009563,0.031259,0.066795,0.0010405,0.0035946,0.042934,0.030127,0.014208,0.0079727,5.2106e-05,0.019385,0.02235,0.0014711,9.3944e-07,0.00031149,0.00078408,0.06268,0.011837,0.0030001,0.0028534,0.031098,7.503e-06,1.793e-05,0.012402,0.01039,0.011146,0.0067476,0.0016599,1.3666e-09,0.0033964,4.0815e-05,0.0018596,0.036545,0.0003444,0.018334,4.5216e-07,0.0001562,1.7393e-06,0.032601,1.7682e-10,0.047271,3.9476e-05,0.00043006
GOMF_LNCRNA_BINDING	12	7	-0.020605	-0.0004418	0.30897	0.52658	1	1	1	0.913985	1	ELAVL1,HADHB,HNRNPU,POU1F1,PPME1,PUM2,SUZ12	0.013629,0.051161,0.055068,0.0067561,0.00043257,0.043243,0.0084823
GOMF_ENDOPEPTIDASE_ACTIVATOR_ACTIVITY	13	12	-0.016445	-0.0004616	0.24643	0.5266	1	1	1	0.913985	1	ADRM1,APH1A,APH1B,CARD8,NLRC4,NLRP1,PSENEN,PSMD14,PSME1,PSME2,PSME3,SFRP2	0.0022504,0.00050772,0.0026241,0.03831,0.0020719,0.00064765,6.2788e-07,0.0016711,3.3905e-09,3.2377e-05,0.0040541,0.0060146
GOBP_REGULATION_OF_PROTEIN_MATURATION	68	56	-0.0066266	-0.00040123	0.097796	0.52701	1	1	1	0.914239	1	ADAM8,ASTL,BAG2,BCL2L12,CARD16,CARD18,CARD8,CAST,CCBE1,CHAC1,CLEC3B,CNTN2,CST7,CTSZ,ENO1,F12,GAS1,GLG1,GSN,HPN,IFT52,IL1R2,INPP5B,LDLRAD3,LRRK2,MMP14,MYH9,NKD2,NLRC4,NOL3,PLAT,PLAU,PLAUR,PLGRKT,PRKACA,PRKACB,PRNP,PRSS37,RASAL2,RFX4,RHBDD1,RNF139,RPS6KA2,RUNX1,S100A10,SERPINE1,SERPINE2,SERPINF2,SIRT4,SOX4,SPON1,SRC,TFR2,THBS1,TNP1,TNP2	0.065947,0.0094127,0.076365,0.00055402,0.00034201,0.00048798,0.03831,0.00057486,0.026428,0.00078664,0.0011357,5.6243e-06,0.0039075,0.00012168,0.0089864,6.0507e-15,0.017052,0.00083663,0.0015551,0.012318,0.0052309,0.091327,0.014808,0.0002143,0.0079483,0.055143,0.011181,0.019764,0.0020719,0.12001,0.00049432,0.00082209,0.051367,8.163e-05,0.086408,0.019037,0.12206,0.012948,0.0010399,2.5823e-05,0.0017226,0.009268,2.66e-11,0.00025865,0.12471,0.0068584,0.057038,0.001354,0.014139,0.0038702,0.00017062,0.0016762,7.6795e-05,0.12506,0.0021436,0.033551
GOBP_NEGATIVE_REGULATION_OF_CALCIUM_ION_TRANSMEMBRANE_TRANSPORTER_ACTIVITY	41	32	-0.0087732	-0.00040187	0.12908	0.52709	1	1	1	0.914239	1	ADRA2A,ATP1A2,C4orf3,CALM1,CALM2,CALM3,CASQ2,DRD4,FKBP1A,FKBP1B,GEM,GNB5,GPR35,GSTM2,GSTO1,MRLN,OPRL1,PKD2,PLN,PPP3CA,PPP3CB,PPP3CC,PPP3R1,PPP3R2,REM1,RRAD,SLN,SRI,THADA,TRDN,UBQLN1,YWHAE	0.010797,0.00075816,0.053578,0.0086271,0.00013899,0.0083422,0.039565,0.035056,0.0032267,0.0020165,0.015174,0.0014424,0.0015797,0.00010186,0.0040396,0.0010724,2.4317e-07,0.017187,0.087833,6.9504e-05,0.073258,0.02809,3.5788e-13,1.2657e-05,0.0061273,0.00011677,0.0038912,0.12494,0.06439,0.0012404,0.00087359,5.9208e-06
GOBP_DETECTION_OF_MECHANICAL_STIMULUS	52	43	-0.0076228	-0.00040462	0.11205	0.52712	1	1	1	0.914239	1	ADGRV1,ANO3,ASIC2,ASIC3,BACE1,CAV3,CDH2,CHRNA10,CHRNA9,COL11A1,CSRP3,CTNNB1,CXCL12,CXCR4,FYN,HPN,HTR2A,ITGA2,KCNA1,KCNK4,KCNQ1,KIT,LHFPL5,NTRK1,PDZD7,PIEZO1,PIEZO2,PKD1,PKD1L1,PKD1L2,PKD2,PKD2L1,PKD2L2,PKDREJ,PTK2,SCN11A,SCN1A,SCN9A,SERPINE2,TMC1,TMC2,TRPA1,TTN	2.422e-10,0.00067562,1.2041e-13,0.0026403,0.043156,0.015291,2.3824e-06,0.091814,0.03712,3.7479e-08,0.0022789,0.039559,0.028544,0.011541,1.1845e-05,0.012318,0.0026497,0.0025011,0.00072631,0.028005,0.00020763,0.0022831,0.0074843,0.01151,0.073612,0.0025197,0.0027319,0.02218,0.002897,0.011588,0.017187,0.042327,0.00097937,0.090187,0.033531,0.0069977,8.2104e-06,0.0043229,0.057038,0.0049941,0.014414,0.071622,0.00040742
GOBP_CELLULAR_RESPONSE_TO_EPINEPHRINE_STIMULUS	11	10	-0.018168	-0.00046556	0.26502	0.52733	1	1	1	0.914273	1	ATP2B4,KCNQ1,PDE4B,PKLR,PRKACA,RYR2,SIRT2,SLC9A1,SNCA,SRD5A1	0.028316,0.00020763,4.7784e-07,0.0003723,0.086408,2.5434e-10,0.048174,0.012018,0.00023176,0.0014959
GOMF_LIPOPOLYSACCHARIDE_BINDING	38	27	-0.0098663	-0.0004152	0.14233	0.52763	1	1	1	0.914273	1	BPI,BPIFA2,BPIFC,CD14,CD6,DEFB118,DEFB119,DEFB136,DROSHA,HMGB1,HSPD1,LBP,LTF,LY96,NINJ1,NLRP6,P2RX7,PSMA1,PSMB4,PTAFR,RNASE2,RNASE3,RNASE7,TLR2,TLR4,TREM2,TRIL	0.012401,0.07772,0.023739,0.074034,0.041502,0.018147,0.0079185,0.0032053,0.0070891,0.012686,1.2768e-14,3.59e-05,0.0013855,0.011433,0.0039111,0.0030816,0.046503,0.014529,2.5475e-05,0.022011,0.009861,0.035122,0.00069537,0.058372,3.7169e-05,0.043655,0.013628
GOMF_PLUS_END_DIRECTED_MICROTUBULE_MOTOR_ACTIVITY	26	21	-0.012052	-0.00044738	0.1726	0.52783	1	1	1	0.914273	1	DNAI1,DNAI2,DNAL4,DYNC1I1,DYNC1I2,DYNLL1,DYNLL2,KIF11,KIF14,KIF16B,KIF17,KIF18A,KIF19,KIF1A,KIF1B,KIF1C,KIF20B,KIF3A,KIF3B,KIF5A,KIF5B	1.2061e-05,0.050457,0.0085557,0.00010503,6.0667e-11,0.0002097,6.6217e-05,0.011925,0.031275,0.0069326,0.0070823,5.4566e-05,0.0078343,0.018982,0.036229,0.058818,2.5185e-06,0.0047548,0.1119,0.016533,1.8727e-07
GOBP_NEGATIVE_REGULATION_OF_B_CELL_MEDIATED_IMMUNITY	15	14	-0.017528	-0.00053137	0.24956	0.528	1	1	1	0.914273	1	BCL6,C4BPA,C4BPB,CD46,CR1,CR1L,CR2,FCGR2B,FOXJ1,NDFIP1,PARP3,SUSD4,SVEP1,THOC1	3.5156e-05,0.00039623,0.00089318,0.00013785,0.00056132,0.00048174,0.0087804,0.0031167,0.045886,0.0010185,0.0053923,0.036169,0.071559,0.027673
GOBP_POSITIVE_REGULATION_OF_URINE_VOLUME	12	9	-0.015531	-0.00037756	0.22058	0.52806	1	1	1	0.914273	1	ADORA2A,DRD2,EDN1,EDNRB,INPP5K,NPPB,NPR1,NPR3,OPRL1	0.068171,0.014682,0.029238,0.015674,0.007583,0.031144,0.032722,0.031718,2.4317e-07
GOBP_LONG_CHAIN_FATTY_ACID_BIOSYNTHETIC_PROCESS	27	21	-0.011208	-0.00041605	0.15788	0.5283	1	1	1	0.914273	1	ACOT7,ACSBG1,ACSBG2,ALOX12B,ALOX15,ALOX15B,ALOXE3,CYP1A1,CYP1A2,CYP2C8,CYP2C9,CYP2E1,CYP3A4,ELOVL6,FADS1,GSTM1,GSTM2,GSTM4,GSTP1,LTC4S,QKI	8.3059e-05,0.0014782,0.015556,4.7498e-06,0.013287,0.010177,1.9295e-06,0.099388,0.099388,0.05232,0.021075,0.018424,0.013685,8.0848e-05,5.3792e-05,4.3277e-06,0.00010186,0.00013411,0.00030748,0.0023888,0.01665
GOBP_POSITIVE_REGULATION_OF_RESPONSE_TO_CYTOKINE_STIMULUS	62	53	-0.0076864	-0.00045281	0.1078	0.52842	1	1	1	0.914273	1	ADAM17,AGPAT2,AXL,CASP1,CASP4,CD300LF,CD74,CPNE1,CSF1,CXCR4,DHX9,EDN1,FADD,GAS6,GFI1,HIF1A,HPX,IFIH1,IKBKE,IL1R1,IL7,IRF3,IRF7,IRGM,LRRC70,LSM14A,MAVS,MED1,NLRC5,NLRP6,PAFAH1B1,PARP14,PARP9,RBM47,RIPK1,RIPK2,RNF185,TBK1,TICAM2,TLR2,TLR4,TRAF2,TREM2,TRIM32,TRIM41,TRIM44,TRIM56,TRIM6,TXK,UBE2K,USP29,WNT5A,ZBP1	0.10008,0.05171,0.02311,0.014381,0.0015424,0.038369,0.031851,6.9689e-05,0.00015092,0.011541,0.00033728,0.029238,0.0096124,0.017594,3.3455e-05,0.027038,0.019024,0.0073413,0.023275,0.032192,0.055725,0.0091746,0.035056,0.095874,2.4738e-05,0.017513,0.072386,2.075e-05,7.766e-05,0.0030816,0.0078629,0.028365,6.5005e-06,0.0019036,0.017679,0.016159,4.9775e-05,0.00071192,0.0021389,0.058372,3.7169e-05,0.00081595,0.043655,0.060747,0.12482,0.02691,0.10729,0.11492,0.13252,3.933e-07,0.043741,0.0048404,0.00065179
GOBP_PEPTIDYL_THREONINE_MODIFICATION	115	98	-0.0050043	-0.00040027	0.070126	0.52844	1	1	1	0.914273	1	ACVR1,ACVR1B,AKT1,APP,ATF2,AXIN1,AZU1,BCL2,BMP7,CAB39,CADM4,CALM1,CALM2,CALM3,CAMK2A,CAMK2D,CDC42BPA,CDC42BPB,CDC42BPG,CDK1,CDK5,CEMIP,CHEK1,CHI3L1,CLK1,CSNK2A1,CSNK2A2,DGKQ,DMTN,DYRK1A,DYRK1B,DYRK2,DYRK3,DYRK4,EGF,EIF4G1,EOGT,GALNT13,GALNT16,GALNT2,GALNT4,GALNT6,GALNTL6,GCG,GSK3B,HIPK1,HIPK4,INPP5K,IRGM,LMTK2,LRRK2,MAP3K10,MAP3K12,MAPK1,MAPK8,MARK2,MTOR,MYLK2,NLK,PARD3,PDPK1,PLK1,PPEF2,PRKACA,PRKAG2,PRKCA,PRKD1,PRKD2,PRKDC,RIPK2,ROCK1,ROCK2,RPTOR,S1PR2,SBK1,SIRT2,SMAD7,SPHK1,SPRED1,SPRED2,SPRY2,STK11,STK39,STOX1,TBK1,TGFB1,TGFBR1,TGFBR2,TNKS,TNKS1BP1,TRIM6,TSSK4,TTK,UBE2K,ULK1,UMOD,WNK1,WNT5A	0.00079465,0.0014597,0.0033768,0.0011916,0.0022394,0.0010839,0.013651,0.00078219,0.016633,0.054563,0.069167,0.0086271,0.00013899,0.0083422,0.00013241,1.038e-05,0.0022197,0.00067457,0.00081877,0.0042621,0.00034843,0.0035198,0.0002996,0.045403,0.00011855,0.0014581,0.0001647,0.001977,0.0049828,0.028742,0.014886,0.036655,0.036279,0.056547,0.26995,1.2647e-05,0.032173,0.001264,0.00020538,5.8382e-08,2.6224e-07,0.00023922,1.0051e-06,0.0021711,7.3772e-05,4.4027e-05,0.0053325,0.007583,0.095874,0.015307,0.0079483,0.0045304,7.262e-06,0.024325,0.0072776,3.914e-08,0.0025628,0.02616,0.039893,1.2164e-05,0.028516,0.091324,0.018289,0.086408,2.3835e-05,6.7588e-08,0.12796,0.06113,0.0012444,0.016159,0.020366,0.064811,3.8554e-08,0.0002472,7.6112e-06,0.048174,0.0012405,0.00050903,0.00082985,9.6498e-10,0.0065501,0.00051987,0.00020255,0.0068679,0.00071192,8.9809e-05,0.051811,0.011653,0.0014975,0.036463,0.11492,6.2954e-05,0.003476,3.933e-07,0.0028012,0.065628,5.8471e-05,0.0048404
GOBP_KETONE_BIOSYNTHETIC_PROCESS	44	36	-0.0080392	-0.00039053	0.11185	0.52865	1	1	1	0.914273	1	ADM,AKR1C3,BMP2,BMP5,BMP6,CACNA1H,CLCN2,COQ10A,COQ10B,COQ2,COQ3,COQ5,COQ6,COQ7,COQ9,CYP11B1,CYP11B2,DAB2,DGKQ,DKK3,EGR1,FSHB,H6PD,HSD17B1,HSD17B3,LHB,NDUFA9,PDSS1,PDSS2,PPTC7,REST,SIRT5,SRD5A2,STARD3,UBIAD1,WNT4	0.098728,0.063494,0.021297,0.032491,9.4174e-07,7.1246e-10,0.014398,0.09728,4.2188e-15,0.04195,0.065479,0.00031165,4.6111e-06,0.037276,0.041386,0.0012933,0.060242,0.01496,0.001977,0.00035431,5.9201e-07,0.012949,0.0084905,3.2517e-06,0.011157,0.081874,0.00088912,0.00038598,0.024417,5.0092e-05,3.2549e-07,0.00026034,0.0034467,0.053738,0.0057107,0.0030001
GOBP_DEFENSE_RESPONSE	1718	1293	-0.0015756	-0.00043932	0.021908	0.52867	1	1	1	0.914273	1	A2M,ABCC1,ABCC9,ABCD2,ABCF3,ABHD12,ACE,ACER3,ACKR1,ACP5,ACTG1,ACTR2,ACTR3,ACVR1,ADA,ADAM15,ADAM17,ADAM8,ADAMTS12,ADAMTS13,ADAR,ADARB1,ADCY1,ADCY7,ADCY8,ADGRE2,ADM,ADORA1,ADORA2A,ADORA2B,ADORA3,ADRA2A,AFAP1L2,AGBL4,AGT,AHSG,AICDA,AIM2,AIMP1,AKAP1,AKAP8,AKIRIN2,AKNA,AKT1,ALOX15,ALOX5AP,ALPK1,ALS2,ANG,ANKRD17,ANO6,ANXA1,ANXA3,AOAH,AOC3,AP3B1,APCS,APOA1,APOA2,APOA4,APOBEC3D,APOBEC3F,APOBEC3G,APOBEC3H,APOD,APOE,APOL1,APOL2,APP,APPL2,AQP1,AQP4,AREL1,ARG1,ARG2,ARHGEF2,ARID5A,ARL8B,ARMC5,ARRB2,ASH1L,ASIC1,ASIC4,ASS1,ATAD3A,ATG16L1,ATG5,ATG7,ATM,ATP1A2,ATP1B1,ATRN,AXL,AZI2,AZU1,B4GALT1,BANF1,BATF,BATF2,BCL10,BCL2,BCL2L1,BCL3,BCL6,BCR,BDKRB1,BDKRB2,BECN1,BIRC2,BIRC3,BLK,BLNK,BMP2,BMP6,BMPR1B,BNIP3,BNIP3L,BPGM,BPI,BPIFA2,BPIFB1,BPIFB3,BPIFC,BRD4,BRINP1,BST2,C1QA,C1QB,C1QBP,C1QC,C1QTNF3,C1RL,C1S,C2CD4A,C2CD4B,C3,C3AR1,C4BPA,C4BPB,C5,C5AR1,C5AR2,C6,C7,C8A,C8B,C8G,C9,CACTIN,CADM1,CALCOCO2,CALCRL,CAMK1D,CAMK4,CAMLG,CARD16,CARD18,CARD8,CARD9,CASP1,CASP4,CASP6,CASP7,CASP8,CAV1,CCDC92,CCL1,CCL11,CCL13,CCL17,CCL19,CCL2,CCL20,CCL21,CCL22,CCL24,CCL25,CCL26,CCL7,CCL8,CCR1,CCR2,CCR3,CCR5,CCR6,CCR7,CCR9,CCRL2,CD14,CD160,CD163,CD177,CD180,CD1D,CD2,CD200R1,CD200R1L,CD209,CD226,CD28,CD300A,CD300C,CD300LF,CD4,CD40,CD46,CD48,CD55,CD58,CD5L,CD6,CD68,CD74,CD81,CD83,CD96,CDC37,CDC42,CDC42EP2,CDC42EP4,CDH5,CDK19,CEBPA,CEBPB,CEBPE,CEBPG,CELA1,CERS6,CFH,CFHR1,CFHR2,CFHR5,CFI,CH25H,CHGA,CHI3L1,CHIA,CHID1,CHMP3,CHST1,CHST2,CIITA,CLDN1,CLEC10A,CLEC12B,CLEC1B,CLEC2A,CLEC4A,CLEC4C,CLEC4D,CLEC4E,CLEC4M,CLEC6A,CLEC7A,CLNK,CLOCK,CLPB,CLU,CMA1,CMKLR1,CNOT7,CNPY3,CNR1,CNR2,CNTF,COLEC10,COLEC12,CORO1A,COTL1,CR1,CR2,CRCP,CREB3L3,CREBBP,CRH,CRHBP,CRISP3,CRK,CRP,CRTAM,CSF1,CSF1R,CSF3R,CSRP3,CST11,CST3,CST7,CTNNBIP1,CTSC,CTSG,CTSS,CUL3,CX3CL1,CX3CR1,CXCL11,CXCL12,CXCL13,CXCL16,CXCL17,CXCL2,CXCL5,CXCL9,CXCR4,CXCR6,CYBA,CYP26B1,CYP27B1,DAB2IP,DAGLA,DAGLB,DAPK1,DAPK3,DCD,DCDC2,DCST1,DDT,DDX17,DDX56,DDX60,DDX60L,DEFA1,DEFA1B,DEFA3,DEFA4,DEFA5,DEFA6,DEFB108B,DEFB115,DEFB116,DEFB118,DEFB119,DEFB121,DEFB123,DEFB124,DEFB126,DEFB127,DEFB128,DEFB132,DEFB135,DEFB136,DHX15,DHX36,DHX58,DHX9,DLEC1,DMBT1,DNAJC3,DNASE1,DNASE1L3,DPP4,DRD1,DRD2,DRD4,DROSHA,DTX3L,DUOX1,DUOX2,DUOXA1,DUOXA2,DUSP10,ECM1,ECSIT,EDN1,EDNRB,EIF2AK1,EIF2AK2,EIF2AK4,EIF4E,EIF4G1,ELF3,ELMOD2,EMILIN2,ENDOD1,ENPP3,EPG5,EPHA2,EPHB2,EPO,EPPIN,EPX,ERAP1,EREG,ESR1,ETS1,EVPL,EXOSC4,EXOSC5,EXT1,F11R,F12,F2R,F2RL1,F3,FABP4,FADD,FANCD2,FASLG,FASN,FAU,FBXL2,FBXL20,FBXO9,FCER1G,FCGR2B,FCGR3A,FCN1,FCN2,FCN3,FEM1A,FFAR2,FFAR3,FFAR4,FGB,FGL2,FGR,FLNB,FLOT2,FNDC4,FOLR2,FOS,FOSL1,FOXN1,FOXP1,FPR1,FPR2,FPR3,FRK,FURIN,FUT4,FUT7,FYN,G3BP1,G3BP2,GABRA5,GAL,GALP,GAPDH,GATA6,GBP3,GCH1,GFER,GFI1,GGT1,GGT5,GHRL,GHSR,GIT1,GNG7,GNLY,GP2,GPAM,GPER1,GPR108,GPR17,GPR31,GPR32,GPR33,GPR4,GPR68,GPRC5B,GPS2,GRAMD4,GRIK2,GRM7,GRN,GRP,GSDMA,GSDMB,GSDMC,GSDMD,GSN,GSTP1,GZMB,GZMM,HAMP,HCK,HDAC4,HDAC5,HDAC9,HIF1A,HK1,HMGB1,HMGB2,HNRNPA0,HPX,HRAS,HRG,HRH1,HRH4,HSPD1,HSPG2,HTN1,HTN3,HTR1A,HTRA1,ICOSLG,IFI16,IFI27,IFI35,IFI44L,IFI6,IFIH1,IFIT1,IFIT1B,IFIT2,IFIT3,IFIT5,IFITM1,IFITM2,IFITM3,IFNA1,IFNA10,IFNA13,IFNA14,IFNA16,IFNA17,IFNA2,IFNA21,IFNA4,IFNA5,IFNA6,IFNA7,IFNA8,IFNAR1,IFNAR2,IFNB1,IFNE,IFNGR2,IFNK,IFNL1,IFNL2,IFNL3,IFNL4,IFNLR1,IFNW1,IGF1,IGFBP4,IKBKB,IKBKE,IL10,IL10RB,IL12B,IL12RB1,IL13,IL15,IL16,IL17A,IL17B,IL17C,IL17D,IL17RA,IL17RB,IL17RC,IL17RE,IL18,IL18R1,IL18RAP,IL1A,IL1B,IL1F10,IL1R1,IL1R2,IL1RAP,IL1RL1,IL1RL2,IL2,IL20,IL20RB,IL21,IL22,IL23R,IL25,IL27RA,IL2RA,IL31RA,IL32,IL33,IL34,IL36A,IL36B,IL36G,IL36RN,IL37,IL4,IL4R,IL5RA,IL6,IL6R,IL6ST,IL7R,IL9,INHBA,INHBB,INS,IPO7,IRAK2,IRAK3,IRAK4,IRF2,IRF3,IRF4,IRF5,IRF7,IRF8,IRF9,IRGM,ISG15,ISL1,ITCH,ITGA2,ITGAL,ITGAM,ITGAX,ITGB1,ITGB2,ITGB6,ITK,JAGN1,JAK2,JAK3,JAM3,JCHAIN,JUN,KAT5,KCNN4,KDM6B,KIF5B,KIT,KL,KLF4,KLK3,KLK7,KLRB1,KLRC1,KLRC2,KLRF2,KLRG1,KNG1,KPNA6,KRT1,KRT16,KYNU,LACRT,LAG3,LALBA,LAT,LBP,LCK,LCN2,LDLR,LEAP2,LEP,LETMD1,LGALS1,LGALS2,LGALS3,LGALS3BP,LGALS4,LGALS8,LGALS9,LGR4,LIAS,LILRA4,LILRA5,LILRB1,LILRB3,LILRB4,LILRB5,LIPA,LPL,LPO,LRFN5,LRP1,LRP8,LRRC14,LRRC19,LRRK2,LRSAM1,LSM14A,LSP1,LTB4R,LTB4R2,LTF,LY75,LY86,LY9,LY96,LYAR,LYN,LYPD1,LYST,LYZ,LYZL4,LYZL6,MALT1,MAP2K3,MAP2K6,MAP3K14,MAP3K5,MAP3K7,MAP4K2,MAPK13,MAPK14,MAPK7,MAPK8IP2,MAPKAPK2,MAPKBP1,MARCO,MAS1,MASP1,MASP2,MATR3,MAVS,MBL2,MCOLN2,MCPH1,MED1,MEFV,MEP1B,METRNL,METTL3,MFHAS1,MGLL,MGST2,MICU1,MIF,MKRN2,MLKL,MMP25,MMP26,MMP3,MMP8,MMP9,MMRN2,MORC3,MOV10,MR1,MSMP,MSRB1,MT1X,MTOR,MUC7,MVK,MX1,MX2,MYD88,MYO1C,N4BP1,N4BP3,NAPEPLD,NCBP1,NCF2,NCR2,NDFIP1,NDST1,NDUFAF4,NDUFC2,NEURL3,NEUROD2,NFATC3,NFATC4,NFE2L2,NFKB1,NFKBIA,NFKBIB,NFKBID,NFKBIZ,NFX1,NINJ1,NKG7,NLRC3,NLRC4,NLRC5,NLRP1,NLRP10,NLRP11,NLRP12,NLRP13,NLRP14,NLRP3,NLRP4,NLRP5,NLRP6,NLRP8,NLRP9,NLRX1,NMB,NMBR,NMI,NOD1,NOS2,NOTCH1,NOTCH2,NOX4,NOX5,NPAS2,NPLOC4,NPY,NPY5R,NQO1,NR1D1,NR1D2,NR1H4,NR2E1,NR3C1,NRROS,NT5E,NUB1,OAS1,OAS2,OAS3,OASL,OGG1,OLR1,OPRM1,OPTN,ORM1,ORM2,OSM,OSMR,OTOP1,OTUD4,OTULIN,P2RX1,P2RX7,P2RY11,PADI4,PAK1,PAK2,PARK7,PARP1,PARP14,PARP4,PARP9,PBK,PBXIP1,PCBP2,PDCD4,PDE12,PDE2A,PDE8B,PDPK1,PELI1,PENK,PER1,PF4,PGC,PGLYRP1,PGLYRP2,PGLYRP3,PGLYRP4,PI3,PIK3AP1,PIK3CD,PIK3CG,PIK3R6,PJA2,PLA2G10,PLA2G1B,PLA2G2D,PLA2G2E,PLA2G2F,PLA2G3,PLA2G4B,PLA2G4C,PLA2G5,PLA2G6,PLA2G7,PLAA,PLCG1,PLCG2,PLD3,PLD4,PLEKHM2,PLGRKT,PLK5,PLSCR1,PMAIP1,PML,PNMA1,POLB,POLR3B,POLR3C,POLR3D,POLR3E,POLR3F,POLR3G,POLR3K,PPARA,PPARD,PPBP,PPM1B,PPP1R14B,PPP2R3C,PPP6C,PRB3,PRCP,PRDM1,PRDX1,PRDX2,PRDX5,PRF1,PRG2,PRKCE,PRKCQ,PRKCZ,PRKD1,PRKDC,PROC,PROK2,PRSS3,PSEN1,PSG9,PSMA1,PSMA6,PSMB4,PSPC1,PSTPIP1,PTAFR,PTGER1,PTGER3,PTGER4,PTGES,PTGFR,PTGIR,PTGIS,PTGS2,PTK2B,PTK6,PTN,PTPN11,PTPN2,PTPN22,PTPRC,PTPRCAP,PTPRS,PTX3,PUM1,PUM2,PVR,PXK,PYCARD,PYDC1,PYHIN1,RAB11FIP2,RAB14,RAB1A,RAB20,RAB23,RAB27A,RAB2B,RAB43,RAB44,RABGEF1,RAC1,RAET1E,RAET1G,RARRES2,RASGRP1,RB1,RBCK1,RBM14,RBM47,RBMS3,RBPJ,REG1A,REG1B,REG3A,REG3G,RELA,RFPL1,RFPL2,RFPL3,RFPL4A,RFTN1,RHBDD3,RHBDF2,RICTOR,RIOK3,RIPK1,RIPK2,RIPK3,RNASE1,RNASE11,RNASE12,RNASE13,RNASE2,RNASE3,RNASE4,RNASE6,RNASE7,RNASE8,RNASE9,RNASEL,RNASET2,RNF125,RNF135,RNF166,RNF185,RNF19B,RNF213,RNF216,RNF26,RNF31,ROMO1,RORA,RPL13A,RPL30,RPS6KA5,RPS6KB1,RSAD2,RTN4,RTP4,S100A12,S100A14,S100A7,S100A8,S100A9,S1PR3,SAA1,SAA2,SAA4,SAMD9,SAMHD1,SBNO2,SCARA3,SCIMP,SCN11A,SCN9A,SCNN1B,SCUBE1,SCYL1,SCYL3,SDC1,SDHAF4,SEC14L1,SELE,SEMA7A,SEMG1,SEMG2,SENP7,SERINC3,SERINC5,SERPINA1,SERPINA3,SERPINB4,SERPINB9,SERPINE1,SERPINF1,SERPINF2,SERPING1,SETD2,SETD4,SETD6,SFPQ,SFTPD,SH2D1B,SHARPIN,SHC1,SHMT2,SHPK,SIGIRR,SIGLEC1,SIGLEC10,SIN3A,SIRPA,SIRT2,SKP2,SLAMF7,SLC11A1,SLC15A2,SLC15A3,SLC15A4,SLC18A2,SLC1A1,SLC22A5,SLC30A1,SLC30A8,SLC39A8,SLC46A2,SLC9A9,SLFN11,SLFN13,SLPI,SMAD1,SMAD3,SMO,SMPD1,SNAP23,SNCA,SNX4,SNX6,SOCS3,SOCS5,SOCS6,SOD1,SP100,SP140,SPATA2,SPHK1,SPINK5,SPIRE1,SPN,SPP1,SPRR2A,SRC,SRMS,SRPK1,SRPK2,SSC5D,STAB2,STAP1,STAT1,STAT2,STAT3,STAT4,STAT5A,STAT5B,STAT6,STATH,STK39,STX4,STX8,STXBP1,STXBP2,STXBP3,STXBP4,SUCNR1,SUSD4,SYK,SYNCRIP,SYT11,TAC1,TACR1,TARBP2,TARM1,TAX1BP1,TBK1,TBXA2R,TCIRG1,TDGF1,TEK,TF,TFEB,TFR2,TGFB1,THBS1,THEMIS2,TIAL1,TICAM1,TICAM2,TIFA,TIRAP,TLR10,TLR2,TLR3,TLR4,TLR5,TMED1,TMEM258,TMEM33,TMEM43,TMEM45B,TMF1,TNC,TNFAIP3,TNFAIP6,TNFAIP8L2,TNFRSF10B,TNFRSF11A,TNFRSF1A,TNFRSF1B,TNFRSF4,TNFSF11,TNFSF18,TNFSF4,TNIP1,TNIP3,TOLLIP,TP53,TPSAB1,TPST1,TRAF3,TRAF3IP1,TRAF3IP2,TRAF4,TRAFD1,TRAT1,TREM1,TREM2,TREML1,TREML4,TRIL,TRIM13,TRIM14,TRIM21,TRIM22,TRIM28,TRIM29,TRIM32,TRIM34,TRIM35,TRIM4,TRIM41,TRIM43,TRIM43B,TRIM44,TRIM48,TRIM49B,TRIM49C,TRIM49D1,TRIM49D2,TRIM5,TRIM51,TRIM52,TRIM55,TRIM56,TRIM58,TRIM59,TRIM6,TRIM62,TRIM64C,TRIM68,TRIM77,TRPV1,TRPV4,TSPAN2,TSPAN32,TTC4,TTLL12,TUBB4B,TXK,TYK2,TYRO3,TYROBP,UBE2K,UBQLN1,UCN,UFL1,UGT1A1,ULBP2,ULBP3,UMOD,UNC13D,UNC93B1,USP14,USP15,USP18,USP29,USP46,VAMP2,VAMP3,VAMP8,VAV1,VCAM1,VDAC1,VGF,VIM,VNN1,VPS26B,VPS54,WDFY1,WDR83,WFDC1,WFDC12,WFDC3,WFDC5,WIPI2,WNK4,WNT5A,WRNIP1,XCL1,XCL2,XCR1,XRCC5,YES1,YTHDF2,YTHDF3,ZBP1,ZBTB1,ZC3H12A,ZC3HAV1,ZCCHC3,ZDHHC1,ZDHHC11,ZG16,ZMPSTE24,ZMYND11,ZNF148,ZNF175,ZNF580,ZP3,ZYX	0.011747,0.0232,9.5977e-05,4.3262e-05,0.0090183,0.005373,0.00092013,0.038016,0.001123,0.00099912,5.4313e-05,9.3068e-05,0.010257,0.00079465,0.00023969,0.00079934,0.10008,0.065947,0.0086389,0.00023469,2.8677e-06,3.7935e-09,6.6785e-05,0.0097664,2.4624e-05,0.012575,0.098728,0.026013,0.068171,0.044085,4.1341e-05,0.010797,0.0082074,3.9962e-05,0.0032376,0.015636,0.0045638,0.064476,2.9571e-06,0.00093609,0.0044281,4.0822e-11,0.01229,0.0033768,0.013287,0.00094498,0.022289,0.022625,0.060261,0.027941,0.012397,0.008873,0.046493,0.00035168,0.016733,1.5573e-05,6.302e-08,3.8652e-05,0.017343,5.4226e-05,0.057925,0.049174,0.089467,0.12153,0.0078514,0.0009553,0.0017948,0.0017948,0.0011916,3.2963e-06,0.0027684,0.010444,0.00040678,0.032335,0.076084,0.00032913,0.00072599,0.047031,0.11485,0.046318,1.3022e-06,0.0024821,4.0598e-08,0.025546,0.0022977,0.10094,0.027366,0.0022422,0.011627,0.00075816,0.0002774,0.011753,0.02311,0.0035157,0.013651,1.8542e-06,0.011768,0.045902,0.00011261,0.015049,0.00078219,0.024373,0.0334,3.5156e-05,0.00094966,0.0048075,0.0776,0.0040541,0.0089598,0.0031025,0.00054309,0.033386,0.021297,9.4174e-07,0.00090393,2.9536e-08,3.3592e-09,0.042566,0.012401,0.07772,0.0046989,0.001885,0.023739,0.013015,1.7115e-08,0.033285,0.010671,0.0008705,0.00038301,0.00097214,0.055394,0.00020601,0.0033347,0.00092436,0.055641,0.013887,0.019784,0.00039623,0.00089318,0.027589,0.03404,0.0055367,0.003722,0.039155,0.01252,0.028913,0.014146,0.019459,0.018605,0.00030252,0.11595,0.028102,1.7913e-13,0.01074,0.045195,0.00034201,0.00048798,0.03831,0.0081292,0.014381,0.0015424,0.036141,0.0034037,0.015549,0.090974,3.0415e-08,0.093593,0.0025077,0.039882,0.0064758,3.3732e-05,0.0026328,0.0027681,0.0063812,0.016701,0.064695,0.0061572,0.064695,0.0027377,0.001662,0.0021661,0.0022996,0.0007991,0.0037455,0.00056174,0.0002276,0.060869,0.0025818,0.074034,0.00019071,0.014747,0.012715,7.1402e-07,0.075503,2.7181e-05,0.064205,0.064637,0.029292,0.002506,0.0041322,0.0021585,0.020216,0.038369,9.9527e-05,0.037575,0.00013785,0.10578,0.019843,0.093545,0.019535,0.041502,0.00034071,0.031851,0.04434,0.00053908,0.0092009,0.010991,0.010185,0.0037814,0.0046336,0.0003125,0.0078224,0.041144,0.0005894,0.0091409,0.012197,0.090064,5.2855e-06,0.00017483,0.050928,0.0007173,0.00040275,0.028314,0.025568,0.0040662,0.045403,0.0045149,0.0018308,0.0045755,5.1431e-05,0.00073332,0.016219,0.039636,0.0049532,0.14751,0.14751,0.035283,0.010475,0.064122,0.05297,0.043953,0.030619,0.019617,1.4708e-06,0.079962,0.011108,0.00033409,0.0017357,0.010654,0.0010278,4.1014e-06,0.0022002,0.0049166,0.087594,0.045696,0.00018159,0.0012156,2.8324e-05,0.015876,0.00056132,0.0087804,0.026768,0.027602,7.5302e-05,0.049973,0.0036613,0.11048,7.6382e-07,0.016611,0.0012914,0.00015092,0.0131,0.066694,0.0022789,0.029642,0.062725,0.0039075,0.0013873,0.0012569,0.015917,0.016132,1.6862e-05,0.021895,0.013879,0.03146,0.028544,0.0060311,0.034481,0.14173,0.16356,0.1324,0.0090383,0.011541,0.045676,0.0050966,0.0018731,1.6882e-06,0.00017167,4.5697e-05,0.049644,0.00013991,0.039274,0.052238,0.0031364,0.0006626,0.042676,1.3513e-05,0.032443,0.046769,0.036153,0.02317,0.042574,0.020489,0.056563,0.056353,0.11364,0.0022174,0.031597,0.018129,0.018147,0.0079185,0.0050943,0.0061046,0.013713,0.049753,0.049753,0.020565,0.0073524,0.0059093,0.0032053,4.0958e-05,0.0013156,0.031968,0.00033728,0.052488,0.00039551,0.007558,2.2723e-06,0.0020014,0.002886,0.01429,0.014682,0.035056,0.0070891,6.7297e-06,0.035265,0.022567,0.040286,0.021407,1.1777e-05,9.8379e-07,0.15214,0.029238,0.015674,0.0046414,0.00015571,0.0005749,0.08323,1.2647e-05,0.00034803,0.014244,0.053818,0.040371,0.01861,0.0027703,0.11522,0.00090272,0.010485,0.063639,1.5189e-05,1.536e-05,0.0025558,3.6735e-07,0.0014507,0.017737,0.00058291,0.00018319,6.844e-09,0.026959,6.0507e-15,0.013163,0.0026845,0.15824,0.00097335,0.0096124,0.015471,0.068068,0.012016,0.0016228,0.018734,0.00010147,0.062781,0.015343,0.0031167,0.031928,0.012077,0.017383,0.0021895,0.022026,0.0043193,0.021558,0.057708,0.075672,0.028115,0.0012404,0.032396,0.00097502,0.00013601,0.027412,0.050482,3.7246e-06,0.036327,5.6141e-09,0.016308,0.021937,0.068653,0.028102,1.2814e-06,0.0070661,0.00039797,1.1845e-05,0.026038,0.0020338,0.0013557,0.00042705,0.13202,0.0014917,0.037147,0.036908,0.00032602,0.11371,3.3455e-05,0.021711,0.062796,5.6665e-05,0.1028,0.0088319,0.00012603,0.041755,0.065628,0.0042233,0.038638,0.031082,0.00048939,0.00028499,0.00013846,0.04264,0.004064,0.019692,0.0051981,1.899e-05,0.017455,5.4789e-05,4.6947e-08,0.023528,0.094978,0.030064,0.03105,0.014714,0.0013598,0.0015551,0.00030748,0.012349,0.043644,0.017208,0.0072971,1.0017e-08,0.002113,2.5317e-07,0.027038,0.00084494,0.012686,4.4586e-05,0.0002769,0.019024,0.0010577,0.00052818,0.00029485,0.00025026,1.2768e-14,0.0014369,0.064095,0.059411,2.0256e-06,0.00053403,0.013258,0.0088635,0.0043407,0.037517,0.0040832,0.014372,0.0073413,0.019015,0.056607,0.00082615,0.00011313,0.017227,0.00049532,0.0016173,0.00058237,0.0017036,0.025801,0.0056969,0.0075012,0.023195,0.014785,0.00097812,0.040294,0.032722,0.0021698,0.0052816,0.027033,0.00097812,0.042218,0.00094338,0.01185,0.0024427,6.4675e-05,0.0043536,0.081488,5.9813e-05,5.9813e-05,5.9813e-05,0.052286,0.025426,9.1199e-05,0.12988,0.0017523,0.023275,0.030651,0.0080664,0.0019343,1.7894e-08,0.050281,0.020583,0.094869,0.020387,0.00069615,0.0074575,2.9992e-06,0.094175,1.6328e-07,0.00037678,0.0038388,0.015869,0.00093182,0.0022189,0.0091548,0.045802,0.088226,0.032192,0.091327,0.0024758,0.0019134,0.0070366,0.00017466,0.00097639,2.7423e-08,3.6296e-06,0.12446,0.0084998,0.00026443,0.022687,0.0027681,0.0020279,0.067595,0.00092379,0.00024671,0.04983,0.088226,0.02839,0.088226,0.043179,0.0057933,0.072928,0.088872,0.011106,0.0082681,0.0027154,0.0069625,0.039083,5.9698e-05,0.0023613,0.0045412,0.00018297,0.00035402,0.083712,0.10968,0.00057964,0.0091746,0.013693,0.0011625,0.035056,0.079131,1.2371e-05,0.095874,0.0036415,0.037337,3.1163e-05,0.0025011,0.00031608,0.043578,0.037826,0.0092224,0.085167,8.6682e-06,0.00010218,0.0066961,0.01784,0.037812,3.1473e-08,0.040355,0.010442,0.012169,0.015007,0.00021158,1.8727e-07,0.0022831,0.05814,0.021901,0.016582,0.013423,0.0022259,0.12485,0.12485,0.016741,0.053992,0.012934,0.00078608,0.035361,0.015818,0.0003718,0.052238,0.00018397,0.0020204,0.0081747,3.59e-05,0.0040144,0.054965,0.0025789,0.0034376,0.00012038,0.011849,0.01474,0.022964,2.1306e-05,0.0442,0.028234,0.085965,0.016468,0.031489,0.0080384,0.047891,0.047891,0.0052397,0.0075359,0.0080158,0.0093313,0.0004312,0.072273,6.4754e-08,0.00027465,0.045796,1.2396e-07,0.018349,0.0032614,0.0079483,0.0017359,0.017513,0.033835,0.016686,0.016686,0.0013855,0.00015614,5.2755e-05,0.089931,0.011433,0.045853,0.00021878,0.027675,0.017028,0.031222,0.071247,0.0043954,0.18582,0.00033527,2.776e-05,0.013785,0.029474,0.018843,0.0016612,0.099096,0.141,5.7176e-15,7.6356e-07,0.018947,0.021353,0.024205,2.2592e-05,0.04725,0.00047622,0.038949,0.072386,0.024861,0.0074506,0.032564,2.075e-05,0.0079563,5.9445e-05,0.012256,0.026358,0.0035755,0.0020512,2.5058e-08,6.6103e-06,0.00099395,0.0058945,0.00312,0.067595,0.051243,0.11451,0.0092261,0.11346,0.0037485,0.017504,0.040143,0.0071777,0.0062885,0.11371,0.050285,0.0025628,0.106,0.0013252,0.061245,2.3203e-05,0.082843,6.1368e-08,0.032297,0.066351,0.065916,0.024086,0.00079406,0.084028,0.0010185,0.07456,0.16556,0.0056646,0.00038337,0.062319,0.00019114,0.097164,0.0014312,0.02287,0.017138,0.048174,0.0012167,0.0075742,0.018199,0.0039111,0.0012212,7.488e-08,0.0020719,7.766e-05,0.00064765,0.017072,0.0081008,0.0077594,0.0011354,0.0050399,0.021568,0.010337,0.0059633,0.0030816,0.0036413,0.066447,0.0016081,0.002175,0.0094472,0.012679,0.054709,0.033962,0.011638,0.0067341,0.0010434,0.010724,0.021244,5.2387e-05,0.015454,0.00013555,1.7826e-05,0.00055211,0.046198,0.004037,0.0039657,0.00014024,0.030981,5.2565e-05,0.0058767,0.011807,0.11237,0.082279,0.0069942,0.0060132,2.0971e-06,0.010054,0.0030023,0.010976,0.010976,0.00026292,0.054304,0.003431,0.0017775,0.002864,0.022509,0.046503,0.025138,0.069687,1.1133e-05,0.00053629,0.056436,0.00054368,0.028365,0.020473,6.5005e-06,0.011992,0.0012306,0.00090332,0.011928,0.0047744,3.2976e-07,0.0082614,0.028516,0.00014112,0.11966,0.0016878,0.1324,0.011936,0.014411,0.089582,0.0021081,0.00014229,2.7291e-05,0.019992,0.001179,0.050731,0.0056942,5.7314e-08,0.0042087,0.011834,0.0023991,0.028575,0.0015747,0.00016096,0.01564,0.057618,0.025219,0.0013183,0.00014378,0.0012376,4.6289e-05,0.0004527,0.0042464,0.014955,0.0028245,8.163e-05,0.10425,0.0012935,0.0097812,0.0018392,0.0011509,0.033662,5.5764e-06,0.00010208,0.02109,0.007208,0.025075,8.4291e-07,0.055014,0.016132,0.0013744,0.1324,0.0091913,0.015647,3.5925e-05,0.0087628,0.0084332,2.7749e-05,0.035524,0.0053172,1.0326e-08,0.028005,0.051983,0.0012449,1.4449e-05,4.5994e-05,0.0023411,0.12796,0.0012444,0.048733,0.0047755,0.0033798,0.028978,0.05722,0.014529,0.00062156,2.5475e-05,0.046554,1.454e-05,0.022011,0.00053163,0.015562,0.12905,0.0023758,0.0034342,0.00010086,0.0059612,0.016873,3.1299e-05,0.00079244,4.1633e-14,0.00017348,5.445e-05,0.00010293,0.030541,0.0098,4.0164e-05,0.0069304,0.12399,0.043243,0.08074,0.00079402,0.0091452,0.0091452,0.0091778,0.072425,0.014181,0.0037325,0.028127,0.0073275,0.016195,0.00056509,0.022609,0.0027097,0.0015367,0.042296,0.011885,0.014632,0.022181,0.0024024,0.023049,0.0020914,0.0001682,0.0019036,6.7389e-14,0.0004495,0.001723,0.000987,0.0067815,0.0072094,0.012623,5.7889e-06,0.04148,0.088187,0.093708,0.00032922,4.4235e-06,5.6855e-05,0.061037,0.0057077,0.017679,0.016159,0.097164,0.058466,0.00018297,0.00026797,0.001073,0.009861,0.035122,0.060261,0.047116,0.00069537,0.001073,0.0043633,0.0042677,0.01386,0.0158,0.071118,0.015137,4.9775e-05,0.0027427,0.00025199,0.019649,0.0018721,1.1311e-06,2.5218e-05,1.0547e-14,0.11524,0.0016835,5.535e-06,0.18482,0.018752,0.00011391,0.001328,0.0014761,0.10225,0.0040758,0.00409,0.00051807,0.030322,0.0068167,0.0068167,0.0068167,0.03012,0.024062,0.0023847,0.002956,0.019514,0.0069977,0.0043229,0.011268,0.013504,0.00010564,0.0087794,0.063353,0.024011,0.0056376,0.10498,0.049329,0.0018393,0.00027246,0.0054473,0.056096,6.5492e-05,0.022297,0.0039375,0.048121,0.0040952,0.0068584,0.001354,0.001354,0.048744,4.7239e-06,0.030016,4.8292e-08,4.924e-05,0.056826,0.082057,0.00070935,0.0015269,0.0010756,0.01143,0.0058048,0.00083079,0.0080935,0.065921,0.00059923,0.048174,0.024291,0.095202,0.026174,0.016095,0.042413,0.024151,0.10904,0.0096626,0.071195,0.0002049,0.0048892,0.15187,0.0072898,3.0233e-06,0.012819,0.01889,1.4265e-06,0.11175,0.0019251,0.00045536,0.014264,0.012648,0.00023176,1.0892e-05,0.0021252,0.017214,0.023956,0.017594,6.4706e-09,0.031681,0.060951,0.030377,0.00050903,0.068666,0.02867,0.014924,0.0041567,0.099211,0.0016762,0.0010568,0.0018633,0.010052,0.00015637,1.9264e-07,0.00020797,0.0022093,0.070763,0.00041029,0.0012432,0.001781,0.0019704,0.045796,0.046063,0.00020255,0.0019089,1.832e-05,0.0002851,0.039884,0.00098719,0.0029953,0.00043426,0.036169,0.012771,2.7665e-06,0.0026315,0.050605,0.011419,0.0002023,0.10094,0.025424,0.00071192,0.022162,0.074174,0.0050456,2.3712e-05,0.055395,0.009504,7.6795e-05,8.9809e-05,0.12506,0.065835,0.040435,0.056334,0.0021389,0.029922,0.016538,0.015714,0.058372,0.0074517,3.7169e-05,0.068926,0.072833,6.6167e-05,0.0005163,0.020751,0.00020222,0.0081218,0.00206,0.037052,0.015614,4.1604e-05,0.026402,7.6658e-05,0.062736,0.031325,0.02234,0.013956,0.10217,0.040882,0.019668,0.032118,0.0014525,0.00050218,0.0005486,0.0090149,0.00016172,0.045707,6.6816e-06,0.018247,0.00016648,0.031151,0.14908,0.043655,0.037668,0.056952,0.013628,1.6697e-08,0.003581,0.0069851,0.057952,0.0076246,0.0033718,0.060747,0.098774,8.3292e-06,0.0010056,0.12482,0.014864,0.026132,0.02691,0.025761,1.7704e-05,5.2211e-07,9.7832e-07,9.7832e-07,0.057952,0.017293,0.10055,0.049169,0.10729,0.0045465,0.0068152,0.11492,0.0059258,0.00030849,0.122,0.00062881,0.0058383,0.00015767,4.0761e-07,0.025169,0.14111,0.07462,0.014459,0.13252,0.0071314,0.0035946,0.0017027,3.933e-07,0.00087359,0.00035972,0.0071066,0.053408,0.011885,0.065427,0.065628,0.0648,0.024619,0.025702,8.6812e-07,0.033984,0.043741,0.12679,0.0016878,0.1387,0.02806,0.051011,0.0095833,0.0084638,1.0656e-05,0.011971,0.099505,8.4328e-07,9.3944e-07,0.021984,9.2601e-06,0.0038502,3.0742e-06,0.019069,8.4667e-07,0.00014884,0.00020763,0.0048404,0.0058754,0.014577,0.014223,0.016845,0.0030295,0.0020887,0.012402,0.007223,0.00065179,1.2942e-09,0.0016455,0.0067004,0.050427,0.00046903,0.10637,0.027271,0.013059,0.0050994,0.0003444,0.0025531,0.067274,0.032601,0.13658
GOBP_ESTABLISHMENT_OF_PIGMENT_GRANULE_LOCALIZATION	22	21	-0.009435	-0.00035023	0.13103	0.5287	1	1	1	0.914273	1	ARL6,ASIP,BBS2,BBS4,BBS5,BBS7,BLOC1S3,BLOC1S5,BLOC1S6,CDH3,DCTN1,DCTN2,MLPH,MREG,MYO5A,MYO7A,RAB11A,RAB11B,RAB17,RAB1A,RAB27A	0.0041788,0.006029,0.003137,0.015831,0.0003161,3.3015e-06,0.017546,0.0041547,0.0027612,0.0027056,0.033379,0.056255,0.098705,0.047022,3.2278e-05,0.026011,0.00036254,0.0135,0.025857,0.0037325,0.016195
GOBP_LYMPHOID_PROGENITOR_CELL_DIFFERENTIATION	24	19	-0.011326	-0.00039993	0.15472	0.52918	1	1	1	0.914273	1	ANKLE1,BATF,BCL2,BMP4,FLCN,FLT3,FNIP1,KIT,LIG4,NOTCH1,NUDT21,PCID2,PRKDC,SHH,SOS1,SOS2,SOX4,ZBTB1,ZNHIT1	0.035593,0.045902,0.00078219,0.055304,0.013492,0.0023844,0.0033694,0.0022831,0.0018148,0.011638,0.10546,0.014487,0.0012444,0.028513,0.0075331,0.013416,0.0038702,1.2942e-09,7.3159e-05
GOBP_REGULATION_OF_ESTABLISHMENT_OF_PLANAR_POLARITY	54	45	-0.007747	-0.00042063	0.10566	0.52922	1	1	1	0.914273	1	ABL1,ANKRD6,CDC42,CELSR1,CELSR2,DAAM1,DAB2,DACT1,DKK1,DVL1,DVL2,DVL3,FZD1,FZD2,FZD3,FZD7,GPC6,GRHL3,MAGI2,MKS1,MLLT3,NKD1,PKHD1,PLEKHA4,PRICKLE1,PRICKLE2,PTK7,RAC1,ROR1,ROR2,RSPO3,SAPCD2,SEC24B,SFRP1,SFRP2,SMURF1,SPEF1,TIAM1,VANGL1,VANGL2,WNT11,WNT5A,WNT7A,WNT9B,ZNRF3	0.0069252,0.00038372,0.010185,0.00022474,0.018935,0.0002864,0.01496,0.0010198,9.4396e-07,0.0094897,0.005343,0.031794,0.045725,0.0019289,0.0095393,0.01687,0.00062186,0.0018517,1.1103e-11,9.0518e-08,5.3225e-05,0.0020937,1.3157e-07,0.065171,1.404e-07,5.7368e-05,0.012374,0.042296,0.0027704,0.0022457,0.0077124,0.00033163,0.062468,0.0018969,0.0060146,2.0934e-05,0.01412,0.00015554,0.052172,0.065281,0.0032127,0.0048404,0.023531,0.001785,0.014437
GOBP_NEGATIVE_REGULATION_OF_ATP_METABOLIC_PROCESS	20	15	-0.011867	-0.00037236	0.16178	0.52924	1	1	1	0.914273	1	ACTN3,CBFA2T3,FBP1,FIS1,FLCN,GIT1,HDAC4,NCOR1,PARP1,PID1,PPARA,SLC4A1,STAT3,TIGAR,TSPO	1.7703e-05,0.0050007,0.0073665,0.0041678,0.013492,0.0088319,1.0017e-08,0.052195,0.00054368,2.405e-09,0.016132,8.0998e-06,0.00041029,0.0054199,0.088673
GOMF_UDP_XYLOSYLTRANSFERASE_ACTIVITY	11	4	-0.027886	-0.00045203	0.37878	0.52934	1	1	1	0.914273	1	GXYLT1,POGLUT1,XXYLT1,XYLT1	0.00043078,0.073303,6.1607e-05,7.093e-05
GOBP_ANTIGEN_PROCESSING_AND_PRESENTATION	86	67	-0.0066752	-0.00044193	0.090494	0.5294	1	1	1	0.914273	1	ABCB9,ACE,AP3B1,AP3D1,ARL8B,ATG5,B2M,CALR,CCL19,CCL21,CCR7,CD1B,CD1C,CD1D,CD1E,CD209,CD68,CD74,CD8A,CLEC4A,CLEC4M,CTSD,CTSF,CTSH,CTSL,CTSS,ERAP1,ERAP2,EXT1,FCER1G,FCGR2B,FGL2,IDE,IFI30,IKBKB,LGMN,LNPEP,MFSD6,MR1,NOD1,PIKFYVE,PSME1,PYCARD,RAB10,RAB27A,RAB32,RAB34,RAB35,RAB3B,RAB3C,RAB5B,RAB6A,RAB8B,RAET1E,RAET1G,RAET1L,RFTN1,SAR1B,SLC11A1,TAPBPL,THBS1,TREM2,ULBP2,ULBP3,UNC93B1,WDFY4,YTHDF1	5e-10,0.00092013,1.5573e-05,0.00016458,0.047031,0.027366,0.026203,6.8392e-05,3.3732e-05,0.0063812,0.0002276,0.068938,0.11016,0.075503,0.068938,0.029292,0.00034071,0.031851,0.02045,0.010475,0.030619,0.15328,4.9236e-05,0.059431,0.03737,0.016132,1.536e-05,3.0096e-06,6.844e-09,0.015343,0.0031167,0.028115,0.0053242,1.4972e-08,0.0017523,0.0011691,2.7729e-06,7.9432e-05,0.0071777,0.054709,0.0022619,3.3905e-09,0.0091452,0.018369,0.016195,0.099576,0.018207,0.010855,0.00090299,5.0171e-09,0.00051194,0.021689,0.00047567,0.011885,0.014632,0.079729,0.00032922,0.032044,0.026174,0.0041007,0.12506,0.043655,0.011885,0.065427,0.024619,0.00036931,0.015576
GOBP_T_CELL_DIFFERENTIATION_IN_THYMUS	83	72	-0.0061929	-0.00042495	0.083641	0.52951	1	1	1	0.914273	1	ABL1,ADA,ADAM17,ADAM8,AIRE,ATG5,B2M,BCL11B,BCL2,BMI1,BMP4,BRAF,CAMK4,CARD11,CCR6,CCR7,CD28,CD3D,CD3E,CD3G,CD74,CDK6,CLEC4G,CLPTM1,CTNNB1,DNAJA3,DOCK2,EGR3,FADD,FOXJ1,FOXN1,FZD7,FZD8,GLI2,GLI3,IHH,IL1A,IL1B,IL7R,ITPKB,JAG2,JMJD6,LIG4,MAFB,MR1,NCAPH2,PRKDC,PRR7,PTPN2,PTPRC,RABL3,RASGRP1,RIPK2,RIPK3,SHH,SOD1,SOS1,SOS2,STAT5B,STK11,TESPA1,TNFRSF9,TOX,TP53,VNN1,WNT1,WNT4,ZBTB1,ZC3H8,ZEB1,ZFP36L1,ZFP36L2	0.0069252,0.00023969,0.10008,0.065947,0.064929,0.027366,0.026203,0.014341,0.00078219,0.0029757,0.055304,0.0035997,0.01074,0.00013711,0.00056174,0.0002276,0.0041322,0.0082325,0.042258,0.004193,0.031851,9.1067e-05,0.030897,0.0014802,0.039559,0.017658,9.1194e-09,5.1782e-05,0.0096124,0.045886,0.036327,0.01687,0.10207,0.021108,0.0011884,0.10293,0.0091548,0.045802,0.0069625,5.2747e-05,0.017128,0.00047695,0.0018148,0.042546,0.0071777,0.00066577,0.0012444,5e-10,5.445e-05,0.030541,0.018702,0.0024024,0.016159,0.097164,0.028513,6.4706e-09,0.0075331,0.013416,0.0019704,0.00051987,0.0033936,0.056436,0.00011224,0.00050218,0.099505,3.2149e-08,0.0030001,1.2942e-09,0.044723,0.010044,0.082865,0.007612
GOBP_REGULATION_OF_KERATINOCYTE_DIFFERENTIATION	39	32	-0.0085108	-0.00038985	0.11453	0.52962	1	1	1	0.914273	1	ABCA12,ALOX15B,AQP3,CD109,CYP27B1,ERRFI1,ETV4,FOXC1,GRHL1,GRHL2,IL20,KRT36,KRT84,MED1,MSX2,NCOA3,NME2,NOTCH1,NUMA1,OVOL2,PRKCH,REG3A,REG3G,ROCK1,ROCK2,SGPP1,SRSF6,TP63,TRIM16,VDR,ZBED2,ZFP36L1	0.027967,0.010177,0.040076,0.098282,1.6882e-06,0.12132,0.019092,0.018596,0.0064043,0.004233,0.00097639,0.1193,0.0008332,2.075e-05,0.025196,0.062221,0.0021965,0.011638,0.0061874,0.022164,0.00049655,0.0067815,0.0072094,0.020366,0.064811,0.0072663,4.6779e-07,0.0010378,0.068315,0.00024377,0.085579,0.082865
GOBP_TISSUE_MIGRATION	371	259	-0.0033553	-0.00043397	0.044999	0.52972	1	1	1	0.914273	1	AAMP,ABL1,ACTA2,ACTC1,ACTG2,ACVRL1,ADAM17,ADAMTS9,ADGRA2,ADIPOR1,ADTRP,AGT,AKT1,AKT3,ANGPT1,ANGPT2,ANGPT4,ANLN,ANXA1,ANXA3,APELA,APOA1,APOE,APOH,ARF6,ARSB,ATOH8,ATP2B4,BCAR1,BCAS3,BMP10,BMP4,BMPER,BMPR2,CALR,CAPN7,CARD10,CCBE1,CD40,CDH13,CDH5,CIB1,CLASP1,CLASP2,CLEC14A,CORO1A,CORO1B,CORO1C,CTSH,CXCL13,CYP1B1,DAAM2,DAB2IP,DCN,DLL4,DNAJA4,DOCK1,DOCK5,DPP4,DUSP10,EDN1,EDN2,EFNB2,EGF,EGR3,EMC10,EMP2,ENPP2,EPB41L4B,EPB41L5,EPHA2,EPHB4,EPPK1,ETS1,EVL,FAP,FAT2,FBXW7,FERMT1,FGF1,FGF10,FGF18,FGF2,FGF4,FGF7,FGFBP1,FGFR1,FOXC2,FOXP1,FSTL1,FUT1,GADD45A,GATA2,GIPC1,GLIPR2,GPLD1,GREM1,GRHL2,GRN,HBEGF,HDAC5,HDAC7,HDAC9,HIF1A,HMGB1,HRG,HSPB1,ID1,IL4,INSL3,IQSEC1,IRS2,ITGA2,ITGA3,ITGB1,ITGB3,JUN,KANK1,KANK2,KDR,KIT,KITLG,KLF4,KRIT1,KRT16,KRT2,LGALS8,LGMN,LOXL2,LPXN,LRG1,LTB4R2,MACF1,MAP2K3,MAP2K5,MAP3K3,MAP4K4,MAPK14,MAPRE2,MCC,MEOX2,MET,MIA3,MMP9,MMRN2,MTOR,MYH9,NANOS1,NF1,NFE2L2,NOS3,NOTCH1,NR2E1,NR2F2,NR4A1,NRP1,NRP2,NUS1,PATZ1,PAXIP1,PDCD10,PDCD6,PDPK1,PFN1,PFN2,PIK3C2A,PIK3CA,PIK3CB,PIK3CD,PIK3CG,PIK3R3,PKN1,PKN2,PKN3,PLCG1,PLCG2,PLEKHG5,PLXND1,PPARD,PPM1F,PRCP,PRKCA,PRKCE,PRKD1,PRKD2,PROX1,PRSS3,PTEN,PTGS2,PTK2,PTK2B,PTN,PTP4A3,PTPN11,PTPRG,PTPRM,PTPRR,PXN,RAB11A,RAB13,RAB25,RAC1,RGCC,RHOB,RHOJ,RIN2,ROBO1,ROCK1,ROCK2,RRAS,RREB1,RTN4,S100A12,S100A9,S100P,SASH1,SEMA4A,SEMA5A,SERPINF1,SH3BP1,SIRT1,SLIT2,SMAD4,SMOC2,SNAI1,SNAI2,SOX18,SOX9,SP100,SPARC,SPRED1,SRC,STARD13,STAT1,STAT5A,STC1,SYNJ2BP,TACR1,TBXA2R,TDGF1,TEK,TESK1,TGFB1,TGFB2,TGFBR1,TGFBR2,THBS1,TNFSF12,VASH1,VEGFA,VEGFC,VIL1,VSTM4,WDPCP,WNT5A,WNT7A,ZC3H12A,ZEB2,ZNF580	0.034429,0.0069252,0.0050323,0.00036349,0.0078411,0.0066811,0.10008,0.0058326,0.035064,0.020729,0.047811,0.0032376,0.0033768,7.1764e-08,0.0029225,0.022514,0.0016873,0.0066976,0.008873,0.046493,0.026968,3.8652e-05,0.0009553,0.00014581,0.22272,0.0095107,0.034023,0.028316,0.010315,7.1638e-05,0.033679,0.055304,0.035109,0.00032585,6.8392e-05,0.0021769,0.087347,0.026428,0.037575,4.5710000000000004e-21,0.0003125,0.030327,0.009292,0.0011826,0.017037,2.8324e-05,0.009075,1.2727e-06,0.059431,0.0060311,0.062869,0.038812,0.00017167,0.0044816,1.0512e-06,0.0013248,0.00013627,0.024001,0.002886,1.1777e-05,0.029238,0.011933,8.9846e-05,0.26995,5.1782e-05,0.053458,0.018051,0.0058837,0.0090807,0.048663,0.11522,0.0089019,0.023746,0.0014507,0.033435,0.02648,0.014869,0.0020386,0.011266,0.022202,0.010515,0.10485,0.0011758,0.0018262,0.0014962,0.0033537,9.0621e-07,0.080049,5.6141e-09,6.2899e-05,5.8018e-05,0.0012837,0.072663,0.00027378,0.0017442,0.019728,0.0073345,0.004233,0.023528,0.00010812,0.002113,6.986e-05,2.5317e-07,0.027038,0.012686,0.00052818,0.0039472,0.035825,0.0057933,0.0046472,0.00022035,0.0080041,0.0025011,0.0073414,0.0092224,0.00056951,0.010442,0.013042,0.013248,0.00084924,0.0022831,0.0032786,0.021901,0.00043516,0.015818,0.012382,0.085965,0.0011691,0.0023191,0.050435,7.1072e-08,0.016686,0.002079,0.00033527,0.00090311,8.3204e-07,0.049988,0.141,0.025731,4.623e-07,0.053264,0.00064636,0.012805,0.11346,0.0037485,0.0025628,0.011181,0.058822,0.00050946,0.0014312,7.8384e-06,0.011638,0.0039657,0.013764,0.01715,6.787e-07,0.014335,2.2506e-06,0.0083027,0.010468,1.9107e-08,0.012904,0.028516,0.043373,0.072384,0.022576,0.010218,0.10994,0.001179,0.050731,0.092624,0.0039224,1.7165e-07,0.1081,4.6289e-05,0.0004527,9.438e-05,0.00030361,0.0013744,0.031289,2.7749e-05,6.7588e-08,1.4449e-05,0.12796,0.06113,0.0033684,0.0033798,3.0698e-06,0.016873,0.033531,3.1299e-05,4.1633e-14,0.0048373,0.00017348,2.2877e-05,0.00015661,4.3719e-07,0.0016262,0.00036254,0.0021464,4.5133e-05,0.042296,0.071004,0.018716,0.032136,0.0013852,1.1568e-09,0.020366,0.064811,0.00055402,0.0039584,0.00011391,0.0014761,0.00051807,0.11517,0.0028538,0.00052502,0.0032964,0.001354,0.044223,0.0025693,1.3896e-07,0.0045461,0.0050883,0.029974,0.026725,3.1755e-06,0.07791,0.031681,0.001988,0.00082985,0.0016762,0.00030514,0.0022093,0.001781,0.057335,0.067678,0.011419,0.022162,0.0050456,2.3712e-05,0.00013893,8.9809e-05,0.0025227,0.051811,0.011653,0.12506,1.1631e-05,0.00041806,0.0028594,0.028099,0.010054,0.047881,9.089e-06,0.0048404,0.023531,0.0016455,0.060667,0.067274
GOBP_T_CELL_EXTRAVASATION	10	9	-0.017918	-0.00043559	0.23973	0.52979	1	1	1	0.914273	1	CCL2,CCR2,CRK,CRKL,F11R,FADD,IL27RA,ITGAL,RIPK3	0.0026328,0.0022996,7.6382e-07,0.027746,0.026959,0.0096124,0.022687,0.00031608,0.097164
GOBP_T_CELL_ACTIVATION_INVOLVED_IN_IMMUNE_RESPONSE	114	96	-0.005971	-0.00047273	0.079663	0.52987	1	1	1	0.914273	1	ANXA1,APBB1IP,BATF,BCL3,BCL6,CCL19,CD1C,CD46,CD74,CD80,CD81,CD86,CLEC4D,CLEC4E,EIF2AK4,ENTPD7,F2RL1,FCER1G,FCGR2B,FGL2,FOXP1,GPR183,HMGB1,ICAM1,IFNA1,IFNA10,IFNA13,IFNA14,IFNA16,IFNA17,IFNA2,IFNA21,IFNA4,IFNA5,IFNA6,IFNA7,IFNA8,IFNB1,IFNE,IFNK,IFNL1,IFNW1,IL12B,IL12RB1,IL18,IL18R1,IL2,IL21,IL23R,IL4,IL4R,IL6,IL6R,IRF4,ITGAL,JAK3,JUNB,LEF1,LGALS3,LGALS9,LILRB1,LY9,MALT1,MEN1,MTOR,MYB,NCKAP1L,NFKBID,NFKBIZ,NLRP3,PCK1,PRKCZ,PSEN1,PTGER4,RAB27A,RARA,RC3H2,RIPK2,RORA,RORC,SEMA4A,SHB,SLC11A1,SMAD7,SOCS5,SPN,STAT3,STAT6,TBX21,TNFSF18,TNFSF4,TP53,TSC1,ZBTB7B,ZC3H12A,ZFPM1	0.008873,0.0024947,0.045902,0.0334,3.5156e-05,3.3732e-05,0.11016,0.00013785,0.031851,0.05562,0.04434,0.035963,0.05297,0.043953,0.0005749,0.0026238,0.0026845,0.015343,0.0031167,0.028115,5.6141e-09,0.011794,0.012686,4.2232e-05,0.0017036,0.025801,0.0056969,0.0075012,0.023195,0.014785,0.00097812,0.040294,0.032722,0.0021698,0.0052816,0.027033,0.00097812,0.01185,0.0024427,0.0043536,0.081488,0.025426,0.0019343,1.7894e-08,0.015869,0.00093182,0.00017466,3.6296e-06,0.0084998,0.0057933,0.072928,0.011106,0.0082681,0.013693,0.00031608,0.037812,2.1817e-07,0.0063233,2.1306e-05,0.016468,0.0052397,0.089931,0.18582,0.00085252,0.0025628,0.011393,0.00027621,0.0012167,0.0075742,0.021568,0.0051352,0.0023411,0.028978,0.12905,0.016195,2.3391e-05,0.0070451,0.016159,1.0547e-14,0.0086183,0.00052502,0.0032437,0.026174,0.0012405,0.023956,0.014924,0.00041029,0.045796,0.00070844,0.10217,0.040882,0.00050218,0.0006689,0.00023554,0.0016455,0.064711
GOBP_REGULATION_OF_AEROBIC_RESPIRATION	29	23	-0.010446	-0.0004058	0.13936	0.52988	1	1	1	0.914273	1	ACTN3,AK4,ARL2,BNIP3,CBFA2T3,COX7A1,COX7A2,COX7A2L,DNAJC15,HIF1A,IDE,ISCU,MLXIPL,PARK7,PDE12,PINK1,PPIF,SHMT2,SLC25A23,SLC25A33,SNCA,TMEM135,TRPV4	1.7703e-05,8.2633e-05,0.00010175,2.9536e-08,0.0050007,0.0034932,0.14679,0.044078,0.038041,0.027038,0.0053242,0.012185,0.014192,0.056436,0.0047744,0.060241,0.057536,0.0010756,0.037177,0.0081231,0.00023176,0.0019902,0.00015767
GOCC_MICROVILLUS_MEMBRANE	29	23	-0.010518	-0.00040859	0.13935	0.53008	1	1	1	0.914404	1	AMN,AMN1,CA9,CDHR5,CEACAM20,CTNNB1,CUBN,EZR,ITGAV,ITGB3,MTTP,PDPN,PDZK1,PODXL,PROM1,PTPRH,S100P,SLC26A2,SLC38A4,SLC6A6,SLC7A8,SLC9A3R1,SYTL1	0.0002467,0.11741,9.5945e-05,0.013167,0.0073824,0.039559,0.0025055,0.043284,0.0011203,0.00056951,0.00041472,0.00078534,0.0003245,0.040691,1.5078e-07,3.001e-05,0.11517,0.091489,0.0033322,0.0009015,9.3715e-05,0.013453,0.029865
GOBP_REGULATION_OF_CELLULAR_KETONE_METABOLIC_PROCESS	131	106	-0.0050878	-0.00042313	0.066677	0.53041	1	1	1	0.914483	1	ABCD2,ACACB,ACADL,ACADVL,ACMSD,ADM,AKR1C3,AKT1,AKT2,ANXA1,APOA4,APOA5,APOC1,APOC2,APOC3,APPL2,ATCAY,ATP2B4,AVPR1A,BCKDK,BHMT,BMP2,BMP5,BMP6,BRCA1,CAV1,CD74,CES1,CLCN2,CNR1,COQ3,CPT1A,CYP7A1,DAB2,DCAF5,DGAT2,DGKQ,DKK3,EGR1,EIF6,ELOVL5,ERLIN2,FABP3,FABP5,FGF19,FGFR4,FMO1,FMO2,FMO4,GHSR,GIP,H6PD,IL1B,INS,INSIG1,INSIG2,IRS1,IRS2,KLHL25,LONP2,LPGAT1,MALRD1,MFSD2A,MLXIPL,MLYCD,NCOR1,NCOR2,NR1D1,NR1H4,NR4A3,PANK2,PARK7,PDK1,PDK2,PDK4,PIBF1,PLA2G3,PLIN5,PPARA,PPARD,PPARGC1A,PPTC7,PRKAG2,PRKCE,PRMT3,PROX1,PTGS2,RDH10,REST,SIRT1,SIRT4,SIRT5,SLC45A3,SLC7A11,SLC7A7,SNCA,SOX9,SREBF1,STAR,STARD4,TRIB3,TWIST1,TYSND1,UGT1A8,WDTC1,WNT4	4.3262e-05,0.034573,0.0020691,0.021647,0.0024822,0.098728,0.063494,0.0033768,0.11771,0.008873,5.4226e-05,0.0066414,0.00062569,0.00091866,0.00041279,3.2963e-06,0.011084,0.028316,0.062671,0.0022942,0.0097993,0.021297,0.032491,9.4174e-07,0.10651,0.090974,0.031851,0.020156,0.014398,0.0049166,0.065479,0.0037572,0.093088,0.01496,9.2489e-06,0.032533,0.001977,0.00035431,5.9201e-07,0.00013053,0.0011196,0.010481,0.091425,0.0066648,0.057795,3.7061e-06,0.0046886,0.0056798,0.011763,0.1028,0.0090351,0.0084905,0.045802,0.0045412,0.0011492,0.0006329,0.0026737,0.0080041,0.0012732,0.016235,0.00024205,3.1449e-05,0.0041508,0.014192,0.001975,0.052195,0.00038119,0.00055211,0.004037,0.015442,0.10592,0.056436,0.029288,0.045181,0.023351,0.0080821,0.00016096,7.1072e-08,0.016132,0.0013744,9.0397e-05,5.0092e-05,2.3835e-05,1.4449e-05,0.12974,0.0033684,0.016873,0.064011,3.2549e-07,0.0025693,0.014139,0.00026034,0.024187,0.0038323,0.0042162,0.00023176,0.07791,0.037381,2.1763e-05,0.004217,0.0079148,0.0058641,0.038301,0.0049965,0.0045172,0.0030001
GOMF_LIGAND_GATED_CALCIUM_CHANNEL_ACTIVITY	25	21	-0.013887	-0.0005155	0.18187	0.53043	1	1	1	0.914483	1	FKBP1B,GRIN1,GRIN2A,GRIN2B,GRIN2C,GRIN2D,ITPR1,ITPR2,MCOLN1,MCOLN2,PKD2,RASA3,RYR1,RYR2,RYR3,TRPA1,TRPM2,TRPM4,TRPM5,TRPM8,TRPV1	0.0020165,0.0013476,5.5549e-06,5.6842e-05,0.043799,0.0020796,0.0040664,7.2316e-07,0.010591,0.0074506,0.017187,0.10286,0.0014843,2.5434e-10,0.0021157,0.071622,0.018925,0.00081124,0.0016827,0.13197,0.0058383
GOBP_CELLULAR_LIPID_METABOLIC_PROCESS	962	789	-0.0020317	-0.00045045	0.026545	0.5305	1	1	1	0.914483	1	A3GALT2,A4GALT,AACS,AADAC,AASDH,ABCA12,ABCA2,ABCA3,ABCA4,ABCA8,ABCD2,ABCD3,ABCD4,ABHD1,ABHD12,ABHD12B,ABHD15,ABHD16B,ABHD2,ABHD3,ABHD4,ABHD5,ABHD6,ABO,ACAA2,ACACA,ACACB,ACAD10,ACAD11,ACAD9,ACADL,ACADM,ACADS,ACADSB,ACADVL,ACAT1,ACAT2,ACBD7,ACER1,ACER2,ACER3,ACLY,ACOT1,ACOT11,ACOT12,ACOT7,ACOT8,ACOX1,ACOX2,ACOX3,ACOXL,ACP6,ACSBG1,ACSBG2,ACSF2,ACSF3,ACSL1,ACSL3,ACSL5,ACSL6,ACSM1,ACSM2A,ACSM2B,ACSM3,ACSM4,ACSM5,ACSM6,ACSS1,ADGRF5,ADH1A,ADH1B,ADH1C,ADH4,ADH7,ADIPOR1,ADTRP,AGK,AGMO,AGPAT2,AGPAT3,AGPAT4,AGPAT5,AGPS,AIG1,AKR1B1,AKR1B10,AKR1C1,AKR1C3,AKR1C4,AKT1,AKT2,ALDH1A1,ALDH1A2,ALDH1A3,ALDH1L2,ALDH3B1,ALDH3B2,ALDH8A1,ALG1,ALG10,ALG10B,ALG11,ALG12,ALG14,ALG2,ALG3,ALG6,ALG8,ALG9,ALOX12B,ALOX15,ALOX15B,ALOX5AP,ALOXE3,AMACR,ANG,ANGPTL3,ANXA1,AOAH,APOA1,APOA2,APOA4,APOA5,APOB,APOBEC1,APOC1,APOC2,APOC3,APOD,APOE,APOH,APPL2,ASAH1,ATF2,ATG14,ATM,ATP6V1B1,AUH,AVIL,AVPR1A,B3GALNT1,B3GALT1,B3GALT2,B3GNT5,B4GALNT1,B4GALNT2,B4GALT3,B4GALT4,B4GALT5,B4GALT6,BAAT,BBS1,BCO1,BCO2,BDH2,BECN1,BPNT1,BRCA1,C20orf173,C3,CAPN2,CAT,CAV1,CAV3,CBR1,CBR4,CD74,CDIPT,CDS1,CDS2,CEL,CEPT1,CERK,CERKL,CERS1,CERS2,CERS3,CERS4,CERS5,CERS6,CES1,CES2,CETP,CHKA,CHKB,CHP1,CHPT1,CHRM5,CLN6,CLN8,CNEP1R1,CNR1,COQ2,CPS1,CPT1A,CPT1B,CPT1C,CPT2,CPTP,CRABP2,CRAT,CREM,CRLS1,CROT,CRYL1,CSF1R,CSNK1G2,CTDNEP1,CYGB,CYP1A1,CYP1A2,CYP1B1,CYP26A1,CYP26B1,CYP26C1,CYP27C1,CYP2A13,CYP2A6,CYP2A7,CYP2B6,CYP2C18,CYP2C19,CYP2C8,CYP2C9,CYP2E1,CYP2J2,CYP2U1,CYP2W1,CYP3A4,CYP3A5,CYP4A22,CYP4B1,CYP4F11,CYP4F22,CYP4Z1,CYP7A1,DAGLA,DAGLB,DBI,DCAF5,DDHD2,DECR1,DECR2,DEGS1,DEGS2,DGAT1,DGAT2,DGKA,DGKB,DGKD,DGKG,DGKH,DGKI,DGKQ,DHRS13,DHRS3,DHRS4,DHRS4L1,DHRS4L2,DHRS7,DHRS9,DIO2,DOLK,DOLPP1,DPAGT1,DPM1,DPM2,DPM3,ECH1,ECHDC2,ECHDC3,ECHS1,ECI1,ECI2,EDN1,EDN2,EFR3A,EFR3B,EHHADH,EIF6,ELOVL1,ELOVL2,ELOVL4,ELOVL5,ELOVL6,ENPP2,ENPP6,ENPP7,EPHX1,EPHX2,ERLIN2,ETFA,ETFB,ETFDH,ETNK1,ETNK2,FA2H,FABP2,FABP3,FABP5,FADS1,FADS2,FADS3,FAM135A,FAM135B,FAR1,FASN,FBXW7,FDFT1,FGF2,FGF21,FIG4,FITM1,FITM2,FMO1,FMO2,FMO4,FUCA1,FUT2,FUT3,FUT5,FUT6,FUT7,FUT9,GAL3ST1,GAL3ST2,GAL3ST3,GAL3ST4,GALC,GATA6,GBA2,GBA3,GBGT1,GCDH,GDPD1,GGPS1,GGT1,GGT5,GHSR,GIP,GK5,GLB1,GLT6D1,GLTP,GNPAT,GPAA1,GPAM,GPAT2,GPCPD1,GPD1,GPIHBP1,GPLD1,GSTA1,GSTM1,GSTM2,GSTM4,GSTP1,HACD1,HACD2,HACD3,HACD4,HACL1,HADH,HADHA,HADHB,HAO2,HEXA,HEXB,HMGCR,HMGCS1,HPGD,HPGDS,HSD17B12,HSD17B4,HTR2A,HTR2B,IDH1,IDI1,IDI2,IL1B,ILVBL,IMPA1,IMPA2,INPP1,INPP4B,INPP5A,INPP5B,INPP5E,INPP5F,INPP5J,INPP5K,INPPL1,INS,INSIG1,INSIG2,IPMK,IRS1,IRS2,ISYNA1,ITGB8,ITPKA,ITPKB,ITPKC,IVD,KAT5,KDSR,KIT,KLHL25,LCAT,LCLAT1,LCT,LDLR,LEP,LGALS13,LIAS,LIPC,LIPE,LIPF,LIPG,LIPH,LMF1,LONP2,LPCAT1,LPCAT4,LPGAT1,LPIN1,LPIN2,LPIN3,LPL,LRP1,LRP2,LRP8,LSS,LTC4S,LYPLA1,LYPLA2,MAPK14,MBLAC2,MBOAT1,MBOAT2,MBOAT7,MCAT,MECR,MFSD2A,MGLL,MGST2,MIF,MLXIPL,MLYCD,MOGAT1,MOGAT2,MOGAT3,MORC2,MPDU1,MPPE1,MSMO1,MT3,MTMR14,MTMR3,MTMR6,MTMR7,MTMR9,MTTP,MVD,MVK,NAAA,NAPEPLD,NCEH1,NCOR1,NDUFAB1,NEU2,NEU3,NEU4,NKX2-1,NPC2,NR1H4,NR4A3,NSMAF,NUDT19,NUDT7,NUDT8,NUS1,OC90,OLAH,ORMDL1,ORMDL2,ORMDL3,OSBP,OSBPL10,OSBPL5,OSBPL8,OXSM,P2RX1,P2RX7,PAFAH1B1,PANK2,PCCA,PCK1,PCK2,PCSK9,PCYT1A,PCYT2,PDGFA,PDGFRB,PDK1,PDK2,PDK4,PDSS1,PDSS2,PECR,PEMT,PER2,PEX2,PEX5,PEX7,PGAP1,PGAP2,PGP,PGS1,PHYH,PI4K2A,PI4K2B,PI4KA,PI4KB,PIBF1,PIGB,PIGC,PIGF,PIGG,PIGH,PIGK,PIGL,PIGM,PIGN,PIGO,PIGP,PIGQ,PIGS,PIGT,PIGU,PIGV,PIGW,PIGX,PIGZ,PIK3C2A,PIK3C2B,PIK3C2G,PIK3C3,PIK3CA,PIK3CB,PIK3CD,PIK3CG,PIK3R1,PIK3R2,PIK3R3,PIK3R4,PIK3R6,PIKFYVE,PIP4K2A,PIP4K2B,PIP4K2C,PIP5K1A,PIP5K1B,PIP5K1C,PISD,PITPNM1,PITPNM2,PITPNM3,PLA1A,PLA2G10,PLA2G12A,PLA2G12B,PLA2G15,PLA2G1B,PLA2G2C,PLA2G2D,PLA2G2E,PLA2G2F,PLA2G3,PLA2G4A,PLA2G4B,PLA2G4C,PLA2G4D,PLA2G4E,PLA2G4F,PLA2G5,PLA2G6,PLA2G7,PLAA,PLB1,PLBD1,PLCB1,PLCB3,PLCD1,PLCE1,PLCG1,PLCG2,PLCH2,PLD1,PLD2,PLEK,PLIN5,PLSCR1,PLSCR3,PM20D1,PMVK,PNLIP,PNLIPRP2,PNPLA1,PNPLA2,PNPLA3,PNPLA5,PNPLA6,PNPLA7,PNPLA8,PON1,PPARA,PPARD,PPARGC1A,PPM1L,PPP2CA,PPP2R1A,PPT1,PRDX6,PRKAA1,PRKAA2,PRKAB1,PRKAB2,PRKAG1,PRKAG2,PRKAR2B,PRKD1,PRKD2,PRKD3,PRMT3,PROCA1,PSAP,PSAPL1,PTDSS1,PTDSS2,PTEN,PTGDS,PTGES,PTGES2,PTGES3,PTGIS,PTGR1,PTGR2,PTGS1,PTGS2,PTPN11,QKI,RAB38,RARRES2,RBP1,RBP2,RBP4,RDH10,RDH11,RDH12,RDH13,RDH14,RDH5,RDH8,RETSAT,RLBP1,RNF213,RPE65,SACM1L,SAMD1,SAMD8,SCCPDH,SCD,SCD5,SCP2,SCPEP1,SDR16C5,SDR9C7,SEL1L,SERAC1,SERINC1,SERINC4,SERINC5,SERPINA12,SESN2,SFTPB,SGMS1,SGMS2,SGPL1,SGPP1,SGPP2,SH3YL1,SIK1,SIRT1,SIRT2,SIRT3,SIRT4,SLA2,SLC22A4,SLC25A17,SLC27A1,SLC27A2,SLC27A3,SLC27A5,SLC30A5,SLC35C1,SLC44A1,SLC44A2,SLC44A3,SLC44A5,SLC45A3,SMG1,SMPD1,SMPD2,SMPD3,SMPDL3A,SNCA,SOCS1,SOCS3,SOCS4,SOCS5,SOCS6,SORL1,SOX9,SPHK1,SPHK2,SPNS2,SPTLC1,SPTLC2,SPTLC3,SPTSSA,SPTSSB,SRD5A1,SREBF1,ST3GAL1,ST3GAL2,ST3GAL3,ST3GAL4,ST3GAL5,ST3GAL6,ST6GALNAC3,ST6GALNAC4,ST6GALNAC5,ST6GALNAC6,ST8SIA1,ST8SIA2,ST8SIA4,ST8SIA5,ST8SIA6,STAR,SUMF1,SYNJ1,SYNJ2,TAMM41,TBL1XR1,TBXAS1,TECR,TECRL,TEX2,TH,THEM4,THEM5,THRSP,TMEM38B,TMEM86B,TNFRSF1A,TPTE2,TRIB3,TTC7A,TTC7B,TWIST1,TYRP1,TYSND1,UCP3,UGCG,UGT1A1,UGT1A3,UGT1A7,UGT1A8,UGT1A9,UGT8,UVRAG,VAC14,VAPA,VPS54,WDTC1,ZMPSTE24,ZNF670,ZPBP2	0.015575,0.02156,0.00013437,0.011827,0.002568,0.027967,0.00049239,0.050255,1.5645e-05,0.024808,4.3262e-05,0.075833,0.00045358,0.0015322,0.005373,6.8395e-05,0.0048318,1.2326e-05,6.9666e-05,0.00022196,0.10508,9.4385e-08,0.00084655,0.0034495,0.086148,0.0079697,0.034573,0.0016472,0.017146,5.3975e-06,0.0020691,0.030365,0.0076225,0.001693,0.021647,0.053302,0.0025164,0.04061,0.072878,0.089211,0.038016,0.00097117,0.021666,0.021149,0.00029571,8.3059e-05,0.027439,0.032981,0.022084,0.076155,0.00040478,0.028704,0.0014782,0.015556,0.0017472,0.008629,0.00025647,0.0051879,0.0025815,0.0071894,0.058278,0.05341,0.0024756,0.045941,0.026658,0.05341,0.12668,0.00026364,0.043552,0.014618,0.013027,0.013986,0.076881,0.013034,0.020729,0.047811,3.1839e-05,0.018687,0.05171,0.015126,0.0078147,0.013266,0.042322,3.1446e-06,0.0075693,0.027522,0.003081,0.063494,0.048934,0.0033768,0.11771,0.011147,0.090013,0.070673,6.9668e-06,0.024619,0.0058164,0.039152,0.00041581,0.03285,0.0013288,0.019385,3.1808e-05,0.0031713,0.013666,0.0037353,0.0235,0.00043951,0.043154,4.7498e-06,0.013287,0.010177,0.00094498,1.9295e-06,0.046349,0.060261,0.022899,0.008873,0.00035168,3.8652e-05,0.017343,5.4226e-05,0.0066414,0.0071613,0.0027562,0.00062569,0.00091866,0.00041279,0.0078514,0.0009553,0.00014581,3.2963e-06,0.00022239,0.0022394,3.9265e-05,0.011627,0.10023,0.0020948,2.6404e-07,0.062671,6.3202e-08,0.00079224,2.3975e-07,0.00056188,0.012425,0.03696,0.032331,0.00015145,0.05995,0.021589,0.081707,2.7752e-06,0.014576,0.013704,3.9031e-06,0.0040541,0.12674,0.10651,0.0054777,0.013887,0.0008855,0.017078,0.090974,0.015291,0.036837,0.036195,0.031851,0.0052114,0.00021257,0.00089715,0.0997,0.059681,0.012575,0.046058,0.0039183,0.013976,0.02999,0.0011926,0.065341,5.2855e-06,0.020156,9.1462e-07,0.002674,0.0019615,4.5992e-07,5.2616e-06,0.043844,0.012147,0.085293,0.0058118,0.084554,0.0049166,0.04195,4.7698e-06,0.0037572,6.7476e-08,0.0091746,1.4433e-06,0.0032954,0.00022278,2.1891e-08,2.8277e-06,0.034716,0.018285,0.00010109,0.0131,5.3573e-07,0.005343,3.0379e-05,0.099388,0.099388,0.062869,0.00010551,0.0018731,0.00046532,0.00054167,0.065584,0.08325,0.10002,0.073169,0.0294,0.025729,0.05232,0.021075,0.018424,0.094287,0.22318,0.0025634,0.013685,0.053291,0.083195,0.061636,0.030637,0.041841,0.083195,0.093088,4.5697e-05,0.049644,0.00059301,9.2489e-06,5.401e-06,0.00241,0.038771,0.007638,0.020963,0.18756,0.032533,0.013985,1.6894e-09,0.00019413,2e-06,0.00018741,1.9917e-13,0.001977,0.00030909,0.080292,0.055876,3.8896e-05,0.045369,2.3573e-05,0.013893,0.096926,0.0016189,1.397e-08,0.00092672,6.924e-05,0.012353,0.083625,0.0044676,0.070847,0.065836,0.01588,0.06072,0.005665,0.029238,0.011933,0.014571,0.00025087,0.00051048,0.00013053,0.0025736,0.0014755,0.0080756,0.0011196,8.0848e-05,0.0058837,0.010422,0.022221,0.0014666,0.00016421,0.010481,5.4716e-07,0.001721,6.8697e-05,0.012331,0.01189,0.035488,0.0608,0.091425,0.0066648,5.3792e-05,8.3547e-05,0.030603,0.00085129,4.9822e-06,0.087559,0.012016,0.0020386,0.033889,0.0011758,1.7482e-05,0.0031453,3.6448e-10,0.029849,0.0046886,0.0056798,0.011763,0.09134,1.1225e-06,0.033545,0.039021,0.037465,0.00039797,1.1343e-07,0.00021285,0.013167,0.00014086,0.0018808,0.0020604,0.037147,0.00023084,0.017785,0.00067222,2.1102e-06,9.055e-06,1.2074e-05,0.021711,0.062796,0.1028,0.0090351,0.021631,0.0059882,0.0062717,0.00040454,0.041163,0.00049123,0.0042233,0.047591,0.068373,0.0021995,0.0056947,0.019728,0.063474,4.3277e-06,0.00010186,0.00013411,0.00030748,0.031971,0.0016046,2.9505e-10,0.014833,0.004754,0.14042,0.046759,0.051161,0.15558,0.050213,0.042011,5.0995e-06,0.00077315,0.076483,0.041727,0.0041279,0.00031599,0.0026497,0.015866,0.0023475,0.00087488,0.0017206,0.045802,0.014605,0.1088,0.0071264,0.00011878,0.0020147,0.040429,0.014808,0.022295,0.0037514,0.0088226,0.007583,0.04074,0.0045412,0.0011492,0.0006329,0.0074107,0.0026737,0.0080041,0.00038041,0.019204,4.3528e-06,5.2747e-05,0.031899,0.00016879,0.012169,0.0046741,0.0022831,0.0012732,0.083401,0.015358,0.020188,0.0025789,0.00012038,0.022628,0.0080384,0.00010453,0.14173,0.0061335,0.027901,0.07504,3.4965e-08,0.016235,0.0013785,2.9921e-12,0.00024205,0.0034772,0.017265,1.6421e-05,0.072273,0.045796,0.019817,1.2396e-07,0.0049912,0.0023888,0.0039827,0.12199,0.141,3.4993e-06,0.00037493,0.0086207,0.11555,0.058289,0.0009435,0.0041508,0.0020512,2.5058e-08,0.00099395,0.014192,0.001975,0.021913,0.013767,7.3159e-05,0.00057955,0.0003834,0.12291,0.0016159,0.14892,0.002522,1.2693e-07,0.045847,6.2339e-05,0.063122,0.00041472,0.0073848,0.0013252,0.0004387,0.065916,0.00086617,0.052195,0.11532,0.0067887,0.0021399,0.010649,0.010996,0.050495,0.004037,0.015442,0.10408,0.044262,0.003872,0.03361,2.2506e-06,0.016928,0.0010525,0.057593,0.0097386,0.035426,0.015807,0.00084291,0.028911,0.011771,9.4291e-06,0.022509,0.046503,0.0078629,0.10592,1.5664e-09,0.0051352,3.5172e-11,0.0059528,0.020714,0.033752,0.0055786,0.0090377,0.029288,0.045181,0.023351,0.00038598,0.024417,0.021849,0.053839,0.007451,0.034706,0.077077,0.043395,0.0035514,0.065317,0.059211,0.012863,0.01598,0.0086496,0.007704,0.049499,0.00048301,0.0080821,0.024233,0.0044749,0.019723,0.11306,0.076084,0.02597,0.017512,0.0083506,0.00046519,1.5562e-05,0.003558,0.019304,0.015254,0.0069909,0.0011049,0.078722,8.4319e-12,0.012651,0.00050024,0.022576,5e-10,0.0012035,1.721e-05,0.010218,0.10994,0.001179,0.050731,5.3295e-05,1.5645e-08,0.092624,0.015944,0.0056942,0.0022619,0.0014117,0.0037526,0.0058394,0.0030969,0.0025283,0.01553,0.00083186,0.0080279,2.9421e-15,0.0076662,0.046124,0.0042087,0.036732,0.00065242,0.00024387,0.011834,0.0047437,0.0023991,0.028575,0.0015747,0.00016096,0.018032,0.01564,0.057618,0.00012448,0.0037189,0.00044055,0.025219,0.0013183,0.00014378,0.0012376,0.010991,1.0214e-14,2.1945e-07,0.0064667,0.064698,0.0029769,4.6289e-05,0.0004527,0.048999,0.025972,0.058457,0.0052398,7.1072e-08,0.0012935,0.00021501,0.026573,0.0010458,0.1122,0.0334,0.00013918,0.0092398,0.00010611,1.8684e-05,0.010473,0.0016758,0.00027397,0.054627,0.016132,0.0013744,9.0397e-05,3.3105e-05,0.043951,0.0067124,0.0038564,0.0024226,0.043956,0.0061623,0.0031471,0.0074814,5e-10,2.3835e-05,0.00040391,0.12796,0.06113,5.8973e-05,0.12974,0.027688,0.0041687,0.0013284,0.11602,0.011521,3.0698e-06,0.034954,0.0023758,0.054965,0.012029,0.0059612,0.0008578,2.3742e-06,0.0066783,0.016873,0.00017348,0.01665,6.4621e-05,0.022181,0.034906,0.095942,0.0021067,0.064011,0.00039217,0.0029534,0.015425,0.060489,0.0079958,3.495e-05,0.0041848,7.821e-05,0.00025199,0.00026463,0.043675,0.086408,0.00036193,0.0086434,0.0737,0.018553,0.070034,0.084511,0.067113,0.027792,0.025394,7.4167e-05,0.022519,0.015871,6.5492e-05,0.00763,0.001224,0.0035105,1.838e-05,0.12217,0.0053146,0.0072663,0.0038868,0.033492,0.0049132,0.0025693,0.048174,0.0078852,0.014139,0.023988,0.010115,0.00091807,0.015991,0.00028987,0.0028304,0.024047,0.0058466,0.00014492,0.041413,0.0068704,0.014986,1.074e-05,0.024187,0.0041875,0.014264,0.00029794,0.006326,0.0060837,0.00023176,0.035757,0.017214,5.5115e-06,0.023956,0.017594,0.011562,0.07791,0.00050903,0.00046237,0.030015,0.016168,0.0012947,0.037557,5.7006e-05,2.5141e-09,0.0014959,0.037381,0.013485,2.3193e-05,6.3513e-07,3.1591e-06,0.0074895,0.093032,5.2914e-05,0.0089429,0.0023846,0.0033021,0.0064741,0.012835,0.002872,1.4298e-09,0.0094028,2.1763e-05,0.0011111,0.028941,1.2968e-05,0.012473,0.040794,0.00029624,0.00050036,0.0017793,0.0895,0.0063524,0.086763,0.10162,0.0047413,0.00062808,0.017482,0.062736,0.026607,0.0079148,0.0090431,8.5935e-07,0.0058641,0.070948,0.038301,0.00066724,0.0021705,0.053408,0.033793,0.0061397,0.0049965,0.0061397,0.0069261,0.0024784,6.7597e-05,0.097896,9.3944e-07,0.0045172,0.013059,0.073882,0.047271
GOBP_POSITIVE_REGULATION_OF_CATECHOLAMINE_SECRETION	13	8	-0.018527	-0.00042467	0.23949	0.53083	1	1	1	0.914497	1	CHRNB2,CXCL12,GDNF,OXT,OXTR,PINK1,SYT1,VIP	1.3777e-05,0.028544,0.00067416,0.01328,0.010189,0.060241,0.002488,0.00092682
GOBP_ORGANIC_HYDROXY_COMPOUND_TRANSPORT	289	228	-0.0036041	-0.00043781	0.046483	0.5309	1	1	1	0.914497	1	ABAT,ABCA1,ABCA12,ABCA13,ABCA2,ABCA3,ABCA4,ABCA5,ABCA7,ABCA8,ABCB4,ABCC2,ABCC3,ABCC4,ABCD3,ABCG1,ABCG4,ABCG5,ABCG8,ACTB,ADORA2A,ADORA3,ADRA2A,ADRA2B,ADRA2C,AGT,AKR1C1,AKR1C4,APOA1,APOA2,APOA4,APOA5,APOB,APOC1,APOC2,APOC3,APOE,AQP1,AQP10,AQP11,AQP2,AQP3,AQP7,AQP9,ARL8B,ASIC3,ATP8B1,BMP6,C1QTNF1,CAV1,CEL,CES1,CETP,CFTR,CHGA,CHRM5,CHRNA4,CHRNA6,CHRNB2,CLU,CNR1,CRH,CXCL12,CYP7A1,CYP8B1,DAB2,DRD1,DRD2,DRD3,DRD4,DTNBP1,EEPD1,EGF,EMB,ENPP7,FFAR3,FGF19,FGF20,FURIN,GAL,GALR1,GDNF,GHRL,GHSR,GPS2,GRAMD1A,GRAMD1B,GRAMD1C,HRH3,HTR1A,HTR1B,HTR2A,ITGB3,KCNA2,KCNQ1,KDM5B,LAMTOR1,LCAT,LDLR,LEP,LILRB1,LIMA1,LIPC,LIPG,LRP1,LRP6,MSR1,MTTP,NFKB1,NFKBIA,NMB,NOS1,NPC1,NPC2,NUS1,OSBP,OSBP2,OSBPL10,OSBPL11,OSBPL1A,OSBPL2,OSBPL3,OSBPL5,OSBPL6,OSBPL7,OSBPL8,OSBPL9,OXT,OXTR,P2RX1,P2RY1,PARK7,PCSK9,PINK1,PIP4K2A,PLA2G10,PNLIP,POMC,PON1,PRKAA1,PTCH1,PTPN11,RAB3A,RAB3B,RALBP1,RBP4,REN,RXRA,SCP2,SDHD,SEC24A,SERAC1,SHH,SIRT1,SLC10A1,SLC10A2,SLC10A4,SLC10A5,SLC10A6,SLC10A7,SLC16A3,SLC16A7,SLC16A8,SLC18A1,SLC18A2,SLC18B1,SLC22A1,SLC22A2,SLC22A24,SLC22A3,SLC27A5,SLC29A4,SLC2A13,SLC51A,SLC51B,SLC5A1,SLC5A11,SLC5A12,SLC5A3,SLC6A2,SLC6A3,SLC6A4,SLCO1A2,SLCO1B1,SLCO1B3,SLCO2B1,SNCA,SNCG,SOAT1,SOAT2,SPP1,STAR,STARD3,STARD3NL,STARD4,STARD5,STRA6,STX12,SYK,SYT1,SYT11,SYT12,SYT13,SYT17,SYT2,SYT3,SYT5,SYT6,SYT7,SYT8,SYT9,TMF1,TOR1A,TREM2,TSKU,TSPO,TSPO2,TTC39B,VAPA,VIP,VPS4A,VPS4B,VPS51,VPS53,VPS54,WNK4,YJEFN3,ZDHHC8	0.022033,2.66e-05,0.027967,0.000287,0.00049239,0.050255,1.5645e-05,0.0001445,0.015744,0.024808,0.0098037,0.0026483,0.012142,0.021367,0.075833,0.0090998,0.0020179,0.02847,0.00014059,0.0073333,0.068171,4.1341e-05,0.010797,0.014135,6.1725e-05,0.0032376,0.003081,0.048934,3.8652e-05,0.017343,5.4226e-05,0.0066414,0.0071613,0.00062569,0.00091866,0.00041279,0.0009553,0.0027684,0.0042054,0.098712,0.10931,0.040076,0.020509,0.0015383,0.047031,0.0026403,0.021432,9.4174e-07,0.043184,0.090974,0.0997,0.020156,0.002674,0.012261,0.0040662,0.012147,3.7311e-07,0.046489,1.3777e-05,0.0017357,0.0049166,0.049973,0.028544,0.093088,0.030812,0.01496,0.01429,0.014682,0.0049383,0.035056,8.8456e-05,0.00051372,0.26995,1.731e-07,0.022221,0.021558,0.057795,0.027654,1.2814e-06,0.00042705,0.066819,0.00067416,5.6665e-05,0.1028,1.899e-05,0.0087387,0.00022803,0.023376,1.784e-05,2.0256e-06,2.1766e-07,0.0026497,0.00056951,0.04533,0.00020763,0.0010243,0.07369,0.083401,0.0025789,0.00012038,0.0052397,0.062826,0.00010453,0.027901,0.045796,3.176e-05,0.00079971,0.00041472,0.02287,0.017138,0.002175,2.6772e-05,4.697e-05,0.050495,2.2506e-06,0.015807,4.1872e-05,0.00084291,0.00047746,2.5994e-05,8.4622e-06,4.9405e-15,0.028911,0.0086306,0.00046697,0.011771,0.008463,0.01328,0.010189,0.022509,0.013409,0.056436,0.0059528,0.060241,0.0014117,0.0042087,0.1122,0.00376,0.054627,0.043956,0.00053942,0.00017348,0.00096638,0.00090299,6.7711e-07,0.0021067,0.014861,0.038572,0.070034,0.00091001,0.05789,7.4167e-05,0.028513,0.0025693,0.0095157,0.01099,0.011146,0.14138,0.0044257,0.0076667,0.015,1.7297e-06,0.00081317,0.017043,0.10904,0.0049029,3.6367e-05,0.0092246,0.0069594,0.000839,0.024047,5.9377e-07,0.0013043,0.0089126,0.012279,0.023928,4.1577e-05,0.1344,0.00054495,0.011166,0.0028361,0.016573,0.01021,0.013321,0.019711,0.019274,0.00023176,0.0059364,0.0065075,1.8513e-06,0.0041567,2.1763e-05,0.053738,0.023264,0.004217,0.075651,0.0052935,0.014601,0.012771,0.002488,0.0026315,2.5471e-07,0.0012526,3.283e-06,1.3175e-06,0.0015622,9.0249e-05,0.0050036,0.0010863,0.13617,0.0032795,0.0081218,0.050215,0.043655,8.2769e-11,0.088673,0.012159,0.00012859,0.097896,0.00092682,7.5238e-05,0.069916,0.026721,0.0045559,9.3944e-07,0.00020763,0.077495,0.0092831
GOBP_FATTY_ACID_TRANSPORT	115	95	-0.0057323	-0.00045148	0.073863	0.53093	1	1	1	0.914497	1	ABCC4,ABCD2,ABCD3,ABCD4,ACE,ACSL1,ACSL3,ACSL5,AKT1,AKT2,ANXA1,APOE,BDKRB2,CPT1A,CPT1B,CPT2,CRABP1,CRABP2,CROT,DRD2,DRD3,DRD4,EDN1,FABP2,FABP3,FABP4,FABP5,FABP6,FABP7,FABP9,FIS1,GOT2,IL1A,IL1B,IRS2,LEP,LHCGR,MAP2K6,MFSD2A,MIF,NMB,NMUR2,NOS2,OC90,OXT,P2RX7,PLA2G10,PLA2G12A,PLA2G12B,PLA2G1B,PLA2G2C,PLA2G2D,PLA2G2E,PLA2G2F,PLA2G3,PLA2G4A,PLA2G4F,PLA2G5,PLA2G6,PLA2R1,PLIN2,PNPLA8,PPARA,PPARD,PROCA1,PTGES,PTGS2,RBP1,RBP2,RBP5,RBP7,RPS6KB1,SLC22A1,SLC22A11,SLC22A2,SLC22A6,SLC22A8,SLC22A9,SLC25A17,SLC27A1,SLC27A2,SLC27A3,SLC27A5,SLC43A3,SLCO1B1,SLCO2A1,SLCO2B1,SLCO3A1,SLCO4A1,SPX,SSTR4,SYK,THBS1,TNFRSF11A,TNFSF11	0.021367,4.3262e-05,0.075833,0.00045358,0.00092013,0.00025647,0.0051879,0.0025815,0.0033768,0.11771,0.008873,0.0009553,0.0776,0.0037572,6.7476e-08,1.4433e-06,0.021485,0.00022278,0.018285,0.014682,0.0049383,0.035056,0.029238,0.0608,0.091425,0.00097335,0.0066648,0.013861,0.0011654,0.00066857,0.0041678,0.0002324,0.0091548,0.045802,0.0080041,0.00012038,1.2496e-06,2.776e-05,0.0041508,0.00099395,0.002175,1.5066e-05,0.033962,0.016928,0.01328,0.046503,0.0042087,0.036732,0.00065242,0.011834,0.0047437,0.0023991,0.028575,0.0015747,0.00016096,0.018032,0.00044055,0.025219,0.0013183,0.00028741,0.073667,0.00027397,0.016132,0.0013744,0.027688,0.0023758,0.016873,0.034906,0.095942,0.00027512,0.027468,0.18482,3.6367e-05,0.071895,0.0092246,0.024722,0.014879,0.0015004,0.00091807,0.015991,0.00028987,0.0028304,0.024047,0.0026102,0.013321,0.0024827,0.019274,1.425e-05,0.060866,0.031629,0.0019063,0.012771,0.12506,7.6658e-05,0.013956
GOBP_TRANSLESION_SYNTHESIS	25	15	-0.013178	-0.00041351	0.16881	0.53111	1	1	1	0.914497	1	DTL,MAD2L2,PCNA,POLD2,POLD3,POLI,POLK,POLN,PRIMPOL,RCHY1,REV3L,USP1,USP10,USP43,ZBTB1	0.0066112,0.0032948,0.04381,0.02358,0.039414,0.098137,6.4962e-06,0.0028576,0.0011377,0.0001942,0.00042713,0.03071,0.0024053,0.0087991,1.2942e-09
GOBP_BEHAVIORAL_DEFENSE_RESPONSE	37	32	-0.010284	-0.00047106	0.1314	0.53119	1	1	1	0.914497	1	ALS2,APOE,ASIC1,ASIC4,ATP1A2,BCL2,BRINP1,DPP4,DRD1,DRD4,EIF4E,EIF4G1,EPHB2,FBXL20,GABRA5,GNG7,GRIK2,GRM7,GRP,HTR1A,LYPD1,MAPK8IP2,NEUROD2,NPAS2,NR2E1,PDE8B,PENK,RPS6KB1,SLC1A1,UCN,USP46,VDAC1	0.022625,0.0009553,0.0024821,4.0598e-08,0.00075816,0.00078219,1.7115e-08,0.002886,0.01429,0.035056,0.08323,1.2647e-05,0.00090272,0.00010147,0.0013557,0.00012603,5.4789e-05,4.6947e-08,0.094978,2.0256e-06,0.027675,7.6356e-07,0.062319,0.021244,0.0039657,0.0082614,0.11966,0.18482,0.0096626,0.00035972,0.12679,0.0084638
GOBP_REGULATION_OF_MUSCLE_ADAPTATION	94	64	-0.0065467	-0.00042365	0.083303	0.53132	1	1	1	0.914497	1	ACTN3,ADRA1A,AGT,AKAP6,ATP2A2,ATP2B4,BECN1,BMP10,CAMK2B,CAMK2D,CAMK2G,CASQ1,CAV3,CDK9,EDN1,ERRFI1,FBXO32,FOXO1,FOXO3,FOXP1,GATA5,GLRX3,HAMP,HAND2,HDAC4,IGF1,IGFBP5,IL6ST,JARID2,LMCD1,LMNA,MLIP,MTPN,MYH7,MYOG,NOS3,NOTCH1,NR4A3,PARP1,PARP2,PDE5A,PDE9A,PI16,PPARA,PPP3CA,PRKCA,RGS2,RGS4,ROCK1,ROCK2,RPS6KB1,SCN5A,SGCA,SLC9A1,SMAD3,SMAD4,TNFRSF1A,TNFRSF1B,TNNI1,TNNT1,TRIM63,TRPC3,TWF1,YY1	1.7703e-05,0.011616,0.0032376,4.4431e-05,2.5049e-05,0.028316,0.0040541,0.033679,0.00048448,1.038e-05,0.0011003,0.0068287,0.015291,0.0048893,0.029238,0.12132,0.00014033,0.045221,0.0012259,5.6141e-09,0.062544,0.0092015,0.017208,0.0037186,1.0017e-08,9.1199e-05,0.011595,0.0027154,0.01663,0.081075,0.00021472,0.019014,0.031323,0.00067338,0.087481,7.8384e-06,0.011638,0.015442,0.00054368,0.028185,0.065825,0.0037558,0.020919,0.016132,6.9504e-05,6.7588e-08,5.4087e-06,0.10479,0.020366,0.064811,0.18482,7.2247e-06,0.017823,0.012018,0.0019251,0.0045461,0.062736,0.031325,0.0016094,0.0003032,0.028458,7.9124e-07,0.11565,0.01039
GOBP_MONONUCLEAR_CELL_DIFFERENTIATION	452	375	-0.0031145	-0.00048284	0.039552	0.53138	1	1	1	0.914497	1	ABL1,ACIN1,ACTB,ACTL6B,ADA,ADAM17,ADAM8,ADGRG3,AICDA,AIRE,ANXA1,AP3B1,AP3D1,APCS,ARID1A,ARID1B,ARID2,ARMC5,ATF2,ATG5,ATM,AXL,AZI2,B2M,BAD,BATF,BATF2,BCL11B,BCL2,BCL3,BCL6,BLNK,BMI1,BMP4,BRAF,BRD7,C17orf99,CAMK4,CARD11,CBFB,CCL19,CCR2,CCR6,CCR7,CCR9,CD1D,CD2,CD27,CD28,CD3D,CD3E,CD3G,CD4,CD46,CD74,CD79B,CD80,CD83,CD86,CD8A,CDH17,CDK6,CEBPB,CEBPG,CHD7,CLCF1,CLEC4D,CLEC4E,CLEC4G,CLPTM1,CMTM7,CR1,CR2,CRTAM,CSF1,CSF1R,CSF2,CTLA4,CTNNB1,CTNNBIP1,CTSK,CTSL,CYP26B1,DCSTAMP,DLL1,DLL4,DNAJA3,DNAJB9,DOCK10,DOCK2,DROSHA,DTX1,DUSP10,EGR1,EGR3,ENTPD7,F2RL1,FADD,FANCD2,FASN,FBXO7,FCER1G,FCGR2B,FES,FGL2,FLT3,FNIP1,FOS,FOXJ1,FOXN1,FOXO3,FOXP1,FUT7,FZD7,FZD8,GAS6,GLI2,GLI3,GPR18,GPR183,GPR68,GPR89A,GPS2,HDAC4,HDAC5,HDAC9,HECTD1,HHEX,HMGB1,IFI16,IFNA1,IFNA10,IFNA13,IFNA14,IFNA16,IFNA17,IFNA2,IFNA21,IFNA4,IFNA5,IFNA6,IFNA7,IFNA8,IFNB1,IFNE,IFNK,IFNL1,IFNW1,IHH,IKZF3,IL10,IL11,IL12B,IL12RB1,IL15,IL15RA,IL18,IL18R1,IL1A,IL1B,IL1RL2,IL2,IL21,IL23R,IL2RA,IL31RA,IL34,IL36B,IL4,IL4I1,IL4R,IL6,IL6R,IL7,IL7R,IL9,INHA,INHBA,IRF2BP2,IRF4,IRF7,IRF8,ITGA4,ITGB1,ITGB6,ITGB8,ITK,ITPKB,JAG2,JAK3,JMJD6,JUN,JUNB,KAT2A,KAT5,KDELR1,KIT,KLF6,KLHL25,KLRC1,LAG3,LCK,LEF1,LEP,LEPR,LFNG,LGALS1,LGALS3,LGALS9,LIG4,LILRB1,LILRB4,LMBR1L,LRRC8A,LTBR,LY6D,LY9,LYN,MAFB,MALT1,MED1,MEN1,MERTK,METTL3,MFNG,MMP14,MR1,MSH2,MT1G,MTOR,MYB,MYC,MYH9,NCAPH2,NCKAP1L,NDFIP1,NFATC1,NFIL3,NFKBID,NFKBIZ,NHEJ1,NLRP3,NOTCH2,NRARP,NTRK1,ONECUT1,PATZ1,PAX5,PBX1,PCID2,PCK1,PDE1B,PGLYRP1,PGLYRP2,PGLYRP3,PHF10,PHF14,PIK3CD,PIK3R1,PIK3R2,PIK3R3,PIK3R6,PKNOX1,PLA2G2D,PLCG2,PLCL2,POU2AF1,PPP2R3C,PPP3CB,PRDM1,PRDX2,PRELID1,PREX1,PRKCZ,PRKDC,PRR7,PSEN1,PSG9,PTGER4,PTK2B,PTPN2,PTPN22,PTPRC,RABL3,RARA,RASGRP1,RBPJ,RC3H2,RHOH,RIPK2,RIPK3,RNF41,RORA,RORC,RPL22,RSAD2,RUNX1,RUNX2,RUNX3,SART1,SEMA4A,SFRP1,SH3RF1,SHB,SHH,SLC46A2,SLC4A2,SMAD7,SMARCA2,SMARCA4,SMARCB1,SMARCC2,SMARCD1,SMARCD2,SMARCD3,SMARCE1,SOCS1,SOCS5,SOD1,SOS1,SOS2,SOX12,SOX13,SOX4,SP3,SPINK5,SPN,ST3GAL1,STAT3,STAT5B,STAT6,STK11,SYK,SYVN1,TBX21,TCF3,TCF7,TCIRG1,TESPA1,TGFBR2,THEMIS,THOC5,TMEM176B,TNFRSF9,TNFSF13B,TNFSF18,TNFSF4,TNFSF9,TOX,TP53,TPD52,TRAF3IP2,TREM2,TRPM2,TSC1,TYRO3,VAV1,VCAM1,VEGFA,VNN1,WNT1,WNT10B,WNT4,YY1,ZBTB1,ZBTB16,ZBTB46,ZBTB7B,ZC3H12A,ZC3H8,ZEB1,ZFP36L1,ZFP36L2,ZFPM1,ZMIZ1	0.0069252,0.0089285,0.0073333,0.00032291,0.00023969,0.10008,0.065947,0.0027084,0.0045638,0.064929,0.008873,1.5573e-05,0.00016458,6.302e-08,3.5386e-05,9.8059e-14,0.0025068,0.11485,0.0022394,0.027366,0.011627,0.02311,0.0035157,0.026203,0.028005,0.045902,0.00011261,0.014341,0.00078219,0.0334,3.5156e-05,0.033386,0.0029757,0.055304,0.0035997,0.00083752,0.036118,0.01074,0.00013711,0.014466,3.3732e-05,0.0022996,0.00056174,0.0002276,0.060869,0.075503,2.7181e-05,0.0039348,0.0041322,0.0082325,0.042258,0.004193,9.9527e-05,0.00013785,0.031851,0.00021765,0.05562,0.00053908,0.035963,0.02045,0.00085637,9.1067e-05,0.0005894,0.012197,0.0053534,0.00058297,0.05297,0.043953,0.030897,0.0014802,0.0053487,0.00056132,0.0087804,0.0012914,0.00015092,0.0131,0.0041714,0.039856,0.039559,0.0013873,0.0070995,0.03737,0.0018731,1.5945e-05,1.3759e-05,1.0512e-06,0.017658,0.001261,1.254e-05,9.1194e-09,0.0070891,0.011684,1.1777e-05,5.9201e-07,5.1782e-05,0.0026238,0.0026845,0.0096124,0.015471,0.012016,0.023968,0.015343,0.0031167,1.7219e-07,0.028115,0.0023844,0.0033694,0.050482,0.045886,0.036327,0.0012259,5.6141e-09,0.00039797,0.01687,0.10207,0.017594,0.021108,0.0011884,0.066256,0.011794,0.019692,0.1004,1.899e-05,1.0017e-08,0.002113,2.5317e-07,0.056088,0.01705,0.012686,0.0088635,0.0017036,0.025801,0.0056969,0.0075012,0.023195,0.014785,0.00097812,0.040294,0.032722,0.0021698,0.0052816,0.027033,0.00097812,0.01185,0.0024427,0.0043536,0.081488,0.025426,0.10293,0.059236,0.030651,0.029075,0.0019343,1.7894e-08,0.020583,0.019577,0.015869,0.00093182,0.0091548,0.045802,0.0070366,0.00017466,3.6296e-06,0.0084998,0.0027681,0.0020279,0.00024671,0.088226,0.0057933,0.0059516,0.072928,0.011106,0.0082681,0.055725,0.0069625,0.039083,1.0419e-07,5.9698e-05,0.018503,0.013693,0.035056,0.079131,0.0058183,0.0092224,8.6682e-06,0.019204,0.00010218,5.2747e-05,0.017128,0.037812,0.00047695,0.010442,2.1817e-07,0.032126,0.012169,0.0049783,0.0022831,3.6334e-06,0.0012732,0.12485,0.00018397,0.0040144,0.0063233,0.00012038,0.0078849,3.3908e-05,0.01474,2.1306e-05,0.016468,0.0018148,0.0052397,0.0080158,2.6403e-05,0.0097685,0.0022348,3.1471e-06,0.089931,0.00021878,0.042546,0.18582,2.075e-05,0.00085252,0.01621,0.026358,0.087347,0.055143,0.0071777,0.0071849,0.066554,0.0025628,0.011393,0.13261,0.011181,0.00066577,0.00027621,0.0010185,0.0017369,0.0084269,0.0012167,0.0075742,0.082741,0.021568,0.0067341,0.003976,0.01151,1.4696e-05,0.0083027,0.0041207,0.00031287,0.014487,0.0051352,0.00032934,0.014411,0.089582,0.0021081,0.018534,0.00043928,0.001179,5.3295e-05,1.5645e-08,0.092624,0.0056942,0.0012301,0.0023991,0.0004527,0.02872,0.04492,3.5925e-05,0.073258,0.035524,1.0326e-08,0.048767,0.006051,0.0023411,0.0012444,5e-10,0.028978,0.05722,0.12905,3.1299e-05,5.445e-05,0.00010293,0.030541,0.018702,2.3391e-05,0.0024024,0.0004495,0.0070451,0.018641,0.016159,0.097164,0.00057511,1.0547e-14,0.0086183,0.0014475,0.018752,0.00025865,0.01114,0.011422,8.6216e-06,0.00052502,0.0018969,1.4452e-09,0.0032437,0.028513,0.0072898,0.00024073,0.0012405,9.5372e-05,0.0013955,0.1046,0.00014424,0.0025036,8.6863e-06,0.026767,0.0024593,0.035757,0.023956,6.4706e-09,0.0075331,0.013416,0.0034856,0.00026035,0.0038702,0.0055735,0.068666,0.014924,0.013485,0.00041029,0.0019704,0.045796,0.00051987,0.012771,0.0033285,0.00070844,0.043362,0.040602,0.074174,0.0033936,0.011653,0.019838,7.5759e-08,0.0056169,0.056436,0.0096958,0.10217,0.040882,0.083184,0.00011224,0.00050218,0.0038482,6.6816e-06,0.043655,0.018925,0.0006689,0.0035946,0.051011,0.0095833,0.0028594,0.099505,3.2149e-08,4.1078e-15,0.0030001,0.01039,1.2942e-09,0.0016599,2.2816e-05,0.00023554,0.0016455,0.044723,0.010044,0.082865,0.007612,0.064711,0.0018596
GOMF_MYOSIN_HEAVY_CHAIN_BINDING	11	9	-0.020543	-0.00049941	0.25806	0.53172	1	1	1	0.914766	1	AXL,CORO1A,LIMCH1,MYL2,MYL3,MYL4,NKD2,PDLIM2,SPTBN5	0.02311,2.8324e-05,0.015161,0.014379,0.050547,0.0012572,0.019764,0.0058412,0.00095774
GOMF_FATTY_ACID_SYNTHASE_ACTIVITY	13	10	-0.018503	-0.00047413	0.23124	0.53189	1	1	1	0.914766	1	CBR4,ELOVL1,ELOVL2,ELOVL4,ELOVL5,ELOVL6,FASN,MCAT,OLAH,OXSM	0.036195,0.0025736,0.0014755,0.0080756,0.0011196,8.0848e-05,0.012016,0.058289,0.0010525,9.4291e-06
GOBP_DORSAL_VENTRAL_AXIS_SPECIFICATION	12	12	-0.015781	-0.00044297	0.19708	0.53191	1	1	1	0.914766	1	AXIN1,AXIN2,BMPR1A,CTNNB1,CXXC4,MDFI,PAX6,SFRP1,SMAD2,SMAD6,VAX2,WNT3	0.0010839,0.002207,0.001574,0.039559,0.0024201,0.14988,0.0082472,0.0018969,0.002872,0.0072467,0.10023,0.011837
GOBP_REGULATION_OF_CALCIUM_ION_TRANSPORT	256	207	-0.0038792	-0.00044933	0.048189	0.53208	1	1	1	0.914844	1	ABL1,ACE,ADCYAP1R1,ADORA2A,ADRA2A,AGT,AHNAK,AKAP5,AKAP6,ANK2,APLNR,ARRB2,ATG5,ATP1A2,ATP1B1,ATP2B1,ATP2C2,BCL2,BDKRB1,BEST1,BIN1,C4orf3,CABP1,CABP2,CABP4,CABP5,CACNA1C,CACNA1D,CACNA2D1,CACNB1,CACNB2,CACNB3,CACNB4,CACNG1,CACNG6,CALCR,CALM1,CALM2,CALM3,CAMK2A,CAMK2B,CAMK2D,CAMK2G,CAPN3,CASQ1,CASQ2,CASR,CAV1,CAV3,CCL2,CCR1,CD33,CD4,CDK5,CEMIP,CHD7,CORO1A,CRACR2A,CRACR2B,CTNNB1,CX3CL1,CXCL11,CXCL12,CXCL9,CXCR4,CYBA,DHRS7C,DIAPH1,DRD1,DRD4,EFHB,EGF,EHD3,EPB41,EPO,EPPIN,F2R,FBXO11,FFAR1,FKBP1A,FKBP1B,FYN,GCG,GEM,GNB5,GPER1,GPR35,GRIN1,GRIN3B,GRM6,GSTM2,GSTO1,HCRT,HOMER1,HOMER2,HOMER3,HPCA,HRC,HSPA2,IL13,IL16,INPP5K,ITGB3,JAK3,JPH1,JPH2,JPH3,JPH4,JSRP1,KCNE1,KCNE2,LACRT,LGALS3,LHCGR,LILRA5,LILRB1,LIME1,LYN,MCHR1,METTL21C,MRLN,MYLK,NOS1,NOS1AP,NOS3,NPPA,NPSR1,OPRD1,OPRL1,ORAI1,P2RX1,P2RX2,P2RX3,P2RX5,P2RX7,P2RY6,PDE4B,PDE4D,PDGFRB,PDPK1,PIK3CG,PKD2,PLA2G1B,PLA2G6,PLCG1,PLCG2,PLN,PML,PPP3CA,PPP3CB,PPP3CC,PPP3R1,PPP3R2,PRKACA,PRKCE,PRKD1,PRNP,PSEN2,PTGS2,PTK2B,RAMP3,RCVRN,REM1,RGS4,RRAD,RYR2,SEMG1,SESTD1,SLC30A1,SLC8A1,SLC9A1,SLN,SNCA,SPHK2,SPINK1,SRI,STAC,STAC2,STAC3,STC1,STC2,STIM1,STIM2,SUMO1,THADA,THY1,TMBIM6,TMC1,TMC2,TMEM38A,TMEM38B,TRDN,TRPC1,TRPC3,TRPC6,TRPV2,TRPV3,TSPAN13,TSPO,UBASH3B,UBQLN1,UBR3,UCN,VDAC1,VMP1,XCL1,YWHAE	0.0069252,0.00092013,0.00041945,0.068171,0.010797,0.0032376,3.9931e-05,5.7142e-10,4.4431e-05,2.5661e-07,0.053923,0.046318,0.027366,0.00075816,0.0002774,0.001237,0.0044485,0.00078219,0.0048075,0.019093,0.0031502,0.053578,0.034616,0.003199,0.0080098,0.016676,1.1147e-08,4.7819e-12,0.0019017,2.3042e-06,0.00035895,2.6017e-06,1.3424e-05,0.013838,0.0033427,0.030395,0.0086271,0.00013899,0.0083422,0.00013241,0.00048448,1.038e-05,0.0011003,0.0038387,0.0068287,0.039565,0.012317,0.090974,0.015291,0.0026328,0.0021661,0.059701,9.9527e-05,0.00034843,0.0035198,0.0053534,2.8324e-05,0.020814,0.008884,0.039559,0.021895,0.03146,0.028544,0.0090383,0.011541,0.0050966,0.041009,7.1623e-07,0.01429,0.035056,0.0017702,0.26995,0.00084299,5.5097e-05,0.010485,0.063639,0.013163,0.0017769,0.0653,0.0032267,0.0020165,1.1845e-05,0.0021711,0.015174,0.0014424,0.038638,0.0015797,0.0013476,0.00016087,0.0015945,0.00010186,0.0040396,0.04164,0.0039216,0.0017687,0.00043499,0.027167,0.0019502,6.566e-09,0.050281,0.094869,0.007583,0.00056951,0.037812,0.028292,0.0028557,0.00085382,0.0059788,6.5262e-06,0.023167,0.0082052,0.052238,2.1306e-05,1.2496e-06,0.047891,0.0052397,0.0034529,0.00021878,3.763e-07,0.0044923,0.0010724,0.00011938,2.6772e-05,0.000297,7.8384e-06,0.030697,9.7193e-07,0.00013563,2.4317e-07,0.018629,0.022509,0.046858,0.036463,0.012152,0.046503,6.6031e-05,4.7784e-07,6.1144e-14,0.0090377,0.028516,0.050731,0.017187,0.011834,0.0013183,4.6289e-05,0.0004527,0.087833,0.0018392,6.9504e-05,0.073258,0.02809,3.5788e-13,1.2657e-05,0.086408,1.4449e-05,0.12796,0.12206,0.0020109,0.016873,3.1299e-05,0.00081328,0.063571,0.0061273,0.10479,0.00011677,2.5434e-10,0.0018393,0.0025262,0.0002049,0.00073944,0.012018,0.0038912,0.00023176,0.00046237,0.015979,0.12494,0.015571,1.7613e-05,0.00099087,0.057335,0.091531,0.0058077,0.0096419,0.0005243,0.06439,0.016724,0.0029758,0.0049941,0.014414,0.060989,0.00062808,0.0012404,0.047261,7.9124e-07,0.019189,0.074279,0.026433,0.0026403,0.088673,5.4545e-05,0.00087359,0.026857,0.00035972,0.0084638,0.0015352,0.014577,5.9208e-06
GOBP_POSITIVE_REGULATION_OF_CILIUM_ASSEMBLY	28	18	-0.012005	-0.0004126	0.14615	0.53273	1	1	1	0.915422	1	ARHGAP35,BBS4,CCDC88A,CENPJ,CEP120,CEP135,CROCC,DZIP1,GSK3B,IFT88,KCTD17,MARK4,MNS1,PPP1R35,RP1,SAXO1,TAPT1,WRAP73	0.0031446,0.015831,6.1049e-08,0.015366,3.4906e-05,0.027106,0.078077,0.0053438,7.3772e-05,3.0069e-06,0.022231,0.0014305,7.1875e-05,1.302e-09,1.5419e-06,0.0028597,0.0057204,0.028142
GOBP_RESPONSE_TO_ATP	30	27	-0.010918	-0.00045944	0.13258	0.53281	1	1	1	0.915422	1	ABCC9,DGKQ,ENPP1,HSP90B1,IL1B,KCNJ11,NT5E,P2RX1,P2RX2,P2RX3,P2RX5,P2RX6,P2RX7,P2RY1,P2RY11,P2RY12,P2RY2,PANX1,PKLR,PTGS2,RYR3,SLC8A1,SOD1,SSH1,TRPC3,TRPM4,TRPV1	9.5977e-05,0.001977,0.049085,5.8996e-05,0.045802,0.019091,5.2565e-05,0.022509,0.046858,0.036463,0.012152,0.0043712,0.046503,0.013409,0.025138,0.0012041,0.00084159,0.013672,0.0003723,0.016873,0.0021157,0.00073944,6.4706e-09,0.0003737,7.9124e-07,0.00081124,0.0058383
GOBP_REGULATION_OF_LEUKOCYTE_MEDIATED_IMMUNITY	225	176	-0.0047188	-0.00050451	0.057171	0.53289	1	1	1	0.915422	1	ADGRE2,ADORA2B,AHR,APLF,ARG1,ARID5A,ARRB2,B2M,BCL6,BCR,BST2,C12orf4,C17orf99,C3,C4BPA,C4BPB,CADM1,CAMK4,CCR2,CD160,CD177,CD1B,CD1C,CD1D,CD1E,CD226,CD28,CD300A,CD40,CD46,CD55,CD81,CD96,CLC,CLCF1,CLEC12B,CLEC4G,CLEC7A,CLNK,CR1,CR1L,CR2,CRK,CRTAM,CX3CR1,DENND1B,DHX36,DNASE1,DNASE1L3,EXOSC6,F2RL1,FADD,FCER2,FCGR2B,FER,FES,FGR,FOXJ1,FUT7,GAB2,GATA2,GFER,HMCES,HMGB1,HPX,HSPD1,ICAM1,IFNA2,IFNB1,IL10,IL12B,IL12RB1,IL13,IL18,IL18R1,IL18RAP,IL1B,IL1R1,IL2,IL20RB,IL21,IL23R,IL27RA,IL4,IL4I1,IL4R,IL6,IL7R,ITGAM,ITGB2,JAK3,KIT,KLRB1,KLRC1,KLRC2,LAG3,LEP,LGALS9,LILRB1,LILRB4,LYN,MAD2L2,MALT1,MAP3K7,MAVS,MLH1,MR1,MSH2,NCKAP1L,NDFIP1,NLRP3,NOS2,P2RX7,PARP3,PAXIP1,PDPK1,PIK3R6,PLA2G3,PLCG2,PPP3CB,PRAM1,PRKCZ,PTAFR,PTPRC,PVR,RABGEF1,RAC2,RAET1E,RAET1G,RAET1L,RASGRP1,RIF1,RIPK3,RSAD2,SCIMP,SERPINB4,SERPINB9,SH2D1B,SLC15A4,SMAD7,SNX4,SPHK2,STAP1,STAT5B,STAT6,STX4,STX7,STXBP1,STXBP2,SUPT6H,SUSD4,SVEP1,SYK,TBX21,TGFB1,THOC1,TICAM1,TICAM2,TLR3,TLR4,TNFRSF1B,TNFSF13,TNFSF4,TP53BP1,TRAF2,TREM2,TRPM4,TYROBP,ULBP2,ULBP3,UNC13D,VAMP8,VAV1,XCL1,ZBTB1,ZP3	0.012575,0.044085,0.0039806,0.0054649,0.032335,0.00072599,0.046318,0.026203,3.5156e-05,0.00094966,0.033285,0.11421,0.036118,0.013887,0.00039623,0.00089318,0.00030252,0.01074,0.0022996,0.00019071,0.012715,0.068938,0.11016,0.075503,0.068938,0.002506,0.0041322,0.0021585,0.037575,0.00013785,0.019843,0.04434,0.0092009,0.0098095,0.00058297,0.14751,0.030897,1.4708e-06,0.079962,0.00056132,0.00048174,0.0087804,7.6382e-07,0.0012914,0.013879,0.060477,0.0013156,2.2723e-06,0.0020014,0.00012751,0.0026845,0.0096124,0.035407,0.0031167,0.01185,1.7219e-07,0.0012404,0.045886,0.00039797,0.020664,0.072663,0.11371,0.00080951,0.012686,0.019024,1.2768e-14,4.2232e-05,0.00097812,0.01185,0.030651,0.0019343,1.7894e-08,0.050281,0.015869,0.00093182,0.0022189,0.045802,0.032192,0.00017466,2.7423e-08,3.6296e-06,0.0084998,0.022687,0.0057933,0.0059516,0.072928,0.011106,0.0069625,0.043578,0.085167,0.037812,0.0022831,0.0022259,0.12485,0.12485,0.00018397,0.00012038,0.016468,0.0052397,0.0080158,0.00021878,0.0032948,0.18582,0.018843,0.072386,0.002725,0.0071777,0.0071849,0.00027621,0.0010185,0.021568,0.033962,0.046503,0.0053923,0.010468,0.028516,0.0056942,0.00016096,0.0004527,0.073258,0.025959,0.0023411,0.022011,0.030541,0.08074,0.0015367,0.046556,0.011885,0.014632,0.079729,0.0024024,0.13775,0.097164,0.018752,0.019514,0.048121,0.0040952,0.082057,0.024151,0.0012405,1.0892e-05,0.00046237,0.00020797,0.0019704,0.045796,0.0019089,0.0053585,0.0002851,0.039884,0.01024,0.036169,0.071559,0.012771,0.00070844,8.9809e-05,0.027673,0.056334,0.0021389,0.0074517,3.7169e-05,0.031325,4.3479e-05,0.040882,0.079377,0.00081595,0.043655,0.00081124,0.0017027,0.011885,0.065427,0.0648,0.02806,0.051011,0.014577,1.2942e-09,0.032601
GOBP_LIPOPROTEIN_CATABOLIC_PROCESS	16	16	-0.013042	-0.00042266	0.15783	0.53293	1	1	1	0.915422	1	ABHD10,ABHD12,ABHD13,ABHD17A,ABHD17B,ABHD17C,APOB,APOE,ATM,CTSD,LDLR,LYPLA1,LYPLA2,LYPLAL1,NOTUM,PPT1	0.020888,0.005373,0.00075988,0.0054162,0.10808,0.010897,0.0071613,0.0009553,0.011627,0.15328,0.0025789,0.0039827,0.12199,0.03843,0.010629,0.0038564
GOMF_TYPE_I_TRANSFORMING_GROWTH_FACTOR_BETA_RECEPTOR_BINDING	11	11	-0.018298	-0.00049174	0.22068	0.53304	1	1	1	0.915422	1	ENG,FERMT2,FKBP1A,LRG1,SMAD2,SMAD6,SMAD7,SNX6,TGFB1,TGFB3,TGFBR2	0.06294,0.0061417,0.0032267,7.1072e-08,0.002872,0.0072467,0.0012405,0.0021252,8.9809e-05,0.10169,0.011653
GOBP_RENAL_SODIUM_ION_TRANSPORT	12	11	-0.019772	-0.00053136	0.23651	0.53331	1	1	1	0.915543	1	ATP6V1B1,CLCNKB,EDN1,EDNRB,KCNQ1,KLHL3,PON3,SGK1,SLC9A3R1,UMOD,WNK4	0.10023,0.0039193,0.029238,0.015674,0.00020763,2.1072e-05,0.054795,0.036895,0.013453,0.065628,0.00020763
GOBP_PARENTAL_BEHAVIOR	11	9	-0.017255	-0.00041948	0.20609	0.53336	1	1	1	0.915543	1	AVPR1A,BRINP1,DBH,DRD1,MBD2,NPAS1,NR3C1,OXT,OXTR	0.062671,1.7115e-08,0.024882,0.01429,0.056188,0.0020118,0.00014024,0.01328,0.010189
GOBP_RESPONSE_TO_LIGHT_STIMULUS	309	246	-0.0039342	-0.00049613	0.046614	0.53363	1	1	1	0.915733	1	AANAT,ABCA4,ABCA7,ABCC8,ACTR5,AGRP,AIPL1,AKT1,AKT2,APP,AQP1,ASIC2,ATOH7,ATP1A2,ATP8A2,ATR,AURKB,B3GAT1,B4GALT2,BCL2,BCL3,BEST1,BHLHE40,BMF,BRAF,BRCA2,BRSK1,CABP4,CACNA2D4,CACNB4,CAMKMT,CARD16,CASP3,CASP7,CASP9,CAT,CCAR2,CCDC66,CCND1,CDK5,CDKN1A,CDS1,CEP250,CERS1,CHEK1,CHRNB2,CIRBP,CLOCK,CNGB1,COPS3,CPT1B,CRB1,CREBBP,CRTC1,CRY1,CRY2,CTNS,CUL4A,DBH,DCUN1D3,DDHD2,DHX36,DRD1,DRD2,DRD3,DTL,DYNLRB1,EGFR,EIF2AK4,EIF2S1,ELOVL4,ERCC1,ERCC2,ERCC3,ERCC4,ERCC5,ERCC6,EXT1,EYS,FBXL17,FBXL3,FECH,FEN1,FOS,FOXB1,GJA10,GNA11,GNAQ,GNAT2,GNB5,GNGT1,GPR88,GRIN1,GRIN2A,GRK7,GRM6,GUCA1A,GUCY2D,HIF1A,HMGCR,HMGN1,HRH1,HUS1,IL12B,IMPACT,INO80,ITGB1,IVL,JUND,KCNC1,KCNC2,KCNE1,KDM1A,KIT,KRAS,LRRN4,MAP2K7,MAP3K4,MAP4K3,MAPK10,MAPK11,MAPK13,MAPK14,MAPK8,MEIS2,MEN1,METTL3,MFAP4,MME,MMP1,MMP3,MMP9,MSH2,MSH6,MTA1,MYC,MYO15A,N4BP1,NDRG4,NEDD4,NETO1,NF1,NFATC4,NLRP1,NMT2,NOC2L,NPHP1,NPHP4,NPM1,NPS,NPTN,NPY,NR2F6,OGG1,OPN1SW,OPN3,OPN4,OPN5,PARP1,PBK,PCNA,PDC,PDE1B,PDE6B,PDE6C,PDE8B,PER1,PER2,PER3,PIK3R1,PITPNM1,PLEKHB1,PML,POLD3,POLK,PPID,PPP1CA,PPP1CB,PPP1CC,PPP1R1B,PRIMPOL,PRKAA1,PRPH2,PTGS2,PTPRK,RBM4,RBM4B,RCVRN,RDH11,RDH13,RELA,RGR,RGS14,RHBDD1,RHO,RIC8A,ROM1,RP1,RPE65,RRH,RUVBL2,SAG,SCARA3,SCN11A,SDE2,SDF4,SEMA5B,SIK1,SIRT1,SLC1A2,SLC1A3,SLC24A1,SLC24A4,SLC4A10,SLC7A11,SMPD1,ST20,STK11,TANC1,TH,TIPIN,TMEM161A,TP53,TP53I13,TP53INP1,TRIAP1,TRIM32,TRPC3,TRPM1,TUBA1A,TULP1,TYR,UBE2B,UBE4B,UNC119,USP1,USP2,USP28,USP47,UVSSA,WRN,XPA,XPC,YY1,ZBTB1,ZRANB3	0.00012181,1.5645e-05,0.015744,0.0023941,5.701e-14,0.063442,0.0017565,0.0033768,0.11771,0.0011916,0.0027684,1.2041e-13,0.0028007,0.00075816,0.00033563,0.0069321,0.013817,3.0759e-11,8.2869e-05,0.00078219,0.0334,0.019093,0.018018,0.036013,0.0035997,0.00011067,0.00037105,0.0080098,0.0012435,1.3424e-05,2.288e-05,0.00034201,0.0021222,0.0034037,0.036118,0.017078,0.0075931,0.00010332,0.0093085,0.00034843,0.0067072,0.00021257,0.00044937,0.0039183,0.0002996,1.3777e-05,0.00035199,0.011108,0.0065914,0.01802,6.7476e-08,0.0015551,7.5302e-05,0.013743,0.10729,0.00077272,0.01143,0.012264,0.024882,0.044617,5.401e-06,0.0013156,0.01429,0.014682,0.0049383,0.0066112,6.0144e-05,0.00023466,0.0005749,0.00072491,0.0080756,0.0010345,0.038782,0.047132,0.011584,0.063009,0.052198,6.844e-09,0.00011025,7.5527e-10,0.00105,0.0023489,3.8534e-05,0.050482,0.017997,0.011341,0.0056143,0.055773,1.118e-05,0.0014424,0.026262,0.00030858,0.0013476,5.5549e-06,0.077459,0.0015945,0.0024806,0.048175,0.027038,5.0995e-06,0.048821,0.00029485,0.017804,0.0019343,0.0068799,3.1595e-07,0.0092224,0.069588,0.0074517,0.0012109,0.023927,0.023167,0.060742,0.0022831,0.080503,0.0041299,0.03061,0.014962,0.00014991,0.0036484,7.1519e-09,0.099096,0.141,0.0072776,2.9667e-09,0.00085252,0.026358,5.1065e-11,0.011872,0.040289,0.11451,0.11346,0.0071849,0.00099012,0.11785,0.13261,4.5793e-06,0.032297,7.3162e-08,9.7334e-05,0.0018557,0.00050946,0.097164,0.00064765,0.064497,0.00099613,0.05331,0.002345,0.0038025,0.010833,0.00081445,0.015454,0.04474,0.0060132,0.0053796,0.0021529,0.023321,0.019231,0.00054368,0.011992,0.04381,0.019649,0.00032934,0.014263,0.001993,0.0082614,0.0016878,0.007451,0.046626,5.3295e-05,0.0080279,0.019206,0.0018392,0.039414,6.4962e-06,1.6764e-14,0.0025992,0.0054636,0.00010372,0.042296,0.0011377,0.043956,0.0023669,0.016873,0.013718,0.00040197,1.0317e-06,0.063571,0.00039217,0.015425,0.012623,0.0069827,0.093862,0.0017226,0.034805,0.010492,5.5468e-06,1.5419e-06,0.00026463,0.12115,0.081874,0.072935,0.002956,0.0069977,0.00055951,0.018745,0.0040905,0.0049132,0.0025693,0.0013848,0.18766,3.0875e-10,3.4026e-07,0.007728,0.0038323,0.014264,0.0085819,0.00051987,0.034909,0.0063524,0.010398,0.00025439,0.00050218,0.0066694,0.11946,0.00017956,0.060747,7.9124e-07,0.0044871,0.0052078,0.0047636,0.023008,0.030127,0.01718,0.0088638,0.03071,0.014846,0.012367,0.0041052,0.0078986,0.11982,0.026278,0.021116,0.01039,1.2942e-09,0.057664
GOBP_RESPONSE_TO_FATTY_ACID	62	54	-0.0086741	-0.00051577	0.10251	0.53372	1	1	1	0.915733	1	ACSL1,AKR1C1,AKR1C3,AKR1C4,ALAD,ASS1,BAD,CAT,CDK4,CLDN1,CPS1,CPT1A,DGAT2,EDN1,FFAR1,FFAR2,FFAR3,FOXO1,FOXO3,GIPR,GLDC,GNPAT,ID3,ILDR1,INSIG2,IRS1,KCNK4,LDLR,LPL,MBP,NR1H4,OR51E2,PCSK1,PDK4,PDX1,PID1,PIK3CA,PLAT,PLCB1,PON1,PPP5C,PTAFR,PTGS2,SCD,SMARCD1,SOX9,SRC,SREBF1,TBXAS1,TLR2,UCP1,UCP2,XRCC5,ZC3H12A	0.00025647,0.003081,0.063494,0.048934,0.010157,0.025546,0.028005,0.017078,1.2999e-06,0.039636,4.7698e-06,0.0037572,0.032533,0.029238,0.0653,0.0043193,0.021558,0.045221,0.0012259,0.00044243,0.00016152,0.041163,0.039054,0.015547,0.0006329,0.0026737,0.028005,0.0025789,0.072273,3.2002e-06,0.004037,0.022787,0.00060092,0.023351,0.010803,2.405e-09,0.010218,0.00049432,2.1945e-07,0.054627,0.032631,0.022011,0.016873,0.0737,0.0025036,0.07791,0.0016762,0.037381,0.00029624,0.058372,0.00011047,0.012426,0.0030295,0.0016455
GOBP_SYNAPTIC_VESICLE_PRIMING	19	17	-0.014143	-0.00047243	0.16522	0.53411	1	1	1	0.916188	1	ERC2,NAPB,RAB3A,RPH3A,SNAP23,SNAP25,SNAP29,SNAP47,SNCA,STX1B,STXBP1,STXBP5,SV2A,SYNJ1,UNC13A,UNC13B,UNC13C	0.0003268,0.026799,0.00096638,0.019224,0.012648,0.016753,0.052824,0.066356,0.00023176,0.0019921,0.0002851,0.0016473,0.025391,0.028941,9.0582e-05,0.0075925,4.7492e-07
GOCC_RNA_CAP_BINDING_COMPLEX	12	9	-0.026233	-0.00063775	0.30443	0.53433	1	1	1	0.916336	1	AGO2,CYFIP1,EIF4E,EIF4E1B,EIF4E2,EIF4E3,NCBP1,NCBP2,RNMT	0.00046451,0.00038553,0.08323,0.019497,0.0031111,0.006173,0.024086,0.0014364,0.00033447
GOMF_MRNA_5_UTR_BINDING	24	20	-0.012065	-0.00043709	0.13832	0.53475	1	1	1	0.916336	1	CCT5,DHX36,IGF2BP1,IGF2BP2,IGF2BP3,LARP1,LARP6,MRPS11,MYH10,NCL,RARA,RPL41,RPL5,RPS13,RPS14,RPS3A,SHMT1,SHMT2,SYNCRIP,UTP23	0.083907,0.0013156,0.0071348,0.0028424,0.020598,0.0041914,0.00056715,0.08711,0.0027143,0.15353,2.3391e-05,0.00014568,0.0022285,0.093613,0.040687,0.048084,0.0030195,0.0010756,2.7665e-06,1.1385e-05
GOBP_NEGATIVE_REGULATION_OF_MEMBRANE_POTENTIAL	11	7	-0.02589	-0.00055513	0.29617	0.53483	1	1	1	0.916336	1	ARL6IP5,BNIP3,PIP5KL1,PMAIP1,PRELID1,RNF122,TRPV1	0.0078268,2.9536e-08,0.0069707,0.0097812,0.048767,0.00067786,0.0058383
GOBP_LEUKOCYTE_CELL_CELL_ADHESION	385	302	-0.0036219	-0.00050512	0.041209	0.53502	1	1	1	0.916336	1	ABL1,ABL2,ACTB,ACTL6B,ADA,ADAM8,ADORA2A,ADTRP,AKT1,ANXA1,AP3B1,AP3D1,APOA4,ARG1,ARG2,ARID1A,ARID1B,ARID2,ASS1,B2M,BAD,BCL10,BCL6,BMI1,BMP4,BMP7,BRD7,CARD11,CASP3,CAV1,CBFB,CBLB,CCL19,CCL2,CCL21,CCL25,CCL28,CCR2,CCR7,CD160,CD177,CD1D,CD209,CD27,CD274,CD276,CD28,CD300A,CD3E,CD4,CD46,CD5,CD55,CD6,CD74,CD80,CD81,CD83,CD86,CEBPB,CHST2,CLEC4G,CLEC4M,CORO1A,CR1,CRTAM,CTLA4,CTSG,CX3CR1,CXCL12,DHPS,DLG1,DLG5,DNAJA3,DOCK8,DPP4,DTX1,DUSP10,DUSP3,EBI3,EFNB2,EFNB3,EGR3,EPO,ETS1,EXT1,EZR,F11R,FADD,FCGR2B,FCHO1,FERMT3,FGL1,FGL2,FLOT2,FOXJ1,FOXO3,FUT4,FUT7,FUT9,FYN,GCNT1,GLI2,GLI3,GLMN,GOLPH3,GP1BA,GPAM,GPNMB,HMGB1,HSPD1,ICAM1,ICOS,ICOSLG,IFNA2,IFNB1,IFNL1,IGF1,IGF2,IGFBP2,IHH,IL10,IL12B,IL12RB1,IL15,IL18,IL1A,IL1B,IL1RL2,IL2,IL20RB,IL21,IL23R,IL2RA,IL36B,IL4,IL4I1,IL4R,IL6,IL6ST,IL7,IL7R,ILDR2,ITCH,ITGA4,ITGA5,ITGAL,ITGB1,ITGB2,ITGB7,ITPKB,JAK2,JAK3,JAM2,KAT5,KITLG,KLF4,KLHL25,LAG3,LAX1,LCK,LEF1,LEP,LGALS1,LGALS3,LGALS9,LILRB1,LILRB4,LRG1,LRRC32,LYN,MADCAM1,MALT1,MAP3K8,MIA3,NCK1,NCK2,NCKAP1L,NDFIP1,NFAT5,NFKBID,NFKBIZ,NLRP3,NR4A3,NRARP,NT5E,OLR1,PAG1,PCK1,PDCD1LG2,PDE5A,PECAM1,PELI1,PHF10,PIK3CA,PIK3R6,PLA2G2D,PLA2G2E,PLA2G2F,PLA2G5,PODXL2,PPARA,PPP3CA,PRDX2,PRKAR1A,PRKCQ,PRKCZ,PRNP,PTAFR,PTPN11,PTPN2,PTPN22,PTPRC,PYCARD,RAC2,RARA,RASAL3,RASGRP1,RC3H2,RELA,RHOH,RIPK2,ROCK1,RPS3,RUNX1,RUNX3,S100A8,S100A9,SART1,SCRIB,SDC4,SELE,SELPLG,SEMA4D,SFTPD,SHB,SHH,SIRPA,SIRPB1,SIRPG,SKAP1,SLC39A8,SLC4A2,SLC7A1,SMAD7,SMARCA2,SMARCA4,SMARCB1,SMARCC2,SMARCD1,SMARCD2,SMARCD3,SMARCE1,SOCS1,SOCS5,SOCS6,SOX12,SOX13,SOX4,SPN,SRC,ST3GAL4,STAT5B,STK10,SYK,TARM1,TBX21,TESPA1,TGFBR2,THY1,TIGIT,TMIGD2,TNFAIP8L2,TNFRSF21,TNFSF11,TNFSF13B,TNFSF14,TNFSF18,TNFSF4,TNFSF9,TNIP1,TSPAN32,TWSG1,TYK2,UMOD,VAV1,VCAM1,VNN1,VTCN1,WNK1,WNT10B,XCL1,YES1,ZBTB1,ZBTB16,ZBTB7B,ZC3H12A,ZC3H8,ZDHHC21,ZMIZ1,ZP3,ZP4	0.0069252,0.018056,0.0073333,0.00032291,0.00023969,0.065947,0.068171,0.047811,0.0033768,0.008873,1.5573e-05,0.00016458,5.4226e-05,0.032335,0.076084,3.5386e-05,9.8059e-14,0.0025068,0.025546,0.026203,0.028005,0.015049,3.5156e-05,0.0029757,0.055304,0.016633,0.00083752,0.00013711,0.0021222,0.090974,0.014466,0.0029071,3.3732e-05,0.0026328,0.0063812,0.0061572,6.1625e-05,0.0022996,0.0002276,0.00019071,0.012715,0.075503,0.029292,0.0039348,0.002521,0.00079095,0.0041322,0.0021585,0.042258,9.9527e-05,0.00013785,0.01141,0.019843,0.041502,0.031851,0.05562,0.04434,0.00053908,0.035963,0.0005894,0.00073332,0.030897,0.030619,2.8324e-05,0.00056132,0.0012914,0.039856,0.015917,0.013879,0.028544,1.7004e-07,2.8597e-10,0.073212,0.017658,0.00038045,0.002886,0.011684,1.1777e-05,0.0048241,0.01073,8.9846e-05,0.010472,5.1782e-05,0.010485,0.0014507,6.844e-09,0.043284,0.026959,0.0096124,0.0031167,0.00013366,0.0026745,0.032987,0.028115,0.00097502,0.045886,0.0012259,0.0070661,0.00039797,1.1343e-07,1.1845e-05,0.00957,0.021108,0.0011884,0.00015469,0.047827,0.082226,0.0042233,0.017424,0.012686,1.2768e-14,4.2232e-05,0.082981,0.013258,0.00097812,0.01185,0.081488,9.1199e-05,0.0015133,3.3585e-06,0.10293,0.030651,0.0019343,1.7894e-08,0.020583,0.015869,0.0091548,0.045802,0.0070366,0.00017466,2.7423e-08,3.6296e-06,0.0084998,0.0027681,0.088226,0.0057933,0.0059516,0.072928,0.011106,0.0027154,0.055725,0.0069625,0.00033812,3.1163e-05,0.0058183,0.0024288,0.00031608,0.0092224,0.085167,0.0088515,5.2747e-05,0.01784,0.037812,0.036692,0.012169,0.0032786,0.021901,0.0012732,0.00018397,0.017376,0.0040144,0.0063233,0.00012038,0.01474,2.1306e-05,0.016468,0.0052397,0.0080158,7.1072e-08,0.051287,0.00021878,0.0056235,0.18582,0.016837,0.012805,6.7332e-05,0.00054355,0.00027621,0.0010185,0.00059228,0.0012167,0.0075742,0.021568,0.015442,0.003976,5.2565e-05,2.0971e-06,0.014248,0.0051352,0.0059297,0.065825,0.064714,0.00014112,0.018534,0.010218,0.0056942,0.0023991,0.028575,0.0015747,0.025219,0.0075138,0.016132,6.9504e-05,1.0326e-08,0.00053324,4.5994e-05,0.0023411,0.12206,0.022011,0.00017348,5.445e-05,0.00010293,0.030541,0.0091452,0.046556,2.3391e-05,0.144,0.0024024,0.0070451,0.012623,0.018641,0.016159,0.020366,0.037541,0.00025865,0.011422,0.00409,0.00051807,8.6216e-06,1.1538e-08,1.7779e-05,0.10498,2.7543e-06,0.0023237,0.056826,0.0032437,0.028513,0.00059923,0.0174,0.020163,0.0015762,0.15187,0.00024073,0.00054288,0.0012405,9.5372e-05,0.0013955,0.1046,0.00014424,0.0025036,8.6863e-06,0.026767,0.0024593,0.035757,0.023956,0.017594,0.0034856,0.00026035,0.0038702,0.014924,0.0016762,3.1591e-06,0.0019704,0.0083924,0.012771,0.10094,0.00070844,0.0033936,0.011653,0.016724,0.013667,0.024918,4.1604e-05,0.0020891,0.013956,0.0096958,0.035939,0.10217,0.040882,0.083184,0.019668,0.025169,3.3427e-07,0.0071314,0.065628,0.051011,0.0095833,0.099505,0.0078591,5.8471e-05,4.1078e-15,0.014577,0.0020887,1.2942e-09,0.0016599,0.00023554,0.0016455,0.044723,0.0060615,0.0018596,0.032601,0.037404
GOBP_REGULATION_OF_NUCLEAR_TRANSCRIBED_MRNA_CATABOLIC_PROCESS_NONSENSE_MEDIATED_DECAY	13	11	-0.020243	-0.00054402	0.23009	0.53505	1	1	1	0.916336	1	A1CF,APOBEC1,CASC3,DHX34,HNRNPAB,MAGOH,MAGOHB,NBAS,PABPC1,RBM8A,SECISBP2	0.001862,0.0027562,7.8679e-05,0.012474,0.0012502,9.0014e-08,0.015158,0.016015,3.9016e-07,0.1283,0.042798
GOBP_DNA_SYNTHESIS_INVOLVED_IN_DNA_REPAIR	39	24	-0.011433	-0.00045367	0.12991	0.53507	1	1	1	0.916336	1	DTL,MAD2L2,PCNA,POLD2,POLD3,POLD4,POLI,POLK,POLN,PRIMPOL,RCHY1,REV3L,RFC3,RRM1,RRM2B,SIRT1,SYCP1,TEX12,USP1,USP10,USP43,WRN,WRNIP1,ZBTB1	0.0066112,0.0032948,0.04381,0.02358,0.039414,0.00035906,0.098137,6.4962e-06,0.0028576,0.0011377,0.0001942,0.00042713,0.0033771,0.096006,0.0015123,0.0025693,2.5212e-05,0.00074001,0.03071,0.0024053,0.0087991,0.11982,0.0058754,1.2942e-09
GOBP_RESPONSE_TO_PEPTIDE	504	426	-0.0030835	-0.00050861	0.034987	0.53511	1	1	1	0.916336	1	AANAT,ABCC1,ABCC8,ACTN2,ACVR1C,ADCY6,ADCY8,ADIPOR1,ADM,ADRB2,AGRP,AGT,AGTRAP,AHCYL1,AHSG,AKT1,AKT2,ALPL,ANO1,ANXA1,AP3S1,APC,APP,APPL2,APRT,AREG,ARG1,ARHGEF2,ARID1B,ASS1,ATP2B1,BACE1,BAIAP2,BCAR1,BCAR3,BCL2L11,BCL2L2,BGLAP,BMP7,BRIP1,BSG,BTG1,BTG2,C2CD5,CA2,CACNA1A,CACNA1B,CACNA2D1,CACNB1,CALCR,CAMK2A,CAPN10,CARD9,CASP4,CASR,CAT,CAV1,CAV2,CCNA2,CCND3,CDC6,CDK4,CDK5,CELA2A,CFLAR,CHMP5,CHRNA7,COL1A1,COL3A1,CPEB2,CPS1,CREB1,CRHBP,CRHR2,CRK,CRY1,CRY2,CSH1,CSH2,CSHL1,CSRP3,CTSD,CTSK,CXCL12,CYBA,CYC1,CYFIP1,CYP11A1,CYP11B1,CYP11B2,CYP1B1,CYSLTR2,DDR2,DDX11,DENND4C,DNAI1,ECHDC3,EDN1,EDNRB,EEF2K,EGR1,EGR2,EIF2B1,EIF2B2,EIF2B3,EIF2B4,EIF2B5,EIF4EBP2,EIF6,ENPP1,EPHA4,EPHB2,EPM2AIP1,EREG,ERRFI1,ESRRA,F7,FBN1,FBP1,FCGR2B,FER,FFAR3,FGF21,FOS,FOXC2,FOXO1,FPR2,FUT7,FYN,GAB1,GAL,GALP,GCK,GCLC,GCNT1,GDF15,GFER,GH1,GH2,GHR,GHRHR,GHRL,GHSR,GIP,GJA1,GJB2,GKAP1,GLP1R,GLP2R,GNAI1,GNRHR,GPER1,GPLD1,GPR21,GPT,GRB10,GRB14,GRB2,GRB7,GRIN1,GRIN2A,GRM5,GSK3B,HADH,HADHA,HDAC5,HDAC9,HNRNPL,HRAS,HSD11B2,ICAM1,ID1,IDE,IGF1,IGF1R,IGF2,IGFBP1,IGFBP5,IL10,IL1B,INHBA,INHBB,INPP5K,INPPL1,INS,INSIG1,INSIG2,INSR,INSRR,IRF5,IRS1,IRS2,ITGA4,ITGB3,JAG1,JAK2,JAK3,JUND,KANK1,KAT2B,KCNQ1,KHK,KL,KLF1,KLF11,KLF15,KLF2,KLF3,LEP,LEPROT,LGMN,LHCGR,LONP1,LPIN1,LPIN2,LPIN3,LPL,LRP1,LRP6,LTA4H,LYN,MAP1B,MAPK1,MAPK14,MAS1,MAX,MBD5,MC4R,MDM2,MEN1,MMP13,MMP3,MMP9,MSTN,MTOR,MYO1C,MYO5A,MZB1,NAMPT,NCK1,NCL,NCOA1,NCOA2,NCOA5,NDEL1,NFE2L2,NFKB1,NFKBIA,NGFR,NKX6-1,NLRP1,NOD1,NOTCH1,NPR2,NR1H4,NR4A1,NR4A3,NTRK1,NUCKS1,OSBPL8,OTOP1,OXT,OXTR,PARP1,PCK1,PCK2,PCSK1,PCSK9,PDE3B,PDK2,PDK4,PDPK1,PHIP,PID1,PIK3C2A,PIK3CA,PIK3R1,PIK3R2,PIK3R3,PIP4K2A,PIP4K2B,PIP4K2C,PKLR,PKM,PLA2G1B,PLAT,PLCB1,PNPLA3,PNPT1,POMC,POU4F2,PPARA,PPP1R9B,PRKAA1,PRKCB,PRKCI,PRKCQ,PRKCZ,PRKDC,PRLH,PRNP,PSEN1,PTGS2,PTK2,PTPN11,PTPN2,PTPN22,PTPRA,PTPRE,PXN,QDPR,RAB10,RAB13,RAB31,RAB8A,RAF1,RAMP3,RAP1GDS1,RARRES2,RB1,RBM4,REG1A,REG1B,REG3A,REG3G,RELA,RETN,RHOQ,RIPK2,RNF40,ROCK1,ROCK2,RPE65,RPL23,RPS6KB1,SCNN1A,SCNN1B,SCNN1D,SCNN1G,SERPINA12,SERPINF1,SESN2,SESN3,SH2B2,SHC1,SIK2,SIRT1,SLC22A12,SLC24A4,SLC25A33,SLC27A1,SLC29A2,SLC2A4,SLC2A8,SLC34A1,SLC39A14,SLC9A1,SMPD3,SNX6,SOCS1,SOCS3,SOGA1,SORBS1,SORL1,SOS1,SOS2,SPINK1,SRC,SRD5A1,SRD5A2,SREBF1,SRSF4,SRSF5,SRSF6,STAT1,STAT2,STAT3,STAT4,STAT5A,STAT5B,STAT6,STC2,STK11,STXBP3,STXBP4,TBC1D4,TCF12,TGFBR3,TH,TIMELESS,TIMP4,TLR2,TLR4,TNFAIP3,TNFRSF11A,TNS2,TP53,TREM2,TRIB3,TRIM16,TRIM41,TRIM72,TRPV1,TRPV4,TSC1,TSC2,TSHR,UCP2,UCP3,UMODL1,USO1,VAMP2,VCAM1,VGF,VIM,VPS13C,VWA2,WDTC1,WNT1,YWHAG,ZBED3,ZBTB7B,ZDHHC7,ZFP36L1,ZNF106,ZNF592	0.00012181,0.0232,0.0023941,6.1416e-05,0.0377,1.7835e-05,2.4624e-05,0.020729,0.098728,0.023715,0.063442,0.0032376,0.0039461,0.00020908,0.015636,0.0033768,0.11771,6.4221e-05,0.0041481,0.008873,0.021836,0.03643,0.0011916,3.2963e-06,0.0096859,0.031937,0.032335,0.00032913,9.8059e-14,0.025546,0.001237,0.043156,5.0934e-05,0.010315,5.5254e-05,0.00071682,0.00016229,9.8457e-07,0.016633,0.035821,0.0108,0.028877,0.062651,0.014428,0.007196,1.5975e-05,0.00044937,0.0019017,2.3042e-06,0.030395,0.00013241,0.0025234,0.0081292,0.0015424,0.012317,0.017078,0.090974,0.069093,5.6502e-06,0.016955,0.0025967,1.2999e-06,0.00034843,0.019536,0.00031846,0.031575,0.00096518,0.0024682,0.0002203,1.3251e-05,4.7698e-06,0.02118,0.0036613,0.071603,7.6382e-07,0.10729,0.00077272,1.0528e-05,5.5845e-06,2.5162e-05,0.0022789,0.15328,0.0070995,0.028544,0.0050966,0.00034824,0.00038553,0.028351,0.0012933,0.060242,0.062869,0.075591,0.01272,0.0085168,0.10309,1.2061e-05,0.065836,0.029238,0.015674,0.00083571,5.9201e-07,5.0616e-07,0.0011147,0.090233,0.086393,0.00028834,0.018476,0.087548,0.00013053,0.049085,0.00035325,0.00090272,0.10214,0.0025558,0.12132,0.028005,0.00043924,0.10873,0.0073665,0.0031167,0.01185,0.021558,1.7482e-05,0.050482,0.080049,0.045221,0.021937,0.00039797,1.1845e-05,0.00083042,0.00042705,0.13202,0.0040383,0.0052427,0.00957,0.0079668,0.11371,5.8157e-05,6.5089e-06,0.001909,0.0055444,5.6665e-05,0.1028,0.0090351,0.094217,0.017445,0.040094,0.05691,0.049978,0.013632,0.028996,0.038638,0.019728,0.019996,0.018349,0.00093096,0.0011065,0.095952,0.080981,0.0013476,5.5549e-06,0.0073284,7.3772e-05,0.14042,0.046759,0.002113,2.5317e-07,0.022429,0.0010577,0.021059,4.2232e-05,0.035825,0.0053242,9.1199e-05,1.9223e-08,0.0015133,0.047038,0.011595,0.030651,0.045802,5.9698e-05,0.0023613,0.007583,0.04074,0.0045412,0.0011492,0.0006329,0.0014482,0.0043739,0.0011625,0.0026737,0.0080041,0.0058183,0.00056951,0.00012377,0.01784,0.037812,0.0074517,0.013042,0.00043663,0.00020763,0.0015322,0.05814,5.6762e-06,0.00073956,0.071909,0.010764,3.687e-05,0.00012038,0.0078849,0.0011691,1.2496e-06,0.024543,0.0034772,0.017265,1.6421e-05,0.072273,0.045796,3.176e-05,0.076225,0.00021878,0.0096706,0.024325,0.141,2.2592e-05,1.4577e-05,0.00053992,0.036743,0.019753,0.00085252,0.036325,0.11451,0.11346,0.00047702,0.0025628,6.1368e-08,3.2278e-05,0.0018082,0.015828,6.7332e-05,0.15353,0.042795,0.00062443,0.057091,0.073236,0.0014312,0.02287,0.017138,0.023063,0.0082344,0.00064765,0.054709,0.011638,0.007654,0.004037,0.01715,0.015442,0.01151,0.011317,0.011771,0.003431,0.01328,0.010189,0.00054368,0.0051352,3.5172e-11,0.00060092,0.0059528,0.0090398,0.045181,0.023351,0.028516,9.6791e-05,2.405e-09,0.022576,0.010218,5.3295e-05,1.5645e-08,0.092624,0.0014117,0.0037526,0.0058394,0.0003723,0.0047894,0.011834,0.00049432,2.1945e-07,0.00010611,0.0057023,0.00376,0.0087199,0.016132,0.017823,0.043956,1.1824e-06,0.033731,4.5994e-05,0.0023411,0.0012444,0.073734,0.12206,0.028978,0.016873,0.033531,0.00017348,5.445e-05,0.00010293,0.013126,0.0073059,0.0016262,0.028371,0.018369,0.0021464,0.00037428,0.020918,0.0030046,0.00081328,0.067006,0.022181,0.023049,0.00040197,0.001723,0.000987,0.0067815,0.0072094,0.012623,0.033079,0.0089272,0.016159,4.6285e-07,0.020366,0.064811,0.00026463,0.007709,0.18482,0.0022348,0.011268,0.014838,0.00035604,0.00763,0.001354,0.001224,0.061896,0.0024432,0.0015269,3.3007e-06,0.0025693,0.027062,3.4026e-07,0.0081231,0.015991,9.065e-07,0.005343,0.0038916,0.062644,0.036263,0.012018,0.006326,0.0021252,0.035757,0.017214,0.0095341,0.00029699,0.011562,0.0075331,0.013416,0.015979,0.0016762,0.0014959,0.0034467,0.037381,0.0060713,0.056416,4.6779e-07,0.0022093,0.070763,0.00041029,0.0012432,0.001781,0.0019704,0.045796,0.091531,0.00051987,0.00098719,0.0029953,0.010466,0.00043404,7.3041e-05,0.0063524,0.00054991,0.02223,0.058372,3.7169e-05,0.037052,7.6658e-05,0.014863,0.00050218,0.043655,0.0079148,0.068315,0.12482,0.0052271,0.0058383,0.00015767,0.0006689,0.0020514,0.005324,0.012426,0.00066724,0.011165,0.0053826,0.0016878,0.0095833,1.0656e-05,0.011971,0.00058517,0.0020447,0.0045172,3.2149e-08,0.0045619,0.0053823,0.00023554,0.00069162,0.082865,0.0091219,0.0030232
GOBP_ENDOCRINE_HORMONE_SECRETION	56	46	-0.0087182	-0.00047858	0.098489	0.53527	1	1	1	0.916336	1	AGT,AQP1,BMP6,C1QTNF1,C1QTNF3,CGA,CRH,CRHBP,CRY1,CRY2,DAB2,FOXD1,FOXL2,FZD4,GAL,GALR1,GDF9,GHRL,GJA1,GNRHR,HCAR2,IL1B,INHA,INHBA,INHBB,KCNQ1,KDM5B,KISS1,LEP,NPVF,POMC,PTPN11,RAB11FIP1,RAB11FIP3,RAB11FIP5,RAB8B,REN,RETN,SMAD4,SPP1,TACR2,TBX3,TMF1,TSPO,UCN,WNK4	0.0032376,0.0027684,9.4174e-07,0.043184,0.055394,3.7674e-05,0.049973,0.0036613,0.10729,0.00077272,0.01496,0.029015,0.088041,0.020609,0.00042705,0.066819,0.0019609,5.6665e-05,0.094217,0.028996,1.2394e-06,0.045802,1.0419e-07,5.9698e-05,0.0023613,0.00020763,0.0010243,0.00039844,0.00012038,0.0042759,0.00376,0.00017348,0.073514,0.016961,0.24652,0.00047567,0.014861,0.033079,0.0045461,0.0041567,0.075007,0.0085319,0.0081218,0.088673,0.00035972,0.00020763
GOBP_EPIDERMAL_CELL_DIFFERENTIATION	238	191	-0.0046532	-0.00051801	0.052493	0.53532	1	1	1	0.916336	1	ABCA12,ACER1,AKR1C3,ALOX15B,ANXA1,AQP3,ASAH1,ATOH1,BCL11B,BCR,BMP4,CASP14,CASP3,CD109,CDH23,CDH3,CERS3,CFLAR,CLIC4,CLRN1,CLRN2,CSTA,CTNNB1,CYP26B1,CYP27B1,DLL1,DLX3,DNASE1L2,DSP,EPHA2,ERCC2,ERCC3,EREG,ERRFI1,ESRP1,ETV4,EVPL,EXPH5,FA2H,FGF2,FGF20,FLG,FLNB,FOSL2,FOXC1,FOXN1,GATA6,GDF3,GLI1,GRHL1,GRHL2,GRXCR1,GRXCR2,HDAC1,HEY2,HRNR,IFT74,IL17A,IL1A,IL20,INTU,IRF6,IVL,JAG1,JAG2,KAZN,KCNQ1,KEAP1,KLF4,KLF7,KRT1,KRT10,KRT14,KRT16,KRT17,KRT2,KRT3,KRT36,KRT4,KRT5,KRT7,KRT71,KRT72,KRT73,KRT74,KRT75,KRT76,KRT77,KRT78,KRT79,KRT80,KRT81,KRT82,KRT84,KRT85,KRT86,KRTAP6-2,KRTAP6-3,LATS1,LATS2,LCE1A,LCE1B,LCE1C,LCE6A,LHFPL5,LIPK,LIPM,LIPN,MAFB,MAFF,MAP2K1,MED1,MSX2,MYCL,MYCN,MYO6,MYO7A,NCOA3,NFKBIZ,NME2,NOTCH1,NUMA1,OPN3,OVOL1,OVOL2,OVOL3,PAFAH1B1,PALLD,PAX6,PDZD7,PIP5K1A,PITX2,PLEC,PLS1,POU2F3,POU3F1,PPHLN1,PPL,PPP3CA,PRKCH,PTCH1,RBPJ,REG3A,REG3G,ROCK1,ROCK2,S100A7,SAV1,SCEL,SCRIB,SEC24B,SFRP4,SGPP1,SHARPIN,SLC4A7,SLC9A3R1,SLITRK6,SOD1,SPINK5,SPRR1A,SPRR1B,SPRR2B,SPRR2D,SPRR2E,SPRR2F,SPRR2G,SPRR3,SPRR4,SRSF6,ST14,STK4,SULT2B1,TGM1,TGM3,TMC1,TMEM132E,TMEM79,TP63,TRIM16,TRIOBP,TSG101,UGCG,USH1C,USH2A,VDR,WDPCP,WNT16,WNT5A,YAP1,ZBED2,ZFP36L1	0.027967,0.072878,0.063494,0.010177,0.008873,0.040076,0.00022239,0.00067096,0.014341,0.00094966,0.055304,0.018935,0.0021222,0.098282,0.00024258,0.0027056,0.02999,0.00031846,0.02416,2.2862e-05,0.036164,0.017062,0.039559,0.0018731,1.6882e-06,1.3759e-05,0.02206,0.059211,0.062476,0.11522,0.038782,0.047132,0.0025558,0.12132,2.2704e-05,0.019092,0.017737,0.037884,0.035488,0.0011758,0.027654,0.020055,0.032396,0.0012833,0.018596,0.036327,0.037147,0.041548,0.00066643,0.0064043,0.004233,0.033627,0.013499,0.0022457,0.00024692,0.019129,0.0023403,0.020387,0.0091548,0.00097639,0.00047756,0.061746,0.069588,0.00012377,0.017128,5.7103e-09,0.00020763,0.052054,0.021901,0.00088984,0.035361,0.0022112,0.027065,0.015818,0.012951,0.012382,0.0045244,0.1193,0.030929,0.09022,0.0076736,0.085559,0.070835,0.070066,0.050206,0.0093692,0.0048601,0.051813,0.043718,0.030217,0.01161,0.071694,0.00059948,0.0008332,0.004311,0.0088048,0.0008533,0.001102,0.015177,0.031227,0.039182,0.03889,0.039182,0.039182,0.0074843,0.0013541,0.00043359,0.0355,0.042546,0.003117,0.010091,2.075e-05,0.025196,0.00062772,0.084122,4.8234e-05,0.026011,0.062221,0.0075742,0.0021965,0.011638,0.0061874,0.0021529,0.0036945,0.022164,0.054257,0.0078629,0.0014351,0.0082472,0.073612,0.0030969,0.0016369,0.028893,0.010596,0.00069661,0.00016618,0.01003,4.6629e-05,6.9504e-05,0.00049655,0.00053942,0.0004495,0.0067815,0.0072094,0.020366,0.064811,0.0040758,0.0013247,0.0046319,1.1538e-08,0.062468,0.050322,0.0072663,0.00070935,0.02475,0.013453,0.036756,6.4706e-09,0.068666,0.059518,0.14784,0.014641,0.19276,0.0099768,0.016906,0.09635,0.11937,0.054794,4.6779e-07,0.020021,1.8652e-14,0.0013137,0.0035759,0.033961,0.0049941,4.2267e-07,0.000266,0.0010378,0.068315,0.010231,0.0087993,0.0021705,0.069317,0.0038858,0.00024377,9.089e-06,0.0018418,0.0048404,3.848e-05,0.085579,0.082865
GOBP_CELL_MATURATION	179	136	-0.0057716	-0.00054315	0.064419	0.53569	1	1	1	0.916739	1	ABHD2,ACTL6B,ADGRB3,AGRN,AKR1B1,ANG,APP,ASCL1,AURKA,AXL,B4GALT5,B4GALT6,BCL2,BFSP1,BFSP2,BHLHA15,BNC1,BRCA2,BRD1,BSPH1,C1QA,C3,CABYR,CATSPER3,CATSPER4,CATSPERD,CBFB,CCL19,CCL21,CCR6,CDC25B,CDKN1C,CEBPA,CFTR,CLEC7A,CLN5,CNTN2,CNTNAP2,CTNNB1,CX3CL1,DLD,DMC1,EDN1,EDNRB,EFCAB9,ELSPBP1,EPAS1,EPB42,EPHA8,EPO,ERCC2,EREG,FAM20C,FAM210B,FARP2,FEM1B,FEV,FLVCR1,FOXA1,FUT6,GATA2,GDF11,GHRHR,HIF1A,IHH,IL15,IL21,INSL3,IQCF1,KCNE1,KDM1A,KDR,KIF14,KLF2,L3MBTL3,LHX6,LRRK2,MAEA,MAP3K13,MTCH1,MYOC,NKX6-1,NPPC,NPR2,NRCAM,NTN4,OOSP2,PCSK4,PDE3A,PGR,PICK1,PLA2G10,PLA2G3,PLD6,PPP2R1A,PRKACA,PTBP3,PTH1R,PTK2B,RAC3,RB1,REC8,REN,RET,RFX3,RND1,ROPN1,ROPN1B,RPS6KA2,RUNX2,SCLT1,SEMG1,SEMG2,SHB,SIRT2,SIX3,SLC22A14,SLC26A3,SLFN14,SOX18,SOX8,SPINK1,SPTBN4,SRRM4,TCP11,TDRD5,TFCP2L1,TMEM79,TMIGD1,TRIM58,TYMS,VEGFA,VSX1,YTHDF2,ZAR1,ZAR1L	6.9666e-05,0.00032291,1.4759e-05,0.0050584,0.0075693,0.060261,0.0011916,0.0015222,0.065862,0.02311,0.05995,0.021589,0.00078219,0.00010497,0.00049872,0.049549,0.00014945,0.00011067,4.4394e-05,0.059253,0.010671,0.013887,0.19301,0.002002,0.042714,0.019175,0.014466,3.3732e-05,0.0063812,0.00056174,0.0074783,0.036332,0.041144,0.012261,1.4708e-06,0.0074868,5.6243e-06,0.00036396,0.039559,0.021895,8.7351e-05,8.0139e-07,0.029238,0.015674,0.025748,0.040612,0.037771,0.09262,0.0098357,0.010485,0.038782,0.0025558,0.0061186,0.07509,0.00099994,0.13194,0.005216,0.0036492,0.006072,0.037465,0.072663,0.016857,0.0055444,0.027038,0.10293,0.020583,3.6296e-06,0.0046472,0.0072876,0.023167,0.060742,0.00084924,0.031275,0.010764,0.00041882,1.1093e-07,0.0079483,0.0058414,0.0015619,0.035319,0.0028883,0.0082344,0.070367,0.007654,6.1492e-06,0.0059586,0.031678,0.10425,0.00084584,0.064783,0.057873,0.0042087,0.00016096,0.013529,0.0067124,0.086408,0.04108,0.030244,3.1299e-05,0.0089266,0.023049,5.4564e-05,0.014861,0.071756,4.7959e-05,1.5289e-05,1.703e-05,0.070697,2.66e-11,0.01114,8.6304e-07,0.0018393,0.00027246,0.0032437,0.048174,3.3621e-08,0.050902,0.0032778,7.0435e-09,3.1755e-06,2.6778e-07,0.015979,0.020113,3.7481e-06,0.00063384,0.031748,0.0033619,0.000266,0.024503,0.0045465,0.0026991,0.0028594,0.020295,0.012402,0.011146,0.0067476
GOBP_RESPONSE_TO_CHOLESTEROL	28	23	-0.014714	-0.00057159	0.16322	0.53592	1	1	1	0.916739	1	ABCA2,CCR5,CES1,CYP7A1,CYP8B1,F7,GPLD1,GRAMD1A,GRAMD1B,GRAMD1C,INHBA,INHBB,LRP6,LRP8,MLC1,OSBPL7,PMVK,PTCH1,SMAD2,SMO,TGFB1,TGFBR1,TGFBR2	0.00049239,0.0037455,0.020156,0.093088,0.030812,0.00043924,0.019728,0.0087387,0.00022803,0.023376,5.9698e-05,0.0023613,3.176e-05,1.2396e-07,0.00027909,0.00046697,0.0010458,0.00053942,0.002872,0.00045536,8.9809e-05,0.051811,0.011653
GOBP_REGULATION_OF_MAST_CELL_ACTIVATION_INVOLVED_IN_IMMUNE_RESPONSE	31	26	-0.013848	-0.00057188	0.15355	0.53593	1	1	1	0.916739	1	ADGRE2,ADORA2B,C12orf4,CD300A,ENPP3,FER,FES,FGR,GAB2,GATA2,IL13,IL4,IL4R,LGALS9,LYN,PDPK1,PLA2G3,RABGEF1,RAC2,SNX4,SPHK2,STXBP1,STXBP2,SYK,UNC13D,VAMP8	0.012575,0.044085,0.11421,0.0021585,0.01861,0.01185,1.7219e-07,0.0012404,0.020664,0.072663,0.050281,0.0057933,0.072928,0.016468,0.00021878,0.028516,0.00016096,0.0015367,0.046556,1.0892e-05,0.00046237,0.0002851,0.039884,0.012771,0.0648,0.02806
GOCC_TRANS_GOLGI_NETWORK_TRANSPORT_VESICLE_MEMBRANE	20	15	-0.015201	-0.000477	0.1672	0.53622	1	1	1	0.916748	1	AFTPH,AP1B1,AP1G2,AP1M1,AP1M2,AP1S1,AP1S3,AP4B1,CLTA,CLTB,CLTCL1,NCALD,NRGN,RASSF9,SYNRG	0.011588,1.0214e-06,0.0020519,0.016511,0.0068704,0.0011067,0.0077514,0.00023656,0.01867,0.055927,0.031483,0.00096107,1.959e-13,0.011769,6.7262e-05
GOBP_RESPONSE_TO_NITRIC_OXIDE	21	15	-0.015386	-0.0004828	0.16907	0.53626	1	1	1	0.916748	1	AQP1,CCL19,CCNA2,CCR7,CFLAR,CRK,EGLN1,FOXO1,HNRNPD,KCNC2,MMP3,MTR,SCN11A,TRAF2,TXN	0.0027684,3.3732e-05,5.6502e-06,0.0002276,0.00031846,7.6382e-07,0.022592,0.045221,0.068994,0.023927,0.11451,0.02601,0.0069977,0.00081595,0.081046
GOBP_IRON_ION_TRANSMEMBRANE_TRANSPORT	18	13	-0.017645	-0.00051549	0.1936	0.53631	1	1	1	0.916748	1	ABCC5,HAMP,ISCU,MCOLN1,SCARA5,SLC11A1,SLC11A2,SLC25A28,SLC25A37,SLC39A14,SLC39A8,STEAP2,TTYH1	0.00099502,0.017208,0.012185,0.010591,0.00073006,0.026174,0.011849,0.0016559,0.029555,0.036263,0.15187,0.048432,9.9162e-11
GOBP_CELLULAR_RESPONSE_TO_SALT_STRESS	12	12	-0.017905	-0.00050258	0.19296	0.53697	1	1	1	0.917287	1	AKR1B1,AQP1,CAPN3,EFHD1,FBP1,LETM1,MICU1,SLC12A6,SLC25A23,TRPV4,XRCC5,ZFP36L1	0.0075693,0.0027684,0.0038387,6.0218e-05,0.0073665,0.0015909,6.6103e-06,0.0012957,0.037177,0.00015767,0.0030295,0.082865
GOBP_DNA_TEMPLATED_TRANSCRIPTION_INITIATION	146	110	-0.0066824	-0.00056606	0.071645	0.53715	1	1	1	0.917287	1	ATF7IP,BAZ2A,BCLAF1,BDP1,BRF1,BRF2,CAND1,CCNH,CDK4,CDK9,CRCP,CTNNBIP1,DHX36,DR1,E2F2,E2F3,ERCC1,ERCC3,ERCC6,ESR1,FOSL1,GTF2A1,GTF2A1L,GTF2A2,GTF2B,GTF2E1,GTF2E2,GTF2F1,GTF2F2,GTF2H5,GTF3C1,GTF3C4,GTF3C5,HEY2,HMGB1,HNF1A,HNF1B,JUN,MAZ,MED1,MED10,MED11,MED13,MED15,MED16,MED17,MED18,MED20,MED21,MED22,MED23,MED24,MED26,MED28,MED29,MED30,MED31,MED4,MED6,MED7,MED8,MITF,NAT14,NCOA6,NFKB1,NFKBIA,NFKBIZ,NKX2-5,PAAF1,PAXIP1,PCID2,PIH1D1,POLR1E,POLR2D,POLR2G,POLR2I,POLRMT,PPARGC1A,PSMC6,PWWP2A,RRN3,RSF1,SETX,SMARCA4,SMARCB1,SNAPC5,TAF10,TAF12,TAF1B,TAF1C,TAF1L,TAF2,TAF3,TAF4,TAF4B,TAF6,TAF6L,TAF7,TAF8,TBP,TBPL2,TFAM,THRA,TP53,TWIST1,UBTF,UBTFL1,WNT10B,ZNF451,ZNHIT1	8.1823e-14,0.002648,0.055309,0.088674,0.019963,0.091107,0.011446,0.0061392,1.2999e-06,0.0048893,0.026768,0.0013873,0.0013156,2.7158e-05,0.048354,0.00074116,0.0010345,0.047132,0.052198,3.6735e-07,3.7246e-06,0.00078911,5.4948e-05,0.001708,0.066467,0.008948,0.080627,0.042533,0.029894,0.00039164,0.014738,0.0072883,0.1376,0.00024692,0.012686,0.024437,0.00078115,0.010442,0.0016668,2.075e-05,0.00080073,0.045751,0.0029189,0.0064058,0.022856,0.00024325,0.00031884,0.040185,6.1462e-09,0.033358,0.02305,0.023013,0.023977,0.0057996,0.15376,0.0086214,0.016089,0.0019655,0.16995,0.12655,0.0041064,5.3836e-05,0.00015,8.7062e-05,0.02287,0.017138,0.0075742,0.021738,0.0036899,0.010468,0.014487,0.11524,0.0058718,0.00038075,0.030378,0.029193,0.0016256,9.0397e-05,0.022074,0.00044349,3.5457e-09,0.0069273,0.074523,0.0013955,0.1046,0.073376,0.058786,0.0067032,0.010892,0.00049601,0.022613,0.045054,0.13713,0.0093575,0.0068936,0.026683,2.3819e-06,0.0049278,0.043655,0.12231,0.0021546,0.0064775,0.014939,0.00050218,0.0058641,1.3848e-05,0.009215,4.1078e-15,0.075653,7.3159e-05
GOBP_CORONARY_VASCULATURE_DEVELOPMENT	46	41	-0.010677	-0.00055341	0.11328	0.53755	1	1	1	0.917287	1	ACE,ADAMTS6,AP2B1,APELA,APLNR,ARID2,BMP4,CNTRL,DCTN5,DYNC2H1,FGF2,GATA6,GPER1,HAND2,HEY2,LRP2,MEGF8,MMP21,MYOCD,NDST1,NOTCH1,NRP1,PDGFRB,PLXND1,PRDM1,PRICKLE1,PTK7,SEC24B,SETD2,SGCD,SMAD6,SNX17,SPRED1,TAB1,TBX1,TBX5,TGFBR1,TGFBR3,VEGFA,VEGFB,ZBTB14	0.00092013,0.031853,1.4119e-09,0.026968,0.053923,0.0025068,0.055304,0.014358,0.065947,0.00025178,0.0011758,0.037147,0.038638,0.0037186,0.00024692,0.019817,0.10727,0.035839,0.00076704,0.07456,0.011638,6.787e-07,0.0090377,0.00030361,0.035524,1.404e-07,0.012374,0.062468,4.7239e-06,0.012307,0.0072467,0.00039189,0.00082985,0.085907,0.052779,0.0091274,0.051811,7.3041e-05,0.0028594,0.0052186,3.0685e-07
GOBP_SECRETORY_GRANULE_LOCALIZATION	12	11	-0.023579	-0.00063368	0.24961	0.53763	1	1	1	0.917287	1	KIF1A,KIF1C,KIF5A,KIF5B,MAP2,PIK3CG,PPFIA2,RASGRP1,TANC2,TRIM46,USO1	0.018982,0.058818,0.016533,1.8727e-07,0.018209,0.050731,2.2737e-09,0.0024024,0.039993,0.0021218,0.0053826
GOBP_POSITIVE_REGULATION_OF_LYMPHOCYTE_MEDIATED_IMMUNITY	108	74	-0.007976	-0.00055481	0.084403	0.53764	1	1	1	0.917287	1	ARID5A,B2M,C17orf99,C3,CADM1,CD160,CD1B,CD1C,CD1D,CD1E,CD226,CD28,CD40,CD55,CD81,CLCF1,CLNK,CRTAM,DENND1B,EXOSC6,FADD,FCER2,HMCES,HPX,HSPD1,IL12B,IL12RB1,IL18,IL18R1,IL18RAP,IL1B,IL1R1,IL2,IL21,IL23R,IL4,IL6,KLRC2,LAG3,MAD2L2,MALT1,MAP3K7,MLH1,MR1,MSH2,NLRP3,P2RX7,PAXIP1,PRKCZ,PTPRC,PVR,RAET1E,RAET1G,RAET1L,RASGRP1,RIF1,RSAD2,SH2D1B,STAT5B,STAT6,STX7,TBX21,TGFB1,TNFSF13,TNFSF4,TP53BP1,TRAF2,TREM2,ULBP2,ULBP3,VAV1,XCL1,ZBTB1,ZP3	0.00072599,0.026203,0.036118,0.013887,0.00030252,0.00019071,0.068938,0.11016,0.075503,0.068938,0.002506,0.0041322,0.037575,0.019843,0.04434,0.00058297,0.079962,0.0012914,0.060477,0.00012751,0.0096124,0.035407,0.00080951,0.019024,1.2768e-14,0.0019343,1.7894e-08,0.015869,0.00093182,0.0022189,0.045802,0.032192,0.00017466,3.6296e-06,0.0084998,0.0057933,0.011106,0.12485,0.00018397,0.0032948,0.18582,0.018843,0.002725,0.0071777,0.0071849,0.021568,0.046503,0.010468,0.0023411,0.030541,0.08074,0.011885,0.014632,0.079729,0.0024024,0.13775,0.018752,0.082057,0.0019704,0.045796,0.0053585,0.00070844,8.9809e-05,4.3479e-05,0.040882,0.079377,0.00081595,0.043655,0.011885,0.065427,0.051011,0.014577,1.2942e-09,0.032601
GOBP_PROTEIN_LOCALIZATION_TO_NUCLEAR_ENVELOPE	12	11	-0.025928	-0.0006968	0.2742	0.53767	1	1	1	0.917287	1	LMNA,LMNB1,LMNB2,NUP155,NUP54,NUTF2,OSBPL8,PLK1,SUMO1,TOR1AIP1,TOR1AIP2	0.00021472,0.067453,0.00019944,0.0041445,8.5888e-06,0.0002253,0.011771,0.091324,0.0005243,0.0088147,0.0088147
GOBP_APPENDAGE_DEVELOPMENT	177	149	-0.0055785	-0.00054927	0.058636	0.5379	1	1	1	0.917287	1	ACD,ALDH1A2,ALX4,ASPH,B9D1,BBS7,BCL2L11,BMP4,BMP7,BMPR1A,BMPR2,C2CD3,CACNA1C,CHD7,CHST11,COL2A1,COL3A1,COMP,CRABP2,CREBBP,CTNNB1,CYP26B1,DKK1,DLX5,DLX6,DYNC2H1,ECE1,EN1,EXT1,FBN2,FERMT2,FGF10,FGF4,FGF9,FGFR2,FLVCR1,FMN1,FOXN1,FRAS1,FREM2,GDF5,GLI3,GNA12,GREM1,GRHL2,HAND2,HDAC1,HOXD10,HOXD12,HOXD13,HOXD9,IFT122,IFT140,IFT172,IFT52,IFT80,IHH,INTU,IQCE,IRF6,ITGA6,ITGB4,KAT2A,KAT2B,KREMEN1,KREMEN2,KRT84,LEF1,LMBR1,LRP5,MBNL1,MED1,MED31,MEGF8,MEOX2,MKS1,MSX1,MSX2,MYCN,MYH3,NIPBL,NOTCH1,NOTCH2,NPR2,OSR1,OSR2,PBX1,PCSK5,PIAS4,PITX1,PITX2,PLXNA2,PRICKLE1,PRKAB1,PRRX1,PSEN1,PTCH1,RARA,RARB,RAX,RC3H2,RDH10,RECK,RNF165,RPGRIP1L,RSPO2,RSPO4,RUNX2,SALL1,SALL4,SEMA3C,SFRP2,SHH,SHOX2,SKI,SLC39A1,SLC39A3,SLC7A11,SMAD4,SMOC1,SOX11,SOX4,SOX9,SP8,SP9,TAF10,TBC1D32,TBX2,TBX3,TBX4,TBX5,TFAP2A,TFAP2B,TGFB2,TMEM107,TMEM231,TP63,TULP3,TWIST1,VPS54,WDPCP,WNT3,WNT5A,WNT7A,ZBTB16,ZNF141,ZNF219,ZNF358,ZNRF3	0.00074678,0.090013,0.0028471,0.0022997,1.1657e-15,3.3015e-06,0.00071682,0.055304,0.016633,0.001574,0.00032585,0.00028581,1.1147e-08,0.0053534,2.0267e-05,1.7535e-05,0.0002203,0.0018458,0.00022278,7.5302e-05,0.039559,0.0018731,9.4396e-07,0.019317,0.0078311,0.00025178,0.01893,0.040074,6.844e-09,0.0022897,0.0061417,0.010515,0.0018262,0.034513,0.0014301,0.0036492,0.00082436,0.036327,0.0027413,0.0161,0.0040404,0.0011884,0.0012827,0.0073345,0.004233,0.0037186,0.0022457,0.0078145,0.15184,0.15184,0.0078145,0.054091,1.1292e-06,0.00015288,0.0052309,0.0046841,0.10293,0.00047756,0.0078825,0.061746,0.00078316,0.0048023,0.032126,0.00043663,0.02689,0.02498,0.0008332,0.0063233,0.012829,0.00025876,0.0029064,2.075e-05,0.016089,0.10727,0.053264,9.0518e-08,0.0024938,0.025196,0.084122,0.032911,0.0042683,0.011638,0.0067341,0.007654,0.038336,0.0092754,0.00031287,6.2811e-09,0.030562,0.018974,0.0016369,0.00067631,1.404e-07,0.0031471,0.19471,0.028978,0.00053942,2.3391e-05,2.6643e-06,0.087266,0.0070451,0.064011,5.2758e-05,2.3532e-06,0.010747,0.0060536,0.010025,0.01114,0.076439,0.0030403,0.022015,0.0060146,0.028513,0.005359,0.00035372,0.0015667,0.0019615,0.0038323,0.0045461,0.00047517,0.021297,0.0038702,0.07791,0.0013235,0.012349,0.058786,0.074036,0.0029551,0.0085319,0.018468,0.0091274,0.0089613,1.4204e-06,0.0025227,0.0020638,0.068272,0.0010378,0.014172,0.0058641,9.3944e-07,9.089e-06,0.011837,0.0048404,0.023531,0.0016599,0.076546,8.4129e-05,0.030524,0.014437
GOBP_NEGATIVE_REGULATION_OF_STEROL_TRANSPORT	30	12	-0.021273	-0.0005971	0.22355	0.5379	1	1	1	0.917287	1	ABCA2,ABCG5,ABCG8,APOA2,APOC1,APOC2,APOC3,EGF,NFKB1,PCSK9,PLA2G10,SHH	0.00049239,0.02847,0.00014059,0.017343,0.00062569,0.00091866,0.00041279,0.26995,0.02287,0.0059528,0.0042087,0.028513
GOCC_AZUROPHIL_GRANULE	153	124	-0.0061615	-0.00055389	0.064537	0.53803	1	1	1	0.917287	1	ABCA13,ACLY,ACTR10,ACTR2,AGA,ANXA11,ARG1,ARSA,ARSB,ATP11B,ATP6V0C,ATP8A1,AZU1,B4GALT1,BPI,BRI3,BST2,C3,C3AR1,C6orf120,CAP1,CCT2,CCT8,CD63,CD68,CEACAM6,CEACAM8,CKAP4,CPNE1,CPNE3,CPPED1,CREG1,CTSA,CTSC,CTSG,CYB5R3,DDOST,DEFA1,DEFA1B,DEFA3,DEFA4,DNAJC13,DNAJC3,DNAJC5,DPP7,DSN1,DYNC1H1,FABP5,FAF2,FPR1,FRK,FUCA1,FUCA2,GALNS,GCA,GDI2,GGH,GLB1,GNS,GRN,GUSB,HEXA,HEXB,HRNR,LAMTOR1,LPCAT1,LYZ,MAN2B1,MANBA,MAPK1,MGST1,NAPRT,NCSTN,NDUFC2,NHLRC3,NPC2,OLFM4,ORM2,PA2G4,PADI2,PIGR,PRCP,PRDX6,PRSS57,PSAP,PSEN1,PSMD1,PTGES2,PYCARD,PYGB,RAB37,RAB3D,RAB44,RAB5C,RAP1B,RETN,RNASE2,RNASE3,RNASET2,S100A7,SERPINA3,SERPINB3,SLCO4C1,SNAP23,SNAP29,STK11IP,STOM,STX3,STX7,STXBP2,SYNGR1,TMEM179B,TMEM30A,TOLLIP,TOM1,TRAPPC1,TTR,TUBB4B,TXNDC5,UNC13D,VAMP1,VAMP8,VAPA,VNN1	0.000287,0.00097117,0.040181,9.3068e-05,0.0042647,0.001046,0.032335,1.2618e-06,0.0095107,6.4717e-09,0.025724,0.00041781,0.013651,1.8542e-06,0.012401,0.011877,0.033285,0.013887,0.019784,0.017732,0.04659,0.0022838,2.0958e-07,0.01948,0.00034071,0.076954,0.068766,0.00010466,6.9689e-05,5.7211e-10,0.0007889,0.014329,0.098691,0.0012569,0.015917,2.7436e-06,0.021686,0.02317,0.042574,0.020489,0.056563,0.0017285,0.007558,0.002322,0.0020878,0.012941,0.043726,0.0066648,0.0071838,0.016308,0.028102,0.09134,0.047173,0.0052721,0.0054102,0.0016962,0.013594,0.0059882,0.073538,0.023528,0.041879,0.050213,0.042011,0.019129,0.07369,0.0013785,0.031222,3.9547e-07,0.00010319,0.024325,0.0092594,0.0011543,0.0010304,0.0056646,0.10239,0.050495,0.00035931,0.010976,0.00014568,0.02235,0.033748,2.7749e-05,0.0024226,0.006358,0.0041687,0.028978,0.016498,0.054965,0.0091452,0.00032196,0.021665,0.00013381,0.0027097,0.029824,0.089178,0.033079,0.009861,0.035122,0.01386,0.0040758,0.0039375,0.031638,0.00015003,0.012648,0.052824,2.7734e-06,0.019974,0.042001,0.0053585,0.039884,0.077229,1.3201e-06,0.027441,0.0014525,0.012006,0.070608,0.055278,0.014459,1.3026e-05,0.0648,0.0046259,0.02806,0.097896,0.099505
GOBP_GAMMA_DELTA_T_CELL_ACTIVATION	24	19	-0.014067	-0.00049673	0.14657	0.53823	1	1	1	0.917287	1	CCR9,CD247,CD3E,CD3G,CXADR,EGR3,GPR18,ITK,JAG2,KLRC1,LEF1,LILRB1,NCKAP1L,PTPRC,SOX13,SOX4,STAT5B,SYK,TCF7	0.060869,0.012986,0.042258,0.004193,0.0032283,5.1782e-05,0.066256,0.00010218,0.017128,0.12485,0.0063233,0.0052397,0.00027621,0.030541,0.00026035,0.0038702,0.0019704,0.012771,0.040602
GOMF_THREONINE_TYPE_PEPTIDASE_ACTIVITY	18	13	-0.021233	-0.00062032	0.2211	0.53825	1	1	1	0.917287	1	BACE1,GGT1,GGT5,GGT6,GGT7,GGTLC1,GGTLC2,PRSS50,PSMB10,PSMB5,PSMB6,PSMB7,TASP1	0.043156,0.021711,0.062796,0.035724,1.7084e-05,0.087468,0.039728,0.00016551,0.16285,0.013154,0.061092,0.023906,0.073692
GOMF_HISTONE_H3K9_METHYLTRANSFERASE_ACTIVITY	10	9	-0.023139	-0.00056252	0.23911	0.53855	1	1	1	0.917287	1	ASH1L,EHMT1,MECOM,PRDM16,PRDM2,PRDM9,SETD5,SETDB1,SETDB2	1.3022e-06,0.011898,3.5886e-12,0.00017812,0.0012874,0.00066165,0.0043513,0.010238,0.022492
GOBP_REGULATION_OF_DNA_RECOMBINATION	128	93	-0.0075472	-0.00058817	0.077699	0.53869	1	1	1	0.917287	1	ACTB,ACTR2,ALYREF,ANKLE1,APLF,ARID2,BCL6,BLM,BRD8,CD28,CD40,CHEK1,CLCF1,DMAP1,EP400,EPC1,EPC2,ERCC2,ERCC6,EXOSC6,FUS,HELQ,HMCES,IL10,IL2,IL27RA,IL4,IL7R,ING3,KAT5,KDM1A,KHDC3L,KPNA1,MAD2L2,MBTD1,MEAF6,MLH1,MMS19,MORF4L1,MRGBP,MSH2,MSH3,MSH6,NDFIP1,PARP1,PARP3,PARPBP,PAXIP1,PIAS4,POGZ,POLQ,PPP4R2,PRDM7,PRDM9,PTPRC,RAD51,RAD51AP1,RBBP8,RECQL5,RIF1,RMI2,RPA2,RTEL1,RUVBL1,RUVBL2,SETD2,SLC15A4,SMARCAD1,SMCHD1,SPIDR,STAT6,SUPT6H,TBX21,TERF2,TERF2IP,TEX15,TGFB1,THOC1,TIMELESS,TNFSF13,TNFSF4,TP53BP1,TRRAP,UBE2B,UBQLN4,VPS72,WDR48,WRAP53,YEATS4,ZCWPW1,ZNF365,ZRANB3,ZSCAN4	0.0073333,9.3068e-05,0.033752,0.035593,0.0054649,0.0025068,3.5156e-05,0.050041,9.0082e-07,0.0041322,0.037575,0.0002996,0.00058297,0.037877,0.028237,0.047523,2.7188e-05,0.038782,0.052198,0.00012751,0.0044863,0.010675,0.00080951,0.030651,0.00017466,0.022687,0.0057933,0.0069625,0.097871,0.012169,0.060742,0.08395,1.2949e-05,0.0032948,0.01436,0.0050317,0.002725,0.00022477,0.024153,0.12492,0.0071849,1.0125e-06,0.00099012,0.0010185,0.00054368,0.0053923,0.00036278,0.010468,0.030562,0.00078627,0.032243,0.002289,0.0036633,0.00066165,0.030541,5.8698e-05,0.11421,0.031479,0.02987,0.13775,0.029643,0.064118,0.00061947,0.00024973,0.081874,4.7239e-06,0.024151,0.0068288,0.0051741,0.00061863,0.045796,0.01024,0.00070844,8.3696e-06,0.03918,8.9145e-08,8.9809e-05,0.027673,0.00054991,4.3479e-05,0.040882,0.079377,0.03788,0.030127,4.7857e-05,0.0046168,0.00078408,0.00050218,0.047795,1.3666e-09,1.2408e-11,0.057664,0.045322
GOBP_CD8_POSITIVE_ALPHA_BETA_T_CELL_DIFFERENTIATION	15	11	-0.016888	-0.00045387	0.17337	0.5388	1	1	1	0.917287	1	BCL2,CBFB,GPR18,LILRB4,NCKAP1L,RUNX1,RUNX3,SLC4A2,SOCS1,TOX,ZBTB7B	0.00078219,0.014466,0.066256,0.0080158,0.00027621,0.00025865,0.011422,0.00024073,0.035757,0.00011224,0.00023554
GOBP_SYNAPTIC_VESICLE_MEMBRANE_ORGANIZATION	26	24	-0.015026	-0.00059621	0.15399	0.53886	1	1	1	0.917287	1	AP3D1,CPLX1,CPLX2,CPLX3,DOC2B,ERC2,GRIK5,PRRT2,RAB3A,SNAP23,SNAP25,SNAP29,SNAP47,SNAPIN,STX11,STX19,STX2,STX3,STXBP1,SYNGR1,SYNGR2,SYT1,SYT9,TOR1A	0.00016458,4.9599e-09,8.9402e-06,0.12408,1.8144e-05,0.0003268,0.061222,0.002206,0.00096638,0.012648,0.016753,0.052824,0.066356,0.10225,0.12014,4.9722e-08,0.019386,0.042001,0.0002851,0.077229,0.081832,0.002488,0.0032795,0.050215
GOMF_GABA_RECEPTOR_BINDING	18	16	-0.018901	-0.00061251	0.19369	0.53887	1	1	1	0.917287	1	AKAP5,CLPTM1,ERBB4,GABARAP,GABARAPL1,GABARAPL2,GABRA5,GABRB1,GABRG1,JAKMIP1,LHFPL4,PLCL2,PPP2CA,SHISA7,TRAK1,TRAK2	5.7142e-10,0.0014802,3.0652e-15,0.005343,0.00094972,0.060622,0.0013557,7.961e-07,9.8859e-07,0.0062451,0.0058493,0.02872,0.043951,0.00014483,0.037162,0.0077331
GOBP_MESONEPHROS_DEVELOPMENT	98	89	-0.0076079	-0.00058009	0.077893	0.5389	1	1	1	0.917287	1	ADAMTS16,AGT,ARG2,BASP1,BCL2,BMP2,BMP4,BMP7,BMPER,CALB1,CAT,CER1,CRLF1,CTNNB1,CTNNBIP1,DCHS1,DLG1,EPCAM,EYA1,FGF1,FGF10,FGF2,FGFR2,FMN1,FOXC1,FOXC2,FOXD1,FOXJ1,GDF11,GDNF,GLI3,GREB1L,GREM1,GZF1,HNF1B,HOXB7,HS2ST1,HS3ST3A1,HS3ST3B1,KIF26B,LAMA5,LGR4,LHX1,MYC,NPNT,OSR1,OSR2,PAX2,PBX1,PKD1,PKD2,PTCH1,RARA,RARB,REN,RET,ROBO2,SALL1,SDC1,SDC4,SFRP1,SHH,SIM1,SIX1,SIX2,SIX4,SLIT2,SMAD1,SMAD2,SMAD3,SMAD4,SMAD5,SMAD6,SMAD7,SMO,SOX8,SOX9,SPRY1,TCF21,TMEM59L,VEGFA,WNT1,WNT11,WNT2B,WNT4,WNT6,WNT9B,WT1,ZBTB16	0.0016435,0.0032376,0.076084,0.0028393,0.00078219,0.021297,0.055304,0.016633,0.035109,0.0015175,0.017078,2.6683e-05,0.02257,0.039559,0.0013873,0.052049,2.8597e-10,0.0025458,0.016457,0.022202,0.010515,0.0011758,0.0014301,0.00082436,0.018596,0.080049,0.029015,0.045886,0.016857,0.00067416,0.0011884,0.0027591,0.0073345,0.023189,0.00078115,0.0015281,0.011575,0.0013624,0.045284,0.00014484,0.0052414,0.031489,0.0092728,0.13261,0.00031773,0.038336,0.0092754,0.079453,0.00031287,0.02218,0.017187,0.00053942,2.3391e-05,2.6643e-06,0.014861,0.071756,1.53e-10,0.076439,0.063353,1.7779e-05,0.0018969,0.028513,0.00030091,0.014238,0.049393,0.067257,1.3896e-07,0.11175,0.002872,0.0019251,0.0045461,0.0072655,0.0072467,0.0012405,0.00045536,2.6778e-07,0.07791,0.065038,0.088585,0.019037,0.0028594,3.2149e-08,0.0032127,0.00025065,0.0030001,0.05711,0.001785,0.0028534,0.0016599
GOCC_NEUROMUSCULAR_JUNCTION	70	58	-0.010367	-0.00063879	0.10611	0.53892	1	1	1	0.917287	1	ANK3,APP,ASCC1,CAV3,CDH15,CDK5,CHRNA1,CHRNB1,CHRND,CHRNE,CRK,CRKL,DES,DLG1,DLG2,DLG4,DLGAP3,DLGAP4,DNAJA3,DNAJC5,EPHA4,EPHA7,ERBB4,F2R,FCHSD1,FCHSD2,ITGA3,ITGB1,LAMA2,LAMA5,MUSK,MYH9,NGFR,NLGN1,P2RX7,PDZRN3,PRKACA,PRKAR1A,PSEN1,PSEN2,SERPINE2,SLC8A3,SNTA1,SPOCK1,STX1B,SV2A,SYNC,SYNGR1,SYNGR2,SYNGR3,SYNGR4,TBC1D24,TRIP4,TUBA1A,UNC13A,UNC13B,UNC13C,UTRN	6.9119e-13,0.0011916,0.015356,0.015291,0.00028955,0.00034843,0.014468,1.9536e-08,0.0096505,0.052405,7.6382e-07,0.027746,0.00016333,2.8597e-10,2.0934e-05,0.021647,0.00059435,0.00068453,0.017658,0.002322,0.00035325,5.0768e-08,3.0652e-15,0.013163,1.195e-06,0.00039951,0.0073414,0.0092224,5.752e-06,0.0052414,0.026647,0.011181,0.023063,6.0314e-08,0.046503,0.0052992,0.086408,0.00053324,0.028978,0.0020109,0.057038,9.2652e-05,0.094476,2.4048e-11,0.0019921,0.025391,0.037421,0.077229,0.081832,0.11371,0.0081596,0.053037,1.1939e-05,0.0052078,9.0582e-05,0.0075925,4.7492e-07,0.012985
GOBP_REGULATION_OF_APPETITE	19	17	-0.017004	-0.000568	0.17365	0.539	1	1	1	0.917287	1	BBS2,BBS4,GALP,GHRL,GHSR,HTR4,LEP,NENF,NPY,OPRM1,POMC,PPARA,SCT,SCTR,SLC22A3,SPX,UCN	0.003137,0.015831,0.13202,5.6665e-05,0.1028,0.0004888,0.00012038,0.028665,0.015454,0.010054,0.00376,0.016132,0.015566,0.012263,0.000839,0.031629,0.00035972
GOBP_REGULATION_OF_CHONDROCYTE_DIFFERENTIATION	53	41	-0.010212	-0.00052932	0.10342	0.53933	1	1	1	0.917313	1	ACVRL1,ADAMTS12,ADAMTS7,AXIN2,BMP4,BMP6,BMPR1B,CTNNB1,EFEMP1,FGF18,GDF5,GDF6,GLG1,GLI3,GREM1,IHH,LOXL2,LTBP3,MAF,MBOAT2,NKX3-2,PRKG2,PTH,PTHLH,PTPN11,RARB,RUNX2,SCIN,SHOX2,SIX2,SMAD3,SMAD7,SNAI2,SOX5,SOX6,SOX9,TGFBR1,TRPS1,WNT9A,ZBTB16,ZNF219	0.0066811,0.0086389,0.00022822,0.002207,0.055304,9.4174e-07,0.00090393,0.039559,0.0017934,0.10485,0.0040404,0.041834,0.00083663,0.0011884,0.0073345,0.10293,0.0023191,2.8784e-05,0.0024064,0.0086207,0.0038727,3.9677e-05,0.043384,0.019788,0.00017348,2.6643e-06,0.01114,0.0049527,0.005359,0.049393,0.0019251,0.0012405,0.026725,8.9145e-16,5.2482e-07,0.07791,0.051811,0.00063153,0.016751,0.0016599,8.4129e-05
GOBP_TRANSLATIONAL_READTHROUGH	10	6	-0.029995	-0.00059544	0.30324	0.5394	1	1	1	0.917313	1	DIO2,EEFSEC,SECISBP2,SECISBP2L,SEPSECS,TRNAU1AP	0.096926,0.00048709,0.042798,0.0049527,0.022003,0.033122
GOBP_REGULATION_OF_CELLULAR_CARBOHYDRATE_METABOLIC_PROCESS	146	113	-0.006391	-0.00054865	0.064578	0.53942	1	1	1	0.917313	1	ACACB,ACADM,ACTN3,ADCYAP1R1,ADIPOR1,AKT1,AKT2,ARPP19,BAD,BCKDK,C1QTNF1,C1QTNF3,CBFA2T3,CRY1,DGAT2,DGKQ,DYRK2,ENPP1,EPM2AIP1,FBP1,FLCN,FOXK2,FOXO1,GCG,GCK,GCKR,GIT1,GNMT,GPER1,GPLD1,GPT,GSK3B,HDAC4,HRH1,IGF1,IGF2,IGFBP3,IGFBP4,INPP5K,INS,INSR,IRS1,IRS2,KAT2A,KAT2B,KHK,LEP,LEPR,LHCGR,MAS1,MIDN,MLST8,MLYCD,MTOR,NCOA2,NCOR1,NLN,NNMT,NR3C1,P2RY1,P2RY6,PASK,PDK1,PDK2,PDK4,PFKFB2,PGAM1,PGP,PHKG2,PHLDA2,PLEK,PMAIP1,POMC,PPARA,PPARGC1A,PPP1CA,PPP1R3A,PPP1R3B,PPP1R3C,PPP1R3E,PPP1R3G,PRKCE,PTAFR,PTH,PTH1R,PTK2B,PTPN2,RANBP2,RORA,RORC,RPTOR,SCARB2,SDHAF3,SERPINA12,SESN2,SIK1,SIRT1,SLC25A12,SLC35B4,SLC45A3,SLC4A1,SNCA,SOGA1,SORBS1,SRC,STAT3,STK11,TFF3,TIGAR,TP53,USP7,ZMPSTE24,ZNF692	0.034573,0.030365,1.7703e-05,0.00041945,0.020729,0.0033768,0.11771,5.9589e-06,0.028005,0.0022942,0.043184,0.055394,0.0050007,0.10729,0.032533,0.001977,0.036655,0.049085,0.10214,0.0073665,0.013492,0.00046571,0.045221,0.0021711,0.0040383,0.0001363,0.0088319,0.00032449,0.038638,0.019728,0.018349,7.3772e-05,1.0017e-08,0.00029485,9.1199e-05,0.0015133,0.015447,0.12988,0.007583,0.0045412,0.0014482,0.0026737,0.0080041,0.032126,0.00043663,0.0015322,0.00012038,0.0078849,1.2496e-06,2.2592e-05,0.00046331,0.046743,0.001975,0.0025628,0.00062443,0.052195,0.0057302,0.1338,0.00014024,0.013409,6.6031e-05,0.019858,0.029288,0.045181,0.023351,0.0003991,6.1816e-07,0.059211,7.5517e-07,0.034817,0.0052398,0.0097812,0.00376,0.016132,9.0397e-05,0.0025992,0.0030382,0.081904,0.005797,0.0032593,0.0068099,1.4449e-05,0.022011,0.043384,0.030244,3.1299e-05,5.445e-05,0.0072506,1.0547e-14,0.0086183,3.8554e-08,8.2902e-06,0.07296,0.00763,0.001224,0.0049132,0.0025693,3.2135e-13,0.0019325,0.024187,8.0998e-06,0.00023176,0.0095341,0.00029699,0.0016762,0.00041029,0.00051987,0.03844,0.0054199,0.00050218,0.021234,0.013059,0.064428
GOMF_ARMADILLO_REPEAT_DOMAIN_BINDING	10	10	-0.020148	-0.0005163	0.203	0.53953	1	1	1	0.917313	1	AXIN1,CALCOCO1,CHD8,CNOT1,CTNNBIP1,LEF1,STRN,STRN3,STRN4,TCF7L2	0.0010839,0.024027,9.2349e-05,1.6649e-08,0.0013873,0.0063233,1.906e-05,0.11324,0.11035,0.00076845
GOBP_RESPONSE_TO_PROSTAGLANDIN	31	27	-0.01463	-0.00061566	0.147	0.53964	1	1	1	0.917313	1	A2M,AANAT,ACACA,ADCY6,AKAP8,AKR1C3,AKT1,APOB,CCL19,CCL21,CCR7,EDN1,GNB1,GNG2,OXT,P2RY6,PPP1R9B,PRKAA1,PRKAA2,PRKCE,PTGER4,PTGFR,SCN11A,SFRP1,TGFBR3,TNFSF4,YY1	0.011747,0.00012181,0.0079697,1.7835e-05,0.0044281,0.063494,0.0033768,0.0071613,3.3732e-05,0.0063812,0.0002276,0.029238,5.3607e-06,0.0013622,0.01328,6.6031e-05,0.017823,0.043956,0.0061623,1.4449e-05,0.12905,0.0034342,0.0069977,0.0018969,7.3041e-05,0.040882,0.01039
GOMF_DEOXYRIBONUCLEASE_ACTIVITY	56	41	-0.012808	-0.00066386	0.12766	0.53996	1	1	1	0.917517	1	ANKLE1,APLF,APTX,DCLRE1A,DCLRE1B,DFFB,DICER1,DNA2,DNASE1L2,DNASE1L3,DNASE2,DNASE2B,EME2,ENDOG,ENDOV,ERCC1,ERCC4,ERCC5,EXD2,EXO1,EXO5,EXOG,FAN1,FEN1,MAP1S,MBD4,MEIOB,MUS81,N4BP2,NME1,PLD3,PLD4,RBBP8,RPS3,SETMAR,SLX1A,SLX1B,TATDN1,XRCC1,XRCC3,ZRANB3	0.035593,0.0054649,1.2293e-07,0.0036422,6.3016e-06,0.0027542,0.2106,2.1778e-06,0.059211,0.0020014,9.1279e-07,0.011562,1.5016e-05,0.0075781,0.0088902,0.0010345,0.011584,0.063009,6.8051e-07,0.012884,0.00013972,0.02835,0.016773,3.8534e-05,0.00015448,0.067895,0.012328,9.4999e-07,0.00080636,0.0020963,0.0042464,0.014955,0.031479,0.037541,0.098067,2.8324e-05,0.010634,0.0035215,5.1286e-06,7.5051e-14,0.057664
GOBP_REGULATION_OF_FAT_CELL_PROLIFERATION	11	10	-0.023066	-0.00059106	0.22885	0.54014	1	1	1	0.917517	1	E2F3,FGF10,FTO,GATA2,PER2,PID1,PPARD,TFDP1,TREM2,VSTM2A	0.00074116,0.010515,0.00073519,0.072663,0.007451,2.405e-09,0.0013744,0.020449,0.043655,0.0036074
GOCC_TRAPPIII_PROTEIN_COMPLEX	11	9	-0.030058	-0.00073073	0.29741	0.54025	1	1	1	0.917517	1	TRAPPC1,TRAPPC11,TRAPPC12,TRAPPC2L,TRAPPC3,TRAPPC4,TRAPPC5,TRAPPC6A,TRAPPC8	0.070608,0.0094052,0.0062162,0.0023289,1.3401e-05,0.00049517,0.028867,0.015489,0.017766
GOBP_MESODERMAL_CELL_FATE_COMMITMENT	17	13	-0.022751	-0.00066466	0.22451	0.54036	1	1	1	0.917517	1	BMP4,BMPR1A,DKK1,ETV2,EYA1,EYA2,FOXC2,KLF4,NODAL,PAX2,SFRP2,SIX2,SMAD1	0.055304,0.001574,9.4396e-07,2.7732e-05,0.016457,0.00015584,0.080049,0.021901,0.06459,0.079453,0.0060146,0.049393,0.11175
GOBP_GAP_JUNCTION_ASSEMBLY	16	15	-0.018417	-0.0005779	0.18151	0.54041	1	1	1	0.917517	1	ACE,AGT,APLNR,CAV1,CNTNAP2,CTNNA1,GJA1,GJB2,GJB6,GJC1,GJD3,HOPX,IL1B,IRX3,TBX5	0.00092013,0.0032376,0.053923,0.090974,0.00036396,0.0035131,0.094217,0.017445,0.012097,3.6537e-07,7.8845e-05,0.015514,0.045802,0.0035443,0.0091274
GOBP_REGULATION_OF_HYDROLASE_ACTIVITY	941	742	-0.0028737	-0.00061886	0.028163	0.54064	1	1	1	0.917517	1	A2M,A2ML1,ABCE1,ABHD5,ABL1,ABL2,ABR,ACER2,ACVR1C,ADAP1,ADCYAP1R1,ADORA2A,ADRA1A,ADRB1,AGAP1,AGAP11,AGAP2,AGAP3,AGAP5,AGRN,AGT,AHSG,AIM2,AIP,AKIRIN2,AKT1,AKT2,ALS2,ALS2CL,AMBP,ANG,ANGPTL3,ANGPTL4,ANP32B,ANTXR1,ANXA1,APAF1,APCS,APH1A,APH1B,APLP2,APOA1,APOA2,APOA4,APOA5,APOC1,APOC2,APOC3,APOH,APP,AQP1,ARAP2,ARAP3,ARF4,ARFGEF1,ARHGAP12,ARHGAP15,ARHGAP22,ARHGAP24,ARHGAP25,ARHGAP29,ARHGAP35,ARHGAP42,ARHGAP44,ARHGAP9,ARHGEF10,ARHGEF15,ARHGEF16,ARHGEF26,ARHGEF7,ARL2,ARL6IP1,ARL6IP5,ARRB2,ASAP1,ASAP2,ASAP3,ASPH,ATP13A2,ATP2A3,AVPR1A,BAD,BAG4,BBS4,BCAR3,BCAS3,BCL10,BCL2L11,BCL2L12,BCL2L13,BCL6,BCR,BICD1,BID,BIN1,BIRC2,BIRC3,BIRC5,BIRC6,BIRC7,BIRC8,BLID,BMP2,BOD1,BOK,BVES,C5AR1,C6orf89,C9orf72,CAAP1,CALM1,CALM2,CALM3,CAMK2A,CAMK2D,CARD16,CARD18,CARD8,CARD9,CASP1,CASP10,CASP2,CASP8,CASP8AP2,CASP9,CAST,CAV1,CAV2,CBLB,CCDC125,CCL1,CCL11,CCL13,CCL17,CCL19,CCL2,CCL20,CCL21,CCL22,CCL24,CCL25,CCL26,CCL7,CCL8,CCPG1,CCR7,CD109,CD27,CD300A,CD33,CD40,CD86,CDK5RAP3,CHN1,CHN2,CHP1,CHP2,CIDEB,CLEC7A,COL28A1,COL4A3,COL6A3,CORO1C,CPAMD8,CPEB2,CR1,CRADD,CRB2,CRK,CRKL,CRY2,CSN2,CSNK2A1,CST1,CST11,CST2,CST3,CST5,CST6,CST7,CST8,CSTA,CSTB,CSTL1,CTSB,CTSD,CTSH,CTSK,CTSL,CTSS,CX3CL1,CXCL13,CYCS,CYFIP2,DAB2IP,DAPK1,DDRGK1,DDX11,DENND1B,DFFA,DHCR24,DIABLO,DLC1,DNAJB6,DOCK10,DOCK6,DOCK7,DOCK8,DOCK9,DRD2,DVL2,DVL3,ECM1,ECT2,EFNA3,EFNA5,EGFR,EGLN1,EGLN3,EIF2AK3,EIF2S1,EPHA2,EPHA3,EPHA4,EPHA5,EPHA7,EPHB3,EPPIN,ESR1,EVI5,EVI5L,F11R,F2R,F2RL1,F3,FADD,FAM162A,FAS,FASLG,FERMT2,FETUB,FGD2,FGD3,FGD4,FGD5,FGD6,FGF2,FGFR1,FGFR2,FGFR3,FICD,FIS1,FKBP1A,FKBP1B,FLCN,FLT1,FNIP1,FNTA,FOXJ1,FOXL2,FURIN,FYN,FZD10,GAPDH,GAPVD1,GARNL3,GAS6,GBA3,GCHFR,GMIP,GNA12,GNA13,GNA15,GNAQ,GNB5,GPER1,GPIHBP1,GPLD1,GPR137B,GPR55,GPR65,GPSM1,GRAMD4,GRHL3,GRIN1,GRIN2A,GRIN2B,GRN,GRTP1,GSK3B,GSN,HDAC1,HDAC9,HIP1R,HMGB1,HMGB2,HMSD,HPCA,HRAS,HRG,HSP90AB1,HSP90B1,HSPD1,HSPE1,HTR2A,HTR2B,IFI16,IFI6,IKBKB,IL9,INTS1,IQGAP1,IQGAP2,IQGAP3,ITGA1,ITGA2,ITGA6,ITGB1,ITIH2,ITIH5,ITK,JAK2,KHDC1,KHDC1L,KIT,KLF4,KNG1,LAMP3,LAMTOR5,LCK,LEPR,LGALS3,LGALS9,LGMN,LIMS1,LPAR1,LPAR2,LPIN1,LRCH1,LRP1,LRRK2,LTF,LYN,MAGI2,MALT1,MAP2K5,MAP3K5,MAP4K4,MAPK12,MAPK7,MAPK8,MAPRE2,MBP,MEFV,MET,MGAT5,MGMT,MICAL1,MLST8,MMP9,MT3,MTCH1,MTMR9,MTOR,MYC,MYO9A,NCKAP1L,NCSTN,NDEL1,NDUFA13,NEDD9,NEIL1,NET1,NF1,NGEF,NGF,NGFR,NLE1,NLRC4,NLRP1,NLRP12,NLRP3,NLRP6,NOD1,NODAL,NOL3,NOS1,NOS3,NPM1,NPNT,NR4A1,NTF3,NTRK1,NTRK2,NTRK3,NUAK1,OAS1,OAS2,OAS3,OASL,P2RX1,P2RY12,P2RY6,PAFAH1B1,PAK2,PAPLN,PARK7,PAX2,PCID2,PCNA,PCSK5,PCSK6,PDCD2,PDCD5,PDCD6,PDE3A,PDGFRA,PDGFRB,PDPK1,PEBP1,PERP,PI15,PI16,PI3,PICALM,PIDD1,PIH1D1,PIN1,PINK1,PIP5K1A,PKP4,PLA2G1B,PLA2G5,PLA2R1,PLAA,PLAUR,PLEK,PLIN5,PLXNA1,PLXNA2,PLXNA4,PLXNB2,PLXNC1,PLXND1,PMAIP1,PML,PNLIP,PPARGC1B,PPM1F,PPP1R12A,PPP1R14D,PPP1R15B,PPP1R17,PPP1R1B,PPP1R2,PPP1R26,PPP1R35,PPP1R36,PPP1R9B,PPP4R4,PPP6R1,PPP6R2,PPP6R3,PPT1,PRDX3,PRDX5,PRELID1,PREX1,PRKCZ,PRKD1,PRKD2,PRKG1,PRMT6,PRR7,PRSS22,PSAP,PSENEN,PSMA3,PSME1,PSME2,PSME3,PTAFR,PTGS2,PTH,PTK2,PTK2B,PTPRC,PTX3,PYCARD,PZP,R3HDML,RAB11FIP2,RAB3GAP1,RAB3GAP2,RABGAP1,RAF1,RALBP1,RALGAPA1,RALGAPA2,RALGAPB,RALGDS,RALGPS1,RALGPS2,RAP1A,RAP1GAP,RAP1GAP2,RAP1GDS1,RAPGEF1,RAPGEF2,RAPGEF3,RAPGEF4,RAPGEF5,RAPGEF6,RAPGEFL1,RASA1,RASA2,RASA3,RASAL1,RASAL2,RASAL3,RASGEF1A,RASGEF1C,RASGRF1,RASGRF2,RASGRP1,RASGRP2,RASGRP3,RASGRP4,RASIP1,RCAN1,RCC2,RCN3,RECK,REST,RFFL,RFPL1,RGL1,RGL3,RGL4,RGMA,RGP1,RGS10,RGS11,RGS14,RGS16,RGS2,RGS4,RGS6,RGS7,RGS8,RHBDF2,RHOC,RHOG,RIC1,RICTOR,RIPK2,RIPK3,RNF34,ROBO1,ROCK1,ROCK2,RPS27L,RPS3,RPS6KA1,RRP1B,RSU1,RTN4R,S100A10,S100A8,S100A9,S1PR1,S1PR4,SCARB2,SCRIB,SELE,SEMA4D,SEMG1,SEMG2,SENP1,SERPINA1,SERPINA10,SERPINA11,SERPINA12,SERPINA2,SERPINA3,SERPINA4,SERPINA5,SERPINA6,SERPINA9,SERPINB1,SERPINB10,SERPINB11,SERPINB2,SERPINB3,SERPINB4,SERPINB5,SERPINB6,SERPINB7,SERPINB8,SERPINB9,SERPINE1,SERPINE2,SERPINE3,SERPINF1,SERPINF2,SERPING1,SERPINH1,SERPINI1,SERPINI2,SFRP1,SFRP2,SGSM1,SGSM2,SGSM3,SH3BP1,SH3BP4,SH3RF1,SIAH2,SIMC1,SIPA1,SIPA1L1,SIPA1L2,SIPA1L3,SIRT1,SLC1A1,SLC22A2,SLC39A10,SLC39A14,SLCO1B3,SLCO1B7,SLPI,SMAD3,SMCR8,SNCA,SNX13,SNX18,SNX9,SOD1,SORL1,SOS1,SOS2,SPHK2,SPINK1,SPINK2,SPINK4,SPINK5,SPINT1,SPINT2,SPOCK1,SPOCK3,SPRY1,SPRY2,SRC,ST18,ST20,STAT3,STMN1,STMN3,SYDE1,SYDE2,SYK,TAX1BP3,TBC1D1,TBC1D10A,TBC1D10B,TBC1D10C,TBC1D12,TBC1D13,TBC1D14,TBC1D15,TBC1D17,TBC1D20,TBC1D21,TBC1D22A,TBC1D22B,TBC1D26,TBC1D2B,TBC1D30,TBC1D4,TBC1D5,TBC1D7,TBC1D8,TBC1D9,TBC1D9B,TBCK,TDG,TERF1,TERF2,TFAP4,TFPI,TFPI2,TGFB2,TGM2,THBS1,THY1,TIAM1,TIAM2,TIMP2,TIMP3,TIMP4,TMBIM6,TMED10,TMED2,TMEM106B,TMEM225,TNFAIP8,TNFSF14,TP63,TRAPPC6A,TRAPPC6B,TRIAP1,TSC1,TSC2,TTC8,TXK,UACA,URI1,USP47,USP6NL,VAV1,VAV2,VAV3,VEGFA,VIL1,VRK3,WDR41,WFDC1,WFDC12,WFDC3,WFDC5,WFDC8,WFIKKN1,WFIKKN2,WNK1,WNT11,WNT4,WNT5A,WRN,XCL1,XCL2,XDH,ZC3H15	0.011747,0.00051629,0.0002378,9.4385e-08,0.0069252,0.018056,0.0005448,0.089211,0.0377,6.0652e-06,0.00041945,0.068171,0.011616,0.0047407,1.1428e-22,0.0013597,7.4437e-07,0.00019248,0.11065,0.0050584,0.0032376,0.015636,0.064476,0.0049202,4.0822e-11,0.0033768,0.11771,0.022625,0.017505,0.058494,0.060261,0.022899,0.024335,0.0017956,0.0048562,0.008873,0.0080064,6.302e-08,0.00050772,0.0026241,0.029121,3.8652e-05,0.017343,5.4226e-05,0.0066414,0.00062569,0.00091866,0.00041279,0.00014581,0.0011916,0.0027684,0.01338,3.0503e-07,0.0047885,0.080662,2.8632e-05,7.2211e-07,0.0047083,0.00018318,0.0027393,0.0019654,0.0031446,0.0049822,0.0099726,0.0019239,0.001357,0.024788,0.00095041,0.00098895,0.014569,0.00010175,0.0097731,0.0078268,0.046318,0.044685,0.0040239,0.0072262,0.0022997,0.076987,0.00012385,0.062671,0.028005,2.2485e-05,0.015831,5.5254e-05,7.1638e-05,0.015049,0.00071682,0.00055402,0.0075505,3.5156e-05,0.00094966,1.8976e-07,0.009383,0.0031502,0.0089598,0.0031025,0.016393,0.010958,0.017559,2.9765e-05,0.03895,0.021297,0.015087,0.00017948,0.038486,0.03404,0.025617,0.00043583,0.00017148,0.0086271,0.00013899,0.0083422,0.00013241,1.038e-05,0.00034201,0.00048798,0.03831,0.0081292,0.014381,0.00073865,0.001832,0.015549,5.5239e-05,0.036118,0.00057486,0.090974,0.069093,0.0029071,0.12779,0.093593,0.0025077,0.039882,0.0064758,3.3732e-05,0.0026328,0.0027681,0.0063812,0.016701,0.064695,0.0061572,0.064695,0.0027377,0.001662,0.11368,0.0002276,0.098282,0.0039348,0.0021585,0.059701,0.037575,0.035963,0.00014613,0.0027797,1.0264e-06,5.2616e-06,0.00025478,0.039315,1.4708e-06,0.001639,0.012539,0.0068918,1.2727e-06,0.0036383,1.3251e-05,0.00056132,0.0018332,0.0022986,7.6382e-07,0.027746,0.00077272,0.041682,0.0014581,0.0015812,0.029642,0.0019924,0.062725,0.0097661,0.0012814,0.0039075,0.013017,0.017062,0.045747,0.10011,0.033889,0.15328,0.059431,0.0070995,0.03737,0.016132,0.021895,0.0060311,0.00020599,1.8568e-06,0.00017167,0.00013991,0.0003189,0.0085168,0.060477,0.025943,0.079009,7.2976e-09,0.0007386,0.0031848,1.254e-05,8.2835e-05,0.017856,0.00038045,0.0013167,0.014682,0.005343,0.031794,9.8379e-07,0.0018658,0.00048721,1.7653e-14,0.00023466,0.022592,0.0070067,0.079341,0.00072491,0.11522,9.8263e-08,0.00035325,1.9623e-07,5.0768e-08,0.011045,0.063639,3.6735e-07,0.00047905,0.0011119,0.026959,0.013163,0.0026845,0.15824,0.0096124,0.0010692,0.0066994,0.068068,0.0061417,0.01666,0.03192,0.017057,0.00011006,0.012761,0.013721,0.0011758,9.0621e-07,0.0014301,4.1574e-08,0.00078924,0.0041678,0.0032267,0.0020165,0.013492,0.00085078,0.0033694,0.035057,0.045886,0.088041,1.2814e-06,1.1845e-05,0.03441,0.0014917,0.0038294,3.7614e-05,0.017594,0.017785,0.0015081,0.00016886,0.0012827,0.013072,0.060292,0.055773,0.0014424,0.038638,0.0056947,0.019728,0.0088211,0.00070329,0.019389,0.065806,0.017455,0.0018517,0.0013476,5.5549e-06,5.6842e-05,0.023528,0.0055645,7.3772e-05,0.0015551,0.0022457,2.5317e-07,9.6589e-15,0.012686,4.4586e-05,0.08078,0.027167,0.0010577,0.00052818,0.0025726,5.8996e-05,1.2768e-14,1.249e-14,0.0026497,0.015866,0.0088635,0.014372,0.0017523,0.039083,0.045613,0.0021497,0.0021074,0.0010797,0.00014639,0.0025011,0.00078316,0.0092224,0.0037062,0.0038285,0.00010218,0.01784,0.028841,0.041868,0.0022831,0.021901,0.012934,0.0016456,0.059334,0.0040144,0.0078849,2.1306e-05,0.016468,0.0011691,0.032089,0.011899,0.0012726,0.0034772,0.0030704,0.045796,0.0079483,0.0013855,0.00021878,1.1103e-11,0.18582,0.00090311,0.029474,0.049988,5.0191e-09,5.7176e-15,0.0072776,0.025731,3.2002e-06,0.0079563,0.00064636,3.6541e-06,7.5864e-05,0.00074706,0.046743,0.11346,0.14892,0.035319,0.063122,0.0025628,0.13261,0.001317,0.00027621,0.0010304,0.073236,0.050608,6.0353e-05,0.061435,0.0014176,0.00050946,5e-10,5.797e-05,0.023063,0.0073106,0.0020719,0.00064765,0.0077594,0.021568,0.0030816,0.054709,0.06459,0.12001,2.6772e-05,7.8384e-06,0.0038025,0.00031773,0.01715,0.00059564,0.01151,0.0060465,1.5331e-05,0.0011981,0.011807,0.11237,0.082279,0.0069942,0.022509,0.0012041,6.6031e-05,0.0078629,0.00053629,0.012879,0.056436,0.079453,0.014487,0.04381,6.2811e-09,0.0047247,0.007861,0.075445,0.012904,0.00084584,1.0241e-05,0.0090377,0.028516,0.0029257,0.11516,0.050226,0.020919,2.7291e-05,0.00042227,0.008884,0.11524,8.1243e-05,0.060241,0.0030969,5.6865e-09,0.011834,0.025219,0.00028741,0.0012376,0.051367,0.0052398,7.1072e-08,0.0014004,0.00067631,9.8102e-11,2.0981e-07,0.00065395,0.00030361,0.0097812,0.0018392,0.1122,0.0072853,0.031289,0.024396,3.6122e-06,4.4629e-12,0.0029129,0.042296,0.027961,0.00012388,1.302e-09,4.8222e-09,0.017823,0.017535,0.00030499,9.268e-05,3.1959e-05,0.0038564,0.10661,0.028005,0.048767,0.006051,0.0023411,0.12796,0.06113,1.7574e-12,0.00023527,5e-10,0.0091431,0.0041687,6.2788e-07,0.0037644,3.3905e-09,3.2377e-05,0.0040541,0.022011,0.016873,0.043384,0.033531,3.1299e-05,0.030541,0.0069304,0.0091452,0.061833,0.013884,0.072425,0.086616,0.0069187,0.00060547,0.0030046,6.7711e-07,0.00026509,0.11856,0.012496,0.0020163,6.5622e-06,0.092423,7.0492e-09,0.00068003,8.6325e-05,0.067006,0.012948,1.4238e-05,0.00021708,8.7271e-08,0.03665,0.0017377,1.6052e-05,0.019612,9.5079e-06,0.10286,0.035381,0.0010399,0.144,0.0022306,0.0037202,0.0014544,4.3244e-06,0.0024024,0.004939,0.00099491,0.0027313,9.8124e-06,0.010239,0.0011349,0.14837,5.2758e-05,3.2549e-07,4.3269e-05,5.7889e-06,0.020518,0.0135,0.028072,0.0013091,0.00040143,0.015333,0.0002879,0.093862,0.0016897,5.4087e-06,0.10479,2.1452e-05,6.0875e-07,0.012616,5.6855e-05,0.0068614,0.0090998,0.00092652,0.061037,0.016159,0.097164,0.022397,1.1568e-09,0.020366,0.064811,0.0007691,0.037541,0.065032,0.013242,0.00098112,0.0067496,0.12471,0.00409,0.00051807,0.056588,0.042134,8.2902e-06,1.1538e-08,0.10498,0.0023237,0.0018393,0.00027246,0.00015211,0.022297,0.010922,0.051989,0.00763,0.032092,0.0039375,0.0019478,0.0023082,0.0054815,0.014716,0.0064242,0.13884,0.048541,0.11312,0.031638,0.048121,0.12676,8.4725e-06,0.020014,0.038119,0.0040952,0.0068584,0.057038,0.014441,0.001354,0.001354,0.048744,0.041966,4.3996e-06,0.0017853,0.0018969,0.0060146,0.00073672,4.3465e-06,0.0010221,0.044223,0.022861,1.4452e-09,0.03671,0.0086462,0.00034707,1.5818e-05,0.0036324,1.4224e-05,0.0025693,0.0096626,0.0092246,0.00017136,0.036263,0.019711,0.028048,1.4265e-06,0.0019251,0.00032641,0.00023176,0.0025436,0.0098131,0.0021173,6.4706e-09,0.011562,0.0075331,0.013416,0.00046237,0.015979,0.00014406,0.017729,0.068666,5.6329e-06,0.0085929,2.4048e-11,0.0012851,0.065038,0.0065501,0.0016762,0.0011688,0.0085819,0.00041029,0.039224,0.00049805,0.086141,0.050646,0.012771,0.014023,1.4776e-05,0.0059536,0.0042798,0.00020366,0.0004856,0.009207,0.0051957,1.7133e-05,0.055236,0.0020605,0.029127,0.0035397,0.0013174,0.033533,0.00083483,0.00060947,0.010466,2.9854e-06,0.0061052,0.03348,0.0024034,0.00095192,5.6885e-06,3.3682e-06,0.021059,8.3696e-06,0.013323,0.005226,0.026262,0.0025227,0.0054403,0.12506,0.016724,0.00015554,0.0004415,0.0011079,0.00095678,0.02223,0.0029758,0.029508,0.00057271,0.0048907,0.021389,0.0036935,0.035939,0.0010378,0.015489,0.004557,0.00017956,0.0006689,0.0020514,4.2269e-07,0.13252,0.047463,0.0040389,0.0041052,0.0011293,0.051011,0.0091961,0.00029124,0.0028594,0.010054,0.19683,0.02818,0.0038502,3.0742e-06,0.019069,8.4667e-07,0.063639,0.0010636,0.11852,5.8471e-05,0.0032127,0.0030001,0.0048404,0.11982,0.014577,0.014223,0.028878,0.00082077
GOBP_POSITIVE_REGULATION_OF_CALCIUM_ION_IMPORT	14	12	-0.019697	-0.00055289	0.19207	0.54084	1	1	1	0.917517	1	ATP2C2,CASR,CCL2,CXCL12,GCG,LGALS3,PDGFRB,SPHK2,STC1,TRPV2,TRPV3,UCN	0.0044485,0.012317,0.0026328,0.028544,0.0021711,2.1306e-05,0.0090377,0.00046237,0.057335,0.074279,0.026433,0.00035972
GOBP_REGULATION_OF_PEPTIDYL_THREONINE_PHOSPHORYLATION	43	38	-0.012431	-0.00062041	0.12115	0.54086	1	1	1	0.917517	1	APP,AXIN1,AZU1,BMP7,CAB39,CADM4,CALM1,CALM2,CALM3,CEMIP,CHI3L1,DGKQ,DMTN,EGF,EIF4G1,GCG,INPP5K,IRGM,MAPK1,PARD3,PLK1,PPEF2,PRKAG2,RIPK2,RPTOR,S1PR2,SIRT2,SMAD7,SPHK1,SPRED1,SPRED2,SPRY2,STOX1,TGFB1,TNKS1BP1,TRIM6,UBE2K,WNT5A	0.0011916,0.0010839,0.013651,0.016633,0.054563,0.069167,0.0086271,0.00013899,0.0083422,0.0035198,0.045403,0.001977,0.0049828,0.26995,1.2647e-05,0.0021711,0.007583,0.095874,0.024325,1.2164e-05,0.091324,0.018289,2.3835e-05,0.016159,3.8554e-08,0.0002472,0.048174,0.0012405,0.00050903,0.00082985,9.6498e-10,0.0065501,0.0068679,8.9809e-05,0.036463,0.11492,3.933e-07,0.0048404
GOMF_HORMONE_BINDING	83	70	-0.0085235	-0.00057673	0.082814	0.54099	1	1	1	0.917517	1	ABHD2,ACVR1,ADCYAP1R1,ADIPOR1,ALDH1A1,ALDH1A3,ATP1A2,AVPR1A,C2CD2L,CALCR,CALCRL,CALR,CCKAR,CCKBR,CDH13,CMKLR1,CRHBP,CRHR2,CRYM,CTSH,ECE1,EDNRB,EGFR,GALR1,GALR3,GHR,GHRHR,GHSR,GIPR,GLP1R,GLP2R,GPER1,HCRTR1,HCRTR2,IDE,IGF1R,INHBA,INSR,LHCGR,LRP2,MC3R,MC4R,MC5R,MCHR1,MLNR,NPR1,NPR2,NPR3,NR3C1,OXTR,PDE3A,PIK3R1,PRLR,PTH1R,PTH2R,RAMP1,RAMP2,RXFP1,SCTR,SEC61B,SHBG,SHC1,SLC39A9,SULT2B1,THRA,THRB,TSPO,TTR,VIPR1,VIPR2	6.9666e-05,0.00079465,0.00041945,0.020729,0.011147,0.070673,0.00075816,0.062671,0.00078015,0.030395,0.028102,6.8392e-05,0.036266,0.0067513,4.5710000000000004e-21,0.0010278,0.0036613,0.071603,0.11727,0.059431,0.01893,0.015674,0.00023466,0.066819,3.9905e-05,0.001909,0.0055444,0.1028,0.00044243,0.05691,0.049978,0.038638,0.072401,0.015404,0.0053242,1.9223e-08,5.9698e-05,0.0014482,1.2496e-06,0.019817,0.050647,0.036743,0.0014378,3.763e-07,0.087575,0.032722,0.007654,0.031718,0.00014024,0.010189,0.00084584,5.3295e-05,0.023043,0.030244,0.002022,0.0054299,0.0027164,1.3922e-06,0.012263,0.016157,0.00032245,0.0015269,0.044619,0.0013137,0.014939,3.5083e-13,0.088673,0.055278,0.025892,0.051203
GOBP_SPERMATID_NUCLEUS_DIFFERENTIATION	27	20	-0.017699	-0.00064119	0.17189	0.54101	1	1	1	0.917517	1	AGFG1,BRDT,CHD5,DMRTC2,EPC1,HMGB2,KAT5,KDM3A,PRM1,PSME4,PYGO1,PYGO2,RNF8,SRPK1,SYCP1,SYCP3,TMF1,TNP1,TNP2,TSSK6	1.25e-05,9.3591e-05,0.0010222,0.074645,0.047523,4.4586e-05,0.012169,0.0014071,0.030862,2.5517e-08,0.00017063,0.00044987,0.00037848,0.0018633,2.5212e-05,0.062029,0.0081218,0.0021436,0.033551,0.076568
GOBP_EMBRYONIC_HEMOPOIESIS	23	18	-0.020273	-0.00069679	0.19486	0.54143	1	1	1	0.917677	1	FLT3LG,GATA2,HIF1A,HSCB,IL3,KDR,KIT,KITLG,MED1,PBX1,SH2B3,STK3,STK4,TGFBR2,THOC5,TPO,VEGFA,ZFPM1	0.11524,0.072663,0.027038,0.0034291,0.005226,0.00084924,0.0022831,0.0032786,2.075e-05,0.00031287,0.042666,0.00089435,1.8652e-14,0.011653,7.5759e-08,0.027094,0.0028594,0.064711
GOMF_FIBROBLAST_GROWTH_FACTOR_BINDING	23	21	-0.013639	-0.0005063	0.13075	0.54154	1	1	1	0.917677	1	API5,CXCL13,FGFBP1,FGFBP3,FGFR1,FGFR2,FGFR3,FGFR4,FGFRL1,FIBP,GLG1,GPC1,ITGAV,ITGB3,KL,KLB,RPS2,S100A13,SCN5A,TGFBR3,THBS1	0.013837,0.0060311,0.0033537,7.6534e-06,9.0621e-07,0.0014301,4.1574e-08,3.7061e-06,0.0017418,2.1059e-06,0.00083663,0.0059399,0.0011203,0.00056951,0.05814,0.0024724,0.11371,0.10225,7.2247e-06,7.3041e-05,0.12506
GOBP_RRNA_PROCESSING	209	149	-0.0066252	-0.00065232	0.063398	0.54161	1	1	1	0.917677	1	BYSL,C1D,CHD7,DDX10,DDX17,DDX18,DDX47,DDX49,DDX51,DDX52,DDX54,DDX56,DHX37,DIMT1,DIS3,DROSHA,EBNA1BP2,EIF6,ERCC2,ERI3,ESF1,EXOSC1,EXOSC10,EXOSC2,EXOSC4,EXOSC5,EXOSC6,EXOSC7,EXOSC8,EXOSC9,FBL,FCF1,FDXACB1,FTSJ3,GAR1,GEMIN4,GTF2H5,GTPBP4,HEATR1,IMP3,IMP4,KAT2B,KRR1,LSM6,LYAR,MAK16,METTL15,METTL16,METTL18,METTL5,MPHOSPH6,MRM1,MRPL44,MRPS11,MTERF4,NAF1,NAT10,NGDN,NHP2,NIFK,NOB1,NOC4L,NOL10,NOL11,NOL6,NOL8,NOL9,NOP10,NOP2,NOP56,NOP58,NOP9,NSA2,NSUN3,NSUN5,NUDT16,NVL,PA2G4,PDCD11,PELP1,PES1,PIH1D1,PIH1D2,POP4,POP7,PPAN,PRKDC,PWP1,PWP2,RCL1,REXO4,RIOK1,RIOK2,RIOK3,RNASEL,RPF1,RPF2,RPL14,RPL27,RPL35,RPL5,RPL7,RPL7L1,RPP25,RPP30,RPP38,RPP40,RPS14,RPS16,RPS21,RPS27,RPS28,RPS8,RPUSD1,RPUSD2,RRP12,RRP15,RRP36,RRP7A,RRP9,RRS1,SART1,SBDS,SDE2,SRFBP1,TBL3,TRMT61B,TSR1,TSR3,USP36,UTP14C,UTP18,UTP20,UTP23,UTP6,WBP11,WDR12,WDR18,WDR3,WDR36,WDR43,WDR55,WDR74,XRN2,YBEY,YTHDF2,ZCCHC4,ZNHIT3,ZNHIT6	0.039598,0.070178,0.0053534,0.04776,1.3513e-05,0.045832,0.089131,0.0022122,0.04293,0.00039045,0.080872,0.032443,0.13478,5.5594e-05,0.031504,0.0070891,0.15083,0.00013053,0.038782,0.0098832,0.12198,0.00014897,0.0034637,0.042329,0.00058291,0.00018319,0.00012751,4.867e-05,0.013048,1.4987e-06,0.017075,0.00031212,0.043154,6.2199e-06,0.055065,0.036833,0.00039164,0.010138,0.064786,0.034354,0.058717,0.00043663,0.039892,0.0056872,0.045853,0.00069758,0.0013824,0.03994,0.0034828,0.030904,0.12798,1.707e-12,0.057038,0.08711,0.018585,0.027565,0.045562,0.026266,0.019709,0.0081167,8.0504e-06,0.021563,0.098051,2.6535e-07,0.043487,0.047202,6.4347e-06,2.2911e-05,3.5289e-05,0.013705,0.002534,0.012668,0.067372,2.4326e-08,0.013328,0.042794,0.002346,0.00014568,8.99e-06,0.0303,0.00072528,0.11524,0.00086487,0.010521,0.010485,0.037458,0.0012444,0.00038851,0.01982,0.03694,0.0011973,0.12886,0.02527,0.0057077,0.0042677,0.039292,4.2364e-05,0.013931,0.037517,0.0069001,0.0022285,0.073003,0.0036819,0.0016888,0.053012,0.048437,0.038285,0.040687,0.088644,0.010989,0.0015667,0.040369,0.048684,0.0023121,1.4298e-05,1.9186e-07,0.0067541,0.00013025,1.4562e-05,0.0084812,0.16023,8.6216e-06,0.060468,0.00055951,0.16238,0.11371,0.038881,0.0018791,0.025232,0.0026499,0.019385,0.022267,0.097122,1.1385e-05,0.015645,0.06625,0.002861,0.00013998,0.018253,0.016204,0.013944,0.074034,1.2135e-05,0.031098,0.0087554,0.012402,0.00093973,2.7424e-08,0.038141
GOMF_PROSTANOID_RECEPTOR_ACTIVITY	10	7	-0.030469	-0.0006533	0.29075	0.54173	1	1	1	0.917677	1	HPGD,PTGDR2,PTGER1,PTGER3,PTGER4,PTGFR,PTGIR	0.076483,0.030169,0.00053163,0.015562,0.12905,0.0034342,0.00010086
GOBP_DEMETHYLATION	67	51	-0.011431	-0.00066059	0.10872	0.54187	1	1	1	0.917677	1	A1CF,AICDA,ALKBH1,ALKBH2,ALKBH3,ALKBH5,APOBEC1,APOBEC2,APOBEC3D,APOBEC3F,APOBEC3G,APOBEC3H,CYP1A2,CYP2C8,CYP2C9,CYP3A4,CYP3A43,CYP3A5,DPPA3,FBXL19,FTO,HNRNPAB,HR,HSF4,JMJD6,KDM1A,KDM1B,KDM2A,KDM2B,KDM3A,KDM3B,KDM4A,KDM4B,KDM4C,KDM5A,KDM5B,KDM6B,KDM8,MMACHC,OTUD4,PAX6,PHF2,PPME1,STPG1,TDG,TET1,TET3,TOX,TRIM28,UBE2B,USP7	0.001862,0.0045638,0.0022469,0.020317,0.0034496,2.2136e-06,0.0027562,0.0098072,0.057925,0.049174,0.089467,0.12153,0.099388,0.05232,0.021075,0.013685,0.0020959,0.053291,0.033915,0.018712,0.00073519,0.0012502,0.078812,0.12001,0.00047695,0.060742,0.01897,1.4222e-05,0.011174,0.0014071,3.0815e-07,1.231e-07,0.0090445,3.702e-07,0.10366,0.0010243,0.00021158,0.089489,0.11246,0.0017775,0.0082472,6.0603e-08,0.00043257,0.0086251,3.3682e-06,0.0004652,0.0077468,0.00011224,0.0076246,0.030127,0.021234
GOBP_REGULATION_OF_PROTEIN_CONTAINING_COMPLEX_ASSEMBLY	390	307	-0.00431	-0.00060593	0.040939	0.54192	1	1	1	0.917677	1	ABCA1,ABCA3,ABL1,ADD3,AIDA,AKAP9,ALOX15,ANKRD27,APOE,ARF6,ARFGEF1,ARHGAP18,ARHGAP28,ARHGAP40,ARHGEF7,ARL2,ARPC2,ARPC3,ARPC5,ARPC5L,ATF7IP,ATM,ATR,AVIL,BAG4,BAIAP2,BAIAP2L1,BAIAP2L2,BBS10,BBS4,BCL2L11,BID,BIK,BIN1,BIRC2,BMF,BRK1,CAMSAP1,CAMSAP2,CAMSAP3,CAND1,CAPG,CAPZA2,CAPZB,CARD8,CAV3,CCL11,CCL21,CCL24,CCL26,CCR7,CDC42,CDC42EP2,CDC42EP5,CDH17,CDH5,CDK5RAP2,CDT1,CLASP1,CLDN7,CLEC7A,CLIP1,CLU,CORO1A,COTL1,CPTP,CRBN,CSF2,CSF3,CSNK1A1,CTNNBIP1,CXCL13,CYFIP1,CYFIP2,DAAM2,DAB2IP,DACT1,DCTN1,DHX33,DKK1,DLG1,DMTN,DNAJC15,DRG1,DYRK1A,EIF2AK2,EIF4G1,EML2,EPS8,ESAM,ESR1,EVL,FAF1,FARP2,FBLIM1,FBXL2,FCHSD1,FCHSD2,FER,FERMT1,FERMT2,FES,FHOD3,FKBP4,FLII,FMN1,FNIP1,FNIP2,FSCN1,GBA2,GIT1,GRB2,GSK3B,GSN,HAX1,HCK,HCLS1,HIP1R,HJURP,HMGB1,HRG,HRK,HSPA5,HSPA8,IAPP,ICE1,IKBKE,IMPACT,INPP5J,INSM1,IRGM,ISG15,ISL1,JAM3,KANK1,KANK3,KANK4,KIF14,LATS1,LCAT,LDLRAD4,LGALS3,LMO4,LMOD1,LMOD2,LMOD3,MAP1B,MAP2,MAPK8,MAPK9,MAPRE1,MAPRE3,MARK4,MAVS,MEFV,MET,MLST8,MMP1,MMP3,MPP7,MTOR,MTPN,MYADM,MYD88,NAPB,NAV3,NCK1,NCK2,NCKAP1,NCKAP1L,NCLN,NEK7,NLRC3,NPHS1,NRG1,NUMA1,OCLN,OPRD1,P2RY12,PAK1,PARK7,PARP1,PEX5,PFN1,PFN2,PFN3,PFN4,PIEZO1,PIH1D1,PIK3R2,PINK1,PLCG2,PLEK,PLEKHG2,PMEPA1,PPM1A,PPP2CA,PPP2R5B,PRKCE,PRKCZ,PRKD1,PRRT2,PSMC6,PSRC1,PTGER4,PTK2B,PTPN11,PTPN22,PYCARD,PYDC1,RAB3A,RAC1,RAF1,RALB,RANGRF,RAP1B,RASA1,RASIP1,RB1,RHOC,RICTOR,RIOK3,RNF4,RPL13A,RPS3,SAR1A,SAR1B,SCIN,SENP6,SH3GLB1,SIRT2,SKAP1,SLAIN1,SLAIN2,SLC39A12,SLIT2,SMAD6,SNCA,SNX9,SORL1,SOST,SOX9,SPIDR,SPTAN1,SPTB,SPTBN1,SPTBN2,SPTBN4,SPTBN5,SRC,SSH1,SSH2,SSH3,STMN1,STMN2,STUB1,STX1B,STXBP1,STXBP5,STXBP6,SUMO1,SVIL,SVIP,SYK,TBCD,TBX20,TERF1,TFIP11,TGFB1,TGFBRAP1,THRA,TICAM1,TIRAP,TLR4,TMC8,TMOD1,TMOD4,TMSB10,TNFSF18,TP53,TPPP2,TPPP3,TRABD2A,TRABD2B,TRAF2,TRAF3IP1,TRAPPC12,TREM2,TRIOBP,TUBB4A,TWF1,ULK1,UNC13B,VASP,VDAC2,VEGFA,VIL1,VILL,VPS11,VPS16,VPS18,VPS33A,VPS39,VPS41,VPS8,WNT10B,ZNF827	2.66e-05,0.050255,0.0069252,5.0436e-09,0.0098343,0.00025983,0.013287,0.016994,0.0009553,0.22272,0.080662,0.0011131,0.0024442,6.1673e-05,0.014569,0.00010175,0.0057764,2.7107e-06,0.026967,0.0090727,8.1823e-14,0.011627,0.0069321,2.6404e-07,2.2485e-05,5.0934e-05,0.0049926,0.00064384,0.10921,0.015831,0.00071682,0.009383,0.0011428,0.0031502,0.0089598,0.036013,0.013571,0.0059901,2.8219e-05,0.12449,0.011446,0.00096986,0.00051208,0.010715,0.03831,0.015291,0.0025077,0.0063812,0.064695,0.064695,0.0002276,0.010185,0.0037814,8.3975e-08,0.00085637,0.0003125,0.0066494,0.0063443,0.009292,2.8418e-06,1.4708e-06,6.9314e-11,0.0017357,2.8324e-05,0.015876,0.0032954,0.082257,0.0041714,0.023418,0.00032963,0.0013873,0.0060311,0.00038553,1.8568e-06,0.038812,0.00017167,0.0010198,0.033379,0.00034164,9.4396e-07,2.8597e-10,0.0049828,0.038041,0.009393,0.028742,0.00015571,1.2647e-05,0.001245,0.043978,1.0745e-10,3.6735e-07,0.033435,0.0051492,0.00099994,0.0069214,0.018734,1.195e-06,0.00039951,0.01185,0.011266,0.0061417,1.7219e-07,0.00048103,0.028255,4.4468e-05,0.00082436,0.0033694,6.5947e-14,0.0036484,0.00023084,0.0088319,0.095952,7.3772e-05,0.0015551,3.4044e-06,0.0072971,0.030522,9.6589e-15,0.11472,0.012686,0.00052818,0.0019042,0.0053711,0.015268,0.051733,0.0045553,0.023275,0.0068799,0.0088226,0.010388,0.095874,0.0036415,0.037337,3.1473e-08,0.013042,0.021229,0.0051945,0.031275,0.015177,0.083401,0.00035306,2.1306e-05,0.055279,5.6884e-08,0.0081168,0.0052386,0.0096706,0.018209,0.0072776,0.0020529,0.0086698,0.00068424,0.0014305,0.072386,0.0079563,0.00064636,0.046743,0.040289,0.11451,7.7254e-07,0.0025628,0.031323,0.037453,0.082843,0.026799,1.6316e-06,6.7332e-05,0.00054355,0.00067317,0.00027621,0.015565,0.0079574,7.488e-08,0.0031358,3.4566e-05,0.0061874,0.026768,0.00013563,0.0012041,1.1133e-05,0.056436,0.00054368,0.077077,0.043373,0.072384,3.1064e-13,0.00027541,0.0025197,0.11524,1.5645e-08,0.060241,0.0004527,0.0052398,0.092597,0.0085104,0.0008936,0.043951,0.00067235,1.4449e-05,0.0023411,0.12796,0.002206,0.022074,0.024511,0.12905,3.1299e-05,0.00017348,0.00010293,0.0091452,0.0091452,0.00096638,0.042296,0.0030046,0.01193,0.047808,0.089178,0.019612,9.8124e-06,0.023049,0.0068614,0.061037,0.0057077,7.2422e-07,0.11524,0.037541,0.054691,0.032044,0.0049527,0.0014458,6.5608e-05,0.048174,0.0015762,0.0078341,0.015713,0.0042299,1.3896e-07,0.0072467,0.00023176,0.0021173,0.011562,0.048012,0.07791,0.00061863,0.0092733,0.0065517,1.5705e-05,2.7512e-10,0.020113,0.00095774,0.0016762,0.0003737,0.0095932,6.5267e-05,0.039224,0.022203,6.4957e-07,0.0019921,0.0002851,0.0016473,0.0084523,0.0005243,0.0097415,0.046446,0.012771,0.0037718,0.011857,0.021059,0.0089079,8.9809e-05,0.0024057,0.014939,0.056334,0.016538,3.7169e-05,0.012371,0.017552,0.0046168,0.024471,0.10217,0.00050218,0.0034216,0.021059,0.022671,0.017875,0.00081595,0.045707,0.0062162,0.043655,0.010231,0.053443,0.11565,0.0028012,0.0075925,0.0041305,0.0020721,0.0028594,0.010054,0.073893,0.00034978,0.014573,0.015845,1.2627e-08,0.051646,5.5383e-05,0.012238,4.1078e-15,0.00028025
GOBP_MRNA_EXPORT_FROM_NUCLEUS	61	51	-0.013123	-0.00075839	0.12396	0.54215	1	1	1	0.917677	1	AGFG1,AKAP8L,ALKBH5,ALYREF,C12orf50,CASC3,CHTOP,DDX19A,DDX19B,DDX25,DDX39A,ENY2,FYTTD1,HHEX,HNRNPA2B1,IWS1,MAGOH,MAGOHB,MCM3AP,NCBP1,NCBP2,NSUN2,NUP107,NUP155,NUP214,NUP85,NUP88,NUP93,NXF1,NXT1,PABPN1,PCID2,POLDIP3,POLR2D,RBM8A,SARNP,SETD2,SMG1,SMG5,SMG6,SMG7,SRSF3,SUPT6H,THOC1,THOC5,THOC6,THOC7,TPR,UPF1,UPF2,ZC3H11A	1.25e-05,0.013905,2.2136e-06,0.033752,0.067285,7.8679e-05,0.10225,3.0825e-05,7.0906e-05,0.0042638,0.061553,2.7835e-06,0.0039664,0.01705,0.0016333,0.0040374,9.0014e-08,0.015158,0.0076176,0.024086,0.0014364,0.0014959,0.078063,0.0041445,0.00038122,0.0022465,0.043155,0.030498,4.7727e-07,0.015975,0.00070377,0.014487,1.0693e-06,0.00038075,0.1283,0.013167,4.7239e-06,0.0041875,0.00024239,5.362e-06,3.9322e-07,0.13683,0.01024,0.027673,7.5759e-08,0.0092004,1.4574e-05,0.0066428,0.0010629,0.014221,0.0034554
GOCC_SCF_UBIQUITIN_LIGASE_COMPLEX	64	49	-0.011298	-0.00064001	0.10661	0.54219	1	1	1	0.917677	1	AMN1,BTRC,CACYBP,CKS1B,CKS2,CUL1,CUL2,CUL5,FBXL12,FBXL14,FBXL16,FBXL17,FBXL18,FBXL19,FBXL2,FBXL20,FBXL3,FBXL4,FBXL5,FBXL6,FBXL7,FBXL8,FBXO17,FBXO2,FBXO25,FBXO27,FBXO3,FBXO31,FBXO32,FBXO33,FBXO39,FBXO4,FBXO42,FBXO44,FBXO45,FBXO6,FBXO7,FBXO9,FBXW11,FBXW5,FBXW7,FBXW8,SKP1,SKP2,SPSB1,SPSB3,SPSB4,TMEM183A,USP47	0.11741,2.2642e-05,3.3777e-06,0.0010799,0.042798,0.011839,2.889e-06,0.029511,0.00012985,0.00044498,1.0715e-06,7.5527e-10,0.011938,0.018712,0.018734,0.00010147,0.00105,0.003889,0.062438,0.00074135,0.047735,0.12001,0.0066395,0.056051,0.023186,0.020318,0.041004,0.0022423,0.00014033,6.8469e-05,0.096621,0.0067992,0.060057,0.012975,0.00051825,0.0074637,0.023968,0.062781,0.025104,0.0088046,0.0020386,0.0071383,0.0020414,0.024291,0.00032091,0.008751,0.017604,0.010757,0.0041052
GOMF_NEUROPEPTIDE_HORMONE_ACTIVITY	30	26	-0.014434	-0.0005961	0.1351	0.54254	1	1	1	0.917677	1	AGRP,ASIP,CALCB,CCK,CORT,CRH,GAL,GHRH,GRP,HCRT,NMB,NPFF,NPPA,NPY,NTS,OXT,PENK,PNOC,PPY,PRLH,PYY,QRFP,SPX,UCN,VGF,VIP	0.063442,0.006029,0.10335,0.0086716,0.032883,0.049973,0.00042705,0.045184,0.094978,0.04164,0.002175,0.00024938,0.030697,0.015454,0.033427,0.01328,0.11966,0.031691,0.0025991,0.073734,0.00012857,0.0056339,0.031629,0.00035972,1.0656e-05,0.00092682
GOCC_SMN_SM_PROTEIN_COMPLEX	17	12	-0.023001	-0.0006456	0.21526	0.54255	1	1	1	0.917677	1	DDX20,GEMIN4,GEMIN5,GEMIN6,GEMIN7,SNRPB,SNRPD1,SNRPD2,SNRPD3,SNRPE,SNRPF,SNRPG	5.4222e-05,0.036833,0.028738,0.0011546,0.018334,0.012314,0.00043526,0.0079016,0.041729,0.0091957,0.01372,0.00196
GOBP_MEIOSIS_I_CELL_CYCLE_PROCESS	130	94	-0.0084051	-0.00065852	0.07803	0.54289	1	1	1	0.917677	1	AGO4,ANKLE1,ANKRD31,ATM,AURKA,BCL2L11,BRCA2,BRDT,BRIP1,C11orf80,C14orf39,C1orf146,C9orf78,CCNA1,CCNB1IP1,CCNB2,CCNE2,CDC25B,CDC25C,CENPC,CKS2,CNTD1,DDX4,DMC1,DMRT1,DMRTC2,DNMT3L,EME2,ERCC4,FANCD2,FANCM,FMN2,FOXJ3,HFM1,HORMAD1,HSF2BP,HSPA2,ING2,KLHDC3,M1AP,MAEL,MEI4,MEIKIN,MEIOB,MLH1,MLH3,MND1,MOV10L1,MSH4,MSH6,MUS81,MYBL1,NDC80,P3H4,PIWIL2,PLK1,PRDM7,PRDM9,PSMA8,PSMC3IP,PSMD13,PTTG1,RAD21,RAD51,RAD51AP1,RAD51B,RAD51D,RAD54B,REC8,RNF212,RNF212B,RPL10L,SLC25A31,SLC2A8,SLX4,STAG3,SUN1,SYCE1,SYCE1L,SYCE2,SYCE3,SYCP1,SYCP3,TDRD9,TERF1,TEX12,TEX15,TEX19,TOP2A,UBB,UBE2B,UBR2,ZCWPW1,ZSCAN21	0.033707,0.035593,0.00082153,0.011627,0.065862,0.00071682,0.00011067,9.3591e-05,0.035821,3.8685e-11,0.0017567,0.00017866,0.052714,0.078198,0.028185,0.00037988,0.023602,0.0074783,7.1629e-06,0.00075993,0.042798,0.0010847,0.0034363,8.0139e-07,0.028429,0.074645,0.074003,1.5016e-05,0.011584,0.015471,0.00057695,0.001012,0.067806,0.010001,0.042086,0.0077837,6.566e-09,0.038333,0.00025443,0.10116,0.0015086,0.00024713,0.00010292,0.012328,0.002725,0.0018716,0.0030391,0.00042709,3.7003e-05,0.00099012,9.4999e-07,0.094161,0.045141,0.033974,0.018313,0.091324,0.0036633,0.00066165,0.028251,5.0143e-07,0.0078852,0.11631,0.027124,5.8698e-05,0.11421,7.9877e-05,0.00027246,0.12546,5.4564e-05,0.013813,7.4135e-05,0.024608,0.0036088,0.0038916,1.7164e-06,0.0033135,1.954e-06,0.016106,0.026372,1.3727e-05,1.2193e-07,2.5212e-05,0.062029,1.1264e-05,0.021059,0.00074001,8.9145e-08,0.13242,0.0025068,0.042934,0.030127,0.014208,1.3666e-09,0.00043006
GOBP_NEGATIVE_REGULATION_OF_ORGANIC_ACID_TRANSPORT	21	19	-0.017997	-0.0006355	0.16654	0.54303	1	1	1	0.917677	1	ABAT,ADORA1,AKT1,AKT2,ARL6IP5,FIS1,GRM7,HRH3,HTR1B,IRS2,LEP,NPY5R,PLA2R1,RGS2,RGS4,SLC43A1,SLC43A2,THBS1,TRH	0.022033,0.026013,0.0033768,0.11771,0.0078268,0.0041678,4.6947e-08,1.784e-05,2.1766e-07,0.0080041,0.00012038,0.00013555,0.00028741,5.4087e-06,0.10479,0.0071902,0.0057156,0.12506,0.0036189
GOBP_REGULATION_OF_ENDOTHELIAL_CELL_DIFFERENTIATION	46	30	-0.012827	-0.00056892	0.11853	0.54309	1	1	1	0.917677	1	ACVRL1,APOLD1,ATOH8,BMP4,BMP6,BTG1,CDH5,CLDN5,CTNNB1,ETV2,F11R,ID1,IKBKB,IL1B,JAG1,NOTCH1,PLCB1,PPP1R12A,PROC,ROCK1,ROCK2,S1PR2,S1PR3,TMEM100,TNFRSF1A,VCL,VEGFA,XDH,ZDHHC21,ZEB1	0.0066811,0.10261,0.034023,0.055304,9.4174e-07,0.028877,0.0003125,0.0082662,0.039559,2.7732e-05,0.026959,0.035825,0.0017523,0.045802,0.00012377,0.011638,2.1945e-07,0.024396,0.048733,0.020366,0.064811,0.0002472,0.030322,0.19226,0.062736,0.0018277,0.0028594,0.028878,0.0060615,0.010044
GOBP_AEROBIC_RESPIRATION	186	125	-0.0070861	-0.00063955	0.065411	0.54313	1	1	1	0.917677	1	ACLY,ACO1,ACTN3,ADSL,AK4,ARL2,BID,BLOC1S1,BNIP3,C2orf69,CAT,CBFA2T3,CCNB1,CDK1,COQ9,COX10,COX15,COX4I1,COX4I2,COX5A,COX6A1,COX6A2,COX6B1,COX6B2,COX6C,COX7A1,COX7A2,COX7A2L,COX7B2,COX7C,COX8A,COX8C,CS,CYC1,CYCS,DGUOK,DHTKD1,DLD,DLST,DNAJC15,FH,FXN,GHITM,HIF1A,IDE,IDH1,IDH2,IDH3A,IDH3B,IREB2,ISCU,MDH1,MDH1B,ME3,MLXIPL,MSH2,MTFR1,MTFR1L,MTFR2,NDUFA10,NDUFA11,NDUFA12,NDUFA13,NDUFA2,NDUFA3,NDUFA4,NDUFA5,NDUFA7,NDUFA8,NDUFA9,NDUFAB1,NDUFAF1,NDUFB1,NDUFB2,NDUFB4,NDUFB6,NDUFB7,NDUFB8,NDUFB9,NDUFC2,NDUFC2-KCTD14,NDUFS1,NDUFS2,NDUFS4,NDUFS5,NDUFS6,NDUFS7,NDUFV1,NDUFV2,NDUFV3,NNT,OGDH,OGDHL,OXA1L,PANK2,PARK7,PDE12,PDHA2,PDHB,PINK1,PPIF,SDHA,SDHAF2,SDHB,SDHC,SDHD,SHMT2,SIRT3,SLC25A23,SLC25A33,SNCA,STOML2,SUCLA2,SUCLG1,SUCLG2,TMEM135,TRPV4,UCN,UQCC3,UQCR10,UQCR11,UQCRC2,UQCRFS1,UQCRHL,UQCRQ	0.00097117,0.00044941,1.7703e-05,0.002421,8.2633e-05,0.00010175,0.009383,0.0092352,2.9536e-08,0.00030843,0.017078,0.0050007,0.015666,0.0042621,0.041386,0.016215,0.004533,0.0041562,0.024674,0.00098929,9.7446e-05,0.11485,1.4986e-06,0.029075,0.0051456,0.0034932,0.14679,0.044078,0.00095199,0.10057,6.1723e-07,0.00014357,0.0055489,0.00034824,0.00020599,0.020481,0.046963,8.7351e-05,0.00066246,0.038041,0.0020677,0.034947,0.016096,0.027038,0.0053242,0.0023475,0.044485,0.093807,0.013627,4.0243e-11,0.012185,0.020467,0.00016594,0.0015984,0.014192,0.0071849,2.1689e-07,0.024679,0.055309,0.082634,0.056028,0.0092862,0.050608,0.074034,0.10094,0.00064672,0.0027912,0.022694,2.3479e-05,0.00088912,0.11532,0.13711,0.0025187,0.0037086,0.068585,0.0048716,0.078648,0.00015514,0.0032562,0.0056646,0.0024714,8.8184e-05,0.018092,7.0826e-05,0.061361,0.016978,0.049217,0.01782,1.792e-07,0.044026,0.00019565,0.044546,0.0070523,0.12666,0.10592,0.056436,0.0047744,0.0034406,0.0028425,0.060241,0.057536,0.015606,0.14143,0.027872,0.0011914,0.00091001,0.0010756,0.0078852,0.037177,0.0081231,0.00023176,5.405e-05,0.0197,0.036297,0.0041254,0.0019902,0.00015767,0.00035972,0.086014,7.8379e-08,0.043362,0.022233,0.00040627,0.021815,0.0051871
GOBP_REGULATION_OF_PHOSPHOLIPASE_A2_ACTIVITY	11	7	-0.034479	-0.00073929	0.3183	0.54313	1	1	1	0.917677	1	ANG,ANXA1,LRP1,PLA2G1B,PLA2R1,PLAA,PPT1	0.060261,0.008873,0.045796,0.011834,0.00028741,0.0012376,0.0038564
GOBP_SODIUM_ION_TRANSMEMBRANE_TRANSPORT	168	143	-0.0066426	-0.00064086	0.061124	0.54327	1	1	1	0.917677	1	ACTN4,ANK3,ANO6,ASIC1,ASIC2,ASIC3,ASIC4,ATP12A,ATP1A2,ATP1A4,ATP1B1,ATP1B2,ATP1B3,ATP2B4,ATP4A,ATP4B,CACNA1G,CACNA1H,CACNA1I,CAMK2D,CAV3,CHP1,CHP2,CNKSR3,COMMD1,DLG1,DRD3,DRD4,FGF11,FGF12,FGF14,FXYD2,FXYD4,FXYD6,GLRX,GPD1L,GRP,HCN2,HCN4,HECW1,HECW2,KCNK1,KCNQ1,KLHL24,NALCN,NEDD4,NEDD4L,NETO1,NOS1,NPPA,OSR1,PCSK9,PKD2,PKD2L1,PRKCE,PTPN3,RANGRF,SCN10A,SCN1B,SCN2A,SCN2B,SCN3B,SCN4A,SCN4B,SCN5A,SCN9A,SCNN1A,SCNN1B,SCNN1D,SCNN1G,SLC12A2,SLC12A3,SLC13A1,SLC17A6,SLC17A7,SLC17A8,SLC20A1,SLC20A2,SLC23A1,SLC24A1,SLC24A2,SLC24A3,SLC24A4,SLC28A3,SLC34A1,SLC34A2,SLC3A2,SLC41A1,SLC41A3,SLC4A10,SLC4A11,SLC4A4,SLC4A5,SLC4A7,SLC4A8,SLC4A9,SLC5A1,SLC5A10,SLC5A2,SLC5A5,SLC6A1,SLC6A11,SLC6A12,SLC6A13,SLC6A15,SLC6A18,SLC6A2,SLC6A20,SLC6A3,SLC6A4,SLC6A5,SLC6A6,SLC6A7,SLC6A9,SLC8A1,SLC8A2,SLC8A3,SLC9A1,SLC9A2,SLC9A3,SLC9A3R1,SLC9A4,SLC9A5,SLC9A8,SLC9A9,SLC9B1,SLC9B2,SLC9C1,SLC9C2,SLMAP,SNTA1,STK39,STOM,TESC,TMEM168,TRPM2,TRPM4,TRPM5,UTRN,WNK1,WNK2,WNK4,YWHAH	0.011074,6.9119e-13,0.012397,0.0024821,1.2041e-13,0.0026403,4.0598e-08,0.024328,0.00075816,0.00089337,0.0002774,0.00020655,0.0015709,0.028316,0.002047,0.039509,0.0030154,7.1246e-10,0.0008479,1.038e-05,0.015291,5.2616e-06,0.00025478,0.041554,0.053221,2.8597e-10,0.0049383,0.035056,3.295e-07,9.3902e-10,2.3701e-06,0.0057228,0.12901,0.0029921,0.052391,0.0032421,0.094978,0.0022386,1.577e-05,0.031264,5.2558e-05,0.0074034,0.00020763,0.0044151,6.559e-06,9.7334e-05,0.00094949,0.0018557,2.6772e-05,0.030697,0.038336,0.0059528,0.017187,0.042327,1.4449e-05,0.026798,0.047808,0.19968,0.0047488,0.0027243,0.004827,0.00038354,0.0002926,0.0057634,7.2247e-06,0.0043229,0.0022348,0.011268,0.014838,0.00035604,0.0024512,0.048668,0.0023284,0.073966,0.00048247,0.0038666,0.0072901,4.1183e-10,0.0025359,3.0875e-10,0.00052794,0.0007873,3.4026e-07,0.0033682,0.062644,0.012598,2.7175e-05,0.025991,0.036895,0.007728,0.00054774,1.0892e-05,0.034063,0.02475,0.00019866,0.00010812,0.023928,3.6549e-05,0.13443,0.04142,0.0022119,0.029204,0.0029642,0.0057718,0.017409,0.069207,0.011166,8.2681e-05,0.0028361,0.016573,0.0068426,0.0009015,0.0066152,0.0080753,0.00073944,0.29327,9.2652e-05,0.012018,0.00069072,0.021526,0.013453,0.0059879,0.034811,0.011042,3.0233e-06,1.6623e-05,2.2831e-06,0.10987,0.0026982,0.00061241,0.094476,0.00020255,0.019974,1.5037e-06,0.053405,0.018925,0.00081124,0.0016827,0.012985,5.8471e-05,0.00089758,0.00020763,0.010063
GOBP_ACTIVATION_OF_PROTEIN_KINASE_B_ACTIVITY	31	26	-0.017692	-0.00073062	0.16263	0.54331	1	1	1	0.917677	1	ADRA2A,ADRA2B,ADRA2C,ANG,CCDC88A,FGF1,GAS6,IGF1,IL18,INS,INSR,MT3,MTOR,NRG1,NTF3,NTRK3,OSBPL8,PARK7,PDPK1,PINK1,PPIA,PRKCZ,SLC1A1,SRC,TXN,WNT5A	0.010797,0.014135,6.1725e-05,0.060261,6.1049e-08,0.022202,0.017594,9.1199e-05,0.015869,0.0045412,0.0014482,0.14892,0.0025628,3.4566e-05,0.00059564,1.5331e-05,0.011771,0.056436,0.028516,0.060241,0.0025573,0.0023411,0.0096626,0.0016762,0.081046,0.0048404
GOBP_NEGATIVE_REGULATION_OF_MACROPHAGE_DERIVED_FOAM_CELL_DIFFERENTIATION	13	9	-0.023312	-0.00056673	0.21354	0.54347	1	1	1	0.917677	1	ABCA1,ABCA5,ABCG1,CETP,CRP,ITGAV,ITGB3,NFKBIA,PPARA	2.66e-05,0.0001445,0.0090998,0.002674,0.016611,0.0011203,0.00056951,0.017138,0.016132
GOMF_ATP_DEPENDENT_CHROMATIN_REMODELER_ACTIVITY	33	30	-0.014634	-0.00064907	0.134	0.54348	1	1	1	0.917677	1	BTAF1,CECR2,CHD1,CHD1L,CHD2,CHD3,CHD4,CHD5,CHD6,CHD7,CHD8,CHD9,EP400,ERCC6,ERCC6L2,HELLS,HLTF,INO80,MYD88,RAD54B,RSF1,SHPRH,SMARCA4,SMARCAD1,SMARCAL1,SRCAP,TTF2,VPS72,ZNHIT1,ZRANB3	5.8897e-05,0.02924,0.0066593,0.038014,3.6522e-05,3.458e-05,0.00010893,0.0010222,0.00055156,0.0053534,9.2349e-05,0.04299,0.028237,0.052198,0.0064831,0.00086703,0.0013496,3.1595e-07,0.082843,0.12546,0.0069273,0.0073623,0.0013955,0.0068288,0.058343,7.3535e-07,0.0011754,0.0046168,7.3159e-05,0.057664
GOBP_POSITIVE_REGULATION_OF_STEROID_METABOLIC_PROCESS	26	20	-0.016253	-0.00058879	0.14568	0.54441	1	1	1	0.918934	1	ABCG1,ABCG4,ADM,APOA1,APOE,BMP6,CES1,CGA,CYP7A1,DAB2,FGF1,FSHB,IGF1R,IL1A,NR1D1,PRKAA1,SREBF1,STAR,STARD4,WNT4	0.0090998,0.0020179,0.098728,3.8652e-05,0.0009553,9.4174e-07,0.020156,3.7674e-05,0.093088,0.01496,0.022202,0.012949,1.9223e-08,0.0091548,0.00055211,0.043956,0.037381,2.1763e-05,0.004217,0.0030001
GOBP_REGULATION_OF_LEUKOCYTE_MEDIATED_CYTOTOXICITY	81	59	-0.010449	-0.00064934	0.093354	0.54456	1	1	1	0.918934	1	ARG1,ARRB2,B2M,CADM1,CD160,CD1B,CD1C,CD1D,CD1E,CD226,CLEC12B,CRK,CRTAM,CX3CR1,DNASE1,DNASE1L3,F2RL1,FADD,FCGR2B,GFER,ICAM1,IL12B,IL12RB1,IL18RAP,IL21,IL23R,IL7R,ITGAM,KLRB1,KLRC1,KLRC2,LAG3,LEP,LGALS9,LILRB1,MR1,NCKAP1L,NOS2,P2RX7,PIK3R6,PPP3CB,PTPRC,PVR,RAET1E,RAET1G,RAET1L,RASGRP1,RIPK3,SERPINB4,SERPINB9,STAP1,STAT5B,STX7,TGFB1,TYROBP,ULBP2,ULBP3,VAV1,XCL1	0.032335,0.046318,0.026203,0.00030252,0.00019071,0.068938,0.11016,0.075503,0.068938,0.002506,0.14751,7.6382e-07,0.0012914,0.013879,2.2723e-06,0.0020014,0.0026845,0.0096124,0.0031167,0.11371,4.2232e-05,0.0019343,1.7894e-08,0.0022189,3.6296e-06,0.0084998,0.0069625,0.043578,0.0022259,0.12485,0.12485,0.00018397,0.00012038,0.016468,0.0052397,0.0071777,0.00027621,0.033962,0.046503,0.0056942,0.073258,0.030541,0.08074,0.011885,0.014632,0.079729,0.0024024,0.097164,0.048121,0.0040952,0.00020797,0.0019704,0.0053585,8.9809e-05,0.0017027,0.011885,0.065427,0.051011,0.014577
GOBP_ANTIGEN_PROCESSING_AND_PRESENTATION_OF_PEPTIDE_ANTIGEN	47	35	-0.01364	-0.00065337	0.12175	0.5446	1	1	1	0.918934	1	ABCB9,ACE,B2M,CALR,CD209,CD74,CLEC4A,CLEC4M,CTSD,CTSF,CTSL,CTSS,ERAP1,ERAP2,FCER1G,FCGR2B,IDE,IFI30,IKBKB,LGMN,LNPEP,MFSD6,MR1,PIKFYVE,PYCARD,RAET1E,RAET1G,RAET1L,SAR1B,SLC11A1,TAPBPL,TREM2,ULBP2,ULBP3,UNC93B1	5e-10,0.00092013,0.026203,6.8392e-05,0.029292,0.031851,0.010475,0.030619,0.15328,4.9236e-05,0.03737,0.016132,1.536e-05,3.0096e-06,0.015343,0.0031167,0.0053242,1.4972e-08,0.0017523,0.0011691,2.7729e-06,7.9432e-05,0.0071777,0.0022619,0.0091452,0.011885,0.014632,0.079729,0.032044,0.026174,0.0041007,0.043655,0.011885,0.065427,0.024619
GOBP_PROXIMAL_DISTAL_PATTERN_FORMATION	33	26	-0.01683	-0.00069502	0.14807	0.54525	1	1	1	0.919412	1	ALDH1A2,CHSY1,CTNNB1,CYP26B1,DLL1,DLX1,DLX2,EN1,FGF10,GLI1,GLI2,GLI3,GREM1,HOXB9,HOXC9,HOXD10,HOXD9,IRX1,IRX2,IRX3,NODAL,OSR1,PBX1,SIX3,SP8,TP63	0.090013,0.0056928,0.039559,0.0018731,1.3759e-05,3.3324e-11,0.01007,0.040074,0.010515,0.00066643,0.021108,0.0011884,0.0073345,0.0073339,0.0090825,0.0078145,0.0078145,0.0025403,0.037565,0.0035443,0.06459,0.038336,0.00031287,3.3621e-08,0.0013235,0.0010378
GOBP_SEXUAL_REPRODUCTION	842	668	-0.0032859	-0.00067313	0.028881	0.54529	1	1	1	0.919412	1	ABHD2,ACE,ACOX1,ACR,ACRBP,ACRV1,ACSBG2,ACTL7A,ACTL9,ACVR1,ACVR2A,ADAD1,ADAD2,ADAM18,ADAM21,ADAM28,ADAM29,ADAM32,ADAMTS1,ADAMTS16,ADAMTS2,ADCY10,ADCY3,ADCYAP1R1,ADGB,ADIG,AFF4,AFP,AGFG1,AGO4,AKAP3,AKT1,ALKBH5,AMH,ANG,ANGPT2,ANKRD49,AP3B1,APOB,ARID4A,ARID4B,ARMC12,ARMC2,ASH1L,ASPM,ASTL,ASZ1,ATM,ATN1,ATP1A4,ATP2B4,ATP8B3,AURKA,AXL,AZIN2,B4GALNT1,B4GALT1,BAD,BBS1,BBS2,BBS4,BCL2,BCL2L1,BCL2L11,BCL2L2,BCL6,BIRC3,BMP4,BMPR1B,BNC1,BOLL,BRCA2,BRDT,BRIP1,BSPH1,BTG1,C11orf94,C14orf39,C9orf24,CABS1,CABYR,CACNA1H,CADM1,CALR,CALR3,CATSPER1,CATSPER3,CATSPER4,CATSPERB,CATSPERD,CATSPERG,CCDC136,CCDC62,CCDC63,CCDC87,CCIN,CCNA1,CCNB1IP1,CCNB2,CCNI,CCNY,CCNYL1,CCR6,CCT2,CCT3,CCT4,CCT5,CCT7,CCT8,CD46,CD9,CDC25B,CDC25C,CDK1,CDYL,CECR2,CELF3,CELF4,CEP131,CFAP221,CFAP43,CFAP44,CFAP54,CFAP58,CFAP69,CFAP97,CFTR,CGB7,CHD5,CIB1,CLDN11,CLGN,CLIC4,CLOCK,CNBD2,CNR1,CNTD1,CREM,CRISP1,CRKL,CRTAP,CSNK2A2,CTDNEP1,CTNNB1,CXADR,CYLC2,CYP26B1,DAZAP1,DAZL,DCST1,DCST2,DDX20,DDX25,DDX4,DEAF1,DEDD,DEFB118,DEFB126,DHH,DHX36,DLD,DLEC1,DMC1,DMRT1,DMRTA2,DMRTB1,DMRTC2,DNAJA1,DNHD1,DNMT3A,DNMT3L,DPCD,DPY19L2,DRC7,DUSP13,DZIP1,EDN1,EFCAB9,EIF2S2,EIF5A2,ELL3,ELSPBP1,EPC1,EQTN,ERCC1,EREG,ETV6,FABP9,FAM170A,FAM170B,FAM209A,FAM209B,FANCC,FANCD2,FANCG,FBXW11,FER,FETUB,FKBP6,FMN2,FNDC3A,FOLR1,FOLR2,FOLR3,FOSL1,FOXA3,FOXC1,FOXJ1,FOXJ3,FOXL2,FSHB,FSHR,FSIP2,FST,FUT10,FUT6,GAL3ST1,GALNTL5,GAS2,GDF9,GGN,GGNBP2,GGT1,GHSR,GJA1,GJA10,GLI1,GLIPR1L1,GLRA1,GLRB,GMCL1,GNPDA1,GORASP2,GPR149,GTSF1,HERC4,HERPUD2,HEXA,HEXB,HMGB2,HORMAD1,HOXD10,HOXD9,HPGD,HPGDS,HSF2,HSF2BP,HSPA2,IFT27,IFT81,IGF1,IGF2R,IGSF8,IHH,IL12B,IL1A,IL4R,IMMP2L,ING2,INHBA,INHBB,INPP5B,INSL3,IQCF1,IQCG,ITGB1,IZUMO1,IZUMO1R,JAG2,JAM2,JAM3,KAT5,KATNAL1,KDM1B,KDM2B,KDM3A,KDM5B,KHDRBS1,KIF18A,KIT,KLC3,KLHL10,KLK14,KMT2D,KRT9,LARP7,LCN6,LEP,LEPR,LGR4,LGR5,LHCGR,LHFPL2,LIMK2,LRGUK,LRRC8A,LRRK2,LY6K,LYZL4,LYZL6,LZTFL1,M1AP,MAEL,MAS1,MAST2,MCM8,MCM9,MEA1,MEI4,MEIKIN,MEIOB,MERTK,METTL14,METTL3,MFGE8,MGAT4D,MKRN2,MLH1,MLH3,MMP19,MNS1,MORN2,MOV10L1,MROH2B,MSH2,MSH4,MSH6,MTOR,MYBL1,MYCBP,MYCBPAP,MYH9,NANOS1,NANOS2,NANOS3,NCAPH,NCAPH2,NDC80,NDRG3,NELL2,NEURL1,NLRP14,NLRP5,NME5,NME8,NOBOX,NODAL,NOS3,NOTCH1,NOX5,NPHP1,NPM2,NPPC,NPR2,NR2C2,NR2F2,NR6A1,NRIP1,NSUN2,OAZ3,OCA2,ODF1,ODF4,OOSP2,OR1D2,OR7C1,ORC4,OSBP2,OVCH2,OVOL1,PACRG,PAFAH1B1,PAFAH1B2,PAFAH1B3,PAIP2,PANK2,PANX1,PAQR5,PAQR7,PAQR8,PARK7,PARN,PARP11,PATZ1,PAX5,PCSK4,PDE3A,PDE5A,PDILT,PFN4,PGAM2,PGM3,PGR,PHC2,PICK1,PITHD1,PIWIL2,PIWIL3,PIWIL4,PKDREJ,PLA2G10,PLA2G3,PLAT,PLB1,PLCB1,PLCD4,PLCZ1,PLD6,PLEKHA1,PLK1,PLN,PMCH,PNLDC1,PPP2R1A,PPP3R2,PRDM1,PRDM14,PRDM9,PRKACA,PRKACG,PRKAG1,PRM1,PRM2,PRM3,PROK2,PRSS21,PRSS37,PRSS55,PSMA8,PSME4,PTCH1,PTGDR2,PTGDS,PTGS2,PTK2B,PTN,PTTG1,PTX3,PUM1,PYGO1,PYGO2,QKI,RAB3A,RAD23B,RAI14,RAN,RARA,RB1,REC8,RFX2,RGS2,RHBDD1,RIMS1,RNF114,RNF151,RNF17,RNF2,RNF8,ROPN1,ROPN1B,ROS1,RPL10L,RPL39L,RPS6KA2,RPS6KB1,RSPH1,RSPH6A,RUVBL1,SBF1,SCAPER,SEMG1,SEMG2,SERPINA10,SERPINA5,SETX,SGPL1,SHB,SHCBP1L,SHISA6,SIRT1,SIRT2,SIX5,SKIL,SLC19A2,SLC22A14,SLC22A16,SLC25A31,SLC26A3,SLC26A8,SLC2A14,SLC2A8,SLC4A2,SLC9A8,SLC9B1,SLC9C1,SLCO4C1,SMAD1,SMAD4,SMAD5,SMARCA2,SMCP,SNRPA1,SOD1,SOHLH1,SOHLH2,SOS1,SOX30,SOX8,SOX9,SPA17,SPACA1,SPACA3,SPACA4,SPACA7,SPAG1,SPAG16,SPAG17,SPAG4,SPAG6,SPAG8,SPAM1,SPATA16,SPATA2,SPATA20,SPATA24,SPATA31C1,SPATA31D1,SPATA31D3,SPATA31D4,SPATA31E1,SPATA32,SPATA5,SPATA6,SPATA6L,SPATA9,SPATC1L,SPDYA,SPEF2,SPEM1,SPESP1,SPIN1,SPINK1,SPINK2,SPIRE1,SPOCD1,SPTBN4,SRC,SRPK1,SSTR2,SSTR3,STAT3,STK11,STRA8,STRBP,STX2,STXBP1,SUN1,SYCE3,SYCP1,SYCP3,SYNE1,SYT6,TAF1L,TAF4B,TARBP2,TBATA,TBC1D20,TBC1D21,TCFL5,TCP1,TCP11,TDRD1,TDRD12,TDRD5,TDRD6,TDRD7,TDRD9,TDRKH,TDRP,TESK1,TESK2,TEX15,TEX19,TGFBR1,THEG,TIAL1,TMEM119,TMEM95,TMF1,TNFAIP6,TNP1,TNP2,TOP2A,TOPAZ1,TP63,TPGS1,TPPP2,TRIM36,TRPC3,TRPC6,TRPC7,TSNAX,TSNAXIP1,TSPAN8,TSSK1B,TSSK3,TSSK4,TSSK6,TTC12,TTC21A,TTC26,TTK,TTLL1,TUBA8,TUBGCP3,TXNDC2,TXNDC8,TXNRD3,TYRO3,UBAP2L,UBB,UBE2B,UBE2Q1,UBE3A,UBR2,UCHL1,UMODL1,UNC13B,USP42,UTP14C,VDAC2,VGF,VIPAS39,VPS13B,VPS54,WDR33,WDR48,WIPF3,WNT3,WNT4,WT1,XRN2,YBX2,YTHDC2,YTHDF2,YY1,ZAN,ZAR1,ZAR1L,ZBTB16,ZCWPW1,ZFP41,ZGLP1,ZMIZ1,ZMYND15,ZNF148,ZNF296,ZNF35,ZNF628,ZNF830,ZP1,ZP2,ZP3,ZP4,ZPBP,ZPBP2,ZSCAN2,ZSCAN21	6.9666e-05,0.00092013,0.032981,3.6954e-05,0.047187,0.00022175,0.015556,0.012679,0.092434,0.00079465,0.051889,0.001733,0.00066462,0.1301,0.067678,0.0011506,0.0012598,0.03608,0.10461,0.0016435,1.2402e-05,0.089101,0.065042,0.00041945,0.016824,0.012005,0.00081501,0.059377,1.25e-05,0.033707,0.0012529,0.0033768,2.2136e-06,0.00012902,0.060261,0.022514,0.0042671,1.5573e-05,0.0071613,0.044269,4.3942e-05,0.0040517,1.6644e-05,1.3022e-06,0.0031995,0.0094127,0.011168,0.011627,0.033814,0.00089337,0.028316,0.00040355,0.065862,0.02311,0.037973,0.012425,1.8542e-06,0.028005,2.7752e-06,0.003137,0.015831,0.00078219,0.024373,0.00071682,0.00016229,3.5156e-05,0.0031025,0.055304,0.00090393,0.00014945,6.6724e-14,0.00011067,9.3591e-05,0.035821,0.059253,0.028877,5.5972e-07,0.0017567,3.2182e-05,0.05544,0.19301,7.1246e-10,0.00030252,6.8392e-05,0.063766,0.00046855,0.002002,0.042714,0.014268,0.019175,0.011594,0.0046535,1.0547e-15,0.0087481,0.00031071,0.00068939,0.078198,0.028185,0.00037988,0.04057,9.8287e-08,0.034443,0.00056174,0.0022838,4.2832e-06,0.31697,0.083907,0.016003,2.0958e-07,0.00013785,0.016103,0.0074783,7.1629e-06,0.0042621,0.002216,0.02924,9.7017e-05,2.2723e-08,0.077135,5.3899e-05,0.00081608,0.012901,0.018995,0.0057615,0.033225,0.017806,0.012261,0.021749,0.0010222,0.030327,0.08927,0.068399,0.02416,0.011108,0.00074522,0.0049166,0.0010847,2.8277e-06,0.012113,0.027746,0.00046568,0.0001647,0.005343,0.039559,0.0032283,0.022,0.0018731,0.049217,0.012052,0.0006626,0.00068813,5.4222e-05,0.0042638,0.0034363,0.0054738,0.13564,0.018147,0.049753,5.6621e-15,0.0013156,8.7351e-05,0.052488,8.0139e-07,0.028429,0.057791,0.0119,0.074645,1.1967e-07,0.02269,3.0066e-07,0.074003,1.2108e-05,0.073015,0.0036108,0.00021187,0.0053438,0.029238,0.025748,0.012609,0.02705,0.015871,0.040612,0.047523,0.12314,0.0010345,0.0025558,0.024025,0.00066857,0.028202,0.040126,0.025668,0.0014962,0.0070998,0.015471,0.00062948,0.025104,0.01185,0.01666,0.013328,0.001012,0.00062698,0.0062937,0.027412,0.020129,3.7246e-06,0.016819,0.018596,0.045886,0.067806,0.088041,0.012949,0.0073566,0.091805,2.0565e-06,0.00039903,0.037465,0.00021285,0.0078749,0.00017215,0.0019609,0.0016376,1.8374e-14,0.021711,0.1028,0.094217,0.011341,0.00066643,0.062055,0.0062847,0.012291,0.017323,6.2776e-05,0.027855,0.0024288,0.0024274,1.3891e-05,0.034673,0.050213,0.042011,4.4586e-05,0.042086,0.0078145,0.0078145,0.076483,0.041727,0.013976,0.0077837,6.566e-09,0.035069,4.9117e-06,9.1199e-05,2.7939e-06,0.0010268,0.10293,0.0019343,0.0091548,0.072928,9.6085e-07,0.038333,5.9698e-05,0.0023613,0.014808,0.0046472,0.0072876,0.14551,0.0092224,3.829e-05,0.0066856,0.017128,0.036692,3.1473e-08,0.012169,0.00011034,0.01897,0.011174,0.0014071,0.0010243,9.555e-05,5.4566e-05,0.0022831,0.0024225,0.033974,0.015562,5e-10,0.046553,0.00069403,0.11017,0.00012038,0.0078849,0.031489,0.00095473,1.2496e-06,0.012035,0.0082337,0.0094267,0.0097685,0.0079483,1.302e-06,0.071247,0.0043954,0.042815,0.10116,0.0015086,2.2592e-05,0.038976,0.0092018,5.6e-13,0.00015153,0.00024713,0.00010292,0.012328,0.01621,0.0073271,0.026358,0.0068966,0.014244,0.0058945,0.002725,0.0018716,0.014317,7.1875e-05,0.0087802,0.00042709,0.028192,0.0071849,3.7003e-05,0.00099012,0.0025628,0.094161,0.0030184,0.0026901,0.011181,0.058822,0.00051772,4.4344e-05,4.7201e-06,0.00066577,0.045141,0.033304,0.00065423,0.0010296,0.0050399,0.0059633,1.1237e-06,0.080296,0.022213,0.06459,7.8384e-06,0.011638,0.010724,0.05331,0.0017222,0.070367,0.007654,0.0077566,0.013764,0.0096694,8.0899e-06,0.0014959,0.0045032,0.020237,0.0035702,0.0066374,0.031678,0.032238,0.0033239,0.0082202,4.1872e-05,0.021106,0.0036945,0.00053933,0.0078629,0.00044094,0.10727,0.016942,0.10592,0.013672,0.025515,0.04007,3.5371e-06,0.056436,0.0012389,0.044887,0.0083027,0.0041207,0.10425,0.00084584,0.065825,0.037856,0.00027541,0.034704,1.4525e-05,0.064783,0.02616,0.057873,0.12199,0.018313,0.0014953,0.023065,0.090187,0.0042087,0.00016096,0.00049432,0.010991,2.1945e-07,0.014216,0.071869,0.013529,0.030972,0.091324,0.087833,0.0014868,0.0046013,0.0067124,1.2657e-05,0.035524,0.00032522,0.00066165,0.086408,0.054875,5e-10,0.030862,0.029288,0.02942,0.0047755,0.074903,0.012948,0.034425,0.028251,2.5517e-08,0.00053942,0.030169,0.034954,0.016873,3.1299e-05,4.1633e-14,0.11631,0.0069304,0.12399,0.00017063,0.00044987,0.01665,0.00096638,0.015802,0.0081081,0.077378,2.3391e-05,0.023049,5.4564e-05,0.0064367,5.4087e-06,0.0017226,1.0605e-10,0.017289,0.11371,0.07105,6.5907e-05,0.00037848,1.703e-05,0.070697,0.012185,0.024608,0.0048878,2.66e-11,0.18482,5.0232e-05,0.0055268,0.00024973,2.9817e-06,3.3779e-08,0.0018393,0.00027246,0.010922,0.0023082,0.074523,0.0053146,0.0032437,0.0046917,1.2427e-05,0.0025693,0.048174,0.0053172,0.10947,0.033269,0.050902,0.0034145,0.0036088,0.0032778,0.089385,0.000369,0.0038916,0.00024073,0.011042,1.6623e-05,0.10987,0.00015003,0.11175,0.0045461,0.0072655,9.5372e-05,0.027614,0.02021,6.4706e-09,0.038735,0.045946,0.0075331,0.0033013,2.6778e-07,0.07791,0.001296,0.0063391,0.043686,0.00017552,0.074892,0.047285,8.4627e-08,0.022985,2.1827e-06,0.026603,0.0048215,0.028235,0.0214,0.030377,0.0046011,0.00072714,0.09655,0.059706,0.007273,0.0066535,0.0029662,0.013785,0.0022932,0.032904,0.033457,0.16674,0.0045436,0.0020126,0.0035807,0.00021501,0.009799,0.0047738,0.015979,0.00014406,0.02867,0.00024796,0.020113,0.0016762,0.0018633,0.015352,0.064771,0.00041029,0.00051987,0.021033,0.00086792,0.019386,0.0002851,1.954e-06,1.2193e-07,2.5212e-05,0.062029,9.0814e-08,0.0050036,0.022613,0.0068936,0.0002023,0.0058145,0.0020605,0.029127,0.0027235,0.0050584,0.00063384,0.0034349,0.045022,0.031748,1.933e-05,0.01619,1.1264e-05,0.0023803,0.0074338,0.00013893,0.11246,8.9145e-08,0.13242,0.051811,0.0013127,0.040435,0.033043,0.00033621,0.0081218,0.015614,0.0021436,0.033551,0.0025068,0.011148,0.0010378,0.0056235,0.0034216,0.003496,7.9124e-07,0.019189,0.036216,0.042412,0.00020532,0.0085933,2.8867e-06,0.001538,6.2954e-05,0.076568,0.0069876,0.004652,0.0058407,0.003476,0.0044637,0.009563,0.076965,0.031259,0.066795,0.0010405,0.0035946,9.0149e-07,0.042934,0.030127,3.593e-06,0.022286,0.014208,0.0079727,0.011165,0.0075925,5.2106e-05,0.019385,0.0020721,1.0656e-05,0.02235,0.0014711,9.3944e-07,0.00031149,0.00078408,0.06268,0.011837,0.0030001,0.0028534,0.031098,7.503e-06,1.793e-05,0.012402,0.01039,0.0040971,0.011146,0.0067476,0.0016599,1.3666e-09,0.0033964,4.0815e-05,0.0018596,0.036545,0.0003444,0.018334,4.5216e-07,0.0001562,1.7393e-06,0.036235,0.019032,0.032601,0.037404,1.7682e-10,0.047271,3.9476e-05,0.00043006
GOCC_PRP19_COMPLEX	13	11	-0.029675	-0.00079752	0.25959	0.5455	1	1	1	0.919412	1	BCAS2,CDC5L,CRNKL1,CTNNBL1,HSPA8,ISY1,PLRG1,PRPF19,RBM22,TSSC4,XAB2	0.00086489,0.01662,0.0019066,0.056444,0.015268,0.0051648,0.075672,0.055089,0.12284,0.0091203,0.03914
GOBP_METANEPHRIC_EPITHELIUM_DEVELOPMENT	27	21	-0.015973	-0.00059292	0.13962	0.54554	1	1	1	0.919412	1	ACAT1,AQP1,CALB1,LGR4,LIF,NPHS2,OSR1,PAX2,PKD1,PKD2,POU3F3,SOX8,SOX9,STAT1,UMOD,WNT4,WNT7B,WNT9B,WT1,WWTR1,YAP1	0.053302,0.0027684,0.0015175,0.031489,0.00029924,0.0041523,0.038336,0.079453,0.02218,0.017187,0.0002236,2.6778e-07,0.07791,0.0022093,0.065628,0.0030001,0.003948,0.001785,0.0028534,0.00031566,3.848e-05
GOBP_CYTOLYSIS	21	18	-0.019639	-0.000675	0.17139	0.54561	1	1	1	0.919412	1	C5,C6,C7,C8A,C8B,C8G,C9,GSDMB,GZMB,GZMH,GZMM,LYZ,LYZL6,MMD,NINJ1,NKG7,PRF1,RNASE7	0.027589,0.003722,0.039155,0.01252,0.028913,0.014146,0.019459,0.03105,0.012349,0.0031713,0.043644,0.031222,0.0043954,0.00080111,0.0039111,0.0012212,0.051983,0.00069537
GOBP_LOCOMOTORY_EXPLORATION_BEHAVIOR	15	14	-0.025384	-0.00076953	0.22117	0.54569	1	1	1	0.919412	1	APOE,ATP1A2,CRBN,CRH,DLG4,DPP4,GAD1,LRRK2,NLGN2,PENK,PRKCE,SLC4A10,TNR,UBE3A	0.0009553,0.00075816,0.082257,0.049973,0.021647,0.002886,0.0010268,0.0079483,0.00021501,0.11966,1.4449e-05,0.007728,1.8598e-06,0.022286
GOCC_ORGANELLAR_RIBOSOME	88	69	-0.011192	-0.00075188	0.097357	0.54576	1	1	1	0.919412	1	AURKAIP1,CHCHD1,MPV17L2,MRPL1,MRPL10,MRPL11,MRPL13,MRPL14,MRPL15,MRPL16,MRPL17,MRPL18,MRPL19,MRPL2,MRPL20,MRPL21,MRPL22,MRPL23,MRPL24,MRPL28,MRPL3,MRPL32,MRPL33,MRPL34,MRPL35,MRPL36,MRPL37,MRPL38,MRPL4,MRPL40,MRPL41,MRPL42,MRPL43,MRPL44,MRPL46,MRPL48,MRPL49,MRPL50,MRPL51,MRPL52,MRPL54,MRPL57,MRPL9,MRPS11,MRPS12,MRPS14,MRPS15,MRPS16,MRPS18A,MRPS18C,MRPS2,MRPS21,MRPS23,MRPS24,MRPS25,MRPS26,MRPS27,MRPS33,MRPS34,MRPS35,MRPS6,MRPS7,MRPS9,MTERF4,MTG1,MTG2,NDUFA7,NSUN3,PTCD3	0.01363,0.12408,1.4779e-07,0.001505,0.030873,2.8399e-06,0.20689,0.11538,0.0039827,0.015671,0.0089232,0.0052071,0.010923,0.003201,0.0092462,0.036318,0.030855,0.02755,0.0011501,0.038771,0.066015,0.050974,0.00022937,0.061687,0.015329,0.009412,0.0024885,0.083532,0.00027701,0.0074106,0.0022282,0.009072,0.08322,0.057038,0.028003,0.018172,0.01083,0.015933,0.0033048,0.055143,0.14408,0.084335,0.0051885,0.08711,0.099527,7.9513e-07,0.066694,0.078474,0.021192,0.010675,0.00052863,0.00019453,0.012079,0.063173,0.032966,0.017915,0.020954,0.00012021,0.0022713,0.0086081,0.00054495,0.010373,0.048177,0.018585,0.018219,1.0792e-05,0.022694,2.4326e-08,0.001252
GOCC_CASPASE_COMPLEX	10	9	-0.028152	-0.00068441	0.24048	0.54659	1	1	1	0.920599	1	CAPN1,CAPN2,CAPNS1,CASP9,GPAA1,PIGK,PIGS,PIGT,PIGU	0.00078198,0.0008855,0.0021221,0.036118,0.00049123,0.02597,0.015254,0.0069909,0.0011049
GOBP_APOPTOTIC_CELL_CLEARANCE	44	37	-0.01377	-0.00067811	0.11623	0.54715	1	1	1	0.920959	1	ABCA7,ALOX15,ANXA1,AXL,BECN1,C3,CCL2,CD300LF,FCN1,FCN2,FCN3,GAS6,HMGB1,ITGAV,ITGB3,JMJD6,LRP1,MARCO,MEGF10,MERTK,MFGE8,PEAR1,RAB14,RAC1,RAC3,RARA,TGM2,THBS1,TIMD4,TREM2,TYRO3,TYROBP,XKR4,XKR5,XKR6,XKR7,XKR9	0.015744,0.013287,0.008873,0.02311,0.0040541,0.013887,0.0026328,0.038369,0.012077,0.017383,0.0021895,0.017594,0.012686,0.0011203,0.00056951,0.00047695,0.045796,0.024205,0.013555,0.01621,0.0068966,2.8063e-06,0.014181,0.042296,0.0089266,2.3391e-05,0.0054403,0.12506,0.0089462,0.043655,0.0035946,0.0017027,5.0492e-07,0.03198,0.0062018,5.4456e-06,0.029215
GOMF_MUSCLE_ALPHA_ACTININ_BINDING	15	15	-0.020373	-0.00063929	0.17195	0.54716	1	1	1	0.920959	1	LDB3,MYPN,NRAP,PALLD,PDLIM1,PDLIM2,PDLIM3,PDLIM4,PDLIM5,PDLIM7,PKD2,PKD2L1,PRICKLE4,SYNPO2,TTN	0.021955,0.00026013,0.0017894,0.0014351,0.026591,0.0058412,0.034817,0.038309,0.017573,4.0576e-12,0.017187,0.042327,0.014653,0.000319,0.00040742
GOMF_L_ARGININE_TRANSMEMBRANE_TRANSPORTER_ACTIVITY	12	10	-0.031106	-0.00079708	0.26238	0.54718	1	1	1	0.920959	1	SLC22A2,SLC25A2,SLC25A29,SLC38A4,SLC38A9,SLC47A1,SLC7A1,SLC7A2,SLC7A6,SLC7A7	0.0092246,0.0064064,0.02859,0.0033322,0.040611,0.0052588,0.00054288,0.0010241,0.0025938,0.0042162
GOBP_POSITIVE_REGULATION_OF_ACUTE_INFLAMMATORY_RESPONSE	25	23	-0.017721	-0.00068837	0.14856	0.54747	1	1	1	0.921092	1	ADAM8,ALOX5AP,C2CD4A,C2CD4B,C3,CCR7,CNR1,CREB3L3,FFAR2,FFAR3,IL1B,IL6,IL6ST,NPY5R,OSM,OSMR,PARK7,PIK3CG,PTGER3,PTGS2,TNFRSF11A,TNFSF11,ZP3	0.065947,0.00094498,0.00092436,0.055641,0.013887,0.0002276,0.0049166,0.027602,0.0043193,0.021558,0.045802,0.011106,0.0027154,0.00013555,0.00026292,0.054304,0.056436,0.050731,0.015562,0.016873,7.6658e-05,0.013956,0.032601
GOBP_NEGATIVE_REGULATION_OF_CARDIAC_MUSCLE_TISSUE_GROWTH	29	18	-0.020218	-0.00069489	0.16938	0.54751	1	1	1	0.921092	1	CAV3,CITED2,CXADR,FOXP1,JARID2,KCNK2,MAPK11,PI16,PPARA,RBP4,RGS2,RGS4,SAV1,TBX5,TGFBR2,TP73,VGLL4,YY1	0.015291,0.010602,0.0032283,5.6141e-09,0.01663,0.048829,7.1519e-09,0.020919,0.016132,0.0021067,5.4087e-06,0.10479,0.0013247,0.0091274,0.011653,0.028142,0.010676,0.01039
GOBP_REGULATION_OF_EARLY_ENDOSOME_TO_LATE_ENDOSOME_TRANSPORT	17	10	-0.024738	-0.00063392	0.20606	0.54778	1	1	1	0.921249	1	CHMP3,DAB2,DNAJC13,EZR,MAP2K1,MAPK1,NF2,SNX3,SRC,VPS11	0.0045755,0.01496,0.0017285,0.043284,0.010091,0.024325,7.0403e-12,0.00096201,0.0016762,0.00034978
GOBP_SMOOTH_MUSCLE_CONTRACTION	113	97	-0.0088701	-0.00070588	0.073745	0.54787	1	1	1	0.921249	1	ABAT,ADA,ADORA1,ADORA2B,ADRA1A,ADRA2A,ADRA2B,ADRA2C,ADRB2,AGT,APBB1,APBB2,ARHGAP42,ATP1A2,ATP2B1,ATP2B4,BBS2,BDKRB2,CALCRL,CAV1,CD38,CHRM2,CHRM3,CHRNA3,CHRNB2,CHRNB4,CNN1,COMP,DAPK3,DCANP1,DLG1,DOCK4,DOCK5,DRD1,DRD2,EDN1,EDN2,EDN3,EDNRB,F2R,FKBP1B,GDNF,GHRL,GHSR,GPER1,GRIP2,HTR2A,HTR2B,HTR7,ITGA2,KCNB2,KCNMA1,KIT,MYH11,MYLK,MYOCD,NMU,NMUR2,NPNT,ORMDL3,OXT,OXTR,P2RX1,P2RX2,P2RX3,PIK3C2A,PLA2G6,PLCE1,PRKG1,PROK2,PTAFR,PTGER3,PTGS2,RAP1GDS1,RGS2,ROCK1,ROCK2,SCN11A,SCNN1B,SETD3,SLC8A1,SMTN,SOD1,SPHK1,SPX,SSTR2,SULF1,SULF2,TACR1,TACR2,TACR3,TBX2,TBX3,TBXA2R,TNNI3,TRPV1,ZDHHC21	0.022033,0.00023969,0.026013,0.044085,0.011616,0.010797,0.014135,6.1725e-05,0.023715,0.0032376,0.060416,0.0002234,0.0049822,0.00075816,0.001237,0.028316,0.003137,0.0776,0.028102,0.090974,0.0062353,0.0033444,1.4307e-06,1.139e-12,1.3777e-05,1.1718e-13,0.1276,0.0018458,0.039274,0.11957,2.8597e-10,5.3148e-05,0.024001,0.01429,0.014682,0.029238,0.011933,0.00018694,0.015674,0.013163,0.0020165,0.00067416,5.6665e-05,0.1028,0.038638,9.9521e-05,0.0026497,0.015866,0.049275,0.0025011,0.00057299,4.7788e-06,0.0022831,5.3577e-06,0.00011938,0.00076704,0.017325,1.5066e-05,0.00031773,0.035426,0.01328,0.010189,0.022509,0.046858,0.036463,0.022576,0.0013183,0.0029769,1.7574e-12,0.0047755,0.022011,0.015562,0.016873,0.067006,5.4087e-06,0.020366,0.064811,0.0069977,0.011268,0.025753,0.00073944,0.01797,6.4706e-09,0.00050903,0.031629,0.015352,0.0033677,0.00022626,0.011419,0.075007,0.014212,0.0029551,0.0085319,0.022162,0.00014735,0.0058383,0.0060615
GOBP_PROTEIN_LOCALIZATION_TO_ORGANELLE	899	710	-0.003383	-0.00071346	0.028062	0.54798	1	1	1	0.921249	1	ABCA7,ABHD17A,ABHD17B,ABHD17C,ABL1,ABLIM3,ABRA,ACD,ADAM10,AGK,AGT,AIP,AKAP11,AKIRIN2,AKT1,ANGPT1,ANK2,ANKRD13A,ANKRD13C,AP3B1,AP3D1,AP3M1,AP4M1,APC,APOD,APPL2,ARF4,ARF6,ARFRP1,ARL13B,ARL2,ARL2BP,ARL5A,ARL5B,ARL5C,ARL6,ATF2,ATG14,ATP13A2,ATP6V1D,ATR,AURKA,AURKB,BAG3,BAG4,BANP,BARD1,BBIP1,BBS1,BBS2,BBS4,BBS9,BCAP29,BCL3,BECN1,BICD1,BICD2,BID,BMP4,BMP7,BNIP3L,BOD1,BRCA2,BTF3,BUB1B,BUB3,BYSL,C11orf65,C11orf94,C1QL2,C1QL3,C2CD3,CABP1,CACNB4,CACNG2,CACNG3,CACNG4,CACNG5,CACNG7,CACNG8,CALM3,CALR,CAMLG,CARD10,CBLB,CC2D2A,CC2D2B,CCDC14,CCDC39,CCDC47,CCDC66,CCDC88A,CCT2,CCT3,CCT4,CCT5,CCT6A,CCT7,CCT8,CD81,CDCA5,CDH1,CDK1,CDK5,CDK5RAP3,CDK9,CDKN1A,CDT1,CENPQ,CEP131,CEP250,CEP350,CEP68,CEP72,CEP83,CFAP58,CHCHD4,CHGA,CHMP4A,CHMP4B,CHMP7,CHP1,CHP2,CIZ1,CLDN18,CLU,CNEP1R1,CNGB1,CNTLN,COG3,COG7,COL1A1,CPE,CRIPT,CROCC,CRY2,CSNK1D,CSNK2A2,CSRP3,CTCF,CTCFL,CTDNEP1,CTNNA1,DCLK1,DCLK2,DCTN2,DDIT3,DDRGK1,DHX9,DIAPH1,DISC1,DLG1,DLG4,DMAP1,DNAH11,DNAJA1,DNAJB6,DNAJC15,DNLZ,DRD1,DTX3L,DVL1,DYNC2H1,DZIP1,DZIP1L,E2F3,ECT2,EFCAB7,EGF,EHD1,EIF2AK3,EIF4ENIF1,ELAVL1,EMC1,EMC10,EMC2,EMC3,EMC4,EMC6,EMC7,EMC8,EMC9,ERBB4,ESCO2,ESR1,EZR,FAM149B1,FAM47E,FAM53A,FAM53B,FAM53C,FAM83D,FBXO4,FBXO7,FBXW7,FERMT1,FERMT2,FGF9,FIS1,FKBP8,FLCN,FSIP2,FYN,GABARAPL2,GAK,GAS2L1,GAS8,GCC2,GCKR,GDAP1,GDI2,GET4,GFY,GGA1,GGA3,GHSR,GLI3,GLIS2,GLMP,GLP1R,GNPTAB,GNPTG,GOLGB1,GOLPH3,GPAA1,GPC6,GPR137B,GRIK5,GRPEL1,GRPEL2,GRXCR2,GSK3B,GZMB,HACL1,HAX1,HCLS1,HDAC3,HDGF,HEATR3,HERPUD1,HGS,HHEX,HK1,HK2,HNRNPU,HOOK3,HPS4,HRAS,HSPA4,HSPA5,HSPA8,HSPD1,HTR2A,HYOU1,IFFO1,IFT122,IFT140,IFT80,IK,IL10RA,IL33,IMMP1L,IMMP2L,ING1,INPP5E,INS,INSIG1,INSIG2,INTU,INVS,IPO11,IPO13,IPO4,IPO5,IPO7,IPO8,IPO9,ISG15,JAK2,JARID2,KDELR1,KDELR3,KIAA0753,KIF20B,KLHL21,KNTC1,KPNA1,KPNA3,KPNA4,KPNA6,KPNA7,LACRT,LAMTOR4,LAMTOR5,LARP7,LATS1,LATS2,LEF1,LEP,LEPROT,LGI1,LHCGR,LHFPL4,LIF,LILRB4,LIMK2,LMAN1,LMBRD1,LMNA,LMNB1,LMNB2,LONP2,LRRC7,LRRK2,LRSAM1,LRWD1,LZTFL1,M6PR,MAN1A1,MAPK14,MAPK8,MAPRE1,MAPRE2,MAPRE3,MARK4,MAVS,MCM8,MCM9,MCPH1,MCRS1,MDFIC,MDM2,MED1,MEPCE,MFF,MFHAS1,MFN2,MGAT3,MIA3,MICALL1,MICALL2,MIPEP,MIS12,MOAP1,MON1B,MORC3,MSH2,MSX1,MTERF4,MTX1,MTX2,MVB12A,NABP2,NAGPA,NDC80,NDUFA13,NEDD4,NETO1,NETO2,NEURL1B,NEURL3,NF1,NF2,NFKBIA,NGFR,NIPBL,NMD3,NOL8,NOTCH1,NPHP4,NPTX1,NR5A1,NRP1,NSFL1C,NUAK2,NUDCD3,NUMA1,NUP107,NUP153,NUP155,NUP188,NUP214,NUP35,NUP50,NUP54,NUP62,NUP85,NUP88,NUP93,NUP98,NUTF2,NVL,NXT1,OBSCN,OBSL1,OPTN,ORMDL3,OS9,OSBPL8,OTUD7B,OXA1L,PACS1,PACSIN2,PAF1,PAM16,PARD6A,PARK7,PARL,PARP1,PARP3,PARP9,PAX6,PCM1,PDCD5,PDIA2,PEX1,PEX10,PEX12,PEX14,PEX16,PEX19,PEX2,PEX26,PEX5,PEX5L,PEX6,PEX7,PIBF1,PIH1D1,PIK3C3,PIK3R1,PIK3R2,PIK3R4,PIKFYVE,PIN1,PINK1,PINX1,PITRM1,PKIA,PKIG,PLK1,PLRG1,PML,PMPCA,POLA2,POLR1A,POM121,POT1,PPHLN1,PPP1R9B,PPP3CA,PPP3R1,PRICKLE1,PRKAA1,PRKAA2,PRKACA,PRKCZ,PRKD1,PSEN1,PTGS2,PTTG1IP,PXK,PYGO1,PYHIN1,RAB10,RAB11A,RAB11FIP3,RAB23,RAB29,RAB35,RAB3GAP1,RAB3GAP2,RAB6A,RAB6B,RAB7A,RAB8A,RAB8B,RABEP1,RAC2,RAD21,RALA,RAN,RANBP17,RANBP2,RANBP6,RANGRF,RAP1A,RAP1GDS1,RASSF5,RB1,RBM22,RCC2,RCSD1,RER1,RGPD3,RGPD4,RGPD8,RHOU,RNF31,ROCK2,ROM1,ROMO1,ROPN1,ROPN1B,RPA1,RPA2,RPAIN,RPF2,RPL23,RRP7A,RRS1,RTN4,RUVBL2,RYR2,SAE1,SAMM50,SCARB2,SCRIB,SEC13,SEC16A,SEC16B,SEC61A1,SEC61A2,SEC61B,SEC61G,SEC62,SESN2,SETD2,SGTA,SGTB,SH3BP4,SH3GLB1,SHH,SIAH3,SIN3A,SIRT4,SIX1,SIX2,SIX4,SKP1,SMAD3,SMC5,SMO,SMURF1,SNF8,SNUPN,SNX10,SORL1,SOX9,SP100,SPAG5,SPATA7,SPCS2,SPCS3,SPDL1,SPIDR,SPRN,SQSTM1,SRC,SREBF1,SRGN,SRP19,SRP54,SRP68,SRP72,SRP9,SRPRB,SSB,STAM,STAM2,STAT3,STK11,STK3,STK4,SUMO1,SUMO4,SUN1,SUN2,SUPT7L,SYK,SYNE1,SYS1,SYT11,SZT2,TAF3,TAF8,TARDBP,TBC1D32,TBRG1,TCF7L2,TCIRG1,TCP1,TCTN1,TCTN2,TERF1,TERF2,TERF2IP,TERT,TESK1,TGFB1,TIA1,TIMM10B,TIMM13,TIMM17A,TIMM22,TIMM44,TIMM50,TIMM8B,TINF2,TMCO6,TMED10,TMEM107,TMEM30A,TNFAIP3,TNKS,TNKS2,TNPO1,TNPO2,TNPO3,TOLLIP,TOMM20,TOMM20L,TOMM22,TOMM34,TOMM40,TOMM40L,TOMM5,TOMM6,TOPORS,TOR1A,TOR1AIP1,TOR1AIP2,TOR1B,TP53,TPP1,TPR,TRAF3IP2,TRAM1L1,TRAM2,TRAPPC12,TRIM28,TRIM29,TRMT10B,TSC2,TSG101,TSPAN10,TSPAN17,TSPO,TTBK2,TTC21A,TTC26,TTK,TUB,TULP1,TULP2,TULP3,TXN,UBAC2,UBAP1,UBE2D3,UBE2J2,UBE2L3,UBL5,UBR5,UBXN2B,UMOD,USP36,VAPA,VCPIP1,VPS11,VPS13A,VPS13C,VPS13D,VPS25,VPS36,VPS37A,VPS37B,VPS37C,VPS41,VPS4A,VPS53,VPS54,VPS8,VRK1,WBP2,WDR35,WDR83OS,WRAP53,WRAP73,WRN,WWTR1,XPA,XRCC4,XRCC5,YAP1,YBX1,YWHAE,ZBTB16,ZC3H12A,ZDHHC3,ZFAND2A,ZFAND6,ZFYVE16,ZIC1,ZMYND8,ZNF423,ZNF827,ZPR1,ZW10,ZWILCH	0.015744,0.0054162,0.10808,0.010897,0.0069252,0.00028786,0.010592,0.00074678,0.0021892,3.1839e-05,0.0032376,0.0049202,0.000334,4.0822e-11,0.0033768,0.0029225,2.5661e-07,0.00061602,0.0018024,1.5573e-05,0.00016458,0.0060185,0.00090381,0.03643,0.0078514,3.2963e-06,0.0047885,0.22272,0.0029382,4.2255e-08,0.00010175,4.6589e-05,0.0017955,0.001436,3.4618e-06,0.0041788,0.0022394,3.9265e-05,0.076987,0.00066074,0.0069321,0.065862,0.013817,0.010219,2.2485e-05,0.012956,0.017833,0.091973,2.7752e-06,0.003137,0.015831,0.0070795,0.0001593,0.0334,0.0040541,1.8976e-07,0.013784,0.009383,0.055304,0.016633,3.3592e-09,0.015087,0.00011067,0.0046616,0.090897,0.000858,0.039598,0.078557,5.5972e-07,0.0020078,0.00016423,0.00028581,0.034616,1.3424e-05,0.002151,2.965e-11,7.7148e-05,0.062035,0.015935,0.0060018,0.0083422,6.8392e-05,0.045195,0.087347,0.0029071,0.059659,0.028646,1.7536e-06,8.6022e-08,8.0383e-07,0.00010332,6.1049e-08,0.0022838,4.2832e-06,0.31697,0.083907,0.091194,0.016003,2.0958e-07,0.04434,0.0001223,0.0034052,0.0042621,0.00034843,0.00014613,0.0048893,0.0067072,0.0063443,0.044985,0.077135,0.00044937,0.00083359,0.0041276,0.046172,0.0049492,0.0057615,0.0030146,0.0040662,0.0049426,0.017301,0.014072,5.2616e-06,0.00025478,0.00019747,0.071744,0.0017357,0.084554,0.0065914,0.0057858,0.025771,0.060641,0.0024682,0.11167,0.03959,0.078077,0.00077272,0.0048536,0.0001647,0.0022789,0.00025494,0.0037467,0.005343,0.0035131,1.788e-10,0.031107,0.056255,0.014735,0.0003189,0.00033728,7.1623e-07,7.9916e-05,2.8597e-10,0.021647,0.037877,8.2945e-06,1.1967e-07,0.0031848,0.038041,0.0081292,0.01429,6.7297e-06,0.0094897,0.00025178,0.0053438,0.008471,0.00074116,0.0018658,0.025894,0.26995,0.00035016,0.079341,1.1529e-05,0.013629,0.035801,0.053458,0.0014915,0.0059447,0.0025505,0.011252,0.0081132,0.0038468,1.2371e-05,3.0652e-15,0.031047,3.6735e-07,0.043284,0.075317,0.0002078,4.404e-06,0.013872,9.1466e-06,0.00010323,0.0067992,0.023968,0.0020386,0.011266,0.0061417,0.034513,0.0041678,0.0012486,0.013492,0.091805,1.1845e-05,0.060622,8.0942e-05,5.8752e-05,0.0029619,0.041067,0.0001363,0.095327,0.0016962,7.1516e-07,0.00062188,0.022964,0.010373,0.1028,0.0011884,3.3918e-06,5.8535e-05,0.05691,0.070151,0.0007167,0.02529,0.047827,0.00049123,0.00062186,0.0088211,0.061222,0.0037327,0.00048099,0.013499,7.3772e-05,0.012349,0.004754,3.4044e-06,0.030522,2.1703e-06,0.0027445,0.064176,0.037572,0.0012644,0.01705,0.00084494,0.0074298,0.055068,0.077091,0.010417,0.0010577,0.0089589,0.0053711,0.015268,1.2768e-14,0.0026497,0.00034978,4.6478e-06,0.054091,1.1292e-06,0.0046841,0.074034,0.016576,0.00092379,0.0011298,9.6085e-07,0.012405,0.022295,0.0045412,0.0011492,0.0006329,0.00047756,0.001429,1.9083e-05,6.3945e-05,7.6973e-05,0.043996,0.00018297,3.8104e-05,8.5638e-06,0.0036415,0.01784,0.01663,0.0049783,2.6473e-05,0.020212,2.5185e-06,8.8628e-07,3.6031e-11,1.2949e-05,0.00053627,0.0029087,0.00078608,2.947e-05,0.052238,0.0064559,0.059334,0.00069403,0.015177,0.031227,0.0063233,0.00012038,0.0078849,3.6926e-05,1.2496e-06,0.0058493,0.00029924,0.0080158,0.0082337,0.00022232,0.0029128,0.00021472,0.067453,0.00019944,0.016235,0.00022594,0.0079483,0.0017359,0.0056373,0.042815,0.020143,0.0088181,0.141,0.0072776,0.0086698,0.025731,0.00068424,0.0014305,0.072386,0.0092018,5.6e-13,0.032564,8.1286e-06,8.5167e-10,0.019753,2.075e-05,6.7676e-08,0.010916,0.0035755,0.046191,0.0021411,0.012805,5.5245e-05,0.045613,0.023955,0.00035659,0.036856,0.0018425,0.017504,0.0071849,0.0024938,0.018585,0.0019605,0.018424,0.033285,0.00024118,0.00035161,0.045141,0.050608,9.7334e-05,0.0018557,0.019014,2.334e-07,0.00038337,0.00050946,7.0403e-12,0.017138,0.023063,0.0042683,1.9149e-09,0.047202,0.011638,0.002345,5.0505e-05,0.018597,6.787e-07,0.0018352,0.00059829,0.15076,0.0061874,0.078063,0.00012759,0.0041445,0.0017448,0.00038122,0.0044847,0.01126,8.5888e-06,0.0040804,0.0022465,0.043155,0.030498,0.060204,0.0002253,0.002346,0.015975,0.0077089,8.3502e-08,0.0030023,0.035426,0.0037142,0.011771,0.018688,0.12666,2.6034e-05,0.0048072,0.12072,0.00030607,0.0078724,0.056436,0.024995,0.00054368,0.0053923,6.5005e-06,0.0082472,0.0019609,0.075445,0.00090196,0.071407,0.00062273,3.7264e-09,0.017273,5.4096e-07,0.0098391,0.034706,0.0078925,0.077077,0.0048978,0.00040896,0.043395,0.0080821,0.11524,1.721e-05,5.3295e-05,1.5645e-08,0.015944,0.0022619,8.1243e-05,0.060241,0.025532,0.013156,0.024159,0.0071958,0.091324,0.075672,0.0018392,0.024685,0.0033047,0.0011898,8.0806e-05,0.015989,0.01003,0.017823,6.9504e-05,3.5788e-13,1.404e-07,0.043956,0.0061623,0.086408,0.0023411,0.12796,0.028978,0.016873,0.099396,0.00079402,0.00017063,0.0091778,0.018369,0.00036254,0.016961,0.0073275,0.0067438,0.010855,0.086616,0.0069187,0.021689,0.0082953,0.0010095,0.020918,0.00047567,0.019187,0.046556,0.027124,0.01965,0.077378,0.040518,0.0072506,4.8656e-05,0.047808,7.0492e-09,0.067006,0.041547,0.023049,0.12284,0.0011349,0.0013442,0.0017138,0.058997,0.019567,0.053837,0.077592,1.1311e-06,0.064811,5.5468e-06,2.5218e-05,1.703e-05,0.070697,0.011122,0.064118,0.038259,4.2364e-05,0.007709,1.4562e-05,0.16023,0.00011391,0.081874,2.5434e-10,0.0017286,0.0038001,8.2902e-06,1.1538e-08,0.054315,0.018664,0.0044429,0.00035292,0.026339,0.016157,0.070431,0.0038557,0.001224,4.7239e-06,0.013479,0.038571,0.022861,6.5608e-05,0.028513,0.010554,0.065921,0.014139,0.014238,0.049393,0.067257,0.0020414,0.0019251,1.6914e-05,0.00045536,2.0934e-05,0.012973,0.065351,0.01956,0.011562,0.07791,0.031681,0.014859,0.0026653,0.0020394,0.058539,1.1656e-05,0.00061863,0.077459,0.0004728,0.0016762,0.037381,0.00037105,0.012304,6.651e-05,0.019095,0.002093,0.0039852,0.055395,0.020562,0.066349,1.1846e-05,0.00041029,0.00051987,0.00089435,1.8652e-14,0.0005243,0.091372,1.954e-06,0.00045221,0.0033417,0.012771,9.0814e-08,0.0037355,0.0026315,0.0045788,0.13713,0.043655,6.2036e-05,0.074036,0.0012236,0.00076845,0.074174,0.0050584,1.4449e-05,0.01057,0.021059,8.3696e-06,0.03918,0.0011077,0.00013893,8.9809e-05,0.00083686,0.019024,0.0020462,4.5295e-06,0.18443,0.012682,0.03134,0.00079332,0.0057377,0.11128,0.029508,0.0020638,0.027441,0.037052,0.0014975,0.0053526,0.00029244,1.7844e-08,0.0016901,0.0014525,0.041718,0.055158,3.8873e-05,5.3846e-14,0.0011909,0.012715,0.010266,0.014653,0.0042616,0.050215,0.0088147,0.0088147,0.037633,0.00050218,0.052049,0.0066428,6.6816e-06,0.016029,0.0097461,0.0062162,0.0076246,0.0033718,0.09898,0.0020514,0.0087993,0.00028235,0.019497,0.088673,0.097905,0.004652,0.0058407,0.003476,0.0022759,0.0047636,0.065171,0.014172,0.081046,0.014631,0.00020725,2.9413e-05,0.010011,0.023914,0.00012471,0.0075075,0.014677,0.065628,0.0026499,0.097896,0.094161,0.00034978,0.037045,0.00058517,0.00078416,0.00065537,0.0044973,2.4799e-06,2.406e-06,0.023887,5.5383e-05,7.5238e-05,0.0045559,9.3944e-07,0.012238,0.0031358,0.10201,0.013178,3.9547e-07,0.00050218,0.028142,0.11982,0.00031566,0.026278,0.0041465,0.0030295,3.848e-05,0.0058861,5.9208e-06,0.0016599,0.0016455,2.9621e-05,0.004115,0.002655,0.0013114,1.3786e-05,0.0019349,1.9214e-08,0.00028025,0.0048064,0.00046338,0.013015
GOBP_VESICLE_TRANSPORT_ALONG_MICROTUBULE	46	39	-0.015108	-0.00076382	0.12476	0.54819	1	1	1	0.921251	1	AP3B1,AP3D1,AP3M1,AP3M2,AP3S1,AP3S2,BLOC1S1,BLOC1S2,BLOC1S3,BLOC1S4,BLOC1S5,BLOC1S6,CDR2L,CNIH2,DTNBP1,DYNC1H1,DYNC1I1,FBXW11,FYCO1,KIF13A,KIF1A,KIF1C,KIF3A,KIF3B,KIF5A,KIF5B,KIFAP3,MAP2,NDE1,NDEL1,PAFAH1B1,PRKCZ,RAB1A,RASGRP1,SNAPIN,STK11,TRAK1,TRAK2,TRIM46	1.5573e-05,0.00016458,0.0060185,0.00062476,0.021836,0.012383,0.0092352,0.037626,0.017546,0.0068037,0.0041547,0.0027612,0.0010235,4.2227e-06,8.8456e-05,0.043726,0.00010503,0.025104,0.014315,0.0004315,0.018982,0.058818,0.0047548,0.1119,0.016533,1.8727e-07,0.043999,0.018209,7.7528e-05,0.073236,0.0078629,0.0023411,0.0037325,0.0024024,0.10225,0.00051987,0.037162,0.0077331,0.0021218
GOBP_PROSTATE_GLANDULAR_ACINUS_DEVELOPMENT	10	8	-0.030453	-0.00069802	0.25091	0.5483	1	1	1	0.921251	1	ESR1,FGFR2,FOXA1,FRS2,HOXD13,NOTCH1,SFRP1,TP63	3.6735e-07,0.0014301,0.006072,0.0016674,0.15184,0.011638,0.0018969,0.0010378
GOMF_BASAL_TRANSCRIPTION_MACHINERY_BINDING	59	50	-0.013963	-0.00079901	0.11464	0.54847	1	1	1	0.921251	1	AGO1,AGO2,AHR,BRD4,CCAR2,CDC73,CTR9,DHX9,DRAP1,EDF1,ELOF1,ELP2,ELP4,ERCC1,ERCC4,ERCC5,ESR1,ESRRB,FBL,GTF2A1,GTF2A2,GTF2B,GTF2E2,GTF2F1,HNRNPU,LLPH,NCOA3,NOP58,PAF1,PCIF1,RECQL5,RPRD1A,RPRD1B,RPRD2,RUVBL1,RUVBL2,SCAF1,SCAF4,SCAF8,SMYD2,SMYD3,TAF1L,TAF7,TBP,TP53,URI1,UVSSA,WAC,WDR43,ZNHIT6	0.13629,0.00046451,0.0039806,0.013015,0.0075931,4.0521e-07,0.0073243,0.00033728,1.6737e-06,0.00237,0.00093755,2.0751e-05,0.0005012,0.0010345,0.011584,0.063009,3.6735e-07,0.0084414,0.017075,0.00078911,0.001708,0.066467,0.080627,0.042533,0.055068,0.097975,0.062221,0.002534,0.12072,0.094487,0.02987,4.6395e-05,0.02491,1.8435e-06,0.00024973,0.081874,0.00042901,1.7342e-08,0.0083534,0.00069357,0.0024384,0.022613,0.0049278,0.12231,0.00050218,0.0040389,0.0078986,1.6626e-07,0.013944,0.038141
GOMF_NUCLEAR_ESTROGEN_RECEPTOR_BINDING	39	32	-0.015309	-0.00070127	0.12562	0.5485	1	1	1	0.921251	1	ARID5A,CCDC62,CNOT1,CTNNB1,DDX54,ESR1,FOXL2,ISL1,LATS1,LEF1,MED1,MMS19,NCOA1,NCOA6,NRIP1,NSD1,PADI2,PAGR1,PARP1,PCNA,PPARGC1B,PPID,PRMT2,RERG,SRC,STRN,TACC1,TAF10,TRIP4,WBP2,WIPI1,ZNF366	0.00072599,1.0547e-15,1.6649e-08,0.039559,0.080872,3.6735e-07,0.088041,0.037337,0.015177,0.0063233,2.075e-05,0.00022477,0.042795,8.7062e-05,8.0899e-06,0.03725,0.02235,0.0027973,0.00054368,0.04381,0.0072853,1.6764e-14,0.029696,0.018,0.0016762,1.906e-05,0.0013135,0.058786,1.1939e-05,0.10201,0.010767,0.00011362
GOBP_DICARBOXYLIC_ACID_METABOLIC_PROCESS	95	76	-0.0095761	-0.00067502	0.07832	0.54866	1	1	1	0.921251	1	AADAT,AASDHPPT,ACLY,ACMSD,ACOT8,ACSF3,ADHFE1,ALDH18A1,ALDH1L1,ALDH1L2,ALDH4A1,ALDH5A1,ASL,ASS1,ATCAY,D2HGDH,DDO,DHFR,DLST,FH,FOLR1,FPGS,FTCD,GAD1,GAD2,GCLC,GCLM,GGT1,GLS,GLS2,GLUD1,GOT1L1,GOT2,GPT2,GRHPR,HAAO,HOGA1,IDH1,IDH2,IDH3B,KMO,KYNU,L2HGDH,LIPF,MDH1,MDH1B,ME1,ME2,ME3,MTHFD1,MTHFD1L,MTHFD2L,MTHFS,MTRR,NAGS,NIT2,NR1H4,OAT,OGDH,OGDHL,PCK1,PCK2,PHYH,PRODH,PRODH2,QPRT,SDHA,SDHAF3,SDHB,SHMT1,SHMT2,SLC19A1,SLC25A12,SLC7A11,SUCLA2,UROC1	1.6739e-07,0.0025387,0.00097117,0.0024822,0.027439,0.008629,0.13379,0.027624,0.011378,6.9668e-06,0.13289,0.019728,0.028036,0.025546,0.011084,0.0057219,0.00070628,5.4097e-07,0.00066246,0.0020677,0.0062937,0.0039108,0.0086829,0.0010268,0.0045003,0.0052427,0.0001378,0.021711,0.0015945,0.073662,0.0014512,0.021677,0.0002324,0.035481,0.0027441,0.0052618,0.014163,0.0023475,0.044485,0.013627,0.0010098,0.0003718,0.00060034,0.0061335,0.020467,0.00016594,0.00017929,0.0030878,0.0015984,2.548e-14,0.0017223,0.11398,0.006636,0.015926,0.00038837,0.036051,0.004037,0.073406,0.044546,0.0070523,0.0051352,3.5172e-11,0.01598,0.03588,8.8929e-07,0.018006,0.015606,0.07296,0.027872,0.0030195,0.0010756,0.056618,3.2135e-13,0.0038323,0.0197,0.010028
GOMF_CARDIOLIPIN_BINDING	11	10	-0.030719	-0.00078717	0.25047	0.5488	1	1	1	0.921251	1	ATP8B1,GSDMD,MME,NME4,OPA1,PLEKHN1,RPE65,STOML2,UCP1,UQCC3	0.021432,0.0013598,0.011872,0.038771,0.069252,0.0010492,0.00026463,5.405e-05,0.00011047,0.086014
GOBP_HEMOSTASIS	220	182	-0.0071615	-0.00077846	0.058328	0.54886	1	1	1	0.921251	1	ABAT,ACTB,ACTG1,ACTN1,ADAMTS13,ADAMTS18,ADORA2A,ADRA2A,ADRA2B,ADRA2C,ADTRP,AK3,ANO6,AP3B1,APOE,APOH,AXL,BLOC1S3,BLOC1S4,BLOC1S6,C1QTNF1,C4BPB,CAV1,CD34,CD40,CD59,CD9,CELA2A,COL3A1,COMP,CSRP1,CTSG,CYP4F11,DGKA,DGKB,DGKD,DGKG,DGKH,DGKI,DGKQ,DMTN,DTNBP1,EDN1,EMILIN2,ENPP4,ENTPD1,ENTPD2,EPHB2,F10,F11R,F12,F13A1,F13B,F2R,F2RL1,F2RL2,F3,F5,F7,FAP,FBLN1,FCER1G,FERMT3,FGB,FGL1,FIBP,FLI1,GAS6,GGCX,GNA12,GNA13,GNAQ,GNAS,GP1BA,GP1BB,GP5,GP9,HBB,HGFAC,HNF4A,HPS4,HPS5,HPSE,HRG,HSPB1,IL6,IL6ST,ITGA2,ITGB3,ITPK1,JAK2,KNG1,KRT1,LCK,LMAN1,LYN,MAPK14,MERTK,MFSD2B,MMRN1,MPL,MYH9,MYL9,NFE2,NFE2L2,NOS3,P2RX1,P2RY1,P2RY12,PABPC4,PAFAH2,PAPSS2,PDGFA,PDGFRA,PDPN,PEAR1,PF4,PIK3CA,PIK3CB,PIK3CG,PLA2G4A,PLAT,PLAU,PLAUR,PLCG2,PLEK,PLG,PLSCR1,PPIA,PRDX2,PRKCA,PRKCQ,PRKG1,PROC,PROCR,PROS1,PROZ,PRSS56,RAB27A,RAP2B,SAA1,SCUBE1,SERPINA1,SERPINA10,SERPINB2,SERPINE1,SERPINE2,SERPINF2,SERPING1,SH2B3,SHH,SLC4A1,SLC7A11,SRC,ST3GAL4,STXBP1,STXBP3,SYK,TBXA2R,TEC,TFPI,TFPI2,THBD,THBS1,TLN1,TLR4,TPH1,TREML1,TSPAN32,TSPAN8,TUBB1,TXK,TYRO3,UBASH3B,VAV1,VAV2,VAV3,VCL,VKORC1,VPS33B,VWF,ZNF385A	0.022033,0.0073333,5.4313e-05,2.2209e-05,0.00023469,0.0030862,0.068171,0.010797,0.014135,6.1725e-05,0.047811,0.0086912,0.012397,1.5573e-05,0.0009553,0.00014581,0.02311,0.017546,0.0068037,0.0027612,0.043184,0.00089318,0.090974,0.016296,0.037575,0.01774,0.016103,0.019536,0.0002203,0.0018458,0.060259,0.015917,0.030637,0.013985,1.6894e-09,0.00019413,2e-06,0.00018741,1.9917e-13,0.001977,0.0049828,8.8456e-05,0.029238,0.053818,0.042306,0.004111,0.00045111,0.00090272,0.00029363,0.026959,6.0507e-15,0.00093208,0.0028376,0.013163,0.0026845,0.005606,0.15824,0.019641,0.00043924,0.02648,0.002109,0.015343,0.0026745,0.075672,0.032987,2.1059e-06,0.00093355,0.017594,0.026315,0.0012827,0.013072,0.055773,0.0033621,0.082226,0.02458,0.009984,0.00085508,0.041148,0.00055042,0.0030973,0.010417,0.0070011,0.035662,0.00052818,0.0039472,0.011106,0.0027154,0.0025011,0.00056951,0.012908,0.01784,0.012934,0.035361,0.0040144,0.00022232,0.00021878,0.141,0.01621,0.0073792,0.00012025,0.011882,0.011181,0.016352,0.11764,0.0014312,7.8384e-06,0.022509,0.013409,0.0012041,0.013484,0.014536,0.0019534,0.0055786,1.0241e-05,0.00078534,2.8063e-06,0.1324,0.010218,0.10994,0.050731,0.018032,0.00049432,0.00082209,0.051367,0.0004527,0.0052398,0.013596,0.0012935,0.0025573,1.0326e-08,6.7588e-08,4.5994e-05,1.7574e-12,0.048733,1.2794e-07,3.922e-08,0.044976,0.0077047,0.016195,0.034249,0.0068167,0.013504,0.022297,0.010922,0.11312,0.0068584,0.057038,0.001354,0.048744,0.042666,0.028513,8.0998e-06,0.0038323,0.0016762,3.1591e-06,0.0002851,0.00098719,0.012771,0.022162,0.010547,0.005226,0.026262,0.034536,0.12506,0.001359,3.7169e-05,0.00020925,0.037668,0.025169,0.0085933,0.00012168,0.13252,0.0035946,5.4545e-05,0.051011,0.0091961,0.00029124,0.0018277,0.0030701,0.0052771,0.015352,0.0032679
GOBP_POSITIVE_REGULATION_OF_HEART_RATE	26	25	-0.016317	-0.0006608	0.13203	0.54918	1	1	1	0.921578	1	ADA,ADM,ADM2,ADM5,ADRA1A,ADRA1B,ADRB1,ATP2A2,AVPR1A,EDN1,EDN2,EDN3,GCH1,HEY2,HRC,KCNQ1,NPPA,PDE4D,RGS4,RYR2,SCN3B,SLC1A1,TACR3,TPM1,TRPM4	0.00023969,0.098728,0.00048893,0.0091746,0.011616,8.8416e-07,0.0047407,2.5049e-05,0.062671,0.029238,0.011933,0.00018694,0.00032602,0.00024692,0.0019502,0.00020763,0.030697,6.1144e-14,0.10479,2.5434e-10,0.00038354,0.0096626,0.014212,0.013303,0.00081124
GOBP_PROGRAMMED_NECROTIC_CELL_DEATH	50	31	-0.018006	-0.00081183	0.14499	0.54942	1	1	1	0.921727	1	ARHGEF2,ASAH1,BIRC2,BIRC3,BOK,CASP6,CASP8,CAV1,CFLAR,FADD,FAS,FASLG,IPMK,IRF3,ITPK1,MAP3K5,MLKL,NLRP6,PARP1,PELI1,PPIF,PYGL,RBCK1,RIPK1,RIPK3,RNF31,SPATA2,TLR3,TP53,TRAF2,ZBP1	0.00032913,0.00022239,0.0089598,0.0031025,0.00017948,0.036141,0.015549,0.090974,0.00031846,0.0096124,0.0066994,0.068068,0.0074107,0.0091746,0.012908,0.029474,0.00312,0.0030816,0.00054368,0.00014112,0.057536,0.00060161,0.0020914,0.017679,0.097164,1.1311e-06,0.030377,0.0074517,0.00050218,0.00081595,0.00065179
GOMF_GLUCOSE_BINDING	10	10	-0.025727	-0.00065925	0.20671	0.54952	1	1	1	0.921727	1	GCK,GYS1,HK1,HK2,HK3,HKDC1,PYGL,SLC2A3,SLC2A8,UGP2	0.0040383,0.081874,0.00084494,0.0074298,7.8311e-06,0.0020418,0.00060161,0.0016377,0.0038916,3.1268e-06
GOBP_INFLAMMATORY_RESPONSE_TO_ANTIGENIC_STIMULUS	72	56	-0.012397	-0.00075061	0.099087	0.54978	1	1	1	0.921876	1	A2M,C3,CCR7,CD28,CD6,CD68,CD81,CNR1,EXT1,FCGR2B,FCGR3A,FGR,FURIN,FUT7,FYN,GPR17,HCK,HMGB1,HMGB2,IL10,IL12B,IL1F10,IL20RB,IL25,IL2RA,IL31RA,IL36A,IL36B,IL36G,IL36RN,IL37,IL5RA,LYN,MAPK14,MKRN2,NLRP6,NOTCH1,NOTCH2,NPY,NPY5R,OPRM1,PARK7,PLA2G2D,PLCG1,PNMA1,PSMA1,PSMB4,RAB44,RASGRP1,RBPJ,RHBDF2,SRC,SYK,TREM2,YES1,ZP3	0.011747,0.013887,0.0002276,0.0041322,0.041502,0.00034071,0.04434,0.0049166,6.844e-09,0.0031167,0.031928,0.0012404,1.2814e-06,0.00039797,1.1845e-05,0.00048939,0.0072971,0.012686,4.4586e-05,0.030651,0.0019343,0.088226,2.7423e-08,0.00026443,0.0027681,0.0020279,0.04983,0.088226,0.02839,0.088226,0.043179,0.088872,0.00021878,0.141,0.0058945,0.0030816,0.011638,0.0067341,0.015454,0.00013555,0.010054,0.056436,0.0023991,4.6289e-05,0.0011509,0.014529,2.5475e-05,0.0027097,0.0024024,0.0004495,5.6855e-05,0.0016762,0.012771,0.043655,0.0020887,0.032601
GOBP_SPLICEOSOMAL_TRI_SNRNP_COMPLEX_ASSEMBLY	25	9	-0.033753	-0.00082057	0.26933	0.54986	1	1	1	0.921876	1	AAR2,CD2BP2,DDX20,PRPF19,PRPF3,PRPF6,PRPF8,SART3,TSSC4	0.0031238,0.01809,5.4222e-05,0.055089,7.5317e-05,0.0032572,0.077711,0.010811,0.0091203
GOBP_NEGATIVE_REGULATION_OF_MITOCHONDRIAL_OUTER_MEMBRANE_PERMEABILIZATION_INVOLVED_IN_APOPTOTIC_SIGNALING_PATHWAY	11	6	-0.033603	-0.00066707	0.26493	0.55046	1	1	1	0.922287	1	ACAA2,BOK,GCLC,MPV17L,SLC25A31,TMEM14A	0.086148,0.00017948,0.0052427,0.00027614,0.0036088,0.0038996
GOBP_RESPONSE_TO_BACTERIUM	701	489	-0.0044135	-0.00077832	0.034628	0.55071	1	1	1	0.922287	1	ABCA1,ABCC8,ABCD2,ABL1,ACE,ACP5,ADAM17,ADAMTS13,ADAMTS9,ADH7,ADM,AICDA,AKAP12,AKAP8,AKIRIN2,AKT1,ALAD,ALPL,ANG,ANKRD1,ANKRD17,ANXA3,APOB,AQP1,ARG1,ARG2,ARID5A,ASS1,ATP4B,AXL,AZU1,B2M,B3GALT5,BAIAP2,BAIAP2L1,BANK1,BCL10,BCL3,BCR,BDKRB1,BMP2,BMP6,BNIP3,BPI,BPIFA2,C15orf48,C3,C4BPA,C4BPB,C5AR1,CA3,CACTIN,CAPN2,CARD16,CARD8,CARD9,CASP1,CASP3,CASP4,CASP7,CASP8,CASP9,CAV1,CCDC186,CCDC80,CCL2,CCL20,CCR5,CCR7,CD14,CD160,CD180,CD1D,CD274,CD4,CD55,CD6,CD68,CD80,CD86,CD96,CDC73,CDH1,CDK19,CDK4,CEACAM20,CEBPB,CEBPE,CHD7,CHGA,CHIT1,CHMP5,CLDN1,CLEC4D,CLEC4E,CLPS,CMPK2,CNP,CNR1,CNR2,COLEC12,CPS1,CRP,CSF1,CSF2,CSF2RB,CSF3,CST11,CTR9,CTSG,CUBN,CX3CL1,CX3CR1,CXCL11,CXCL13,CXCL2,CXCL5,CXCL9,CYBA,CYP1A1,CYP27B1,CYP2E1,DAB2IP,DCD,DEFA1,DEFA1B,DEFA3,DEFA4,DEFA5,DEFA6,DEFB108B,DEFB115,DEFB116,DEFB118,DEFB119,DEFB121,DEFB123,DEFB124,DEFB126,DEFB127,DEFB128,DEFB132,DEFB135,DEFB136,DHX15,DHX58,DMBT1,DROSHA,DUSP10,EDN1,EDNRB,EFNB2,EMILIN2,EPHA2,EPHB2,EPO,EPPIN,EPX,ERAP1,EVPL,F2R,F2RL1,FABP4,FAM20A,FASLG,FAU,FBXO3,FCER1G,FCGR2B,FCN2,FER,FER1L6,FGB,FGF10,FGF19,FGFR2,FGR,FKBP5,FMO1,FOS,FOXP1,FPR2,FUCA2,GALP,GCH1,GFER,GFI1,GHSR,GIT1,GJB2,GJB6,GKN2,GNLY,GPM6A,GPR31,GRN,GSDMA,GSDMB,GSDMC,GSDMD,GSTP1,HADHB,HAMP,HCK,HMCN1,HMGB1,HMGB2,HNRNPA0,HPGD,HTN1,HTN3,IFI44,IFNAR1,IFNE,IKZF3,IL10,IL10RA,IL12B,IL12RB2,IL13,IL17A,IL18,IL1A,IL1B,IL1F10,IL23R,IL24,IL27RA,IL36A,IL36B,IL36G,IL36RN,IL37,IL6,IL6R,IL7R,IRAK2,IRAK3,IRF3,IRF5,IRF8,IRGM,ISG15,JAK2,JCHAIN,JUND,KLHL6,KLK3,KLK7,KMO,LACRT,LALBA,LBP,LCN2,LEAP2,LGALS4,LGALS9,LIAS,LILRB1,LITAF,LOXL1,LPL,LPO,LRG1,LTF,LY86,LY96,LYN,LYST,LYZ,LYZL4,LYZL6,MACROD2,MALT1,MAP2K3,MAP2K7,MAPK1,MAPK14,MAPK8,MAPKAPK2,MAPKBP1,MAVS,MBL2,MIF,MLH1,MMRN2,MR1,MTDH,MYD88,NAALADL2,NFIB,NFKB1,NFKBIA,NFKBIB,NFKBIZ,NLRC4,NLRC5,NLRP1,NLRP10,NLRP3,NLRP6,NOD1,NOS1,NOS2,NOS3,NOTCH1,NOTCH2,NQO1,NR1D1,NR1H4,NR4A1,NUGGC,OAS1,OAS2,OAS3,OCIAD2,OPRM1,OPTN,P2RX7,PABPN1,PAF1,PALM3,PCK1,PCK2,PCSK1,PDCD1LG2,PDCD4,PDE4B,PELI1,PENK,PF4,PGC,PGLYRP1,PGLYRP2,PGLYRP3,PGLYRP4,PI3,PLA2G1B,PLA2G6,PLAA,PLCG2,PLSCR3,PLSCR4,PON1,PPARD,PPBP,PRB3,PRDX2,PRDX3,PRG2,PRKCA,PRKCE,PRKD1,PRLR,PRPF8,PTAFR,PTGER1,PTGER4,PTGFR,PTGIR,PTGS2,PTPN22,PYCARD,PYGL,RAB14,RAB1A,RAB29,RAB7A,RARA,RARRES2,RBCK1,RBPJ,REG3G,REG4,RELA,REN,RIPK2,RNASE1,RNASE11,RNASE12,RNASE13,RNASE2,RNASE3,RNASE4,RNASE6,RNASE7,RNASE8,RNASE9,RNF213,RNF31,ROMO1,RPL13A,RPL30,RPS6KB1,S100A12,S100A14,S100A7,S100A8,S100A9,SASH1,SBNO2,SCIMP,SCN7A,SCNN1B,SELE,SEMG1,SEMG2,SERPINE1,SFTPD,SHARPIN,SHC1,SHPK,SIGIRR,SIRPA,SIRT2,SLC10A2,SLC11A1,SLC17A5,SLC22A5,SLC30A1,SLC9A9,SLPI,SMAD6,SNCA,SNX3,SOD2,SPINK5,SPN,SPRR2A,SRC,SRR,SSC5D,STAB2,STAP1,STATH,SYK,SYT11,TAB2,TBK1,TBXA2R,TF,TFEB,TGFB1,TH,THBD,THPO,THRSP,TICAM1,TICAM2,TIMP4,TIRAP,TLR10,TLR2,TLR3,TLR4,TMEM229B,TMF1,TNFAIP3,TNFRSF11A,TNFRSF1A,TNFRSF1B,TNFSF4,TNIP1,TNIP3,TRDN,TREM1,TREM2,TRIB1,TRIM41,TRIM5,TRIM6,TSPO,UGT1A1,UMOD,UPF1,UPK1B,USP18,VCAM1,VGF,VIL1,VIM,WASL,WDR83,WFDC12,WFDC3,WFDC5,WNT5A,ZC3H12A,ZG16	2.66e-05,0.0023941,4.3262e-05,0.0069252,0.00092013,0.00099912,0.10008,0.00023469,0.0058326,0.013034,0.098728,0.0045638,0.0032996,0.0044281,4.0822e-11,0.0033768,0.010157,6.4221e-05,0.060261,7.8185e-08,0.027941,0.046493,0.0071613,0.0027684,0.032335,0.076084,0.00072599,0.025546,0.039509,0.02311,0.013651,0.026203,0.00063249,5.0934e-05,0.0049926,0.000617,0.015049,0.0334,0.00094966,0.0048075,0.021297,9.4174e-07,2.9536e-08,0.012401,0.07772,0.12737,0.013887,0.00039623,0.00089318,0.03404,0.041052,0.018605,0.0008855,0.00034201,0.03831,0.0081292,0.014381,0.0021222,0.0015424,0.0034037,0.015549,0.036118,0.090974,0.005214,0.092299,0.0026328,0.0027681,0.0037455,0.0002276,0.074034,0.00019071,7.1402e-07,0.075503,0.002521,9.9527e-05,0.019843,0.041502,0.00034071,0.05562,0.035963,0.0092009,4.0521e-07,0.0034052,0.0078224,1.2999e-06,0.0073824,0.0005894,0.0091409,0.0053534,0.0040662,0.024723,0.031575,0.039636,0.05297,0.043953,0.033357,0.05346,0.000511,0.0049166,0.087594,0.0012156,4.7698e-06,0.016611,0.00015092,0.0041714,0.0068063,0.023418,0.029642,0.0073243,0.015917,0.0025055,0.021895,0.013879,0.03146,0.0060311,0.16356,0.1324,0.0090383,0.0050966,0.099388,1.6882e-06,0.018424,0.00017167,0.052238,0.02317,0.042574,0.020489,0.056563,0.056353,0.11364,0.0022174,0.031597,0.018129,0.018147,0.0079185,0.0050943,0.0061046,0.013713,0.049753,0.049753,0.020565,0.0073524,0.0059093,0.0032053,4.0958e-05,0.031968,0.00039551,0.0070891,1.1777e-05,0.029238,0.015674,8.9846e-05,0.053818,0.11522,0.00090272,0.010485,0.063639,1.5189e-05,1.536e-05,0.017737,0.013163,0.0026845,0.00097335,0.00021331,0.068068,0.0016228,0.041004,0.015343,0.0031167,0.017383,0.01185,0.036988,0.075672,0.010515,0.057795,0.0014301,0.0012404,0.00071564,0.0046886,0.050482,5.6141e-09,0.021937,0.047173,0.13202,0.00032602,0.11371,3.3455e-05,0.1028,0.0088319,0.017445,0.012097,0.0086548,0.041755,0.024596,0.00028499,0.023528,0.030064,0.03105,0.014714,0.0013598,0.00030748,0.051161,0.017208,0.0072971,0.020407,0.012686,4.4586e-05,0.0002769,0.076483,0.064095,0.059411,0.0050874,0.042218,0.0024427,0.059236,0.030651,0.016576,0.0019343,0.0003777,0.050281,0.020387,0.015869,0.0091548,0.045802,0.088226,0.0084998,0.00038208,0.022687,0.04983,0.088226,0.02839,0.088226,0.043179,0.011106,0.0082681,0.0069625,0.00035402,0.083712,0.0091746,0.0011625,0.079131,0.095874,0.0036415,0.01784,0.040355,0.0074517,0.043851,0.016582,0.013423,0.0010098,0.052238,0.0020204,3.59e-05,0.054965,0.0034376,0.028234,0.016468,0.0080384,0.0052397,0.014142,0.011778,0.072273,6.4754e-08,7.1072e-08,0.0013855,5.2755e-05,0.011433,0.00021878,0.017028,0.031222,0.071247,0.0043954,1.2011e-10,0.18582,0.00033527,0.03061,0.024325,0.141,0.0072776,0.018947,0.021353,0.072386,0.024861,0.00099395,0.002725,0.0037485,0.0071777,0.022047,0.082843,9.9094e-05,2.033e-08,0.02287,0.017138,0.048174,0.0075742,0.0020719,7.766e-05,0.00064765,0.017072,0.021568,0.0030816,0.054709,2.6772e-05,0.033962,7.8384e-06,0.011638,0.0067341,1.7826e-05,0.00055211,0.004037,0.01715,0.037785,0.011807,0.11237,0.082279,3.3673e-05,0.010054,0.0030023,0.046503,0.00070377,0.12072,0.039056,0.0051352,3.5172e-11,0.00060092,0.0059297,0.011928,4.7784e-07,0.00014112,0.11966,0.1324,0.011936,0.014411,0.089582,0.0021081,0.00014229,2.7291e-05,0.011834,0.0013183,0.0012376,0.0004527,0.00021501,0.042756,0.054627,0.0013744,0.1324,0.0084332,1.0326e-08,0.10661,0.0012449,6.7588e-08,1.4449e-05,0.12796,0.023043,0.077711,0.022011,0.00053163,0.12905,0.0034342,0.00010086,0.016873,0.00010293,0.0091452,0.00060161,0.014181,0.0037325,0.0067438,0.0010095,2.3391e-05,0.022181,0.0020914,0.0004495,0.0072094,0.10851,0.012623,0.014861,0.016159,0.058466,0.00018297,0.00026797,0.001073,0.009861,0.035122,0.060261,0.047116,0.00069537,0.001073,0.0043633,0.00025199,1.1311e-06,2.5218e-05,0.11524,0.0016835,0.18482,0.0014761,0.10225,0.0040758,0.00409,0.00051807,0.0028538,0.0023847,0.019514,0.0032434,0.011268,0.10498,0.0018393,0.00027246,0.0068584,0.056826,0.00070935,0.0015269,0.01143,0.0058048,0.00059923,0.048174,0.01099,0.026174,0.020941,0.071195,0.0002049,3.0233e-06,1.4265e-06,0.0072467,0.00023176,0.00096201,0.010095,0.068666,0.014924,0.099211,0.0016762,4.0328e-06,0.00015637,1.9264e-07,0.00020797,0.046063,0.012771,0.0026315,0.071652,0.00071192,0.022162,0.055395,0.009504,8.9809e-05,0.0063524,0.034536,0.019436,0.0047413,0.056334,0.0021389,0.02223,0.016538,0.015714,0.058372,0.0074517,3.7169e-05,0.012526,0.0081218,0.037052,7.6658e-05,0.062736,0.031325,0.040882,0.019668,0.032118,0.0012404,0.14908,0.043655,0.00041268,0.12482,0.057952,0.11492,0.088673,0.053408,0.065628,0.0010629,0.0014747,0.033984,0.0095833,1.0656e-05,0.010054,0.011971,0.022979,9.2601e-06,3.0742e-06,0.019069,8.4667e-07,0.0048404,0.0016455,0.027271
GOCC_TRANSCRIPTION_FACTOR_TFTC_COMPLEX	17	15	-0.027777	-0.00087161	0.21608	0.55114	1	1	1	0.922287	1	ATXN7,ATXN7L3,ENY2,KAT2A,SUPT3H,TADA3,TAF10,TAF12,TAF2,TAF4,TAF5L,TAF6,TAF7,TRRAP,USP22	4.5615e-06,3.2021e-05,2.7835e-06,0.032126,0.0057604,0.029779,0.058786,0.0067032,0.045054,0.0093575,0.030832,0.026683,0.0049278,0.03788,0.0085411
GOBP_NEGATIVE_REGULATION_OF_CELLULAR_RESPONSE_TO_INSULIN_STIMULUS	43	34	-0.015502	-0.00073191	0.12043	0.55121	1	1	1	0.922287	1	AHSG,APPL2,ENPP1,GPR21,GRB10,GRB14,GRB7,IL1B,INPP5K,IRS1,KANK1,LONP1,LPL,MSTN,NCK1,NCL,NCOA5,PID1,PIP4K2A,PIP4K2B,PIP4K2C,PRKAA1,PRKCB,PRKCQ,PRKCZ,PTPN2,PTPRE,RPS6KB1,SOCS1,SOCS3,TNS2,TRIM72,TSC2,ZNF592	0.015636,3.2963e-06,0.049085,0.019996,0.00093096,0.0011065,0.080981,0.045802,0.007583,0.0026737,0.013042,0.024543,0.072273,0.00047702,6.7332e-05,0.15353,0.057091,2.405e-09,0.0014117,0.0037526,0.0058394,0.043956,1.1824e-06,4.5994e-05,0.0023411,5.445e-05,0.0073059,0.18482,0.035757,0.017214,0.014863,0.0052271,0.0020514,0.0030232
GOBP_SPHINGOLIPID_CATABOLIC_PROCESS	30	24	-0.015879	-0.00063006	0.12274	0.55147	1	1	1	0.922287	1	ACER1,ACER2,ACER3,ASAH1,CEL,ENPP2,ENPP7,GALC,GBA2,GBA3,HEXA,HEXB,LCT,NEU2,NEU3,NEU4,PPT1,SGPL1,SMPD1,SMPD2,SMPD3,SMPDL3A,SPHK1,VPS54	0.072878,0.089211,0.038016,0.00022239,0.0997,0.0058837,0.022221,0.0020604,0.00023084,0.017785,0.050213,0.042011,0.020188,0.0067887,0.0021399,0.010649,0.0038564,0.0053146,0.014264,0.00029794,0.006326,0.0060837,0.00050903,9.3944e-07
GOBP_CYSTEINE_METABOLIC_PROCESS	13	11	-0.026177	-0.00070351	0.20211	0.55153	1	1	1	0.922287	1	AGXT,CBS,CSAD,CTH,GCLC,GCLM,GGT1,MPST,MTHFD1,SLC7A11,TST	0.03256,0.008464,0.0088515,0.0031257,0.0052427,0.0001378,0.021711,0.00029947,2.548e-14,0.0038323,0.0003256
GOBP_CELLULAR_RESPONSE_TO_OXIDATIVE_STRESS	277	218	-0.0062962	-0.00074813	0.048488	0.55166	1	1	1	0.922287	1	ABCC1,ABL1,ADNP2,AGAP3,AIFM2,AKR1C3,AKT1,ALDH3B1,ANKRD2,ANXA1,APOA4,AQP1,ARG1,ARL6IP5,ARNT,ATF2,ATP13A2,ATP2A2,AXL,BAG5,BCL2,BECN1,BMP7,BNIP3,BRF2,CAMKK2,CAT,CCS,CDK1,CPEB2,CRYGD,CTNNB1,CYP1B1,DAPK1,DDR2,DHFR,DIABLO,ECT2,EDN1,EGFR,EIF2S1,ENDOG,EPAS1,ERCC6L2,ERMP1,ERN1,ETV5,FANCC,FANCD2,FBLN5,FBXO7,FBXW7,FER,FOS,FOXO1,FOXO3,FOXP1,FUT8,FXN,FYN,FZD1,GCH1,GFER,GJB2,GLRX2,GPR37,GPX7,GPX8,GSKIP,GSR,HIF1A,HSPB1,IL10,IL18RAP,IL6,IMPACT,INS,JAK2,JUN,KDM6B,KEAP1,KLF2,LANCL1,LONP1,LRRK2,MAP1LC3A,MAP3K5,MAPK1,MAPK13,MAPK7,MAPK8,MAPK9,MAPKAP1,MCL1,MELK,MET,MGAT3,MGMT,MGST1,MMP3,MMP9,MPV17,MPV17L,MPV17L2,MSRA,MT3,NCOA7,NET1,NFE2L2,NME5,NME8,NOL3,NOS3,NQO1,NR4A3,NUDT2,OSER1,OXR1,P4HB,PARK7,PARP1,PAX2,PCGF2,PCNA,PDCD10,PDE8A,PDGFD,PDGFRA,PDK1,PDK2,PENK,PINK1,PKD2,PLA2R1,PLEKHA1,PML,PNPLA8,PNPT1,PPARGC1A,PPARGC1B,PPIA,PPIF,PRDX1,PRDX2,PRDX3,PRDX5,PRKAA1,PRKAA2,PRKD1,PRKRA,PRODH,PRR5L,PTPRK,PXN,PYCR2,PYROXD1,RAD52,RELA,REST,RHOB,RIPK1,RIPK3,RNF112,ROMO1,RPS3,RWDD1,SESN2,SETX,SFPQ,SIGMAR1,SIN3A,SIRPA,SIRT1,SIRT2,SLC1A1,SLC25A24,SLC4A11,SLC7A11,SMPD3,SNCA,SOD1,SOD2,SOD3,SPHK1,SRC,SRXN1,STAT6,STAU2,STK24,STK25,STX2,STX4,SUMO4,TBC1D24,TLR4,TMEM161A,TMIGD1,TNFAIP3,TP53,TP53INP1,TPM1,TRAP1,TREM2,TRPA1,TRPM2,TSC1,TXN,UBQLN1,UCP1,VKORC1L1,VNN1,WNT1,WNT16,ZC3H12A,ZFAND1,ZNF277,ZNF580,ZNF622	0.0232,0.0069252,0.019348,0.00019248,0.029507,0.063494,0.0033768,0.024619,0.010173,0.008873,5.4226e-05,0.0027684,0.032335,0.0078268,0.0057876,0.0022394,0.076987,2.5049e-05,0.02311,1.2101e-14,0.00078219,0.0040541,0.016633,2.9536e-08,0.091107,0.0013811,0.017078,6.7086e-05,0.0042621,1.3251e-05,0.013229,0.039559,0.062869,0.00013991,0.01272,5.4097e-07,7.2976e-09,0.0018658,0.029238,0.00023466,0.00072491,0.0075781,0.037771,0.0064831,0.0070228,0.01123,7.6561e-08,0.0070998,0.015471,0.0015578,0.023968,0.0020386,0.01185,0.050482,0.045221,0.0012259,5.6141e-09,0.010445,0.034947,1.1845e-05,0.045725,0.00032602,0.11371,0.017445,5.974e-07,0.0064014,0.046216,0.03181,0.12395,0.0058628,0.027038,0.0039472,0.030651,0.0022189,0.011106,0.0068799,0.0045412,0.01784,0.010442,0.00021158,0.052054,0.010764,6.2541e-05,0.024543,0.0079483,0.00030611,0.029474,0.024325,0.099096,5.7176e-15,0.0072776,0.0020529,1.1586e-05,2.3627e-05,0.014687,0.00064636,0.0021411,7.5864e-05,0.0092594,0.11451,0.11346,0.00059435,0.00027614,1.4779e-07,5.5911e-11,0.14892,0.00016216,0.0014176,0.0014312,1.1237e-06,0.080296,0.12001,7.8384e-06,1.7826e-05,0.015442,9.2246e-05,0.058572,1.4282e-05,0.0075506,0.056436,0.00054368,0.079453,0.039069,0.04381,1.9107e-08,0.023586,0.018126,1.0241e-05,0.029288,0.045181,0.11966,0.060241,0.017187,0.00028741,0.030972,0.0018392,0.00027397,0.0057023,9.0397e-05,0.0072853,0.0025573,0.057536,0.0053172,1.0326e-08,0.10661,0.028005,0.043956,0.0061623,0.12796,0.01735,0.03588,0.0014976,0.013718,0.0016262,0.0042091,0.053841,0.0013241,0.012623,3.2549e-07,0.018716,0.017679,0.097164,8.2426e-11,2.5218e-05,0.037541,0.2101,0.001224,0.074523,4.924e-05,6.4567e-07,0.065921,0.00059923,0.0025693,0.048174,0.0096626,0.0023351,0.00054774,0.0038323,0.006326,0.00023176,6.4706e-09,0.010095,0.052328,0.00050903,0.0016762,0.0018669,0.045796,0.0066723,9.6397e-10,0.0013434,0.019386,0.0019089,0.091372,0.053037,3.7169e-05,0.00025439,0.024503,0.037052,0.00050218,0.11946,0.013303,6.8375e-06,0.043655,0.071622,0.018925,0.0006689,0.081046,0.00087359,0.00011047,0.030928,0.099505,3.2149e-08,0.0018418,0.0016455,0.15139,0.00097109,0.067274,0.01617
GOBP_MONOUBIQUITINATED_PROTEIN_DEUBIQUITINATION	35	30	-0.019	-0.00084272	0.14616	0.55171	1	1	1	0.922287	1	ASXL1,ATXN3,ATXN7,ATXN7L3,ENY2,KAT2A,KAT2B,SF3B3,SF3B5,SUPT20H,SUPT3H,SUPT7L,TADA1,TADA2B,TADA3,TAF10,TAF12,TAF2,TAF4,TAF5L,TAF6,TAF6L,TAF7,TRRAP,USP1,USP15,USP16,USP22,USP47,USP7	0.10539,0.00013122,4.5615e-06,3.2021e-05,2.7835e-06,0.032126,0.00043663,0.0035567,0.095776,0.0058604,0.0057604,0.0033417,0.0023469,0.003811,0.029779,0.058786,0.0067032,0.045054,0.0093575,0.030832,0.026683,2.3819e-06,0.0049278,0.03788,0.03071,8.6812e-07,4.3237e-06,0.0085411,0.0041052,0.021234
GOBP_NEGATIVE_REGULATION_OF_PROGRAMMED_NECROTIC_CELL_DEATH	22	11	-0.032749	-0.00088013	0.25181	0.55174	1	1	1	0.922287	1	ARHGEF2,BIRC2,BIRC3,BOK,CASP8,CAV1,FADD,PELI1,RBCK1,RIPK1,RNF31	0.00032913,0.0089598,0.0031025,0.00017948,0.015549,0.090974,0.0096124,0.00014112,0.0020914,0.017679,1.1311e-06
GOBP_POSITIVE_REGULATION_OF_TRANSLATIONAL_INITIATION	24	20	-0.021048	-0.00076251	0.16143	0.55187	1	1	1	0.922287	1	BOLL,DAZL,DHX29,DNAJC3,EIF2AK4,EIF2B5,IMPACT,KHDRBS1,LARP1,METTL3,MTOR,NCK1,POLR2D,POLR2G,RPS6KB1,RPS6KB2,UHMK1,YTHDF1,YTHDF2,YTHDF3	6.6724e-14,0.012052,0.015601,0.007558,0.0005749,0.018476,0.0068799,9.555e-05,0.0041914,0.026358,0.0025628,6.7332e-05,0.00038075,0.030378,0.18482,0.0064055,0.022682,0.015576,0.012402,0.007223
GOBP_ADHESION_OF_SYMBIONT_TO_HOST_CELL	11	10	-0.024202	-0.00062017	0.18559	0.55188	1	1	1	0.922287	1	CD209,CD81,CLEC4M,DPP4,GAS6,HSP90AB1,ICAM1,INHBB,LRRC15,SFTPD	0.029292,0.04434,0.030619,0.002886,0.017594,0.0025726,4.2232e-05,0.0023613,0.0038778,0.056826
GOBP_POSITIVE_REGULATION_OF_MONOOXYGENASE_ACTIVITY	29	24	-0.018856	-0.00074821	0.14446	0.55192	1	1	1	0.922287	1	AKT1,APOE,CALM3,CDH3,CYP27B1,DHFR,FCER2,GCH1,GDNF,HIF1A,HTR2B,IL1B,INS,NOD1,NOS1AP,NPR3,NUS1,PARK7,PIK3CB,PTK2B,S100A1,TERF2,TERT,VDR	0.0033768,0.0009553,0.0083422,0.0027056,1.6882e-06,5.4097e-07,0.035407,0.00032602,0.00067416,0.027038,0.015866,0.045802,0.0045412,0.054709,0.000297,0.031718,2.2506e-06,0.056436,0.10994,3.1299e-05,0.10225,8.3696e-06,0.0011077,0.00024377
GOMF_NEUROTRANSMITTER_TRANSMEMBRANE_TRANSPORTER_ACTIVITY	18	16	-0.022455	-0.0007277	0.17203	0.55192	1	1	1	0.922287	1	CPLX1,CPLX3,SLC17A6,SLC17A7,SLC17A8,SLC22A1,SLC22A2,SLC22A3,SLC28A2,SLC29A1,SLC29A2,SLC29A4,SLC6A15,SLC6A2,SLC6A3,SLC6A4	4.9599e-09,0.12408,0.073966,0.00048247,0.0038666,3.6367e-05,0.0092246,0.000839,0.063204,0.0068706,9.065e-07,5.9377e-07,0.017409,0.011166,0.0028361,0.016573
GOBP_REGULATION_OF_MEGAKARYOCYTE_DIFFERENTIATION	38	19	-0.021499	-0.00075915	0.16461	0.55195	1	1	1	0.922287	1	CIB1,CNOT4,EIF6,FAXDC2,GATA2,HMGB2,L3MBTL1,LOX,MTURN,MYB,PF4,PITHD1,PRMT1,PRMT6,RBM15,RCOR1,SCIN,TESC,THPO	0.030327,0.031695,0.00013053,0.021894,0.072663,4.4586e-05,0.0035014,0.056613,6.7786e-05,0.011393,0.1324,0.12199,0.0091746,0.00023527,0.013418,0.0069867,0.0049527,1.5037e-06,0.019436
GOCC_SARCOLEMMA	132	111	-0.0094189	-0.00080145	0.072064	0.55199	1	1	1	0.922287	1	ABCC8,ACP1,ADRA1A,AHNAK,AHNAK2,AKAP6,ANK2,ANK3,ANXA1,AQP1,AQP4,ASB3,ATP1A2,ATP1B1,ATP2B4,BIN1,BSG,BVES,CACNA1C,CACNA1D,CACNA1S,CACNA2D1,CACNB1,CACNB2,CACNB3,CACNG1,CACNG4,CACNG6,CACNG7,CACNG8,CAMK2D,CAPN3,CASQ1,CAV1,CAV2,CAV3,CCDC78,CDH2,CIB1,CLCN1,COL6A1,COL6A2,COL6A3,CORO1C,DES,DLG1,DTNBP1,DYSF,FGF6,FKRP,GHRHR,IGF1R,ITGB1,KCND3,KCNJ11,KCNJ2,KRT19,KRT8,LAMA2,MLIP,MYOT,NCSTN,NOS1,NOS1AP,OBSCN,OPRM1,PDE9A,PLEC,POPDC3,PPP3CA,PPP3CB,PPP3R1,PSEN1,RTN2,RYR1,RYR2,RYR3,SCN1A,SCN1B,SCN2A,SCN2B,SCN5A,SGCA,SGCD,SGCE,SGCG,SGCZ,SLC2A4,SLC2A5,SLC30A1,SLC38A2,SLC8A1,SLC8A2,SLC8A3,SLC9A1,SLMAP,SNTA1,SNTB1,SNTG2,SRI,SSPN,STAC,STAC2,STAC3,STBD1,SYNC,TGFB3,TRIM72,UTRN,VCAM1,VCL	0.0023941,0.034994,0.011616,3.9931e-05,0.014476,4.4431e-05,2.5661e-07,6.9119e-13,0.008873,0.0027684,0.010444,9.5867e-09,0.00075816,0.0002774,0.028316,0.0031502,0.0108,0.038486,1.1147e-08,4.7819e-12,1.615e-08,0.0019017,2.3042e-06,0.00035895,2.6017e-06,0.013838,7.7148e-05,0.0033427,0.015935,0.0060018,1.038e-05,0.0038387,0.0068287,0.090974,0.069093,0.015291,0.0010878,2.3824e-06,0.030327,0.0031112,0.00015213,0.0098882,0.0068918,1.2727e-06,0.00016333,2.8597e-10,8.8456e-05,0.001781,0.041508,0.11035,0.0055444,1.9223e-08,0.0092224,7.7091e-06,0.019091,0.00425,0.156,0.051388,5.752e-06,0.019014,0.020641,0.0010304,2.6772e-05,0.000297,0.0077089,0.010054,0.0037558,0.028893,0.018718,6.9504e-05,0.073258,3.5788e-13,0.028978,0.0037584,0.0014843,2.5434e-10,0.0021157,8.2104e-06,0.0047488,0.0027243,0.004827,7.2247e-06,0.017823,0.012307,0.10468,0.0012962,2.7521e-13,0.005343,0.025906,0.0002049,0.0024152,0.00073944,0.29327,9.2652e-05,0.012018,0.00061241,0.094476,0.00083451,1.1071e-08,0.12494,0.069221,0.015571,1.7613e-05,0.00099087,0.0018982,0.037421,0.10169,0.0052271,0.012985,0.0095833,0.0018277
GOBP_CELLULAR_RESPONSE_TO_OXIDISED_LOW_DENSITY_LIPOPROTEIN_PARTICLE_STIMULUS	12	9	-0.034517	-0.00083913	0.26167	0.55247	1	1	1	0.92276	1	ADTRP,AKT1,CD68,MIA3,MYD88,SMPD3,TICAM1,TLR4,TREM2	0.047811,0.0033768,0.00034071,0.012805,0.082843,0.006326,0.056334,3.7169e-05,0.043655
GOBP_RESPONSE_TO_CAMP	86	76	-0.010955	-0.00077221	0.082874	0.55258	1	1	1	0.92276	1	AANAT,AHR,AKAP6,AKAP9,APP,AQP1,AQP9,AREG,ASS1,BCKDHB,BIRC2,BSG,CARM1,CFTR,COL1A1,CPS1,CRHBP,CYP1B1,DGKQ,DMTN,DUOX1,DUOX2,EEF2K,EZR,FBP1,FDX1,FOS,FOSB,FOSL1,GATA6,GPD1,HCN2,HCN4,HSPA5,IGFBP5,INHBB,INPP5K,ITPR2,KCNE1,KCNQ1,KDM1A,MMP19,NDUFS4,OXT,PDE2A,PENK,PER1,PIK3CG,PKD2,PKLR,PLAT,PNPT1,PPARGC1B,PTAFR,PTK2B,RAP1A,RAP1B,RAPGEF1,RAPGEF2,RAPGEF3,REN,SDC1,SLC26A3,SLC5A5,SLC6A3,SLC8A1,SRD5A1,SREBF1,STAT1,STC1,THBD,TYR,VGF,WNT10B,WT1,ZFP36L1	0.00012181,0.0039806,4.4431e-05,0.00025983,0.0011916,0.0027684,0.0015383,0.031937,0.025546,0.00057757,0.0089598,0.0108,0.044294,0.012261,0.0024682,4.7698e-06,0.0036613,0.062869,0.001977,0.0049828,0.035265,0.022567,0.00083571,0.043284,0.0073665,0.014014,0.050482,0.0037773,3.7246e-06,0.037147,0.0021995,0.0022386,1.577e-05,0.0053711,0.011595,0.0023613,0.007583,7.2316e-07,0.023167,0.00020763,0.060742,0.014317,7.0826e-05,0.01328,3.2976e-07,0.11966,0.0016878,0.050731,0.017187,0.0003723,0.00049432,0.0057023,0.0072853,0.022011,3.1299e-05,7.0492e-09,0.089178,0.012948,1.4238e-05,0.00021708,0.014861,0.063353,0.0032778,0.04142,0.0028361,0.00073944,0.0014959,0.037381,0.0022093,0.057335,0.034536,0.023008,1.0656e-05,4.1078e-15,0.0028534,0.082865
GOCC_NUCLEAR_ENVELOPE	468	369	-0.0051468	-0.00079164	0.038885	0.55265	1	1	1	0.92276	1	ABL1,ADRA1A,ADRA1B,AGFG1,AGPAT3,AGPAT5,AHCTF1,AK9,AKAP6,AKIRIN1,ALG14,ALOX5AP,AMBP,ANKRD17,ANXA11,ANXA4,APP,AQP1,ARL6IP6,ATF6,ATP11B,ATP2A3,BANF1,BCHE,BCL2,BCL2L1,BICD2,BIN1,BNIP1,BNIP2,BNIP3,BNIP3L,BOK,BRAP,BRIP1,C12orf43,C9orf72,CACYBP,CALR,CALR3,CANX,CASC3,CBX3,CBX5,CC2D1B,CCAR1,CCND1,CCND2,CCNI,CDH5,CDK4,CENPV,CEPT1,CETN3,CHMP1B,CHMP2A,CHMP2B,CHMP3,CHMP4A,CHMP4B,CHMP4C,CHMP5,CHMP6,CHMP7,CLCA2,CLCC1,CLMN,CMTM3,CNEP1R1,CPNE1,CPTP,CTDNEP1,DCTN1,DCTN5,DDX19B,DHCR7,DHX37,DMPK,DNAJB12,DNAJB14,DNAJB2,DNAJC1,DNAJC2,DNASE1,DPY19L1,DPY19L2,DPY19L3,DPY19L4,DST,DTL,DUSP2,EDNRB,EGFR,EI24,EIF5A,EIF5A2,EIF5AL1,ELAVL4,ENO1,ENY2,EPC1,EPHA3,ERN1,FAF1,FAM169A,FAM209A,FAM209B,FBXW11,FZR1,GABRB1,GAPDH,GATA6,GCH1,GCHFR,GHDC,GHRHR,GNAQ,GNAZ,GOLT1A,GPER1,GRK5,GTF3C3,GTPBP4,GUCY2D,HACD3,HAX1,HPN,HTATIP2,IFFO1,IFI27,IGF2R,IL15RA,INSR,INTS1,INTS2,INTS5,IPO11,IPO5,IPO7,IPO8,IPO9,ITGB4,ITPR1,ITPRIP,ITSN1,KCNH1,KPNA1,KPNA3,KPNA4,LBR,LEMD3,LMNA,LMNB1,LMNB2,LMNTD1,LMO7,LPIN1,LRPPRC,LRRC59,LTC4S,LYPLA1,MAD2L1,MATR3,MCM3AP,MGST2,MGST3,MLIP,MLX,MNS1,MPL,MRPS14,MRPS23,MTA1,MTDH,MTMR6,MTOR,MVP,MX1,MX2,MYO6,MYOF,MYZAP,NAPEPLD,NAV3,NELL1,NLRP6,NOC4L,NOS1AP,NPC1,NR4A1,NRXN1,NSMF,NUCB2,NUDT9,NUP107,NUP153,NUP155,NUP188,NUP205,NUP210,NUP210L,NUP214,NUP35,NUP37,NUP43,NUP50,NUP54,NUP62,NUP85,NUP88,NUP93,NUP98,NUTF2,NXF1,NXT1,OIT3,OSBPL3,OSBPL6,OSBPL8,P2RX1,P2RX2,P2RX3,P2RX5,P2RX6,P2RX7,PAFAH1B1,PAK1,PARP1,PARP11,PARP16,PARP6,PARP8,PCID2,PCM1,PCYT1A,PGRMC2,PHF11,PHF20,PLA2G4A,PLA2G4C,PLCB1,PLRG1,POLR2M,POM121,PRICKLE1,PRICKLE2,PRKCZ,PRKG2,PRNP,PSEN1,PSEN2,PTGDS,PTGER3,PTGES,PTGS2,PUM2,QRICH2,RAB40B,RAC2,RAN,RANBP1,RANBP17,RANBP2,RANBP3,RANBP3L,RAP1GAP2,RB1CC1,RBM15,RCC1,RETSAT,RGPD3,RGPD4,RGPD8,RGS7,RIF1,RNF13,RNF180,ROGDI,RRP12,RTCB,RTN4,S100A6,SCAI,SCRN1,SEC13,SENP1,SENP2,SEPHS1,SH3BGRL2,SIGMAR1,SIRT1,SLC16A3,SLC22A18,SLC29A2,SLC30A1,SLC52A3,SMAD1,SMAD3,SMOX,SNUPN,SORL1,SPAG4,SPAST,SPIN1,SREBF1,STAU2,SULT1E1,SUMO1,SUN1,SUN2,SUN3,SYNE1,SYNE2,SYNE3,TAF3,TBC1D20,TEX2,TM7SF2,TMC6,TMC8,TMEM109,TMEM120B,TMEM168,TMEM170A,TMEM176B,TMEM18,TMEM201,TMEM33,TMEM38A,TMEM38B,TMEM43,TMEM53,TMEM97,TMPO,TMX4,TNKS,TNKS2,TNPO3,TNRC18,TOR1A,TOR1AIP1,TOR1AIP2,TOR1B,TOR2A,TOR3A,TOR4A,TPR,TRA2B,TRPC7,TYRO3,UBE2I,UBXN4,UGT2B28,UTP18,VAPA,VPS4A,VPS4B,WDFY3,WDR3,WTAP,XPO4,XPO7,XPOT,YEATS4,ZBTB1,ZC3HC1,ZMPSTE24,ZNF224,ZNF383	0.0069252,0.011616,8.8416e-07,1.25e-05,0.015126,0.013266,0.0048169,0.0026579,4.4431e-05,0.0012196,0.0031713,0.00094498,0.058494,0.027941,0.001046,0.028997,0.0011916,0.0027684,9.6291e-06,0.011737,6.4717e-09,0.00012385,0.011768,0.054773,0.00078219,0.024373,0.013784,0.0031502,9.2893e-06,0.0016885,2.9536e-08,3.3592e-09,0.00017948,0.002269,0.035821,0.015767,0.00043583,3.3777e-06,6.8392e-05,0.063766,0.00029725,7.8679e-05,0.0043318,0.034688,0.019447,0.0076464,0.0093085,0.002678,0.04057,0.0003125,1.2999e-06,0.042934,0.059681,4.5958e-05,0.00032289,0.004038,0.023931,0.0045755,0.0049426,0.017301,0.15674,0.031575,1.583e-07,0.014072,0.053278,0.049525,0.0016034,0.0022184,0.084554,6.9689e-05,0.0032954,0.005343,0.033379,0.065947,7.0906e-05,0.047158,0.13478,0.0028475,0.0080457,0.013532,0.0011629,0.0002766,0.098119,2.2723e-06,0.02735,0.073015,1.7156e-08,0.10552,3.9379e-08,0.0066112,0.0026848,0.015674,0.00023466,3.3868e-05,7.5894e-06,0.02705,0.042893,2.8161e-05,0.0089864,2.7835e-06,0.047523,9.8263e-08,0.01123,0.0051492,0.061509,0.025668,0.0014962,0.025104,0.1238,7.961e-07,0.0014917,0.037147,0.00032602,0.0015081,0.0039473,0.0055444,0.055773,0.0063984,0.00039844,0.038638,0.0063252,0.0034231,0.010138,0.048175,2.9505e-10,3.4044e-06,0.012318,0.10458,4.6478e-06,0.0043407,2.7939e-06,0.019577,0.0014482,0.045613,0.0019443,0.086014,1.9083e-05,0.043996,0.00018297,3.8104e-05,8.5638e-06,0.0048023,0.0040664,0.01139,3.3157e-10,4.7445e-09,1.2949e-05,0.00053627,0.0029087,0.00062511,0.013748,0.00021472,0.067453,0.00019944,0.0071525,0.0004146,0.0034772,0.00011437,0.0026817,0.0023888,0.0039827,0.029597,0.038949,0.0076176,2.5058e-08,0.0034741,0.019014,7.7134e-06,7.1875e-05,0.011882,7.9513e-07,0.012079,0.11785,0.022047,0.045847,0.0025628,0.00060778,0.061245,2.3203e-05,4.8234e-05,0.0072765,0.0002273,0.065916,1.6316e-06,9.7197e-10,0.0030816,0.021563,0.000297,4.697e-05,0.01715,5.4695e-26,0.0036882,0.0068478,0.000609,0.078063,0.00012759,0.0041445,0.0017448,0.014848,0.024245,0.00031532,0.00038122,0.0044847,0.00041833,0.027789,0.01126,8.5888e-06,0.0040804,0.0022465,0.043155,0.030498,0.060204,0.0002253,4.7727e-07,0.015975,3.5194e-07,4.9405e-15,0.0086306,0.011771,0.022509,0.046858,0.036463,0.012152,0.0043712,0.046503,0.0078629,1.1133e-05,0.00054368,0.044887,0.003418,0.015317,0.00010768,0.014487,0.0019609,0.020714,0.0015099,0.018769,4.5881e-05,0.018032,0.057618,2.1945e-07,0.075672,0.014493,8.0806e-05,1.404e-07,5.7368e-05,0.0023411,3.9677e-05,0.12206,0.028978,0.0020109,0.034954,0.015562,0.0023758,0.016873,0.043243,0.012818,0.00019312,0.046556,0.077378,0.010105,0.040518,0.0072506,0.0011868,0.021189,8.6325e-05,0.089515,0.013418,0.01231,0.0041848,0.058997,0.019567,0.053837,6.0875e-07,0.13775,0.044246,0.0004218,0.10263,1.9186e-07,0.0758,0.00011391,0.012684,0.0053148,0.043948,0.054315,0.00015211,0.048466,0.073064,0.045581,6.4567e-07,0.0025693,0.015,0.024554,9.065e-07,0.0002049,0.026016,0.11175,0.0019251,0.0042853,0.065351,0.011562,2.1827e-06,0.0079113,0.0047738,0.037381,0.0066723,0.037994,0.0005243,1.954e-06,0.00045221,0.047581,9.0814e-08,0.00031211,0.00017504,0.13713,0.0020605,0.0895,0.10739,0.033405,0.012371,0.055997,0.00021056,0.053405,0.010032,0.0056169,0.0036289,0.016188,0.0005163,0.060989,0.00062808,0.020751,0.0096703,0.01377,0.00063822,0.0264,0.0014975,0.0053526,0.0016901,8.8686e-09,0.050215,0.0088147,0.0088147,0.037633,0.029789,0.0084729,0.0037422,0.0066428,0.0046535,0.036216,0.0035946,0.0001655,0.020188,0.01924,0.022267,0.097896,7.5238e-05,0.069916,0.00091953,0.018253,0.0043638,4.0543e-06,6.9075e-05,0.001048,0.047795,1.2942e-09,0.0015992,0.013059,0.0075511,0.082503
GOBP_POSITIVE_REGULATION_OF_MONOCYTE_CHEMOTAXIS	19	17	-0.023258	-0.0007769	0.17443	0.55304	1	1	1	0.922955	1	ANO6,CCL1,CCR1,CCR2,CREB3,CX3CR1,CXCL12,CXCL17,DEFB124,FPR2,HMGB1,LGMN,PLA2G7,S100A14,S100A7,SERPINE1,TNFSF18	0.012397,0.093593,0.0021661,0.0022996,0.0019384,0.013879,0.028544,0.14173,0.013713,0.021937,0.012686,0.0011691,0.00014378,0.10225,0.0040758,0.0068584,0.10217
GOMF_ORGANIC_CATION_TRANSMEMBRANE_TRANSPORTER_ACTIVITY	31	25	-0.019938	-0.00080743	0.14945	0.55306	1	1	1	0.922955	1	ATP13A3,SLC16A9,SLC19A2,SLC19A3,SLC22A1,SLC22A16,SLC22A2,SLC22A3,SLC22A4,SLC22A5,SLC25A17,SLC25A19,SLC25A29,SLC29A4,SLC44A1,SLC44A2,SLC44A3,SLC44A5,SLC47A1,SLC47A2,SLC6A2,SLC6A20,SLC6A3,SLC7A8,TSPO2	0.0055143,0.00056053,0.033269,0.015518,3.6367e-05,0.0034145,0.0092246,0.000839,0.010115,0.071195,0.00091807,0.087065,0.02859,5.9377e-07,0.041413,0.0068704,0.014986,1.074e-05,0.0052588,0.045932,0.011166,8.2681e-05,0.0028361,9.3715e-05,0.012159
GOBP_DENDRITE_ARBORIZATION	10	9	-0.026975	-0.00065578	0.20152	0.55324	1	1	1	0.922955	1	CHRNA7,IGF2BP1,NRP1,PHACTR1,PTN,SEMA3A,SULT4A1,TPBG,ZNF365	0.00096518,0.0071348,6.787e-07,9.6574e-09,4.1633e-14,0.0001358,0.00024383,0.010891,1.2408e-11
GOMF_LIGASE_ACTIVITY_FORMING_CARBON_OXYGEN_BONDS	40	16	-0.034733	-0.0011256	0.25934	0.55327	1	1	1	0.922955	1	AARS2,AARSD1,CARS2,FARS2,FARSA,FARSB,IARS2,LARS2,LRRC47,MARS2,NARS2,PARS2,RARS2,SARS2,TARS2,YARS2	0.0027493,0.037517,0.0040165,0.00064485,0.00025298,0.048969,0.14218,0.0097137,0.01063,2.1699e-12,0.0042471,0.022937,1.4179e-07,0.045685,1.3716e-06,0.069858
GOBP_PLATELET_AGGREGATION	71	58	-0.014207	-0.00087537	0.10457	0.55403	1	1	1	0.923427	1	ABAT,ACTB,ACTG1,ACTN1,ADAMTS18,BLOC1S4,C1QTNF1,CD9,CELA2A,COMP,CSRP1,CTSG,DMTN,EMILIN2,F11R,FERMT3,FGB,FGL1,FIBP,GNAS,GP1BA,HBB,HSPB1,IL6,IL6ST,ITGB3,JAK2,LYN,MFSD2B,MMRN1,MPL,MYH9,MYL9,P2RY12,PDGFRA,PDPN,PEAR1,PIK3CB,PIK3CG,PLEK,PPIA,PRKCA,PRKCQ,PRKG1,RAP2B,SERPINE2,SH2B3,SLC7A11,STXBP1,STXBP3,SYK,TLN1,TSPAN32,TUBB1,TYRO3,UBASH3B,VCL,VPS33B	0.022033,0.0073333,5.4313e-05,2.2209e-05,0.0030862,0.0068037,0.043184,0.016103,0.019536,0.0018458,0.060259,0.015917,0.0049828,0.053818,0.026959,0.0026745,0.075672,0.032987,2.1059e-06,0.0033621,0.082226,0.041148,0.0039472,0.011106,0.0027154,0.00056951,0.01784,0.00021878,0.0073792,0.00012025,0.011882,0.011181,0.016352,0.0012041,1.0241e-05,0.00078534,2.8063e-06,0.10994,0.050731,0.0052398,0.0025573,6.7588e-08,4.5994e-05,1.7574e-12,0.034249,0.057038,0.042666,0.0038323,0.0002851,0.00098719,0.012771,0.001359,0.025169,0.00012168,0.0035946,5.4545e-05,0.0018277,0.0052771
GOBP_POSITIVE_REGULATION_OF_GLIAL_CELL_PROLIFERATION	18	12	-0.023601	-0.00066246	0.17305	0.55424	1	1	1	0.923427	1	IL1B,IL6,KRAS,LYN,NTN1,PLAG1,PPP1CC,PRKCH,PRKCI,TSPO,UFL1,VEGFC	0.045802,0.011106,0.080503,0.00021878,0.0027339,0.0023248,0.00010372,0.00049655,0.033731,0.088673,0.0071066,0.028099
GOBP_EYE_PHOTORECEPTOR_CELL_DEVELOPMENT	34	31	-0.019837	-0.00089439	0.14497	0.55442	1	1	1	0.923427	1	BBS4,CABP4,CEP290,CRB1,CRB2,DIO3,DZANK1,FSCN2,GNAT2,GNGT1,MFRP,MYO7A,NAGLU,NTRK2,OLFM3,PAX6,PDE6C,PRDM1,PRKCI,RDH13,RORB,RP1,RPGRIP1,RPGRIP1L,TH,THRB,THY1,TOPORS,TULP1,USH1C,VEGFA	0.015831,0.0080098,0.055679,0.0015551,0.0022986,0.0030178,0.027619,5.4313e-05,1.118e-05,0.026262,0.00070755,0.026011,3.4393e-06,0.0060465,0.0012888,0.0082472,0.001993,0.035524,0.033731,0.015425,6.1077e-05,1.5419e-06,0.012429,0.010747,0.0063524,3.5083e-13,0.016724,0.0042616,0.0047636,0.069317,0.0028594
GOMF_INSULIN_LIKE_GROWTH_FACTOR_BINDING	19	18	-0.024869	-0.00085475	0.18153	0.55448	1	1	1	0.923427	1	IGF1R,IGF2R,IGFALS,IGFBP1,IGFBP2,IGFBP3,IGFBP4,IGFBP5,IGFBP6,IGFBP7,IGFBPL1,INSR,ITGA6,ITGAV,ITGB3,ITGB4,KAZALD1,LRP2	1.9223e-08,2.7939e-06,0.0087159,0.047038,3.3585e-06,0.015447,0.12988,0.011595,2.1917e-06,3.5564e-06,0.039816,0.0014482,0.00078316,0.0011203,0.00056951,0.0048023,0.073612,0.019817
GOMF_SNAP_RECEPTOR_ACTIVITY	37	33	-0.017097	-0.00079526	0.12465	0.55455	1	1	1	0.923427	1	BET1,BET1L,BNIP1,GOSR1,GOSR2,SEC22A,SNAP23,SNAP25,SNAP29,SNAP47,STX10,STX11,STX12,STX16,STX17,STX18,STX19,STX1B,STX2,STX3,STX4,STX5,STX6,STX7,STX8,USE1,VAMP1,VAMP2,VAMP3,VAMP8,VTI1A,VTI1B,YKT6	0.0025064,0.010492,9.2893e-06,0.01857,0.00080112,0.1018,0.012648,0.016753,0.052824,0.066356,2.6098e-05,0.12014,0.014601,0.0030851,0.00029179,0.00037321,4.9722e-08,0.0019921,0.019386,0.042001,0.0019089,6.9197e-08,0.0044264,0.0053585,1.832e-05,0.031939,0.0046259,0.0016878,0.1387,0.02806,0.00017377,0.070933,0.0045952
GOBP_RESPONSE_TO_ETHANOL	119	103	-0.0096844	-0.00079401	0.070593	0.55456	1	1	1	0.923427	1	ABAT,ADCY7,ADCYAP1R1,ADH7,ALAD,BAD,BGLAP,BIRC2,CA3,CASP8,CAT,CBL,CCL7,CCND1,CD14,CD27,CDK1,CHRNB2,CLDN1,CLDN18,CLDN5,CLDN7,CNR1,CPT1A,CRHBP,CSF3,CTSK,CYP2E1,CYP7A1,DBH,DMAP1,DNMT3A,DRD2,DRD3,DRD4,EIF4G1,EPS8,FGF19,FGFR2,FOS,FYN,GLRA1,GNRH1,GOT2,GRIN1,GRIN2A,GRIN2B,GRIN3A,HAMP,HPGD,HTR1B,IGF1R,IL13,IL2,ITPR2,KCNC2,KCNMB1,LEP,MGMT,MSTN,MYD88,NPPC,NQO1,NTRK3,OGG1,OPRM1,OXCT1,PENK,POLB,PPARA,PRKAA1,PRKCE,PSMD14,PTH,PTK2B,RARA,RGS19,RGS2,RGS4,RGS7,RPL15,RPS6KB1,S100A8,SDF4,SLC10A1,SLC23A2,SLC2A4,SLC6A3,SOD1,SOD2,SPINK1,SREBF1,ST6GAL1,TACR1,TBXA2R,TBXAS1,TH,TNFRSF11A,TP53INP1,TYMS,UGT1A1,USP46,VCAM1	0.022033,0.0097664,0.00041945,0.013034,0.010157,0.028005,9.8457e-07,0.0089598,0.041052,0.015549,0.017078,0.0058384,0.0027377,0.0093085,0.074034,0.0039348,0.0042621,1.3777e-05,0.039636,0.071744,0.0082662,2.8418e-06,0.0049166,0.0037572,0.0036613,0.023418,0.0070995,0.018424,0.093088,0.024882,0.037877,3.0066e-07,0.014682,0.0049383,0.035056,1.2647e-05,0.043978,0.057795,0.0014301,0.050482,1.1845e-05,0.0062847,0.038532,0.0002324,0.0013476,5.5549e-06,5.6842e-05,2.0197e-05,0.017208,0.076483,2.1766e-07,1.9223e-08,0.050281,0.00017466,7.2316e-07,0.023927,0.026928,0.00012038,7.5864e-05,0.00047702,0.082843,0.070367,1.7826e-05,1.5331e-05,0.0060132,0.010054,0.011827,0.11966,0.033662,0.016132,0.043956,1.4449e-05,0.0016711,0.043384,3.1299e-05,2.3391e-05,1.6433e-07,5.4087e-06,0.10479,6.0875e-07,0.044252,0.18482,0.00409,0.018745,0.0095157,0.010217,0.005343,0.0028361,6.4706e-09,0.010095,0.015979,0.037381,0.00076502,0.011419,0.022162,0.00029624,0.0063524,7.6658e-05,0.11946,0.0026991,0.053408,0.12679,0.0095833
GOMF_K63_LINKED_POLYUBIQUITIN_MODIFICATION_DEPENDENT_PROTEIN_BINDING	23	17	-0.027855	-0.00093046	0.20229	0.55476	1	1	1	0.923427	1	IKBKE,NPLOC4,OPTN,OTUD7A,OTUD7B,PRPF8,RNF168,RNF169,RNF31,SQSTM1,TAB2,TNFAIP3,UIMC1,WDR81,ZBTB1,ZRANB1,ZRANB3	0.023275,5.2387e-05,0.0030023,0.0088819,0.018688,0.077711,2.8366e-06,0.0013967,1.1311e-06,0.0004728,0.071652,0.037052,3.9947e-06,0.0019345,1.2942e-09,0.002068,0.057664
GOBP_POSITIVE_REGULATION_OF_CYCLIN_DEPENDENT_PROTEIN_KINASE_ACTIVITY	41	25	-0.018681	-0.00075653	0.13565	0.55477	1	1	1	0.923427	1	ADAM17,AKT1,CCND1,CCND2,CCND3,CCNY,CDC6,EGFR,HSP90AB1,MAPRE3,MNAT1,PKD1,PKD2,PROX1,PSRC1,RGCC,SPDYA,SPDYC,SPDYE1,SPDYE18,SPDYE3,SPDYE4,SPDYE6,SRC,STOX1	0.10008,0.0033768,0.0093085,0.002678,0.016955,9.8287e-08,0.0025967,0.00023466,0.0025726,0.00068424,0.0017716,0.02218,0.017187,0.0033684,0.024511,0.071004,0.0020126,0.0012127,0.036225,0.010763,2.4358e-08,0.014818,0.0015952,0.0016762,0.0068679
GOBP_REGULATION_OF_CELLULAR_RESPONSE_TO_HYPOXIA	18	12	-0.026489	-0.00074352	0.19178	0.55493	1	1	1	0.923427	1	CD34,DDAH1,ENO1,EPHA4,HYOU1,KCNK2,NOL3,PIK3CB,PINK1,ROCK2,TMBIM6,VHL	0.016296,0.0014196,0.0089864,0.00035325,0.00034978,0.048829,0.12001,0.10994,0.060241,0.064811,0.0029758,0.011741
GOMF_ENZYME_INHIBITOR_ACTIVITY	345	284	-0.0061916	-0.00083787	0.044758	0.55501	1	1	1	0.923427	1	A2M,A2ML1,ABCE1,ADGRV1,ADRA2A,AHSG,AMBP,ANGPTL3,ANGPTL4,ANP32E,ANXA1,ANXA3,ANXA4,APBA3,APLP2,APOA2,APOC1,APOC2,APOC3,APP,ARPP19,ARRB1,ATP2B4,BIN1,BIRC2,BIRC3,BIRC6,BIRC7,BIRC8,BOD1,BST2,C3,C5,CABP1,CARD16,CARD18,CAST,CCAR2,CD109,CD27,CDC42SE1,CDKN1A,CDKN1C,CHP1,COL28A1,COL4A3,COL6A3,CPAMD8,CPEB2,CRB2,CRIM1,CSN2,CST1,CST11,CST2,CST3,CST5,CST6,CST7,CST8,CSTA,CSTB,CSTL1,DFFA,DNAJC3,DTX3L,DUS2,DUSP19,ELFN1,ELFN2,ENSA,EPPIN,ERCC4,F2RL1,FAF2,FETUB,FFAR2,FLCN,FRY,FURIN,GAPDH,GAS6,GCHFR,GCKR,GLMN,GMFG,GNAZ,GPS1,GPS2,GRM7,GSKIP,HMSD,HRG,HSPBP1,IBTK,IPO5,IQGAP1,IQGAP2,ITIH2,ITIH5,ITPRIP,KDM5A,KNG1,LGALS3,LILRB4,LMTK2,LPA,LRP6,LRRK2,LTF,MANSC4,MAPK8IP1,MBIP,MGAT5,MRLN,MT3,NCAPG2,NCK1,NGF,NOL3,NOTCH1,NPM1,OAZ1,OAZ2,OAZ3,PAPLN,PARP9,PARVA,PDC,PDE6D,PDE6G,PDE6H,PDZD3,PEBP1,PHACTR1,PHACTR2,PHACTR3,PI15,PI16,PI3,PIF1,PINLYP,PINX1,PLN,POT1,PPME1,PPP1R12A,PPP1R12B,PPP1R12C,PPP1R14A,PPP1R14B,PPP1R14C,PPP1R14D,PPP1R16A,PPP1R16B,PPP1R17,PPP1R1A,PPP1R1B,PPP1R1C,PPP1R2,PPP1R26,PPP1R27,PPP1R35,PPP1R36,PPP1R37,PPP1R8,PPP1R9B,PRDX3,PRDX5,PRKRIP1,PRNP,PROS1,PRPSAP1,PRPSAP2,PSMF1,PTN,PTTG1,PZP,R3HDML,RARRES1,RECK,RGS2,RHOH,RNH1,ROCK1,RPL23,RPL37,RPL5,RPS20,RPS6KA1,RTKN,SAG,SCG5,SERPINA1,SERPINA10,SERPINA11,SERPINA12,SERPINA2,SERPINA3,SERPINA4,SERPINA5,SERPINA6,SERPINA9,SERPINB1,SERPINB10,SERPINB11,SERPINB2,SERPINB3,SERPINB4,SERPINB5,SERPINB6,SERPINB7,SERPINB8,SERPINB9,SERPINE1,SERPINE2,SERPINE3,SERPINF1,SERPINF2,SERPING1,SERPINH1,SERPINI1,SERPINI2,SET,SH3BP5,SH3BP5L,SH3RF2,SIMC1,SKI,SLCO1B3,SLCO1B7,SLIT2,SLN,SLPI,SMCR8,SMR3A,SMR3B,SNCA,SNCB,SOCS1,SOCS3,SPINK1,SPINK2,SPINK4,SPINK5,SPINT1,SPINT2,SPOCK1,SPOCK3,SPRY4,STYX,TAOK3,TEN1,TESC,TFPI,TFPI2,TIMP2,TIMP3,TIMP4,TMBIM6,TNFAIP8,TNFSF14,TNK2,TRIB1,TRIB2,TRIB3,UBE2Z,UCHL5,UCN,UGT1A1,UGT1A7,UGT1A8,UMODL1,URI1,USP14,VIL1,WDTC1,WFDC1,WFDC12,WFDC8,WFIKKN1,WFIKKN2,WNK1,YWHAB	0.011747,0.00051629,0.0002378,2.422e-10,0.010797,0.015636,0.058494,0.022899,0.024335,0.0013868,0.008873,0.046493,0.028997,0.0065937,0.029121,0.017343,0.00062569,0.00091866,0.00041279,0.0011916,5.9589e-06,0.11557,0.028316,0.0031502,0.0089598,0.0031025,0.010958,0.017559,2.9765e-05,0.015087,0.033285,0.013887,0.027589,0.034616,0.00034201,0.00048798,0.00057486,0.0075931,0.098282,0.0039348,1.512e-05,0.0067072,0.036332,5.2616e-06,0.001639,0.012539,0.0068918,0.0036383,1.3251e-05,0.0022986,0.00021423,0.041682,0.0015812,0.029642,0.0019924,0.062725,0.0097661,0.0012814,0.0039075,0.013017,0.017062,0.045747,0.10011,0.025943,0.007558,6.7297e-06,0.012439,0.0011476,6.5742e-06,0.023149,0.0060155,0.063639,0.011584,0.0026845,0.0071838,0.01666,0.0043193,0.013492,0.0072492,1.2814e-06,0.0014917,0.017594,0.0015081,0.0001363,0.00015469,0.19645,0.0063984,0.0021056,1.899e-05,4.6947e-08,0.12395,0.08078,0.00052818,0.00037105,3.2446e-05,0.043996,0.0021497,0.0021074,0.0037062,0.0038285,0.01139,0.10366,0.012934,2.1306e-05,0.0080158,0.015307,0.0010819,3.176e-05,0.0079483,0.0013855,0.0037286,7.2286e-07,0.075663,3.6541e-06,0.0010724,0.14892,0.0099018,6.7332e-05,5.797e-05,0.12001,0.011638,0.0038025,1.2154e-07,0.0001596,0.0045032,0.012879,6.5005e-06,0.010859,0.019649,0.030104,0.00076603,0.018043,0.0012209,0.0029257,9.6574e-09,0.040074,0.0011497,0.050226,0.020919,2.7291e-05,0.00060334,5.8269e-06,0.025532,0.087833,0.015989,0.00043257,0.024396,0.0084184,0.031151,0.0077388,0.015647,0.011974,3.6122e-06,0.027412,5e-10,0.0029129,0.012291,0.042296,0.026013,0.027961,0.00012388,0.0080425,1.302e-09,4.8222e-09,0.0073591,0.035482,0.017823,0.10661,0.028005,0.0023714,0.12206,3.922e-08,5.8861e-05,0.038507,0.017969,4.1633e-14,0.11631,0.061833,0.013884,0.18318,5.2758e-05,5.4087e-06,0.018641,0.0066479,0.020366,0.007709,0.044228,0.0022285,0.026942,0.065032,0.033379,0.072935,0.0212,0.022297,0.010922,0.051989,0.00763,0.032092,0.0039375,0.0019478,0.0023082,0.0054815,0.014716,0.0064242,0.13884,0.048541,0.11312,0.031638,0.048121,0.12676,8.4725e-06,0.020014,0.038119,0.0040952,0.0068584,0.057038,0.014441,0.001354,0.001354,0.048744,0.041966,4.3996e-06,0.0017853,0.1081,0.0044668,0.12932,7.2823e-05,0.0086462,0.00035372,0.019711,0.028048,1.3896e-07,0.0038912,1.4265e-06,0.00032641,0.067301,0.098123,0.00023176,0.019497,0.035757,0.017214,0.015979,0.00014406,0.017729,0.068666,5.6329e-06,0.0085929,2.4048e-11,0.0012851,0.021491,0.0075942,0.00032334,0.032981,1.5037e-06,0.005226,0.026262,0.0011079,0.00095678,0.02223,0.0029758,0.0036935,0.035939,0.060247,0.00041268,6.8302e-05,0.0079148,0.043365,1.6605e-06,0.00035972,0.053408,0.0061397,0.0049965,0.011165,0.0040389,0.025702,0.010054,0.0045172,0.0038502,3.0742e-06,0.063639,0.0010636,0.11852,5.8471e-05,4.2176e-07
GOCC_RECEPTOR_COMPLEX	506	337	-0.0056041	-0.00082465	0.04045	0.55509	1	1	1	0.923427	1	ABCG5,ABCG8,ABHD12,ABHD6,ACVR1,ACVR1B,ACVR1C,ACVR2A,ACVR2B,ACVRL1,ADCYAP1R1,ADGRV1,ADRA2A,ADRB2,ADRB3,AHR,AHRR,AIP,ALK,AMN,APBB1IP,APP,ARNT,ARNT2,AXL,B2M,BIRC2,BMP2,BMPR1A,BMPR1B,BMPR2,CACNG2,CACNG3,CACNG4,CACNG5,CACNG7,CACNG8,CALCR,CALCRL,CAPRIN2,CD14,CD200R1,CD247,CD3D,CD3E,CD3G,CD4,CD40,CD74,CD79B,CD8A,CD8B,CHRNA1,CHRNA2,CHRNA3,CHRNA4,CHRNA5,CHRNA6,CHRNA7,CHRNA9,CHRNB1,CHRNB2,CHRNB3,CHRNB4,CHRND,CHRNE,CNIH2,CNIH3,CNTFR,CPT1C,CR1L,CR2,CRLF1,CSF1R,CSF2,CSF2RB,CSF3R,CUBN,DDR2,DIABLO,DLG4,EBI3,EGFR,ENG,EPHA2,EPHB4,EPS8,ERBB4,FCRL5,FGFR1,FGFR2,FGFR3,FGFR4,FLT1,FLT3,FSHR,GABBR2,GABRA1,GABRA2,GABRA4,GABRA5,GABRA6,GABRB1,GABRB2,GABRB3,GABRD,GABRG1,GABRG2,GABRG3,GABRP,GABRR1,GABRR2,GABRR3,GFRA1,GFRA2,GFRA3,GFRA4,GFRAL,GH1,GHR,GP1BA,GP1BB,GP5,GP9,GPBAR1,GPR156,GPR160,GPR20,GPR37,GPR62,GPR63,GPRC5A,GPRC5B,GPRC5C,GPRC5D,GRIA1,GRIA2,GRIA4,GRID2,GRIK1,GRIK2,GRIK3,GRIK4,GRIK5,GRIN1,GRIN2A,GRIN2B,GRIN2C,GRIN2D,GRIN3A,GRIN3B,GRM1,GRM7,HSP90AB1,HSPD1,HTR1B,HTR2A,HTR2B,HTR3A,HTR3B,HTR3C,HTR3D,HTR3E,IFNL1,IFNLR1,IGF1R,IKBKB,IL10RB,IL11RA,IL12B,IL12RB1,IL12RB2,IL18R1,IL18RAP,IL23R,IL27RA,IL2RA,IL2RB,IL31RA,IL4R,IL5RA,IL6,IL6R,IL6ST,IMPG2,INSR,INSRR,IRS1,ITGA1,ITGA10,ITGA11,ITGA2,ITGA2B,ITGA3,ITGA4,ITGA5,ITGA6,ITGA7,ITGA8,ITGA9,ITGAD,ITGAE,ITGAL,ITGAM,ITGAV,ITGAX,ITGB1,ITGB2,ITGB3,ITGB4,ITGB5,ITGB6,ITGB7,ITGB8,ITGBL1,ITPR2,JAK2,KCTD16,KDR,KIT,KLRC1,KLRC2,LDLR,LEPR,LHCGR,LIFR,LIME1,LOXL4,LRP1,LRP1B,LRP2,LRP5,LRP8,LTK,LY96,LYN,MCOLN1,MERTK,MET,MTTP,MUSK,NBR1,NLGN1,NOTCH1,NOTCH2,NOTCH3,NPR1,NR1H4,NR3C2,NRP1,NRP2,NT5DC3,NTRK1,NTRK2,NTRK3,OLFM2,OLFM3,OLR1,OSMR,P2RX2,P2RX3,P2RX6,PDGFRA,PDGFRB,PEX5L,PIGR,PKD2L1,PLA2R1,PLXDC1,PLXNA1,PLXNA2,PLXNA4,PLXNB2,PLXNC1,PLXND1,PRLR,PSG9,PTH1R,PTK2B,PTPRA,PTPRB,PTPRN2,PTPRQ,RAMP1,RAMP2,RAMP3,RET,RIPK1,RNF31,RNMT,ROR1,ROR2,ROS1,RXRA,SCIMP,SHISA6,SHISA7,SHISA9,SKAP1,SLITRK5,SMAD3,STXBP5,SYK,TAS1R2,TAS1R3,TEK,TF,TFR2,TGFBR1,TGFBR2,TGFBR3,TLR10,TLR2,TLR4,TM7SF2,TMIGD2,TNFRSF11B,TNFRSF1A,TNFRSF1B,TRAF1,TRAF2,TRAF3,TRAF4,TRAF5,TRAT1,TRIL,TRPC1,TRPV3,TSHR,TSPAN32,TYK2,TYRO3,VDR,VIPR1,VLDLR,VWC2,VWC2L	0.02847,0.00014059,0.005373,0.00084655,0.00079465,0.0014597,0.0377,0.051889,0.024089,0.0066811,0.00041945,2.422e-10,0.010797,0.023715,0.10171,0.0039806,0.0051893,0.0049202,4.2264e-11,0.0002467,0.0024947,0.0011916,0.0057876,0.0082918,0.02311,0.026203,0.0089598,0.021297,0.001574,0.00090393,0.00032585,0.002151,2.965e-11,7.7148e-05,0.062035,0.015935,0.0060018,0.030395,0.028102,7.937e-05,0.074034,0.064205,0.012986,0.0082325,0.042258,0.004193,9.9527e-05,0.037575,0.031851,0.00021765,0.02045,0.027387,0.014468,4.6146e-05,1.139e-12,3.7311e-07,2.1566e-08,0.046489,0.00096518,0.03712,1.9536e-08,1.3777e-05,0.00071634,1.1718e-13,0.0096505,0.052405,4.2227e-06,0.0016971,4.2855e-06,0.0091746,0.00048174,0.0087804,0.02257,0.0131,0.0041714,0.0068063,0.066694,0.0025055,0.01272,7.2976e-09,0.021647,0.01073,0.00023466,0.06294,0.11522,0.0089019,0.043978,3.0652e-15,0.017513,9.0621e-07,0.0014301,4.1574e-08,3.7061e-06,0.00085078,0.0023844,0.0073566,0.0010881,0.0067945,0.022477,0.00085908,0.0013557,0.0011656,7.961e-07,0.00012555,0.00018313,0.015593,9.8859e-07,1.3787e-05,4.8442e-07,0.030401,0.0081778,0.021318,0.011919,0.0053133,0.0211,1.7989e-05,0.00016051,0.005216,5.8157e-05,0.001909,0.082226,0.02458,0.009984,0.00085508,0.014039,6.1356e-05,0.074749,0.003137,0.0064014,0.0094499,0.03335,0.0069457,0.0051981,0.11719,0.047497,6.9419e-06,0.0020206,1.4017e-08,7.6744e-17,0.0075362,5.4789e-05,0.015337,9.0276e-08,0.061222,0.0013476,5.5549e-06,5.6842e-05,0.043799,0.0020796,2.0197e-05,0.00016087,0.0024831,4.6947e-08,0.0025726,1.2768e-14,2.1766e-07,0.0026497,0.015866,0.0013233,0.011502,0.00018417,0.00045667,0.00029661,0.081488,0.052286,1.9223e-08,0.0017523,0.0080664,1.0901e-06,0.0019343,1.7894e-08,0.0003777,0.00093182,0.0022189,0.0084998,0.022687,0.0027681,0.0031657,0.0020279,0.072928,0.088872,0.011106,0.0082681,0.0027154,0.015008,0.0014482,0.0043739,0.0026737,0.00014639,0.020069,0.018576,0.0025011,8.6798e-06,0.0073414,0.0058183,0.0024288,0.00078316,0.0058134,0.0089161,0.0015538,0.017962,0.068321,0.00031608,0.043578,0.0011203,0.037826,0.0092224,0.085167,0.00056951,0.0048023,0.00372,8.6682e-06,0.0088515,0.019204,0.0026441,7.2316e-07,0.01784,4.5106e-06,0.00084924,0.0022831,0.12485,0.12485,0.0025789,0.0078849,1.2496e-06,0.0052529,0.0034529,0.019202,0.045796,3.0503e-15,0.019817,0.00025876,1.2396e-07,0.0073182,0.011433,0.00021878,0.010591,0.01621,0.00064636,0.00041472,0.026647,0.14586,6.0314e-08,0.011638,0.0067341,0.003483,0.032722,0.004037,0.0001359,6.787e-07,0.014335,0.00014377,0.01151,0.0060465,1.5331e-05,0.00019291,0.0012888,2.0971e-06,0.054304,0.046858,0.036463,0.0043712,1.0241e-05,0.0090377,0.0048978,0.033748,0.042327,0.00028741,2.0972e-07,0.0014004,0.00067631,9.8102e-11,2.0981e-07,0.00065395,0.00030361,0.023043,0.05722,0.030244,3.1299e-05,0.013126,0.0026969,0.0001547,0.014424,0.0054299,0.0027164,0.00081328,0.071756,0.017679,1.1311e-06,0.00033447,0.0027704,0.0022457,0.012185,0.038572,0.019514,1.2427e-05,0.00014483,3.7877e-12,0.0015762,0.0089336,0.0019251,0.0016473,0.012771,0.15424,0.0026292,2.3712e-05,0.055395,7.6795e-05,0.051811,0.011653,7.3041e-05,0.015714,0.058372,3.7169e-05,0.10739,0.024918,0.0022237,0.062736,0.031325,0.0061129,0.00081595,0.00016172,0.018247,1.8161e-07,0.031151,0.013628,0.047261,0.026433,0.005324,0.025169,0.0071314,0.0035946,0.00024377,0.025892,0.030083,1.8412e-08,0.0010182
GOBP_REGULATION_OF_DENDRITE_DEVELOPMENT	96	84	-0.010645	-0.00078866	0.076614	0.55525	1	1	1	0.923427	1	ABL1,ADGRB3,ALK,ANAPC2,ANKRD27,ARF6,BAIAP2,BMP5,BMP7,CAMK1D,CAMK2B,CAMSAP2,CAPRIN1,CAPRIN2,CARM1,CDC20,CDKL3,CHRNA3,CHRNB2,COBL,CRK,CRKL,CRTC1,CSMD3,CUL7,CUX1,CUX2,CYFIP1,DAB2IP,DBN1,DCC,DGKG,DHX36,DLG4,DPYSL5,EEF2K,ELAVL4,EPHA4,EPHB2,FAT3,FBXO31,FBXW8,FZD4,GORASP1,GSK3B,HECW1,HECW2,ID1,ITPKA,KHDC3L,KIAA0319,KNDC1,LRP8,LZTS1,MARK1,MFSD2A,NEDD4,NEDD4L,NEUROG3,NFATC4,NR2E1,NSMF,OBSL1,PAFAH1B1,PARP6,PPP3CA,PTN,PTPRD,RAB17,RAPGEF2,RELN,SDC2,SEMA4D,SEZ6,SKOR2,SS18L1,STAU2,STK11,TBC1D24,TMEM106B,TNIK,VLDLR,YWHAH,ZNF296	0.0069252,1.4759e-05,4.2264e-11,0.0023191,0.016994,0.22272,5.0934e-05,0.032491,0.016633,1.7913e-13,0.00048448,2.8219e-05,0.042063,7.937e-05,0.044294,0.0077673,0.0030448,1.139e-12,1.3777e-05,0.0087898,7.6382e-07,0.027746,0.013743,0.00017129,0.002053,6.4634e-06,0.012827,0.00038553,0.00017167,1.1071e-11,5.5937e-11,2e-06,0.0013156,0.021647,6.5186e-05,0.00083571,2.8161e-05,0.00035325,0.00090272,3.6878e-06,0.0022423,0.0071383,0.020609,0.0092244,7.3772e-05,0.031264,5.2558e-05,0.035825,4.3528e-06,0.08395,0.0166,0.0009843,1.2396e-07,0.00020944,0.003274,0.0041508,9.7334e-05,0.00094949,0.001,0.097164,0.0039657,0.0036882,8.3502e-08,0.0078629,0.015317,6.9504e-05,4.1633e-14,2.5416e-17,0.025857,1.4238e-05,4.1535e-05,0.034581,0.0023237,0.0052142,3.6398e-08,0.026638,0.0066723,0.00051987,0.053037,0.0048907,0.011529,0.030083,0.010063,0.018334
GOBP_NEGATIVE_REGULATION_OF_BONE_REMODELING	18	14	-0.02507	-0.00076004	0.17992	0.55541	1	1	1	0.923427	1	CD38,CLDN18,GPR137,GPR137B,GREM1,HAMP,IAPP,IL6,P2RX7,SFRP1,TMEM119,TNFAIP3,TNFRSF11B,UBASH3B	0.0062353,0.071744,0.028005,0.0088211,0.0073345,0.017208,0.051733,0.011106,0.046503,0.0018969,0.033043,0.037052,0.0022237,5.4545e-05
GOBP_LEUKOCYTE_DIFFERENTIATION	578	478	-0.004802	-0.00083756	0.034453	0.55542	1	1	1	0.923427	1	ABL1,ACIN1,ACTB,ACTL6B,ADA,ADAM17,ADAM8,ADGRG3,AICDA,AIRE,ANXA1,AP3B1,AP3D1,APCS,APP,ARID1A,ARID1B,ARID2,ARMC5,ATF2,ATG5,ATM,AXL,AZI2,B2M,BAD,BATF,BATF2,BCL11B,BCL2,BCL3,BCL6,BGLAP,BLNK,BMI1,BMP2,BMP4,BRAF,BRD7,C17orf99,C1QC,CAMK4,CARD11,CASP10,CASP8,CBFA2T3,CBFB,CCL19,CCR1,CCR2,CCR6,CCR7,CCR9,CD101,CD109,CD1D,CD2,CD27,CD28,CD3D,CD3E,CD3G,CD4,CD46,CD74,CD79B,CD80,CD81,CD83,CD86,CD8A,CDC42,CDH17,CDK6,CEBPA,CEBPB,CEBPE,CEBPG,CHD7,CITED2,CLCF1,CLDN18,CLEC4D,CLEC4E,CLEC4G,CLPB,CLPTM1,CMTM7,CR1,CR2,CREB1,CRTAM,CSF1,CSF1R,CSF2,CSF3,CTLA4,CTNNB1,CTNNBIP1,CTSK,CTSL,CUL4A,CYP26B1,DCSTAMP,DLL1,DLL4,DNAJA3,DNAJB9,DOCK10,DOCK2,DROSHA,DTX1,DUSP10,EGR1,EGR3,EIF2AK1,ENTPD7,EPHA2,ESRRA,F2RL1,FADD,FAM20C,FANCD2,FARP2,FASN,FBN1,FBXO7,FBXW7,FCER1G,FCGR2B,FES,FGL2,FLT3,FNIP1,FOS,FOXJ1,FOXN1,FOXO3,FOXP1,FSHB,FSTL3,FUT7,FZD7,FZD8,GAB2,GAS6,GATA2,GLI2,GLI3,GLO1,GPR137,GPR137B,GPR18,GPR183,GPR55,GPR68,GPR89A,GPS2,HAX1,HCLS1,HDAC4,HDAC5,HDAC9,HECTD1,HHEX,HMGB1,IAPP,IFI16,IFNA1,IFNA10,IFNA13,IFNA14,IFNA16,IFNA17,IFNA2,IFNA21,IFNA4,IFNA5,IFNA6,IFNA7,IFNA8,IFNB1,IFNE,IFNK,IFNL1,IFNW1,IHH,IKZF3,IL10,IL11,IL12B,IL12RB1,IL15,IL15RA,IL17A,IL18,IL18R1,IL1A,IL1B,IL1RL1,IL1RL2,IL2,IL20,IL21,IL23R,IL25,IL2RA,IL31RA,IL33,IL34,IL36B,IL4,IL4I1,IL4R,IL6,IL6R,IL7,IL7R,IL9,INHA,INHBA,IREB2,IRF2BP2,IRF4,IRF7,IRF8,ITGA4,ITGB1,ITGB6,ITGB8,ITK,ITPKB,JAG2,JAGN1,JAK3,JMJD6,JUN,JUNB,KAT2A,KAT5,KDELR1,KIT,KITLG,KLF10,KLF6,KLHL25,KLRC1,L3MBTL3,LAG3,LBR,LCK,LEF1,LEP,LEPR,LFNG,LGALS1,LGALS3,LGALS9,LIF,LIG4,LILRB1,LILRB3,LILRB4,LMBR1L,LRRC8A,LRRK1,LTBR,LTF,LY6D,LY9,LYN,MAFB,MALT1,MAPK14,MED1,MEN1,MERTK,METTL3,MFNG,MITF,MMP14,MMP9,MR1,MSH2,MT1G,MTOR,MYB,MYC,MYH9,NCAPH2,NCKAP1L,NDFIP1,NEDD9,NF1,NFATC1,NFIL3,NFKBID,NFKBIZ,NHEJ1,NLRP3,NOTCH2,NR3C1,NRARP,NRROS,NTRK1,OCSTAMP,ONECUT1,PAFAH1B1,PARP1,PATZ1,PAX5,PBX1,PCID2,PCK1,PDE1B,PF4,PGLYRP1,PGLYRP2,PGLYRP3,PHF10,PHF14,PIAS3,PIK3CD,PIK3R1,PIK3R2,PIK3R3,PIK3R6,PKNOX1,PLA2G2D,PLA2G3,PLCG2,PLCL2,POU2AF1,POU4F1,POU4F2,PPARGC1B,PPP2R3C,PPP3CA,PPP3CB,PRDM1,PRDX2,PRELID1,PREX1,PRKCA,PRKCZ,PRKDC,PRR7,PSEN1,PSG9,PTGER4,PTK2B,PTPN2,PTPN22,PTPRC,RABL3,RARA,RASGRP1,RASSF2,RB1,RBPJ,RC3H2,RHOH,RIPK1,RIPK2,RIPK3,RNF41,ROR2,RORA,RORC,RPL22,RRAS,RSAD2,RUNX1,RUNX2,RUNX3,SART1,SBNO2,SEMA4A,SFRP1,SH3PXD2A,SH3RF1,SHB,SHH,SIGLEC15,SIRT1,SLC46A2,SLC4A2,SLC9B2,SMAD7,SMARCA2,SMARCA4,SMARCB1,SMARCC2,SMARCD1,SMARCD2,SMARCD3,SMARCE1,SNX10,SOCS1,SOCS5,SOD1,SOS1,SOS2,SOX12,SOX13,SOX4,SP3,SPINK5,SPN,SRC,SRP54,ST3GAL1,STAT3,STAT5B,STAT6,STK11,SYK,SYVN1,TBX21,TCF3,TCF7,TCIRG1,TESC,TESPA1,TF,TGFB1,TGFBR2,THEMIS,THOC5,TLR2,TLR3,TLR4,TMEM176B,TMEM178A,TMEM64,TNFAIP6,TNFRSF11A,TNFRSF11B,TNFRSF9,TNFSF11,TNFSF13B,TNFSF18,TNFSF4,TNFSF9,TOX,TP53,TPD52,TRAF3IP2,TREM2,TRIB1,TRPM2,TSC1,TSPAN2,TYRO3,TYROBP,UBASH3B,UCP2,VAV1,VCAM1,VEGFA,VNN1,VPS54,WNT1,WNT10B,WNT4,YY1,ZBTB1,ZBTB16,ZBTB46,ZBTB7B,ZC3H12A,ZC3H8,ZEB1,ZFP36L1,ZFP36L2,ZFPM1,ZMIZ1,ZNF675	0.0069252,0.0089285,0.0073333,0.00032291,0.00023969,0.10008,0.065947,0.0027084,0.0045638,0.064929,0.008873,1.5573e-05,0.00016458,6.302e-08,0.0011916,3.5386e-05,9.8059e-14,0.0025068,0.11485,0.0022394,0.027366,0.011627,0.02311,0.0035157,0.026203,0.028005,0.045902,0.00011261,0.014341,0.00078219,0.0334,3.5156e-05,9.8457e-07,0.033386,0.0029757,0.021297,0.055304,0.0035997,0.00083752,0.036118,0.00097214,0.01074,0.00013711,0.00073865,0.015549,0.0050007,0.014466,3.3732e-05,0.0021661,0.0022996,0.00056174,0.0002276,0.060869,0.00057625,0.098282,0.075503,2.7181e-05,0.0039348,0.0041322,0.0082325,0.042258,0.004193,9.9527e-05,0.00013785,0.031851,0.00021765,0.05562,0.04434,0.00053908,0.035963,0.02045,0.010185,0.00085637,9.1067e-05,0.041144,0.0005894,0.0091409,0.012197,0.0053534,0.010602,0.00058297,0.071744,0.05297,0.043953,0.030897,0.00033409,0.0014802,0.0053487,0.00056132,0.0087804,0.02118,0.0012914,0.00015092,0.0131,0.0041714,0.023418,0.039856,0.039559,0.0013873,0.0070995,0.03737,0.012264,0.0018731,1.5945e-05,1.3759e-05,1.0512e-06,0.017658,0.001261,1.254e-05,9.1194e-09,0.0070891,0.011684,1.1777e-05,5.9201e-07,5.1782e-05,0.0046414,0.0026238,0.11522,0.028005,0.0026845,0.0096124,0.0061186,0.015471,0.00099994,0.012016,0.10873,0.023968,0.0020386,0.015343,0.0031167,1.7219e-07,0.028115,0.0023844,0.0033694,0.050482,0.045886,0.036327,0.0012259,5.6141e-09,0.012949,0.052144,0.00039797,0.01687,0.10207,0.020664,0.017594,0.072663,0.021108,0.0011884,0.0034189,0.028005,0.0088211,0.066256,0.011794,0.00070329,0.019692,0.1004,1.899e-05,3.4044e-06,0.030522,1.0017e-08,0.002113,2.5317e-07,0.056088,0.01705,0.012686,0.051733,0.0088635,0.0017036,0.025801,0.0056969,0.0075012,0.023195,0.014785,0.00097812,0.040294,0.032722,0.0021698,0.0052816,0.027033,0.00097812,0.01185,0.0024427,0.0043536,0.081488,0.025426,0.10293,0.059236,0.030651,0.029075,0.0019343,1.7894e-08,0.020583,0.019577,0.020387,0.015869,0.00093182,0.0091548,0.045802,0.0019134,0.0070366,0.00017466,0.00097639,3.6296e-06,0.0084998,0.00026443,0.0027681,0.0020279,0.00092379,0.00024671,0.088226,0.0057933,0.0059516,0.072928,0.011106,0.0082681,0.055725,0.0069625,0.039083,1.0419e-07,5.9698e-05,4.0243e-11,0.018503,0.013693,0.035056,0.079131,0.0058183,0.0092224,8.6682e-06,0.019204,0.00010218,5.2747e-05,0.017128,0.0066961,0.037812,0.00047695,0.010442,2.1817e-07,0.032126,0.012169,0.0049783,0.0022831,0.0032786,0.0012528,3.6334e-06,0.0012732,0.12485,0.00041882,0.00018397,0.00062511,0.0040144,0.0063233,0.00012038,0.0078849,3.3908e-05,0.01474,2.1306e-05,0.016468,0.00029924,0.0018148,0.0052397,0.0075359,0.0080158,2.6403e-05,0.0097685,0.017821,0.0022348,0.0013855,3.1471e-06,0.089931,0.00021878,0.042546,0.18582,0.141,2.075e-05,0.00085252,0.01621,0.026358,0.087347,5.3836e-05,0.055143,0.11346,0.0071777,0.0071849,0.066554,0.0025628,0.011393,0.13261,0.011181,0.00066577,0.00027621,0.0010185,6.0353e-05,0.00050946,0.0017369,0.0084269,0.0012167,0.0075742,0.082741,0.021568,0.0067341,0.00014024,0.003976,0.030981,0.01151,0.18505,1.4696e-05,0.0078629,0.00054368,0.0083027,0.0041207,0.00031287,0.014487,0.0051352,0.00032934,0.1324,0.014411,0.089582,0.0021081,0.018534,0.00043928,0.0048612,0.001179,5.3295e-05,1.5645e-08,0.092624,0.0056942,0.0012301,0.0023991,0.00016096,0.0004527,0.02872,0.04492,0.089405,0.0087199,0.0072853,3.5925e-05,6.9504e-05,0.073258,0.035524,1.0326e-08,0.048767,0.006051,6.7588e-08,0.0023411,0.0012444,5e-10,0.028978,0.05722,0.12905,3.1299e-05,5.445e-05,0.00010293,0.030541,0.018702,2.3391e-05,0.0024024,0.0049958,0.023049,0.0004495,0.0070451,0.018641,0.017679,0.016159,0.097164,0.00057511,0.0022457,1.0547e-14,0.0086183,0.0014475,0.00055402,0.018752,0.00025865,0.01114,0.011422,8.6216e-06,0.0023847,0.00052502,0.0018969,1.73e-05,1.4452e-09,0.0032437,0.028513,0.029103,0.0025693,0.0072898,0.00024073,2.2831e-06,0.0012405,9.5372e-05,0.0013955,0.1046,0.00014424,0.0025036,8.6863e-06,0.026767,0.0024593,0.01956,0.035757,0.023956,6.4706e-09,0.0075331,0.013416,0.0034856,0.00026035,0.0038702,0.0055735,0.068666,0.014924,0.0016762,6.651e-05,0.013485,0.00041029,0.0019704,0.045796,0.00051987,0.012771,0.0033285,0.00070844,0.043362,0.040602,0.074174,1.5037e-06,0.0033936,0.055395,8.9809e-05,0.011653,0.019838,7.5759e-08,0.058372,0.0074517,3.7169e-05,0.0056169,0.017748,0.0045661,0.015614,7.6658e-05,0.0022237,0.056436,0.013956,0.0096958,0.10217,0.040882,0.083184,0.00011224,0.00050218,0.0038482,6.6816e-06,0.043655,0.00041268,0.018925,0.0006689,4.0761e-07,0.0035946,0.0017027,5.4545e-05,0.012426,0.051011,0.0095833,0.0028594,0.099505,9.3944e-07,3.2149e-08,4.1078e-15,0.0030001,0.01039,1.2942e-09,0.0016599,2.2816e-05,0.00023554,0.0016455,0.044723,0.010044,0.082865,0.007612,0.064711,0.0018596,0.019839
GOBP_NEUROTROPHIN_TRK_RECEPTOR_SIGNALING_PATHWAY	23	20	-0.020616	-0.00074686	0.14787	0.55544	1	1	1	0.923427	1	AGT,AKT1S1,BCAR1,CASP3,CYFIP1,CYFIP2,DOK5,NDN,NTRK1,PPP2R5B,PTPN11,RAF1,SOS1,SPRY1,SPRY2,SRC,TMEM108,WASF1,ZDHHC17,ZFYVE27	0.0032376,0.047447,0.010315,0.0021222,0.00038553,1.8568e-06,5.8336e-07,0.070017,0.01151,0.00067235,0.00017348,0.0030046,0.0075331,0.065038,0.0065501,0.0016762,6.2968e-08,0.0024954,0.00059167,0.083208
GOBP_L_GLUTAMATE_IMPORT	28	27	-0.020932	-0.00088089	0.14974	0.55558	1	1	1	0.92345	1	ARL6IP1,ARL6IP5,ATP1A2,CLN8,GRM1,ITGB1,KCNJ10,PER2,PSEN1,SLC17A6,SLC17A7,SLC17A8,SLC1A1,SLC1A2,SLC1A3,SLC1A4,SLC1A6,SLC1A7,SLC25A12,SLC25A13,SLC25A18,SLC25A22,SLC38A7,SLC3A1,SLC7A11,SLC7A13,VPS54	0.0097731,0.0078268,0.00075816,0.0058118,0.0024831,0.0092224,0.0055153,0.007451,0.028978,0.073966,0.00048247,0.0038666,0.0096626,0.0013848,0.18766,0.0012004,0.0096252,0.0011645,3.2135e-13,0.014544,0.028218,0.012352,1.7005e-08,0.004729,0.0038323,7.1887e-07,9.3944e-07
GOBP_EXPORT_FROM_CELL	872	703	-0.0039034	-0.00081933	0.027739	0.55595	1	1	1	0.923485	1	AACS,ABAT,ABCA1,ABCA12,ABCA3,ABCB1,ABCC1,ABCC2,ABCC4,ABCC5,ABCC8,ABCG1,ABCG2,ACVR1C,ACVR2B,ADAM8,ADCY5,ADCY8,ADGRE2,ADM,ADORA1,ADORA2A,ADORA2B,ADORA3,ADRA2A,ADRA2B,ADRA2C,ADTRP,AGT,AIMP1,ANG,ANK1,ANKRD1,ANO1,ANO6,ANXA1,ANXA3,AP1B1,AP1M2,AP1S1,APBA1,APBB1,APBB3,APOE,AQP1,ARF6,ARFGAP3,ARFGEF1,ARFIP1,ARHGAP17,ARHGAP44,ARL4D,ARL8B,ASIC1,ATP12A,ATP13A2,ATP1A2,ATP1A4,ATP1B1,ATP1B2,ATP1B3,ATP2A2,ATP2B1,ATP4A,ATP4B,ATP7B,ATP9A,AVPR1A,AXL,BAD,BAIAP3,BCR,BLK,BLOC1S3,BLOC1S6,BMP2,BMP6,BMP8A,BRAF,BRSK1,BRSK2,C12orf4,C1QTNF1,C1QTNF3,C1QTNF5,C2CD2L,CACNB4,CADPS,CADPS2,CALM1,CALM2,CALM3,CAMK2A,CAMK2G,CANX,CAPN10,CASR,CBL,CBLN4,CCDC186,CCKAR,CCL8,CCR1,CCR2,CD177,CD300A,CD33,CD38,CDK5,CDK5R2,CELA2A,CFTR,CGA,CHD7,CHGA,CHMP2A,CHMP3,CHMP6,CHRM3,CHRNA3,CHRNA4,CHRNA6,CHRNB2,CHRNB4,CKLF,CLASP1,CLASP2,CLNK,CLOCK,CNR1,COMP,COPG1,COPG2,COPS5,CORO1A,CPE,CPLX1,CPLX2,CPLX3,CPLX4,CPT1A,CREB1,CRH,CRHBP,CRY1,CRY2,CTAGE4,CTBP2,CXCL12,CYB5R4,CYP51A1,DAB2,DLG1,DMTN,DNAJC1,DNAJC5,DOC2B,DPH3,DRD2,DRD3,DRD4,DTNBP1,DVL1,DYSF,EDN1,EDN3,EDNRB,EFNA5,ENG,ENSA,EPHA5,EQTN,ERC2,ERP29,EXOC3,EXOC3L1,EXOC3L4,EXOC4,EXOC5,EXOC6,EXOC6B,EXOC7,EXPH5,EZR,F2R,F2RL1,F2RL2,FAM3B,FAM3D,FBXL20,FBXO45,FCGR2B,FCGR3A,FER,FER1L5,FES,FFAR1,FFAR2,FFAR3,FFAR4,FGB,FGF10,FGF20,FGF7,FGR,FKBP1B,FOXD1,FOXL2,FOXO1,FRMD4A,FURIN,FXYD2,FZD4,GAB2,GAL,GALR1,GATA2,GCG,GCK,GDF9,GDNF,GHRH,GHRHR,GHRL,GHSR,GIP,GIPC1,GIPR,GIT1,GJA1,GLP1R,GLUD1,GNA11,GNAZ,GNPTAB,GNRHR,GOLPH3,GOLPH3L,GPER1,GPLD1,GPR27,GPR68,GRIK5,GRM7,GRP,HADH,HCAR2,HCK,HCRT,HGS,HIF1A,HMGCR,HNF1A,HNF1B,HNF4A,HRH3,HTR1A,HTR1B,HTR2A,IER3IP1,IGF1,IL11,IL12B,IL13,IL1A,IL1B,IL4,IL4R,IL6,ILDR1,ILDR2,INHA,INHBA,INHBB,INS,IRS1,IRS2,ISL1,ITGAM,ITGB2,ITPR1,ITSN1,JAGN1,JAK2,KCNA2,KCNA5,KCND3,KCNE1,KCNE2,KCNE3,KCNE4,KCNH2,KCNJ11,KCNK5,KCNMB4,KCNN4,KCNQ1,KCNT2,KDM5B,KIF5B,KISS1,KIT,KLF7,KLRC2,KLRF2,KMO,KRT20,LAT,LEP,LGALS9,LGI3,LIF,LILRB1,LIN7A,LIN7B,LIN7C,LLGL1,LLGL2,LRP5,LRRC8A,LRRK2,LTBP2,LTBP4,LYN,M6PR,MAFA,MAP2K6,MC4R,MCTP1,MCTP2,MCU,MERTK,MIA2,MIA3,MICAL1,MICAL3,MIDN,MIF,MPC2,MTNR1B,MTTP,MYH10,MYH9,MYO18A,MYO19,MYO1G,MYOF,MYOM1,MYRIP,NAGPA,NAPB,NCKAP1L,NF1,NKD2,NKG7,NKX6-1,NLGN1,NLGN2,NLRP5,NMB,NNAT,NOS2,NOTCH1,NPPA,NPVF,NPY,NPY5R,NR1D1,NR1H4,NR4A1,NR4A3,NRXN1,NRXN2,NTRK2,OLFM2,OPRM1,OR51E2,ORAI1,OSBP,OSCP1,OSM,OTOF,OXCT1,OXT,OXTR,P2RX1,P2RX7,P2RY1,P3H1,PAFAH1B1,PAK1,PARD6A,PARK7,PASK,PCK2,PCLO,PCSK1,PCSK5,PCSK6,PDCD6IP,PDIA4,PDPK1,PDX1,PDZK1,PER2,PFKFB2,PFKL,PFKM,PFN2,PICK1,PIK3C2A,PIK3C3,PIK3CD,PIK3CG,PIM3,PINK1,PIP5K1C,PLA2G10,PLA2G1B,PLA2G3,PLA2G4A,PLA2G6,PLCB1,PLEK,PNKD,POMC,PPARD,PPFIA3,PPIA,PPID,PPP3CA,PPP3CB,PPT1,PPY,PRAM1,PREPL,PRICKLE1,PRKACA,PRKAR1A,PRKCB,PRKCE,PRKCG,PRRT2,PRSS12,PSEN1,PSMD9,PTAFR,PTGDS,PTGES,PTGS2,PTPN11,PTPRN,PTPRN2,RAB10,RAB11A,RAB11B,RAB11FIP1,RAB11FIP2,RAB11FIP3,RAB11FIP5,RAB12,RAB13,RAB15,RAB1A,RAB25,RAB26,RAB27A,RAB27B,RAB2B,RAB31,RAB3A,RAB3B,RAB3C,RAB3D,RAB3GAP1,RAB3IL1,RAB3IP,RAB44,RAB5A,RAB7A,RAB8A,RAB8B,RABEPK,RABGEF1,RAC2,RAF1,RALA,RALB,RALBP1,RAP1A,RAP1B,RAP1GDS1,RAPGEF4,RASGRP1,RASL10B,RBM4,RBP4,RCN3,REN,REST,RETN,RFX3,RFX6,RGCC,RHBDD3,RHBDF1,RHBDF2,RIC1,RIMS1,RIMS3,RIMS4,RPH3A,RPH3AL,RSAD2,S100A10,S100A13,SAA1,SCAMP1,SCAMP5,SCG5,SCIN,SCN11A,SCRIB,SCRN1,SCT,SDC1,SDC4,SDF4,SDHD,SEC24A,SEL1L,SERGEF,SERP1,SERPINE2,SFRP1,SIDT2,SIRT4,SLC12A2,SLC15A2,SLC16A10,SLC17A9,SLC18A2,SLC1A5,SLC22A18,SLC22A2,SLC22A5,SLC24A4,SLC25A22,SLC27A1,SLC29A4,SLC2A2,SLC30A1,SLC30A8,SLC32A1,SLC38A2,SLC47A1,SLC47A2,SLC4A4,SLC4A8,SLC6A4,SLC8A1,SLC8A2,SLC9A1,SLC9B2,SMAD2,SMAD4,SMCR8,SMPD3,SNAP23,SNAP25,SNAP29,SNAP47,SNAPIN,SNCA,SNCAIP,SNCG,SNF8,SNPH,SNX19,SNX4,SNX6,SOX11,SOX4,SPHK2,SPINK1,SPP1,SRCIN1,SREBF1,SRI,STAM,STEAP2,STEAP3,STX11,STX17,STX19,STX1B,STX2,STX3,STX4,STXBP1,STXBP2,STXBP3,STXBP4,STXBP5,STXBP5L,STXBP6,SUCNR1,SV2A,SV2B,SV2C,SYCN,SYK,SYN2,SYN3,SYNGR1,SYNGR2,SYNGR3,SYNJ1,SYT1,SYT11,SYT12,SYT13,SYT17,SYT2,SYT3,SYT5,SYT6,SYT7,SYT8,SYT9,SYTL1,SYTL2,SYTL3,TACR1,TACR2,TANGO2,TANGO6,TBX3,TCF7L2,TCIRG1,TFAP2B,TFR2,TGFB1,TGFB2,TGFB3,TLR2,TLR4,TM7SF3,TMED10,TMEM132A,TMEM38B,TMEM79,TMF1,TNFAIP2,TNFRSF11A,TNFRSF1A,TNFRSF1B,TNFSF11,TPH1,TPRG1L,TRAPPC11,TREM2,TRH,TRIM72,TRPM2,TRPM4,TRPV1,TRPV4,TSG101,TSPO,TTN,TVP23C,TYRO3,UBE2Q1,UCN,UCP2,UNC13A,UNC13B,UNC13C,UNC13D,USE1,VAMP2,VAMP3,VAMP8,VEGFC,VGF,VIP,VPS11,VPS18,VPS4A,VPS4B,VSNL1,VTI1B,WDR41,WIPF3,WLS,WNK4,WNT7A,YKT6,YWHAE,ZBED6,ZP3,ZP4	0.00013437,0.022033,2.66e-05,0.027967,0.050255,0.0068794,0.0232,0.0026483,0.021367,0.00099502,0.0023941,0.0090998,0.068635,0.0377,0.024089,0.065947,0.00072009,2.4624e-05,0.012575,0.098728,0.026013,0.068171,0.044085,4.1341e-05,0.010797,0.014135,6.1725e-05,0.047811,0.0032376,2.9571e-06,0.060261,0.00069594,7.8185e-08,0.0041481,0.012397,0.008873,0.046493,1.0214e-06,0.0068704,0.0011067,0.014211,0.060416,0.061382,0.0009553,0.0027684,0.22272,0.0072388,0.080662,0.17178,0.0017055,0.0099726,0.01379,0.047031,0.0024821,0.024328,0.076987,0.00075816,0.00089337,0.0002774,0.00020655,0.0015709,2.5049e-05,0.001237,0.002047,0.039509,0.011194,0.00015047,0.062671,0.02311,0.028005,0.00085638,0.00094966,0.00054309,0.017546,0.0027612,0.021297,9.4174e-07,0.022736,0.0035997,0.00037105,7.1737e-10,0.11421,0.043184,0.055394,0.00070755,0.00078015,1.3424e-05,3.8226e-06,1.862e-06,0.0086271,0.00013899,0.0083422,0.00013241,0.0011003,0.00029725,0.0025234,0.012317,0.0058384,0.095167,0.005214,0.036266,0.001662,0.0021661,0.0022996,0.012715,0.0021585,0.059701,0.0062353,0.00034843,0.018783,0.019536,0.012261,3.7674e-05,0.0053534,0.0040662,0.004038,0.0045755,1.583e-07,1.4307e-06,1.139e-12,3.7311e-07,0.046489,1.3777e-05,1.1718e-13,0.0022772,0.009292,0.0011826,0.079962,0.011108,0.0049166,0.0018458,0.001283,0.026192,0.13977,2.8324e-05,0.11167,4.9599e-09,8.9402e-06,0.12408,0.00028597,0.0037572,0.02118,0.049973,0.0036613,0.10729,0.00077272,0.087601,7.3879e-09,0.028544,0.038628,0.0001613,0.01496,2.8597e-10,0.0049828,0.0002766,0.002322,1.8144e-05,0.00084169,0.014682,0.0049383,0.035056,8.8456e-05,0.0094897,0.001781,0.029238,0.00018694,0.015674,1.7653e-14,0.06294,0.0060155,1.9623e-07,0.12314,0.0003268,0.00036413,0.02819,0.027296,0.0012361,3.5537e-05,0.005714,0.00019544,1.8564e-05,0.0063949,0.037884,0.043284,0.013163,0.0026845,0.005606,1.7539e-06,0.033534,0.00010147,0.00051825,0.0031167,0.031928,0.01185,0.0012547,1.7219e-07,0.0653,0.0043193,0.021558,0.057708,0.075672,0.010515,0.027654,0.0014962,0.0012404,0.0020165,0.029015,0.088041,0.045221,1.8981e-06,1.2814e-06,0.0057228,0.020609,0.020664,0.00042705,0.066819,0.072663,0.0021711,0.0040383,0.0019609,0.00067416,0.045184,0.0055444,5.6665e-05,0.1028,0.0090351,0.00027378,0.00044243,0.0088319,0.094217,0.05691,0.0014512,0.0056143,0.0063984,0.070151,0.028996,0.047827,0.051613,0.038638,0.019728,0.0060659,0.019692,0.061222,4.6947e-08,0.094978,0.14042,1.2394e-06,0.0072971,0.04164,0.0012644,0.027038,5.0995e-06,0.024437,0.00078115,0.0030973,1.784e-05,2.0256e-06,2.1766e-07,0.0026497,1.7745e-06,9.1199e-05,0.029075,0.0019343,0.050281,0.0091548,0.045802,0.0057933,0.072928,0.011106,0.015547,0.00033812,1.0419e-07,5.9698e-05,0.0023613,0.0045412,0.0026737,0.0080041,0.037337,0.043578,0.085167,0.0040664,3.3157e-10,0.0066961,0.01784,0.04533,0.046501,7.7091e-06,0.023167,0.0082052,0.012226,0.0046957,5.3461e-06,0.019091,0.032165,0.0010727,0.015007,0.00020763,0.00051687,0.0010243,1.8727e-07,0.00039844,0.0022831,0.00088984,0.12485,0.016741,0.0010098,0.038732,0.0081747,0.00012038,0.016468,0.090057,0.00029924,0.0052397,1.168e-05,8.5071e-05,0.12603,6.9248e-06,0.017348,0.00025876,0.0097685,0.0079483,0.001256,0.047669,0.00021878,0.020143,0.012118,2.776e-05,0.036743,4.4744e-05,0.0013942,9.2782e-07,0.01621,0.002637,0.012805,0.00074706,0.0017686,0.00046331,0.00099395,0.077525,0.020606,0.00041472,0.0027143,0.011181,0.0032888,1.17e-12,4.6854e-05,0.0072765,0.003165,0.010323,0.00035161,0.026799,0.00027621,0.00050946,0.019764,0.0012212,0.0082344,6.0314e-08,0.00021501,0.0059633,0.002175,0.025643,0.033962,0.011638,0.030697,0.0042759,0.015454,0.00013555,0.00055211,0.004037,0.01715,0.015442,5.4695e-26,0.0017324,0.0060465,0.00019291,0.010054,0.022787,0.018629,0.015807,0.066694,0.00026292,0.0062421,0.011827,0.01328,0.010189,0.022509,0.046503,0.013409,0.011582,0.0078629,1.1133e-05,0.0078724,0.056436,0.019858,3.5172e-11,0.00051956,0.00060092,6.2811e-09,0.0047247,0.018741,0.10299,0.028516,0.010803,0.0003245,0.007451,0.0003991,0.032788,6.4283e-05,0.072384,0.057873,0.022576,1.721e-05,0.001179,0.050731,0.00097221,0.060241,0.01553,0.0042087,0.011834,0.00016096,0.018032,0.0013183,2.1945e-07,0.0052398,0.029685,0.00376,0.0013744,0.00013342,0.0025573,1.6764e-14,6.9504e-05,0.073258,0.0038564,0.0025991,0.025959,0.0096702,1.404e-07,0.086408,0.00053324,1.1824e-06,1.4449e-05,0.038868,0.002206,0.017015,0.028978,3.4522e-06,0.022011,0.034954,0.0023758,0.016873,0.00017348,0.0018126,0.0001547,0.018369,0.00036254,0.0135,0.073514,0.072425,0.016961,0.24652,0.014659,0.0021464,0.0073874,0.0037325,4.5133e-05,0.015009,0.016195,0.00064294,0.00056509,0.00037428,0.00096638,0.00090299,5.0171e-09,0.00013381,0.086616,0.019093,0.00024921,0.0027097,0.0034454,0.0010095,0.020918,0.00047567,0.0067031,0.0015367,0.046556,0.0030046,0.01965,0.01193,6.7711e-07,7.0492e-09,0.089178,0.067006,8.7271e-08,0.0024024,2.4679e-06,0.00040197,0.0021067,0.14837,0.014861,3.2549e-07,0.033079,4.7959e-05,0.052685,0.071004,4.4235e-06,0.043776,5.6855e-05,0.00092652,1.0605e-10,1.0733e-06,6.2758e-06,0.019224,8.7719e-06,0.018752,0.12471,0.10225,0.0068167,0.0030962,0.0050392,0.0212,0.0049527,0.0069977,1.1538e-08,0.043948,0.015566,0.063353,1.7779e-05,0.018745,0.00091001,0.05789,0.025394,3.1457e-06,0.040881,0.057038,0.0018969,0.00043114,0.014139,0.0024512,0.016095,0.00018555,3.6716e-06,0.10904,0.084437,0.024554,0.0092246,0.071195,3.4026e-07,0.012352,0.015991,5.9377e-07,0.050928,0.0002049,0.0048892,6.6486e-13,0.0024152,0.0052588,0.045932,1.0892e-05,0.00019866,0.016573,0.00073944,0.29327,0.012018,2.2831e-06,0.002872,0.0045461,0.00032641,0.006326,0.012648,0.016753,0.052824,0.066356,0.10225,0.00023176,0.010424,0.0059364,0.012973,0.017175,6.7048e-08,1.0892e-05,0.0021252,0.021297,0.0038702,0.00046237,0.015979,0.0041567,0.0046539,0.037381,0.12494,0.066349,0.048432,0.061027,0.12014,0.00029179,4.9722e-08,0.0019921,0.019386,0.042001,0.0019089,0.0002851,0.039884,0.00098719,0.0029953,0.0016473,0.038365,0.0084523,0.00043426,0.025391,1.3137e-05,0.053876,0.0013903,0.012771,0.02223,7.9128e-05,0.077229,0.081832,0.11371,0.028941,0.002488,0.0026315,2.5471e-07,0.0012526,3.283e-06,1.3175e-06,0.0015622,9.0249e-05,0.0050036,0.0010863,0.13617,0.0032795,0.029865,0.01255,0.0017871,0.011419,0.075007,0.0024212,6.8807e-05,0.0085319,0.00076845,0.074174,1.4204e-06,7.6795e-05,8.9809e-05,0.0025227,0.10169,0.058372,3.7169e-05,4.274e-09,0.029508,0.055156,0.00062808,0.000266,0.0081218,0.010632,7.6658e-05,0.062736,0.031325,0.013956,0.00020925,0.0079965,0.0094052,0.043655,0.0036189,0.0052271,0.018925,0.00081124,0.0058383,0.00015767,0.0087993,0.088673,0.00040742,0.021511,0.0035946,3.593e-06,0.00035972,0.012426,9.0582e-05,0.0075925,4.7492e-07,0.0648,0.031939,0.0016878,0.1387,0.02806,0.028099,1.0656e-05,0.00092682,0.00034978,0.015845,7.5238e-05,0.069916,0.00013657,0.070933,0.02818,0.06268,0.00083692,0.00020763,0.023531,0.0045952,5.9208e-06,0.0045158,0.032601,0.037404
GOBP_POSITIVE_REGULATION_OF_MEMBRANE_PROTEIN_ECTODOMAIN_PROTEOLYSIS	15	11	-0.03474	-0.00093364	0.24634	0.55607	1	1	1	0.923485	1	ADAM8,ADRA2A,APOE,FURIN,GPLD1,IL1B,RGMA,SH3D19,SNX33,SNX9,TNFRSF1B	0.065947,0.010797,0.0009553,1.2814e-06,0.019728,0.045802,0.0013091,0.020044,0.055074,0.0021173,0.031325
GOMF_TRANSMITTER_GATED_CHANNEL_ACTIVITY	52	51	-0.015305	-0.00088451	0.10836	0.55616	1	1	1	0.923485	1	CHRNA1,CHRNA10,CHRNA2,CHRNA3,CHRNA4,CHRNA5,CHRNA6,CHRNA7,CHRNA9,CHRNB1,CHRNB2,CHRNB3,CHRNB4,CHRND,CHRNE,CHRNG,GABRA1,GABRA2,GABRA4,GABRA5,GABRA6,GABRB1,GABRB2,GABRB3,GABRG1,GABRG2,GABRG3,GLRA3,GRIA1,GRIA2,GRIA4,GRID1,GRID2,GRIK1,GRIK2,GRIK3,GRIK4,GRIK5,GRIN1,GRIN2A,GRIN2B,GRIN2C,GRIN2D,GRIN3A,GRIN3B,HTR3A,HTR3B,HTR3C,HTR3D,HTR3E,PTK2B	0.014468,0.091814,4.6146e-05,1.139e-12,3.7311e-07,2.1566e-08,0.046489,0.00096518,0.03712,1.9536e-08,1.3777e-05,0.00071634,1.1718e-13,0.0096505,0.052405,0.0048157,0.0067945,0.022477,0.00085908,0.0013557,0.0011656,7.961e-07,0.00012555,0.00018313,9.8859e-07,1.3787e-05,4.8442e-07,0.0049595,6.9419e-06,0.0020206,1.4017e-08,0.00053447,7.6744e-17,0.0075362,5.4789e-05,0.015337,9.0276e-08,0.061222,0.0013476,5.5549e-06,5.6842e-05,0.043799,0.0020796,2.0197e-05,0.00016087,0.0013233,0.011502,0.00018417,0.00045667,0.00029661,3.1299e-05
GOBP_SECONDARY_PALATE_DEVELOPMENT	25	23	-0.021784	-0.0008462	0.15405	0.55623	1	1	1	0.923485	1	CHD7,DLG1,FZD1,FZD2,ITGB6,ITGB8,JAG2,LEF1,LRRC32,MMP25,SMAD2,SMAD4,SOX11,TBX1,TGFB2,TGFB3,TGFBR2,TGFBR3,TSHZ1,WNT11,WNT5A,WNT7A,WNT8A	0.0053534,2.8597e-10,0.045725,0.0019289,8.6682e-06,0.019204,0.017128,0.0063233,0.051287,0.067595,0.002872,0.0045461,0.021297,0.052779,0.0025227,0.10169,0.011653,7.3041e-05,0.00031811,0.0032127,0.0048404,0.023531,0.00014473
GOCC_AZUROPHIL_GRANULE_MEMBRANE	57	46	-0.014536	-0.00079797	0.10279	0.55623	1	1	1	0.923485	1	ABCA13,ATP11B,ATP6V0C,ATP8A1,AZU1,B4GALT1,BRI3,BST2,C3AR1,CD63,CD68,CEACAM6,CEACAM8,CKAP4,CPNE1,CPNE3,DDOST,DNAJC13,DNAJC5,FPR1,LAMTOR1,LPCAT1,MANBA,MGST1,NCSTN,NDUFC2,PIGR,PRCP,PSAP,PSEN1,RAB37,RAB3D,RAB44,RAB5C,RAP1B,SLCO4C1,SNAP29,STOM,SYNGR1,TMEM179B,TMEM30A,TOM1,VAMP1,VAMP8,VAPA,VNN1	0.000287,6.4717e-09,0.025724,0.00041781,0.013651,1.8542e-06,0.011877,0.033285,0.019784,0.01948,0.00034071,0.076954,0.068766,0.00010466,6.9689e-05,5.7211e-10,0.021686,0.0017285,0.002322,0.016308,0.07369,0.0013785,0.00010319,0.0092594,0.0010304,0.0056646,0.033748,2.7749e-05,0.0041687,0.028978,0.021665,0.00013381,0.0027097,0.029824,0.089178,0.00015003,0.052824,0.019974,0.077229,1.3201e-06,0.027441,0.012006,0.0046259,0.02806,0.097896,0.099505
GOBP_MEMBRANE_REPOLARIZATION_DURING_VENTRICULAR_CARDIAC_MUSCLE_CELL_ACTION_POTENTIAL	16	11	-0.036786	-0.00098861	0.25874	0.55653	1	1	1	0.923774	1	KCND3,KCNE1,KCNE2,KCNE3,KCNE4,KCNH2,KCNJ5,KCNQ1,NOS1AP,RNF207,SCN2B	7.7091e-06,0.023167,0.0082052,0.012226,0.0046957,5.3461e-06,0.031171,0.00020763,0.000297,0.0014447,0.004827
GOMF_METAL_DEPENDENT_DEUBIQUITINASE_ACTIVITY	10	9	-0.044589	-0.001084	0.31236	0.55676	1	1	1	0.923815	1	COPS5,COPS6,EIF3F,EIF3H,PRPF8,PSMD14,PSMD7,STAMBP,STAMBPL1	0.13977,0.00049365,0.015992,1.4723e-05,0.077711,0.0016711,0.02299,0.0040995,0.049197
GOBP_ATTACHMENT_OF_MITOTIC_SPINDLE_MICROTUBULES_TO_KINETOCHORE	21	17	-0.028858	-0.00096394	0.19984	0.55741	1	1	1	0.923815	1	AURKB,BECN1,BIRC5,BOD1,CDCA8,CDT1,CENPC,CENPE,HNRNPU,INCENP,KAT2B,KAT5,KIF2C,MAPRE1,MIS12,NDC80,RMDN1	0.013817,0.0040541,0.016393,0.015087,0.0059262,0.0063443,0.00075993,7.8391e-06,0.055068,0.046201,0.00043663,0.012169,0.045994,0.0086698,0.00035659,0.045141,1.2973e-08
GOBP_RESPONSE_TO_ACETYLCHOLINE	35	28	-0.020174	-0.00086452	0.13886	0.55775	1	1	1	0.923815	1	AGRN,ATP2B4,CHRM1,CHRM2,CHRM3,CHRM5,CHRNA2,CHRNA3,CHRNA7,CHRNB2,CHRND,CRKL,GNA11,GNA15,GNAQ,GNB1,HRH3,HRH4,ITPR1,LY6H,LYPD1,OPRM1,PLCB1,PRKCB,RGS10,RGS8,ROCK2,TSPO	0.0050584,0.028316,0.096072,0.0033444,1.4307e-06,0.012147,4.6146e-05,1.139e-12,0.00096518,1.3777e-05,0.0096505,0.027746,0.0056143,0.060292,0.055773,5.3607e-06,1.784e-05,0.00025026,0.0040664,0.038744,0.027675,0.010054,2.1945e-07,1.1824e-06,0.015333,0.012616,0.064811,0.088673
GOBP_NEGATIVE_REGULATION_OF_FATTY_ACID_METABOLIC_PROCESS	40	30	-0.018211	-0.00080776	0.12503	0.5579	1	1	1	0.923815	1	ACACB,ACADL,ACADVL,AKT1,APOC1,APOC3,APPL2,BRCA1,CNR1,CYP7A1,DCAF5,DGAT2,ERLIN2,FMO1,FMO2,FMO4,INS,INSIG1,INSIG2,KLHL25,MFSD2A,NCOR1,PIBF1,PLIN5,SIRT1,SIRT4,SOX9,TRIB3,UGT1A8,WDTC1	0.034573,0.0020691,0.021647,0.0033768,0.00062569,0.00041279,3.2963e-06,0.10651,0.0049166,0.093088,9.2489e-06,0.032533,0.010481,0.0046886,0.0056798,0.011763,0.0045412,0.0011492,0.0006329,0.0012732,0.0041508,0.052195,0.0080821,7.1072e-08,0.0025693,0.014139,0.07791,0.0079148,0.0049965,0.0045172
GOBP_NEUTROPHIL_HOMEOSTASIS	19	17	-0.023409	-0.00078195	0.1597	0.55827	1	1	1	0.923815	1	ANXA1,AXL,CSF1,GCNT4,HCAR2,HMGB1,IL6,ITPKB,JAM3,MERTK,MPL,MTHFD1,PDE4B,PIK3CB,PIK3CD,SH2B3,SLC7A11	0.008873,0.02311,0.00015092,0.00022878,1.2394e-06,0.012686,0.011106,5.2747e-05,3.1473e-08,0.01621,0.011882,2.548e-14,4.7784e-07,0.10994,0.001179,0.042666,0.0038323
GOCC_PERICENTRIC_HETEROCHROMATIN	29	19	-0.022735	-0.00080281	0.15479	0.55838	1	1	1	0.923815	1	BAZ1A,BAZ1B,CBX3,CBX5,CENPB,CENPC,DNMT1,ESCO2,FLYWCH1,HELLS,INCENP,KDM4A,KDM4C,LRWD1,NCAPD3,POLE3,SNAI1,UHRF2,ZNF618	0.0004473,0.075428,0.0043318,0.034688,0.018746,0.00075993,0.003044,0.031047,0.0054918,0.00086703,0.046201,1.231e-07,3.702e-07,0.0056373,8.0654e-08,0.010162,0.029974,1.2668e-05,0.012357
GOBP_TRANSLATIONAL_TERMINATION	16	10	-0.033887	-0.00086834	0.23058	0.55842	1	1	1	0.923815	1	ABCE1,EIF5A,EIF5A2,EIF5AL1,ETF1,GFM2,MTRF1,MTRF1L,OGFOD1,UPF1	0.0002378,7.5894e-06,0.02705,0.042893,4.4499e-05,0.067372,1.7012e-05,0.014385,0.10546,0.0010629
GOBP_TRANSMEMBRANE_TRANSPORT	1506	1215	-0.0032926	-0.00089241	0.02229	0.55871	1	1	1	0.923815	1	ABCA1,ABCA10,ABCA12,ABCA13,ABCA2,ABCA3,ABCA4,ABCA5,ABCA6,ABCA7,ABCA8,ABCA9,ABCB1,ABCB10,ABCB4,ABCB5,ABCB8,ABCB9,ABCC1,ABCC2,ABCC3,ABCC4,ABCC5,ABCC6,ABCC8,ABCC9,ABCD2,ABCD3,ABCD4,ABCG1,ABCG2,ABCG4,ABCG5,ABCG8,ABL1,ACE,ACSL1,ACSL5,ACTB,ACTN2,ACTN4,ADAMTS8,ADCYAP1R1,ADRA1A,ADRA2A,ADRB2,AFG3L2,AGT,AHCYL1,AHNAK,AKAP5,AKAP6,AKAP9,AKT1,AKT2,ALG10B,ANK2,ANK3,ANKH,ANO1,ANO10,ANO2,ANO3,ANO4,ANO5,ANO6,ANO7,ANO8,ANO9,ANXA6,ANXA9,AP4M1,APLNR,APOL1,APP,APPL2,AQP1,AQP10,AQP11,AQP12A,AQP12B,AQP2,AQP3,AQP4,AQP5,AQP7,AQP9,ARC,ARG1,ARL6IP1,ARL6IP5,ARPP19,ASIC1,ASIC2,ASIC3,ASIC4,ASPSCR1,ATG5,ATP10A,ATP10D,ATP11B,ATP12A,ATP13A1,ATP13A2,ATP13A3,ATP13A4,ATP13A5,ATP1A2,ATP1A4,ATP1B1,ATP1B2,ATP1B3,ATP2A2,ATP2A3,ATP2B1,ATP2B2,ATP2B4,ATP2C1,ATP2C2,ATP4A,ATP4B,ATP6V0A1,ATP6V0A2,ATP6V0A4,ATP6V0B,ATP6V0C,ATP6V0D1,ATP6V0D2,ATP6V0E1,ATP6V0E2,ATP6V1A,ATP6V1B1,ATP6V1B2,ATP6V1C1,ATP6V1C2,ATP6V1D,ATP6V1E1,ATP6V1E2,ATP6V1G1,ATP6V1G3,ATP6V1H,ATP7B,ATP8A1,ATP8B1,ATP8B2,AZGP1,AZIN1,AZIN2,BCL2,BCR,BDKRB1,BEST1,BEST2,BEST3,BEST4,BHLHA15,BIN1,BLOC1S3,BRAF,BSND,C2CD5,C2orf83,C3,C4orf3,CA2,CAB39,CABP1,CABP2,CABP4,CABP5,CACHD1,CACNA1A,CACNA1B,CACNA1C,CACNA1D,CACNA1E,CACNA1G,CACNA1H,CACNA1I,CACNA1S,CACNA2D1,CACNA2D3,CACNA2D4,CACNB1,CACNB2,CACNB3,CACNB4,CACNG1,CACNG2,CACNG3,CACNG4,CACNG5,CACNG6,CACNG7,CACNG8,CALCR,CALHM1,CALHM2,CALHM3,CALM1,CALM2,CALM3,CAMK2D,CAPN1,CAPN10,CAPN3,CASQ1,CASQ2,CASR,CATSPER1,CATSPER3,CATSPER4,CAV1,CAV3,CCL19,CCL2,CCL21,CCR2,CCR5,CCR7,CCT8L2,CD63,CDH17,CDK5,CEMIP,CFTR,CHCHD4,CHD7,CHERP,CHP1,CHP2,CHRM3,CHRNA1,CHRNA10,CHRNA2,CHRNA3,CHRNA4,CHRNA5,CHRNA6,CHRNA7,CHRNA9,CHRNB1,CHRNB2,CHRNB3,CHRNB4,CHRND,CHRNE,CHRNG,CLCA1,CLCA2,CLCA4,CLCC1,CLCN1,CLCN2,CLCN3,CLCN6,CLCN7,CLCNKA,CLCNKB,CLDN16,CLDN17,CLIC3,CLIC4,CLIC5,CLIC6,CLN8,CLTCL1,CNGA1,CNGA4,CNGB1,CNGB3,CNIH2,CNIH3,CNKSR3,CNNM1,COMMD1,CORO1A,COX15,COX4I1,COX4I2,COX5A,COX6B1,COX7A1,COX7A2L,COX8A,CPT1A,CPT1B,CPT2,CRACR2A,CRBN,CREBL2,CRH,CRHBP,CTNS,CTSS,CTTNBP2NL,CUL5,CX3CL1,CXCL11,CXCL9,CYBA,CYBRD1,CYC1,DAPK1,DDIT3,DHRS7C,DIAPH1,DISP1,DLG1,DLG4,DNAJC15,DNLZ,DPP10,DRD1,DRD2,DRD3,DRD4,EDN1,EDN3,EDNRB,EHD3,EMB,ENPP1,EPHB2,EPO,F2R,FABP5,FASLG,FBXO11,FFAR4,FGF11,FGF12,FGF14,FGF19,FGF2,FGF21,FKBP1A,FKBP1B,FLVCR1,FLVCR2,FXYD2,FXYD4,FXYD6,FYN,GABRA1,GABRA2,GABRA4,GABRA5,GABRA6,GABRB1,GABRB2,GABRB3,GABRD,GABRG1,GABRG2,GABRG3,GABRP,GABRR1,GABRR2,GABRR3,GAL,GAS6,GC,GEM,GH1,GIP,GJA1,GJA10,GJA3,GJA9,GJB2,GJB6,GJB7,GJC1,GJC3,GJD2,GJD3,GJD4,GLP1R,GLRA1,GLRA3,GLRB,GLRX,GNB2,GNB5,GOPC,GP1BA,GP1BB,GP5,GP9,GPD1L,GPER1,GPM6A,GPR155,GPR35,GPR89A,GRB10,GRIA1,GRIA2,GRIA4,GRID1,GRID2,GRIK1,GRIK2,GRIK3,GRIK4,GRIK5,GRIN1,GRIN2A,GRIN2B,GRIN2C,GRIN2D,GRIN3A,GRIN3B,GRM1,GRM5,GRM6,GRP,GRPEL1,GRPEL2,GSDMD,GSG1L,GSTM2,GSTO1,HAMP,HCN2,HCN4,HECW1,HECW2,HK2,HNF1A,HOMER1,HPCA,HPN,HPSE,HRC,HSPA2,HSPA5,HSPD1,HTR2A,HTR2B,HTR3A,HTR3B,HTR3C,HTR3D,HTR3E,HVCN1,HYOU1,IBTK,IFNGR2,IGF1,IL13,IL1B,INPP5K,INS,INSR,IRS1,IRS2,ISCU,ITGAV,ITGB1,ITGB3,ITPR1,ITPR2,JPH1,JPH2,JPH3,JPH4,JSRP1,KCNA1,KCNA10,KCNA2,KCNA3,KCNA4,KCNA5,KCNA6,KCNA7,KCNAB1,KCNAB2,KCNAB3,KCNB2,KCNC1,KCNC2,KCNC4,KCND2,KCND3,KCNE1,KCNE2,KCNE3,KCNE4,KCNF1,KCNG1,KCNG3,KCNG4,KCNH1,KCNH2,KCNH3,KCNH4,KCNH5,KCNH6,KCNH7,KCNH8,KCNIP1,KCNIP3,KCNIP4,KCNJ1,KCNJ10,KCNJ11,KCNJ12,KCNJ13,KCNJ14,KCNJ15,KCNJ16,KCNJ2,KCNJ4,KCNJ5,KCNJ6,KCNJ9,KCNK1,KCNK10,KCNK12,KCNK13,KCNK15,KCNK17,KCNK2,KCNK3,KCNK4,KCNK5,KCNK6,KCNK7,KCNK9,KCNMA1,KCNMB1,KCNMB2,KCNMB3,KCNMB4,KCNN1,KCNN2,KCNN3,KCNN4,KCNQ1,KCNQ2,KCNQ3,KCNQ4,KCNQ5,KCNRG,KCNS1,KCNS2,KCNS3,KCNT1,KCNT2,KCNU1,KCNV1,KCNV2,KLF15,KLHL24,LACRT,LASP1,LCK,LEP,LETM1,LHCGR,LIME1,LONP2,LRP2,LRRC26,LRRC38,LRRC52,LRRC55,LRRC8A,LRRC8B,LRRC8C,LRRC8D,LYN,MAPK14,MAPK8IP2,MCL1,MCOLN1,MCOLN2,MCU,MCUR1,METTL21C,MFSD2A,MFSD2B,MFSD3,MFSD9,MICU1,MICU2,MICU3,MINK1,MMP9,MPC2,MPV17,MRLN,MRPL18,MTNR1B,NALCN,NDUFA4,NDUFS7,NEDD4,NEDD4L,NETO1,NFE2L2,NIPA1,NIPAL1,NIPAL2,NIPAL3,NIPAL4,NLGN1,NLGN2,NMUR2,NNT,NOL3,NOS1,NOS1AP,NOX5,NPPA,NPSR1,NR4A3,OAZ1,OAZ2,OAZ3,OCA2,OCLN,OPN3,OPRL1,OPRM1,ORAI1,ORAI2,ORAI3,OSBPL8,OSCP1,OSR1,OSTN,OTOP1,OTOP2,OTOP3,P2RX1,P2RX2,P2RX3,P2RX5,P2RX6,P2RX7,P2RY6,PAM16,PANX1,PANX2,PANX3,PARK7,PCSK9,PCYOX1,PDE4B,PDE4D,PDPK1,PDZK1,PEA15,PER2,PEX1,PEX10,PEX12,PEX14,PEX16,PEX2,PEX26,PEX5,PEX5L,PEX6,PEX7,PID1,PIEZO1,PIEZO2,PIK3CG,PIK3R1,PIM1,PINK1,PIRT,PKD1,PKD1L1,PKD1L2,PKD2,PKD2L1,PKD2L2,PKDREJ,PLA2G1B,PLA2G6,PLCB1,PLCB3,PLCB4,PLCD1,PLCE1,PLCG1,PLCG2,PLCH1,PLCH2,PLN,PM20D1,PML,PNPT1,POU3F3,POU4F2,PPARD,PPBP,PPIF,PPP3CA,PPP3CB,PPP3CC,PPP3R1,PPP3R2,PRF1,PRKACA,PRKAG2,PRKCB,PRKCE,PRKCI,PRKD1,PRNP,PSEN1,PSEN2,PTAFR,PTH,PTK2B,PTPN11,PTPN3,PTPRC,RAB4B,RALBP1,RAMP3,RANGRF,RASA3,RASGRF1,RASGRF2,RELN,REM1,RGS2,RGS4,RGS7,RHBG,RHCE,RHCG,RHOQ,RIPK1,RNASEL,RNF185,RNF207,ROMO1,RPS6KB1,RRAD,RSC1A1,RTN2,RYR1,RYR2,RYR3,S100A6,SCARA5,SCN10A,SCN11A,SCN1A,SCN1B,SCN2A,SCN2B,SCN3A,SCN3B,SCN4A,SCN4B,SCN5A,SCN7A,SCN8A,SCN9A,SCNN1A,SCNN1B,SCNN1D,SCNN1G,SEC61A1,SEC61A2,SEC61B,SEC61G,SEC62,SESN2,SESTD1,SFXN1,SFXN4,SFXN5,SHANK1,SHANK3,SHISA6,SHISA7,SHISA9,SLC10A1,SLC10A2,SLC10A4,SLC10A5,SLC10A6,SLC10A7,SLC11A1,SLC11A2,SLC12A2,SLC12A3,SLC12A4,SLC12A5,SLC12A6,SLC12A7,SLC12A8,SLC12A9,SLC13A1,SLC13A3,SLC13A4,SLC13A5,SLC14A1,SLC14A2,SLC15A1,SLC15A2,SLC15A3,SLC15A4,SLC15A5,SLC16A10,SLC16A11,SLC16A12,SLC16A14,SLC16A3,SLC16A4,SLC16A5,SLC16A6,SLC16A7,SLC16A8,SLC16A9,SLC17A5,SLC17A6,SLC17A7,SLC17A8,SLC17A9,SLC18A1,SLC18A2,SLC18B1,SLC19A1,SLC19A2,SLC19A3,SLC1A1,SLC1A2,SLC1A3,SLC1A4,SLC1A5,SLC1A6,SLC1A7,SLC20A1,SLC20A2,SLC22A1,SLC22A10,SLC22A11,SLC22A12,SLC22A14,SLC22A15,SLC22A16,SLC22A17,SLC22A18,SLC22A2,SLC22A23,SLC22A24,SLC22A25,SLC22A3,SLC22A4,SLC22A5,SLC22A6,SLC22A8,SLC22A9,SLC23A1,SLC23A2,SLC23A3,SLC24A1,SLC24A2,SLC24A3,SLC24A4,SLC25A11,SLC25A12,SLC25A13,SLC25A16,SLC25A17,SLC25A18,SLC25A19,SLC25A2,SLC25A21,SLC25A22,SLC25A23,SLC25A24,SLC25A25,SLC25A27,SLC25A28,SLC25A29,SLC25A3,SLC25A30,SLC25A31,SLC25A33,SLC25A36,SLC25A37,SLC25A38,SLC25A39,SLC25A41,SLC25A44,SLC25A45,SLC25A47,SLC25A48,SLC25A52,SLC26A1,SLC26A11,SLC26A2,SLC26A3,SLC26A4,SLC26A5,SLC26A7,SLC26A8,SLC26A9,SLC27A1,SLC27A5,SLC28A1,SLC28A2,SLC28A3,SLC29A1,SLC29A2,SLC29A3,SLC29A4,SLC2A11,SLC2A13,SLC2A14,SLC2A2,SLC2A3,SLC2A4,SLC2A5,SLC2A6,SLC2A7,SLC2A8,SLC2A9,SLC30A1,SLC30A2,SLC30A3,SLC30A4,SLC30A5,SLC30A6,SLC30A7,SLC30A8,SLC30A9,SLC31A1,SLC31A2,SLC33A1,SLC34A1,SLC34A2,SLC35A1,SLC35A3,SLC35A5,SLC35B2,SLC35B3,SLC35B4,SLC35C1,SLC35C2,SLC35D1,SLC35D2,SLC35D3,SLC35E1,SLC35E2B,SLC35E3,SLC35E4,SLC35F1,SLC35F2,SLC35F4,SLC36A1,SLC36A2,SLC36A3,SLC36A4,SLC37A1,SLC37A2,SLC37A3,SLC37A4,SLC38A1,SLC38A10,SLC38A11,SLC38A2,SLC38A4,SLC38A6,SLC38A7,SLC38A8,SLC38A9,SLC39A1,SLC39A10,SLC39A11,SLC39A12,SLC39A14,SLC39A2,SLC39A3,SLC39A5,SLC39A6,SLC39A8,SLC39A9,SLC3A1,SLC3A2,SLC41A1,SLC41A2,SLC41A3,SLC43A1,SLC43A2,SLC43A3,SLC44A1,SLC44A2,SLC44A3,SLC44A5,SLC45A1,SLC45A2,SLC45A3,SLC45A4,SLC46A2,SLC46A3,SLC47A1,SLC47A2,SLC4A1,SLC4A10,SLC4A11,SLC4A2,SLC4A3,SLC4A4,SLC4A5,SLC4A7,SLC4A8,SLC4A9,SLC51A,SLC51B,SLC5A1,SLC5A10,SLC5A11,SLC5A12,SLC5A2,SLC5A3,SLC5A4,SLC5A5,SLC5A9,SLC6A1,SLC6A11,SLC6A12,SLC6A13,SLC6A15,SLC6A18,SLC6A2,SLC6A20,SLC6A3,SLC6A4,SLC6A5,SLC6A6,SLC6A7,SLC6A9,SLC7A1,SLC7A10,SLC7A11,SLC7A13,SLC7A14,SLC7A2,SLC7A4,SLC7A6,SLC7A7,SLC7A8,SLC7A9,SLC8A1,SLC8A2,SLC8A3,SLC9A1,SLC9A2,SLC9A3,SLC9A3R1,SLC9A4,SLC9A5,SLC9A8,SLC9A9,SLC9B1,SLC9B2,SLC9C1,SLC9C2,SLCO1A2,SLCO1B1,SLCO1B3,SLCO1B7,SLCO2A1,SLCO2B1,SLCO3A1,SLCO4A1,SLCO4C1,SLCO5A1,SLMAP,SLN,SNCA,SNTA1,SORBS1,SPHK2,SPNS2,SPNS3,SRI,SRP54,STAC,STAC2,STAC3,STEAP2,STIM1,STIM2,STK39,STOM,STRA6,STXBP3,STXBP4,SUMO1,SV2A,SV2B,SV2C,SVOP,SVOPL,TACO1,TCAF1,TCIRG1,TCN1,TCN2,TERT,TESC,THADA,THBS1,THY1,TIMM17A,TIMM22,TIMM44,TIMM50,TMBIM6,TMC1,TMC2,TMC3,TMC4,TMC5,TMC6,TMC7,TMC8,TMCO1,TMCO3,TMED10,TMEM109,TMEM144,TMEM163,TMEM165,TMEM168,TMEM175,TMEM241,TMEM30A,TMEM38A,TMEM38B,TMEM63A,TMEM63B,TMEM63C,TMEM74,TOMM20,TOMM20L,TOMM22,TOMM40,TOMM40L,TRAM1L1,TRAM2,TRDN,TREM2,TRIB3,TRPA1,TRPC1,TRPC3,TRPC4,TRPC4AP,TRPC6,TRPC7,TRPM1,TRPM2,TRPM3,TRPM4,TRPM5,TRPM6,TRPM8,TRPV1,TRPV2,TRPV3,TRPV4,TSC1,TSPAN13,TSPO2,TST,TTYH1,TTYH2,TTYH3,TUSC3,TWIST1,UBASH3B,UBQLN1,UBR3,UCP1,UCP2,UCP3,UMOD,UNC80,UQCR10,UQCRFS1,UTRN,VAMP2,VDAC1,VDAC2,VDAC3,VMP1,WNK1,WNK2,WNK4,WWP1,WWP2,XCL1,XCR1,XPR1,YES1,YWHAE,YWHAH,YWHAQ,ZDHHC13,ZDHHC7	2.66e-05,0.059997,0.027967,0.000287,0.00049239,0.050255,1.5645e-05,0.0001445,0.010597,0.015744,0.024808,0.0015153,0.0068794,0.011812,0.0098037,0.00043252,0.00078323,5e-10,0.0232,0.0026483,0.012142,0.021367,0.00099502,0.18143,0.0023941,9.5977e-05,4.3262e-05,0.075833,0.00045358,0.0090998,0.068635,0.0020179,0.02847,0.00014059,0.0069252,0.00092013,0.00025647,0.0025815,0.0073333,6.1416e-05,0.011074,0.0071887,0.00041945,0.011616,0.010797,0.023715,0.063847,0.0032376,0.00020908,3.9931e-05,5.7142e-10,4.4431e-05,0.00025983,0.0033768,0.11771,0.0013288,2.5661e-07,6.9119e-13,0.014834,0.0041481,0.00016262,0.0022595,0.00067562,1.0728e-05,0.012037,0.012397,0.00369,0.054848,0.012627,0.0070737,0.015711,0.00090381,0.053923,0.0017948,0.0011916,3.2963e-06,0.0027684,0.0042054,0.098712,0.041344,0.046436,0.10931,0.040076,0.010444,0.10931,0.020509,0.0015383,0.00019654,0.032335,0.0097731,0.0078268,5.9589e-06,0.0024821,1.2041e-13,0.0026403,4.0598e-08,0.0032213,0.027366,0.010489,0.0032051,6.4717e-09,0.024328,8.2073e-05,0.076987,0.0055143,0.013401,0.018578,0.00075816,0.00089337,0.0002774,0.00020655,0.0015709,2.5049e-05,0.00012385,0.001237,0.00044999,0.028316,0.010287,0.0044485,0.002047,0.039509,7.211e-06,0.0026426,0.002228,6.3945e-05,0.025724,0.00019441,0.0024964,0.00012151,0.0027218,0.086225,0.10023,0.019116,4.4487e-05,0.0005969,0.00066074,0.014568,0.012433,0.003694,0.0047041,0.04107,0.011194,0.00041781,0.021432,0.0030628,0.0013984,0.00060618,0.037973,0.00078219,0.00094966,0.0048075,0.019093,5.7118e-08,0.00091029,0.049548,0.049549,0.0031502,0.017546,0.0035997,0.038522,0.014428,0.067185,0.013887,0.053578,0.007196,0.054563,0.034616,0.003199,0.0080098,0.016676,0.00097296,1.5975e-05,0.00044937,1.1147e-08,4.7819e-12,4.8017e-13,0.0030154,7.1246e-10,0.0008479,1.615e-08,0.0019017,2.9048e-05,0.0012435,2.3042e-06,0.00035895,2.6017e-06,1.3424e-05,0.013838,0.002151,2.965e-11,7.7148e-05,0.062035,0.0033427,0.015935,0.0060018,0.030395,2.9821e-05,2.9821e-05,7.9621e-06,0.0086271,0.00013899,0.0083422,1.038e-05,0.00078198,0.0025234,0.0038387,0.0068287,0.039565,0.012317,0.00046855,0.002002,0.042714,0.090974,0.015291,3.3732e-05,0.0026328,0.0063812,0.0022996,0.0037455,0.0002276,0.15931,0.01948,0.00085637,0.00034843,0.0035198,0.012261,0.0030146,0.0053534,0.033761,5.2616e-06,0.00025478,1.4307e-06,0.014468,0.091814,4.6146e-05,1.139e-12,3.7311e-07,2.1566e-08,0.046489,0.00096518,0.03712,1.9536e-08,1.3777e-05,0.00071634,1.1718e-13,0.0096505,0.052405,0.0048157,0.053278,0.053278,0.00085321,0.049525,0.0031112,0.014398,3.1581e-09,0.035214,0.0049669,0.0035206,0.0039193,0.010139,0.084202,0.030344,0.02416,0.046592,0.0017271,0.0058118,0.031483,0.0030196,0.0365,0.0065914,2.2302e-10,4.2227e-06,0.0016971,0.041554,0.047158,0.053221,2.8324e-05,0.004533,0.0041562,0.024674,0.00098929,1.4986e-06,0.0034932,0.044078,6.1723e-07,0.0037572,6.7476e-08,1.4433e-06,0.020814,0.082257,0.0097456,0.049973,0.0036613,0.01143,0.016132,0.00046018,0.029511,0.021895,0.03146,0.0090383,0.0050966,0.0037652,0.00034824,0.00013991,0.014735,0.041009,7.1623e-07,0.0015725,2.8597e-10,0.021647,0.038041,0.0081292,2.8726e-10,0.01429,0.014682,0.0049383,0.035056,0.029238,0.00018694,0.015674,0.00084299,1.731e-07,0.049085,0.00090272,0.010485,0.013163,0.0066648,0.068068,0.0017769,0.057708,3.295e-07,9.3902e-10,2.3701e-06,0.057795,0.0011758,1.7482e-05,0.0032267,0.0020165,0.0036492,0.029558,0.0057228,0.12901,0.0029921,1.1845e-05,0.0067945,0.022477,0.00085908,0.0013557,0.0011656,7.961e-07,0.00012555,0.00018313,0.015593,9.8859e-07,1.3787e-05,4.8442e-07,0.030401,0.0081778,0.021318,0.011919,0.00042705,0.017594,0.029653,0.015174,5.8157e-05,0.0090351,0.094217,0.011341,0.0095987,0.0032495,0.017445,0.012097,9.2905e-06,3.6537e-07,9.0344e-05,0.050858,7.8845e-05,0.0023648,0.05691,0.0062847,0.0049595,0.012291,0.052391,0.00032291,0.0014424,7.8831e-05,0.082226,0.02458,0.009984,0.00085508,0.0032421,0.038638,0.024596,0.00044099,0.0015797,0.1004,0.00093096,6.9419e-06,0.0020206,1.4017e-08,0.00053447,7.6744e-17,0.0075362,5.4789e-05,0.015337,9.0276e-08,0.061222,0.0013476,5.5549e-06,5.6842e-05,0.043799,0.0020796,2.0197e-05,0.00016087,0.0024831,0.0073284,0.0015945,0.094978,0.0037327,0.00048099,0.0013598,0.00032328,0.00010186,0.0040396,0.017208,0.0022386,1.577e-05,0.031264,5.2558e-05,0.0074298,0.024437,0.0039216,0.027167,0.012318,0.035662,0.0019502,6.566e-09,0.0053711,1.2768e-14,0.0026497,0.015866,0.0013233,0.011502,0.00018417,0.00045667,0.00029661,2.4343e-06,0.00034978,3.2446e-05,6.4675e-05,9.1199e-05,0.050281,0.045802,0.007583,0.0045412,0.0014482,0.0026737,0.0080041,0.012185,0.0011203,0.0092224,0.00056951,0.0040664,7.2316e-07,0.028292,0.0028557,0.00085382,0.0059788,6.5262e-06,0.00072631,1.6686e-05,0.04533,0.043686,0.031536,0.046501,0.00082109,0.02184,0.016384,0.0028946,0.0093936,0.00057299,0.0012109,0.023927,0.00026574,0.0042708,7.7091e-06,0.023167,0.0082052,0.012226,0.0046957,0.0012062,9.5208e-08,0.012376,0.0095341,4.7445e-09,5.3461e-06,0.00012006,0.029966,8.3911e-06,1.4004e-06,2.6499e-05,4.1847e-05,0.00017508,0.031462,5.9499e-07,0.041541,0.0055153,0.019091,0.0051612,5e-10,0.0071247,1.5886e-07,0.017597,0.00425,1.8799e-09,0.031171,0.0024532,0.0069924,0.0074034,0.00045893,0.0099084,0.0012036,0.016187,0.015169,0.048829,0.00031209,0.028005,0.032165,0.017979,0.00011513,0.054147,4.7788e-06,0.026928,2.0796e-07,0.0029005,0.0010727,3.6386e-06,0.0072173,9.2997e-06,0.015007,0.00020763,3.5675e-08,0.00023274,8.9412e-06,1.3917e-05,1.3751e-08,5.0395e-10,0.028602,3.5789e-06,0.00068669,0.00051687,0.0011653,0.0010661,0.028595,0.071909,0.0044151,0.052238,5.998e-05,0.0040144,0.00012038,0.0015909,1.2496e-06,0.0034529,0.016235,0.019817,0.0023191,0.027138,0.13237,0.039876,0.0097685,0.031763,0.0014748,0.016562,0.00021878,0.141,7.6356e-07,2.3627e-05,0.010591,0.0074506,9.2782e-07,3.1453e-06,0.0044923,0.0041508,0.0073792,0.018349,0.0003777,6.6103e-06,0.16333,0.013812,0.0074221,0.11346,0.077525,0.00059435,0.0010724,0.0052071,0.020606,6.559e-06,0.00064672,0.049217,9.7334e-05,0.00094949,0.0018557,0.0014312,0.021775,0.0034282,0.098481,0.0095946,0.0069679,6.0314e-08,0.00021501,1.5066e-05,0.00019565,0.12001,2.6772e-05,0.000297,0.010724,0.030697,9.7193e-07,0.015442,1.2154e-07,0.0001596,0.0045032,0.020237,0.026768,0.0021529,2.4317e-07,0.010054,0.018629,0.004958,0.031309,0.011771,0.066694,0.038336,0.053001,0.003431,0.055929,0.024439,0.022509,0.046858,0.036463,0.012152,0.0043712,0.046503,6.6031e-05,0.00030607,0.013672,4.0467e-05,3.6633e-05,0.056436,0.0059528,0.00081239,4.7784e-07,6.1144e-14,0.028516,0.0003245,0.0079869,0.007451,0.071407,0.00062273,3.7264e-09,0.017273,5.4096e-07,0.034706,0.0078925,0.077077,0.0048978,0.00040896,0.043395,2.405e-09,0.0025197,0.0027319,0.050731,5.3295e-05,0.020648,0.060241,0.013375,0.02218,0.002897,0.011588,0.017187,0.042327,0.00097937,0.090187,0.011834,0.0013183,2.1945e-07,0.0064667,0.050868,0.064698,0.0029769,4.6289e-05,0.0004527,0.020744,0.048999,0.087833,0.026573,0.0018392,0.0057023,0.0002236,0.0087199,0.0013744,0.1324,0.057536,6.9504e-05,0.073258,0.02809,3.5788e-13,1.2657e-05,0.051983,0.086408,2.3835e-05,1.1824e-06,1.4449e-05,0.033731,0.12796,0.12206,0.028978,0.0020109,0.022011,0.043384,3.1299e-05,0.00017348,0.026798,0.030541,0.00084137,6.7711e-07,0.00081328,0.047808,0.10286,0.0014544,4.3244e-06,4.1535e-05,0.0061273,5.4087e-06,0.10479,6.0875e-07,5.3993e-08,0.070951,0.00031191,0.0089272,0.017679,0.0042677,4.9775e-05,0.0014447,2.5218e-05,0.18482,0.00011677,0.02932,0.0037584,0.0014843,2.5434e-10,0.0021157,0.012684,0.00073006,0.19968,0.0069977,8.2104e-06,0.0047488,0.0027243,0.004827,0.004681,0.00038354,0.0002926,0.0057634,7.2247e-06,0.0032434,0.060167,0.0043229,0.0022348,0.011268,0.014838,0.00035604,0.00035292,0.026339,0.016157,0.070431,0.0038557,0.001224,0.0025262,0.045061,0.075374,0.10124,4.2303e-05,3.4715e-07,1.2427e-05,0.00014483,3.7877e-12,0.0095157,0.01099,0.011146,0.14138,0.0044257,0.0076667,0.026174,0.011849,0.0024512,0.048668,0.083401,0.01002,0.0012957,0.029788,0.0011327,0.013671,0.0023284,0.22235,0.0035788,0.033593,0.075519,7.9385e-10,0.043241,0.016095,0.042413,0.024151,1.7913e-06,0.00018555,0.004732,2.3348e-06,0.0016157,0.015,0.07011,6.9677e-05,0.12335,1.7297e-06,0.00081317,0.00056053,0.020941,0.073966,0.00048247,0.0038666,3.6716e-06,0.017043,0.10904,0.0049029,0.056618,0.033269,0.015518,0.0096626,0.0013848,0.18766,0.0012004,0.084437,0.0096252,0.0011645,0.0072901,4.1183e-10,3.6367e-05,0.00064714,0.071895,0.027062,0.050902,0.0061057,0.0034145,0.00020491,0.024554,0.0092246,0.0009795,0.0069594,0.00094824,0.000839,0.010115,0.071195,0.024722,0.014879,0.0015004,0.0025359,0.010217,0.081426,3.0875e-10,0.00052794,0.0007873,3.4026e-07,0.040293,3.2135e-13,0.014544,5.8826e-05,0.00091807,0.028218,0.087065,0.0064064,0.0015262,0.012352,0.037177,0.0023351,0.043091,1.3917e-05,0.0016559,0.02859,0.0010731,0.017797,0.0036088,0.0081231,0.029241,0.029555,0.028839,0.023528,0.057206,0.0039544,3.7926e-05,0.086025,0.0041522,0.056962,0.0025746,0.035015,0.091489,0.0032778,0.035971,0.030203,0.00052805,0.089385,0.071406,0.015991,0.024047,3.4498e-06,0.063204,0.0033682,0.0068706,9.065e-07,0.084762,5.9377e-07,0.00079596,0.0013043,0.000369,0.050928,0.0016377,0.005343,0.025906,0.010236,0.047731,0.0038916,0.023808,0.0002049,0.0037983,0.0030318,0.0012987,0.0058466,0.0093639,0.00032983,0.0048892,2.1965e-05,0.0085158,0.06197,0.046484,0.062644,0.012598,4.1666e-11,0.077378,0.0032744,0.00039783,0.012316,0.0019325,0.00014492,0.2359,0.0064717,0.044543,0.043395,0.016359,0.11678,0.11491,0.0005758,0.0051123,0.021314,0.033582,0.0074674,0.0091518,0.017985,0.011662,9.9756e-06,0.0071375,0.00035051,0.0011487,0.00086176,0.010847,0.017474,0.0024152,0.0033322,0.0024516,1.7005e-08,0.00069879,0.040611,0.0015667,0.00017136,0.0061972,0.0042299,0.036263,0.022159,0.0019615,0.00057511,1.9447e-05,0.15187,0.044619,0.004729,2.7175e-05,0.025991,0.069372,0.036895,0.0071902,0.0057156,0.0026102,0.041413,0.0068704,0.014986,1.074e-05,0.00025207,0.048757,0.024187,0.0003188,0.0072898,0.0053522,0.0052588,0.045932,8.0998e-06,0.007728,0.00054774,0.00024073,0.0046664,1.0892e-05,0.034063,0.02475,0.00019866,0.00010812,0.0089126,0.012279,0.023928,3.6549e-05,4.1577e-05,0.1344,0.13443,0.00054495,0.01992,0.04142,0.0065091,0.0022119,0.029204,0.0029642,0.0057718,0.017409,0.069207,0.011166,8.2681e-05,0.0028361,0.016573,0.0068426,0.0009015,0.0066152,0.0080753,0.00054288,0.0039714,0.0038323,7.1887e-07,0.00025577,0.0010241,0.10101,0.0025938,0.0042162,9.3715e-05,0.044326,0.00073944,0.29327,9.2652e-05,0.012018,0.00069072,0.021526,0.013453,0.0059879,0.034811,0.011042,3.0233e-06,1.6623e-05,2.2831e-06,0.10987,0.0026982,0.01021,0.013321,0.019711,0.028048,0.0024827,0.019274,1.425e-05,0.060866,0.00015003,0.018452,0.00061241,0.0038912,0.00023176,0.094476,0.00029699,0.00046237,0.030015,0.0003162,0.12494,6.651e-05,0.015571,1.7613e-05,0.00099087,0.048432,0.0058077,0.0096419,0.00020255,0.019974,0.0052935,0.00098719,0.0029953,0.0005243,0.025391,1.3137e-05,0.053876,0.0054511,0.0074649,1.4908e-07,0.030416,0.074174,0.095503,0.00068856,0.0011077,1.5037e-06,0.06439,0.12506,0.016724,4.5295e-06,0.18443,0.012682,0.03134,0.0029758,0.0049941,0.014414,0.018815,0.11555,0.0012795,0.033405,0.031203,0.012371,0.0019351,0.055069,0.029508,0.055997,0.11254,0.00036928,0.0098899,0.053405,0.00049264,0.00076974,0.027441,0.060989,0.00062808,0.042793,0.11538,0.00048959,0.00025732,0.041718,0.055158,3.8873e-05,0.0011909,0.012715,0.016029,0.0097461,0.0012404,0.043655,0.0079148,0.071622,0.047261,7.9124e-07,2.1119e-05,1.0145e-06,0.019189,0.036216,0.0044871,0.018925,5.1242e-05,0.00081124,0.0016827,9.1913e-05,0.13197,0.0058383,0.074279,0.026433,0.00015767,0.0006689,0.0026403,0.012159,0.0003256,9.9162e-11,0.026603,2.8152e-07,4.0519e-05,0.0058641,5.4545e-05,0.00087359,0.026857,0.00011047,0.012426,0.00066724,0.065628,0.010561,7.8379e-08,0.00040627,0.012985,0.0016878,0.0084638,0.0020721,0.022161,0.0015352,5.8471e-05,0.00089758,0.00020763,1.7043e-05,7.3163e-08,0.014577,0.016845,0.00097193,0.0020887,5.9208e-06,0.010063,0.015345,0.024263,0.00069162
GOBP_REGULATION_OF_CELLULAR_RESPONSE_TO_INSULIN_STIMULUS	74	60	-0.013704	-0.00085877	0.092525	0.55887	1	1	1	0.923815	1	ADIPOR1,AGT,AHSG,APPL2,ATP2B1,BGLAP,CTSD,ECHDC3,ENPP1,ESRRA,GKAP1,GPLD1,GPR21,GRB10,GRB14,GRB7,IGF2,IL1B,INPP5K,INS,IRS1,KANK1,LEP,LONP1,LPL,MSTN,MYO1C,NCK1,NCL,NCOA1,NCOA2,NCOA5,NR1H4,NUCKS1,OSBPL8,PID1,PIP4K2A,PIP4K2B,PIP4K2C,PRKAA1,PRKCB,PRKCQ,PRKCZ,PTPN11,PTPN2,PTPRE,RPS6KB1,SERPINA12,SIRT1,SOCS1,SOCS3,SORBS1,SORL1,SRC,TNS2,TRIM72,TSC2,USO1,ZBTB7B,ZNF592	0.020729,0.0032376,0.015636,3.2963e-06,0.001237,9.8457e-07,0.15328,0.065836,0.049085,0.028005,0.040094,0.019728,0.019996,0.00093096,0.0011065,0.080981,0.0015133,0.045802,0.007583,0.0045412,0.0026737,0.013042,0.00012038,0.024543,0.072273,0.00047702,6.1368e-08,6.7332e-05,0.15353,0.042795,0.00062443,0.057091,0.004037,0.011317,0.011771,2.405e-09,0.0014117,0.0037526,0.0058394,0.043956,1.1824e-06,4.5994e-05,0.0023411,0.00017348,5.445e-05,0.0073059,0.18482,0.00763,0.0025693,0.035757,0.017214,0.00029699,0.011562,0.0016762,0.014863,0.0052271,0.0020514,0.0053826,0.00023554,0.0030232
GOBP_POSITIVE_REGULATION_OF_RESPONSE_TO_BIOTIC_STIMULUS	308	230	-0.0077446	-0.00094485	0.052243	0.55892	1	1	1	0.923815	1	ADAM8,AIM2,AKIRIN2,ALPK1,ANKRD17,AP3B1,APPL2,ARG1,ARRB2,BCL10,BIRC2,BIRC3,BMP6,BPIFB1,C1QBP,CACTIN,CADM1,CARD9,CASP1,CASP6,CAV1,CD14,CD160,CD180,CD1D,CD226,CD274,CD300A,CD300LF,CD40,CLEC4E,CLEC6A,CLEC7A,CLNK,CLPB,COLEC10,COLEC12,CREBBP,CRTAM,CTSS,CYBA,DAB2IP,DDX60,DHX58,DHX9,EMILIN2,EPG5,EREG,ESR1,F2RL1,FADD,FCN1,FCN2,FCN3,FFAR2,FLOT2,FPR2,FYN,GFI1,GPR108,GPS2,GRAMD4,GRN,HCK,HMGB1,HMGB2,HPX,HRG,HSPD1,IFI16,IFI35,IFIH1,IFNB1,IFNK,IKBKB,IKBKE,IL12B,IL17A,IL18RAP,IL21,IRAK2,IRAK3,IRAK4,IRF3,IRF4,IRF7,IRGM,ITCH,KLK3,KLK7,KLRC2,LAG3,LBP,LGALS9,LGR4,LILRA4,LRRC14,LRRC19,LSM14A,LTF,LY86,LY96,LYN,MAP2K6,MAP3K7,MAPKAPK2,MATR3,MAVS,MBL2,MED1,MEFV,MFHAS1,MIF,MMRN2,MR1,MYD88,NFKBIA,NFKBIZ,NINJ1,NLRC4,NLRC5,NLRP1,NLRP10,NLRP3,NLRP6,NLRX1,NMI,NOD1,NPLOC4,NR1D1,NR1H4,OAS1,OAS3,OASL,OTUD4,OTULIN,PAK1,PAK2,PARP9,PDPK1,PELI1,PGC,PIK3AP1,PJA2,PLA2G5,PLCG2,PLSCR1,POLR3B,POLR3C,POLR3D,POLR3F,POLR3G,PRKCA,PRKCE,PRKDC,PSPC1,PTPN22,PTPRS,PUM1,PUM2,PVR,PYCARD,PYHIN1,RAB11FIP2,RAET1E,RAET1G,RASGRP1,RBM14,RBM47,REG3G,RELA,RFTN1,RIOK3,RIPK2,RNF125,RNF135,RNF185,RSAD2,RTN4,S100A14,SASH1,SCARA3,SCIMP,SEC14L1,SFPQ,SH2D1B,SIN3A,SLC15A2,SLC15A3,SLC15A4,SLC46A2,SRC,STAT5B,SYK,TBK1,TICAM1,TICAM2,TIFA,TIRAP,TLR10,TLR2,TLR3,TLR4,TLR5,TNFAIP3,TNIP1,TNIP3,TRAF3,TREM2,TREML4,TRIL,TRIM41,TRIM5,TRIM56,TRIM6,TRIM62,TXK,TYRO3,TYROBP,UBE2K,UBQLN1,UNC93B1,USP15,USP29,VAV1,WDFY1,WNT5A,XRCC5,ZBP1,ZCCHC3	0.065947,0.064476,4.0822e-11,0.022289,0.027941,1.5573e-05,3.2963e-06,0.032335,0.046318,0.015049,0.0089598,0.0031025,9.4174e-07,0.0046989,0.00038301,0.018605,0.00030252,0.0081292,0.014381,0.036141,0.090974,0.074034,0.00019071,7.1402e-07,0.075503,0.002506,0.002521,0.0021585,0.038369,0.037575,0.043953,0.019617,1.4708e-06,0.079962,0.00033409,0.00018159,0.0012156,7.5302e-05,0.0012914,0.016132,0.0050966,0.00017167,0.046769,0.031968,0.00033728,0.053818,0.0027703,0.0025558,3.6735e-07,0.0026845,0.0096124,0.012077,0.017383,0.0021895,0.0043193,0.00097502,0.021937,1.1845e-05,3.3455e-05,0.031082,1.899e-05,0.017455,0.023528,0.0072971,0.012686,4.4586e-05,0.019024,0.00052818,1.2768e-14,0.0088635,0.037517,0.0073413,0.01185,0.0043536,0.0017523,0.023275,0.0019343,0.020387,0.0022189,3.6296e-06,0.00035402,0.083712,0.10968,0.0091746,0.013693,0.035056,0.095874,3.1163e-05,0.016582,0.013423,0.12485,0.00018397,3.59e-05,0.016468,0.031489,0.047891,0.018349,0.0032614,0.017513,0.0013855,5.2755e-05,0.011433,0.00021878,2.776e-05,0.018843,0.018947,0.038949,0.072386,0.024861,2.075e-05,0.0079563,0.0035755,0.00099395,0.0037485,0.0071777,0.082843,0.017138,0.0075742,0.0039111,0.0020719,7.766e-05,0.00064765,0.017072,0.021568,0.0030816,0.0016081,0.012679,0.054709,5.2387e-05,0.00055211,0.004037,0.011807,0.082279,0.0069942,0.0017775,0.002864,1.1133e-05,0.00053629,6.5005e-06,0.028516,0.00014112,0.011936,0.019992,5.7314e-08,0.025219,0.0004527,0.0012935,5.5764e-06,0.00010208,0.02109,0.025075,8.4291e-07,6.7588e-08,1.4449e-05,0.0012444,0.046554,0.00010293,4.0164e-05,0.12399,0.043243,0.08074,0.0091452,0.0091778,0.072425,0.011885,0.014632,0.0024024,0.0001682,0.0019036,0.0072094,0.012623,0.00032922,0.0057077,0.016159,0.0158,0.071118,4.9775e-05,0.018752,0.00011391,0.10225,0.0028538,0.002956,0.019514,0.0056376,4.924e-05,0.082057,0.065921,0.016095,0.042413,0.024151,0.0072898,0.0016762,0.0019704,0.012771,0.00071192,0.056334,0.0021389,0.029922,0.016538,0.015714,0.058372,0.0074517,3.7169e-05,0.068926,0.037052,0.019668,0.032118,0.00016172,0.043655,0.056952,0.013628,0.12482,0.057952,0.10729,0.11492,0.0059258,0.13252,0.0035946,0.0017027,3.933e-07,0.00087359,0.024619,8.6812e-07,0.043741,0.051011,0.021984,0.0048404,0.0030295,0.00065179,0.050427
GOBP_SOMITE_ROSTRAL_CAUDAL_AXIS_SPECIFICATION	10	7	-0.040208	-0.00086213	0.27093	0.55899	1	1	1	0.923815	1	EPB41L5,GDF3,LHX1,NRARP,RIPPLY2,SMAD4,TMED2	0.048663,0.041548,0.0092728,0.003976,0.029017,0.0045461,0.00057271
GOBP_CARDIAC_MUSCLE_CELL_MEMBRANE_REPOLARIZATION	38	29	-0.020362	-0.000888	0.13708	0.55904	1	1	1	0.923815	1	AKAP9,ANK2,ATP1B1,CACNA1D,CACNA2D1,CAV3,KCNA5,KCND3,KCNE1,KCNE2,KCNE3,KCNE4,KCNH2,KCNH6,KCNJ2,KCNJ5,KCNN2,KCNQ1,NOS1AP,NPPA,RNF207,SCN1B,SCN2B,SCN4B,SCN5A,SNTA1,WDR1,YWHAE,ZMPSTE24	0.00025983,2.5661e-07,0.0002774,4.7819e-12,0.0019017,0.015291,0.046501,7.7091e-06,0.023167,0.0082052,0.012226,0.0046957,5.3461e-06,1.4004e-06,0.00425,0.031171,0.0072173,0.00020763,0.000297,0.030697,0.0014447,0.0047488,0.004827,0.0057634,7.2247e-06,0.094476,0.00025486,5.9208e-06,0.013059
GOBP_DETECTION_OF_VISIBLE_LIGHT	47	39	-0.017026	-0.00086078	0.11456	0.55907	1	1	1	0.923815	1	ABCA4,AIPL1,ATP8A2,BEST1,CACNA2D4,CACNB4,CAMKMT,CCDC66,CEP250,CNGB1,CRB1,ELOVL4,EYS,GJA10,GNA11,GNAQ,GNAT2,GPR88,GRK7,GRM6,GUCY2D,NMT2,OPN1SW,OPN3,OPN4,OPN5,PDE6B,PDE6C,PRPH2,RDH11,RGR,RHO,ROM1,RP1,RPE65,RRH,SAG,SEMA5B,TULP1	1.5645e-05,0.0017565,0.00033563,0.019093,0.0012435,1.3424e-05,2.288e-05,0.00010332,0.00044937,0.0065914,0.0015551,0.0080756,0.00011025,0.011341,0.0056143,0.055773,1.118e-05,0.00030858,0.077459,0.0015945,0.048175,0.064497,0.0053796,0.0021529,0.023321,0.019231,0.014263,0.001993,0.0023669,0.00039217,0.0069827,0.034805,5.5468e-06,1.5419e-06,0.00026463,0.12115,0.072935,0.0040905,0.0047636
GOBP_REGULATION_OF_RUFFLE_ASSEMBLY	31	23	-0.02372	-0.00092142	0.1595	0.55911	1	1	1	0.923815	1	ARHGAP24,CAV1,COBL,CORO1C,CYFIP1,EPS8,EPS8L1,EPS8L2,EPS8L3,EVL,FAM98A,HRAS,KANK1,NDEL1,NLGN1,P2RY12,PFN1,PFN2,RCC2,RHOG,SH3YL1,STAP1,WDPCP	0.00018318,0.090974,0.0087898,1.2727e-06,0.00038553,0.043978,0.1087,0.0053792,0.059076,0.033435,0.077114,0.0010577,0.013042,0.073236,6.0314e-08,0.0012041,0.043373,0.072384,0.0011349,0.0090998,0.033492,0.00020797,9.089e-06
GOBP_ACTIN_POLYMERIZATION_OR_DEPOLYMERIZATION	181	152	-0.0088693	-0.00088194	0.059522	0.55922	1	1	1	0.923815	1	ABI1,ABI2,ABL1,ACTN2,ADD3,ALOX15,ANG,ARF6,ARFGEF1,ARHGAP18,ARHGAP28,ARHGAP35,ARHGAP40,ARPC2,ARPC3,ARPC4,ARPC5,ARPC5L,AVIL,BAG4,BAIAP2,BAIAP2L1,BAIAP2L2,BBS4,BIN1,BRK1,CAPG,CAPZA2,CAPZB,CATIP,CCL11,CCL21,CCL24,CCL26,CCR7,CDC42EP2,CDC42EP5,CFL1,CFL2,CIT,COBL,CORO1A,CORO7,COTL1,CSF3,CXCL12,CYFIP1,CYFIP2,DAAM2,DIAPH1,DIAPH3,DLG1,DMTN,DSTN,ENAH,EPS8,ESAM,EVL,F2RL1,FAM107A,FCHSD1,FCHSD2,FER,FHDC1,FHOD3,FLII,FMN1,GAS7,GBA2,GHRL,GHSR,GRB2,GSN,HAX1,HCK,HCLS1,HIP1R,INF2,JAK2,KANK1,KANK3,KANK4,LATS1,LIMA1,LMOD1,LMOD2,LMOD3,MICAL1,MICAL2,MICAL3,MICALL2,MLST8,MSRB1,MTOR,MTPN,MYADM,NCK1,NCK2,NCKAP1,NCKAP1L,NPHS1,PFN1,PFN2,PFN3,PFN4,PIK3CA,PIK3R2,PLEK,PLEKHG2,PLEKHH2,PPP1R9B,PREX1,PRKCE,PSTPIP1,PSTPIP2,PTK2B,PYCARD,RAC1,RASA1,RICTOR,SCIN,SEMA5A,SH3BP1,SLIT2,SNX9,SPATC1L,SPIRE1,SPTAN1,SPTB,SPTBN1,SPTBN2,SPTBN4,SPTBN5,SSH1,SSH2,SSH3,SVIL,SWAP70,TMOD1,TMOD4,TMSB10,TRIOBP,TTC17,TWF1,VASP,VIL1,VILL,WASF1,WASF3,WASL,WDR1,WIPF1	0.0014227,0.0057186,0.0069252,6.1416e-05,5.0436e-09,0.013287,0.060261,0.22272,0.080662,0.0011131,0.0024442,0.0031446,6.1673e-05,0.0057764,2.7107e-06,0.029779,0.026967,0.0090727,2.6404e-07,2.2485e-05,5.0934e-05,0.0049926,0.00064384,0.015831,0.0031502,0.013571,0.00096986,0.00051208,0.010715,0.014327,0.0025077,0.0063812,0.064695,0.064695,0.0002276,0.0037814,8.3975e-08,5.7209e-06,0.002219,1.9562e-05,0.0087898,2.8324e-05,0.0031914,0.015876,0.023418,0.028544,0.00038553,1.8568e-06,0.038812,7.1623e-07,3.0144e-08,2.8597e-10,0.0049828,0.0246,1.4206e-05,0.043978,1.0745e-10,0.033435,0.0026845,0.029576,1.195e-06,0.00039951,0.01185,0.03318,0.00048103,4.4468e-05,0.00082436,1.2291e-07,0.00023084,5.6665e-05,0.1028,0.095952,0.0015551,3.4044e-06,0.0072971,0.030522,9.6589e-15,8.06e-05,0.01784,0.013042,0.021229,0.0051945,0.015177,0.062826,5.6884e-08,0.0081168,0.0052386,0.00074706,5.28e-05,0.0017686,0.045613,0.046743,0.11371,0.0025628,0.031323,0.037453,6.7332e-05,0.00054355,0.00067317,0.00027621,0.0031358,0.043373,0.072384,3.1064e-13,0.00027541,0.010218,1.5645e-08,0.0052398,0.092597,0.023367,0.017823,0.006051,1.4449e-05,1.454e-05,0.033629,3.1299e-05,0.0091452,0.042296,0.019612,0.061037,0.0049527,0.0032964,0.044223,1.3896e-07,0.0021173,0.0045436,0.02867,0.0092733,0.0065517,1.5705e-05,2.7512e-10,0.020113,0.00095774,0.0003737,0.0095932,6.5267e-05,0.0097415,0.095816,0.017552,0.0046168,0.024471,0.010231,0.01265,0.11565,0.0041305,0.010054,0.073893,0.0024954,0.0059237,0.022979,0.00025486,0.00016654
GOBP_DETECTION_OF_BIOTIC_STIMULUS	31	24	-0.022858	-0.000907	0.15289	0.55942	1	1	1	0.923815	1	ATF2,CD1D,CLEC6A,CLEC7A,CRTAM,DACH1,FAP,LBP,LY96,NLRC4,NLRP3,NOD1,PAK1,PGLYRP1,PGLYRP2,PGLYRP3,PGLYRP4,SMO,SSC5D,TLR2,TLR4,TREM2,TSPO,YAP1	0.0022394,0.075503,0.019617,1.4708e-06,0.0012914,0.0013145,0.02648,3.59e-05,0.011433,0.0020719,0.021568,0.054709,1.1133e-05,0.014411,0.089582,0.0021081,0.00014229,0.00045536,0.00015637,0.058372,3.7169e-05,0.043655,0.088673,3.848e-05
GOBP_SPERM_CAPACITATION	30	22	-0.023489	-0.00089242	0.15691	0.5595	1	1	1	0.923815	1	ABHD2,BSPH1,CABYR,CATSPER3,CATSPER4,CATSPERD,CCR6,CFTR,DLD,EFCAB9,ELSPBP1,IQCF1,PCSK4,PRKACA,ROPN1,ROPN1B,SEMG1,SEMG2,SLC22A14,SLC26A3,SPINK1,TCP11	6.9666e-05,0.059253,0.19301,0.002002,0.042714,0.019175,0.00056174,0.012261,8.7351e-05,0.025748,0.040612,0.0072876,0.10425,0.086408,1.703e-05,0.070697,0.0018393,0.00027246,0.050902,0.0032778,0.015979,0.00063384
GOMF_TUMOR_NECROSIS_FACTOR_RECEPTOR_SUPERFAMILY_BINDING	43	33	-0.019564	-0.00091001	0.13049	0.55959	1	1	1	0.923815	1	BDNF,BID,CASP3,CASP8,CASP8AP2,CFLAR,DAB2IP,FADD,FASLG,FEM1B,MYD88,NGF,NOL3,NTF3,NTF4,PIDD1,RIPK1,SIVA1,STAT1,TMBIM1,TNFSF11,TNFSF12,TNFSF13,TNFSF13B,TNFSF14,TNFSF18,TNFSF4,TNFSF9,TRAF1,TRAF2,TRAF3,TRAF4,TRAP1	2.6307e-05,0.009383,0.0021222,0.015549,5.5239e-05,0.00031846,0.00017167,0.0096124,0.068068,0.13194,0.082843,5.797e-05,0.12001,0.00059564,0.021749,0.008884,0.017679,0.005698,0.0022093,0.035118,0.013956,1.1631e-05,4.3479e-05,0.0096958,0.035939,0.10217,0.040882,0.083184,0.0061129,0.00081595,0.00016172,0.018247,6.8375e-06
GOBP_SYNAPTIC_TRANSMISSION_GABAERGIC	54	49	-0.015293	-0.00086635	0.10198	0.5596	1	1	1	0.923815	1	ADORA1,ADORA2A,ADRA1A,BAIAP3,CA2,CA7,CLCN3,CLSTN3,CNR1,CNR2,CNTNAP4,DRD2,GABBR2,GABRA1,GABRA2,GABRA4,GABRA5,GABRA6,GABRB2,GABRB3,GABRG1,GABRG2,GABRG3,HAPLN4,HTR1B,KIF5B,KRAS,NALCN,NF1,NLGN1,NLGN2,NPAS4,NPS,NPY5R,OXTR,PLCL1,PLCL2,PRKCE,RAC3,SLC38A1,SLC6A1,SLITRK3,STXBP1,SYN3,TACR1,TPBG,USP46,VPS54,ZDHHC3	0.026013,0.068171,0.011616,0.00085638,0.007196,5.2572e-07,3.1581e-09,0.00021266,0.0049166,0.087594,0.0004576,0.014682,0.0010881,0.0067945,0.022477,0.00085908,0.0013557,0.0011656,0.00012555,0.00018313,9.8859e-07,1.3787e-05,4.8442e-07,0.0019529,2.1766e-07,1.8727e-07,0.080503,6.559e-06,0.00050946,6.0314e-08,0.00021501,3.3285e-07,0.010833,0.00013555,0.010189,6.5635e-14,0.02872,1.4449e-05,0.0089266,0.00086176,0.0022119,0.0033925,0.0002851,7.9128e-05,0.011419,0.010891,0.12679,9.3944e-07,2.9621e-05
GOBP_NEGATIVE_REGULATION_OF_VASCULAR_ENDOTHELIAL_CELL_PROLIFERATION	25	3	-0.072938	-0.0010239	0.48514	0.55975	1	1	1	0.923815	1	CCL2,COL4A3,FLT1	0.0026328,0.012539,0.00085078
GOBP_PROTEIN_LOCALIZATION_TO_NUCLEOPLASM	13	12	-0.051192	-0.0014369	0.33978	0.55988	1	1	1	0.923815	1	CCT2,CCT3,CCT4,CCT5,CCT6A,CCT7,CCT8,LARP7,MEPCE,TBRG1,TCP1,WRAP53	0.0022838,4.2832e-06,0.31697,0.083907,0.091194,0.016003,2.0958e-07,0.00069403,6.7676e-08,0.0012236,0.0050584,0.00050218
GOBP_RESPONSE_TO_TYPE_II_INTERFERON	132	103	-0.01184	-0.00097075	0.078544	0.55991	1	1	1	0.923815	1	ACTG1,ACTR2,ACTR3,ADAMTS13,AQP4,ARG1,ASS1,BST2,CALCOCO2,CASP1,CCL1,CCL11,CCL13,CCL17,CCL19,CCL2,CCL20,CCL21,CCL22,CCL24,CCL25,CCL26,CCL7,CCL8,CD40,CD58,CD74,CDC37,CDC42,CDC42EP2,CDC42EP4,CIITA,CLDN1,CX3CL1,CXCL16,CYP27B1,DAPK1,DAPK3,EDN1,FASLG,FLNB,GAPDH,GCH1,GSN,HCK,HPX,IFITM1,IFITM2,IFITM3,IFNGR2,IL12B,IL12RB1,IL23R,IRF8,IRGM,JAK2,KIF5B,KYNU,LGALS9,MED1,MEFV,MYO1C,NLRC5,NOS2,NUB1,OTOP1,PARP14,PARP9,PDE12,PTPN2,RAB20,RAB43,RPL13A,RPS6KB1,SIRPA,SLC11A1,SLC22A5,SLC30A8,SNCA,SP100,STAT1,STX4,STX8,STXBP1,STXBP2,STXBP3,STXBP4,SYNCRIP,TDGF1,TLR2,TLR3,TLR4,TP53,TRIM21,TXK,TYK2,VAMP3,VIM,VPS26B,WNT5A,XCL1,XCL2,ZYX	5.4313e-05,9.3068e-05,0.010257,0.00023469,0.010444,0.032335,0.025546,0.033285,0.11595,0.014381,0.093593,0.0025077,0.039882,0.0064758,3.3732e-05,0.0026328,0.0027681,0.0063812,0.016701,0.064695,0.0061572,0.064695,0.0027377,0.001662,0.037575,0.093545,0.031851,0.010991,0.010185,0.0037814,0.0046336,0.016219,0.039636,0.021895,0.034481,1.6882e-06,0.00013991,0.039274,0.029238,0.068068,0.032396,0.0014917,0.00032602,0.0015551,0.0072971,0.019024,0.00049532,0.0016173,0.00058237,6.4675e-05,0.0019343,1.7894e-08,0.0084998,0.079131,0.095874,0.01784,1.8727e-07,0.0003718,0.016468,2.075e-05,0.0079563,6.1368e-08,7.766e-05,0.033962,0.0058767,0.003431,0.028365,6.5005e-06,0.0047744,5.445e-05,0.028127,0.022609,0.11524,0.18482,0.00059923,0.026174,0.071195,0.0048892,0.00023176,0.031681,0.0022093,0.0019089,1.832e-05,0.0002851,0.039884,0.00098719,0.0029953,2.7665e-06,0.0050456,0.058372,0.0074517,3.7169e-05,0.00050218,0.0069851,0.13252,0.0071314,0.1387,0.011971,8.4328e-07,0.0048404,0.014577,0.014223,0.13658
GOBP_MEMBRANE_DISASSEMBLY	11	10	-0.037605	-0.00096362	0.24877	0.56007	1	1	1	0.923815	1	AKAP8L,CTDNEP1,DCTN1,LPIN1,NEK6,PAFAH1B1,PLK1,PRKCA,PRKCB,VRK1	0.013905,0.005343,0.033379,0.0034772,0.033418,0.0078629,0.091324,6.7588e-08,1.1824e-06,0.0031358
GOBP_NEURON_MIGRATION	169	142	-0.009159	-0.00088057	0.060587	0.56008	1	1	1	0.923815	1	ACAP3,ADGRG1,ADGRL3,ALKBH1,ARHGEF2,ASCL1,ASPM,ASTN1,ASTN2,ATOH1,AUTS2,AXL,BARHL1,BARHL2,BBS1,BBS4,CAMK2A,CAMK2B,CCK,CCKAR,CDK5,CDK5R2,CELSR1,CELSR2,CEP85L,CHL1,CNTN2,COL3A1,CRK,CRKL,CTNNA2,CTNNB1,CX3CL1,CXCL12,CXCR4,DAB1,DAB2IP,DCC,DCDC2,DCLK1,DISC1,DNER,DRD1,DRD2,DRGX,ELP3,EMX2,FAT3,FBXO31,FBXO45,FEZF1,FEZF2,FGFR1,FLRT2,FOXG1,FYN,FZD3,GAS6,GATA2,GFRA3,GNRH1,GPM6A,IGSF10,ITGA3,KIAA0319,KIAA0319L,KIF20B,KIRREL3,LHX1,LHX6,LRIG2,LRP12,MAP1B,MARK1,MARK2,MDGA1,NAV1,NDE1,NDEL1,NDN,NDNF,NEO1,NIPBL,NKX2-1,NKX6-1,NR2F2,NRCAM,NRG3,NRP1,NRP2,NSMF,NTN1,NTNG1,NTNG2,NTRK2,NTRK3,OLIG3,PAFAH1B1,PAX6,PCM1,PEX5,PEX7,PHACTR1,PLAA,PLXNA1,PLXNB2,POMGNT2,POU4F1,PRKG1,PSEN1,RAC1,RAPGEF2,RELN,SCRT1,SCRT2,SDCCAG8,SEMA3A,SEMA3E,SEMA6A,SH3RF1,SOX1,SOX14,SPOCK1,STAT3,TBC1D24,TBX20,TNN,TRIM46,TUBA1A,TUBB2B,TUBGCP2,TWIST1,TYRO3,ULK4,UNC5C,UNC5D,UNK,VAX1,VEGFA,YWHAE,ZMIZ1,ZNF609	0.0029741,0.0042715,5.9181e-08,0.0022469,0.00032913,0.0015222,0.0031995,4.5158e-05,0.0011174,0.00067096,0.01104,0.02311,0.0078803,0.00065867,2.7752e-06,0.015831,0.00013241,0.00048448,0.0086716,0.036266,0.00034843,0.018783,0.00022474,0.018935,1.9728e-06,0.0016703,5.6243e-06,0.0002203,7.6382e-07,0.027746,1.9864e-16,0.039559,0.021895,0.028544,0.011541,1.257e-12,0.00017167,5.5937e-11,0.0031364,1.788e-10,7.9916e-05,1.5108e-05,0.01429,0.014682,0.0035676,0.033068,0.014861,3.6878e-06,0.0022423,0.00051825,0.014718,0.015642,9.0621e-07,0.10008,1.5195e-05,1.1845e-05,0.0095393,0.017594,0.072663,1.7989e-05,0.038532,0.024596,0.048899,0.0073414,0.0166,0.00044578,2.5185e-06,2.0862e-10,0.0092728,1.1093e-07,0.0021119,6.1689e-06,0.0096706,0.003274,3.914e-08,0.00038394,5.8439e-06,7.7528e-05,0.073236,0.070017,0.0010275,5.4234e-05,0.0042683,0.010996,0.0082344,0.013764,6.1492e-06,4.3815e-07,6.787e-07,0.014335,0.0036882,0.0027339,0.018104,0.012586,0.0060465,1.5331e-05,0.0065463,0.0078629,0.0082472,0.0019609,0.077077,0.043395,9.6574e-09,0.0012376,0.0014004,2.0981e-07,0.093782,0.089405,1.7574e-12,0.028978,0.042296,1.4238e-05,4.1535e-05,0.0026918,0.016673,5e-10,0.0001358,0.0045342,0.0050428,1.4452e-09,0.0017977,0.048651,2.4048e-11,0.00041029,0.053037,0.011857,0.00011205,0.0021218,0.0052078,0.10946,0.065947,0.0058641,0.0035946,0.0008781,0.00090176,0.023744,0.019961,4.1638e-06,0.0028594,5.9208e-06,0.0018596,5.0136e-05
GOBP_REGULATION_OF_MYOBLAST_FUSION	20	17	-0.025049	-0.00083671	0.16554	0.56013	1	1	1	0.923815	1	CAPN2,CD53,CFLAR,CXCL9,EHD1,EHD2,GDF15,IL4,IL4R,MAPK14,MYOD1,MYOG,NFATC2,PLEKHO1,SCGB3A1,TMEM182,TNFSF14	0.0008855,0.0097269,0.00031846,0.0090383,0.00035016,0.012891,0.0079668,0.0057933,0.072928,0.141,0.040222,0.087481,0.0022111,0.015257,0.0067073,3.7573e-05,0.035939
GOBP_ALDITOL_METABOLIC_PROCESS	21	16	-0.030367	-0.00098411	0.20056	0.56017	1	1	1	0.923815	1	ANGPTL3,COQ2,COQ3,DGAT2,GALK1,GK5,LEP,MOGAT1,MOGAT2,MOGAT3,PCK1,PCK2,PGP,PLA2G4A,SHPK,SORD	0.022899,0.04195,0.065479,0.032533,0.0059287,0.021631,0.00012038,0.021913,0.013767,7.3159e-05,0.0051352,3.5172e-11,0.059211,0.018032,0.01143,0.016495
GOMF_METAL_ION_TRANSMEMBRANE_TRANSPORTER_ACTIVITY	415	363	-0.0061605	-0.00094001	0.040652	0.56022	1	1	1	0.923815	1	ABCC8,ABCC9,ANXA6,AQP1,ASIC1,ASIC2,ASIC3,ASIC4,ATP12A,ATP13A1,ATP1A2,ATP1A4,ATP1B1,ATP2A2,ATP2A3,ATP2B1,ATP2B2,ATP2B4,ATP2C1,ATP2C2,ATP4A,ATP4B,ATP7B,CACHD1,CACNA1A,CACNA1B,CACNA1C,CACNA1D,CACNA1E,CACNA1G,CACNA1H,CACNA1I,CACNA1S,CACNA2D1,CACNA2D3,CACNA2D4,CACNB1,CACNB2,CACNB3,CACNB4,CACNG1,CACNG2,CACNG3,CACNG4,CACNG5,CACNG6,CACNG7,CACNG8,CALHM1,CATSPER1,CATSPER3,CATSPER4,CCT8L2,CHP1,CHRNA10,CHRNA7,CHRNA9,CLDN16,CUL5,FKBP1B,FXYD4,GPM6A,GRIK1,GRIK2,GRIK3,GRIK4,GRIK5,GRIN1,GRIN2A,GRIN2B,GRIN2C,GRIN2D,GRIN3A,GRIN3B,HCN2,HCN4,HTR1B,ITGAV,ITPR1,ITPR2,KCNA1,KCNA10,KCNA2,KCNA3,KCNA4,KCNA5,KCNA6,KCNA7,KCNAB1,KCNAB2,KCNAB3,KCNB2,KCNC1,KCNC2,KCNC4,KCND2,KCND3,KCNE1,KCNE2,KCNE3,KCNE4,KCNF1,KCNG1,KCNG3,KCNG4,KCNH1,KCNH2,KCNH3,KCNH4,KCNH5,KCNH6,KCNH7,KCNH8,KCNIP1,KCNIP3,KCNIP4,KCNJ1,KCNJ10,KCNJ11,KCNJ12,KCNJ13,KCNJ14,KCNJ15,KCNJ16,KCNJ2,KCNJ4,KCNJ5,KCNJ6,KCNJ9,KCNK1,KCNK10,KCNK12,KCNK13,KCNK15,KCNK17,KCNK2,KCNK3,KCNK4,KCNK5,KCNK6,KCNK7,KCNK9,KCNMA1,KCNMB1,KCNMB2,KCNMB3,KCNMB4,KCNN1,KCNN2,KCNN3,KCNN4,KCNQ1,KCNQ2,KCNQ3,KCNQ4,KCNQ5,KCNS1,KCNS2,KCNS3,KCNT1,KCNT2,KCNU1,KCNV1,KCNV2,LETM1,LRRC26,LRRC38,LRRC52,LRRC55,MCOLN1,MCOLN2,MCU,MFSD2A,NALCN,NIPA1,NIPAL1,NIPAL2,NIPAL3,NIPAL4,OPRM1,ORAI1,ORAI2,ORAI3,PANX1,PKD1,PKD1L1,PKD1L2,PKD2,PKD2L1,PKD2L2,PKDREJ,PSEN1,RASA3,RYR1,RYR2,RYR3,SCN10A,SCN11A,SCN1A,SCN1B,SCN2A,SCN2B,SCN3A,SCN3B,SCN4A,SCN4B,SCN5A,SCN7A,SCN8A,SCN9A,SCNN1A,SCNN1B,SCNN1D,SCNN1G,SEC61A1,SLC10A1,SLC10A2,SLC10A4,SLC10A5,SLC10A6,SLC11A1,SLC11A2,SLC12A2,SLC12A3,SLC12A4,SLC12A5,SLC12A6,SLC12A7,SLC12A8,SLC12A9,SLC13A1,SLC13A3,SLC13A4,SLC13A5,SLC17A6,SLC17A7,SLC17A8,SLC18A1,SLC18A2,SLC1A1,SLC1A2,SLC1A3,SLC1A6,SLC1A7,SLC20A1,SLC20A2,SLC22A1,SLC23A1,SLC23A2,SLC24A1,SLC24A2,SLC24A3,SLC24A4,SLC25A28,SLC25A37,SLC28A1,SLC28A2,SLC28A3,SLC30A1,SLC30A2,SLC30A3,SLC30A4,SLC30A5,SLC30A6,SLC30A7,SLC30A8,SLC31A1,SLC31A2,SLC34A1,SLC34A2,SLC38A1,SLC38A2,SLC38A4,SLC38A7,SLC39A1,SLC39A10,SLC39A11,SLC39A12,SLC39A14,SLC39A2,SLC39A3,SLC39A5,SLC39A6,SLC39A8,SLC39A9,SLC3A2,SLC41A1,SLC41A2,SLC41A3,SLC4A10,SLC4A11,SLC4A4,SLC4A5,SLC4A7,SLC4A8,SLC4A9,SLC5A1,SLC5A10,SLC5A11,SLC5A12,SLC5A2,SLC5A3,SLC5A4,SLC5A5,SLC5A9,SLC6A1,SLC6A11,SLC6A12,SLC6A13,SLC6A15,SLC6A18,SLC6A2,SLC6A20,SLC6A3,SLC6A4,SLC6A5,SLC6A6,SLC6A7,SLC6A9,SLC8A1,SLC8A2,SLC8A3,SLC9A1,SLC9A2,SLC9A3,SLC9A4,SLC9A5,SLC9A8,SLC9A9,SLC9B1,SLC9B2,SLC9C1,SLC9C2,STIM2,TMC1,TMC2,TMCO1,TMCO3,TMEM165,TMEM175,TMEM38A,TMEM38B,TRPA1,TRPC1,TRPC3,TRPC4,TRPC4AP,TRPC6,TRPC7,TRPM1,TRPM2,TRPM3,TRPM4,TRPM5,TRPM6,TRPM8,TRPV1,TRPV2,TRPV3,TRPV4,TTYH1,TUSC3,ZDHHC13	0.0023941,9.5977e-05,0.0070737,0.0027684,0.0024821,1.2041e-13,0.0026403,4.0598e-08,0.024328,8.2073e-05,0.00075816,0.00089337,0.0002774,2.5049e-05,0.00012385,0.001237,0.00044999,0.028316,0.010287,0.0044485,0.002047,0.039509,0.011194,0.00097296,1.5975e-05,0.00044937,1.1147e-08,4.7819e-12,4.8017e-13,0.0030154,7.1246e-10,0.0008479,1.615e-08,0.0019017,2.9048e-05,0.0012435,2.3042e-06,0.00035895,2.6017e-06,1.3424e-05,0.013838,0.002151,2.965e-11,7.7148e-05,0.062035,0.0033427,0.015935,0.0060018,2.9821e-05,0.00046855,0.002002,0.042714,0.15931,5.2616e-06,0.091814,0.00096518,0.03712,0.010139,0.029511,0.0020165,0.12901,0.024596,0.0075362,5.4789e-05,0.015337,9.0276e-08,0.061222,0.0013476,5.5549e-06,5.6842e-05,0.043799,0.0020796,2.0197e-05,0.00016087,0.0022386,1.577e-05,2.1766e-07,0.0011203,0.0040664,7.2316e-07,0.00072631,1.6686e-05,0.04533,0.043686,0.031536,0.046501,0.00082109,0.02184,0.016384,0.0028946,0.0093936,0.00057299,0.0012109,0.023927,0.00026574,0.0042708,7.7091e-06,0.023167,0.0082052,0.012226,0.0046957,0.0012062,9.5208e-08,0.012376,0.0095341,4.7445e-09,5.3461e-06,0.00012006,0.029966,8.3911e-06,1.4004e-06,2.6499e-05,4.1847e-05,0.00017508,0.031462,5.9499e-07,0.041541,0.0055153,0.019091,0.0051612,5e-10,0.0071247,1.5886e-07,0.017597,0.00425,1.8799e-09,0.031171,0.0024532,0.0069924,0.0074034,0.00045893,0.0099084,0.0012036,0.016187,0.015169,0.048829,0.00031209,0.028005,0.032165,0.017979,0.00011513,0.054147,4.7788e-06,0.026928,2.0796e-07,0.0029005,0.0010727,3.6386e-06,0.0072173,9.2997e-06,0.015007,0.00020763,3.5675e-08,0.00023274,8.9412e-06,1.3917e-05,5.0395e-10,0.028602,3.5789e-06,0.00068669,0.00051687,0.0011653,0.0010661,0.028595,0.0015909,0.0023191,0.027138,0.13237,0.039876,0.010591,0.0074506,9.2782e-07,0.0041508,6.559e-06,0.021775,0.0034282,0.098481,0.0095946,0.0069679,0.010054,0.018629,0.004958,0.031309,0.013672,0.02218,0.002897,0.011588,0.017187,0.042327,0.00097937,0.090187,0.028978,0.10286,0.0014843,2.5434e-10,0.0021157,0.19968,0.0069977,8.2104e-06,0.0047488,0.0027243,0.004827,0.004681,0.00038354,0.0002926,0.0057634,7.2247e-06,0.0032434,0.060167,0.0043229,0.0022348,0.011268,0.014838,0.00035604,0.00035292,0.0095157,0.01099,0.011146,0.14138,0.0044257,0.026174,0.011849,0.0024512,0.048668,0.083401,0.01002,0.0012957,0.029788,0.0011327,0.013671,0.0023284,0.22235,0.0035788,0.033593,0.073966,0.00048247,0.0038666,0.017043,0.10904,0.0096626,0.0013848,0.18766,0.0096252,0.0011645,0.0072901,4.1183e-10,3.6367e-05,0.0025359,0.010217,3.0875e-10,0.00052794,0.0007873,3.4026e-07,0.0016559,0.029555,3.4498e-06,0.063204,0.0033682,0.0002049,0.0037983,0.0030318,0.0012987,0.0058466,0.0093639,0.00032983,0.0048892,0.0085158,0.06197,0.062644,0.012598,0.00086176,0.0024152,0.0033322,1.7005e-08,0.0015667,0.00017136,0.0061972,0.0042299,0.036263,0.022159,0.0019615,0.00057511,1.9447e-05,0.15187,0.044619,2.7175e-05,0.025991,0.069372,0.036895,0.007728,0.00054774,1.0892e-05,0.034063,0.02475,0.00019866,0.00010812,0.023928,3.6549e-05,4.1577e-05,0.1344,0.13443,0.00054495,0.01992,0.04142,0.0065091,0.0022119,0.029204,0.0029642,0.0057718,0.017409,0.069207,0.011166,8.2681e-05,0.0028361,0.016573,0.0068426,0.0009015,0.0066152,0.0080753,0.00073944,0.29327,9.2652e-05,0.012018,0.00069072,0.021526,0.0059879,0.034811,0.011042,3.0233e-06,1.6623e-05,2.2831e-06,0.10987,0.0026982,0.0096419,0.0049941,0.014414,0.0019351,0.055069,0.0098899,0.00049264,0.060989,0.00062808,0.071622,0.047261,7.9124e-07,2.1119e-05,1.0145e-06,0.019189,0.036216,0.0044871,0.018925,5.1242e-05,0.00081124,0.0016827,9.1913e-05,0.13197,0.0058383,0.074279,0.026433,0.00015767,9.9162e-11,4.0519e-05,0.024263
GOCC_PROTON_TRANSPORTING_TWO_SECTOR_ATPASE_COMPLEX_PROTON_TRANSPORTING_DOMAIN	25	10	-0.033403	-0.00085594	0.22006	0.56032	1	1	1	0.923815	1	ATP6V0A1,ATP6V0A2,ATP6V0A4,ATP6V0B,ATP6V0C,ATP6V0D1,ATP6V0D2,ATP6V0E1,ATP6V0E2,TCIRG1	7.211e-06,0.0026426,0.002228,6.3945e-05,0.025724,0.00019441,0.0024964,0.00012151,0.0027218,0.074174
GOCC_PROTON_TRANSPORTING_V_TYPE_ATPASE_V0_DOMAIN	11	10	-0.033403	-0.00085594	0.22006	0.56032	1	1	1	0.923815	1	ATP6V0A1,ATP6V0A2,ATP6V0A4,ATP6V0B,ATP6V0C,ATP6V0D1,ATP6V0D2,ATP6V0E1,ATP6V0E2,TCIRG1	7.211e-06,0.0026426,0.002228,6.3945e-05,0.025724,0.00019441,0.0024964,0.00012151,0.0027218,0.074174
GOBP_REGULATION_OF_PROTEIN_KINASE_A_SIGNALING	19	16	-0.024524	-0.00079474	0.16153	0.56033	1	1	1	0.923815	1	ADGRV1,ADRB2,AIP,AKAP12,AKAP5,AKAP6,AKAP7,CALCR,FSHR,IAPP,LRRK2,MIF,PDE4A,PJA2,RAMP3,SPATC1L	2.422e-10,0.023715,0.0049202,0.0032996,5.7142e-10,4.4431e-05,0.11719,0.030395,0.0073566,0.051733,0.0079483,0.00099395,0.010268,5.7314e-08,0.00081328,0.0045436
GOBP_REGULATION_OF_CENTRIOLE_REPLICATION	23	19	-0.026948	-0.00095158	0.177	0.5605	1	1	1	0.923887	1	BRCA1,C10orf90,CDK5RAP2,CENPJ,CEP120,CEP295,CEP295NL,CEP76,KAT2A,KAT2B,MDM1,NPM1,NUP62,PLK4,PPP1R35,RBM14,SASS6,SPICE1,VPS4B	0.10651,0.011106,0.0066494,0.015366,3.4906e-05,0.00043724,0.0010558,0.043479,0.032126,0.00043663,0.20756,0.0038025,0.0040804,0.026222,1.302e-09,0.0001682,0.00011073,0.0075463,0.069916
GOBP_FORELIMB_MORPHOGENESIS	39	34	-0.018539	-0.00087526	0.12121	0.56078	1	1	1	0.924132	1	ALDH1A2,ALX4,CACNA1C,CRABP2,CTNNB1,EN1,FMN1,GDF5,HOXD10,HOXD9,MSX1,MSX2,NIPBL,OSR1,OSR2,RDH10,RECK,RNF165,RPGRIP1L,RSPO2,RUNX2,SHH,SHOX2,TBX3,TBX5,TFAP2A,TFAP2B,TP63,TWIST1,VPS54,WNT3,WNT7A,ZBTB16,ZNF358	0.090013,0.0028471,1.1147e-08,0.00022278,0.039559,0.040074,0.00082436,0.0040404,0.0078145,0.0078145,0.0024938,0.025196,0.0042683,0.038336,0.0092754,0.064011,5.2758e-05,2.3532e-06,0.010747,0.0060536,0.01114,0.028513,0.005359,0.0085319,0.0091274,0.0089613,1.4204e-06,0.0010378,0.0058641,9.3944e-07,0.011837,0.023531,0.0016599,0.030524
GOBP_POSITIVE_REGULATION_OF_CHOLESTEROL_METABOLIC_PROCESS	15	10	-0.035511	-0.00090997	0.23172	0.5609	1	1	1	0.924132	1	ABCG1,ABCG4,APOA1,APOE,CES1,CYP7A1,FGF1,PRKAA1,SREBF1,STARD4	0.0090998,0.0020179,3.8652e-05,0.0009553,0.020156,0.093088,0.022202,0.043956,0.037381,0.004217
GOBP_UBIQUINONE_METABOLIC_PROCESS	19	15	-0.031487	-0.00098804	0.20329	0.56154	1	1	1	0.924978	1	AIFM2,COQ10A,COQ10B,COQ2,COQ3,COQ5,COQ6,COQ7,COQ9,NDUFA9,NQO1,PDSS1,PDSS2,PPTC7,UBIAD1	0.029507,0.09728,4.2188e-15,0.04195,0.065479,0.00031165,4.6111e-06,0.037276,0.041386,0.00088912,1.7826e-05,0.00038598,0.024417,5.0092e-05,0.0057107
GOMF_PROTEIN_ARGININE_N_METHYLTRANSFERASE_ACTIVITY	12	12	-0.037824	-0.0010617	0.24336	0.56176	1	1	1	0.925133	1	CARM1,FBXO11,METTL23,NDUFAF7,PRMT1,PRMT2,PRMT3,PRMT5,PRMT6,PRMT7,PRMT8,PRMT9	0.044294,0.0017769,0.0013199,6.1798e-06,0.0091746,0.029696,0.12974,0.026369,0.00023527,0.0099284,0.02114,0.045952
GOBP_REGULATION_OF_B_CELL_RECEPTOR_SIGNALING_PATHWAY	23	17	-0.025411	-0.0008488	0.16275	0.56204	1	1	1	0.925387	1	CD22,CD300A,CD81,CMTM3,FCGR2B,FOXP1,GCSAM,GCSAML,GPS2,LPXN,LYN,PLCL2,PRKCB,PRKCH,PTPN22,SLC39A10,STAP1	0.044787,0.0021585,0.04434,0.0022184,0.0031167,5.6141e-09,0.13908,7.039e-05,1.899e-05,0.050435,0.00021878,0.02872,1.1824e-06,0.00049655,0.00010293,0.00017136,0.00020797
GOBP_NEGATIVE_REGULATION_OF_PROTEIN_DEPHOSPHORYLATION	29	23	-0.018817	-0.00073095	0.11967	0.56247	1	1	1	0.925465	1	ARPP19,BOD1,CRY2,ENSA,FKBP1A,FKBP1B,GSK3B,IKBKB,LGALS3,MFHAS1,MGAT5,NCKAP1L,PPP1R14D,PPP1R16B,PPP1R1B,PPP1R8,PPP1R9B,PPP4R4,ROCK1,ROCK2,SWAP70,YWHAB,YWHAE	5.9589e-06,0.015087,0.00077272,0.0060155,0.0032267,0.0020165,7.3772e-05,0.0017523,2.1306e-05,0.0035755,3.6541e-06,0.00027621,3.6122e-06,5e-10,0.042296,0.035482,0.017823,0.017535,0.020366,0.064811,0.095816,4.2176e-07,5.9208e-06
GOBP_VITAMIN_BIOSYNTHETIC_PROCESS	19	15	-0.028325	-0.00088881	0.17978	0.5626	1	1	1	0.925465	1	AKR1A1,BCO1,CYP27A1,CYP27B1,CYP3A4,GFI1,NFKB1,PDXK,PNPO,PSAT1,RFK,SNAI1,SNAI2,TPK1,UBIAD1	0.0053172,0.014576,0.078497,1.6882e-06,0.013685,3.3455e-05,0.02287,0.039229,3.6753e-05,0.036895,0.010855,0.029974,0.026725,0.00087204,0.0057107
GOBP_REGULATION_OF_PRODUCTION_OF_MOLECULAR_MEDIATOR_OF_IMMUNE_RESPONSE	179	139	-0.0097783	-0.00093022	0.061704	0.56296	1	1	1	0.925465	1	ACP5,ANGPT1,APLF,APOA1,APOA2,ARG1,ARID5A,ATG5,AXL,B2M,BCL10,BCL6,BST2,C17orf99,CAMK4,CARD9,CCR2,CD160,CD22,CD226,CD28,CD40,CD55,CD74,CD81,CD86,CD96,CLC,CLCF1,CLEC7A,CLNK,CR1,DENND1B,DHX36,DNAJB9,EPHB2,EPX,EVPL,EXOSC6,F2RL1,FCGR2B,FFAR2,FFAR3,GPRC5B,HK1,HMCES,HPX,IFNA2,IFNB1,IL10,IL13,IL17A,IL18,IL18R1,IL1B,IL1R1,IL2,IL21,IL27RA,IL33,IL4,IL4R,IL6,IRAK3,JAK3,KIT,KLK3,KLK7,LILRB1,LILRB4,LITAF,MAD2L2,MALT1,MAP3K7,MAPKAPK2,MAVS,MIF,MLH1,MSH2,MYD88,MZB1,NDFIP1,NLRP3,NLRX1,NOD1,NR4A3,P2RX7,PANX1,PARP3,PAXIP1,PGC,PKN1,PLCG2,PRG2,PRKCZ,PTPN22,PTPRC,PYCARD,RABGEF1,RAET1G,RBP4,RIF1,RIPK2,RSAD2,SCIMP,SEMA7A,SIRT1,SLC15A4,SMAD7,SPHK2,SPINK5,STAT6,STX4,SUPT6H,SYK,TBX21,TGFB1,TGFB2,TGFB3,THOC1,TICAM1,TICAM2,TLR3,TLR4,TMBIM6,TNFRSF1B,TNFRSF4,TNFSF13,TNFSF4,TP53BP1,TRAF2,TRIL,TRIM6,TRPM4,TWIST1,VAMP3,WNT5A,XCL1,ZPBP2	0.00099912,0.0029225,0.0054649,3.8652e-05,0.017343,0.032335,0.00072599,0.027366,0.02311,0.026203,0.015049,3.5156e-05,0.033285,0.036118,0.01074,0.0081292,0.0022996,0.00019071,0.044787,0.002506,0.0041322,0.037575,0.019843,0.031851,0.04434,0.035963,0.0092009,0.0098095,0.00058297,1.4708e-06,0.079962,0.00056132,0.060477,0.0013156,0.001261,0.00090272,1.5189e-05,0.017737,0.00012751,0.0026845,0.0031167,0.0043193,0.021558,0.0051981,0.00084494,0.00080951,0.019024,0.00097812,0.01185,0.030651,0.050281,0.020387,0.015869,0.00093182,0.045802,0.032192,0.00017466,3.6296e-06,0.022687,0.00092379,0.0057933,0.072928,0.011106,0.083712,0.037812,0.0022831,0.016582,0.013423,0.0052397,0.0080158,0.014142,0.0032948,0.18582,0.018843,0.018947,0.072386,0.00099395,0.002725,0.0071849,0.082843,0.0018082,0.0010185,0.021568,0.0016081,0.054709,0.015442,0.046503,0.013672,0.0053923,0.010468,0.011936,0.0039224,0.0004527,0.0012449,0.0023411,0.00010293,0.030541,0.0091452,0.0015367,0.014632,0.0021067,0.13775,0.016159,0.018752,0.019514,0.049329,0.0025693,0.024151,0.0012405,0.00046237,0.068666,0.045796,0.0019089,0.01024,0.012771,0.00070844,8.9809e-05,0.0025227,0.10169,0.027673,0.056334,0.0021389,0.0074517,3.7169e-05,0.0029758,0.031325,0.02234,4.3479e-05,0.040882,0.079377,0.00081595,0.013628,0.11492,0.00081124,0.0058641,0.1387,0.0048404,0.014577,0.047271
GOBP_PHOTORECEPTOR_CELL_OUTER_SEGMENT_ORGANIZATION	14	12	-0.029967	-0.00084114	0.18785	0.56337	1	1	1	0.925465	1	AHI1,BBS4,CDHR1,CNGB1,CRB1,IFT140,MFSD2A,NPHP4,PRPH2,ROM1,RP1,TOPORS	0.033031,0.015831,0.0039939,0.0065914,0.0015551,1.1292e-06,0.0041508,0.002345,0.0023669,5.5468e-06,1.5419e-06,0.0042616
GOBP_METANEPHRIC_NEPHRON_EPITHELIUM_DEVELOPMENT	23	18	-0.025202	-0.0008662	0.1572	0.56368	1	1	1	0.925465	1	ACAT1,AQP1,CALB1,LGR4,LIF,NPHS2,OSR1,PAX2,PKD1,PKD2,POU3F3,SOX8,SOX9,STAT1,UMOD,WNT7B,WWTR1,YAP1	0.053302,0.0027684,0.0015175,0.031489,0.00029924,0.0041523,0.038336,0.079453,0.02218,0.017187,0.0002236,2.6778e-07,0.07791,0.0022093,0.065628,0.003948,0.00031566,3.848e-05
GOMF_CALCIUM_ACTIVATED_POTASSIUM_CHANNEL_ACTIVITY	13	12	-0.030008	-0.00084228	0.18682	0.5638	1	1	1	0.925465	1	CCT8L2,KCNMA1,KCNMB1,KCNMB2,KCNMB3,KCNMB4,KCNN1,KCNN2,KCNN3,KCNN4,KCNU1,PKD2L1	0.15931,4.7788e-06,0.026928,2.0796e-07,0.0029005,0.0010727,3.6386e-06,0.0072173,9.2997e-06,0.015007,0.0011653,0.042327
GOBP_REGULATION_OF_BRANCHING_INVOLVED_IN_URETERIC_BUD_MORPHOGENESIS	20	16	-0.034203	-0.0011084	0.21284	0.56383	1	1	1	0.925465	1	AGT,BMP4,GDNF,GREM1,HOXB7,LGR4,LHX1,PAX2,SIX1,SIX2,SIX4,SMO,SOX8,SOX9,VEGFA,WNT2B	0.0032376,0.055304,0.00067416,0.0073345,0.0015281,0.031489,0.0092728,0.079453,0.014238,0.049393,0.067257,0.00045536,2.6778e-07,0.07791,0.0028594,0.00025065
GOCC_EXTRINSIC_COMPONENT_OF_PLASMA_MEMBRANE	142	122	-0.0108	-0.00096311	0.06714	0.5639	1	1	1	0.925465	1	AAK1,AKAP9,AKT1,ALOX15,ANXA1,AP2M1,APC,BLK,CAV2,CDH1,CDH10,CDH11,CDH12,CDH13,CDH15,CDH17,CDH18,CDH19,CDH2,CDH20,CDH22,CDH23,CDH24,CDH26,CDH3,CDH4,CDH5,CDH6,CDH7,CDH8,CDHR3,CNR2,CRKL,CTNNA1,CTNNA2,CTNNB1,CUBN,CYTH1,CYTH3,DCHS1,DLG4,DNAJA3,DNAJC6,EEA1,EPN3,ERRFI1,ESYT2,ESYT3,FARP1,FCN1,FER,FERMT2,FES,FGR,FRK,FYN,GNA11,GNA12,GNA13,GNA14,GNA15,GNAI1,GNAI3,GNAL,GNAO1,GNAQ,GNAS,GNAT2,GNAZ,GNB1,GNB2,GNB4,GNB5,GNG13,GNG2,GRAMD1A,HCK,IQGAP1,KCNAB1,KCNAB2,KRAS,LCK,LPA,LYN,MYZAP,NLRP10,NUMA1,OSBPL2,PCSK9,PICALM,PLEKHA4,PLG,PPP3CA,PTK6,RAC1,RGS8,RNF10,RTBDN,S100A6,SCRIB,SERPINE2,SHANK3,SNAP25,SNAP91,SNX18,SRC,SRMS,STAC,STAC2,STAC3,STXBP1,SYK,SYTL1,SYTL2,SYTL3,TDGF1,TF,TGM3,TIAM1,USP8,WNT2,YES1	0.0071666,0.00025983,0.0033768,0.013287,0.008873,0.027241,0.03643,0.00054309,0.069093,0.0034052,0.0010194,1.1921e-10,1.3844e-05,4.5710000000000004e-21,0.00028955,0.00085637,0.00082516,0.016981,2.3824e-06,0.00021673,0.0044761,0.00024258,0.013154,0.13192,0.0027056,6.5056e-05,0.0003125,0.025932,2.4522e-05,2.0756e-06,0.00012103,0.087594,0.027746,0.0035131,1.9864e-16,0.039559,0.0025055,0.0012731,0.00022805,0.052049,0.021647,0.017658,0.012607,1.1645e-05,0.0042883,0.12132,0.0061969,0.00011463,5.0561e-10,0.012077,0.01185,0.0061417,1.7219e-07,0.0012404,0.028102,1.1845e-05,0.0056143,0.0012827,0.013072,0.010163,0.060292,0.013632,3.3052e-06,0.00047391,3.2915e-05,0.055773,0.0033621,1.118e-05,0.0063984,5.3607e-06,0.00032291,0.013584,0.0014424,0.0093316,0.0013622,0.0087387,0.0072971,0.0021497,0.016384,0.0028946,0.080503,0.0040144,0.0010819,0.00021878,0.0002273,0.017072,0.0061874,8.4622e-06,0.0059528,0.00042227,0.065171,0.013596,6.9504e-05,0.00079244,0.042296,0.012616,0.00031542,9.6101e-05,0.012684,1.1538e-08,0.057038,3.4715e-07,0.016753,0.0044849,0.0098131,0.0016762,0.0010568,0.015571,1.7613e-05,0.00099087,0.0002851,0.012771,0.029865,0.01255,0.0017871,0.0050456,0.055395,0.033961,0.00015554,0.032764,0.010297,0.0020887
GOMF_VITAMIN_BINDING	148	123	-0.0097935	-0.00087687	0.060716	0.56407	1	1	1	0.925465	1	AADAT,ABAT,ABCA4,ACACB,ACCS,ACCSL,ADH4,ADH7,AFM,AGXT,AGXT2,ALAS1,ALDH1A2,ALKBH3,C8G,CALB1,CBS,CD320,CISD1,CRABP1,CRABP2,CSAD,CTH,CUBN,CYP27C1,CYP2W1,DBH,DDC,DHFR,DHTKD1,EGLN1,EGLN2,EGLN3,ETNPPL,FASN,FOLR1,FOLR2,FOLR3,FTCD,GAD1,GAD2,GADL1,GC,GCAT,GGCX,GLDC,GNMT,GOT1L1,GOT2,GPT,GPT2,HACL1,HDC,HLCS,ILVBL,IZUMO1R,KL,KYNU,LMBRD1,MCCC1,MMAB,MMACHC,MOCOS,MTHFS,MTR,NFS1,OAT,OGDH,OGDHL,OGFOD1,OGFOD2,OGFOD3,OPN3,OPN4,OPN5,P3H1,P3H2,P3H3,P4HA1,P4HA2,P4HA3,PC,PCCA,PDXDC1,PDXK,PHYH,PHYKPL,PLOD1,PLOD2,PLOD3,PNPO,PSAT1,PYGB,PYGL,PYGM,RBP1,RBP2,RBP4,RBP5,RBP7,RHO,RLBP1,SCLY,SDS,SDSL,SEC14L2,SGPL1,SHMT1,SHMT2,SLC19A1,SPTLC1,SPTLC2,SPTLC3,SRR,STRA6,TCN1,TCN2,TKTL2,TPK1,TTPA,TYMS,UROS,VDR	1.6739e-07,0.022033,1.5645e-05,0.034573,0.042109,0.11109,0.076881,0.013034,0.042706,0.03256,0.016119,1.6333e-07,0.090013,0.0034496,0.014146,0.0015175,0.008464,0.046334,0.00573,0.021485,0.00022278,0.0088515,0.0031257,0.0025055,0.00054167,0.0025634,0.024882,0.015093,5.4097e-07,0.046963,0.022592,0.00029303,0.0070067,0.026736,0.012016,0.0062937,0.027412,0.020129,0.0086829,0.0010268,0.0045003,0.014366,0.029653,1.6383e-05,0.026315,0.00016152,0.00032449,0.021677,0.0002324,0.018349,0.035481,0.004754,7.1684e-05,0.026322,0.014605,0.0066856,0.05814,0.0003718,0.0029128,3.7405e-05,0.0013844,0.11246,4.1483e-06,0.006636,0.02601,2.693e-05,0.073406,0.044546,0.0070523,0.10546,5.6233e-14,0.0077039,0.0021529,0.023321,0.019231,0.011582,0.003146,0.0012582,0.086709,0.034331,6.7237e-05,5.4267e-10,1.5664e-09,7.5861e-10,0.039229,0.01598,0.0014886,0.017951,0.058566,0.024033,3.6753e-05,0.036895,0.00032196,0.00060161,0.0041777,0.034906,0.095942,0.0021067,0.00027512,0.027468,0.034805,7.821e-05,0.010497,0.19405,0.19405,0.0046896,0.0053146,0.0030195,0.0010756,0.056618,0.016168,0.0012947,0.037557,4.0328e-06,0.0052935,0.095503,0.00068856,0.01723,0.00087204,0.046506,0.0026991,0.035839,0.00024377
GOMF_PROTEIN_KINASE_C_ACTIVITY	17	15	-0.031771	-0.00099694	0.19643	0.56425	1	1	1	0.925465	1	PKN1,PKN2,PKN3,PRKCA,PRKCB,PRKCE,PRKCG,PRKCH,PRKCI,PRKCQ,PRKCZ,PRKD1,PRKD2,PRKD3,SMG1	0.0039224,1.7165e-07,0.1081,6.7588e-08,1.1824e-06,1.4449e-05,0.038868,0.00049655,0.033731,4.5994e-05,0.0023411,0.12796,0.06113,5.8973e-05,0.0041875
GOBP_CONSTITUTIVE_HETEROCHROMATIN_FORMATION	11	7	-0.049864	-0.0010692	0.30749	0.56441	1	1	1	0.925465	1	CENPV,EZH1,HAT1,HELLS,RIF1,SIRT2,SMCHD1	0.042934,0.0089135,1.1491e-14,0.00086703,0.13775,0.048174,0.0051741
GOCC_ENDOLYSOSOME	27	19	-0.026309	-0.00092901	0.16213	0.56445	1	1	1	0.925465	1	AP2A2,AP2B1,AP2M1,AP2S1,ATG16L1,CLEC16A,CLTA,CTSB,CTSK,CTSL,CTSS,HRG,LDLR,LGMN,PCSK9,RNF167,SLC15A4,SMPD1,TLR3	0.017916,1.4119e-09,0.027241,0.010344,0.10094,0.010218,0.01867,0.033889,0.0070995,0.03737,0.016132,0.00052818,0.0025789,0.0011691,0.0059528,0.068439,0.024151,0.014264,0.0074517
GOCC_LATERAL_ELEMENT	12	10	-0.04185	-0.0010724	0.25781	0.56448	1	1	1	0.925465	1	BLM,BRCA1,BRCA2,INCENP,MEI4,RAD51,REC8,SMC1B,SMC3,SYCP3	0.050041,0.10651,0.00011067,0.046201,0.00024713,5.8698e-05,5.4564e-05,0.018014,0.020119,0.062029
GOBP_POSITIVE_REGULATION_OF_AMYLOID_BETA_FORMATION	19	13	-0.025599	-0.00074785	0.15753	0.56454	1	1	1	0.925465	1	ABCA2,ABCG1,CASP3,CHRNA7,CLU,CSNK1E,EPHA4,GSAP,LRRTM3,PICALM,RELA,ROCK2,SLC2A13	0.00049239,0.0090998,0.0021222,0.00096518,0.0017357,0.0010766,0.00035325,0.032047,7.9785e-08,0.00042227,0.012623,0.064811,0.0013043
GOMF_OMEGA_PEPTIDASE_ACTIVITY	16	11	-0.034316	-0.00092224	0.21111	0.56456	1	1	1	0.925465	1	BACE1,GGH,GGT1,GGT5,GGT6,GGT7,GGTLC1,GGTLC2,PGPEP1,TRHDE,UCHL1	0.043156,0.013594,0.021711,0.062796,0.035724,1.7084e-05,0.087468,0.039728,0.005807,0.014969,0.0079727
GOBP_GOLGI_TO_VACUOLE_TRANSPORT	19	14	-0.02659	-0.00080612	0.16237	0.56504	1	1	1	0.925465	1	ANKFY1,AP1G2,AP3D1,AP3S1,AP3S2,AP4M1,ASB15,CCDC91,EHD3,GAK,RBSN,VPS54,VTI1A,VTI1B	4.773e-06,0.0020519,0.00016458,0.021836,0.012383,0.00090381,0.021529,0.033174,0.00084299,8.0942e-05,0.034557,9.3944e-07,0.00017377,0.070933
GOBP_ANTIGEN_PROCESSING_AND_PRESENTATION_OF_PEPTIDE_OR_POLYSACCHARIDE_ANTIGEN_VIA_MHC_CLASS_II	24	16	-0.033369	-0.0010814	0.20278	0.56535	1	1	1	0.925465	1	ARL8B,B2M,CD74,CTSD,CTSF,CTSL,CTSS,FCER1G,FCGR2B,IFI30,LGMN,PIKFYVE,PYCARD,THBS1,TREM2,UNC93B1	0.047031,0.026203,0.031851,0.15328,4.9236e-05,0.03737,0.016132,0.015343,0.0031167,1.4972e-08,0.0011691,0.0022619,0.0091452,0.12506,0.043655,0.024619
GOBP_IMMUNOGLOBULIN_PRODUCTION_INVOLVED_IN_IMMUNOGLOBULIN_MEDIATED_IMMUNE_RESPONSE	59	46	-0.017378	-0.00095394	0.10541	0.56547	1	1	1	0.925465	1	AICDA,APLF,B2M,BATF,BCL6,C17orf99,CCR6,CD28,CD40,CLCF1,ERCC1,EXO1,EXOSC6,HMCES,HSPD1,IL10,IL2,IL27RA,IL4,LIG4,MAD2L2,MLH1,MSH2,MSH6,NBN,NDFIP1,NFKBIZ,PARP3,PAXIP1,PTPRC,RIF1,RNF168,RNF8,SLC15A4,STAT6,SUPT6H,SWAP70,TBX21,TGFB1,THOC1,TNFSF13,TNFSF4,TP53BP1,TRAF3IP2,UNG,XCL1	0.0045638,0.0054649,0.026203,0.045902,3.5156e-05,0.036118,0.00056174,0.0041322,0.037575,0.00058297,0.0010345,0.012884,0.00012751,0.00080951,1.2768e-14,0.030651,0.00017466,0.022687,0.0057933,0.0018148,0.0032948,0.002725,0.0071849,0.00099012,0.002458,0.0010185,0.0075742,0.0053923,0.010468,0.030541,0.13775,2.8366e-06,0.00037848,0.024151,0.045796,0.01024,0.095816,0.00070844,8.9809e-05,0.027673,4.3479e-05,0.040882,0.079377,6.6816e-06,0.013432,0.014577
GOBP_BONE_REMODELING	88	76	-0.013584	-0.00095756	0.082189	0.56564	1	1	1	0.925465	1	ACP5,ADAM8,ADRB2,BGLAP,CCDC154,CD38,CLDN18,CSF1R,CTNNB1,CTSK,DCSTAMP,DOCK5,EPHA2,EXT1,FSHB,GDF5,GJA1,GPR137,GPR137B,GPR55,GREM1,HAMP,HTR1B,IAPP,IHH,IL20RA,IL6,IL7,ITGB3,LEP,LEPR,LGR4,LRP5,LRRK1,LTBP3,MC4R,MITF,NCDN,NF1,NOTCH2,NOX4,P2RX7,P3H4,PDK4,PPARGC1B,PRKCA,PTH,PTH1R,PTK2B,PTN,RAB3D,RAB7A,RASSF2,S1PR1,SFRP1,SIGLEC15,SLC4A2,SNX10,SPP1,SRC,SUCO,SYK,SYT7,TCIRG1,TF,TMEM119,TMEM64,TNFAIP3,TNFRSF11A,TNFRSF11B,TNFSF11,TPH1,TPP1,UBASH3B,WNT16,ZNF675	0.00099912,0.065947,0.023715,9.8457e-07,0.00025009,0.0062353,0.071744,0.0131,0.039559,0.0070995,1.5945e-05,0.024001,0.11522,6.844e-09,0.012949,0.0040404,0.094217,0.028005,0.0088211,0.00070329,0.0073345,0.017208,2.1766e-07,0.051733,0.10293,0.0095773,0.011106,0.055725,0.00056951,0.00012038,0.0078849,0.031489,0.00025876,0.017821,2.8784e-05,0.036743,5.3836e-05,0.0018843,0.00050946,0.0067341,0.0010434,0.046503,0.033974,0.023351,0.0072853,6.7588e-08,0.043384,0.030244,3.1299e-05,4.1633e-14,0.00013381,0.0010095,0.0049958,0.056588,0.0018969,0.029103,0.00024073,0.01956,0.0041567,0.0016762,0.022636,0.012771,0.0010863,0.074174,0.055395,0.033043,0.0045661,0.037052,7.6658e-05,0.0022237,0.013956,0.00020925,0.052049,5.4545e-05,0.0018418,0.019839
GOBP_NEGATIVE_REGULATION_OF_OXIDATIVE_STRESS_INDUCED_NEURON_DEATH	20	16	-0.036756	-0.0011912	0.22204	0.56574	1	1	1	0.925465	1	CTNNB1,FBXO7,FZD1,GFER,HIF1A,IL10,NCOA7,NR4A3,OXR1,PARK7,PINK1,REST,SLC7A11,TBC1D24,TSC1,WNT1	0.039559,0.023968,0.045725,0.11371,0.027038,0.030651,0.00016216,0.015442,1.4282e-05,0.056436,0.060241,3.2549e-07,0.0038323,0.053037,0.0006689,3.2149e-08
GOBP_REGULATION_OF_CALCIUM_ION_TRANSMEMBRANE_TRANSPORT	179	150	-0.0096297	-0.0009513	0.058119	0.5658	1	1	1	0.925465	1	ABL1,ADCYAP1R1,ADRA2A,AHNAK,AKAP5,AKAP6,ANK2,APLNR,ATG5,ATP1A2,ATP1B1,BCL2,BDKRB1,BIN1,C4orf3,CABP1,CABP2,CABP4,CABP5,CACNA1C,CACNA2D1,CACNB1,CACNB2,CACNB3,CACNB4,CACNG1,CACNG6,CALCR,CALM1,CALM2,CALM3,CAMK2D,CAPN3,CASQ1,CASQ2,CAV1,CAV3,CDK5,CEMIP,CHD7,CORO1A,CRACR2A,CX3CL1,CXCL11,CXCL9,CYBA,DHRS7C,DIAPH1,DRD1,DRD4,EHD3,EPO,F2R,FBXO11,FKBP1A,FKBP1B,FYN,GEM,GNB5,GPER1,GPR35,GRIN1,GRM6,GSTM2,GSTO1,HPCA,HRC,HSPA2,IL13,ITGB3,JPH1,JPH2,JPH3,JPH4,JSRP1,KCNE1,KCNE2,LACRT,LHCGR,LIME1,LYN,METTL21C,MRLN,NOS1,NOS1AP,NPPA,NPSR1,OPRL1,P2RX1,P2RX2,P2RX3,P2RX5,P2RX7,P2RY6,PDE4B,PDE4D,PDPK1,PIK3CG,PKD2,PLA2G1B,PLA2G6,PLCG1,PLCG2,PLN,PML,PPP3CA,PPP3CB,PPP3CC,PPP3R1,PPP3R2,PRKACA,PRKCE,PRKD1,PRNP,PSEN2,PTK2B,RAMP3,REM1,RRAD,RYR2,SESTD1,SLC8A1,SLC9A1,SLN,SNCA,SRI,STAC,STAC2,STAC3,STIM1,STIM2,SUMO1,THADA,THY1,TMBIM6,TMC1,TMC2,TMEM38A,TMEM38B,TRDN,TRPC1,TRPC3,TSPAN13,UBASH3B,UBQLN1,UBR3,VDAC1,VMP1,XCL1,YWHAE	0.0069252,0.00041945,0.010797,3.9931e-05,5.7142e-10,4.4431e-05,2.5661e-07,0.053923,0.027366,0.00075816,0.0002774,0.00078219,0.0048075,0.0031502,0.053578,0.034616,0.003199,0.0080098,0.016676,1.1147e-08,0.0019017,2.3042e-06,0.00035895,2.6017e-06,1.3424e-05,0.013838,0.0033427,0.030395,0.0086271,0.00013899,0.0083422,1.038e-05,0.0038387,0.0068287,0.039565,0.090974,0.015291,0.00034843,0.0035198,0.0053534,2.8324e-05,0.020814,0.021895,0.03146,0.0090383,0.0050966,0.041009,7.1623e-07,0.01429,0.035056,0.00084299,0.010485,0.013163,0.0017769,0.0032267,0.0020165,1.1845e-05,0.015174,0.0014424,0.038638,0.0015797,0.0013476,0.0015945,0.00010186,0.0040396,0.027167,0.0019502,6.566e-09,0.050281,0.00056951,0.028292,0.0028557,0.00085382,0.0059788,6.5262e-06,0.023167,0.0082052,0.052238,1.2496e-06,0.0034529,0.00021878,0.0044923,0.0010724,2.6772e-05,0.000297,0.030697,9.7193e-07,2.4317e-07,0.022509,0.046858,0.036463,0.012152,0.046503,6.6031e-05,4.7784e-07,6.1144e-14,0.028516,0.050731,0.017187,0.011834,0.0013183,4.6289e-05,0.0004527,0.087833,0.0018392,6.9504e-05,0.073258,0.02809,3.5788e-13,1.2657e-05,0.086408,1.4449e-05,0.12796,0.12206,0.0020109,3.1299e-05,0.00081328,0.0061273,0.00011677,2.5434e-10,0.0025262,0.00073944,0.012018,0.0038912,0.00023176,0.12494,0.015571,1.7613e-05,0.00099087,0.0058077,0.0096419,0.0005243,0.06439,0.016724,0.0029758,0.0049941,0.014414,0.060989,0.00062808,0.0012404,0.047261,7.9124e-07,0.0026403,5.4545e-05,0.00087359,0.026857,0.0084638,0.0015352,0.014577,5.9208e-06
GOBP_NEGATIVE_REGULATION_OF_T_CELL_RECEPTOR_SIGNALING_PATHWAY	23	15	-0.028236	-0.00088601	0.17033	0.56583	1	1	1	0.925465	1	CBLB,CD160,DUSP3,ELF1,EZR,LGALS3,LILRB4,PHPT1,PRNP,PTPN2,PTPN22,PVRIG,SLA2,THY1,UBASH3A	0.0029071,0.00019071,0.0048241,0.01592,0.043284,2.1306e-05,0.0080158,0.060137,0.12206,5.445e-05,0.00010293,0.0049133,0.023988,0.016724,0.025132
GOCC_ASYMMETRIC_GLUTAMATERGIC_EXCITATORY_SYNAPSE	13	11	-0.03506	-0.00094223	0.2114	0.56586	1	1	1	0.925465	1	ADGRB3,C1QL2,CHD4,GRID2IP,ITGB1,NLGN1,PLXNA4,PLXNC1,SHISA6,SHISA7,YWHAH	1.4759e-05,0.0020078,0.00010893,0.0035502,0.0092224,6.0314e-08,9.8102e-11,0.00065395,1.2427e-05,0.00014483,0.010063
GOBP_REGULATION_OF_ANATOMICAL_STRUCTURE_SIZE	469	390	-0.0061447	-0.00097096	0.036929	0.56607	1	1	1	0.925465	1	ABCB8,ABL1,ACE,ACTN2,ADCY6,ADD3,ADM,ADNP,ADORA1,ADORA2A,ADORA2B,ADRA1A,ADRA1D,ADRA2A,ADRA2B,ADRA2C,ADRB1,ADRB2,ADRB3,AGT,AKT1S1,AKT3,ALOX15,ALS2,ANAPC2,ANO6,AP2M1,APOE,AQP1,AQP11,AQP4,ARF6,ARFGEF1,ARHGAP18,ARHGAP28,ARHGAP35,ARHGAP40,ARHGAP42,ARHGAP5,ARPC2,ARPC3,ARPC5,ARPC5L,ASIC2,ASXL1,ATG5,ATP13A2,ATP1A2,ATP2B1,AVIL,AVPR1A,BAG4,BAIAP2,BAIAP2L1,BAIAP2L2,BARHL2,BBS2,BBS4,BDKRB2,BDNF,BIN1,BLOC1S1,BLOC1S2,BMPR2,BRK1,CAPG,CAPZA2,CAPZB,CASR,CAV1,CAV3,CBS,CCL11,CCL21,CCL24,CCL26,CCR7,CD38,CDC42EP2,CDC42EP5,CDH1,CDH4,CDHR5,CDK5,CDKL3,CFL2,CHMP3,CHRM3,CIT,CLCN3,CLCN6,CLN8,CLNS1A,CNTN2,COMP,CORO1A,COTL1,CPS1,CRABP2,CREB1,CRP,CSF3,CXCL12,CYFIP1,CYFIP2,DAAM2,DBH,DCC,DEPTOR,DIP2B,DISC1,DLG1,DMTN,DOCK4,DOCK5,DRAXIN,DRD1,DRD5,DSCAM,DSTN,E2F4,ECE1,EDN1,EDN2,EDN3,EDNRB,EFNA5,EPHA7,EPS8,ESAM,EVL,EXT1,EXT2,EZR,F2R,F2RL1,FCHSD1,FCHSD2,FER,FGB,FHOD3,FLII,FMN1,FOXC1,FOXC2,FSTL4,GBA2,GCH1,GCLC,GCLM,GOLGA4,GPER1,GRB2,GRIP2,GSK3B,GSN,HAX1,HBB,HCK,HCLS1,HIP1R,HNF1A,HNF1B,HP1BP3,HRH1,HRH2,HTR1A,HTR1B,HTR2A,HTR2B,HTR7,IFRD1,IL7R,INS,IQGAP3,ISLR2,ITGA1,KANK1,KANK3,KANK4,KCNA5,KCNMA1,KCNMB1,KCNMB2,KCNMB4,KCNN4,KDM1A,KIAA0319,KLF2,KNG1,KXD1,LAMTOR4,LAMTOR5,LATS1,LEP,LIMA1,LMOD1,LMOD2,LMOD3,LPAR3,LRRC8A,LRRK2,MACF1,MAG,MAP1B,MAP2,MAP3K13,MEGF8,MLST8,MT3,MTNR1B,MTOR,MTPN,MYADM,MYO3A,MYO3B,NCK1,NCK2,NCKAP1,NCKAP1L,NEB,NGF,NKX6-1,NOS1,NOS3,NPHS1,NPPA,NPPB,NPPC,NPR1,NPR3,NRCAM,NRP1,NTN1,NTS,OLFM1,OXTR,P2RX1,P2RX7,P2RY1,P2RY2,PAFAH1B1,PAX2,PER2,PEX11A,PEX11B,PEX11G,PFN1,PFN2,PFN3,PFN4,PICALM,PIK3C2A,PIK3CA,PIK3R2,PLA2G6,PLEK,PLEKHG2,PLEKHH2,PLOD3,PLS1,PLXNA4,POU4F2,PPARD,PPP1CA,PRKCE,PRKG1,PRR16,PTEN,PTGS2,PTK2B,PTPRS,PYCARD,RAB11A,RAB22A,RAB3B,RAB5A,RAC1,RAP1GAP2,RAP1GDS1,RASA1,RB1CC1,RET,RGS2,RICTOR,RIN3,ROCK1,ROCK2,RPTOR,RTN4,RTN4R,SCIN,SCNN1B,SCPEP1,SCT,SCTR,SEMA3A,SEMA3C,SEMA3D,SEMA3E,SEMA4A,SEMA4B,SEMA4D,SEMA4F,SEMA4G,SEMA5A,SEMA5B,SEMA6A,SEMA6B,SEMA6C,SEMA6D,SEMA7A,SERPINF2,SH3BP1,SHANK3,SIN3A,SLC12A2,SLC12A3,SLC12A4,SLC12A5,SLC12A6,SLC12A7,SLC12A8,SLC12A9,SLC26A5,SLC6A4,SLC8A1,SLC9A3R1,SLIT1,SLIT2,SMTNL1,SMURF1,SNAPIN,SNTA1,SNX9,SOD1,SOD2,SOD3,SPP1,SPTAN1,SPTB,SPTBN1,SPTBN2,SPTBN4,SPTBN5,SSH1,SSH2,SSH3,SVIL,SWAP70,TACR1,TBXA2R,TBXAS1,TMEM123,TMOD1,TMOD4,TMSB10,TNR,TRIM46,TRIOBP,TRPM4,TRPV2,TRPV4,TSC1,TTL,TWF1,UCN,ULK1,ULK2,USH1C,UTS2,UTS2B,UTS2R,VASP,VAV1,VAV2,VAV3,VEGFA,VIL1,VILL,VSTM4,WDR1,WDTC1,WNT3,WNT5A,WNT7A,WNT7B,WNT9B,ZDHHC21,ZFYVE27	0.00078323,0.0069252,0.00092013,6.1416e-05,1.7835e-05,5.0436e-09,0.098728,0.036796,0.026013,0.068171,0.044085,0.011616,0.014821,0.010797,0.014135,6.1725e-05,0.0047407,0.023715,0.10171,0.0032376,0.047447,7.1764e-08,0.013287,0.022625,0.0023191,0.012397,0.027241,0.0009553,0.0027684,0.098712,0.010444,0.22272,0.080662,0.0011131,0.0024442,0.0031446,6.1673e-05,0.0049822,0.018018,0.0057764,2.7107e-06,0.026967,0.0090727,1.2041e-13,0.10539,0.027366,0.076987,0.00075816,0.001237,2.6404e-07,0.062671,2.2485e-05,5.0934e-05,0.0049926,0.00064384,0.00065867,0.003137,0.015831,0.0776,2.6307e-05,0.0031502,0.0092352,0.037626,0.00032585,0.013571,0.00096986,0.00051208,0.010715,0.012317,0.090974,0.015291,0.008464,0.0025077,0.0063812,0.064695,0.064695,0.0002276,0.0062353,0.0037814,8.3975e-08,0.0034052,6.5056e-05,0.013167,0.00034843,0.0030448,0.002219,0.0045755,1.4307e-06,1.9562e-05,3.1581e-09,0.035214,0.0058118,0.0059074,5.6243e-06,0.0018458,2.8324e-05,0.015876,4.7698e-06,0.00022278,0.02118,0.016611,0.023418,0.028544,0.00038553,1.8568e-06,0.038812,0.024882,5.5937e-11,0.034766,0.0066998,7.9916e-05,2.8597e-10,0.0049828,5.3148e-05,0.024001,0.0032948,0.01429,0.038405,1.2934e-05,0.0246,0.027297,0.01893,0.029238,0.011933,0.00018694,0.015674,1.7653e-14,5.0768e-08,0.043978,1.0745e-10,0.033435,6.844e-09,0.001197,0.043284,0.013163,0.0026845,1.195e-06,0.00039951,0.01185,0.075672,0.00048103,4.4468e-05,0.00082436,0.018596,0.080049,0.00021723,0.00023084,0.00032602,0.0052427,0.0001378,0.00038253,0.038638,0.095952,9.9521e-05,7.3772e-05,0.0015551,3.4044e-06,0.041148,0.0072971,0.030522,9.6589e-15,0.024437,0.00078115,0.0058389,0.00029485,0.0051942,2.0256e-06,2.1766e-07,0.0026497,0.015866,0.049275,0.00054928,0.0069625,0.0045412,0.0010797,0.0054638,0.00014639,0.013042,0.021229,0.0051945,0.046501,4.7788e-06,0.026928,2.0796e-07,0.0010727,0.015007,0.060742,0.0166,0.010764,0.012934,0.00059421,0.0064559,0.059334,0.015177,0.00012038,0.062826,5.6884e-08,0.0081168,0.0052386,0.044744,0.0097685,0.0079483,0.002079,0.033384,0.0096706,0.018209,0.0015619,0.10727,0.046743,0.14892,0.020606,0.0025628,0.031323,0.037453,0.0010372,0.019184,6.7332e-05,0.00054355,0.00067317,0.00027621,0.00020841,5.797e-05,0.0082344,2.6772e-05,7.8384e-06,0.0031358,0.030697,0.031144,0.070367,0.032722,0.031718,6.1492e-06,6.787e-07,0.0027339,0.033427,0.0099196,0.010189,0.022509,0.046503,0.013409,0.00084159,0.0078629,0.079453,0.007451,0.0061967,0.020069,0.028148,0.043373,0.072384,3.1064e-13,0.00027541,0.00042227,0.022576,0.010218,1.5645e-08,0.0013183,0.0052398,0.092597,0.023367,0.024033,0.010596,9.8102e-11,0.0087199,0.0013744,0.0025992,1.4449e-05,1.7574e-12,7.9159e-05,3.0698e-06,0.016873,3.1299e-05,4.0164e-05,0.0091452,0.00036254,0.0071711,0.00090299,0.0034454,0.042296,8.6325e-05,0.067006,0.019612,0.089515,0.071756,5.4087e-06,0.061037,1.7928e-05,0.020366,0.064811,3.8554e-08,0.00011391,0.0067496,0.0049527,0.011268,0.084511,0.015566,0.012263,0.0001358,0.022015,0.016277,0.0045342,0.00052502,0.037326,0.0023237,0.10116,0.08322,0.0032964,0.0040905,0.0050428,2.427e-09,3.5914e-05,0.014738,0.049329,0.001354,0.044223,3.4715e-07,0.065921,0.0024512,0.048668,0.083401,0.01002,0.0012957,0.029788,0.0011327,0.013671,0.030203,0.016573,0.00073944,0.013453,2.2822e-06,1.3896e-07,0.0069964,2.0934e-05,0.10225,0.094476,0.0021173,6.4706e-09,0.010095,0.052328,0.0041567,0.0092733,0.0065517,1.5705e-05,2.7512e-10,0.020113,0.00095774,0.0003737,0.0095932,6.5267e-05,0.0097415,0.095816,0.011419,0.022162,0.00029624,0.019116,0.017552,0.0046168,0.024471,1.8598e-06,0.0021218,0.010231,0.00081124,0.074279,0.00015767,0.0006689,0.017339,0.11565,0.00035972,0.0028012,0.043466,0.069317,0.035729,0.026087,0.13242,0.0041305,0.051011,0.0091961,0.00029124,0.0028594,0.010054,0.073893,0.047881,0.00025486,0.0045172,0.011837,0.0048404,0.023531,0.003948,0.001785,0.0060615,0.083208
GOBP_GPI_ANCHOR_METABOLIC_PROCESS	32	28	-0.023182	-0.00099341	0.13903	0.56621	1	1	1	0.925465	1	DPM1,DPM2,DPM3,GPAA1,GPLD1,MPPE1,PGAP1,PGAP2,PIGB,PIGC,PIGF,PIGG,PIGH,PIGK,PIGL,PIGM,PIGN,PIGO,PIGP,PIGQ,PIGS,PIGT,PIGU,PIGV,PIGW,PIGX,PIGZ,SLC30A5	6.924e-05,0.012353,0.083625,0.00049123,0.019728,0.12291,0.0035514,0.065317,0.024233,0.0044749,0.019723,0.11306,0.076084,0.02597,0.017512,0.0083506,0.00046519,1.5562e-05,0.003558,0.019304,0.015254,0.0069909,0.0011049,0.078722,8.4319e-12,0.012651,0.00050024,0.0058466
GOBP_RNA_DESTABILIZATION	129	83	-0.011938	-0.00087921	0.071596	0.56621	1	1	1	0.925465	1	AGO1,AGO2,AGO3,AGO4,BTG2,CNOT1,CNOT10,CNOT11,CNOT2,CNOT4,CNOT6,CNOT6L,CNOT7,CNOT8,CPEB3,CSDE1,DCP1B,DCP2,DCPS,DHX36,DHX9,DIS3,DIS3L2,EIF4ENIF1,EXOSC2,EXOSC5,EXOSC7,EXOSC8,EXOSC9,FTO,GIGYF2,HNRNPD,HNRNPU,IGF2BP1,KHSRP,LIN28B,LSM1,METTL14,METTL16,METTL3,MEX3D,MLH1,MOV10,NANOS1,NANOS2,NANOS3,NT5C3B,PABPC1,PAIP1,PAN2,PARN,PATL1,PATL2,PDE12,PLEKHN1,PNLDC1,PNPT1,POLR2D,POLR2G,PUM1,RBM24,RC3H2,ROCK1,ROCK2,SAMD4A,SAMD4B,SYNCRIP,TARDBP,TNFRSF1B,TNKS1BP1,TNRC6B,TNRC6C,TRIM71,UPF1,YBX1,YTHDF1,YTHDF2,YTHDF3,ZC3H12A,ZC3H12D,ZC3H18,ZFP36L1,ZFP36L2	0.13629,0.00046451,0.090122,0.033707,0.062651,1.6649e-08,0.011045,0.0022142,0.0050314,0.031695,0.0019345,0.0031554,4.1014e-06,0.024986,0.00078595,4.9103e-07,0.0007252,9.945e-06,0.010252,0.0013156,0.00033728,0.031504,0.013567,1.1529e-05,0.042329,0.00018319,4.867e-05,0.013048,1.4987e-06,0.00073519,1.4024e-12,0.068994,0.055068,0.0071348,0.043002,5.5507e-06,2.2749e-05,0.0073271,0.03994,0.026358,0.044922,0.002725,0.040143,0.058822,0.00051772,4.4344e-05,0.0033886,3.9016e-07,0.00017324,0.087523,0.0012389,0.031853,0.0265,0.0047744,0.0010492,0.0046013,0.0057023,0.00038075,0.030378,0.12399,0.023294,0.0070451,0.020366,0.064811,5.3946e-05,0.19645,2.7665e-06,6.2036e-05,0.031325,0.036463,0.0028324,0.017157,0.00429,0.0010629,0.0058861,0.015576,0.012402,0.007223,0.0016455,0.03422,0.0059773,0.082865,0.007612
GOBP_POSITIVE_REGULATION_OF_PROTEIN_IMPORT_INTO_NUCLEUS	38	33	-0.02129	-0.0009903	0.12748	0.56631	1	1	1	0.925465	1	BAG3,CDH1,CDK1,CHP2,DMAP1,ECT2,EFCAB7,GLI3,HCLS1,HDAC3,IPO5,JAK2,LEP,MAPK14,MAVS,PIK3R1,PIK3R2,PRKD1,PSEN1,PTGS2,RAN,RBM22,SHH,SMAD3,SMO,TARDBP,TGFB1,TPR,TRIM28,UBR5,ZC3H12A,ZIC1,ZPR1	0.010219,0.0034052,0.0042621,0.00025478,0.037877,0.0018658,0.025894,0.0011884,0.030522,2.1703e-06,0.043996,0.01784,0.00012038,0.141,0.072386,5.3295e-05,1.5645e-08,0.12796,0.028978,0.016873,0.077378,0.12284,0.028513,0.0019251,0.00045536,6.2036e-05,8.9809e-05,0.0066428,0.0076246,0.0075075,0.0016455,1.3786e-05,0.0048064
GOBP_GLUTAMINE_FAMILY_AMINO_ACID_METABOLIC_PROCESS	75	59	-0.016403	-0.0010193	0.097999	0.56646	1	1	1	0.925465	1	AADAT,ADHFE1,AGMAT,ALDH18A1,ALDH4A1,ALDH5A1,ARG1,ARG2,ART4,ASL,ASS1,ATCAY,ATP2B4,CPS1,CTPS1,DAO,DDAH1,FAH,FPGS,FTCD,GAD1,GAD2,GCLC,GCLM,GFPT1,GFPT2,GGT1,GLS,GLS2,GLUD1,GLYATL1,GMPS,GOT2,LGSN,MTHFS,NAGS,NIT2,NOS1,NOS2,NOS3,NOXRED1,NR1H4,OAT,PFAS,PHGDH,PPAT,PRODH,PRODH2,PYCR2,RIMKLA,RIMKLB,SIRT4,SLC25A12,SLC38A1,SLC39A8,SLC7A11,SLC7A7,UCP2,UROC1	1.6739e-07,0.13379,0.037423,0.027624,0.13289,0.019728,0.032335,0.076084,0.041215,0.028036,0.025546,0.011084,0.028316,4.7698e-06,0.0017243,0.00091696,0.0014196,0.0022474,0.0039108,0.0086829,0.0010268,0.0045003,0.0052427,0.0001378,0.032305,0.003991,0.021711,0.0015945,0.073662,0.0014512,0.05278,0.052878,0.0002324,0.00036051,0.006636,0.00038837,0.036051,2.6772e-05,0.033962,7.8384e-06,0.054586,0.004037,0.073406,0.018367,0.037283,0.0012191,0.03588,8.8929e-07,0.0042091,9.9012e-05,0.0041785,0.014139,3.2135e-13,0.00086176,0.15187,0.0038323,0.0042162,0.012426,0.010028
GOBP_CARBOHYDRATE_DERIVATIVE_BIOSYNTHETIC_PROCESS	647	497	-0.0055055	-0.00097852	0.032808	0.56663	1	1	1	0.925465	1	A3GALT2,A4GALT,A4GNT,AATF,ABCA2,ABCA7,ABCC5,ABO,ACACA,ACACB,ACAT1,ACER2,ACLY,ACOT7,ACOT8,ACSBG1,ACSBG2,ACSF3,ACSL1,ACSL3,ACSL5,ACSL6,ACSS1,ACSS2,ADA,ADCY1,ADCY10,ADCY2,ADCY3,ADCY4,ADCY5,ADCY6,ADCY7,ADCY8,ADCY9,ADK,ADSL,AGO2,AK1,AK2,AK3,AK4,AK5,AK9,AKR1A1,ALG1,ALG10,ALG10B,ALG11,ALG12,ALG14,ALG1L2,ALG2,ALG3,ALG5,ALG6,ALG8,ALG9,AMDHD2,AMPD1,AMPD2,AMPD3,ANGPT1,APRT,AQP11,ARFGEF1,ATP6V0C,ATP6V1A,B3GALNT1,B3GALNT2,B3GALT1,B3GALT2,B3GALT5,B3GALT6,B3GAT1,B3GAT2,B3GAT3,B3GNT2,B3GNT3,B3GNT4,B3GNT5,B3GNT7,B3GNT8,B4GALNT1,B4GALNT2,B4GALT1,B4GALT2,B4GALT3,B4GALT4,B4GALT5,B4GALT6,B4GALT7,B4GAT1,BACE2,BCL2,BMPR1B,BMPR2,C1GALT1,C1GALT1C1L,C20orf173,CANT1,CCL19,CCL21,CCR7,CDA,CEMIP,CHP1,CHPF,CHPF2,CHST1,CHST11,CHST12,CHST13,CHST14,CHST15,CHST2,CHST5,CHST6,CHST8,CHST9,CHSY1,CHSY3,CMPK2,COASY,COG3,COG7,CRYL1,CSGALNACT1,CSGALNACT2,CTNNB1,CTPS1,CYTL1,DAD1,DCK,DCXR,DDOST,DERL3,DGUOK,DIP2A,DLD,DOLK,DOLPP1,DPAGT1,DPM1,DPM2,DPM3,DPY19L1,DPY19L2,DPY19L3,DPY19L4,DSE,DTYMK,EDEM3,EGF,ELOVL1,ELOVL2,ELOVL4,ELOVL5,ELOVL6,ENO1,ENTPD5,EOGT,EXT1,EXT2,EXTL1,EXTL2,EXTL3,FA2H,FAM20B,FKRP,FKTN,FLCN,FOXL1,FUT1,FUT10,FUT11,FUT2,FUT3,FUT4,FUT5,FUT6,FUT7,FUT8,FUT9,GAL3ST1,GAL3ST2,GAL3ST3,GAL3ST4,GALNT10,GALNT12,GALNT13,GALNT14,GALNT15,GALNT16,GALNT18,GALNT2,GALNT4,GALNT5,GALNT6,GALNT7,GALNT8,GALNTL5,GALNTL6,GART,GBGT1,GCDH,GCNT1,GCNT2,GCNT3,GCNT4,GCNT7,GFPT1,GFPT2,GK5,GLCE,GMDS,GMPS,GNE,GNPDA1,GNPDA2,GNPNAT1,GOLGA2,GOLPH3,GORASP1,GPAA1,GUCY1A2,GUCY2C,GUCY2D,GXYLT1,HACD1,HACD2,HAS1,HAS3,HBEGF,HEXA,HS2ST1,HS3ST1,HS3ST2,HS3ST3A1,HS3ST3B1,HS3ST4,HS3ST5,HS3ST6,HS6ST1,HS6ST3,HSD17B12,IGF1,IL15,IL1B,IL33,IL4,ITM2B,ITM2C,JAK3,KRTCAP2,LDHC,MAN1A1,MAN1A2,MAN1B1,MAN1C1,MAN2A1,MAN2A2,MGAT3,MGAT4B,MGAT4C,MGAT4D,MGAT5,MGAT5B,MLEC,MLYCD,MPDU1,MPI,MPPE1,MT3,MTAP,MTHFD1,NAGPA,NANP,NCSTN,NDST1,NDST3,NDST4,NDUFA10,NDUFA11,NDUFA12,NDUFA13,NDUFA2,NDUFA3,NDUFA5,NDUFA7,NDUFA8,NDUFA9,NDUFAB1,NDUFB1,NDUFB2,NDUFB4,NDUFB6,NDUFB7,NDUFB8,NDUFB9,NDUFC2,NDUFS1,NDUFS2,NDUFS4,NDUFS5,NDUFS6,NDUFS7,NDUFV1,NDUFV2,NDUFV3,NECAB1,NECAB2,NFKB1,NME1,NME2,NME3,NME4,NME5,NME7,NME9,NPC1,NPPA,NPPB,NPPC,NPR1,NPR2,NT5E,NUDT14,NUDT2,NUS1,OST4,PAICS,PANK1,PANK2,PAPSS1,PAPSS2,PARP1,PDGFRB,PDHA2,PDHB,PDHX,PDK1,PDK2,PDK4,PFAS,PGAP1,PGAP2,PGM2,PGM3,PHLDA1,PID1,PIGB,PIGC,PIGF,PIGG,PIGH,PIGK,PIGL,PIGM,PIGN,PIGO,PIGP,PIGQ,PIGS,PIGT,PIGU,PIGV,PIGW,PIGX,PIGZ,PINK1,PKLR,PLCB1,PLOD1,PLOD2,PLOD3,PMM2,POFUT1,POFUT2,POGLUT1,POMGNT1,POMGNT2,POMK,POMT1,POMT2,PPARA,PPARGC1A,PPAT,PPCDC,PPCS,PPT1,PRKAA1,PRKAG2,PRPS1L1,PRPSAP1,PRPSAP2,PRTFDC1,PSEN1,PXYLP1,PYGL,RAMP1,RFK,RPN1,RPN2,RRM1,RRM2,RRM2B,SCCPDH,SDHA,SDHB,SDHC,SDHD,SERP1,SERP2,SHMT1,SLC10A7,SLC25A12,SLC25A13,SLC25A16,SLC27A2,SLC2A4,SLC30A5,SLC35C1,SLC35C2,SLC35D2,SLC39A8,SLC51B,SMPD3,SNCA,SOAT1,SORD,SPHK2,ST3GAL1,ST3GAL2,ST3GAL3,ST3GAL4,ST3GAL5,ST3GAL6,ST6GAL1,ST6GAL2,ST6GALNAC1,ST6GALNAC2,ST6GALNAC3,ST6GALNAC4,ST6GALNAC5,ST6GALNAC6,ST8SIA1,ST8SIA2,ST8SIA4,ST8SIA5,ST8SIA6,STOML2,STT3A,STT3B,TCF7L2,TECR,TET1,TET3,TGFB1,TK2,TMEM165,TMEM258,TMEM59,TMTC1,TMTC2,TMTC3,TMTC4,TNIP1,TRAK1,TREM2,TRIP11,TRMT12,TUSC3,TYMS,TYW1,TYW1B,TYW5,UAP1,UAP1L1,UCK1,UCK2,UCKL1,UGCG,UGDH,UGGT1,UGGT2,UGT8,UMPS,UPP1,UPP2,UQCC3,UST,UXS1,VEGFB,XXYLT1,XYLB,XYLT1	0.015575,0.02156,0.00028846,0.0087722,0.00049239,0.015744,0.00099502,0.0034495,0.0079697,0.034573,0.053302,0.089211,0.00097117,8.3059e-05,0.027439,0.0014782,0.015556,0.008629,0.00025647,0.0051879,0.0025815,0.0071894,0.00026364,2.0972e-05,0.00023969,6.6785e-05,0.089101,1.6731e-06,0.065042,0.035715,0.00072009,1.7835e-05,0.0097664,2.4624e-05,4.7429e-05,0.0049593,0.002421,0.00046451,0.0094981,0.081177,0.0086912,8.2633e-05,2.2731e-05,0.0026579,0.0053172,0.00041581,0.03285,0.0013288,0.019385,3.1808e-05,0.0031713,0.022744,0.013666,0.0037353,0.013048,0.0235,0.00043951,0.043154,0.019508,3.964e-07,1.118e-05,0.0066059,0.0029225,0.0096859,0.098712,0.080662,0.025724,0.086225,6.3202e-08,1.7827e-08,0.00079224,2.3975e-07,0.00063249,0.023585,3.0759e-11,0.00068951,0.00020039,0.0058435,0.0054438,9.4098e-10,0.00056188,0.013923,0.00030265,0.012425,0.03696,1.8542e-06,8.2869e-05,0.032331,0.00015145,0.05995,0.021589,1.6548e-06,5.1509e-07,8.6904e-07,0.00078219,0.00090393,0.00032585,0.01792,0.090744,0.0054777,0.086813,3.3732e-05,0.0063812,0.0002276,0.045447,0.0035198,5.2616e-06,2.2817e-07,0.097758,5.1431e-05,2.0267e-05,0.0004878,0.024598,0.00010039,0.0058442,0.00073332,0.082884,0.01514,0.0010182,0.001716,0.0056928,0.003471,0.05346,2.0653e-06,0.025771,0.060641,0.00010109,0.0006512,0.056877,0.039559,0.0017243,0.052444,0.043688,0.033568,0.0021341,0.021686,0.011343,0.020481,0.00046077,8.7351e-05,0.0016189,1.397e-08,0.00092672,6.924e-05,0.012353,0.083625,0.02735,0.073015,1.7156e-08,0.10552,0.0040261,0.00093292,1.504e-10,0.26995,0.0025736,0.0014755,0.0080756,0.0011196,8.0848e-05,0.0089864,3.395e-06,0.032173,6.844e-09,0.001197,0.0035886,0.0021577,0.0023243,0.035488,0.0069181,0.11035,0.089077,0.013492,0.14215,5.8018e-05,0.00039903,0.12408,1.1225e-06,0.033545,0.0070661,0.039021,0.037465,0.00039797,0.010445,1.1343e-07,0.00021285,0.013167,0.00014086,0.0018808,8.4154e-08,0.008395,0.001264,0.0013235,0.0010796,0.00020538,4.5329e-08,5.8382e-08,2.6224e-07,0.024941,0.00023922,7.2319e-06,0.00058617,0.0078749,1.0051e-06,4.3847e-07,0.00067222,2.1102e-06,0.00957,0.045549,0.00067103,0.00022878,0.0033383,0.032305,0.003991,0.021631,0.0093398,0.0042944,0.052878,0.028955,6.2776e-05,0.0051631,0.0038928,0.049758,0.047827,0.0092244,0.00049123,2.9776e-05,0.048893,0.048175,0.00043078,0.031971,0.0016046,0.026946,2.9254e-06,0.00010812,0.050213,0.011575,0.00059335,0.00078903,0.0013624,0.045284,9.6392e-07,0.00014731,0.029097,0.0002287,0.00089848,0.0041279,9.1199e-05,0.020583,0.045802,0.00092379,0.0057933,0.0038957,0.00011496,0.037812,0.0019605,0.084506,0.0088181,2.3735e-05,0.00023629,0.049167,1.5564e-13,0.00096359,0.0021411,0.00030331,0.0081364,0.014244,3.6541e-06,0.00031367,0.017027,0.001975,0.0003834,0.10917,0.12291,0.14892,0.037255,2.548e-14,0.00035161,0.0029732,0.0010304,0.07456,0.0069124,0.0086061,0.082634,0.056028,0.0092862,0.050608,0.074034,0.10094,0.0027912,0.022694,2.3479e-05,0.00088912,0.11532,0.0025187,0.0037086,0.068585,0.0048716,0.078648,0.00015514,0.0032562,0.0056646,8.8184e-05,0.018092,7.0826e-05,0.061361,0.016978,0.049217,0.01782,1.792e-07,0.044026,6.5691e-07,0.003555,0.02287,0.0020963,0.0021965,0.0013013,0.038771,1.1237e-06,0.00011324,0.00069013,4.697e-05,0.030697,0.031144,0.070367,0.032722,0.007654,5.2565e-05,0.040068,9.2246e-05,2.2506e-06,0.0015322,0.0011831,3.2667e-07,0.10592,0.050821,0.0019534,0.00054368,0.0090377,0.0034406,0.0028425,0.060483,0.029288,0.045181,0.023351,0.018367,0.0035514,0.065317,0.0052749,1.4525e-05,0.016655,2.405e-09,0.024233,0.0044749,0.019723,0.11306,0.076084,0.02597,0.017512,0.0083506,0.00046519,1.5562e-05,0.003558,0.019304,0.015254,0.0069909,0.0011049,0.078722,8.4319e-12,0.012651,0.00050024,0.060241,0.0003723,2.1945e-07,0.017951,0.058566,0.024033,0.091026,0.0044407,4.6469e-05,0.073303,0.092624,0.093782,0.040554,0.00020801,0.00069923,0.016132,9.0397e-05,0.0012191,0.025093,0.0015255,0.0038564,0.043956,2.3835e-05,0.017509,5.8861e-05,0.038507,0.034708,0.028978,0.063888,0.00060161,0.0054299,0.010855,0.0046788,0.095675,0.096006,0.017583,0.0015123,0.0086434,0.015606,0.027872,0.0011914,0.00091001,0.040881,0.00082548,0.0030195,0.0076667,3.2135e-13,0.014544,5.8826e-05,0.00028987,0.005343,0.0058466,0.00014492,0.2359,0.044543,0.15187,0.012279,0.006326,0.00023176,0.0065075,0.016495,0.00046237,0.013485,2.3193e-05,6.3513e-07,3.1591e-06,0.0074895,0.093032,0.00076502,1.6622e-06,0.0019929,0.001507,5.2914e-05,0.0089429,0.0023846,0.0033021,0.0064741,0.012835,0.002872,1.4298e-09,0.0094028,5.405e-05,0.00011518,0.0055563,0.00076845,0.00050036,0.0004652,0.0077468,8.9809e-05,0.0024845,0.0098899,6.6167e-05,0.027571,9.7089e-06,0.010175,0.055679,2.8071e-06,0.019668,0.037162,0.043655,0.0027209,0.0014718,4.0519e-05,0.0026991,0.061848,8.6908e-06,6.109e-05,0.016387,0.00046922,0.0012164,0.013093,0.00072652,0.0021705,0.0083801,0.046677,0.028921,0.0069261,0.0025781,0.095643,0.00043274,0.086014,0.0059746,0.024963,0.0052186,6.1607e-05,0.0071052,7.093e-05
GOBP_POSITIVE_REGULATION_OF_RELEASE_OF_SEQUESTERED_CALCIUM_ION_INTO_CYTOSOL	41	33	-0.018779	-0.00087352	0.11186	0.56666	1	1	1	0.925465	1	ABL1,AKAP6,APLNR,BDKRB1,CALM1,CALM2,CALM3,CAPN3,CASQ1,CEMIP,CX3CL1,CXCL11,CXCL9,DRD1,F2R,GPER1,GSTM2,GSTO1,IL13,JPH2,LACRT,LHCGR,NPSR1,P2RY6,PDPK1,PKD2,PLCG1,SNCA,SRI,THY1,TRDN,TRPC1,XCL1	0.0069252,4.4431e-05,0.053923,0.0048075,0.0086271,0.00013899,0.0083422,0.0038387,0.0068287,0.0035198,0.021895,0.03146,0.0090383,0.01429,0.013163,0.038638,0.00010186,0.0040396,0.050281,0.0028557,0.052238,1.2496e-06,9.7193e-07,6.6031e-05,0.028516,0.017187,4.6289e-05,0.00023176,0.12494,0.016724,0.0012404,0.047261,0.014577
GOBP_TYPE_B_PANCREATIC_CELL_APOPTOTIC_PROCESS	10	8	-0.043854	-0.0010052	0.26114	0.56668	1	1	1	0.925465	1	CAPN10,CAST,EIF2S1,IL6,PDX1,RYR2,SRSF6,TCF7L2	0.0025234,0.00057486,0.00072491,0.011106,0.010803,2.5434e-10,4.6779e-07,0.00076845
GOBP_ORGANONITROGEN_COMPOUND_CATABOLIC_PROCESS	1293	1047	-0.0038919	-0.00098507	0.023146	0.56676	1	1	1	0.925465	1	AADAT,ABAT,ABCA2,ABCC1,ABCC2,ABHD10,ABHD12,ABHD12B,ABHD13,ABHD16B,ABHD17A,ABHD17B,ABHD17C,ACAD8,ACADL,ACADSB,ACAT1,ACE,ACER1,ACER2,ACER3,ACMSD,ACOT7,ACR,ADA,ADAM10,ADAM8,ADAMTS12,ADAMTS13,ADAMTS7,ADHFE1,ADRA2A,ADRM1,AFMID,AGAP2,AGAP3,AGBL4,AGTPBP1,AGXT,AGXT2,AICDA,AKIRIN2,AKT1,ALAD,ALDH4A1,ALDH5A1,ALDH6A1,ALDH7A1,ALDH8A1,ALLC,AMBP,AMDHD2,AMFR,AMN1,AMPD3,ANAPC1,ANAPC10,ANAPC11,ANAPC13,ANAPC15,ANAPC2,ANAPC4,ANAPC5,ANAPC7,ANKIB1,ANKRD9,APC,APOB,APOBEC1,APOBEC2,APOBEC3D,APOBEC3F,APOBEC3G,APOBEC3H,APOC1,APOE,APPBP2,AQP11,AREL1,ARG1,ARG2,ARIH1,ARMC8,ARRB1,ARRB2,ARRDC1,ASAH1,ASB2,ASB5,ASCC2,ASCC3,ATE1,ATF6,ATG5,ATG7,ATM,ATP13A2,ATP2B4,ATXN3,AUH,AURKA,AXIN1,AXIN2,AZIN1,AZIN2,BAG2,BAG3,BAG5,BANP,BARD1,BBS7,BCAT2,BCHE,BCKDHA,BCKDHB,BCKDK,BFAR,BHMT,BIRC2,BLVRA,BLVRB,BNIP3,BNIP3L,BRSK2,BTRC,C18orf25,C4BPA,C4BPB,CACUL1,CALR,CALR3,CAMLG,CANX,CAPN2,CAPN3,CARNS1,CASP3,CASP8,CAV1,CAV3,CBFA2T3,CBL,CBLB,CBLC,CBS,CCAR1,CCAR2,CCDC115,CCDC47,CD81,CDA,CDADC1,CDC20,CDC20B,CDC23,CDC26,CDC27,CDC34,CDH1,CDK5RAP3,CEBPA,CEL,CELA1,CELA2A,CEMIP,CHDH,CHEK2,CHFR,CHI3L1,CHI3L2,CHIA,CHIT1,CHMP1B,CHMP2A,CHMP2B,CHMP3,CHMP4A,CHMP4B,CHMP4C,CHMP5,CHMP6,CHMP7,CLGN,CLN5,CLN6,CLN8,CLOCK,CLPX,CLU,CMA1,CNOT4,COMMD1,COMT,COPS3,CPA1,CPA2,CPN1,CPQ,CRBN,CRMP1,CRYM,CSAD,CSNK1A1,CSNK1D,CSNK1E,CSNK2A1,CSNK2A2,CST3,CTBS,CTNNB1,CTSA,CTSB,CTSC,CTSD,CTSF,CTSH,CTSK,CTSL,CTSS,CTSW,CTSZ,CUL1,CUL2,CUL3,CUL4A,CUL5,CUL7,CYP3A4,CYP3A5,CYP51A1,DAB2,DAB2IP,DACT1,DAO,DBH,DBT,DCAF11,DCAF12,DCST1,DCTPP1,DDA1,DDAH1,DDI1,DDI2,DDIT3,DDO,DDRGK1,DEDD,DENND3,DERA,DERL1,DERL2,DERL3,DET1,DHPS,DIO2,DIO3,DISC1,DLD,DLST,DMGDH,DNAJB12,DNAJB2,DNAJB9,DNAJC10,DNAJC3,DPEP2,DPP3,DPP7,DPYD,DPYS,DPYSL2,DPYSL3,DPYSL4,DPYSL5,DTL,DTX3L,DVL1,ECE1,ECHS1,EDEM2,EDEM3,EEF1A1,EEF1A2,EGF,EGFR,EGLN2,EIF3H,ENC1,ENOSF1,ENPEP,ENPP2,ENPP4,ENPP7,ENTPD4,ENTPD5,ENTPD7,EPHA4,ERAP1,ERAP2,ERLEC1,ERLIN2,ETFA,ETFB,EXT1,EZR,FAF1,FAF2,FAH,FAM83D,FAM8A1,FAP,FBXL12,FBXL14,FBXL16,FBXL17,FBXL18,FBXL19,FBXL2,FBXL20,FBXL22,FBXL3,FBXL4,FBXL5,FBXL6,FBXL7,FBXL8,FBXO10,FBXO11,FBXO17,FBXO2,FBXO21,FBXO22,FBXO27,FBXO3,FBXO31,FBXO33,FBXO39,FBXO4,FBXO44,FBXO45,FBXO6,FBXO7,FBXO8,FBXO9,FBXW11,FBXW5,FBXW7,FBXW8,FEM1A,FEM1B,FEM1C,FGF2,FHIT,FITM2,FMN2,FOXO1,FOXRED2,FTCD,FUCA1,FURIN,FYN,FZR1,GABARAP,GABARAPL2,GAD1,GAD2,GALC,GBA2,GBA3,GCAT,GCLC,GCSH,GDA,GET4,GGA1,GGA3,GGACT,GID8,GIPC1,GLB1,GLDC,GLMN,GLS,GLS2,GLUD1,GNA12,GNPDA1,GNPDA2,GNS,GOT2,GPC1,GPLD1,GPT,GPT2,GRIN2A,GRIN2C,GSK3B,GSTZ1,GUSB,GZMB,HAAO,HACE1,HAMP,HDC,HECTD1,HECTD3,HERC3,HERC4,HERPUD1,HEXA,HEXB,HGD,HGS,HGSNAT,HIBADH,HIBCH,HM13,HMGCL,HMGCLL1,HMGCR,HMMR,HMOX2,HNMT,HOGA1,HPD,HPSE,HSP90AB1,HSP90B1,HSPA5,HSPA8,HSPBP1,HYAL4,HYKK,IDE,IDO2,IDUA,IFI27,IL10,IL17RA,IL1B,IL33,IL4I1,INS,IRAK3,ISG15,ITCH,ITPA,IVD,JKAMP,KAT5,KBTBD7,KCNE2,KCTD10,KCTD13,KCTD17,KCTD2,KCTD21,KCTD5,KCTD6,KEAP1,KIF14,KLHDC10,KLHDC3,KLHL22,KLHL25,KLHL3,KLHL40,KLHL42,KLHL8,KMO,KYNU,L3MBTL3,LAMP3,LAPTM4B,LATS1,LCT,LDLR,LGMN,LIPC,LNPEP,LNX1,LONP1,LONP2,LPCAT1,LRIG2,LRP1,LRP2,LRRK2,LRSAM1,LTA4H,LTN1,LVRN,LYPLA1,LYPLA2,LYPLAL1,LYVE1,MAD2L1,MAD2L2,MAEA,MALT1,MAN1A1,MAN1B1,MANBA,MAPK9,MAT1A,MBD4,MCCC1,MCCC2,MDM2,MDM4,MGAT3,MIB1,MKRN2,MLYCD,MME,MMP20,MOXD1,MPST,MTA1,MTAP,MTHFS,MTOR,MTRR,MVB12A,MVB12B,MYCBP2,MYLIP,N4BP1,NAALADL1,NAE1,NAGK,NAGLU,NDFIP1,NDFIP2,NDUFA13,NEDD4,NEDD4L,NEDD8,NEIL1,NELL1,NEU2,NEU3,NEU4,NFE2L2,NGLY1,NHLRC1,NHLRC3,NKD1,NKD2,NOS1,NOS2,NOS3,NOTCH1,NOTUM,NPL,NPLOC4,NQO1,NR1D1,NSFL1C,NT5C,NT5C1A,NT5C1B,NT5E,NT5M,NTAN1,NTHL1,NUB1,NUDT12,NUDT13,NUDT15,NUDT16,NUDT17,NUDT18,NUDT19,NUDT4,NUDT7,NUDT8,NUDT9,OAT,OAZ1,OAZ2,OAZ3,ODC1,OGG1,OMA1,OS9,OSBPL7,OTUD7A,OTUD7B,P2RX7,PAH,PANO1,PAOX,PAPPA,PARK7,PBK,PCBP2,PCSK9,PCYOX1,PCYOX1L,PDCD6IP,PDE10A,PDE2A,PDE4A,PDE4B,PDE4C,PDE4D,PDE5A,PDE7A,PDE7B,PDE8A,PDE8B,PDE9A,PDLIM2,PELI1,PGLYRP1,PGLYRP2,PGLYRP3,PGLYRP4,PGPEP1,PHF20L1,PIAS1,PIN1,PINK1,PIPOX,PISD,PITHD1,PJA2,PKD1,PLA2G10,PLA2G15,PLA2G4A,PLA2G5,PLA2G6,PLA2G7,PLAA,PLB1,PLK1,PLK3,PMAIP1,PML,PNLIPRP2,PNPLA7,PNPLA8,PPP2CB,PPP2R5C,PPT1,PRICKLE1,PRKACA,PRKCG,PRODH,PRODH2,PRPF19,PRTFDC1,PSEN1,PSMA1,PSMA2,PSMA3,PSMA4,PSMA6,PSMA7,PSMA8,PSMB1,PSMB2,PSMB3,PSMB4,PSMB5,PSMB6,PSMB7,PSMC2,PSMC4,PSMC5,PSMC6,PSMD1,PSMD11,PSMD12,PSMD13,PSMD14,PSMD2,PSMD3,PSMD4,PSMD6,PSMD7,PSMD8,PSMD9,PSME1,PSME2,PSME3,PSME4,PSMF1,PTEN,PTK2,PTK2B,PTPN3,PYHIN1,QDPR,QPRT,QRICH2,RAB12,RAB7A,RAD23A,RAD23B,RBBP6,RBCK1,RC3H2,RCHY1,RCN3,RELA,RFFL,RFPL1,RGMA,RGP1,RHBDD1,RHBDD3,RHBDF1,RHOBTB3,RIC1,RIPK1,RMND5A,RMND5B,RNF103,RNF11,RNF111,RNF114,RNF115,RNF122,RNF125,RNF126,RNF13,RNF130,RNF133,RNF139,RNF14,RNF144A,RNF144B,RNF146,RNF148,RNF149,RNF150,RNF165,RNF166,RNF167,RNF168,RNF175,RNF180,RNF185,RNF187,RNF19A,RNF19B,RNF20,RNF213,RNF215,RNF216,RNF217,RNF26,RNF34,RNF4,RNF40,RNF41,RNF7,RNF8,RNFT1,RNFT2,ROCK1,RPL23,RPL5,RPS27A,RSPRY1,RYBP,SAMHD1,SARDH,SCLY,SDF2L1,SDS,SDSL,SEC61B,SEL1L,SEL1L2,SERPINE2,SF3B3,SGPL1,SGSH,SGSM3,SGTA,SH3D19,SH3RF1,SH3RF2,SHARPIN,SHH,SHMT1,SHMT2,SIAH2,SIAH3,SIRT1,SIRT2,SKP1,SKP2,SLC16A3,SLC25A21,SLC25A44,SLC44A1,SLC6A3,SLC6A7,SLCO1B1,SLCO1B3,SLCO2B1,SMAD3,SMAD4,SMAD7,SMOX,SMPD1,SMPD2,SMPD3,SMPDL3A,SMUG1,SMURF1,SNCA,SNF8,SNRNP70,SNX1,SNX3,SNX33,SNX9,SOCS4,SOCS5,SOCS6,SORL1,SOX9,SPAM1,SPHK1,SPOPL,SPSB1,SPSB3,SPSB4,SQSTM1,ST14,STAB2,STAM,STAM2,STT3B,STUB1,STX5,STYX,SUCLA2,SUCLG1,SUCLG2,SULT1A3,SULT1A4,SUMO1,SUMO2,SVIP,SYNPO2,SYVN1,TBL1XR1,TBX21,TCIRG1,TDG,TET1,TET3,TGFB1,TGFB1I1,TIMP2,TIMP3,TIMP4,TLK2,TMEM106B,TMEM129,TMEM132A,TMEM168,TMEM259,TMEM67,TMEM9,TMF1,TMTC3,TMUB1,TMUB2,TNFAIP1,TNFAIP3,TNFRSF1B,TNFSF12,TOLLIP,TOM1L1,TOPORS,TOR1A,TP53INP2,TPP1,TRAF2,TRAF4,TREM2,TRHDE,TRIB1,TRIB2,TRIB3,TRIM13,TRIM2,TRIM24,TRIM3,TRIM32,TRIM58,TRIM67,TRIM71,TRIM72,TRIM9,TRIP12,TRIP4,TRPC4AP,TSG101,TST,TTC3,TYMP,UBA52,UBA6,UBAC2,UBAP1,UBAP1L,UBB,UBE2B,UBE2C,UBE2D1,UBE2D2,UBE2D3,UBE2D4,UBE2E1,UBE2G1,UBE2H,UBE2I,UBE2J2,UBE2K,UBE2L3,UBE2L6,UBE2N,UBE2R2,UBE2S,UBE2W,UBE2Z,UBE3A,UBE3B,UBE3C,UBE3D,UBE4A,UBE4B,UBL7,UBQLN1,UBQLN4,UBR1,UBR2,UBR3,UBXN10,UBXN11,UBXN2A,UBXN2B,UBXN4,UBXN6,UBXN7,UCHL1,UCHL3,UCHL5,UFL1,UGGT1,UGGT2,UGT1A1,UGT1A4,UHRF1,UMOD,UNG,UPB1,UPP1,UPP2,URAD,UROC1,UROD,USE1,USP1,USP10,USP12,USP13,USP14,USP15,USP16,USP18,USP2,USP20,USP22,USP24,USP25,USP28,USP29,USP3,USP30,USP31,USP32,USP33,USP35,USP36,USP37,USP38,USP40,USP42,USP43,USP44,USP45,USP46,USP47,USP48,USP49,USP6,USP7,USP8,VGLL4,VHL,VIP,VPS11,VPS13A,VPS25,VPS36,VPS37A,VPS37B,VPS37C,VPS4A,VPS4B,VPS54,WAC,WDR26,WDR81,WDR91,WNT1,WNT10B,WNT5A,WWP1,WWP2,WWTR1,XDH,XPNPEP1,YOD1,ZDHHC2,ZER1,ZFAND2A,ZMPSTE24,ZNF598,ZNRF1,ZNRF2,ZNRF3,ZNRF4,ZRANB1,ZSWIM8,ZYG11B	1.6739e-07,0.022033,0.00049239,0.0232,0.0026483,0.020888,0.005373,6.8395e-05,0.00075988,1.2326e-05,0.0054162,0.10808,0.010897,0.00023788,0.0020691,0.001693,0.053302,0.00092013,0.072878,0.089211,0.038016,0.0024822,8.3059e-05,3.6954e-05,0.00023969,0.0021892,0.065947,0.0086389,0.00023469,0.00022822,0.13379,0.010797,0.0022504,0.025612,7.4437e-07,0.00019248,3.9962e-05,0.0072432,0.03256,0.016119,0.0045638,4.0822e-11,0.0033768,0.010157,0.13289,0.019728,0.002551,0.019731,0.039152,0.06654,0.058494,0.019508,0.079496,0.11741,0.0066059,0.016886,0.0011051,0.011133,0.044798,0.020427,0.0023191,0.00026974,0.0020527,0.00037905,0.00072612,0.0037865,0.03643,0.0071613,0.0027562,0.0098072,0.057925,0.049174,0.089467,0.12153,0.00062569,0.0009553,4.9065e-05,0.098712,0.00040678,0.032335,0.076084,0.021492,0.00028751,0.11557,0.046318,0.053823,0.00022239,0.013862,0.020284,1.4569e-09,0.0080913,0.0022896,0.011737,0.027366,0.0022422,0.011627,0.076987,0.028316,0.00013122,0.0020948,0.065862,0.0010839,0.002207,0.00060618,0.037973,0.076365,0.010219,1.2101e-14,0.012956,0.017833,3.3015e-06,0.085871,0.054773,0.00018319,0.00057757,0.0022942,0.00068993,0.0097993,0.0089598,0.0040328,0.022594,2.9536e-08,3.3592e-09,7.1737e-10,2.2642e-05,0.11745,0.00039623,0.00089318,0.0058749,6.8392e-05,0.063766,0.045195,0.00029725,0.0008855,0.0038387,0.0015338,0.0021222,0.015549,0.090974,0.015291,0.0050007,0.0058384,0.0029071,0.04467,0.008464,0.0076464,0.0075931,0.015992,8.0383e-07,0.04434,0.045447,0.0022784,0.0077673,0.026507,8.8569e-08,0.030797,0.0042441,0.021494,0.0034052,0.00014613,0.041144,0.0997,0.090064,0.019536,0.0035198,2.6714e-08,0.011706,0.020807,0.045403,5.0991e-05,0.0045149,0.024723,0.00032289,0.004038,0.023931,0.0045755,0.0049426,0.017301,0.15674,0.031575,1.583e-07,0.014072,0.068399,0.0074868,0.085293,0.0058118,0.011108,0.032828,0.0017357,0.010654,0.031695,0.053221,0.0024051,0.01802,0.0081311,0.0027735,0.00048875,0.00016189,0.082257,0.0024449,0.11727,0.0088515,0.00032963,0.0048536,0.0010766,0.0014581,0.0001647,0.062725,0.037712,0.039559,0.098691,0.033889,0.0012569,0.15328,4.9236e-05,0.059431,0.0070995,0.03737,0.016132,5.7209e-06,0.00012168,0.011839,2.889e-06,1.6862e-05,0.012264,0.029511,0.002053,0.013685,0.053291,0.0001613,0.01496,0.00017167,0.0010198,0.00091696,0.024882,0.017913,1.6698e-11,3.4883e-06,0.0006626,0.0095399,0.061687,0.0014196,0.0733,0.028466,0.014735,0.00070628,0.0003189,0.13564,0.00013405,0.00016413,0.0028631,0.00041594,0.011343,0.010604,1.7004e-07,0.096926,0.0030178,7.9916e-05,8.7351e-05,0.00066246,0.0013512,0.0080457,0.0011629,0.001261,0.025107,0.007558,0.047684,5.3998e-06,0.0020878,6.4064e-11,3.3626e-05,0.00020713,0.00027154,0.0087278,6.5186e-05,0.0066112,6.7297e-06,0.0094897,0.01893,0.01588,1.5647e-07,1.504e-10,0.045596,2.1767e-07,0.26995,0.00023466,0.00029303,1.4723e-05,0.042011,0.002506,0.00080418,0.0058837,0.042306,0.022221,0.0048747,3.395e-06,0.0026238,0.00035325,1.536e-05,3.0096e-06,1.1661e-06,0.010481,5.4716e-07,0.001721,6.844e-09,0.043284,0.0051492,0.0071838,0.0022474,0.00010323,0.0026374,0.02648,0.00012985,0.00044498,1.0715e-06,7.5527e-10,0.011938,0.018712,0.018734,0.00010147,0.0052768,0.00105,0.003889,0.062438,0.00074135,0.047735,0.12001,0.013688,0.0017769,0.0066395,0.056051,0.00013752,0.00043267,0.020318,0.041004,0.0022423,6.8469e-05,0.096621,0.0067992,0.012975,0.00051825,0.0074637,0.023968,0.05532,0.062781,0.025104,0.0088046,0.0020386,0.0071383,0.022026,0.13194,0.0078278,0.0011758,6.1517e-09,0.029849,0.001012,0.045221,0.059401,0.0086829,0.09134,1.2814e-06,1.1845e-05,0.1238,0.005343,0.060622,0.0010268,0.0045003,0.0020604,0.00023084,0.017785,1.6383e-05,0.0052427,0.0063901,5.891e-06,7.1516e-07,0.022964,0.010373,6.3253e-05,1.5821e-05,0.00027378,0.0059882,0.00016152,0.00015469,0.0015945,0.073662,0.0014512,0.0012827,6.2776e-05,0.0051631,0.073538,0.0002324,0.0059399,0.019728,0.018349,0.035481,5.5549e-06,0.043799,7.3772e-05,0.00073684,0.041879,0.012349,0.0052618,0.0011675,0.017208,7.1684e-05,0.056088,0.064026,0.0072002,1.3891e-05,0.037572,0.050213,0.042011,0.02267,0.0012644,0.014611,0.017587,0.008378,0.071896,0.094081,0.0067657,5.0995e-06,0.0097657,0.053595,0.003276,0.014163,2.2979e-06,0.035662,0.0025726,5.8996e-05,0.0053711,0.015268,0.00037105,0.0059641,4.0568e-10,0.0053242,0.1277,0.0021325,0.0043407,0.030651,0.094175,0.045802,0.00092379,0.0059516,0.0045412,0.083712,0.0036415,3.1163e-05,0.00048609,0.00016879,4.0319e-06,0.012169,0.017232,0.0082052,5.1592e-05,0.099402,0.022231,0.00011093,0.077954,0.046731,0.0028986,0.052054,0.031275,0.00088798,0.00025443,0.0081978,0.0012732,2.1072e-05,0.096043,0.008989,0.00040365,0.0010098,0.0003718,0.00041882,0.0016456,0.035988,0.015177,0.020188,0.0025789,0.0011691,0.00010453,2.7729e-06,0.023179,0.024543,0.016235,0.0013785,0.0021119,0.045796,0.019817,0.0079483,0.0017359,0.076225,4.2042e-06,0.00043353,0.0039827,0.12199,0.03843,0.028284,0.029597,0.0032948,0.0058414,0.18582,0.0088181,0.00023629,0.00010319,0.0020529,7.3107e-05,0.067895,3.7405e-05,0.11731,0.019753,3.6748e-14,0.0021411,0.00042363,0.0058945,0.001975,0.011872,0.071908,0.002579,0.00029947,0.11785,0.037255,0.006636,0.0025628,0.015926,0.033285,0.00013339,0.00072128,0.0016912,0.032297,6.4041e-06,3.7508e-07,0.060608,3.4393e-06,0.0010185,3.7844e-07,0.050608,9.7334e-05,0.00094949,0.01003,0.061435,9.7197e-10,0.0067887,0.0021399,0.010649,0.0014312,3.7006e-05,0.018632,0.10239,0.0020937,0.019764,2.6772e-05,0.033962,7.8384e-06,0.011638,0.010629,7.8652e-05,5.2387e-05,1.7826e-05,0.00055211,0.0018352,0.006273,0.037828,0.060489,5.2565e-05,0.0035398,3.2731e-09,8.0749e-05,0.0058767,0.00041447,0.082326,0.0042537,0.042794,0.00085397,0.043168,0.044262,0.0015599,0.003872,0.03361,0.000609,0.073406,1.2154e-07,0.0001596,0.0045032,0.040748,0.0060132,0.053793,0.0037142,0.00046697,0.0088819,0.018688,0.046503,0.0025383,0.024062,0.0075527,0.00046667,0.056436,0.011992,0.00090332,0.0059528,0.00081239,4.0055e-05,0.018741,0.0066466,3.2976e-07,0.010268,4.7784e-07,0.0088882,6.1144e-14,0.065825,0.0015577,0.004548,0.023586,0.0082614,0.0037558,0.0058412,0.00014112,0.014411,0.089582,0.0021081,0.00014229,0.005807,0.0055709,0.003659,8.1243e-05,0.060241,0.0046553,0.00083186,0.12199,5.7314e-08,0.02218,0.0042087,0.00024387,0.018032,0.025219,0.0013183,0.00014378,0.0012376,0.010991,0.091324,0.049548,0.0097812,0.0018392,0.0334,0.0016758,0.00027397,5.5855e-05,8.8068e-05,0.0038564,1.404e-07,0.086408,0.038868,0.03588,8.8929e-07,0.055089,0.034708,0.028978,0.014529,0.065566,0.0037644,1.0687e-07,0.00062156,0.04016,0.028251,0.077715,1.4047e-05,0.015292,2.5475e-05,0.013154,0.061092,0.023906,0.098119,6.4258e-05,4.463e-06,0.022074,0.016498,0.10565,0.060396,0.0078852,0.0016711,5.4431e-05,0.131,0.0029695,0.00022552,0.02299,0.00616,3.4522e-06,3.3905e-09,3.2377e-05,0.0040541,2.5517e-08,0.017969,3.0698e-06,0.033531,3.1299e-05,0.026798,0.0091778,0.028371,0.018006,0.012818,0.014659,0.0010095,0.00025298,0.015802,6.6155e-05,0.0020914,0.0070451,0.0001942,0.14837,0.012623,4.3269e-05,5.7889e-06,0.0013091,0.00040143,0.0017226,4.4235e-06,0.043776,0.093738,0.00092652,0.017679,0.0030181,0.047057,0.0057916,0.04097,0.00046688,0.017289,6.684e-05,0.00067786,0.0158,0.0050567,0.044246,0.0032419,0.0014383,0.009268,0.035132,0.0039674,6.1386e-05,0.086104,0.0016746,0.0039468,0.0017426,2.3532e-06,0.015137,0.068439,2.8366e-06,0.0034081,0.0004218,4.9775e-05,0.031558,0.065464,0.0027427,0.00022032,0.00025199,0.012594,0.019649,0.074116,0.0018721,0.022397,7.2422e-07,4.6285e-07,0.00057511,0.041021,0.00037848,0.18482,0.0016181,0.020366,0.007709,0.0022285,0.0014886,2.0578e-05,0.0023156,0.024062,0.0021048,0.010497,0.0018031,0.19405,0.19405,0.016157,0.025394,0.013772,0.057038,0.0035567,0.0053146,0.035015,0.0010221,0.013479,0.020044,1.4452e-09,7.2823e-05,0.00070935,0.028513,0.0030195,0.0010756,0.03671,0.010554,0.0025693,0.048174,0.0020414,0.024291,0.015,0.0015262,0.0039544,0.041413,0.0028361,0.0066152,0.013321,0.019711,0.019274,0.0019251,0.0045461,0.0012405,0.0042853,0.014264,0.00029794,0.006326,0.0060837,0.1243,2.0934e-05,0.00023176,0.012973,0.00014709,8.3839e-05,0.00096201,0.055074,0.0021173,5.5115e-06,0.023956,0.017594,0.011562,0.07791,0.028235,0.00050903,8.0644e-06,0.00032091,0.008751,0.017604,0.0004728,0.020021,1.9264e-07,0.066349,1.1846e-05,0.0055563,6.4957e-07,6.9197e-08,0.0075942,0.0197,0.036297,0.0041254,0.00077148,0.010634,0.0005243,0.003823,0.046446,0.000319,0.0033285,0.040794,0.00070844,0.074174,3.3682e-06,0.0004652,0.0077468,8.9809e-05,0.13443,0.0011079,0.00095678,0.02223,0.00012348,0.0048907,3.6166e-06,0.055156,0.053405,0.0061805,8.2714e-05,0.0007459,0.0081218,0.055679,0.00017431,0.016076,0.032074,0.037052,0.031325,1.1631e-05,0.0014525,0.018296,0.0042616,0.050215,0.00028081,0.052049,0.00081595,0.018247,0.043655,0.014969,0.00041268,6.8302e-05,0.0079148,1.6697e-08,0.0054768,0.015718,0.019024,0.060747,0.0045465,0.012276,0.00429,0.0052271,0.00049237,8.9217e-07,1.1939e-05,1.0145e-06,0.0087993,0.0003256,0.0050457,6.0531e-08,0.0010142,0.017634,0.014631,0.00020725,0.0015401,0.042934,0.030127,0.087595,0.025688,3.6944e-05,2.9413e-05,0.078749,0.011108,1.4504e-05,0.013343,0.0001655,0.010011,3.933e-07,0.023914,0.077783,0.0012108,0.033903,0.0023539,0.080751,0.043365,0.022286,0.00012153,0.066861,0.00023866,0.0082325,0.01718,0.058686,0.00087359,4.7857e-05,0.054512,0.014208,0.026857,0.0047437,0.010892,0.017209,0.014677,0.020188,6.1693e-05,5.7352e-06,0.0079727,0.036011,1.6605e-06,0.0071066,0.046677,0.028921,0.053408,0.033793,0.00010807,0.065628,0.013432,0.033211,0.095643,0.00043274,0.0087915,0.010028,0.064026,0.031939,0.03071,0.0024053,0.049237,0.00015628,0.025702,8.6812e-07,4.3237e-06,0.033984,0.014846,0.044756,0.0085411,0.0014605,0.092148,0.012367,0.043741,0.00016084,0.0072001,0.00012999,0.0038458,0.0007805,0.004128,0.0026499,0.013356,0.018797,0.0032516,5.2106e-05,0.0087991,0.02809,0.0029307,0.12679,0.0041052,0.010687,0.018883,0.017099,0.021234,0.032764,0.010676,0.011741,0.00092682,0.00034978,0.037045,0.00065537,0.0044973,2.4799e-06,2.406e-06,0.023887,7.5238e-05,0.069916,9.3944e-07,1.6626e-07,3.4568e-05,0.0019345,0.097892,3.2149e-08,4.1078e-15,0.0048404,1.7043e-05,7.3163e-08,0.00031566,0.028878,4.0158e-07,0.0004021,7.671e-10,0.0089616,0.004115,0.013059,0.0001318,0.0013674,0.079088,0.014437,0.00098635,0.002068,0.12408,0.0027979
GOBP_POSITIVE_REGULATION_OF_GLIAL_CELL_MIGRATION	12	8	-0.042676	-0.00097818	0.25343	0.56686	1	1	1	0.925465	1	CCR2,CRKL,CSF1,CX3CL1,CX3CR1,P2RY12,RRAS2,TREM2	0.0022996,0.027746,0.00015092,0.021895,0.013879,0.0012041,0.00035393,0.043655
GOBP_ELECTRON_TRANSPORT_CHAIN	172	123	-0.011446	-0.0010249	0.067948	0.56689	1	1	1	0.925465	1	AIFM2,AKR1B1,AKR1C4,AKR7A2,AKR7A3,ALDH2,ALDH4A1,AOC2,ASPH,BID,CCNB1,CDK1,CIAPIN1,COQ9,COX15,COX4I1,COX4I2,COX5A,COX6A1,COX6A2,COX6B1,COX6C,COX7A1,COX7A2,COX7A2L,COX7B2,COX7C,COX8A,COX8C,CYB561,CYBA,CYC1,CYCS,CYP1A2,DEGS1,DGUOK,DHRS3,DLD,DMGDH,DNAJC15,ETFA,ETFB,ETFDH,FDX1,GHITM,GLDC,GLRX2,GPD1,GPX2,GSR,HAAO,IDH3B,IMMP2L,ISCU,LOXL2,ME1,ME2,MYBBP1A,NCF2,NDUFA10,NDUFA12,NDUFA2,NDUFA3,NDUFA4,NDUFA5,NDUFA7,NDUFA8,NDUFA9,NDUFAB1,NDUFAF1,NDUFB1,NDUFB2,NDUFB4,NDUFB6,NDUFB7,NDUFB8,NDUFB9,NDUFC2,NDUFC2-KCTD14,NDUFS1,NDUFS2,NDUFS4,NDUFS5,NDUFS6,NDUFS7,NDUFV1,NDUFV2,NDUFV3,NOX4,NQO2,P4HA2,PARK7,PDIA5,PHGDH,PINK1,PLEC,PPARGC1A,PUM2,QDPR,SCO2,SDHA,SDHAF2,SDHB,SDHC,SDHD,SLC25A12,SLC25A13,SLC25A18,SLC25A22,SNCA,SOD2,SRD5A1,STEAP4,THAP11,UQCC3,UQCR10,UQCR11,UQCRC2,UQCRFS1,UQCRHL,UQCRQ,VPS54,WDR93	0.029507,0.0075693,0.048934,0.0090716,0.012554,0.00080364,0.13289,0.010707,0.0022997,0.009383,0.015666,0.0042621,0.043623,0.041386,0.004533,0.0041562,0.024674,0.00098929,9.7446e-05,0.11485,1.4986e-06,0.0051456,0.0034932,0.14679,0.044078,0.00095199,0.10057,6.1723e-07,0.00014357,0.00049247,0.0050966,0.00034824,0.00020599,0.099388,0.007638,0.020481,0.080292,8.7351e-05,0.0013512,0.038041,5.4716e-07,0.001721,6.8697e-05,0.014014,0.016096,0.00016152,5.974e-07,0.0021995,0.041068,0.0058628,0.0052618,0.013627,9.6085e-07,0.012185,0.0023191,0.00017929,0.0030878,0.029349,0.00079406,0.082634,0.0092862,0.074034,0.10094,0.00064672,0.0027912,0.022694,2.3479e-05,0.00088912,0.11532,0.13711,0.0025187,0.0037086,0.068585,0.0048716,0.078648,0.00015514,0.0032562,0.0056646,0.0024714,8.8184e-05,0.018092,7.0826e-05,0.061361,0.016978,0.049217,0.01782,1.792e-07,0.044026,0.0010434,5.8129e-05,0.034331,0.056436,0.0025993,0.037283,0.060241,0.028893,9.0397e-05,0.043243,0.028371,4.6179e-08,0.015606,0.14143,0.027872,0.0011914,0.00091001,3.2135e-13,0.014544,0.028218,0.012352,0.00023176,0.010095,0.0014959,0.034268,0.00058317,0.086014,7.8379e-08,0.043362,0.022233,0.00040627,0.021815,0.0051871,9.3944e-07,0.0061967
GOCC_DENDRITE_MEMBRANE	38	34	-0.021205	-0.0010012	0.12543	0.56713	1	1	1	0.925465	1	AKAP5,ATP2B1,ATP2B2,DAGLA,DDN,GABRA1,GABRA2,GABRA4,GABRA5,GABRA6,GABRG1,GABRG2,GABRG3,GPER1,GRIA1,HPCA,INSR,ITGA8,KCNC1,KCNC2,KCNC4,LAMP5,MPP2,OPRD1,OPRM1,PPP1R9B,SGCE,SHISA6,SHISA7,SHISA9,SLC12A5,TACR3,THY1,TRPV1	5.7142e-10,0.001237,0.00044999,4.5697e-05,1.6098e-15,0.0067945,0.022477,0.00085908,0.0013557,0.0011656,9.8859e-07,1.3787e-05,4.8442e-07,0.038638,6.9419e-06,0.027167,0.0014482,0.0089161,0.0012109,0.023927,0.00026574,0.0079318,0.0018873,0.00013563,0.010054,0.017823,0.10468,1.2427e-05,0.00014483,3.7877e-12,0.01002,0.014212,0.016724,0.0058383
GOBP_POSITIVE_REGULATION_OF_PROTEIN_EXPORT_FROM_NUCLEUS	16	13	-0.029175	-0.00085232	0.17239	0.5672	1	1	1	0.925465	1	ANP32B,BAG3,CAMK1,GAS6,GSK3B,IL1B,PPM1A,PRKACA,RAPGEF3,RBM22,TPR,XPO4,YWHAE	0.0017956,0.010219,0.029779,0.017594,7.3772e-05,0.045802,0.0008936,0.086408,0.00021708,0.12284,0.0066428,4.0543e-06,5.9208e-06
GOBP_NEGATIVE_REGULATION_OF_LEUKOCYTE_CELL_CELL_ADHESION	144	107	-0.011635	-0.00097214	0.068615	0.56732	1	1	1	0.925465	1	ADORA2A,ADTRP,AKT1,ANXA1,ARG1,ARG2,ASS1,BCL6,BMP4,CASP3,CBFB,CBLB,CCL21,CCL25,CCL28,CD274,CD300A,CD74,CD80,CD86,CEBPB,CLEC4G,CR1,CRTAM,CTLA4,CTSG,CXCL12,DLG1,DLG5,DTX1,DUSP3,FCGR2B,FGL1,FGL2,FOXJ1,GLI3,GLMN,GPNMB,HMGB1,IFNA2,IFNB1,IFNL1,IHH,IL10,IL2,IL20RB,IL2RA,IL4,IL4I1,IL4R,ILDR2,ITCH,JAK3,KLF4,LAG3,LAX1,LGALS3,LGALS9,LILRB1,LILRB4,LRRC32,MIA3,NCKAP1L,NDFIP1,NRARP,PAG1,PDCD1LG2,PDE5A,PELI1,PLA2G2D,PLA2G2E,PLA2G2F,PLA2G5,PPARA,PRDX2,PRKAR1A,PRNP,PTPN2,PTPN22,RC3H2,RUNX1,RUNX3,SCRIB,SDC4,SFTPD,SHH,SLC4A2,SMAD7,SOCS1,SOCS5,SOCS6,SPN,TARM1,TBX21,TIGIT,TNFAIP8L2,TNFRSF21,TNFSF18,TNFSF4,TSPAN32,TWSG1,VTCN1,WNK1,XCL1,ZBTB7B,ZC3H12A,ZC3H8	0.068171,0.047811,0.0033768,0.008873,0.032335,0.076084,0.025546,3.5156e-05,0.055304,0.0021222,0.014466,0.0029071,0.0063812,0.0061572,6.1625e-05,0.002521,0.0021585,0.031851,0.05562,0.035963,0.0005894,0.030897,0.00056132,0.0012914,0.039856,0.015917,0.028544,2.8597e-10,0.073212,0.011684,0.0048241,0.0031167,0.032987,0.028115,0.045886,0.0011884,0.00015469,0.017424,0.012686,0.00097812,0.01185,0.081488,0.10293,0.030651,0.00017466,2.7423e-08,0.0027681,0.0057933,0.0059516,0.072928,0.00033812,3.1163e-05,0.037812,0.021901,0.00018397,0.017376,2.1306e-05,0.016468,0.0052397,0.0080158,0.051287,0.012805,0.00027621,0.0010185,0.003976,0.014248,0.0059297,0.065825,0.00014112,0.0023991,0.028575,0.0015747,0.025219,0.016132,1.0326e-08,0.00053324,0.12206,5.445e-05,0.00010293,0.0070451,0.00025865,0.011422,1.1538e-08,1.7779e-05,0.056826,0.028513,0.00024073,0.0012405,0.035757,0.023956,0.017594,0.014924,0.10094,0.00070844,0.013667,4.1604e-05,0.0020891,0.10217,0.040882,0.025169,3.3427e-07,0.0078591,5.8471e-05,0.014577,0.00023554,0.0016455,0.044723
GOCC_CHROMOSOME_TELOMERIC_REPEAT_REGION	13	11	-0.041932	-0.0011269	0.24713	0.56737	1	1	1	0.925465	1	ACD,CTC1,POT1,RIF1,TEN1,TERF1,TERF2,TERF2IP,TERT,TINF2,XRCC5	0.00074678,0.026157,0.015989,0.13775,0.032981,0.021059,8.3696e-06,0.03918,0.0011077,0.0057377,0.0030295
GOBP_REGULATION_OF_MITOCHONDRIAL_MEMBRANE_PERMEABILITY	57	36	-0.018196	-0.00088393	0.10709	0.56746	1	1	1	0.925465	1	ACAA2,ATF2,BAD,BCL2,BCL2L1,BCL2L11,BCL2L2,BID,BLOC1S2,BNIP3,BNIP3L,BOK,CAMK2A,CNP,EYA2,GCLC,GSK3B,GZMB,HIP1R,HK2,MAPK8,MOAP1,MPV17L,NAIF1,PMAIP1,PPIF,RHOT1,RHOT2,SLC25A31,SLC9A1,STPG1,THEM4,TMEM102,TMEM14A,TP53,VDAC2	0.086148,0.0022394,0.028005,0.00078219,0.024373,0.00071682,0.00016229,0.009383,0.037626,2.9536e-08,3.3592e-09,0.00017948,0.00013241,0.000511,0.00015584,0.0052427,7.3772e-05,0.012349,9.6589e-15,0.0074298,0.0072776,0.036856,0.00027614,0.041986,0.0097812,0.057536,0.049929,2.5059e-06,0.0036088,0.012018,0.0086251,0.086763,5.3419e-06,0.0038996,0.00050218,0.0020721
GOBP_EPIDERMIS_DEVELOPMENT	365	294	-0.0074177	-0.001021	0.043552	0.56762	1	1	1	0.925465	1	ABCA12,ACER1,ACVR1B,AGPAT2,AKR1C3,ALOX12B,ALOX15B,ALOXE3,ALX4,ANXA1,AP3B1,APCDD1,AQP3,ASAH1,ATOH1,ATP2A2,ATP2C1,BCL11B,BCL2,BCR,BMP4,BNC1,CALML5,CASP14,CASP3,CD109,CDH23,CDH3,CERS3,CFLAR,CLDN1,CLIC4,CLRN1,CLRN2,COL17A1,CRABP2,CST6,CSTA,CTNNB1,CYP26B1,CYP27B1,DKK1,DKK4,DLL1,DLX3,DNASE1L2,DSP,EDAR,EGFR,ELOVL1,EPHA2,ERCC2,ERCC3,EREG,ERRFI1,ESRP1,ETV4,EVPL,EXPH5,EXT1,FA2H,FABP5,FERMT1,FGF10,FGF2,FGF20,FGF7,FGFR2,FLG,FLG2,FLNB,FLOT2,FOSL2,FOXC1,FOXN1,FOXQ1,FST,FZD3,GAL,GATA6,GDF3,GLI1,GLI2,GRHL1,GRHL2,GRHL3,GRXCR1,GRXCR2,HDAC1,HDAC3,HEY2,HPSE,HRNR,IFT172,IFT74,IGFBP5,IL17A,IL18,IL1A,IL20,INHBA,INSR,INTU,IRF6,IVL,JAG1,JAG2,KAZN,KCNQ1,KEAP1,KLF4,KLF7,KLK14,KLK7,KRT1,KRT10,KRT14,KRT15,KRT16,KRT17,KRT2,KRT25,KRT27,KRT28,KRT3,KRT32,KRT36,KRT4,KRT5,KRT7,KRT71,KRT72,KRT73,KRT74,KRT75,KRT76,KRT77,KRT78,KRT79,KRT80,KRT81,KRT82,KRT84,KRT85,KRT86,KRT9,KRTAP5-9,KRTAP6-2,KRTAP6-3,KRTDAP,LAMA3,LAMA5,LAMB3,LAMC2,LATS1,LATS2,LCE1A,LCE1B,LCE1C,LCE6A,LDB2,LGR4,LGR5,LHFPL5,LIPK,LIPM,LIPN,LSR,MAFB,MAFF,MANSC4,MAP2K1,MED1,MET,MSX2,MYCL,MYCN,MYO6,MYO7A,NAB1,NAB2,NCOA3,NF1,NFKBIZ,NGFR,NME2,NOM1,NOTCH1,NSUN2,NTF4,NUMA1,OPN3,OVOL1,OVOL2,OVOL3,PAFAH1B1,PALLD,PAX6,PDGFA,PDZD7,PIAS4,PIP5K1A,PITX2,PLA2G10,PLEC,PLOD1,PLOD3,PLS1,POU2F3,POU3F1,POU3F2,PPARA,PPARD,PPHLN1,PPL,PPP3CA,PRKCH,PTCH1,PTHLH,PUM2,RBP2,RBPJ,REG3A,REG3G,RELA,ROCK1,ROCK2,S100A7,SAV1,SCEL,SCRIB,SEC24B,SFRP4,SGPP1,SHARPIN,SHH,SLC4A7,SLC9A3R1,SLITRK6,SMAD4,SMO,SNAI1,SOD1,SOS1,SOSTDC1,SOX18,SOX21,SOX9,SPINK5,SPINT1,SPRR1A,SPRR1B,SPRR2B,SPRR2D,SPRR2E,SPRR2F,SPRR2G,SPRR3,SPRR4,SRSF6,ST14,STK4,STMN1,SULT2B1,SVEP1,TFDP1,TGFB2,TGM1,TGM3,TMC1,TMEM132E,TMEM79,TNFRSF19,TP63,TRIM16,TRIOBP,TRPC4AP,TSG101,UGCG,USH1C,USH2A,VDR,WDPCP,WNT10A,WNT10B,WNT16,WNT5A,YAP1,YBX1,ZBED2,ZDHHC21,ZFP36L1,ZMPSTE24,ZNF750	0.027967,0.072878,0.0014597,0.05171,0.063494,4.7498e-06,0.010177,1.9295e-06,0.0028471,0.008873,1.5573e-05,0.0003226,0.040076,0.00022239,0.00067096,2.5049e-05,0.010287,0.014341,0.00078219,0.00094966,0.055304,0.00014945,0.026842,0.018935,0.0021222,0.098282,0.00024258,0.0027056,0.02999,0.00031846,0.039636,0.02416,2.2862e-05,0.036164,0.015173,0.00022278,0.0012814,0.017062,0.039559,0.0018731,1.6882e-06,9.4396e-07,0.022161,1.3759e-05,0.02206,0.059211,0.062476,0.032889,0.00023466,0.0025736,0.11522,0.038782,0.047132,0.0025558,0.12132,2.2704e-05,0.019092,0.017737,0.037884,6.844e-09,0.035488,0.0066648,0.011266,0.010515,0.0011758,0.027654,0.0014962,0.0014301,0.020055,0.016365,0.032396,0.00097502,0.0012833,0.018596,0.036327,0.018485,2.0565e-06,0.0095393,0.00042705,0.037147,0.041548,0.00066643,0.021108,0.0064043,0.004233,0.0018517,0.033627,0.013499,0.0022457,2.1703e-06,0.00024692,0.035662,0.019129,0.00015288,0.0023403,0.011595,0.020387,0.015869,0.0091548,0.00097639,5.9698e-05,0.0014482,0.00047756,0.061746,0.069588,0.00012377,0.017128,5.7103e-09,0.00020763,0.052054,0.021901,0.00088984,0.015562,0.013423,0.035361,0.0022112,0.027065,0.156,0.015818,0.012951,0.012382,0.008547,0.0020481,0.019206,0.0045244,0.13702,0.1193,0.030929,0.09022,0.0076736,0.085559,0.070835,0.070066,0.050206,0.0093692,0.0048601,0.051813,0.043718,0.030217,0.01161,0.071694,0.00059948,0.0008332,0.004311,0.0088048,0.046553,0.013904,0.0008533,0.001102,0.038887,0.087091,0.0052414,0.13871,0.0001219,0.015177,0.031227,0.039182,0.03889,0.039182,0.039182,0.010795,0.031489,0.00095473,0.0074843,0.0013541,0.00043359,0.0355,0.048072,0.042546,0.003117,0.0037286,0.010091,2.075e-05,0.00064636,0.025196,0.00062772,0.084122,4.8234e-05,0.026011,0.0057789,0.20119,0.062221,0.00050946,0.0075742,0.023063,0.0021965,0.018716,0.011638,0.0014959,0.021749,0.0061874,0.0021529,0.0036945,0.022164,0.054257,0.0078629,0.0014351,0.0082472,0.0055786,0.073612,0.030562,0.0030969,0.0016369,0.0042087,0.028893,0.017951,0.024033,0.010596,0.00069661,0.00016618,5.3091e-05,0.016132,0.0013744,0.01003,4.6629e-05,6.9504e-05,0.00049655,0.00053942,0.019788,0.043243,0.095942,0.0004495,0.0067815,0.0072094,0.012623,0.020366,0.064811,0.0040758,0.0013247,0.0046319,1.1538e-08,0.062468,0.050322,0.0072663,0.00070935,0.028513,0.02475,0.013453,0.036756,0.0045461,0.00045536,0.029974,6.4706e-09,0.0075331,0.0024076,3.1755e-06,0.020176,0.07791,0.068666,5.6329e-06,0.059518,0.14784,0.014641,0.19276,0.0099768,0.016906,0.09635,0.11937,0.054794,4.6779e-07,0.020021,1.8652e-14,0.039224,0.0013137,0.071559,0.020449,0.0025227,0.0035759,0.033961,0.0049941,4.2267e-07,0.000266,0.09433,0.0010378,0.068315,0.010231,1.0145e-06,0.0087993,0.0021705,0.069317,0.0038858,0.00024377,9.089e-06,0.05711,4.1078e-15,0.0018418,0.0048404,3.848e-05,0.0058861,0.085579,0.0060615,0.082865,0.013059,0.018512
GOBP_CELLULAR_PROCESS_INVOLVED_IN_REPRODUCTION_IN_MULTICELLULAR_ORGANISM	424	335	-0.006965	-0.0010219	0.040836	0.56771	1	1	1	0.925465	1	ABHD2,ACRBP,ACTL7A,ACTL9,ACVR1,ADAD1,ADAD2,AFF4,AGFG1,AGO4,AKT1,AMH,ANG,ANGPT2,ARMC12,ARMC2,ARRB2,ASPM,ASZ1,ATM,AURKA,BBS2,BBS4,BCL2,BCL2L1,BMP4,BMPR1B,BNC1,BRCA2,BRDT,BRIP1,BSPH1,C11orf94,C14orf39,CABYR,CATSPER3,CATSPER4,CATSPERD,CCDC136,CCDC62,CCDC63,CCNA1,CCNB1IP1,CCNB2,CCR6,CD9,CDC25B,CDYL,CELF4,CEP131,CFAP221,CFAP43,CFAP44,CFAP54,CFAP58,CFAP69,CFTR,CGA,CHD5,CIB1,CRISP1,CTNNB1,CXADR,CYP26B1,DAZL,DCST1,DCST2,DDX20,DDX25,DDX4,DEAF1,DHH,DLD,DMC1,DMRT1,DMRTA2,DMRTB1,DMRTC2,DNHD1,DNMT3A,DNMT3L,DPY19L2,DRC7,DZIP1,EDN1,EFCAB9,EIF2S2,ELSPBP1,EPC1,EQTN,ERCC1,EREG,ETV6,FABP9,FANCC,FANCG,FBXW11,FER,FKBP6,FMN2,FNDC3A,FOLR1,FOLR2,FOLR3,FOSL1,FOXC1,FOXJ3,FOXL2,FSHB,FSHR,FSIP2,FUT6,FZD4,GALNTL5,GDF9,GLI1,GLIPR1L1,GMCL1,GPR149,HEXB,HMGB2,HORMAD1,HPGDS,HSF2BP,HSPA2,IFT81,IGF1,IHH,ING2,INHBA,INHBB,INSL3,IQCF1,IQCG,ITGB1,IZUMO1,IZUMO1R,JAM2,JAM3,KAT5,KDM1B,KDM3A,KIF18A,KIT,KLC3,KLHL10,KMT2D,LGR5,LYZL4,LYZL6,M1AP,MAEL,MAST2,MEI4,MEIKIN,MEIOB,METTL3,MLH1,MLH3,MNS1,MOV10L1,MSH2,MTOR,MYBL1,NANOS1,NANOS2,NANOS3,NCAPH,NCAPH2,NDC80,NEURL1,NME5,NOBOX,NODAL,NOX5,NPHP1,NPM2,NPPC,NPR2,NSUN2,OCA2,OOSP2,ORC4,OSBP2,PACRG,PAFAH1B1,PANK2,PANX1,PAQR5,PAQR7,PAQR8,PCSK4,PDE3A,PDE5A,PDILT,PFN4,PICK1,PITHD1,PIWIL2,PIWIL4,PLA2G3,PLD6,PLK1,PLN,PPP2R1A,PRDM1,PRDM14,PRKACA,PRM1,PRM2,PRSS37,PSME4,PTCH1,PTGDR2,PTGDS,PTK2B,PTN,PTX3,PYGO1,PYGO2,QKI,RAN,RARA,REC8,RETN,RFX2,RHBDD1,RNF17,RNF2,RNF8,ROBO2,ROPN1,ROPN1B,RPL10L,RPS6KA2,RPS6KB1,RSPH1,RSPH6A,SBF1,SEMG1,SEMG2,SERPINA5,SFRP1,SHB,SHCBP1L,SIRT2,SIX5,SLC22A14,SLC25A31,SLC26A3,SLC2A8,SLC9A8,SLIT2,SLIT3,SMAD5,SMARCA2,SOHLH1,SOHLH2,SOS1,SOX30,SPACA1,SPACA3,SPAG16,SPAG17,SPAG6,SPAM1,SPATA16,SPDYA,SPEF2,SPEM1,SPESP1,SPINK1,SPINK2,SPIRE1,SRC,SRPK1,STRA8,STRBP,SYCP1,SYCP3,TAF1L,TAF4B,TARBP2,TBC1D20,TBC1D21,TCP11,TDRD1,TDRD12,TDRD5,TDRD9,TDRKH,TEX15,TEX19,TGFBR1,TIAL1,TMEM119,TMEM95,TMF1,TNFAIP6,TNP1,TNP2,TOP2A,TOPAZ1,TPGS1,TSSK1B,TSSK4,TSSK6,TTC12,TTC21A,TTC26,TTK,TTLL1,TUBA8,UBB,UBE2B,UBR2,UCHL1,VPS13B,VPS54,WNT4,WT1,YBX2,YTHDC2,YTHDF2,ZAR1,ZAR1L,ZBTB16,ZGLP1,ZMIZ1,ZMYND15,ZNF830,ZP3,ZPBP,ZPBP2,ZSCAN21	6.9666e-05,0.047187,0.012679,0.092434,0.00079465,0.001733,0.00066462,0.00081501,1.25e-05,0.033707,0.0033768,0.00012902,0.060261,0.022514,0.0040517,1.6644e-05,0.046318,0.0031995,0.011168,0.011627,0.065862,0.003137,0.015831,0.00078219,0.024373,0.055304,0.00090393,0.00014945,0.00011067,9.3591e-05,0.035821,0.059253,5.5972e-07,0.0017567,0.19301,0.002002,0.042714,0.019175,0.0046535,1.0547e-15,0.0087481,0.078198,0.028185,0.00037988,0.00056174,0.016103,0.0074783,0.002216,2.2723e-08,0.077135,5.3899e-05,0.00081608,0.012901,0.018995,0.0057615,0.033225,0.012261,3.7674e-05,0.0010222,0.030327,0.012113,0.039559,0.0032283,0.0018731,0.012052,0.0006626,0.00068813,5.4222e-05,0.0042638,0.0034363,0.0054738,5.6621e-15,8.7351e-05,8.0139e-07,0.028429,0.057791,0.0119,0.074645,0.02269,3.0066e-07,0.074003,0.073015,0.0036108,0.0053438,0.029238,0.025748,0.012609,0.040612,0.047523,0.12314,0.0010345,0.0025558,0.024025,0.00066857,0.0070998,0.00062948,0.025104,0.01185,0.013328,0.001012,0.00062698,0.0062937,0.027412,0.020129,3.7246e-06,0.018596,0.067806,0.088041,0.012949,0.0073566,0.091805,0.037465,0.020609,0.0078749,0.0019609,0.00066643,0.062055,0.017323,0.0024288,0.042011,4.4586e-05,0.042086,0.041727,0.0077837,6.566e-09,4.9117e-06,9.1199e-05,0.10293,0.038333,5.9698e-05,0.0023613,0.0046472,0.0072876,0.14551,0.0092224,3.829e-05,0.0066856,0.036692,3.1473e-08,0.012169,0.01897,0.0014071,5.4566e-05,0.0022831,0.0024225,0.033974,5e-10,0.00095473,0.071247,0.0043954,0.10116,0.0015086,0.038976,0.00024713,0.00010292,0.012328,0.026358,0.002725,0.0018716,7.1875e-05,0.00042709,0.0071849,0.0025628,0.094161,0.058822,0.00051772,4.4344e-05,4.7201e-06,0.00066577,0.045141,0.0010296,1.1237e-06,0.022213,0.06459,0.010724,0.05331,0.0017222,0.070367,0.007654,0.0014959,0.020237,0.031678,0.0082202,4.1872e-05,0.00053933,0.0078629,0.10592,0.013672,0.025515,0.04007,3.5371e-06,0.10425,0.00084584,0.065825,0.037856,0.00027541,0.057873,0.12199,0.018313,0.023065,0.00016096,0.013529,0.091324,0.087833,0.0067124,0.035524,0.00032522,0.086408,0.030862,0.029288,0.012948,2.5517e-08,0.00053942,0.030169,0.034954,3.1299e-05,4.1633e-14,0.0069304,0.00017063,0.00044987,0.01665,0.077378,2.3391e-05,5.4564e-05,0.033079,0.0064367,0.0017226,0.07105,6.5907e-05,0.00037848,1.53e-10,1.703e-05,0.070697,0.024608,2.66e-11,0.18482,5.0232e-05,0.0055268,2.9817e-06,0.0018393,0.00027246,0.0023082,0.0018969,0.0032437,0.0046917,0.048174,0.0053172,0.050902,0.0036088,0.0032778,0.0038916,0.011042,1.3896e-07,1.6698e-06,0.0072655,9.5372e-05,0.038735,0.045946,0.0075331,0.0033013,0.0063391,0.043686,8.4627e-08,0.022985,0.026603,0.028235,0.0214,0.0020126,0.0035807,0.00021501,0.009799,0.015979,0.00014406,0.02867,0.0016762,0.0018633,0.021033,0.00086792,2.5212e-05,0.062029,0.022613,0.0068936,0.0002023,0.0020605,0.029127,0.00063384,0.0034349,0.045022,0.031748,1.1264e-05,0.0023803,8.9145e-08,0.13242,0.051811,0.040435,0.033043,0.00033621,0.0081218,0.015614,0.0021436,0.033551,0.0025068,0.011148,0.0056235,2.8867e-06,6.2954e-05,0.076568,0.0069876,0.004652,0.0058407,0.003476,0.0044637,0.009563,0.042934,0.030127,0.014208,0.0079727,0.0014711,9.3944e-07,0.0030001,0.0028534,7.503e-06,1.793e-05,0.012402,0.011146,0.0067476,0.0016599,4.0815e-05,0.0018596,0.036545,1.7393e-06,0.032601,1.7682e-10,0.047271,0.00043006
GOBP_REGULATION_OF_CELL_CYCLE_PHASE_TRANSITION	440	325	-0.006935	-0.0010026	0.040629	0.56777	1	1	1	0.925465	1	ACTB,ACTL6B,ACVR1,ADAM17,ADAMTS1,AKT1,ANAPC11,ANAPC15,ANAPC4,ANAPC5,ANAPC7,ANKRD17,ANLN,ANXA1,APBB1,APBB2,APC,APP,APPL2,ARID1A,ARID1B,ARID2,ATF2,ATF5,ATM,ATP2B4,ATR,AURKA,AURKB,AVEN,BABAM1,BARD1,BCL2,BCL7A,BCL7B,BCL7C,BID,BIRC5,BLM,BRCA1,BRCA2,BRD4,BRD7,BRIP1,BRSK1,BUB1,BUB1B,BUB3,CACNB4,CAMSAP3,CASP2,CCAR2,CCL2,CCNB1,CCND1,CCND2,CCND3,CCNG1,CCNH,CDC14A,CDC20,CDC23,CDC25B,CDC25C,CDC26,CDC45,CDC5L,CDC6,CDC7,CDC73,CDCA5,CDCA8,CDK1,CDK2AP2,CDK3,CDK4,CDK5RAP2,CDK5RAP3,CDK6,CDKN1A,CDKN1C,CDKN2A,CDKN2B,CDKN2C,CDT1,CENPE,CENPJ,CEP63,CHEK1,CHEK2,CHFR,CHMP4C,CLOCK,CRADD,CRNN,CRY1,CTC1,CTDSP1,CTDSP2,CTDSPL,CUL3,CUL4A,CYP1A1,DACT1,DBF4B,DCUN1D3,DDR2,DDRGK1,DLG1,DLGAP5,DNA2,DONSON,DOT1L,DPF1,DPF2,DPF3,DTL,DTX3L,DUSP1,DYNC1LI1,DYRK3,E2F7,ECD,EGFR,EIF2AK4,EIF4G1,EME2,ERCC2,ERCC3,ERCC6,ETAA1,FAM107A,FAM83D,FANCD2,FBXO31,FBXO4,FBXO6,FBXO7,FBXW7,FEM1B,FGF10,FOXN3,FZR1,GFI1B,GIGYF2,GLI1,GML,GPNMB,GPR132,GTSE1,HECW2,HINFP,HORMAD1,HSPA2,HUS1,IK,INCENP,ING4,INHBA,INIP,INO80,INTS3,INTS7,JADE1,KANK2,KCNA5,KCNH5,KIF14,KLF4,KLHL22,KMT2E,KNTC1,LSM10,LSM11,MAD2L1,MAD2L2,MAPK14,MBLAC1,MDM2,MEN1,MEPCE,METTL13,MIIP,MN1,MNAT1,MOS,MSH2,MTA3,MUC1,MUS81,MYO16,NABP1,NABP2,NACC2,NAE1,NBN,NDC80,NEK10,NEK11,NEK6,NPM1,NPM2,NSMCE2,NSUN2,ORC1,OVOL1,PAF1,PAGR1,PARP9,PAXIP1,PBX1,PCID2,PHF10,PIDD1,PINX1,PKD1,PKD2,PKIA,PLCB1,PLCG2,PLK1,PLK3,PLK5,PLRG1,PML,PPP1R9B,PPP2CA,PRAP1,PRKDC,PRMT2,PROX1,PRPF19,PSME1,PSME2,PSME3,PSMG2,PTEN,PTPN11,RAB11A,RAD21,RAD51,RAD51B,RAD9A,RAD9B,RB1,RBBP8,RBL1,RCC2,RFPL1,RFWD3,RGCC,RINT1,RIOK2,RNASEH2B,RPA2,RPS27L,RPTOR,RRM1,RRM2,RRM2B,SASS6,SDE2,SENP2,SETMAR,SIN3A,SIRT2,SIX3,SLFN11,SMARCA2,SMARCA4,SMARCB1,SMARCC2,SMARCD1,SMARCD2,SMARCD3,SMARCE1,SPC24,SPDL1,STK33,STOX1,STXBP4,TAOK1,TAOK3,TBX2,TELO2,TERT,TFAP4,TFDP1,THOC1,THOC5,TICRR,TIMELESS,TIPIN,TM4SF5,TMEM14B,TP53,TP53BP1,TPR,TPRA1,TRIAP1,TTI1,TTI2,TTK,UBE2C,UBE2E2,UIMC1,USP28,USP44,USP47,VPS4A,VPS4B,WAC,WDR76,WEE1,WNT10B,XPC,XRCC3,ZFP36L1,ZFP36L2,ZFYVE19,ZNF655,ZNF830,ZW10,ZWILCH,ZWINT	0.0073333,0.00032291,0.00079465,0.10008,0.10461,0.0033768,0.011133,0.020427,0.00026974,0.0020527,0.00037905,0.027941,0.0066976,0.008873,0.060416,0.0002234,0.03643,0.0011916,3.2963e-06,3.5386e-05,9.8059e-14,0.0025068,0.0022394,0.027168,0.011627,0.028316,0.0069321,0.065862,0.013817,0.010589,0.0034649,0.017833,0.00078219,2.3235e-08,0.041085,0.0013434,0.009383,0.016393,0.050041,0.10651,0.00011067,0.013015,0.00083752,0.035821,0.00037105,0.032025,0.090897,0.000858,1.3424e-05,0.12449,0.001832,0.0075931,0.0026328,0.015666,0.0093085,0.002678,0.016955,0.01684,0.0061392,0.00033687,0.0077673,8.8569e-08,0.0074783,7.1629e-06,0.030797,0.020829,0.01662,0.0025967,0.0058854,4.0521e-07,0.0001223,0.0059262,0.0042621,0.0084921,0.032981,1.2999e-06,0.0066494,0.00014613,9.1067e-05,0.0067072,0.036332,0.01607,0.01607,0.12945,0.0063443,7.8391e-06,0.015366,0.040551,0.0002996,0.011706,0.020807,0.15674,0.011108,0.0018332,0.018964,0.10729,0.026157,0.018671,1.2847e-07,8.8532e-06,1.6862e-05,0.012264,0.099388,0.0010198,4.8925e-06,0.044617,0.01272,0.0003189,2.8597e-10,3.436e-05,2.1778e-06,3.4839e-08,9.0052e-05,3.7088e-05,0.00048616,9.1434e-06,0.0066112,6.7297e-06,0.0014885,0.020186,0.036279,0.0039253,0.082772,0.00023466,0.0005749,1.2647e-05,1.5016e-05,0.038782,0.047132,0.052198,0.033087,0.029576,0.00010323,0.015471,0.0022423,0.0067992,0.0074637,0.023968,0.0020386,0.13194,0.010515,6.5061e-12,0.1238,0.00062168,1.4024e-12,0.00066643,2.8961e-06,0.017424,0.078346,0.16976,5.2558e-05,0.00090781,0.042086,6.566e-09,0.017804,0.074034,0.046201,0.007316,5.9698e-05,0.16205,3.1595e-07,0.0018251,0.00377,2.2883e-07,0.013248,0.046501,8.3911e-06,0.031275,0.021901,0.0081978,0.011357,3.6031e-11,0.033689,0.0016298,0.029597,0.0032948,0.141,0.04674,0.019753,0.00085252,6.7676e-08,0.0031916,0.054247,0.046491,0.0017716,0.044401,0.0071849,0.00089296,0.0019605,9.4999e-07,1.2204e-09,0.0050935,0.00024118,0.07577,3.7508e-07,0.002458,0.045141,0.0043116,0.045597,0.033418,0.0038025,0.0017222,0.03148,0.0014959,0.019447,0.0036945,0.12072,0.0027973,6.5005e-06,0.010468,0.00031287,0.014487,0.018534,0.008884,0.025532,0.02218,0.017187,0.024159,2.1945e-07,0.0004527,0.091324,0.049548,0.10425,0.075672,0.0018392,0.017823,0.043951,0.050791,0.0012444,0.029696,0.0033684,0.055089,3.3905e-09,3.2377e-05,0.0040541,0.034962,3.0698e-06,0.00017348,0.00036254,0.027124,5.8698e-05,7.9877e-05,0.00058297,4.862e-08,0.023049,0.031479,0.044467,0.0011349,5.7889e-06,0.00075802,0.071004,0.0019611,0.02527,0.096979,0.064118,0.0007691,3.8554e-08,0.096006,0.017583,0.0015123,0.00011073,0.00055951,0.048466,0.098067,0.065921,0.048174,3.3621e-08,0.012819,9.5372e-05,0.0013955,0.1046,0.00014424,0.0025036,8.6863e-06,0.026767,0.0024593,0.075419,1.1656e-05,0.062603,0.0068679,0.0029953,0.0058094,0.00032334,0.0029551,0.0016823,0.0011077,0.013323,0.020449,0.027673,7.5759e-08,0.080859,0.00054991,0.010398,0.038158,0.023854,0.00050218,0.079377,0.0066428,0.024795,0.00017956,0.036961,0.0001551,0.003476,0.087595,8.4917e-05,3.9947e-06,0.012367,0.02809,0.0041052,7.5238e-05,0.069916,1.6626e-07,0.015583,0.11389,4.1078e-15,0.021116,7.5051e-14,0.082865,0.007612,0.00013575,0.06658,1.7393e-06,0.00046338,0.013015,0.026772
GOBP_REGULATION_OF_CILIUM_DEPENDENT_CELL_MOTILITY	29	19	-0.028674	-0.0010125	0.16764	0.56791	1	1	1	0.925465	1	BBS1,BBS2,BBS4,CATSPER1,CCR6,CCSAP,CFAP20,CFAP45,CFAP69,EPPIN,IQCF1,PRDM14,SEMG1,SEMG2,TACR1,TACR2,TACR3,TPPP2,TTLL6	2.7752e-06,0.003137,0.015831,0.00046855,0.00056174,0.0069279,0.0014449,0.00011765,0.033225,0.063639,0.0072876,0.00032522,0.0018393,0.00027246,0.011419,0.075007,0.014212,0.0034216,0.12273
GOMF_BHLH_TRANSCRIPTION_FACTOR_BINDING	31	27	-0.024147	-0.0010162	0.14115	0.56791	1	1	1	0.925465	1	ASCL1,BHLHE40,BHLHE41,CREBBP,FHL2,FOXH1,HAND1,ID3,IKZF4,ISL1,KDM1A,KLF5,LMO2,MAP3K10,MYOD1,NCAPG2,PSMD9,RUNX2,SIRT1,SMAD3,SOX9,TCF12,TCF15,TCF21,TCF3,TWIST1,USF2	0.0015222,0.018018,0.079185,7.5302e-05,0.010971,0.027412,0.029519,0.039054,0.00079236,0.037337,0.060742,0.0020012,0.0038139,0.0045304,0.040222,0.0099018,3.4522e-06,0.01114,0.0025693,0.0019251,0.07791,0.00043404,0.010197,0.088585,0.043362,0.0058641,0.095449
GOCC_CHITOSOME	19	15	-0.035857	-0.0011252	0.20933	0.568	1	1	1	0.925465	1	BACE2,CTNS,DTNBP1,GPNMB,MREG,OCA2,PMEL,RAB27A,RAB32,RAB38,RAB7A,SLC45A2,TH,TYR,TYRP1	8.6904e-07,0.01143,8.8456e-05,0.017424,0.047022,0.020237,0.00051194,0.016195,0.099576,6.4621e-05,0.0010095,0.048757,0.0063524,0.023008,0.070948
GOCC_CYTOPLASMIC_SIDE_OF_PLASMA_MEMBRANE	155	122	-0.010965	-0.00097781	0.063799	0.56823	1	1	1	0.925465	1	ACP1,AJAP1,AKAP5,AKT1,ALOX15,ANK1,AP2A2,AP2B1,AP2M1,AP2S1,ASPSCR1,ATP2B1,ATP2C2,BIRC2,BLK,C2CD2L,CACNB4,CAV2,CD2,CDH1,CHMP4A,CHMP4B,CHMP4C,CHMP7,CNR2,CYTH1,CYTH3,DIABLO,DLG1,DLG4,ERRFI1,ESYT2,ESYT3,EZR,FARP1,FER,FERMT2,FES,FGR,FRK,FRMD1,FRMD6,FYN,GEM,GNA11,GNA12,GNA13,GNA14,GNA15,GNAI1,GNAI3,GNAL,GNAO1,GNAQ,GNAS,GNAT2,GNAZ,GNB1,GNB2,GNB4,GNB5,GNG13,GNG2,GRAMD1A,HCK,IKBKB,IQGAP1,KCNAB1,KCNAB2,KCNIP1,KIT,KRAS,LCK,LILRB4,LITAF,LYN,MIEN1,MTSS1,MYH9,MYZAP,NPHS2,OSBPL2,PALM,PKP4,PLEKHA4,PPP1R9B,PPP3CA,PRMT8,PTEN,PTK6,PTP4A1,PTPN22,PTPN3,PTPN4,PTPRC,RAC1,RASA3,RGS2,RGS8,RNF31,S100A6,SAMD10,SAMD12,SHANK3,SLC4A1,SNAP25,SNX18,SPTB,SRC,SRMS,STAC,STAC2,STAC3,SYK,TGM3,TH,TIAM1,TRAF1,TRAF2,TRAF3,TRAF5,YES1	0.034994,0.00019662,5.7142e-10,0.0033768,0.013287,0.00069594,0.017916,1.4119e-09,0.027241,0.010344,0.0032213,0.001237,0.0044485,0.0089598,0.00054309,0.00078015,1.3424e-05,0.069093,2.7181e-05,0.0034052,0.0049426,0.017301,0.15674,0.014072,0.087594,0.0012731,0.00022805,7.2976e-09,2.8597e-10,0.021647,0.12132,0.0061969,0.00011463,0.043284,5.0561e-10,0.01185,0.0061417,1.7219e-07,0.0012404,0.028102,0.050224,0.015571,1.1845e-05,0.015174,0.0056143,0.0012827,0.013072,0.010163,0.060292,0.013632,3.3052e-06,0.00047391,3.2915e-05,0.055773,0.0033621,1.118e-05,0.0063984,5.3607e-06,0.00032291,0.013584,0.0014424,0.0093316,0.0013622,0.0087387,0.0072971,0.0017523,0.0021497,0.016384,0.0028946,0.00017508,0.0022831,0.080503,0.0040144,0.0080158,0.014142,0.00021878,0.042641,0.00081913,0.011181,0.0002273,0.0041523,8.4622e-06,3.8388e-05,5.6865e-09,0.065171,0.017823,6.9504e-05,0.02114,3.0698e-06,0.00079244,0.06667,0.00010293,0.026798,1.4108e-07,0.030541,0.042296,0.10286,5.4087e-06,0.012616,1.1311e-06,0.012684,0.00060252,4.5086e-06,3.4715e-07,8.0998e-06,0.016753,0.0098131,0.0065517,0.0016762,0.0010568,0.015571,1.7613e-05,0.00099087,0.012771,0.033961,0.0063524,0.00015554,0.0061129,0.00081595,0.00016172,1.8161e-07,0.0020887
GOBP_RESPONSE_TO_EPINEPHRINE	14	13	-0.038179	-0.0011154	0.2221	0.56824	1	1	1	0.925465	1	ABL1,ATP2B4,KCNQ1,PDE4B,PENK,PKLR,PRKACA,RNLS,RYR2,SIRT2,SLC9A1,SNCA,SRD5A1	0.0069252,0.028316,0.00020763,4.7784e-07,0.11966,0.0003723,0.086408,1.4863e-07,2.5434e-10,0.048174,0.012018,0.00023176,0.0014959
GOBP_REGULATION_OF_BONE_REMODELING	49	41	-0.019448	-0.0010081	0.11312	0.56825	1	1	1	0.925465	1	ADAM8,BGLAP,CD38,CLDN18,CSF1R,DCSTAMP,FSHB,GPR137,GPR137B,GREM1,HAMP,IAPP,IL20RA,IL6,ITGB3,LEP,LEPR,LTBP3,MC4R,NF1,P2RX7,PDK4,PPARGC1B,PRKCA,S1PR1,SFRP1,SIGLEC15,SLC4A2,SPP1,SRC,SUCO,SYK,SYT7,TF,TMEM119,TMEM64,TNFAIP3,TNFRSF11A,TNFRSF11B,TNFSF11,UBASH3B	0.065947,9.8457e-07,0.0062353,0.071744,0.0131,1.5945e-05,0.012949,0.028005,0.0088211,0.0073345,0.017208,0.051733,0.0095773,0.011106,0.00056951,0.00012038,0.0078849,2.8784e-05,0.036743,0.00050946,0.046503,0.023351,0.0072853,6.7588e-08,0.056588,0.0018969,0.029103,0.00024073,0.0041567,0.0016762,0.022636,0.012771,0.0010863,0.055395,0.033043,0.0045661,0.037052,7.6658e-05,0.0022237,0.013956,5.4545e-05
GOBP_REGULATION_OF_DENDRITIC_SPINE_DEVELOPMENT	52	45	-0.018683	-0.0010144	0.10862	0.56828	1	1	1	0.925465	1	APOE,ARF6,ASAP1,BAIAP2,C21orf91,CAMK1,CAMK2B,CAPRIN1,CAPRIN2,CPEB3,CUX2,DBN1,DHX36,DISC1,DLG5,DNM3,DTNBP1,EEF2K,EPHB2,FOXO6,FSTL4,GRIN3A,IL2,ITPKA,KIF1A,LLPH,LPAR1,LRP8,MAPKAPK5,NEURL1,NGEF,NLGN1,NLGN2,PAFAH1B1,PPFIA2,PSEN1,PTEN,PTPRS,RELN,SDK1,SHANK1,SHANK3,STAU2,TANC2,UBE3A	0.0009553,0.22272,0.044685,5.0934e-05,0.088026,0.029779,0.00048448,0.042063,7.937e-05,0.00078595,0.012827,1.1071e-11,0.0013156,7.9916e-05,0.073212,8.4667e-10,8.8456e-05,0.00083571,0.00090272,0.00016563,0.00021723,2.0197e-05,0.00017466,4.3528e-06,0.018982,0.097975,0.011899,1.2396e-07,0.0016342,0.0010296,5e-10,6.0314e-08,0.00021501,0.0078629,2.2737e-09,0.028978,3.0698e-06,4.0164e-05,4.1535e-05,1.608e-06,4.2303e-05,3.4715e-07,0.0066723,0.039993,0.022286
GOBP_ERBB4_SIGNALING_PATHWAY	10	8	-0.042011	-0.00096295	0.24341	0.56851	1	1	1	0.925465	1	BTC,CADM1,ERBB4,EREG,HBEGF,NRG1,NRG3,NRG4	0.02209,0.00030252,3.0652e-15,0.0025558,0.00010812,3.4566e-05,4.3815e-07,0.0054312
GOMF_NF_KAPPAB_BINDING	30	26	-0.02462	-0.0010167	0.1425	0.56858	1	1	1	0.925465	1	AKAP8,ANKRD42,ANXA4,BCL10,BRMS1,CDK5RAP3,CDKN2A,COMMD6,COMMD7,CPNE1,FAF1,GSK3B,HDAC1,HDAC3,HIF1AN,MTDH,NFKBIA,NOTCH2,NPM1,PDCD11,PPARD,PSMA6,RELA,SETD6,TAF4B,TP53BP2	0.0044281,0.0034678,0.028997,0.015049,4.3634e-07,0.00014613,0.01607,0.036011,0.00019687,6.9689e-05,0.0051492,7.3772e-05,0.0022457,2.1703e-06,9.3291e-05,0.022047,0.017138,0.0067341,0.0038025,8.99e-06,0.0013744,0.00062156,0.012623,4.8292e-08,0.0068936,0.051473
GOBP_TETRAPYRROLE_BIOSYNTHETIC_PROCESS	32	25	-0.026895	-0.0010892	0.15541	0.5687	1	1	1	0.925465	1	ABCB10,ALAD,ALAS1,COX10,COX15,CPOX,FECH,FLVCR1,FXN,HMBS,IREB2,NFE2L1,RSAD1,SLC11A2,SLC25A38,SLC25A39,SLC6A9,SRRD,SUCLA2,TMEM14A,TMEM14B,TMEM14C,TSPO,UROD,UROS	0.011812,0.010157,1.6333e-07,0.016215,0.004533,0.12101,0.0023489,0.0036492,0.034947,0.00035055,4.0243e-11,0.0002875,0.028653,0.011849,0.028839,0.023528,0.0080753,0.010417,0.0197,0.0038996,0.023854,0.023854,0.088673,0.064026,0.035839
GOBP_REGULATION_OF_CELLULAR_AMINO_ACID_METABOLIC_PROCESS	13	11	-0.043985	-0.0011821	0.25388	0.56877	1	1	1	0.925465	1	ACMSD,ATCAY,ATP2B4,BCKDK,BHMT,INS,NR1H4,PARK7,SIRT4,SLC7A11,SLC7A7	0.0024822,0.011084,0.028316,0.0022942,0.0097993,0.0045412,0.004037,0.056436,0.014139,0.0038323,0.0042162
GOBP_ANIMAL_ORGAN_REGENERATION	60	50	-0.017565	-0.0010051	0.10115	0.56893	1	1	1	0.92549	1	ACE,ADM,ANGPT2,ANXA3,APOA2,AURKA,AXL,BAAT,CCNA2,CCND1,CDK1,CEBPB,CLDN1,CPT1A,CSNK2A2,CXCL12,F7,FLT3,FPGS,GAS6,GFER,GLI1,HAMP,IGF2R,IHH,IL10,IL6,LPIN1,MED1,NNMT,NOTCH1,NR4A3,PCNA,PDX1,PGF,PNPT1,PRMT5,PTCH1,PTPN3,PTPRU,SERPINA10,SRSF5,SULF2,TGFBR2,TGFBR3,TYMS,UCP2,UGT1A1,UPF2,WNT1	0.00092013,0.098728,0.022514,0.046493,0.017343,0.065862,0.02311,0.081707,5.6502e-06,0.0093085,0.0042621,0.0005894,0.039636,0.0037572,0.0001647,0.028544,0.00043924,0.0023844,0.0039108,0.017594,0.11371,0.00066643,0.017208,2.7939e-06,0.10293,0.030651,0.011106,0.0034772,2.075e-05,0.1338,0.011638,0.015442,0.04381,0.010803,0.00031797,0.0057023,0.026369,0.00053942,0.026798,0.00014181,0.010922,0.056416,0.00022626,0.011653,7.3041e-05,0.0026991,0.012426,0.053408,0.014221,3.2149e-08
GOBP_LACTATE_METABOLIC_PROCESS	17	14	-0.050269	-0.001524	0.28851	0.56916	1	1	1	0.92549	1	ACTN3,HAGH,HIF1A,LDHA,LDHAL6B,LDHC,LDHD,PARK7,PER2,PFKFB2,PNKD,SLC25A12,TIGAR,TP53	1.7703e-05,0.010471,0.027038,0.084506,0.016923,0.084506,0.0049304,0.056436,0.007451,0.0003991,0.029685,3.2135e-13,0.0054199,0.00050218
GOCC_SPLICEOSOMAL_COMPLEX	177	143	-0.01099	-0.0010602	0.063052	0.56918	1	1	1	0.92549	1	AAR2,ADAR,ALYREF,API5,AQR,BCAS2,BUD13,C9orf78,CACTIN,CASC3,CCDC12,CDC40,CDC5L,CIRBP,CLNS1A,CRNKL1,CTNNBL1,CWC22,CWC25,CWC27,CWF19L2,DDX23,DDX41,DDX46,DHX15,DHX35,DHX8,DNAJC17,GCFC2,GPATCH1,HNRNPA1,HNRNPA2B1,HNRNPA3,HNRNPC,HNRNPF,HNRNPH1,HNRNPH3,HNRNPM,HNRNPR,HNRNPU,HSPA8,IK,ISY1,IVNS1ABP,LGALS3,LSM3,LSM4,LSM6,LSM7,LSM8,LUC7L,LUC7L2,MAGOH,MAGOHB,MFAP1,NCL,PABPC1,PDCD7,PLRG1,PNN,PPIE,PPIH,PPIL1,PPIL2,PPIL3,PPP1R8,PPWD1,PRKRIP1,PRPF18,PRPF19,PRPF3,PRPF38A,PRPF38B,PRPF39,PRPF4,PRPF40A,PRPF40B,PRPF4B,PRPF6,PRPF8,PTBP2,RALY,RBM17,RBM22,RBM28,RBM8A,RBMXL1,RBMXL2,RHEB,RNPC3,SART1,SF1,SF3A1,SF3A2,SF3A3,SF3B1,SF3B2,SF3B3,SF3B5,SF3B6,SLU7,SMNDC1,SMU1,SNIP1,SNRNP200,SNRNP25,SNRNP35,SNRNP48,SNRNP70,SNRPA,SNRPA1,SNRPB,SNRPB2,SNRPD1,SNRPD2,SNRPD3,SNRPE,SNRPF,SNRPG,SNRPN,SNW1,SREK1,SRRM1,SUGP1,SYNCRIP,TFIP11,TRA2A,TRA2B,TTF2,U2AF1,U2AF1L4,U2AF2,UPF1,USP39,WAC,WBP4,WDR83,XAB2,YBX1,ZCCHC8,ZCRB1,ZMAT5,ZNF830	0.0031238,2.8677e-06,0.033752,0.013837,0.011672,0.00086489,0.071993,0.052714,0.018605,7.8679e-05,4.1058e-08,0.011829,0.01662,0.00035199,0.0059074,0.0019066,0.056444,2.2247e-09,0.0027653,0.00089596,1.8509e-07,7.0852e-05,0.00014252,0.032747,4.0958e-05,0.000329,0.024776,2.4716e-06,0.017284,0.080803,0.034688,0.0016333,0.032197,0.030505,0.11119,0.023845,0.00099302,0.011772,0.0020402,0.055068,0.015268,0.074034,0.0051648,0.0061651,2.1306e-05,0.0083964,0.0036715,0.0056872,0.051589,0.028305,0.00043569,0.014833,9.0014e-08,0.015158,0.015583,0.15353,3.9016e-07,0.0044812,0.075672,0.004557,0.066526,0.007609,0.029841,0.00023643,0.0002579,0.035482,0.071879,0.0023714,2.2489e-05,0.055089,7.5317e-05,0.019447,0.00078426,0.0018059,0.030797,4.9554e-06,0.0037525,0.021255,0.0032572,0.077711,0.00012998,4.9758e-05,0.035417,0.12284,0.0030466,0.1283,0.011572,0.0056803,0.031647,0.026898,8.6216e-06,0.0030621,0.004624,5.8586e-05,0.0054103,2.0151e-14,0.00018349,0.0035567,0.095776,9.5987e-09,0.11631,0.05017,1.5788e-07,0.031736,3.4169e-06,0.096292,3.4417e-15,0.07033,0.00014709,0.00076643,0.02021,0.012314,0.077663,0.00043526,0.0079016,0.041729,0.0091957,0.01372,0.00196,0.0076525,0.014412,0.093828,5.7463e-06,0.023762,2.7665e-06,0.0089079,0.00044442,0.0046535,0.0011754,0.085273,4.9552e-08,0.035517,0.0010629,0.024121,1.6626e-07,0.013446,9.2601e-06,0.03914,0.0058861,1.5376e-08,0.0053362,2.6098e-08,1.7393e-06
GOCC_TOR_COMPLEX	10	10	-0.047351	-0.0012134	0.27124	0.56929	1	1	1	0.92549	1	MAPKAP1,MLST8,MTOR,PRR5,PRR5L,RICTOR,RPTOR,SESN3,TELO2,TTI1	1.1586e-05,0.046743,0.0025628,0.0045767,0.0014976,0.061037,3.8554e-08,0.061896,0.0016823,0.036961
GOBP_POSITIVE_REGULATION_OF_DENDRITIC_CELL_CHEMOTAXIS	10	7	-0.050436	-0.0010814	0.28779	0.56956	1	1	1	0.925606	1	C1QBP,CALR,CCL21,CCR6,CCR7,GAS6,LGALS9	0.00038301,6.8392e-05,0.0063812,0.00056174,0.0002276,0.017594,0.016468
GOBP_REGULATION_OF_CHROMOSOME_SEGREGATION	131	109	-0.012396	-0.0010453	0.070636	0.56965	1	1	1	0.925606	1	ACTB,ACTL6B,ANAPC1,ANAPC11,ANAPC15,ANAPC2,ANAPC4,ANAPC5,ANAPC7,APC,ARID1A,ARID1B,ARID2,ATM,AURKB,BCL7A,BCL7B,BCL7C,BECN1,BIRC5,BRD7,BUB1,BUB1B,BUB3,C9orf78,CCNB1,CDC20,CDC23,CDC26,CDC27,CDC6,CDCA2,CDCA8,CDK5RAP2,CDT1,CENPE,CHFR,CSNK2A1,CSNK2A2,CUL3,DLGAP5,DPF1,DPF2,DPF3,DUSP1,DYNC1LI1,HECW2,HNRNPU,HORMAD1,IK,INCENP,KAT2B,KAT5,KIF2B,KIF2C,KLHL22,KNTC1,MAD2L1,MAD2L2,MKI67,MOS,NCAPD2,NCAPD3,NCAPG,NCAPG2,NCAPH,NCAPH2,NDC80,NEK6,NSMCE2,NUMA1,PCID2,PHF10,PLK1,PLSCR1,PRAP1,PSMG2,PUM1,PUM2,RAD18,RAD21,RB1,RCC2,RIOK2,RMI2,SIRT2,SMARCA2,SMARCA4,SMARCB1,SMARCC2,SMARCD1,SMARCD2,SMARCD3,SMARCE1,SMC2,SMC4,SMC5,SMC6,SPC24,SPDL1,TACC3,TPR,TTK,UBE2C,USP44,XRCC3,ZW10,ZWILCH,ZWINT	0.0073333,0.00032291,0.016886,0.011133,0.020427,0.0023191,0.00026974,0.0020527,0.00037905,0.03643,3.5386e-05,9.8059e-14,0.0025068,0.011627,0.013817,2.3235e-08,0.041085,0.0013434,0.0040541,0.016393,0.00083752,0.032025,0.090897,0.000858,0.052714,0.015666,0.0077673,8.8569e-08,0.030797,0.0042441,0.0025967,0.0459,0.0059262,0.0066494,0.0063443,7.8391e-06,0.020807,0.0014581,0.0001647,1.6862e-05,3.436e-05,3.7088e-05,0.00048616,9.1434e-06,0.0014885,0.020186,5.2558e-05,0.055068,0.042086,0.074034,0.046201,0.00043663,0.012169,0.004507,0.045994,0.0081978,3.6031e-11,0.029597,0.0032948,0.026368,0.044401,0.0024915,8.0654e-08,0.058495,0.0099018,4.7201e-06,0.00066577,0.045141,0.033418,0.03148,0.0061874,0.014487,0.018534,0.091324,0.0012935,0.050791,0.034962,0.12399,0.043243,0.0024476,0.027124,0.023049,0.0011349,0.02527,0.029643,0.048174,9.5372e-05,0.0013955,0.1046,0.00014424,0.0025036,8.6863e-06,0.026767,0.0024593,0.011029,0.0039188,1.6914e-05,0.0037238,0.075419,1.1656e-05,4.3795e-06,0.0066428,0.003476,0.087595,0.02809,7.5051e-14,0.00046338,0.013015,0.026772
GOBP_SOMATIC_DIVERSIFICATION_OF_IMMUNOGLOBULINS_INVOLVED_IN_IMMUNE_RESPONSE	52	42	-0.019713	-0.0010342	0.11197	0.56987	1	1	1	0.925606	1	AICDA,APLF,BATF,BCL6,CCR6,CD28,CD40,CLCF1,ERCC1,EXO1,EXOSC6,HMCES,HSPD1,IL10,IL2,IL27RA,IL4,LIG4,MAD2L2,MLH1,MSH2,MSH6,NBN,NDFIP1,NFKBIZ,PARP3,PAXIP1,PTPRC,RIF1,RNF168,RNF8,SLC15A4,STAT6,SUPT6H,SWAP70,TBX21,TGFB1,THOC1,TNFSF13,TNFSF4,TP53BP1,UNG	0.0045638,0.0054649,0.045902,3.5156e-05,0.00056174,0.0041322,0.037575,0.00058297,0.0010345,0.012884,0.00012751,0.00080951,1.2768e-14,0.030651,0.00017466,0.022687,0.0057933,0.0018148,0.0032948,0.002725,0.0071849,0.00099012,0.002458,0.0010185,0.0075742,0.0053923,0.010468,0.030541,0.13775,2.8366e-06,0.00037848,0.024151,0.045796,0.01024,0.095816,0.00070844,8.9809e-05,0.027673,4.3479e-05,0.040882,0.079377,0.013432
GOBP_REGULATION_OF_CALCIUM_MEDIATED_SIGNALING	79	64	-0.014813	-0.00095859	0.083954	0.57003	1	1	1	0.925606	1	ACTN3,ADA,AKAP5,AKAP6,ATP2B4,C10orf71,CALM1,CALM2,CALM3,CAMTA1,CD22,CD3E,CD4,CDH13,CHERP,CHP1,CHP2,CIB1,CLEC7A,CMKLR1,DYRK2,EFHB,FHL2,GSK3B,HOMER2,HOMER3,IGF1,ITPR1,LACRT,LHCGR,LMCD1,LRRK2,MAPK7,MTOR,MYOZ2,NEUROD2,NFAT5,P2RX2,P2RX3,P2RX5,PDK2,PLCG2,PLEK,PPP3CA,PPP3CB,PPP3CC,PPP3R1,PPP3R2,PRNP,PTBP1,PTK2B,RCAN1,RIT2,SLA2,SLC24A4,SLC8A2,SLC9A1,SPPL3,SYK,TBC1D10C,TMBIM4,TMEM100,TRAT1,TREM2	1.7703e-05,0.00023969,5.7142e-10,4.4431e-05,0.028316,0.11159,0.0086271,0.00013899,0.0083422,5.227e-16,0.044787,0.042258,9.9527e-05,4.5710000000000004e-21,0.033761,5.2616e-06,0.00025478,0.030327,1.4708e-06,0.0010278,0.036655,0.0017702,0.010971,7.3772e-05,0.0017687,0.00043499,9.1199e-05,0.0040664,0.052238,1.2496e-06,0.081075,0.0079483,5.7176e-15,0.0025628,0.00093035,0.062319,0.00059228,0.046858,0.036463,0.012152,0.045181,0.0004527,0.0052398,6.9504e-05,0.073258,0.02809,3.5788e-13,1.2657e-05,0.12206,0.012268,3.1299e-05,0.010239,0.028214,0.023988,3.4026e-07,0.29327,0.012018,0.011868,0.012771,0.00020366,0.091732,0.19226,0.031151,0.043655
GOMF_OXIDOREDUCTASE_ACTIVITY_ACTING_ON_OTHER_NITROGENOUS_COMPOUNDS_AS_DONORS	11	8	-0.039871	-0.0009139	0.22532	0.57023	1	1	1	0.925606	1	ALDH2,CBS,CYB5B,CYB5R3,GMPR,GMPR2,GPHN,NQO2	0.00080364,0.008464,0.00051565,2.7436e-06,0.00022808,0.0041854,4.2494e-05,5.8129e-05
GOBP_CARTILAGE_CONDENSATION	20	17	-0.033459	-0.0011176	0.1889	0.57029	1	1	1	0.925606	1	BARX2,BMP1,BMPR1B,COL11A1,COL2A1,FGF4,FGF6,MAPK14,MYCN,OTOR,PKD1,SOX5,SOX6,SOX9,THRA,UNCX,WNT7A	0.002144,0.067013,0.00090393,3.7479e-08,1.7535e-05,0.0018262,0.041508,0.141,0.084122,0.022787,0.02218,8.9145e-16,5.2482e-07,0.07791,0.014939,0.0015328,0.023531
GOBP_HEAD_MORPHOGENESIS	36	30	-0.020305	-0.00090061	0.11453	0.57036	1	1	1	0.925606	1	ARID5B,ASPH,BRAF,CLDN5,COL1A1,CRISPLD1,CRISPLD2,CSRNP1,DKK1,DLX5,FLVCR1,IHH,LEF1,MSX1,MYH3,NIPBL,PAX9,PDGFRA,PLEKHA1,PRICKLE1,PTPN11,RAB3GAP1,RRAS,SGPL1,SKI,SSBP3,STRA6,TBX1,TGFB3,WNT3	7.3212e-07,0.0022997,0.0035997,0.0082662,0.0024682,0.00077028,0.0038968,0.0015384,9.4396e-07,0.019317,0.0036492,0.10293,0.0063233,0.0024938,0.032911,0.0042683,3.796e-06,1.0241e-05,0.030972,1.404e-07,0.00017348,0.086616,0.00055402,0.0053146,0.00035372,4.8167e-05,0.0052935,0.052779,0.10169,0.011837
GOBP_POSITIVE_REGULATION_OF_MYELOID_LEUKOCYTE_MEDIATED_IMMUNITY	20	15	-0.028149	-0.00088329	0.15875	0.57037	1	1	1	0.925606	1	ARG1,C3,CAMK4,CD177,DHX36,F2RL1,ITGAM,ITGB2,MAVS,PTAFR,STAP1,STX4,TICAM1,TICAM2,TYROBP	0.032335,0.013887,0.01074,0.012715,0.0013156,0.0026845,0.043578,0.085167,0.072386,0.022011,0.00020797,0.0019089,0.056334,0.0021389,0.0017027
GOBP_CARBON_DIOXIDE_TRANSPORT	14	11	-0.057289	-0.0015396	0.32049	0.57093	1	1	1	0.926154	1	AQP1,AQP4,AQP5,CA2,HBA1,HBA2,HBB,HBD,HBE1,HBG1,HBG2	0.0027684,0.010444,0.10931,0.007196,0.031483,0.031483,0.041148,0.040149,0.032593,0.040149,0.033299
GOBP_REGULATION_OF_PEPTIDYL_SERINE_PHOSPHORYLATION_OF_STAT_PROTEIN	23	22	-0.03964	-0.0015061	0.22124	0.5711	1	1	1	0.926154	1	GADD45A,GGNBP2,IFNA1,IFNA10,IFNA13,IFNA14,IFNA16,IFNA17,IFNA2,IFNA21,IFNA4,IFNA5,IFNA6,IFNA7,IFNA8,IFNB1,IFNE,IFNK,IFNW1,LIF,PWP1,RET	0.0012837,1.8374e-14,0.0017036,0.025801,0.0056969,0.0075012,0.023195,0.014785,0.00097812,0.040294,0.032722,0.0021698,0.0052816,0.027033,0.00097812,0.01185,0.0024427,0.0043536,0.025426,0.00029924,0.00038851,0.071756
GOBP_MODULATION_OF_EXCITATORY_POSTSYNAPTIC_POTENTIAL	43	36	-0.022845	-0.0011098	0.12715	0.57129	1	1	1	0.926154	1	ADRB2,APP,BAIAP2,CELF4,CHRNA7,CUX2,DLG4,DMPK,DVL1,GRIN1,GRIN2A,GRIN2B,GRIN2C,GRIN2D,IGSF11,LRRK2,NETO1,NLGN1,NLGN2,NRXN1,PRKAR1B,PRKCZ,PTEN,PTK2B,RELN,RGS4,RIMS1,S1PR2,SHANK1,SHANK3,SLC8A2,SLC8A3,STX1B,TBC1D24,TMEM108,WNT7A	0.023715,0.0011916,5.0934e-05,2.2723e-08,0.00096518,0.012827,0.021647,0.0028475,0.0094897,0.0013476,5.5549e-06,5.6842e-05,0.043799,0.0020796,0.024664,0.0079483,0.0018557,6.0314e-08,0.00021501,5.4695e-26,0.006225,0.0023411,3.0698e-06,3.1299e-05,4.1535e-05,0.10479,1.0605e-10,0.0002472,4.2303e-05,3.4715e-07,0.29327,9.2652e-05,0.0019921,0.053037,6.2968e-08,0.023531
GOBP_NITRIC_OXIDE_MEDIATED_SIGNAL_TRANSDUCTION	27	22	-0.025958	-0.00098623	0.14348	0.57178	1	1	1	0.926154	1	AGT,APOE,ATP2B4,CBS,DDAH1,EGFR,FPR1,GUCY1A2,INS,KCNC2,MAFA,NDNF,NOS1,NOS1AP,NOS2,NOS3,PDE5A,PDX1,RASD1,SPINK1,THBS1,VEGFA	0.0032376,0.0009553,0.028316,0.008464,0.0014196,0.00023466,0.016308,2.9776e-05,0.0045412,0.023927,0.012118,0.0010275,2.6772e-05,0.000297,0.033962,7.8384e-06,0.065825,0.010803,0.053839,0.015979,0.12506,0.0028594
GOBP_G_PROTEIN_COUPLED_ACETYLCHOLINE_RECEPTOR_SIGNALING_PATHWAY	21	17	-0.033591	-0.0011221	0.18504	0.57202	1	1	1	0.926154	1	AGRN,CHRM1,CHRM2,CHRM3,CHRM5,GNA11,GNA15,GNAQ,GNB1,HRH3,HRH4,ITPR1,OPRM1,PLCB1,PRKCB,RGS10,RGS8	0.0050584,0.096072,0.0033444,1.4307e-06,0.012147,0.0056143,0.060292,0.055773,5.3607e-06,1.784e-05,0.00025026,0.0040664,0.010054,2.1945e-07,1.1824e-06,0.015333,0.012616
GOBP_MITOTIC_SISTER_CHROMATID_COHESION	25	19	-0.035932	-0.0012688	0.19794	0.57202	1	1	1	0.926154	1	BOD1,CDC20,CDCA5,CHTF8,DSCC1,ESCO1,ESCO2,MAU2,NAA50,NIPBL,NSMCE2,PDS5A,PDS5B,POGZ,RAD21,RB1,SMC3,SMC5,TNKS	0.015087,0.0077673,0.0001223,5.0351e-05,0.064916,0.00034243,0.031047,0.0064341,0.075955,0.0042683,0.03148,0.00010773,0.0047797,0.00078627,0.027124,0.023049,0.020119,1.6914e-05,0.0014975
GOBP_SURFACTANT_HOMEOSTASIS	17	14	-0.035287	-0.0010697	0.19346	0.57236	1	1	1	0.926154	1	ABCA12,ABCA3,ADGRF5,CTSH,EPAS1,ITGB6,KDR,LPCAT1,MBL2,NKIRAS1,OAS1,RCN3,SFTPD,VEGFA	0.027967,0.050255,0.043552,0.059431,0.037771,8.6682e-06,0.00084924,0.0013785,0.024861,0.044252,0.011807,0.14837,0.056826,0.0028594
GOBP_POSITIVE_REGULATION_OF_WNT_SIGNALING_PATHWAY	139	120	-0.011209	-0.00099138	0.06143	0.57239	1	1	1	0.926154	1	ABL1,ADGRA2,ADNP,ANKRD6,ASPM,ATP6V0C,ATP6V1C2,BAMBI,BIRC8,BMP2,CAPRIN2,CAV1,CCAR2,CDC73,CDH3,COL1A1,CRBN,CSNK1D,CSNK1E,CSNK1G1,CSNK1G2,CSNK1G3,CSNK2A1,CTDNEP1,DAAM2,DAB2,DACT1,DAPK3,DISC1,DKK1,DKK2,DLX5,EGF,EGFR,FAM53B,FGF10,FGF2,FGF9,FGFR2,FRAT1,GID8,GPC5,GPRC5B,GSKIP,HHEX,JRK,KANK1,LEF1,LGR4,LGR5,LGR6,LRRK1,LRRK2,LYPD6,MACF1,MBD2,MLLT3,NFKB1,NKD1,NLE1,NRARP,PBXIP1,PIN1,PLEKHA4,PPM1A,PPM1B,PPM1N,PRDM15,PTK7,RBPJ,RECK,RNF146,RNF220,RPS12,RSPO1,RSPO2,RSPO3,RSPO4,RUVBL1,SALL1,SCEL,SEMA5A,SFRP1,SFRP2,SFRP4,SHH,SKI,SMAD3,SMARCA4,SOX4,SPIN1,SRC,SULF1,SULF2,TBL1XR1,TERT,TGFB1,TLR2,TMEM132A,TMEM198,TMEM9,TNFAIP3,TNKS,TNKS2,TRPM4,UBE2B,UBR5,USP47,USP8,WLS,WNK1,WNK2,WNT10B,WNT3,WNT5A,WNT5B,YAP1,ZBED3,ZEB2,ZRANB1	0.0069252,0.035064,0.036796,0.00038372,0.0031995,0.025724,0.0005969,7.3304e-09,2.9765e-05,0.021297,7.937e-05,0.090974,0.0075931,4.0521e-07,0.0027056,0.0024682,0.082257,0.0048536,0.0010766,3.3852e-06,5.3573e-07,0.012211,0.0014581,0.005343,0.038812,0.01496,0.0010198,0.039274,7.9916e-05,9.4396e-07,0.01383,0.019317,0.26995,0.00023466,0.013872,0.010515,0.0011758,0.034513,0.0014301,1.0878e-05,1.5821e-05,9.8052e-05,0.0051981,0.12395,0.01705,1.302e-06,0.013042,0.0063233,0.031489,0.00095473,0.027326,0.017821,0.0079483,0.00017151,0.002079,0.056188,5.3225e-05,0.02287,0.0020937,0.0073106,0.003976,0.0012306,8.1243e-05,0.065171,0.0008936,0.0091913,0.0027754,0.012795,0.012374,0.0004495,5.2758e-05,0.086104,0.0018529,0.0059544,0.0012456,0.0060536,0.0077124,0.010025,0.00024973,0.076439,0.0046319,0.0032964,0.0018969,0.0060146,0.050322,0.028513,0.00035372,0.0019251,0.0013955,0.0038702,0.0047738,0.0016762,0.0033677,0.00022626,0.040794,0.0011077,8.9809e-05,0.058372,0.055156,4.5275e-09,0.0007459,0.037052,0.0014975,0.0053526,0.00081124,0.030127,0.0075075,0.0041052,0.032764,0.00083692,5.8471e-05,0.00089758,4.1078e-15,0.011837,0.0048404,0.00011551,3.848e-05,0.0053823,0.060667,0.002068
GOBP_RNA_METHYLATION	87	62	-0.018467	-0.0011763	0.10117	0.57242	1	1	1	0.926154	1	ALKBH8,BCDIN3D,CBLL1,CMTR1,DIMT1,FBL,FDXACB1,FTSJ3,GTPBP3,HENMT1,LARP7,MEPCE,METTL1,METTL14,METTL15,METTL16,METTL2A,METTL2B,METTL3,METTL4,METTL5,METTL6,METTL8,MRM1,MTO1,NOP2,NSUN2,NSUN3,NSUN5,NSUN6,PCIF1,RBM15,RNMT,SNRPB,SNRPD1,SNRPD2,SNRPD3,SNRPE,SNRPF,SNRPG,TARBP1,TGS1,THADA,THUMPD2,THUMPD3,TRDMT1,TRMT10A,TRMT10B,TRMT11,TRMT12,TRMT13,TRMT1L,TRMT2A,TRMT44,TRMT5,TRMT6,TRMT61A,TRMT61B,WDR4,WTAP,ZC3H13,ZCCHC4	0.00019002,0.027821,0.031361,0.0010188,5.5594e-05,0.017075,0.043154,6.2199e-06,0.054848,0.00013337,0.00069403,6.7676e-08,1.9632e-06,0.0073271,0.0013824,0.03994,0.006912,0.006621,0.026358,0.039966,0.030904,0.00057786,0.0065381,1.707e-12,0.064233,3.5289e-05,0.0014959,2.4326e-08,0.013328,0.001436,0.094487,0.013418,0.00033447,0.012314,0.00043526,0.0079016,0.041729,0.0091957,0.01372,0.00196,0.00010423,0.00011113,0.06439,0.12656,0.0012273,0.018013,0.00097529,0.09898,0.021751,0.0014718,0.0019609,0.00037603,0.0093185,0.098416,0.0016695,0.012397,1.1757e-13,0.038881,0.030988,0.0043638,0.083315,0.00093973
GOBP_NEGATIVE_REGULATION_OF_CELL_SUBSTRATE_JUNCTION_ORGANIZATION	16	14	-0.038585	-0.0011698	0.21094	0.57257	1	1	1	0.926154	1	ACVRL1,APOD,BCAS3,CLASP2,CORO1C,DLC1,DMTN,FAM107A,MMP14,PHLDB2,PTEN,RCC2,SRC,THBS1	0.0066811,0.0078514,7.1638e-05,0.0011826,1.2727e-06,0.0007386,0.0049828,0.029576,0.055143,0.0019932,3.0698e-06,0.0011349,0.0016762,0.12506
GOBP_NEURONAL_ION_CHANNEL_CLUSTERING	12	9	-0.040731	-0.00099021	0.22232	0.57268	1	1	1	0.926154	1	AGRN,CNTN2,CNTNAP2,MTCH1,MYOC,NRCAM,PICK1,SCLT1,SPTBN4	0.0050584,5.6243e-06,0.00036396,0.035319,0.0028883,6.1492e-06,0.057873,8.6304e-07,0.020113
GOBP_MAMMARY_GLAND_ALVEOLUS_DEVELOPMENT	18	13	-0.035087	-0.001025	0.19122	0.57279	1	1	1	0.926154	1	AREG,CCND1,EGF,ERBB4,ESR1,FOXB1,HIF1A,PRLR,TGFA,TNFRSF11A,TNFSF11,TPH1,VEGFA	0.031937,0.0093085,0.26995,3.0652e-15,3.6735e-07,0.017997,0.027038,0.023043,0.041236,7.6658e-05,0.013956,0.00020925,0.0028594
GOBP_REGULATION_OF_METAPHASE_PLATE_CONGRESSION	13	12	-0.042104	-0.0011818	0.22899	0.57294	1	1	1	0.926154	1	AURKB,BECN1,BIRC5,CDCA8,DYNC1H1,HNRNPU,INCENP,KAT2B,KAT5,NUMA1,SPAG5,TTL	0.013817,0.0040541,0.016393,0.0059262,0.043726,0.055068,0.046201,0.00043663,0.012169,0.0061874,0.014859,0.017339
GOMF_SODIUM_PROTON_ANTIPORTER_ACTIVITY	14	12	-0.036116	-0.0010138	0.19613	0.57305	1	1	1	0.926154	1	CHP1,SLC9A1,SLC9A2,SLC9A3,SLC9A4,SLC9A5,SLC9A8,SLC9A9,SLC9B1,SLC9B2,SLC9C1,SLC9C2	5.2616e-06,0.012018,0.00069072,0.021526,0.0059879,0.034811,0.011042,3.0233e-06,1.6623e-05,2.2831e-06,0.10987,0.0026982
GOBP_RNA_TEMPLATED_DNA_BIOSYNTHETIC_PROCESS	68	59	-0.018905	-0.0011748	0.10255	0.57313	1	1	1	0.926154	1	ACD,ATM,ATR,AURKB,CCT2,CCT3,CCT4,CCT5,CCT6A,CCT7,CCT8,CTC1,CTNNB1,DCP2,EXOSC10,FBXO4,GAR1,HMBOX1,HNRNPA1,HNRNPC,HNRNPU,HSP90AB1,MAP2K7,MAP3K4,MAPK1,MAPKAPK5,NAF1,NAT10,NEK2,NEK7,NHP2,NOP10,PARN,PIF1,PINX1,PKIB,PNKP,POT1,PRKCQ,PTGES3,RFC1,RPA1,SMG5,SMG6,SRC,TCP1,TELO2,TEN1,TERF1,TERF2,TERF2IP,TERT,TINF2,TNKS,TNKS1BP1,TNKS2,WRAP53,XRCC5,XRN1	0.00074678,0.011627,0.0069321,0.013817,0.0022838,4.2832e-06,0.31697,0.083907,0.091194,0.016003,2.0958e-07,0.026157,0.039559,9.945e-06,0.0034637,0.0067992,0.055065,1.8818e-06,0.034688,0.030505,0.055068,0.0025726,0.03061,0.014962,0.024325,0.0016342,0.027565,0.045562,0.021001,0.0079574,0.019709,2.2911e-05,0.0012389,0.00060334,0.025532,0.0048588,0.047447,0.015989,4.5994e-05,0.012029,0.062836,0.011122,0.00024239,5.362e-06,0.0016762,0.0050584,0.0016823,0.032981,0.021059,8.3696e-06,0.03918,0.0011077,0.0057377,0.0014975,0.036463,0.0053526,0.00050218,0.0030295,0.01924
GOBP_AUTOPHAGY_OF_NUCLEUS	18	15	-0.035764	-0.0011222	0.19335	0.57337	1	1	1	0.926154	1	ATG2A,ATG2B,ATG3,ATG5,ATG7,ATG9B,RB1CC1,SNX30,SNX7,ULK1,ULK2,ULK3,WDR45B,WIPI1,WIPI2	0.0004505,0.025634,0.0079937,0.027366,0.0022422,0.00078323,0.089515,0.014472,0.033389,0.0028012,0.043466,0.012472,0.0039677,0.010767,0.00014884
GOBP_REGULATION_OF_BODY_FLUID_LEVELS	350	287	-0.0084527	-0.0011498	0.045582	0.57356	1	1	1	0.926154	1	ABAT,ACTB,ACTG1,ACTN1,ADA,ADAMTS13,ADAMTS18,ADCY6,ADM,ADORA1,ADORA2A,ADRA2A,ADRA2B,ADRA2C,ADTRP,AGR2,AK3,AKAP11,AKR1B1,ALOX12B,ANO1,ANO6,AP3B1,APLNR,APOE,APOH,APRT,AQP1,AQP2,AQP3,AQP4,AQP5,ATG5,ATP6V1B1,ATP7B,AXL,BLOC1S3,BLOC1S4,BLOC1S6,C1QTNF1,C4BPB,CAV1,CCND1,CD34,CD40,CD59,CD9,CEL,CELA2A,CELSR2,CFTR,CHRM1,CHRM3,COL3A1,COMP,COPA,CORO2B,CREB1,CSN2,CSRP1,CTSG,CYBA,CYP11B2,CYP4F11,DCANP1,DGKA,DGKB,DGKD,DGKG,DGKH,DGKI,DGKQ,DMTN,DRD2,DTNBP1,EDN1,EDNRB,EMILIN2,EMP2,ENPP4,ENTPD1,ENTPD2,EPHB2,ERBB4,EXT1,EXT2,F10,F11R,F12,F13A1,F13B,F2R,F2RL1,F2RL2,F3,F5,F7,FAP,FBLN1,FCER1G,FERMT3,FGB,FGF10,FGL1,FIBP,FLI1,FOXB1,GAS6,GGCX,GHRHR,GNA12,GNA13,GNAQ,GNAS,GP1BA,GP1BB,GP5,GP9,HBB,HEG1,HGFAC,HIF1A,HK2,HNF4A,HPS4,HPS5,HPSE,HRG,HSD11B2,HSPB1,IL6,IL6ST,INPP5K,ITGA2,ITGB3,ITPK1,JAK2,KCNN4,KNG1,KRT1,LACRT,LCK,LMAN1,LYN,MAPK14,MED1,MERTK,MFSD2B,MLLT6,MMRN1,MPL,MTX1,MYH9,MYL9,MYO5B,NCOR2,NEURL1,NFE2,NFE2L2,NLRP6,NME1,NOS3,NPPB,NPR1,NPR3,OAS2,OPRL1,OXT,OXTR,P2RX1,P2RY1,P2RY12,P2RY2,PABPC4,PAFAH2,PAPSS2,PDGFA,PDGFRA,PDPN,PDSS2,PEAR1,PF4,PIK3CA,PIK3CB,PIK3CG,PLA2G4A,PLAT,PLAU,PLAUR,PLCG2,PLEK,PLG,PLSCR1,PPIA,PPP3CA,PRDX2,PRICKLE1,PRKACA,PRKACB,PRKACG,PRKCA,PRKCE,PRKCQ,PRKG1,PRL,PRLR,PROC,PROCR,PROS1,PROZ,PRSS56,PTPRO,RAB27A,RAP2B,SAA1,SCNN1A,SCNN1B,SCNN1G,SCT,SCUBE1,SERPINA1,SERPINA10,SERPINB2,SERPINE1,SERPINE2,SERPINF2,SERPING1,SH2B3,SHH,SLC22A2,SLC29A1,SLC29A2,SLC4A1,SLC4A5,SLC6A3,SLC7A11,SPINK1,SRC,ST3GAL4,STAT5A,STAT5B,STATH,STK39,STXBP1,STXBP3,SYK,TACR1,TBXA2R,TEC,TFPI,TFPI2,THBD,THBS1,TLN1,TLR4,TPH1,TRAF3IP2,TREML1,TRPV4,TSPAN32,TSPAN8,TUBB1,TXK,TYRO3,UBASH3B,UCN,UMOD,UMPS,USF2,VAMP2,VAMP3,VAMP8,VAV1,VAV2,VAV3,VCL,VDR,VEGFA,VIP,VKORC1,VPS33B,VWF,WNK1,WNK4,XDH,ZBTB7B,ZNF385A	0.022033,0.0073333,5.4313e-05,2.2209e-05,0.00023969,0.00023469,0.0030862,1.7835e-05,0.098728,0.026013,0.068171,0.010797,0.014135,6.1725e-05,0.047811,0.0046732,0.0086912,0.000334,0.0075693,4.7498e-06,0.0041481,0.012397,1.5573e-05,0.053923,0.0009553,0.00014581,0.0096859,0.0027684,0.10931,0.040076,0.010444,0.10931,0.027366,0.10023,0.011194,0.02311,0.017546,0.0068037,0.0027612,0.043184,0.00089318,0.090974,0.0093085,0.016296,0.037575,0.01774,0.016103,0.0997,0.019536,0.018935,0.012261,0.096072,1.4307e-06,0.0002203,0.0018458,0.001062,0.0021961,0.02118,0.041682,0.060259,0.015917,0.0050966,0.060242,0.030637,0.11957,0.013985,1.6894e-09,0.00019413,2e-06,0.00018741,1.9917e-13,0.001977,0.0049828,0.014682,8.8456e-05,0.029238,0.015674,0.053818,0.018051,0.042306,0.004111,0.00045111,0.00090272,3.0652e-15,6.844e-09,0.001197,0.00029363,0.026959,6.0507e-15,0.00093208,0.0028376,0.013163,0.0026845,0.005606,0.15824,0.019641,0.00043924,0.02648,0.002109,0.015343,0.0026745,0.075672,0.010515,0.032987,2.1059e-06,0.00093355,0.017997,0.017594,0.026315,0.0055444,0.0012827,0.013072,0.055773,0.0033621,0.082226,0.02458,0.009984,0.00085508,0.041148,0.00026688,0.00055042,0.027038,0.0074298,0.0030973,0.010417,0.0070011,0.035662,0.00052818,0.021059,0.0039472,0.011106,0.0027154,0.007583,0.0025011,0.00056951,0.012908,0.01784,0.015007,0.012934,0.035361,0.052238,0.0040144,0.00022232,0.00021878,0.141,2.075e-05,0.01621,0.0073792,0.0088225,0.00012025,0.011882,0.0019605,0.011181,0.016352,0.028338,0.00038119,0.0010296,0.11764,0.0014312,0.0030816,0.0020963,7.8384e-06,0.031144,0.032722,0.031718,0.11237,2.4317e-07,0.01328,0.010189,0.022509,0.013409,0.0012041,0.00084159,0.013484,0.014536,0.0019534,0.0055786,1.0241e-05,0.00078534,0.024417,2.8063e-06,0.1324,0.010218,0.10994,0.050731,0.018032,0.00049432,0.00082209,0.051367,0.0004527,0.0052398,0.013596,0.0012935,0.0025573,6.9504e-05,1.0326e-08,1.404e-07,0.086408,0.019037,0.054875,6.7588e-08,1.4449e-05,4.5994e-05,1.7574e-12,0.0089446,0.023043,0.048733,1.2794e-07,3.922e-08,0.044976,0.0077047,0.019966,0.016195,0.034249,0.0068167,0.0022348,0.011268,0.00035604,0.015566,0.013504,0.022297,0.010922,0.11312,0.0068584,0.057038,0.001354,0.048744,0.042666,0.028513,0.0092246,0.0068706,9.065e-07,8.0998e-06,0.034063,0.0028361,0.0038323,0.015979,0.0016762,3.1591e-06,0.001781,0.0019704,0.046063,0.00020255,0.0002851,0.00098719,0.012771,0.011419,0.022162,0.010547,0.005226,0.026262,0.034536,0.12506,0.001359,3.7169e-05,0.00020925,6.6816e-06,0.037668,0.00015767,0.025169,0.0085933,0.00012168,0.13252,0.0035946,5.4545e-05,0.00035972,0.065628,0.0025781,0.095449,0.0016878,0.1387,0.02806,0.051011,0.0091961,0.00029124,0.0018277,0.00024377,0.0028594,0.00092682,0.0030701,0.0052771,0.015352,5.8471e-05,0.00020763,0.028878,0.00023554,0.0032679
GOBP_REGULATION_OF_PROTEIN_LOCALIZATION_TO_CHROMOSOME_TELOMERIC_REGION	12	10	-0.066059	-0.0016928	0.35585	0.57363	1	1	1	0.926154	1	CCT2,CCT3,CCT4,CCT5,CCT6A,CCT7,CCT8,TCP1,TERF1,WRAP53	0.0022838,4.2832e-06,0.31697,0.083907,0.091194,0.016003,2.0958e-07,0.0050584,0.021059,0.00050218
GOBP_CELL_MOTILITY	1723	1315	-0.0039205	-0.0011015	0.021067	0.57381	1	1	1	0.926154	1	AAMP,ABCC1,ABCC8,ABHD2,ABHD6,ABI2,ABL1,ABL2,ACAP3,ACE,ACKR3,ACTA2,ACTB,ACTBL2,ACTG1,ACTL9,ACTN4,ACTR3,ACVR1,ACVR1B,ACVR1C,ACVRL1,ADA,ADAM10,ADAM15,ADAM17,ADAM8,ADAMTS1,ADAMTS12,ADAMTS9,ADARB1,ADCY3,ADGRA2,ADGRE2,ADGRG1,ADGRG3,ADGRL3,ADIPOR1,ADORA1,ADORA3,ADRA2A,ADTRP,AGO2,AGT,AIMP1,AIRE,AKAP12,AKIRIN1,AKT1,AKT2,AKT3,ALKBH1,ALOX15B,AMOTL1,AMOTL2,ANG,ANGPT1,ANGPT2,ANGPT4,ANGPTL3,ANLN,ANO6,ANXA1,ANXA3,ANXA6,AP1AR,APC,APCDD1,APELA,APOA1,APOB,APOD,APOE,APOH,APP,APPL2,AQP1,ARC,ARF4,ARF6,ARHGAP18,ARHGAP24,ARHGAP35,ARHGDIB,ARHGEF16,ARHGEF2,ARHGEF39,ARHGEF7,ARID2,ARID4A,ARID4B,ARID5B,ARL13B,ARMC12,ARMC2,ARPC2,ARPC3,ARPC5,ARPC5L,ARRB2,ARSB,ARTN,ASAP3,ASB2,ASCL1,ASH1L,ASPM,ASTN1,ASTN2,ATM,ATN1,ATOH1,ATOH8,ATP1A4,ATP1B2,ATP2B4,ATP8A1,AUTS2,AXL,AZU1,B4GALT1,BAG4,BAMBI,BARHL1,BARHL2,BBS1,BBS2,BBS4,BCAR1,BCAS3,BCL11B,BCL2,BCR,BDKRB1,BIN2,BIN3,BMP10,BMP2,BMP4,BMP5,BMP7,BMPER,BMPR1A,BMPR2,BRAF,BRAT1,BRK1,BRMS1,BRMS1L,BSG,BST2,BTG1,BVES,C1QBP,C1QTNF8,C3AR1,C5,C5AR1,C5AR2,C8orf44-SGK3,CABS1,CADM4,CALR,CAMK1D,CAMK2A,CAMK2B,CAMSAP3,CAP1,CAPN7,CARD10,CASS4,CATSPER1,CATSPER3,CATSPER4,CATSPERD,CAV1,CBLL1,CCAR1,CCBE1,CCDC125,CCDC141,CCDC25,CCDC39,CCDC65,CCDC88A,CCK,CCKAR,CCL1,CCL11,CCL13,CCL17,CCL19,CCL2,CCL20,CCL21,CCL22,CCL24,CCL25,CCL26,CCL27,CCL28,CCL7,CCL8,CCNYL1,CCR1,CCR2,CCR5,CCR6,CCR7,CCSAP,CD151,CD177,CD200R1,CD248,CD274,CD300A,CD34,CD40,CD63,CD74,CD81,CD9,CDC42,CDC42BPA,CDC42BPB,CDH1,CDH11,CDH13,CDH2,CDH5,CDK1,CDK5,CDK5R2,CDK6,CEACAM6,CELF3,CELSR1,CELSR2,CEMIP,CEND1,CENPV,CEP131,CEP85L,CER1,CERS2,CFAP20,CFAP221,CFAP43,CFAP44,CFAP45,CFAP46,CFAP52,CFAP54,CFAP58,CFAP69,CGA,CH25H,CHGA,CHL1,CHRD,CHST2,CIB1,CITED2,CKLF,CLASP1,CLASP2,CLDN1,CLDN19,CLDN5,CLDN7,CLEC14A,CLEC7A,CLIC4,CLRN1,CMKLR1,CNN2,CNR2,CNTN2,COL1A1,COL3A1,COL5A1,CORO1A,CORO1B,CORO1C,CORO6,CORO7,CORT,CPNE3,CRB2,CREB3,CRK,CRKL,CRTAM,CSF1,CSF1R,CSF2,CSF3R,CSPG4,CTNNA1,CTNNA2,CTNNA3,CTNNB1,CTSG,CTSH,CUL3,CX3CL1,CX3CR1,CXADR,CXCL11,CXCL12,CXCL13,CXCL16,CXCL17,CXCL2,CXCL5,CXCL9,CXCR4,CXCR5,CYGB,CYP1B1,CYP7B1,DAAM2,DAB1,DAB2,DAB2IP,DACH1,DAPK2,DAPK3,DBH,DCC,DCDC2,DCHS1,DCLK1,DCN,DDIT3,DDR2,DDRGK1,DDT,DDX4,DEFA1,DEFA1B,DEFB124,DIAPH1,DISC1,DLC1,DLG5,DLL4,DMRT1,DMTN,DNAH11,DNAH17,DNAH2,DNAH3,DNAH5,DNAH7,DNAH8,DNAI1,DNAJA1,DNAJA4,DNER,DNHD1,DOCK1,DOCK10,DOCK2,DOCK4,DOCK5,DOCK7,DOCK8,DPCD,DPP4,DPYSL3,DRC1,DRC7,DRD1,DRD2,DRGX,DST,DUOX1,DUOX2,DUOXA2,DUSP1,DUSP10,DUSP3,DZIP1,ECM1,EDN1,EDN2,EDN3,EDNRB,EFCAB9,EFHC1,EFNB2,EFS,EGF,EGFR,EGR3,ELMO1,ELMO2,ELMO3,ELP3,ELP5,EMC10,EMILIN2,EMP2,EMX2,ENAH,ENG,ENKUR,ENO4,ENPEP,ENPP2,EPB41L4B,EPB41L5,EPHA2,EPHA3,EPHA4,EPHA8,EPHB1,EPHB2,EPHB3,EPHB4,EPPIN,EPPK1,EPS8,EPX,ERBB4,ETS1,EVL,EXT1,F10,F11R,F2R,F2RL1,F3,F7,FADD,FAM107A,FAM83D,FAM89B,FAP,FAT1,FAT2,FAT3,FBLN1,FBXO31,FBXO45,FBXW7,FCER1G,FER,FERMT1,FERMT2,FERMT3,FES,FEZF1,FEZF2,FFAR2,FGF1,FGF10,FGF17,FGF18,FGF19,FGF2,FGF20,FGF21,FGF22,FGF4,FGF5,FGF6,FGF7,FGF9,FGFBP1,FGFR1,FGFR4,FGR,FLCN,FLRT2,FLRT3,FLT1,FMN2,FMNL1,FMNL2,FMNL3,FOLR1,FOLR2,FOXB1,FOXC1,FOXC2,FOXG1,FOXJ1,FOXN1,FOXO3,FOXP1,FPR2,FRMD5,FSCN1,FSCN2,FSHB,FSIP2,FSTL1,FUT1,FUT10,FUT3,FUT4,FUT7,FUT8,FUT9,FYN,FZD3,FZD4,GAB1,GADD45A,GAPDHS,GAS6,GAS8,GATA2,GBX2,GCNT1,GCNT2,GCSAM,GCSAML,GDF6,GDNF,GFRA1,GFRA3,GIPC1,GJA1,GLI3,GLIPR2,GNA12,GNA13,GNRH1,GOLPH3,GP1BA,GP2,GPC1,GPC2,GPC5,GPC6,GPER1,GPLD1,GPM6A,GPNMB,GPR18,GPR183,GRB10,GRB7,GREM1,GRN,GSX2,GTPBP4,HACE1,HAND2,HAS1,HBEGF,HCK,HDAC1,HDAC5,HDAC7,HDAC9,HEXB,HIF1A,HMGB1,HMGB2,HOXB9,HRAS,HRG,HRH1,HSD3B7,HSPA5,HSPB1,HTR2B,HTR6,ICAM1,ID1,IFITM1,IFT81,IGF1,IGF1R,IGFBP3,IGFBP5,IGFBP6,IGSF10,IGSF8,IL10,IL12B,IL16,IL17A,IL17RA,IL17RC,IL1A,IL1B,IL1R1,IL24,IL27RA,IL33,IL34,IL4,IL6,IL6R,ING1,ING2,INPP5B,INPP5F,INS,INSL3,INSM1,INSR,IQCF1,IQCG,IQGAP1,IQSEC1,IRAK4,IRS2,ISL1,ITGA1,ITGA11,ITGA2,ITGA3,ITGA4,ITGA5,ITGA6,ITGA7,ITGA9,ITGAL,ITGAV,ITGAX,ITGB1,ITGB2,ITGB3,ITGB4,ITGB5,ITGB6,ITGB7,ITGB8,ITGBL1,JAG1,JAGN1,JAK2,JAM2,JAM3,JMY,JUN,KANK1,KANK2,KCTD13,KDR,KIAA0319,KIAA0319L,KIF14,KIF20B,KIF2A,KIRREL3,KIT,KITLG,KLC3,KLF4,KRIT1,KRT16,KRT2,KRT5,LAMA1,LAMA2,LAMA3,LAMA4,LAMA5,LAMB1,LAMC1,LAMC2,LAMTOR2,LBP,LCK,LDB2,LDHC,LDLRAD4,LEF1,LEP,LGALS3,LGALS8,LGALS9,LGMN,LGR6,LHX1,LHX6,LIMA1,LIMCH1,LIMD1,LMNA,LMO4,LOX,LOXL2,LPAR1,LPXN,LRCH1,LRG1,LRIG2,LRP1,LRP12,LRP5,LRP8,LRRC15,LRRK2,LTB4R2,LYN,LYST,LYVE1,LZTFL1,MACF1,MADCAM1,MAGI2,MAP1B,MAP2K1,MAP2K3,MAP2K5,MAP3K3,MAP4K4,MAPK1,MAPK14,MAPRE1,MAPRE2,MARK1,MARK2,MAZ,MBOAT7,MCAM,MCC,MCOLN2,MCTP1,MCU,MDGA1,MEGF10,MEGF8,MEOX2,MERTK,MET,MGAT3,MGAT5,MIA3,MIEN1,MIF,MIIP,MINK1,MISP,MITF,MMP14,MMP7,MMP9,MMRN2,MNS1,MSMP,MSTN,MSX2,MTA2,MTOR,MTUS1,MYADM,MYD88,MYH9,MYLK,MYO18A,MYO1C,MYO1G,MYOC,MYOCD,NANOS1,NAV1,NAV3,NBL1,NCK1,NCKAP1,NCKAP1L,NDE1,NDEL1,NDN,NDNF,NDRG4,NEDD9,NEO1,NET1,NEURL1,NEXN,NF1,NF2,NFATC2,NFE2L2,NGFR,NHLH2,NINJ1,NIPBL,NKD1,NKX2-1,NKX6-1,NLRP12,NME8,NODAL,NOS3,NOSTRIN,NOTCH1,NPHP4,NR2E1,NR2F2,NR4A1,NR4A3,NRCAM,NRG3,NRP1,NRP2,NRTN,NSMF,NTF3,NTN1,NTN4,NTNG1,NTNG2,NTRK2,NTRK3,NUMB,NUP85,NUS1,OGDH,OLFM4,OLIG3,ONECUT1,ONECUT2,OR51E2,OSBPL8,OSGIN1,OVOL2,P2RY1,P2RY12,P2RY6,PADI2,PAFAH1B1,PAK1,PAK4,PALLD,PARD6B,PARP9,PARVA,PATZ1,PAX6,PAXIP1,PBXIP1,PCM1,PDCD10,PDCD6,PDE4B,PDGFA,PDGFC,PDGFD,PDGFRA,PDGFRB,PDILT,PDLIM1,PDPK1,PDPN,PEAK1,PECAM1,PEX5,PEX7,PF4,PFN1,PFN2,PFN4,PGF,PGK2,PHACTR1,PHACTR4,PHLDA2,PHLDB2,PHPT1,PIK3C2A,PIK3C2B,PIK3C2G,PIK3CA,PIK3CB,PIK3CD,PIK3CG,PIK3R1,PIK3R3,PIKFYVE,PIN1,PIP5K1A,PIP5K1C,PIP5KL1,PITX2,PKN1,PKN2,PKN3,PLA2G1B,PLA2G3,PLA2G7,PLAA,PLAT,PLAU,PLCB1,PLCG1,PLCG2,PLEC,PLEKHG3,PLEKHG5,PLEKHO1,PLET1,PLVAP,PLXNA1,PLXNA2,PLXNA4,PLXNB2,PLXNC1,PLXND1,PML,PODN,PODXL,PODXL2,POMGNT2,POU3F2,POU3F3,POU4F1,PPARD,PPBP,PPIA,PPIB,PPM1F,PPP1R9B,PPP3CA,PRCP,PRDM14,PREX1,PRICKLE1,PRKCA,PRKCE,PRKCI,PRKCQ,PRKCZ,PRKD1,PRKD2,PRKG1,PRM3,PROX1,PRPF40A,PRR5L,PRSS3,PRSS37,PRSS55,PRSS56,PSEN1,PSG2,PTAFR,PTEN,PTGER4,PTGS2,PTK2,PTK2B,PTK6,PTK7,PTN,PTP4A3,PTPN11,PTPRB,PTPRC,PTPRF,PTPRG,PTPRK,PTPRM,PTPRO,PTPRR,PTPRT,PTPRU,PXN,PYCARD,QRICH2,RAB11A,RAB13,RAB1A,RAB25,RABGEF1,RAC1,RAC2,RADIL,RAF1,RAP2B,RAPGEF2,RARRES2,RASGEF1A,RBBP4,RCC2,RECK,RELN,RET,RFFL,RFX3,RGCC,RHBDF1,RHOB,RHOC,RHOD,RHOF,RHOG,RHOH,RHOJ,RIC8A,RIN2,RIN3,RIPK3,RNF20,RNF41,RNH1,ROBO1,ROBO4,ROCK1,ROCK2,ROPN1,ROPN1B,ROR2,RPL13A,RPS6KB1,RRAS,RRAS2,RREB1,RSPH4A,RSPH6A,RSPH9,RTN4,S100A11,S100A12,S100A14,S100A7,S100A8,S100A9,S100P,S1PR1,S1PR2,SAA1,SAP130,SAP30,SAP30L,SASH1,SBDS,SCAI,SCN11A,SCRIB,SCRT1,SCRT2,SCYL3,SDC1,SDC2,SDC3,SDC4,SDCCAG8,SELE,SELPLG,SEMA3A,SEMA3C,SEMA3D,SEMA3E,SEMA4A,SEMA4B,SEMA4D,SEMA4F,SEMA4G,SEMA5A,SEMA5B,SEMA6A,SEMA6B,SEMA6C,SEMA6D,SEMA7A,SEMG1,SEMG2,SERPINB3,SERPINE1,SERPINE2,SERPINF1,SETD2,SFRP1,SFRP2,SFTPD,SGK1,SGK3,SGPL1,SH3BP1,SH3D21,SH3RF1,SH3RF2,SHH,SIN3A,SIN3B,SIRPA,SIRT1,SIX1,SIX2,SIX3,SIX4,SKI,SLC12A2,SLC22A14,SLC22A16,SLC26A5,SLC8A1,SLC9A1,SLC9A3R1,SLC9B1,SLC9B2,SLC9C1,SLIT1,SLIT2,SLIT3,SLK,SLURP1,SMAD3,SMAD4,SMAD7,SMCP,SMIM22,SMO,SMOC2,SMPD3,SNAI1,SNAI2,SOD2,SORD,SORL1,SOS1,SOX1,SOX14,SOX18,SOX8,SOX9,SP100,SPAG16,SPAG6,SPAG9,SPARC,SPATA13,SPDL1,SPEF1,SPEF2,SPEM1,SPHK1,SPINT2,SPN,SPNS2,SPOCK1,SPOCK3,SPRED1,SPRY2,SRC,SRCIN1,SRGAP1,SRGAP3,SRP54,SST,SSTR4,SSX2IP,ST3GAL4,STAP1,STARD13,STAT1,STAT3,STAT5A,STAT5B,STC1,STK10,STK24,STK39,STK4,STON1,STRIP2,STX4,SUDS3,SULF1,SUN1,SUN2,SWAP70,SYDE1,SYDE2,SYK,SYNE2,SYNJ2BP,TACR1,TACR2,TACR3,TBC1D21,TBC1D24,TBCCD1,TBX1,TBX20,TBX21,TBX5,TBXA2R,TCAF1,TCTE1,TDGF1,TEK,TEKT1,TEKT3,TEKT5,TERT,TESK1,TET1,TF,TGFB1,TGFB2,TGFBR1,TGFBR2,TGFBR3,THBS1,THBS4,THY1,TIAM1,TIRAP,TJP1,TLR4,TMEFF2,TMEM102,TMEM18,TMEM201,TMF1,TMIGD1,TMSB10,TNC,TNFAIP1,TNFAIP3,TNFAIP6,TNFRSF11A,TNFRSF18,TNFSF11,TNFSF12,TNFSF14,TNFSF18,TNN,TNP1,TNR,TNS1,TOR1A,TP53INP1,TPBG,TPGS1,TPM1,TPPP2,TREM1,TREM2,TRIB1,TRIM32,TRIM46,TRIM55,TRIP6,TRPM2,TRPM4,TRPV4,TSPO,TSSK4,TTBK2,TTC12,TTC21A,TTLL1,TTLL3,TTLL6,TTLL8,TTLL9,TUBA1A,TUBB2B,TUBGCP2,TWIST1,TYRO3,UBE2B,UBE2I,ULK4,UMOD,UNC5C,UNC5D,UNK,USP33,USP45,VANGL2,VASH1,VAV1,VAV2,VAV3,VAX1,VCAM1,VCL,VEGFA,VEGFB,VEGFC,VIL1,VPS13A,VSTM4,WASF2,WASL,WDPCP,WDR1,WDR47,WNK1,WNT11,WNT4,WNT5A,WNT5B,WNT7A,WWC1,WWC2,XCL1,XCL2,YES1,YTHDF3,YWHAE,ZC3H12A,ZEB2,ZMIZ1,ZMYND8,ZNF268,ZNF304,ZNF580,ZNF609,ZP3,ZRANB1	0.034429,0.0232,0.0023941,6.9666e-05,0.00084655,0.0057186,0.0069252,0.018056,0.0029741,0.00092013,0.011293,0.0050323,0.0073333,0.01861,5.4313e-05,0.092434,0.011074,0.010257,0.00079465,0.0014597,0.0377,0.0066811,0.00023969,0.0021892,0.00079934,0.10008,0.065947,0.10461,0.0086389,0.0058326,3.7935e-09,0.065042,0.035064,0.012575,0.0042715,0.0027084,5.9181e-08,0.020729,0.026013,4.1341e-05,0.010797,0.047811,0.00046451,0.0032376,2.9571e-06,0.064929,0.0032996,0.0012196,0.0033768,0.11771,7.1764e-08,0.0022469,0.010177,0.0060736,0.040264,0.060261,0.0029225,0.022514,0.0016873,0.022899,0.0066976,0.012397,0.008873,0.046493,0.0070737,0.019801,0.03643,0.0003226,0.026968,3.8652e-05,0.0071613,0.0078514,0.0009553,0.00014581,0.0011916,3.2963e-06,0.0027684,0.00019654,0.0047885,0.22272,0.0011131,0.00018318,0.0031446,0.019306,0.00095041,0.00032913,9.0164e-05,0.014569,0.0025068,0.044269,4.3942e-05,7.3212e-07,4.2255e-08,0.0040517,1.6644e-05,0.0057764,2.7107e-06,0.026967,0.0090727,0.046318,0.0095107,2.8326e-05,0.0072262,0.013862,0.0015222,1.3022e-06,0.0031995,4.5158e-05,0.0011174,0.011627,0.033814,0.00067096,0.034023,0.00089337,0.00020655,0.028316,0.00041781,0.01104,0.02311,0.013651,1.8542e-06,2.2485e-05,7.3304e-09,0.0078803,0.00065867,2.7752e-06,0.003137,0.015831,0.010315,7.1638e-05,0.014341,0.00078219,0.00094966,0.0048075,0.036975,6.4139e-05,0.033679,0.021297,0.055304,0.032491,0.016633,0.035109,0.001574,0.00032585,0.0035997,0.025412,0.013571,4.3634e-07,0.00058035,0.0108,0.033285,0.028877,0.038486,0.00038301,0.048949,0.019784,0.027589,0.03404,0.0055367,0.0058034,0.05544,0.069167,6.8392e-05,1.7913e-13,0.00013241,0.00048448,0.12449,0.04659,0.0021769,0.087347,0.065862,0.00046855,0.002002,0.042714,0.019175,0.090974,0.031361,0.0076464,0.026428,0.12779,4.6928e-06,0.031047,8.6022e-08,0.00024599,6.1049e-08,0.0086716,0.036266,0.093593,0.0025077,0.039882,0.0064758,3.3732e-05,0.0026328,0.0027681,0.0063812,0.016701,0.064695,0.0061572,0.064695,1.0654e-06,6.1625e-05,0.0027377,0.001662,0.034443,0.0021661,0.0022996,0.0037455,0.00056174,0.0002276,0.0069279,0.0085464,0.012715,0.064205,2.4526e-08,0.002521,0.0021585,0.016296,0.037575,0.01948,0.031851,0.04434,0.016103,0.010185,0.0022197,0.00067457,0.0034052,1.1921e-10,4.5710000000000004e-21,2.3824e-06,0.0003125,0.0042621,0.00034843,0.018783,9.1067e-05,0.076954,9.7017e-05,0.00022474,0.018935,0.0035198,0.020908,0.042934,0.077135,1.9728e-06,2.6683e-05,0.013976,0.0014449,5.3899e-05,0.00081608,0.012901,0.00011765,0.059326,0.0011874,0.018995,0.0057615,0.033225,3.7674e-05,0.025568,0.0040662,0.0016703,0.029801,0.00073332,0.030327,0.010602,0.0022772,0.009292,0.0011826,0.039636,0.014135,0.0082662,2.8418e-06,0.017037,1.4708e-06,0.02416,2.2862e-05,0.0010278,0.00087234,0.087594,5.6243e-06,0.0024682,0.0002203,0.014318,2.8324e-05,0.009075,1.2727e-06,0.020837,0.0031914,0.032883,5.7211e-10,0.0022986,0.0019384,7.6382e-07,0.027746,0.0012914,0.00015092,0.0131,0.0041714,0.066694,0.2263,0.0035131,1.9864e-16,9.7875e-09,0.039559,0.015917,0.059431,1.6862e-05,0.021895,0.013879,0.0032283,0.03146,0.028544,0.0060311,0.034481,0.14173,0.16356,0.1324,0.0090383,0.011541,0.00016409,3.0379e-05,0.062869,3.7554e-05,0.038812,1.257e-12,0.01496,0.00017167,0.0013145,5.4344e-05,0.039274,0.024882,5.5937e-11,0.0031364,0.052049,1.788e-10,0.0044816,0.014735,0.01272,0.0003189,0.042676,0.0034363,0.02317,0.042574,0.013713,7.1623e-07,7.9916e-05,0.0007386,0.073212,1.0512e-06,0.028429,0.0049828,8.2945e-06,0.0044135,0.00020665,0.032687,4.9724e-06,4.2961e-05,0.002537,1.2061e-05,1.1967e-07,0.0013248,1.5108e-05,0.02269,0.00013627,1.254e-05,9.1194e-09,5.3148e-05,0.024001,0.017856,0.00038045,1.2108e-05,0.002886,0.00027154,0.053362,0.0036108,0.01429,0.014682,0.0035676,3.9379e-08,0.035265,0.022567,0.021407,0.0014885,1.1777e-05,0.0048241,0.0053438,9.8379e-07,0.029238,0.011933,0.00018694,0.015674,0.025748,0.0024791,8.9846e-05,0.00018367,0.26995,0.00023466,5.1782e-05,3.5156e-06,0.23405,0.027297,0.033068,0.005343,0.053458,0.053818,0.018051,0.014861,1.4206e-05,0.06294,0.027367,0.080709,0.00080418,0.0058837,0.0090807,0.048663,0.11522,9.8263e-08,0.00035325,0.0098357,3.3897e-05,0.00090272,0.011045,0.0089019,0.063639,0.023746,0.043978,1.5189e-05,3.0652e-15,0.0014507,0.033435,6.844e-09,0.00029363,0.026959,0.013163,0.0026845,0.15824,0.00043924,0.0096124,0.029576,0.00010323,3.1076e-05,0.02648,0.026169,0.014869,3.6878e-06,0.002109,0.0022423,0.00051825,0.0020386,0.015343,0.01185,0.011266,0.0061417,0.0026745,1.7219e-07,0.014718,0.015642,0.0043193,0.022202,0.010515,0.0049096,0.10485,0.057795,0.0011758,0.027654,1.7482e-05,0.0016256,0.0018262,0.0011005,0.041508,0.0014962,0.034513,0.0033537,9.0621e-07,3.7061e-06,0.0012404,0.013492,0.10008,0.00304,0.00085078,0.001012,0.00018652,1.3607e-05,0.054515,0.0062937,0.027412,0.017997,0.018596,0.080049,1.5195e-05,0.045886,0.036327,0.0012259,5.6141e-09,0.021937,0.054889,0.0036484,5.4313e-05,0.012949,0.091805,6.2899e-05,5.8018e-05,0.00039903,0.033545,0.0070661,0.00039797,0.010445,1.1343e-07,1.1845e-05,0.0095393,0.020609,0.00083042,0.0012837,0.038887,0.017594,0.0029619,0.072663,9.2688e-07,0.00957,0.045549,0.13908,7.039e-05,0.041834,0.00067416,0.0053133,1.7989e-05,0.00027378,0.094217,0.0011884,0.0017442,0.0012827,0.013072,0.038532,0.047827,0.082226,0.065628,0.0059399,0.0044992,9.8052e-05,0.00062186,0.038638,0.019728,0.024596,0.017424,0.066256,0.011794,0.00093096,0.080981,0.0073345,0.023528,2.0453e-08,0.010138,0.0011675,0.0037186,0.026946,0.00010812,0.0072971,0.0022457,0.002113,6.986e-05,2.5317e-07,0.042011,0.027038,0.012686,4.4586e-05,0.0073339,0.0010577,0.00052818,0.00029485,0.025391,0.0053711,0.0039472,0.015866,0.0027416,4.2232e-05,0.035825,0.00049532,4.9117e-06,9.1199e-05,1.9223e-08,0.015447,0.011595,2.1917e-06,0.048899,0.0010268,0.030651,0.0019343,0.094869,0.020387,0.094175,0.00037678,0.0091548,0.045802,0.032192,0.00038208,0.022687,0.00092379,0.00024671,0.0057933,0.011106,0.0082681,0.012405,0.038333,0.014808,0.0037514,0.0045412,0.0046472,0.010388,0.0014482,0.0072876,0.14551,0.0021497,0.00022035,0.10968,0.0080041,0.037337,0.00014639,0.018576,0.0025011,0.0073414,0.0058183,0.0024288,0.00078316,0.0058134,0.0015538,0.00031608,0.0011203,0.037826,0.0092224,0.085167,0.00056951,0.0048023,0.00372,8.6682e-06,0.0088515,0.019204,0.0026441,0.00012377,0.0066961,0.01784,0.036692,3.1473e-08,0.0011103,0.010442,0.013042,0.013248,0.099402,0.00084924,0.0166,0.00044578,0.031275,2.5185e-06,9.9883e-05,2.0862e-10,0.0022831,0.0032786,0.0024225,0.021901,0.00043516,0.015818,0.012382,0.09022,0.00034831,5.752e-06,0.087091,0.085701,0.0052414,0.0037872,0.0037331,0.0001219,0.00010486,3.59e-05,0.0040144,0.010795,0.084506,0.00035306,0.0063233,0.00012038,2.1306e-05,0.085965,0.016468,0.0011691,0.027326,0.0092728,1.1093e-07,0.062826,0.015161,0.0059996,0.00021472,0.055279,0.056613,0.0023191,0.011899,0.050435,0.0030704,7.1072e-08,0.0021119,0.045796,6.1689e-06,0.00025876,1.2396e-07,0.0038778,0.0079483,0.016686,0.00021878,0.017028,0.028284,0.042815,0.002079,0.0056235,1.1103e-11,0.0096706,0.010091,0.00033527,0.00090311,8.3204e-07,0.049988,0.024325,0.141,0.0086698,0.025731,0.003274,3.914e-08,0.0016668,0.11555,0.0018721,4.623e-07,0.0074506,4.4744e-05,9.2782e-07,0.00038394,0.013555,0.10727,0.053264,0.01621,0.00064636,0.0021411,3.6541e-06,0.012805,0.042641,0.00099395,0.054247,0.0074221,4.1839e-05,5.3836e-05,0.055143,0.0058823,0.11346,0.0037485,7.1875e-05,0.0062885,0.00047702,0.025196,3.5623e-06,0.0025628,0.016638,0.037453,0.082843,0.011181,0.00011938,0.0032888,6.1368e-08,4.6854e-05,0.0028883,0.00076704,0.058822,5.8439e-06,1.6316e-06,0.0017103,6.7332e-05,0.00067317,0.00027621,7.7528e-05,0.073236,0.070017,0.0010275,7.3162e-08,6.0353e-05,5.4234e-05,0.0014176,0.0010296,0.00075786,0.00050946,7.0403e-12,0.0022111,0.0014312,0.023063,0.0024526,0.0039111,0.0042683,0.0020937,0.010996,0.0082344,0.0077594,0.080296,0.06459,7.8384e-06,0.00048231,0.011638,0.002345,0.0039657,0.013764,0.01715,0.015442,6.1492e-06,4.3815e-07,6.787e-07,0.014335,0.019266,0.0036882,0.00059564,0.0027339,0.0059586,0.018104,0.012586,0.0060465,1.5331e-05,0.0014925,0.0022465,2.2506e-06,0.044546,0.00035931,0.0065463,1.4696e-05,0.0019831,0.022787,0.011771,0.023237,0.022164,0.013409,0.0012041,6.6031e-05,0.02235,0.0078629,1.1133e-05,0.091347,0.0014351,0.016959,6.5005e-06,0.010859,0.0083027,0.0082472,0.010468,0.0012306,0.0019609,1.9107e-08,0.012904,4.7784e-07,0.0055786,0.001188,0.018126,1.0241e-05,0.0090377,0.037856,0.026591,0.028516,0.00078534,0.035307,0.064714,0.077077,0.043395,0.1324,0.043373,0.072384,0.00027541,0.00031797,0.11086,9.6574e-09,0.0075001,0.034817,0.0019932,0.060137,0.022576,5e-10,0.0012035,0.010218,0.10994,0.001179,0.050731,5.3295e-05,0.092624,0.0022619,8.1243e-05,0.0030969,0.01553,0.0069707,0.0016369,0.0039224,1.7165e-07,0.1081,0.011834,0.00016096,0.00014378,0.0012376,0.00049432,0.00082209,2.1945e-07,4.6289e-05,0.0004527,0.028893,0.0059725,9.438e-05,0.015257,1.9891e-05,0.018155,0.0014004,0.00067631,9.8102e-11,2.0981e-07,0.00065395,0.00030361,0.0018392,0.09788,0.040691,0.0075138,0.093782,5.3091e-05,0.0002236,0.089405,0.0013744,0.1324,0.0025573,2.7932e-05,0.031289,0.017823,6.9504e-05,2.7749e-05,0.00032522,0.006051,1.404e-07,6.7588e-08,1.4449e-05,0.033731,4.5994e-05,0.0023411,0.12796,0.06113,1.7574e-12,0.02942,0.0033684,4.9554e-06,0.0014976,0.0033798,0.012948,0.034425,0.0077047,0.028978,0.039363,0.022011,3.0698e-06,0.12905,0.016873,0.033531,3.1299e-05,0.00079244,0.012374,4.1633e-14,0.0048373,0.00017348,0.0026969,0.030541,0.0030484,2.2877e-05,0.013718,0.00015661,0.019966,4.3719e-07,7.6388e-16,0.00014181,0.0016262,0.0091452,0.012818,0.00036254,0.0021464,0.0037325,4.5133e-05,0.0015367,0.042296,0.046556,0.0034218,0.0030046,0.034249,1.4238e-05,0.022181,0.0022306,0.00079638,0.0011349,5.2758e-05,4.1535e-05,0.071756,4.3269e-05,4.7959e-05,0.071004,0.043776,0.018716,0.0068614,5.8677e-09,1.5829e-05,0.0090998,0.018641,0.032136,0.010492,0.0013852,1.7928e-05,0.097164,0.00022032,0.00057511,0.0066479,1.1568e-09,0.074272,0.020366,0.064811,1.703e-05,0.070697,0.0022457,0.11524,0.18482,0.00055402,0.00035393,0.0039584,0.20353,0.0055268,0.0090547,0.00011391,0.037915,0.0014761,0.10225,0.0040758,0.00409,0.00051807,0.11517,0.056588,0.0002472,0.0068167,0.034531,3.3303e-06,0.0096853,0.0028538,0.060468,0.0053148,0.0069977,1.1538e-08,0.0026918,0.016673,0.0087794,0.063353,0.034581,0.014576,1.7779e-05,5e-10,0.10498,2.7543e-06,0.0001358,0.022015,0.016277,0.0045342,0.00052502,0.037326,0.0023237,0.10116,0.08322,0.0032964,0.0040905,0.0050428,2.427e-09,3.5914e-05,0.014738,0.049329,0.0018393,0.00027246,0.031638,0.0068584,0.057038,0.001354,4.7239e-06,0.0018969,0.0060146,0.056826,0.036895,0.006036,0.0053146,0.044223,0.011378,1.4452e-09,7.2823e-05,0.028513,0.065921,0.1499,0.00059923,0.0025693,0.014238,0.049393,3.3621e-08,0.067257,0.00035372,0.0024512,0.050902,0.0034145,0.030203,0.00073944,0.012018,0.013453,1.6623e-05,2.2831e-06,0.10987,2.2822e-06,1.3896e-07,1.6698e-06,0.0073397,6.4929e-07,0.0019251,0.0045461,0.0012405,0.027614,0.00079142,0.00045536,0.0050883,0.006326,0.029974,0.026725,0.010095,0.016495,0.011562,0.0075331,0.0017977,0.048651,3.1755e-06,2.6778e-07,0.07791,0.031681,8.4627e-08,0.026603,0.0081368,0.001988,0.016628,1.1656e-05,0.01412,0.0035807,0.00021501,0.00050903,0.0085929,0.014924,0.030015,2.4048e-11,0.0012851,0.00082985,0.0065501,0.0016762,0.0046539,0.00044188,1.1894e-07,6.651e-05,0.00064183,0.0019063,0.061165,3.1591e-06,0.00020797,0.00030514,0.0022093,0.00041029,0.001781,0.0019704,0.057335,0.0083924,9.6397e-10,0.00020255,1.8652e-14,8.2558e-06,0.005126,0.0019089,0.0089373,0.0033677,1.954e-06,0.00045221,0.095816,0.086141,0.050646,0.012771,0.00031211,0.067678,0.011419,0.075007,0.014212,0.029127,0.053037,0.015636,0.052779,0.011857,0.00070844,0.0091274,0.022162,0.030416,0.004304,0.0050456,2.3712e-05,0.037598,0.011299,0.01022,0.0011077,0.00013893,0.0004652,0.055395,8.9809e-05,0.0025227,0.051811,0.011653,7.3041e-05,0.12506,0.0012453,0.016724,0.00015554,0.016538,1.0113e-05,3.7169e-05,0.0018673,5.3419e-06,0.0036289,0.016188,0.0081218,0.024503,0.024471,0.00206,0.032074,0.037052,0.015614,7.6658e-05,0.027634,0.013956,1.1631e-05,0.035939,0.10217,0.00011205,0.0021436,1.8598e-06,0.0015569,0.050215,0.11946,0.010891,0.0056235,0.013303,0.0034216,0.14908,0.043655,0.00041268,0.060747,0.0021218,0.049169,4.6124e-05,0.018925,0.00081124,0.00015767,0.088673,6.2954e-05,0.097905,0.0069876,0.004652,0.0044637,0.0045149,0.12273,8.1709e-05,0.00031725,0.0052078,0.10946,0.065947,0.0058641,0.0035946,0.030127,0.0001655,0.0008781,0.065628,0.00090176,0.023744,0.019961,0.0007805,0.0029307,0.065281,0.00041806,0.051011,0.0091961,0.00029124,4.1638e-06,0.0095833,0.0018277,0.0028594,0.0052186,0.028099,0.010054,0.037045,0.047881,0.025557,0.022979,9.089e-06,0.00025486,0.0098346,5.8471e-05,0.0032127,0.0030001,0.0048404,0.00011551,0.023531,6.0232e-06,0.06728,0.014577,0.014223,0.0020887,0.007223,5.9208e-06,0.0016455,0.060667,0.0018596,0.0019349,0.089935,0.00027454,0.067274,5.0136e-05,0.032601,0.002068
GOBP_CONVERGENT_EXTENSION	15	11	-0.045766	-0.0012299	0.24567	0.57389	1	1	1	0.926154	1	DVL1,DVL2,FRZB,NKD1,PTK7,SFRP1,SFRP2,TRIM28,WNT11,WNT5A,WNT5B	0.0094897,0.005343,1.4947e-05,0.0020937,0.012374,0.0018969,0.0060146,0.0076246,0.0032127,0.0048404,0.00011551
GOBP_SPHINGOSINE_BIOSYNTHETIC_PROCESS	14	12	-0.045044	-0.0012643	0.24164	0.57393	1	1	1	0.926154	1	ABCA2,ACER1,ACER2,ACER3,ASAH1,SPHK1,SPHK2,SPTLC1,SPTLC2,SPTLC3,SPTSSA,SPTSSB	0.00049239,0.072878,0.089211,0.038016,0.00022239,0.00050903,0.00046237,0.016168,0.0012947,0.037557,5.7006e-05,2.5141e-09
GOBP_HYPEROSMOTIC_SALINITY_RESPONSE	13	12	-0.03814	-0.0010705	0.20411	0.57411	1	1	1	0.926154	1	AKR1B1,AQP4,CLDN1,EFHD1,FBP1,LETM1,MICU1,OXT,SLC25A23,TACR3,TRPV4,XRCC5	0.0075693,0.010444,0.039636,6.0218e-05,0.0073665,0.0015909,6.6103e-06,0.01328,0.037177,0.014212,0.00015767,0.0030295
GOCC_INTEGRATOR_COMPLEX	17	11	-0.040814	-0.0010969	0.21803	0.57425	1	1	1	0.926154	1	INTS1,INTS10,INTS2,INTS3,INTS4,INTS5,INTS6,INTS7,INTS8,INTS9,NIPBL	0.045613,0.00097664,0.0019443,0.0018251,0.00042113,0.086014,0.03385,0.00377,0.023602,1.8148e-08,0.0042683
GOBP_REGULATION_OF_MONOOXYGENASE_ACTIVITY	52	40	-0.021551	-0.0011034	0.11502	0.57431	1	1	1	0.926154	1	ACVR2A,AKT1,APOE,ATP2B4,CALM3,CAV1,CAV3,CDH3,CNR1,CNR2,CYP27B1,DDAH1,DHFR,EGFR,FCER2,GCH1,GDNF,GFI1,HIF1A,HM13,HTR2B,IL1A,IL1B,INS,LEP,NFKB1,NOD1,NOS1AP,NOSIP,NPR3,NUS1,PARK7,PIK3CB,PTK2B,S100A1,SNCA,TERF2,TERT,VDR,ZDHHC21	0.051889,0.0033768,0.0009553,0.028316,0.0083422,0.090974,0.015291,0.0027056,0.0049166,0.087594,1.6882e-06,0.0014196,5.4097e-07,0.00023466,0.035407,0.00032602,0.00067416,3.3455e-05,0.027038,0.071896,0.015866,0.0091548,0.045802,0.0045412,0.00012038,0.02287,0.054709,0.000297,0.035245,0.031718,2.2506e-06,0.056436,0.10994,3.1299e-05,0.10225,0.00023176,8.3696e-06,0.0011077,0.00024377,0.0060615
GOCC_U5_SNRNP	25	16	-0.034947	-0.0011325	0.18632	0.57439	1	1	1	0.926154	1	AAR2,CD2BP2,DDX23,PRPF18,PRPF6,PRPF8,SNRNP200,SNRPB,SNRPD1,SNRPD2,SNRPD3,SNRPE,SNRPF,SNRPG,SNRPN,TSSC4	0.0031238,0.01809,7.0852e-05,2.2489e-05,0.0032572,0.077711,3.4169e-06,0.012314,0.00043526,0.0079016,0.041729,0.0091957,0.01372,0.00196,0.0076525,0.0091203
GOCC_PHAGOCYTIC_VESICLE	124	99	-0.013826	-0.0011115	0.073694	0.57441	1	1	1	0.926154	1	ABCA1,ACTG1,ADAM8,ANXA11,ANXA3,APPL2,ATG14,ATG5,ATP6V0A1,ATP6V0A2,ATP6V0A4,ATP6V0B,ATP6V0C,ATP6V0D1,ATP6V0D2,ATP6V0E1,ATP6V0E2,B2M,BECN1,CALR,CDC42,CDC42EP2,CDC42EP4,CLCN3,CLEC4E,CORO1A,CTSS,CYBA,DMBT1,FLNB,FMNL1,GNLY,GSN,HGS,HVCN1,INPP5B,IRGM,ITGAV,ITGB5,KIF5B,LTF,MCOLN1,MTOR,MYO1C,NCF2,NCF4,NOD1,PGLYRP1,PIK3C3,PIK3R4,PIKFYVE,PLA2G5,PLD4,RAB10,RAB11A,RAB11B,RAB11FIP1,RAB11FIP5,RAB14,RAB20,RAB22A,RAB23,RAB31,RAB32,RAB34,RAB38,RAB39A,RAB43,RAB5A,RAB7A,RAB8A,RAB8B,RAC2,SCIMP,SLC11A1,SLC9A9,SNAP23,SNX3,STX12,STX4,STX6,STX8,STXBP1,STXBP2,STXBP3,STXBP4,SYK,SYT11,SYT7,TCIRG1,TLR2,TRIM14,UNC93B1,UVRAG,VAMP3,VAMP8,VIM,VPS26B,ZYX	2.66e-05,5.4313e-05,0.065947,0.001046,0.046493,3.2963e-06,3.9265e-05,0.027366,7.211e-06,0.0026426,0.002228,6.3945e-05,0.025724,0.00019441,0.0024964,0.00012151,0.0027218,0.026203,0.0040541,6.8392e-05,0.010185,0.0037814,0.0046336,3.1581e-09,0.043953,2.8324e-05,0.016132,0.0050966,0.00039551,0.032396,0.00018652,0.041755,0.0015551,0.0012644,2.4343e-06,0.014808,0.095874,0.0011203,0.00372,1.8727e-07,0.0013855,0.010591,0.0025628,6.1368e-08,0.00079406,0.027903,0.054709,0.014411,1.721e-05,0.015944,0.0022619,0.025219,0.014955,0.018369,0.00036254,0.0135,0.073514,0.24652,0.014181,0.028127,0.0071711,0.0073275,0.00037428,0.099576,0.018207,6.4621e-05,0.070701,0.022609,0.0034454,0.0010095,0.020918,0.00047567,0.046556,0.019514,0.026174,3.0233e-06,0.012648,0.00096201,0.014601,0.0019089,0.0044264,1.832e-05,0.0002851,0.039884,0.00098719,0.0029953,0.012771,0.0026315,0.0010863,0.074174,0.058372,0.003581,0.024619,0.0024784,0.1387,0.02806,0.011971,8.4328e-07,0.13658
GOBP_POSITIVE_REGULATION_OF_DOUBLE_STRAND_BREAK_REPAIR_VIA_HOMOLOGOUS_RECOMBINATION	37	32	-0.025632	-0.0011741	0.13652	0.57446	1	1	1	0.926154	1	ACTB,ACTR2,ARID2,BRD8,DMAP1,EP400,EPC1,EPC2,ERCC6,FUS,HELQ,ING3,KAT5,KHDC3L,MBTD1,MEAF6,MMS19,MORF4L1,MRGBP,PARP1,PIAS4,POGZ,RAD51AP1,RBBP8,RUVBL1,RUVBL2,TIMELESS,TRRAP,VPS72,WDR48,WRAP53,YEATS4	0.0073333,9.3068e-05,0.0025068,9.0082e-07,0.037877,0.028237,0.047523,2.7188e-05,0.052198,0.0044863,0.010675,0.097871,0.012169,0.08395,0.01436,0.0050317,0.00022477,0.024153,0.12492,0.00054368,0.030562,0.00078627,0.11421,0.031479,0.00024973,0.081874,0.00054991,0.03788,0.0046168,0.00078408,0.00050218,0.047795
GOBP_ENDONUCLEOLYTIC_CLEAVAGE_INVOLVED_IN_RRNA_PROCESSING	16	12	-0.047029	-0.00132	0.24945	0.57477	1	1	1	0.926154	1	FCF1,NOL9,NOP9,RCL1,RPP40,RPS21,RRS1,SDE2,TBL3,TSR1,UTP20,UTP23	0.00031212,6.4347e-06,0.012668,0.03694,0.038285,0.010989,0.16023,0.00055951,0.11371,0.0018791,0.097122,1.1385e-05
GOBP_MANNOSYLATION	35	30	-0.024225	-0.0010745	0.12832	0.57487	1	1	1	0.926154	1	ALG1,ALG11,ALG12,ALG1L2,ALG2,ALG3,ALG8,ALG9,B4GAT1,DPM1,DPM2,DPM3,DPY19L1,DPY19L2,DPY19L3,DPY19L4,FKRP,FKTN,NUS1,PIGB,PIGM,PIGV,PIGZ,POMGNT2,POMT1,POMT2,TMTC1,TMTC2,TMTC3,TMTC4	0.00041581,0.019385,3.1808e-05,0.022744,0.013666,0.0037353,0.00043951,0.043154,5.1509e-07,6.924e-05,0.012353,0.083625,0.02735,0.073015,1.7156e-08,0.10552,0.11035,0.089077,2.2506e-06,0.024233,0.0083506,0.078722,0.00050024,0.093782,0.00020801,0.00069923,9.7089e-06,0.010175,0.055679,2.8071e-06
GOCC_CENTRIOLAR_SATELLITE	104	88	-0.014856	-0.0011264	0.078529	0.57502	1	1	1	0.926154	1	AK5,ALDOB,BBS1,BBS4,BBS5,BBS9,C2CD3,C2CD5,CCDC112,CCDC113,CCDC14,CCDC18,CCDC57,CCDC61,CCDC66,CD86,CDC42BPG,CENPU,CEP131,CEP162,CEP290,CEP68,CEP72,CHD3,CNTRL,CSPP1,CYTH4,DBH,DCDC2,DDHD2,DLGAP5,DYSF,DZIP1,EXOC7,FLII,FNIP2,FRMD8,HOOK3,IFT43,IL4R,KEAP1,KIAA0753,KIF5B,KLHL12,KRT18,LATS2,LRIF1,LRRC49,MDM1,MIEN1,NAA40,NEK1,NEK6,NLRC3,NUDT21,PARD6A,PAX2,PCM1,PCNT,PDZD2,PIBF1,PJA2,PLA2G6,PLK1,PODXL,PRKCQ,PXK,RAB11A,RAB11FIP3,RAB11FIP5,RASSF7,RBM39,RPP25,SDCCAG8,SKA1,SPAG5,SPAG9,SSX2IP,TACC3,TAF1D,TBC1D31,TEK,TEX9,TMEM63A,TRAT1,UBN1,YTHDF2,ZBED6	2.2731e-05,0.031084,2.7752e-06,0.015831,0.0003161,0.0070795,0.00028581,0.014428,0.02215,0.0024051,1.7536e-06,0.00010564,0.0080214,0.020515,0.00010332,0.035963,0.00081877,0.00044286,0.077135,0.016057,0.055679,0.0041276,0.046172,3.458e-05,0.014358,0.13977,0.012978,0.024882,0.0031364,5.401e-06,3.436e-05,0.001781,0.0053438,0.0063949,4.4468e-05,6.5947e-14,7.6144e-05,0.077091,0.0085266,0.072928,0.052054,0.020212,1.8727e-07,0.070497,0.019715,0.031227,0.0015082,0.0002093,0.20756,0.042641,2.4027e-07,1.7745e-06,0.033418,7.488e-08,0.10546,0.0078724,0.079453,0.0019609,0.0011711,2.0181e-06,0.0080821,5.7314e-08,0.0013183,0.091324,0.040691,4.5994e-05,0.00079402,0.00036254,0.016961,0.24652,0.00092285,2.3472e-05,0.0016888,5e-10,0.030069,0.014859,0.0081368,0.061165,4.3795e-06,6.6559e-05,0.0084663,2.3712e-05,0.0011412,0.042793,0.031151,0.02255,0.012402,0.0045158
GOBP_COTRANSLATIONAL_PROTEIN_TARGETING_TO_MEMBRANE	30	16	-0.028126	-0.00091147	0.14826	0.57523	1	1	1	0.926154	1	ARL6IP1,SEC61A1,SEC61A2,SEC61B,SEC62,SIL1,SRP19,SRP54,SRP68,SRP72,SRP9,SRPRB,SSR1,SSR2,TRAM1L1,TRAM2	0.0097731,0.00035292,0.026339,0.016157,0.0038557,0.0010827,0.012304,6.651e-05,0.019095,0.002093,0.0039852,0.055395,0.0035101,0.00011958,0.016029,0.0097461
GOBP_PHOTORECEPTOR_CELL_DEVELOPMENT	48	40	-0.02197	-0.0011249	0.11569	0.57531	1	1	1	0.926154	1	AHI1,BBS1,BBS4,CABP4,CDHR1,CEP290,CNGB1,CRB1,CRB2,DIO3,DZANK1,FSCN2,GNAT2,GNGT1,IFT140,MFRP,MFSD2A,MYO7A,NAGLU,NPHP4,NTRK2,OLFM3,PAX6,PDE6C,PRDM1,PRKCI,PRPH2,RDH13,ROM1,RORB,RP1,RPGRIP1,RPGRIP1L,TH,THRB,THY1,TOPORS,TULP1,USH1C,VEGFA	0.033031,2.7752e-06,0.015831,0.0080098,0.0039939,0.055679,0.0065914,0.0015551,0.0022986,0.0030178,0.027619,5.4313e-05,1.118e-05,0.026262,1.1292e-06,0.00070755,0.0041508,0.026011,3.4393e-06,0.002345,0.0060465,0.0012888,0.0082472,0.001993,0.035524,0.033731,0.0023669,0.015425,5.5468e-06,6.1077e-05,1.5419e-06,0.012429,0.010747,0.0063524,3.5083e-13,0.016724,0.0042616,0.0047636,0.069317,0.0028594
GOBP_REGULATION_OF_MUSCLE_SYSTEM_PROCESS	248	193	-0.0095773	-0.0010717	0.050338	0.57545	1	1	1	0.926154	1	ABAT,ABCC8,ACTN3,ADA,ADORA1,ADORA2B,ADRA1A,ADRA1B,ADRA2A,ADRA2B,ADRA2C,ADRB2,AGT,AKAP6,AKAP9,ANK2,ANXA6,ARHGAP42,ASB3,ATP1A2,ATP1B1,ATP2A2,ATP2B1,ATP2B4,BECN1,BIN1,BMP10,C12orf57,CACNA1C,CACNA1S,CACNB1,CACNG1,CALCRL,CALM1,CALM2,CALM3,CAMK2B,CAMK2D,CAMK2G,CASQ1,CASQ2,CAV1,CAV3,CDK9,CHGA,CHRM2,CHRM3,CHRNA3,CHRNB4,CNN1,CTNNA3,DAPK3,DCANP1,DLG1,DMPK,DOCK4,DOCK5,DSC2,DSG2,DSP,EDN1,EDN2,EHD3,ENO1,ERRFI1,F2R,FBXO32,FKBP1B,FOXO1,FOXO3,FOXP1,GATA5,GHRL,GHSR,GLRX3,GPER1,GSTM2,GSTO1,HAMP,HAND2,HCN4,HDAC4,HRC,IGF1,IGFBP5,IL6ST,ITGA2,JARID2,KBTBD13,KCNA1,KCNB2,KCNJ2,KCNQ1,KIT,LMCD1,LMNA,MLIP,MSTN,MTPN,MYBPH,MYH7,MYL2,MYL3,MYL5,MYL9,MYLK2,MYOCD,MYOG,NKX2-5,NMU,NMUR2,NOS1,NOS3,NOTCH1,NPNT,NPPA,NR4A1,NR4A3,ORMDL3,OXT,OXTR,P2RX1,PARP1,PARP2,PDE4B,PDE4D,PDE5A,PDE9A,PI16,PIK3CG,PKP2,PLCE1,PLN,PPARA,PPP1R12B,PPP3CA,PRKACA,PRKCA,PRKG1,PROK2,PTAFR,PTGS2,RANGRF,RGS2,RGS4,RNF207,ROCK1,ROCK2,RPS6KB1,RYR2,SCN10A,SCN4A,SCN5A,SETD3,SGCA,SLC8A1,SLC8A3,SLC9A1,SLN,SMAD3,SMAD4,SMAD7,SOD1,SPHK1,SPX,SRI,SSTR2,STC1,SUMO1,TACR1,TACR2,TACR3,TBXA2R,TMEM38A,TMEM38B,TNFRSF1A,TNFRSF1B,TNNC2,TNNI1,TNNI2,TNNI3,TNNT1,TNNT2,TPM1,TRIM63,TRPC3,TRPM4,TRPV4,TWF1,UCN,YY1,ZC3H12A,ZDHHC21	0.022033,0.0023941,1.7703e-05,0.00023969,0.026013,0.044085,0.011616,8.8416e-07,0.010797,0.014135,6.1725e-05,0.023715,0.0032376,4.4431e-05,0.00025983,2.5661e-07,0.0070737,0.0049822,9.5867e-09,0.00075816,0.0002774,2.5049e-05,0.001237,0.028316,0.0040541,0.0031502,0.033679,0.033814,1.1147e-08,1.615e-08,2.3042e-06,0.013838,0.028102,0.0086271,0.00013899,0.0083422,0.00048448,1.038e-05,0.0011003,0.0068287,0.039565,0.090974,0.015291,0.0048893,0.0040662,0.0033444,1.4307e-06,1.139e-12,1.1718e-13,0.1276,9.7875e-09,0.039274,0.11957,2.8597e-10,0.0028475,5.3148e-05,0.024001,0.023848,0.068256,0.062476,0.029238,0.011933,0.00084299,0.0089864,0.12132,0.013163,0.00014033,0.0020165,0.045221,0.0012259,5.6141e-09,0.062544,5.6665e-05,0.1028,0.0092015,0.038638,0.00010186,0.0040396,0.017208,0.0037186,1.577e-05,1.0017e-08,0.0019502,9.1199e-05,0.011595,0.0027154,0.0025011,0.01663,0.052282,0.00072631,0.00057299,0.00425,0.00020763,0.0022831,0.081075,0.00021472,0.019014,0.00047702,0.031323,0.030303,0.00067338,0.014379,0.050547,0.092342,0.016352,0.02616,0.00076704,0.087481,0.021738,0.017325,1.5066e-05,2.6772e-05,7.8384e-06,0.011638,0.00031773,0.030697,0.01715,0.015442,0.035426,0.01328,0.010189,0.022509,0.00054368,0.028185,4.7784e-07,6.1144e-14,0.065825,0.0037558,0.020919,0.050731,0.0021258,0.0029769,0.087833,0.016132,0.0084184,6.9504e-05,0.086408,6.7588e-08,1.7574e-12,0.0047755,0.022011,0.016873,0.047808,5.4087e-06,0.10479,0.0014447,0.020366,0.064811,0.18482,2.5434e-10,0.19968,0.0002926,7.2247e-06,0.025753,0.017823,0.00073944,9.2652e-05,0.012018,0.0038912,0.0019251,0.0045461,0.0012405,6.4706e-09,0.00050903,0.031629,0.12494,0.015352,0.057335,0.0005243,0.011419,0.075007,0.014212,0.022162,0.060989,0.00062808,0.062736,0.031325,0.065794,0.0016094,0.13617,0.00014735,0.0003032,0.006832,0.013303,0.028458,7.9124e-07,0.00081124,0.00015767,0.11565,0.00035972,0.01039,0.0016455,0.0060615
GOBP_NCRNA_PROCESSING	416	300	-0.0084992	-0.0011815	0.044614	0.57554	1	1	1	0.926154	1	AARS2,ADAR,ADAT1,ADAT3,AGO1,AGO2,AGO3,AGO4,ALKBH1,ALKBH8,ANKRD16,ANKRD34A,ANKRD34B,ASZ1,BCDIN3D,BMP4,BYSL,C1D,C9orf64,CDK5RAP1,CDKAL1,CHD7,CTU2,DDX10,DDX17,DDX18,DDX4,DDX47,DDX49,DDX51,DDX52,DDX54,DDX56,DGCR8,DHX37,DICER1,DIMT1,DIS3,DPH3,DROSHA,DTWD1,DTWD2,DUS1L,DUS2,DUS3L,DUS4L,EBNA1BP2,EIF6,ELAC1,ELAC2,ELP2,ELP3,ELP4,ELP5,ERCC2,ERI3,ESF1,EXD1,EXOSC1,EXOSC10,EXOSC2,EXOSC4,EXOSC5,EXOSC6,EXOSC7,EXOSC8,EXOSC9,FAM98A,FAM98B,FARS2,FBL,FCF1,FDXACB1,FKBP6,FTSJ3,GAR1,GEMIN4,GPAT2,GTF2H5,GTPBP3,GTPBP4,HEATR1,HENMT1,HNRNPA2B1,IL6,IMP3,IMP4,INTS1,INTS10,INTS2,INTS3,INTS4,INTS5,INTS6,INTS7,INTS8,INTS9,KAT2B,KRR1,LARP7,LIN28B,LSM6,LYAR,MAEL,MAK16,METTL1,METTL15,METTL16,METTL18,METTL2A,METTL2B,METTL3,METTL5,METTL6,METTL8,MOCS3,MOV10L1,MPHOSPH6,MRM1,MRPL44,MRPS11,MTERF4,MTFMT,MTO1,MYCN,NAF1,NAT10,NCBP1,NCBP2,NGDN,NHP2,NIFK,NOB1,NOC4L,NOL10,NOL11,NOL6,NOL8,NOL9,NOP10,NOP2,NOP56,NOP58,NOP9,NSA2,NSUN2,NSUN3,NSUN5,NSUN6,NUDT16,NUP155,NVL,OSGEPL1,PA2G4,PARN,PDCD11,PELP1,PES1,PIH1D1,PIH1D2,PIWIL2,PIWIL4,PLD6,PNLDC1,POLR3K,POP1,POP4,POP5,POP7,PPAN,PRKDC,PRKRA,PSTK,PUM1,PUM2,PUS1,PUS3,PUS7,PUSL1,PWP1,PWP2,RCL1,REXO4,RIOK1,RIOK2,RIOK3,RNASEL,RPF1,RPF2,RPL14,RPL27,RPL35,RPL5,RPL7,RPL7L1,RPP14,RPP25,RPP25L,RPP30,RPP38,RPP40,RPS14,RPS16,RPS21,RPS27,RPS28,RPS8,RPUSD1,RPUSD2,RPUSD4,RRP12,RRP15,RRP36,RRP7A,RRP9,RRS1,RTCB,SARS2,SART1,SBDS,SDE2,SEPSECS,SMAD1,SMAD2,SMAD3,SNIP1,SRFBP1,SRRT,SRSF3,SSB,STAT3,TARBP1,TARBP2,TBL3,TDRD1,TDRD12,TDRD9,TDRKH,TERT,TEX15,TGFB1,THADA,THUMPD1,THUMPD2,THUMPD3,TP53,TRDMT1,TRIM71,TRIT1,TRMT10A,TRMT10B,TRMT11,TRMT12,TRMT13,TRMT1L,TRMT2A,TRMT44,TRMT5,TRMT6,TRMT61A,TRMT61B,TRPT1,TRUB1,TSEN15,TSEN2,TSEN34,TSN,TSNAX,TSR1,TSR3,TUT1,TYW1,TYW1B,TYW5,USP36,UTP14C,UTP18,UTP20,UTP23,UTP6,WBP11,WDR12,WDR18,WDR3,WDR36,WDR4,WDR43,WDR55,WDR74,XRN2,YBEY,YRDC,YTHDF2,ZBTB8OS,ZC3H10,ZCCHC4,ZCCHC8,ZMPSTE24,ZNHIT3,ZNHIT6	0.0027493,2.8677e-06,0.053091,0.0004583,0.13629,0.00046451,0.090122,0.033707,0.0022469,0.00019002,0.015851,0.1283,0.0014933,0.011168,0.027821,0.055304,0.039598,0.070178,0.015958,0.02752,0.032231,0.0053534,0.0084909,0.04776,1.3513e-05,0.045832,0.0034363,0.089131,0.0022122,0.04293,0.00039045,0.080872,0.032443,0.0067507,0.13478,0.2106,5.5594e-05,0.031504,0.00084169,0.0070891,0.059747,0.012894,0.0060033,0.012439,0.020645,5.3197e-05,0.15083,0.00013053,0.0029434,8.911e-05,2.0751e-05,0.033068,0.0005012,0.005343,0.038782,0.0098832,0.12198,0.065602,0.00014897,0.0034637,0.042329,0.00058291,0.00018319,0.00012751,4.867e-05,0.013048,1.4987e-06,0.077114,0.027001,0.00064485,0.017075,0.00031212,0.043154,0.013328,6.2199e-06,0.055065,0.036833,0.047591,0.00039164,0.054848,0.010138,0.064786,0.00013337,0.0016333,0.011106,0.034354,0.058717,0.045613,0.00097664,0.0019443,0.0018251,0.00042113,0.086014,0.03385,0.00377,0.023602,1.8148e-08,0.00043663,0.039892,0.00069403,5.5507e-06,0.0056872,0.045853,0.0015086,0.00069758,1.9632e-06,0.0013824,0.03994,0.0034828,0.006912,0.006621,0.026358,0.030904,0.00057786,0.0065381,0.037987,0.00042709,0.12798,1.707e-12,0.057038,0.08711,0.018585,0.010615,0.064233,0.084122,0.027565,0.045562,0.024086,0.0014364,0.026266,0.019709,0.0081167,8.0504e-06,0.021563,0.098051,2.6535e-07,0.043487,0.047202,6.4347e-06,2.2911e-05,3.5289e-05,0.013705,0.002534,0.012668,0.067372,0.0014959,2.4326e-08,0.013328,0.001436,0.042794,0.0041445,0.002346,0.057593,0.00014568,0.0012389,8.99e-06,0.0303,0.00072528,0.11524,0.00086487,0.018313,0.023065,0.013529,0.0046013,0.055014,0.021593,0.010521,0.00066232,0.010485,0.037458,0.0012444,0.01735,0.069146,0.12399,0.043243,0.0049743,0.0036566,0.00097993,0.0064036,0.00038851,0.01982,0.03694,0.0011973,0.12886,0.02527,0.0057077,0.0042677,0.039292,4.2364e-05,0.013931,0.037517,0.0069001,0.0022285,0.073003,0.0036819,0.00081082,0.0016888,2.4574e-05,0.053012,0.048437,0.038285,0.040687,0.088644,0.010989,0.0015667,0.040369,0.048684,0.0023121,1.4298e-05,0.016543,1.9186e-07,0.0067541,0.00013025,1.4562e-05,0.0084812,0.16023,0.0758,0.045685,8.6216e-06,0.060468,0.00055951,0.022003,0.11175,0.002872,0.0019251,0.031736,0.16238,0.00017459,0.13683,0.020562,0.00041029,0.00010423,0.0002023,0.11371,0.0034349,0.045022,1.1264e-05,0.0023803,0.0011077,8.9145e-08,8.9809e-05,0.06439,0.045941,0.12656,0.0012273,0.00050218,0.018013,0.00429,0.0013829,0.00097529,0.09898,0.021751,0.0014718,0.0019609,0.00037603,0.0093185,0.098416,0.0016695,0.012397,1.1757e-13,0.038881,0.0064667,0.036136,0.015173,0.013417,0.11555,0.0081167,0.042412,0.0018791,0.025232,4.755e-06,0.061848,8.6908e-06,6.109e-05,0.0026499,0.019385,0.022267,0.097122,1.1385e-05,0.015645,0.06625,0.002861,0.00013998,0.018253,0.016204,0.030988,0.013944,0.074034,1.2135e-05,0.031098,0.0087554,0.0095516,0.012402,0.00079638,0.00014568,0.00093973,1.5376e-08,0.013059,2.7424e-08,0.038141
GOBP_ANTERIOR_POSTERIOR_AXIS_SPECIFICATION	49	37	-0.022562	-0.0011111	0.11842	0.57555	1	1	1	0.926154	1	AURKA,BASP1,BMP4,CDX1,CER1,CTNNB1,DCANP1,DDIT3,EPB41L5,ETS2,FRS2,GDF3,HEY2,HOXD8,LHX1,NODAL,NRARP,OTX2,PCSK6,PGAP1,PLD6,PRICKLE1,RIPPLY2,RNF2,SHH,SIX2,SKI,SMAD4,TBX3,TDGF1,TDRD5,TMED2,WLS,WNT3,WNT5A,WNT8A,WT1	0.065862,0.0028393,0.055304,0.011525,2.6683e-05,0.039559,0.11957,0.014735,0.048663,0.039753,0.0016674,0.041548,0.00024692,0.0039178,0.0092728,0.06459,0.003976,0.0054658,0.0047247,0.0035514,0.013529,1.404e-07,0.029017,6.5907e-05,0.028513,0.049393,0.00035372,0.0045461,0.0085319,0.0050456,0.031748,0.00057271,0.00083692,0.011837,0.0048404,0.00014473,0.0028534
GOMF_STRUCTURAL_CONSTITUENT_OF_RIBOSOME	161	122	-0.014049	-0.0012528	0.073577	0.57571	1	1	1	0.926154	1	DROSHA,FAU,IMP3,MRPL1,MRPL10,MRPL11,MRPL13,MRPL14,MRPL15,MRPL16,MRPL17,MRPL18,MRPL19,MRPL2,MRPL20,MRPL21,MRPL22,MRPL23,MRPL24,MRPL28,MRPL3,MRPL32,MRPL33,MRPL34,MRPL35,MRPL36,MRPL37,MRPL4,MRPL41,MRPL42,MRPL43,MRPL44,MRPL46,MRPL49,MRPL51,MRPL52,MRPL54,MRPL57,MRPL9,MRPS11,MRPS12,MRPS14,MRPS15,MRPS16,MRPS18A,MRPS18C,MRPS2,MRPS21,MRPS23,MRPS24,MRPS25,MRPS33,MRPS34,MRPS35,MRPS6,MRPS7,MRPS9,NDUFA7,RPL10A,RPL10L,RPL12,RPL13A,RPL14,RPL15,RPL17,RPL18,RPL18A,RPL19,RPL21,RPL22,RPL22L1,RPL23,RPL23A,RPL26L1,RPL27,RPL27A,RPL28,RPL29,RPL3,RPL30,RPL31,RPL35,RPL36,RPL37,RPL37A,RPL38,RPL39L,RPL3L,RPL4,RPL41,RPL5,RPL6,RPL7,RPL7A,RPL7L1,RPL8,RPL9,RPLP0,RPLP2,RPS11,RPS12,RPS13,RPS14,RPS15A,RPS16,RPS2,RPS20,RPS21,RPS23,RPS26,RPS27,RPS27A,RPS27L,RPS28,RPS3,RPS3A,RPS8,RPS9,RPSA,RSL24D1,SRBD1,UBA52	0.0070891,0.0016228,0.034354,0.001505,0.030873,2.8399e-06,0.20689,0.11538,0.0039827,0.015671,0.0089232,0.0052071,0.010923,0.003201,0.0092462,0.036318,0.030855,0.02755,0.0011501,0.038771,0.066015,0.050974,0.00022937,0.061687,0.015329,0.009412,0.0024885,0.00027701,0.0022282,0.009072,0.08322,0.057038,0.028003,0.01083,0.0033048,0.055143,0.14408,0.084335,0.0051885,0.08711,0.099527,7.9513e-07,0.066694,0.078474,0.021192,0.010675,0.00052863,0.00019453,0.012079,0.063173,0.032966,0.00012021,0.0022713,0.0086081,0.00054495,0.010373,0.048177,0.022694,6.35e-05,0.024608,0.0023972,0.11524,0.013931,0.044252,0.080585,0.00015518,0.1528,2.8623e-06,0.089468,0.0014475,0.0098975,0.007709,0.027688,0.0012774,0.037517,0.25251,0.029075,8.0401e-08,0.10859,0.0016835,0.0072868,0.0069001,0.062829,0.044228,0.012135,0.000702,0.0048878,0.11371,0.013015,0.00014568,0.0022285,0.00011123,0.073003,0.033358,0.0036819,0.044442,0.0082381,0.0012213,0.00846,0.11524,0.0059544,0.093613,0.040687,0.015999,0.088644,0.11371,0.026942,0.010989,9.674e-06,0.0012289,0.0015667,0.0014886,0.0007691,0.040369,0.037541,0.048084,0.048684,0.11555,0.030722,0.071516,0.011128,0.0010142
GOBP_REGULATION_OF_T_CELL_CHEMOTAXIS	16	13	-0.035907	-0.001049	0.1875	0.57593	1	1	1	0.926154	1	ADAM10,ADAM17,CCL21,CCR2,CXCL13,S100A7,STK39,TMEM102,TNFSF14,WNK1,WNT5A,XCL1,XCL2	0.0021892,0.10008,0.0063812,0.0022996,0.0060311,0.0040758,0.00020255,5.3419e-06,0.035939,5.8471e-05,0.0048404,0.014577,0.014223
GOCC_GEMINI_OF_COILED_BODIES	11	7	-0.057185	-0.0012261	0.2982	0.57604	1	1	1	0.926154	1	DDX20,GEMIN4,GEMIN5,GEMIN6,GEMIN7,NPAT,ZPR1	5.4222e-05,0.036833,0.028738,0.0011546,0.018334,0.07941,0.0048064
GOCC_MYOSIN_II_COMPLEX	24	18	-0.0346	-0.0011892	0.18014	0.57615	1	1	1	0.926154	1	MYH10,MYH11,MYH13,MYH14,MYH3,MYH6,MYH7,MYH7B,MYH9,MYL1,MYL3,MYL4,MYL5,MYL6,MYL6B,MYL9,MYO18A,MYO18B	0.0027143,5.3577e-06,0.00142,0.011159,0.032911,4.9929e-05,0.00067338,1.6434e-06,0.011181,0.0026167,0.050547,0.0012572,0.092342,9.7099e-05,3.9445e-05,0.016352,0.0032888,0.00011132
GOCC_INTEGRIN_COMPLEX	30	29	-0.029944	-0.0013059	0.15544	0.57638	1	1	1	0.926154	1	ITGA1,ITGA10,ITGA11,ITGA2,ITGA2B,ITGA3,ITGA4,ITGA5,ITGA6,ITGA7,ITGA8,ITGA9,ITGAD,ITGAE,ITGAL,ITGAM,ITGAV,ITGAX,ITGB1,ITGB2,ITGB3,ITGB4,ITGB5,ITGB6,ITGB7,ITGB8,ITGBL1,LYN,TSPAN32	0.00014639,0.020069,0.018576,0.0025011,8.6798e-06,0.0073414,0.0058183,0.0024288,0.00078316,0.0058134,0.0089161,0.0015538,0.017962,0.068321,0.00031608,0.043578,0.0011203,0.037826,0.0092224,0.085167,0.00056951,0.0048023,0.00372,8.6682e-06,0.0088515,0.019204,0.0026441,0.00021878,0.025169
GOCC_NLS_DEPENDENT_PROTEIN_NUCLEAR_IMPORT_COMPLEX	10	7	-0.04875	-0.0010453	0.25295	0.57641	1	1	1	0.926154	1	KPNA1,KPNA3,KPNA4,KPNA6,KPNA7,MYBBP1A,SNUPN	1.2949e-05,0.00053627,0.0029087,0.00078608,2.947e-05,0.029349,0.065351
GOBP_REGULATION_OF_T_CELL_RECEPTOR_SIGNALING_PATHWAY	41	31	-0.023673	-0.0010673	0.12267	0.57651	1	1	1	0.926154	1	ADA,BCL10,CARD11,CBLB,CCR7,CD160,CD226,CD300A,CD81,DUSP3,ELF1,EZR,KCNN4,LCK,LGALS3,LILRB4,MALT1,PHPT1,PRKD2,PRNP,PTPN2,PTPN22,PVRIG,RAB29,RELA,RPS3,SLA2,TESPA1,THY1,TRAT1,UBASH3A	0.00023969,0.015049,0.00013711,0.0029071,0.0002276,0.00019071,0.002506,0.0021585,0.04434,0.0048241,0.01592,0.043284,0.015007,0.0040144,2.1306e-05,0.0080158,0.18582,0.060137,0.06113,0.12206,5.445e-05,0.00010293,0.0049133,0.0067438,0.012623,0.037541,0.023988,0.0033936,0.016724,0.031151,0.025132
GOBP_REGULATION_OF_GLUCOCORTICOID_SECRETION	10	9	-0.049156	-0.001195	0.2538	0.57678	1	1	1	0.926154	1	CRH,CRY1,CRY2,GAL,GALR1,GHRL,POMC,PTPN11,TSPO	0.049973,0.10729,0.00077272,0.00042705,0.066819,5.6665e-05,0.00376,0.00017348,0.088673
GOBP_ESTABLISHMENT_OF_PLANAR_POLARITY_OF_EMBRYONIC_EPITHELIUM	16	13	-0.043462	-0.0012697	0.22386	0.57697	1	1	1	0.926154	1	CELSR1,DVL1,DVL2,DVL3,FZD1,FZD2,GRHL3,PAFAH1B1,PTK7,SEC24B,SFRP1,SFRP2,WNT5A	0.00022474,0.0094897,0.005343,0.031794,0.045725,0.0019289,0.0018517,0.0078629,0.012374,0.062468,0.0018969,0.0060146,0.0048404
GOBP_GLOMERULAR_MESANGIAL_CELL_PROLIFERATION	13	11	-0.047419	-0.0012744	0.24423	0.57697	1	1	1	0.926154	1	BMP4,BMP7,CFLAR,EGR1,IL6R,ITGB3,PDGFA,PDGFD,PDGFRB,SERPINB7,WT1	0.055304,0.016633,0.00031846,5.9201e-07,0.0082681,0.00056951,0.0055786,0.018126,0.0090377,0.020014,0.0028534
GOBP_RESPONSE_TO_PEPTIDE_HORMONE	417	355	-0.0073786	-0.0011137	0.037895	0.57719	1	1	1	0.926154	1	AANAT,ABCC8,ACTN2,ACVR1C,ADCY6,ADCY8,ADIPOR1,ADM,AGRP,AGT,AGTRAP,AHCYL1,AHSG,AKT1,AKT2,ALPL,ANXA1,AP3S1,APC,APPL2,APRT,AREG,ARG1,ARID1B,ASS1,ATP2B1,BAIAP2,BCAR1,BCAR3,BGLAP,BMP7,BRIP1,BSG,BTG1,BTG2,C2CD5,CA2,CAMK2A,CAPN10,CAT,CAV1,CAV2,CCNA2,CCND3,CDC6,CDK4,CELA2A,CFLAR,COL1A1,COL3A1,CPEB2,CPS1,CREB1,CRHBP,CRHR2,CRK,CRY1,CRY2,CSH1,CSH2,CSHL1,CSRP3,CTSD,CTSK,CXCL12,CYBA,CYC1,CYFIP1,CYP11A1,CYP11B1,CYP11B2,CYP1B1,CYSLTR2,DDR2,DENND4C,DNAI1,ECHDC3,EDN1,EDNRB,EEF2K,EGR1,EGR2,EIF2B1,EIF2B2,EIF2B3,EIF2B4,EIF2B5,EIF4EBP2,EIF6,ENPP1,EPM2AIP1,EREG,ERRFI1,ESRRA,F7,FBN1,FBP1,FER,FFAR3,FGF21,FOS,FOXC2,FOXO1,FUT7,GAB1,GAL,GALP,GCK,GCLC,GCNT1,GDF15,GH1,GH2,GHR,GHRHR,GHRL,GHSR,GIP,GJB2,GKAP1,GLP1R,GLP2R,GNAI1,GNRHR,GPER1,GPLD1,GPR21,GPT,GRB10,GRB14,GRB2,GRB7,GSK3B,HADH,HADHA,HDAC5,HDAC9,HRAS,HSD11B2,IDE,IGF1R,IGF2,IGFBP1,IGFBP5,IL10,IL1B,INHBA,INHBB,INPP5K,INPPL1,INS,INSIG1,INSIG2,INSR,INSRR,IRS1,IRS2,ITGB3,JAK2,JAK3,JUND,KANK1,KAT2B,KCNQ1,KHK,KL,KLF15,LEP,LEPROT,LHCGR,LONP1,LPIN1,LPIN2,LPIN3,LPL,LRP6,LTA4H,LYN,MAP1B,MAPK1,MAPK14,MAS1,MAX,MBD5,MC4R,MEN1,MSTN,MTOR,MYO1C,MYO5A,MZB1,NAMPT,NCK1,NCL,NCOA1,NCOA2,NCOA5,NDEL1,NFE2L2,NFKB1,NKX6-1,NPR2,NR1H4,NR4A1,NR4A3,NUCKS1,OSBPL8,OTOP1,OXT,OXTR,PARP1,PCK1,PCK2,PCSK1,PCSK9,PDE3B,PDK2,PDK4,PDPK1,PHIP,PID1,PIK3C2A,PIK3CA,PIK3R1,PIK3R2,PIK3R3,PIP4K2A,PIP4K2B,PIP4K2C,PKLR,PKM,PLA2G1B,PLAT,PLCB1,PNPLA3,PNPT1,POMC,POU4F2,PPARA,PRKAA1,PRKCB,PRKCI,PRKCQ,PRKCZ,PRKDC,PRLH,PTGS2,PTK2,PTPN11,PTPN2,PTPRA,PTPRE,PXN,QDPR,RAB10,RAB13,RAB31,RAB8A,RAF1,RAP1GDS1,RARRES2,RB1,RBM4,REG1A,REG1B,REG3A,REG3G,RELA,RETN,RHOQ,RNF40,ROCK1,ROCK2,RPE65,RPS6KB1,SCNN1A,SCNN1B,SCNN1D,SCNN1G,SERPINA12,SESN2,SESN3,SH2B2,SHC1,SIK2,SIRT1,SLC22A12,SLC24A4,SLC25A33,SLC27A1,SLC29A2,SLC2A4,SLC2A8,SLC34A1,SLC39A14,SLC9A1,SOCS1,SOCS3,SOGA1,SORBS1,SORL1,SOS1,SOS2,SPINK1,SRC,SRD5A1,SRD5A2,SREBF1,SRSF4,SRSF5,SRSF6,STAT1,STAT2,STAT3,STAT4,STAT5A,STAT5B,STAT6,STC2,STK11,STXBP3,STXBP4,TBC1D4,TCF12,TGFBR3,TH,TIMP4,TLR2,TNFRSF11A,TNS2,TRIB3,TRIM16,TRIM72,TRPV1,TRPV4,TSC1,TSC2,TSHR,UCP2,UCP3,UMODL1,USO1,VAMP2,VGF,VPS13C,VWA2,WDTC1,WNT1,YWHAG,ZBED3,ZBTB7B,ZDHHC7,ZFP36L1,ZNF106,ZNF592	0.00012181,0.0023941,6.1416e-05,0.0377,1.7835e-05,2.4624e-05,0.020729,0.098728,0.063442,0.0032376,0.0039461,0.00020908,0.015636,0.0033768,0.11771,6.4221e-05,0.008873,0.021836,0.03643,3.2963e-06,0.0096859,0.031937,0.032335,9.8059e-14,0.025546,0.001237,5.0934e-05,0.010315,5.5254e-05,9.8457e-07,0.016633,0.035821,0.0108,0.028877,0.062651,0.014428,0.007196,0.00013241,0.0025234,0.017078,0.090974,0.069093,5.6502e-06,0.016955,0.0025967,1.2999e-06,0.019536,0.00031846,0.0024682,0.0002203,1.3251e-05,4.7698e-06,0.02118,0.0036613,0.071603,7.6382e-07,0.10729,0.00077272,1.0528e-05,5.5845e-06,2.5162e-05,0.0022789,0.15328,0.0070995,0.028544,0.0050966,0.00034824,0.00038553,0.028351,0.0012933,0.060242,0.062869,0.075591,0.01272,0.10309,1.2061e-05,0.065836,0.029238,0.015674,0.00083571,5.9201e-07,5.0616e-07,0.0011147,0.090233,0.086393,0.00028834,0.018476,0.087548,0.00013053,0.049085,0.10214,0.0025558,0.12132,0.028005,0.00043924,0.10873,0.0073665,0.01185,0.021558,1.7482e-05,0.050482,0.080049,0.045221,0.00039797,0.00083042,0.00042705,0.13202,0.0040383,0.0052427,0.00957,0.0079668,5.8157e-05,6.5089e-06,0.001909,0.0055444,5.6665e-05,0.1028,0.0090351,0.017445,0.040094,0.05691,0.049978,0.013632,0.028996,0.038638,0.019728,0.019996,0.018349,0.00093096,0.0011065,0.095952,0.080981,7.3772e-05,0.14042,0.046759,0.002113,2.5317e-07,0.0010577,0.021059,0.0053242,1.9223e-08,0.0015133,0.047038,0.011595,0.030651,0.045802,5.9698e-05,0.0023613,0.007583,0.04074,0.0045412,0.0011492,0.0006329,0.0014482,0.0043739,0.0026737,0.0080041,0.00056951,0.01784,0.037812,0.0074517,0.013042,0.00043663,0.00020763,0.0015322,0.05814,0.071909,0.00012038,0.0078849,1.2496e-06,0.024543,0.0034772,0.017265,1.6421e-05,0.072273,3.176e-05,0.076225,0.00021878,0.0096706,0.024325,0.141,2.2592e-05,1.4577e-05,0.00053992,0.036743,0.00085252,0.00047702,0.0025628,6.1368e-08,3.2278e-05,0.0018082,0.015828,6.7332e-05,0.15353,0.042795,0.00062443,0.057091,0.073236,0.0014312,0.02287,0.0082344,0.007654,0.004037,0.01715,0.015442,0.011317,0.011771,0.003431,0.01328,0.010189,0.00054368,0.0051352,3.5172e-11,0.00060092,0.0059528,0.0090398,0.045181,0.023351,0.028516,9.6791e-05,2.405e-09,0.022576,0.010218,5.3295e-05,1.5645e-08,0.092624,0.0014117,0.0037526,0.0058394,0.0003723,0.0047894,0.011834,0.00049432,2.1945e-07,0.00010611,0.0057023,0.00376,0.0087199,0.016132,0.043956,1.1824e-06,0.033731,4.5994e-05,0.0023411,0.0012444,0.073734,0.016873,0.033531,0.00017348,5.445e-05,0.013126,0.0073059,0.0016262,0.028371,0.018369,0.0021464,0.00037428,0.020918,0.0030046,0.067006,0.022181,0.023049,0.00040197,0.001723,0.000987,0.0067815,0.0072094,0.012623,0.033079,0.0089272,4.6285e-07,0.020366,0.064811,0.00026463,0.18482,0.0022348,0.011268,0.014838,0.00035604,0.00763,0.001224,0.061896,0.0024432,0.0015269,3.3007e-06,0.0025693,0.027062,3.4026e-07,0.0081231,0.015991,9.065e-07,0.005343,0.0038916,0.062644,0.036263,0.012018,0.035757,0.017214,0.0095341,0.00029699,0.011562,0.0075331,0.013416,0.015979,0.0016762,0.0014959,0.0034467,0.037381,0.0060713,0.056416,4.6779e-07,0.0022093,0.070763,0.00041029,0.0012432,0.001781,0.0019704,0.045796,0.091531,0.00051987,0.00098719,0.0029953,0.010466,0.00043404,7.3041e-05,0.0063524,0.02223,0.058372,7.6658e-05,0.014863,0.0079148,0.068315,0.0052271,0.0058383,0.00015767,0.0006689,0.0020514,0.005324,0.012426,0.00066724,0.011165,0.0053826,0.0016878,1.0656e-05,0.00058517,0.0020447,0.0045172,3.2149e-08,0.0045619,0.0053823,0.00023554,0.00069162,0.082865,0.0091219,0.0030232
GOMF_FLIPPASE_ACTIVITY	15	14	-0.032976	-0.0009997	0.16923	0.57725	1	1	1	0.926154	1	ABCA3,ABCA4,ABCB1,ATP10A,ATP10B,ATP10D,ATP11A,ATP11B,ATP8A1,ATP8A2,ATP8B1,ATP8B2,MFSD2A,TMEM30A	0.050255,1.5645e-05,0.0068794,0.010489,0.00028845,0.0032051,0.051318,6.4717e-09,0.00041781,0.00033563,0.021432,0.0030628,0.0041508,0.027441
GOBP_PRODUCTION_OF_MOLECULAR_MEDIATOR_OF_IMMUNE_RESPONSE	304	172	-0.01065	-0.0011258	0.054604	0.57732	1	1	1	0.926154	1	ACP5,AICDA,ANGPT1,APLF,APOA1,APOA2,ARG1,ARID5A,ATG5,AXL,B2M,BATF,BCL10,BCL6,BST2,C17orf99,CAMK4,CARD9,CCR2,CCR6,CD160,CD22,CD226,CD28,CD40,CD55,CD74,CD81,CD86,CD96,CLC,CLCF1,CLEC7A,CLNK,CR1,CTNNBL1,DENND1B,DHX36,DNAJB9,EPHB2,EPX,ERCC1,EVPL,EXO1,EXOSC6,F2RL1,FCGR2B,FFAR2,FFAR3,GPRC5B,HK1,HMCES,HPX,HSPD1,IFNA2,IFNB1,IL10,IL13,IL17A,IL18,IL18R1,IL1B,IL1R1,IL2,IL21,IL27RA,IL33,IL4,IL4R,IL6,IRAK3,JAK3,KIT,KLK3,KLK7,LGALS4,LIG4,LILRB1,LILRB4,LITAF,MAD2L2,MALT1,MAP3K7,MAPKAPK2,MAVS,MCM3AP,MIF,MLH1,MSH2,MSH3,MSH6,MYD88,MZB1,NBN,NDFIP1,NFKBIZ,NHEJ1,NLRP3,NLRX1,NOD1,NR4A3,P2RX7,PANX1,PARP3,PAXIP1,PGC,PKN1,PLCG2,PMS2,POLB,POLL,POLQ,PRG2,PRKCZ,PRKDC,PTPN22,PTPRC,PYCARD,RABGEF1,RAET1G,RBP4,RIF1,RIPK2,RNF168,RNF8,RSAD2,SAMHD1,SCIMP,SEMA7A,SIRT1,SLAMF9,SLC15A4,SMAD7,SPHK2,SPINK5,STAT6,STX4,SUPT6H,SWAP70,SYK,TBX21,TCF3,TGFB1,TGFB2,TGFB3,THOC1,TICAM1,TICAM2,TLR3,TLR4,TMBIM6,TNFRSF1B,TNFRSF4,TNFSF13,TNFSF4,TP53BP1,TRAF2,TRAF3IP2,TREM1,TRIL,TRIM6,TRPM4,TWIST1,UNG,VAMP3,VPREB1,VPREB3,WNT5A,XCL1,XRCC4,YY1,ZPBP2	0.00099912,0.0045638,0.0029225,0.0054649,3.8652e-05,0.017343,0.032335,0.00072599,0.027366,0.02311,0.026203,0.045902,0.015049,3.5156e-05,0.033285,0.036118,0.01074,0.0081292,0.0022996,0.00056174,0.00019071,0.044787,0.002506,0.0041322,0.037575,0.019843,0.031851,0.04434,0.035963,0.0092009,0.0098095,0.00058297,1.4708e-06,0.079962,0.00056132,0.056444,0.060477,0.0013156,0.001261,0.00090272,1.5189e-05,0.0010345,0.017737,0.012884,0.00012751,0.0026845,0.0031167,0.0043193,0.021558,0.0051981,0.00084494,0.00080951,0.019024,1.2768e-14,0.00097812,0.01185,0.030651,0.050281,0.020387,0.015869,0.00093182,0.045802,0.032192,0.00017466,3.6296e-06,0.022687,0.00092379,0.0057933,0.072928,0.011106,0.083712,0.037812,0.0022831,0.016582,0.013423,0.028234,0.0018148,0.0052397,0.0080158,0.014142,0.0032948,0.18582,0.018843,0.018947,0.072386,0.0076176,0.00099395,0.002725,0.0071849,1.0125e-06,0.00099012,0.082843,0.0018082,0.002458,0.0010185,0.0075742,0.082741,0.021568,0.0016081,0.054709,0.015442,0.046503,0.013672,0.0053923,0.010468,0.011936,0.0039224,0.0004527,0.0056689,0.033662,0.00019719,0.032243,0.0012449,0.0023411,0.0012444,0.00010293,0.030541,0.0091452,0.0015367,0.014632,0.0021067,0.13775,0.016159,2.8366e-06,0.00037848,0.018752,0.024062,0.019514,0.049329,0.0025693,0.11462,0.024151,0.0012405,0.00046237,0.068666,0.045796,0.0019089,0.01024,0.095816,0.012771,0.00070844,0.043362,8.9809e-05,0.0025227,0.10169,0.027673,0.056334,0.0021389,0.0074517,3.7169e-05,0.0029758,0.031325,0.02234,4.3479e-05,0.040882,0.079377,0.00081595,6.6816e-06,0.14908,0.013628,0.11492,0.00081124,0.0058641,0.013432,0.1387,0.015107,0.1046,0.0048404,0.014577,0.0041465,0.01039,0.047271
GOBP_ADRENERGIC_RECEPTOR_SIGNALING_PATHWAY	32	26	-0.02904	-0.0011993	0.14882	0.57735	1	1	1	0.926154	1	ADCY9,ADRA1A,ADRA1B,ADRA1D,ADRA2A,ADRA2B,ADRA2C,ADRB1,ADRB2,ADRB3,AKAP13,ATP2B4,CHGA,CRTC3,DRD1,DRD2,DRD3,DRD5,KCNQ1,LMBRD2,PDE4B,PDE4D,PLN,RAPGEF2,RGS2,ZDHHC21	4.7429e-05,0.011616,8.8416e-07,0.014821,0.010797,0.014135,6.1725e-05,0.0047407,0.023715,0.10171,0.0066972,0.028316,0.0040662,0.0055119,0.01429,0.014682,0.0049383,0.038405,0.00020763,0.03022,4.7784e-07,6.1144e-14,0.087833,1.4238e-05,5.4087e-06,0.0060615
GOBP_GLAND_MORPHOGENESIS	119	100	-0.013928	-0.0011253	0.071359	0.57737	1	1	1	0.926154	1	AREG,ARG1,BCL2,BMP4,BMP7,BSX,BTBD7,BTRC,CAPN1,CAV1,CAV3,CCL11,CEBPB,CFLAR,CSF1,CSF1R,CSMD1,CUL3,CYP7B1,EDAR,EGFR,ELF3,EPHA2,ESR1,ESRP2,EZR,FBXW7,FEM1B,FGF1,FGF10,FGF7,FGFR2,FGL1,FOXA1,FRS2,GDF7,GLI1,GLI3,HOXD13,HPN,ID4,IGFBP5,IL6,KDM5B,LAMA1,LAMA5,LIMS2,LRP5,MED1,MSX2,NFIB,NFKB1,NOTCH1,NOTCH2,NR3C1,NRG3,NRP1,NTN1,NTN4,PAX6,PDGFA,PGR,PLAG1,PLXNA1,PLXND1,PML,POLB,PROX1,PTCH1,PTN,RPS6KA1,RXFP1,SCRIB,SEMA3C,SERPINB5,SFRP1,SHH,SLC9A3R1,SNAI2,SOSTDC1,SOX9,SRC,STAT6,SULF1,SULF2,TBX2,TBX3,TGFA,TGFB1,TGFB2,TGFB3,TGFBR2,TGM2,TNC,TNFAIP3,TP63,TWSG1,VDR,WNT4,WNT5A	0.031937,0.032335,0.00078219,0.055304,0.016633,0.025706,0.00014693,2.2642e-05,0.00078198,0.090974,0.015291,0.0025077,0.0005894,0.00031846,0.00015092,0.0131,1.3231000000000002e-25,1.6862e-05,3.7554e-05,0.032889,0.00023466,0.00034803,0.11522,3.6735e-07,0.0002664,0.043284,0.0020386,0.13194,0.022202,0.010515,0.0014962,0.0014301,0.032987,0.006072,0.0016674,0.0029681,0.00066643,0.0011884,0.15184,0.012318,0.0060104,0.011595,0.011106,0.0010243,0.00034831,0.0052414,0.0001731,0.00025876,2.075e-05,0.025196,2.033e-08,0.02287,0.011638,0.0067341,0.00014024,4.3815e-07,6.787e-07,0.0027339,0.0059586,0.0082472,0.0055786,0.064783,0.0023248,0.0014004,0.00030361,0.0018392,0.033662,0.0033684,0.00053942,4.1633e-14,0.065032,1.3922e-06,1.1538e-08,0.022015,0.12676,0.0018969,0.028513,0.013453,0.026725,0.0024076,0.07791,0.0016762,0.045796,0.0033677,0.00022626,0.0029551,0.0085319,0.041236,8.9809e-05,0.0025227,0.10169,0.011653,0.0054403,0.00206,0.037052,0.0010378,3.3427e-07,0.00024377,0.0030001,0.0048404
GOBP_VESICLE_FUSION_TO_PLASMA_MEMBRANE	23	20	-0.031361	-0.0011361	0.16062	0.5774	1	1	1	0.926154	1	CPLX1,CPLX2,CPLX3,DOC2B,ERC2,GRIK5,PRRT2,RAB3A,SNAP23,SNAP25,SNAP29,SNAP47,SNAPIN,STX11,STX19,STX2,STX3,STXBP1,SYT1,SYT9	4.9599e-09,8.9402e-06,0.12408,1.8144e-05,0.0003268,0.061222,0.002206,0.00096638,0.012648,0.016753,0.052824,0.066356,0.10225,0.12014,4.9722e-08,0.019386,0.042001,0.0002851,0.002488,0.0032795
GOBP_DEOXYRIBONUCLEOTIDE_BIOSYNTHETIC_PROCESS	15	11	-0.034962	-0.00093961	0.17899	0.57743	1	1	1	0.926154	1	ADK,AK5,CMPK2,DCK,DGUOK,DTYMK,RRM1,RRM2,RRM2B,SHMT1,TYMS	0.0049593,2.2731e-05,0.05346,0.033568,0.020481,0.00093292,0.096006,0.017583,0.0015123,0.0030195,0.0026991
GOBP_REGULATION_OF_RELAXATION_OF_MUSCLE	14	11	-0.043891	-0.0011796	0.22437	0.57755	1	1	1	0.926154	1	ABCC8,ACTN3,CAMK2D,CHGA,DCANP1,HRC,PDE4B,PDE4D,PLN,SLN,SRI	0.0023941,1.7703e-05,1.038e-05,0.0040662,0.11957,0.0019502,4.7784e-07,6.1144e-14,0.087833,0.0038912,0.12494
GOBP_REGULATION_OF_MITOCHONDRION_ORGANIZATION	144	106	-0.014002	-0.0011645	0.071542	0.57758	1	1	1	0.926154	1	ACAA2,ADCK1,AKT1,ARRB2,ATP13A2,AURKA,BAD,BCL2L1,BCL2L11,BCL2L2,BID,BIK,BMF,BNIP3,BNIP3L,BOK,C11orf65,CAMKK2,CERS1,CIDEB,CLU,CSNK2A2,DCN,DDHD1,DDHD2,ENDOG,FAM162A,FBXO7,FBXW7,FIS1,FKBP8,FLCN,FXN,GCLC,GHITM,GOLPH3,GPER1,GSK3B,GZMB,HAX1,HIF1A,HIP1R,HRK,IAPP,IGF1,INF2,KDR,LMNA,LRRK2,MAPK8,MCU,MFF,MIEF1,MIEF2,MLLT11,MMP9,MOAP1,MPV17L,MYO19,NOL3,OMA1,OPA1,PARK7,PARL,PDCD5,PDE2A,PID1,PINK1,PISD,PLA2G6,PLAUR,PLD6,PLSCR3,PMAIP1,PPARGC1A,PPIF,PRELID1,PRMT6,PYCARD,RALA,RALBP1,RAP1GDS1,RHOT1,RHOT2,RNF41,SLC25A31,SPIRE1,SQSTM1,SREBF1,STAT2,STOX1,TIGAR,TMEM102,TMEM135,TMEM14A,TP53,TREM2,TRIAP1,TSC2,TSPO,USP30,USP36,VDAC1,VPS13C,VPS13D,ZDHHC6	0.086148,8.3022e-06,0.0033768,0.046318,0.076987,0.065862,0.028005,0.024373,0.00071682,0.00016229,0.009383,0.0011428,0.036013,2.9536e-08,3.3592e-09,0.00017948,0.078557,0.0013811,0.0039183,0.039315,0.0017357,0.0001647,0.0044816,0.002366,5.401e-06,0.0075781,0.0010692,0.023968,0.0020386,0.0041678,0.0012486,0.013492,0.034947,0.0052427,0.016096,0.047827,0.038638,7.3772e-05,0.012349,3.4044e-06,0.027038,9.6589e-15,0.0019042,0.051733,9.1199e-05,8.06e-05,0.00084924,0.00021472,0.0079483,0.0072776,9.2782e-07,0.010916,0.0021095,9.5602e-05,4.2632e-06,0.11346,0.036856,0.00027614,1.17e-12,0.12001,0.053793,0.069252,0.056436,0.024995,0.075445,3.2976e-07,2.405e-09,0.060241,0.00083186,0.0013183,0.051367,0.013529,0.00021501,0.0097812,9.0397e-05,0.057536,0.048767,0.00023527,0.0091452,0.01965,6.7711e-07,0.067006,0.049929,2.5059e-06,0.00057511,0.0036088,0.02867,0.0004728,0.037381,0.070763,0.0068679,0.0054199,5.3419e-06,0.0019902,0.0038996,0.00050218,0.043655,0.00017956,0.0020514,0.088673,0.0072001,0.0026499,0.0084638,0.00058517,0.00078416,0.0028219
GOBP_NUCLEOTIDE_SUGAR_BIOSYNTHETIC_PROCESS	19	14	-0.043354	-0.0013143	0.22093	0.57779	1	1	1	0.926154	1	AMDHD2,GFPT1,GFPT2,GMDS,GNPDA1,GNPDA2,GNPNAT1,MPI,PGM3,PMM2,UAP1,UAP1L1,UGDH,UXS1	0.019508,0.032305,0.003991,0.0042944,6.2776e-05,0.0051631,0.0038928,0.10917,1.4525e-05,0.091026,0.016387,0.00046922,0.0083801,0.024963
GOBP_MEMBRANE_INVAGINATION	64	54	-0.01845	-0.0010971	0.093987	0.57781	1	1	1	0.926154	1	ABCA1,ABCA7,ALOX15,ANO6,APPL2,ARHGAP12,ARHGAP25,AURKB,BECN1,BIN2,C3,CD300A,CDC42,CHMP2A,CHMP4A,CLCN3,DOCK1,ELMO1,F2RL1,FCGR2B,FCHO2,FNBP1L,GATA2,GSN,HAVCR1,HGS,ITGA2,ITGAM,ITGB2,MARCO,MEGF10,MSR1,MYH9,NCKAP1L,PLCG2,RAB31,RAC1,RAC3,SH3BP1,SMURF1,SNX18,SNX3,SNX33,SNX9,SPIRE1,STAP1,THBS1,TIMD4,TREM2,XKR4,XKR5,XKR6,XKR7,XKR9	2.66e-05,0.015744,0.013287,0.012397,3.2963e-06,2.8632e-05,0.0027393,0.013817,0.0040541,0.036975,0.013887,0.0021585,0.010185,0.004038,0.0049426,3.1581e-09,0.00013627,3.5156e-06,0.0026845,0.0031167,0.00022059,0.00012292,0.072663,0.0015551,0.011307,0.0012644,0.0025011,0.043578,0.085167,0.024205,0.013555,0.00079971,0.011181,0.00027621,0.0004527,0.00037428,0.042296,0.0089266,0.044223,2.0934e-05,0.0098131,0.00096201,0.055074,0.0021173,0.02867,0.00020797,0.12506,0.0089462,0.043655,5.0492e-07,0.03198,0.0062018,5.4456e-06,0.029215
GOBP_ESTABLISHMENT_OF_ENDOTHELIAL_INTESTINAL_BARRIER	14	13	-0.038835	-0.0011345	0.1976	0.5779	1	1	1	0.926154	1	CLDN1,F11R,FASN,MYD88,PTPRS,RAB1A,RAB1B,RAP2B,RAPGEF2,RAPGEF6,TJP1,TJP2,TJP3	0.039636,0.026959,0.012016,0.082843,4.0164e-05,0.0037325,2.2869e-05,0.034249,1.4238e-05,0.0017377,1.0113e-05,0.0022819,0.10063
GOMF_PHOSPHATIDYLINOSITOL_MONOPHOSPHATE_PHOSPHATASE_ACTIVITY	12	10	-0.044567	-0.001142	0.22553	0.57832	1	1	1	0.926625	1	FIG4,INPP5F,MTMR14,MTMR3,MTMR6,MTMR7,PTEN,SACM1L,SYNJ1,SYNJ2	0.0031453,0.0037514,0.002522,1.2693e-07,0.045847,6.2339e-05,3.0698e-06,0.043675,0.028941,1.2968e-05
GOBP_DETECTION_OF_CELL_DENSITY	10	7	-0.04767	-0.0010221	0.23903	0.57904	1	1	1	0.926874	1	ATF2,DACH1,FAP,PAK1,SMO,TSPO,YAP1	0.0022394,0.0013145,0.02648,1.1133e-05,0.00045536,0.088673,3.848e-05
GOBP_TOXIN_METABOLIC_PROCESS	17	14	-0.046017	-0.001395	0.22948	0.57946	1	1	1	0.926874	1	AKR7A3,CYP1A1,CYP1A2,CYP1B1,CYP2A13,CYP2W1,CYP3A4,CYP3A5,DDC,FMO1,FMO2,N6AMT1,NFE2L2,TH	0.012554,0.099388,0.099388,0.062869,0.065584,0.0025634,0.013685,0.053291,0.015093,0.0046886,0.0056798,0.0028239,0.0014312,0.0063524
GOBP_ADENYLATE_CYCLASE_ACTIVATING_ADRENERGIC_RECEPTOR_SIGNALING_PATHWAY	26	22	-0.032807	-0.0012464	0.16353	0.5795	1	1	1	0.926874	1	ADCY9,ADRA1A,ADRA1B,ADRA1D,ADRA2A,ADRA2B,ADRA2C,ADRB1,ADRB2,ADRB3,AKAP13,ATP2B4,CHGA,CRTC3,DRD1,DRD2,DRD3,DRD5,PDE4B,PDE4D,PLN,RAPGEF2	4.7429e-05,0.011616,8.8416e-07,0.014821,0.010797,0.014135,6.1725e-05,0.0047407,0.023715,0.10171,0.0066972,0.028316,0.0040662,0.0055119,0.01429,0.014682,0.0049383,0.038405,4.7784e-07,6.1144e-14,0.087833,1.4238e-05
GOBP_CYTOKINE_PRODUCTION	807	563	-0.0062093	-0.001172	0.03095	0.5795	1	1	1	0.926874	1	ABCC8,ABCD2,ABL1,ACKR1,ACP5,ADAM17,ADAM8,ADAMTS3,ADCY7,ADGRG1,ADORA2B,ADRA2A,AFAP1L2,AGPAT2,AGT,AIM2,AIRE,AKAP12,AKAP8,AKIRIN2,ALOX15B,ANGPT1,ANXA1,ANXA4,APOA1,APOA2,APOD,APP,APPL2,AQP4,ARG1,ARG2,ARHGEF2,ARID5A,ARNT,ARRB1,ARRB2,ASB1,ATF2,ATG5,ATP2B1,AXL,AZU1,B2M,BANF1,BANK1,BATF,BCL10,BCL3,BCL6,BMPR1A,BPI,BRCA1,BST2,BTNL8,C1QBP,C1QTNF3,C3,C3AR1,C5,C5AR1,C5AR2,CACTIN,CADM1,CAMK4,CAPN2,CARD11,CARD16,CARD18,CARD8,CARD9,CASP1,CASP8,CCBE1,CCL1,CCL19,CCR2,CCR7,CD14,CD160,CD2,CD200R1,CD226,CD274,CD276,CD28,CD33,CD34,CD3E,CD4,CD40,CD46,CD55,CD58,CD6,CD74,CD80,CD81,CD83,CD86,CD96,CDH3,CEACAM20,CEBPB,CEBPG,CHI3L1,CHIA,CHID1,CHRNA7,CIDEA,CLC,CLEC4A,CLEC4E,CLEC6A,CLEC7A,CLEC9A,CLNK,CLU,CMA1,CMKLR1,COL3A1,CPTP,CR1,CRP,CRTAM,CRYBA1,CSF1R,CSF2,CX3CL1,CX3CR1,CXCL17,CYBA,CYP1B1,DDIT3,DDT,DEFA5,DEFB124,DENND1B,DHX33,DHX36,DHX58,DHX9,DICER1,DLL1,DRD2,DTX4,EBI3,EGR1,EIF2AK2,EIF2AK3,ELF1,EPHA2,EPHB2,EPX,EREG,ERMAP,ERRFI1,EZR,F11R,F2R,F2RL1,F3,FADD,FCER1G,FCGR2B,FCGR3A,FCN1,FERMT1,FFAR1,FFAR2,FFAR3,FFAR4,FGR,FOXJ1,FOXP1,FRMD8,FURIN,G3BP1,GAPDH,GAS6,GATA6,GHRL,GHSR,GIT1,GLMN,GPAM,GPNMB,GPR18,GPRC5B,GSDMD,GSTP1,HDAC7,HDAC9,HEG1,HIF1A,HK1,HMGB1,HMGB2,HMHB1,HOMER2,HOMER3,HPSE,HRAS,HSP90AB1,HSPB1,HSPD1,HTR2B,ICOSLG,IFI16,IFIH1,IFNA2,IFNB1,IFNL1,IGF1,IGF2BP1,IGF2BP2,IGF2BP3,IL10,IL12B,IL12RB1,IL12RB2,IL13,IL15,IL16,IL17A,IL17B,IL17D,IL17RA,IL17RC,IL18,IL18R1,IL1A,IL1B,IL1R1,IL1R2,IL1RAP,IL1RL1,IL1RL2,IL2,IL20RB,IL21,IL23R,IL26,IL27RA,IL33,IL36A,IL36RN,IL37,IL4,IL4R,IL5RA,IL6,IL6R,IL6ST,IL7,IL9,INHA,INHBA,INHBB,INS,IQGAP1,IRAK3,IRF3,IRF4,IRF5,IRF7,IRF8,ISG15,ISL1,ITCH,ITGAV,ITGB6,ITGB8,ITK,JAK2,JAK3,JPH4,KAT2A,KAT5,KIT,KLF2,KLF4,KLRF2,KPNA6,LAG3,LAMTOR5,LAPTM4B,LBP,LEF1,LEP,LGALS9,LGR4,LILRA4,LILRA5,LILRB1,LILRB4,LITAF,LPL,LRRC19,LRRC32,LRRK2,LTBP1,LTF,LUM,LURAP1,LY9,LY96,LYN,MALT1,MAP2K3,MAP2K5,MAP3K7,MAPK11,MAPK13,MAPK14,MAPKAPK2,MAPKBP1,MAST2,MAVS,MBP,MCOLN2,MEFV,MERTK,MIF,MMP8,MYD88,N4BP1,NAV3,NCKAP1L,NDFIP1,NDRG2,NFAT5,NFATC1,NFATC2,NFATC3,NFATC4,NFKB1,NLRC3,NLRC4,NLRP1,NLRP10,NLRP12,NLRP3,NLRP6,NLRP9,NLRX1,NMB,NMBR,NMI,NOD1,NODAL,NOS2,NOX5,NPLOC4,NPTN,NR1H4,NR4A3,NRROS,OAS1,OAS2,OAS3,ORM1,ORM2,OSM,OTUD7B,P2RX7,PANX1,PANX2,PANX3,PARK7,PATZ1,PCSK5,PDCD1LG2,PDCD4,PDE4B,PDE4D,PELI1,PER1,PF4,PGLYRP1,PGLYRP2,PGLYRP3,PIBF1,PIK3CD,PIK3CG,PIK3R1,PLA2G10,PLA2G1B,PLA2G3,PLA2R1,PLCB1,PLCG2,PLD3,PLD4,PML,POLR3B,POLR3C,POLR3D,POLR3F,POLR3G,POMC,POU2AF1,POU2F2,PPARA,PPM1B,PRG2,PRG3,PRKCQ,PRKCZ,PRKD2,PRNP,PSEN1,PSG9,PTAFR,PTGER4,PTGS2,PTPN11,PTPN22,PTPRC,PTPRS,PYCARD,PYDC1,PYHIN1,RAB1A,RAB2B,RABGEF1,RAC1,RAET1G,RARA,RASGRP1,RBM47,RELA,RFTN1,RGCC,RIOK3,RIPK1,RIPK2,RIPK3,RNF125,RNF135,RNF216,RNF26,ROCK2,RORA,RPS3,RPS6KA5,RSAD2,RUNX1,S100A13,S1PR3,SAA1,SCAMP5,SCIMP,SCRIB,SEMA7A,SERPINB1,SERPINB7,SERPINE1,SERPINF2,SETD2,SETD4,SFTPD,SIGIRR,SIRPA,SIRT1,SLAMF9,SLC11A1,SMAD3,SMAD4,SMAD7,SNAI2,SOCS1,SOCS5,SOD1,SORL1,SPHK1,SPHK2,SPN,SPTBN1,SRC,SRGN,SSC5D,STAT1,STAT3,STAT5B,STOML2,SULF1,SULF2,SYK,SYT11,TBK1,TBX21,TGFB1,TGFB2,TGFB3,THBS1,TIA1,TICAM1,TICAM2,TIGIT,TIRAP,TLR2,TLR3,TLR4,TLR5,TMED10,TMF1,TMIGD2,TNFAIP3,TNFRSF1B,TNFRSF21,TNFRSF8,TNFSF4,TRAF2,TRAF3,TRAF3IP1,TREM1,TREM2,TRIB2,TRIL,TRIM16,TRIM21,TRIM32,TRIM56,TRIM6,TRPM4,TRPV4,TSKU,TSPO,TWIST1,TWSG1,TXK,TYK2,TYROBP,UBASH3A,UCN,UNC93B1,VTCN1,WNT11,WNT5A,XCL1,YY1,ZBTB1,ZBTB17,ZBTB2,ZBTB20,ZBTB25,ZBTB26,ZBTB32,ZBTB34,ZBTB45,ZBTB49,ZBTB6,ZBTB7B,ZC3H12A,ZCCHC3,ZFPM1,ZNF131,ZNF134,ZNF287,ZNF572,ZNF580,ZP3	0.0023941,4.3262e-05,0.0069252,0.001123,0.00099912,0.10008,0.065947,0.024941,0.0097664,0.0042715,0.044085,0.010797,0.0082074,0.05171,0.0032376,0.064476,0.064929,0.0032996,0.0044281,4.0822e-11,0.010177,0.0029225,0.008873,0.028997,3.8652e-05,0.017343,0.0078514,0.0011916,3.2963e-06,0.010444,0.032335,0.076084,0.00032913,0.00072599,0.0057876,0.11557,0.046318,0.013768,0.0022394,0.027366,0.001237,0.02311,0.013651,0.026203,0.011768,0.000617,0.045902,0.015049,0.0334,3.5156e-05,0.001574,0.012401,0.10651,0.033285,0.034938,0.00038301,0.055394,0.013887,0.019784,0.027589,0.03404,0.0055367,0.018605,0.00030252,0.01074,0.0008855,0.00013711,0.00034201,0.00048798,0.03831,0.0081292,0.014381,0.015549,0.026428,0.093593,3.3732e-05,0.0022996,0.0002276,0.074034,0.00019071,2.7181e-05,0.064205,0.002506,0.002521,0.00079095,0.0041322,0.059701,0.016296,0.042258,9.9527e-05,0.037575,0.00013785,0.019843,0.093545,0.041502,0.031851,0.05562,0.04434,0.00053908,0.035963,0.0092009,0.0027056,0.0073824,0.0005894,0.012197,0.045403,0.0045149,0.0018308,0.00096518,0.0028875,0.0098095,0.010475,0.043953,0.019617,1.4708e-06,0.063293,0.079962,0.0017357,0.010654,0.0010278,0.0002203,0.0032954,0.00056132,0.016611,0.0012914,0.0052347,0.0131,0.0041714,0.021895,0.013879,0.14173,0.0050966,0.062869,0.014735,0.042676,0.056353,0.013713,0.060477,0.00034164,0.0013156,0.031968,0.00033728,0.2106,1.3759e-05,0.014682,0.089595,0.01073,5.9201e-07,0.00015571,0.079341,0.01592,0.11522,0.00090272,1.5189e-05,0.0025558,0.029716,0.12132,0.043284,0.026959,0.013163,0.0026845,0.15824,0.0096124,0.015343,0.0031167,0.031928,0.012077,0.011266,0.0653,0.0043193,0.021558,0.057708,0.0012404,0.045886,5.6141e-09,7.6144e-05,1.2814e-06,0.026038,0.0014917,0.017594,0.037147,5.6665e-05,0.1028,0.0088319,0.00015469,0.0042233,0.017424,0.066256,0.0051981,0.0013598,0.00030748,6.986e-05,2.5317e-07,0.00026688,0.027038,0.00084494,0.012686,4.4586e-05,0.015727,0.0017687,0.00043499,0.035662,0.0010577,0.0025726,0.0039472,1.2768e-14,0.015866,0.013258,0.0088635,0.0073413,0.00097812,0.01185,0.081488,9.1199e-05,0.0071348,0.0028424,0.020598,0.030651,0.0019343,1.7894e-08,0.0003777,0.050281,0.020583,0.094869,0.020387,0.00069615,2.9992e-06,0.094175,0.00037678,0.015869,0.00093182,0.0091548,0.045802,0.032192,0.091327,0.0024758,0.0019134,0.0070366,0.00017466,2.7423e-08,3.6296e-06,0.0084998,0.084119,0.022687,0.00092379,0.04983,0.088226,0.043179,0.0057933,0.072928,0.088872,0.011106,0.0082681,0.0027154,0.055725,0.039083,1.0419e-07,5.9698e-05,0.0023613,0.0045412,0.0021497,0.083712,0.0091746,0.013693,0.0011625,0.035056,0.079131,0.0036415,0.037337,3.1163e-05,0.0011203,8.6682e-06,0.019204,0.00010218,0.01784,0.037812,0.0059788,0.032126,0.012169,0.0022831,0.010764,0.021901,0.016741,0.00078608,0.00018397,0.059334,0.035988,3.59e-05,0.0063233,0.00012038,0.016468,0.031489,0.047891,0.047891,0.0052397,0.0080158,0.014142,0.072273,0.0032614,0.051287,0.0079483,0.020805,0.0013855,0.094367,0.092624,0.089931,0.011433,0.00021878,0.18582,0.00033527,0.00090311,0.018843,7.1519e-09,0.099096,0.141,0.018947,0.021353,0.038976,0.072386,3.2002e-06,0.0074506,0.0079563,0.01621,0.00099395,0.0092261,0.082843,0.032297,1.6316e-06,0.00027621,0.0010185,1.362e-05,0.00059228,0.0017369,0.0022111,0.00019114,0.097164,0.02287,7.488e-08,0.0020719,0.00064765,0.017072,0.0077594,0.021568,0.0030816,0.066447,0.0016081,0.002175,0.0094472,0.012679,0.054709,0.06459,0.033962,0.010724,5.2387e-05,0.00081445,0.004037,0.015442,0.030981,0.011807,0.11237,0.082279,0.010976,0.010976,0.00026292,0.018688,0.046503,0.013672,4.0467e-05,3.6633e-05,0.056436,0.0083027,6.2811e-09,0.0059297,0.011928,4.7784e-07,6.1144e-14,0.00014112,0.0016878,0.1324,0.014411,0.089582,0.0021081,0.0080821,0.001179,0.050731,5.3295e-05,0.0042087,0.011834,0.00016096,0.00028741,2.1945e-07,0.0004527,0.0042464,0.014955,0.0018392,5.5764e-06,0.00010208,0.02109,0.025075,8.4291e-07,0.00376,0.04492,0.0035589,0.016132,0.0091913,0.0012449,0.0010723,4.5994e-05,0.0023411,0.06113,0.12206,0.028978,0.05722,0.022011,0.12905,0.016873,0.00017348,0.00010293,0.030541,4.0164e-05,0.0091452,0.0091452,0.0091778,0.0037325,0.00056509,0.0015367,0.042296,0.014632,2.3391e-05,0.0024024,0.0019036,0.012623,0.00032922,0.071004,0.0057077,0.017679,0.016159,0.097164,0.0158,0.071118,0.019649,0.0018721,0.064811,1.0547e-14,0.037541,5.535e-06,0.018752,0.00025865,0.10225,0.030322,0.0068167,0.0050392,0.019514,1.1538e-08,0.049329,0.0064242,0.020014,0.0068584,0.001354,4.7239e-06,0.030016,0.056826,0.0058048,0.00059923,0.0025693,0.11462,0.026174,0.0019251,0.0045461,0.0012405,0.026725,0.035757,0.023956,6.4706e-09,0.011562,0.00050903,0.00046237,0.014924,1.5705e-05,0.0016762,0.00037105,0.00015637,0.0022093,0.00041029,0.0019704,5.405e-05,0.0033677,0.00022626,0.012771,0.0026315,0.00071192,0.00070844,8.9809e-05,0.0025227,0.10169,0.12506,0.00083686,0.056334,0.0021389,0.013667,0.016538,0.058372,0.0074517,3.7169e-05,0.068926,0.029508,0.0081218,0.024918,0.037052,0.031325,0.0020891,0.001593,0.040882,0.00081595,0.00016172,0.045707,0.14908,0.043655,6.8302e-05,0.013628,0.068315,0.0069851,0.060747,0.10729,0.11492,0.00081124,0.00015767,8.2769e-11,0.088673,0.0058641,3.3427e-07,0.13252,0.0071314,0.0017027,0.025132,0.00035972,0.024619,0.0078591,0.0032127,0.0048404,0.014577,0.01039,1.2942e-09,0.0020844,0.021856,2.0153e-07,9.7282e-10,0.0032016,8.577e-07,8.0358e-05,0.018583,0.042647,0.0036455,0.00023554,0.0016455,0.050427,0.064711,0.054599,0.016099,0.030666,0.0050419,0.067274,0.032601
GOBP_PYRIMIDINE_RIBONUCLEOTIDE_METABOLIC_PROCESS	30	25	-0.028665	-0.0011608	0.14263	0.57964	1	1	1	0.926874	1	AK3,AK5,CDA,CTPS1,DCK,DPYD,DPYS,ENTPD4,ENTPD5,ENTPD7,NME1,NME2,NME3,NME4,NME5,NME7,NME9,NT5C,UCK1,UCK2,UCKL1,UMPS,UPB1,UPP1,UPP2	0.0086912,2.2731e-05,0.045447,0.0017243,0.033568,6.4064e-11,3.3626e-05,0.0048747,3.395e-06,0.0026238,0.0020963,0.0021965,0.0013013,0.038771,1.1237e-06,0.00011324,0.00069013,0.006273,0.0012164,0.013093,0.00072652,0.0025781,0.033211,0.095643,0.00043274
GOBP_REGULATION_OF_VESICLE_SIZE	19	13	-0.039078	-0.0011416	0.19405	0.5798	1	1	1	0.926874	1	ALS2,AP2M1,BLOC1S1,BLOC1S2,CHMP3,KXD1,PICALM,RAB11A,RAB22A,RAB3B,RAB5A,RIN3,SNAPIN	0.022625,0.027241,0.0092352,0.037626,0.0045755,0.00059421,0.00042227,0.00036254,0.0071711,0.00090299,0.0034454,1.7928e-05,0.10225
GOBP_ACETYL_COA_METABOLIC_PROCESS	30	26	-0.025539	-0.0010547	0.12663	0.57992	1	1	1	0.926874	1	AADAT,ACACA,ACACB,ACAT1,ACLY,ACOT12,ACSS1,ACSS2,DIP2A,DLD,DLST,HMGCS1,MLYCD,MVD,MVK,NUDT7,NUDT8,PDHA2,PDHB,PDHX,PDK1,PDK2,PDK4,PIPOX,PMVK,PPCS	1.6739e-07,0.0079697,0.034573,0.053302,0.00097117,0.00029571,0.00026364,2.0972e-05,0.00046077,8.7351e-05,0.00066246,0.00077315,0.001975,0.0073848,0.0013252,0.003872,0.03361,0.0034406,0.0028425,0.060483,0.029288,0.045181,0.023351,0.0046553,0.0010458,0.0015255
GOBP_ESTROUS_CYCLE	17	13	-0.039387	-0.0011506	0.19494	0.58006	1	1	1	0.926874	1	ADNP,ANXA1,CA12,CYP1B1,EGR1,IGF1R,NCOR2,OPRL1,OPRM1,OXTR,PCNA,PTN,TRPM2	0.036796,0.008873,0.0018078,0.062869,5.9201e-07,1.9223e-08,0.00038119,2.4317e-07,0.010054,0.010189,0.04381,4.1633e-14,0.018925
GOMF_G_PROTEIN_ACTIVITY	40	36	-0.023117	-0.001123	0.11423	0.58018	1	1	1	0.926874	1	ARF6,ARL8B,CDC42,GNA11,HRAS,KRAS,MRAS,NRAS,RAB10,RAB11A,RAB11B,RAB1A,RAB1B,RAB27A,RAB27B,RAB4B,RAB5A,RAB5B,RAB5C,RAB7A,RAC1,RAC3,RALA,RALB,RAP1A,RAP1B,RAP2B,RASL10A,RASL10B,RASL11A,RASL11B,RASL12,RERG,RERGL,RIT1,RIT2	0.22272,0.047031,0.010185,0.0056143,0.0010577,0.080503,0.0013749,5.6147e-07,0.018369,0.00036254,0.0135,0.0037325,2.2869e-05,0.016195,0.00064294,0.00084137,0.0034454,0.00051194,0.029824,0.0010095,0.042296,0.0089266,0.01965,0.01193,7.0492e-09,0.089178,0.034249,1.3156e-05,2.4679e-06,0.083365,0.03673,0.046248,0.018,0.035602,0.0039219,0.028214
GOBP_PROTEIN_POLYGLUTAMYLATION	13	11	-0.04656	-0.0012513	0.23005	0.58019	1	1	1	0.926874	1	CFAP20,TPGS1,TPGS2,TTLL1,TTLL11,TTLL2,TTLL4,TTLL5,TTLL6,TTLL7,TTLL9	0.0014449,0.0056235,0.074548,0.0044637,2.6762e-06,0.030256,0.016251,0.01985,0.12273,0.0023035,0.00031725
GOBP_TRANSCRIPTION_INITIATION_AT_RNA_POLYMERASE_II_PROMOTER	105	79	-0.016761	-0.0012045	0.082822	0.58019	1	1	1	0.926874	1	ATF7IP,CAND1,CCNH,CDK4,CDK9,CTNNBIP1,DHX36,DR1,E2F2,E2F3,ERCC1,ERCC3,ERCC6,ESR1,GTF2A1,GTF2A1L,GTF2A2,GTF2B,GTF2E1,GTF2E2,GTF2F1,GTF2F2,GTF2H5,HEY2,HMGB1,HNF1A,HNF1B,MAZ,MED1,MED10,MED11,MED13,MED15,MED16,MED17,MED18,MED20,MED21,MED22,MED23,MED24,MED26,MED28,MED29,MED30,MED31,MED4,MED6,MED7,MED8,NFKB1,NFKBIA,NKX2-5,PAAF1,PAXIP1,PCID2,POLR2D,POLR2G,POLR2I,PPARGC1A,PSMC6,PWWP2A,TAF10,TAF12,TAF1L,TAF2,TAF3,TAF4,TAF4B,TAF6,TAF6L,TAF7,TAF8,TBP,THRA,TP53,WNT10B,ZNF451,ZNHIT1	8.1823e-14,0.011446,0.0061392,1.2999e-06,0.0048893,0.0013873,0.0013156,2.7158e-05,0.048354,0.00074116,0.0010345,0.047132,0.052198,3.6735e-07,0.00078911,5.4948e-05,0.001708,0.066467,0.008948,0.080627,0.042533,0.029894,0.00039164,0.00024692,0.012686,0.024437,0.00078115,0.0016668,2.075e-05,0.00080073,0.045751,0.0029189,0.0064058,0.022856,0.00024325,0.00031884,0.040185,6.1462e-09,0.033358,0.02305,0.023013,0.023977,0.0057996,0.15376,0.0086214,0.016089,0.0019655,0.16995,0.12655,0.0041064,0.02287,0.017138,0.021738,0.0036899,0.010468,0.014487,0.00038075,0.030378,0.029193,9.0397e-05,0.022074,0.00044349,0.058786,0.0067032,0.022613,0.045054,0.13713,0.0093575,0.0068936,0.026683,2.3819e-06,0.0049278,0.043655,0.12231,0.014939,0.00050218,4.1078e-15,0.075653,7.3159e-05
GOBP_HYDROGEN_PEROXIDE_CATABOLIC_PROCESS	29	24	-0.037831	-0.0015011	0.18688	0.58021	1	1	1	0.926874	1	APOA4,CAT,DUOX1,DUOX2,EPX,GPX3,HBA1,HBA2,HBB,HBD,HBE1,HBG1,HBG2,HBQ1,LPO,MT3,PRDX1,PRDX2,PRDX3,PRDX5,PXDN,PXDNL,SNCA,TPO	5.4226e-05,0.017078,0.035265,0.022567,1.5189e-05,0.03066,0.031483,0.031483,0.041148,0.040149,0.032593,0.040149,0.033299,0.031483,6.4754e-08,0.14892,0.0053172,1.0326e-08,0.10661,0.028005,0.0040975,0.0014739,0.00023176,0.027094
GOBP_NUCLEAR_BODY_ORGANIZATION	15	10	-0.058468	-0.0014982	0.28851	0.5803	1	1	1	0.926874	1	CELF3,DYRK3,ETS1,PML,SERBP1,SF1,SRPK2,SUMO1,WRAP53,ZPR1	9.7017e-05,0.036279,0.0014507,0.0018392,0.00076234,0.0030621,0.010052,0.0005243,0.00050218,0.0048064
GOMF_MYOSIN_BINDING	67	57	-0.019429	-0.0011868	0.09578	0.58037	1	1	1	0.926874	1	ACTC1,ARFGEF1,AXL,CALD1,CORO1A,CXCR4,GCSAM,GIPC1,GSN,IQGAP3,LARP6,LIMCH1,LLGL1,LLGL2,LMTK2,MLPH,MYBPC1,MYL2,MYL3,MYL4,MYLK2,MYO19,MYOC,MYRIP,NKD2,NPHS1,PDLIM2,PYCARD,RAB10,RAB11A,RAB11B,RAB14,RAB25,RAB27A,RAB27B,RAB3A,RAB3B,RAB3C,RAB3D,RAB6A,RAB6B,RAB8A,RALA,SHROOM1,SLC9A3R1,SPATA6,SPATA6L,SPTBN5,STXBP5,STXBP5L,TOM1,TRAK1,TRAK2,TRIM32,TRIOBP,USH2A,VEZT	0.00036349,0.080662,0.02311,9.0857e-05,2.8324e-05,0.011541,0.13908,0.00027378,0.0015551,0.0010797,0.00056715,0.015161,6.9248e-06,0.017348,0.015307,0.098705,0.00085786,0.014379,0.050547,0.0012572,0.02616,1.17e-12,0.0028883,0.010323,0.019764,0.0031358,0.0058412,0.0091452,0.018369,0.00036254,0.0135,0.014181,4.5133e-05,0.016195,0.00064294,0.00096638,0.00090299,5.0171e-09,0.00013381,0.021689,0.0082953,0.020918,0.01965,0.012542,0.013453,0.032904,0.033457,0.00095774,0.0016473,0.038365,0.012006,0.037162,0.0077331,0.060747,0.010231,0.0038858,0.0015132
GOBP_POST_GOLGI_VESICLE_MEDIATED_TRANSPORT	100	76	-0.016825	-0.001186	0.082707	0.5806	1	1	1	0.926874	1	ACSL3,AMN,ANK3,ANKFY1,AP1AR,AP1G2,AP3D1,AP3S1,AP3S2,AP4M1,ARFRP1,ASB15,ATP2C1,BBS1,BBS2,BLZF1,CCDC91,CCDC93,CNST,COMMD1,CORO7,EHD3,EPS15,EXOC4,EXOC5,EXOC6,EXOC6B,GAK,GCC2,GGA1,GGA2,GGA3,GOLGA4,GOLGA7,GOLPH3,GOLPH3L,GOPC,KIF13A,KIF16B,KRT18,LLGL1,LYPLA1,MACF1,MON2,MYO1B,MYO5A,OPTN,OSBPL5,PREPL,RAB10,RAB14,RAB26,RAB31,RAB34,RABEP1,RBSN,RSC1A1,SCAMP1,SCAMP2,SCFD1,SEC16A,SNAP23,SORCS1,SORL1,SPTBN1,STEAP2,SYS1,VAMP2,VAMP3,VAMP5,VPS13A,VPS13C,VPS54,VTI1A,VTI1B,WIPI1	0.0051879,0.0002467,6.9119e-13,4.773e-06,0.019801,0.0020519,0.00016458,0.021836,0.012383,0.00090381,0.0029382,0.021529,0.010287,2.7752e-06,0.003137,0.00077258,0.033174,1.8298e-06,0.01805,0.053221,0.0031914,0.00084299,0.12557,3.5537e-05,0.005714,0.00019544,1.8564e-05,8.0942e-05,0.041067,0.022964,0.029659,0.010373,0.00038253,0.049493,0.047827,0.051613,7.8831e-05,0.0004315,0.0069326,0.019715,6.9248e-06,0.0039827,0.002079,0.0095153,0.039374,3.2278e-05,0.0030023,0.028911,0.0096702,0.018369,0.014181,0.015009,0.00037428,0.018207,0.019187,0.034557,0.02932,0.0030962,0.067468,0.00017655,0.018664,0.012648,0.00080113,0.011562,1.5705e-05,0.048432,0.0037355,0.0016878,0.1387,0.02898,0.037045,0.00058517,9.3944e-07,0.00017377,0.070933,0.010767
GOBP_NEGATIVE_REGULATION_OF_MUSCLE_CONTRACTION	24	19	-0.029433	-0.0010393	0.14442	0.58074	1	1	1	0.926874	1	ADORA1,ADORA2B,ADRA2A,ADRB2,ARHGAP42,ATP1A2,BIN1,CALCRL,DOCK4,DOCK5,PDE5A,PIK3CG,PRKG1,PTGS2,RGS2,SOD1,SRI,TNNT1,ZC3H12A	0.026013,0.044085,0.010797,0.023715,0.0049822,0.00075816,0.0031502,0.028102,5.3148e-05,0.024001,0.065825,0.050731,1.7574e-12,0.016873,5.4087e-06,6.4706e-09,0.12494,0.0003032,0.0016455
GOBP_RIBOSOMAL_LARGE_SUBUNIT_BIOGENESIS	67	54	-0.020146	-0.0011979	0.09884	0.58075	1	1	1	0.926874	1	C1orf109,CINP,DDX18,DDX28,EBNA1BP2,EIF6,FASTKD2,FTSJ3,GTF3A,GTPBP4,HEATR3,MAK16,MALSU1,MDN1,MRPL20,NIFK,NIP7,NLE1,NOC2L,NOL9,NOP16,NOP2,NPM1,NSA2,NVL,PES1,PPAN,RPF1,RPF2,RPL10L,RPL14,RPL23A,RPL26L1,RPL35,RPL38,RPL5,RPL6,RPL7,RPL7L1,RPLP0,RRP15,RRS1,RSL24D1,SDAD1,SPATA5,SPATA5L1,SURF6,TMA16,TRAF7,WDR12,WDR74,ZNF622,ZNHIT3,ZNHIT6	0.007982,0.11174,0.045832,0.012241,0.15083,0.00013053,0.00018372,6.2199e-06,0.0095561,0.010138,0.064176,0.00069758,0.002047,0.018489,0.0092462,0.0081167,5.8447e-05,0.0073106,0.00099613,6.4347e-06,0.077627,3.5289e-05,0.0038025,0.067372,0.002346,0.00072528,0.037458,0.039292,4.2364e-05,0.024608,0.013931,0.027688,0.0012774,0.0069001,0.000702,0.0022285,0.00011123,0.073003,0.0036819,0.0012213,0.0067541,0.16023,0.071516,0.00082735,0.0022932,0.12737,0.033358,0.021966,0.0082383,0.002861,1.2135e-05,0.01617,2.7424e-08,0.038141
GOBP_REGULATION_OF_LIPID_LOCALIZATION	181	130	-0.012836	-0.0011812	0.062774	0.58101	1	1	1	0.926874	1	ABCA1,ABCA12,ABCA13,ABCA2,ABCA3,ABCA5,ABCA7,ABCA8,ABCB4,ABCG1,ABCG4,ABCG5,ABCG8,ABHD5,ACACB,ACSL1,ACSL5,AGT,AKT1,AKT2,APOA1,APOA2,APOA4,APOB,APOC1,APOC2,APOC3,APOC4,APOE,ATP8A1,ATP8A2,BMP6,C1QTNF1,C3,CAV1,CES1,CETP,CIDEA,CRH,CRP,CRY1,CRY2,CYP8B1,DAB2,DBI,DENND5B,EDN1,EEPD1,EGF,EHD1,ENPP7,FABP3,FASLG,FIS1,FITM1,FITM2,FURIN,GAL,GALR1,GDF9,GHRL,GPS2,IKBKE,IL1A,IL1B,IL6,IRS2,ITGAV,ITGB3,KDM5B,LAMTOR1,LEP,LIPG,LPL,LRP1,MAP2K6,MIF,MSR1,NFKB1,NFKBIA,NMB,NUS1,OSBPL11,OSBPL6,OSBPL8,OXT,P2RX7,PCSK9,PLA2G10,PLA2G3,PLA2G4A,PLA2G6,PLA2R1,PLIN2,PLIN3,PLIN5,PNPLA2,POMC,PON1,PPARA,PRAP1,PRELID1,PTCH1,PTGES,PTPN11,PTPN2,REN,RETN,RXRA,SAR1B,SCP2,SEC24A,SHH,SIRT1,SPP1,SSTR4,SYK,THBS1,TMEM30A,TMF1,TNFRSF11A,TNFSF11,TREM2,TRIAP1,TSPO,TTC39B,VSTM2A,YJEFN3,ZC3H12A,ZDHHC8	2.66e-05,0.027967,0.000287,0.00049239,0.050255,0.0001445,0.015744,0.024808,0.0098037,0.0090998,0.0020179,0.02847,0.00014059,9.4385e-08,0.034573,0.00025647,0.0025815,0.0032376,0.0033768,0.11771,3.8652e-05,0.017343,5.4226e-05,0.0071613,0.00062569,0.00091866,0.00041279,0.00052431,0.0009553,0.00041781,0.00033563,9.4174e-07,0.043184,0.013887,0.090974,0.020156,0.002674,0.0028875,0.049973,0.016611,0.10729,0.00077272,0.030812,0.01496,0.00059301,0.048052,0.029238,0.00051372,0.26995,0.00035016,0.022221,0.091425,0.068068,0.0041678,3.6448e-10,0.029849,1.2814e-06,0.00042705,0.066819,0.0019609,5.6665e-05,1.899e-05,0.023275,0.0091548,0.045802,0.011106,0.0080041,0.0011203,0.00056951,0.0010243,0.07369,0.00012038,0.027901,0.072273,0.045796,2.776e-05,0.00099395,0.00079971,0.02287,0.017138,0.002175,2.2506e-06,0.00047746,0.0086306,0.011771,0.01328,0.046503,0.0059528,0.0042087,0.00016096,0.018032,0.0013183,0.00028741,0.073667,0.0097986,7.1072e-08,0.0092398,0.00376,0.054627,0.016132,0.050791,0.048767,0.00053942,0.0023758,0.00017348,5.445e-05,0.014861,0.033079,0.038572,0.032044,0.070034,0.05789,0.028513,0.0025693,0.0041567,0.0019063,0.012771,0.12506,0.027441,0.0081218,7.6658e-05,0.013956,0.043655,0.00017956,0.088673,0.00012859,0.0036074,0.077495,0.0016455,0.0092831
GOMF_FIBRONECTIN_BINDING	31	27	-0.025865	-0.0010885	0.12625	0.58116	1	1	1	0.926874	1	CCDC80,CTSK,CTSL,CTSS,FBLN1,FSTL3,HSD17B12,IGFBP3,IGFBP5,IGFBP6,ITGA3,ITGA4,ITGAV,ITGB1,ITGB3,LACRT,LILRB4,LPA,LRRC15,MYOC,PLEKHA2,SDC4,SFRP2,SSC5D,THBS1,TNFAIP6,VEGFA	0.092299,0.0070995,0.03737,0.016132,0.002109,0.052144,0.0041279,0.015447,0.011595,2.1917e-06,0.0073414,0.0058183,0.0011203,0.0092224,0.00056951,0.052238,0.0080158,0.0010819,0.0038778,0.0028883,0.0030764,1.7779e-05,0.0060146,0.00015637,0.12506,0.015614,0.0028594
GOCC_ENDOPLASMIC_RETICULUM_PLASMA_MEMBRANE_CONTACT_SITE	12	8	-0.046589	-0.0010679	0.22727	0.58121	1	1	1	0.926874	1	C2CD2L,ESYT2,ESYT3,GRAMD1A,GRAMD1B,GRAMD1C,OSBPL5,SACM1L	0.00078015,0.0061969,0.00011463,0.0087387,0.00022803,0.023376,0.028911,0.043675
GOBP_ACTIVATION_OF_CYSTEINE_TYPE_ENDOPEPTIDASE_ACTIVITY	18	18	-0.036673	-0.0012605	0.17877	0.58127	1	1	1	0.926874	1	APAF1,ASPH,BAD,CASP8,CASP9,CIDEB,CYCS,CYFIP2,FADD,GRIN2A,IFI16,LGMN,NLRC4,NLRP6,PERP,PYCARD,RIPK2,TBC1D10A	0.0080064,0.0022997,0.028005,0.015549,0.036118,0.039315,0.00020599,1.8568e-06,0.0096124,5.5549e-06,0.0088635,0.0011691,0.0020719,0.0030816,0.11516,0.0091452,0.016159,0.0059536
GOBP_MICROTUBULE_CYTOSKELETON_ORGANIZATION_INVOLVED_IN_MITOSIS	154	117	-0.015186	-0.0013264	0.073965	0.58134	1	1	1	0.926874	1	ANKFN1,ARHGEF10,AURKA,AURKB,BCCIP,BIRC5,BORA,CCDC61,CCNB1,CCSAP,CDC20,CDCA8,CDK5RAP2,CENPE,CENPH,CENPJ,CEP126,CHEK2,CHMP1B,CHMP2A,CHMP2B,CHMP3,CHMP4A,CHMP4B,CHMP4C,CHMP5,CHMP6,CHMP7,CLASP1,CLASP2,DCTN1,DCTN2,DLGAP5,DRG1,DYNC1H1,EFHC1,EML1,EML3,ENKD1,FAM110A,FBXW11,FGF10,FSD1,GJA1,GNAI1,GOLGA2,GPSM1,GPSM2,HNRNPU,INCENP,INSC,ITGB1,KAT5,KIF11,KIF15,KIF2A,KIF3B,KIF4B,LSM14A,MAD2L1,MAP1S,MAP9,MAPRE1,MCPH1,MISP,MZT1,NDC80,NDE1,NDEL1,NEK2,NEK6,NSFL1C,NUMA1,NUP62,NUSAP1,PAFAH1B1,PARP3,PAX6,PCNT,PDCD6IP,PIBF1,PKD1,PKHD1,PLK1,PRC1,PRICKLE1,PSRC1,RAB11A,RAN,RCC1,RMDN1,SAPCD2,SASS6,SBDS,SETD2,SMC3,SPAST,SPDL1,SPICE1,SPRY1,SPRY2,STMN1,SUN2,TACC1,TACC2,TACC3,TBCE,TNKS,TPR,TPX2,TTK,TUBG1,TUBG2,UBXN2B,VPS4B,WRAP73,ZW10	0.03061,0.001357,0.065862,0.013817,0.036591,0.016393,0.027977,0.020515,0.015666,0.0069279,0.0077673,0.0059262,0.0066494,7.8391e-06,0.038665,0.015366,0.00019396,0.011706,0.00032289,0.004038,0.023931,0.0045755,0.0049426,0.017301,0.15674,0.031575,1.583e-07,0.014072,0.009292,0.0011826,0.033379,0.056255,3.436e-05,0.009393,0.043726,0.0024791,0.00022286,3.5623e-06,0.00074678,0.0115,0.025104,0.010515,0.024918,0.094217,0.013632,0.049758,0.065806,0.05774,0.055068,0.046201,0.0060624,0.0092224,0.012169,0.011925,3.7131e-08,9.9883e-05,0.1119,0.0010264,0.017513,0.029597,0.00015448,0.0015909,0.0086698,0.032564,4.1839e-05,0.027977,0.045141,7.7528e-05,0.073236,0.021001,0.033418,0.0018352,0.0061874,0.0040804,0.024946,0.0078629,0.0053923,0.0082472,0.0011711,0.018741,0.0080821,0.02218,1.3157e-07,0.091324,0.0038913,1.404e-07,0.024511,0.00036254,0.077378,0.01231,1.2973e-08,0.00033163,0.00011073,0.060468,4.7239e-06,0.020119,0.0079113,1.1656e-05,0.0075463,0.065038,0.0065501,0.039224,0.00045221,0.0013135,4.4477e-06,4.3795e-06,9.3789e-10,0.0014975,0.0066428,0.027229,0.003476,5.1963e-06,4.8742e-05,0.014677,0.069916,0.028142,0.00046338
GOBP_HEART_VALVE_FORMATION	16	10	-0.042832	-0.0010976	0.20851	0.58138	1	1	1	0.926874	1	CDH11,DCHS1,HEY2,NOTCH1,OLFM1,SMAD4,SOX9,TBX20,TWIST1,ZFPM1	1.1921e-10,0.052049,0.00024692,0.011638,0.0099196,0.0045461,0.07791,0.011857,0.0058641,0.064711
GOBP_INTRINSIC_APOPTOTIC_SIGNALING_PATHWAY_IN_RESPONSE_TO_ENDOPLASMIC_RETICULUM_STRESS	58	42	-0.01961	-0.0010288	0.095142	0.58165	1	1	1	0.927103	1	APAF1,ATP2A3,BCL2,BCL2L1,BCL2L11,BOK,BRSK2,CASP4,CEBPB,CHAC1,CREB3,DAB2IP,DDIT3,DNAJC10,EIF2AK3,ERN1,ERN2,ERP29,GRINA,HERPUD1,HYOU1,ITPR1,LRRK2,MAP3K5,NCK1,NCK2,OPA1,PARK7,PDX1,PMAIP1,PML,PTPN2,RNF183,SERINC3,SIRT1,SYVN1,TMBIM6,TMEM117,TNFRSF10B,TP53,TRAF2,TRIB3	0.0080064,0.00012385,0.00078219,0.024373,0.00071682,0.00017948,7.1737e-10,0.0015424,0.0005894,0.00078664,0.0019384,0.00017167,0.014735,0.025107,0.079341,0.01123,0.014563,0.00036413,0.15044,0.037572,0.00034978,0.0040664,0.0079483,0.029474,6.7332e-05,0.00054355,0.069252,0.056436,0.010803,0.0097812,0.0018392,5.445e-05,0.099708,0.056096,0.0025693,0.0033285,0.0029758,0.028629,0.026402,0.00050218,0.00081595,0.0079148
GOBP_LIPOPROTEIN_METABOLIC_PROCESS	133	113	-0.014338	-0.0012309	0.069365	0.58188	1	1	1	0.927195	1	ABCA1,ABHD10,ABHD12,ABHD13,ABHD17A,ABHD17B,ABHD17C,ALOX12B,APOA1,APOA2,APOB,APOBEC1,APOC1,APOC3,APOD,APOE,APOL1,APOL2,APOL4,APOL5,APOL6,APOLD1,ATG10,ATG101,ATG16L1,ATG5,ATG7,ATM,CTSD,DBI,DGAT2,DPM1,DPM2,DPM3,GOLGA7,GOLGA7B,GPAA1,GPLD1,HHAT,IRGM,ITGAV,ITGB3,LCAT,LDLR,LEP,LIPG,LYPLA1,LYPLA2,LYPLAL1,MAP6D1,MPPE1,MTTP,NMT2,NOTUM,OLR1,PCSK9,PGAP1,PGAP2,PIGB,PIGC,PIGF,PIGG,PIGH,PIGK,PIGL,PIGM,PIGN,PIGO,PIGP,PIGQ,PIGS,PIGT,PIGU,PIGV,PIGW,PIGX,PIGZ,PIK3C3,PPARA,PPM1A,PPM1B,PPT1,RAB3GAP1,RAB3GAP2,RABL3,RB1CC1,SAMD1,SLC30A5,SVIP,UGCG,ULK1,WDR45B,WIPI1,WIPI2,ZDHHC1,ZDHHC11,ZDHHC11B,ZDHHC13,ZDHHC14,ZDHHC16,ZDHHC17,ZDHHC19,ZDHHC2,ZDHHC20,ZDHHC21,ZDHHC22,ZDHHC23,ZDHHC24,ZDHHC3,ZDHHC4,ZDHHC6,ZDHHC7,ZDHHC8	2.66e-05,0.020888,0.005373,0.00075988,0.0054162,0.10808,0.010897,4.7498e-06,3.8652e-05,0.017343,0.0071613,0.0027562,0.00062569,0.00041279,0.0078514,0.0009553,0.0017948,0.0017948,0.0034146,0.0061132,0.064858,0.10261,6.9448e-08,0.052947,0.10094,0.027366,0.0022422,0.011627,0.15328,0.00059301,0.032533,6.924e-05,0.012353,0.083625,0.049493,0.0016336,0.00049123,0.019728,0.00023963,0.095874,0.0011203,0.00056951,0.083401,0.0025789,0.00012038,0.027901,0.0039827,0.12199,0.03843,0.043645,0.12291,0.00041472,0.064497,0.010629,2.0971e-06,0.0059528,0.0035514,0.065317,0.024233,0.0044749,0.019723,0.11306,0.076084,0.02597,0.017512,0.0083506,0.00046519,1.5562e-05,0.003558,0.019304,0.015254,0.0069909,0.0011049,0.078722,8.4319e-12,0.012651,0.00050024,1.721e-05,0.016132,0.0008936,0.0091913,0.0038564,0.086616,0.0069187,0.018702,0.089515,0.086408,0.0058466,0.046446,0.0021705,0.0028012,0.0039677,0.010767,0.00014884,0.00046903,0.10637,0.10637,0.024263,8.5708e-06,0.00011608,0.00059167,0.0089126,7.671e-10,0.010062,0.0060615,0.0028453,0.00050692,2.0937e-05,2.9621e-05,0.0056029,0.0028219,0.00069162,0.0092831
GOMF_MANNOSYLTRANSFERASE_ACTIVITY	24	23	-0.028751	-0.0011168	0.13896	0.58196	1	1	1	0.927195	1	ALG1,ALG11,ALG12,ALG1L2,ALG2,ALG3,ALG8,ALG9,DPM1,DPY19L1,DPY19L2,DPY19L3,DPY19L4,PIGB,PIGM,PIGV,PIGZ,POMT1,POMT2,TMTC1,TMTC2,TMTC3,TMTC4	0.00041581,0.019385,3.1808e-05,0.022744,0.013666,0.0037353,0.00043951,0.043154,6.924e-05,0.02735,0.073015,1.7156e-08,0.10552,0.024233,0.0083506,0.078722,0.00050024,0.00020801,0.00069923,9.7089e-06,0.010175,0.055679,2.8071e-06
GOBP_PENILE_ERECTION	11	10	-0.0423	-0.0010839	0.20354	0.58231	1	1	1	0.927551	1	ACVR2A,ADA,AVPR1A,CNR1,EDNRB,OXT,OXTR,P2RY1,VGF,VIP	0.051889,0.00023969,0.062671,0.0049166,0.015674,0.01328,0.010189,0.013409,1.0656e-05,0.00092682
GOBP_NEGATIVE_REGULATION_OF_NECROTIC_CELL_DEATH	27	15	-0.040585	-0.0012735	0.19292	0.58331	1	1	1	0.928881	1	ARHGEF2,BIRC2,BIRC3,BOK,CASP8,CAV1,DDR2,FADD,MT3,NDUFC2,PELI1,RBCK1,RIPK1,RNF31,UCN	0.00032913,0.0089598,0.0031025,0.00017948,0.015549,0.090974,0.01272,0.0096124,0.14892,0.0056646,0.00014112,0.0020914,0.017679,1.1311e-06,0.00035972
GOBP_GMP_METABOLIC_PROCESS	25	20	-0.034842	-0.0012622	0.16489	0.58367	1	1	1	0.928881	1	ADA,ADK,ADSL,AMPD1,APRT,CARD11,DLG1,DLG2,GART,GDA,GMPR2,GMPS,LRGUK,MAGI3,PAICS,PFAS,PPAT,PRTFDC1,TJP2,XDH	0.00023969,0.0049593,0.002421,3.964e-07,0.0096859,0.00013711,2.8597e-10,2.0934e-05,4.3847e-07,5.891e-06,0.0041854,0.052878,0.0094267,0.00093447,0.0011831,0.018367,0.0012191,0.034708,0.0022819,0.028878
GOBP_DOPAMINERGIC_NEURON_DIFFERENTIATION	41	30	-0.028732	-0.0012744	0.13569	0.58384	1	1	1	0.928881	1	CSNK1D,CSNK1E,CTNNB1,DKK1,DMRTA2,EN1,EN2,FERD3L,FGF20,FOXA1,FZD1,GSK3B,HIF1A,LMX1A,LMX1B,LRP6,OTP,OTX2,RSPO2,SFRP1,SFRP2,SHH,SMO,TIAM1,VEGFA,WNT1,WNT2,WNT3,WNT5A,WNT9B	0.0048536,0.0010766,0.039559,9.4396e-07,0.057791,0.040074,0.0017514,0.0040829,0.027654,0.006072,0.045725,7.3772e-05,0.027038,0.012906,3.8384e-05,3.176e-05,4.7857e-05,0.0054658,0.0060536,0.0018969,0.0060146,0.028513,0.00045536,0.00015554,0.0028594,3.2149e-08,0.010297,0.011837,0.0048404,0.001785
GOBP_PROTEOLYSIS_INVOLVED_IN_PROTEIN_CATABOLIC_PROCESS	745	601	-0.0065663	-0.0012788	0.030956	0.58399	1	1	1	0.928881	1	ACR,ADAMTS12,ADAMTS7,ADRM1,AGAP3,AGBL4,AGTPBP1,AKIRIN2,AKT1,ALAD,AMFR,AMN1,ANAPC1,ANAPC10,ANAPC11,ANAPC13,ANAPC15,ANAPC2,ANAPC4,ANAPC5,ANAPC7,ANKIB1,ANKRD9,APC,APOE,APPBP2,AQP11,AREL1,ARIH1,ARMC8,ARRB1,ARRB2,ARRDC1,ASB2,ASCC2,ASCC3,ATE1,ATF6,ATXN3,AURKA,AXIN1,AXIN2,BAG2,BAG5,BBS7,BFAR,BIRC2,BRSK2,BTRC,C18orf25,CACUL1,CALR,CALR3,CAMLG,CANX,CAPN2,CASP8,CAV1,CAV3,CBFA2T3,CBL,CBLC,CCAR1,CCAR2,CCDC47,CDC20,CDC20B,CDC23,CDC26,CDC27,CDC34,CDK5RAP3,CEBPA,CHFR,CHMP1B,CHMP2A,CHMP2B,CHMP3,CHMP4A,CHMP4B,CHMP4C,CHMP5,CHMP6,CHMP7,CLGN,CLOCK,CLPX,CLU,CNOT4,COMMD1,COPS3,CPA1,CRBN,CSNK1A1,CSNK1D,CSNK1E,CSNK2A1,CSNK2A2,CTNNB1,CTSB,CTSC,CTSF,CTSH,CTSK,CTSL,CTSS,CTSW,CTSZ,CUL1,CUL2,CUL3,CUL4A,CUL5,CUL7,DAB2,DAB2IP,DCAF11,DCAF12,DCST1,DDA1,DDI1,DDI2,DDIT3,DDRGK1,DERL1,DERL2,DERL3,DET1,DISC1,DNAJB12,DNAJB2,DNAJB9,DNAJC10,DNAJC3,DTL,DTX3L,DVL1,EDEM2,EDEM3,EGF,EIF3H,ENC1,EPHA4,ERLEC1,ERLIN2,FAF1,FAF2,FAM8A1,FAP,FBXL12,FBXL14,FBXL16,FBXL17,FBXL18,FBXL19,FBXL2,FBXL20,FBXL22,FBXL3,FBXL4,FBXL5,FBXL6,FBXL7,FBXL8,FBXO10,FBXO11,FBXO17,FBXO2,FBXO21,FBXO22,FBXO27,FBXO3,FBXO31,FBXO33,FBXO39,FBXO4,FBXO44,FBXO45,FBXO6,FBXO7,FBXO8,FBXO9,FBXW11,FBXW5,FBXW7,FBXW8,FEM1A,FEM1B,FEM1C,FHIT,FOXRED2,FZR1,GABARAP,GABARAPL2,GCLC,GET4,GID8,GIPC1,GLMN,GNA12,GSK3B,GZMB,HACE1,HECTD1,HECTD3,HERC3,HERC4,HERPUD1,HGS,HM13,HSP90AB1,HSP90B1,HSPA5,HSPBP1,IDE,IFI27,IL33,ISG15,ITCH,JKAMP,KAT5,KBTBD7,KCNE2,KCTD10,KCTD13,KCTD17,KCTD2,KCTD21,KCTD5,KCTD6,KEAP1,KIF14,KLHDC10,KLHDC3,KLHL22,KLHL25,KLHL3,KLHL40,KLHL42,KLHL8,L3MBTL3,LAMP3,LATS1,LGMN,LNX1,LONP1,LONP2,LRRK2,LTN1,MAEA,MALT1,MAN1A1,MAN1B1,MAPK9,MDM2,MIB1,MKRN2,MTA1,MVB12A,MVB12B,MYLIP,N4BP1,NAE1,NDFIP1,NDFIP2,NEDD4,NEDD4L,NEDD8,NFE2L2,NGLY1,NHLRC1,NHLRC3,NKD2,NPLOC4,NR1D1,NSFL1C,NTAN1,NUB1,NUDT15,OMA1,OS9,OSBPL7,OTUD7A,OTUD7B,PANO1,PARK7,PBK,PCBP2,PCYOX1,PCYOX1L,PDCD6IP,PELI1,PHF20L1,PIAS1,PINK1,PITHD1,PJA2,PKD1,PLAA,PLK1,PLK3,PMAIP1,PML,PPP2CB,PPP2R5C,PRICKLE1,PRKACA,PRKCG,PRPF19,PSEN1,PSMA1,PSMA2,PSMA3,PSMA4,PSMA6,PSMA7,PSMA8,PSMB1,PSMB2,PSMB3,PSMB4,PSMB5,PSMB6,PSMB7,PSMC2,PSMC4,PSMC5,PSMC6,PSMD1,PSMD11,PSMD12,PSMD13,PSMD14,PSMD2,PSMD3,PSMD4,PSMD6,PSMD7,PSMD8,PSMD9,PSME1,PSME2,PSME3,PSME4,PSMF1,PTEN,PTK2,PTK2B,PYHIN1,QRICH2,RAD23A,RAD23B,RBBP6,RBCK1,RC3H2,RCHY1,RCN3,RFFL,RFPL1,RHBDD1,RHBDF1,RHOBTB3,RMND5A,RMND5B,RNF103,RNF11,RNF111,RNF114,RNF115,RNF122,RNF125,RNF126,RNF13,RNF130,RNF133,RNF139,RNF14,RNF144A,RNF144B,RNF146,RNF148,RNF149,RNF150,RNF166,RNF167,RNF168,RNF175,RNF180,RNF185,RNF187,RNF19A,RNF19B,RNF20,RNF213,RNF215,RNF216,RNF217,RNF26,RNF34,RNF4,RNF40,RNF41,RNF7,RNF8,RNFT1,RNFT2,RPL23,RPL5,RPS27A,RSPRY1,RYBP,SDF2L1,SEC61B,SEL1L,SEL1L2,SGTA,SH3RF1,SH3RF2,SHARPIN,SHH,SIAH2,SIAH3,SIRT1,SIRT2,SKP1,SKP2,SMAD7,SMURF1,SNF8,SOCS4,SOCS5,SOCS6,SPOPL,SPSB1,SPSB3,SPSB4,SQSTM1,STAM,STAM2,STT3B,STUB1,STYX,SUMO1,SUMO2,SVIP,SYVN1,TBL1XR1,TBX21,TGFB1I1,TLK2,TMEM129,TMEM168,TMEM259,TMEM67,TMF1,TMTC3,TMUB1,TMUB2,TNFAIP1,TNFAIP3,TOLLIP,TOM1L1,TOPORS,TOR1A,TP53INP2,TRAF4,TREM2,TRIB1,TRIB2,TRIB3,TRIM13,TRIM2,TRIM3,TRIM32,TRIM58,TRIM67,TRIM71,TRIM72,TRIM9,TRIP12,TRIP4,TRPC4AP,TSG101,TTC3,UBA52,UBA6,UBAC2,UBAP1,UBAP1L,UBB,UBE2B,UBE2C,UBE2D1,UBE2D2,UBE2D3,UBE2D4,UBE2E1,UBE2G1,UBE2H,UBE2I,UBE2J2,UBE2K,UBE2L3,UBE2L6,UBE2N,UBE2R2,UBE2S,UBE2W,UBE2Z,UBE3A,UBE3B,UBE3C,UBE3D,UBE4A,UBE4B,UBL7,UBQLN1,UBQLN4,UBR1,UBR2,UBR3,UBXN10,UBXN11,UBXN2A,UBXN2B,UBXN4,UBXN6,UBXN7,UCHL1,UCHL3,UCHL5,UFL1,UGGT1,UGGT2,UHRF1,UMOD,USP1,USP10,USP12,USP13,USP14,USP15,USP16,USP18,USP2,USP20,USP22,USP24,USP25,USP28,USP29,USP3,USP30,USP31,USP32,USP33,USP35,USP36,USP37,USP38,USP40,USP42,USP43,USP44,USP45,USP46,USP47,USP48,USP49,USP6,USP7,USP8,VHL,VPS25,VPS36,VPS37A,VPS37B,VPS37C,VPS4A,VPS4B,WAC,WDR26,WDR81,WDR91,WNT1,WNT10B,WWP1,WWP2,WWTR1,YOD1,ZER1,ZFAND2A,ZMPSTE24,ZNF598,ZNRF1,ZNRF2,ZNRF3,ZNRF4,ZRANB1,ZSWIM8,ZYG11B	3.6954e-05,0.0086389,0.00022822,0.0022504,0.00019248,3.9962e-05,0.0072432,4.0822e-11,0.0033768,0.010157,0.079496,0.11741,0.016886,0.0011051,0.011133,0.044798,0.020427,0.0023191,0.00026974,0.0020527,0.00037905,0.00072612,0.0037865,0.03643,0.0009553,4.9065e-05,0.098712,0.00040678,0.021492,0.00028751,0.11557,0.046318,0.053823,0.013862,1.4569e-09,0.0080913,0.0022896,0.011737,0.00013122,0.065862,0.0010839,0.002207,0.076365,1.2101e-14,3.3015e-06,0.00068993,0.0089598,7.1737e-10,2.2642e-05,0.11745,0.0058749,6.8392e-05,0.063766,0.045195,0.00029725,0.0008855,0.015549,0.090974,0.015291,0.0050007,0.0058384,0.04467,0.0076464,0.0075931,8.0383e-07,0.0077673,0.026507,8.8569e-08,0.030797,0.0042441,0.021494,0.00014613,0.041144,0.020807,0.00032289,0.004038,0.023931,0.0045755,0.0049426,0.017301,0.15674,0.031575,1.583e-07,0.014072,0.068399,0.011108,0.032828,0.0017357,0.031695,0.053221,0.01802,0.0081311,0.082257,0.00032963,0.0048536,0.0010766,0.0014581,0.0001647,0.039559,0.033889,0.0012569,4.9236e-05,0.059431,0.0070995,0.03737,0.016132,5.7209e-06,0.00012168,0.011839,2.889e-06,1.6862e-05,0.012264,0.029511,0.002053,0.01496,0.00017167,1.6698e-11,3.4883e-06,0.0006626,0.061687,0.0733,0.028466,0.014735,0.0003189,0.0028631,0.00041594,0.011343,0.010604,7.9916e-05,0.0080457,0.0011629,0.001261,0.025107,0.007558,0.0066112,6.7297e-06,0.0094897,1.5647e-07,1.504e-10,0.26995,1.4723e-05,0.042011,0.00035325,1.1661e-06,0.010481,0.0051492,0.0071838,0.0026374,0.02648,0.00012985,0.00044498,1.0715e-06,7.5527e-10,0.011938,0.018712,0.018734,0.00010147,0.0052768,0.00105,0.003889,0.062438,0.00074135,0.047735,0.12001,0.013688,0.0017769,0.0066395,0.056051,0.00013752,0.00043267,0.020318,0.041004,0.0022423,6.8469e-05,0.096621,0.0067992,0.012975,0.00051825,0.0074637,0.023968,0.05532,0.062781,0.025104,0.0088046,0.0020386,0.0071383,0.022026,0.13194,0.0078278,6.1517e-09,0.059401,0.1238,0.005343,0.060622,0.0052427,7.1516e-07,1.5821e-05,0.00027378,0.00015469,0.0012827,7.3772e-05,0.012349,0.0011675,0.056088,0.064026,0.0072002,1.3891e-05,0.037572,0.0012644,0.071896,0.0025726,5.8996e-05,0.0053711,0.00037105,0.0053242,0.0043407,0.00092379,0.0036415,3.1163e-05,4.0319e-06,0.012169,0.017232,0.0082052,5.1592e-05,0.099402,0.022231,0.00011093,0.077954,0.046731,0.0028986,0.052054,0.031275,0.00088798,0.00025443,0.0081978,0.0012732,2.1072e-05,0.096043,0.008989,0.00040365,0.00041882,0.0016456,0.015177,0.0011691,0.023179,0.024543,0.016235,0.0079483,4.2042e-06,0.0058414,0.18582,0.0088181,0.00023629,0.0020529,0.019753,0.00042363,0.0058945,0.11785,0.033285,0.00013339,0.0016912,0.032297,3.7508e-07,0.0010185,3.7844e-07,9.7334e-05,0.00094949,0.01003,0.0014312,3.7006e-05,0.018632,0.10239,0.019764,5.2387e-05,0.00055211,0.0018352,3.2731e-09,0.0058767,0.0042537,0.053793,0.0037142,0.00046697,0.0088819,0.018688,0.024062,0.056436,0.011992,0.00090332,0.00081239,4.0055e-05,0.018741,0.00014112,0.0055709,0.003659,0.060241,0.12199,5.7314e-08,0.02218,0.0012376,0.091324,0.049548,0.0097812,0.0018392,5.5855e-05,8.8068e-05,1.404e-07,0.086408,0.038868,0.055089,0.028978,0.014529,0.065566,0.0037644,1.0687e-07,0.00062156,0.04016,0.028251,0.077715,1.4047e-05,0.015292,2.5475e-05,0.013154,0.061092,0.023906,0.098119,6.4258e-05,4.463e-06,0.022074,0.016498,0.10565,0.060396,0.0078852,0.0016711,5.4431e-05,0.131,0.0029695,0.00022552,0.02299,0.00616,3.4522e-06,3.3905e-09,3.2377e-05,0.0040541,2.5517e-08,0.017969,3.0698e-06,0.033531,3.1299e-05,0.0091778,0.012818,0.00025298,0.015802,6.6155e-05,0.0020914,0.0070451,0.0001942,0.14837,4.3269e-05,5.7889e-06,0.0017226,0.043776,0.093738,0.0030181,0.047057,0.0057916,0.04097,0.00046688,0.017289,6.684e-05,0.00067786,0.0158,0.0050567,0.044246,0.0032419,0.0014383,0.009268,0.035132,0.0039674,6.1386e-05,0.086104,0.0016746,0.0039468,0.0017426,0.015137,0.068439,2.8366e-06,0.0034081,0.0004218,4.9775e-05,0.031558,0.065464,0.0027427,0.00022032,0.00025199,0.012594,0.019649,0.074116,0.0018721,0.022397,7.2422e-07,4.6285e-07,0.00057511,0.041021,0.00037848,0.18482,0.0016181,0.007709,0.0022285,0.0014886,2.0578e-05,0.0023156,0.0018031,0.016157,0.025394,0.013772,0.013479,1.4452e-09,7.2823e-05,0.00070935,0.028513,0.03671,0.010554,0.0025693,0.048174,0.0020414,0.024291,0.0012405,2.0934e-05,0.012973,5.5115e-06,0.023956,0.017594,8.0644e-06,0.00032091,0.008751,0.017604,0.0004728,0.066349,1.1846e-05,0.0055563,6.4957e-07,0.0075942,0.0005243,0.003823,0.046446,0.0033285,0.040794,0.00070844,0.13443,0.00012348,3.6166e-06,0.053405,0.0061805,8.2714e-05,0.0081218,0.055679,0.00017431,0.016076,0.032074,0.037052,0.0014525,0.018296,0.0042616,0.050215,0.00028081,0.018247,0.043655,0.00041268,6.8302e-05,0.0079148,1.6697e-08,0.0054768,0.019024,0.060747,0.0045465,0.012276,0.00429,0.0052271,0.00049237,8.9217e-07,1.1939e-05,1.0145e-06,0.0087993,0.0050457,0.0010142,0.017634,0.014631,0.00020725,0.0015401,0.042934,0.030127,0.087595,0.025688,3.6944e-05,2.9413e-05,0.078749,0.011108,1.4504e-05,0.013343,0.0001655,0.010011,3.933e-07,0.023914,0.077783,0.0012108,0.033903,0.0023539,0.080751,0.043365,0.022286,0.00012153,0.066861,0.00023866,0.0082325,0.01718,0.058686,0.00087359,4.7857e-05,0.054512,0.014208,0.026857,0.0047437,0.010892,0.017209,0.014677,0.020188,6.1693e-05,5.7352e-06,0.0079727,0.036011,1.6605e-06,0.0071066,0.046677,0.028921,0.00010807,0.065628,0.03071,0.0024053,0.049237,0.00015628,0.025702,8.6812e-07,4.3237e-06,0.033984,0.014846,0.044756,0.0085411,0.0014605,0.092148,0.012367,0.043741,0.00016084,0.0072001,0.00012999,0.0038458,0.0007805,0.004128,0.0026499,0.013356,0.018797,0.0032516,5.2106e-05,0.0087991,0.02809,0.0029307,0.12679,0.0041052,0.010687,0.018883,0.017099,0.021234,0.032764,0.011741,0.00065537,0.0044973,2.4799e-06,2.406e-06,0.023887,7.5238e-05,0.069916,1.6626e-07,3.4568e-05,0.0019345,0.097892,3.2149e-08,4.1078e-15,1.7043e-05,7.3163e-08,0.00031566,0.0004021,0.0089616,0.004115,0.013059,0.0001318,0.0013674,0.079088,0.014437,0.00098635,0.002068,0.12408,0.0027979
GOBP_NEGATIVE_CHEMOTAXIS	46	40	-0.027059	-0.0013854	0.12753	0.58401	1	1	1	0.928881	1	APOA1,DPP4,EFNA5,EPHA7,FLRT2,FLRT3,ITGAV,ITGB3,LGR6,LRTM1,LRTM2,NRG1,NRG3,NRP2,NTN1,PDGFA,PLXNA4,ROBO1,ROBO2,SEMA3A,SEMA3C,SEMA3D,SEMA3E,SEMA4A,SEMA4B,SEMA4D,SEMA4F,SEMA4G,SEMA5A,SEMA5B,SEMA6A,SEMA6B,SEMA6C,SEMA6D,SEMA7A,SLIT1,SLIT2,SLIT3,UNC5C,WNT5A	3.8652e-05,0.002886,1.7653e-14,5.0768e-08,0.10008,0.00304,0.0011203,0.00056951,0.027326,0.00036679,0.024016,3.4566e-05,4.3815e-07,0.014335,0.0027339,0.0055786,9.8102e-11,1.1568e-09,1.53e-10,0.0001358,0.022015,0.016277,0.0045342,0.00052502,0.037326,0.0023237,0.10116,0.08322,0.0032964,0.0040905,0.0050428,2.427e-09,3.5914e-05,0.014738,0.049329,2.2822e-06,1.3896e-07,1.6698e-06,0.00090176,0.0048404
GOBP_DOPAMINE_BIOSYNTHETIC_PROCESS	12	10	-0.040193	-0.00103	0.18931	0.58407	1	1	1	0.928881	1	ALDH2,DAO,DDC,GCH1,GPR37,PARK7,SLC6A3,SNCA,TGFB2,TH	0.00080364,0.00091696,0.015093,0.00032602,0.0064014,0.056436,0.0028361,0.00023176,0.0025227,0.0063524
GOBP_POSITIVE_REGULATION_OF_MITOTIC_NUCLEAR_DIVISION	42	34	-0.026309	-0.0012421	0.12366	0.58424	1	1	1	0.928881	1	ANAPC11,ANAPC5,ANAPC7,AURKA,BTC,CD28,CDC23,CDT1,CUL3,DLGAP5,DMRT1,DRD3,EDN1,EDN3,EGF,EREG,IGF1,IGF2,IL1A,IL1B,INS,INSR,LRP5,NSMCE2,NUP62,NUSAP1,PDGFRB,PHIP,PRAP1,RB1,RGCC,SMPD3,SPHK1,TGFA	0.011133,0.0020527,0.00037905,0.065862,0.02209,0.0041322,8.8569e-08,0.0063443,1.6862e-05,3.436e-05,0.028429,0.0049383,0.029238,0.00018694,0.26995,0.0025558,9.1199e-05,0.0015133,0.0091548,0.045802,0.0045412,0.0014482,0.00025876,0.03148,0.0040804,0.024946,0.0090377,9.6791e-05,0.050791,0.023049,0.071004,0.006326,0.00050903,0.041236
GOBP_SECONDARY_HEART_FIELD_SPECIFICATION	11	9	-0.056271	-0.001368	0.26402	0.58439	1	1	1	0.928881	1	AXIN2,BMP4,FOXH1,ISL1,LRP2,RBPJ,SMARCD3,WNT11,WNT5A	0.002207,0.055304,0.027412,0.037337,0.019817,0.0004495,0.026767,0.0032127,0.0048404
GOBP_HORMONE_CATABOLIC_PROCESS	12	10	-0.048394	-0.0012401	0.2269	0.58444	1	1	1	0.928881	1	ACE,DIO2,DIO3,ECE1,HSD17B11,IDE,MME,SPP1,SRD5A1,SULT1E1	0.00092013,0.096926,0.0030178,0.01893,0.00011872,0.0053242,0.011872,0.0041567,0.0014959,0.037994
GOBP_REGULATION_OF_PROTEIN_ACETYLATION	72	62	-0.022049	-0.0014045	0.10335	0.58447	1	1	1	0.928881	1	ARID5A,ARRB1,ATG5,AUTS2,BAZ1B,BRCA1,CAMK1,CEP295,CHEK1,DEK,DIP2A,DIP2B,ERCC6,FAM161A,FLCN,GATA2,GLYR1,GSK3B,HDAC5,HINT2,ISL1,IWS1,KAT5,KLF15,LIF,MUC1,MYBBP1A,MYOCD,NFYA,NFYB,NFYC,NOC2L,NOS1,PARK7,PIH1D1,PIWIL2,PML,PPARGC1A,PRKAA1,PRKAA2,PWWP2B,RAPGEF3,RUVBL2,SDR16C5,SET,SF3B1,SIN3A,SIRT1,SMAD4,SMARCB1,SNAI2,SNCA,SOX4,SPHK2,TADA2A,TADA2B,TAF7,TAOK1,TERF2IP,TWIST1,WBP2,ZMPSTE24	0.00072599,0.11557,0.027366,0.01104,0.075428,0.10651,0.029779,0.00043724,0.0002996,8.4703e-05,0.00046077,0.0066998,0.052198,0.10032,0.013492,0.072663,0.02255,7.3772e-05,0.002113,0.012962,0.037337,0.0040374,0.012169,0.071909,0.00029924,0.0019605,0.029349,0.00076704,0.010114,6.3834e-07,9.8335e-06,0.00099613,2.6772e-05,0.056436,0.11524,0.018313,0.0018392,9.0397e-05,0.043956,0.0061623,0.020246,0.00021708,0.081874,0.067113,0.1081,2.0151e-14,0.065921,0.0025693,0.0045461,0.1046,0.026725,0.00023176,0.0038702,0.00046237,0.022013,0.003811,0.0049278,0.0058094,0.03918,0.0058641,0.10201,0.013059
GOBP_POSITIVE_REGULATION_OF_NEUROTRANSMITTER_SECRETION	15	13	-0.039562	-0.0011558	0.18495	0.58469	1	1	1	0.928881	1	ADORA2A,BAIAP3,DTNBP1,GPER1,KMO,NLGN1,RAB3GAP1,SLC4A8,SNCA,STX1B,STXBP1,SYT1,TACR2	0.068171,0.00085638,8.8456e-05,0.038638,0.0010098,6.0314e-08,0.086616,0.00019866,0.00023176,0.0019921,0.0002851,0.002488,0.075007
GOBP_NEUROTRANSMITTER_UPTAKE	43	40	-0.024755	-0.0012675	0.1156	0.58478	1	1	1	0.928881	1	ATP1A2,CLN8,DRD1,DRD2,DRD3,DRD4,GDNF,ITGB1,ITGB3,KCNJ10,NOS1,PARK7,PER2,RAB3B,SLC17A8,SLC18A1,SLC18A2,SLC18B1,SLC1A2,SLC1A3,SLC1A6,SLC1A7,SLC22A1,SLC22A2,SLC22A3,SLC29A1,SLC29A2,SLC29A4,SLC38A1,SLC6A1,SLC6A11,SLC6A12,SLC6A13,SLC6A2,SLC6A3,SLC6A4,SNAP25,SNCA,SYNGR3,TOR1A	0.00075816,0.0058118,0.01429,0.014682,0.0049383,0.035056,0.00067416,0.0092224,0.00056951,0.0055153,2.6772e-05,0.056436,0.007451,0.00090299,0.0038666,0.017043,0.10904,0.0049029,0.0013848,0.18766,0.0096252,0.0011645,3.6367e-05,0.0092246,0.000839,0.0068706,9.065e-07,5.9377e-07,0.00086176,0.0022119,0.029204,0.0029642,0.0057718,0.011166,0.0028361,0.016573,0.016753,0.00023176,0.11371,0.050215
GOBP_PIGMENTATION	105	90	-0.015893	-0.0012185	0.074207	0.58479	1	1	1	0.928881	1	ADAMTS20,ADAMTS9,ADAMTSL4,ANKRD27,AP1B1,AP1M1,AP1S1,AP1S3,AP3B1,AP3D1,AP3M1,AP3S1,AP3S2,APOE,ARCN1,ARL6,ASIP,ATRN,BACE2,BBS2,BBS4,BBS5,BBS7,BCL2,BCL2L11,BLOC1S1,BLOC1S2,BLOC1S3,BLOC1S4,BLOC1S5,BLOC1S6,CD63,CDH3,DCTN1,DCTN2,DRD2,DTNBP1,EDAR,EDN3,EDNRB,EN1,ENPP1,FIG4,GLI3,GNA11,HPS1,HPS3,HPS4,HPS5,IHH,KIF13A,KIT,KITLG,KRT76,LYST,MITF,MLPH,MREG,MYO5A,MYO7A,NF1,OCA2,OR51E2,PIKFYVE,PMEL,POMC,RAB11A,RAB11B,RAB17,RAB1A,RAB27A,RAB29,RAB32,RAB38,SHROOM3,SLC45A2,SNAI2,SNAPIN,SOD2,SPNS2,SZT2,TBX2,TH,TYR,TYRP1,USP13,VANGL1,VPS33A,VPS33B,ZEB2	0.0066786,0.0058326,7.0005e-07,0.016994,1.0214e-06,0.016511,0.0011067,0.0077514,1.5573e-05,0.00016458,0.0060185,0.021836,0.012383,0.0009553,0.0036559,0.0041788,0.006029,0.011753,8.6904e-07,0.003137,0.015831,0.0003161,3.3015e-06,0.00078219,0.00071682,0.0092352,0.037626,0.017546,0.0068037,0.0041547,0.0027612,0.01948,0.0027056,0.033379,0.056255,0.014682,8.8456e-05,0.032889,0.00018694,0.015674,0.040074,0.049085,0.0031453,0.0011884,0.0056143,0.027046,0.00085399,0.010417,0.0070011,0.10293,0.0004315,0.0022831,0.0032786,0.0048601,0.017028,5.3836e-05,0.098705,0.047022,3.2278e-05,0.026011,0.00050946,0.020237,0.022787,0.0022619,0.00051194,0.00376,0.00036254,0.0135,0.025857,0.0037325,0.016195,0.0067438,0.099576,6.4621e-05,0.0016238,0.048757,0.026725,0.10225,0.010095,0.030015,0.0045788,0.0029551,0.0063524,0.023008,0.070948,0.00015628,0.052172,1.2627e-08,0.0052771,0.060667
GOBP_MONOCARBOXYLIC_ACID_METABOLIC_PROCESS	603	494	-0.0072699	-0.0012883	0.03374	0.5853	1	1	1	0.929115	1	AACS,AASDH,AASDHPPT,ABAT,ABCD2,ABCD3,ABCD4,ABHD1,ABHD10,ABHD12,ABHD2,ABHD3,ABHD5,ABHD6,ACAA2,ACACA,ACACB,ACAD10,ACAD11,ACAD9,ACADL,ACADM,ACADS,ACADSB,ACADVL,ACAT1,ACAT2,ACBD7,ACLY,ACMSD,ACOT1,ACOT11,ACOT12,ACOT7,ACOT8,ACOX1,ACOX2,ACOX3,ACOXL,ACSBG1,ACSBG2,ACSF2,ACSF3,ACSL1,ACSL3,ACSL5,ACSL6,ACSM1,ACSM2A,ACSM2B,ACSM3,ACSM4,ACSM5,ACSM6,ACSS1,ACSS2,ACTN3,ADH1A,ADH1B,ADH1C,ADH4,ADH7,ADIPOR1,ADTRP,AGXT,AGXT2,AIG1,AKR1A1,AKR1B1,AKR1C1,AKR1C3,AKR1C4,AKR1D1,AKT1,AKT2,ALDH1A1,ALDH1A2,ALDH1A3,ALDH1L2,ALDH5A1,ALDH8A1,ALDOB,ALDOC,ALOX12B,ALOX15,ALOX15B,ALOX5AP,ALOXE3,AMACR,ANGPTL3,ANXA1,AOAH,APOA4,APOA5,APOC1,APOC2,APOC3,APP,APPL2,ARL2,ARNT,ASAH1,ATP6V1B1,ATP8B1,AUH,AVPR1A,BAAT,BCO2,BDH2,BPGM,BRCA1,BTD,C3,CAV1,CBFA2T3,CBR1,CBR4,CD74,CES1,CES2,CHST12,CHST14,CNR1,CPT1A,CPT1B,CPT1C,CPT2,CRABP2,CRAT,CROT,CRYL1,CYGB,CYP1A1,CYP1A2,CYP1B1,CYP26A1,CYP26B1,CYP26C1,CYP27A1,CYP27C1,CYP2A13,CYP2A6,CYP2A7,CYP2B6,CYP2C18,CYP2C19,CYP2C8,CYP2C9,CYP2E1,CYP2J2,CYP2U1,CYP2W1,CYP39A1,CYP3A4,CYP3A5,CYP46A1,CYP4A22,CYP4B1,CYP4F11,CYP4Z1,CYP7A1,CYP7B1,CYP8B1,DAGLA,DAGLB,DBI,DCAF5,DCXR,DECR1,DECR2,DEGS1,DGAT2,DHRS9,DHTKD1,DLD,DSE,ECH1,ECHDC2,ECHDC3,ECHS1,ECI1,ECI2,EDN1,EDN2,EHHADH,EIF6,ELOVL1,ELOVL2,ELOVL4,ELOVL5,ELOVL6,ENO1,ENO2,ENO3,ENO4,EPHX1,ERLIN2,ETFA,ETFB,ETFDH,FA2H,FABP2,FABP3,FABP5,FADS1,FADS2,FADS3,FAH,FAHD1,FASN,FBP1,FGF19,FGFR4,FLCN,FMO1,FMO2,FMO4,FOXK2,FTCD,GAD1,GAD2,GALK1,GAPDH,GAPDHS,GATM,GBA2,GCDH,GCK,GGT1,GGT5,GHSR,GIP,GIT1,GNPAT,GPAM,GPAT2,GPD1,GRHPR,GSTA1,GSTM1,GSTM2,GSTM4,GSTP1,HAAO,HACD1,HACD2,HACD3,HACD4,HACL1,HADH,HADHA,HADHB,HAGH,HAO2,HDAC4,HEXA,HEXB,HIF1A,HK1,HK2,HK3,HKDC1,HLCS,HOGA1,HPGD,HPGDS,HSD17B12,HSD17B4,HSD3B7,HTR2A,HYI,IDH1,IDH2,IDNK,IDUA,IGF1,IL1B,IL4I1,ILVBL,INS,INSIG1,INSIG2,INSR,IRS1,IRS2,IVD,JMJD8,KIT,KLHL25,KMO,KYNU,LDHA,LDHAL6B,LDHC,LDHD,LEP,LIAS,LIPC,LONP2,LPGAT1,LPIN1,LPIN2,LPIN3,LPL,LTC4S,LYPLA1,LYPLA2,MALRD1,MAPK14,MBLAC2,MCAT,MCCC1,ME1,ME2,ME3,MECR,MFSD2A,MGLL,MIF,MLST8,MLXIPL,MLYCD,MORC2,MSMO1,MTHFD1L,MTHFS,MTOR,NAAA,NCOR1,NDUFAB1,NPC1,NR1D1,NR1H4,NR4A3,NR5A2,NUDT19,NUDT7,NUDT8,OGDH,OGDHL,OLAH,OSBP,OSBPL1A,OSBPL2,OSBPL3,OSBPL6,OSBPL7,OSBPL9,OXSM,P2RX7,PANK2,PARK7,PC,PCCA,PCK1,PCK2,PDHA2,PDHB,PDHX,PDK1,PDK2,PDK4,PECR,PER2,PEX2,PEX5,PEX7,PFKFB2,PFKL,PFKM,PFKP,PGAM1,PGAM2,PGD,PGK2,PGM1,PHGDH,PHYH,PIBF1,PKLR,PKM,PLA2G10,PLA2G15,PLA2G1B,PLA2G2C,PLA2G2F,PLA2G3,PLA2G4A,PLA2G4B,PLA2G4C,PLA2G4D,PLA2G4F,PLA2G5,PLAA,PLIN5,PM20D1,PNKD,PNPLA3,PNPLA8,PON3,PPARA,PPARD,PPARGC1A,PRKAA1,PRKAA2,PRKAB1,PRKAB2,PRKAG1,PRKAG2,PRKAR2B,PRKCE,PRMT3,PROX1,PSEN1,PTGDS,PTGES,PTGES2,PTGES3,PTGIS,PTGR1,PTGR2,PTGS1,PTGS2,QKI,RBP1,RDH10,RPTOR,SCD,SCD5,SCP2,SCPEP1,SDS,SESN2,SGPL1,SIRT1,SIRT4,SLC16A3,SLC1A3,SLC25A12,SLC25A17,SLC27A1,SLC27A2,SLC27A3,SLC27A5,SLC2A6,SLC38A1,SLC45A3,SLC4A1,SLC4A4,SNCA,SORD,SOX9,SREBF1,SRR,STAR,STARD4,STAT3,SULT2A1,TBXAS1,TECR,TECRL,TH,THEM4,THEM5,TIGAR,TNFRSF1A,TP53,TRIB3,TWIST1,TYRP1,TYSND1,UCP2,UCP3,UGT1A1,UGT1A10,UGT1A3,UGT1A4,UGT1A5,UGT1A6,UGT1A7,UGT1A8,UGT1A9,UGT2B11,UGT2B28,UGT2B4,UGT2B7,UROC1,UST,VDAC1,VNN1,VNN2,WDTC1,XYLB,ZBTB20	0.00013437,0.002568,0.0025387,0.022033,4.3262e-05,0.075833,0.00045358,0.0015322,0.020888,0.005373,6.9666e-05,0.00022196,9.4385e-08,0.00084655,0.086148,0.0079697,0.034573,0.0016472,0.017146,5.3975e-06,0.0020691,0.030365,0.0076225,0.001693,0.021647,0.053302,0.0025164,0.04061,0.00097117,0.0024822,0.021666,0.021149,0.00029571,8.3059e-05,0.027439,0.032981,0.022084,0.076155,0.00040478,0.0014782,0.015556,0.0017472,0.008629,0.00025647,0.0051879,0.0025815,0.0071894,0.058278,0.05341,0.0024756,0.045941,0.026658,0.05341,0.12668,0.00026364,2.0972e-05,1.7703e-05,0.014618,0.013027,0.013986,0.076881,0.013034,0.020729,0.047811,0.03256,0.016119,3.1446e-06,0.0053172,0.0075693,0.003081,0.063494,0.048934,0.0044102,0.0033768,0.11771,0.011147,0.090013,0.070673,6.9668e-06,0.019728,0.039152,0.031084,0.017986,4.7498e-06,0.013287,0.010177,0.00094498,1.9295e-06,0.046349,0.022899,0.008873,0.00035168,5.4226e-05,0.0066414,0.00062569,0.00091866,0.00041279,0.0011916,3.2963e-06,0.00010175,0.0057876,0.00022239,0.10023,0.021432,0.0020948,0.062671,0.081707,0.013704,3.9031e-06,0.042566,0.10651,0.012393,0.013887,0.090974,0.0050007,0.036837,0.036195,0.031851,0.020156,9.1462e-07,0.0004878,0.00010039,0.0049166,0.0037572,6.7476e-08,0.0091746,1.4433e-06,0.00022278,2.1891e-08,0.018285,0.00010109,3.0379e-05,0.099388,0.099388,0.062869,0.00010551,0.0018731,0.00046532,0.078497,0.00054167,0.065584,0.08325,0.10002,0.073169,0.0294,0.025729,0.05232,0.021075,0.018424,0.094287,0.22318,0.0025634,4.9388e-05,0.013685,0.053291,0.00039585,0.083195,0.061636,0.030637,0.083195,0.093088,3.7554e-05,0.030812,4.5697e-05,0.049644,0.00059301,9.2489e-06,0.0021341,0.00241,0.038771,0.007638,0.032533,0.013893,0.046963,8.7351e-05,0.0040261,0.0044676,0.070847,0.065836,0.01588,0.06072,0.005665,0.029238,0.011933,0.00051048,0.00013053,0.0025736,0.0014755,0.0080756,0.0011196,8.0848e-05,0.0089864,0.033814,0.063042,0.080709,0.0014666,0.010481,5.4716e-07,0.001721,6.8697e-05,0.035488,0.0608,0.091425,0.0066648,5.3792e-05,8.3547e-05,0.030603,0.0022474,0.010309,0.012016,0.0073665,0.057795,3.7061e-06,0.013492,0.0046886,0.0056798,0.011763,0.00046571,0.0086829,0.0010268,0.0045003,0.0059287,0.0014917,0.038887,0.12737,0.00023084,2.1102e-06,0.0040383,0.021711,0.062796,0.1028,0.0090351,0.0088319,0.041163,0.0042233,0.047591,0.0021995,0.0027441,0.063474,4.3277e-06,0.00010186,0.00013411,0.00030748,0.0052618,0.031971,0.0016046,2.9505e-10,0.014833,0.004754,0.14042,0.046759,0.051161,0.010471,0.15558,1.0017e-08,0.050213,0.042011,0.027038,0.00084494,0.0074298,7.8311e-06,0.0020418,0.026322,0.014163,0.076483,0.041727,0.0041279,0.00031599,0.025391,0.0026497,0.02207,0.0023475,0.044485,0.00026405,0.0021325,9.1199e-05,0.045802,0.0059516,0.014605,0.0045412,0.0011492,0.0006329,0.0014482,0.0026737,0.0080041,0.00016879,2.6816e-07,0.0022831,0.0012732,0.0010098,0.0003718,0.084506,0.016923,0.084506,0.0049304,0.00012038,0.0080384,0.00010453,0.016235,0.00024205,0.0034772,0.017265,1.6421e-05,0.072273,0.0023888,0.0039827,0.12199,3.1449e-05,0.141,3.4993e-06,0.058289,3.7405e-05,0.00017929,0.0030878,0.0015984,0.0009435,0.0041508,0.0020512,0.00099395,0.046743,0.014192,0.001975,0.00057955,0.0016159,0.0017223,0.006636,0.0025628,0.0004387,0.052195,0.11532,4.697e-05,0.00055211,0.004037,0.015442,0.00069849,0.044262,0.003872,0.03361,0.044546,0.0070523,0.0010525,0.015807,2.5994e-05,8.4622e-06,4.9405e-15,0.0086306,0.00046697,0.008463,9.4291e-06,0.046503,0.10592,0.056436,5.4267e-10,1.5664e-09,0.0051352,3.5172e-11,0.0034406,0.0028425,0.060483,0.029288,0.045181,0.023351,0.021849,0.007451,0.034706,0.077077,0.043395,0.0003991,0.032788,6.4283e-05,0.047504,6.1816e-07,0.034704,0.028369,0.11086,0.038627,0.037283,0.01598,0.0080821,0.0003723,0.0047894,0.0042087,0.00024387,0.011834,0.0047437,0.0015747,0.00016096,0.018032,0.01564,0.057618,0.00012448,0.00044055,0.025219,0.0012376,7.1072e-08,0.026573,0.029685,0.00010611,0.00027397,0.054795,0.016132,0.0013744,9.0397e-05,0.043956,0.0061623,0.0031471,0.0074814,5e-10,2.3835e-05,0.00040391,1.4449e-05,0.12974,0.0033684,0.028978,0.034954,0.0023758,0.054965,0.012029,0.0059612,0.0008578,2.3742e-06,0.0066783,0.016873,0.01665,0.034906,0.064011,3.8554e-08,0.0737,0.018553,0.070034,0.084511,0.19405,0.001224,0.0053146,0.0025693,0.014139,0.015,0.18766,3.2135e-13,0.00091807,0.015991,0.00028987,0.0028304,0.024047,0.010236,0.00086176,0.024187,8.0998e-06,1.0892e-05,0.00023176,0.016495,0.07791,0.037381,4.0328e-06,2.1763e-05,0.004217,0.00041029,0.015781,0.00029624,0.00050036,0.0017793,0.0063524,0.086763,0.10162,0.0054199,0.062736,0.00050218,0.0079148,0.0058641,0.070948,0.038301,0.012426,0.00066724,0.053408,0.0046792,0.033793,0.033793,0.033793,0.011287,0.0061397,0.0049965,0.0061397,0.02649,0.01924,0.080043,0.092022,0.010028,0.0059746,0.0084638,0.099505,0.0046311,0.0045172,0.0071052,2.0153e-07
GOCC_CATSPER_COMPLEX	14	10	-0.049701	-0.0012736	0.23059	0.58532	1	1	1	0.929115	1	CATSPER1,CATSPER3,CATSPER4,CATSPERB,CATSPERD,CATSPERG,EFCAB9,HSPA2,TMEM249,TMEM262	0.00046855,0.002002,0.042714,0.014268,0.019175,0.011594,0.025748,6.566e-09,0.00074135,0.12846
GOCC_PRECATALYTIC_SPLICEOSOME	49	39	-0.026934	-0.0013617	0.12484	0.5854	1	1	1	0.929115	1	BUD13,CWC22,CWC27,IK,LSM3,LSM4,LSM6,LSM7,LSM8,MAGOHB,MFAP1,PRPF3,PRPF38A,PRPF38B,PRPF4,PRPF6,PRPF8,SART1,SF3A1,SF3A2,SF3A3,SF3B1,SF3B2,SF3B3,SF3B5,SF3B6,SMU1,SNIP1,SNRNP200,SNRPA1,SNRPB,SNRPB2,SNRPD1,SNRPD2,SNRPD3,SNRPE,SNRPF,SNRPG,WBP4	0.071993,2.2247e-09,0.00089596,0.074034,0.0083964,0.0036715,0.0056872,0.051589,0.028305,0.015158,0.015583,7.5317e-05,0.019447,0.00078426,0.030797,0.0032572,0.077711,8.6216e-06,0.004624,5.8586e-05,0.0054103,2.0151e-14,0.00018349,0.0035567,0.095776,9.5987e-09,1.5788e-07,0.031736,3.4169e-06,0.02021,0.012314,0.077663,0.00043526,0.0079016,0.041729,0.0091957,0.01372,0.00196,0.013446
GOBP_POSITIVE_REGULATION_OF_DENDRITIC_CELL_CYTOKINE_PRODUCTION	13	9	-0.057174	-0.00139	0.2645	0.58557	1	1	1	0.929115	1	CAMK4,CLEC7A,DHX36,KIT,MAVS,PLCG2,SCIMP,TICAM1,TICAM2	0.01074,1.4708e-06,0.0013156,0.0022831,0.072386,0.0004527,0.019514,0.056334,0.0021389
GOBP_ESTROGEN_METABOLIC_PROCESS	38	26	-0.033648	-0.0013896	0.15541	0.5857	1	1	1	0.929115	1	CYP1A1,CYP1A2,CYP1B1,CYP2C8,CYP2C9,CYP3A4,CYP3A5,DHRS11,HSD17B1,HSD17B11,HSD17B12,HSD17B2,HSD17B4,HSD17B7,PDGFRA,PLEKHA1,RDH8,SGPL1,SULT1E1,UGT1A1,UGT1A3,UGT1A7,UGT2B11,UGT2B28,UGT2B4,UGT2B7	0.099388,0.099388,0.062869,0.05232,0.021075,0.013685,0.053291,2.043e-08,3.2517e-06,0.00011872,0.0041279,0.0078282,0.00031599,0.037328,1.0241e-05,0.030972,3.495e-05,0.0053146,0.037994,0.053408,0.033793,0.0061397,0.02649,0.01924,0.080043,0.092022
GOBP_HYPOTHALAMUS_DEVELOPMENT	23	19	-0.036043	-0.0012727	0.1662	0.58584	1	1	1	0.929115	1	CTNNB1,FOXB1,GSX1,NDNF,NHLH2,NKX2-1,NRP1,NRP2,OTP,PLXNA1,POU3F2,PRDM13,RAB3GAP1,RAX,SEMA3E,SRD5A1,SRD5A2,UBB,UQCRQ	0.039559,0.017997,0.00095131,0.0010275,0.0024526,0.010996,6.787e-07,0.014335,4.7857e-05,0.0014004,5.3091e-05,0.038696,0.086616,0.087266,0.0045342,0.0014959,0.0034467,0.042934,0.0051871
GOCC_CONDENSED_NUCLEAR_CHROMOSOME	73	62	-0.019705	-0.0012551	0.090437	0.58624	1	1	1	0.929115	1	ADD3,AGO3,BLM,BRCA1,BRCA2,BRD4,C14orf39,CCNB1IP1,CHEK1,DMC1,DNMT3L,FKBP6,HORMAD1,HORMAD2,HSPA2,HUS1,INCENP,KIFAP3,LRPPRC,MEI4,MLH1,MLH3,MSH4,NCAPD2,NCAPD3,NCAPG,NCAPG2,NCAPH,NCAPH2,NEK2,NIFK,NOL6,P3H4,PLK1,PSMC3IP,RAD21,RAD51,RAD9A,RAD9B,RCC1,REC8,RGS12,RNF212,RNF212B,RRS1,RSPH1,SMC1B,SMC2,SMC3,SMC4,STAG3,SUN2,SYCE1,SYCE1L,SYCE2,SYCE3,SYCP1,SYCP3,TEX12,TTN,TUBG1,UBE2I	5.0436e-09,0.090122,0.050041,0.10651,0.00011067,0.013015,0.0017567,0.028185,0.0002996,8.0139e-07,0.074003,0.013328,0.042086,5.4523e-06,6.566e-09,0.017804,0.046201,0.043999,0.00011437,0.00024713,0.002725,0.0018716,3.7003e-05,0.0024915,8.0654e-08,0.058495,0.0099018,4.7201e-06,0.00066577,0.021001,0.0081167,0.043487,0.033974,0.091324,5.0143e-07,0.027124,5.8698e-05,0.00058297,4.862e-08,0.01231,5.4564e-05,0.00080945,0.013813,7.4135e-05,0.16023,5.0232e-05,0.018014,0.011029,0.020119,0.0039188,0.0033135,0.00045221,0.016106,0.026372,1.3727e-05,1.2193e-07,2.5212e-05,0.062029,0.00074001,0.00040742,5.1963e-06,0.0001655
GOBP_POSITIVE_REGULATION_OF_PROTEIN_LOCALIZATION_TO_CELL_SURFACE	20	15	-0.042191	-0.0013239	0.19362	0.58625	1	1	1	0.929115	1	ABCA12,ABCA7,AKT1,CD247,EPHB2,ERBB4,GPD1L,HSP90AB1,LRIG2,RANGRF,RIC3,SNX33,STX3,STX4,TYROBP	0.027967,0.015744,0.0033768,0.012986,0.00090272,3.0652e-15,0.0032421,0.0025726,0.0021119,0.047808,0.010628,0.055074,0.042001,0.0019089,0.0017027
GOBP_REGULATION_OF_CARDIAC_MUSCLE_CONTRACTION	74	61	-0.019684	-0.0012437	0.090323	0.58626	1	1	1	0.929115	1	ADORA1,ADRA1A,ADRA1B,AKAP9,ANK2,ASB3,ATP1A2,ATP1B1,ATP2A2,BIN1,BMP10,CACNA1C,CALM1,CALM2,CALM3,CAMK2D,CASQ2,CAV1,CAV3,CHGA,CTNNA3,DLG1,DSC2,DSG2,DSP,EHD3,FKBP1B,GSTM2,GSTO1,HCN4,HRC,KCNJ2,KCNQ1,NKX2-5,NOS1,NPPA,PDE4B,PDE4D,PDE5A,PIK3CG,PKP2,PLN,PRKACA,RANGRF,RGS2,RNF207,RYR2,SCN10A,SCN5A,SLC8A1,SLC9A1,SMAD7,SRI,STC1,SUMO1,TMEM38A,TMEM38B,TNNI3,TRPM4,UCN,ZC3H12A	0.026013,0.011616,8.8416e-07,0.00025983,2.5661e-07,9.5867e-09,0.00075816,0.0002774,2.5049e-05,0.0031502,0.033679,1.1147e-08,0.0086271,0.00013899,0.0083422,1.038e-05,0.039565,0.090974,0.015291,0.0040662,9.7875e-09,2.8597e-10,0.023848,0.068256,0.062476,0.00084299,0.0020165,0.00010186,0.0040396,1.577e-05,0.0019502,0.00425,0.00020763,0.021738,2.6772e-05,0.030697,4.7784e-07,6.1144e-14,0.065825,0.050731,0.0021258,0.087833,0.086408,0.047808,5.4087e-06,0.0014447,2.5434e-10,0.19968,7.2247e-06,0.00073944,0.012018,0.0012405,0.12494,0.057335,0.0005243,0.060989,0.00062808,0.00014735,0.00081124,0.00035972,0.0016455
GOCC_NEURON_PROJECTION_MEMBRANE	56	50	-0.02309	-0.0013213	0.10585	0.58633	1	1	1	0.929115	1	ADGRV1,ADORA1,ADORA2A,AKAP5,ATP2B1,ATP2B2,CLRN2,CNTNAP2,DAGLA,DDN,EPB41L3,GABRA1,GABRA2,GABRA4,GABRA5,GABRA6,GABRG1,GABRG2,GABRG3,GPER1,GRIA1,HPCA,INSR,ITGA8,KCNC1,KCNC2,KCNC4,KCNH1,LAMP5,MPP2,MYO1C,MYO1D,OPRD1,OPRM1,PPP1R9B,ROBO2,SGCE,SHISA6,SHISA7,SHISA9,SLC12A5,SLC1A2,SPTBN1,STX4,TACR3,THY1,TRPV1,UNC5A,USH2A,VEZT	2.422e-10,0.026013,0.068171,5.7142e-10,0.001237,0.00044999,0.036164,0.00036396,4.5697e-05,1.6098e-15,0.00022202,0.0067945,0.022477,0.00085908,0.0013557,0.0011656,9.8859e-07,1.3787e-05,4.8442e-07,0.038638,6.9419e-06,0.027167,0.0014482,0.0089161,0.0012109,0.023927,0.00026574,4.7445e-09,0.0079318,0.0018873,6.1368e-08,0.026909,0.00013563,0.010054,0.017823,1.53e-10,0.10468,1.2427e-05,0.00014483,3.7877e-12,0.01002,0.0013848,1.5705e-05,0.0019089,0.014212,0.016724,0.0058383,0.00082791,0.0038858,0.0015132
GOMF_SYMPORTER_ACTIVITY	137	119	-0.014629	-0.0012885	0.067067	0.58633	1	1	1	0.929115	1	CTNS,MFSD2A,MFSD2B,MFSD3,SLC10A1,SLC10A2,SLC10A4,SLC10A5,SLC10A6,SLC10A7,SLC11A2,SLC12A2,SLC12A3,SLC12A4,SLC12A5,SLC12A6,SLC12A7,SLC12A8,SLC12A9,SLC13A1,SLC13A3,SLC13A4,SLC13A5,SLC15A1,SLC15A2,SLC15A3,SLC15A4,SLC15A5,SLC16A11,SLC16A14,SLC16A3,SLC16A4,SLC16A5,SLC16A6,SLC16A7,SLC16A8,SLC16A9,SLC17A5,SLC17A6,SLC17A7,SLC17A8,SLC18A1,SLC18A2,SLC1A1,SLC1A2,SLC1A3,SLC1A4,SLC1A5,SLC1A6,SLC1A7,SLC20A1,SLC20A2,SLC22A1,SLC22A18,SLC22A4,SLC22A5,SLC23A1,SLC23A2,SLC24A1,SLC24A2,SLC24A3,SLC24A4,SLC25A18,SLC25A22,SLC25A3,SLC28A1,SLC28A2,SLC28A3,SLC2A13,SLC2A9,SLC32A1,SLC33A1,SLC34A1,SLC34A2,SLC36A1,SLC36A2,SLC36A3,SLC36A4,SLC38A1,SLC38A2,SLC38A4,SLC38A7,SLC39A14,SLC39A8,SLC45A1,SLC45A2,SLC45A3,SLC45A4,SLC46A2,SLC4A10,SLC4A11,SLC4A4,SLC4A5,SLC4A7,SLC4A8,SLC4A9,SLC5A1,SLC5A10,SLC5A11,SLC5A12,SLC5A2,SLC5A3,SLC5A4,SLC5A5,SLC5A9,SLC6A1,SLC6A11,SLC6A12,SLC6A13,SLC6A15,SLC6A18,SLC6A2,SLC6A20,SLC6A3,SLC6A4,SLC6A5,SLC6A6,SLC6A7,SLC6A9	0.01143,0.0041508,0.0073792,0.018349,0.0095157,0.01099,0.011146,0.14138,0.0044257,0.0076667,0.011849,0.0024512,0.048668,0.083401,0.01002,0.0012957,0.029788,0.0011327,0.013671,0.0023284,0.22235,0.0035788,0.033593,0.043241,0.016095,0.042413,0.024151,1.7913e-06,0.004732,0.0016157,0.015,0.07011,6.9677e-05,0.12335,1.7297e-06,0.00081317,0.00056053,0.020941,0.073966,0.00048247,0.0038666,0.017043,0.10904,0.0096626,0.0013848,0.18766,0.0012004,0.084437,0.0096252,0.0011645,0.0072901,4.1183e-10,3.6367e-05,0.024554,0.010115,0.071195,0.0025359,0.010217,3.0875e-10,0.00052794,0.0007873,3.4026e-07,0.028218,0.012352,0.0010731,3.4498e-06,0.063204,0.0033682,0.0013043,0.023808,6.6486e-13,0.046484,0.062644,0.012598,0.0074674,0.0091518,0.017985,0.011662,0.00086176,0.0024152,0.0033322,1.7005e-08,0.036263,0.15187,0.00025207,0.048757,0.024187,0.0003188,0.0072898,0.007728,0.00054774,1.0892e-05,0.034063,0.02475,0.00019866,0.00010812,0.023928,3.6549e-05,4.1577e-05,0.1344,0.13443,0.00054495,0.01992,0.04142,0.0065091,0.0022119,0.029204,0.0029642,0.0057718,0.017409,0.069207,0.011166,8.2681e-05,0.0028361,0.016573,0.0068426,0.0009015,0.0066152,0.0080753
GOBP_REGULATION_OF_SMOOTH_MUSCLE_CONTRACTION	64	55	-0.021216	-0.0012731	0.096636	0.58689	1	1	1	0.929802	1	ABAT,ADA,ADORA1,ADORA2B,ADRA1A,ADRA2A,ADRA2B,ADRA2C,ADRB2,ARHGAP42,ATP1A2,ATP2B1,CALCRL,CAV1,CHRM2,CHRM3,CHRNA3,CHRNB4,CNN1,DAPK3,DOCK4,DOCK5,EDN1,EDN2,F2R,GHRL,GHSR,GPER1,ITGA2,KCNB2,KIT,MYOCD,NMU,NMUR2,NPNT,ORMDL3,OXT,OXTR,P2RX1,PLCE1,PRKG1,PROK2,PTAFR,PTGS2,RGS2,SETD3,SOD1,SPHK1,SPX,TACR1,TACR2,TACR3,TBXA2R,TNNI3,ZDHHC21	0.022033,0.00023969,0.026013,0.044085,0.011616,0.010797,0.014135,6.1725e-05,0.023715,0.0049822,0.00075816,0.001237,0.028102,0.090974,0.0033444,1.4307e-06,1.139e-12,1.1718e-13,0.1276,0.039274,5.3148e-05,0.024001,0.029238,0.011933,0.013163,5.6665e-05,0.1028,0.038638,0.0025011,0.00057299,0.0022831,0.00076704,0.017325,1.5066e-05,0.00031773,0.035426,0.01328,0.010189,0.022509,0.0029769,1.7574e-12,0.0047755,0.022011,0.016873,5.4087e-06,0.025753,6.4706e-09,0.00050903,0.031629,0.011419,0.075007,0.014212,0.022162,0.00014735,0.0060615
GOBP_SPINAL_CORD_MOTOR_NEURON_DIFFERENTIATION	28	24	-0.034072	-0.001352	0.15411	0.58749	1	1	1	0.930271	1	CLN8,DYNC2H1,GBX1,GIGYF2,GLI3,HOXD10,IFT172,ISL1,ISL2,LBX1,LHX4,LMO4,MDGA2,MNX1,NKX2-2,OLIG2,OLIG3,PTCH1,SCYL1,SCYL3,SHH,SOX4,TBX20,TCTN1	0.0058118,0.00025178,0.0017588,1.4024e-12,0.0011884,0.0078145,0.00015288,0.037337,7.3401e-07,0.00010017,0.0012526,0.055279,1.011e-06,0.068597,0.16098,0.032521,0.0065463,0.00053942,0.00010564,0.0087794,0.028513,0.0038702,0.011857,1.4449e-05
GOBP_RESPONSE_TO_PURINE_CONTAINING_COMPOUND	137	121	-0.014263	-0.0012667	0.064474	0.58754	1	1	1	0.930271	1	AANAT,ABCC9,ADA,ADORA1,ADORA2A,AHR,AKAP6,AKAP9,APP,AQP1,AQP9,AREG,ASS1,ATF1,BCKDHB,BIRC2,BSG,CACNA1S,CARM1,CASQ2,CFTR,CHEK1,COL1A1,CPS1,CREB1,CRHBP,CYP1B1,DGKQ,DMTN,DUOX1,DUOX2,EEF2K,ENPP1,EZR,FBP1,FDX1,FOS,FOSB,FOSL1,GATA6,GPD1,GSTM2,HCN2,HCN4,HSP90B1,HSPA5,IGFBP5,IL1B,INHBB,INPP5K,ITPR2,KCNE1,KCNJ11,KCNQ1,KDM1A,MMP19,NDUFS4,NPR2,NT5E,OXT,P2RX1,P2RX2,P2RX3,P2RX5,P2RX6,P2RX7,P2RY1,P2RY11,P2RY12,P2RY2,P2RY6,PANX1,PDE2A,PDE3A,PENK,PER1,PIK3CG,PKD2,PKLR,PLAT,PNPT1,PPARGC1B,PRKAA1,PTAFR,PTGS2,PTK2B,RAP1A,RAP1B,RAPGEF1,RAPGEF2,RAPGEF3,REN,RYR1,RYR2,RYR3,SDC1,SLC26A3,SLC5A5,SLC6A1,SLC6A3,SLC6A4,SLC8A1,SOD1,SRD5A1,SREBF1,SSH1,STAT1,STC1,THBD,TMEM38A,TMEM38B,TRPC3,TRPM2,TRPM4,TRPV1,TYR,VGF,WNT10B,WT1,XRN1,ZFP36L1	0.00012181,9.5977e-05,0.00023969,0.026013,0.068171,0.0039806,4.4431e-05,0.00025983,0.0011916,0.0027684,0.0015383,0.031937,0.025546,0.08102,0.00057757,0.0089598,0.0108,1.615e-08,0.044294,0.039565,0.012261,0.0002996,0.0024682,4.7698e-06,0.02118,0.0036613,0.062869,0.001977,0.0049828,0.035265,0.022567,0.00083571,0.049085,0.043284,0.0073665,0.014014,0.050482,0.0037773,3.7246e-06,0.037147,0.0021995,0.00010186,0.0022386,1.577e-05,5.8996e-05,0.0053711,0.011595,0.045802,0.0023613,0.007583,7.2316e-07,0.023167,0.019091,0.00020763,0.060742,0.014317,7.0826e-05,0.007654,5.2565e-05,0.01328,0.022509,0.046858,0.036463,0.012152,0.0043712,0.046503,0.013409,0.025138,0.0012041,0.00084159,6.6031e-05,0.013672,3.2976e-07,0.00084584,0.11966,0.0016878,0.050731,0.017187,0.0003723,0.00049432,0.0057023,0.0072853,0.043956,0.022011,0.016873,3.1299e-05,7.0492e-09,0.089178,0.012948,1.4238e-05,0.00021708,0.014861,0.0014843,2.5434e-10,0.0021157,0.063353,0.0032778,0.04142,0.0022119,0.0028361,0.016573,0.00073944,6.4706e-09,0.0014959,0.037381,0.0003737,0.0022093,0.057335,0.034536,0.060989,0.00062808,7.9124e-07,0.018925,0.00081124,0.0058383,0.023008,1.0656e-05,4.1078e-15,0.0028534,0.01924,0.082865
GOBP_MACROPHAGE_MIGRATION	61	46	-0.024173	-0.001327	0.10913	0.58765	1	1	1	0.930271	1	AKIRIN1,AZU1,B4GALT1,BCR,C3AR1,C5,C5AR1,CCL2,CCR2,CD200R1,CD81,CD9,CKLF,CMKLR1,CNN2,CSF1,CSF1R,CX3CL1,CX3CR1,CXCL17,DDT,EDN2,EDNRB,IL34,LGALS3,MAPK1,MCOLN2,MIF,MMP14,MSTN,MTUS1,NUP85,P2RY12,PTK2,PTK2B,RARRES2,ROR2,RPL13A,SAA1,SFTPD,STAP1,THBS1,TNFSF18,TREM2,TRIM55,TRPV4	0.0012196,0.013651,1.8542e-06,0.00094966,0.019784,0.027589,0.03404,0.0026328,0.0022996,0.064205,0.04434,0.016103,0.0022772,0.0010278,0.00087234,0.00015092,0.0131,0.021895,0.013879,0.14173,0.042676,0.011933,0.015674,0.00024671,2.1306e-05,0.024325,0.0074506,0.00099395,0.055143,0.00047702,0.016638,0.0022465,0.0012041,0.033531,3.1299e-05,0.022181,0.0022457,0.11524,0.0068167,0.056826,0.00020797,0.12506,0.10217,0.043655,0.049169,0.00015767
GOMF_G_PROTEIN_COUPLED_NEUROTRANSMITTER_RECEPTOR_ACTIVITY	10	9	-0.059156	-0.0014381	0.26678	0.58774	1	1	1	0.930271	1	ADRB1,CHRM1,CHRM2,CHRM3,CHRM5,GABRB1,GRM1,HRH3,HRH4	0.0047407,0.096072,0.0033444,1.4307e-06,0.012147,7.961e-07,0.0024831,1.784e-05,0.00025026
GOBP_POST_TRANSLATIONAL_PROTEIN_MODIFICATION	73	63	-0.022955	-0.0014739	0.10343	0.58782	1	1	1	0.930271	1	ABCA2,AGBL1,AGBL4,AGTPBP1,ATG16L1,ATG5,ATG7,AURKB,BAZ1B,CCNA2,COPS5,CRTAP,DSCC1,EGR1,ESCO1,ESCO2,FAM20C,FLCN,FN3K,FN3KRP,FOLH1,FOLH1B,GPLD1,HLCS,ICMT,IRGM,JAK2,MAP3K12,P3H1,PADI4,PARP1,PARP11,PARP12,PARP15,PARP16,PARP2,PARP3,PARP6,PARP8,PARP9,PKN1,PPIB,PRKCA,PRKCB,RHBDD1,RNF7,RPS6KA5,SENP8,SIRT2,STT3A,STT3B,SUMF1,TNKS,TNKS2,TTL,UBA3,UBE2B,UBE2F,UBE2M,UCHL3,VIPAS39,WIPI2,ZC3HAV1	0.00049239,5.3079e-06,3.9962e-05,0.0072432,0.10094,0.027366,0.0022422,0.013817,0.075428,5.6502e-06,0.13977,0.00046568,0.064916,5.9201e-07,0.00034243,0.031047,0.0061186,0.013492,0.0057862,0.00149,2.9004e-05,0.003742,0.019728,0.026322,0.0022459,0.095874,0.01784,7.262e-06,0.011582,0.069687,0.00054368,0.044887,0.002463,6.3113e-06,0.003418,0.028185,0.0053923,0.015317,0.00010768,6.5005e-06,0.0039224,2.7932e-05,6.7588e-08,1.1824e-06,0.0017226,0.041021,5.535e-06,0.12341,0.048174,0.00011518,0.0055563,0.0011111,0.0014975,0.0053526,0.017339,0.0078268,0.030127,0.0098012,0.0035206,0.036011,0.02235,0.00014884,0.0067004
GOBP_CELL_CYCLE_DNA_REPLICATION	41	33	-0.028055	-0.001305	0.12619	0.58797	1	1	1	0.930308	1	AICDA,BCL6,BLM,BRCA2,CDC45,CDC7,CDT1,DACH1,DBF4B,DNA2,DONSON,E2F7,E2F8,FEN1,GINS1,GMNN,INO80,LIG1,MCM2,MCM4,NUGGC,PCNA,RAD51,RTEL1,SENP2,TERF1,TERF2,TIPIN,UPF1,WRN,ZMPSTE24,ZNF830,ZPR1	0.0045638,3.5156e-05,0.050041,0.00011067,0.020829,0.0058854,0.0063443,0.0013145,4.8925e-06,2.1778e-06,3.4839e-08,0.0039253,0.099283,3.8534e-05,0.0011505,0.028894,3.1595e-07,0.028878,0.024795,0.00085917,0.037785,0.04381,5.8698e-05,0.00061947,0.048466,0.021059,8.3696e-06,0.010398,0.0010629,0.11982,0.013059,1.7393e-06,0.0048064
GOMF_S_ADENOSYLMETHIONINE_DEPENDENT_METHYLTRANSFERASE_ACTIVITY	160	113	-0.016449	-0.0014121	0.073789	0.5882	1	1	1	0.930472	1	ASH1L,CAMKMT,CARM1,CMTR1,COMT,COMTD1,COQ3,COQ5,DIMT1,DNMT1,DNMT3A,DNMT3B,DNMT3L,DOT1L,DPH5,EEF2KMT,EHMT1,EZH1,FBL,FBXO11,FDXACB1,FTSJ3,GNMT,HNMT,ICMT,INMT,JARID2,KMT2B,KMT2C,KMT2D,KMT2E,MECOM,MEPCE,METTL1,METTL13,METTL14,METTL15,METTL16,METTL18,METTL21A,METTL21C,METTL22,METTL23,METTL2A,METTL2B,METTL3,METTL4,METTL5,METTL6,METTL7B,METTL8,METTL9,MRM1,N6AMT1,NDUFAF7,NNMT,NOP2,NSD1,NSUN2,NSUN3,NSUN5,NSUN6,NTMT1,PCIF1,PCMT1,PCMTD1,PCMTD2,PEMT,PRDM16,PRDM2,PRDM7,PRDM9,PRMT1,PRMT2,PRMT3,PRMT5,PRMT6,PRMT7,PRMT8,PRMT9,RNMT,SETBP1,SETD1A,SETD1B,SETD2,SETD3,SETD4,SETD5,SETD6,SETD7,SETD9,SETDB1,SETDB2,SETMAR,SMYD1,SMYD2,SMYD3,TARBP1,THUMPD2,THUMPD3,TPMT,TRDMT1,TRMT10A,TRMT10B,TRMT11,TRMT1L,TRMT2A,TRMT5,TRMT61A,TRMT61B,TTLL12,VCPKMT,ZCCHC4	1.3022e-06,2.288e-05,0.044294,0.0010188,0.0024051,0.012564,0.065479,0.00031165,5.5594e-05,0.003044,3.0066e-07,0.0092884,0.074003,9.0052e-05,0.0069732,0.011668,0.011898,0.0089135,0.017075,0.0017769,0.043154,6.2199e-06,0.00032449,0.003276,0.0022459,0.21599,0.01663,6.157e-07,0.014303,5e-10,0.011357,3.5886e-12,6.7676e-08,1.9632e-06,0.0031916,0.0073271,0.0013824,0.03994,0.0034828,0.0064845,0.0044923,0.056483,0.0013199,0.006912,0.006621,0.026358,0.039966,0.030904,0.00057786,0.0020297,0.0065381,1.421e-06,1.707e-12,0.0028239,6.1798e-06,0.1338,3.5289e-05,0.03725,0.0014959,2.4326e-08,0.013328,0.001436,0.037335,0.094487,0.022603,0.012698,0.033541,0.053839,0.00017812,0.0012874,0.0036633,0.00066165,0.0091746,0.029696,0.12974,0.026369,0.00023527,0.0099284,0.02114,0.045952,0.00033447,0.0015784,0.032021,5.7643e-06,4.7239e-06,0.025753,0.030016,0.0043513,4.8292e-08,0.0001119,0.00025131,0.010238,0.022492,0.098067,0.035587,0.00069357,0.0024384,0.00010423,0.12656,0.0012273,0.016486,0.018013,0.00097529,0.09898,0.021751,0.00037603,0.0093185,0.0016695,1.1757e-13,0.038881,0.07462,0.02691,0.00093973
GOBP_ESTABLISHMENT_OF_PROTEIN_LOCALIZATION_TO_CHROMOSOME	27	23	-0.036078	-0.0014015	0.16146	0.5884	1	1	1	0.930587	1	ACD,BRCA2,CCT2,CCT3,CCT4,CCT5,CCT6A,CCT7,CCT8,CTCFL,LRWD1,NABP2,NIPBL,PIH1D1,POT1,RUVBL2,SPIDR,TCP1,TERF1,TERT,WBP2,WRAP53,ZNF827	0.00074678,0.00011067,0.0022838,4.2832e-06,0.31697,0.083907,0.091194,0.016003,2.0958e-07,0.0037467,0.0056373,0.00024118,0.0042683,0.11524,0.015989,0.081874,0.00061863,0.0050584,0.021059,0.0011077,0.10201,0.00050218,0.00028025
GOMF_TRNA_SPECIFIC_RIBONUCLEASE_ACTIVITY	15	12	-0.051148	-0.0014357	0.22857	0.58853	1	1	1	0.930592	1	ELAC2,POP1,POP4,POP5,POP7,RPP14,RPP25,RPP30,RPP38,RPP40,TSEN2,TSEN34	8.911e-05,0.021593,0.010521,0.00066232,0.010485,0.00081082,0.0016888,0.053012,0.048437,0.038285,0.013417,0.11555
GOBP_ESTABLISHMENT_OF_PROTEIN_LOCALIZATION_TO_ENDOPLASMIC_RETICULUM	48	31	-0.025922	-0.0011687	0.11563	0.58869	1	1	1	0.930645	1	CHMP4A,CHMP4B,GET4,GLP1R,HERPUD1,HSPA5,HYOU1,MAN1A1,RAB10,RAB3GAP1,RAB3GAP2,RYR2,SEC61A1,SEC61A2,SEC61B,SEC61G,SEC62,SGTA,SGTB,SPCS2,SPCS3,SRP19,SRP54,SRP68,SRP72,SRP9,SRPRB,TRAM1L1,TRAM2,VPS54,ZFAND2A	0.0049426,0.017301,7.1516e-07,0.05691,0.037572,0.0053711,0.00034978,0.0088181,0.018369,0.086616,0.0069187,2.5434e-10,0.00035292,0.026339,0.016157,0.070431,0.0038557,0.013479,0.038571,0.0020394,0.058539,0.012304,6.651e-05,0.019095,0.002093,0.0039852,0.055395,0.016029,0.0097461,9.3944e-07,0.004115
GOCC_MITOCHONDRIAL_SMALL_RIBOSOMAL_SUBUNIT	31	24	-0.036906	-0.0014644	0.1643	0.58886	1	1	1	0.930713	1	AURKAIP1,CHCHD1,MRPL42,MRPS11,MRPS12,MRPS14,MRPS15,MRPS16,MRPS18A,MRPS18C,MRPS2,MRPS21,MRPS23,MRPS24,MRPS25,MRPS26,MRPS27,MRPS33,MRPS34,MRPS35,MRPS6,MRPS7,MRPS9,PTCD3	0.01363,0.12408,0.009072,0.08711,0.099527,7.9513e-07,0.066694,0.078474,0.021192,0.010675,0.00052863,0.00019453,0.012079,0.063173,0.032966,0.017915,0.020954,0.00012021,0.0022713,0.0086081,0.00054495,0.010373,0.048177,0.001252
GOMF_TRANSFORMING_GROWTH_FACTOR_BETA_RECEPTOR_ACTIVITY	11	10	-0.052227	-0.0013383	0.23212	0.58901	1	1	1	0.930739	1	ACVR1,ACVRL1,BMPR1A,BMPR1B,BMPR2,LTBP1,LTBP4,TGFBR1,TGFBR2,TGFBR3	0.00079465,0.0066811,0.001574,0.00090393,0.00032585,0.020805,0.047669,0.051811,0.011653,7.3041e-05
GOBP_MAINTENANCE_OF_PROTEIN_LOCATION_IN_NUCLEUS	23	21	-0.036905	-0.0013699	0.1638	0.58913	1	1	1	0.930739	1	ARL2,ARL2BP,BARD1,BBS4,CDK5,CIZ1,HNRNPU,MORC3,NR5A1,PARK7,PML,SKP1,SP100,SUN1,SUN2,SUPT7L,SYNE1,TAF3,TAF8,TOPORS,TXN	0.00010175,4.6589e-05,0.017833,0.015831,0.00034843,0.00019747,0.055068,0.017504,0.018597,0.056436,0.0018392,0.0020414,0.031681,1.954e-06,0.00045221,0.0033417,9.0814e-08,0.13713,0.043655,0.0042616,0.081046
GOBP_POSITIVE_REGULATION_OF_OXIDOREDUCTASE_ACTIVITY	59	47	-0.023765	-0.0013186	0.1053	0.58928	1	1	1	0.930776	1	ABL1,ABL2,AGT,AKT1,APOE,CALM3,CCS,CDH3,CYBA,CYP27B1,DHFR,EDN1,EDN2,EDN3,FCER2,FDX1,FTMT,FXN,GCH1,GDNF,GNAI3,HIF1A,HTR2B,IL1B,INS,NDUFA4,NOD1,NOS1AP,NPR3,NUS1,PARK7,PDP1,PDP2,PDPR,PIK3CB,PPM1H,PPM1J,PTK2B,RFK,RIPK3,S100A1,SDHAF4,SIRT3,SNCA,TERF2,TERT,VDR	0.0069252,0.018056,0.0032376,0.0033768,0.0009553,0.0083422,6.7086e-05,0.0027056,0.0050966,1.6882e-06,5.4097e-07,0.029238,0.011933,0.00018694,0.035407,0.014014,0.10258,0.034947,0.00032602,0.00067416,3.3052e-06,0.027038,0.015866,0.045802,0.0045412,0.00064672,0.054709,0.000297,0.031718,2.2506e-06,0.056436,0.067575,1.4119e-07,0.0047402,0.10994,0.022327,0.0068614,3.1299e-05,0.010855,0.097164,0.10225,0.024011,0.0078852,0.00023176,8.3696e-06,0.0011077,0.00024377
GOBP_BONE_DEVELOPMENT	225	194	-0.011827	-0.0013268	0.052261	0.58952	1	1	1	0.930955	1	ABI1,ACP5,ACTN3,ADAMTS12,ADAMTS7,AKAP13,ALPL,ANXA6,ASXL1,ATF2,ATG9B,AXIN2,BBX,BGLAP,BMP2,BMP4,BMP6,BMPR1B,BMPR2,BNC2,CBS,CCDC154,CDX1,CER1,CHAD,CHSY1,CITED2,CLDN18,COL13A1,COL1A1,COL27A1,COL2A1,COL3A1,COMP,CSGALNACT1,CTC1,CYP26B1,DCANP1,DCHS1,DDR2,DHRS3,DLX5,DYM,ECM1,ENG,EPYC,EVC,EXT1,EXT2,FAM20C,FBN1,FBXW7,FGF18,FGF4,FGFR2,FGFR3,FLI1,FOXC1,FOXN3,FOXP1,FREM1,GH1,GHR,GHRL,GJA1,GLG1,GLI3,GNAS,GP1BA,GP1BB,GP5,GP9,GPR68,GREM1,HOXB4,HSD17B1,IFITM5,IFT172,IFT80,IGF1,IHH,INPPL1,INSIG1,INSIG2,ITGB6,KAT2A,KDR,KIT,LEP,LEPR,LILRB1,LOX,LRP5,LRRK1,LTBP3,LTF,MAP2K6,MAPK11,MAPK14,MCPH1,MED1,MEF2D,MEGF8,MEIS1,MMP13,MMP14,MMP16,MSX1,MSX2,MYOC,NAB1,NAB2,NOTCH2,NOTUM,NPPC,NPR2,OGN,OPTC,OSR2,OSTN,P3H1,PAFAH1B1,PAPPA2,PAPSS2,PDGFC,PEX7,PIP4K2A,PITX2,PPIB,PRPSAP2,PTGER4,PTH,PTPN11,PTPRC,RAB23,RANBP3L,RARA,RARB,RIPPLY2,RUNX2,RYR1,SBDS,SEMA4D,SERPINH1,SFRP4,SH2B3,SH3PXD2B,SHOX2,SIGLEC15,SKI,SLC10A7,SLC38A10,SLC9B2,SMAD1,SMAD5,SMPD3,SNX10,SOX9,SP5,SPNS2,SRC,SRD5A1,SRD5A2,STC1,SULF1,SULF2,TAPT1,TFAP2A,TGFB3,TGFBR2,TGM2,THPO,TMEM107,TMEM119,TMEM38B,TNFSF11,TNN,TP53,TRIP11,TRPV4,TSKU,TTC9,TULP3,TWIST1,TYROBP,VKORC1,VPS33B,WASF2,WNT1,XYLT1,ZBTB16,ZFPM1,ZMPSTE24,ZNF385A	0.0014227,0.00099912,1.7703e-05,0.0086389,0.00022822,0.0066972,6.4221e-05,0.0070737,0.10539,0.0022394,0.00078323,0.002207,4.0467e-12,9.8457e-07,0.021297,0.055304,9.4174e-07,0.00090393,0.00032585,0.001506,0.008464,0.00025009,0.011525,2.6683e-05,0.045804,0.0056928,0.010602,0.071744,5.7195e-05,0.0024682,0.0038849,1.7535e-05,0.0002203,0.0018458,0.0006512,0.026157,0.0018731,0.11957,0.052049,0.01272,0.080292,0.019317,0.020232,9.8379e-07,0.06294,0.081899,0.081949,6.844e-09,0.001197,0.0061186,0.10873,0.0020386,0.10485,0.0018262,0.0014301,4.1574e-08,0.00093355,0.018596,6.5061e-12,5.6141e-09,1.6147e-05,5.8157e-05,0.001909,5.6665e-05,0.094217,0.00083663,0.0011884,0.0033621,0.082226,0.02458,0.009984,0.00085508,0.019692,0.0073345,0.0075698,3.2517e-06,0.00038313,0.00015288,0.0046841,9.1199e-05,0.10293,0.04074,0.0011492,0.0006329,8.6682e-06,0.032126,0.00084924,0.0022831,0.00012038,0.0078849,0.0052397,0.056613,0.00025876,0.017821,2.8784e-05,0.0013855,2.776e-05,7.1519e-09,0.141,0.032564,2.075e-05,0.0036829,0.10727,0.010378,0.036325,0.055143,1.981e-10,0.0024938,0.025196,0.0028883,0.0057789,0.20119,0.0067341,0.010629,0.070367,0.007654,0.031811,0.001611,0.0092754,0.053001,0.011582,0.0078629,0.00053219,0.0019534,0.001188,0.043395,0.0014117,0.0016369,2.7932e-05,0.038507,0.12905,0.043384,0.00017348,0.030541,0.0073275,0.021189,2.3391e-05,2.6643e-06,0.029017,0.01114,0.0014843,0.060468,0.0023237,0.041966,0.050322,0.042666,0.00020089,0.005359,0.029103,0.00035372,0.0076667,0.010847,2.2831e-06,0.11175,0.0072655,0.006326,0.01956,0.07791,0.050877,0.030015,0.0016762,0.0014959,0.0034467,0.057335,0.0033677,0.00022626,0.0057204,0.0089613,0.10169,0.011653,0.0054403,0.019436,0.0020638,0.033043,0.00062808,0.013956,0.00011205,0.00050218,0.0027209,0.00015767,8.2769e-11,0.0019527,0.014172,0.0058641,0.0017027,0.0030701,0.0052771,0.025557,3.2149e-08,7.093e-05,0.0016599,0.064711,0.013059,0.0032679
GOBP_REGULATION_OF_HEART_RATE	102	90	-0.017597	-0.0013492	0.077524	0.58978	1	1	1	0.931165	1	ADA,ADM,ADM2,ADM5,ADRA1A,ADRA1B,ADRB1,AGT,AKAP9,ANK2,ATP2A2,AVPR1A,BIN1,BVES,CACNA1C,CACNA1D,CACNA1G,CACNA2D1,CACNB2,CALM1,CALM2,CALM3,CAMK2D,CASQ2,CAV1,CAV3,CTNNA3,DRD2,DSC2,DSG2,DSP,EDN1,EDN2,EDN3,EDNRB,EPAS1,FKBP1B,GCH1,GJD3,GPD1L,HCN2,HCN4,HEY2,HRC,ISL1,KCNA5,KCND3,KCNE1,KCNE2,KCNE3,KCNE4,KCNH2,KCNH6,KCNJ2,KCNJ5,KCNQ1,MC3R,MDM2,MYH6,MYH7,NOS1AP,NPPA,OXT,PDE4D,PKP2,PLN,PRKACA,RANGRF,RGS4,RNLS,RYR2,SCN10A,SCN1B,SCN2B,SCN3B,SCN4B,SCN5A,SHOX2,SLC1A1,SLC8A1,SNTA1,SPTBN4,SPX,SREBF1,SRI,TACR3,TPM1,TRPM4,TRPV1,YWHAE	0.00023969,0.098728,0.00048893,0.0091746,0.011616,8.8416e-07,0.0047407,0.0032376,0.00025983,2.5661e-07,2.5049e-05,0.062671,0.0031502,0.038486,1.1147e-08,4.7819e-12,0.0030154,0.0019017,0.00035895,0.0086271,0.00013899,0.0083422,1.038e-05,0.039565,0.090974,0.015291,9.7875e-09,0.014682,0.023848,0.068256,0.062476,0.029238,0.011933,0.00018694,0.015674,0.037771,0.0020165,0.00032602,7.8845e-05,0.0032421,0.0022386,1.577e-05,0.00024692,0.0019502,0.037337,0.046501,7.7091e-06,0.023167,0.0082052,0.012226,0.0046957,5.3461e-06,1.4004e-06,0.00425,0.031171,0.00020763,0.050647,0.019753,4.9929e-05,0.00067338,0.000297,0.030697,0.01328,6.1144e-14,0.0021258,0.087833,0.086408,0.047808,0.10479,1.4863e-07,2.5434e-10,0.19968,0.0047488,0.004827,0.00038354,0.0057634,7.2247e-06,0.005359,0.0096626,0.00073944,0.094476,0.020113,0.031629,0.037381,0.12494,0.014212,0.013303,0.00081124,0.0058383,5.9208e-06
GOMF_NUCLEOSIDE_DIPHOSPHATE_KINASE_ACTIVITY	18	15	-0.045309	-0.0014218	0.19837	0.59033	1	1	1	0.931833	1	AK1,AK4,AK5,AK7,AK8,AK9,CMPK2,DTYMK,NME1,NME2,NME3,NME4,NME5,NME7,NME9	0.0094981,8.2633e-05,2.2731e-05,0.090657,0.0084853,0.0026579,0.05346,0.00093292,0.0020963,0.0021965,0.0013013,0.038771,1.1237e-06,0.00011324,0.00069013
GOBP_LATE_ENDOSOME_TO_VACUOLE_TRANSPORT_VIA_MULTIVESICULAR_BODY_SORTING_PATHWAY	27	20	-0.044788	-0.0016225	0.19467	0.59098	1	1	1	0.932279	1	CHMP4A,CHMP4B,CHMP4C,CHMP5,CHMP6,CHMP7,HGS,LEPROT,MVB12A,SNF8,STAM,STAM2,TSG101,UBAP1,VPS25,VPS36,VPS37A,VPS37B,VPS37C,VTA1	0.0049426,0.017301,0.15674,0.031575,1.583e-07,0.014072,0.0012644,0.0078849,0.033285,0.012973,0.066349,1.1846e-05,0.0087993,0.00020725,0.00065537,0.0044973,2.4799e-06,2.406e-06,0.023887,0.043568
GOBP_MEIOTIC_CELL_CYCLE_PROCESS	209	154	-0.013921	-0.0013933	0.060431	0.59109	1	1	1	0.932279	1	ACTR2,ACTR3,AGO4,ANKLE1,ANKRD31,ASPM,ASZ1,ATM,AURKA,BCL2L11,BRCA2,BRDT,BRIP1,BUB1,BUB1B,C11orf80,C14orf39,C1orf146,C9orf78,CALR,CCNA1,CCNB1IP1,CCNB2,CCNE2,CDC20,CDC25B,CDC25C,CENPC,CHFR,CKS2,CNTD1,CYP26B1,DDX4,DMC1,DMRT1,DMRTC2,DNMT3L,EDN1,EME2,ERCC4,EREG,FANCD2,FANCM,FBXO43,FMN2,FOXJ3,FZR1,GOLGA2,GPR3,GTF2B,HFM1,HORMAD1,HORMAD2,HSF2BP,HSPA2,HUS1,INCENP,ING2,KIF18A,KLHDC3,LIF,M1AP,MAEL,MEI4,MEIKIN,MEIOB,MLH1,MLH3,MND1,MOS,MOV10L1,MSH4,MSH6,MSX1,MSX2,MUS81,MYBL1,MYH9,NANOS2,NCAPD2,NCAPD3,NCAPH,NCAPH2,NDC80,NPM2,NPPC,NPR2,NSUN2,ORC4,OVOL1,P3H4,PDE3A,PIWIL2,PLCB1,PLK1,PPP2R1A,PRDM7,PRDM9,PSMA8,PSMC3IP,PSMD13,PTTG1,RAD21,RAD51,RAD51AP1,RAD51B,RAD51D,RAD54B,REC8,RNF212,RNF212B,RPL10L,RPS6KA2,SHCBP1L,SIRT2,SLC25A31,SLC2A8,SLX4,SMC2,SMC3,SMC4,SPATA17,SPDYA,SPIRE1,STAG3,STRA8,SUN1,SYCE1,SYCE1L,SYCE2,SYCE3,SYCP1,SYCP2L,SYCP3,TAF1L,TDRD12,TDRD9,TDRKH,TERF1,TEX12,TEX15,TEX19,TOP2A,TTK,TUBG1,TUBG2,UBB,UBE2B,UBR2,WNT4,WNT5A,YTHDF2,ZCWPW1,ZSCAN21	9.3068e-05,0.010257,0.033707,0.035593,0.00082153,0.0031995,0.011168,0.011627,0.065862,0.00071682,0.00011067,9.3591e-05,0.035821,0.032025,0.090897,3.8685e-11,0.0017567,0.00017866,0.052714,6.8392e-05,0.078198,0.028185,0.00037988,0.023602,0.0077673,0.0074783,7.1629e-06,0.00075993,0.020807,0.042798,0.0010847,0.0018731,0.0034363,8.0139e-07,0.028429,0.074645,0.074003,0.029238,1.5016e-05,0.011584,0.0025558,0.015471,0.00057695,0.061175,0.001012,0.067806,0.1238,0.049758,0.0021895,0.066467,0.010001,0.042086,5.4523e-06,0.0077837,6.566e-09,0.017804,0.046201,0.038333,5.4566e-05,0.00025443,0.00029924,0.10116,0.0015086,0.00024713,0.00010292,0.012328,0.002725,0.0018716,0.0030391,0.044401,0.00042709,3.7003e-05,0.00099012,0.0024938,0.025196,9.4999e-07,0.094161,0.011181,0.00051772,0.0024915,8.0654e-08,4.7201e-06,0.00066577,0.045141,0.0017222,0.070367,0.007654,0.0014959,0.0082202,0.0036945,0.033974,0.00084584,0.018313,2.1945e-07,0.091324,0.0067124,0.0036633,0.00066165,0.028251,5.0143e-07,0.0078852,0.11631,0.027124,5.8698e-05,0.11421,7.9877e-05,0.00027246,0.12546,5.4564e-05,0.013813,7.4135e-05,0.024608,2.66e-11,0.0046917,0.048174,0.0036088,0.0038916,1.7164e-06,0.011029,0.020119,0.0039188,0.004022,0.0020126,0.02867,0.0033135,0.021033,1.954e-06,0.016106,0.026372,1.3727e-05,1.2193e-07,2.5212e-05,0.054136,0.062029,0.022613,0.045022,1.1264e-05,0.0023803,0.021059,0.00074001,8.9145e-08,0.13242,0.0025068,0.003476,5.1963e-06,4.8742e-05,0.042934,0.030127,0.014208,0.0030001,0.0048404,0.012402,1.3666e-09,0.00043006
GOBP_ADIPOSE_TISSUE_DEVELOPMENT	51	42	-0.026326	-0.0013811	0.11425	0.59112	1	1	1	0.932279	1	ACAT1,ARID5B,ATF2,BBS4,CASR,CDK4,CSF1,DGAT2,DYRK1B,EBF2,FTO,GHRL,HRAS,KLF7,LEP,LRP5,NAMPT,NCOA1,NCOA2,NR1H4,OXCT1,PAXIP1,PGRMC2,PIK3CA,POU4F2,PPARD,PPARGC1A,PUM2,RASAL2,RORC,SH3PXD2B,SIRT1,SLC25A25,SORL1,SOX8,SPTLC2,TBL1XR1,TRPM4,UBB,UMODL1,VPS13B,ZNF516	0.053302,7.3212e-07,0.0022394,0.015831,0.012317,1.2999e-06,0.00015092,0.032533,0.014886,1.0791e-06,0.00073519,5.6665e-05,0.0010577,0.00088984,0.00012038,0.00025876,0.015828,0.042795,0.00062443,0.004037,0.011827,0.010468,0.0015099,0.010218,0.0087199,0.0013744,9.0397e-05,0.043243,0.0010399,0.0086183,0.00020089,0.0025693,0.043091,0.011562,2.6778e-07,0.0012947,0.040794,0.00081124,0.042934,0.011165,0.0014711,1.5091e-05
GOBP_POSITIVE_REGULATION_OF_MITOCHONDRION_ORGANIZATION	73	52	-0.02361	-0.0013777	0.10229	0.59126	1	1	1	0.932279	1	ADCK1,AURKA,BAD,BCL2L11,BID,BIK,BMF,BNIP3,BOK,CAMKK2,CERS1,CIDEB,DCN,DDHD1,DDHD2,ENDOG,FAM162A,FBXO7,FIS1,GPER1,GSK3B,GZMB,HIF1A,HIP1R,HRK,KDR,MAPK8,MCU,MFF,MIEF1,MIEF2,MLLT11,MMP9,MOAP1,PARK7,PDCD5,PINK1,PLA2G6,PLAUR,PLD6,PMAIP1,PPARGC1A,PPIF,PYCARD,RALA,RALBP1,SPIRE1,TP53,TREM2,VDAC1,VPS13D,ZDHHC6	8.3022e-06,0.065862,0.028005,0.00071682,0.009383,0.0011428,0.036013,2.9536e-08,0.00017948,0.0013811,0.0039183,0.039315,0.0044816,0.002366,5.401e-06,0.0075781,0.0010692,0.023968,0.0041678,0.038638,7.3772e-05,0.012349,0.027038,9.6589e-15,0.0019042,0.00084924,0.0072776,9.2782e-07,0.010916,0.0021095,9.5602e-05,4.2632e-06,0.11346,0.036856,0.056436,0.075445,0.060241,0.0013183,0.051367,0.013529,0.0097812,9.0397e-05,0.057536,0.0091452,0.01965,6.7711e-07,0.02867,0.00050218,0.043655,0.0084638,0.00078416,0.0028219
GOBP_POSITIVE_REGULATION_OF_NEURON_MIGRATION	18	14	-0.046858	-0.0014206	0.20265	0.59143	1	1	1	0.932279	1	ARHGEF2,DAB2IP,DRD1,FBXO31,KIF20B,NIPBL,NSMF,PLAA,RAPGEF2,RELN,SEMA3A,SEMA6A,TBC1D24,ZNF609	0.00032913,0.00017167,0.01429,0.0022423,2.5185e-06,0.0042683,0.0036882,0.0012376,1.4238e-05,4.1535e-05,0.0001358,0.0050428,0.053037,5.0136e-05
GOBP_INTERLEUKIN_1_MEDIATED_SIGNALING_PATHWAY	29	20	-0.040128	-0.0014537	0.17353	0.59144	1	1	1	0.932279	1	EGR1,IKBKB,IL1B,IL1R1,IL1R2,IL1RL2,IL6,IRAK2,IRAK3,IRAK4,MAP3K7,MYD88,OTUD4,PLCB1,RELA,RPS6KA5,ST18,TOLLIP,ZBP1,ZNF675	5.9201e-07,0.0017523,0.045802,0.032192,0.091327,0.0070366,0.011106,0.00035402,0.083712,0.10968,0.018843,0.082843,0.0017775,2.1945e-07,0.012623,5.535e-06,0.0011688,0.0014525,0.00065179,0.019839
GOBP_AUTOPHAGY_OF_PEROXISOME	10	8	-0.065249	-0.0014956	0.28172	0.59158	1	1	1	0.932279	1	ATM,PEX2,PEX5,PIK3C3,PIK3R4,RB1CC1,SQSTM1,USP30	0.011627,0.034706,0.077077,1.721e-05,0.015944,0.089515,0.0004728,0.0072001
GOBP_POSITIVE_REGULATION_OF_MYOBLAST_PROLIFERATION	14	12	-0.042758	-0.0012002	0.18425	0.59175	1	1	1	0.932279	1	ATF2,CTNNB1,FGF7,FGFBP1,GATA6,KCNA5,MEGF10,MEIS2,PAXBP1,PPARD,SIX1,SOX15	0.0022394,0.039559,0.0014962,0.0033537,0.037147,0.046501,0.013555,2.9667e-09,0.028941,0.0013744,0.014238,0.00044089
GOBP_REGULATION_OF_NEURON_MIGRATION	45	39	-0.026528	-0.0013412	0.11422	0.59183	1	1	1	0.932279	1	ADGRG1,ARHGEF2,CAMK2A,CAMK2B,COL3A1,CTNNA2,CX3CL1,DAB2IP,DRD1,DRD2,FBXO31,FLRT2,GNRH1,IGSF10,KIF20B,LRIG2,NIPBL,NKX6-1,NRG3,NSMF,NTNG1,NTNG2,PHACTR1,PLAA,PLXNB2,RAPGEF2,RELN,SCRT1,SCRT2,SEMA3A,SEMA6A,SOX14,STAT3,TBC1D24,TNN,ULK4,UNC5C,UNC5D,ZNF609	0.0042715,0.00032913,0.00013241,0.00048448,0.0002203,1.9864e-16,0.021895,0.00017167,0.01429,0.014682,0.0022423,0.10008,0.038532,0.048899,2.5185e-06,0.0021119,0.0042683,0.0082344,4.3815e-07,0.0036882,0.018104,0.012586,9.6574e-09,0.0012376,2.0981e-07,1.4238e-05,4.1535e-05,0.0026918,0.016673,0.0001358,0.0050428,0.048651,0.00041029,0.053037,0.00011205,0.0008781,0.00090176,0.023744,5.0136e-05
GOBP_REGULATION_OF_BEHAVIOR	73	60	-0.022714	-0.0014234	0.097666	0.59195	1	1	1	0.932279	1	ADORA1,ADORA2A,ADRB1,AGRP,AHI1,APOE,CFAP20,CHRNB2,CNR1,CNTNAP4,CRH,CSF2,DLG4,DRD2,DRD3,EIF2AK4,EPHB2,GHRH,GHRHR,GHRL,GHSR,GPR171,GRP,HCRTR2,HTR1A,HTR1B,HTR2B,INS,INSL5,KCNA2,LEPR,MBD5,MC3R,MC4R,MTNR1B,MTOR,NLGN1,NMU,NPAS2,NPS,NPSR1,NPY,NR1D1,NR4A3,OPRL1,PARP1,PENK,PER3,PTGDS,QRFP,RELN,RETN,RXFP4,SGIP1,SLC24A4,STAT3,STRA6,TACR3,UCN,ZFHX3	0.026013,0.068171,0.0047407,0.063442,0.033031,0.0009553,0.0014449,1.3777e-05,0.0049166,0.0004576,0.049973,0.0041714,0.021647,0.014682,0.0049383,0.0005749,0.00090272,0.045184,0.0055444,5.6665e-05,0.1028,0.025431,0.094978,0.015404,2.0256e-06,2.1766e-07,0.015866,0.0045412,0.1247,0.04533,0.0078849,0.00053992,0.050647,0.036743,0.020606,0.0025628,6.0314e-08,0.017325,0.021244,0.010833,9.7193e-07,0.015454,0.00055211,0.015442,2.4317e-07,0.00054368,0.11966,0.046626,0.034954,0.0056339,4.1535e-05,0.033079,0.0032781,0.00069012,3.4026e-07,0.00041029,0.0052935,0.014212,0.00035972,0.00027085
GOBP_REGULATION_OF_EPITHELIAL_CELL_MIGRATION	288	186	-0.0123	-0.0013515	0.052856	0.59201	1	1	1	0.932279	1	AAMP,ABL1,ACVRL1,ADAM17,ADAMTS9,ADGRA2,ADIPOR1,AGT,AKT1,AKT3,ANGPT1,ANGPT2,ANGPT4,ANXA1,ANXA3,APOE,APOH,ARF6,ARSB,ATOH8,ATP2B4,BCAR1,BCAS3,BMP10,BMP4,BMPER,BMPR2,CALR,CAPN7,CARD10,CCBE1,CD40,CIB1,CLASP1,CLASP2,CORO1C,CTSH,CXCL13,DAB2IP,DCN,DLL4,DNAJA4,DOCK1,DOCK5,DUSP10,EDN1,EGF,EMC10,EMP2,ENPP2,EPB41L4B,EPB41L5,EPHA2,EPPK1,ETS1,EVL,FBXW7,FGF1,FGF10,FGF18,FGF2,FGF4,FGF7,FGFBP1,FGFR1,FOXC2,FOXP1,FUT1,GADD45A,GATA2,GLIPR2,GPLD1,GRN,HBEGF,HDAC5,HDAC7,HDAC9,HIF1A,HMGB1,HRG,HSPB1,IL4,INSL3,IQSEC1,IRS2,ITGA2,ITGA3,ITGB3,JUN,KDR,KLF4,KRIT1,LGMN,MACF1,MAP2K3,MAP2K5,MAP3K3,MAP4K4,MAPK14,MAPRE2,MCC,MEOX2,MET,MMP9,MMRN2,MTOR,NF1,NFE2L2,NOS3,NOTCH1,NR2E1,NR2F2,NRP1,NRP2,NUS1,PATZ1,PDCD10,PDCD6,PDPK1,PFN1,PFN2,PIK3C2A,PIK3CB,PIK3CD,PIK3CG,PLCG1,PLCG2,PPM1F,PRCP,PRKCA,PRKCE,PRKD1,PRKD2,PROX1,PTEN,PTGS2,PTK2,PTK2B,PTN,PTPRG,PTPRM,PTPRR,RAB11A,RAB25,RAC1,RGCC,RHOB,RHOJ,RIN2,ROCK2,RRAS,RREB1,RTN4,SASH1,SEMA4A,SEMA5A,SERPINF1,SH3BP1,SIRT1,SLIT2,SMOC2,SOX9,SP100,SPARC,SPRED1,SRC,STARD13,STAT5A,STC1,SYNJ2BP,TACR1,TBXA2R,TDGF1,TEK,TGFB1,TGFB2,TGFBR2,THBS1,VASH1,VEGFA,VEGFC,VIL1,WNT5A,WNT7A,ZC3H12A,ZNF580	0.034429,0.0069252,0.0066811,0.10008,0.0058326,0.035064,0.020729,0.0032376,0.0033768,7.1764e-08,0.0029225,0.022514,0.0016873,0.008873,0.046493,0.0009553,0.00014581,0.22272,0.0095107,0.034023,0.028316,0.010315,7.1638e-05,0.033679,0.055304,0.035109,0.00032585,6.8392e-05,0.0021769,0.087347,0.026428,0.037575,0.030327,0.009292,0.0011826,1.2727e-06,0.059431,0.0060311,0.00017167,0.0044816,1.0512e-06,0.0013248,0.00013627,0.024001,1.1777e-05,0.029238,0.26995,0.053458,0.018051,0.0058837,0.0090807,0.048663,0.11522,0.023746,0.0014507,0.033435,0.0020386,0.022202,0.010515,0.10485,0.0011758,0.0018262,0.0014962,0.0033537,9.0621e-07,0.080049,5.6141e-09,5.8018e-05,0.0012837,0.072663,0.0017442,0.019728,0.023528,0.00010812,0.002113,6.986e-05,2.5317e-07,0.027038,0.012686,0.00052818,0.0039472,0.0057933,0.0046472,0.00022035,0.0080041,0.0025011,0.0073414,0.00056951,0.010442,0.00084924,0.021901,0.00043516,0.0011691,0.002079,0.00033527,0.00090311,8.3204e-07,0.049988,0.141,0.025731,4.623e-07,0.053264,0.00064636,0.11346,0.0037485,0.0025628,0.00050946,0.0014312,7.8384e-06,0.011638,0.0039657,0.013764,6.787e-07,0.014335,2.2506e-06,0.0083027,1.9107e-08,0.012904,0.028516,0.043373,0.072384,0.022576,0.10994,0.001179,0.050731,4.6289e-05,0.0004527,0.031289,2.7749e-05,6.7588e-08,1.4449e-05,0.12796,0.06113,0.0033684,3.0698e-06,0.016873,0.033531,3.1299e-05,4.1633e-14,2.2877e-05,0.00015661,4.3719e-07,0.00036254,4.5133e-05,0.042296,0.071004,0.018716,0.032136,0.0013852,0.064811,0.00055402,0.0039584,0.00011391,0.0028538,0.00052502,0.0032964,0.001354,0.044223,0.0025693,1.3896e-07,0.0050883,0.07791,0.031681,0.001988,0.00082985,0.0016762,0.00030514,0.001781,0.057335,0.067678,0.011419,0.022162,0.0050456,2.3712e-05,8.9809e-05,0.0025227,0.011653,0.12506,0.00041806,0.0028594,0.028099,0.010054,0.0048404,0.023531,0.0016455,0.067274
GOBP_THYROID_GLAND_DEVELOPMENT	29	19	-0.034751	-0.0012271	0.14901	0.5922	1	1	1	0.932378	1	BRAF,CGA,EDN1,FGF10,HOXB3,HOXD3,MAP2K1,MAPK1,NKX2-1,NKX2-5,RAF1,RAP1GAP,SHH,SIX1,SMAD3,TBX1,TG,THRA,TUBB1	0.0035997,3.7674e-05,0.029238,0.010515,0.0026261,0.0066804,0.010091,0.024325,0.010996,0.021738,0.0030046,0.00068003,0.028513,0.014238,0.0019251,0.052779,9.1713e-05,0.014939,0.00012168
GOBP_PROTEIN_MODIFICATION_BY_SMALL_PROTEIN_REMOVAL	168	116	-0.016523	-0.001437	0.070483	0.59267	1	1	1	0.93275	1	ASXL1,ATXN3,ATXN7,ATXN7L3,BABAM1,BARD1,BRCA1,CDK1,COPS2,COPS3,COPS4,COPS5,COPS6,COPS7A,COPS7B,DESI2,EIF3F,ENY2,GPS1,ITCH,JOSD1,JOSD2,KAT2A,KAT2B,MPND,OTUB1,OTUB2,OTUD1,OTUD3,OTUD4,OTUD6B,OTUD7A,OTUD7B,OTULIN,PARK7,PSMD14,SART3,SENP1,SENP2,SENP3,SENP5,SENP6,SENP7,SENP8,SF3B3,SF3B5,SHMT2,SPATA2,STAMBP,STAMBPL1,SUPT20H,SUPT3H,SUPT7L,TADA1,TADA2B,TADA3,TAF10,TAF12,TAF2,TAF4,TAF5L,TAF6,TAF6L,TAF7,TNFAIP3,TNIP1,TOR1A,TRIM21,TRRAP,UCHL1,UCHL3,UCHL5,UIMC1,USP1,USP10,USP12,USP13,USP14,USP15,USP16,USP18,USP2,USP20,USP22,USP24,USP25,USP28,USP29,USP3,USP30,USP31,USP32,USP33,USP35,USP36,USP37,USP38,USP39,USP40,USP42,USP43,USP44,USP45,USP46,USP47,USP48,USP49,USP53,USP54,USP6,USP7,USP8,VCPIP1,YOD1,ZC3H12A,ZRANB1	0.10539,0.00013122,4.5615e-06,3.2021e-05,0.0034649,0.017833,0.10651,0.0042621,0.008442,0.01802,0.00060681,0.13977,0.00049365,0.00085917,0.030104,0.059726,0.015992,2.7835e-06,0.0021056,3.1163e-05,1.0252e-05,3.1055e-05,0.032126,0.00043663,0.00020004,6.4085e-07,0.004556,0.0010103,0.0091157,0.0017775,8.3456e-06,0.0088819,0.018688,0.002864,0.056436,0.0016711,0.010811,0.00015211,0.048466,0.00030112,0.0014777,0.0014458,0.0054473,0.12341,0.0035567,0.095776,0.0010756,0.030377,0.0040995,0.049197,0.0058604,0.0057604,0.0033417,0.0023469,0.003811,0.029779,0.058786,0.0067032,0.045054,0.0093575,0.030832,0.026683,2.3819e-06,0.0049278,0.037052,0.019668,0.050215,0.0069851,0.03788,0.0079727,0.036011,1.6605e-06,3.9947e-06,0.03071,0.0024053,0.049237,0.00015628,0.025702,8.6812e-07,4.3237e-06,0.033984,0.014846,0.044756,0.0085411,0.0014605,0.092148,0.012367,0.043741,0.00016084,0.0072001,0.00012999,0.0038458,0.0007805,0.004128,0.0026499,0.013356,0.018797,0.024121,0.0032516,5.2106e-05,0.0087991,0.02809,0.0029307,0.12679,0.0041052,0.010687,0.018883,0.0060048,0.072022,0.017099,0.021234,0.032764,0.094161,0.0004021,0.0016455,0.002068
GOBP_FIBROBLAST_GROWTH_FACTOR_RECEPTOR_SIGNALING_PATHWAY	84	65	-0.020132	-0.0013129	0.08586	0.59269	1	1	1	0.93275	1	CHURC1,CRKL,CTNNB1,DSTYK,EXT1,FAM20C,FGF1,FGF10,FGF17,FGF18,FGF19,FGF2,FGF20,FGF21,FGF22,FGF4,FGF5,FGF6,FGF7,FGF9,FGFBP1,FGFBP3,FGFR1,FGFR2,FGFR3,FGFR4,FGFRL1,FIBP,FLRT1,FLRT2,FLRT3,FRS2,FRS3,GPC1,GRB2,HHIP,IQGAP1,KIF16B,KL,KLB,LRIT3,NDST1,NGFR,NPTN,OTX2,PRDM14,PRKD2,PTPN11,RAB14,RUNX2,SETX,SHISA2,SHOC2,SMOC2,SOS1,SPRY1,SPRY2,SPRY4,SULF1,SULF2,TBX2,THBS1,TRIM71,WNT4,WNT5A	0.018587,0.027746,0.039559,0.0017562,6.844e-09,0.0061186,0.022202,0.010515,0.0049096,0.10485,0.057795,0.0011758,0.027654,1.7482e-05,0.0016256,0.0018262,0.0011005,0.041508,0.0014962,0.034513,0.0033537,7.6534e-06,9.0621e-07,0.0014301,4.1574e-08,3.7061e-06,0.0017418,2.1059e-06,1.6915e-06,0.10008,0.00304,0.0016674,0.011112,0.0059399,0.095952,0.0081883,0.0021497,0.0069326,0.05814,0.0024724,0.11294,0.07456,0.023063,0.00081445,0.0054658,0.00032522,0.06113,0.00017348,0.014181,0.01114,0.074523,0.021378,0.0020983,0.0050883,0.0075331,0.065038,0.0065501,0.021491,0.0033677,0.00022626,0.0029551,0.12506,0.00429,0.0030001,0.0048404
GOBP_PROTEIN_CONTAINING_COMPLEX_ORGANIZATION	1729	1280	-0.0050967	-0.0014146	0.021681	0.59292	1	1	1	0.932912	1	AAR2,ABCA1,ABCA3,ABCA5,ABCA7,ABCE1,ABCG1,ABL1,ACACA,ACACB,ACAD9,ACOT13,ACSL3,ACTN2,ADAM10,ADAR,ADCY8,ADD3,ADGRL4,ADRB2,ADRM1,AGO1,AGO2,AGO3,AGO4,AGT,AHCTF1,AIDA,AIM2,AIMP2,AKAP9,ALAD,ALDH1A2,ALDH1A3,ALDH9A1,ALDOB,ALOX15,ALOX5AP,ALS2,ANG,ANGPT1,ANKRD27,ANKS4B,ANLN,ANO6,ANP32B,AP2M1,AP2S1,APBA1,APC,APCS,APIP,APOA1,APOA2,APOA4,APOA5,APOB,APOC1,APOC2,APOC3,APOE,APPL2,AQP10,AQP11,AQP2,AQP4,AQP5,ARC,ARF6,ARFGEF1,ARHGAP18,ARHGAP28,ARHGAP40,ARHGEF2,ARHGEF7,ARID1A,ARID2,ARL2,ARL6,ARPC2,ARPC3,ARPC4,ARPC5,ARPC5L,ASB2,ASF1A,ASIC1,ASPH,ATF1,ATF7IP,ATG14,ATG5,ATL1,ATL2,ATL3,ATM,ATP2A2,ATP6V1B1,ATR,ATXN7,AVIL,AXIN1,B2M,BAD,BAG4,BAIAP2,BAIAP2L1,BAIAP2L2,BAZ1A,BAZ2A,BBS10,BBS12,BBS4,BCL10,BCL2L11,BDP1,BECN1,BEND3,BID,BIK,BIN1,BIN2,BIRC2,BLM,BMF,BNIP3,BOK,BRF1,BRF2,BRK1,BUD13,C12orf73,C9,C9orf24,CALCOCO2,CALHM1,CALHM3,CALM1,CALR,CAMSAP1,CAMSAP2,CAMSAP3,CAND1,CAND2,CAPG,CAPN3,CAPZA2,CAPZB,CARD10,CARD11,CARD8,CARD9,CASQ1,CASQ2,CATIP,CAV3,CBR4,CBY1,CCDC115,CCDC39,CCDC57,CCDC63,CCDC65,CCL11,CCL21,CCL24,CCL26,CCR7,CCSAP,CCT2,CCT3,CCT8,CD247,CD2BP2,CD3E,CD3G,CD40,CD74,CDC42,CDC42EP2,CDC42EP5,CDC45,CDC73,CDH17,CDH5,CDK1,CDK5RAP2,CDT1,CELF2,CELF3,CELF4,CELF5,CELF6,CENPC,CENPE,CENPH,CENPJ,CENPK,CENPO,CENPP,CENPT,CENPV,CETP,CFL1,CFL2,CHAF1A,CHAF1B,CHCHD4,CHCHD7,CHD1,CHD2,CHMP1B,CHMP2A,CHMP2B,CHMP3,CHMP4A,CHMP4B,CHMP4C,CHMP5,CHMP6,CHMP7,CHRNA3,CIB1,CKAP2,CLASP1,CLASP2,CLDN1,CLDN14,CLDN7,CLEC16A,CLEC7A,CLGN,CLIP1,CLNS1A,CLTA,CLU,CLYBL,COA1,COA3,COA4,COBL,COG4,COIL,COL16A1,COMP,COPS7A,COPS7B,CORO1A,CORO7,COTL1,COX10,COX14,COX15,COX19,COX20,COX7A1,COX7A2,COX7A2L,CPSF7,CPTP,CRBN,CREBBP,CRNKL1,CRTC1,CRTC3,CSF2,CSF3,CSNK1A1,CSNK1D,CTH,CTNNBIP1,CUL3,CUTC,CX3CL1,CXCL12,CXCL13,CYBA,CYFIP1,CYFIP2,DAAM2,DAB2,DAB2IP,DACT1,DBNL,DCTN1,DDX20,DDX23,DDX28,DDX46,DEFA5,DENR,DET1,DGAT1,DHX29,DHX33,DHX8,DHX9,DIAPH1,DIAPH3,DICER1,DKK1,DLG1,DLG4,DLG5,DLGAP5,DMC1,DMTN,DNAAF1,DNAAF3,DNAAF5,DNAH17,DNAH2,DNAH5,DNAH7,DNAH8,DNAI1,DNAI2,DNAJB12,DNAJB14,DNAJC15,DNAJC17,DNAJC6,DNAJC9,DNAL1,DOCK5,DR1,DRC1,DRG1,DSTN,DYRK1A,DYRK3,ECSIT,ECT2,EEF2K,EHD1,EHD3,EHD4,EID2,EIF2AK2,EIF2D,EIF2S2,EIF3A,EIF3B,EIF3D,EIF3E,EIF3F,EIF3G,EIF3H,EIF3I,EIF3K,EIF3L,EIF3M,EIF4G1,EIF5,EIF5A,EIF5A2,EIF5AL1,EIF6,ELAVL1,EML2,EPG5,EPS15,EPS8,ERAL1,ERC2,ESAM,ESR1,ETF1,EVL,EXT1,F2RL1,FADD,FAF1,FAM107A,FANCC,FARP2,FARSA,FARSB,FAS,FASTKD2,FASTKD3,FBLIM1,FBXL2,FCHO1,FCHO2,FCHSD1,FCHSD2,FECH,FER,FERMT1,FERMT2,FERMT3,FES,FGB,FHDC1,FHOD3,FKBP1A,FKBP4,FKRP,FLII,FMN1,FMOD,FNIP1,FNIP2,FOXRED1,FRAT1,FRAT2,FSCN1,FUS,FYCO1,G3BP2,GAK,GAS7,GBA2,GCFC2,GCH1,GCHFR,GEMIN4,GEMIN5,GEMIN6,GEMIN7,GFM2,GIT1,GLRA3,GLS,GMNN,GNMT,GOLGA2,GPAA1,GRB2,GRIN1,GRIN2B,GRWD1,GSDMD,GSK3B,GSN,GTF2A1,GTF2A2,GTF2B,GTF2E1,GTF2H5,HAT1,HAX1,HCK,HCLS1,HELLS,HEY2,HGSNAT,HIGD2A,HIP1R,HIRA,HJURP,HMGB1,HMGB2,HNF1B,HOMER1,HOPX,HP1BP3,HRG,HRK,HSCB,HSP90AB1,HSPA4,HSPA5,HSPA8,HSPD1,IAPP,ICE1,IGF1R,IKBKE,IKZF4,IL1RAP,IL2RB,IMMP2L,IMPACT,INF2,INPP5J,INSM1,INSR,IRAK3,IRGM,ISG15,ISL1,ISY1,ITGB3BP,JAK2,JAM3,JCHAIN,JMJD6,KANK1,KANK3,KANK4,KAT6A,KCNA1,KCNA10,KCNA2,KCNA3,KCNA4,KCNA5,KCNA6,KCNA7,KCNB2,KCNC1,KCNC2,KCNC4,KCND2,KCND3,KCNF1,KCNG1,KCNG3,KCNG4,KCNJ12,KCNJ2,KCNRG,KCNS1,KCNS2,KCNS3,KCNV1,KCNV2,KCTD1,KCTD10,KCTD11,KCTD12,KCTD13,KCTD14,KCTD16,KCTD17,KCTD18,KCTD19,KCTD2,KCTD21,KCTD3,KCTD5,KCTD6,KCTD7,KCTD8,KCTD9,KIF14,KIF18A,KIF19,KIF24,KIF25,KIF2A,KIF2B,KIF2C,KIF5B,KIFAP3,KLC1,KLHL12,KMT2D,KNTC1,KPNA3,KRIT1,KRT1,KRT10,KRT5,LAMC1,LATS1,LCAT,LDLRAD4,LETM1,LGALS3,LIMA1,LIN54,LIN7A,LIPC,LIPG,LIX1,LIX1L,LLGL1,LMO4,LMOD1,LMOD2,LMOD3,LONP1,LPL,LPXN,LRRC8A,LRRC8C,LRRC8D,LRRK2,LSM4,LUC7L,LUC7L2,MAGI1,MAP1B,MAP1LC3A,MAP1LC3B,MAP1S,MAP2,MAP6D1,MAPK8,MAPK8IP2,MAPK9,MAPRE1,MAPRE3,MARK4,MAT1A,MAT2A,MAVS,MAX,MBD2,MCM2,MCM3AP,MCOLN1,MCU,MDM2,MDM4,MDN1,ME1,MED1,MED10,MED11,MED15,MED16,MED17,MED18,MED20,MED21,MED22,MED23,MED24,MED26,MED28,MED29,MED30,MED31,MED4,MED6,MED7,MED8,MEFV,MET,MFSD2A,MICAL1,MICAL2,MICAL3,MICALL2,MICU1,MIEF2,MIF,MIS12,MIS18A,MITF,MLKL,MLST8,MMP1,MMP3,MNAT1,MPP2,MPP7,MRPL20,MRPS11,MRPS7,MSRB1,MTOR,MTPN,MTRF1,MTRF1L,MTTP,MYADM,MYC,MYD88,MYH11,MZB1,MZT1,NAA60,NACC2,NAF1,NAP1L1,NAP1L4,NAPB,NAPG,NAV3,NCBP1,NCK1,NCK2,NCKAP1,NCKAP1L,NCKAP5,NCKAP5L,NCLN,NDE1,NDEL1,NDUFA10,NDUFA11,NDUFA12,NDUFA13,NDUFA2,NDUFA3,NDUFA5,NDUFA8,NDUFA9,NDUFAB1,NDUFAF1,NDUFAF4,NDUFAF5,NDUFAF6,NDUFAF7,NDUFB1,NDUFB2,NDUFB4,NDUFB6,NDUFB7,NDUFB8,NDUFB9,NDUFC2,NDUFS1,NDUFS2,NDUFS4,NDUFS5,NDUFS7,NEDD1,NEK7,NES,NFE2,NFKBIZ,NIFK,NIN,NINJ1,NLE1,NLRC3,NLRC4,NLRP1,NLRP3,NLRP6,NOL3,NOP2,NPHS1,NPM1,NR1H4,NRG1,NSG1,NUBPL,NUDT21,NUFIP1,NUMA1,NUP107,NUP153,NUP205,NUP35,NUP54,NUP93,NUP98,OCLN,OGFOD1,OIP5,OMA1,OPA1,OPRD1,ORC4,OSBPL2,OTOL1,OTUD6B,OTX2,OXA1L,P2RX3,P2RX7,P2RY12,PADI4,PAK1,PARD3,PARD6B,PARK7,PARP1,PCDHGA3,PDCD6,PDCD6IP,PDCL,PDGFC,PEG10,PET100,PET117,PEX14,PEX5,PFN1,PFN2,PFN3,PFN4,PHF23,PICALM,PIEZO1,PIH1D1,PIH1D2,PIK3C2A,PIK3C3,PIK3CA,PIK3R2,PIK3R4,PILRB,PIN1,PINK1,PKD1,PKD2,PKD2L1,PLA2G10,PLA2G2E,PLA2G3,PLA2G5,PLA2G7,PLAGL2,PLCG2,PLEC,PLEK,PLEKHA7,PLEKHG2,PLEKHH2,PMEPA1,PML,PNPT1,POGZ,POLE3,POLQ,POLR1E,POLR2D,POMP,PON1,PPAN,PPARGC1A,PPID,PPIH,PPM1A,PPP1CA,PPP1R9B,PPP2CA,PPP2R1A,PPP2R5B,PPP6C,PREX1,PRF1,PRKACA,PRKACB,PRKACG,PRKCE,PRKCZ,PRKD1,PRKDC,PRLR,PRMT1,PRMT5,PRMT7,PRMT8,PRNP,PRPF18,PRPF19,PRPF3,PRPF39,PRPF6,PRPF8,PRPH2,PRRT2,PSIP1,PSMC6,PSMD11,PSMD5,PSMD9,PSMG1,PSMG2,PSMG3,PSMG4,PSRC1,PSTPIP1,PSTPIP2,PTBP2,PTGER4,PTGES3,PTGES3L,PTK2,PTK2B,PTPN11,PTPN22,PUF60,PWP2,PXDN,PXN,PYCARD,PYDC1,RAB3A,RAC1,RAD51,RAD52,RAF1,RALB,RANBP9,RANGRF,RAP1B,RAP1GDS1,RASA1,RASIP1,RB1,RBBP4,RHOC,RIC3,RICTOR,RIMS1,RIOK3,RIPK1,RNF112,RNF135,RNF4,ROM1,RPF2,RPH3A,RPL10L,RPL13A,RPL23,RPL23A,RPL38,RPL5,RPL6,RPLP0,RPS14,RPS27,RPS27L,RPS28,RPS3,RPSA,RRM1,RRM2,RRN3,RRP7A,RRS1,RSF1,RSPH4A,RSPH9,RTN4,RUVBL1,RUVBL2,RYR1,RYR3,SAMD1,SAMHD1,SAMM50,SAR1A,SAR1B,SART1,SART3,SCAF11,SCAF4,SCAF8,SCARA5,SCIN,SCO2,SDHAF1,SDHAF2,SDHAF3,SDHAF4,SEC16A,SEC16B,SEMA5A,SENP6,SET,SETD2,SETSIP,SETX,SF1,SF3A1,SF3A2,SF3A3,SF3B1,SF3B2,SF3B3,SF3B5,SF3B6,SFSWAP,SH3BP1,SH3GL1,SH3GL2,SH3GL3,SH3GLB1,SH3PXD2B,SHANK1,SHMT1,SHMT2,SHPRH,SIGMAR1,SIRT2,SKAP1,SLAIN1,SLAIN2,SLC1A2,SLC1A5,SLC25A33,SLC25A46,SLC39A12,SLC7A9,SLC9A1,SLC9A3R1,SLC9A3R2,SLIT2,SLN,SLU7,SMAD1,SMAD2,SMAD3,SMAD4,SMAD6,SMARCA4,SMARCB1,SMARCC2,SMARCD1,SMARCD2,SMARCD3,SMARCE1,SMCR8,SMIM20,SMYD3,SNAP23,SNAP25,SNAP29,SNAP47,SNAP91,SNAPIN,SNCA,SNIP1,SNRNP200,SNRPA1,SNRPB,SNRPB2,SNRPD1,SNRPD2,SNRPD3,SNRPE,SNRPF,SNRPG,SNX14,SNX9,SOAT1,SOAT2,SOD2,SORL1,SOST,SOX9,SPAG1,SPAST,SPEF1,SPIDR,SPIRE1,SPTAN1,SPTB,SPTBN1,SPTBN2,SPTBN4,SPTBN5,SPTY2D1,SRC,SRP19,SRP54,SRPK1,SRPK2,SRPRB,SRSF5,SRSF6,SRSF9,SSBP3,SSH1,SSH2,SSH3,SSNA1,SSRP1,STEAP4,STK3,STK4,STMN1,STMN2,STMN3,STMN4,STMND1,STOML2,STUB1,STX17,STX1B,STX4,STXBP1,STXBP5,STXBP6,SUMO1,SUPT16H,SUPT6H,SV2A,SVIL,SVIP,SWAP70,SYCP1,SYK,SYNJ1,SYT1,TACO1,TAF10,TAF12,TAF1B,TAF1C,TAF1L,TAF2,TAF3,TAF4,TAF4B,TAF6,TAF6L,TAF7,TAF8,TAOK1,TAPBPL,TARBP2,TBCA,TBCC,TBCD,TBCE,TBCEL,TBP,TBX20,TCP1,TEAD1,TECPR1,TERF1,TESPA1,TFAM,TFAP4,TFG,TFIP11,TGFB1,TGFBR3,TGFBRAP1,TGS1,THEG,THRA,TIAM1,TICAM1,TIFA,TIRAP,TK1,TLN1,TLR4,TMC8,TMED10,TMED2,TMEM120B,TMEM170A,TMEM223,TMEM39A,TMEM70,TMEM9,TMOD1,TMOD4,TMSB10,TNFAIP1,TNFSF18,TNP1,TOM1,TP53,TP53BP1,TP63,TP73,TPPP2,TPPP3,TPR,TPX2,TRABD2A,TRABD2B,TRAF1,TRAF2,TRAF3IP1,TRAF7,TRAPPC1,TRAPPC11,TRAPPC12,TRAPPC2L,TRAPPC3,TRAPPC4,TRAPPC5,TRAPPC6A,TRAPPC8,TREM2,TRIM32,TRIM54,TRIM6,TRIM72,TRIOBP,TRMT61B,TRPA1,TRPM1,TRPM2,TRPM3,TRPM4,TRPM6,TRPV1,TRPV4,TSG101,TSPAN33,TSPAN4,TSPYL1,TSPYL4,TSPYL5,TSPYL6,TSSC4,TTBK2,TTC12,TTC17,TTC19,TTN,TUBA1A,TUBB1,TUBB4A,TUBG1,TUBG2,TUBGCP2,TUBGCP3,TUBGCP5,TUBGCP6,TWF1,UBE2C,UBE2K,UBE2S,UBN1,UBQLN1,UBQLN4,UBTF,UBTFL1,UGDH,ULK1,UNC13A,UNC13B,UNC13C,UPB1,UPF1,UQCC1,UQCC3,UQCRFS1,USH1C,USP16,USP39,UVRAG,VAMP1,VAMP2,VAMP3,VAMP4,VAMP8,VASP,VDAC2,VEGFA,VIL1,VILL,VIPAS39,VMP1,VPS11,VPS16,VPS18,VPS33A,VPS33B,VPS39,VPS41,VPS4A,VPS4B,VPS8,VSTM5,VTA1,VTI1B,WASF1,WASF3,WASL,WDR1,WDR47,WIPF1,WIPI2,WNT10B,XAB2,XRCC5,YAP1,ZBTB1,ZC3H12A,ZDHHC8,ZFAND1,ZMPSTE24,ZNF148,ZNF746,ZNF777,ZNF827,ZNHIT3,ZNHIT6,ZW10	0.0031238,2.66e-05,0.050255,0.0001445,0.015744,0.0002378,0.0090998,0.0069252,0.0079697,0.034573,5.3975e-06,0.025883,0.0051879,6.1416e-05,0.0021892,2.8677e-06,2.4624e-05,5.0436e-09,0.0232,0.023715,0.0022504,0.13629,0.00046451,0.090122,0.033707,0.0032376,0.0048169,0.0098343,0.064476,0.0087579,0.00025983,0.010157,0.090013,0.070673,0.00060045,0.031084,0.013287,0.00094498,0.022625,0.060261,0.0029225,0.016994,0.019032,0.0066976,0.012397,0.0017956,0.027241,0.010344,0.014211,0.03643,6.302e-08,0.10515,3.8652e-05,0.017343,5.4226e-05,0.0066414,0.0071613,0.00062569,0.00091866,0.00041279,0.0009553,3.2963e-06,0.0042054,0.098712,0.10931,0.010444,0.10931,0.00019654,0.22272,0.080662,0.0011131,0.0024442,6.1673e-05,0.00032913,0.014569,3.5386e-05,0.0025068,0.00010175,0.0041788,0.0057764,2.7107e-06,0.029779,0.026967,0.0090727,0.013862,5e-10,0.0024821,0.0022997,0.08102,8.1823e-14,3.9265e-05,0.027366,0.013613,0.029708,0.0010324,0.011627,2.5049e-05,0.10023,0.0069321,4.5615e-06,2.6404e-07,0.0010839,0.026203,0.028005,2.2485e-05,5.0934e-05,0.0049926,0.00064384,0.0004473,0.002648,0.10921,0.012719,0.015831,0.015049,0.00071682,0.088674,0.0040541,0.017769,0.009383,0.0011428,0.0031502,0.036975,0.0089598,0.050041,0.036013,2.9536e-08,0.00017948,0.019963,0.091107,0.013571,0.071993,2.6059e-06,0.019459,3.2182e-05,0.11595,2.9821e-05,7.9621e-06,0.0086271,6.8392e-05,0.0059901,2.8219e-05,0.12449,0.011446,0.011648,0.00096986,0.0038387,0.00051208,0.010715,0.087347,0.00013711,0.03831,0.0081292,0.0068287,0.039565,0.014327,0.015291,0.036195,1.5487e-05,0.015992,8.6022e-08,0.0080214,0.0087481,0.00024599,0.0025077,0.0063812,0.064695,0.064695,0.0002276,0.0069279,0.0022838,4.2832e-06,2.0958e-07,0.012986,0.01809,0.042258,0.004193,0.037575,0.031851,0.010185,0.0037814,8.3975e-08,0.020829,4.0521e-07,0.00085637,0.0003125,0.0042621,0.0066494,0.0063443,5.3346e-14,9.7017e-05,2.2723e-08,3.4145e-08,0.016585,0.00075993,7.8391e-06,0.038665,0.015366,0.011722,0.060288,0.029507,0.0002253,0.042934,0.002674,5.7209e-06,0.002219,0.00091977,0.024149,0.0030146,0.0021225,0.0066593,3.6522e-05,0.00032289,0.004038,0.023931,0.0045755,0.0049426,0.017301,0.15674,0.031575,1.583e-07,0.014072,1.139e-12,0.030327,0.0096905,0.009292,0.0011826,0.039636,0.031811,2.8418e-06,0.010218,1.4708e-06,0.068399,6.9314e-11,0.0059074,0.01867,0.0017357,1.7442e-06,0.0044744,0.0030809,0.0056467,0.0087898,0.0011294,0.084511,6.6452e-07,0.0018458,0.00085917,0.030104,2.8324e-05,0.0031914,0.015876,0.016215,0.0056503,0.004533,0.0037989,0.059633,0.0034932,0.14679,0.044078,0.14143,0.0032954,0.082257,7.5302e-05,0.0019066,0.013743,0.0055119,0.0041714,0.023418,0.00032963,0.0048536,0.0031257,0.0013873,1.6862e-05,0.006736,0.021895,0.028544,0.0060311,0.0050966,0.00038553,1.8568e-06,0.038812,0.01496,0.00017167,0.0010198,0.034704,0.033379,5.4222e-05,7.0852e-05,0.012241,0.032747,0.056353,5.1497e-08,0.010604,0.18756,0.015601,0.00034164,0.024776,0.00033728,7.1623e-07,3.0144e-08,0.2106,9.4396e-07,2.8597e-10,0.021647,0.073212,3.436e-05,8.0139e-07,0.0049828,0.00031538,0.00012572,0.0095997,0.0044135,0.00020665,4.9724e-06,4.2961e-05,0.002537,1.2061e-05,0.050457,0.0080457,0.013532,0.038041,2.4716e-06,0.012607,0.077762,0.0014797,0.024001,2.7158e-05,0.053362,0.009393,0.0246,0.028742,0.036279,0.15214,0.0018658,0.00083571,0.00035016,0.00084299,0.00071415,0.011637,0.00015571,0.036279,0.012609,0.010828,0.0033609,6.0964e-05,0.010428,0.015992,0.0016458,1.4723e-05,0.013272,0.0099046,0.00027419,0.015065,1.2647e-05,3.738e-07,7.5894e-06,0.02705,0.042893,0.00013053,0.013629,0.001245,0.0027703,0.12557,0.043978,0.04467,0.0003268,1.0745e-10,3.6735e-07,4.4499e-05,0.033435,6.844e-09,0.0026845,0.0096124,0.0051492,0.029576,0.0070998,0.00099994,0.00025298,0.048969,0.0066994,0.00018372,0.055112,0.0069214,0.018734,0.00013366,0.00022059,1.195e-06,0.00039951,0.0023489,0.01185,0.011266,0.0061417,0.0026745,1.7219e-07,0.075672,0.03318,0.00048103,0.0032267,0.028255,0.11035,4.4468e-05,0.00082436,0.10744,0.0033694,6.5947e-14,0.021283,1.0878e-05,1.769e-08,0.0036484,0.0044863,0.014315,0.0020338,8.0942e-05,1.2291e-07,0.00023084,0.017284,0.00032602,0.0015081,0.036833,0.028738,0.0011546,0.018334,0.067372,0.0088319,0.0049595,0.0015945,0.028894,0.00032449,0.049758,0.00049123,0.095952,0.0013476,5.6842e-05,0.004773,0.0013598,7.3772e-05,0.0015551,0.00078911,0.001708,0.066467,0.008948,0.00039164,1.1491e-14,3.4044e-06,0.0072971,0.030522,0.00086703,0.00024692,0.014611,0.024762,9.6589e-15,0.0032807,0.11472,0.012686,4.4586e-05,0.00078115,0.0039216,0.015514,0.0058389,0.00052818,0.0019042,0.0034291,0.0025726,0.0089589,0.0053711,0.015268,1.2768e-14,0.051733,0.0045553,1.9223e-08,0.023275,0.00079236,0.0024758,0.0031657,9.6085e-07,0.0068799,8.06e-05,0.0088226,0.010388,0.0014482,0.083712,0.095874,0.0036415,0.037337,0.0051648,0.021433,0.01784,3.1473e-08,0.040355,0.00047695,0.013042,0.021229,0.0051945,0.0071008,0.00072631,1.6686e-05,0.04533,0.043686,0.031536,0.046501,0.00082109,0.02184,0.00057299,0.0012109,0.023927,0.00026574,0.0042708,7.7091e-06,0.0012062,9.5208e-08,0.012376,0.0095341,0.0051612,0.00425,1.3751e-08,5.0395e-10,0.028602,3.5789e-06,0.0010661,0.028595,0.00023574,5.1592e-05,0.00010629,0.0018422,0.099402,0.0029584,4.5106e-06,0.022231,0.038106,0.0004907,0.00011093,0.077954,0.037128,0.046731,0.0028986,0.052727,0.013486,0.048709,0.031275,5.4566e-05,0.0078343,6.7171e-05,0.053819,9.9883e-05,0.004507,0.045994,1.8727e-07,0.043999,5e-10,0.070497,5e-10,3.6031e-11,0.00053627,0.00043516,0.035361,0.0022112,0.09022,0.0037331,0.015177,0.083401,0.00035306,0.0015909,2.1306e-05,0.062826,0.00073716,1.168e-05,0.00010453,0.027901,0.0093027,0.1283,6.9248e-06,0.055279,5.6884e-08,0.0081168,0.0052386,0.024543,0.072273,0.050435,0.0097685,0.0014748,0.016562,0.0079483,0.0036715,0.00043569,0.014833,4.3347e-07,0.0096706,0.00030611,0.0036582,0.00015448,0.018209,0.043645,0.0072776,7.6356e-07,0.0020529,0.0086698,0.00068424,0.0014305,7.3107e-05,0.028117,0.072386,1.4577e-05,0.056188,0.024795,0.0076176,0.010591,9.2782e-07,0.019753,3.6748e-14,0.018489,0.00017929,2.075e-05,0.00080073,0.045751,0.0064058,0.022856,0.00024325,0.00031884,0.040185,6.1462e-09,0.033358,0.02305,0.023013,0.023977,0.0057996,0.15376,0.0086214,0.016089,0.0019655,0.16995,0.12655,0.0041064,0.0079563,0.00064636,0.0041508,0.00074706,5.28e-05,0.0017686,0.045613,6.6103e-06,9.5602e-05,0.00099395,0.00035659,0.10137,5.3836e-05,0.00312,0.046743,0.040289,0.11451,0.0017716,0.0018873,7.7254e-07,0.0092462,0.08711,0.010373,0.11371,0.0025628,0.031323,1.7012e-05,0.014385,0.00041472,0.037453,0.13261,0.082843,5.3577e-06,0.0018082,0.027977,0.00050047,0.07577,0.027565,0.024199,0.034817,0.026799,0.011493,1.6316e-06,0.024086,6.7332e-05,0.00054355,0.00067317,0.00027621,2.5794e-06,0.021451,0.015565,7.7528e-05,0.073236,0.082634,0.056028,0.0092862,0.050608,0.074034,0.10094,0.0027912,2.3479e-05,0.00088912,0.11532,0.13711,0.16556,0.03265,0.05676,6.1798e-06,0.0025187,0.0037086,0.068585,0.0048716,0.078648,0.00015514,0.0032562,0.0056646,8.8184e-05,0.018092,7.0826e-05,0.061361,0.049217,0.070661,0.0079574,0.0021957,0.11764,0.0075742,0.0081167,0.003276,0.0039111,0.0073106,7.488e-08,0.0020719,0.00064765,0.021568,0.0030816,0.12001,3.5289e-05,0.0031358,0.0038025,0.004037,3.4566e-05,0.00089121,0.0012616,0.10546,0.00027994,0.0061874,0.078063,0.00012759,0.014848,0.0044847,8.5888e-06,0.030498,0.060204,0.026768,0.10546,0.053411,0.053793,0.069252,0.00013563,0.0082202,8.4622e-06,1.537e-08,8.3456e-06,0.0054658,0.12666,0.036463,0.046503,0.0012041,0.069687,1.1133e-05,1.2164e-05,0.016959,0.056436,0.00054368,3.0374e-06,0.012904,0.018741,0.0833,0.001188,0.10468,0.058607,0.031803,0.017273,0.077077,0.043373,0.072384,3.1064e-13,0.00027541,0.005343,0.00042227,0.0025197,0.11524,0.00086487,0.022576,1.721e-05,0.010218,1.5645e-08,0.015944,2.7163e-08,8.1243e-05,0.060241,0.02218,0.017187,0.042327,0.0042087,0.028575,0.00016096,0.025219,0.00014378,0.0044407,0.0004527,0.028893,0.0052398,0.00011554,0.092597,0.023367,0.0085104,0.0018392,0.0057023,0.00078627,0.010162,0.032243,0.0058718,0.00038075,0.065836,0.054627,0.037458,9.0397e-05,1.6764e-14,0.007609,0.0008936,0.0025992,0.017823,0.043951,0.0067124,0.00067235,0.0087628,0.006051,0.051983,0.086408,0.019037,0.054875,1.4449e-05,0.0023411,0.12796,0.0012444,0.023043,0.0091746,0.026369,0.0099284,0.02114,0.12206,2.2489e-05,0.055089,7.5317e-05,0.0018059,0.0032572,0.077711,0.0023669,0.002206,0.00031029,0.022074,0.10565,0.0057744,3.4522e-06,0.0030625,0.034962,0.0023979,0.10946,0.024511,1.454e-05,0.033629,0.00012998,0.12905,0.012029,0.037517,0.033531,3.1299e-05,0.00017348,0.00010293,0.023746,0.01982,0.0040975,0.0016262,0.0091452,0.0091452,0.00096638,0.042296,5.8698e-05,0.0013241,0.0030046,0.01193,0.0008634,0.047808,0.089178,0.067006,0.019612,9.8124e-06,0.023049,0.00079638,0.0068614,0.010628,0.061037,1.0605e-10,0.0057077,0.017679,8.2426e-11,0.071118,7.2422e-07,5.5468e-06,4.2364e-05,0.019224,0.024608,0.11524,0.007709,0.027688,0.000702,0.0022285,0.00011123,0.0012213,0.040687,0.0015667,0.0007691,0.040369,0.037541,0.030722,0.096006,0.017583,3.5457e-09,1.4562e-05,0.16023,0.0069273,0.20353,0.0090547,0.00011391,0.00024973,0.081874,0.0014843,0.0021157,0.086408,0.024062,0.0038001,0.054691,0.032044,8.6216e-06,0.010811,0.057845,1.7342e-08,0.0083534,0.00073006,0.0049527,4.6179e-08,0.010698,0.14143,0.07296,0.024011,0.018664,0.0044429,0.0032964,0.0014458,0.1081,4.7239e-06,0.00083851,0.074523,0.0030621,0.004624,5.8586e-05,0.0054103,2.0151e-14,0.00018349,0.0035567,0.095776,9.5987e-09,0.00021218,0.044223,0.00033345,0.044482,0.00062925,6.5608e-05,0.00020089,4.2303e-05,0.0030195,0.0010756,0.0073623,6.4567e-07,0.048174,0.0015762,0.0078341,0.015713,0.0013848,0.084437,0.0081231,0.00643,0.0042299,0.044326,0.012018,0.013453,0.0001318,1.3896e-07,0.0038912,0.11631,0.11175,0.002872,0.0019251,0.0045461,0.0072467,0.0013955,0.1046,0.00014424,0.0025036,8.6863e-06,0.026767,0.0024593,0.00032641,0.017773,0.0024384,0.012648,0.016753,0.052824,0.066356,0.0044849,0.10225,0.00023176,0.031736,3.4169e-06,0.02021,0.012314,0.077663,0.00043526,0.0079016,0.041729,0.0091957,0.01372,0.00196,3.9396e-06,0.0021173,0.0065075,1.8513e-06,0.010095,0.011562,0.048012,0.07791,0.047285,0.0079113,0.01412,0.00061863,0.02867,0.0092733,0.0065517,1.5705e-05,2.7512e-10,0.020113,0.00095774,0.039729,0.0016762,0.012304,6.651e-05,0.0018633,0.010052,0.055395,0.056416,4.6779e-07,0.00024197,4.8167e-05,0.0003737,0.0095932,6.5267e-05,0.0023191,0.078583,0.034268,0.00089435,1.8652e-14,0.039224,0.022203,0.00049805,0.0010627,0.00021611,5.405e-05,6.4957e-07,0.00029179,0.0019921,0.0019089,0.0002851,0.0016473,0.0084523,0.0005243,0.00031446,0.01024,0.025391,0.0097415,0.046446,0.095816,2.5212e-05,0.012771,0.028941,0.002488,1.4908e-07,0.058786,0.0067032,0.010892,0.00049601,0.022613,0.045054,0.13713,0.0093575,0.0068936,0.026683,2.3819e-06,0.0049278,0.043655,0.0058094,0.0041007,0.0002023,0.031304,0.0053024,0.0037718,9.3789e-10,0.0026792,0.12231,0.011857,0.0050584,2.1977e-12,0.03188,0.021059,0.0033936,0.0064775,0.013323,2.2501e-05,0.0089079,8.9809e-05,7.3041e-05,0.0024057,0.00011113,0.0013127,0.014939,0.00015554,0.056334,0.029922,0.016538,0.02286,0.001359,3.7169e-05,0.012371,0.029508,0.00057271,0.00021056,0.010032,9.6746e-06,0.077979,0.029529,0.0007459,0.017552,0.0046168,0.024471,0.032074,0.10217,0.0021436,0.012006,0.00050218,0.079377,0.0010378,0.028142,0.0034216,0.021059,0.0066428,0.027229,0.022671,0.017875,0.0061129,0.00081595,0.045707,0.0082383,0.070608,0.0094052,0.0062162,0.0023289,1.3401e-05,0.00049517,0.028867,0.015489,0.017766,0.043655,0.060747,0.0030318,0.11492,0.0052271,0.010231,0.038881,0.071622,0.0044871,0.018925,5.1242e-05,0.00081124,9.1913e-05,0.0058383,0.00015767,0.0087993,0.00052963,0.0035974,0.016531,0.0096265,0.0015437,0.026829,0.0091203,0.097905,0.0069876,0.01265,0.037835,0.00040742,0.0052078,0.00012168,0.053443,5.1963e-06,4.8742e-05,0.065947,0.076965,0.045718,1.5454e-06,0.11565,0.087595,3.933e-07,0.0023539,0.02255,0.00087359,4.7857e-05,1.3848e-05,0.009215,0.0083801,0.0028012,9.0582e-05,0.0075925,4.7492e-07,0.033211,0.0010629,0.0013543,0.086014,0.00040627,0.069317,4.3237e-06,0.024121,0.0024784,0.0046259,0.0016878,0.1387,0.0033985,0.02806,0.0041305,0.0020721,0.0028594,0.010054,0.073893,0.02235,0.0015352,0.00034978,0.014573,0.015845,1.2627e-08,0.0052771,0.051646,5.5383e-05,7.5238e-05,0.069916,0.012238,0.0033743,0.043568,0.070933,0.0024954,0.0059237,0.022979,0.00025486,0.0098346,0.00016654,0.00014884,4.1078e-15,0.03914,0.0030295,3.848e-05,1.2942e-09,0.0016455,0.0092831,0.15139,0.013059,0.0003444,0.00032977,0.00049509,0.00028025,2.7424e-08,0.038141,0.00046338
GOCC_MICROTUBULE_ASSOCIATED_COMPLEX	149	118	-0.015798	-0.0013856	0.06686	0.59339	1	1	1	0.933386	1	ACTR10,APPBP2,AURKA,AURKB,BIRC5,CCDC65,CDCA8,CFAP70,CLIP2,DCTN1,DCTN2,DCTN3,DCTN4,DCTN5,DISC1,DNAH10,DNAH11,DNAH12,DNAH14,DNAH17,DNAH2,DNAH3,DNAH5,DNAH6,DNAH7,DNAH8,DNAH9,DNAI1,DNAI2,DNAL1,DNAL4,DNALI1,DNHD1,DRC1,DYNC1H1,DYNC1I1,DYNC1I2,DYNC1LI1,DYNC1LI2,DYNC2H1,DYNC2LI1,DYNLL1,DYNLL2,DYNLRB1,DYNLRB2,EML1,EML2,FBXW11,FNTA,FNTB,GABARAP,HAUS3,HAUS5,HAUS6,HAUS8,INCENP,KATNA1,KATNAL1,KATNAL2,KATNBL1,KIF11,KIF12,KIF13A,KIF13B,KIF14,KIF15,KIF16B,KIF17,KIF18A,KIF19,KIF1A,KIF1B,KIF1C,KIF20A,KIF20B,KIF21A,KIF21B,KIF22,KIF25,KIF27,KIF28P,KIF2A,KIF2B,KIF2C,KIF3A,KIF3B,KIF3C,KIF4B,KIF5A,KIF5B,KIF6,KIF7,KIFAP3,KIFC3,KLC1,KLC2,KLC3,KLC4,LRP8,MAP1B,MAP1S,MAP2,MAP7,MEFV,NDE1,NDEL1,NME8,NUDCD3,PAFAH1B1,PEA15,PXN,RABGAP1,RANBP9,RP1,SNX4,SPTBN5,TPR,TRIM54	0.040181,4.9065e-05,0.065862,0.013817,0.016393,0.00024599,0.0059262,0.078535,0.083625,0.033379,0.056255,8.5623e-06,0.03731,0.065947,7.9916e-05,4.092e-08,8.2945e-06,0.0035946,0.021127,0.0044135,0.00020665,0.032687,4.9724e-06,0.00052094,4.2961e-05,0.002537,4.5516e-05,1.2061e-05,0.050457,0.0014797,0.0085557,0.064891,0.02269,0.053362,0.043726,0.00010503,6.0667e-11,0.020186,3.3841e-07,0.00025178,0.019535,0.0002097,6.6217e-05,6.0144e-05,0.0019169,0.00022286,0.001245,0.025104,0.035057,0.00041441,0.005343,0.0042586,3.0812e-05,0.035751,0.065137,0.046201,0.058421,0.00011034,1.2721e-09,0.001056,0.011925,0.0080869,0.0004315,2.6911e-06,0.031275,3.7131e-08,0.0069326,0.0070823,5.4566e-05,0.0078343,0.018982,0.036229,0.058818,3.1239e-07,2.5185e-06,0.0026138,7.1225e-09,0.0016668,0.053819,0.0080933,0.0024716,9.9883e-05,0.004507,0.045994,0.0047548,0.1119,0.019238,0.0010264,0.016533,1.8727e-07,0.00083295,0.01581,0.043999,0.12743,5e-10,2.4833e-05,0.0024225,0.053613,1.2396e-07,0.0096706,0.00015448,0.018209,0.055364,0.0079563,7.7528e-05,0.073236,0.080296,0.15076,0.0078629,0.0079869,0.0016262,0.00060547,0.0008634,1.5419e-06,1.0892e-05,0.00095774,0.0066428,0.0030318
GOBP_REGULATION_OF_PATTERN_RECOGNITION_RECEPTOR_SIGNALING_PATHWAY	100	72	-0.020862	-0.0014315	0.08808	0.59361	1	1	1	0.933386	1	ANKRD17,APPL2,ARRB2,BIRC2,BIRC3,BPIFB1,C1QBP,CACTIN,CAV1,CD14,CD300A,CD300LF,CYBA,DAB2IP,DDX60,DHX58,ESR1,F2RL1,FLOT2,GFI1,GPR108,GPS2,GRAMD4,HMGB1,IFI35,IRAK3,IRF4,IRF7,LBP,LGR4,LILRA4,LRRC14,LTF,LYN,MFHAS1,NINJ1,NLRP6,NLRX1,NPLOC4,NR1D1,OASL,OTUD4,PDPK1,PELI1,PJA2,PTPN22,PTPRS,PUM1,PUM2,RIOK3,RNF125,RSAD2,RTN4,SEC14L1,SLC15A2,SLC15A3,SLC15A4,SLC46A2,TICAM2,TIRAP,TLR2,TLR3,TLR4,TLR5,TNFAIP3,TREM2,TREML4,TYRO3,UBQLN1,USP15,WDFY1,ZCCHC3	0.027941,3.2963e-06,0.046318,0.0089598,0.0031025,0.0046989,0.00038301,0.018605,0.090974,0.074034,0.0021585,0.038369,0.0050966,0.00017167,0.046769,0.031968,3.6735e-07,0.0026845,0.00097502,3.3455e-05,0.031082,1.899e-05,0.017455,0.012686,0.037517,0.083712,0.013693,0.035056,3.59e-05,0.031489,0.047891,0.018349,0.0013855,0.00021878,0.0035755,0.0039111,0.0030816,0.0016081,5.2387e-05,0.00055211,0.0069942,0.0017775,0.028516,0.00014112,5.7314e-08,0.00010293,4.0164e-05,0.12399,0.043243,0.0057077,0.0158,0.018752,0.00011391,0.0056376,0.016095,0.042413,0.024151,0.0072898,0.0021389,0.016538,0.058372,0.0074517,3.7169e-05,0.068926,0.037052,0.043655,0.056952,0.0035946,0.00087359,8.6812e-07,0.021984,0.050427
GOBP_GLUTAMATE_SECRETION	24	20	-0.040194	-0.0014561	0.16961	0.59366	1	1	1	0.933386	1	ADORA1,ADORA2A,APBA1,AVPR1A,DTNBP1,GIPC1,GJA1,GRM7,HRH3,KMO,NF1,NPY5R,NTRK2,P2RX7,RAB3GAP1,SLC38A2,SNCA,STXBP1,TRH,TRPV1	0.026013,0.068171,0.014211,0.062671,8.8456e-05,0.00027378,0.094217,4.6947e-08,1.784e-05,0.0010098,0.00050946,0.00013555,0.0060465,0.046503,0.086616,0.0024152,0.00023176,0.0002851,0.0036189,0.0058383
GOBP_REGULATION_OF_CELL_COMMUNICATION_BY_ELECTRICAL_COUPLING	16	15	-0.047463	-0.0014893	0.20014	0.59373	1	1	1	0.933386	1	ANK3,CALM1,CALM2,CALM3,CAMK2D,CASQ2,CAV1,GJD3,HRC,IRX3,PDE4D,SLC8A1,SRI,TBX5,TRDN	6.9119e-13,0.0086271,0.00013899,0.0083422,1.038e-05,0.039565,0.090974,7.8845e-05,0.0019502,0.0035443,6.1144e-14,0.00073944,0.12494,0.0091274,0.0012404
GOBP_VIRION_ASSEMBLY	37	31	-0.031477	-0.0014192	0.13223	0.59408	1	1	1	0.933478	1	APOE,CHMP1B,CHMP2A,CHMP2B,CHMP3,CHMP4A,CHMP4B,CHMP4C,CHMP5,CHMP6,CHMP7,DDX6,LRSAM1,MVB12A,MVB12B,NEDD4,PC,PDCD6IP,RAB1A,RAB1B,RAB43,SNF8,TBC1D20,TSG101,USP6NL,VPS37A,VPS37B,VPS37C,VPS4A,VPS4B,VTA1	0.0009553,0.00032289,0.004038,0.023931,0.0045755,0.0049426,0.017301,0.15674,0.031575,1.583e-07,0.014072,0.08252,0.0017359,0.033285,0.00013339,9.7334e-05,5.4267e-10,0.018741,0.0037325,2.2869e-05,0.022609,0.012973,0.0020605,0.0087993,0.0011293,2.4799e-06,2.406e-06,0.023887,7.5238e-05,0.069916,0.043568
GOBP_REGULATION_OF_CYSTEINE_TYPE_ENDOPEPTIDASE_ACTIVITY_INVOLVED_IN_APOPTOTIC_SIGNALING_PATHWAY	17	15	-0.048761	-0.0015301	0.20469	0.59414	1	1	1	0.933478	1	CAAP1,FAS,GSN,IL9,JAK2,LGALS9,MMP9,NLE1,PARK7,PIH1D1,PLAUR,PRR7,SMAD3,ST18,TFAP4	0.00017148,0.0066994,0.0015551,0.039083,0.01784,0.016468,0.11346,0.0073106,0.056436,0.11524,0.051367,5e-10,0.0019251,0.0011688,0.013323
GOBP_STEM_CELL_DIVISION	30	24	-0.030428	-0.0012074	0.12769	0.59417	1	1	1	0.933478	1	BMI1,CDK2AP2,CUL3,ESRRB,EXT1,FUT10,FZD7,HOXB4,ING2,KIT,LBH,MLLT3,NCOA3,NOTCH1,PAFAH1B1,PRDM15,SFRP2,TDRD12,TGFB2,TIAL1,WNT7A,WWTR1,ZBTB16,ZFP36L2	0.0029757,0.0084921,1.6862e-05,0.0084414,6.844e-09,0.00039903,0.01687,0.0075698,0.038333,0.0022831,0.011188,5.3225e-05,0.062221,0.011638,0.0078629,0.012795,0.0060146,0.045022,0.0025227,0.040435,0.023531,0.00031566,0.0016599,0.007612
GOBP_NEGATIVE_REGULATION_OF_TUMOR_NECROSIS_FACTOR_SUPERFAMILY_CYTOKINE_PRODUCTION	76	50	-0.025008	-0.001431	0.10457	0.5945	1	1	1	0.933796	1	ACP5,AKAP8,ARG2,ARRB2,AXL,BCL3,BPI,C5AR2,CACTIN,CD274,CD33,CD34,CHRNA7,CIDEA,CLEC4A,CX3CL1,DICER1,ERRFI1,GAS6,GHRL,GHSR,GPNMB,GPR18,GSTP1,IGF1,IL10,IL27RA,IL37,IL4,IRAK3,LBP,LGALS9,LILRA4,LILRB1,LILRB4,LTF,NLRC3,NR1H4,ORM1,POMC,PTPN22,RARA,SIRPA,SYT11,TLR4,TNFAIP3,TREM2,TSPO,TWIST1,ZC3H12A	0.00099912,0.0044281,0.076084,0.046318,0.02311,0.0334,0.012401,0.0055367,0.018605,0.002521,0.059701,0.016296,0.00096518,0.0028875,0.010475,0.021895,0.2106,0.12132,0.017594,5.6665e-05,0.1028,0.017424,0.066256,0.00030748,9.1199e-05,0.030651,0.022687,0.043179,0.0057933,0.083712,3.59e-05,0.016468,0.047891,0.0052397,0.0080158,0.0013855,7.488e-08,0.004037,0.010976,0.00376,0.00010293,2.3391e-05,0.00059923,0.0026315,3.7169e-05,0.037052,0.043655,0.088673,0.0058641,0.0016455
GOBP_POSITIVE_REGULATION_OF_PROTEIN_POLYMERIZATION	84	66	-0.023268	-0.001529	0.097101	0.59469	1	1	1	0.933821	1	AKAP9,ALOX15,ARF6,ARL2,ARPC2,BAG4,BAIAP2,BAIAP2L1,BAIAP2L2,BIN1,CAV3,CCL11,CCL21,CCL24,CCL26,CCR7,CDC42EP2,CDC42EP5,CDK5RAP2,CLASP1,CLIP1,CSF3,DCTN1,DLG1,DRG1,EVL,FCHSD1,FCHSD2,FER,FES,FMN1,GIT1,GRB2,HCK,LMOD1,LMOD2,MAP1B,MAPRE1,MET,MLST8,MTOR,NAV3,NCK1,NCK2,NCKAP1,NCKAP1L,NPHS1,NUMA1,OCLN,PAK1,PFN1,PFN2,PINK1,PRKCE,PSRC1,PTK2B,PYCARD,RAC1,RICTOR,RPS3,SLAIN1,SLAIN2,SNX9,TPPP2,TPPP3,VASP	0.00025983,0.013287,0.22272,0.00010175,0.0057764,2.2485e-05,5.0934e-05,0.0049926,0.00064384,0.0031502,0.015291,0.0025077,0.0063812,0.064695,0.064695,0.0002276,0.0037814,8.3975e-08,0.0066494,0.009292,6.9314e-11,0.023418,0.033379,2.8597e-10,0.009393,0.033435,1.195e-06,0.00039951,0.01185,1.7219e-07,0.00082436,0.0088319,0.095952,0.0072971,5.6884e-08,0.0081168,0.0096706,0.0086698,0.00064636,0.046743,0.0025628,1.6316e-06,6.7332e-05,0.00054355,0.00067317,0.00027621,0.0031358,0.0061874,0.026768,1.1133e-05,0.043373,0.072384,0.060241,1.4449e-05,0.024511,3.1299e-05,0.0091452,0.042296,0.061037,0.037541,0.0078341,0.015713,0.0021173,0.0034216,0.021059,0.0041305
GOBP_NEGATIVE_REGULATION_OF_ENDOCYTOSIS	56	41	-0.025845	-0.0013396	0.10776	0.59477	1	1	1	0.933821	1	ABCA2,ABCA7,ANKRD13A,ANKRD13B,ANKRD13D,APOC1,APOC2,APOC3,APP,ARF6,ATXN2,CAV1,CD300A,DLG4,EPHA3,ITGAV,ITGB3,LGALS3,LILRB1,LRPAP1,LRRTM1,LRRTM2,LRSAM1,MCTP1,NECAB2,NEU3,PACSIN2,PCSK9,PICALM,PRKD1,PSEN1,RABGEF1,RAC1,RIN3,SCAMP5,SH3GL3,SNX33,STX1B,SYT11,UNC119,WDR54	0.00049239,0.015744,0.00061602,0.0088319,0.00022347,0.00062569,0.00091866,0.00041279,0.0011916,0.22272,0.0018939,0.090974,0.0021585,0.021647,9.8263e-08,0.0011203,0.00056951,2.1306e-05,0.0052397,0.00018602,7.0489e-06,0.003803,0.0017359,4.4744e-05,0.003555,0.0021399,0.0048072,0.0059528,0.00042227,0.12796,0.028978,0.0015367,0.042296,1.7928e-05,0.0050392,0.00062925,0.055074,0.0019921,0.0026315,0.0088638,0.033379
GOBP_POSITIVE_REGULATION_OF_LOCOMOTION	592	455	-0.0081898	-0.0013948	0.033996	0.59518	1	1	1	0.934091	1	AAMP,ABL1,ABL2,ACKR3,ACTA2,ACTG1,ACTN4,ACVR1,ACVR1B,ADAM10,ADAM17,ADAM8,ADAMTS1,ADGRA2,ADRA2A,AGO2,AGT,AKAP12,AKIRIN1,AKT1,AKT2,AKT3,ANGPT1,ANGPT4,ANGPTL3,ANO6,ANXA1,ANXA3,APC,APELA,APP,AQP1,ARF6,ARHGEF2,ARHGEF39,ARHGEF7,ARTN,ATM,ATOH8,ATP8A1,AZU1,BAG4,BCAR1,BCAS3,BCL2,BDKRB1,BMP2,BMP4,BMP7,BMPR2,BVES,C1QBP,C1QTNF8,C3AR1,C5AR1,CALR,CAMK1D,CAPN7,CASR,CASS4,CAV1,CBLL1,CCAR1,CCBE1,CCDC25,CCL1,CCL11,CCL19,CCL20,CCL21,CCL24,CCL26,CCL7,CCR1,CCR2,CCR6,CCR7,CD151,CD274,CD40,CD74,CDC42,CDH13,CDH5,CEACAM6,CEMIP,CFAP20,CFAP69,CGA,CIB1,CLASP1,CLASP2,CLDN1,CLDN7,CLEC7A,CMKLR1,COL1A1,CORO1A,CPNE3,CREB3,CRK,CRKL,CSF1,CSF1R,CSF2,CTSH,CX3CL1,CX3CR1,CXCL12,CXCL13,CXCL16,CXCL17,CXCR4,CYP1B1,DAAM2,DAB2,DAB2IP,DAPK2,DAPK3,DDR2,DDRGK1,DEFB124,DIAPH1,DMTN,DOCK1,DOCK4,DOCK5,DOCK7,DOCK8,DRD1,DSCAM,DUOX1,DUOX2,DUOXA2,EDN1,EDN2,EDN3,EGF,EGFR,ELP3,ELP5,EMC10,ENPP2,EPB41L4B,EPB41L5,EPHA2,EPHA4,EPHB2,ETS1,F10,F2R,F2RL1,F3,F7,FADD,FAM107A,FAM89B,FBXO31,FER,FERMT1,FERMT2,FERMT3,FGF1,FGF10,FGF18,FGF2,FGF7,FGF9,FGFBP1,FGFR1,FGR,FLT1,FOXC2,FOXP1,FPR2,FSHB,FUT1,FUT4,FUT7,FZD4,GAB1,GAS6,GATA2,GCNT2,GLIPR2,GPER1,GPLD1,GPNMB,GRB7,GRN,HBEGF,HDAC7,HDAC9,HIF1A,HMGB1,HRAS,HSPA5,HSPB1,ICAM1,IGF1,IGF1R,IGFBP5,IL16,IL1A,IL1B,IL1R1,IL34,IL4,IL6,IL6R,INS,INSL3,INSM1,INSR,IQCF1,IQSEC1,IRS2,ITGA2,ITGA3,ITGA4,ITGA5,ITGA6,ITGAV,ITGAX,ITGB1,ITGB3,JAK2,JAM2,JAM3,JUN,KDR,KIF20B,KIT,KITLG,LAMB1,LAMC2,LBP,LEF1,LGALS3,LGALS9,LGMN,LGR6,LPAR1,LRRC15,LYN,LYVE1,MADCAM1,MAP2K3,MAP3K3,MAP4K4,MAPK1,MAPK14,MAPRE2,MAZ,MCAM,MCU,MEGF8,MET,MGAT5,MIA3,MIEN1,MMP14,MMP7,MMP9,MSTN,MTOR,MYADM,MYLK,MYO1C,MYOC,NCKAP1L,NEDD9,NFE2L2,NIPBL,NOS3,NOTCH1,NR4A3,NRP1,NRP2,NSMF,NTF3,NTN1,NTRK3,NUMB,NUS1,ONECUT1,ONECUT2,P2RY12,P2RY6,PAK1,PDCD10,PDCD6,PDGFA,PDGFC,PDGFD,PDGFRA,PDGFRB,PDPK1,PDPN,PECAM1,PFN1,PGF,PHPT1,PIK3C2A,PIK3CB,PIK3CD,PIK3CG,PIK3R1,PIK3R3,PLA2G7,PLAA,PLAU,PLCG1,PLCG2,PLET1,PLVAP,PODXL,PPM1F,PPP3CA,PRDM14,PRKCA,PRKCE,PRKD1,PRKD2,PROX1,PRSS56,PTAFR,PTGS2,PTK2,PTK2B,PTN,PTPRC,PYCARD,RAB11A,RAB25,RAC1,RAC2,RAPGEF2,RARRES2,RELN,RET,RHOB,RHOC,RHOD,RHOJ,RIN2,ROCK2,ROR2,RPS6KB1,RRAS,RRAS2,RREB1,RTN4,S100A11,S100A14,S100A7,S1PR1,SASH1,SELE,SEMA3A,SEMA3C,SEMA3D,SEMA3E,SEMA4A,SEMA4B,SEMA4D,SEMA4F,SEMA4G,SEMA5A,SEMA5B,SEMA6A,SEMA6B,SEMA6C,SEMA6D,SEMA7A,SERPINB3,SERPINE1,SH3RF2,SIRT1,SLC26A5,SLC8A1,SLIT2,SMAD3,SMIM22,SMO,SMOC2,SNAI1,SNAI2,SOD2,SOX9,SPAG9,SPARC,SPHK1,SPN,SPRY2,SRC,STAT3,STAT5A,STK39,STK4,STX3,STX4,SUCNR1,SUN2,SWAP70,SYDE1,SYNE2,TACR1,TACR2,TACR3,TBC1D24,TDGF1,TEK,TERT,TF,TGFB1,TGFB2,TGFBR1,TGFBR2,THBS1,THBS4,THY1,TIAM1,TIRAP,TJP1,TLR4,TMEM102,TNFAIP6,TNFRSF18,TNFSF14,TNFSF18,TPBG,TREM2,TRIM32,TRIP6,TRPV4,TWIST1,UBE2I,VEGFA,VEGFB,VEGFC,VIL1,WNK1,WNT11,WNT5A,WNT5B,WNT7A,XCL1,XCL2,ZC3H12A,ZNF268,ZNF304,ZNF580,ZNF609,ZP3	0.034429,0.0069252,0.018056,0.011293,0.0050323,5.4313e-05,0.011074,0.00079465,0.0014597,0.0021892,0.10008,0.065947,0.10461,0.035064,0.010797,0.00046451,0.0032376,0.0032996,0.0012196,0.0033768,0.11771,7.1764e-08,0.0029225,0.0016873,0.022899,0.012397,0.008873,0.046493,0.03643,0.026968,0.0011916,0.0027684,0.22272,0.00032913,9.0164e-05,0.014569,2.8326e-05,0.011627,0.034023,0.00041781,0.013651,2.2485e-05,0.010315,7.1638e-05,0.00078219,0.0048075,0.021297,0.055304,0.016633,0.00032585,0.038486,0.00038301,0.048949,0.019784,0.03404,6.8392e-05,1.7913e-13,0.0021769,0.012317,0.065862,0.090974,0.031361,0.0076464,0.026428,0.031047,0.093593,0.0025077,3.3732e-05,0.0027681,0.0063812,0.064695,0.064695,0.0027377,0.0021661,0.0022996,0.00056174,0.0002276,0.0085464,0.002521,0.037575,0.031851,0.010185,4.5710000000000004e-21,0.0003125,0.076954,0.0035198,0.0014449,0.033225,3.7674e-05,0.030327,0.009292,0.0011826,0.039636,2.8418e-06,1.4708e-06,0.0010278,0.0024682,2.8324e-05,5.7211e-10,0.0019384,7.6382e-07,0.027746,0.00015092,0.0131,0.0041714,0.059431,0.021895,0.013879,0.028544,0.0060311,0.034481,0.14173,0.011541,0.062869,0.038812,0.01496,0.00017167,5.4344e-05,0.039274,0.01272,0.0003189,0.013713,7.1623e-07,0.0049828,0.00013627,5.3148e-05,0.024001,0.017856,0.00038045,0.01429,1.2934e-05,0.035265,0.022567,0.021407,0.029238,0.011933,0.00018694,0.26995,0.00023466,0.033068,0.005343,0.053458,0.0058837,0.0090807,0.048663,0.11522,0.00035325,0.00090272,0.0014507,0.00029363,0.013163,0.0026845,0.15824,0.00043924,0.0096124,0.029576,3.1076e-05,0.0022423,0.01185,0.011266,0.0061417,0.0026745,0.022202,0.010515,0.10485,0.0011758,0.0014962,0.034513,0.0033537,9.0621e-07,0.0012404,0.00085078,0.080049,5.6141e-09,0.021937,0.012949,5.8018e-05,0.0070661,0.00039797,0.020609,0.00083042,0.017594,0.072663,0.045549,0.0017442,0.038638,0.019728,0.017424,0.080981,0.023528,0.00010812,6.986e-05,2.5317e-07,0.027038,0.012686,0.0010577,0.0053711,0.0039472,4.2232e-05,9.1199e-05,1.9223e-08,0.011595,0.094869,0.0091548,0.045802,0.032192,0.00024671,0.0057933,0.011106,0.0082681,0.0045412,0.0046472,0.010388,0.0014482,0.0072876,0.00022035,0.0080041,0.0025011,0.0073414,0.0058183,0.0024288,0.00078316,0.0011203,0.037826,0.0092224,0.00056951,0.01784,0.036692,3.1473e-08,0.010442,0.00084924,2.5185e-06,0.0022831,0.0032786,0.0037872,0.0001219,3.59e-05,0.0063233,2.1306e-05,0.016468,0.0011691,0.027326,0.011899,0.0038778,0.00021878,0.028284,0.0056235,0.00033527,8.3204e-07,0.049988,0.024325,0.141,0.025731,0.0016668,0.0018721,9.2782e-07,0.10727,0.00064636,3.6541e-06,0.012805,0.042641,0.055143,0.0058823,0.11346,0.00047702,0.0025628,0.037453,0.00011938,6.1368e-08,0.0028883,0.00027621,6.0353e-05,0.0014312,0.0042683,7.8384e-06,0.011638,0.015442,6.787e-07,0.014335,0.0036882,0.00059564,0.0027339,1.5331e-05,0.0014925,2.2506e-06,1.4696e-05,0.0019831,0.0012041,6.6031e-05,1.1133e-05,1.9107e-08,0.012904,0.0055786,0.001188,0.018126,1.0241e-05,0.0090377,0.028516,0.00078534,0.064714,0.043373,0.00031797,0.060137,0.022576,0.10994,0.001179,0.050731,5.3295e-05,0.092624,0.00014378,0.0012376,0.00082209,4.6289e-05,0.0004527,1.9891e-05,0.018155,0.040691,0.031289,6.9504e-05,0.00032522,6.7588e-08,1.4449e-05,0.12796,0.06113,0.0033684,0.0077047,0.022011,0.016873,0.033531,3.1299e-05,4.1633e-14,0.030541,0.0091452,0.00036254,4.5133e-05,0.042296,0.046556,1.4238e-05,0.022181,4.1535e-05,0.071756,0.018716,0.0068614,5.8677e-09,0.032136,0.0013852,0.064811,0.0022457,0.18482,0.00055402,0.00035393,0.0039584,0.00011391,0.037915,0.10225,0.0040758,0.056588,0.0028538,0.10498,0.0001358,0.022015,0.016277,0.0045342,0.00052502,0.037326,0.0023237,0.10116,0.08322,0.0032964,0.0040905,0.0050428,2.427e-09,3.5914e-05,0.014738,0.049329,0.031638,0.0068584,7.2823e-05,0.0025693,0.030203,0.00073944,1.3896e-07,0.0019251,0.00079142,0.00045536,0.0050883,0.029974,0.026725,0.010095,0.07791,0.0081368,0.001988,0.00050903,0.014924,0.0065501,0.0016762,0.00041029,0.001781,0.00020255,1.8652e-14,0.042001,0.0019089,0.00043426,0.00045221,0.095816,0.086141,0.00031211,0.011419,0.075007,0.014212,0.053037,0.0050456,2.3712e-05,0.0011077,0.055395,8.9809e-05,0.0025227,0.051811,0.011653,0.12506,0.0012453,0.016724,0.00015554,0.016538,1.0113e-05,3.7169e-05,5.3419e-06,0.015614,0.027634,0.035939,0.10217,0.010891,0.043655,0.060747,4.6124e-05,0.00015767,0.0058641,0.0001655,0.0028594,0.0052186,0.028099,0.010054,5.8471e-05,0.0032127,0.0048404,0.00011551,0.023531,0.014577,0.014223,0.0016455,0.089935,0.00027454,0.067274,5.0136e-05,0.032601
GOBP_VENTRAL_SPINAL_CORD_INTERNEURON_DIFFERENTIATION	13	11	-0.048754	-0.0013102	0.20235	0.5952	1	1	1	0.934091	1	ASCL1,DBX1,DLL4,DMRT3,FOXN4,GATA2,GLI2,GLI3,LMO4,NKX2-2,SOX1	0.0015222,0.00077498,1.0512e-06,0.022462,0.036194,0.072663,0.021108,0.0011884,0.055279,0.16098,0.0017977
GOBP_REGULATION_OF_VESICLE_FUSION	24	19	-0.032488	-0.0011472	0.13464	0.59533	1	1	1	0.934091	1	AKT2,ANKRD27,ANXA1,C2CD5,CORO1A,CPLX1,CPLX2,CPLX3,DOC2B,ERC2,GRIK5,PRRT2,RAB3A,SNCA,SPHK1,STXBP1,SYT1,SYT9,TBC1D4	0.11771,0.016994,0.008873,0.014428,2.8324e-05,4.9599e-09,8.9402e-06,0.12408,1.8144e-05,0.0003268,0.061222,0.002206,0.00096638,0.00023176,0.00050903,0.0002851,0.002488,0.0032795,0.010466
GOMF_ACETYLGALACTOSAMINYLTRANSFERASE_ACTIVITY	34	29	-0.030249	-0.0013192	0.12499	0.59561	1	1	1	0.934091	1	ABO,B3GALNT1,B3GALNT2,B4GALNT1,B4GALNT2,B4GALNT3,B4GALNT4,CHPF,CHPF2,CHSY1,CHSY3,CSGALNACT1,CSGALNACT2,EXTL2,GALNT10,GALNT12,GALNT13,GALNT14,GALNT15,GALNT16,GALNT18,GALNT2,GALNT4,GALNT5,GALNT6,GALNT7,GALNT8,GALNTL6,GBGT1	0.0034495,6.3202e-08,1.7827e-08,0.012425,0.03696,0.0062748,0.0044902,2.2817e-07,0.097758,0.0056928,0.003471,0.0006512,0.056877,0.0021577,8.4154e-08,0.008395,0.001264,0.0013235,0.0010796,0.00020538,4.5329e-08,5.8382e-08,2.6224e-07,0.024941,0.00023922,7.2319e-06,0.00058617,1.0051e-06,0.00067222
GOBP_OSTEOCLAST_DIFFERENTIATION	98	82	-0.019162	-0.0014028	0.078317	0.59664	1	1	1	0.934091	1	BGLAP,BMP2,CAMK4,CCR1,CD109,CD81,CEBPB,CLDN18,CREB1,CSF1,CSF1R,CTNNB1,DCSTAMP,EPHA2,ESRRA,FAM20C,FARP2,FBN1,FBXW7,FOS,FOXP1,FSHB,FSTL3,GAB2,GLO1,GPR137,GPR137B,GPR183,GPR55,GPR68,IAPP,IL12B,IL17A,IL20,IL23R,IL4,IREB2,JUNB,KLF10,LILRB1,LILRB3,LILRB4,LRRK1,LTF,MAFB,MAPK14,MITF,MTOR,NEDD9,NF1,NOTCH2,OCSTAMP,PAFAH1B1,PIAS3,PIK3R1,POU4F1,POU4F2,PPARGC1B,PPP3CA,RASSF2,SBNO2,SFRP1,SH3PXD2A,SIGLEC15,SLC4A2,SLC9B2,SNX10,SRC,TCIRG1,TF,TLR3,TLR4,TMEM178A,TMEM64,TNFAIP6,TNFRSF11A,TNFRSF11B,TNFSF11,TREM2,TYROBP,UBASH3B,ZNF675	9.8457e-07,0.021297,0.01074,0.0021661,0.098282,0.04434,0.0005894,0.071744,0.02118,0.00015092,0.0131,0.039559,1.5945e-05,0.11522,0.028005,0.0061186,0.00099994,0.10873,0.0020386,0.050482,5.6141e-09,0.012949,0.052144,0.020664,0.0034189,0.028005,0.0088211,0.011794,0.00070329,0.019692,0.051733,0.0019343,0.020387,0.00097639,0.0084998,0.0057933,4.0243e-11,2.1817e-07,0.0012528,0.0052397,0.0075359,0.0080158,0.017821,0.0013855,0.042546,0.141,5.3836e-05,0.0025628,6.0353e-05,0.00050946,0.0067341,0.18505,0.0078629,0.0048612,5.3295e-05,0.089405,0.0087199,0.0072853,6.9504e-05,0.0049958,0.0023847,0.0018969,1.73e-05,0.029103,0.00024073,2.2831e-06,0.01956,0.0016762,0.074174,0.055395,0.0074517,3.7169e-05,0.017748,0.0045661,0.015614,7.6658e-05,0.0022237,0.013956,0.043655,0.0017027,5.4545e-05,0.019839
GOBP_SECOND_MESSENGER_MEDIATED_SIGNALING	280	245	-0.011179	-0.001407	0.045648	0.59673	1	1	1	0.934091	1	ACTN3,ADA,ADCY1,ADCY2,ADCYAP1R1,ADGRB2,ADGRG6,ADGRL1,ADM,ADNP,ADORA2B,AGT,AHR,AKAP5,AKAP6,ANK2,APLNR,APOE,AQP1,ATF1,ATP1A2,ATP1B1,ATP2A2,ATP2B4,AVPR1A,AZU1,BHLHA15,C10orf71,CACNA1C,CALM1,CALM2,CALM3,CAMK2D,CAMKK2,CAMTA1,CAP1,CAP2,CASQ1,CASQ2,CBS,CCL20,CCR5,CCR6,CD22,CD3E,CD4,CDC34,CDH13,CHERP,CHP1,CHP2,CHRM3,CIB1,CLEC7A,CMKLR1,CREB1,CXCR4,DDAH1,DGKQ,DMPK,DMTN,DYRK2,EDN1,EDN2,EDN3,EDNRB,EFHB,EGFR,EIF2AK3,EPHA5,FCGR3A,FFAR4,FHL2,FIS1,FKBP1B,FPR1,FPR2,GAL,GHRHR,GIP,GIPR,GLP1R,GNAI1,GPR3,GPR62,GRIN1,GRIN2A,GRIN2B,GRIN2C,GRIN2D,GRM5,GSK3B,GSTM2,GSTO1,GUCA1A,GUCA2B,GUCY1A2,GUCY2D,HOMER2,HOMER3,HPCA,HRC,HRH1,HTR2B,IGF1,INPP5A,INS,INSL3,IRGM,ITPR1,ITPR2,KCNC2,KDR,KSR1,KSR2,LACRT,LAT,LHCGR,LMCD1,LPAR1,LRRK2,MAFA,MAPK7,MCOLN1,MCTP1,MCTP2,MCU,MGRN1,MTNR1B,MTOR,MYOZ2,NCALD,NDNF,NEUROD2,NFAT5,NFATC1,NFATC2,NFATC3,NFATC4,NMUR2,NOS1,NOS1AP,NOS2,NOS3,NPPA,NPPB,NPPC,NPR1,NPR2,NR5A2,NUDT4,OPRL1,OR51E2,P2RX2,P2RX3,P2RX5,P2RX7,P2RY11,P2RY12,PDE10A,PDE11A,PDE2A,PDE3A,PDE3B,PDE4D,PDE5A,PDE7A,PDE7B,PDE9A,PDK2,PDPK1,PDX1,PDZD3,PEX5L,PLA2G4B,PLCE1,PLCG1,PLCG2,PLEK,PLN,POMC,PPP1R9A,PPP1R9B,PPP2CA,PPP2R1A,PPP3CA,PPP3CB,PPP3CC,PPP3R1,PPP3R2,PRKAA1,PRKACA,PRKG1,PRNP,PTBP1,PTGDR2,PTGFR,PTK2B,PTPRC,RAPGEF2,RAPGEF3,RASD1,RCAN1,RCAN2,RCAN3,RIT2,RUNDC3A,RYR2,SAMD14,SCT,SCTR,SELE,SGCD,SLA2,SLC24A4,SLC8A1,SLC8A2,SLC9A1,SOX9,SPHK1,SPINK1,SPPL3,SULT1A3,SULT1A4,SYK,TBC1D10C,TBXA2R,THBS1,TMBIM4,TMEM100,TMEM38A,TMEM38B,TNFSF11,TNNI3,TRAT1,TREM2,TRPM2,TRPM4,TRPM5,TRPM8,UBE2B,UCN,VCAM1,VEGFA,ZMPSTE24	1.7703e-05,0.00023969,6.6785e-05,1.6731e-06,0.00041945,1.4917e-10,0.00029082,0.13214,0.098728,0.036796,0.044085,0.0032376,0.0039806,5.7142e-10,4.4431e-05,2.5661e-07,0.053923,0.0009553,0.0027684,0.08102,0.00075816,0.0002774,2.5049e-05,0.028316,0.062671,0.013651,0.049549,0.11159,1.1147e-08,0.0086271,0.00013899,0.0083422,1.038e-05,0.0013811,5.227e-16,0.04659,0.0020086,0.0068287,0.039565,0.008464,0.0027681,0.0037455,0.00056174,0.044787,0.042258,9.9527e-05,0.021494,4.5710000000000004e-21,0.033761,5.2616e-06,0.00025478,1.4307e-06,0.030327,1.4708e-06,0.0010278,0.02118,0.011541,0.0014196,0.001977,0.0028475,0.0049828,0.036655,0.029238,0.011933,0.00018694,0.015674,0.0017702,0.00023466,0.079341,1.9623e-07,0.031928,0.057708,0.010971,0.0041678,0.0020165,0.016308,0.021937,0.00042705,0.0055444,0.0090351,0.00044243,0.05691,0.013632,0.0021895,0.0094499,0.0013476,5.5549e-06,5.6842e-05,0.043799,0.0020796,0.0073284,7.3772e-05,0.00010186,0.0040396,0.0024806,0.0053359,2.9776e-05,0.048175,0.0017687,0.00043499,0.027167,0.0019502,0.00029485,0.015866,9.1199e-05,0.040429,0.0045412,0.0046472,0.095874,0.0040664,7.2316e-07,0.023927,0.00084924,0.016468,6.4895e-05,0.052238,0.0081747,1.2496e-06,0.081075,0.011899,0.0079483,0.012118,5.7176e-15,0.010591,4.4744e-05,0.0013942,9.2782e-07,0.00037853,0.020606,0.0025628,0.00093035,0.00096107,0.0010275,0.062319,0.00059228,0.0017369,0.0022111,0.00019114,0.097164,1.5066e-05,2.6772e-05,0.000297,0.033962,7.8384e-06,0.030697,0.031144,0.070367,0.032722,0.007654,0.00069849,0.0015599,2.4317e-07,0.022787,0.046858,0.036463,0.012152,0.046503,0.025138,0.0012041,0.0066466,0.0056801,3.2976e-07,0.00084584,0.0090398,6.1144e-14,0.065825,0.0015577,0.004548,0.0037558,0.045181,0.028516,0.010803,0.0012209,0.0048978,0.01564,0.0029769,4.6289e-05,0.0004527,0.0052398,0.087833,0.00376,0.0028439,0.017823,0.043951,0.0067124,6.9504e-05,0.073258,0.02809,3.5788e-13,1.2657e-05,0.043956,0.086408,1.7574e-12,0.12206,0.012268,0.030169,0.0034342,3.1299e-05,0.030541,1.4238e-05,0.00021708,0.053839,0.010239,0.0024412,0.00098182,0.028214,0.026618,2.5434e-10,0.047205,0.015566,0.012263,0.10498,0.012307,0.023988,3.4026e-07,0.00073944,0.29327,0.012018,0.07791,0.00050903,0.015979,0.011868,0.00077148,0.010634,0.012771,0.00020366,0.022162,0.12506,0.091732,0.19226,0.060989,0.00062808,0.013956,0.00014735,0.031151,0.043655,0.018925,0.00081124,0.0016827,0.13197,0.030127,0.00035972,0.0095833,0.0028594,0.013059
GOBP_GROWTH_PLATE_CARTILAGE_CHONDROCYTE_DIFFERENTIATION	10	8	-0.049298	-0.00113	0.20125	0.59676	1	1	1	0.934091	1	ANXA6,ATF2,COL27A1,IFT80,NPPC,SOX9,TGFBR2,TSKU	0.0070737,0.0022394,0.0038849,0.0046841,0.070367,0.07791,0.011653,8.2769e-11
GOBP_RESPONSE_TO_ANTIBIOTIC	45	34	-0.028917	-0.0013652	0.11801	0.59678	1	1	1	0.934091	1	ADRB3,ALPL,AOC1,AOC3,CASP3,CASP8,CASP9,CBL,CIITA,CPT1A,CYB5R4,CYP1A1,ENDOG,GFER,GJB2,HSPA5,JAK2,KDM1A,KDM5B,MDM2,PLA2G4A,PLA2G4F,PPP2CB,RPL23,RSRC1,SLC1A3,SLC9A1,SOD1,SRD5A1,TP53,UROS,VKORC1,VPS54,ZC3H8	0.10171,6.4221e-05,0.0012665,0.016733,0.0021222,0.015549,0.036118,0.0058384,0.016219,0.0037572,0.038628,0.099388,0.0075781,0.11371,0.017445,0.0053711,0.01784,0.060742,0.0010243,0.019753,0.018032,0.00044055,5.5855e-05,0.007709,0.0088866,0.18766,0.012018,6.4706e-09,0.0014959,0.00050218,0.035839,0.0030701,9.3944e-07,0.044723
GOBP_MRNA_CIS_SPLICING_VIA_SPLICEOSOME	40	19	-0.038047	-0.0013435	0.15499	0.59695	1	1	1	0.934091	1	C9orf78,CACTIN,CLNS1A,DCPS,DDX23,NCBP2,PRPF39,PRPF40A,PRPF40B,PRPF4B,PSIP1,RBM17,RBM22,SART1,SDE2,SF3A1,SFSWAP,SNRNP200,WBP4	0.052714,0.018605,0.0059074,0.010252,7.0852e-05,0.0014364,0.0018059,4.9554e-06,0.0037525,0.021255,0.00031029,0.035417,0.12284,8.6216e-06,0.00055951,0.004624,0.00021218,3.4169e-06,0.013446
GOBP_NEGATIVE_REGULATION_OF_CYTOKINE_PRODUCTION	355	205	-0.012039	-0.0013879	0.049039	0.59697	1	1	1	0.934091	1	ABCD2,ACP5,ADCY7,AKAP8,ANGPT1,ANXA1,ANXA4,APOA1,APOA2,APOD,APPL2,AQP4,ARG1,ARG2,ARRB1,ARRB2,ASB1,ATG5,ATP2B1,AXL,BANF1,BANK1,BCL3,BCL6,BPI,BST2,C1QBP,C1QTNF3,C5AR2,CACTIN,CARD16,CARD18,CARD8,CCR7,CD200R1,CD274,CD33,CD34,CD83,CD96,CDH3,CHID1,CHRNA7,CIDEA,CLEC4A,CMKLR1,CPTP,CR1,CRYBA1,CX3CL1,CX3CR1,DDIT3,DHX58,DICER1,DLL1,EPHA2,EPHB2,EPX,ERRFI1,EZR,F2RL1,FCGR2B,FFAR1,FFAR4,FOXJ1,FURIN,GAS6,GATA6,GHRL,GHSR,GIT1,GPNMB,GPR18,GSTP1,HDAC7,HDAC9,HMGB1,HOMER2,HOMER3,HSP90AB1,IFNA2,IFNB1,IFNL1,IGF1,IL10,IL12B,IL13,IL1R2,IL1RL1,IL20RB,IL23R,IL27RA,IL33,IL36RN,IL37,IL4,IL6,INHA,INHBA,INHBB,IRAK3,ITCH,JAK3,KAT5,KLF2,KLF4,LAG3,LAPTM4B,LBP,LEF1,LGALS9,LGR4,LILRA4,LILRA5,LILRB1,LILRB4,LRRC32,LTF,MAP2K5,MAPKBP1,MEFV,MERTK,MMP8,N4BP1,NAV3,NCKAP1L,NDFIP1,NDRG2,NFKB1,NLRC3,NLRP12,NLRP3,NLRP6,NLRX1,NMB,NMBR,NMI,NPLOC4,NPTN,NR1H4,OAS1,OAS3,ORM1,OTUD7B,PDCD1LG2,PDCD4,PGLYRP1,PGLYRP2,PGLYRP3,PIBF1,PLA2G10,PML,POMC,PPARA,PPM1B,PRG2,PRNP,PSG9,PTGER4,PTPN22,PTPRC,PTPRS,PYCARD,PYDC1,RABGEF1,RAC1,RARA,RGCC,RNF125,RNF216,RPS6KA5,SERPINB1,SFTPD,SIGIRR,SIRPA,SLC11A1,SMAD7,SOCS5,SRGN,SSC5D,SYT11,TBX21,TGFB1,TGFB2,TGFB3,THBS1,TIA1,TIGIT,TLR4,TNFAIP3,TNFRSF21,TNFSF4,TRAF3IP1,TREM2,TRIB2,TSKU,TSPO,TWIST1,TWSG1,TYROBP,WNT11,XCL1,YY1,ZC3H12A,ZFPM1	4.3262e-05,0.00099912,0.0097664,0.0044281,0.0029225,0.008873,0.028997,3.8652e-05,0.017343,0.0078514,3.2963e-06,0.010444,0.032335,0.076084,0.11557,0.046318,0.013768,0.027366,0.001237,0.02311,0.011768,0.000617,0.0334,3.5156e-05,0.012401,0.033285,0.00038301,0.055394,0.0055367,0.018605,0.00034201,0.00048798,0.03831,0.0002276,0.064205,0.002521,0.059701,0.016296,0.00053908,0.0092009,0.0027056,0.0018308,0.00096518,0.0028875,0.010475,0.0010278,0.0032954,0.00056132,0.0052347,0.021895,0.013879,0.014735,0.031968,0.2106,1.3759e-05,0.11522,0.00090272,1.5189e-05,0.12132,0.043284,0.0026845,0.0031167,0.0653,0.057708,0.045886,1.2814e-06,0.017594,0.037147,5.6665e-05,0.1028,0.0088319,0.017424,0.066256,0.00030748,6.986e-05,2.5317e-07,0.012686,0.0017687,0.00043499,0.0025726,0.00097812,0.01185,0.081488,9.1199e-05,0.030651,0.0019343,0.050281,0.091327,0.0019134,2.7423e-08,0.0084998,0.022687,0.00092379,0.088226,0.043179,0.0057933,0.011106,1.0419e-07,5.9698e-05,0.0023613,0.083712,3.1163e-05,0.037812,0.012169,0.010764,0.021901,0.00018397,0.035988,3.59e-05,0.0063233,0.016468,0.031489,0.047891,0.047891,0.0052397,0.0080158,0.051287,0.0013855,0.00090311,0.021353,0.0079563,0.01621,0.0092261,0.032297,1.6316e-06,0.00027621,0.0010185,1.362e-05,0.02287,7.488e-08,0.0077594,0.021568,0.0030816,0.0016081,0.002175,0.0094472,0.012679,5.2387e-05,0.00081445,0.004037,0.011807,0.082279,0.010976,0.018688,0.0059297,0.011928,0.014411,0.089582,0.0021081,0.0080821,0.0042087,0.0018392,0.00376,0.016132,0.0091913,0.0012449,0.12206,0.05722,0.12905,0.00010293,0.030541,4.0164e-05,0.0091452,0.0091452,0.0015367,0.042296,2.3391e-05,0.071004,0.0158,0.019649,5.535e-06,0.0064242,0.056826,0.0058048,0.00059923,0.026174,0.0012405,0.023956,0.00037105,0.00015637,0.0026315,0.00070844,8.9809e-05,0.0025227,0.10169,0.12506,0.00083686,0.013667,3.7169e-05,0.037052,0.0020891,0.040882,0.045707,0.043655,6.8302e-05,8.2769e-11,0.088673,0.0058641,3.3427e-07,0.0017027,0.0032127,0.014577,0.01039,0.0016455,0.064711
GOBP_MALE_GAMETE_GENERATION	571	446	-0.0086076	-0.0014518	0.035016	0.59709	1	1	1	0.934091	1	ABHD2,ACE,ACOX1,ACRBP,ACRV1,ACSBG2,ACTL7A,ACTL9,ACVR2A,ADAD1,ADAD2,ADAM18,ADAM28,ADAM29,ADAMTS16,ADAMTS2,ADCY10,ADCYAP1R1,ADGB,ADIG,AFF4,AGFG1,AGO4,ALKBH5,ANKRD49,AP3B1,APOB,ARID4A,ARID4B,ARMC12,ARMC2,ASPM,ASZ1,ATM,ATN1,ATP1A4,ATP2B4,AXL,AZIN2,B4GALNT1,BAD,BBS2,BBS4,BCL2L1,BCL2L11,BCL2L2,BCL6,BIRC3,BNC1,BOLL,BRCA2,BRDT,BRIP1,BSPH1,BTG1,C14orf39,C9orf24,CABS1,CABYR,CADM1,CALR,CALR3,CATSPER1,CATSPER3,CATSPER4,CATSPERB,CATSPERD,CATSPERG,CCDC136,CCDC62,CCDC63,CCDC87,CCIN,CCNA1,CCNB1IP1,CCNI,CCNY,CCNYL1,CCR6,CDC25C,CDYL,CELF3,CEP131,CFAP221,CFAP43,CFAP44,CFAP54,CFAP58,CFAP69,CFAP97,CFTR,CHD5,CIB1,CLDN11,CLOCK,CNBD2,CNR1,CNTD1,CREM,CRKL,CRTAP,CSNK2A2,CYLC2,CYP26B1,DAZAP1,DAZL,DDX25,DDX4,DEDD,DEFB118,DHH,DHX36,DLD,DLEC1,DMC1,DMRT1,DMRTC2,DNAJA1,DNHD1,DNMT3A,DNMT3L,DPCD,DPY19L2,DRC7,DUSP13,DZIP1,EFCAB9,EIF5A2,ELL3,ELSPBP1,EPC1,ERCC1,FABP9,FAM209A,FAM209B,FANCG,FKBP6,FNDC3A,FOXA3,FOXJ1,FOXJ3,FSHB,FSHR,FSIP2,GAL3ST1,GALNTL5,GGN,GGNBP2,GGT1,GHSR,GJA1,GLI1,GMCL1,GORASP2,GTSF1,HERC4,HERPUD2,HMGB2,HORMAD1,HSF2,HSF2BP,HSPA2,IFT27,IFT81,IGF2R,IL1A,IMMP2L,ING2,INHBB,INPP5B,INSL3,IQCF1,IQCG,JAG2,JAM2,JAM3,KAT5,KATNAL1,KDM2B,KDM3A,KHDRBS1,KIF18A,KIT,KLC3,KLHL10,KRT9,LARP7,LGR4,LHCGR,LIMK2,LRGUK,LRRC8A,LRRK2,LZTFL1,M1AP,MAEL,MAS1,MAST2,MCM8,MEA1,MEI4,MEIKIN,MEIOB,MERTK,METTL14,METTL3,MGAT4D,MKRN2,MLH1,MLH3,MNS1,MORN2,MOV10L1,MROH2B,MSH4,MSH6,MYBL1,MYCBP,MYCBPAP,NANOS2,NANOS3,NDRG3,NEURL1,NLRP14,NME5,NME8,NOTCH1,NPHP1,NPR2,NR2C2,NSUN2,OAZ3,OCA2,ODF1,ODF4,OR7C1,OSBP2,OVOL1,PACRG,PAFAH1B1,PAFAH1B2,PAFAH1B3,PAIP2,PANK2,PARP11,PATZ1,PAX5,PCSK4,PDILT,PFN4,PGAM2,PGM3,PHC2,PITHD1,PIWIL2,PIWIL3,PIWIL4,PLA2G3,PLD6,PLEKHA1,PLN,PMCH,PNLDC1,PRDM9,PRKACA,PRKACG,PRKAG1,PRM1,PRM2,PRM3,PROK2,PRSS21,PSMA8,PSME4,PTCH1,PTTG1,PUM1,PYGO1,PYGO2,QKI,RAD23B,RAI14,RAN,RB1,REC8,RFX2,RGS2,RHBDD1,RNF114,RNF151,RNF17,RNF8,ROPN1,ROPN1B,ROS1,RPL10L,RPL39L,RSPH1,RSPH6A,RUVBL1,SBF1,SCAPER,SEMG1,SEMG2,SERPINA5,SETX,SGPL1,SHCBP1L,SHISA6,SIRT1,SIX5,SKIL,SLC19A2,SLC22A14,SLC22A16,SLC25A31,SLC26A3,SLC26A8,SLC2A14,SLC2A8,SLC4A2,SLC9A8,SLC9C1,SLCO4C1,SMAD4,SMARCA2,SNRPA1,SOD1,SOHLH1,SOHLH2,SOX30,SOX8,SOX9,SPA17,SPACA1,SPAG16,SPAG17,SPAG4,SPAG6,SPAG8,SPATA16,SPATA2,SPATA20,SPATA24,SPATA31C1,SPATA31D1,SPATA31D3,SPATA31D4,SPATA31E1,SPATA32,SPATA5,SPATA6,SPATA6L,SPATA9,SPATC1L,SPDYA,SPEF2,SPEM1,SPINK1,SPINK2,SPOCD1,SRC,SRPK1,SSTR2,SSTR3,STK11,STRA8,STRBP,SUN1,SYCE3,SYCP1,SYCP3,SYNE1,TAF1L,TAF4B,TARBP2,TBATA,TBC1D20,TBC1D21,TCFL5,TCP11,TDRD1,TDRD12,TDRD5,TDRD6,TDRD7,TDRD9,TDRKH,TDRP,TESK1,TESK2,TEX15,TEX19,THEG,TMEM119,TMF1,TNP1,TNP2,TOPAZ1,TP63,TPGS1,TPPP2,TSNAX,TSNAXIP1,TSPAN8,TSSK1B,TSSK3,TSSK4,TSSK6,TTC12,TTC21A,TTC26,TTLL1,TUBA8,TXNDC2,TXNDC8,TXNRD3,TYRO3,UBB,UBE2B,UBR2,USP42,UTP14C,VIPAS39,VPS13B,VPS54,WDR33,WDR48,WIPF3,XRN2,YBX2,YTHDC2,YTHDF2,YY1,ZBTB16,ZCWPW1,ZFP41,ZGLP1,ZMYND15,ZNF296,ZNF35,ZNF628,ZPBP,ZPBP2,ZSCAN2,ZSCAN21	6.9666e-05,0.00092013,0.032981,0.047187,0.00022175,0.015556,0.012679,0.092434,0.051889,0.001733,0.00066462,0.1301,0.0011506,0.0012598,0.0016435,1.2402e-05,0.089101,0.00041945,0.016824,0.012005,0.00081501,1.25e-05,0.033707,2.2136e-06,0.0042671,1.5573e-05,0.0071613,0.044269,4.3942e-05,0.0040517,1.6644e-05,0.0031995,0.011168,0.011627,0.033814,0.00089337,0.028316,0.02311,0.037973,0.012425,0.028005,0.003137,0.015831,0.024373,0.00071682,0.00016229,3.5156e-05,0.0031025,0.00014945,6.6724e-14,0.00011067,9.3591e-05,0.035821,0.059253,0.028877,0.0017567,3.2182e-05,0.05544,0.19301,0.00030252,6.8392e-05,0.063766,0.00046855,0.002002,0.042714,0.014268,0.019175,0.011594,0.0046535,1.0547e-15,0.0087481,0.00031071,0.00068939,0.078198,0.028185,0.04057,9.8287e-08,0.034443,0.00056174,7.1629e-06,0.002216,9.7017e-05,0.077135,5.3899e-05,0.00081608,0.012901,0.018995,0.0057615,0.033225,0.017806,0.012261,0.0010222,0.030327,0.08927,0.011108,0.00074522,0.0049166,0.0010847,2.8277e-06,0.027746,0.00046568,0.0001647,0.022,0.0018731,0.049217,0.012052,0.0042638,0.0034363,0.13564,0.018147,5.6621e-15,0.0013156,8.7351e-05,0.052488,8.0139e-07,0.028429,0.074645,1.1967e-07,0.02269,3.0066e-07,0.074003,1.2108e-05,0.073015,0.0036108,0.00021187,0.0053438,0.025748,0.02705,0.015871,0.040612,0.047523,0.0010345,0.00066857,0.025668,0.0014962,0.00062948,0.013328,0.00062698,0.016819,0.045886,0.067806,0.012949,0.0073566,0.091805,0.00021285,0.0078749,0.0016376,1.8374e-14,0.021711,0.1028,0.094217,0.00066643,0.017323,0.027855,0.0024274,1.3891e-05,0.034673,4.4586e-05,0.042086,0.013976,0.0077837,6.566e-09,0.035069,4.9117e-06,2.7939e-06,0.0091548,9.6085e-07,0.038333,0.0023613,0.014808,0.0046472,0.0072876,0.14551,0.017128,0.036692,3.1473e-08,0.012169,0.00011034,0.011174,0.0014071,9.555e-05,5.4566e-05,0.0022831,0.0024225,0.033974,0.046553,0.00069403,0.031489,1.2496e-06,0.0082337,0.0094267,0.0097685,0.0079483,0.042815,0.10116,0.0015086,2.2592e-05,0.038976,0.0092018,0.00015153,0.00024713,0.00010292,0.012328,0.01621,0.0073271,0.026358,0.014244,0.0058945,0.002725,0.0018716,7.1875e-05,0.0087802,0.00042709,0.028192,3.7003e-05,0.00099012,0.094161,0.0030184,0.0026901,0.00051772,4.4344e-05,0.033304,0.0010296,0.0050399,1.1237e-06,0.080296,0.011638,0.05331,0.007654,0.0077566,0.0014959,0.0045032,0.020237,0.0035702,0.0066374,0.0033239,4.1872e-05,0.0036945,0.00053933,0.0078629,0.00044094,0.10727,0.016942,0.10592,0.044887,0.0083027,0.0041207,0.10425,0.037856,0.00027541,0.034704,1.4525e-05,0.02616,0.12199,0.018313,0.0014953,0.023065,0.00016096,0.013529,0.030972,0.087833,0.0014868,0.0046013,0.00066165,0.086408,0.054875,5e-10,0.030862,0.029288,0.02942,0.0047755,0.074903,0.028251,2.5517e-08,0.00053942,0.11631,0.12399,0.00017063,0.00044987,0.01665,0.015802,0.0081081,0.077378,0.023049,5.4564e-05,0.0064367,5.4087e-06,0.0017226,0.017289,0.11371,0.07105,0.00037848,1.703e-05,0.070697,0.012185,0.024608,0.0048878,5.0232e-05,0.0055268,0.00024973,2.9817e-06,3.3779e-08,0.0018393,0.00027246,0.0023082,0.074523,0.0053146,0.0046917,1.2427e-05,0.0025693,0.0053172,0.10947,0.033269,0.050902,0.0034145,0.0036088,0.0032778,0.089385,0.000369,0.0038916,0.00024073,0.011042,0.10987,0.00015003,0.0045461,9.5372e-05,0.02021,6.4706e-09,0.038735,0.045946,0.0033013,2.6778e-07,0.07791,0.001296,0.0063391,8.4627e-08,0.022985,2.1827e-06,0.026603,0.0048215,0.0214,0.030377,0.0046011,0.00072714,0.09655,0.059706,0.007273,0.0066535,0.0029662,0.013785,0.0022932,0.032904,0.033457,0.16674,0.0045436,0.0020126,0.0035807,0.00021501,0.015979,0.00014406,0.00024796,0.0016762,0.0018633,0.015352,0.064771,0.00051987,0.021033,0.00086792,1.954e-06,1.2193e-07,2.5212e-05,0.062029,9.0814e-08,0.022613,0.0068936,0.0002023,0.0058145,0.0020605,0.029127,0.0027235,0.00063384,0.0034349,0.045022,0.031748,1.933e-05,0.01619,1.1264e-05,0.0023803,0.0074338,0.00013893,0.11246,8.9145e-08,0.13242,0.0013127,0.033043,0.0081218,0.0021436,0.033551,0.011148,0.0010378,0.0056235,0.0034216,0.042412,0.00020532,0.0085933,2.8867e-06,0.001538,6.2954e-05,0.076568,0.0069876,0.004652,0.0058407,0.0044637,0.009563,0.031259,0.066795,0.0010405,0.0035946,0.042934,0.030127,0.014208,5.2106e-05,0.019385,0.02235,0.0014711,9.3944e-07,0.00031149,0.00078408,0.06268,0.031098,7.503e-06,1.793e-05,0.012402,0.01039,0.0016599,1.3666e-09,0.0033964,4.0815e-05,0.036545,0.018334,4.5216e-07,0.0001562,1.7682e-10,0.047271,3.9476e-05,0.00043006
GOBP_SNRNA_TRANSCRIPTION	19	17	-0.049451	-0.0016518	0.20079	0.59726	1	1	1	0.934091	1	CC2D1A,ELL,ELL2,ELL3,ICE1,ICE2,LARP7,MEPCE,MYOD1,RPAP2,SNAPC1,SNAPC2,SNAPC3,SNAPC4,SNAPC5,ZC3H8,ZNF143	0.0013344,0.00070593,0.073815,0.015871,0.0045553,0.02321,0.00069403,6.7676e-08,0.040222,9.7746e-05,0.0079091,0.007535,0.0005247,0.023103,0.073376,0.044723,0.0061415
GOBP_MAMMARY_GLAND_EPITHELIAL_CELL_PROLIFERATION	26	19	-0.042047	-0.0014847	0.17024	0.59754	1	1	1	0.934091	1	AREG,BRCA2,BTRC,CCND1,CEBPB,DEAF1,EPHA2,ESR1,IQGAP3,KDM5B,MAPK1,MED1,PYGO2,ROBO1,RREB1,RTN4,STAT6,TNFSF11,WNT5A	0.031937,0.00011067,2.2642e-05,0.0093085,0.0005894,0.0054738,0.11522,3.6735e-07,0.0010797,0.0010243,0.024325,2.075e-05,0.00044987,1.1568e-09,0.0039584,0.00011391,0.045796,0.013956,0.0048404
GOBP_LIMB_BUD_FORMATION	11	11	-0.045703	-0.0012283	0.18438	0.59788	1	1	1	0.934091	1	COL2A1,FGF10,FGFR2,PLXNA2,SEMA3C,SHH,SOX11,SOX4,SOX9,WNT3,ZNF219	1.7535e-05,0.010515,0.0014301,0.00067631,0.022015,0.028513,0.021297,0.0038702,0.07791,0.011837,8.4129e-05
GOBP_GRANULOCYTE_CHEMOTAXIS	128	96	-0.018502	-0.0014648	0.074562	0.59798	1	1	1	0.934091	1	ADGRE2,AKIRIN1,ANXA1,BSG,C1QBP,C3AR1,C5AR1,C5AR2,CAMK1D,CCL1,CCL11,CCL13,CCL17,CCL19,CCL2,CCL20,CCL21,CCL22,CCL24,CCL25,CCL26,CCL7,CCL8,CCR7,CD74,CKLF,CMKLR1,CSF1,CSF1R,CSF3R,CX3CL1,CXADR,CXCL11,CXCL13,CXCL17,CXCL2,CXCL5,CXCL9,DAPK2,DPP4,EDN1,EDN2,EDN3,FCER1G,HRH1,IL17RA,IL17RC,IL1B,IL34,IL4,ITGA1,ITGA9,ITGB2,JAM3,LBP,LGALS3,MAPK1,MCU,MSTN,NCKAP1L,PDE4B,PF4,PIK3CD,PIK3CG,PIKFYVE,PIP5K1C,PLA2G1B,PPBP,PPIA,PPIB,PREX1,PTK2,RAC1,RAC2,RARRES2,S100A12,S100A14,S100A7,S100A8,S100A9,SAA1,SLIT2,SRP54,SYK,TGFB2,THBS1,THBS4,TIRAP,TNFAIP6,TNFSF18,TREM1,TRPV4,VAV1,VAV3,XCL1,XCL2	0.012575,0.0012196,0.008873,0.0108,0.00038301,0.019784,0.03404,0.0055367,1.7913e-13,0.093593,0.0025077,0.039882,0.0064758,3.3732e-05,0.0026328,0.0027681,0.0063812,0.016701,0.064695,0.0061572,0.064695,0.0027377,0.001662,0.0002276,0.031851,0.0022772,0.0010278,0.00015092,0.0131,0.066694,0.021895,0.0032283,0.03146,0.0060311,0.14173,0.16356,0.1324,0.0090383,5.4344e-05,0.002886,0.029238,0.011933,0.00018694,0.015343,0.00029485,0.094175,0.00037678,0.045802,0.00024671,0.0057933,0.00014639,0.0015538,0.085167,3.1473e-08,3.59e-05,2.1306e-05,0.024325,9.2782e-07,0.00047702,0.00027621,4.7784e-07,0.1324,0.001179,0.050731,0.0022619,0.01553,0.011834,0.1324,0.0025573,2.7932e-05,0.006051,0.033531,0.042296,0.046556,0.022181,0.0014761,0.10225,0.0040758,0.00409,0.00051807,0.0068167,1.3896e-07,6.651e-05,0.012771,0.0025227,0.12506,0.0012453,0.016538,0.015614,0.10217,0.14908,0.00015767,0.051011,0.00029124,0.014577,0.014223
GOBP_POSITIVE_REGULATION_OF_MITOCHONDRIAL_TRANSLATION	15	11	-0.062103	-0.001669	0.24996	0.5981	1	1	1	0.934091	1	C1QBP,CDK5RAP1,COA3,FASTKD2,FASTKD3,METTL8,MPV17L2,MRPS27,NGRN,RPUSD3,RPUSD4	0.00038301,0.02752,0.0030809,0.00018372,0.055112,0.0065381,1.4779e-07,0.020954,0.038963,0.024472,0.016543
GOBP_NERVE_DEVELOPMENT	87	73	-0.021634	-0.0014947	0.086938	0.59826	1	1	1	0.934091	1	ACKR3,ADARB1,AFG3L2,ATOH7,ATP8B1,BDNF,CHD7,CHRNB2,CITED2,CNGB1,CTNNB1,DCANP1,DICER1,DRGX,ECE1,EDN1,EGR2,EPHB1,EPHB2,EXT1,FBXO45,GABRA5,GABRB2,GLI3,HOXB1,HOXB2,HOXB3,HOXD3,ISL1,ITGA4,KCNA1,KCNA2,KCNA3,KCNC1,KCNC2,LPAR1,LRIG1,LRIG2,MAFB,NAV2,NGF,NGFR,NKX2-2,NPR2,NPTX1,NRP1,NRP2,NRTN,NTF3,NTF4,NTRK1,PAX2,PLXNA1,PLXNA4,POU4F1,PRKCG,RET,RNF165,SALL1,SEMA3A,SERPINE2,SIX1,SIX4,SLC1A3,SLC24A4,SLC25A46,SLITRK6,SULF1,SULF2,TBX1,TCIRG1,TFAP2A,VCAM1	0.011293,3.7935e-09,0.063847,0.0028007,0.021432,2.6307e-05,0.0053534,1.3777e-05,0.010602,0.0065914,0.039559,0.11957,0.2106,0.0035676,0.01893,0.029238,5.0616e-07,3.3897e-05,0.00090272,6.844e-09,0.00051825,0.0013557,0.00012555,0.0011884,8.5467e-05,0.00084208,0.0026261,0.0066804,0.037337,0.0058183,0.00072631,0.04533,0.043686,0.0012109,0.023927,0.011899,0.0031673,0.0021119,0.042546,0.00041891,5.797e-05,0.023063,0.16098,0.007654,5.0505e-05,6.787e-07,0.014335,0.019266,0.00059564,0.021749,0.01151,0.079453,0.0014004,9.8102e-11,0.089405,0.038868,0.071756,2.3532e-06,0.076439,0.0001358,0.057038,0.014238,0.067257,0.18766,3.4026e-07,0.00643,0.036756,0.0033677,0.00022626,0.052779,0.074174,0.0089613,0.0095833
GOBP_REGULATION_OF_NEURON_APOPTOTIC_PROCESS	210	170	-0.014234	-0.0014959	0.057128	0.59838	1	1	1	0.934091	1	ABL1,ADAM8,ADNP,ADORA2A,AGAP2,AKT1S1,ALKBH1,ANGPT1,APOE,ARRB2,ASCL1,ATF2,ATM,AXL,BACE1,BARHL1,BCL2,BCL2L1,BCL2L11,BDNF,BOK,BRAF,BTG2,CASP2,CASP3,CASP9,CCL2,CCND1,CDC34,CDK5,CEBPB,CHL1,CLCF1,CLN8,CNTF,CNTFR,CORO1A,CPEB4,CRLF1,CTNNB1,CX3CL1,CX3CR1,DDIT3,DLX1,DNAJC5,DRAXIN,EGLN2,EGLN3,EN1,EN2,EPHA7,F2R,FAIM2,FASLG,FBXW7,FGF20,FOXB1,FOXO3,FOXQ1,GABRA5,GABRB2,GBE1,GCLC,GCLM,GDF5,GDNF,GFRAL,GRID2,GRIK2,GRIK5,GRN,HDGF,HIF1A,HRAS,HYOU1,IL10,IL27RA,IL6ST,ISL1,ITGA1,ITGAM,JAK2,JUN,KDM2B,KDR,KIF14,KRAS,LANCL1,LGMN,LIG4,MAG,MAP2K4,MAP2K7,MAP3K11,MAP3K12,MCL1,MSH2,MT3,MTNR1B,NAE1,NDNF,NES,NF1,NFATC4,NGF,NPPC,NQO1,NR3C1,NRBP2,NRP1,NSMF,NTF3,NTF4,NTRK1,NTRK2,OXR1,PARK7,PARP1,PCDHGC3,PCDHGC4,PCDHGC5,PCSK9,PIK3CA,PINK1,PLA2G3,PLXND1,POU4F1,PPARGC1A,PPT1,PRKCG,PRKCI,PRNP,PSEN1,PTK2B,RASA1,ROCK1,SEMA3E,SET,SIGMAR1,SIX1,SIX4,SLC1A1,SNCA,SNCB,SNX6,SOD1,SOD2,SRPK2,STAMBP,STXBP1,TERT,TFAP2A,TFAP2B,TFAP2D,TGFB2,TGFB3,THAP11,TMBIM4,TOX3,TP53,TREM2,TRIM2,TYRO3,TYROBP,UBE2M,UNC5B,VPS54,VSTM2L,XRCC2,ZPR1	0.0069252,0.065947,0.036796,0.068171,7.4437e-07,0.047447,0.0022469,0.0029225,0.0009553,0.046318,0.0015222,0.0022394,0.011627,0.02311,0.043156,0.0078803,0.00078219,0.024373,0.00071682,2.6307e-05,0.00017948,0.0035997,0.062651,0.001832,0.0021222,0.036118,0.0026328,0.0093085,0.021494,0.00034843,0.0005894,0.0016703,0.00058297,0.0058118,0.045696,4.2855e-06,2.8324e-05,0.022775,0.02257,0.039559,0.021895,0.013879,0.014735,3.3324e-11,0.002322,0.0032948,0.00029303,0.0070067,0.040074,0.0017514,5.0768e-08,0.013163,0.039148,0.068068,0.0020386,0.027654,0.017997,0.0012259,0.018485,0.0013557,0.00012555,0.00013386,0.0052427,0.0001378,0.0040404,0.00067416,0.005216,7.6744e-17,5.4789e-05,0.061222,0.023528,0.0027445,0.027038,0.0010577,0.00034978,0.030651,0.022687,0.0027154,0.037337,0.00014639,0.043578,0.01784,0.010442,0.011174,0.00084924,0.031275,0.080503,6.2541e-05,0.0011691,0.0018148,0.033384,0.028424,0.03061,8.9751e-06,7.262e-06,2.3627e-05,0.0071849,0.14892,0.020606,3.7508e-07,0.0010275,0.0021957,0.00050946,0.097164,5.797e-05,0.070367,1.7826e-05,0.00014024,0.023746,6.787e-07,0.0036882,0.00059564,0.021749,0.01151,0.0060465,1.4282e-05,0.056436,0.00054368,2.982e-06,3.1541e-06,3.3887e-06,0.0059528,0.010218,0.060241,0.00016096,0.00030361,0.089405,9.0397e-05,0.0038564,0.038868,0.033731,0.12206,0.028978,3.1299e-05,0.019612,0.020366,0.0045342,0.1081,6.4567e-07,0.014238,0.067257,0.0096626,0.00023176,0.019497,0.0021252,6.4706e-09,0.010095,0.010052,0.0040995,0.0002851,0.0011077,0.0089613,1.4204e-06,0.001654,0.0025227,0.10169,0.00058317,0.091732,0.070874,0.00050218,0.043655,0.0054768,0.0035946,0.0017027,0.0035206,0.04268,9.3944e-07,0.059917,0.047374,0.0048064
GOBP_REGULATION_OF_VASOCONSTRICTION	59	49	-0.024663	-0.0013972	0.098914	0.59845	1	1	1	0.934091	1	ABL1,ACE,ADM,ADRA1A,ADRA1D,ADRA2A,ADRA2B,ADRA2C,AGT,ARHGAP42,ASIC2,ATP1A2,ATP2B1,AVPR1A,BDKRB2,BMPR2,CASR,CAV1,CD38,CHRM3,DBH,DOCK4,DOCK5,ECE1,EDN1,EDN2,EDN3,F2R,FGB,HRH1,HRH2,HTR1A,HTR2A,KCNA5,KCNMB2,KCNMB4,LEP,MTNR1B,OXTR,P2RX1,PER2,PTGS2,SMTNL1,SNTA1,TACR1,TBXA2R,TBXAS1,TRPM4,ZDHHC21	0.0069252,0.00092013,0.098728,0.011616,0.014821,0.010797,0.014135,6.1725e-05,0.0032376,0.0049822,1.2041e-13,0.00075816,0.001237,0.062671,0.0776,0.00032585,0.012317,0.090974,0.0062353,1.4307e-06,0.024882,5.3148e-05,0.024001,0.01893,0.029238,0.011933,0.00018694,0.013163,0.075672,0.00029485,0.0051942,2.0256e-06,0.0026497,0.046501,2.0796e-07,0.0010727,0.00012038,0.020606,0.010189,0.022509,0.007451,0.016873,0.0069964,0.094476,0.011419,0.022162,0.00029624,0.00081124,0.0060615
GOMF_TRANSITION_METAL_ION_BINDING	1035	822	-0.0067088	-0.0015165	0.0269	0.59847	1	1	1	0.934091	1	AARS2,ABCE1,ABL1,ABL2,ABO,ACE,ACER3,ACMSD,ACP5,ACR,ADA,ADAM30,ADAM33,ADAM8,ADAMDEC1,ADAMTS1,ADAMTS13,ADAMTS15,ADAMTS2,ADAMTS20,ADAMTS3,ADAMTS8,ADAMTS9,ADCY10,ADCY2,ADH1A,ADH1B,ADH1C,ADH4,ADH7,ADNP,ADO,ADPRM,AEBP1,AFG3L2,AGBL1,AGBL3,AGBL4,AGMO,AGTPBP1,AICDA,AIRE,AKAP8,ALAD,ALKBH1,ALKBH2,ALKBH3,ALKBH8,ALOX12B,ALOX15,ALOX15B,ALOXE3,ALPI,ALPP,ANAPC11,ANG,AOC1,AOC2,AOC3,AOX1,APIP,APLP1,APLP2,APOA4,APOBEC1,APOBEC3D,APOBEC3F,APOBEC3G,APOBEC3H,APOBEC4,APP,ARG1,ARG2,ARHGEF2,ARIH1,ASTL,ATOX1,ATP13A2,ATP7B,ATXN7L3,B4GALT1,B4GALT7,BAZ1B,BBOX1,BHMT,BHMT2,BIRC2,BLM,BLVRA,BMI1,BMP1,BRAP,BRCA1,C11orf54,CA1,CA10,CA11,CA12,CA13,CA14,CA2,CA3,CA4,CA5A,CA6,CA7,CA8,CA9,CALB1,CALR,CBLB,CBLC,CCS,CD4,CDA,CDADC1,CDIP1,CDIPT,CH25H,CHD3,CHD4,CHURC1,CIZ1,CLIP1,CLPX,CNBP,COMMD1,CP,CPA1,CPA2,CPA3,CPA4,CPA5,CPA6,CPB1,CPD,CPE,CPM,CPN1,CPO,CPXM1,CPXM2,CPZ,CREBBP,CRIP2,CRNN,CSRP1,CTCF,CUTC,CXXC4,CXXC5,CYGB,CYP11A1,CYP11B1,CYP11B2,CYP1A1,CYP1A2,CYP1B1,CYP20A1,CYP26A1,CYP26B1,CYP26C1,CYP27A1,CYP27B1,CYP27C1,CYP2A13,CYP2A6,CYP2A7,CYP2B6,CYP2C18,CYP2C19,CYP2C8,CYP2C9,CYP2E1,CYP2J2,CYP2U1,CYP2W1,CYP39A1,CYP3A4,CYP3A43,CYP3A5,CYP46A1,CYP4A22,CYP4B1,CYP4F11,CYP4F22,CYP4Z1,CYP51A1,CYP7A1,CYP7B1,CYP8B1,D2HGDH,DBF4B,DBH,DCP2,DHH,DHX58,DNAJC24,DNLZ,DNMT1,DNPEP,DPF3,DPH3,DPP3,DPYS,DTNA,DTNB,DTX1,DTX4,DUSP12,DYRK2,DYTN,ECE1,EEA1,EGLN1,EGLN2,EGLN3,EGR1,EHMT1,ENDOU,ENPEP,ENPP1,ENPP2,ENPP3,ENPP7,ERAP1,ERAP2,ESCO1,ESR1,ESR2,ESRRA,ESRRB,ESRRG,EXD2,EXTL2,F5,FA2H,FAM20C,FAXDC2,FBXL19,FBXL5,FBXO11,FBXO30,FBXO40,FDX1,FECH,FEN1,FLG,FLG2,FNTB,FTH1,FTMT,FTO,FXN,GALNT2,GALNT4,GALT,GATA2,GATA5,GATA6,GATAD1,GATAD2B,GCH1,GCM1,GDA,GLI2,GLO1,GLRA1,GPC1,GRIN2A,GRIN2B,GTF2B,GYG1,HAAO,HAMP,HBA1,HBA2,HBQ1,HDAC10,HDAC4,HEPHL1,HHIP,HIF1AN,HLTF,HMGCL,HNF4A,HNF4G,HRG,HRNR,IDE,IFIH1,IGHMBP2,IKZF4,IKZF5,IL1A,IMPA1,ISCA2,ISCU,JMJD6,KAT6A,KCMF1,KDM1B,KDM2A,KDM2B,KDM3A,KDM4A,KDM4C,KDM5A,KDM5B,KLF4,KLF7,KMT2B,KNG1,L3MBTL1,L3MBTL3,L3MBTL4,LACTB2,LANCL1,LAP3,LCN2,LIG3,LIMS1,LIN28B,LITAF,LMCD1,LNPEP,LOX,LOXL1,LOXL2,LOXL4,LTA4H,LTF,LTN1,LVRN,MAP3K1,MATR3,MBTD1,MDM2,MDM4,ME1,MEFV,MEP1A,MEP1B,MGAT5,MGAT5B,MIB1,MIOX,MME,MMEL1,MMP1,MMP10,MMP11,MMP13,MMP14,MMP15,MMP16,MMP17,MMP19,MMP20,MMP21,MMP24,MMP25,MMP26,MMP27,MMP3,MMP7,MMP8,MMP9,MNAT1,MOCOS,MORC2,MORC3,MOXD1,MPI,MPPE1,MPPED2,MSMO1,MSRB1,MSRB3,MT1A,MT1B,MT1E,MT1F,MT1G,MT1H,MT1M,MT1X,MT2A,MT3,MTR,MUC2,MYCBP2,MYO9B,MYRIP,MYT1,MYT1L,NAALADL1,NANOS1,NANOS2,NANOS3,NAPEPLD,NBR1,NEIL1,NEIL3,NFU1,NFX1,NFXL1,NOS1,NOS3,NPEPL1,NQO2,NR1D1,NR1D2,NR1H4,NR1I2,NR1I3,NR2C1,NR2C2,NR2E1,NR2F1,NR2F2,NR2F6,NR3C1,NR3C2,NR4A1,NR4A3,NR5A1,NR5A2,NR6A1,NSD1,NSMCE2,NT5E,NUDT12,NUDT16,NUDT7,NUDT8,OGFOD1,OGFOD2,OGFOD3,OR5AR1,OTUD7A,OTUD7B,P3H1,P3H2,P3H3,P4HA1,P4HA2,P4HA3,PAH,PAPOLA,PAPPA,PAPPA2,PARK7,PARP1,PCK1,PCK2,PDE2A,PDXK,PDZRN3,PEG10,PEPD,PEX12,PGGT1B,PGLYRP1,PGLYRP2,PGLYRP3,PGLYRP4,PGR,PHC1,PHC2,PHC3,PHF14,PHF2,PHYH,PIAS1,PIAS2,PIAS3,PIAS4,PIKFYVE,PIM1,PITRM1,PLA2G15,PLOD1,PLOD2,PLOD3,PLSCR1,PLSCR3,PML,POLR2I,POLR2K,POLR2L,POLR3K,POMGNT1,PPARA,PPARD,PPEF2,PPM1A,PPM1B,PPM1N,PRDM2,PRICKLE1,PRICKLE2,PRICKLE4,PRIMPOL,PRKACA,PRKCA,PRKCB,PRKCG,PRM2,PRNP,PTER,PTGIS,PTGR2,QPCT,QPCTL,RABGEF1,RABGGTA,RABGGTB,RARA,RARB,RASGRP1,RBAK,RBBP6,RBM20,RBM4,RBM4B,RBSN,RCHY1,RNF11,RNF112,RNF125,RNF139,RNF145,RNF146,RNF151,RNF165,RNF167,RNF2,RNF207,RNF24,RNF26,RNF4,RNF41,RNF7,RNF8,RNPEP,RNPEPL1,RORA,RORB,RORC,RPH3A,RPS27,RPTN,RRM2,RXRA,RXRG,S100A12,S100A13,S100A5,S100A6,S100A7,S100A7L2,S100A8,S100A9,S100B,S100P,SAMHD1,SAP30L,SC5D,SCAPER,SCD,SCO2,SEC23A,SEC23B,SEC24A,SEC24B,SEC24C,SEC24D,SEMG1,SEMG2,SETDB1,SETDB2,SETMAR,SF1,SF3A2,SF3A3,SHANK3,SHH,SHMT1,SHMT2,SIAH2,SIRT2,SIRT3,SIRT4,SIRT5,SKI,SLC11A2,SLC30A8,SLFN13,SLU7,SMAD3,SMPD1,SMPDL3A,SNAI3,SNCA,SNCB,SNCG,SNTN,SOD1,SOD2,SOD3,SORD,SQSTM1,SREK1IP1,SRSF7,ST18,SUMF1,SUOX,TAB2,TADA2A,TADA2B,TBXAS1,TCEA2,TCEA3,TCHHL1,TDP2,TES,TET1,TET3,TF,TH,THAP1,THAP11,THRA,THRB,TIMM13,TIMM8B,TIMP2,TK1,TLL1,TLL2,TMEM163,TNFAIP3,TNKS,TNP2,TOP3A,TP53,TPH1,TPH2,TRAF1,TRAF2,TRAF3,TRAF4,TRAF5,TRAF7,TRHDE,TRIM13,TRIM14,TRIM16,TRIM2,TRIM21,TRIM22,TRIM24,TRIM28,TRIM29,TRIM3,TRIM32,TRIM33,TRIM34,TRIM35,TRIM36,TRIM4,TRIM41,TRIM43,TRIM43B,TRIM44,TRIM46,TRIM47,TRIM48,TRIM49B,TRIM49C,TRIM49D1,TRIM49D2,TRIM5,TRIM50,TRIM51,TRIM52,TRIM54,TRIM55,TRIM56,TRIM58,TRIM59,TRIM6,TRIM60,TRIM62,TRIM63,TRIM64C,TRIM65,TRIM66,TRIM67,TRIM68,TRIM7,TRIM71,TRIM72,TRIM77,TRIM9,TRIP4,TRIT1,TRPS1,TTF2,TYR,TYW5,UBA5,UBR1,UBR2,UBR3,UBR5,UBR7,UHRF1,UPB1,UPF1,USP13,USP16,USP20,USP22,USP3,USP33,USP39,USP44,USP45,USP49,UTRN,VAT1L,VDR,WBP4,WDFY1,WRN,WT1,XAF1,XDH,XPNPEP1,XXYLT1,ZBTB32,ZC3HC1,ZCCHC10,ZCCHC14,ZCCHC17,ZCCHC2,ZCCHC24,ZCCHC3,ZCCHC4,ZCCHC7,ZCCHC8,ZCRB1,ZCWPW1,ZCWPW2,ZDBF2,ZDHHC20,ZEB1,ZFAND1,ZFAND2A,ZFAND3,ZFAND4,ZFAND6,ZFHX2,ZFHX3,ZFHX4,ZFP37,ZFPL1,ZFPM2,ZFR,ZFR2,ZFYVE1,ZGLP1,ZGRF1,ZIM2,ZMAT3,ZMAT4,ZMAT5,ZMIZ1,ZMIZ2,ZMYM2,ZMYM4,ZMYM5,ZMYND11,ZMYND8,ZNF117,ZNF146,ZNF195,ZNF2,ZNF208,ZNF212,ZNF214,ZNF22,ZNF282,ZNF3,ZNF330,ZNF331,ZNF346,ZNF385A,ZNF385B,ZNF385D,ZNF407,ZNF593,ZNF622,ZNF675,ZNF8,ZNF830,ZNF90,ZNF91,ZNF92,ZNF93,ZPR1,ZSWIM1,ZSWIM2,ZSWIM3,ZSWIM4,ZSWIM5,ZSWIM7,ZSWIM8,ZZEF1,ZZZ3	0.0027493,0.0002378,0.0069252,0.018056,0.0034495,0.00092013,0.038016,0.0024822,0.00099912,3.6954e-05,0.00023969,0.0061686,0.00014683,0.065947,0.0019674,0.10461,0.00023469,0.0076804,1.2402e-05,0.0066786,0.024941,0.0071887,0.0058326,0.089101,1.6731e-06,0.014618,0.013027,0.013986,0.076881,0.013034,0.036796,3.3079e-06,0.088668,0.02358,0.063847,5.3079e-06,0.027608,3.9962e-05,0.018687,0.0072432,0.0045638,0.064929,0.0044281,0.010157,0.0022469,0.020317,0.0034496,0.00019002,4.7498e-06,0.013287,0.010177,1.9295e-06,0.0047586,0.016602,0.011133,0.060261,0.0012665,0.010707,0.016733,0.0023816,0.10515,0.033807,0.029121,5.4226e-05,0.0027562,0.057925,0.049174,0.089467,0.12153,0.02133,0.0011916,0.032335,0.076084,0.00032913,0.021492,0.0094127,0.040726,0.076987,0.011194,3.2021e-05,1.8542e-06,1.6548e-06,0.075428,0.064353,0.0097993,7.8194e-05,0.0089598,0.050041,0.0040328,0.0029757,0.067013,0.002269,0.10651,6.6559e-05,0.031986,6.3629e-06,1.981e-05,0.0018078,0.0016742,0.0013077,0.007196,0.041052,0.013516,0.017004,0.00063994,5.2572e-07,0.048533,9.5945e-05,0.0015175,6.8392e-05,0.0029071,0.04467,6.7086e-05,9.9527e-05,0.045447,0.0022784,0.018951,0.0052114,0.025568,3.458e-05,0.00010893,0.018587,0.00019747,6.9314e-11,0.032828,0.0051948,0.053221,0.0072697,0.0081311,0.0027735,0.015858,0.0028,0.0026329,4.0215e-06,0.0077434,0.038975,0.11167,0.0043233,0.00048875,0.0021194,0.027068,0.0020754,0.038413,7.5302e-05,0.11785,0.018964,0.060259,0.00025494,0.006736,0.0024201,7.4205e-06,3.0379e-05,0.028351,0.0012933,0.060242,0.099388,0.099388,0.062869,0.0057186,0.00010551,0.0018731,0.00046532,0.078497,1.6882e-06,0.00054167,0.065584,0.08325,0.10002,0.073169,0.0294,0.025729,0.05232,0.021075,0.018424,0.094287,0.22318,0.0025634,4.9388e-05,0.013685,0.0020959,0.053291,0.00039585,0.083195,0.061636,0.030637,0.041841,0.083195,0.0001613,0.093088,3.7554e-05,0.030812,0.0057219,4.8925e-06,0.024882,9.945e-06,5.6621e-15,0.031968,0.031479,0.0081292,0.003044,0.00013267,9.1434e-06,0.00084169,5.3998e-06,3.3626e-05,0.002783,0.00062568,0.011684,0.089595,0.0016755,0.036655,5.37e-05,0.01893,1.1645e-05,0.022592,0.00029303,0.0070067,5.9201e-07,0.011898,0.033208,0.00080418,0.049085,0.0058837,0.01861,0.022221,1.536e-05,3.0096e-06,0.00034243,3.6735e-07,1.8455e-10,0.028005,0.0084414,7.9676e-13,6.8051e-07,0.0021577,0.019641,0.035488,0.0061186,0.021894,0.018712,0.062438,0.0017769,0.020147,0.0060507,0.014014,0.0023489,3.8534e-05,0.020055,0.016365,0.00041441,0.048677,0.10258,0.00073519,0.034947,5.8382e-08,2.6224e-07,6.5829e-06,0.072663,0.062544,0.037147,0.037168,0.0069315,0.00032602,0.047606,5.891e-06,0.021108,0.0034189,0.0062847,0.0059399,5.5549e-06,5.6842e-05,0.066467,0.24176,0.0052618,0.017208,0.031483,0.031483,0.031483,1.5591e-07,1.0017e-08,0.013725,0.0081883,9.3291e-05,0.0013496,0.094081,0.0030973,0.00031251,0.00052818,0.019129,0.0053242,0.0073413,0.00944,0.00079236,0.10286,0.0091548,0.1088,0.050537,0.012185,0.00047695,0.0071008,0.12302,0.01897,1.4222e-05,0.011174,0.0014071,1.231e-07,3.702e-07,0.10366,0.0010243,0.021901,0.00088984,6.157e-07,0.012934,0.0035014,0.00041882,4.0441e-05,0.032346,6.2541e-05,0.0059065,0.054965,7.7938e-07,0.032089,5.5507e-06,0.014142,0.081075,2.7729e-06,0.056613,0.011778,0.0023191,0.019202,0.076225,0.0013855,4.2042e-06,0.00043353,0.00014054,0.038949,0.01436,0.019753,3.6748e-14,0.00017929,0.0079563,0.0062412,5.9445e-05,3.6541e-06,0.00031367,0.00042363,0.00026372,0.011872,0.011202,0.040289,0.05194,0.1046,0.036325,0.055143,0.0050909,1.981e-10,0.00016647,0.014317,0.071908,0.035839,5.5646e-07,0.067595,0.051243,0.005444,0.11451,0.0058823,0.0092261,0.11346,0.0017716,4.1483e-06,0.00057955,0.017504,0.002579,0.10917,0.12291,0.00029048,0.0016159,0.11371,0.0048225,0.023109,0.025844,0.026078,0.037181,0.066554,0.030355,0.023109,0.050285,0.044966,0.14892,0.02601,0.0090214,0.00072128,0.013225,0.010323,3.6507e-05,1.1378e-05,6.4041e-06,0.058822,0.00051772,4.4344e-05,0.065916,0.14586,0.061435,0.039017,0.023356,0.018199,0.063691,2.6772e-05,7.8384e-06,0.00084132,5.8129e-05,0.00055211,0.046198,0.004037,8.859e-05,0.0013974,0.0035605,0.0077566,0.0039657,1.9015e-05,0.013764,0.04474,0.00014024,0.0001359,0.01715,0.015442,0.018597,0.00069849,0.0096694,0.03725,0.03148,5.2565e-05,0.00041447,0.042794,0.003872,0.03361,0.10546,5.6233e-14,0.0077039,0.016889,0.0088819,0.018688,0.011582,0.003146,0.0012582,0.086709,0.034331,6.7237e-05,0.0025383,0.00046198,0.00046667,0.00053219,0.056436,0.00054368,0.0051352,3.5172e-11,3.2976e-07,0.039229,0.0052992,0.10468,0.00014429,3.7264e-09,0.050584,0.014411,0.089582,0.0021081,0.00014229,0.064783,0.0094953,0.02616,0.079009,0.00043928,6.0603e-08,0.01598,0.003659,1.0724e-08,0.0048612,0.030562,0.0022619,0.020648,0.013156,0.00024387,0.017951,0.058566,0.024033,0.0012935,0.00021501,0.0018392,0.029193,0.061175,0.0036593,0.055014,0.092624,0.016132,0.0013744,0.018289,0.0008936,0.0091913,0.0027754,0.0012874,1.404e-07,5.7368e-05,0.014653,0.0011377,0.086408,6.7588e-08,1.1824e-06,0.038868,0.029288,0.12206,0.00020057,0.0059612,2.3742e-06,6.9018e-06,0.0050551,0.0015367,0.011133,0.0583,2.3391e-05,2.6643e-06,0.0024024,0.0041212,6.6155e-05,0.0036707,0.00040197,1.0317e-06,0.034557,0.0001942,0.04097,8.2426e-11,0.0158,0.009268,0.0010418,0.086104,0.11371,2.3532e-06,0.068439,6.5907e-05,0.0014447,0.061942,0.0018721,7.2422e-07,0.00057511,0.041021,0.00037848,1.6704e-05,0.0023884,1.0547e-14,6.1077e-05,0.0086183,0.019224,0.0015667,0.016672,0.017583,0.038572,0.014884,0.0014761,0.10225,0.011269,0.012684,0.0040758,0.0072126,0.00409,0.00051807,0.037557,0.11517,0.024062,0.0096853,0.010127,3.3779e-08,0.0737,4.6179e-08,0.015092,0.012493,0.05789,0.062468,0.11494,0.016304,0.0018393,0.00027246,0.010238,0.022492,0.098067,0.0030621,5.8586e-05,0.0054103,3.4715e-07,0.028513,0.0030195,0.0010756,0.03671,0.048174,0.0078852,0.014139,0.00026034,0.00035372,0.011849,0.0048892,0.01889,0.11631,0.0019251,0.014264,0.0060837,0.0063825,0.00023176,0.019497,0.0059364,0.047981,6.4706e-09,0.010095,0.052328,0.016495,0.0004728,4.6074e-05,0.0010008,0.0011688,0.0011111,0.00051194,0.071652,0.022013,0.003811,0.00029624,7.4439e-05,0.0054872,0.14379,0.039873,0.02911,0.0004652,0.0077468,0.055395,0.0063524,0.019683,0.00058317,0.014939,3.5083e-13,0.0020462,0.00079332,0.0011079,0.02286,0.00025387,0.0050318,0.00036928,0.037052,0.0014975,0.033551,0.00041577,0.00050218,0.00020925,0.020811,0.0061129,0.00081595,0.00016172,0.018247,1.8161e-07,0.0082383,0.014969,1.6697e-08,0.003581,0.068315,0.0054768,0.0069851,0.057952,0.015718,0.0076246,0.0033718,0.019024,0.060747,2.3523e-05,0.098774,8.3292e-06,0.003496,0.0010056,0.12482,0.014864,0.026132,0.02691,0.0021218,0.083532,0.025761,1.7704e-05,5.2211e-07,9.7832e-07,9.7832e-07,0.057952,0.013328,0.017293,0.10055,0.0030318,0.049169,0.10729,0.0045465,0.0068152,0.11492,0.073398,0.0059258,0.028458,0.00030849,0.083532,0.055241,0.012276,0.122,0.12482,0.00429,0.0052271,0.00062881,0.00049237,1.1939e-05,0.0013829,0.00063153,0.0011754,0.023008,6.109e-05,0.051292,0.054512,0.014208,0.026857,0.0075075,0.0064332,0.00010807,0.033211,0.0010629,0.00015628,4.3237e-06,0.044756,0.0085411,0.00016084,0.0007805,0.024121,0.02809,0.0029307,0.018883,0.012985,0.00057993,0.00024377,0.013446,0.021984,0.11982,0.0028534,0.067819,0.028878,4.0158e-07,6.1607e-05,8.577e-07,0.0015992,0.015546,0.013483,0.091425,1.6549e-05,0.0038505,0.050427,0.00093973,7.1192e-05,1.5376e-08,0.0053362,1.3666e-09,0.0046598,0.0041965,0.010062,0.010044,0.15139,0.004115,0.0019402,0.00029843,0.002655,0.00013132,0.00027085,0.00035395,0.0042743,3.5576e-05,1.1907e-11,7.66e-05,0.011084,0.0060583,4.0815e-05,0.00033288,0.030253,0.0013263,0.00030616,2.6098e-08,0.0018596,0.013996,0.062473,0.00021246,0.056723,0.0050994,0.0019349,0.038632,0.054359,0.10385,0.058631,0.1234,0.034911,0.0048571,0.067464,0.024746,0.00064981,0.14507,0.048498,3.8562e-06,0.0032679,3.1814e-05,2.8218e-12,4.9063e-05,0.070864,0.01617,0.019839,0.0001281,1.7393e-06,0.092453,0.031407,0.051392,0.0018271,0.0048064,0.098691,0.00023112,0.041768,0.0021329,0.032434,0.037835,0.12408,4.5956e-07,0.0071342
GOMF_NEUROPEPTIDE_RECEPTOR_ACTIVITY	44	35	-0.031406	-0.0015044	0.12589	0.5985	1	1	1	0.934091	1	GAL,GALR1,GALR3,GPR139,GPR151,GPR171,GPR37,GPR83,HCRTR2,KISS1R,MC2R,MCHR1,NMBR,NMUR2,NPBWR2,NPFFR1,NPFFR2,NPSR1,NPY1R,NPY2R,NPY5R,NTSR2,OPRM1,PRLHR,PROKR1,QRFPR,SORCS1,SORCS2,SORCS3,SSTR2,SSTR3,SSTR4,TACR1,TACR2,TACR3	0.00042705,0.066819,3.9905e-05,0.062347,0.0014615,0.025431,0.0064014,0.0075322,0.015404,0.036376,0.010427,3.763e-07,0.0094472,1.5066e-05,4.1823e-07,0.017982,0.028234,9.7193e-07,0.00071378,0.0022563,0.00013555,0.065411,0.010054,0.0037727,0.0018719,0.0046793,0.00080113,3.9879e-06,0.002206,0.015352,0.064771,0.0019063,0.011419,0.075007,0.014212
GOBP_POSITIVE_REGULATION_OF_EPITHELIAL_CELL_APOPTOTIC_PROCESS	41	28	-0.035982	-0.0015419	0.14398	0.59867	1	1	1	0.934091	1	AKR1C3,ANO6,ARRB2,BAD,CAPN10,CCL2,CD160,CD248,CD40,EIF2S1,FASLG,GPER1,GSN,IL6,ITGA4,JAK2,PDCD4,PIAS4,PLA2G1B,PLA2R1,PLCG1,PRKCI,RGCC,SAV1,SFRP4,STK4,THBS1,WNT11	0.063494,0.012397,0.046318,0.028005,0.0025234,0.0026328,0.00019071,2.4526e-08,0.037575,0.00072491,0.068068,0.038638,0.0015551,0.011106,0.0058183,0.01784,0.011928,0.030562,0.011834,0.00028741,4.6289e-05,0.033731,0.071004,0.0013247,0.050322,1.8652e-14,0.12506,0.0032127
GOMF_GLUTATHIONE_TRANSFERASE_ACTIVITY	28	26	-0.039366	-0.0016257	0.15727	0.59883	1	1	1	0.934091	1	ALOX5AP,GSTA1,GSTA2,GSTA3,GSTA4,GSTA5,GSTK1,GSTM1,GSTM2,GSTM3,GSTM4,GSTM5,GSTO1,GSTO2,GSTP1,GSTT2,GSTT2B,GSTZ1,HPGDS,LANCL1,LTC4S,MGST1,MGST2,MGST3,PTGES,SH3BGRL3	0.00094498,0.063474,0.036029,0.073141,0.090782,0.11442,0.015235,4.3277e-06,0.00010186,0.041124,0.00013411,0.013961,0.0040396,0.0047194,0.00030748,0.011208,0.020855,0.00073684,0.041727,6.2541e-05,0.0023888,0.0092594,2.5058e-08,0.0034741,0.0023758,0.01398
GOBP_CARBOHYDRATE_TRANSPORT	153	122	-0.016133	-0.0014387	0.064286	0.59907	1	1	1	0.934091	1	ACE,AKT1,AKT2,APPL2,AQP1,AQP10,AQP11,AQP2,AQP3,AQP7,AQP9,ARPP19,ASPSCR1,BRAF,C2CD5,C3,CAPN10,CLTCL1,CREBL2,DHRS7C,DRD1,EDN1,ENPP1,EZR,FABP5,FFAR4,FGF19,FGF21,GH1,GIP,GRB10,HK2,HNF1A,IGF1,IL1B,INPP5K,INS,INSR,IRS1,IRS2,KLF15,LEP,MAPK14,MFSD2A,MFSD2B,NFE2L2,NR4A3,OCLN,OPN3,OSBPL8,OSTN,PEA15,PID1,PIK3R1,PLA2G1B,PLS1,POU4F2,PPARD,PPBP,PRKAG2,PRKCB,PRKCI,PTH,PTPN11,RAB4B,RHOQ,RNASEL,RPS6KB1,RSC1A1,RTN2,SESN2,SLC17A5,SLC1A2,SLC23A1,SLC23A2,SLC23A3,SLC26A5,SLC27A1,SLC2A11,SLC2A14,SLC2A2,SLC2A3,SLC2A4,SLC2A5,SLC2A6,SLC2A7,SLC2A8,SLC2A9,SLC35A1,SLC35A3,SLC35A5,SLC35B4,SLC35C1,SLC35D1,SLC35D2,SLC35D3,SLC37A1,SLC37A2,SLC37A3,SLC37A4,SLC45A1,SLC45A2,SLC45A3,SLC45A4,SLC5A1,SLC5A10,SLC5A11,SLC5A2,SLC5A3,SLC5A4,SLC5A9,SMPD3,SORBS1,STXBP3,STXBP4,TERT,TMEM144,TRIB3,TSC1,VIL1,YES1,ZDHHC7	0.00092013,0.0033768,0.11771,3.2963e-06,0.0027684,0.0042054,0.098712,0.10931,0.040076,0.020509,0.0015383,5.9589e-06,0.0032213,0.0035997,0.014428,0.013887,0.0025234,0.031483,0.0097456,0.041009,0.01429,0.029238,0.049085,0.043284,0.0066648,0.057708,0.057795,1.7482e-05,5.8157e-05,0.0090351,0.00093096,0.0074298,0.024437,9.1199e-05,0.045802,0.007583,0.0045412,0.0014482,0.0026737,0.0080041,0.071909,0.00012038,0.141,0.0041508,0.0073792,0.0014312,0.015442,0.026768,0.0021529,0.011771,0.053001,0.0079869,2.405e-09,5.3295e-05,0.011834,0.010596,0.0087199,0.0013744,0.1324,2.3835e-05,1.1824e-06,0.033731,0.043384,0.00017348,0.00084137,0.0089272,0.0042677,0.18482,0.02932,0.0037584,0.001224,0.020941,0.0013848,0.0025359,0.010217,0.081426,0.030203,0.015991,0.00079596,0.000369,0.050928,0.0016377,0.005343,0.025906,0.010236,0.047731,0.0038916,0.023808,4.1666e-11,0.077378,0.0032744,0.0019325,0.00014492,0.0064717,0.044543,0.043395,9.9756e-06,0.0071375,0.00035051,0.0011487,0.00025207,0.048757,0.024187,0.0003188,0.023928,3.6549e-05,4.1577e-05,0.13443,0.00054495,0.01992,0.0065091,0.006326,0.00029699,0.00098719,0.0029953,0.0011077,0.11254,0.0079148,0.0006689,0.010054,0.0020887,0.00069162
GOBP_ALPHA_BETA_T_CELL_PROLIFERATION	43	36	-0.02752	-0.0013369	0.10949	0.59922	1	1	1	0.934091	1	ARG2,CARD11,CBLB,CCR2,CD274,CD28,CD3E,CD55,CD81,CLEC4G,DOCK2,EBI3,IL12B,IL15,IL18,IL2,IL2RA,ITCH,JAK2,LGALS9,MAPK8IP1,NDFIP1,PRKCQ,PTPN22,PTPRC,RASAL3,RIPK2,SH3RF1,SLC4A2,SYK,TGFBR2,TNFSF4,TWSG1,TYK2,XCL1,ZBTB7B	0.076084,0.00013711,0.0029071,0.0022996,0.002521,0.0041322,0.042258,0.019843,0.04434,0.030897,9.1194e-09,0.01073,0.0019343,0.020583,0.015869,0.00017466,0.0027681,3.1163e-05,0.01784,0.016468,7.2286e-07,0.0010185,4.5994e-05,0.00010293,0.030541,0.144,0.016159,1.4452e-09,0.00024073,0.012771,0.011653,0.040882,3.3427e-07,0.0071314,0.014577,0.00023554
GOBP_POSITIVE_REGULATION_OF_CELLULAR_SENESCENCE	18	6	-0.091658	-0.0018196	0.36418	0.59935	1	1	1	0.934091	1	ARG2,B2M,EEF1E1,MORC3,SIRT1,TP53	0.076084,0.026203,0.001455,0.017504,0.0025693,0.00050218
GOBP_POSITIVE_REGULATION_OF_TRIGLYCERIDE_BIOSYNTHETIC_PROCESS	14	10	-0.074806	-0.0019169	0.29652	0.59958	1	1	1	0.934091	1	CNEP1R1,CTDNEP1,DGAT2,GPLD1,KAT5,LDLR,MFSD2A,PLIN5,SLC27A1,SREBF1	0.084554,0.005343,0.032533,0.019728,0.012169,0.0025789,0.0041508,7.1072e-08,0.015991,0.037381
GOMF_GLUTATHIONE_PEROXIDASE_ACTIVITY	19	16	-0.046136	-0.0014951	0.18272	0.59967	1	1	1	0.934091	1	ALOX5AP,GPX2,GPX3,GPX7,GPX8,GSTA1,GSTK1,GSTM2,GSTP1,GSTZ1,LTC4S,MGST1,MGST2,MGST3,PRDX6,PTGES	0.00094498,0.041068,0.03066,0.046216,0.03181,0.063474,0.015235,0.00010186,0.00030748,0.00073684,0.0023888,0.0092594,2.5058e-08,0.0034741,0.0024226,0.0023758
GOBP_DIET_INDUCED_THERMOGENESIS	13	13	-0.043307	-0.0012652	0.17131	0.59978	1	1	1	0.934091	1	ADRB1,ADRB2,ADRB3,APPL2,BMP8A,MC4R,OMA1,SCT,SCTR,SORL1,TRPV1,TRPV4,UCP1	0.0047407,0.023715,0.10171,3.2963e-06,0.022736,0.036743,0.053793,0.015566,0.012263,0.011562,0.0058383,0.00015767,0.00011047
GOBP_LIPID_STORAGE	85	68	-0.021383	-0.0014261	0.084578	0.59979	1	1	1	0.934091	1	ABCA1,ABCG1,ABHD5,ACACB,ACVR1C,ANGPTL3,APOA1,APOB,APOC4,APOE,B4GALNT1,C3,CAV1,CDS1,CDS2,CES1,CIDEA,CPT1A,CRP,CRY1,CRY2,DGAT1,DGAT2,EHD1,ENPP1,FBXW7,FFAR2,FITM1,FITM2,FTO,HEXA,HEXB,IKBKE,IL1B,IL6,ITGAV,ITGB3,LDAH,LEP,LPL,MSR1,NFKB1,NFKBIA,NRIP1,OSBPL11,OSBPL8,PISD,PLA2G10,PLA2G4C,PLIN2,PLIN3,PLIN5,PNPLA2,PPARA,PTPN2,RNF213,SIRT1,SMIM22,SOAT1,SQLE,SREBF1,STARD4,STAT5B,TREM2,TTC39B,VSTM2A,ZC3H12A,ZFYVE1	2.66e-05,0.0090998,9.4385e-08,0.034573,0.0377,0.022899,3.8652e-05,0.0071613,0.00052431,0.0009553,0.012425,0.013887,0.090974,0.00021257,0.00089715,0.020156,0.0028875,0.0037572,0.016611,0.10729,0.00077272,0.18756,0.032533,0.00035016,0.049085,0.0020386,0.0043193,3.6448e-10,0.029849,0.00073519,0.050213,0.042011,0.023275,0.045802,0.011106,0.0011203,0.00056951,0.0077924,0.00012038,0.072273,0.00079971,0.02287,0.017138,8.0899e-06,0.00047746,0.011771,0.00083186,0.0042087,0.057618,0.073667,0.0097986,7.1072e-08,0.0092398,0.016132,5.445e-05,0.00025199,0.0025693,0.00079142,0.0065075,0.005095,0.037381,0.004217,0.0019704,0.043655,0.00012859,0.0036074,0.0016455,0.0060583
GOBP_DENDRITIC_CELL_APOPTOTIC_PROCESS	12	12	-0.049683	-0.0013946	0.1965	0.5998	1	1	1	0.934091	1	AXL,BCL2,BCL2L1,CCL19,CCL21,CCR7,CXCL12,GAS6,LGALS9,LILRB1,LYN,RAPGEF2	0.02311,0.00078219,0.024373,3.3732e-05,0.0063812,0.0002276,0.028544,0.017594,0.016468,0.0052397,0.00021878,1.4238e-05
GOBP_SPINDLE_ASSEMBLY	137	92	-0.020643	-0.0016001	0.08162	0.59983	1	1	1	0.934091	1	ARHGEF10,ASPM,AURKA,AURKB,BCCIP,BIRC5,CCDC61,CCNB2,CCSAP,CDC20,CDCA8,CENPJ,CEP63,CHEK2,CHMP1B,CHMP2A,CHMP2B,CHMP3,CHMP4A,CHMP4B,CHMP4C,CHMP5,CHMP6,CHMP7,CLASP1,CLASP2,CSNK1D,DRG1,DYNC1H1,EML3,GOLGA2,GOLGA6A,GOLGA6B,GOLGA6D,GOLGA8A,GOLGA8B,GPSM2,GTF2B,HAUS3,HAUS5,HAUS6,HAUS8,HDAC3,HNRNPU,INCENP,INO80,KIF11,KIF15,KIF2A,KIF3B,KIF4B,LSM14A,LZTS2,MAP9,MAPRE1,MAPRE2,MAPRE3,MISP,MLH1,MZT1,NCOR1,NDC80,NEK2,NEK6,NEK7,NUMA1,PDCD6IP,PIBF1,PLK1,PRC1,PRICKLE1,RAB11A,RCC1,RNF4,RPS3,SAC3D1,SASS6,SENP6,SMC3,SPAG5,SPICE1,STARD9,TNKS,TPR,TPX2,TUBB1,TUBGCP2,TUBGCP3,TUBGCP5,TUBGCP6,VPS4B,WRAP73	0.001357,0.0031995,0.065862,0.013817,0.036591,0.016393,0.020515,0.00037988,0.0069279,0.0077673,0.0059262,0.015366,0.040551,0.011706,0.00032289,0.004038,0.023931,0.0045755,0.0049426,0.017301,0.15674,0.031575,1.583e-07,0.014072,0.009292,0.0011826,0.0048536,0.009393,0.043726,3.5623e-06,0.049758,0.038265,0.11859,0.0023161,0.01029,0.0033093,0.05774,0.066467,0.0042586,3.0812e-05,0.035751,0.065137,2.1703e-06,0.055068,0.046201,3.1595e-07,0.011925,3.7131e-08,9.9883e-05,0.1119,0.0010264,0.017513,0.08322,0.0015909,0.0086698,0.025731,0.00068424,4.1839e-05,0.002725,0.027977,0.052195,0.045141,0.021001,0.033418,0.0079574,0.0061874,0.018741,0.0080821,0.091324,0.0038913,1.404e-07,0.00036254,0.01231,7.2422e-07,0.037541,0.00044548,0.00011073,0.0014458,0.020119,0.014859,0.0075463,0.08026,0.0014975,0.0066428,0.027229,0.00012168,0.065947,0.076965,0.045718,1.5454e-06,0.069916,0.028142
GOBP_POSITIVE_REGULATION_OF_TRANSFERASE_ACTIVITY	508	408	-0.0093893	-0.0015166	0.037094	0.59991	1	1	1	0.934091	1	ABI1,ABL1,ACD,ACE,ACSL1,ACVR2B,ADAM17,ADAM8,ADCY8,ADNP,ADORA1,ADRA1A,ADRA2A,ADRA2B,ADRA2C,ADRB2,AGAP2,AGT,AKAP13,AKT1,ALK,ALS2,ANG,ANGPT1,APOA1,APOA2,APOA4,APOE,AREG,ARRDC4,ATG14,ATP2B4,AURKB,AXIN1,AXIN2,AXL,AZU1,BAD,BMI1,BORA,BTC,BTRC,CAB39,CAB39L,CACUL1,CALM1,CALM2,CALM3,CAMK1,CAMKK1,CAMKK2,CARD10,CARD14,CASS4,CCDC88A,CCL19,CCL21,CCND1,CCND2,CCND3,CCNY,CCR7,CCT2,CCT4,CD300A,CD4,CD40,CD74,CD81,CD86,CDC20,CDC20B,CDC25B,CDC42,CDC6,CDK5,CDK5R2,CDKN1A,CEMIP,CENPE,CHI3L1,CHRNA3,CHRNA7,CHTF18,CHTF8,CIB1,CLU,CSF1,CSF1R,CTNNB1,DAB1,DAB2IP,DAZAP2,DBI,DCUN1D1,DCUN1D2,DCUN1D3,DCUN1D4,DCUN1D5,DDR2,DIRAS1,DIRAS2,DKK1,DLG1,DLG4,DOK7,DRD2,DRD4,DSCC1,DSTYK,DUSP19,DVL2,DVL3,ECT2,EDN1,EDN3,EEF1A2,EGF,EGFR,EGR1,EMP2,EPHA2,EPHA4,EPHA8,EPHB4,EPM2AIP1,EPO,ERBB4,EREG,ERN1,ERN2,ERP29,ETAA1,FBXW7,FERMT2,FGD2,FGF1,FGF18,FGF2,FGFR1,FGFR2,FGFR3,FGFR4,FGR,FLT1,FLT3,FZD10,FZD4,FZD8,FZR1,GAS6,GCG,GH1,GHR,GINS1,GINS2,GINS4,GPRC5B,GREM1,GRHL2,GRM5,HBEGF,HMBOX1,HMGA2,HMGN1,HNRNPA2B1,HNRNPD,HRAS,HSP90AB1,HTR2A,HTR2B,IGF1,IGF1R,IGF2,IL12B,IL18,IL1B,IL23R,IL34,IL4,IL6R,INS,INSR,INSRR,IQGAP1,IRGM,IRS1,ITGB3,JAK2,JTB,KDR,KIF14,KIT,KITLG,KLF4,LAT,LCP2,LEP,LILRA5,LMO4,LRP8,LRRK2,LTF,LTK,LYN,MALT1,MAP2K1,MAP2K3,MAP2K5,MAP2K6,MAP2K7,MAP3K10,MAP3K11,MAP3K12,MAP3K13,MAP3K4,MAP3K5,MAP3K7,MAP4K2,MAPK1,MAPKAPK5,MAPRE3,MARK2,MAS1,MERTK,MET,MIF,MMD,MMD2,MNAT1,MT3,MTOR,MUSK,MYC,NAB2,NAF1,NBN,NEDD9,NEK10,NEK2,NEK7,NEURL1,NOX4,NRG1,NTF3,NTRK1,NTRK2,NTRK3,NVL,OSBPL8,P2RX7,P2RY12,PABPN1,PAK1,PARK7,PARM1,PARN,PARP16,PCNA,PDCD10,PDE5A,PDGFA,PDGFC,PDGFD,PDGFRA,PDGFRB,PDPK1,PEX12,PFKFB2,PIBF1,PIFO,PIH1D1,PIK3CG,PIK3R4,PIK3R6,PILRB,PIN1,PINK1,PKD1,PKD2,PKIB,PLA2G1B,PLK1,PNKP,POT1,PPIA,PPP1R3G,PPP2CA,PPP2R3C,PRKAG1,PRKAG2,PRKCQ,PRKCZ,PRKD1,PRLR,PRNP,PROX1,PRRC1,PSEN1,PSRC1,PTEN,PTGES3,PTK2,PTK2B,PTPRC,RALB,RANBP2,RAP1A,RAPGEF2,RASGRP1,RASSF2,RELN,RET,RFC3,RFC4,RFC5,RGCC,RIPK3,ROBO1,ROR1,ROR2,ROS1,RPS2,RPS3,RPTOR,S100A12,SASH1,SDC4,SERINC1,SERINC5,SESN2,SIRT1,SKP1,SLC11A1,SLC1A1,SLC27A1,SLC8A2,SNCA,SNX9,SOCS1,SORL1,SPATC1L,SPDYA,SPDYC,SPDYE1,SPDYE18,SPDYE3,SPDYE4,SPDYE6,SRC,SRCIN1,STK11,STOX1,STRADA,STRADB,STUB1,SYK,TAB1,TAB2,TAOK3,TCP1,TDGF1,TEK,TELO2,TGFA,TGFB1,TGFB2,TGFBR2,THBS1,TIGAR,TIRAP,TLR3,TLR4,TNFRSF10A,TNFRSF10B,TNFRSF11A,TNFSF11,TNKS,TOM1L1,TOPORS,TPD52L1,TPX2,TRAF2,TRAF4,TREM2,TRIB3,TXN,TYRO3,UBE2C,UBE2I,UBE2L3,UBE2N,UBE2S,UCN,UNC119,VAC14,VAV2,VAV3,VEGFA,VEGFC,VLDLR,WDR24,WNK4,WNT5A,WRAP53,XRCC5,ZFP91,ZNF622	0.0014227,0.0069252,0.00074678,0.00092013,0.00025647,0.024089,0.10008,0.065947,2.4624e-05,0.036796,0.026013,0.011616,0.010797,0.014135,6.1725e-05,0.023715,7.4437e-07,0.0032376,0.0066972,0.0033768,4.2264e-11,0.022625,0.060261,0.0029225,3.8652e-05,0.017343,5.4226e-05,0.0009553,0.031937,0.005911,3.9265e-05,0.028316,0.013817,0.0010839,0.002207,0.02311,0.013651,0.028005,0.0029757,0.027977,0.02209,2.2642e-05,0.054563,0.022947,0.0058749,0.0086271,0.00013899,0.0083422,0.029779,0.012776,0.0013811,0.087347,0.039079,0.065862,6.1049e-08,3.3732e-05,0.0063812,0.0093085,0.002678,0.016955,9.8287e-08,0.0002276,0.0022838,0.31697,0.0021585,9.9527e-05,0.037575,0.031851,0.04434,0.035963,0.0077673,0.026507,0.0074783,0.010185,0.0025967,0.00034843,0.018783,0.0067072,0.0035198,7.8391e-06,0.045403,1.139e-12,0.00096518,0.0045321,5.0351e-05,0.030327,0.0017357,0.00015092,0.0131,0.039559,1.257e-12,0.00017167,0.048229,0.00059301,2.0656e-06,0.063941,0.044617,0.0040385,0.039441,0.01272,0.001564,0.031759,9.4396e-07,2.8597e-10,0.021647,6.0233e-05,0.014682,0.035056,0.064916,0.0017562,0.0011476,0.005343,0.031794,0.0018658,0.029238,0.00018694,2.1767e-07,0.26995,0.00023466,5.9201e-07,0.018051,0.11522,0.00035325,0.0098357,0.0089019,0.10214,0.010485,3.0652e-15,0.0025558,0.01123,0.014563,0.00036413,0.033087,0.0020386,0.0061417,0.03192,0.022202,0.10485,0.0011758,9.0621e-07,0.0014301,4.1574e-08,3.7061e-06,0.0012404,0.00085078,0.0023844,0.03441,0.020609,0.10207,0.1238,0.017594,0.0021711,5.8157e-05,0.001909,0.0011505,0.026969,0.020963,0.0051981,0.0073345,0.004233,0.0073284,0.00010812,1.8818e-06,0.0001264,0.048821,0.0016333,0.068994,0.0010577,0.0025726,0.0026497,0.015866,9.1199e-05,1.9223e-08,0.0015133,0.0019343,0.015869,0.045802,0.0084998,0.00024671,0.0057933,0.0082681,0.0045412,0.0014482,0.0043739,0.0021497,0.095874,0.0026737,0.00056951,0.01784,0.0017228,0.00084924,0.031275,0.0022831,0.0032786,0.021901,0.0081747,7.2374e-05,0.00012038,0.047891,0.055279,1.2396e-07,0.0079483,0.0013855,0.0073182,0.00021878,0.18582,0.010091,0.00033527,0.00090311,2.776e-05,0.03061,0.0045304,8.9751e-06,7.262e-06,0.0015619,0.014962,0.029474,0.018843,0.0016612,0.024325,0.0016342,0.00068424,3.914e-08,2.2592e-05,0.01621,0.00064636,0.00099395,0.00080111,0.0024864,0.0017716,0.14892,0.0025628,0.026647,0.13261,0.20119,0.027565,0.002458,6.0353e-05,0.0043116,0.021001,0.0079574,0.0010296,0.0010434,3.4566e-05,0.00059564,0.01151,0.0060465,1.5331e-05,0.002346,0.011771,0.046503,0.0012041,0.00070377,1.1133e-05,0.056436,0.004837,0.0012389,0.003418,0.04381,1.9107e-08,0.065825,0.0055786,0.001188,0.018126,1.0241e-05,0.0090377,0.028516,3.7264e-09,0.0003991,0.0080821,0.0021227,0.11524,0.050731,0.015944,0.0056942,2.7163e-08,8.1243e-05,0.060241,0.02218,0.017187,0.0048588,0.011834,0.091324,0.047447,0.015989,0.0025573,0.0068099,0.043951,3.5925e-05,5e-10,2.3835e-05,4.5994e-05,0.0023411,0.12796,0.023043,0.12206,0.0033684,0.033805,0.028978,0.024511,3.0698e-06,0.012029,0.033531,3.1299e-05,0.030541,0.01193,0.0072506,7.0492e-09,1.4238e-05,0.0024024,0.0049958,4.1535e-05,0.071756,0.0033771,0.0020599,0.033551,0.071004,0.097164,1.1568e-09,0.0027704,0.0022457,0.012185,0.11371,0.037541,3.8554e-08,0.0014761,0.0028538,1.7779e-05,0.022519,6.5492e-05,0.001224,0.0025693,0.0020414,0.026174,0.0096626,0.015991,0.29327,0.00023176,0.0021173,0.035757,0.011562,0.0045436,0.0020126,0.0012127,0.036225,0.010763,2.4358e-08,0.014818,0.0015952,0.0016762,0.0046539,0.00051987,0.0068679,8.591e-07,0.0059139,6.4957e-07,0.012771,0.085907,0.071652,0.00032334,0.0050584,0.0050456,2.3712e-05,0.0016823,0.041236,8.9809e-05,0.0025227,0.011653,0.12506,0.0054199,0.016538,0.0074517,3.7169e-05,0.0088508,0.026402,7.6658e-05,0.013956,0.0014975,0.018296,0.0042616,0.041391,0.027229,0.00081595,0.018247,0.043655,0.0079148,0.081046,0.0035946,0.087595,0.0001655,0.023914,0.0012108,0.0023539,0.00035972,0.0088638,6.7597e-05,0.0091961,0.00029124,0.0028594,0.028099,0.030083,5.6991e-07,0.00020763,0.0048404,0.00050218,0.0030295,0.051738,0.01617
GOBP_MITOTIC_SISTER_CHROMATID_SEPARATION	61	47	-0.026213	-0.0014544	0.10347	0.6	1	1	1	0.934091	1	ANAPC11,ANAPC15,ANAPC5,ANAPC7,APC,ATM,AURKB,BIRC5,BUB1,BUB1B,BUB3,CCNB1,CDC20,CDC23,CDCA8,CDK5RAP2,CDT1,CUL3,DIS3L2,DLGAP5,DUSP1,DYNC1LI1,IK,INCENP,KLHL22,KNTC1,MAD2L1,MAD2L2,NCAPH2,NDC80,NSMCE2,PCID2,PLK1,PPP2R1A,PRAP1,PSMG2,RAD21,RB1,SPC24,SPDL1,TPR,TTK,USP44,XRCC3,ZW10,ZWILCH,ZWINT	0.011133,0.020427,0.0020527,0.00037905,0.03643,0.011627,0.013817,0.016393,0.032025,0.090897,0.000858,0.015666,0.0077673,8.8569e-08,0.0059262,0.0066494,0.0063443,1.6862e-05,0.013567,3.436e-05,0.0014885,0.020186,0.074034,0.046201,0.0081978,3.6031e-11,0.029597,0.0032948,0.00066577,0.045141,0.03148,0.014487,0.091324,0.0067124,0.050791,0.034962,0.027124,0.023049,0.075419,1.1656e-05,0.0066428,0.003476,0.02809,7.5051e-14,0.00046338,0.013015,0.026772
GOCC_AP_TYPE_MEMBRANE_COAT_ADAPTOR_COMPLEX	36	28	-0.035815	-0.0015348	0.14128	0.60006	1	1	1	0.934091	1	AFTPH,AP1B1,AP1G2,AP1M1,AP1M2,AP1S1,AP1S3,AP2A2,AP2B1,AP2M1,AP2S1,AP3B1,AP3D1,AP3M1,AP3M2,AP3S1,AP3S2,AP4B1,AP4M1,AP5B1,AP5M1,AP5S1,SGIP1,STON1,STON2,SYNRG,VPS18,VPS39	0.011588,1.0214e-06,0.0020519,0.016511,0.0068704,0.0011067,0.0077514,0.017916,1.4119e-09,0.027241,0.010344,1.5573e-05,0.00016458,0.0060185,0.00062476,0.021836,0.012383,0.00023656,0.00090381,0.0020113,0.005714,0.049566,0.00069012,8.2558e-06,0.00024193,6.7262e-05,0.015845,0.051646
GOBP_PROTEIN_INSERTION_INTO_MEMBRANE	63	48	-0.027942	-0.0015668	0.11019	0.60009	1	1	1	0.934091	1	AGK,CAMLG,CCDC47,EGFR,EMC1,EMC10,EMC2,EMC3,EMC4,EMC6,EMC7,EMC8,EMC9,GET4,GRIN3B,GZMB,HSPA4,MAL,MAPK8,MOAP1,MTX1,MTX2,NDUFA13,OXA1L,PDCD5,REEP1,ROMO1,RTP1,RTP2,RTP3,RTP4,RTP5,SAMM50,SEC61A1,SGTA,TIMM10B,TIMM13,TIMM22,TIMM8B,TOMM20,TOMM22,TOMM40,TOMM5,TOMM6,TRAM1L1,TRAM2,TRMT10B,WDR83OS	3.1839e-05,0.045195,8.0383e-07,0.00023466,0.035801,0.053458,0.0014915,0.0059447,0.0025505,0.011252,0.0081132,0.0038468,1.2371e-05,7.1516e-07,0.00016087,0.012349,0.0089589,0.019505,0.0072776,0.036856,0.0019605,0.018424,0.050608,0.12666,0.075445,0.0013826,2.5218e-05,0.068321,2.8498e-05,0.00079228,0.001328,0.0030878,0.0038001,0.00035292,0.013479,0.019024,0.0020462,0.18443,0.00079332,0.041718,3.8873e-05,0.0011909,0.010266,0.014653,0.016029,0.0097461,0.09898,3.9547e-07
GOCC_GUANYL_NUCLEOTIDE_EXCHANGE_FACTOR_COMPLEX	17	17	-0.040298	-0.0013461	0.15885	0.60013	1	1	1	0.934091	1	C9orf72,DOCK1,EIF2B3,ELMO1,KNDC1,LAMTOR1,LAMTOR2,LAMTOR3,LAMTOR4,LAMTOR5,PDE3B,RAP1A,RASGRP3,RGP1,RIC1,SMCR8,WDR41	0.00043583,0.00013627,0.086393,3.5156e-06,0.0009843,0.07369,0.00010486,0.016013,0.0064559,0.059334,0.0090398,7.0492e-09,0.00099491,0.00040143,0.00092652,0.00032641,0.02818
GOBP_KILLING_OF_CELLS_OF_ANOTHER_ORGANISM	49	37	-0.029028	-0.0014295	0.11442	0.60014	1	1	1	0.934091	1	BCL2L1,CCL13,CHGA,CLEC7A,CST11,DCD,DEFA1,DEFA1B,DEFA3,DEFA4,DEFA5,DEFA6,DEFB118,DEFB128,DEFB132,DEFB136,FCER2,GAPDH,GNLY,HAMP,HTN1,HTN3,LTF,LYZ,MUC7,NOS2,P2RX7,PGLYRP1,PGLYRP3,PGLYRP4,PRF1,RNASE7,ROMO1,RPL30,S100A12,SEMG1,SYK	0.024373,0.039882,0.0040662,1.4708e-06,0.029642,0.052238,0.02317,0.042574,0.020489,0.056563,0.056353,0.11364,0.018147,0.020565,0.0073524,0.0032053,0.035407,0.0014917,0.041755,0.017208,0.064095,0.059411,0.0013855,0.031222,0.106,0.033962,0.046503,0.014411,0.0021081,0.00014229,0.051983,0.00069537,2.5218e-05,0.0016835,0.0014761,0.0018393,0.012771
GOBP_POSITIVE_REGULATION_OF_HUMORAL_IMMUNE_RESPONSE	22	15	-0.046365	-0.0014549	0.18256	0.60024	1	1	1	0.934091	1	C3,CCR7,CR1,FCER2,FCGR2B,HPX,IL17A,IL1B,KLK3,KLK7,PGC,PTPRC,TREM2,ZP3,ZP4	0.013887,0.0002276,0.00056132,0.035407,0.0031167,0.019024,0.020387,0.045802,0.016582,0.013423,0.011936,0.030541,0.043655,0.032601,0.037404
GOBP_CATECHOLAMINE_UPTAKE_INVOLVED_IN_SYNAPTIC_TRANSMISSION	12	11	-0.051189	-0.0013757	0.20149	0.60027	1	1	1	0.934091	1	DRD1,DRD2,DRD3,DRD4,GDNF,PARK7,RAB3B,SLC6A2,SLC6A3,SNCA,TOR1A	0.01429,0.014682,0.0049383,0.035056,0.00067416,0.056436,0.00090299,0.011166,0.0028361,0.00023176,0.050215
GOBP_AUTOPHAGY_OF_MITOCHONDRION	85	59	-0.024912	-0.0015481	0.097902	0.60043	1	1	1	0.934091	1	ARFIP2,ATG14,ATG2A,ATG2B,ATG3,ATG4B,ATG5,ATG7,ATG9B,ATP13A2,BECN1,BNIP3,BNIP3L,CAMKK2,CDC37,CERS1,CISD2,CSNK2A2,CTSK,FBXL4,FBXO7,FBXW7,FIS1,FKBP8,GABARAP,GABARAPL1,GABARAPL2,HAX1,HIF1A,HK2,LRBA,MAP1LC3A,MAP1LC3B,MAP1LC3B2,MARK2,MFN2,OPTN,PARK7,PARL,PINK1,RB1CC1,RNF41,SLC25A46,SNX30,SNX7,SQSTM1,SREBF1,TIGAR,TP53,TSC2,TSPO,USP30,USP36,VDAC1,VPS13C,VPS13D,WDR45B,WIPI1,WIPI2	0.0085657,3.9265e-05,0.0004505,0.025634,0.0079937,0.0023647,0.027366,0.0022422,0.00078323,0.076987,0.0040541,2.9536e-08,3.3592e-09,0.0013811,0.010991,0.0039183,2.8723e-05,0.0001647,0.0070995,0.003889,0.023968,0.0020386,0.0041678,0.0012486,0.005343,0.00094972,0.060622,3.4044e-06,0.027038,0.0074298,0.0055891,0.00030611,0.0036582,0.011342,3.914e-08,0.046191,0.0030023,0.056436,0.024995,0.060241,0.089515,0.00057511,0.00643,0.014472,0.033389,0.0004728,0.037381,0.0054199,0.00050218,0.0020514,0.088673,0.0072001,0.0026499,0.0084638,0.00058517,0.00078416,0.0039677,0.010767,0.00014884
GOBP_POSITIVE_REGULATION_OF_LEUKOCYTE_MEDIATED_IMMUNITY	131	93	-0.019001	-0.0014808	0.074346	0.60086	1	1	1	0.934091	1	ARG1,ARID5A,B2M,C17orf99,C3,CADM1,CAMK4,CD160,CD177,CD1B,CD1C,CD1D,CD1E,CD226,CD28,CD40,CD55,CD81,CLCF1,CLEC7A,CLNK,CRTAM,DENND1B,DHX36,EXOSC6,F2RL1,FADD,FCER2,HMCES,HPX,HSPD1,IL12B,IL12RB1,IL18,IL18R1,IL18RAP,IL1B,IL1R1,IL2,IL21,IL23R,IL4,IL6,ITGAM,ITGB2,KIT,KLRC2,LAG3,MAD2L2,MALT1,MAP3K7,MAVS,MLH1,MR1,MSH2,NLRP3,NOS2,P2RX7,PAXIP1,PLCG2,PRKCZ,PTAFR,PTPRC,PVR,RAET1E,RAET1G,RAET1L,RASGRP1,RIF1,RSAD2,SCIMP,SH2D1B,STAP1,STAT5B,STAT6,STX4,STX7,TBX21,TGFB1,TICAM1,TICAM2,TNFSF13,TNFSF4,TP53BP1,TRAF2,TREM2,TYROBP,ULBP2,ULBP3,VAV1,XCL1,ZBTB1,ZP3	0.032335,0.00072599,0.026203,0.036118,0.013887,0.00030252,0.01074,0.00019071,0.012715,0.068938,0.11016,0.075503,0.068938,0.002506,0.0041322,0.037575,0.019843,0.04434,0.00058297,1.4708e-06,0.079962,0.0012914,0.060477,0.0013156,0.00012751,0.0026845,0.0096124,0.035407,0.00080951,0.019024,1.2768e-14,0.0019343,1.7894e-08,0.015869,0.00093182,0.0022189,0.045802,0.032192,0.00017466,3.6296e-06,0.0084998,0.0057933,0.011106,0.043578,0.085167,0.0022831,0.12485,0.00018397,0.0032948,0.18582,0.018843,0.072386,0.002725,0.0071777,0.0071849,0.021568,0.033962,0.046503,0.010468,0.0004527,0.0023411,0.022011,0.030541,0.08074,0.011885,0.014632,0.079729,0.0024024,0.13775,0.018752,0.019514,0.082057,0.00020797,0.0019704,0.045796,0.0019089,0.0053585,0.00070844,8.9809e-05,0.056334,0.0021389,4.3479e-05,0.040882,0.079377,0.00081595,0.043655,0.0017027,0.011885,0.065427,0.051011,0.014577,1.2942e-09,0.032601
GOBP_REGULATION_OF_DOUBLE_STRAND_BREAK_REPAIR_VIA_HOMOLOGOUS_RECOMBINATION	68	52	-0.026587	-0.0015514	0.10395	0.60093	1	1	1	0.934091	1	ACTB,ACTR2,ARID2,BRD8,CHEK1,DMAP1,EP400,EPC1,EPC2,ERCC6,FUS,HELQ,ING3,KAT5,KDM1A,KHDC3L,MAD2L2,MBTD1,MEAF6,MMS19,MORF4L1,MRGBP,PARP1,PARPBP,PIAS4,POGZ,POLQ,PPP4R2,RAD51,RAD51AP1,RBBP8,RECQL5,RIF1,RMI2,RPA2,RTEL1,RUVBL1,RUVBL2,SETD2,SMCHD1,SPIDR,TERF2IP,TEX15,TIMELESS,TP53BP1,TRRAP,UBQLN4,VPS72,WDR48,WRAP53,YEATS4,ZNF365	0.0073333,9.3068e-05,0.0025068,9.0082e-07,0.0002996,0.037877,0.028237,0.047523,2.7188e-05,0.052198,0.0044863,0.010675,0.097871,0.012169,0.060742,0.08395,0.0032948,0.01436,0.0050317,0.00022477,0.024153,0.12492,0.00054368,0.00036278,0.030562,0.00078627,0.032243,0.002289,5.8698e-05,0.11421,0.031479,0.02987,0.13775,0.029643,0.064118,0.00061947,0.00024973,0.081874,4.7239e-06,0.0051741,0.00061863,0.03918,8.9145e-08,0.00054991,0.079377,0.03788,4.7857e-05,0.0046168,0.00078408,0.00050218,0.047795,1.2408e-11
GOBP_REGULATION_OF_MYELOID_LEUKOCYTE_MEDIATED_IMMUNITY	57	47	-0.026125	-0.0014496	0.10205	0.60102	1	1	1	0.934091	1	ADGRE2,ADORA2B,ARG1,BCR,C12orf4,C3,CAMK4,CCR2,CD177,CD300A,CX3CR1,DHX36,DNASE1,DNASE1L3,F2RL1,FCGR2B,FER,FES,FGR,GAB2,GATA2,IL13,IL4,IL4R,ITGAM,ITGB2,LGALS9,LYN,MAVS,PDPK1,PLA2G3,PRAM1,PTAFR,RABGEF1,RAC2,SNX4,SPHK2,STAP1,STX4,STXBP1,STXBP2,SYK,TICAM1,TICAM2,TYROBP,UNC13D,VAMP8	0.012575,0.044085,0.032335,0.00094966,0.11421,0.013887,0.01074,0.0022996,0.012715,0.0021585,0.013879,0.0013156,2.2723e-06,0.0020014,0.0026845,0.0031167,0.01185,1.7219e-07,0.0012404,0.020664,0.072663,0.050281,0.0057933,0.072928,0.043578,0.085167,0.016468,0.00021878,0.072386,0.028516,0.00016096,0.025959,0.022011,0.0015367,0.046556,1.0892e-05,0.00046237,0.00020797,0.0019089,0.0002851,0.039884,0.012771,0.056334,0.0021389,0.0017027,0.0648,0.02806
GOBP_REGULATION_OF_SODIUM_ION_TRANSMEMBRANE_TRANSPORT	64	54	-0.02495	-0.0014835	0.097276	0.60121	1	1	1	0.934091	1	ACTN4,ANK3,ATP1A2,ATP1B1,ATP1B2,ATP1B3,ATP2B4,CAMK2D,CAV3,CHP1,CHP2,CNKSR3,COMMD1,DLG1,DRD3,DRD4,FGF11,FGF12,FGF14,FXYD2,FXYD4,FXYD6,GLRX,GPD1L,GRP,HECW1,HECW2,KCNQ1,KLHL24,NEDD4,NEDD4L,NETO1,NOS1,OSR1,PCSK9,PRKCE,PTPN3,RANGRF,SCN1B,SCN2B,SCN3B,SCN4B,SCN5A,SLC9A1,SLC9A3R1,SLMAP,SNTA1,STK39,STOM,TESC,TMEM168,UTRN,WNK2,YWHAH	0.011074,6.9119e-13,0.00075816,0.0002774,0.00020655,0.0015709,0.028316,1.038e-05,0.015291,5.2616e-06,0.00025478,0.041554,0.053221,2.8597e-10,0.0049383,0.035056,3.295e-07,9.3902e-10,2.3701e-06,0.0057228,0.12901,0.0029921,0.052391,0.0032421,0.094978,0.031264,5.2558e-05,0.00020763,0.0044151,9.7334e-05,0.00094949,0.0018557,2.6772e-05,0.038336,0.0059528,1.4449e-05,0.026798,0.047808,0.0047488,0.004827,0.00038354,0.0057634,7.2247e-06,0.012018,0.013453,0.00061241,0.094476,0.00020255,0.019974,1.5037e-06,0.053405,0.012985,0.00089758,0.010063
GOBP_POSITIVE_REGULATION_OF_ACTIN_FILAMENT_POLYMERIZATION	48	41	-0.03421	-0.0017732	0.13324	0.60131	1	1	1	0.934091	1	ALOX15,ARF6,ARPC2,BAG4,BAIAP2,BAIAP2L1,BAIAP2L2,BIN1,CCL11,CCL21,CCL24,CCL26,CCR7,CDC42EP2,CDC42EP5,CSF3,DLG1,EVL,FCHSD1,FCHSD2,FER,FMN1,GRB2,HCK,LMOD1,LMOD2,MLST8,MTOR,NCK1,NCK2,NCKAP1,NCKAP1L,NPHS1,PFN1,PFN2,PRKCE,PTK2B,PYCARD,RICTOR,SNX9,VASP	0.013287,0.22272,0.0057764,2.2485e-05,5.0934e-05,0.0049926,0.00064384,0.0031502,0.0025077,0.0063812,0.064695,0.064695,0.0002276,0.0037814,8.3975e-08,0.023418,2.8597e-10,0.033435,1.195e-06,0.00039951,0.01185,0.00082436,0.095952,0.0072971,5.6884e-08,0.0081168,0.046743,0.0025628,6.7332e-05,0.00054355,0.00067317,0.00027621,0.0031358,0.043373,0.072384,1.4449e-05,3.1299e-05,0.0091452,0.061037,0.0021173,0.0041305
GOCC_NUCLEAR_MEMBRANE	298	231	-0.012768	-0.0015611	0.049723	0.60133	1	1	1	0.934091	1	ABL1,ADRA1A,ADRA1B,AHCTF1,AK9,AKAP6,AKIRIN1,ALG14,ALOX5AP,AMBP,ANKRD17,ANXA4,AQP1,ARL6IP6,ATP11B,ATP2A3,BCL2,BCL2L1,BOK,BRAP,BRIP1,C9orf72,CANX,CASC3,CBX3,CCND1,CCND2,CCNI,CDH5,CDK4,CENPV,CEPT1,CLCA2,CLCC1,CLMN,CMTM3,CNEP1R1,CPNE1,CPTP,CTDNEP1,DCTN5,DHCR7,DHX37,DMPK,DNAJB12,DNAJB14,DNAJB2,DNAJC1,DNAJC2,DPY19L1,DPY19L2,DPY19L3,DPY19L4,DTL,DUSP2,EDNRB,EGFR,EI24,ENO1,EPC1,EPHA3,ERN1,FAM169A,FAM209A,FAM209B,FZR1,GAPDH,GATA6,GCH1,GCHFR,GHRHR,GNAQ,GRK5,GTF3C3,GTPBP4,GUCY2D,HACD3,HAX1,HPN,IFFO1,IFI27,IL15RA,INTS1,INTS2,INTS5,ITGB4,ITPR1,ITPRIP,KCNH1,KPNA4,LBR,LEMD3,LMNA,LMNB1,LMNB2,LPIN1,LRPPRC,LTC4S,LYPLA1,MATR3,MCM3AP,MLX,MPL,MRPS14,MRPS23,MTDH,MX1,MYO6,MYOF,NAV3,NLRP6,NOC4L,NOS1AP,NR4A1,NRXN1,NSMF,NUDT9,NUP107,NUP153,NUP155,NUP205,NUP210,NUP35,NUP50,NUP54,NUP62,NUP85,NUP93,NUP98,NUTF2,OSBPL3,OSBPL6,OSBPL8,P2RX1,P2RX2,P2RX3,P2RX5,P2RX6,P2RX7,PAFAH1B1,PAK1,PCM1,PHF11,PHF20,PLCB1,PLRG1,POM121,PRICKLE1,PRICKLE2,PRKG2,PRNP,PSEN1,PSEN2,PTGDS,PTGS2,PUM2,QRICH2,RANBP2,RAP1GAP2,RB1CC1,RBM15,RCC1,RETSAT,RIF1,RNF13,RRP12,SCAI,SCRN1,SENP1,SENP2,SEPHS1,SH3BGRL2,SIGMAR1,SIRT1,SLC16A3,SLC29A2,SLC30A1,SLC52A3,SMAD1,SMAD3,SMOX,SPAG4,SPAST,SPIN1,STAU2,SULT1E1,SUMO1,SUN1,SUN2,SUN3,SYNE1,SYNE2,SYNE3,TAF3,TBC1D20,TEX2,TM7SF2,TMC6,TMC8,TMEM109,TMEM120B,TMEM168,TMEM176B,TMEM18,TMEM201,TMEM38A,TMEM38B,TMEM43,TMEM53,TMEM97,TMX4,TNKS,TNRC18,TOR1A,TOR1AIP1,TOR1AIP2,TOR1B,TPR,TRA2B,UGT2B28,UTP18,VAPA,WDFY3,WDR3,WTAP,YEATS4,ZBTB1,ZC3HC1,ZMPSTE24,ZNF224,ZNF383	0.0069252,0.011616,8.8416e-07,0.0048169,0.0026579,4.4431e-05,0.0012196,0.0031713,0.00094498,0.058494,0.027941,0.028997,0.0027684,9.6291e-06,6.4717e-09,0.00012385,0.00078219,0.024373,0.00017948,0.002269,0.035821,0.00043583,0.00029725,7.8679e-05,0.0043318,0.0093085,0.002678,0.04057,0.0003125,1.2999e-06,0.042934,0.059681,0.053278,0.049525,0.0016034,0.0022184,0.084554,6.9689e-05,0.0032954,0.005343,0.065947,0.047158,0.13478,0.0028475,0.0080457,0.013532,0.0011629,0.0002766,0.098119,0.02735,0.073015,1.7156e-08,0.10552,0.0066112,0.0026848,0.015674,0.00023466,3.3868e-05,0.0089864,0.047523,9.8263e-08,0.01123,0.061509,0.025668,0.0014962,0.1238,0.0014917,0.037147,0.00032602,0.0015081,0.0055444,0.055773,0.0063252,0.0034231,0.010138,0.048175,2.9505e-10,3.4044e-06,0.012318,4.6478e-06,0.0043407,0.019577,0.045613,0.0019443,0.086014,0.0048023,0.0040664,0.01139,4.7445e-09,0.0029087,0.00062511,0.013748,0.00021472,0.067453,0.00019944,0.0034772,0.00011437,0.0023888,0.0039827,0.038949,0.0076176,7.7134e-06,0.011882,7.9513e-07,0.012079,0.022047,0.061245,4.8234e-05,0.0072765,1.6316e-06,0.0030816,0.021563,0.000297,0.01715,5.4695e-26,0.0036882,0.000609,0.078063,0.00012759,0.0041445,0.014848,0.024245,0.0044847,0.01126,8.5888e-06,0.0040804,0.0022465,0.030498,0.060204,0.0002253,4.9405e-15,0.0086306,0.011771,0.022509,0.046858,0.036463,0.012152,0.0043712,0.046503,0.0078629,1.1133e-05,0.0019609,0.018769,4.5881e-05,2.1945e-07,0.075672,8.0806e-05,1.404e-07,5.7368e-05,3.9677e-05,0.12206,0.028978,0.0020109,0.034954,0.016873,0.043243,0.012818,0.0072506,8.6325e-05,0.089515,0.013418,0.01231,0.0041848,0.13775,0.044246,1.9186e-07,0.0053148,0.043948,0.00015211,0.048466,0.073064,0.045581,6.4567e-07,0.0025693,0.015,9.065e-07,0.0002049,0.026016,0.11175,0.0019251,0.0042853,2.1827e-06,0.0079113,0.0047738,0.0066723,0.037994,0.0005243,1.954e-06,0.00045221,0.047581,9.0814e-08,0.00031211,0.00017504,0.13713,0.0020605,0.0895,0.10739,0.033405,0.012371,0.055997,0.00021056,0.053405,0.0056169,0.0036289,0.016188,0.060989,0.00062808,0.020751,0.0096703,0.01377,0.0264,0.0014975,8.8686e-09,0.050215,0.0088147,0.0088147,0.037633,0.0066428,0.0046535,0.01924,0.022267,0.097896,0.00091953,0.018253,0.0043638,0.047795,1.2942e-09,0.0015992,0.013059,0.0075511,0.082503
GOBP_REGULATION_OF_SYNAPTIC_VESICLE_RECYCLING	24	23	-0.036448	-0.0014158	0.14192	0.60134	1	1	1	0.934091	1	ABCA13,ACTB,ACTG1,AP2M1,BTBD9,CALM3,CDK5,CYFIP1,DGKQ,DNM3,LRRK2,NLGN1,PLAA,PPP3CB,PPP3CC,ROCK1,SLC17A7,SNCA,STX1B,SYT11,SYT7,TOR1A,VAMP4	0.000287,0.0073333,5.4313e-05,0.027241,1.178e-05,0.0083422,0.00034843,0.00038553,0.001977,8.4667e-10,0.0079483,6.0314e-08,0.0012376,0.073258,0.02809,0.020366,0.00048247,0.00023176,0.0019921,0.0026315,0.0010863,0.050215,0.0033985
GOBP_POSITIVE_REGULATION_OF_ERAD_PATHWAY	11	11	-0.059348	-0.001595	0.23084	0.60144	1	1	1	0.934091	1	ATXN3,CAV1,HERPUD1,NFE2L2,RNF185,RNFT1,RNFT2,SGTA,TMEM259,UBQLN1,USP13	0.00013122,0.090974,0.037572,0.0014312,4.9775e-05,0.18482,0.0016181,0.013479,0.0061805,0.00087359,0.00015628
GOMF_CHLORIDE_ION_BINDING	13	10	-0.055825	-0.0014305	0.21713	0.60145	1	1	1	0.934091	1	ACE,AMY1C,AMY2A,CTSC,NPR3,NQO2,NUDT16,SLC22A6,TDG,WNK4	0.00092013,0.11871,0.066489,0.0012569,0.031718,5.8129e-05,0.042794,0.024722,3.3682e-06,0.00020763
GOCC_PRESYNAPTIC_CYTOSOL	12	11	-0.060651	-0.00163	0.23587	0.60146	1	1	1	0.934091	1	ARL6IP5,BAIAP2,CALB1,CTBP2,FBXO45,HSPA8,LRRK2,PNKD,PRKCB,PRKCG,STXBP1	0.0078268,5.0934e-05,0.0015175,7.3879e-09,0.00051825,0.015268,0.0079483,0.029685,1.1824e-06,0.038868,0.0002851
GOBP_INDUCTION_OF_POSITIVE_CHEMOTAXIS	13	10	-0.060963	-0.0015622	0.23685	0.60156	1	1	1	0.934091	1	ARTN,AZU1,CXCL12,FGF10,IL16,NTF3,PGF,VEGFA,VEGFB,VEGFC	2.8326e-05,0.013651,0.028544,0.010515,0.094869,0.00059564,0.00031797,0.0028594,0.0052186,0.028099
GOMF_PROTEIN_BINDING_INVOLVED_IN_HETEROTYPIC_CELL_CELL_ADHESION	12	8	-0.068355	-0.0015668	0.26465	0.60191	1	1	1	0.934101	1	CXADR,DSC2,DSG2,DSP,IZUMO1,NRCAM,PKP2,SIRPA	0.0032283,0.023848,0.068256,0.062476,3.829e-05,6.1492e-06,0.0021258,0.00059923
GOCC_IGA_IMMUNOGLOBULIN_COMPLEX	10	2	-0.097522	-0.0011179	0.37638	0.60222	1	1	1	0.934101	1	JCHAIN,PIGR	0.040355,0.033748
GOBP_CHROMOSOME_SEPARATION	79	64	-0.023864	-0.0015443	0.092051	0.60228	1	1	1	0.934101	1	ANAPC11,ANAPC15,ANAPC5,ANAPC7,APC,ATM,AURKB,BIRC5,BUB1,BUB1B,BUB3,CCNB1,CDC20,CDC23,CDCA8,CDK5RAP2,CDT1,CHFR,CSNK2A1,CSNK2A2,CUL3,DIS3L2,DLGAP5,DUSP1,DYNC1LI1,IK,INCENP,KLHL22,KNTC1,M1AP,MAD2L1,MAD2L2,MOS,NCAPD2,NCAPD3,NCAPG,NCAPG2,NCAPH,NCAPH2,NDC80,NSMCE2,NUMA1,PCID2,PLK1,PLSCR1,PPP2R1A,PRAP1,PSMG2,RAD21,RB1,RECQL5,SMARCAD1,SMC2,SMC4,SPC24,SPDL1,TOP3A,TPR,TTK,USP44,XRCC3,ZW10,ZWILCH,ZWINT	0.011133,0.020427,0.0020527,0.00037905,0.03643,0.011627,0.013817,0.016393,0.032025,0.090897,0.000858,0.015666,0.0077673,8.8569e-08,0.0059262,0.0066494,0.0063443,0.020807,0.0014581,0.0001647,1.6862e-05,0.013567,3.436e-05,0.0014885,0.020186,0.074034,0.046201,0.0081978,3.6031e-11,0.10116,0.029597,0.0032948,0.044401,0.0024915,8.0654e-08,0.058495,0.0099018,4.7201e-06,0.00066577,0.045141,0.03148,0.0061874,0.014487,0.091324,0.0012935,0.0067124,0.050791,0.034962,0.027124,0.023049,0.02987,0.0068288,0.011029,0.0039188,0.075419,1.1656e-05,0.00041577,0.0066428,0.003476,0.02809,7.5051e-14,0.00046338,0.013015,0.026772
GOMF_ABC_TYPE_TRANSPORTER_ACTIVITY	44	39	-0.02999	-0.0015162	0.11566	0.60229	1	1	1	0.934101	1	ABCA1,ABCA10,ABCA12,ABCA13,ABCA2,ABCA3,ABCA4,ABCA5,ABCA6,ABCA7,ABCA8,ABCA9,ABCB1,ABCB10,ABCB4,ABCB5,ABCB8,ABCB9,ABCC1,ABCC2,ABCC3,ABCC4,ABCC5,ABCC6,ABCC8,ABCC9,ABCD2,ABCD3,ABCD4,ABCG1,ABCG2,ABCG4,ABCG5,ABCG8,ATP13A1,ATP13A2,ATP13A3,CFTR,RALBP1	2.66e-05,0.059997,0.027967,0.000287,0.00049239,0.050255,1.5645e-05,0.0001445,0.010597,0.015744,0.024808,0.0015153,0.0068794,0.011812,0.0098037,0.00043252,0.00078323,5e-10,0.0232,0.0026483,0.012142,0.021367,0.00099502,0.18143,0.0023941,9.5977e-05,4.3262e-05,0.075833,0.00045358,0.0090998,0.068635,0.0020179,0.02847,0.00014059,8.2073e-05,0.076987,0.0055143,0.012261,6.7711e-07
GOBP_CELLULAR_RESPONSE_TO_COLD	13	13	-0.050069	-0.0014627	0.19305	0.60232	1	1	1	0.934101	1	CIDEA,DNAJC3,EIF2AK3,EIF2AK4,FOXO1,NFKBIA,PLIN1,PRKACA,RNF34,SAXO1,SCN11A,SLC9A1,UCP1	0.0028875,0.007558,0.079341,0.0005749,0.045221,0.017138,0.0061967,0.086408,0.022397,0.0028597,0.0069977,0.012018,0.00011047
GOBP_VENTRICULAR_CARDIAC_MUSCLE_CELL_DEVELOPMENT	10	8	-0.069711	-0.0015979	0.26875	0.60233	1	1	1	0.934101	1	ATG5,BMP10,CDK1,FHL2,HEY2,LMNA,NKX2-5,PROX1	0.027366,0.033679,0.0042621,0.010971,0.00024692,0.00021472,0.021738,0.0033684
GOCC_AXONEMAL_MICROTUBULE	36	20	-0.037947	-0.0013747	0.14593	0.60258	1	1	1	0.934292	1	ARL6,CEP162,CFAP126,CFAP20,CFAP45,CFAP52,CFAP53,EFHB,EFHC1,ENKUR,FAM166B,MNS1,NME7,PACRG,RIBC2,RPGRIP1L,SAXO1,SPAG8,TEKT1,TEKT3	0.0041788,0.016057,0.0038762,0.0014449,0.00011765,0.0011874,0.12337,0.0017702,0.0024791,0.027367,0.00017703,7.1875e-05,0.00011324,0.00053933,0.011458,0.010747,0.0028597,0.0048215,0.037598,0.011299
GOBP_NEGATIVE_REGULATION_OF_B_CELL_PROLIFERATION	16	11	-0.050486	-0.0013568	0.19333	0.603	1	1	1	0.934746	1	ATM,CASP3,CD300A,CTLA4,FCGR2B,IL10,LYN,PKN1,TNFRSF13B,TNFRSF21,TYROBP	0.011627,0.0021222,0.0021585,0.039856,0.0031167,0.030651,0.00021878,0.0039224,0.029466,0.0020891,0.0017027
GOBP_NEGATIVE_REGULATION_OF_ANTIGEN_RECEPTOR_MEDIATED_SIGNALING_PATHWAY	31	21	-0.041367	-0.0015356	0.15786	0.60336	1	1	1	0.934952	1	CBLB,CD160,CD22,CD300A,DUSP3,ELF1,EZR,FCGR2B,GPS2,LGALS3,LILRB4,LPXN,PHPT1,PLCL2,PRNP,PTPN2,PTPN22,PVRIG,SLA2,THY1,UBASH3A	0.0029071,0.00019071,0.044787,0.0021585,0.0048241,0.01592,0.043284,0.0031167,1.899e-05,2.1306e-05,0.0080158,0.050435,0.060137,0.02872,0.12206,5.445e-05,0.00010293,0.0049133,0.023988,0.016724,0.025132
GOBP_2FE_2S_CLUSTER_ASSEMBLY	11	9	-0.059721	-0.0014519	0.22779	0.6034	1	1	1	0.934952	1	BOLA2B,FXN,GLRX3,GLRX5,HSCB,ISCU,LYRM4,NDUFAB1,NFS1	0.00077148,0.034947,0.0092015,0.0012236,0.0034291,0.012185,0.00057952,0.11532,2.693e-05
GOBP_POSITIVE_REGULATION_OF_JUN_KINASE_ACTIVITY	41	34	-0.030595	-0.0014445	0.11631	0.60374	1	1	1	0.934952	1	AXIN1,CCL19,DAB2IP,DKK1,DUSP19,DVL2,DVL3,EDN1,EPHA4,ERN1,ERN2,FGD2,FZD10,FZD4,FZD8,MAP2K7,MAP3K10,MAP3K11,MAP3K12,MAP3K13,MAP3K4,MAP3K5,MAP3K7,MAP4K2,PAK1,PTK2B,ROR2,RPS3,SASH1,SYK,TAOK3,TNFRSF11A,TRAF2,WNT5A	0.0010839,3.3732e-05,0.00017167,9.4396e-07,0.0011476,0.005343,0.031794,0.029238,0.00035325,0.01123,0.014563,0.03192,0.03441,0.020609,0.10207,0.03061,0.0045304,8.9751e-06,7.262e-06,0.0015619,0.014962,0.029474,0.018843,0.0016612,1.1133e-05,3.1299e-05,0.0022457,0.037541,0.0028538,0.012771,0.00032334,7.6658e-05,0.00081595,0.0048404
GOBP_REGULATION_OF_CELL_ADHESION_MEDIATED_BY_INTEGRIN	49	43	-0.028218	-0.0014978	0.10724	0.60377	1	1	1	0.934952	1	ACER2,ADA,CCL21,CD3E,CIB1,CRK,CRKL,CXCL13,CYP1B1,DPP4,EPHA2,EPHA8,FERMT1,FERMT3,FOXC2,HRG,IFT74,ITGB3,JAM3,LIF,LPXN,LYN,MUC1,NCKAP1L,P2RY12,PDE3B,PIEZO1,PIK3CG,PLAU,PODXL,PTK2,PTPN11,RAC3,RET,SERPINE1,SFRP2,SKAP1,SNAI2,SWAP70,SYK,TESC,TGFB2,WNK1	0.089211,0.00023969,0.0063812,0.042258,0.030327,7.6382e-07,0.027746,0.0060311,0.062869,0.002886,0.11522,0.0098357,0.011266,0.0026745,0.080049,0.00052818,0.0023403,0.00056951,3.1473e-08,0.00029924,0.050435,0.00021878,0.0019605,0.00027621,0.0012041,0.0090398,0.0025197,0.050731,0.00082209,0.040691,0.033531,0.00017348,0.0089266,0.071756,0.0068584,0.0060146,0.0015762,0.026725,0.095816,0.012771,1.5037e-06,0.0025227,5.8471e-05
GOBP_RELEASE_OF_CYTOCHROME_C_FROM_MITOCHONDRIA	56	45	-0.030072	-0.0016328	0.11429	0.60377	1	1	1	0.934952	1	AKT1,ARRB2,BAD,BCL2,BCL2A1,BCL2L1,BCL2L11,BCL2L2,BID,BIK,BMF,BNIP3,BOK,CIDEB,CLU,FAM162A,FIS1,FXN,GHITM,GPER1,HRK,IFI6,IGF1,LMNA,MCL1,MFF,MLLT11,MMP9,MOAP1,NOL3,OPA1,PARL,PDCD5,PINK1,PLA2G6,PLAUR,PLSCR3,PMAIP1,PPIF,PRELID1,PYCARD,SOD2,TIMM50,TP53,TRIAP1	0.0033768,0.046318,0.028005,0.00078219,0.015942,0.024373,0.00071682,0.00016229,0.009383,0.0011428,0.036013,2.9536e-08,0.00017948,0.039315,0.0017357,0.0010692,0.0041678,0.034947,0.016096,0.038638,0.0019042,0.014372,9.1199e-05,0.00021472,2.3627e-05,0.010916,4.2632e-06,0.11346,0.036856,0.12001,0.069252,0.024995,0.075445,0.060241,0.0013183,0.051367,0.00021501,0.0097812,0.057536,0.048767,0.0091452,0.010095,0.03134,0.00050218,0.00017956
GOBP_NEGATIVE_REGULATION_OF_GENE_EXPRESSION_EPIGENETIC	104	77	-0.021091	-0.0014964	0.080028	0.60393	1	1	1	0.935002	1	AICDA,APOBEC1,ASIP,ATF7IP,ATF7IP2,AXIN1,BAHD1,BAZ1A,BAZ2A,BEND3,BMI1,CBX3,CDKN1C,CENPV,CREBZF,CTCF,CTR9,DNMT1,DNMT3A,DNMT3L,DOT1L,DPPA3,DYRK1A,EHMT1,EPC1,EZH1,FAM172A,HAT1,HDAC1,HDAC5,HELLS,HMGA2,HMGB1,JARID2,KDM1A,KDM5A,KMT2D,L3MBTL1,L3MBTL3,LMNA,LMNB1,LMNB2,MBD2,MBD3,MBD3L3,MBD3L4,MBD3L5,MORC2,MPHOSPH8,NDN,PHF2,PIK3CA,POLE3,PPHLN1,RB1,RIF1,SAMD1,SETDB1,SETDB2,SIN3A,SIRT1,SIRT2,SMCHD1,SPTY2D1,SUZ12,TET1,TEX15,TNP1,TPR,TRIM28,UBR2,UHRF1,UHRF2,USP7,ZDBF2,ZNF304,ZNF445	0.0045638,0.0027562,0.006029,8.1823e-14,0.060839,0.0010839,0.00010039,0.0004473,0.002648,0.017769,0.0029757,0.0043318,0.036332,0.042934,0.051782,0.00025494,0.0073243,0.003044,3.0066e-07,0.074003,9.0052e-05,0.033915,0.028742,0.011898,0.047523,0.0089135,2.3856e-05,1.1491e-14,0.0022457,0.002113,0.00086703,0.0001264,0.012686,0.01663,0.060742,0.10366,5e-10,0.0035014,0.00041882,0.00021472,0.067453,0.00019944,0.056188,0.023208,0.079114,0.11327,0.19079,0.00057955,0.020072,0.070017,6.0603e-08,0.010218,0.010162,0.01003,0.023049,0.13775,0.086408,0.010238,0.022492,0.065921,0.0025693,0.048174,0.0051741,0.039729,0.0084823,0.0004652,8.9145e-08,0.0021436,0.0066428,0.0076246,0.014208,0.00010807,1.2668e-05,0.021234,0.0041965,0.00027454,0.00050045
GOBP_ACTIVATION_OF_ADENYLATE_CYCLASE_ACTIVITY	24	19	-0.039105	-0.0013809	0.14729	0.60468	1	1	1	0.935966	1	ACR,ADORA2B,ADORA3,ADRB1,ADRB2,ADRB3,CALCR,CALM3,CAP1,CAP2,DRD1,DRD5,GHRHR,GIPR,GLP1R,LHCGR,P2RY11,RAF1,VIPR2	3.6954e-05,0.044085,4.1341e-05,0.0047407,0.023715,0.10171,0.030395,0.0083422,0.04659,0.0020086,0.01429,0.038405,0.0055444,0.00044243,0.05691,1.2496e-06,0.025138,0.0030046,0.051203
GOBP_EMBRYONIC_CAMERA_TYPE_EYE_MORPHOGENESIS	26	23	-0.043031	-0.0016716	0.16142	0.6051	1	1	1	0.936193	1	ALDH1A3,BMP7,CITED2,FRS2,HIPK1,IFT172,IHH,KDM2B,PAX2,PAX6,PHACTR4,PROX1,SIX3,SOX11,SP3,STRA6,TBX2,TFAP2A,TH,TWIST1,WNT16,WNT5A,ZEB1	0.070673,0.016633,0.010602,0.0016674,4.4027e-05,0.00015288,0.10293,0.011174,0.079453,0.0082472,0.0075001,0.0033684,3.3621e-08,0.021297,0.0055735,0.0052935,0.0029551,0.0089613,0.0063524,0.0058641,0.0018418,0.0048404,0.010044
GOBP_DENDRITIC_CELL_CYTOKINE_PRODUCTION	19	14	-0.056992	-0.0017278	0.21336	0.60531	1	1	1	0.936193	1	BST2,CAMK4,CLEC7A,DHX36,JAK3,KIT,MAVS,PLCG2,SCIMP,SLAMF9,TICAM1,TICAM2,TLR3,TLR4	0.033285,0.01074,1.4708e-06,0.0013156,0.037812,0.0022831,0.072386,0.0004527,0.019514,0.11462,0.056334,0.0021389,0.0074517,3.7169e-05
GOBP_ACTIN_CYTOSKELETON_REORGANIZATION	112	99	-0.018228	-0.0014653	0.068213	0.60535	1	1	1	0.936193	1	ABL1,ABL2,ANTXR1,ANXA1,ARHGDIA,ARHGDIB,ASB2,ATP2C1,AUTS2,BAIAP2,BAIAP2L1,BAIAP2L2,BCAR1,BCAS3,BRSK2,CAPN10,CASS4,CCL27,CDC42,CDC42BPA,CDC42BPB,CDC42BPG,CDK5,CLDN19,CSF1R,CSF3,CXADR,DAAM2,DAPK3,DMTN,DTNBP1,EFS,EPS8,ESAM,EZR,F11R,FARP2,FER,FES,FGF10,FGF7,FMN2,FMNL3,GAB1,GPR65,GRB2,GSN,HAX1,HCK,HCLS1,HMCN1,HRAS,INSRR,IQGAP2,KIT,MCU,MICALL2,MINK1,MKLN1,MYH9,NEDD9,NOTCH2,NPHS2,NRP1,NTF3,NTRK3,PAK1,PARVA,PARVB,PARVG,PDGFRA,PDLIM4,PHACTR1,PHPT1,PIP5K1A,PLEC,PLEK,PLEK2,PTK2B,PTK7,RALA,RAPGEF3,RICTOR,RNH1,S1PR1,S1PR2,SEMA3E,SHC1,SIPA1L1,STAP1,SYDE1,TEK,THSD7A,THSD7B,TJP1,TNIK,TRPM2,TRPV4,WHAMM	0.0069252,0.018056,0.0048562,0.008873,0.011133,0.019306,0.013862,0.010287,0.01104,5.0934e-05,0.0049926,0.00064384,0.010315,7.1638e-05,7.1737e-10,0.0025234,0.065862,1.0654e-06,0.010185,0.0022197,0.00067457,0.00081877,0.00034843,0.014135,0.0131,0.023418,0.0032283,0.038812,0.039274,0.0049828,8.8456e-05,0.00018367,0.043978,1.0745e-10,0.043284,0.026959,0.00099994,0.01185,1.7219e-07,0.010515,0.0014962,0.001012,0.054515,0.00083042,0.019389,0.095952,0.0015551,3.4044e-06,0.0072971,0.030522,0.020407,0.0010577,0.0043739,0.0021074,0.0022831,9.2782e-07,0.045613,0.0074221,3.5772e-06,0.011181,6.0353e-05,0.0067341,0.0041523,6.787e-07,0.00059564,1.5331e-05,1.1133e-05,0.010859,0.00038597,0.0076236,1.0241e-05,0.038309,9.6574e-09,0.060137,0.0030969,0.028893,0.0052398,0.00014656,3.1299e-05,0.012374,0.01965,0.00021708,0.061037,0.0066479,0.056588,0.0002472,0.0045342,0.0015269,1.5818e-05,0.00020797,0.086141,2.3712e-05,1.6468e-08,0.0085128,1.0113e-05,0.011529,0.018925,0.00015767,0.0069534
GOCC_PHAGOCYTIC_CUP	26	21	-0.043276	-0.0016064	0.16158	0.60558	1	1	1	0.936193	1	ABCA7,ANXA1,ARHGAP12,ARHGAP25,BIN2,CDC42SE2,CLEC4E,CORO1A,IRGM,MCOLN1,MEGF10,MYO1G,PEAR1,PIP5K1C,RAB11FIP2,RAB31,SH3BP1,SYT11,TICAM2,TLR4,TRIP10	0.015744,0.008873,2.8632e-05,0.0027393,0.036975,0.0002322,0.043953,2.8324e-05,0.095874,0.010591,0.013555,4.6854e-05,2.8063e-06,0.01553,0.072425,0.00037428,0.044223,0.0026315,0.0021389,3.7169e-05,0.028879
GOMF_STEROL_TRANSFER_ACTIVITY	23	22	-0.039501	-0.0015007	0.1473	0.60571	1	1	1	0.936193	1	ABCA1,ABCG1,ABCG5,ABCG8,APOA1,APOA2,APOA4,APOB,APOE,CETP,GRAMD1A,GRAMD1B,GRAMD1C,MTTP,NPC2,OSBP,OSBPL2,STAR,STARD3,STARD4,STARD5,TSPO	2.66e-05,0.0090998,0.02847,0.00014059,3.8652e-05,0.017343,5.4226e-05,0.0071613,0.0009553,0.002674,0.0087387,0.00022803,0.023376,0.00041472,0.050495,0.015807,8.4622e-06,2.1763e-05,0.053738,0.004217,0.075651,0.088673
GOBP_ENDOLYSOSOMAL_TOLL_LIKE_RECEPTOR_SIGNALING_PATHWAY	34	28	-0.037231	-0.0015955	0.13875	0.60578	1	1	1	0.936193	1	CAV1,COLEC12,EPG5,F2RL1,FLOT2,GRAMD4,HMGB1,IRAK4,LILRA4,MYD88,NR1H4,OAS1,PELI1,PIK3AP1,PTPN22,PTPRS,RFTN1,RSAD2,RTN4,SCARA3,SCIMP,SLC15A4,TIRAP,TNFAIP3,TREML4,UBQLN1,UNC93B1,WDFY1	0.090974,0.0012156,0.0027703,0.0026845,0.00097502,0.017455,0.012686,0.10968,0.047891,0.082843,0.004037,0.011807,0.00014112,0.019992,0.00010293,4.0164e-05,0.00032922,0.018752,0.00011391,0.002956,0.019514,0.024151,0.016538,0.037052,0.056952,0.00087359,0.024619,0.021984
GOBP_NEURAL_TUBE_DEVELOPMENT	161	135	-0.01615	-0.0015143	0.060088	0.60594	1	1	1	0.936193	1	ABL1,ADM,ALDH1A2,APAF1,ARHGAP35,ARL13B,BBS4,BCL10,BMI1,BMP4,BMP5,BMP7,C2CD3,CASP3,CBY1,CC2D2A,CECR2,CELSR1,CHRD,CITED2,CLUAP1,COBL,DACT1,DCHS1,DEAF1,DLC1,DVL1,DVL2,DVL3,DZIP1L,EN1,EPHA2,FERD3L,FKBP8,FOLR1,FOXA1,FOXB1,FZD1,FZD2,FZD3,GBX2,GDF7,GLI2,GLI3,GLMN,GPR161,GRHL2,GRHL3,GSC,HECTD1,HIF1A,IFT122,IFT140,IFT172,IFT52,INTU,ITPK1,KAT2A,KAT5,KDM2B,KIF20B,LIAS,LMO4,LRP2,LUZP1,MARCKS,MIB1,MKS1,MTHFD1,MTHFD1L,MTHFR,NF1,NODAL,NOTCH1,OPA1,OVOL2,PAX2,PAX6,PFN1,PHACTR4,PHGDH,PKD1,PKD2,PLOD3,PLXNA2,PLXNB2,PRICKLE1,PRKACA,PRKACB,PROX1,PSEN1,PTCH1,PTK7,RALA,RARA,RGMA,RNF220,RPGRIP1L,SALL4,SCRIB,SDC4,SEC24B,SEMA3C,SETD2,SFRP1,SFRP2,SHH,SKI,SMO,SOX11,SOX4,SPINT1,SPINT2,SSBP3,ST14,STK3,STK4,TBC1D32,TCTN1,TGFB1,TGFB2,TMED2,TMEM107,TRIM71,TSC1,TSC2,TULP3,TWIST1,VANGL2,VASP,WDPCP,WNT1,WNT5A,ZFP36L1,ZNF358	0.0069252,0.098728,0.090013,0.0080064,0.0031446,4.2255e-08,0.015831,0.015049,0.0029757,0.055304,0.032491,0.016633,0.00028581,0.0021222,1.5487e-05,0.059659,0.02924,0.00022474,0.029801,0.010602,7.7826e-07,0.0087898,0.0010198,0.052049,0.0054738,0.0007386,0.0094897,0.005343,0.031794,0.008471,0.040074,0.11522,0.0040829,0.0012486,0.0062937,0.006072,0.017997,0.045725,0.0019289,0.0095393,9.2688e-07,0.0029681,0.021108,0.0011884,0.00015469,0.023208,0.004233,0.0018517,0.14934,0.056088,0.027038,0.054091,1.1292e-06,0.00015288,0.0052309,0.00047756,0.012908,0.032126,0.012169,0.011174,2.5185e-06,0.0080384,0.055279,0.019817,0.041977,1.5841e-05,0.00042363,9.0518e-08,2.548e-14,0.0017223,0.042786,0.00050946,0.06459,0.011638,0.069252,0.022164,0.079453,0.0082472,0.043373,0.0075001,0.037283,0.02218,0.017187,0.024033,0.00067631,2.0981e-07,1.404e-07,0.086408,0.019037,0.0033684,0.028978,0.00053942,0.012374,0.01965,2.3391e-05,0.0013091,0.0018529,0.010747,0.0030403,1.1538e-08,1.7779e-05,0.062468,0.022015,4.7239e-06,0.0018969,0.0060146,0.028513,0.00035372,0.00045536,0.021297,0.0038702,5.6329e-06,0.0085929,4.8167e-05,0.020021,0.00089435,1.8652e-14,0.074036,1.4449e-05,8.9809e-05,0.0025227,0.00057271,0.0020638,0.00429,0.0006689,0.0020514,0.014172,0.0058641,0.065281,0.0041305,9.089e-06,3.2149e-08,0.0048404,0.082865,0.030524
GOMF_CALCIUM_DEPENDENT_PHOSPHOLIPASE_A2_ACTIVITY	17	16	-0.058082	-0.0018823	0.21589	0.60605	1	1	1	0.936193	1	OC90,PLA2G10,PLA2G12A,PLA2G1B,PLA2G2C,PLA2G2D,PLA2G2E,PLA2G2F,PLA2G3,PLA2G4A,PLA2G4B,PLA2G4C,PLA2G4D,PLA2G4E,PLA2G4F,PLA2G5	0.016928,0.0042087,0.036732,0.011834,0.0047437,0.0023991,0.028575,0.0015747,0.00016096,0.018032,0.01564,0.057618,0.00012448,0.0037189,0.00044055,0.025219
GOBP_RESPONSE_TO_ALCOHOL	241	208	-0.013869	-0.0016103	0.051545	0.60606	1	1	1	0.936193	1	A2M,AANAT,ABAT,ABCA2,ACACA,ACE,ADAM15,ADCY1,ADCY2,ADCY3,ADCY5,ADCY6,ADCY7,ADCY8,ADCYAP1R1,ADH7,AHR,AKAP8,AKR1C3,AKT1,ALAD,ATP2B1,AVPR1A,BAD,BCL2L1,BGLAP,BIRC2,BLM,BRCA1,CA3,CALM3,CASP8,CAT,CBL,CCL19,CCL21,CCL7,CCND1,CCR5,CCR7,CD14,CD27,CDA,CDH1,CDK1,CDK4,CES1,CFTR,CHRNB2,CLDN1,CLDN18,CLDN5,CLDN7,CNR1,CPT1A,CREB1,CRHBP,CSF3,CSN1S1,CTNNA1,CTNNB1,CTSK,CYBA,CYP1B1,CYP2E1,CYP7A1,CYP8B1,DBH,DMAP1,DNMT3A,DRD2,DRD3,DRD4,EFNA5,EIF4G1,EPS8,F7,FBP1,FDX1,FGF19,FGFR2,FOS,FOSB,FOSL1,FYN,GLB1,GLRA1,GNAI1,GNB1,GNG2,GNRH1,GOLPH3,GOT2,GPLD1,GRAMD1A,GRAMD1B,GRAMD1C,GRIN1,GRIN2A,GRIN2B,GRIN3A,H6PD,HAMP,HNRNPD,HPGD,HTR1B,IGF1R,IGFBP7,IL13,IL2,INHBA,INHBB,ITPR2,KCNC2,KCNMB1,KLF2,KLF9,LANCL2,LARP1,LEP,LRP6,LRP8,MAP4K1,MGMT,MLC1,MSTN,MYD88,NPAS4,NPPC,NQO1,NTRK3,OGG1,OPRM1,OSBPL7,OXCT1,OXT,P2RY6,PARP1,PENK,PMVK,POLB,PPARA,PPP1R9B,PRKAA1,PRKAA2,PRKCE,PSMD14,PTCH1,PTGER4,PTGFR,PTH,PTK2B,RAD51,RARA,RECQL5,RGS19,RGS2,RGS4,RGS7,RPL15,RPL27,RPS6KB1,S100A8,SCN11A,SCNN1A,SCNN1B,SCNN1D,SCNN1G,SDF4,SFRP1,SGK1,SLC10A1,SLC12A3,SLC23A2,SLC2A4,SLC5A5,SLC6A3,SLIT2,SLIT3,SMAD2,SMO,SOD1,SOD2,SPHK2,SPIDR,SPINK1,SREBF1,ST6GAL1,STK39,TACR1,TBXA2R,TBXAS1,TGFB1,TGFBR1,TGFBR2,TGFBR3,TH,TNFRSF11A,TNFSF4,TP53INP1,TSPO,TYMS,UCP1,UGT1A1,USP46,VCAM1,XRN1,ZNF212	0.011747,0.00012181,0.022033,0.00049239,0.0079697,0.00092013,0.00079934,6.6785e-05,1.6731e-06,0.065042,0.00072009,1.7835e-05,0.0097664,2.4624e-05,0.00041945,0.013034,0.0039806,0.0044281,0.063494,0.0033768,0.010157,0.001237,0.062671,0.028005,0.024373,9.8457e-07,0.0089598,0.050041,0.10651,0.041052,0.0083422,0.015549,0.017078,0.0058384,3.3732e-05,0.0063812,0.0027377,0.0093085,0.0037455,0.0002276,0.074034,0.0039348,0.045447,0.0034052,0.0042621,1.2999e-06,0.020156,0.012261,1.3777e-05,0.039636,0.071744,0.0082662,2.8418e-06,0.0049166,0.0037572,0.02118,0.0036613,0.023418,0.063252,0.0035131,0.039559,0.0070995,0.0050966,0.062869,0.018424,0.093088,0.030812,0.024882,0.037877,3.0066e-07,0.014682,0.0049383,0.035056,1.7653e-14,1.2647e-05,0.043978,0.00043924,0.0073665,0.014014,0.057795,0.0014301,0.050482,0.0037773,3.7246e-06,1.1845e-05,0.0059882,0.0062847,0.013632,5.3607e-06,0.0013622,0.038532,0.047827,0.0002324,0.019728,0.0087387,0.00022803,0.023376,0.0013476,5.5549e-06,5.6842e-05,2.0197e-05,0.0084905,0.017208,0.068994,0.076483,2.1766e-07,1.9223e-08,3.5564e-06,0.050281,0.00017466,5.9698e-05,0.0023613,7.2316e-07,0.023927,0.026928,0.010764,1.1337e-06,0.065226,0.0041914,0.00012038,3.176e-05,1.2396e-07,0.0032469,7.5864e-05,0.00027909,0.00047702,0.082843,3.3285e-07,0.070367,1.7826e-05,1.5331e-05,0.0060132,0.010054,0.00046697,0.011827,0.01328,6.6031e-05,0.00054368,0.11966,0.0010458,0.033662,0.016132,0.017823,0.043956,0.0061623,1.4449e-05,0.0016711,0.00053942,0.12905,0.0034342,0.043384,3.1299e-05,5.8698e-05,2.3391e-05,0.02987,1.6433e-07,5.4087e-06,0.10479,6.0875e-07,0.044252,0.037517,0.18482,0.00409,0.0069977,0.0022348,0.011268,0.014838,0.00035604,0.018745,0.0018969,0.036895,0.0095157,0.048668,0.010217,0.005343,0.04142,0.0028361,1.3896e-07,1.6698e-06,0.002872,0.00045536,6.4706e-09,0.010095,0.00046237,0.00061863,0.015979,0.037381,0.00076502,0.00020255,0.011419,0.022162,0.00029624,8.9809e-05,0.051811,0.011653,7.3041e-05,0.0063524,7.6658e-05,0.040882,0.11946,0.088673,0.0026991,0.00011047,0.053408,0.12679,0.0095833,0.01924,0.034911
GOBP_REGULATION_OF_DEACETYLASE_ACTIVITY	12	11	-0.083096	-0.0022332	0.30848	0.60618	1	1	1	0.936193	1	C6orf89,CAMK2D,FNTA,LRRK2,MAPK8,PINK1,PRKD1,PRKD2,PRMT6,SPHK2,VEGFA	0.025617,1.038e-05,0.035057,0.0079483,0.0072776,0.060241,0.12796,0.06113,0.00023527,0.00046237,0.0028594
GOMF_SUMO_LIGASE_ACTIVITY	13	12	-0.05231	-0.0014683	0.19359	0.6065	1	1	1	0.936193	1	CBX4,EGR2,KIAA1586,NSMCE2,PIAS1,PIAS2,PIAS3,PIAS4,RANBP2,ZMIZ1,ZMIZ2,ZNF451	0.012632,5.0616e-07,0.034795,0.03148,0.003659,1.0724e-08,0.0048612,0.030562,0.0072506,0.0018596,0.013996,0.075653
GOBP_ESTABLISHMENT_OF_EPITHELIAL_CELL_APICAL_BASAL_POLARITY	17	12	-0.056343	-0.0015815	0.20838	0.60657	1	1	1	0.936193	1	CAMSAP3,CDC42,EZR,FAT1,LAMA1,MYO9A,PTK7,SH3BP1,SLC9A3R1,TCF15,TTC8,WNT5A	0.12449,0.010185,0.043284,0.026169,0.00034831,0.001317,0.012374,0.044223,0.013453,0.010197,4.2269e-07,0.0048404
GOBP_REGULATION_OF_SISTER_CHROMATID_COHESION	16	11	-0.062607	-0.0016825	0.23055	0.60702	1	1	1	0.936193	1	AXIN2,BUB1,CDCA5,CTCF,CTNNB1,DDX11,FEN1,NSMCE2,RAD21,SMC5,TNKS	0.002207,0.032025,0.0001223,0.00025494,0.039559,0.0085168,3.8534e-05,0.03148,0.027124,1.6914e-05,0.0014975
GOBP_ESTABLISHMENT_OF_SISTER_CHROMATID_COHESION	11	7	-0.092503	-0.0019834	0.34036	0.6071	1	1	1	0.936193	1	CDCA5,DDX11,NAA50,NIPBL,RAD21,SMC3,STAG3	0.0001223,0.0085168,0.075955,0.0042683,0.027124,0.020119,0.0033135
GOBP_REGULATION_OF_CARDIAC_MUSCLE_CELL_ACTION_POTENTIAL	30	24	-0.041314	-0.0016393	0.15202	0.6071	1	1	1	0.936193	1	AKAP9,ANK2,ATP2A2,BIN1,CACNA1C,CALM1,CALM3,CAMK2D,CAV1,CAV3,CTNNA3,CXADR,DLG1,DSC2,DSG2,DSP,HCN2,HCN4,NOS1AP,PKP2,RANGRF,RYR2,TBX18,TRPM4	0.00025983,2.5661e-07,2.5049e-05,0.0031502,1.1147e-08,0.0086271,0.0083422,1.038e-05,0.090974,0.015291,9.7875e-09,0.0032283,2.8597e-10,0.023848,0.068256,0.062476,0.0022386,1.577e-05,0.000297,0.0021258,0.047808,2.5434e-10,0.068861,0.00081124
GOBP_CELLULAR_RESPONSE_TO_MANGANESE_ION	13	10	-0.057006	-0.0014608	0.20925	0.60735	1	1	1	0.936193	1	A3GALT2,APP,ATP13A2,BACE1,EIF2AK3,EIF2S1,HSPA5,LRRK2,SLFN14,TH	0.015575,0.0011916,0.076987,0.043156,0.079341,0.00072491,0.0053711,0.0079483,7.0435e-09,0.0063524
GOBP_REGULATION_OF_MYELOID_CELL_APOPTOTIC_PROCESS	31	24	-0.041432	-0.001644	0.15193	0.60746	1	1	1	0.936193	1	ADAM17,ANXA1,APOH,BCL2,CDKN2A,EPO,GAS6,GHSR,HCAR2,IRF7,ITPKB,KITLG,MAEA,MIF,NF1,PIK3CB,PIK3CD,SIRT1,SLC7A11,SNAI2,ST6GAL1,STAT5B,TCP1,THRA	0.10008,0.008873,0.00014581,0.00078219,0.01607,0.010485,0.017594,0.1028,1.2394e-06,0.035056,5.2747e-05,0.0032786,0.0058414,0.00099395,0.00050946,0.10994,0.001179,0.0025693,0.0038323,0.026725,0.00076502,0.0019704,0.0050584,0.014939
GOBP_TUBE_FORMATION	152	127	-0.01714	-0.0015592	0.06281	0.60753	1	1	1	0.936193	1	ABL1,ADM,APAF1,ARHGAP35,ATOH8,BBS4,BCAS3,BCL10,BCL2L11,BMP4,BMP5,BMP7,CASP3,CC2D2A,CECR2,CELSR1,CEP290,CITED2,CLUAP1,COBL,CTNNB1,DAB2IP,DEAF1,DLC1,DVL1,DVL2,DVL3,EDAR,EGF,FGF10,FGF2,FGFR2,FOLR1,FZD1,FZD2,FZD3,GDF7,GDNF,GLMN,GREM1,GRHL2,GRHL3,HAND1,HECTD1,HIF1A,HNF1B,HS2ST1,IFT122,IFT172,IFT52,IRX1,IRX2,IRX3,KAT2A,KDM2B,KIF20B,LIAS,LMO4,LRP2,LUZP1,MIB1,MKS1,MMRN2,MTHFD1,MTHFD1L,MTHFR,NFIB,NODAL,NOTCH1,OPA1,OSR1,OVOL2,PAX2,PFN1,PHACTR4,PIK3CD,PLXNB2,PODXL,PRICKLE1,PRKACA,PRKACB,PROX1,PTCH1,PTK7,RALA,RARA,RET,RGMA,SALL4,SCRIB,SDC4,SDCCAG8,SEC24B,SETD2,SFRP1,SFRP2,SHH,SIX1,SIX4,SKI,SOX11,SOX4,SOX8,SOX9,SPINT1,SPINT2,ST14,STK3,STK4,TCTN1,TGFB1,TGFB2,TGM2,TMED2,TRIM71,TSC1,TSC2,TULP3,TWIST1,VANGL2,VASP,VEGFA,WNT4,WNT5A,WNT6,WNT9B,YWHAZ	0.0069252,0.098728,0.0080064,0.0031446,0.034023,0.015831,7.1638e-05,0.015049,0.00071682,0.055304,0.032491,0.016633,0.0021222,0.059659,0.02924,0.00022474,0.055679,0.010602,7.7826e-07,0.0087898,0.039559,0.00017167,0.0054738,0.0007386,0.0094897,0.005343,0.031794,0.032889,0.26995,0.010515,0.0011758,0.0014301,0.0062937,0.045725,0.0019289,0.0095393,0.0029681,0.00067416,0.00015469,0.0073345,0.004233,0.0018517,0.029519,0.056088,0.027038,0.00078115,0.011575,0.054091,0.00015288,0.0052309,0.0025403,0.037565,0.0035443,0.032126,0.011174,2.5185e-06,0.0080384,0.055279,0.019817,0.041977,0.00042363,9.0518e-08,0.0037485,2.548e-14,0.0017223,0.042786,2.033e-08,0.06459,0.011638,0.069252,0.038336,0.022164,0.079453,0.043373,0.0075001,0.001179,2.0981e-07,0.040691,1.404e-07,0.086408,0.019037,0.0033684,0.00053942,0.012374,0.01965,2.3391e-05,0.071756,0.0013091,0.0030403,1.1538e-08,1.7779e-05,5e-10,0.062468,4.7239e-06,0.0018969,0.0060146,0.028513,0.014238,0.067257,0.00035372,0.021297,0.0038702,2.6778e-07,0.07791,5.6329e-06,0.0085929,0.020021,0.00089435,1.8652e-14,1.4449e-05,8.9809e-05,0.0025227,0.0054403,0.00057271,0.00429,0.0006689,0.0020514,0.014172,0.0058641,0.065281,0.0041305,0.0028594,0.0030001,0.0048404,0.05711,0.001785,0.011322
GOBP_POSITIVE_REGULATION_OF_UBIQUITIN_PROTEIN_TRANSFERASE_ACTIVITY	32	27	-0.037126	-0.0015624	0.1357	0.6078	1	1	1	0.936193	1	ARRDC4,AXIN1,BMI1,BTRC,CDC20,CDC20B,DCUN1D1,DCUN1D2,DCUN1D3,DCUN1D4,DCUN1D5,FBXW7,FZR1,PEX12,PIN1,PINK1,PLK1,PTEN,RPS2,SKP1,STUB1,TOPORS,TRIB3,UBE2C,UBE2L3,UBE2N,UBE2S	0.005911,0.0010839,0.0029757,2.2642e-05,0.0077673,0.026507,2.0656e-06,0.063941,0.044617,0.0040385,0.039441,0.0020386,0.1238,3.7264e-09,8.1243e-05,0.060241,0.091324,3.0698e-06,0.11371,0.0020414,6.4957e-07,0.0042616,0.0079148,0.087595,0.023914,0.0012108,0.0023539
GOBP_REGULATION_OF_TRANSCRIPTION_ELONGATION_BY_RNA_POLYMERASE_II	85	68	-0.025944	-0.0017303	0.094745	0.60789	1	1	1	0.936193	1	AXIN1,BRD4,CBX7,CCNK,CDC73,CDK12,CDK13,CDK9,CTNNB1,EAF1,EAF2,EAPP,ELL,ELL2,ELL3,ERCC6,GTF2F1,HNRNPU,INTS1,INTS10,INTS2,INTS3,INTS4,INTS5,INTS6,INTS7,INTS8,INTS9,LARP7,MED1,MED10,MED11,MED15,MED16,MED17,MED18,MED20,MED21,MED22,MED23,MED24,MED26,MED28,MED29,MED30,MED31,MED4,MED6,MED7,MED8,NCBP1,NCBP2,NELFA,NELFB,NELFCD,PWWP2A,PWWP2B,RECQL5,RNF168,RNF8,SHH,SUPT5H,SUPT6H,TCERG1,VHL,WDR43,ZMYND11,ZMYND8	0.0010839,0.013015,0.11704,0.01502,4.0521e-07,9.5863e-05,0.025394,0.0048893,0.039559,0.00084792,0.028027,0.00075147,0.00070593,0.073815,0.015871,0.052198,0.042533,0.055068,0.045613,0.00097664,0.0019443,0.0018251,0.00042113,0.086014,0.03385,0.00377,0.023602,1.8148e-08,0.00069403,2.075e-05,0.00080073,0.045751,0.0064058,0.022856,0.00024325,0.00031884,0.040185,6.1462e-09,0.033358,0.02305,0.023013,0.023977,0.0057996,0.15376,0.0086214,0.016089,0.0019655,0.16995,0.12655,0.0041064,0.024086,0.0014364,0.072855,0.0040877,0.0049554,0.00044349,0.020246,0.02987,2.8366e-06,0.00037848,0.028513,0.082433,0.01024,0.047899,0.011741,0.013944,0.0050994,0.0019349
GOBP_PROSTATE_GLAND_GROWTH	10	9	-0.058135	-0.0014133	0.21201	0.60804	1	1	1	0.936193	1	ESR1,FGFR2,PLAG1,PRLR,PSAP,PSAPL1,SHH,SOX9,UBE3A	3.6735e-07,0.0014301,0.0023248,0.023043,0.0041687,0.0013284,0.028513,0.07791,0.022286
GOBP_CELLULAR_RESPONSE_TO_PROSTAGLANDIN_STIMULUS	19	16	-0.054963	-0.0017812	0.20013	0.6082	1	1	1	0.936193	1	ACACA,ADCY6,AKAP8,AKR1C3,AKT1,APOB,GNB1,GNG2,P2RY6,PRKAA1,PRKAA2,PRKCE,PTGER4,PTGFR,SFRP1,TNFSF4	0.0079697,1.7835e-05,0.0044281,0.063494,0.0033768,0.0071613,5.3607e-06,0.0013622,6.6031e-05,0.043956,0.0061623,1.4449e-05,0.12905,0.0034342,0.0018969,0.040882
GOBP_SEMAPHORIN_PLEXIN_SIGNALING_PATHWAY	41	35	-0.036418	-0.0017445	0.13251	0.60827	1	1	1	0.936193	1	ARHGDIA,ECE1,EDN1,FARP2,GDNF,HAND2,KDR,MET,NCAM1,NRP1,NRP2,PLXNA1,PLXNA2,PLXNA4,PLXNB2,PLXNC1,PLXND1,RAC1,SEMA3A,SEMA3C,SEMA3D,SEMA3E,SEMA4A,SEMA4B,SEMA4D,SEMA4F,SEMA4G,SEMA5A,SEMA5B,SEMA6A,SEMA6B,SEMA6C,SEMA6D,SEMA7A,SH3BP1	0.011133,0.01893,0.029238,0.00099994,0.00067416,0.0037186,0.00084924,0.00064636,6.0284e-07,6.787e-07,0.014335,0.0014004,0.00067631,9.8102e-11,2.0981e-07,0.00065395,0.00030361,0.042296,0.0001358,0.022015,0.016277,0.0045342,0.00052502,0.037326,0.0023237,0.10116,0.08322,0.0032964,0.0040905,0.0050428,2.427e-09,3.5914e-05,0.014738,0.049329,0.044223
GOBP_NEGATIVE_REGULATION_OF_INFLAMMATORY_RESPONSE_TO_ANTIGENIC_STIMULUS	31	23	-0.048828	-0.0018968	0.17692	0.60872	1	1	1	0.936193	1	FCGR2B,FGR,FURIN,FYN,GPR17,HCK,IL10,IL12B,IL20RB,LYN,MAPK14,MKRN2,NLRP6,NPY,NPY5R,PLCG1,PSMA1,PSMB4,RHBDF2,SRC,SYK,TREM2,YES1	0.0031167,0.0012404,1.2814e-06,1.1845e-05,0.00048939,0.0072971,0.030651,0.0019343,2.7423e-08,0.00021878,0.141,0.0058945,0.0030816,0.015454,0.00013555,4.6289e-05,0.014529,2.5475e-05,5.6855e-05,0.0016762,0.012771,0.043655,0.0020887
GOBP_LONG_TERM_MEMORY	34	31	-0.037906	-0.001709	0.13712	0.6089	1	1	1	0.936193	1	ADCY1,ADCY8,APOE,ARC,BTBD9,CALB1,CAMK4,CCND2,CPEB3,CTNS,DRD2,EIF2AK4,GRIA1,KAT2A,LDLR,LRRC66,LRRN4,NFATC4,NPAS4,NTF4,PJA2,PRKCZ,PRNP,RASGRF1,RELN,RGS14,RPS6KB1,SGK1,SHANK1,SLC2A4,TACR1	6.6785e-05,2.4624e-05,0.0009553,0.00019654,1.178e-05,0.0015175,0.01074,0.002678,0.00078595,0.01143,0.014682,0.0005749,6.9419e-06,0.032126,0.0025789,0.059379,0.0041299,0.097164,3.3285e-07,0.021749,5.7314e-08,0.0023411,0.12206,0.0014544,4.1535e-05,0.093862,0.18482,0.036895,4.2303e-05,0.005343,0.011419
GOMF_STEROID_DEHYDROGENASE_ACTIVITY_ACTING_ON_THE_CH_OH_GROUP_OF_DONORS_NAD_OR_NADP_AS_ACCEPTOR	28	21	-0.048092	-0.0017852	0.17384	0.60897	1	1	1	0.936193	1	AKR1C1,AKR1C3,AKR1C4,DHRS1,DHRS11,DHRS9,HSD11B1,HSD11B2,HSD17B1,HSD17B11,HSD17B12,HSD17B14,HSD17B2,HSD17B3,HSD17B4,HSD17B7,HSD3B7,RDH5,RDH8,SDR42E1,SRD5A2	0.003081,0.063494,0.048934,0.024442,2.043e-08,0.013893,0.011107,0.021059,3.2517e-06,0.00011872,0.0041279,0.085871,0.0078282,0.011157,0.00031599,0.037328,0.025391,0.0079958,3.495e-05,0.010475,0.0034467
GOMF_N_METHYLTRANSFERASE_ACTIVITY	99	70	-0.026084	-0.0017649	0.094259	0.609	1	1	1	0.936193	1	ASH1L,CAMKMT,CARM1,DIMT1,DOT1L,EEF2KMT,EHMT1,EZH1,FBL,FBXO11,FDXACB1,GNMT,HNMT,INMT,JARID2,KMT2B,KMT2C,KMT2D,KMT2E,MECOM,METTL13,METTL15,METTL16,METTL18,METTL21A,METTL21C,METTL22,METTL23,METTL5,METTL9,N6AMT1,NDUFAF7,NNMT,NSD1,PEMT,PRDM16,PRDM2,PRDM7,PRDM9,PRMT1,PRMT2,PRMT3,PRMT5,PRMT6,PRMT7,PRMT8,PRMT9,RNMT,SETBP1,SETD1A,SETD1B,SETD2,SETD3,SETD4,SETD5,SETD6,SETD7,SETD9,SETDB1,SETDB2,SETMAR,SMYD1,SMYD2,SMYD3,THUMPD3,TRMT11,TRMT1L,TTLL12,VCPKMT,ZCCHC4	1.3022e-06,2.288e-05,0.044294,5.5594e-05,9.0052e-05,0.011668,0.011898,0.0089135,0.017075,0.0017769,0.043154,0.00032449,0.003276,0.21599,0.01663,6.157e-07,0.014303,5e-10,0.011357,3.5886e-12,0.0031916,0.0013824,0.03994,0.0034828,0.0064845,0.0044923,0.056483,0.0013199,0.030904,1.421e-06,0.0028239,6.1798e-06,0.1338,0.03725,0.053839,0.00017812,0.0012874,0.0036633,0.00066165,0.0091746,0.029696,0.12974,0.026369,0.00023527,0.0099284,0.02114,0.045952,0.00033447,0.0015784,0.032021,5.7643e-06,4.7239e-06,0.025753,0.030016,0.0043513,4.8292e-08,0.0001119,0.00025131,0.010238,0.022492,0.098067,0.035587,0.00069357,0.0024384,0.0012273,0.021751,0.00037603,0.07462,0.02691,0.00093973
GOBP_INTRACELLULAR_POTASSIUM_ION_HOMEOSTASIS	15	13	-0.049909	-0.001458	0.18	0.60921	1	1	1	0.936193	1	ATP12A,ATP1A2,ATP1A4,ATP1B1,ATP1B2,ATP1B3,ATP4A,ATP4B,FXYD2,KCNJ2,KCNMA1,KCTD7,SLC12A2	0.024328,0.00075816,0.00089337,0.0002774,0.00020655,0.0015709,0.002047,0.039509,0.0057228,0.00425,4.7788e-06,0.052727,0.0024512
GOBP_NEGATIVE_REGULATION_OF_DENDRITIC_SPINE_DEVELOPMENT	13	10	-0.063651	-0.0016311	0.22919	0.60938	1	1	1	0.936193	1	ASAP1,DNM3,DTNBP1,FSTL4,GRIN3A,NGEF,NLGN1,PTEN,PTPRS,UBE3A	0.044685,8.4667e-10,8.8456e-05,0.00021723,2.0197e-05,5e-10,6.0314e-08,3.0698e-06,4.0164e-05,0.022286
GOBP_QUINONE_METABOLIC_PROCESS	38	30	-0.038386	-0.0017026	0.13802	0.60953	1	1	1	0.936193	1	ADH4,AIFM2,AKR1A1,AKR1B1,AKR1B10,AKR1C1,AKR1C3,AKR1C4,AKR7A2,CBR1,CBR4,COQ10A,COQ10B,COQ2,COQ3,COQ5,COQ6,COQ7,COQ9,CRYZL1,CYP4F11,NDUFA9,NQO1,NQO2,PDSS1,PDSS2,PPTC7,UBIAD1,VKORC1,VKORC1L1	0.076881,0.029507,0.0053172,0.0075693,0.027522,0.003081,0.063494,0.048934,0.0090716,0.036837,0.036195,0.09728,4.2188e-15,0.04195,0.065479,0.00031165,4.6111e-06,0.037276,0.041386,1.7942e-08,0.030637,0.00088912,1.7826e-05,5.8129e-05,0.00038598,0.024417,5.0092e-05,0.0057107,0.0030701,0.030928
GOBP_DERMATAN_SULFATE_PROTEOGLYCAN_METABOLIC_PROCESS	11	10	-0.065678	-0.001683	0.23583	0.60968	1	1	1	0.936193	1	B3GAT3,CHST12,CHST14,CSGALNACT1,CSGALNACT2,DSE,HEXA,HEXB,IDUA,UST	0.00020039,0.0004878,0.00010039,0.0006512,0.056877,0.0040261,0.050213,0.042011,0.0021325,0.0059746
GOBP_VENTRICULAR_CARDIAC_MUSCLE_CELL_MEMBRANE_REPOLARIZATION	28	22	-0.04678	-0.0017773	0.16779	0.6098	1	1	1	0.936193	1	AKAP9,ANK2,CACNA2D1,CAV3,KCND3,KCNE1,KCNE2,KCNE3,KCNE4,KCNH2,KCNH6,KCNJ5,KCNQ1,NOS1AP,RNF207,SCN1B,SCN2B,SCN4B,SCN5A,SNTA1,WDR1,ZMPSTE24	0.00025983,2.5661e-07,0.0019017,0.015291,7.7091e-06,0.023167,0.0082052,0.012226,0.0046957,5.3461e-06,1.4004e-06,0.031171,0.00020763,0.000297,0.0014447,0.0047488,0.004827,0.0057634,7.2247e-06,0.094476,0.00025486,0.013059
GOMF_NUCLEAR_VITAMIN_D_RECEPTOR_BINDING	12	11	-0.050649	-0.0013612	0.18105	0.61016	1	1	1	0.936193	1	MED1,MED13,MED16,MED17,MED24,MED30,MED4,RXRA,SNW1,TAF7,THRAP3	2.075e-05,0.0029189,0.022856,0.00024325,0.023013,0.0086214,0.0019655,0.038572,0.014412,0.0049278,0.00045432
GOMF_MAP_KINASE_KINASE_KINASE_ACTIVITY	21	17	-0.045092	-0.0015062	0.16093	0.61033	1	1	1	0.936193	1	EGFR,LRRK2,MAP3K1,MAP3K10,MAP3K11,MAP3K12,MAP3K13,MAP3K3,MAP3K4,MAP3K5,MAP3K6,MAP3K7,MAP3K8,MAP3K9,MOS,RIPK1,RIPK2	0.00023466,0.0079483,0.00014054,0.0045304,8.9751e-06,7.262e-06,0.0015619,8.3204e-07,0.014962,0.029474,0.0078069,0.018843,0.016837,0.049825,0.044401,0.017679,0.016159
GOBP_NEGATIVE_REGULATION_OF_AMIDE_METABOLIC_PROCESS	302	170	-0.015256	-0.0016034	0.054306	0.61061	1	1	1	0.936193	1	ABCA7,AGO1,AGO2,AGO3,AGO4,ANG,APOE,ATCAY,BANK1,BIN1,BTG2,C8orf88,CALR,CAPRIN1,CAPRIN2,CELF4,CHRNA7,CIRBP,CLU,CNOT1,CNOT10,CNOT11,CNOT2,CNOT4,CNOT6,CNOT6L,CNOT7,CNOT8,CPEB2,CPEB3,CPEB4,CSDE1,DAPK1,DAPK3,DCP1B,DCP2,DCPS,DDX6,DHFR,DHX36,DHX9,DIS3,DIS3L2,EIF2AK1,EIF2AK2,EIF2AK3,EIF2AK4,EIF2S1,EIF3E,EIF4E,EIF4E2,EIF4EBP1,EIF4EBP2,EIF4ENIF1,EIF4G1,EIF6,ENC1,EXOSC2,EXOSC5,EXOSC7,EXOSC8,EXOSC9,FTO,FXR2,GAPDH,GGA3,GIGYF2,GRB7,GZMB,HNRNPD,HNRNPU,IGF1,IGF2BP1,IGF2BP2,IGF2BP3,IGFBP5,INPP5E,KHSRP,LARP1,LSM1,LSM14A,MALSU1,METTL14,METTL16,METTL3,MEX3D,MLH1,MOV10,MRPL13,NANOS1,NANOS2,NANOS3,NCL,NHLRC1,NHLRC3,NT5C3B,NTRK2,ORMDL1,ORMDL2,ORMDL3,PABPC1,PAIP1,PAIP2,PAN2,PARN,PATL1,PATL2,PCIF1,PDE12,PIN1,PLEKHN1,PNLDC1,PNPT1,POLR2D,POLR2G,PRG3,PRKAA1,PRNP,PUM1,PURA,PUS7,RARA,RBM24,RBM4,RC3H2,RGS2,RNF139,ROCK1,ROCK2,RPL13A,RPS3,RTN1,RTN2,RTN3,RTN4,SAMD4A,SAMD4B,SESN2,SHMT1,SHMT2,SORL1,SPHK1,SPON1,SRP9,SYNCRIP,TARDBP,TIA1,TNKS1BP1,TNRC6B,TNRC6C,TPR,TRIM2,TRIM3,TRIM71,TSC1,TYMS,UNK,UPF1,XRN1,YBX1,YTHDF1,YTHDF2,YTHDF3,ZAR1,ZAR1L,ZC3H12A,ZC3H12D,ZFP36L1,ZFP36L2,ZNF540	0.015744,0.13629,0.00046451,0.090122,0.033707,0.060261,0.0009553,0.011084,0.000617,0.0031502,0.062651,1.4874e-06,6.8392e-05,0.042063,7.937e-05,2.2723e-08,0.00096518,0.00035199,0.0017357,1.6649e-08,0.011045,0.0022142,0.0050314,0.031695,0.0019345,0.0031554,4.1014e-06,0.024986,1.3251e-05,0.00078595,0.022775,4.9103e-07,0.00013991,0.039274,0.0007252,9.945e-06,0.010252,0.08252,5.4097e-07,0.0013156,0.00033728,0.031504,0.013567,0.0046414,0.00015571,0.079341,0.0005749,0.00072491,0.010428,0.08323,0.0031111,0.013518,0.087548,1.1529e-05,1.2647e-05,0.00013053,0.042011,0.042329,0.00018319,4.867e-05,0.013048,1.4987e-06,0.00073519,0.00029872,0.0014917,0.010373,1.4024e-12,0.080981,0.012349,0.068994,0.055068,9.1199e-05,0.0071348,0.0028424,0.020598,0.011595,0.022295,0.043002,0.0041914,2.2749e-05,0.017513,0.002047,0.0073271,0.03994,0.026358,0.044922,0.002725,0.040143,0.20689,0.058822,0.00051772,4.4344e-05,0.15353,0.018632,0.10239,0.0033886,0.0060465,0.057593,0.0097386,0.035426,3.9016e-07,0.00017324,0.016942,0.087523,0.0012389,0.031853,0.0265,0.094487,0.0047744,8.1243e-05,0.0010492,0.0046013,0.0057023,0.00038075,0.030378,0.0010723,0.043956,0.12206,0.12399,5.8677e-05,0.00097993,2.3391e-05,0.023294,0.00040197,0.0070451,5.4087e-06,0.009268,0.020366,0.064811,0.11524,0.037541,2.7517e-12,0.0037584,0.0070334,0.00011391,5.3946e-05,0.19645,0.001224,0.0030195,0.0010756,0.011562,0.00050903,0.00017062,0.0039852,2.7665e-06,6.2036e-05,0.00083686,0.036463,0.0028324,0.017157,0.0066428,0.0054768,0.019024,0.00429,0.0006689,0.0026991,0.019961,0.0010629,0.01924,0.0058861,0.015576,0.012402,0.007223,0.011146,0.0067476,0.0016455,0.03422,0.082865,0.007612,0.0016468
GOBP_KERATINOCYTE_DIFFERENTIATION	173	137	-0.01792	-0.0016926	0.063755	0.61067	1	1	1	0.936193	1	ABCA12,ACER1,AKR1C3,ALOX15B,ANXA1,AQP3,ASAH1,BCL11B,BCR,CASP14,CASP3,CD109,CDH3,CERS3,CFLAR,CLIC4,CSTA,CYP26B1,CYP27B1,DNASE1L2,DSP,EPHA2,EREG,ERRFI1,ETV4,EVPL,EXPH5,FLG,FLNB,FOSL2,FOXC1,FOXN1,GRHL1,GRHL2,HRNR,IFT74,IL17A,IL1A,IL20,INTU,IRF6,IVL,JAG1,KAZN,KRT1,KRT10,KRT14,KRT16,KRT17,KRT2,KRT3,KRT36,KRT4,KRT5,KRT7,KRT71,KRT72,KRT73,KRT74,KRT75,KRT76,KRT77,KRT78,KRT79,KRT80,KRT81,KRT82,KRT84,KRT85,KRT86,KRTAP6-2,KRTAP6-3,LATS1,LATS2,LCE1A,LCE1B,LCE1C,LCE6A,LIPK,LIPM,LIPN,MAFB,MAP2K1,MED1,MSX2,NCOA3,NFKBIZ,NME2,NOTCH1,NUMA1,OPN3,OVOL2,PALLD,PAX6,PIP5K1A,PLEC,POU2F3,POU3F1,PPHLN1,PPL,PPP3CA,PRKCH,RBPJ,REG3A,REG3G,ROCK1,ROCK2,S100A7,SAV1,SCEL,SGPP1,SHARPIN,SPRR1A,SPRR1B,SPRR2B,SPRR2D,SPRR2E,SPRR2F,SPRR2G,SPRR3,SPRR4,SRSF6,ST14,STK4,TGM1,TGM3,TMEM79,TP63,TRIM16,TSG101,UGCG,VDR,WNT16,WNT5A,YAP1,ZBED2,ZFP36L1	0.027967,0.072878,0.063494,0.010177,0.008873,0.040076,0.00022239,0.014341,0.00094966,0.018935,0.0021222,0.098282,0.0027056,0.02999,0.00031846,0.02416,0.017062,0.0018731,1.6882e-06,0.059211,0.062476,0.11522,0.0025558,0.12132,0.019092,0.017737,0.037884,0.020055,0.032396,0.0012833,0.018596,0.036327,0.0064043,0.004233,0.019129,0.0023403,0.020387,0.0091548,0.00097639,0.00047756,0.061746,0.069588,0.00012377,5.7103e-09,0.035361,0.0022112,0.027065,0.015818,0.012951,0.012382,0.0045244,0.1193,0.030929,0.09022,0.0076736,0.085559,0.070835,0.070066,0.050206,0.0093692,0.0048601,0.051813,0.043718,0.030217,0.01161,0.071694,0.00059948,0.0008332,0.004311,0.0088048,0.0008533,0.001102,0.015177,0.031227,0.039182,0.03889,0.039182,0.039182,0.0013541,0.00043359,0.0355,0.042546,0.010091,2.075e-05,0.025196,0.062221,0.0075742,0.0021965,0.011638,0.0061874,0.0021529,0.022164,0.0014351,0.0082472,0.0030969,0.028893,0.00069661,0.00016618,0.01003,4.6629e-05,6.9504e-05,0.00049655,0.0004495,0.0067815,0.0072094,0.020366,0.064811,0.0040758,0.0013247,0.0046319,0.0072663,0.00070935,0.059518,0.14784,0.014641,0.19276,0.0099768,0.016906,0.09635,0.11937,0.054794,4.6779e-07,0.020021,1.8652e-14,0.0035759,0.033961,0.000266,0.0010378,0.068315,0.0087993,0.0021705,0.00024377,0.0018418,0.0048404,3.848e-05,0.085579,0.082865
GOBP_NEGATIVE_REGULATION_OF_CAMP_MEDIATED_SIGNALING	11	11	-0.059899	-0.0016098	0.21267	0.61089	1	1	1	0.936193	1	APLNR,CDC34,LPAR1,MGRN1,OPRL1,PDE11A,PDE2A,PDE3A,PDE3B,PDE4D,UBE2B	0.053923,0.021494,0.011899,0.00037853,2.4317e-07,0.0056801,3.2976e-07,0.00084584,0.0090398,6.1144e-14,0.030127
GOBP_HISTONE_H2A_UBIQUITINATION	24	18	-0.040548	-0.0013936	0.14386	0.61097	1	1	1	0.936193	1	BARD1,BMI1,BRCA1,BRCA2,DTX3L,OTUB1,OTUB2,PCGF2,PCGF3,PCGF5,RAD51,RNF168,RNF2,RNF8,TRIP12,UBE2B,UBR2,UBR5	0.017833,0.0029757,0.10651,0.00011067,6.7297e-06,6.4085e-07,0.004556,0.039069,2.2093e-13,0.0041051,5.8698e-05,2.8366e-06,6.5907e-05,0.00037848,8.9217e-07,0.030127,0.014208,0.0075075
GOCC_PERINUCLEAR_REGION_OF_CYTOPLASM	698	567	-0.0088724	-0.0016803	0.031476	0.61098	1	1	1	0.936193	1	AANAT,AATK,ABCA1,ABL1,ACSL3,ACTL9,ACTN4,ADAM10,ADCY10,AFTPH,AGGF1,AKAP13,AKAP6,ALDH1A2,ALG2,ALOX12B,AMFR,ANGEL1,ANKRD13A,ANKRD13B,ANKRD13C,ANKRD13D,ANP32A,ANP32C,ANXA4,ANXA6,APBA1,APBA3,APC,APLP1,APOD,APP,AQP11,AQP2,ARF3,ARFGEF1,ARHGAP10,ASGR2,ASIC3,ASPSCR1,ATN1,ATP2C2,ATP6V0A1,ATP6V0A2,ATP7B,ATP9A,ATP9B,ATXN2,AURKA,AXIN1,AZIN2,BAG5,BANK1,BCL10,BCL3,BDNF,BICD1,BNIP2,BRI3,BRSK2,BSPRY,BUB1B,C9orf24,CA4,CABP1,CABP2,CABP7,CALCOCO2,CALN1,CALR,CAPN2,CASC3,CAV1,CAV2,CBL,CCAR1,CCDC78,CCIN,CCNG1,CCNT2,CCR2,CD34,CDC20,CDC25C,CDH1,CDK19,CDK2AP1,CDK5RAP2,CDKN3,CEP250,CERKL,CHERP,CHGA,CHI3L1,CHODL,CIB1,CIDEB,CISD2,CKAP4,CLDN19,CLIC4,CLINT1,CLN5,CLU,CMYA5,CNP,CNTRL,COBL,COPS3,COPS5,COPS6,CORO1B,CPEB4,CRBN,CREB3L2,CSF1,CSNK1D,CTIF,CTLA4,CTNNB1,CTSB,CUL7,CX3CL1,CX3CR1,CYB5R4,CYBA,CYFIP1,CYFIP2,CYLC2,DAB1,DAB2,DAOA,DCTN3,DCUN1D3,DDX4,DEF6,DEPDC5,DGAT2,DICER1,DISC1,DLG1,DMTN,DNAJA1,DNAJB6,DNM3,DOCK6,DYNC1I1,ECE1,EGFR,EHD1,EHD2,EHD3,EHD4,EIF2AK2,EIF2AK3,EIF3G,EIF4A2,EIF4E,EML1,EMP2,ENPP3,EPG5,EPHA5,EPN3,EXOC3,EXOC6,EZR,FAF1,FAM168B,FASLG,FAT1,FBXL5,FBXW7,FBXW8,FKBP4,FLOT2,FLRT1,FMN2,FOXR1,FSD2,FYN,GABARAP,GAD2,GAK,GALNT2,GALNT4,GALNT6,GAPDH,GBP3,GDPD1,GDPD5,GGPS1,GJB2,GLB1,GNB2,GOLGA1,GPER1,GSDMA,GTPBP4,HCN4,HEATR5B,HECTD3,HIF1AN,HIP1R,HMGB2,HMGCLL1,HNRNPL,HRAS,HRNR,HSP90AB1,HSP90B1,HSPA8,IFITM3,IGF2BP1,IGF2R,INF2,INHBA,INHBB,INPP5K,INSL3,ITGA2,ITGA3,ITGB1,ITM2C,ITPR1,KAT5,KCNA5,KCNH1,KCNH2,KCNS1,KCNS2,KIF1A,KIF20B,KIF5A,KIF5B,KLHL7,KRT18,LAMB1,LAMC2,LAMP3,LDB3,LGMN,LIMK2,LIMS1,LMTK2,LNPEP,LPXN,LRPPRC,LYN,M6PR,MAD2L1,MAEL,MAGI2,MAL2,MALT1,MAP1B,MAP1S,MAP3K4,MAP6,MAP7,MAPK8IP1,MAPK8IP3,MEIS2,MEX3D,MLC1,MLPH,MMD2,MOB2,MOB4,MOBP,MOGAT2,MOGAT3,MRFAP1,MS4A3,MT3,MTDH,MTMR14,MTMR6,MTMR9,MTPN,MVP,MX1,MYO16,MYO1B,MYO6,MYO9B,MYRIP,NANOS1,NANOS2,NANOS3,NDFIP1,NDFIP2,NDRG1,NDRG2,NEDD4,NELL1,NEURL1,NF2,NHLRC1,NLRC3,NME2,NMRAL1,NOS1,NOS1AP,NOS2,NOX4,NPC1,NPY,NTRK2,OAS2,OBSL1,OLFM4,OPN1SW,OPTN,OSBP,OSBPL3,OSBPL6,OSBPL7,PAFAH1B1,PAK2,PARK7,PCSK1,PCSK9,PDE2A,PDE4A,PDE4B,PDE4C,PDE4D,PDE9A,PDLIM4,PER2,PI4KB,PICALM,PICK1,PIK3CA,PIK3R1,PIKFYVE,PINK1,PKHD1,PKN2,PKN3,PKP4,PLCG2,PLCZ1,PLD1,PLEC,PLEKHF1,PLEKHG5,PLN,PLSCR1,PLVAP,PPIB,PPM1F,PPP1R16B,PRDX5,PRDX6,PRKACA,PRKAR2B,PRKCA,PRKCE,PRKCG,PRKCZ,PRKRA,PROCR,PRR7,PSEN1,PSEN2,PSMF1,PSTPIP1,PTCH1,PTGDS,PTGES,PTGES2,PTK2,PTK2B,PTPN22,PTPRM,PTPRR,PUM2,RAB10,RAB14,RAB15,RAB1B,RAB29,RAB34,RAB38,RAB3A,RAB3B,RAB3C,RAB3IP,RAB40B,RAB4B,RAB8B,RAC3,RAD51,RANGRF,RAP1A,RAP1GAP2,RAPGEF2,RARA,RASA2,RASD1,RASEF,RASGRP3,RASIP1,RBM4,RD3,RELT,REP15,RHPN2,RNF207,RNF41,RPS6KB1,S100A13,S100A14,S100A16,S100A6,S100B,SBF1,SBF2,SCEL,SCN5A,SEC16A,SEC23A,SEC23B,SEC31A,SELE,SERBP1,SERHL2,SERINC3,SERINC5,SERPINF1,SET,SEZ6,SH3GL2,SH3RF1,SIPA1,SIRT2,SLC11A2,SLC1A3,SLC2A4,SLC30A7,SLC34A1,SLC39A12,SLC39A9,SLC5A1,SLC5A3,SLC8A3,SLC9A1,SLC9A3R1,SLK,SNAP25,SNAP47,SNAPIN,SNCA,SNCG,SNF8,SORBS2,SPAG9,SPAST,SPATA32,SPINK5,SPIRE1,SPP1,SPRR3,SRC,SRCAP,SRD5A1,SRFBP1,ST8SIA2,STAT1,STBD1,STC2,STK33,STMN2,STOM,STX10,STX16,STX4,STX6,STX7,STX8,STXBP1,SYNC,SYNJ1,SYNJ2,SYNRG,SYT5,SYT6,TAF10,TAF8,TAOK1,TARBP2,TESK1,TF,TGFA,TGM2,TH,TLK2,TLR4,TMEM100,TMEM134,TMEM184A,TMEM192,TNFRSF1B,TNFSF12,TNFSF13B,TNK2,TNKS2,TOLLIP,TP53BP2,TPD52,TPD52L1,TPPP3,TRAF4,TRAPPC12,TRAPPC2L,TRIM13,TRIM68,TRIP10,TRPC4AP,TRPC7,TSC1,TSC2,TSNAX,TSNAXIP1,TSPAN1,TWF1,TYR,UBE2I,UBQLN1,UBQLN4,UBR5,UGT1A1,UGT2B28,UNC45A,UNC45B,UPF1,UPF2,USO1,USP2,USP20,USP29,USP33,VAMP2,VAMP3,VAMP5,VAMP8,VAPA,VPS33A,VPS33B,VPS4A,VPS53,VPS54,VTI1A,VTI1B,WRNIP1,WWC1,XRCC3,YTHDC2,YWHAB,ZDHHC19,ZDHHC20,ZFYVE1,ZNF35,ZNF675,ZPR1	0.00012181,0.049838,2.66e-05,0.0069252,0.0051879,0.092434,0.011074,0.0021892,0.089101,0.011588,0.024595,0.0066972,4.4431e-05,0.090013,0.013666,4.7498e-06,0.079496,0.00085412,0.00061602,0.0088319,0.0018024,0.00022347,0.0035907,0.0087748,0.028997,0.0070737,0.014211,0.0065937,0.03643,0.033807,0.0078514,0.0011916,0.098712,0.10931,1.5514e-06,0.080662,0.0011612,0.02613,0.0026403,0.0032213,0.033814,0.0044485,7.211e-06,0.0026426,0.011194,0.00015047,0.0145,0.0018939,0.065862,0.0010839,0.037973,1.2101e-14,0.000617,0.015049,0.0334,2.6307e-05,1.8976e-07,0.0016885,0.011877,7.1737e-10,0.026978,0.090897,3.2182e-05,0.013516,0.034616,0.003199,8.4656e-12,0.11595,1.2019e-20,6.8392e-05,0.0008855,7.8679e-05,0.090974,0.069093,0.0058384,0.0076464,0.0010878,0.00068939,0.01684,0.0024356,0.0022996,0.016296,0.0077673,7.1629e-06,0.0034052,0.0078224,4.5297e-14,0.0066494,0.011212,0.00044937,0.046058,0.033761,0.0040662,0.045403,8.2551e-05,0.030327,0.039315,2.8723e-05,0.00010466,0.014135,0.02416,1.9493e-06,0.0074868,0.0017357,5.1062e-05,0.000511,0.014358,0.0087898,0.01802,0.13977,0.00049365,0.009075,0.022775,0.082257,0.0012795,0.00015092,0.0048536,4.1035e-05,0.039856,0.039559,0.033889,0.002053,0.021895,0.013879,0.038628,0.0050966,0.00038553,1.8568e-06,0.022,1.257e-12,0.01496,0.018124,8.5623e-06,0.044617,0.0034363,7.6398e-05,0.002818,0.032533,0.2106,7.9916e-05,2.8597e-10,0.0049828,1.1967e-07,0.0031848,8.4667e-10,8.2835e-05,0.00010503,0.01893,0.00023466,0.00035016,0.012891,0.00084299,0.00071415,0.00015571,0.079341,0.0016458,0.0049209,0.08323,0.00022286,0.018051,0.01861,0.0027703,1.9623e-07,0.0042883,0.02819,0.00019544,0.043284,0.0051492,0.0039157,0.068068,0.026169,0.062438,0.0020386,0.0071383,0.028255,0.00097502,1.6915e-06,0.001012,5.519e-06,0.0070502,1.1845e-05,0.005343,0.0045003,8.0942e-05,5.8382e-08,2.6224e-07,0.00023922,0.0014917,0.036908,9.055e-06,0.044509,1.2074e-05,0.017445,0.0059882,0.00032291,0.0069338,0.038638,0.030064,0.010138,1.577e-05,8.0565e-06,0.064026,9.3291e-05,9.6589e-15,4.4586e-05,0.0067657,0.022429,0.0010577,0.019129,0.0025726,5.8996e-05,0.015268,0.00058237,0.0071348,2.7939e-06,8.06e-05,5.9698e-05,0.0023613,0.007583,0.0046472,0.0025011,0.0073414,0.0092224,0.00011496,0.0040664,0.012169,0.046501,4.7445e-09,5.3461e-06,5.0395e-10,0.028602,0.018982,2.5185e-06,0.016533,1.8727e-07,0.037943,0.019715,0.0037872,0.0001219,0.0016456,0.021955,0.0011691,0.0082337,0.032089,0.015307,2.7729e-06,0.050435,0.00011437,0.00021878,0.020143,0.029597,0.0015086,1.1103e-11,1.2741e-05,0.18582,0.0096706,0.00015448,0.014962,0.0076624,0.055364,7.2286e-07,4.9685e-05,2.9667e-09,0.044922,0.00027909,0.098705,0.0024864,0.056637,1.954e-14,0.023845,0.013767,7.3159e-05,0.033664,0.016158,0.14892,0.022047,0.002522,0.045847,0.063122,0.031323,0.00060778,0.061245,1.2204e-09,0.039374,4.8234e-05,0.013225,0.010323,0.058822,0.00051772,4.4344e-05,0.0010185,3.7844e-07,0.027033,1.362e-05,9.7334e-05,9.7197e-10,0.0010296,7.0403e-12,0.018632,7.488e-08,0.0021965,0.052099,2.6772e-05,0.000297,0.033962,0.0010434,4.697e-05,0.015454,0.0060465,0.11237,8.3502e-08,0.00035931,0.0053796,0.0030023,0.015807,4.9405e-15,0.0086306,0.00046697,0.0078629,0.00053629,0.056436,0.00060092,0.0059528,3.2976e-07,0.010268,4.7784e-07,0.0088882,6.1144e-14,0.0037558,0.038309,0.007451,0.00048301,0.00042227,0.057873,0.010218,5.3295e-05,0.0022619,0.060241,1.3157e-07,1.7165e-07,0.1081,5.6865e-09,0.0004527,0.071869,0.025972,0.028893,0.11832,9.438e-05,0.087833,0.0012935,0.018155,2.7932e-05,0.031289,5e-10,0.028005,0.0024226,0.086408,0.00040391,6.7588e-08,1.4449e-05,0.038868,0.0023411,0.01735,1.2794e-07,5e-10,0.028978,0.0020109,0.017969,1.454e-05,0.00053942,0.034954,0.0023758,0.054965,0.033531,3.1299e-05,0.00010293,0.00015661,4.3719e-07,0.043243,0.018369,0.014181,0.0073874,2.2869e-05,0.0067438,0.018207,6.4621e-05,0.00096638,0.00090299,5.0171e-09,0.00024921,0.00019312,0.00084137,0.00047567,0.0089266,5.8698e-05,0.047808,7.0492e-09,8.6325e-05,1.4238e-05,2.3391e-05,9.5079e-06,0.053839,0.099115,0.00099491,9.8124e-06,0.00040197,4.3913e-07,0.00038105,0.0005204,0.014065,0.0014447,0.00057511,0.18482,0.10225,0.10225,0.10225,0.012684,0.037557,2.9817e-06,0.060189,0.0046319,7.2247e-06,0.018664,0.015092,0.012493,0.0046064,0.10498,0.00076234,3.3471e-06,0.056096,6.5492e-05,0.001354,0.1081,0.0052142,0.044482,1.4452e-09,0.00034707,0.048174,0.011849,0.18766,0.005343,0.00032983,0.062644,0.0042299,0.044619,0.023928,0.00054495,9.2652e-05,0.012018,0.013453,0.0073397,0.016753,0.066356,0.10225,0.00023176,0.0059364,0.012973,0.0001449,0.0081368,0.0079113,0.013785,0.068666,0.02867,0.0041567,0.11937,0.0016762,7.3535e-07,0.0014959,0.16238,0.012835,0.0022093,0.0018982,0.091531,0.062603,0.022203,0.019974,2.6098e-05,0.0030851,0.0019089,0.0044264,0.0053585,1.832e-05,0.0002851,0.037421,0.028941,1.2968e-05,6.7262e-05,9.0249e-05,0.0050036,0.058786,0.043655,0.0058094,0.0002023,0.00013893,0.055395,0.041236,0.0054403,0.0063524,0.00012348,3.7169e-05,0.19226,0.0070735,0.003628,0.0015654,0.031325,1.1631e-05,0.0096958,0.060247,0.0053526,0.0014525,0.051473,0.0038482,0.041391,0.021059,0.018247,0.0062162,0.0023289,1.6697e-08,0.122,0.028879,1.0145e-06,0.036216,0.0006689,0.0020514,0.042412,0.00020532,0.11493,0.11565,0.023008,0.0001655,0.00087359,4.7857e-05,0.0075075,0.053408,0.01924,0.00046429,0.0073106,0.0010629,0.014221,0.0053826,0.014846,0.044756,0.043741,0.0007805,0.0016878,0.1387,0.02898,0.02806,0.097896,1.2627e-08,0.0052771,7.5238e-05,0.0045559,9.3944e-07,0.00017377,0.070933,0.0058754,6.0232e-06,7.5051e-14,1.793e-05,4.2176e-07,0.0089126,0.010062,0.0060583,4.5216e-07,0.019839,0.0048064
GOMF_TRANSMEMBRANE_RECEPTOR_PROTEIN_PHOSPHATASE_ACTIVITY	17	15	-0.054137	-0.0016988	0.1919	0.61107	1	1	1	0.936193	1	PTPRA,PTPRB,PTPRC,PTPRD,PTPRE,PTPRF,PTPRG,PTPRH,PTPRK,PTPRM,PTPRN2,PTPRO,PTPRR,PTPRT,PTPRU	0.013126,0.0026969,0.030541,2.5416e-17,0.0073059,0.0030484,2.2877e-05,3.001e-05,0.013718,0.00015661,0.0001547,0.019966,4.3719e-07,7.6388e-16,0.00014181
GOBP_POSITIVE_REGULATION_OF_LIPID_STORAGE	27	19	-0.041073	-0.0014503	0.14545	0.61117	1	1	1	0.936193	1	ACACB,APOB,APOC4,C3,CIDEA,EHD1,FITM1,FITM2,IKBKE,LPL,MSR1,NFKB1,OSBPL11,PLA2G10,PLIN2,PLIN3,PLIN5,VSTM2A,ZC3H12A	0.034573,0.0071613,0.00052431,0.013887,0.0028875,0.00035016,3.6448e-10,0.029849,0.023275,0.072273,0.00079971,0.02287,0.00047746,0.0042087,0.073667,0.0097986,7.1072e-08,0.0036074,0.0016455
GOCC_NEUROTRANSMITTER_RECEPTOR_COMPLEX	43	42	-0.029783	-0.0015624	0.1053	0.61135	1	1	1	0.936193	1	ABHD12,ABHD6,CACNG2,CACNG3,CACNG4,CACNG5,CACNG7,CACNG8,CNIH2,CNIH3,CPT1C,DLG4,EPS8,GRIA1,GRIA2,GRIA4,GRID2,GRIK1,GRIK2,GRIK3,GRIK4,GRIK5,GRIN1,GRIN2A,GRIN2B,GRIN2C,GRIN2D,GRIN3A,GRIN3B,HTR3A,HTR3B,HTR3C,HTR3D,HTR3E,OLFM2,OLFM3,PTK2B,SHISA6,SHISA7,SHISA9,VWC2,VWC2L	0.005373,0.00084655,0.002151,2.965e-11,7.7148e-05,0.062035,0.015935,0.0060018,4.2227e-06,0.0016971,0.0091746,0.021647,0.043978,6.9419e-06,0.0020206,1.4017e-08,7.6744e-17,0.0075362,5.4789e-05,0.015337,9.0276e-08,0.061222,0.0013476,5.5549e-06,5.6842e-05,0.043799,0.0020796,2.0197e-05,0.00016087,0.0013233,0.011502,0.00018417,0.00045667,0.00029661,0.00019291,0.0012888,3.1299e-05,1.2427e-05,0.00014483,3.7877e-12,1.8412e-08,0.0010182
GOMF_LIGAND_GATED_MONOATOMIC_ANION_CHANNEL_ACTIVITY	16	16	-0.05405	-0.0017516	0.19109	0.61135	1	1	1	0.936193	1	CFTR,GABRA1,GABRA2,GABRA4,GABRA5,GABRA6,GABRB1,GABRB2,GABRB3,GABRG1,GABRG2,GABRG3,GLRA1,GLRA3,GLRB,SLC1A7	0.012261,0.0067945,0.022477,0.00085908,0.0013557,0.0011656,7.961e-07,0.00012555,0.00018313,9.8859e-07,1.3787e-05,4.8442e-07,0.0062847,0.0049595,0.012291,0.0011645
GOBP_GLIAL_CELL_PROLIFERATION	51	40	-0.030908	-0.0015825	0.10905	0.61158	1	1	1	0.936193	1	ABCC8,AREG,ASCL2,CDKN2B,CERS2,CHRM1,CLU,CSF1,CSF1R,CX3CL1,DICER1,IL1B,IL33,IL34,IL6,KRAS,LEPR,LYN,NF1,NF2,NOTCH1,NTN1,ORC3,PENK,PLAG1,PPP1CC,PRKCH,PRKCI,PTK2B,RB1,RNF10,SHH,SKI,SOX11,SOX4,TP53,TREM2,TSPO,UFL1,VEGFC	0.0023941,0.031937,0.025852,0.01607,0.013976,0.096072,0.0017357,0.00015092,0.0131,0.021895,0.2106,0.045802,0.00092379,0.00024671,0.011106,0.080503,0.0078849,0.00021878,0.00050946,7.0403e-12,0.011638,0.0027339,2.0794e-11,0.11966,0.0023248,0.00010372,0.00049655,0.033731,3.1299e-05,0.023049,0.00031542,0.028513,0.00035372,0.021297,0.0038702,0.00050218,0.043655,0.088673,0.0071066,0.028099
GOBP_MOTOR_NEURON_MIGRATION	13	11	-0.064335	-0.001729	0.22651	0.6118	1	1	1	0.936193	1	ASCL1,CELSR2,DAB1,FZD3,LHX1,NRP1,NTN1,OLIG3,RELN,TBX20,VEGFA	0.0015222,0.018935,1.257e-12,0.0095393,0.0092728,6.787e-07,0.0027339,0.0065463,4.1535e-05,0.011857,0.0028594
GOBP_REGULATION_OF_MITOTIC_CELL_CYCLE_SPINDLE_ASSEMBLY_CHECKPOINT	21	17	-0.051824	-0.0017311	0.18161	0.61231	1	1	1	0.936193	1	ANAPC15,AURKB,BIRC5,CCNB1,CDCA8,CDK5RAP2,CDT1,DUSP1,DYNC1LI1,INCENP,MAD2L1,NDC80,PCID2,PRAP1,TPR,USP44,XRCC3	0.020427,0.013817,0.016393,0.015666,0.0059262,0.0066494,0.0063443,0.0014885,0.020186,0.046201,0.029597,0.045141,0.014487,0.050791,0.0066428,0.02809,7.5051e-14
GOBP_MACROPHAGE_DIFFERENTIATION	56	45	-0.028024	-0.0015216	0.098077	0.61246	1	1	1	0.936193	1	APP,BMP4,C1QC,CASP10,CASP8,CD4,CDC42,CEBPA,CEBPE,CSF1,CSF1R,CSF2,EIF2AK1,FADD,GATA2,HCLS1,IL15,IL1RL1,IL31RA,IL33,IL34,INHA,INHBA,L3MBTL3,LIF,MMP9,NR3C1,NRROS,PARP1,PF4,PRKCA,PTPN2,RB1,RIPK1,ROR2,SIRT1,SOCS1,TGFB1,TLR2,TRIB1,TSPAN2,UCP2,VEGFA,VPS54,ZBTB46	0.0011916,0.055304,0.00097214,0.00073865,0.015549,9.9527e-05,0.010185,0.041144,0.0091409,0.00015092,0.0131,0.0041714,0.0046414,0.0096124,0.072663,0.030522,0.020583,0.0019134,0.0020279,0.00092379,0.00024671,1.0419e-07,5.9698e-05,0.00041882,0.00029924,0.11346,0.00014024,0.030981,0.00054368,0.1324,6.7588e-08,5.445e-05,0.023049,0.017679,0.0022457,0.0025693,0.035757,8.9809e-05,0.058372,0.00041268,4.0761e-07,0.012426,0.0028594,9.3944e-07,2.2816e-05
GOMF_PHOSPHATIDYLINOSITOL_3_KINASE_REGULATOR_ACTIVITY	22	17	-0.058706	-0.001961	0.20545	0.61246	1	1	1	0.936193	1	AGAP2,CCKBR,IGF2,INSR,IRS2,PIK3R1,PIK3R2,PIK3R3,PIK3R6,SLA2,SOCS1,SOCS3,SOCS4,SOCS5,SOCS6,WDR81,WDR91	7.4437e-07,0.0067513,0.0015133,0.0014482,0.0080041,5.3295e-05,1.5645e-08,0.092624,0.0056942,0.023988,0.035757,0.017214,5.5115e-06,0.023956,0.017594,0.0019345,0.097892
GOBP_REGULATION_OF_OSTEOCLAST_DIFFERENTIATION	66	56	-0.027744	-0.0016799	0.097081	0.61248	1	1	1	0.936193	1	BGLAP,CAMK4,CCR1,CEBPB,CLDN18,CREB1,CSF1,CTNNB1,ESRRA,FBN1,FBXW7,FOS,FSHB,FSTL3,GPR137,GPR137B,GPR55,GPR68,IAPP,IL12B,IL17A,IL20,IL23R,IL4,KLF10,LILRB1,LILRB3,LILRB4,LTF,MAFB,MITF,MTOR,NEDD9,NF1,NOTCH2,OCSTAMP,PIAS3,PIK3R1,POU4F1,POU4F2,PPARGC1B,PPP3CA,RASSF2,SFRP1,SLC9B2,TLR3,TLR4,TMEM178A,TMEM64,TNFAIP6,TNFRSF11B,TNFSF11,TREM2,TYROBP,UBASH3B,ZNF675	9.8457e-07,0.01074,0.0021661,0.0005894,0.071744,0.02118,0.00015092,0.039559,0.028005,0.10873,0.0020386,0.050482,0.012949,0.052144,0.028005,0.0088211,0.00070329,0.019692,0.051733,0.0019343,0.020387,0.00097639,0.0084998,0.0057933,0.0012528,0.0052397,0.0075359,0.0080158,0.0013855,0.042546,5.3836e-05,0.0025628,6.0353e-05,0.00050946,0.0067341,0.18505,0.0048612,5.3295e-05,0.089405,0.0087199,0.0072853,6.9504e-05,0.0049958,0.0018969,2.2831e-06,0.0074517,3.7169e-05,0.017748,0.0045661,0.015614,0.0022237,0.013956,0.043655,0.0017027,5.4545e-05,0.019839
GOBP_POSTSYNAPTIC_ACTIN_CYTOSKELETON_ORGANIZATION	11	10	-0.06152	-0.0015765	0.215	0.61261	1	1	1	0.936193	1	ACTB,ACTBL2,ACTG1,CPNE6,EZR,FARP1,NOS1AP,RAC3,SRCIN1,WASF2	0.0073333,0.01861,5.4313e-05,3.2294e-09,0.043284,5.0561e-10,0.000297,0.0089266,0.0046539,0.025557
GOBP_ANAPHASE_PROMOTING_COMPLEX_DEPENDENT_CATABOLIC_PROCESS	24	20	-0.042398	-0.001536	0.14809	0.61267	1	1	1	0.936193	1	ANAPC1,ANAPC10,ANAPC11,ANAPC13,ANAPC15,ANAPC2,ANAPC4,ANAPC5,ANAPC7,CDC20,CDC20B,CDC23,CDC26,CDC27,CUL3,FBXO31,FZR1,PLK1,UBE2C,UBE2S	0.016886,0.0011051,0.011133,0.044798,0.020427,0.0023191,0.00026974,0.0020527,0.00037905,0.0077673,0.026507,8.8569e-08,0.030797,0.0042441,1.6862e-05,0.0022423,0.1238,0.091324,0.087595,0.0023539
GOBP_REGULATION_OF_NECROTIC_CELL_DEATH	50	30	-0.040638	-0.0018025	0.14195	0.61267	1	1	1	0.936193	1	ARHGEF2,ASAH1,ATG9B,BIRC2,BIRC3,BNIP3,BOK,CASP6,CASP8,CAV1,CFLAR,DDR2,FADD,MT3,NDUFC2,OLFM4,PARP1,PELI1,PPIF,RBCK1,RIPK1,RIPK3,RNF31,SLC6A13,SLC6A6,SPATA2,TP53,TSPO,UCN,ZBP1	0.00032913,0.00022239,0.00078323,0.0089598,0.0031025,2.9536e-08,0.00017948,0.036141,0.015549,0.090974,0.00031846,0.01272,0.0096124,0.14892,0.0056646,0.00035931,0.00054368,0.00014112,0.057536,0.0020914,0.017679,0.097164,1.1311e-06,0.0057718,0.0009015,0.030377,0.00050218,0.088673,0.00035972,0.00065179
GOBP_PROTEIN_SUMOYLATION	63	49	-0.029861	-0.0016917	0.10425	0.61273	1	1	1	0.936193	1	ARNT,CAPN3,CBX4,CTNNB1,EGR1,EGR2,EID3,EYA1,FSCB,HDAC4,HDAC7,HMG20A,IFIH1,KIAA1586,MDM2,NSMCE1,NSMCE2,NSMCE4A,PARK7,PIAS1,PIAS2,PIAS3,PIAS4,PML,RANBP2,RELA,RNF212,RNF212B,RWDD3,SAE1,SENP1,SENP2,SENP5,SENP6,SMC5,SMC6,SUMO1,SUMO2,SUMO4,TOLLIP,TOPORS,TRIM28,TRPM4,UBA2,UBE2I,UHRF2,ZMIZ1,ZMIZ2,ZNF451	0.0057876,0.0038387,0.012632,0.039559,5.9201e-07,5.0616e-07,0.00053567,0.016457,0.08238,1.0017e-08,6.986e-05,0.046724,0.0073413,0.034795,0.019753,0.090077,0.03148,0.0061253,0.056436,0.003659,1.0724e-08,0.0048612,0.030562,0.0018392,0.0072506,0.012623,0.013813,7.4135e-05,0.0001729,0.0017286,0.00015211,0.048466,0.0014777,0.0014458,1.6914e-05,0.0037238,0.0005243,0.003823,0.091372,0.0014525,0.0042616,0.0076246,0.00081124,0.022184,0.0001655,1.2668e-05,0.0018596,0.013996,0.075653
GOCC_SODIUM_POTASSIUM_EXCHANGING_ATPASE_COMPLEX	11	8	-0.062166	-0.0014249	0.21699	0.61275	1	1	1	0.936193	1	ATP1A2,ATP1A4,ATP1B1,ATP1B2,ATP1B3,ATP4B,FXYD2,FXYD4	0.00075816,0.00089337,0.0002774,0.00020655,0.0015709,0.039509,0.0057228,0.12901
GOBP_REGULATION_OF_PHAGOCYTOSIS	95	76	-0.023319	-0.0016437	0.081309	0.61286	1	1	1	0.936193	1	ABCA7,AHSG,ALOX15,ANO6,APOA1,APOA2,APPL2,ATG3,ATG5,AZU1,BCR,C3,CALR,CAMK1D,CCL2,CD300A,CD300LF,CLEC7A,CNN2,COLEC10,CYBA,DOCK2,DYSF,F2RL1,FCER1G,FCGR2B,FCN1,FCN2,FCN3,FGR,FPR2,GAS6,GATA2,HCK,HMGB1,IL15,IL15RA,IL1B,IL2RB,ITGA2,ITGAV,LETMD1,LMAN2,LYAR,MBL2,MERTK,MYO18A,NCKAP1L,OLFM4,PLA2G5,PLCG2,PLSCR1,PRKCG,PTPRC,PTX3,PYCARD,RAB27A,RAB31,SFTPD,SIRPA,SIRPB1,SIRPG,SLC11A1,SNX3,SOD1,SPACA3,SPHK1,STAP1,SYK,SYT11,SYT7,TGM2,TLR2,TREM2,TUB,TULP1	0.015744,0.015636,0.013287,0.012397,3.8652e-05,0.017343,3.2963e-06,0.0079937,0.027366,0.013651,0.00094966,0.013887,6.8392e-05,1.7913e-13,0.0026328,0.0021585,0.038369,1.4708e-06,0.00087234,0.00018159,0.0050966,9.1194e-09,0.001781,0.0026845,0.015343,0.0031167,0.012077,0.017383,0.0021895,0.0012404,0.021937,0.017594,0.072663,0.0072971,0.012686,0.020583,0.019577,0.045802,0.0031657,0.0025011,0.0011203,0.011849,0.062644,0.045853,0.024861,0.01621,0.0032888,0.00027621,0.00035931,0.025219,0.0004527,0.0012935,0.038868,0.030541,0.0069304,0.0091452,0.016195,0.00037428,0.056826,0.00059923,0.0174,0.020163,0.026174,0.00096201,6.4706e-09,0.043686,0.00050903,0.00020797,0.012771,0.0026315,0.0010863,0.0054403,0.058372,0.043655,0.0022759,0.0047636
GOBP_NEGATIVE_REGULATION_OF_T_HELPER_CELL_DIFFERENTIATION	17	14	-0.051697	-0.0015673	0.18022	0.61288	1	1	1	0.936193	1	ANXA1,BCL6,IL2,IL4,IL4R,JAK3,RC3H2,SMAD7,SOCS5,TBX21,TNFSF18,TNFSF4,ZBTB7B,ZC3H12A	0.008873,3.5156e-05,0.00017466,0.0057933,0.072928,0.037812,0.0070451,0.0012405,0.023956,0.00070844,0.10217,0.040882,0.00023554,0.0016455
GOCC_RNAI_EFFECTOR_COMPLEX	413	13	-0.070313	-0.0020541	0.2448	0.61303	1	1	1	0.936193	1	AGO1,AGO2,AGO3,AGO4,DCP2,DDX6,DHX9,DICER1,EIF4E,LIMD1,PRKRA,TARBP2,XPO5	0.13629,0.00046451,0.090122,0.033707,9.945e-06,0.08252,0.00033728,0.2106,0.08323,0.0059996,0.01735,0.0002023,0.094744
GOMF_PHOSPHATIDYLGLYCEROL_BINDING	15	13	-0.05514	-0.0016109	0.19172	0.61317	1	1	1	0.936193	1	ANXA13,ATP8B1,GSDMD,MME,NME4,OPA1,PITPNA,PITPNC1,PLEKHN1,RPE65,STOML2,UCP1,UQCC3	0.014873,0.021432,0.0013598,0.011872,0.038771,0.069252,0.0008518,1.8662e-08,0.0010492,0.00026463,5.405e-05,0.00011047,0.086014
GOBP_BONE_CELL_DEVELOPMENT	39	33	-0.03854	-0.0017927	0.13379	0.61335	1	1	1	0.936193	1	ABI1,CLDN18,FAM20C,FBN1,FBXW7,FLI1,FOXP1,GP1BA,GP1BB,GP5,GP9,GPR68,KIT,LILRB1,LRRK1,LTF,MED1,MEIS1,NOTCH2,PAFAH1B1,PIP4K2A,PTPN11,SH2B3,SIGLEC15,SLC9B2,SRC,THPO,TNFSF11,TYROBP,VPS33B,WASF2,ZFPM1,ZNF385A	0.0014227,0.071744,0.0061186,0.10873,0.0020386,0.00093355,5.6141e-09,0.082226,0.02458,0.009984,0.00085508,0.019692,0.0022831,0.0052397,0.017821,0.0013855,2.075e-05,0.010378,0.0067341,0.0078629,0.0014117,0.00017348,0.042666,0.029103,2.2831e-06,0.0016762,0.019436,0.013956,0.0017027,0.0052771,0.025557,0.064711,0.0032679
GOMF_PHOSPHOLIPASE_C_ACTIVITY	27	23	-0.04539	-0.0017632	0.15756	0.61335	1	1	1	0.936193	1	BDKRB2,CASR,CCR1,CCR5,CHRM1,CHRM3,CHRM5,F2RL2,GDPD5,NOTUM,PLCB1,PLCB3,PLCB4,PLCD1,PLCE1,PLCG1,PLCG2,PLCH1,PLCH2,PLCL1,PLCL2,PLCZ1,SMPD1	0.0776,0.012317,0.0021661,0.0037455,0.096072,1.4307e-06,0.012147,0.005606,0.044509,0.010629,2.1945e-07,0.0064667,0.050868,0.064698,0.0029769,4.6289e-05,0.0004527,0.020744,0.048999,6.5635e-14,0.02872,0.071869,0.014264
GOBP_REGULATION_OF_OXIDATIVE_PHOSPHORYLATION	20	15	-0.0512	-0.0016066	0.17759	0.61344	1	1	1	0.936193	1	ACTN3,AK4,COX7A1,COX7A2,COX7A2L,DNAJC15,MLXIPL,PDE12,PINK1,PPIF,SHMT2,SLC25A23,SLC25A33,SNCA,TMEM135	1.7703e-05,8.2633e-05,0.0034932,0.14679,0.044078,0.038041,0.014192,0.0047744,0.060241,0.057536,0.0010756,0.037177,0.0081231,0.00023176,0.0019902
GOBP_POSITIVE_REGULATION_OF_NEUROINFLAMMATORY_RESPONSE	17	10	-0.057823	-0.0014817	0.20047	0.61349	1	1	1	0.936193	1	CTSC,IL18,IL1B,IL33,IL6,LRRK2,MMP8,PLCG2,STAP1,TREM2	0.0012569,0.015869,0.045802,0.00092379,0.011106,0.0079483,0.0092261,0.0004527,0.00020797,0.043655
GOBP_REGULATION_OF_PRESYNAPSE_ORGANIZATION	29	24	-0.043926	-0.001743	0.15223	0.61354	1	1	1	0.936193	1	APP,ARF6,CLSTN3,DKK1,EFNB3,EIF4G1,FARP1,FZD1,IL1RAP,LRFN3,LRFN4,LRFN5,LRRC4B,LRRTM3,MDGA1,NLGN2,NTNG2,NTRK3,SLITRK1,SLITRK3,SLITRK5,SLITRK6,SNCA,WNT7A	0.0011916,0.22272,0.00021266,9.4396e-07,0.010472,1.2647e-05,5.0561e-10,0.045725,0.0024758,0.0046079,3.2407e-11,0.00027465,1.5744e-05,7.9785e-08,0.00038394,0.00021501,0.012586,1.5331e-05,0.14114,0.0033925,0.0089336,0.036756,0.00023176,0.023531
GOBP_REGULATION_OF_DEFENSE_RESPONSE	734	544	-0.0093964	-0.0017445	0.032477	0.61383	1	1	1	0.936193	1	A2M,ABCC1,ABHD12,ACE,ACP5,ADA,ADAM8,ADAMTS12,ADAR,ADORA1,ADORA2A,ADORA2B,AGT,AHSG,AIM2,AKIRIN2,AKNA,ALOX15,ALOX5AP,ALPK1,ANKRD17,ANXA1,AOAH,AP3B1,APCS,APOA1,APOBEC3F,APOBEC3G,APOE,APP,APPL2,AREL1,ARG1,ARG2,ARRB2,ASH1L,ATG5,ATM,BANF1,BCL10,BCL6,BCR,BIRC2,BIRC3,BPIFB1,BRD4,C1QBP,C1QTNF3,C2CD4A,C2CD4B,C3,CACTIN,CADM1,CALCRL,CARD16,CARD9,CASP1,CASP4,CASP6,CASP8,CAV1,CCDC92,CCL1,CCL24,CCR2,CCR7,CD14,CD160,CD1D,CD200R1,CD200R1L,CD226,CD28,CD300A,CD300LF,CD40,CD81,CD96,CDC37,CDH5,CDK19,CEBPA,CEBPB,CFH,CLEC12B,CLEC4E,CLEC6A,CLEC7A,CLNK,CLOCK,CLPB,CMA1,CNOT7,CNR1,CNR2,COLEC10,COLEC12,CR1,CREB3L3,CREBBP,CRK,CRTAM,CST7,CTSC,CTSS,CX3CL1,CXCL17,CYBA,DAB2IP,DAGLA,DAGLB,DCST1,DDT,DDX60,DHX58,DHX9,DNASE1,DNASE1L3,DRD2,DROSHA,DTX3L,DUOXA1,DUOXA2,DUSP10,EDNRB,EIF2AK4,ELMOD2,EMILIN2,ENPP3,EPG5,EPHB2,ERAP1,EREG,ESR1,ETS1,EVPL,F12,F2RL1,FABP4,FADD,FANCD2,FBXL2,FCGR2B,FCN1,FCN2,FCN3,FEM1A,FFAR2,FFAR3,FFAR4,FGL2,FGR,FLOT2,FNDC4,FOXP1,FPR2,FURIN,FUT7,FYN,GATA6,GFER,GFI1,GGT1,GHRL,GHSR,GIT1,GPER1,GPR108,GPR17,GPR31,GPR4,GPRC5B,GPS2,GRAMD4,GRN,GRP,GSTP1,HAMP,HCK,HMGB1,HMGB2,HPX,HSPD1,HTRA1,IFI16,IFI35,IFIH1,IFNB1,IFNK,IFNLR1,IGF1,IKBKB,IKBKE,IL10,IL12B,IL12RB1,IL13,IL15,IL16,IL17A,IL17RA,IL18,IL18RAP,IL1B,IL1R1,IL1RL1,IL1RL2,IL2,IL20,IL20RB,IL21,IL23R,IL2RA,IL33,IL37,IL4,IL6,IL6ST,INS,IRAK2,IRAK3,IRAK4,IRF3,IRF4,IRF7,IRGM,ISG15,ISL1,ITCH,ITGA2,JAK2,KLF4,KLK3,KLK7,KLRB1,KLRC1,KLRC2,KRT1,LAG3,LBP,LDLR,LEP,LETMD1,LGALS1,LGALS2,LGALS9,LGR4,LILRA4,LILRA5,LILRB1,LPL,LRFN5,LRP8,LRRC14,LRRC19,LRRK2,LRSAM1,LSM14A,LTF,LY96,LYAR,LYN,MAP2K6,MAP3K7,MAPK13,MAPK14,MAPK7,MAPKAPK2,MAPKBP1,MAS1,MATR3,MAVS,MBL2,MCPH1,MED1,MEFV,METRNL,METTL3,MFHAS1,MGLL,MGST2,MKRN2,MMP26,MMP3,MMP8,MMP9,MMRN2,MVK,MYD88,N4BP1,NAPEPLD,NDFIP1,NDUFC2,NFE2L2,NFKB1,NFKBIA,NFKBIZ,NINJ1,NKG7,NLRC3,NLRC4,NLRC5,NLRP1,NLRP10,NLRP11,NLRP12,NLRP13,NLRP14,NLRP3,NLRP4,NLRP5,NLRP6,NLRP8,NLRP9,NLRX1,NMI,NOD1,NPAS2,NPLOC4,NPY,NPY5R,NR1D1,NR1D2,NR1H4,NT5E,OAS1,OAS3,OASL,OPTN,OSM,OSMR,OTOP1,OTUD4,OTULIN,PAK1,PAK2,PARK7,PARP1,PARP14,PARP9,PBK,PCBP2,PDCD4,PDE2A,PDPK1,PELI1,PENK,PGC,PGLYRP1,PGLYRP2,PIK3AP1,PIK3CG,PIK3R6,PJA2,PLA2G10,PLA2G2D,PLA2G3,PLA2G5,PLA2G7,PLCG1,PLCG2,PLSCR1,POLR3B,POLR3C,POLR3D,POLR3F,POLR3G,PPARA,PPARD,PPM1B,PPP2R3C,PRKCE,PRKDC,PROC,PSMA1,PSMA6,PSMB4,PSPC1,PTGER3,PTGER4,PTGES,PTGIS,PTGS2,PTPN11,PTPN2,PTPN22,PTPRC,PTPRS,PUM1,PUM2,PVR,PYCARD,PYHIN1,RAB11FIP2,RABGEF1,RAET1E,RAET1G,RASGRP1,RB1,RBM14,RBM47,REG3G,RELA,RFTN1,RHBDD3,RHBDF2,RICTOR,RIOK3,RIPK1,RIPK2,RNF125,RNF135,RNF185,RNF216,RNF26,RNF31,RORA,RSAD2,RTN4,S100A12,S100A14,S100A8,S100A9,SAA1,SAMHD1,SBNO2,SCARA3,SCIMP,SEC14L1,SELE,SEMA7A,SERPINB4,SERPINB9,SERPINE1,SERPINF1,SERPING1,SETD4,SETD6,SFPQ,SH2D1B,SHARPIN,SHPK,SIGLEC10,SIN3A,SIRPA,SIRT2,SLC15A2,SLC15A3,SLC15A4,SLC39A8,SLC46A2,SMAD3,SNCA,SNX4,SNX6,SOCS3,SOCS5,SOD1,SPATA2,SPHK1,SPINK5,SRC,STAP1,STAT1,STAT2,STAT5B,STK39,SUCNR1,SUSD4,SYK,SYT11,TARBP2,TBK1,TEK,TGFB1,TICAM1,TICAM2,TIFA,TIRAP,TLR10,TLR2,TLR3,TLR4,TLR5,TNC,TNFAIP3,TNFAIP6,TNFAIP8L2,TNFRSF11A,TNFRSF1A,TNFRSF1B,TNFSF11,TNFSF18,TNFSF4,TNIP1,TNIP3,TRAF3,TRAF3IP1,TRAF3IP2,TRAFD1,TREM2,TREML4,TRIL,TRIM21,TRIM41,TRIM44,TRIM5,TRIM56,TRIM6,TRIM62,TRPV4,TSPAN32,TTLL12,TXK,TYRO3,TYROBP,UBE2K,UBQLN1,UCN,UFL1,UNC93B1,USP15,USP18,USP29,VAMP2,VAMP3,VAMP8,VAV1,WDFY1,WFDC1,WNT5A,XCL1,XRCC5,YES1,YTHDF2,YTHDF3,ZBP1,ZC3H12A,ZCCHC3,ZDHHC1,ZDHHC11,ZMPSTE24,ZP3,ZYX	0.011747,0.0232,0.005373,0.00092013,0.00099912,0.00023969,0.065947,0.0086389,2.8677e-06,0.026013,0.068171,0.044085,0.0032376,0.015636,0.064476,4.0822e-11,0.01229,0.013287,0.00094498,0.022289,0.027941,0.008873,0.00035168,1.5573e-05,6.302e-08,3.8652e-05,0.049174,0.089467,0.0009553,0.0011916,3.2963e-06,0.00040678,0.032335,0.076084,0.046318,1.3022e-06,0.027366,0.011627,0.011768,0.015049,3.5156e-05,0.00094966,0.0089598,0.0031025,0.0046989,0.013015,0.00038301,0.055394,0.00092436,0.055641,0.013887,0.018605,0.00030252,0.028102,0.00034201,0.0081292,0.014381,0.0015424,0.036141,0.015549,0.090974,3.0415e-08,0.093593,0.064695,0.0022996,0.0002276,0.074034,0.00019071,0.075503,0.064205,0.064637,0.002506,0.0041322,0.0021585,0.038369,0.037575,0.04434,0.0092009,0.010991,0.0003125,0.0078224,0.041144,0.0005894,0.00017483,0.14751,0.043953,0.019617,1.4708e-06,0.079962,0.011108,0.00033409,0.010654,4.1014e-06,0.0049166,0.087594,0.00018159,0.0012156,0.00056132,0.027602,7.5302e-05,7.6382e-07,0.0012914,0.0039075,0.0012569,0.016132,0.021895,0.14173,0.0050966,0.00017167,4.5697e-05,0.049644,0.0006626,0.042676,0.046769,0.031968,0.00033728,2.2723e-06,0.0020014,0.014682,0.0070891,6.7297e-06,0.040286,0.021407,1.1777e-05,0.015674,0.0005749,0.014244,0.053818,0.01861,0.0027703,0.00090272,1.536e-05,0.0025558,3.6735e-07,0.0014507,0.017737,6.0507e-15,0.0026845,0.00097335,0.0096124,0.015471,0.018734,0.0031167,0.012077,0.017383,0.0021895,0.022026,0.0043193,0.021558,0.057708,0.028115,0.0012404,0.00097502,0.00013601,5.6141e-09,0.021937,1.2814e-06,0.00039797,1.1845e-05,0.037147,0.11371,3.3455e-05,0.021711,5.6665e-05,0.1028,0.0088319,0.038638,0.031082,0.00048939,0.00028499,0.004064,0.0051981,1.899e-05,0.017455,0.023528,0.094978,0.00030748,0.017208,0.0072971,0.012686,4.4586e-05,0.019024,1.2768e-14,0.00053403,0.0088635,0.037517,0.0073413,0.01185,0.0043536,0.052286,9.1199e-05,0.0017523,0.023275,0.030651,0.0019343,1.7894e-08,0.050281,0.020583,0.094869,0.020387,0.094175,0.015869,0.0022189,0.045802,0.032192,0.0019134,0.0070366,0.00017466,0.00097639,2.7423e-08,3.6296e-06,0.0084998,0.0027681,0.00092379,0.043179,0.0057933,0.011106,0.0027154,0.0045412,0.00035402,0.083712,0.10968,0.0091746,0.013693,0.035056,0.095874,0.0036415,0.037337,3.1163e-05,0.0025011,0.01784,0.021901,0.016582,0.013423,0.0022259,0.12485,0.12485,0.035361,0.00018397,3.59e-05,0.0025789,0.00012038,0.011849,0.01474,0.022964,0.016468,0.031489,0.047891,0.047891,0.0052397,0.072273,0.00027465,1.2396e-07,0.018349,0.0032614,0.0079483,0.0017359,0.017513,0.0013855,0.011433,0.045853,0.00021878,2.776e-05,0.018843,0.099096,0.141,5.7176e-15,0.018947,0.021353,2.2592e-05,0.038949,0.072386,0.024861,0.032564,2.075e-05,0.0079563,0.012256,0.026358,0.0035755,0.0020512,2.5058e-08,0.0058945,0.051243,0.11451,0.0092261,0.11346,0.0037485,0.0013252,0.082843,0.032297,0.065916,0.0010185,0.0056646,0.0014312,0.02287,0.017138,0.0075742,0.0039111,0.0012212,7.488e-08,0.0020719,7.766e-05,0.00064765,0.017072,0.0081008,0.0077594,0.0011354,0.0050399,0.021568,0.010337,0.0059633,0.0030816,0.0036413,0.066447,0.0016081,0.012679,0.054709,0.021244,5.2387e-05,0.015454,0.00013555,0.00055211,0.046198,0.004037,5.2565e-05,0.011807,0.082279,0.0069942,0.0030023,0.00026292,0.054304,0.003431,0.0017775,0.002864,1.1133e-05,0.00053629,0.056436,0.00054368,0.028365,6.5005e-06,0.011992,0.00090332,0.011928,3.2976e-07,0.028516,0.00014112,0.11966,0.011936,0.014411,0.089582,0.019992,0.050731,0.0056942,5.7314e-08,0.0042087,0.0023991,0.00016096,0.025219,0.00014378,4.6289e-05,0.0004527,0.0012935,5.5764e-06,0.00010208,0.02109,0.025075,8.4291e-07,0.016132,0.0013744,0.0091913,3.5925e-05,1.4449e-05,0.0012444,0.048733,0.014529,0.00062156,2.5475e-05,0.046554,0.015562,0.12905,0.0023758,0.0059612,0.016873,0.00017348,5.445e-05,0.00010293,0.030541,4.0164e-05,0.12399,0.043243,0.08074,0.0091452,0.0091778,0.072425,0.0015367,0.011885,0.014632,0.0024024,0.023049,0.0001682,0.0019036,0.0072094,0.012623,0.00032922,4.4235e-06,5.6855e-05,0.061037,0.0057077,0.017679,0.016159,0.0158,0.071118,4.9775e-05,0.019649,0.0018721,1.1311e-06,1.0547e-14,0.018752,0.00011391,0.0014761,0.10225,0.00409,0.00051807,0.0068167,0.024062,0.0023847,0.002956,0.019514,0.0056376,0.10498,0.049329,0.048121,0.0040952,0.0068584,0.001354,0.048744,0.030016,4.8292e-08,4.924e-05,0.082057,0.00070935,0.01143,0.0080935,0.065921,0.00059923,0.048174,0.016095,0.042413,0.024151,0.15187,0.0072898,0.0019251,0.00023176,1.0892e-05,0.0021252,0.017214,0.023956,6.4706e-09,0.030377,0.00050903,0.068666,0.0016762,0.00020797,0.0022093,0.070763,0.0019704,0.00020255,0.00043426,0.036169,0.012771,0.0026315,0.0002023,0.00071192,2.3712e-05,8.9809e-05,0.056334,0.0021389,0.029922,0.016538,0.015714,0.058372,0.0074517,3.7169e-05,0.068926,0.00206,0.037052,0.015614,4.1604e-05,7.6658e-05,0.062736,0.031325,0.013956,0.10217,0.040882,0.019668,0.032118,0.00016172,0.045707,6.6816e-06,0.00016648,0.043655,0.056952,0.013628,0.0069851,0.12482,0.02691,0.057952,0.10729,0.11492,0.0059258,0.00015767,0.025169,0.07462,0.13252,0.0035946,0.0017027,3.933e-07,0.00087359,0.00035972,0.0071066,0.024619,8.6812e-07,0.033984,0.043741,0.0016878,0.1387,0.02806,0.051011,0.021984,0.0038502,0.0048404,0.014577,0.0030295,0.0020887,0.012402,0.007223,0.00065179,0.0016455,0.050427,0.00046903,0.10637,0.013059,0.032601,0.13658
GOBP_POSITIVE_REGULATION_OF_STRIATED_MUSCLE_CELL_DIFFERENTIATION	52	36	-0.035622	-0.0017304	0.12265	0.61425	1	1	1	0.936193	1	ACTN3,AKAP6,ARRB2,ATP11A,BCL2,BMP10,BMP4,CAV3,CYP26B1,EDN1,EFNB2,HAMP,HOPX,IGF1,KAT2A,LMOD3,MAML1,MAMSTR,MAPK14,MMP14,MTOR,MYF6,MYOCD,MYOD1,MYOG,NRG1,PARP2,PIEZO1,PROX1,RBM24,SHH,SHOX2,SMYD1,TBX1,TGFB1,TRIM32	1.7703e-05,4.4431e-05,0.046318,0.051318,0.00078219,0.033679,0.055304,0.015291,0.0018731,0.029238,8.9846e-05,0.017208,0.015514,9.1199e-05,0.032126,0.0052386,0.0019574,1.7593e-06,0.141,0.055143,0.0025628,0.06123,0.00076704,0.040222,0.087481,3.4566e-05,0.028185,0.0025197,0.0033684,0.023294,0.028513,0.005359,0.035587,0.052779,8.9809e-05,0.060747
GOBP_NOTOCHORD_DEVELOPMENT	19	14	-0.047176	-0.0014302	0.16205	0.61452	1	1	1	0.936193	1	COBL,COL18A1,COL27A1,COL2A1,CRB2,EPHA2,GDF3,GLI1,ID3,PPP1R35,SOX9,WNT11,WNT5A,YAP1	0.0087898,0.018898,0.0038849,1.7535e-05,0.0022986,0.11522,0.041548,0.00066643,0.039054,1.302e-09,0.07791,0.0032127,0.0048404,3.848e-05
GOCC_GABA_RECEPTOR_COMPLEX	17	17	-0.055069	-0.0018395	0.18908	0.61456	1	1	1	0.936193	1	GABBR2,GABRA1,GABRA2,GABRA4,GABRA5,GABRA6,GABRB1,GABRB2,GABRB3,GABRD,GABRG1,GABRG2,GABRG3,GABRP,GABRR1,GABRR2,GABRR3	0.0010881,0.0067945,0.022477,0.00085908,0.0013557,0.0011656,7.961e-07,0.00012555,0.00018313,0.015593,9.8859e-07,1.3787e-05,4.8442e-07,0.030401,0.0081778,0.021318,0.011919
GOBP_REGULATION_OF_TELOMERE_CAPPING	26	23	-0.047355	-0.0018395	0.16251	0.61462	1	1	1	0.936193	1	ATM,AURKB,ERCC1,ERCC4,HNRNPD,MAP2K7,MAP3K4,MAPK1,MAPKAPK5,NABP2,NBN,NEK2,NEK7,PKIB,PNKP,PRKCQ,RTEL1,SMG6,TERF2,TNKS,TNKS2,USP7,XRCC1	0.011627,0.013817,0.0010345,0.011584,0.068994,0.03061,0.014962,0.024325,0.0016342,0.00024118,0.002458,0.021001,0.0079574,0.0048588,0.047447,4.5994e-05,0.00061947,5.362e-06,8.3696e-06,0.0014975,0.0053526,0.021234,5.1286e-06
GOBP_REGULATION_OF_ACTIN_FILAMENT_LENGTH	144	119	-0.019799	-0.0017439	0.067938	0.61463	1	1	1	0.936193	1	ACTN2,ADD3,ALOX15,ARF6,ARFGEF1,ARHGAP18,ARHGAP28,ARHGAP35,ARHGAP40,ARPC2,ARPC3,ARPC5,ARPC5L,AVIL,BAG4,BAIAP2,BAIAP2L1,BAIAP2L2,BBS4,BIN1,BRK1,CAPG,CAPZA2,CAPZB,CCL11,CCL21,CCL24,CCL26,CCR7,CDC42EP2,CDC42EP5,CFL2,CIT,CORO1A,COTL1,CSF3,CXCL12,CYFIP1,CYFIP2,DAAM2,DLG1,DMTN,DSTN,EPS8,ESAM,EVL,F2RL1,FCHSD1,FCHSD2,FER,FHOD3,FLII,FMN1,GBA2,GRB2,GSN,HAX1,HCK,HCLS1,HIP1R,KANK1,KANK3,KANK4,LATS1,LIMA1,LMOD1,LMOD2,LMOD3,MLST8,MTOR,MTPN,MYADM,MYO3A,MYO3B,NCK1,NCK2,NCKAP1,NCKAP1L,NEB,NPHS1,PFN1,PFN2,PFN3,PFN4,PIK3CA,PIK3R2,PLEK,PLEKHG2,PLEKHH2,PRKCE,PTK2B,PYCARD,RASA1,RICTOR,SCIN,SEMA5A,SH3BP1,SLIT2,SNX9,SPTAN1,SPTB,SPTBN1,SPTBN2,SPTBN4,SPTBN5,SSH1,SSH2,SSH3,SVIL,SWAP70,TMOD1,TMOD4,TMSB10,TRIOBP,TWF1,VASP,VIL1,VILL,WDR1	6.1416e-05,5.0436e-09,0.013287,0.22272,0.080662,0.0011131,0.0024442,0.0031446,6.1673e-05,0.0057764,2.7107e-06,0.026967,0.0090727,2.6404e-07,2.2485e-05,5.0934e-05,0.0049926,0.00064384,0.015831,0.0031502,0.013571,0.00096986,0.00051208,0.010715,0.0025077,0.0063812,0.064695,0.064695,0.0002276,0.0037814,8.3975e-08,0.002219,1.9562e-05,2.8324e-05,0.015876,0.023418,0.028544,0.00038553,1.8568e-06,0.038812,2.8597e-10,0.0049828,0.0246,0.043978,1.0745e-10,0.033435,0.0026845,1.195e-06,0.00039951,0.01185,0.00048103,4.4468e-05,0.00082436,0.00023084,0.095952,0.0015551,3.4044e-06,0.0072971,0.030522,9.6589e-15,0.013042,0.021229,0.0051945,0.015177,0.062826,5.6884e-08,0.0081168,0.0052386,0.046743,0.0025628,0.031323,0.037453,0.0010372,0.019184,6.7332e-05,0.00054355,0.00067317,0.00027621,0.00020841,0.0031358,0.043373,0.072384,3.1064e-13,0.00027541,0.010218,1.5645e-08,0.0052398,0.092597,0.023367,1.4449e-05,3.1299e-05,0.0091452,0.019612,0.061037,0.0049527,0.0032964,0.044223,1.3896e-07,0.0021173,0.0092733,0.0065517,1.5705e-05,2.7512e-10,0.020113,0.00095774,0.0003737,0.0095932,6.5267e-05,0.0097415,0.095816,0.017552,0.0046168,0.024471,0.010231,0.11565,0.0041305,0.010054,0.073893,0.00025486
GOBP_ANOIKIS	34	31	-0.041285	-0.0018614	0.14154	0.61473	1	1	1	0.936193	1	AKT1,ANKRD13C,BCL2,BMF,BRMS1,CAV1,CEACAM6,CHEK2,CRYBA1,DAPK2,ITGA5,ITGB1,MAP3K7,MCL1,MTOR,MYBBP1A,NOTCH1,NTRK2,PDK4,PIK3CA,PIK3R3,PTK2,PTRH2,SIK1,SNAI2,SRC,STK11,TFDP1,TLE1,TSC2,ZNF304	0.0033768,0.0018024,0.00078219,0.036013,4.3634e-07,0.090974,0.076954,0.011706,0.0052347,5.4344e-05,0.0024288,0.0092224,0.018843,2.3627e-05,0.0025628,0.029349,0.011638,0.0060465,0.023351,0.010218,0.092624,0.033531,0.0036889,0.0049132,0.026725,0.0016762,0.00051987,0.020449,0.0017111,0.0020514,0.00027454
GOBP_REGULATION_OF_MITOTIC_SISTER_CHROMATID_SEGREGATION	53	41	-0.032045	-0.001661	0.10986	0.61474	1	1	1	0.936193	1	ANAPC15,APC,ATM,AURKB,BECN1,BIRC5,BUB1,BUB1B,BUB3,CCNB1,CDC20,CDCA8,CDK5RAP2,CDT1,DUSP1,DYNC1LI1,HNRNPU,IK,INCENP,KAT2B,KAT5,KLHL22,KNTC1,MAD2L1,MAD2L2,NDC80,NUMA1,PCID2,PLK1,PRAP1,PSMG2,RAD21,SPC24,SPDL1,TPR,TTK,USP44,XRCC3,ZW10,ZWILCH,ZWINT	0.020427,0.03643,0.011627,0.013817,0.0040541,0.016393,0.032025,0.090897,0.000858,0.015666,0.0077673,0.0059262,0.0066494,0.0063443,0.0014885,0.020186,0.055068,0.074034,0.046201,0.00043663,0.012169,0.0081978,3.6031e-11,0.029597,0.0032948,0.045141,0.0061874,0.014487,0.091324,0.050791,0.034962,0.027124,0.075419,1.1656e-05,0.0066428,0.003476,0.02809,7.5051e-14,0.00046338,0.013015,0.026772
GOBP_RESPONSE_TO_UV_C	14	12	-0.052244	-0.0014664	0.17868	0.615	1	1	1	0.936193	1	BCL3,BRCA2,CARD16,DCUN1D3,ERCC5,HMGN1,IMPACT,MAP3K4,ST20,TP53,WRN,YY1	0.0334,0.00011067,0.00034201,0.044617,0.063009,0.048821,0.0068799,0.014962,0.0085819,0.00050218,0.11982,0.01039
GOBP_GENITALIA_MORPHOGENESIS	11	8	-0.074109	-0.0016987	0.25322	0.61511	1	1	1	0.936193	1	CTNNB1,DCANP1,FGF10,KLHL10,NIPBL,NPR2,RBP4,TP63	0.039559,0.11957,0.010515,0.033974,0.0042683,0.007654,0.0021067,0.0010378
GOBP_NEGATIVE_REGULATION_OF_OSSIFICATION	36	27	-0.042008	-0.0017678	0.14342	0.6152	1	1	1	0.936193	1	AHSG,BCL2,CCR1,CHSY1,DKK1,ECM1,ENPP1,GFRA4,GREM1,HIF1A,KREMEN1,KREMEN2,LTBP3,NOTCH1,PTH,PTK2B,RBPJ,SFRP1,SMAD6,SMAD7,SOST,SOX9,SRGN,STATH,TMEM53,TPH1,TRPM4	0.015636,0.00078219,0.0021661,0.0056928,9.4396e-07,9.8379e-07,0.049085,0.00016051,0.0073345,0.027038,0.02689,0.02498,2.8784e-05,0.011638,0.043384,3.1299e-05,0.0004495,0.0018969,0.0072467,0.0012405,0.048012,0.07791,0.00037105,0.046063,0.0096703,0.00020925,0.00081124
GOBP_POSITIVE_REGULATION_OF_PROTEIN_KINASE_C_SIGNALING	10	8	-0.094494	-0.0021659	0.32226	0.61532	1	1	1	0.936193	1	ADGRV1,ADRA1A,CD40,PLA2G6,SPHK2,VEGFA,WNT11,WNT5A	2.422e-10,0.011616,0.037575,0.0013183,0.00046237,0.0028594,0.0032127,0.0048404
GOMF_HISTONE_H3K4_METHYLTRANSFERASE_ACTIVITY	19	16	-0.06141	-0.0019901	0.20924	0.61543	1	1	1	0.936193	1	ASH1L,KMT2B,KMT2C,KMT2D,PRDM7,PRDM9,SETBP1,SETD1A,SETD1B,SETD3,SETD4,SETD7,SETMAR,SMYD1,SMYD2,SMYD3	1.3022e-06,6.157e-07,0.014303,5e-10,0.0036633,0.00066165,0.0015784,0.032021,5.7643e-06,0.025753,0.030016,0.0001119,0.098067,0.035587,0.00069357,0.0024384
GOBP_REGULATION_OF_VENTRICULAR_CARDIAC_MUSCLE_CELL_MEMBRANE_REPOLARIZATION	23	19	-0.052987	-0.001871	0.18052	0.61544	1	1	1	0.936193	1	AKAP9,ANK2,CACNA2D1,CAV3,KCNE1,KCNE2,KCNE3,KCNE4,KCNH2,KCNH6,KCNQ1,NOS1AP,RNF207,SCN1B,SCN4B,SCN5A,SNTA1,WDR1,ZMPSTE24	0.00025983,2.5661e-07,0.0019017,0.015291,0.023167,0.0082052,0.012226,0.0046957,5.3461e-06,1.4004e-06,0.00020763,0.000297,0.0014447,0.0047488,0.0057634,7.2247e-06,0.094476,0.00025486,0.013059
GOMF_NUCLEAR_STEROID_RECEPTOR_ACTIVITY	23	22	-0.047345	-0.0017988	0.16077	0.6158	1	1	1	0.936193	1	ABHD2,ESR1,ESR2,ESRRA,ESRRB,ESRRG,GPER1,NR1D1,NR2C1,NR2E1,NR3C1,NR3C2,NR4A3,OR51E2,PAQR7,PAQR8,PGR,PGRMC2,PPARA,PPARD,RXRA,RXRG	6.9666e-05,3.6735e-07,1.8455e-10,0.028005,0.0084414,7.9676e-13,0.038638,0.00055211,0.0035605,0.0039657,0.00014024,0.0001359,0.015442,0.022787,0.04007,3.5371e-06,0.064783,0.0015099,0.016132,0.0013744,0.038572,0.014884
GOBP_CELLULAR_RESPONSE_TO_RETINOIC_ACID	63	52	-0.027144	-0.0015839	0.091988	0.61603	1	1	1	0.936193	1	ABCA1,ABL2,ADNP2,ALDH1A2,AQP1,ATM,BRINP3,COL1A1,CREB1,CYP26B1,EPHA3,FGFR2,FZD10,FZD4,FZD7,GSK3B,HAND2,LEP,LTK,LYN,NDUFA13,NTRK3,OSR1,PAX2,PTK2B,PTK6,PTK7,RARA,RET,RORB,SERPINF1,SETX,SLC6A4,SNW1,SOX9,STRA8,TBX1,TESC,WNT10B,WNT11,WNT2,WNT3,WNT5A,WNT5B,WNT6,WNT7B,WNT8B,WNT9A,WNT9B,YAP1,YES1,ZNF35	2.66e-05,0.018056,0.019348,0.090013,0.0027684,0.011627,3.6608e-05,0.0024682,0.02118,0.0018731,9.8263e-08,0.0014301,0.03441,0.020609,0.01687,7.3772e-05,0.0037186,0.00012038,0.0073182,0.00021878,0.050608,1.5331e-05,0.038336,0.079453,3.1299e-05,0.00079244,0.012374,2.3391e-05,0.071756,6.1077e-05,0.001354,0.074523,0.016573,0.014412,0.07791,0.021033,0.052779,1.5037e-06,4.1078e-15,0.0032127,0.010297,0.011837,0.0048404,0.00011551,0.05711,0.003948,0.0066054,0.016751,0.001785,3.848e-05,0.0020887,4.5216e-07
GOBP_CHROMOSOME_ORGANIZATION_INVOLVED_IN_MEIOTIC_CELL_CYCLE	69	51	-0.029206	-0.0016879	0.098944	0.61607	1	1	1	0.936193	1	AGO4,ANKRD31,ATM,BRIP1,BUB1,BUB1B,C14orf39,C1orf146,CCNB1IP1,CCNE2,DMC1,FANCD2,GTF2B,HORMAD1,HORMAD2,MAEL,MEI4,MEIKIN,MEIOB,MLH1,MLH3,MND1,MSH4,NCAPD2,NCAPD3,NCAPH,NCAPH2,P3H4,PPP2R1A,PRDM9,PSMC3IP,RAD21,RAD51,REC8,RNF212,RNF212B,SMC2,SMC3,SMC4,STAG3,SUN1,SYCE1,SYCE1L,SYCE2,SYCE3,SYCP1,TERF1,TEX12,TEX15,UBE2B,ZCWPW1	0.033707,0.00082153,0.011627,0.035821,0.032025,0.090897,0.0017567,0.00017866,0.028185,0.023602,8.0139e-07,0.015471,0.066467,0.042086,5.4523e-06,0.0015086,0.00024713,0.00010292,0.012328,0.002725,0.0018716,0.0030391,3.7003e-05,0.0024915,8.0654e-08,4.7201e-06,0.00066577,0.033974,0.0067124,0.00066165,5.0143e-07,0.027124,5.8698e-05,5.4564e-05,0.013813,7.4135e-05,0.011029,0.020119,0.0039188,0.0033135,1.954e-06,0.016106,0.026372,1.3727e-05,1.2193e-07,2.5212e-05,0.021059,0.00074001,8.9145e-08,0.030127,1.3666e-09
GOCC_RIBOSOMAL_SUBUNIT	175	133	-0.021211	-0.0019742	0.071832	0.61611	1	1	1	0.936193	1	AURKAIP1,CHCHD1,DHX29,EIF2A,FAU,FXR2,IMP3,MPV17L2,MRPL1,MRPL10,MRPL11,MRPL13,MRPL14,MRPL15,MRPL16,MRPL17,MRPL18,MRPL19,MRPL2,MRPL20,MRPL21,MRPL22,MRPL23,MRPL24,MRPL28,MRPL3,MRPL32,MRPL33,MRPL34,MRPL35,MRPL36,MRPL37,MRPL38,MRPL4,MRPL40,MRPL41,MRPL42,MRPL43,MRPL44,MRPL46,MRPL48,MRPL49,MRPL50,MRPL51,MRPL52,MRPL54,MRPL57,MRPL9,MRPS11,MRPS12,MRPS14,MRPS15,MRPS16,MRPS18A,MRPS18C,MRPS2,MRPS21,MRPS23,MRPS24,MRPS25,MRPS26,MRPS27,MRPS33,MRPS34,MRPS35,MRPS6,MRPS7,MRPS9,MTERF4,NSUN3,PTCD3,RPL10A,RPL10L,RPL12,RPL13A,RPL14,RPL15,RPL17,RPL18,RPL18A,RPL19,RPL21,RPL22,RPL23,RPL23A,RPL26L1,RPL27,RPL27A,RPL28,RPL29,RPL3,RPL30,RPL31,RPL35,RPL36,RPL37,RPL37A,RPL38,RPL39L,RPL3L,RPL4,RPL41,RPL5,RPL6,RPL7,RPL7A,RPL7L1,RPL8,RPL9,RPLP0,RPLP2,RPS11,RPS12,RPS13,RPS14,RPS15A,RPS16,RPS2,RPS20,RPS21,RPS23,RPS26,RPS27,RPS27A,RPS27L,RPS28,RPS3,RPS3A,RPS8,RPS9,RPSA,UBA52,ZCCHC17	0.01363,0.12408,0.015601,0.0099275,0.0016228,0.00029872,0.034354,1.4779e-07,0.001505,0.030873,2.8399e-06,0.20689,0.11538,0.0039827,0.015671,0.0089232,0.0052071,0.010923,0.003201,0.0092462,0.036318,0.030855,0.02755,0.0011501,0.038771,0.066015,0.050974,0.00022937,0.061687,0.015329,0.009412,0.0024885,0.083532,0.00027701,0.0074106,0.0022282,0.009072,0.08322,0.057038,0.028003,0.018172,0.01083,0.015933,0.0033048,0.055143,0.14408,0.084335,0.0051885,0.08711,0.099527,7.9513e-07,0.066694,0.078474,0.021192,0.010675,0.00052863,0.00019453,0.012079,0.063173,0.032966,0.017915,0.020954,0.00012021,0.0022713,0.0086081,0.00054495,0.010373,0.048177,0.018585,2.4326e-08,0.001252,6.35e-05,0.024608,0.0023972,0.11524,0.013931,0.044252,0.080585,0.00015518,0.1528,2.8623e-06,0.089468,0.0014475,0.007709,0.027688,0.0012774,0.037517,0.25251,0.029075,8.0401e-08,0.10859,0.0016835,0.0072868,0.0069001,0.062829,0.044228,0.012135,0.000702,0.0048878,0.11371,0.013015,0.00014568,0.0022285,0.00011123,0.073003,0.033358,0.0036819,0.044442,0.0082381,0.0012213,0.00846,0.11524,0.0059544,0.093613,0.040687,0.015999,0.088644,0.11371,0.026942,0.010989,9.674e-06,0.0012289,0.0015667,0.0014886,0.0007691,0.040369,0.037541,0.048084,0.048684,0.11555,0.030722,0.0010142,0.091425
GOBP_REGULATION_OF_CARBOHYDRATE_BIOSYNTHETIC_PROCESS	99	73	-0.023841	-0.0016472	0.080661	0.61622	1	1	1	0.936193	1	ACADM,ADCYAP1R1,AKT1,AKT2,ARPP19,C1QTNF3,CRY1,DGAT2,DGKQ,DYRK2,EGF,ENPP1,EPM2AIP1,FBP1,FOXO1,GCG,GCK,GNMT,GPER1,GPT,GSK3B,HRH1,IGF1,IGF2,INPP5K,INS,INSR,IRS1,IRS2,KAT2A,KAT2B,LEP,LEPR,LHCGR,MAS1,NFKB1,NLN,NNMT,NR3C1,P2RY1,P2RY6,PASK,PDK2,PGP,PLEK,PPARA,PPARGC1A,PPP1CA,PPP1R3A,PPP1R3B,PPP1R3C,PPP1R3E,PPP1R3G,PTAFR,PTH,PTH1R,PTK2B,PTPN2,RANBP2,SDHAF3,SERPINA12,SESN2,SIK1,SIRT1,SLC35B4,SMPD3,SNCA,SOGA1,SORBS1,STK11,TGFB1,USP7,ZNF692	0.030365,0.00041945,0.0033768,0.11771,5.9589e-06,0.055394,0.10729,0.032533,0.001977,0.036655,0.26995,0.049085,0.10214,0.0073665,0.045221,0.0021711,0.0040383,0.00032449,0.038638,0.018349,7.3772e-05,0.00029485,9.1199e-05,0.0015133,0.007583,0.0045412,0.0014482,0.0026737,0.0080041,0.032126,0.00043663,0.00012038,0.0078849,1.2496e-06,2.2592e-05,0.02287,0.0057302,0.1338,0.00014024,0.013409,6.6031e-05,0.019858,0.045181,0.059211,0.0052398,0.016132,9.0397e-05,0.0025992,0.0030382,0.081904,0.005797,0.0032593,0.0068099,0.022011,0.043384,0.030244,3.1299e-05,5.445e-05,0.0072506,0.07296,0.00763,0.001224,0.0049132,0.0025693,0.0019325,0.006326,0.00023176,0.0095341,0.00029699,0.00051987,8.9809e-05,0.021234,0.064428
GOMF_FMN_BINDING	15	12	-0.068669	-0.0019275	0.23219	0.61628	1	1	1	0.936193	1	DUS2,HAO2,IYD,MTRR,NDUFV1,NOS1,NOS2,NOS3,PNPO,PPCDC,TYW1,TYW1B	0.012439,0.15558,0.026892,0.015926,0.01782,2.6772e-05,0.033962,7.8384e-06,3.6753e-05,0.025093,0.061848,8.6908e-06
GOBP_REGULATION_OF_ANTIGEN_RECEPTOR_MEDIATED_SIGNALING_PATHWAY	62	46	-0.030204	-0.0016581	0.10198	0.61646	1	1	1	0.936193	1	ADA,BCL10,CARD11,CBLB,CCR7,CD160,CD22,CD226,CD300A,CD81,CMTM3,DUSP3,ELF1,EZR,FCGR2B,FOXP1,GCSAM,GCSAML,GPS2,KCNN4,LCK,LGALS3,LILRB4,LPXN,LYN,MALT1,PHPT1,PLCL2,PRKCB,PRKCH,PRKD2,PRNP,PTPN2,PTPN22,PTPRC,PVRIG,RAB29,RELA,RPS3,SLA2,SLC39A10,STAP1,TESPA1,THY1,TRAT1,UBASH3A	0.00023969,0.015049,0.00013711,0.0029071,0.0002276,0.00019071,0.044787,0.002506,0.0021585,0.04434,0.0022184,0.0048241,0.01592,0.043284,0.0031167,5.6141e-09,0.13908,7.039e-05,1.899e-05,0.015007,0.0040144,2.1306e-05,0.0080158,0.050435,0.00021878,0.18582,0.060137,0.02872,1.1824e-06,0.00049655,0.06113,0.12206,5.445e-05,0.00010293,0.030541,0.0049133,0.0067438,0.012623,0.037541,0.023988,0.00017136,0.00020797,0.0033936,0.016724,0.031151,0.025132
GOBP_GLYCOSPHINGOLIPID_METABOLIC_PROCESS	59	52	-0.030839	-0.0017995	0.10408	0.61649	1	1	1	0.936193	1	A3GALT2,A4GALT,ABCA2,B3GALNT1,B3GALT1,B3GALT2,B4GALNT1,B4GALT3,B4GALT4,B4GALT5,B4GALT6,C20orf173,CERK,CLN6,CPTP,CREM,ENPP7,FA2H,FUT6,FUT9,GAL3ST1,GALC,GBA2,GBA3,GLB1,GLTP,HEXA,HEXB,ITGB8,KIT,LCT,NEU2,NEU3,NEU4,PRKAA1,SMPD1,ST3GAL1,ST3GAL2,ST3GAL3,ST3GAL5,ST6GALNAC3,ST6GALNAC4,ST6GALNAC5,ST6GALNAC6,ST8SIA1,ST8SIA2,ST8SIA4,ST8SIA5,ST8SIA6,SUMF1,UGCG,UGT8	0.015575,0.02156,0.00049239,6.3202e-08,0.00079224,2.3975e-07,0.012425,0.032331,0.00015145,0.05995,0.021589,0.0054777,0.012575,0.085293,0.0032954,2.8277e-06,0.022221,0.035488,0.037465,1.1343e-07,0.00021285,0.0020604,0.00023084,0.017785,0.0059882,0.00040454,0.050213,0.042011,0.019204,0.0022831,0.020188,0.0067887,0.0021399,0.010649,0.043956,0.014264,0.013485,2.3193e-05,6.3513e-07,0.0074895,5.2914e-05,0.0089429,0.0023846,0.0033021,0.0064741,0.012835,0.002872,1.4298e-09,0.0094028,0.0011111,0.0021705,0.0069261
GOMF_GABA_RECEPTOR_ACTIVITY	18	18	-0.0538	-0.0018491	0.1815	0.61654	1	1	1	0.936193	1	GABBR2,GABRA1,GABRA2,GABRA4,GABRA5,GABRA6,GABRB1,GABRB2,GABRB3,GABRD,GABRG1,GABRG2,GABRG3,GABRP,GABRR1,GABRR2,GABRR3,GPR156	0.0010881,0.0067945,0.022477,0.00085908,0.0013557,0.0011656,7.961e-07,0.00012555,0.00018313,0.015593,9.8859e-07,1.3787e-05,4.8442e-07,0.030401,0.0081778,0.021318,0.011919,6.1356e-05
GOBP_MRNA_CLEAVAGE_INVOLVED_IN_MRNA_PROCESSING	12	10	-0.073296	-0.0018782	0.24726	0.61655	1	1	1	0.936193	1	CPSF1,CPSF2,CPSF4L,CPSF7,CSTF2T,ERN1,NCBP1,NCBP2,NUDT21,TUT1	0.00078948,0.0011449,0.013577,0.14143,7.1411e-06,0.01123,0.024086,0.0014364,0.10546,4.755e-06
GOBP_PROTEIN_HYDROXYLATION	26	22	-0.055998	-0.0021275	0.18851	0.61678	1	1	1	0.936193	1	ASPH,CRTAP,EGLN1,EGLN2,EGLN3,HIF1AN,JMJD6,JMJD7,OGFOD1,P3H1,P3H2,P3H3,P3H4,P4HA1,P4HA2,P4HA3,P4HB,PLOD1,PLOD2,PLOD3,VIPAS39,VPS33B	0.0022997,0.00046568,0.022592,0.00029303,0.0070067,9.3291e-05,0.00047695,0.014612,0.10546,0.011582,0.003146,0.0012582,0.033974,0.086709,0.034331,6.7237e-05,0.0075506,0.017951,0.058566,0.024033,0.02235,0.0052771
GOBP_PEPTIDYL_PROLINE_MODIFICATION	46	35	-0.037282	-0.0017858	0.12546	0.61683	1	1	1	0.936193	1	CRTAP,CWC27,EGLN1,EGLN2,EGLN3,FKBP11,FKBP1A,FKBP1B,FKBP2,FKBP7,NKTR,NTMT1,OGFOD1,P3H1,P3H2,P3H3,P4HA1,P4HA2,P4HA3,P4HB,PIN1,PPIA,PPIB,PPIC,PPID,PPIE,PPIF,PPIG,PPIH,PPIL1,PPIL2,PPIL3,PPIL6,PPWD1,RANBP2	0.00046568,0.00089596,0.022592,0.00029303,0.0070067,0.00040523,0.0032267,0.0020165,0.0052186,0.017834,0.082837,0.037335,0.10546,0.011582,0.003146,0.0012582,0.086709,0.034331,6.7237e-05,0.0075506,8.1243e-05,0.0025573,2.7932e-05,0.06391,1.6764e-14,0.066526,0.057536,0.00011165,0.007609,0.029841,0.00023643,0.0002579,0.00048939,0.071879,0.0072506
GOBP_FEMALE_GENITALIA_DEVELOPMENT	18	16	-0.058036	-0.0018808	0.1951	0.61694	1	1	1	0.936193	1	AXL,CHD7,ESR1,FGF10,LHX1,LRP2,MERTK,NPR2,RBP4,SRD5A1,SRD5A2,STRA6,TBX3,TP63,TYRO3,WNT5A	0.02311,0.0053534,3.6735e-07,0.010515,0.0092728,0.019817,0.01621,0.007654,0.0021067,0.0014959,0.0034467,0.0052935,0.0085319,0.0010378,0.0035946,0.0048404
GOCC_TRANS_GOLGI_NETWORK_MEMBRANE	89	74	-0.023483	-0.0016335	0.078934	0.61696	1	1	1	0.936193	1	AFTPH,AP1B1,AP1M1,AP1M2,AP1S1,AP1S3,AP4B1,AP4M1,APP,ARFIP1,ARFIP2,ARFRP1,ATP2C2,ATP7B,ATP9A,BAIAP3,BOK,CABP7,CALN1,CD74,CLTA,CLVS1,CLVS2,COG1,COG2,COG3,COG4,COG5,COG6,COG7,COG8,FUT9,GOLPH3L,HTR7,IGF2R,KIF13A,LGR5,LGR6,LLGL1,M6PR,MMP24,MYO1B,NDST1,NSG1,PICK1,PLD4,RAB31,RAB43,RAB6A,RAB8A,RABEPK,RGP1,RHOBTB3,RIC1,SCAMP1,SCAMP2,SCAMP4,SCAMP5,SLC30A6,SLC9A8,ST3GAL1,STX10,STX16,STX6,SYS1,TMEM165,TMEM79,USP6NL,VAMP3,VAMP4,VPS51,VPS53,VPS54,VTI1A	0.011588,1.0214e-06,0.016511,0.0068704,0.0011067,0.0077514,0.00023656,0.00090381,0.0011916,0.17178,0.0085657,0.0029382,0.0044485,0.011194,0.00015047,0.00085638,0.00017948,8.4656e-12,1.2019e-20,0.031851,0.01867,0.0044893,0.0029581,0.015352,0.00053667,0.025771,0.0011294,0.00012986,0.0027552,0.060641,3.2926e-05,1.1343e-07,0.051613,0.049275,2.7939e-06,0.0004315,0.00095473,0.027326,6.9248e-06,0.020143,5.5646e-07,0.039374,0.07456,0.00089121,0.057873,0.014955,0.00037428,0.022609,0.021689,0.020918,0.0067031,0.00040143,0.093738,0.00092652,0.0030962,0.067468,2.0415e-05,0.0050392,0.0093639,0.011042,0.013485,2.6098e-05,0.0030851,0.0044264,0.0037355,0.0098899,0.000266,0.0011293,0.1387,0.0033985,0.026721,0.0045559,9.3944e-07,0.00017377
GOBP_XENOBIOTIC_METABOLIC_PROCESS	123	101	-0.022887	-0.0018583	0.076857	0.61707	1	1	1	0.936193	1	AADAC,ABCB1,ABCC1,ABCC2,ABCC3,ABCC4,ABCC5,ACSL1,ACSM1,ACSM2B,ADA,AHR,AIP,AKR1C1,ALDH3A1,AOC2,AOX1,BCHE,BPHL,CBR1,CBR3,CES2,CES3,CMBL,CYB5B,CYP1A1,CYP1A2,CYP1B1,CYP26A1,CYP26B1,CYP2A13,CYP2A6,CYP2A7,CYP2B6,CYP2C18,CYP2C19,CYP2C8,CYP2C9,CYP2E1,CYP2J2,CYP2U1,CYP2W1,CYP3A4,CYP3A5,CYP46A1,EPHX1,FMO1,FMO2,FMO4,FMO5,GRIN1,GSTA1,GSTA2,GSTA3,GSTA4,GSTA5,GSTM1,GSTM2,GSTM3,GSTM4,GSTO1,GSTO2,GSTP1,HNF4A,LPO,N6AMT1,NAT1,NAT2,NCEH1,NOS1,NQO1,NR1I2,NUDT15,PON3,RORA,RORC,S100A12,SLC28A2,SLC28A3,SLC29A1,SLC29A3,SLCO1B1,SLCO1B3,SLCO2B1,SMOX,SULT1A3,SULT1A4,SULT1C3,SULT2A1,TPMT,UGT1A1,UGT1A10,UGT1A3,UGT1A6,UGT1A7,UGT1A8,UGT1A9,UGT2B11,UGT2B28,UGT2B7,VKORC1	0.011827,0.0068794,0.0232,0.0026483,0.012142,0.021367,0.00099502,0.00025647,0.058278,0.0024756,0.00023969,0.0039806,0.0049202,0.003081,0.060668,0.010707,0.0023816,0.054773,0.020894,0.036837,0.00050776,9.1462e-07,0.00078845,0.019218,0.00051565,0.099388,0.099388,0.062869,0.00010551,0.0018731,0.065584,0.08325,0.10002,0.073169,0.0294,0.025729,0.05232,0.021075,0.018424,0.094287,0.22318,0.0025634,0.013685,0.053291,0.00039585,0.0014666,0.0046886,0.0056798,0.011763,0.012041,0.0013476,0.063474,0.036029,0.073141,0.090782,0.11442,4.3277e-06,0.00010186,0.041124,0.00013411,0.0040396,0.0047194,0.00030748,0.0030973,6.4754e-08,0.0028239,0.0052951,0.01464,0.00086617,2.6772e-05,1.7826e-05,8.859e-05,0.0042537,0.054795,1.0547e-14,0.0086183,0.0014761,0.063204,0.0033682,0.0068706,0.084762,0.013321,0.019711,0.019274,0.0042853,0.00077148,0.010634,0.070154,0.015781,0.016486,0.053408,0.0046792,0.033793,0.011287,0.0061397,0.0049965,0.0061397,0.02649,0.01924,0.092022,0.0030701
GOBP_POSITIVE_REGULATION_OF_ATP_DEPENDENT_ACTIVITY	45	36	-0.036782	-0.0017868	0.12329	0.61728	1	1	1	0.936193	1	AHSA1,ALDOB,ATP1B1,ATP1B2,ATP1B3,CASR,CHTOP,DHX9,DNAJB1,DNAJB2,DNAJC10,DNAJC24,DNAJC9,FGF10,FXYD2,GABARAPL2,HNRNPU,HSPA2,MSH2,MSH3,MSH6,MYL3,MYL4,PFN1,PFN2,PLSCR1,POT1,RYR2,SETMAR,SUMO1,TNNT2,TOR1AIP1,TOR1AIP2,TPM1,UHRF1,VMP1	0.023886,0.031084,0.0002774,0.00020655,0.0015709,0.012317,0.10225,0.00033728,0.00053422,0.0011629,0.025107,0.031479,0.077762,0.010515,0.0057228,0.060622,0.055068,6.566e-09,0.0071849,1.0125e-06,0.00099012,0.050547,0.0012572,0.043373,0.072384,0.0012935,0.015989,2.5434e-10,0.098067,0.0005243,0.006832,0.0088147,0.0088147,0.013303,0.00010807,0.0015352
GOCC_NADPH_OXIDASE_COMPLEX	16	12	-0.056799	-0.0015943	0.19036	0.61729	1	1	1	0.936193	1	CYBA,DUOX1,DUOX2,NCF2,NCF4,NOX4,NOX5,NOXA1,NOXO1,RAC1,RAC2,RAC3	0.0050966,0.035265,0.022567,0.00079406,0.027903,0.0010434,0.010724,0.001788,0.035019,0.042296,0.046556,0.0089266
GOMF_AMINE_BINDING	10	10	-0.060784	-0.0015576	0.20366	0.61732	1	1	1	0.936193	1	DRD4,HTR1A,HTR1E,HTR1F,HTR2A,HTR2B,HTR3A,HTR5A,SLC6A3,SLC6A4	0.035056,2.0256e-06,0.0056043,0.020677,0.0026497,0.015866,0.0013233,0.0053534,0.0028361,0.016573
GOBP_NEGATIVE_REGULATION_OF_RHO_PROTEIN_SIGNAL_TRANSDUCTION	22	21	-0.049369	-0.0018326	0.16538	0.61735	1	1	1	0.936193	1	ABL2,ADRA1A,ARHGAP35,ARHGAP42,BCL6,CCDC125,CUL3,DLC1,FLCN,HEG1,ITGA3,ITGB1,KANK1,KCTD10,KCTD13,MET,MYOC,RASIP1,SCAI,STMN1,TNFAIP1	0.018056,0.011616,0.0031446,0.0049822,3.5156e-05,0.12779,1.6862e-05,0.0007386,0.013492,0.00026688,0.0073414,0.0092224,0.013042,5.1592e-05,0.099402,0.00064636,0.0028883,9.8124e-06,0.0053148,0.039224,0.032074
GOBP_RESPONSE_TO_OXIDATIVE_STRESS	417	327	-0.01168	-0.0016936	0.039078	0.61749	1	1	1	0.936193	1	ABCC1,ABL1,ACOX2,ADNP2,AGAP3,AIFM2,AKR1C3,AKT1,ALAD,ALDH3B1,ALS2,ANGPTL7,ANKRD2,ANXA1,APOA4,APOD,APOE,APP,AQP1,AREG,ARG1,ARL6IP5,ARNT,ATF2,ATOX1,ATP13A2,ATP2A2,ATRN,AXL,BAD,BAG5,BANF1,BCL2,BECN1,BMP7,BNIP3,BRF2,BTG1,C19orf12,CA3,CAMKK2,CAPN2,CASP3,CAT,CCS,CD38,CDK1,CHRNA4,COL1A1,CPEB2,CRK,CRYGD,CTNNB1,CYB5B,CYGB,CYP1B1,CYP2E1,DAPK1,DDR2,DHCR24,DHFR,DIABLO,DUOX1,DUOX2,ECT2,EDN1,EGFR,EIF2S1,ENDOG,EPAS1,EPX,ERCC1,ERCC2,ERCC3,ERCC6,ERCC6L2,ERMP1,ERN1,ETFDH,ETV5,FANCC,FANCD2,FBLN5,FBXO7,FBXW7,FER,FKBP1B,FOS,FOSL1,FOXO1,FOXO3,FOXP1,FUT8,FXN,FYN,FZD1,GCH1,GCLC,GCLM,GFER,GGT7,GJB2,GLRX2,GPR37,GPX2,GPX3,GPX7,GPX8,GSKIP,GSR,GSS,GSTP1,HBA1,HBA2,HBB,HIF1A,HMOX2,HSPB1,IDH1,IL10,IL18RAP,IL1A,IL6,IMPACT,INS,IPCEF1,JAK2,JUN,KCNA5,KDM6B,KEAP1,KLF2,KRT1,LANCL1,LIAS,LONP1,LPO,LRRK2,MAP1LC3A,MAP3K5,MAPK1,MAPK13,MAPK7,MAPK8,MAPK9,MAPKAP1,MBL2,MCL1,MCTP1,MELK,MET,MGAT3,MGMT,MGST1,MMP14,MMP3,MMP9,MPV17,MPV17L,MPV17L2,MSRA,MSRB3,MT3,MTF1,NAPRT,NCOA7,NDUFA12,NDUFB4,NDUFS2,NEIL1,NET1,NFE2L2,NME5,NME8,NOL3,NOS3,NQO1,NR4A3,NUDT15,NUDT2,OGG1,OSER1,OXR1,P4HB,PARK7,PARP1,PAX2,PCGF2,PCNA,PDCD10,PDE8A,PDGFD,PDGFRA,PDGFRB,PDK1,PDK2,PDLIM1,PENK,PINK1,PKD2,PLA2R1,PLEKHA1,PLK3,PML,PNKP,PNPLA8,PNPT1,PON2,PPARGC1A,PPARGC1B,PPIA,PPIF,PPP1R15B,PPP2CB,PRDX1,PRDX2,PRDX3,PRDX5,PRDX6,PRKAA1,PRKAA2,PRKD1,PRKRA,PRNP,PRODH,PRR5L,PSEN1,PSIP1,PSMB5,PTGS1,PTGS2,PTK2B,PTPRK,PTPRN,PXDN,PXDNL,PXN,PYCR2,PYROXD1,RAD52,RBPMS,RCAN1,RELA,REST,RGS14,RHOB,RIPK1,RIPK3,RNF112,ROMO1,RPS3,RRM2B,RWDD1,S100A7,SCARA3,SDC1,SESN1,SESN2,SESN3,SETX,SFPQ,SGK2,SIGMAR1,SIN3A,SIRPA,SIRT1,SIRT2,SLC1A1,SLC23A2,SLC25A24,SLC4A11,SLC7A11,SLC8A1,SMPD3,SNCA,SOD1,SOD2,SOD3,SPHK1,SRC,SRXN1,STAT1,STAT6,STAU2,STC2,STK24,STK25,STOX1,STX2,STX4,SUMO4,TACR1,TBC1D24,TLDC2,TLR4,TMEM161A,TMIGD1,TNFAIP3,TOR1A,TP53,TP53INP1,TPM1,TPO,TRAP1,TREM2,TRPA1,TRPM2,TSC1,TXN,TXNRD2,UBE3A,UBQLN1,UCN,UCP1,UCP2,UCP3,VKORC1L1,VNN1,WNT1,WNT16,WRN,XRCC1,ZC3H12A,ZFAND1,ZNF277,ZNF580,ZNF622	0.0232,0.0069252,0.022084,0.019348,0.00019248,0.029507,0.063494,0.0033768,0.010157,0.024619,0.022625,0.14017,0.010173,0.008873,5.4226e-05,0.0078514,0.0009553,0.0011916,0.0027684,0.031937,0.032335,0.0078268,0.0057876,0.0022394,0.040726,0.076987,2.5049e-05,0.011753,0.02311,0.028005,1.2101e-14,0.011768,0.00078219,0.0040541,0.016633,2.9536e-08,0.091107,0.028877,0.062395,0.041052,0.0013811,0.0008855,0.0021222,0.017078,6.7086e-05,0.0062353,0.0042621,3.7311e-07,0.0024682,1.3251e-05,7.6382e-07,0.013229,0.039559,0.00051565,3.0379e-05,0.062869,0.018424,0.00013991,0.01272,0.079009,5.4097e-07,7.2976e-09,0.035265,0.022567,0.0018658,0.029238,0.00023466,0.00072491,0.0075781,0.037771,1.5189e-05,0.0010345,0.038782,0.047132,0.052198,0.0064831,0.0070228,0.01123,6.8697e-05,7.6561e-08,0.0070998,0.015471,0.0015578,0.023968,0.0020386,0.01185,0.0020165,0.050482,3.7246e-06,0.045221,0.0012259,5.6141e-09,0.010445,0.034947,1.1845e-05,0.045725,0.00032602,0.0052427,0.0001378,0.11371,1.7084e-05,0.017445,5.974e-07,0.0064014,0.041068,0.03066,0.046216,0.03181,0.12395,0.0058628,3.9107e-06,0.00030748,0.031483,0.031483,0.041148,0.027038,0.053595,0.0039472,0.0023475,0.030651,0.0022189,0.0091548,0.011106,0.0068799,0.0045412,0.029767,0.01784,0.010442,0.046501,0.00021158,0.052054,0.010764,0.035361,6.2541e-05,0.0080384,0.024543,6.4754e-08,0.0079483,0.00030611,0.029474,0.024325,0.099096,5.7176e-15,0.0072776,0.0020529,1.1586e-05,0.024861,2.3627e-05,4.4744e-05,0.014687,0.00064636,0.0021411,7.5864e-05,0.0092594,0.055143,0.11451,0.11346,0.00059435,0.00027614,1.4779e-07,5.5911e-11,0.0048225,0.14892,0.0099244,0.0011543,0.00016216,0.0092862,0.068585,0.018092,0.061435,0.0014176,0.0014312,1.1237e-06,0.080296,0.12001,7.8384e-06,1.7826e-05,0.015442,0.0042537,9.2246e-05,0.0060132,0.058572,1.4282e-05,0.0075506,0.056436,0.00054368,0.079453,0.039069,0.04381,1.9107e-08,0.023586,0.018126,1.0241e-05,0.0090377,0.029288,0.045181,0.026591,0.11966,0.060241,0.017187,0.00028741,0.030972,0.049548,0.0018392,0.047447,0.00027397,0.0057023,0.034805,9.0397e-05,0.0072853,0.0025573,0.057536,4.4629e-12,5.5855e-05,0.0053172,1.0326e-08,0.10661,0.028005,0.0024226,0.043956,0.0061623,0.12796,0.01735,0.12206,0.03588,0.0014976,0.028978,0.00031029,0.013154,0.0066783,0.016873,3.1299e-05,0.013718,0.0018126,0.0040975,0.0014739,0.0016262,0.0042091,0.053841,0.0013241,0.023127,0.010239,0.012623,3.2549e-07,0.093862,0.018716,0.017679,0.097164,8.2426e-11,2.5218e-05,0.037541,0.0015123,0.2101,0.0040758,0.002956,0.063353,2.2217e-05,0.001224,0.061896,0.074523,4.924e-05,0.0006802,6.4567e-07,0.065921,0.00059923,0.0025693,0.048174,0.0096626,0.010217,0.0023351,0.00054774,0.0038323,0.00073944,0.006326,0.00023176,6.4706e-09,0.010095,0.052328,0.00050903,0.0016762,0.0018669,0.0022093,0.045796,0.0066723,0.091531,9.6397e-10,0.0013434,0.0068679,0.019386,0.0019089,0.091372,0.011419,0.053037,0.026115,3.7169e-05,0.00025439,0.024503,0.037052,0.050215,0.00050218,0.11946,0.013303,0.027094,6.8375e-06,0.043655,0.071622,0.018925,0.0006689,0.081046,0.0042646,0.022286,0.00087359,0.00035972,0.00011047,0.012426,0.00066724,0.030928,0.099505,3.2149e-08,0.0018418,0.11982,5.1286e-06,0.0016455,0.15139,0.00097109,0.067274,0.01617
GOBP_LABYRINTHINE_LAYER_DEVELOPMENT	44	38	-0.03389	-0.0016913	0.11326	0.61761	1	1	1	0.936193	1	ADM,AKT1,BIRC6,BMP5,BMP7,CASP8,DNAJB6,EGLN1,FBXW8,FGFR2,GCM1,GGNBP2,GRB2,GRHL2,HEY2,HS6ST1,IL10,JUNB,LEF1,MAP2K1,MAPK1,NCOA1,OVOL2,PCDH12,PLCD3,RBPJ,RSPO3,SENP2,SOCS3,SPINT1,SPINT2,ST14,TMED2,VASH1,VASH2,WNT2,WNT7B,ZFP36L1	0.098728,0.0033768,0.010958,0.032491,0.016633,0.015549,0.0031848,0.022592,0.0071383,0.0014301,0.047606,1.8374e-14,0.095952,0.004233,0.00024692,0.0002287,0.030651,2.1817e-07,0.0063233,0.010091,0.024325,0.042795,0.022164,0.035132,0.0012951,0.0004495,0.0077124,0.048466,0.017214,5.6329e-06,0.0085929,0.020021,0.00057271,0.00041806,1.3014e-05,0.010297,0.003948,0.082865
GOBP_POSITIVE_REGULATION_OF_TRANSCRIPTION_FROM_RNA_POLYMERASE_II_PROMOTER_INVOLVED_IN_CELLULAR_RESPONSE_TO_CHEMICAL_STIMULUS	19	17	-0.048075	-0.0016058	0.16066	0.61762	1	1	1	0.936193	1	ATF2,BMP2,CARF,CREB3,DLX5,HIF1A,JUN,NFE2L2,RBPJ,RELA,RUNX2,SMAD1,SMAD4,SMAD5,SMAD9,TP53,VEGFA	0.0022394,0.021297,0.0050118,0.0019384,0.019317,0.027038,0.010442,0.0014312,0.0004495,0.012623,0.01114,0.11175,0.0045461,0.0072655,0.038199,0.00050218,0.0028594
GOMF_UBIQUITIN_PROTEIN_TRANSFERASE_REGULATOR_ACTIVITY	23	17	-0.045466	-0.0015187	0.15181	0.61771	1	1	1	0.936193	1	BMI1,BTRC,CBX8,CDC20,CDC20B,FBXW7,FZR1,GLMN,PEX12,RPL23,RPL37,RPL5,RPS20,TRIB1,TRIB2,TRIB3,UBE2L3	0.0029757,2.2642e-05,0.0033466,0.0077673,0.026507,0.0020386,0.1238,0.00015469,3.7264e-09,0.007709,0.044228,0.0022285,0.026942,0.00041268,6.8302e-05,0.0079148,0.023914
GOBP_POSITIVE_REGULATION_OF_MACROPHAGE_ACTIVATION	30	20	-0.044608	-0.001616	0.14887	0.61777	1	1	1	0.936193	1	CEBPA,CTSC,HAMP,HSPD1,IL10,IL13,IL1RL1,IL33,IL4R,JUND,LBP,LRRK2,MMP8,PLA2G4A,SPACA3,STAP1,THBS1,TLR4,TREM2,WNT5A	0.041144,0.0012569,0.017208,1.2768e-14,0.030651,0.050281,0.0019134,0.00092379,0.072928,0.0074517,3.59e-05,0.0079483,0.0092261,0.018032,0.043686,0.00020797,0.12506,3.7169e-05,0.043655,0.0048404
GOBP_INNATE_IMMUNE_RESPONSE	868	658	-0.0093856	-0.0019089	0.031249	0.61804	1	1	1	0.936193	1	A2M,ACTG1,ACTR2,ACTR3,ADAM15,ADAM8,ADAMTS13,ADAR,ADARB1,AIM2,AKAP1,AKAP8,AKIRIN2,ALPK1,ANG,ANKRD17,ANXA1,AP3B1,APCS,APOA4,APOBEC3D,APOBEC3F,APOBEC3G,APOBEC3H,APOE,APOL1,APPL2,AQP4,ARG1,ARG2,ARHGEF2,ARID5A,ARL8B,ARRB2,ASS1,ATAD3A,ATG5,ATP1B1,AXL,AZI2,BANF1,BCL10,BIRC2,BIRC3,BLK,BPI,BPIFB1,BPIFB3,BPIFC,BST2,C1QA,C1QB,C1QBP,C1QC,C1RL,C1S,C3,C4BPA,C4BPB,C5,C6,C7,C8A,C8B,C8G,C9,CACTIN,CADM1,CALCOCO2,CARD8,CARD9,CASP1,CASP4,CASP6,CASP8,CAV1,CCDC92,CCL1,CCL11,CCL13,CCL17,CCL19,CCL2,CCL20,CCL21,CCL22,CCL24,CCL25,CCL26,CCL7,CCL8,CD14,CD160,CD177,CD180,CD1D,CD2,CD209,CD226,CD300A,CD300LF,CD40,CD46,CD55,CD58,CD6,CD74,CD96,CDC37,CDC42,CDC42EP2,CDC42EP4,CEBPG,CFH,CFHR5,CFI,CH25H,CHGA,CHID1,CIITA,CLDN1,CLEC10A,CLEC12B,CLEC2A,CLEC4A,CLEC4C,CLEC4D,CLEC4E,CLEC4M,CLEC6A,CLEC7A,CLNK,CLPB,CLU,CNOT7,CNPY3,COLEC10,COLEC12,CORO1A,CR1,CR2,CRCP,CREBBP,CRISP3,CRK,CRP,CRTAM,CSF1,CSF1R,CTSS,CX3CL1,CX3CR1,CXCL16,CYBA,CYP27B1,DAB2IP,DAPK1,DAPK3,DCST1,DDX60,DEFA1,DEFA1B,DEFA3,DEFA4,DEFA5,DEFA6,DEFB108B,DEFB116,DEFB118,DEFB119,DEFB121,DEFB123,DEFB124,DEFB126,DEFB127,DEFB128,DEFB132,DEFB135,DEFB136,DHX15,DHX36,DHX58,DHX9,DMBT1,DRD2,DTX3L,DUSP10,ECSIT,EDN1,EIF2AK2,ENDOD1,EPG5,ERAP1,EREG,ESR1,F12,F2RL1,FADD,FASLG,FAU,FBXO9,FCER1G,FCGR2B,FCGR3A,FCN1,FCN2,FCN3,FFAR2,FGB,FGR,FLNB,FLOT2,FPR2,FRK,FYN,G3BP1,G3BP2,GAPDH,GCH1,GFER,GFI1,GP2,GPER1,GPR108,GPS2,GRAMD4,GRN,GSDMD,GSN,GZMB,GZMM,HCK,HK1,HMGB1,HMGB2,HPX,HSPD1,IFI16,IFI27,IFI35,IFI6,IFIH1,IFIT1,IFIT2,IFIT3,IFIT5,IFITM1,IFITM2,IFITM3,IFNA1,IFNA10,IFNA13,IFNA14,IFNA16,IFNA17,IFNA2,IFNA21,IFNA4,IFNA5,IFNA6,IFNA7,IFNA8,IFNAR1,IFNAR2,IFNB1,IFNE,IFNGR2,IFNK,IFNL1,IFNL2,IFNL3,IFNL4,IFNLR1,IFNW1,IKBKB,IKBKE,IL10RB,IL12B,IL12RB1,IL17A,IL17RA,IL18,IL18RAP,IL1RAP,IL1RL2,IL21,IL23R,IL34,IL36A,IL36B,IL36G,IL36RN,IL4,INS,IPO7,IRAK2,IRAK3,IRAK4,IRF3,IRF4,IRF5,IRF7,IRF8,IRGM,ISG15,ITCH,ITGAM,JAK2,JAK3,JCHAIN,KAT5,KIF5B,KLRB1,KLRC1,KLRC2,KLRF2,KLRG1,KRT1,KRT16,KYNU,LAG3,LBP,LCK,LCN2,LEP,LGALS3,LGALS9,LGR4,LILRA4,LILRA5,LILRB1,LRP8,LRRC14,LRRC19,LSM14A,LTF,LY86,LY9,LY96,LYAR,LYN,LYST,MALT1,MAP2K6,MAP3K5,MAP3K7,MAP4K2,MAPKAPK2,MARCO,MASP1,MASP2,MATR3,MAVS,MBL2,MCOLN2,MED1,MEFV,METTL3,MFHAS1,MIF,MMP3,MORC3,MR1,MSRB1,MX1,MX2,MYD88,MYO1C,N4BP1,N4BP3,NCF2,NEURL3,NFE2L2,NFKB1,NFKBIA,NFKBIZ,NINJ1,NKG7,NLRC3,NLRC4,NLRC5,NLRP1,NLRP10,NLRP3,NLRP6,NLRP9,NLRX1,NMB,NMBR,NMI,NOD1,NOS2,NPLOC4,NQO1,NR1D1,NR1H4,NRROS,NUB1,OAS1,OAS2,OAS3,OASL,OPTN,OTOP1,OTUD4,OTULIN,PADI4,PAK1,PAK2,PARP1,PARP14,PARP9,PCBP2,PDE12,PDPK1,PELI1,PGLYRP1,PGLYRP2,PGLYRP3,PGLYRP4,PI3,PIK3AP1,PIK3CD,PIK3CG,PIK3R6,PJA2,PLA2G1B,PLA2G2F,PLA2G5,PLCG2,PLD4,PLEKHM2,PLSCR1,PML,POLR3B,POLR3C,POLR3D,POLR3E,POLR3F,POLR3G,POLR3K,PPP1R14B,PPP6C,PRDM1,PRDX1,PRKCE,PRKD1,PRKDC,PSPC1,PSTPIP1,PTK6,PTPN11,PTPN2,PTPN22,PTPRS,PTX3,PUM1,PUM2,PVR,PYCARD,PYDC1,PYHIN1,RAB11FIP2,RAB20,RAB27A,RAB2B,RAB43,RAET1E,RAET1G,RARRES2,RASGRP1,RBM14,RBM47,REG3G,RELA,RFPL1,RFPL2,RFPL3,RFPL4A,RFTN1,RIOK3,RIPK2,RNASE2,RNASE3,RNASE6,RNASE7,RNASE8,RNASET2,RNF125,RNF135,RNF166,RNF185,RNF19B,RPL13A,RPS6KB1,RSAD2,RTN4,S100A12,S100A14,S100A7,S100A8,S100A9,SAMD9,SAMHD1,SCARA3,SCIMP,SDHAF4,SEC14L1,SENP7,SERINC3,SERINC5,SERPINB4,SERPINB9,SERPING1,SETD2,SFPQ,SFTPD,SH2D1B,SHMT2,SIGLEC10,SIN3A,SIRPA,SIRT2,SKP2,SLAMF7,SLC11A1,SLC15A2,SLC15A3,SLC15A4,SLC22A5,SLC30A8,SLC46A2,SLPI,SMPD1,SNCA,SP100,SPIRE1,SRC,SRMS,SRPK1,SRPK2,SSC5D,STAT1,STAT2,STAT5B,STX4,STX8,STXBP1,STXBP2,STXBP3,STXBP4,SUSD4,SYK,SYNCRIP,TARM1,TAX1BP1,TBK1,TDGF1,TFEB,TGFB1,TICAM1,TICAM2,TIFA,TIRAP,TLR10,TLR2,TLR3,TLR4,TLR5,TMED1,TMEM33,TMEM43,TMEM45B,TNFAIP3,TNFAIP8L2,TNIP1,TNIP3,TOLLIP,TP53,TRAF3,TRAF4,TRAFD1,TREM1,TREM2,TREML1,TREML4,TRIL,TRIM13,TRIM14,TRIM21,TRIM22,TRIM28,TRIM29,TRIM32,TRIM34,TRIM35,TRIM4,TRIM41,TRIM43,TRIM43B,TRIM48,TRIM49B,TRIM49C,TRIM49D1,TRIM49D2,TRIM5,TRIM51,TRIM56,TRIM58,TRIM59,TRIM6,TRIM62,TRIM64C,TRIM68,TRIM77,TTC4,TTLL12,TUBB4B,TXK,TYK2,TYRO3,TYROBP,UBE2K,UBQLN1,ULBP2,ULBP3,UMOD,UNC13D,UNC93B1,USP14,USP15,USP18,USP29,VAMP2,VAMP3,VAV1,VIM,VNN1,VPS26B,WDFY1,WFDC12,WFDC3,WFDC5,WNT5A,WRNIP1,XCL1,XCL2,XRCC5,YES1,YTHDF2,YTHDF3,ZBP1,ZBTB1,ZC3HAV1,ZCCHC3,ZDHHC1,ZDHHC11,ZYX	0.011747,5.4313e-05,9.3068e-05,0.010257,0.00079934,0.065947,0.00023469,2.8677e-06,3.7935e-09,0.064476,0.00093609,0.0044281,4.0822e-11,0.022289,0.060261,0.027941,0.008873,1.5573e-05,6.302e-08,5.4226e-05,0.057925,0.049174,0.089467,0.12153,0.0009553,0.0017948,3.2963e-06,0.010444,0.032335,0.076084,0.00032913,0.00072599,0.047031,0.046318,0.025546,0.0022977,0.027366,0.0002774,0.02311,0.0035157,0.011768,0.015049,0.0089598,0.0031025,0.00054309,0.012401,0.0046989,0.001885,0.023739,0.033285,0.010671,0.0008705,0.00038301,0.00097214,0.00020601,0.0033347,0.013887,0.00039623,0.00089318,0.027589,0.003722,0.039155,0.01252,0.028913,0.014146,0.019459,0.018605,0.00030252,0.11595,0.03831,0.0081292,0.014381,0.0015424,0.036141,0.015549,0.090974,3.0415e-08,0.093593,0.0025077,0.039882,0.0064758,3.3732e-05,0.0026328,0.0027681,0.0063812,0.016701,0.064695,0.0061572,0.064695,0.0027377,0.001662,0.074034,0.00019071,0.012715,7.1402e-07,0.075503,2.7181e-05,0.029292,0.002506,0.0021585,0.038369,0.037575,0.00013785,0.019843,0.093545,0.041502,0.031851,0.0092009,0.010991,0.010185,0.0037814,0.0046336,0.012197,0.00017483,0.00040275,0.028314,0.025568,0.0040662,0.0018308,0.016219,0.039636,0.0049532,0.14751,0.035283,0.010475,0.064122,0.05297,0.043953,0.030619,0.019617,1.4708e-06,0.079962,0.00033409,0.0017357,4.1014e-06,0.0022002,0.00018159,0.0012156,2.8324e-05,0.00056132,0.0087804,0.026768,7.5302e-05,0.11048,7.6382e-07,0.016611,0.0012914,0.00015092,0.0131,0.016132,0.021895,0.013879,0.034481,0.0050966,1.6882e-06,0.00017167,0.00013991,0.039274,0.0006626,0.046769,0.02317,0.042574,0.020489,0.056563,0.056353,0.11364,0.0022174,0.018129,0.018147,0.0079185,0.0050943,0.0061046,0.013713,0.049753,0.049753,0.020565,0.0073524,0.0059093,0.0032053,4.0958e-05,0.0013156,0.031968,0.00033728,0.00039551,0.014682,6.7297e-06,1.1777e-05,0.15214,0.029238,0.00015571,0.040371,0.0027703,1.536e-05,0.0025558,3.6735e-07,6.0507e-15,0.0026845,0.0096124,0.068068,0.0016228,0.062781,0.015343,0.0031167,0.031928,0.012077,0.017383,0.0021895,0.0043193,0.075672,0.0012404,0.032396,0.00097502,0.021937,0.028102,1.1845e-05,0.026038,0.0020338,0.0014917,0.00032602,0.11371,3.3455e-05,0.065628,0.038638,0.031082,1.899e-05,0.017455,0.023528,0.0013598,0.0015551,0.012349,0.043644,0.0072971,0.00084494,0.012686,4.4586e-05,0.019024,1.2768e-14,0.0088635,0.0043407,0.037517,0.014372,0.0073413,0.019015,0.00082615,0.00011313,0.017227,0.00049532,0.0016173,0.00058237,0.0017036,0.025801,0.0056969,0.0075012,0.023195,0.014785,0.00097812,0.040294,0.032722,0.0021698,0.0052816,0.027033,0.00097812,0.042218,0.00094338,0.01185,0.0024427,6.4675e-05,0.0043536,0.081488,5.9813e-05,5.9813e-05,5.9813e-05,0.052286,0.025426,0.0017523,0.023275,0.0080664,0.0019343,1.7894e-08,0.020387,0.094175,0.015869,0.0022189,0.0024758,0.0070366,3.6296e-06,0.0084998,0.00024671,0.04983,0.088226,0.02839,0.088226,0.0057933,0.0045412,0.00018297,0.00035402,0.083712,0.10968,0.0091746,0.013693,0.0011625,0.035056,0.079131,0.095874,0.0036415,3.1163e-05,0.043578,0.01784,0.037812,0.040355,0.012169,1.8727e-07,0.0022259,0.12485,0.12485,0.016741,0.053992,0.035361,0.015818,0.0003718,0.00018397,3.59e-05,0.0040144,0.054965,0.00012038,2.1306e-05,0.016468,0.031489,0.047891,0.047891,0.0052397,1.2396e-07,0.018349,0.0032614,0.017513,0.0013855,5.2755e-05,0.089931,0.011433,0.045853,0.00021878,0.017028,0.18582,2.776e-05,0.029474,0.018843,0.0016612,0.018947,0.024205,0.04725,0.00047622,0.038949,0.072386,0.024861,0.0074506,2.075e-05,0.0079563,0.026358,0.0035755,0.00099395,0.11451,0.017504,0.0071777,0.11371,0.061245,2.3203e-05,0.082843,6.1368e-08,0.032297,0.066351,0.00079406,0.00038337,0.0014312,0.02287,0.017138,0.0075742,0.0039111,0.0012212,7.488e-08,0.0020719,7.766e-05,0.00064765,0.017072,0.021568,0.0030816,0.066447,0.0016081,0.002175,0.0094472,0.012679,0.054709,0.033962,5.2387e-05,1.7826e-05,0.00055211,0.004037,0.030981,0.0058767,0.011807,0.11237,0.082279,0.0069942,0.0030023,0.003431,0.0017775,0.002864,0.069687,1.1133e-05,0.00053629,0.00054368,0.028365,6.5005e-06,0.00090332,0.0047744,0.028516,0.00014112,0.014411,0.089582,0.0021081,0.00014229,2.7291e-05,0.019992,0.001179,0.050731,0.0056942,5.7314e-08,0.011834,0.0015747,0.025219,0.0004527,0.014955,0.0028245,0.0012935,0.0018392,5.5764e-06,0.00010208,0.02109,0.007208,0.025075,8.4291e-07,0.055014,0.015647,0.0087628,0.035524,0.0053172,1.4449e-05,0.12796,0.0012444,0.046554,1.454e-05,0.00079244,0.00017348,5.445e-05,0.00010293,4.0164e-05,0.0069304,0.12399,0.043243,0.08074,0.0091452,0.0091452,0.0091778,0.072425,0.028127,0.016195,0.00056509,0.022609,0.011885,0.014632,0.022181,0.0024024,0.0001682,0.0019036,0.0072094,0.012623,5.7889e-06,0.04148,0.088187,0.093708,0.00032922,0.0057077,0.016159,0.009861,0.035122,0.047116,0.00069537,0.001073,0.01386,0.0158,0.071118,0.015137,4.9775e-05,0.0027427,0.11524,0.18482,0.018752,0.00011391,0.0014761,0.10225,0.0040758,0.00409,0.00051807,0.03012,0.024062,0.002956,0.019514,0.024011,0.0056376,0.0054473,0.056096,6.5492e-05,0.048121,0.0040952,0.048744,4.7239e-06,4.924e-05,0.056826,0.082057,0.0010756,0.0080935,0.065921,0.00059923,0.048174,0.024291,0.095202,0.026174,0.016095,0.042413,0.024151,0.071195,0.0048892,0.0072898,1.4265e-06,0.014264,0.00023176,0.031681,0.02867,0.0016762,0.0010568,0.0018633,0.010052,0.00015637,0.0022093,0.070763,0.0019704,0.0019089,1.832e-05,0.0002851,0.039884,0.00098719,0.0029953,0.036169,0.012771,2.7665e-06,0.10094,0.025424,0.00071192,0.0050456,0.009504,8.9809e-05,0.056334,0.0021389,0.029922,0.016538,0.015714,0.058372,0.0074517,3.7169e-05,0.068926,0.072833,0.0005163,0.020751,0.00020222,0.037052,4.1604e-05,0.019668,0.032118,0.0014525,0.00050218,0.00016172,0.018247,0.00016648,0.14908,0.043655,0.037668,0.056952,0.013628,1.6697e-08,0.003581,0.0069851,0.057952,0.0076246,0.0033718,0.060747,0.098774,8.3292e-06,0.0010056,0.12482,0.014864,0.026132,0.025761,1.7704e-05,5.2211e-07,9.7832e-07,9.7832e-07,0.057952,0.017293,0.10729,0.0045465,0.0068152,0.11492,0.0059258,0.00030849,0.122,0.00062881,0.14111,0.07462,0.014459,0.13252,0.0071314,0.0035946,0.0017027,3.933e-07,0.00087359,0.011885,0.065427,0.065628,0.0648,0.024619,0.025702,8.6812e-07,0.033984,0.043741,0.0016878,0.1387,0.051011,0.011971,0.099505,8.4328e-07,0.021984,3.0742e-06,0.019069,8.4667e-07,0.0048404,0.0058754,0.014577,0.014223,0.0030295,0.0020887,0.012402,0.007223,0.00065179,1.2942e-09,0.0067004,0.050427,0.00046903,0.10637,0.13658
GOBP_PHOSPHATE_ION_HOMEOSTASIS	19	16	-0.06075	-0.0019687	0.20196	0.61822	1	1	1	0.936193	1	ABCC6,ALPL,ANKH,ENPP1,ENPP3,FGFR4,PTH,SFRP4,SLC17A6,SLC17A7,SLC17A8,SLC34A1,SLC34A2,SLC9A3R1,UMOD,XPR1	0.18143,6.4221e-05,0.014834,0.049085,0.01861,3.7061e-06,0.043384,0.050322,0.073966,0.00048247,0.0038666,0.062644,0.012598,0.013453,0.065628,0.00097193
GOBP_MACROPHAGE_ACTIVATION	105	83	-0.023193	-0.0017081	0.077001	0.61837	1	1	1	0.936193	1	ADGRF5,APP,ATM,AZU1,BPI,C1QA,C5AR1,CD74,CD93,CEBPA,CLU,CRTC3,CSF2,CST7,CTSC,CX3CL1,CX3CR1,DYSF,EDN2,FCGR2B,FCGR3A,FOXP1,GPR137B,GRN,HAMP,HSPD1,IFI35,IFNGR2,IL10,IL13,IL1RL1,IL31RA,IL33,IL4,IL4R,IL6,ITGAM,ITGB2,JAK2,JMJD6,JUN,JUND,LBP,LDLR,LRFN5,LRRK2,MFHAS1,MIF,MMP8,MYO18A,NMI,NR1D1,PJA2,PLA2G10,PLA2G3,PLA2G4A,PLCG2,PRKCE,PTPRC,RORA,SBNO2,SHPK,SLC11A1,SNCA,SPACA3,SPHK1,STAP1,STK39,SUCNR1,SYK,SYT11,THBS1,TICAM1,TLR2,TLR3,TLR4,TMEM229B,TREM2,TRPV1,TYROBP,WNK4,WNT5A,ZC3H12A	0.043552,0.0011916,0.011627,0.013651,0.012401,0.010671,0.03404,0.031851,0.08625,0.041144,0.0017357,0.0055119,0.0041714,0.0039075,0.0012569,0.021895,0.013879,0.001781,0.011933,0.0031167,0.031928,5.6141e-09,0.0088211,0.023528,0.017208,1.2768e-14,0.037517,6.4675e-05,0.030651,0.050281,0.0019134,0.0020279,0.00092379,0.0057933,0.072928,0.011106,0.043578,0.085167,0.01784,0.00047695,0.010442,0.0074517,3.59e-05,0.0025789,0.00027465,0.0079483,0.0035755,0.00099395,0.0092261,0.0032888,0.012679,0.00055211,5.7314e-08,0.0042087,0.00016096,0.018032,0.0004527,1.4449e-05,0.030541,1.0547e-14,0.0023847,0.01143,0.026174,0.00023176,0.043686,0.00050903,0.00020797,0.00020255,0.00043426,0.012771,0.0026315,0.12506,0.056334,0.058372,0.0074517,3.7169e-05,0.012526,0.043655,0.0058383,0.0017027,0.00020763,0.0048404,0.0016455
GOMF_MICROTUBULE_MOTOR_ACTIVITY	72	63	-0.026903	-0.0017274	0.089176	0.61855	1	1	1	0.936193	1	APPBP2,CENPE,DNAH10,DNAH11,DNAH12,DNAH14,DNAH17,DNAH2,DNAH3,DNAH5,DNAH6,DNAH7,DNAH8,DNAH9,DNAI1,DNAI2,DNAL4,DNHD1,DYNC1H1,DYNC1I1,DYNC1I2,DYNC2H1,DYNLL1,DYNLL2,DYNLRB1,DYNLRB2,KIF11,KIF12,KIF13A,KIF13B,KIF14,KIF15,KIF16B,KIF17,KIF18A,KIF19,KIF1A,KIF1B,KIF1C,KIF20A,KIF20B,KIF21A,KIF21B,KIF22,KIF24,KIF25,KIF26A,KIF27,KIF28P,KIF2A,KIF2B,KIF2C,KIF3A,KIF3B,KIF3C,KIF4B,KIF5A,KIF5B,KIF6,KIF7,KIFC3,SMC3,STARD9	4.9065e-05,7.8391e-06,4.092e-08,8.2945e-06,0.0035946,0.021127,0.0044135,0.00020665,0.032687,4.9724e-06,0.00052094,4.2961e-05,0.002537,4.5516e-05,1.2061e-05,0.050457,0.0085557,0.02269,0.043726,0.00010503,6.0667e-11,0.00025178,0.0002097,6.6217e-05,6.0144e-05,0.0019169,0.011925,0.0080869,0.0004315,2.6911e-06,0.031275,3.7131e-08,0.0069326,0.0070823,5.4566e-05,0.0078343,0.018982,0.036229,0.058818,3.1239e-07,2.5185e-06,0.0026138,7.1225e-09,0.0016668,6.7171e-05,0.053819,0.00088842,0.0080933,0.0024716,9.9883e-05,0.004507,0.045994,0.0047548,0.1119,0.019238,0.0010264,0.016533,1.8727e-07,0.00083295,0.01581,0.12743,0.020119,0.08026
GOBP_REGULATION_OF_HISTONE_DEACETYLASE_ACTIVITY	10	9	-0.095374	-0.0023186	0.31533	0.61884	1	1	1	0.936193	1	C6orf89,CAMK2D,LRRK2,PINK1,PRKD1,PRKD2,PRMT6,SPHK2,VEGFA	0.025617,1.038e-05,0.0079483,0.060241,0.12796,0.06113,0.00023527,0.00046237,0.0028594
GOBP_TOOTH_MINERALIZATION	27	22	-0.04988	-0.0018951	0.16469	0.619	1	1	1	0.936193	1	ALPL,ANKH,ASPN,CFTR,COL1A1,DMP1,ENAM,FAM20A,ITGB6,MMP20,MSX2,PPARA,SLC24A4,SLC4A2,STIM1,TBX1,TCIRG1,TFAP2A,TSPEAR,WDR72,WLS,WNT6	6.4221e-05,0.014834,0.03615,0.012261,0.0024682,0.044414,0.038038,0.00021331,8.6682e-06,0.071908,0.025196,0.016132,3.4026e-07,0.00024073,0.0058077,0.052779,0.074174,0.0089613,0.0069086,0.0086196,0.00083692,0.05711
GOBP_NEGATIVE_REGULATION_OF_RESPONSE_TO_BIOTIC_STIMULUS	112	86	-0.023483	-0.0017602	0.077365	0.61925	1	1	1	0.936193	1	A2M,ADAR,AHR,ARG1,ARG2,ARRB2,ATG5,BANF1,C1QBP,CACTIN,CARD16,CARD8,CD96,CLEC12B,CNOT7,CR1,CRK,DCST1,DEFB118,DHX58,DRD2,DUSP10,F2RL1,FGL2,GFER,GRAMD4,GRN,HTRA1,IFI16,IL4I1,INS,IRAK3,ISG15,ITCH,KLRC1,LACRT,LGALS9,LILRA4,LILRB1,LTF,LYAR,MAPKBP1,METTL3,NLRC3,NLRC5,NLRX1,NMI,NPLOC4,OAS1,OAS3,OTOP1,PARP1,PARP14,PCBP2,PPM1B,PRDX2,PTPN2,PTPN22,PTPRS,RIOK3,RNF125,RNF26,SAMHD1,SEC14L1,SERPINB4,SERPINB9,SERPING1,SIGIRR,SIRT2,SPINK5,STAT2,SUSD4,TARBP2,TGFB1,TNFAIP3,TRAF3IP1,TRAFD1,TRIB1,TRIM21,TTLL12,TYRO3,UBQLN1,USP15,USP18,YTHDF2,YTHDF3	0.011747,2.8677e-06,0.0039806,0.032335,0.076084,0.046318,0.027366,0.011768,0.00038301,0.018605,0.00034201,0.03831,0.0092009,0.14751,4.1014e-06,0.00056132,7.6382e-07,0.0006626,0.018147,0.031968,0.014682,1.1777e-05,0.0026845,0.028115,0.11371,0.017455,0.023528,0.00053403,0.0088635,0.0059516,0.0045412,0.083712,0.0036415,3.1163e-05,0.12485,0.052238,0.016468,0.047891,0.0052397,0.0013855,0.045853,0.021353,0.026358,7.488e-08,7.766e-05,0.0016081,0.012679,5.2387e-05,0.011807,0.082279,0.003431,0.00054368,0.028365,0.00090332,0.0091913,1.0326e-08,5.445e-05,0.00010293,4.0164e-05,0.0057077,0.0158,0.0018721,0.024062,0.0056376,0.048121,0.0040952,0.048744,0.0058048,0.048174,0.068666,0.070763,0.036169,0.0002023,8.9809e-05,0.037052,0.045707,0.00016648,0.00041268,0.0069851,0.07462,0.0035946,0.00087359,8.6812e-07,0.033984,0.012402,0.007223
GOBP_NOREPINEPHRINE_METABOLIC_PROCESS	12	8	-0.086097	-0.0019735	0.28358	0.61928	1	1	1	0.936193	1	DBH,EPAS1,HAND2,INSM1,KL,MOXD1,RNF180,TH	0.024882,0.037771,0.0037186,0.010388,0.05814,0.002579,0.0004218,0.0063524
GOBP_HEMATOPOIETIC_OR_LYMPHOID_ORGAN_DEVELOPMENT	94	79	-0.023314	-0.0016754	0.07674	0.61936	1	1	1	0.936193	1	ABL1,ADA,ADAM17,AIRE,ARTN,ASXL1,ATM,BARX1,BCL11B,BCL2,BCL2L11,BCL3,BRAF,CACNB4,CCNB2,CD248,CDH17,CDKN2B,CITED2,CRKL,CTC1,CTNNB1,CXCR5,EPB42,EPHB3,FADD,FGF10,FLVCR1,FOXL1,FOXN1,HAND2,HOXB4,IL15,IL7R,JARID2,LMO4,LRP5,LTBR,MAFB,MAP2K1,MAPK1,NFKBIZ,NKX2-5,NKX3-2,ONECUT1,PBX1,PCID2,PDPN,PITX2,PKN1,POLB,PPP2R3C,PRDX2,PSEN1,PTPRC,RAF1,RBM15,RC3H2,RET,RIPK3,SBDS,SHH,SIX1,SIX4,SLC46A2,SOD1,SPNS2,STAT5B,TBX1,TCF21,TGFB1,TGFBR1,TNFRSF11A,TOX,TP53,TRAF3IP2,TYR,ZBTB1,ZMPSTE24	0.0069252,0.00023969,0.10008,0.064929,2.8326e-05,0.10539,0.011627,0.0010262,0.014341,0.00078219,0.00071682,0.0334,0.0035997,1.3424e-05,0.00037988,2.4526e-08,0.00085637,0.01607,0.010602,0.027746,0.026157,0.039559,0.00016409,0.09262,0.011045,0.0096124,0.010515,0.0036492,0.14215,0.036327,0.0037186,0.0075698,0.020583,0.0069625,0.01663,0.055279,0.00025876,0.0022348,0.042546,0.010091,0.024325,0.0075742,0.021738,0.0038727,1.4696e-05,0.00031287,0.014487,0.00078534,0.0016369,0.0039224,0.033662,3.5925e-05,1.0326e-08,0.028978,0.030541,0.0030046,0.013418,0.0070451,0.071756,0.097164,0.060468,0.028513,0.014238,0.067257,0.0072898,6.4706e-09,0.030015,0.0019704,0.052779,0.088585,8.9809e-05,0.051811,7.6658e-05,0.00011224,0.00050218,6.6816e-06,0.023008,1.2942e-09,0.013059
GOMF_GTP_DEPENDENT_PROTEIN_BINDING	22	19	-0.056523	-0.0019959	0.18567	0.6196	1	1	1	0.936193	1	AP3B1,ARFIP2,CDC42,EEA1,GCH1,GCHFR,MRAS,PARD6A,RAB32,RAB34,RAB38,RAB3A,RAB3C,RAB3D,RAB5B,RAPGEF5,RAPGEF6,RASGRP4,UNC13B	1.5573e-05,0.0085657,0.010185,1.1645e-05,0.00032602,0.0015081,0.0013749,0.0078724,0.099576,0.018207,6.4621e-05,0.00096638,5.0171e-09,0.00013381,0.00051194,0.03665,0.0017377,0.0027313,0.0075925
GOMF_PROTEIN_DOMAIN_SPECIFIC_BINDING	651	539	-0.0099211	-0.0018337	0.032581	0.61963	1	1	1	0.936193	1	AATF,ABI1,ABI2,ABL1,ACOX1,ACSL3,ACTN1,ACTN2,ACVR2A,ADAM10,ADAM12,ADAM15,ADAM17,ADAM19,ADRB1,AFAP1,AFAP1L1,AFAP1L2,AIDA,AIP,AKAP5,ALX4,ANGEL1,AP2A2,AP2M1,AP4M1,APP,ARFIP1,ARFIP2,ARHGAP17,ARHGAP29,ARHGAP31,ARHGAP5,ARHGEF16,ARHGEF4,ARRB2,ATF2,ATN1,ATP2B1,ATP2B2,ATP2B4,AXIN1,BAIAP2,BANF1,BASP1,BCAR1,BCL10,BCL2,BCL2L1,BCL2L2,BHLHE40,BLNK,BMI1,BOK,CABYR,CACNG3,CACYBP,CADM1,CALCOCO1,CALM1,CALM2,CALM3,CAPG,CAPN7,CARD11,CARD14,CARD16,CARD18,CARD8,CARD9,CASP1,CASP10,CASP2,CASP4,CASP8,CASP9,CBL,CBLB,CBLC,CBX3,CCDC6,CCDC88A,CCDC88C,CCNA2,CCT6A,CD3E,CDC25C,CDC42,CDC5L,CENPJ,CEP250,CEP68,CFTR,CHAF1A,CHD8,CHEK1,CHMP1B,CHMP2A,CHMP2B,CIT,CITED2,CLCN3,CLDN7,CLEC3B,CNOT1,CNTLN,CNTNAP1,CNTROB,CRADD,CRB3,CRIM1,CRIPT,CRK,CRX,CTNNB1,CTNNBIP1,CTR9,CTTNBP2,CUL3,CXADR,CXXC4,CYBA,DAB2IP,DAPK3,DAPL1,DAZAP2,DBNL,DDC,DDIT3,DDX20,DDX6,DFFA,DFFB,DICER1,DLC1,DLG1,DLG4,DLX5,DNAJA1,DNAJC6,DOCK1,DOCK4,DPYSL3,DRD3,DRD4,DTX1,DVL2,E2F4,EBF1,EFS,EGR2,EHD2,EHMT1,ELMO1,ELMO2,ELMO3,ENAH,ENKUR,EPB41L2,EPB41L5,EPHA4,EPN3,EPS15,ERC1,ERCC1,ERRFI1,ESPN,ESRRA,ESRRG,ETS2,ETV6,EVL,EXOC4,EZR,F11R,FADD,FAF1,FHOD1,FKBP8,FMN1,FOXA1,FOXA3,FOXH1,FUT8,FYN,FZD1,FZD2,FZD3,FZD4,FZD7,FZD8,GABRR1,GABRR2,GAPDH,GATA2,GHR,GNAI3,GNG12,GPR37,GPSM2,GRB2,GRIA1,GRID2,GRIK5,GTF2F1,GUSB,HCLS1,HDAC1,HEYL,HGS,HIF1A,HIF1AN,HIP1R,HMGA2,HMGB2,HNRNPA1,HNRNPM,HOMER3,HOXB1,HOXC4,HPCAL4,HSP90AB1,HSPA2,HSPA5,HSPA8,ICA1,ICA1L,ID3,IKZF4,IKZF5,IL1B,INPP5A,INPP5J,INPPL1,INSC,INSR,IQGAP1,IRF3,IRGM,IRS1,IRS2,ITGA3,ITPR1,JAK2,JDP2,KCNA1,KCNAB1,KCNH2,KCNJ4,KCNN2,KCTD13,KEAP1,KHDRBS1,KHDRBS2,KHDRBS3,KIDINS220,KIF14,KIF20B,KIF21A,KIT,KLHL17,L3MBTL1,LANCL1,LAX1,LBR,LCK,LDB2,LEF1,LILRB1,LIN7A,LIN7B,LIN7C,LITAF,LLGL2,LNX1,LNX2,LONP1,LPAR1,LPAR2,LRP2,LRRFIP2,LSM4,LUC7L,LYN,M6PR,MAP3K5,MAVS,MBD2,MCL1,MDM2,MED1,MEOX1,MICAL1,MPP3,MPP7,MRPL17,MUC17,MVB12A,MYD88,MYH9,MYO1D,MYO7A,MYPN,NCK1,NCL,NCOA2,NCOA3,NDE1,NDFIP1,NDFIP2,NEDD4,NFASC,NFE2,NFE2L2,NIPBL,NKD1,NLGN1,NLK,NLRP1,NOD1,NOL3,NOXA1,NRL,NUMA1,NUP62,OCLN,ODF1,OLIG2,OPRM1,OSBP,OSTF1,PAG1,PAX3,PAX6,PDE2A,PDZK1,PHRF1,PICK1,PINK1,PKD1,PKD2,PLAUR,PLEKHA1,PLEKHA2,PLG,PLSCR1,PLSCR3,PLSCR4,PLXND1,PMEPA1,PMF1,POU3F3,PPARA,PPARGC1B,PPIL1,PPP1CC,PPP3R1,PRKACA,PRKAR1A,PRKAR2B,PRKDC,PROX1,PRRG4,PRRX1,PSEN1,PTEN,PTK2,PTPN12,PTPN22,PTTG1,PYCARD,QKI,RAB27A,RAB27B,RAB6A,RAB8B,RABEP1,RAD9A,RAN,RAP2B,RAPGEF1,RAPGEF2,RAPGEF3,RARA,RB1,RBM39,RCC2,RELA,REPS1,RFC1,RHOQ,RIPK1,RIPK2,RNF2,RNF41,ROBO1,RPS6KB1,RRM1,RUFY1,RUFY2,RUNX2,RXRA,SCAF1,SCAMP1,SCN5A,SCNN1A,SCNN1B,SCNN1G,SDC2,SESN2,SGIP1,SH2B2,SH2D2A,SH3BGR,SH3BGRL2,SH3BP1,SH3BP5,SH3PXD2B,SHANK1,SHANK2,SHANK3,SHC4,SHISA6,SHISA9,SIGLEC10,SIRPA,SIRT1,SIT1,SKAP1,SKI,SKP1,SLC22A12,SLC22A4,SLC22A5,SLC34A1,SLC9A3,SLC9A3R1,SMAD2,SMTNL1,SNTA1,SNTB1,SNTG2,SOS1,SP100,SPON1,SQSTM1,SRC,SRCIN1,SRP68,SRP72,SRR,SRSF7,SRSF9,SSTR2,SSX2IP,STAMBP,STK11,STMN3,STRN,STRN3,STRN4,STUB1,STX18,STXBP1,STYX,SYK,SYNGR3,SYNJ1,SYNJ2,TADA3,TBC1D10A,TCF12,TCF7L2,TDG,TERF1,TFDP1,TFDP2,TGFBR3,TH,THRA,TJP2,TLN1,TMEM88,TMEM88B,TNK2,TNKS1BP1,TNNI3,TOM1L1,TOP1,TP53,TP53BP2,TP63,TRA2B,TRAF4,TRIM16,TRIM28,TRIM9,TRPS1,TRPV4,TWIST1,U2AF1,U2AF2,UBE2I,USHBP1,USP47,USP8,UVRAG,VAPA,VAPB,VASP,VIM,VPS11,VPS4A,WASF2,WBP1,WBP11,WIPF1,WIPF3,WNT1,WNT3,WNT5A,WT1,XPA,XRCC4,YWHAB,YWHAE,YWHAG,YWHAH,YWHAQ,YWHAZ,ZBTB16,ZBTB21,ZFYVE9,ZMYND8,ZNF106,ZNF521,ZNF592,ZNF653,ZXDC	0.0087722,0.0014227,0.0057186,0.0069252,0.032981,0.0051879,2.2209e-05,6.1416e-05,0.051889,0.0021892,0.00061322,0.00079934,0.10008,0.0016939,0.0047407,0.00012551,0.0047599,0.0082074,0.0098343,0.0049202,5.7142e-10,0.0028471,0.00085412,0.017916,0.027241,0.00090381,0.0011916,0.17178,0.0085657,0.0017055,0.0019654,0.016764,0.018018,0.00095041,0.0035836,0.046318,0.0022394,0.033814,0.001237,0.00044999,0.028316,0.0010839,5.0934e-05,0.011768,0.0028393,0.010315,0.015049,0.00078219,0.024373,0.00016229,0.018018,0.033386,0.0029757,0.00017948,0.19301,2.965e-11,3.3777e-06,0.00030252,0.024027,0.0086271,0.00013899,0.0083422,0.00096986,0.0021769,0.00013711,0.039079,0.00034201,0.00048798,0.03831,0.0081292,0.014381,0.00073865,0.001832,0.0015424,0.015549,0.036118,0.0058384,0.0029071,0.04467,0.0043318,0.004187,6.1049e-08,0.00020966,5.6502e-06,0.091194,0.042258,7.1629e-06,0.010185,0.01662,0.015366,0.00044937,0.0041276,0.012261,0.00091977,9.2349e-05,0.0002996,0.00032289,0.004038,0.023931,1.9562e-05,0.010602,3.1581e-09,2.8418e-06,0.0011357,1.6649e-08,0.0057858,0.00086595,0.0093936,0.0018332,0.058198,0.00021423,0.03959,7.6382e-07,0.089735,0.039559,0.0013873,0.0073243,1.9641e-11,1.6862e-05,0.0032283,0.0024201,0.0050966,0.00017167,0.039274,0.0081255,0.048229,0.034704,0.015093,0.014735,5.4222e-05,0.08252,0.025943,0.0027542,0.2106,0.0007386,2.8597e-10,0.021647,0.019317,1.1967e-07,0.012607,0.00013627,5.3148e-05,0.00027154,0.0049383,0.035056,0.011684,0.005343,0.027297,2.1572e-06,0.00018367,5.0616e-07,0.012891,0.011898,3.5156e-06,0.23405,0.027297,1.4206e-05,0.027367,0.0016325,0.048663,0.00035325,0.0042883,0.12557,1.2715e-05,0.0010345,0.12132,0.00011262,0.028005,7.9676e-13,0.039753,0.024025,0.033435,3.5537e-05,0.043284,0.026959,0.0096124,0.0051492,0.032403,0.0012486,0.00082436,0.006072,0.016819,0.027412,0.010445,1.1845e-05,0.045725,0.0019289,0.0095393,0.020609,0.01687,0.10207,0.0081778,0.021318,0.0014917,0.072663,0.001909,3.3052e-06,0.00054704,0.0064014,0.05774,0.095952,6.9419e-06,7.6744e-17,0.061222,0.042533,0.041879,0.030522,0.0022457,0.0027362,0.0012644,0.027038,9.3291e-05,9.6589e-15,0.0001264,4.4586e-05,0.034688,0.011772,0.00043499,8.5467e-05,0.0090825,0.022402,0.0025726,6.566e-09,0.0053711,0.015268,1.5673e-05,0.0019684,0.039054,0.00079236,0.10286,0.045802,0.040429,0.0088226,0.04074,0.0060624,0.0014482,0.0021497,0.0091746,0.095874,0.0026737,0.0080041,0.0073414,0.0040664,0.01784,0.01098,0.00072631,0.016384,5.3461e-06,1.8799e-09,0.0072173,0.099402,0.052054,9.555e-05,5.3719e-05,0.012007,0.013414,0.031275,2.5185e-06,0.0026138,0.0022831,0.0013872,0.0035014,6.2541e-05,0.017376,0.00062511,0.0040144,0.010795,0.0063233,0.0052397,1.168e-05,8.5071e-05,0.12603,0.014142,0.017348,0.023179,0.015177,0.024543,0.011899,0.0012726,0.019817,0.0037299,0.0036715,0.00043569,0.00021878,0.020143,0.029474,0.072386,0.056188,2.3627e-05,0.019753,2.075e-05,0.0039236,0.00074706,0.00045165,7.7254e-07,0.0089232,0.0082508,0.033285,0.082843,0.011181,0.026909,0.026011,0.00026013,6.7332e-05,0.15353,0.00062443,0.062221,7.7528e-05,0.0010185,3.7844e-07,9.7334e-05,6.8458e-10,0.11764,0.0014312,0.0042683,0.0020937,6.0314e-08,0.039893,0.00064765,0.054709,0.12001,0.001788,4.4216e-11,0.0061874,0.0040804,0.026768,0.0035702,0.032521,0.010054,0.015807,0.0037092,0.014248,0.0034535,0.0082472,3.2976e-07,0.0003245,0.0029317,0.057873,0.060241,0.02218,0.017187,0.051367,0.030972,0.0030764,0.013596,0.0012935,0.00021501,0.042756,0.00030361,0.0085104,5.0298e-05,0.0002236,0.016132,0.0072853,0.029841,0.00010372,3.5788e-13,0.086408,0.00053324,0.00040391,0.0012444,0.0033684,0.021502,0.19471,0.028978,3.0698e-06,0.033531,0.000462,0.00010293,0.11631,0.0091452,0.01665,0.016195,0.00064294,0.021689,0.00047567,0.019187,0.00058297,0.077378,0.034249,0.012948,1.4238e-05,0.00021708,2.3391e-05,0.023049,2.3472e-05,0.0011349,0.012623,0.029002,0.062836,0.0089272,0.017679,0.016159,6.5907e-05,0.00057511,1.1568e-09,0.18482,0.096006,0.02122,1.0976e-07,0.01114,0.038572,0.00042901,0.0030962,7.2247e-06,0.0022348,0.011268,0.00035604,0.034581,0.001224,0.00069012,0.0024432,0.010699,0.0048057,0.045581,0.044223,0.0044668,0.00020089,4.2303e-05,0.00010749,3.4715e-07,0.0011644,1.2427e-05,3.7877e-12,0.0080935,0.00059923,0.0025693,0.00017109,0.0015762,0.00035372,0.0020414,0.027062,0.010115,0.071195,0.062644,0.021526,0.013453,0.002872,0.0069964,0.094476,0.00083451,1.1071e-08,0.0075331,0.031681,0.00017062,0.0004728,0.0016762,0.0046539,0.019095,0.002093,4.0328e-06,0.0010008,0.00024197,0.015352,0.061165,0.0040995,0.00051987,0.00049805,1.906e-05,0.11324,0.11035,6.4957e-07,0.00037321,0.0002851,0.0075942,0.012771,0.11371,0.028941,1.2968e-05,0.029779,0.0059536,0.00043404,0.00076845,3.3682e-06,0.021059,0.020449,0.0062151,7.3041e-05,0.0063524,0.014939,0.0022819,0.001359,0.0013693,0.0092462,0.060247,0.036463,0.00014735,0.018296,7.4399e-06,0.00050218,0.051473,0.0010378,0.0046535,0.018247,0.068315,0.0076246,0.00049237,0.00063153,0.00015767,0.0058641,0.085273,0.035517,0.0001655,0.012344,0.0041052,0.032764,0.0024784,0.097896,0.013324,0.0041305,0.011971,0.00034978,7.5238e-05,0.025557,0.033379,0.06625,0.00016654,0.06268,3.2149e-08,0.011837,0.0048404,0.0028534,0.026278,0.0041465,4.2176e-07,5.9208e-06,0.0045619,0.010063,0.015345,0.011322,0.0016599,0.015063,0.074968,0.0019349,0.0091219,0.00082105,0.0030232,0.18763,0.013669
GOBP_CELLULAR_RESPONSE_TO_CORTICOSTEROID_STIMULUS	64	56	-0.028312	-0.0017142	0.092926	0.61969	1	1	1	0.936193	1	ACE,ACVR1,AKR1C3,ANXA1,AQP1,ARG1,ASS1,ATP2B1,AXIN2,BCL2L11,BMI1,CASP9,CFLAR,CYP1B1,EDN1,EIF4E,ERRFI1,FAM107A,FBXO32,FLT3,GJB2,GPER1,HNRNPU,IGF1R,ISL1,JAK2,KLF9,METTL21C,MSTN,MYOD1,NPAS4,NR3C1,PCK1,PCK2,PLAT,RAN,REST,RPS6KB1,SCNN1A,SCNN1B,SCNN1D,SCNN1G,SERPINF1,SGK1,SMYD3,SRD5A1,SSTR2,SSTR3,SSTR4,STC1,TFAP4,UBE2L3,UGT1A1,USP8,ZFP36L1,ZFP36L2	0.00092013,0.00079465,0.063494,0.008873,0.0027684,0.032335,0.025546,0.001237,0.002207,0.00071682,0.0029757,0.036118,0.00031846,0.062869,0.029238,0.08323,0.12132,0.029576,0.00014033,0.0023844,0.017445,0.038638,0.055068,1.9223e-08,0.037337,0.01784,1.1337e-06,0.0044923,0.00047702,0.040222,3.3285e-07,0.00014024,0.0051352,3.5172e-11,0.00049432,0.077378,3.2549e-07,0.18482,0.0022348,0.011268,0.014838,0.00035604,0.001354,0.036895,0.0024384,0.0014959,0.015352,0.064771,0.0019063,0.057335,0.013323,0.023914,0.053408,0.032764,0.082865,0.007612
GOBP_REGULATION_OF_HYDROGEN_PEROXIDE_METABOLIC_PROCESS	19	15	-0.050121	-0.0015728	0.16421	0.6199	1	1	1	0.936193	1	CTNS,DUOXA1,DUOXA2,FYN,MMP3,MPV17L,MT3,NOXA1,NOXO1,PINK1,PRDX2,RAC1,RAC2,SNCA,SOD2	0.01143,0.040286,0.021407,1.1845e-05,0.11451,0.00027614,0.14892,0.001788,0.035019,0.060241,1.0326e-08,0.042296,0.046556,0.00023176,0.010095
GOBP_NEGATIVE_REGULATION_OF_ORGANELLE_ORGANIZATION	338	255	-0.013761	-0.0017663	0.045067	0.61995	1	1	1	0.936193	1	ACAA2,ACD,ADCK1,ADD3,AKT1,ANAPC15,ANKRD27,APC,ARFGEF1,ARHGAP28,ARHGEF18,ARHGEF2,ARHGEF7,ARRB2,ATM,ATXN7,AURKAIP1,AURKB,AVIL,BAZ1B,BBS4,BCL2L1,BCL2L2,BECN1,BIRC5,BMP4,BMP7,BNIP3,BOK,BRCA1,BUB1,BUB1B,BUB3,C11orf65,CAMSAP2,CAPG,CAPZA2,CAPZB,CAV3,CCNB1,CDC20,CDCA8,CDH5,CDK5RAP2,CDT1,CGNL1,CHEK1,CHMP4A,CHMP4B,CIB1,CKAP2,CLASP1,CLASP2,CLU,CORO1A,CORO1B,CORO2B,CTC1,CTNNA2,DCP2,DLC1,DMRT1,DMTN,DUSP1,DYNC1LI1,DYRK1A,EML2,EPS8,ERCC1,ERCC4,EVI5L,EXOSC10,F11R,FBXO43,FEZ1,FEZ2,FHOD3,FKBP4,FLCN,FLII,FXN,GCLC,GDI2,GHITM,GMFG,GSN,HIP1R,HNRNPA1,HNRNPC,HNRNPU,HORMAD1,IAPP,IGF1,IK,INCENP,INPP5J,INPP5K,IQCJ-SCHIP1,KANK1,KANK3,KANK4,KAT2A,KAT2B,KIF24,KLHL22,KNTC1,LIF,LIMA1,LIMK2,LMNA,LMOD1,LMOD2,LMOD3,LRRK2,MAD2L1,MAD2L2,MAP1B,MAP2,MAP6D1,MAPRE1,MCM2,MDM1,MET,MNAT1,MPHOSPH9,MPV17L,MTPN,MYADM,MYOC,NANOS2,NAT10,NAV3,NBN,NDC80,NOL3,NPM1,NUBP1,OMA1,OPA1,PAK2,PARL,PARP1,PATL2,PCID2,PFN1,PFN2,PFN4,PHF23,PHLDB2,PICK1,PIF1,PIK3CA,PIK3R1,PINK1,PINX1,PLEKHH2,PLK1,POT1,PPIF,PRAP1,PRELID1,PRRT2,PSMG2,RAB7A,RAD21,RBM14,RHPN1,RHPN2,RNF41,RPS6KA2,RTEL1,S1PR1,SCFD1,SCIN,SETMAR,SHANK1,SHANK3,SLC25A31,SLIT2,SLX1A,SLX1B,SLX4,SMAD4,SMCR8,SMG6,SNCA,SPC24,SPDL1,SPEF1,SPTAN1,SPTB,SPTBN1,SPTBN2,SPTBN4,SPTBN5,SRC,SSH1,SSH2,SSH3,STMN1,STMN2,SUB1,SVIL,SWAP70,TAOK1,TBC1D30,TBC1D4,TBC1D7,TBCD,TCHP,TEN1,TERF1,TERF2,TERF2IP,TESK1,TIGAR,TINF2,TJP1,TMEFF2,TMEM14A,TMEM39A,TMEM67,TMOD1,TMOD4,TMSB10,TNKS,TNKS2,TOM1L1,TOM1L2,TOP2A,TP53,TPR,TPX2,TRIAP1,TRIM54,TRIOBP,TSC2,TSPO,TTBK2,TTK,TUBB4A,TWF1,USP30,USP44,VIL1,VILL,WASF2,WDR47,XRCC1,XRCC3,XRN1,YAP1,ZW10,ZWILCH,ZWINT	0.086148,0.00074678,8.3022e-06,5.0436e-09,0.0033768,0.020427,0.016994,0.03643,0.080662,0.0024442,0.039634,0.00032913,0.014569,0.046318,0.011627,4.5615e-06,0.01363,0.013817,2.6404e-07,0.075428,0.015831,0.024373,0.00016229,0.0040541,0.016393,0.055304,0.016633,2.9536e-08,0.00017948,0.10651,0.032025,0.090897,0.000858,0.078557,2.8219e-05,0.00096986,0.00051208,0.010715,0.015291,0.015666,0.0077673,0.0059262,0.0003125,0.0066494,0.0063443,0.0033208,0.0002996,0.0049426,0.017301,0.030327,0.0096905,0.009292,0.0011826,0.0017357,2.8324e-05,0.009075,0.0021961,0.026157,1.9864e-16,9.945e-06,0.0007386,0.028429,0.0049828,0.0014885,0.020186,0.028742,0.001245,0.043978,0.0010345,0.011584,0.0011119,0.0034637,0.026959,0.061175,7.3717e-06,0.053449,0.00048103,0.028255,0.013492,4.4468e-05,0.034947,0.0052427,0.0016962,0.016096,0.19645,0.0015551,9.6589e-15,0.034688,0.030505,0.055068,0.042086,0.051733,9.1199e-05,0.074034,0.046201,0.0088226,0.007583,0.0029856,0.013042,0.021229,0.0051945,0.032126,0.00043663,6.7171e-05,0.0081978,3.6031e-11,0.00029924,0.062826,0.0082337,0.00021472,5.6884e-08,0.0081168,0.0052386,0.0079483,0.029597,0.0032948,0.0096706,0.018209,0.043645,0.0086698,0.024795,0.20756,0.00064636,0.0017716,5.5196e-15,0.00027614,0.031323,0.037453,0.0028883,0.00051772,0.045562,1.6316e-06,0.002458,0.045141,0.12001,0.0038025,0.05326,0.053793,0.069252,0.00053629,0.024995,0.00054368,0.0265,0.014487,0.043373,0.072384,0.00027541,0.005343,0.0019932,0.057873,0.00060334,0.010218,5.3295e-05,0.060241,0.025532,0.023367,0.091324,0.015989,0.057536,0.050791,0.048767,0.002206,0.034962,0.0010095,0.027124,0.0001682,0.046804,0.014065,0.00057511,2.66e-11,0.00061947,0.056588,0.00017655,0.0049527,0.098067,4.2303e-05,3.4715e-07,0.0036088,1.3896e-07,2.8324e-05,0.010634,1.7164e-06,0.0045461,0.00032641,5.362e-06,0.00023176,0.075419,1.1656e-05,0.01412,0.0092733,0.0065517,1.5705e-05,2.7512e-10,0.020113,0.00095774,0.0016762,0.0003737,0.0095932,6.5267e-05,0.039224,0.022203,0.012961,0.0097415,0.095816,0.0058094,0.00060947,0.010466,0.0061052,0.0037718,0.00075547,0.032981,0.021059,8.3696e-06,0.03918,0.00013893,0.0054199,0.0057377,1.0113e-05,0.0018673,0.0038996,0.077979,8.2714e-05,0.017552,0.0046168,0.024471,0.0014975,0.0053526,0.018296,0.037381,0.0025068,0.00050218,0.0066428,0.027229,0.00017956,0.0030318,0.010231,0.0020514,0.088673,0.097905,0.003476,0.053443,0.11565,0.0072001,0.02809,0.010054,0.073893,0.025557,0.0098346,5.1286e-06,7.5051e-14,0.01924,3.848e-05,0.00046338,0.013015,0.026772
GOBP_NEGATIVE_REGULATION_OF_MONONUCLEAR_CELL_MIGRATION	24	17	-0.057634	-0.0019252	0.18864	0.62002	1	1	1	0.936193	1	ADTRP,AKT1,APOD,BMP5,CCL2,CD200R1,DUSP1,GCSAM,GREM1,IL27RA,LRCH1,MIA3,NBL1,PADI2,PLCB1,SLIT2,WASL	0.047811,0.0033768,0.0078514,0.032491,0.0026328,0.064205,0.0014885,0.13908,0.0073345,0.022687,0.0030704,0.012805,0.0017103,0.02235,2.1945e-07,1.3896e-07,0.022979
GOBP_NEGATIVE_REGULATION_OF_NUCLEAR_DIVISION	63	48	-0.032436	-0.0018187	0.10611	0.62007	1	1	1	0.936193	1	ANAPC15,APC,ATM,AURKAIP1,AURKB,BIRC5,BMP4,BMP7,BUB1,BUB1B,BUB3,CCNB1,CDC20,CDCA8,CDK5RAP2,CDT1,CHEK1,DMRT1,DUSP1,DYNC1LI1,FBXO43,HORMAD1,IK,INCENP,KLHL22,KNTC1,LIF,MAD2L1,MAD2L2,NANOS2,NDC80,PCID2,PLK1,PRAP1,PSMG2,RAD21,RPS6KA2,SPC24,SPDL1,TOM1L1,TOM1L2,TPR,TTK,USP44,XRCC3,ZW10,ZWILCH,ZWINT	0.020427,0.03643,0.011627,0.01363,0.013817,0.016393,0.055304,0.016633,0.032025,0.090897,0.000858,0.015666,0.0077673,0.0059262,0.0066494,0.0063443,0.0002996,0.028429,0.0014885,0.020186,0.061175,0.042086,0.074034,0.046201,0.0081978,3.6031e-11,0.00029924,0.029597,0.0032948,0.00051772,0.045141,0.014487,0.091324,0.050791,0.034962,0.027124,2.66e-11,0.075419,1.1656e-05,0.018296,0.037381,0.0066428,0.003476,0.02809,7.5051e-14,0.00046338,0.013015,0.026772
GOBP_INTERFERON_BETA_PRODUCTION	51	40	-0.037341	-0.0019118	0.12205	0.62018	1	1	1	0.936193	1	CACTIN,DHX9,HMGB2,IFIH1,IRF3,IRF5,IRF7,ISG15,LILRB1,MAVS,NLRC3,NLRX1,NMI,OAS1,OAS2,OAS3,POLR3B,POLR3C,POLR3D,POLR3F,POLR3G,PPM1B,PTPN11,PTPRS,PYCARD,RIOK3,RIPK2,RNF135,RNF216,SIRPA,TBK1,TICAM1,TIRAP,TLR2,TLR3,TLR4,TRAF3,TRIM56,YY1,ZBTB20	0.018605,0.00033728,4.4586e-05,0.0073413,0.0091746,0.0011625,0.035056,0.0036415,0.0052397,0.072386,7.488e-08,0.0016081,0.012679,0.011807,0.11237,0.082279,5.5764e-06,0.00010208,0.02109,0.025075,8.4291e-07,0.0091913,0.00017348,4.0164e-05,0.0091452,0.0057077,0.016159,0.071118,0.019649,0.00059923,0.00071192,0.056334,0.016538,0.058372,0.0074517,3.7169e-05,0.00016172,0.10729,0.01039,2.0153e-07
GOBP_POSITIVE_REGULATION_OF_MITOTIC_CELL_CYCLE_PHASE_TRANSITION	95	66	-0.026857	-0.0017648	0.087783	0.62018	1	1	1	0.936193	1	ADAM17,ADAMTS1,AKT1,ANAPC11,ANAPC5,ANAPC7,ANKRD17,ANXA1,APP,BRD4,CCNB1,CCND1,CCND2,CCND3,CDC23,CDC25B,CDC25C,CDC6,CDC7,CDCA5,CDK1,CDK4,CDT1,CENPJ,CUL3,CUL4A,CYP1A1,DBF4B,DDR2,DLGAP5,DTL,EGFR,EIF4G1,FGF10,HSPA2,KCNA5,KMT2E,LSM10,LSM11,MBLAC1,MDM2,MEPCE,MTA3,NSMCE2,PBX1,PLCB1,PLRG1,PRAP1,RAB11A,RAD51B,RB1,RCC2,RGCC,RPTOR,RRM1,RRM2,RRM2B,SASS6,SIN3A,STOX1,TERT,TFDP1,UBE2C,UBE2E2,VPS4B,WNT10B	0.10008,0.10461,0.0033768,0.011133,0.0020527,0.00037905,0.027941,0.008873,0.0011916,0.013015,0.015666,0.0093085,0.002678,0.016955,8.8569e-08,0.0074783,7.1629e-06,0.0025967,0.0058854,0.0001223,0.0042621,1.2999e-06,0.0063443,0.015366,1.6862e-05,0.012264,0.099388,4.8925e-06,0.01272,3.436e-05,0.0066112,0.00023466,1.2647e-05,0.010515,6.566e-09,0.046501,0.011357,0.033689,0.0016298,0.04674,0.019753,6.7676e-08,0.00089296,0.03148,0.00031287,2.1945e-07,0.075672,0.050791,0.00036254,7.9877e-05,0.023049,0.0011349,0.071004,3.8554e-08,0.096006,0.017583,0.0015123,0.00011073,0.065921,0.0068679,0.0011077,0.020449,0.087595,8.4917e-05,0.069916,4.1078e-15
GOBP_DETECTION_OF_MECHANICAL_STIMULUS_INVOLVED_IN_SENSORY_PERCEPTION	34	28	-0.042108	-0.0018045	0.13754	0.62025	1	1	1	0.936193	1	ADGRV1,ASIC2,ASIC3,BACE1,CHRNA10,CHRNA9,COL11A1,CXCL12,CXCR4,FYN,HPN,HTR2A,ITGA2,KCNA1,KCNK4,KCNQ1,KIT,LHFPL5,NTRK1,PDZD7,PIEZO2,SCN11A,SCN1A,SCN9A,SERPINE2,TMC1,TMC2,TRPA1	2.422e-10,1.2041e-13,0.0026403,0.043156,0.091814,0.03712,3.7479e-08,0.028544,0.011541,1.1845e-05,0.012318,0.0026497,0.0025011,0.00072631,0.028005,0.00020763,0.0022831,0.0074843,0.01151,0.073612,0.0027319,0.0069977,8.2104e-06,0.0043229,0.057038,0.0049941,0.014414,0.071622
GOBP_POSITIVE_REGULATION_OF_FILOPODIUM_ASSEMBLY	28	24	-0.046617	-0.0018498	0.15188	0.62055	1	1	1	0.936193	1	AGRN,BCAS3,CCL21,CCR7,CDC42,DNM3,DPYSL3,FNBP1L,FSCN1,GPM6A,MIEN1,MYO3A,MYO3B,NEURL1,NLGN1,NRP1,PALM,PIK3R1,RALA,RHOQ,TENM2,TGFB3,TGFBR1,WASL	0.0050584,7.1638e-05,0.0063812,0.0002276,0.010185,8.4667e-10,0.00027154,0.00012292,0.0036484,0.024596,0.042641,0.0010372,0.019184,0.0010296,6.0314e-08,6.787e-07,3.8388e-05,5.3295e-05,0.01965,0.0089272,7.0185e-10,0.10169,0.051811,0.022979
GOBP_NEGATIVE_REGULATION_OF_NATURAL_KILLER_CELL_MEDIATED_IMMUNITY	15	11	-0.06738	-0.0018108	0.21948	0.62058	1	1	1	0.936193	1	ARRB2,CD96,CLEC12B,CRK,GFER,KLRC1,LGALS9,LILRB1,SERPINB4,SERPINB9,TGFB1	0.046318,0.0092009,0.14751,7.6382e-07,0.11371,0.12485,0.016468,0.0052397,0.048121,0.0040952,8.9809e-05
GOBP_ASPARTATE_FAMILY_AMINO_ACID_BIOSYNTHETIC_PROCESS	21	15	-0.051524	-0.0016168	0.16768	0.62068	1	1	1	0.936193	1	AASDHPPT,APIP,BHMT,BHMT2,GOT1L1,GOT2,MRI1,MTAP,MTHFD1,MTHFD2L,MTHFR,MTR,MTRR,PLOD2,PLOD3	0.0025387,0.10515,0.0097993,7.8194e-05,0.021677,0.0002324,0.029892,0.037255,2.548e-14,0.11398,0.042786,0.02601,0.015926,0.058566,0.024033
GOBP_NEGATIVE_REGULATION_OF_UBIQUITIN_DEPENDENT_PROTEIN_CATABOLIC_PROCESS	44	32	-0.039089	-0.0017905	0.12717	0.62072	1	1	1	0.936193	1	BAG5,CAMLG,CCAR2,CSNK2A1,CSNK2A2,DDRGK1,EIF3H,FHIT,GIPC1,HSP90AB1,KLHL40,N4BP1,PANO1,PARK7,PBK,PHF20L1,PML,PSEN1,QRICH2,RPL23,RPL5,RYBP,SGTA,SHH,STYX,SVIP,TLK2,UCHL5,USP14,USP7,WAC,WNT1	1.2101e-14,0.045195,0.0075931,0.0014581,0.0001647,0.0003189,1.4723e-05,6.1517e-09,0.00027378,0.0025726,0.096043,0.032297,0.024062,0.056436,0.011992,0.0055709,0.0018392,0.028978,0.012818,0.007709,0.0022285,0.0023156,0.013479,0.028513,0.0075942,0.046446,0.00012348,1.6605e-06,0.025702,0.021234,1.6626e-07,3.2149e-08
GOBP_REGULATION_OF_CARBOHYDRATE_METABOLIC_PROCESS	177	136	-0.018503	-0.0017413	0.060079	0.62095	1	1	1	0.936193	1	ACACB,ACADM,ACTN3,ADCYAP1R1,ADIPOR1,AKT1,AKT2,APP,ARL2,ARNT,ARPP19,BAD,BCKDK,C1QTNF1,C1QTNF3,CBFA2T3,CRY1,DGAT2,DGKQ,DYRK2,EGF,EIF6,ENPP1,EPM2AIP1,FBP1,FLCN,FOXK2,FOXO1,GAPDHS,GCG,GCK,GCKR,GIT1,GNMT,GPD1,GPER1,GPLD1,GPT,GSK3B,HDAC4,HIF1A,HRH1,HTR2A,IGF1,IGF2,IGFBP3,IGFBP4,INPP5K,INS,INSR,IRS1,IRS2,JMJD8,KAT2A,KAT2B,KHK,LEP,LEPR,LHCGR,MAS1,MIDN,MLST8,MLXIPL,MLYCD,MTOR,NCOA2,NCOR1,NFKB1,NLN,NNMT,NR3C1,P2RX7,P2RY1,P2RY6,PASK,PDK1,PDK2,PDK4,PFKFB2,PGAM1,PGP,PHKG2,PHLDA2,PLEK,PMAIP1,POMC,PPARA,PPARGC1A,PPP1CA,PPP1R3A,PPP1R3B,PPP1R3C,PPP1R3E,PPP1R3G,PRKAA1,PRKAA2,PRKAG1,PRKAG2,PRKCE,PSEN1,PTAFR,PTH,PTH1R,PTK2B,PTPN2,RANBP2,RORA,RORC,RPTOR,SCARB2,SDHAF3,SERPINA12,SESN2,SIK1,SIRT1,SLC25A12,SLC2A6,SLC35B4,SLC45A3,SLC4A1,SLC4A4,SMPD3,SNCA,SOGA1,SORBS1,SRC,STAT3,STK11,TFF3,TGFB1,TIGAR,TP53,USP7,ZBTB20,ZMPSTE24,ZNF692	0.034573,0.030365,1.7703e-05,0.00041945,0.020729,0.0033768,0.11771,0.0011916,0.00010175,0.0057876,5.9589e-06,0.028005,0.0022942,0.043184,0.055394,0.0050007,0.10729,0.032533,0.001977,0.036655,0.26995,0.00013053,0.049085,0.10214,0.0073665,0.013492,0.00046571,0.045221,0.038887,0.0021711,0.0040383,0.0001363,0.0088319,0.00032449,0.0021995,0.038638,0.019728,0.018349,7.3772e-05,1.0017e-08,0.027038,0.00029485,0.0026497,9.1199e-05,0.0015133,0.015447,0.12988,0.007583,0.0045412,0.0014482,0.0026737,0.0080041,2.6816e-07,0.032126,0.00043663,0.0015322,0.00012038,0.0078849,1.2496e-06,2.2592e-05,0.00046331,0.046743,0.014192,0.001975,0.0025628,0.00062443,0.052195,0.02287,0.0057302,0.1338,0.00014024,0.046503,0.013409,6.6031e-05,0.019858,0.029288,0.045181,0.023351,0.0003991,6.1816e-07,0.059211,7.5517e-07,0.034817,0.0052398,0.0097812,0.00376,0.016132,9.0397e-05,0.0025992,0.0030382,0.081904,0.005797,0.0032593,0.0068099,0.043956,0.0061623,5e-10,2.3835e-05,1.4449e-05,0.028978,0.022011,0.043384,0.030244,3.1299e-05,5.445e-05,0.0072506,1.0547e-14,0.0086183,3.8554e-08,8.2902e-06,0.07296,0.00763,0.001224,0.0049132,0.0025693,3.2135e-13,0.010236,0.0019325,0.024187,8.0998e-06,1.0892e-05,0.006326,0.00023176,0.0095341,0.00029699,0.0016762,0.00041029,0.00051987,0.03844,8.9809e-05,0.0054199,0.00050218,0.021234,2.0153e-07,0.013059,0.064428
GOBP_NEGATIVE_T_CELL_SELECTION	12	11	-0.065941	-0.0017722	0.21395	0.62104	1	1	1	0.936193	1	AIRE,ATG5,CCR7,CD28,CD3E,CD74,DOCK2,GLI3,PTPRC,SHH,THEMIS	0.064929,0.027366,0.0002276,0.0041322,0.042258,0.031851,9.1194e-09,0.0011884,0.030541,0.028513,0.019838
GOBP_REGULATION_OF_SECONDARY_METABOLIC_PROCESS	14	11	-0.071735	-0.0019279	0.23253	0.62115	1	1	1	0.936193	1	ASIP,CDH3,CTNS,GIPC1,OPN3,RAB38,RAPGEF2,SLC7A11,TYRP1,WNT5A,ZEB2	0.006029,0.0027056,0.01143,0.00027378,0.0021529,6.4621e-05,1.4238e-05,0.0038323,0.070948,0.0048404,0.060667
GOBP_CELL_MIGRATION_IN_HINDBRAIN	16	13	-0.063627	-0.0018588	0.20606	0.62125	1	1	1	0.936193	1	ARL13B,ATP1B2,CEND1,CTNNA2,DAB1,EPHB1,EPHB2,ITGB1,LEF1,NHLH2,PLXNA2,POU4F1,TTBK2	4.2255e-08,0.00020655,0.020908,1.9864e-16,1.257e-12,3.3897e-05,0.00090272,0.0092224,0.0063233,0.0024526,0.00067631,0.089405,0.097905
GOBP_POSITIVE_REGULATION_OF_CELL_CYCLE_PHASE_TRANSITION	115	81	-0.025164	-0.0018309	0.081478	0.62128	1	1	1	0.936193	1	ADAM17,ADAMTS1,AKT1,ANAPC11,ANAPC5,ANAPC7,ANKRD17,ANXA1,APP,BRD4,CCNB1,CCND1,CCND2,CCND3,CDC23,CDC25B,CDC25C,CDC6,CDC7,CDC73,CDCA5,CDK1,CDK4,CDT1,CENPJ,CHEK2,CRNN,CUL3,CUL4A,CYP1A1,DBF4B,DDR2,DDRGK1,DLGAP5,DTL,DYRK3,EGFR,EIF4G1,FAM83D,FGF10,GLI1,HSPA2,KCNA5,KMT2E,LSM10,LSM11,MBLAC1,MDM2,MEPCE,MTA3,NPM1,NSMCE2,PAF1,PAGR1,PBX1,PLCB1,PLCG2,PLRG1,PRAP1,RAB11A,RAD51B,RB1,RCC2,RGCC,RPTOR,RRM1,RRM2,RRM2B,SASS6,SIN3A,STOX1,STXBP4,TBX2,TERT,TFDP1,THOC1,THOC5,UBE2C,UBE2E2,VPS4B,WNT10B	0.10008,0.10461,0.0033768,0.011133,0.0020527,0.00037905,0.027941,0.008873,0.0011916,0.013015,0.015666,0.0093085,0.002678,0.016955,8.8569e-08,0.0074783,7.1629e-06,0.0025967,0.0058854,4.0521e-07,0.0001223,0.0042621,1.2999e-06,0.0063443,0.015366,0.011706,0.018964,1.6862e-05,0.012264,0.099388,4.8925e-06,0.01272,0.0003189,3.436e-05,0.0066112,0.036279,0.00023466,1.2647e-05,0.00010323,0.010515,0.00066643,6.566e-09,0.046501,0.011357,0.033689,0.0016298,0.04674,0.019753,6.7676e-08,0.00089296,0.0038025,0.03148,0.12072,0.0027973,0.00031287,2.1945e-07,0.0004527,0.075672,0.050791,0.00036254,7.9877e-05,0.023049,0.0011349,0.071004,3.8554e-08,0.096006,0.017583,0.0015123,0.00011073,0.065921,0.0068679,0.0029953,0.0029551,0.0011077,0.020449,0.027673,7.5759e-08,0.087595,8.4917e-05,0.069916,4.1078e-15
GOBP_MAST_CELL_CHEMOTAXIS	12	11	-0.067387	-0.001811	0.21783	0.62147	1	1	1	0.936287	1	CCL11,CHGA,KIT,PGF,PIK3CD,RAC2,RIN3,SWAP70,VEGFA,VEGFB,VEGFC	0.0025077,0.0040662,0.0022831,0.00031797,0.001179,0.046556,1.7928e-05,0.095816,0.0028594,0.0052186,0.028099
GOBP_VASCULAR_ENDOTHELIAL_CELL_PROLIFERATION	54	20	-0.050943	-0.0018455	0.16386	0.62205	1	1	1	0.936968	1	ADAM17,AKT3,ALDH1A2,CCL2,COL4A3,DBH,FGF2,FGFR1,FLT1,GHRL,GHSR,HMGB1,IGF2,ITGA4,NRARP,PDPK1,PLCG1,PROK1,SLC39A9,STAT3	0.10008,7.1764e-08,0.090013,0.0026328,0.012539,0.024882,0.0011758,9.0621e-07,0.00085078,5.6665e-05,0.1028,0.012686,0.0015133,0.0058183,0.003976,0.028516,4.6289e-05,0.026962,0.044619,0.00041029
GOMF_DNA_POLYMERASE_BINDING	22	17	-0.047598	-0.0015899	0.15294	0.62218	1	1	1	0.936972	1	ACD,CDK2AP1,CDT1,FANCD2,FANCI,HMGB1,HSP90AB1,LONP1,NABP2,NAT10,NHEJ1,PCNA,PTGES3,RAD51,RTEL1,SMARCA4,SMG6	0.00074678,4.5297e-14,0.0063443,0.015471,0.0002332,0.012686,0.0025726,0.024543,0.00024118,0.045562,0.082741,0.04381,0.012029,5.8698e-05,0.00061947,0.0013955,5.362e-06
GOBP_ACTIN_MYOSIN_FILAMENT_SLIDING	16	10	-0.075972	-0.0019468	0.24345	0.6225	1	1	1	0.937256	1	ACTC1,MYH3,MYH6,MYH7,MYL1,MYL6,MYL6B,MYLK2,TNNT2,TPM1	0.00036349,0.032911,4.9929e-05,0.00067338,0.0026167,9.7099e-05,3.9445e-05,0.02616,0.006832,0.013303
GOBP_CD4_POSITIVE_ALPHA_BETA_T_CELL_PROLIFERATION	21	18	-0.047446	-0.0016307	0.15186	0.62264	1	1	1	0.937256	1	ARG2,CARD11,CBLB,CD274,CD28,CD3E,CD55,CD81,IL2,IL2RA,ITCH,LGALS9,NDFIP1,PRKCQ,RIPK2,TGFBR2,TWSG1,XCL1	0.076084,0.00013711,0.0029071,0.002521,0.0041322,0.042258,0.019843,0.04434,0.00017466,0.0027681,3.1163e-05,0.016468,0.0010185,4.5994e-05,0.016159,0.011653,3.3427e-07,0.014577
GOBP_MEIOTIC_CELL_CYCLE	273	207	-0.016216	-0.0018783	0.051797	0.62288	1	1	1	0.937256	1	ACTR2,ACTR3,AGO4,ANAPC1,ANAPC10,ANAPC11,ANAPC13,ANAPC15,ANAPC2,ANAPC4,ANAPC5,ANAPC7,ANKLE1,ANKRD31,ASPM,ASZ1,ATM,AURKA,BCL2L11,BOLL,BRCA2,BRDT,BRIP1,BUB1,BUB1B,BUB3,C11orf80,C14orf39,C1orf146,C9orf78,CALR,CCNA1,CCNB1IP1,CCNB2,CCNE2,CDC20,CDC23,CDC25B,CDC25C,CDC26,CDC27,CENPC,CHFR,CKS2,CNTD1,CYP26B1,DDX4,DMC1,DMRT1,DMRTC2,DNMT3L,DUSP1,DUSP13,EDN1,EME2,ERCC4,EREG,EXD1,EXO1,FANCD2,FANCM,FBXO43,FKBP6,FMN2,FOXJ3,FZR1,GOLGA2,GPR3,GTF2B,HFM1,HORMAD1,HORMAD2,HSF2BP,HSPA2,HUS1,INCENP,ING2,INSR,KIF18A,KLHDC3,LFNG,LIF,M1AP,MAEL,MCMDC2,MEI4,MEIKIN,MEIOB,METTL3,MLH1,MLH3,MND1,MNS1,MOS,MOV10L1,MSH4,MSH6,MSX1,MSX2,MUS81,MYBL1,MYH9,NANOS2,NBN,NCAPD2,NCAPD3,NCAPH,NCAPH2,NDC80,NEK2,NPM2,NPPC,NPR2,NSUN2,NUMA1,ORC4,OSGIN2,OVOL1,P3H4,PDE3A,PIWIL2,PIWIL3,PIWIL4,PLCB1,PLD6,PLK1,PPP2CA,PPP2R1A,PRDM7,PRDM9,PSMA8,PSMC3IP,PSMD13,PTTG1,RAD21,RAD21L1,RAD51,RAD51AP1,RAD51B,RAD51D,RAD54B,RBBP8,RBM7,REC114,REC8,RNF212,RNF212B,RPA1,RPL10L,RPS6KA2,RSPH1,SHCBP1L,SIRT2,SLC25A31,SLC26A8,SLC2A8,SLX4,SMC1B,SMC2,SMC3,SMC4,SPATA17,SPDYA,SPIN1,SPIRE1,STAG3,STRA8,SUN1,SUN2,SYCE1,SYCE1L,SYCE2,SYCE3,SYCP1,SYCP2L,SYCP3,TAF1L,TDRD1,TDRD12,TDRD9,TDRKH,TERF1,TEX12,TEX15,TEX19,TOP2A,TOP3A,TTK,TUBG1,TUBG2,TUBGCP2,TUBGCP3,TUBGCP5,TUBGCP6,UBB,UBE2B,UBR2,UTP14C,WNT4,WNT5A,XRCC2,YTHDC2,YTHDF2,ZCWPW1,ZFP42,ZSCAN21,ZW10	9.3068e-05,0.010257,0.033707,0.016886,0.0011051,0.011133,0.044798,0.020427,0.0023191,0.00026974,0.0020527,0.00037905,0.035593,0.00082153,0.0031995,0.011168,0.011627,0.065862,0.00071682,6.6724e-14,0.00011067,9.3591e-05,0.035821,0.032025,0.090897,0.000858,3.8685e-11,0.0017567,0.00017866,0.052714,6.8392e-05,0.078198,0.028185,0.00037988,0.023602,0.0077673,8.8569e-08,0.0074783,7.1629e-06,0.030797,0.0042441,0.00075993,0.020807,0.042798,0.0010847,0.0018731,0.0034363,8.0139e-07,0.028429,0.074645,0.074003,0.0014885,0.00021187,0.029238,1.5016e-05,0.011584,0.0025558,0.065602,0.012884,0.015471,0.00057695,0.061175,0.013328,0.001012,0.067806,0.1238,0.049758,0.0021895,0.066467,0.010001,0.042086,5.4523e-06,0.0077837,6.566e-09,0.017804,0.046201,0.038333,0.0014482,5.4566e-05,0.00025443,3.3908e-05,0.00029924,0.10116,0.0015086,0.0094117,0.00024713,0.00010292,0.012328,0.026358,0.002725,0.0018716,0.0030391,7.1875e-05,0.044401,0.00042709,3.7003e-05,0.00099012,0.0024938,0.025196,9.4999e-07,0.094161,0.011181,0.00051772,0.002458,0.0024915,8.0654e-08,4.7201e-06,0.00066577,0.045141,0.021001,0.0017222,0.070367,0.007654,0.0014959,0.0061874,0.0082202,0.0043232,0.0036945,0.033974,0.00084584,0.018313,0.0014953,0.023065,2.1945e-07,0.013529,0.091324,0.043951,0.0067124,0.0036633,0.00066165,0.028251,5.0143e-07,0.0078852,0.11631,0.027124,0.12951,5.8698e-05,0.11421,7.9877e-05,0.00027246,0.12546,0.031479,0.054709,0.0015667,5.4564e-05,0.013813,7.4135e-05,0.011122,0.024608,2.66e-11,5.0232e-05,0.0046917,0.048174,0.0036088,0.089385,0.0038916,1.7164e-06,0.018014,0.011029,0.020119,0.0039188,0.004022,0.0020126,0.0047738,0.02867,0.0033135,0.021033,1.954e-06,0.00045221,0.016106,0.026372,1.3727e-05,1.2193e-07,2.5212e-05,0.054136,0.062029,0.022613,0.0034349,0.045022,1.1264e-05,0.0023803,0.021059,0.00074001,8.9145e-08,0.13242,0.0025068,0.00041577,0.003476,5.1963e-06,4.8742e-05,0.065947,0.076965,0.045718,1.5454e-06,0.042934,0.030127,0.014208,0.019385,0.0030001,0.0048404,0.047374,1.793e-05,0.012402,1.3666e-09,0.098072,0.00043006,0.00046338
GOBP_STRIATED_MUSCLE_CONTRACTION	174	144	-0.019229	-0.0018616	0.061343	0.62303	1	1	1	0.937256	1	ABCC9,ACTN3,ADORA1,ADRA1A,ADRA1B,AKAP9,ANK2,ARG2,ARHGEF11,ASB3,ATP1A2,ATP1B1,ATP2A2,ATP8A2,BIN1,BMP10,C12orf57,CACNA1C,CACNA1D,CACNA1G,CACNA1S,CACNA2D1,CACNB2,CALM1,CALM2,CALM3,CAMK2D,CASQ1,CASQ2,CAV1,CAV3,CCDC78,CHGA,CHRNA1,CHRNB1,CHRND,CSRP3,CTNNA3,CXCR4,DLG1,DMPK,DSC2,DSG2,DSP,DTNA,EHD3,FGF12,FKBP1B,GJA1,GJC1,GPD1L,GSN,GSTM2,GSTO1,HCN4,HOMER1,HRC,JSRP1,KBTBD13,KCNA5,KCND3,KCNE1,KCNE2,KCNE3,KCNE4,KCNH2,KCNJ2,KCNJ5,KCNN2,KCNQ1,KLHL41,LMOD3,MAP2K3,MAP2K6,MTOR,MYBPH,MYH14,MYH3,MYH6,MYH7,MYL2,MYL3,MYL4,MYLK2,NEDD4L,NKX2-5,NOS1,NOS1AP,NPPA,NR4A1,NUP155,PDE4B,PDE4D,PDE5A,PGAM2,PIK3CA,PIK3CG,PKP2,PLN,PPP1R13L,PRKACA,RANGRF,RCSD1,RGS2,RNF207,RPS6KB1,RYR2,SCN10A,SCN1A,SCN1B,SCN2B,SCN3B,SCN4A,SCN4B,SCN5A,SGCD,SLC8A1,SLC8A3,SLC9A1,SMAD5,SMAD7,SNTA1,SRI,STAC,STAC2,STAC3,STC1,SUMO1,TMEM38A,TMEM38B,TNNC2,TNNI1,TNNI2,TNNI3,TNNT1,TNNT2,TPM1,TRPM4,TRPV4,TTN,UCN,VEGFB,VPS54,ZC3H12A	9.5977e-05,1.7703e-05,0.026013,0.011616,8.8416e-07,0.00025983,2.5661e-07,0.076084,2.7682e-06,9.5867e-09,0.00075816,0.0002774,2.5049e-05,0.00033563,0.0031502,0.033679,0.033814,1.1147e-08,4.7819e-12,0.0030154,1.615e-08,0.0019017,0.00035895,0.0086271,0.00013899,0.0083422,1.038e-05,0.0068287,0.039565,0.090974,0.015291,0.0010878,0.0040662,0.014468,1.9536e-08,0.0096505,0.0022789,9.7875e-09,0.011541,2.8597e-10,0.0028475,0.023848,0.068256,0.062476,0.002783,0.00084299,9.3902e-10,0.0020165,0.094217,3.6537e-07,0.0032421,0.0015551,0.00010186,0.0040396,1.577e-05,0.0039216,0.0019502,6.5262e-06,0.052282,0.046501,7.7091e-06,0.023167,0.0082052,0.012226,0.0046957,5.3461e-06,0.00425,0.031171,0.0072173,0.00020763,0.00010249,0.0052386,0.00033527,2.776e-05,0.0025628,0.030303,0.011159,0.032911,4.9929e-05,0.00067338,0.014379,0.050547,0.0012572,0.02616,0.00094949,0.021738,2.6772e-05,0.000297,0.030697,0.01715,0.0041445,4.7784e-07,6.1144e-14,0.065825,0.034704,0.010218,0.050731,0.0021258,0.087833,0.0047132,0.086408,0.047808,0.0013442,5.4087e-06,0.0014447,0.18482,2.5434e-10,0.19968,8.2104e-06,0.0047488,0.004827,0.00038354,0.0002926,0.0057634,7.2247e-06,0.012307,0.00073944,9.2652e-05,0.012018,0.0072655,0.0012405,0.094476,0.12494,0.015571,1.7613e-05,0.00099087,0.057335,0.0005243,0.060989,0.00062808,0.065794,0.0016094,0.13617,0.00014735,0.0003032,0.006832,0.013303,0.00081124,0.00015767,0.00040742,0.00035972,0.0052186,9.3944e-07,0.0016455
GOBP_MITOTIC_SPINDLE_ASSEMBLY	66	48	-0.037467	-0.0021008	0.11952	0.62304	1	1	1	0.937256	1	ARHGEF10,AURKB,BCCIP,BIRC5,CCDC61,CCSAP,CDC20,CDCA8,CHEK2,CHMP1B,CHMP2A,CHMP2B,CHMP3,CHMP4A,CHMP4B,CHMP4C,CHMP5,CHMP6,CHMP7,CLASP1,CLASP2,DRG1,EML3,GOLGA2,HNRNPU,INCENP,KIF11,KIF15,KIF2A,KIF3B,KIF4B,LSM14A,MAP9,MISP,MZT1,NEK2,PDCD6IP,PIBF1,PLK1,PRC1,PRICKLE1,RAB11A,SMC3,SPICE1,TPR,TPX2,VPS4B,WRAP73	0.001357,0.013817,0.036591,0.016393,0.020515,0.0069279,0.0077673,0.0059262,0.011706,0.00032289,0.004038,0.023931,0.0045755,0.0049426,0.017301,0.15674,0.031575,1.583e-07,0.014072,0.009292,0.0011826,0.009393,3.5623e-06,0.049758,0.055068,0.046201,0.011925,3.7131e-08,9.9883e-05,0.1119,0.0010264,0.017513,0.0015909,4.1839e-05,0.027977,0.021001,0.018741,0.0080821,0.091324,0.0038913,1.404e-07,0.00036254,0.020119,0.0075463,0.0066428,0.027229,0.069916,0.028142
GOBP_ACTIN_FILAMENT_DEPOLYMERIZATION	58	44	-0.032145	-0.0017259	0.10237	0.62324	1	1	1	0.937256	1	ACTN2,ADD3,AVIL,CAPG,CAPZA2,CAPZB,CFL1,CFL2,DMTN,DSTN,EPS8,F2RL1,FLII,GSN,LIMA1,LMOD1,LMOD2,LMOD3,MICAL1,MICAL2,MICAL3,MTPN,PIK3CA,PLEK,PLEKHH2,PPP1R9B,SCIN,SEMA5A,SH3BP1,SPTAN1,SPTB,SPTBN1,SPTBN2,SPTBN4,SPTBN5,SVIL,SWAP70,TMOD1,TMOD4,TRIOBP,TWF1,VIL1,VILL,WDR1	6.1416e-05,5.0436e-09,2.6404e-07,0.00096986,0.00051208,0.010715,5.7209e-06,0.002219,0.0049828,0.0246,0.043978,0.0026845,4.4468e-05,0.0015551,0.062826,5.6884e-08,0.0081168,0.0052386,0.00074706,5.28e-05,0.0017686,0.031323,0.010218,0.0052398,0.023367,0.017823,0.0049527,0.0032964,0.044223,0.0092733,0.0065517,1.5705e-05,2.7512e-10,0.020113,0.00095774,0.0097415,0.095816,0.017552,0.0046168,0.010231,0.11565,0.010054,0.073893,0.00025486
GOBP_PURINE_NUCLEOTIDE_SALVAGE	10	10	-0.056175	-0.0014395	0.17866	0.62339	1	1	1	0.937256	1	ADA,ADK,ADSL,AMPD1,AMPD2,AMPD3,APRT,DCK,DGUOK,NAPRT	0.00023969,0.0049593,0.002421,3.964e-07,1.118e-05,0.0066059,0.0096859,0.033568,0.020481,0.0011543
GOBP_REGULATION_OF_CELL_PROLIFERATION_INVOLVED_IN_KIDNEY_DEVELOPMENT	16	12	-0.072181	-0.002026	0.22958	0.62339	1	1	1	0.937256	1	BMP4,BMP7,CFLAR,EGR1,FLCN,IL6R,ITGB3,MYC,PDGFA,PDGFD,SERPINB7,WT1	0.055304,0.016633,0.00031846,5.9201e-07,0.013492,0.0082681,0.00056951,0.13261,0.0055786,0.018126,0.020014,0.0028534
GOMF_PROTEIN_DEMETHYLASE_ACTIVITY	25	19	-0.054415	-0.0019215	0.17279	0.62359	1	1	1	0.937364	1	FBXL19,HR,JARID2,JMJD6,KDM1A,KDM1B,KDM2A,KDM2B,KDM3A,KDM3B,KDM4A,KDM4B,KDM4C,KDM5A,KDM5B,KDM6B,KDM8,PHF2,RSBN1	0.018712,0.078812,0.01663,0.00047695,0.060742,0.01897,1.4222e-05,0.011174,0.0014071,3.0815e-07,1.231e-07,0.0090445,3.702e-07,0.10366,0.0010243,0.00021158,0.089489,6.0603e-08,2.754e-05
GOBP_PRO_B_CELL_DIFFERENTIATION	12	10	-0.062726	-0.0016074	0.19781	0.62442	1	1	1	0.938057	1	FLCN,FLT3,FNIP1,LIG4,NOTCH1,NUDT21,PRKDC,SOS1,SOS2,SOX4	0.013492,0.0023844,0.0033694,0.0018148,0.011638,0.10546,0.0012444,0.0075331,0.013416,0.0038702
GOBP_RESPONSE_TO_DSRNA	54	45	-0.050969	-0.0027674	0.16058	0.62453	1	1	1	0.938057	1	CARD9,CAV1,COLEC12,DHX36,DHX9,IFIH1,IFIT1,IFNA1,IFNA10,IFNA13,IFNA14,IFNA16,IFNA17,IFNA2,IFNA21,IFNA4,IFNA5,IFNA6,IFNA7,IFNA8,IFNB1,IFNE,IFNK,IFNW1,IRAK3,IRF3,MAPK1,MAVS,NFKB1,NFKBIA,NPM1,P2RX7,PDE12,PELI1,PMAIP1,RALB,RFTN1,RFTN2,RIOK3,RIPK2,SLC3A2,TICAM1,TICAM2,TLR3,ZCCHC3	0.0081292,0.090974,0.0012156,0.0013156,0.00033728,0.0073413,0.019015,0.0017036,0.025801,0.0056969,0.0075012,0.023195,0.014785,0.00097812,0.040294,0.032722,0.0021698,0.0052816,0.027033,0.00097812,0.01185,0.0024427,0.0043536,0.025426,0.083712,0.0091746,0.024325,0.072386,0.02287,0.017138,0.0038025,0.046503,0.0047744,0.00014112,0.0097812,0.01193,0.00032922,5.973e-14,0.0057077,0.016159,2.7175e-05,0.056334,0.0021389,0.0074517,0.050427
GOBP_MITOCHONDRIAL_OUTER_MEMBRANE_PERMEABILIZATION_INVOLVED_IN_PROGRAMMED_CELL_DEATH	41	24	-0.040868	-0.0016216	0.12871	0.62457	1	1	1	0.938057	1	ACAA2,ATF2,BCL2L11,BID,BLOC1S2,BNIP3,BNIP3L,BOK,EYA2,GCLC,GSK3B,GZMB,HIP1R,MAPK8,MOAP1,MPV17L,PPIF,RHOT1,RHOT2,SLC25A31,STPG1,TMEM102,TMEM14A,VDAC2	0.086148,0.0022394,0.00071682,0.009383,0.037626,2.9536e-08,3.3592e-09,0.00017948,0.00015584,0.0052427,7.3772e-05,0.012349,9.6589e-15,0.0072776,0.036856,0.00027614,0.057536,0.049929,2.5059e-06,0.0036088,0.0086251,5.3419e-06,0.0038996,0.0020721
GOBP_CERAMIDE_CATABOLIC_PROCESS	18	14	-0.0618	-0.0018735	0.1945	0.62466	1	1	1	0.938057	1	ACER1,ACER2,ACER3,ASAH1,CEL,GALC,GBA2,GBA3,HEXA,HEXB,LCT,NEU2,NEU3,NEU4	0.072878,0.089211,0.038016,0.00022239,0.0997,0.0020604,0.00023084,0.017785,0.050213,0.042011,0.020188,0.0067887,0.0021399,0.010649
GOBP_REGULATION_OF_GENE_EXPRESSION_BY_GENOMIC_IMPRINTING	15	14	-0.057237	-0.0017352	0.18009	0.62469	1	1	1	0.938057	1	ARID4A,ARID4B,BRCA1,CTCF,CTCFL,DIRAS3,DNMT3A,DNMT3L,IGF2,KCNQ1,KDM1B,PCGF3,PCGF5,PRMT7	0.044269,4.3942e-05,0.10651,0.00025494,0.0037467,0.075074,3.0066e-07,0.074003,0.0015133,0.00020763,0.01897,2.2093e-13,0.0041051,0.0099284
GOMF_PHOSPHATIDYLSERINE_BINDING	62	52	-0.033552	-0.0019579	0.10538	0.6249	1	1	1	0.938181	1	ANXA13,ANXA6,ANXA9,APPL2,ASAP1,AXL,CD300A,CD300LF,CPNE1,CPNE6,FCHO2,GAP43,GAS6,GRAMD1B,GSDMA,GSDMB,GSDMC,GSDMD,HAVCR1,HMGB1,HSPA8,JPH2,MARK1,MFGE8,MME,OSBPL10,OSBPL5,OSBPL8,PLEKHN1,RPE65,SCARB2,SCIN,SESTD1,SMPD3,SYT1,SYT11,SYT12,SYT13,SYT17,SYT2,SYT3,SYT5,SYT6,SYT7,SYT8,SYT9,SYTL2,THBS1,TIMD4,TLN1,TREM2,TRIM72	0.014873,0.0070737,0.015711,3.2963e-06,0.044685,0.02311,0.0021585,0.038369,6.9689e-05,3.2294e-09,0.00022059,5.7081e-05,0.017594,0.00022803,0.030064,0.03105,0.014714,0.0013598,0.011307,0.012686,0.015268,0.0028557,0.003274,0.0068966,0.011872,0.00084291,0.028911,0.011771,0.0010492,0.00026463,8.2902e-06,0.0049527,0.0025262,0.006326,0.002488,0.0026315,2.5471e-07,0.0012526,3.283e-06,1.3175e-06,0.0015622,9.0249e-05,0.0050036,0.0010863,0.13617,0.0032795,0.01255,0.12506,0.0089462,0.001359,0.043655,0.0052271
GOBP_POSITIVE_REGULATION_OF_CELL_FATE_COMMITMENT	11	5	-0.099329	-0.0018001	0.31155	0.62507	1	1	1	0.938244	1	FGF2,IL12B,IL12RB1,IL23R,NKX6-2	0.0011758,0.0019343,1.7894e-08,0.0084998,0.099137
GOBP_REGULATION_OF_PROSTAGLANDIN_SECRETION	14	13	-0.064335	-0.0018795	0.20141	0.6253	1	1	1	0.938273	1	EDN1,IL1A,IL1B,MAP2K6,MIF,OXT,P2RX7,PLA2G10,PLA2G3,PLA2G4A,PTGES,TNFRSF11A,TNFSF11	0.029238,0.0091548,0.045802,2.776e-05,0.00099395,0.01328,0.046503,0.0042087,0.00016096,0.018032,0.0023758,7.6658e-05,0.013956
GOBP_HEPARIN_BIOSYNTHETIC_PROCESS	11	9	-0.079881	-0.001942	0.24996	0.62535	1	1	1	0.938273	1	ANGPT1,CSGALNACT1,EXT1,EXT2,GLCE,NDST1,NDST3,NDST4,SLC10A7	0.0029225,0.0006512,6.844e-09,0.001197,0.0093398,0.07456,0.0069124,0.0086061,0.0076667
GOBP_REGULATION_OF_LIPOPROTEIN_METABOLIC_PROCESS	18	14	-0.058257	-0.0017661	0.18193	0.62559	1	1	1	0.938273	1	APOD,ATG101,DBI,DGAT2,ITGAV,ITGB3,LEP,LIPG,RAB3GAP1,RAB3GAP2,RABL3,RB1CC1,SVIP,ULK1	0.0078514,0.052947,0.00059301,0.032533,0.0011203,0.00056951,0.00012038,0.027901,0.086616,0.0069187,0.018702,0.089515,0.046446,0.0028012
GOBP_L_ARGININE_TRANSMEMBRANE_TRANSPORT	14	11	-0.079243	-0.0021296	0.24716	0.62575	1	1	1	0.938273	1	SLC11A1,SLC22A2,SLC25A2,SLC25A29,SLC38A4,SLC38A9,SLC47A1,SLC7A1,SLC7A2,SLC7A6,SLC7A7	0.026174,0.0092246,0.0064064,0.02859,0.0033322,0.040611,0.0052588,0.00054288,0.0010241,0.0025938,0.0042162
GOBP_PLASMA_MEMBRANE_REPAIR	28	25	-0.041547	-0.0016825	0.12936	0.62596	1	1	1	0.938273	1	AHNAK,ANXA6,ARL8B,CASP7,CAV3,CHMP1B,CHMP2A,CHMP2B,CHMP3,CHMP4A,CHMP4B,CHMP4C,CHMP5,CHMP6,CHMP7,MYH9,MYOF,RAB3A,S100A10,SMPD1,SYT11,SYT7,TRIM72,VPS4A,VPS4B	3.9931e-05,0.0070737,0.047031,0.0034037,0.015291,0.00032289,0.004038,0.023931,0.0045755,0.0049426,0.017301,0.15674,0.031575,1.583e-07,0.014072,0.011181,0.0072765,0.00096638,0.12471,0.014264,0.0026315,0.0010863,0.0052271,7.5238e-05,0.069916
GOBP_MITOCHONDRIAL_TRANSMEMBRANE_TRANSPORT	86	62	-0.032997	-0.0021018	0.10255	0.62619	1	1	1	0.938273	1	ABCB8,AFG3L2,BHLHA15,CHCHD4,CPT1A,CPT1B,CPT2,DNAJC15,DNLZ,GRPEL1,GRPEL2,HSPD1,LETM1,MCU,MCUR1,MICU1,MICU2,MICU3,MPC2,MRPL18,PAM16,PNPT1,PSEN2,ROMO1,SFXN1,SFXN4,SFXN5,SLC25A12,SLC25A13,SLC25A16,SLC25A18,SLC25A2,SLC25A21,SLC25A22,SLC25A23,SLC25A28,SLC25A29,SLC25A3,SLC25A31,SLC25A33,SLC25A36,SLC25A37,SLC25A38,SLC25A39,SLC25A41,SLC25A52,SLC30A2,SLC39A8,SLC41A3,SLC8A3,TIMM17A,TIMM44,TIMM50,TOMM20,TOMM20L,TOMM40,TOMM40L,TST,UCP1,UCP2,UCP3,VDAC1	0.00078323,0.063847,0.049549,0.0030146,0.0037572,6.7476e-08,1.4433e-06,0.038041,0.0081292,0.0037327,0.00048099,1.2768e-14,0.0015909,9.2782e-07,3.1453e-06,6.6103e-06,0.16333,0.013812,0.077525,0.0052071,0.00030607,0.0057023,0.0020109,2.5218e-05,0.045061,0.075374,0.10124,3.2135e-13,0.014544,5.8826e-05,0.028218,0.0064064,0.0015262,0.012352,0.037177,0.0016559,0.02859,0.0010731,0.0036088,0.0081231,0.029241,0.029555,0.028839,0.023528,0.057206,0.056962,0.0037983,0.15187,0.036895,9.2652e-05,4.5295e-06,0.012682,0.03134,0.041718,0.055158,0.0011909,0.012715,0.0003256,0.00011047,0.012426,0.00066724,0.0084638
GOBP_NERVOUS_SYSTEM_PROCESS	1478	1076	-0.0077444	-0.0019851	0.024068	0.62619	1	1	1	0.938273	1	ABAT,ABCA4,ABCA7,ABCC6,ABCC8,ABL1,ABLIM1,ACE,ACTN3,ADARB1,ADCY1,ADCY3,ADCY5,ADCY8,ADGRB3,ADGRF1,ADGRV1,ADNP,ADORA1,ADORA2A,ADRA1A,ADRA2A,ADRB2,AGT,AGTPBP1,AIPL1,AKAP9,AKT1,ALDH1A3,ALDH7A1,ALOXE3,AMFR,ANK3,ANO1,AOC2,APOE,APP,AQP1,AQP4,ARC,ARF4,ARL6,ARL6IP5,ARRB1,ARRB2,ASCL1,ASIC1,ASIC2,ASIC3,ATAD1,ATF6,ATP1A2,ATP2B2,ATP6V0A4,ATP6V1B1,ATP8A1,ATP8A2,ATP8B1,ATXN1,ATXN7,AVPR1A,AXIN1,AZGP1,B2M,B3GAT1,B3GNT2,B4GALT2,BACE1,BAIAP2,BARHL1,BBS1,BBS10,BBS2,BBS4,BBS5,BBS7,BBS9,BCHE,BCR,BDKRB1,BDNF,BEGAIN,BEST1,BEST2,BFSP2,BIRC5,BLOC1S4,BRAF,BRINP1,BRSK1,BTBD9,BTG2,C12orf57,C5AR1,CA6,CABP1,CABP2,CABP4,CACNA1D,CACNA2D4,CACNB2,CACNB4,CACNG2,CACNG3,CACNG4,CACNG5,CACNG7,CACNG8,CALB1,CALHM1,CALHM3,CAMK4,CAMTA1,CASP3,CASQ1,CAV3,CBR3,CCDC39,CCDC50,CCDC66,CCDC78,CCL11,CCL2,CCND2,CCR2,CDC14A,CDH23,CDH3,CDK5,CEACAM16,CEBPB,CELF4,CEMIP,CEP250,CFAP221,CFAP43,CFAP45,CFAP54,CFAP69,CHD7,CHD8,CHL1,CHMP2B,CHRM1,CHRM5,CHRNA1,CHRNA10,CHRNA2,CHRNA3,CHRNA4,CHRNA5,CHRNA6,CHRNA7,CHRNA9,CHRNB1,CHRNB2,CHRNB3,CHRNB4,CHRND,CHRNE,CHRNG,CLCN1,CLDN19,CLDN5,CLIC5,CLN5,CLN6,CLN8,CLRN1,CLRN2,CLRN3,CNGA1,CNGA4,CNGB1,CNGB3,CNIH2,CNR1,CNR2,CNTN2,CNTN5,CNTNAP1,CNTNAP2,COL11A1,COL18A1,COL1A1,COL2A1,COL4A3,COMP,CPEB3,CPLX3,CPLX4,CRB1,CRB2,CREB1,CRH,CRHBP,CRTC1,CRX,CRYAA,CRYBA1,CRYBA2,CRYBA4,CRYBB1,CRYBB2,CRYBB3,CRYBG3,CRYGA,CRYGB,CRYGC,CRYGD,CRYGN,CRYM,CSMD1,CST1,CST2,CST7,CTNNA2,CTNS,CTSC,CUX2,CX3CR1,CXCL12,CXCR4,CYFIP1,DBH,DCANP1,DCDC2,DCTN1,DDHD2,DDIT3,DGCR2,DHRS3,DIAPH1,DICER1,DKK1,DLG4,DLGAP1,DLGAP2,DLGAP3,DLGAP4,DLL4,DMPK,DMRT3,DNAH11,DNAH9,DRAM2,DRD1,DRD2,DRD3,DRD4,DRD5,DRGX,DVL1,EDN1,EDNRB,EEA1,EFEMP1,EGFR,EGR2,EIF2AK3,EIF2AK4,EIF4EBP2,ELAVL4,EML2,EN1,EPAS1,EPHB1,EPHB2,EPS8L2,EPYC,ESPN,ESPNL,EYA1,EYA3,EYA4,EYS,F2R,FABP5,FAM107A,FAM161A,FBXO11,FEN1,FFAR4,FGF12,FIG4,FKBP1B,FOS,FOSL1,FOXB1,FOXO6,FOXS1,FSCN2,FXN,FYN,FZD2,FZD4,GABRA1,GABRA2,GABRA4,GABRA5,GABRA6,GABRB1,GABRB2,GABRB3,GABRD,GABRG1,GABRG2,GABRG3,GABRP,GABRR1,GABRR2,GABRR3,GALR3,GATM,GBX1,GCH1,GFY,GHRL,GHSR,GIGYF2,GIP,GIT1,GJA10,GJA3,GJB2,GJB6,GJC1,GJC3,GJD2,GLP1R,GLRA1,GLRA3,GLRB,GLS,GNAS,GNAT2,GNB1,GNG13,GPER1,GPR155,GPR171,GPR35,GPR88,GRAP,GRIA1,GRID2,GRIK2,GRIK5,GRIN1,GRIN2A,GRIN2B,GRIN2C,GRIN2D,GRIN3A,GRK7,GRM1,GRM5,GRM6,GRM7,GRM8,GRXCR1,GRXCR2,GSK3B,GSTM2,GSTO1,GSX2,GTF2A1L,GUCA1A,GUCA1C,GUCY2D,HCRT,HERC1,HEXA,HEXB,HIF1A,HMCN1,HMGCR,HMX3,HOMER1,HOMER2,HOMER3,HOXB8,HOXD1,HOXD10,HPN,HPS1,HRH1,HRH3,HSF4,HTR2A,HTR3A,HTR3B,HTR3C,HTR3D,HTR3E,IAPP,IGDCC3,IGSF11,IL10,IL12B,IL1A,IL33,IMPG1,IMPG2,INS,INSR,ITGA2,ITGA3,ITGA5,ITGA8,ITGAX,ITGB1,ITPR1,JAKMIP1,JAM2,JAM3,JPH3,JPH4,JSRP1,KAT2A,KBTBD13,KCNA1,KCNA2,KCND2,KCNE1,KCNH1,KCNJ10,KCNJ11,KCNJ2,KCNK10,KCNK2,KCNK4,KCNMB2,KCNMB3,KCNMB4,KCNQ1,KCNQ4,KERA,KIFC3,KIT,KLK8,KRAS,KRT12,LAMC3,LCTL,LDLR,LEF1,LGMN,LHCGR,LHFPL3,LHFPL4,LHFPL5,LHX8,LMX1A,LOXHD1,LPIN1,LPO,LRIG1,LRIG2,LRIT3,LRP2,LRRC66,LRRK2,LRRN4,LUM,MAG,MAN2B1,MAPK1,MAPK8IP2,MBP,MEIS2,METTL23,MFRP,MFSD2A,MGAT3,MGLL,MME,MMP24,MPP2,MTNR1B,MTOR,MUSK,MYCBP2,MYH14,MYH3,MYH7,MYO15A,MYO1A,MYO3A,MYO3B,MYO6,MYO7A,MYO7B,MYO9A,MYRF,NAV2,NBN,NCAM2,NCMAP,NCSTN,NDN,NDRG4,NDUFB9,NEDD9,NETO1,NETO2,NEUROD2,NF1,NFATC4,NGF,NIPBL,NIPSNAP1,NKX6-2,NLGN1,NLGN2,NMB,NMUR2,NOB1,NOS3,NPAS1,NPAS4,NPFF,NPR2,NPS,NPTN,NPTX1,NPTX2,NPTXR,NPY,NPY1R,NR2E1,NR2F6,NR4A1,NRCAM,NRGN,NRL,NRXN1,NRXN2,NRXN3,NSUN5,NTAN1,NTF3,NTF4,NTRK1,NTRK2,NTSR2,NXNL2,OAT,OPA1,OPA3,OPN1SW,OPN4,OPN5,OPRD1,OPRL1,OPRM1,OR10A2,OR10A3,OR10A4,OR10A5,OR10A6,OR10A7,OR10AD1,OR10AG1,OR10G2,OR10G3,OR10G4,OR10G7,OR10G8,OR10G9,OR10H4,OR10J5,OR10P1,OR10Q1,OR10R2,OR10S1,OR10T2,OR10V1,OR10W1,OR11G2,OR11H4,OR11H6,OR13C2,OR13C3,OR13C4,OR13C5,OR13C8,OR13C9,OR13D1,OR13F1,OR13G1,OR13J1,OR14A16,OR1B1,OR1C1,OR1D2,OR1F1,OR1G1,OR1I1,OR1J1,OR1J2,OR1J4,OR1L1,OR1L4,OR1L6,OR1L8,OR1M1,OR1N1,OR1N2,OR1Q1,OR1S1,OR1S2,OR2A14,OR2A25,OR2A4,OR2A5,OR2AE1,OR2AG1,OR2AG2,OR2AP1,OR2B11,OR2C3,OR2D2,OR2D3,OR2F1,OR2F2,OR2G2,OR2G3,OR2K2,OR2T1,OR2T27,OR2T33,OR2T35,OR2T6,OR2Z1,OR3A1,OR3A2,OR4A15,OR4A16,OR4A5,OR4C11,OR4C15,OR4C16,OR4C46,OR4C6,OR4D1,OR4D11,OR4D2,OR4D5,OR4D9,OR4E2,OR4F15,OR4F6,OR4K1,OR4K5,OR4S2,OR51A2,OR51A4,OR51A7,OR51B2,OR51B4,OR51B5,OR51B6,OR51D1,OR51E1,OR51E2,OR51G1,OR51G2,OR51I1,OR51I2,OR51L1,OR51Q1,OR51T1,OR52B2,OR52B4,OR52B6,OR52H1,OR52I1,OR52I2,OR52J3,OR52K1,OR52K2,OR52M1,OR52N1,OR52N2,OR52N4,OR52W1,OR56A3,OR56B1,OR56B4,OR5AC2,OR5AN1,OR5AP2,OR5AR1,OR5AS1,OR5AU1,OR5B12,OR5B17,OR5B2,OR5B21,OR5B3,OR5D13,OR5D14,OR5D16,OR5D18,OR5F1,OR5H2,OR5H6,OR5I1,OR5J2,OR5K1,OR5K2,OR5K3,OR5K4,OR5L1,OR5L2,OR5M1,OR5M10,OR5M11,OR5M3,OR5M8,OR5M9,OR5P3,OR5W2,OR6A2,OR6B1,OR6B3,OR6C4,OR6M1,OR6Q1,OR6S1,OR6X1,OR7A10,OR7A17,OR7A5,OR7C1,OR7D4,OR7E24,OR8A1,OR8B12,OR8B2,OR8B3,OR8B4,OR8B8,OR8D1,OR8D2,OR8D4,OR8G1,OR8G5,OR8H2,OR8H3,OR8I2,OR8J3,OR8K5,OR8S1,OR8U1,OR9G1,OR9I1,OR9Q1,OR9Q2,OTOA,OTOF,OTOR,OTOS,OXT,OXTR,P2RX1,P2RX2,P2RX3,P2RX5,P2RX6,P2RX7,P2RY1,PAFAH1B1,PAIP2,PAK6,PARD3,PAX2,PAX3,PAX6,PBX3,PCDH15,PDC,PDCL,PDE1B,PDE4A,PDE6A,PDE6B,PDE6C,PDE6D,PDE6G,PDE6H,PDE8B,PDYN,PDZD7,PENK,PEX5,PGAP1,PICALM,PIEZO2,PIGR,PIP,PITPNA,PJA2,PKD2L1,PKHD1L1,PLA2G6,PLCB1,PLEC,PNKD,PNOC,POMK,POU4F1,POU4F2,POU6F2,PPEF2,PPP1R1B,PPP1R9B,PPP3CA,PPP3CB,PPT1,PRCD,PRDM12,PRKAR1B,PRKAR2B,PRKCG,PRKCZ,PRNP,PROK2,PRPH2,PRRT2,PSEN1,PTAFR,PTEN,PTGES,PTGS2,PTK2B,PTN,RAB3A,RAB3GAP1,RABGGTA,RABGGTB,RAC3,RAPGEF3,RASGRF1,RAX,RAX2,RBFOX1,RBP4,RCAN1,RCSD1,RCVRN,RD3,RDH10,RDH11,RDH12,RDH5,RDH8,REEP2,RELN,RGR,RGS14,RGS16,RGS21,RGS4,RHO,RIC8A,RIMS1,RLBP1,RNF10,ROCK2,ROM1,ROR1,RORB,RP1,RPE65,RPGRIP1,RPL38,RPS6KA2,RPS6KB1,RRH,RTP1,RTP2,RTP3,RTP4,RTP5,S100B,S1PR1,S1PR2,SCARB2,SCN10A,SCN11A,SCN1A,SCN1B,SCN2A,SCN3B,SCN4A,SCN9A,SCNN1A,SCNN1B,SCNN1D,SCNN1G,SEMA5B,SERPINB6,SERPINE2,SERPINF1,SETD5,SEZ6,SFRP5,SGK1,SHANK1,SHANK2,SHANK3,SHISA6,SHISA7,SHISA9,SIX1,SIX3,SIX6,SLC11A2,SLC12A5,SLC17A8,SLC1A1,SLC1A3,SLC1A4,SLC1A7,SLC24A1,SLC24A2,SLC24A4,SLC25A12,SLC26A4,SLC26A5,SLC29A1,SLC2A4,SLC45A2,SLC4A10,SLC52A3,SLC6A1,SLC6A3,SLC6A4,SLC7A11,SLC8A2,SLC8A3,SLC9A1,SLC9A3R1,SLITRK6,SLURP1,SMR3A,SMR3B,SNAI2,SNAP25,SNCA,SOBP,SOD1,SOD2,SORCS3,SOX14,SPAG16,SPATA7,SPECC1,SPNS2,SPRY2,SPTBN4,SPX,SRC,SRRM4,ST3GAL4,STAC,STAC2,STAC3,STRA6,STX1B,SYNJ1,SYT11,TAAR5,TAC1,TACO1,TACR1,TACR2,TANC1,TAS1R1,TAS1R2,TAS1R3,TAS2R1,TAS2R16,TAS2R39,TAS2R40,TAS2R41,TAS2R42,TAS2R60,TBC1D24,TBR1,TBX1,TCF15,TECTA,TENM4,TFAP2A,TGFBI,TH,THRA,THRB,TIMM13,TIMM8B,TIMP3,TLR2,TMC1,TMC2,TMEM100,TMEM108,TMPRSS3,TMTC4,TNFRSF1B,TNFRSF21,TNNC2,TNNI1,TNNI2,TNNI3,TNNT1,TNR,TPBG,TPP1,TREM2,TRIOBP,TRPA1,TRPM1,TRPM8,TRPV1,TRPV2,TSC1,TSHZ3,TSPEAR,TTC8,TUB,TUBA1A,TULP1,TULP2,TUSC3,TYMP,TYR,UBA5,UBA6,UBE3A,UBR3,UCHL1,UCN,UNC119,UNC13B,USH1C,USH1G,USH2A,USP53,VAX2,VDAC1,VIP,VLDLR,VN1R4,VPS54,VSX1,VSX2,VTI1A,WASF3,WDR1,WDR36,WDR47,WNT10B,WNT7A,XRCC1,YTHDF1,ZFHX2,ZIC2,ZMPSTE24,ZNF212,ZNF354A,ZNF385A,ZNF488,ZNF513	0.022033,1.5645e-05,0.015744,0.18143,0.0023941,0.0069252,0.0053422,0.00092013,1.7703e-05,3.7935e-09,6.6785e-05,0.065042,0.00072009,2.4624e-05,1.4759e-05,0.00013305,2.422e-10,0.036796,0.026013,0.068171,0.011616,0.010797,0.023715,0.0032376,0.0072432,0.0017565,0.00025983,0.0033768,0.070673,0.019731,1.9295e-06,0.079496,6.9119e-13,0.0041481,0.010707,0.0009553,0.0011916,0.0027684,0.010444,0.00019654,0.0047885,0.0041788,0.0078268,0.11557,0.046318,0.0015222,0.0024821,1.2041e-13,0.0026403,2.9487e-06,0.011737,0.00075816,0.00044999,0.002228,0.10023,0.00041781,0.00033563,0.021432,2.5731e-17,4.5615e-06,0.062671,0.0010839,0.0013984,0.026203,3.0759e-11,0.0058435,8.2869e-05,0.043156,5.0934e-05,0.0078803,2.7752e-06,0.10921,0.003137,0.015831,0.0003161,3.3015e-06,0.0070795,0.054773,0.00094966,0.0048075,2.6307e-05,0.013138,0.019093,5.7118e-08,0.00049872,0.016393,0.0068037,0.0035997,1.7115e-08,0.00037105,1.178e-05,0.062651,0.033814,0.03404,0.00063994,0.034616,0.003199,0.0080098,4.7819e-12,0.0012435,0.00035895,1.3424e-05,0.002151,2.965e-11,7.7148e-05,0.062035,0.015935,0.0060018,0.0015175,2.9821e-05,7.9621e-06,0.01074,5.227e-16,0.0021222,0.0068287,0.015291,0.00050776,8.6022e-08,0.044883,0.00010332,0.0010878,0.0025077,0.0026328,0.002678,0.0022996,0.00033687,0.00024258,0.0027056,0.00034843,0.075355,0.0005894,2.2723e-08,0.0035198,0.00044937,5.3899e-05,0.00081608,0.00011765,0.018995,0.033225,0.0053534,9.2349e-05,0.0016703,0.023931,0.096072,0.012147,0.014468,0.091814,4.6146e-05,1.139e-12,3.7311e-07,2.1566e-08,0.046489,0.00096518,0.03712,1.9536e-08,1.3777e-05,0.00071634,1.1718e-13,0.0096505,0.052405,0.0048157,0.0031112,0.014135,0.0082662,0.046592,0.0074868,0.085293,0.0058118,2.2862e-05,0.036164,0.043476,0.0030196,0.0365,0.0065914,2.2302e-10,4.2227e-06,0.0049166,0.087594,5.6243e-06,3.7306e-09,0.00086595,0.00036396,3.7479e-08,0.018898,0.0024682,1.7535e-05,0.012539,0.0018458,0.00078595,0.12408,0.00028597,0.0015551,0.0022986,0.02118,0.049973,0.0036613,0.013743,0.089735,0.051279,0.0052347,0.005216,0.0039362,0.0039362,0.0018347,0.00013618,0.0025407,0.014869,0.011132,0.011983,0.013229,0.003847,0.11727,1.3231000000000002e-25,0.0015812,0.0019924,0.0039075,1.9864e-16,0.01143,0.0012569,0.012827,0.013879,0.028544,0.011541,0.00038553,0.024882,0.11957,0.0031364,0.033379,5.401e-06,0.014735,0.013411,0.080292,7.1623e-07,0.2106,9.4396e-07,0.021647,1.0972e-06,8.2998e-09,0.00059435,0.00068453,1.0512e-06,0.0028475,0.022462,8.2945e-06,4.5516e-05,0.059681,0.01429,0.014682,0.0049383,0.035056,0.038405,0.0035676,0.0094897,0.029238,0.015674,1.1645e-05,0.0017934,0.00023466,5.0616e-07,0.079341,0.0005749,0.087548,2.8161e-05,0.001245,0.040074,0.037771,3.3897e-05,0.00090272,0.0053792,0.081899,0.00011262,0.0053006,0.016457,0.043096,0.011027,0.00011025,0.013163,0.0066648,0.029576,0.10032,0.0017769,3.8534e-05,0.057708,9.3902e-10,0.0031453,0.0020165,0.050482,3.7246e-06,0.017997,0.00016563,0.0013955,5.4313e-05,0.034947,1.1845e-05,0.0019289,0.020609,0.0067945,0.022477,0.00085908,0.0013557,0.0011656,7.961e-07,0.00012555,0.00018313,0.015593,9.8859e-07,1.3787e-05,4.8442e-07,0.030401,0.0081778,0.021318,0.011919,3.9905e-05,0.12737,0.0017588,0.00032602,0.00062188,5.6665e-05,0.1028,1.4024e-12,0.0090351,0.0088319,0.011341,0.0095987,0.017445,0.012097,3.6537e-07,9.0344e-05,0.050858,0.05691,0.0062847,0.0049595,0.012291,0.0015945,0.0033621,1.118e-05,5.3607e-06,0.0093316,0.038638,0.00044099,0.025431,0.0015797,0.00030858,1.4438e-06,6.9419e-06,7.6744e-17,5.4789e-05,0.061222,0.0013476,5.5549e-06,5.6842e-05,0.043799,0.0020796,2.0197e-05,0.077459,0.0024831,0.0073284,0.0015945,4.6947e-08,4.0541e-07,0.033627,0.013499,7.3772e-05,0.00010186,0.0040396,2.0453e-08,5.4948e-05,0.0024806,0.088844,0.048175,0.04164,0.0048921,0.050213,0.042011,0.027038,0.020407,5.0995e-06,0.0052139,0.0039216,0.0017687,0.00043499,0.0020112,0.13083,0.0078145,0.012318,0.027046,0.00029485,1.784e-05,0.12001,0.0026497,0.0013233,0.011502,0.00018417,0.00045667,0.00029661,0.051733,2.6051e-07,0.024664,0.030651,0.0019343,0.0091548,0.00092379,0.0082799,0.015008,0.0045412,0.0014482,0.0025011,0.0073414,0.0024288,0.0089161,0.037826,0.0092224,0.0040664,0.0062451,0.036692,3.1473e-08,0.00085382,0.0059788,6.5262e-06,0.032126,0.052282,0.00072631,0.04533,0.0042708,0.023167,4.7445e-09,0.0055153,0.019091,0.00425,0.00045893,0.048829,0.028005,2.0796e-07,0.0029005,0.0010727,0.00020763,8.9412e-06,0.055658,0.12743,0.0022831,0.014931,0.080503,0.038732,0.00072613,0.00036085,0.0025789,0.0063233,0.0011691,1.2496e-06,2.5837e-05,0.0058493,0.0074843,2.0535e-08,0.012906,8.2294e-06,0.0034772,6.4754e-08,0.0031673,0.0021119,0.11294,0.019817,0.059379,0.0079483,0.0041299,0.094367,0.033384,3.9547e-07,0.024325,7.6356e-07,3.2002e-06,2.9667e-09,0.0013199,0.00070755,0.0041508,0.0021411,0.0020512,0.011872,5.5646e-07,0.0018873,0.020606,0.0025628,0.026647,0.00072128,0.011159,0.032911,0.00067338,4.5793e-06,0.20119,0.0010372,0.019184,4.8234e-05,0.026011,0.00041476,0.001317,1.1246e-05,0.00041891,0.002458,5.9708e-09,1.0044e-05,0.0010304,0.070017,7.3162e-08,0.0032562,6.0353e-05,0.0018557,0.019014,0.062319,0.00050946,0.097164,5.797e-05,0.0042683,2.4583e-08,0.099137,6.0314e-08,0.00021501,0.002175,1.5066e-05,8.0504e-06,7.8384e-06,0.0020118,3.3285e-07,0.00024938,0.007654,0.010833,0.00081445,5.0505e-05,0.0099917,5.0012e-05,0.015454,0.00071378,0.0039657,0.04474,0.01715,6.1492e-06,1.959e-13,4.4216e-11,5.4695e-26,0.0017324,4.0158e-12,0.013328,3.2731e-09,0.00059564,0.021749,0.01151,0.0060465,0.065411,0.014363,0.073406,0.069252,0.00068221,0.0053796,0.023321,0.019231,0.00013563,2.4317e-07,0.010054,0.013135,0.061202,0.011299,0.034237,0.058963,0.013785,4.4615e-05,0.017808,0.018702,0.040527,0.059105,0.079815,0.059056,0.058967,0.030637,1.7496e-09,0.090041,0.018046,0.18997,0.064695,0.02947,0.016582,0.028721,0.064584,0.0040803,0.1077,0.034818,0.051133,0.051133,0.034818,0.051133,0.020923,0.030539,0.012266,0.0068565,0.011064,0.10695,0.0061994,0.1328,0.032238,0.024137,0.033117,0.063894,0.1256,0.1256,0.082708,0.033755,0.039634,0.032476,0.12554,0.1146,0.015372,0.015372,0.0063023,0.017642,0.01682,0.055521,0.084631,0.095755,0.084631,0.0089362,0.0067806,0.012008,0.012045,0.0038964,0.00021021,0.011754,0.023278,0.0763,0.065322,0.00017786,0.00034754,0.00388,0.061054,0.043802,0.025824,0.043802,0.061054,0.063755,0.075694,0.046222,0.0045728,0.014962,0.0058877,0.03759,0.020859,0.013795,0.0048577,0.048112,0.035019,0.0061977,0.00028388,0.14524,0.0061977,0.018702,0.019905,0.01709,0.068077,0.068077,0.1365,0.049376,0.035436,0.036408,0.081092,0.13391,0.095553,0.081092,0.12153,0.12153,0.022787,0.034077,0.032939,0.034824,0.032036,0.086415,0.024477,0.036408,0.015551,0.093452,0.11368,0.11433,0.020868,0.0088878,0.013154,0.0020977,0.0025954,0.0075565,0.087414,0.087414,0.053792,0.014986,0.016293,0.053792,0.041035,0.012848,0.049869,0.016889,0.016889,0.0085101,0.002204,0.26569,0.14224,0.2937,0.042153,0.18721,0.046848,0.031757,0.019176,0.026572,0.013908,0.030279,0.030279,0.0068088,0.033023,0.077175,0.093165,0.095353,0.059121,0.032823,0.026759,0.021659,0.020948,0.024464,0.017484,0.033308,0.019066,0.031817,0.013978,0.015692,0.077691,0.15879,0.012045,0.0054635,0.069044,0.060261,0.0016228,0.0038841,0.016415,0.0047249,0.0033239,0.099041,0.099041,0.001345,0.0010044,0.00021886,0.00081282,0.00020138,0.00011224,8.8022e-05,0.00020295,0.021389,3.7485e-06,4.271e-06,0.0187,0.016395,0.019343,0.027673,0.030098,0.0055579,0.045126,0.026323,0.060111,0.015633,0.090885,7.6559e-05,0.0062421,0.022787,0.0010858,0.01328,0.010189,0.022509,0.046858,0.036463,0.012152,0.0043712,0.046503,0.013409,0.0078629,0.016942,3.441e-06,1.2164e-05,0.079453,0.0034535,0.0082472,2.1493e-05,1.5191e-05,0.019649,0.0833,0.00032934,0.010268,0.0056592,0.014263,0.001993,0.030104,0.00076603,0.018043,0.0082614,0.048086,0.073612,0.11966,0.077077,0.0035514,0.00042227,0.0027319,0.033748,0.0012187,0.0008518,5.7314e-08,0.042327,0.00086592,0.0013183,2.1945e-07,0.028893,0.029685,0.031691,0.040554,0.089405,0.0087199,0.023914,0.018289,0.042296,0.017823,6.9504e-05,0.073258,0.0038564,2.1309e-05,0.056297,0.006225,0.00040391,0.038868,0.0023411,0.12206,0.0047755,0.0023669,0.002206,0.028978,0.022011,3.0698e-06,0.0023758,0.016873,3.1299e-05,4.1633e-14,0.00096638,0.086616,0.011133,0.0583,0.0089266,0.00021708,0.0014544,0.087266,0.0071411,3.1068e-34,0.0021067,0.010239,0.0013442,0.063571,4.3913e-07,0.064011,0.00039217,0.0029534,0.0079958,3.495e-05,1.8316e-07,4.1535e-05,0.0069827,0.093862,0.0016897,0.0071254,0.10479,0.034805,0.010492,1.0605e-10,7.821e-05,0.00031542,0.064811,5.5468e-06,0.0027704,6.1077e-05,1.5419e-06,0.00026463,0.012429,0.000702,2.66e-11,0.18482,0.12115,0.068321,2.8498e-05,0.00079228,0.001328,0.0030878,0.037557,0.056588,0.0002472,8.2902e-06,0.19968,0.0069977,8.2104e-06,0.0047488,0.0027243,0.00038354,0.0002926,0.0043229,0.0022348,0.011268,0.014838,0.00035604,0.0040905,8.4725e-06,0.057038,0.001354,0.0043513,0.0052142,0.073169,0.036895,4.2303e-05,0.00010749,3.4715e-07,1.2427e-05,0.00014483,3.7877e-12,0.014238,3.3621e-08,0.00078829,0.011849,0.01002,0.0038666,0.0096626,0.18766,0.0012004,0.0011645,3.0875e-10,0.00052794,3.4026e-07,3.2135e-13,0.035971,0.030203,0.0068706,0.005343,0.048757,0.007728,0.026016,0.0022119,0.0028361,0.016573,0.0038323,0.29327,9.2652e-05,0.012018,0.013453,0.036756,6.4929e-07,0.067301,0.098123,0.026725,0.016753,0.00023176,0.032508,6.4706e-09,0.010095,0.002206,0.048651,8.4627e-08,0.0026653,0.16381,0.030015,0.0065501,0.020113,0.031629,0.0016762,3.7481e-06,3.1591e-06,0.015571,1.7613e-05,0.00099087,0.0052935,0.0019921,0.028941,0.0026315,0.015304,0.050605,1.4908e-07,0.011419,0.075007,0.034909,6.4347e-06,0.15424,0.0026292,0.054511,0.19209,0.0026512,0.010842,0.087963,0.0014524,0.063637,0.053037,0.0023134,0.052779,0.010197,0.027559,1.9757e-18,0.0089613,0.036654,0.0063524,0.014939,3.5083e-13,0.0020462,0.00079332,0.00095678,0.058372,0.0049941,0.014414,0.19226,6.2968e-08,0.025132,2.8071e-06,0.031325,0.0020891,0.065794,0.0016094,0.13617,0.00014735,0.0003032,1.8598e-06,0.010891,0.052049,0.043655,0.010231,0.071622,0.0044871,0.13197,0.0058383,0.074279,0.0006689,1.22e-11,0.0069086,4.2269e-07,0.0022759,0.0052078,0.0047636,0.065171,4.0519e-05,6.0531e-08,0.023008,0.051292,0.017634,0.022286,0.026857,0.0079727,0.00035972,0.0088638,0.0075925,0.069317,0.02119,0.0038858,0.0060048,0.10023,0.0084638,0.00092682,0.030083,8.2394e-05,9.3944e-07,0.020295,0.0056851,0.00017377,0.0059237,0.00025486,0.016204,0.0098346,4.1078e-15,0.023531,5.1286e-06,0.015576,0.00013132,3.3766e-05,0.013059,0.034911,0.011119,0.0032679,0.010672,0.00023626
GOBP_REGULATION_OF_MICROTUBULE_BASED_PROCESS	241	184	-0.016975	-0.0018552	0.052753	0.62619	1	1	1	0.938273	1	ABL1,AKAP9,APC,ARHGEF2,ARHGEF7,ARL2,ATF5,ATXN7,AURKA,BBS1,BBS2,BBS4,BICD1,BICD2,BORA,BRCA1,C10orf90,CAMSAP1,CAMSAP2,CAMSAP3,CATSPER1,CAV3,CCDC39,CCDC65,CCNL1,CCNL2,CCR6,CCSAP,CDH5,CDK2AP2,CDK5RAP2,CENPJ,CEP120,CEP131,CEP295,CEP295NL,CEP70,CEP76,CFAP20,CFAP43,CFAP45,CFAP69,CHMP1B,CHMP2A,CHMP2B,CHMP3,CHMP4A,CHMP4B,CHMP4C,CHMP5,CHMP6,CHMP7,CIB1,CKAP2,CLASP1,CLASP2,CLIP1,CNIH2,DCTN1,DIAPH1,DNAAF1,DNAH11,DRC1,DRG1,DYNC1H1,DYRK1A,EFNA5,EML2,EML3,EPHA3,EPPIN,FAM107A,FBXW5,FES,FEZ1,FKBP4,FRMPD2,FSD1,GAS2L1,GBA2,GIT1,GNAI1,GPSM2,GSK3B,HNRNPU,INPP5J,IQCF1,KAT2A,KAT2B,KIF15,KIF18A,KLHL42,MACF1,MAP1B,MAP1S,MAP2,MAP6,MAP6D1,MAP9,MAPRE1,MAPRE2,MAPRE3,MARK2,MARK4,MCPH1,MDM1,MEMO1,MET,MPDZ,NAT10,NAV3,NEFH,NPM1,NUBP1,NUMA1,NUP62,OCLN,PAFAH1B1,PAK1,PARP3,PDCD6IP,PHLDB1,PHLDB2,PKD1,PKHD1,PLK1,PLK4,PPP1R35,PRDM14,PRKAA1,PRKAA2,PSRC1,RAC1,RANGRF,RBM14,RNF4,ROCK1,ROCK2,RPS3,RSPH4A,SASS6,SEMG1,SEMG2,SENP6,SIRT1,SKA1,SKA2,SKA3,SLAIN1,SLAIN2,SLC39A12,SNCA,SPAG5,SPAST,SPEF1,SPICE1,STK11,STMN1,STMN2,STMN3,STMN4,STMND1,TACC3,TACR1,TACR2,TACR3,TAOK1,TBCD,TMEM67,TPPP2,TPR,TPX2,TRAF3IP1,TRIM36,TRIM46,TRIM54,TRIM58,TRPV4,TTBK2,TTLL6,TUBB4A,VPS4B,WDR47,XRCC3	0.0069252,0.00025983,0.03643,0.00032913,0.014569,0.00010175,0.027168,4.5615e-06,0.065862,2.7752e-06,0.003137,0.015831,1.8976e-07,0.013784,0.027977,0.10651,0.011106,0.0059901,2.8219e-05,0.12449,0.00046855,0.015291,8.6022e-08,0.00024599,0.0069992,0.0088516,0.00056174,0.0069279,0.0003125,0.0084921,0.0066494,0.015366,3.4906e-05,0.077135,0.00043724,0.0010558,0.025605,0.043479,0.0014449,0.00081608,0.00011765,0.033225,0.00032289,0.004038,0.023931,0.0045755,0.0049426,0.017301,0.15674,0.031575,1.583e-07,0.014072,0.030327,0.0096905,0.009292,0.0011826,6.9314e-11,4.2227e-06,0.033379,7.1623e-07,0.00031538,8.2945e-06,0.053362,0.009393,0.043726,0.028742,1.7653e-14,0.001245,3.5623e-06,9.8263e-08,0.063639,0.029576,0.0088046,1.7219e-07,7.3717e-06,0.028255,0.0026815,0.024918,5.8752e-05,0.00023084,0.0088319,0.013632,0.05774,7.3772e-05,0.055068,0.0088226,0.0072876,0.032126,0.00043663,3.7131e-08,5.4566e-05,0.008989,0.002079,0.0096706,0.00015448,0.018209,0.0076624,0.043645,0.0015909,0.0086698,0.025731,0.00068424,3.914e-08,0.0014305,0.032564,0.20756,0.0022248,0.00064636,0.0030804,0.045562,1.6316e-06,4.1046e-08,0.0038025,0.05326,0.0061874,0.0040804,0.026768,0.0078629,1.1133e-05,0.0053923,0.018741,0.0029566,0.0019932,0.02218,1.3157e-07,0.091324,0.026222,1.302e-09,0.00032522,0.043956,0.0061623,0.024511,0.042296,0.047808,0.0001682,7.2422e-07,0.020366,0.064811,0.037541,0.20353,0.00011073,0.0018393,0.00027246,0.0014458,0.0025693,0.030069,4.9502e-06,0.071568,0.0078341,0.015713,0.0042299,0.00023176,0.014859,0.0079113,0.01412,0.0075463,0.00051987,0.039224,0.022203,0.00049805,0.0010627,0.00021611,4.3795e-06,0.011419,0.075007,0.014212,0.0058094,0.0037718,8.2714e-05,0.0034216,0.0066428,0.027229,0.045707,0.003496,0.0021218,0.0030318,0.0045465,0.00015767,0.097905,0.12273,0.053443,0.069916,0.0098346,7.5051e-14
GOBP_REGULATION_OF_IMMUNE_SYSTEM_PROCESS	1405	1080	-0.007602	-0.0019519	0.023614	0.62624	1	1	1	0.938273	1	A2M,ABCB10,ABL1,ABL2,ACIN1,ACP5,ACTB,ACTL6B,ACVR1B,ACVR2A,ADA,ADAM10,ADAM17,ADAM8,ADAR,ADCY7,ADGRE2,ADGRF5,ADORA1,ADORA2A,ADORA2B,ADTRP,AHR,AIM2,AIRE,AKIRIN1,AKIRIN2,AKT1,ALOX15,ALPK1,AMBP,ANGPT1,ANKRD17,ANKRD54,ANO6,ANXA1,AP3B1,AP3D1,APCS,APLF,APOA1,APOA2,APOD,APOE,APP,APPL2,AQP3,ARG1,ARG2,ARID1A,ARID1B,ARID2,ARID5A,ARNT,ARRB2,ATG5,ATM,AXL,B2M,BAD,BANF1,BANK1,BATF,BCAR1,BCL10,BCL2,BCL6,BCR,BDKRB1,BGLAP,BID,BIRC2,BIRC3,BLK,BLNK,BLOC1S3,BLOC1S6,BMI1,BMP4,BMP5,BPI,BPIFB1,BRAF,BRD1,BRD7,BRPF1,BRPF3,BST2,BTLA,BTNL8,C12orf4,C17orf99,C1QA,C1QB,C1QBP,C1QC,C1RL,C1S,C3,C3AR1,C4BPA,C4BPB,C5,C5AR1,C5AR2,C6,C7,C8A,C8B,C8G,C9,CACNB3,CACNB4,CACTIN,CADM1,CALR,CAMK1D,CAMK4,CARD11,CARD9,CASP1,CASP3,CASP6,CASP8,CAV1,CBFB,CBLB,CCL1,CCL19,CCL2,CCL20,CCL21,CCL24,CCL25,CCL28,CCL7,CCR1,CCR2,CCR6,CCR7,CD101,CD14,CD160,CD177,CD1B,CD1C,CD1D,CD1E,CD2,CD200R1,CD209,CD22,CD226,CD247,CD27,CD274,CD276,CD28,CD300A,CD300LF,CD320,CD33,CD38,CD3D,CD3E,CD3G,CD4,CD40,CD46,CD5,CD55,CD59,CD5L,CD6,CD68,CD74,CD79B,CD80,CD81,CD83,CD86,CD8A,CD8B,CD9,CD96,CDC37,CDC73,CDK6,CDKN1A,CEACAM20,CEACAM3,CEACAM4,CEBPA,CEBPB,CFH,CFHR1,CFHR2,CFHR3,CFHR4,CFHR5,CFI,CHRNB2,CHST2,CIB1,CLC,CLCF1,CLDN18,CLEC12B,CLEC4D,CLEC4E,CLEC4G,CLEC6A,CLEC7A,CLNK,CLPB,CLPTM1,CLU,CMKLR1,CMTM3,CNN2,CNOT4,CNOT7,CNR1,CNR2,COL3A1,COLEC10,COLEC12,CORO1A,CR1,CR1L,CR2,CREB1,CREB3,CREBBP,CRK,CRKL,CRTAM,CSF1,CSF1R,CSF3,CSF3R,CST7,CTLA4,CTNNB1,CTNNBIP1,CTR9,CTSC,CTSG,CTSH,CTSS,CUL4A,CX3CL1,CX3CR1,CXCL12,CXCL13,CXCL17,CYBA,CYP26B1,DAB2IP,DAPK2,DCAF15,DCST1,DCSTAMP,DDT,DDX60,DEFB124,DENND1B,DHPS,DHX36,DHX58,DHX9,DLG1,DLG5,DLL1,DNAJA3,DNAJB9,DNASE1,DNASE1L3,DNASE2,DOCK8,DPP4,DRD2,DROSHA,DTX1,DUSP1,DUSP10,DUSP3,EBI3,ECM1,EDN1,EDN2,EDN3,EFNB2,EFNB3,EGR3,EIF2AK4,EIF2B1,EIF2B2,EIF2B3,EIF2B4,EIF2B5,EIF6,ELF1,ENPP3,ENTPD7,EPG5,EPHB2,EPO,EPX,ERAP1,EREG,ERMAP,ESR1,ESRRA,ETS1,EVPL,EXOSC6,EZR,F2RL1,F7,FADD,FAM210B,FANCD2,FAXDC2,FBN1,FBXO7,FBXW7,FCER1G,FCER2,FCGR2B,FCGR3A,FCGR3B,FCHO1,FCN1,FCN2,FCN3,FCRLB,FER,FES,FFAR2,FFAR3,FGF10,FGL1,FGL2,FGR,FKBP1A,FLOT2,FOS,FOXJ1,FOXN1,FOXO3,FOXP1,FPR1,FPR2,FPR3,FSHB,FSTL3,FURIN,FUT4,FUT7,FUT9,FYN,GAB2,GAL,GAS6,GATA2,GATA6,GCNT1,GCSAM,GCSAML,GFER,GFI1,GFI1B,GGT1,GLI2,GLI3,GLMN,GP1BA,GPAM,GPER1,GPLD1,GPNMB,GPR108,GPR137,GPR137B,GPR151,GPR17,GPR171,GPR18,GPR183,GPR31,GPR32,GPR33,GPR55,GPR68,GPRC5B,GPS2,GRAMD4,GRB2,GREM1,GRN,HAMP,HAVCR1,HAX1,HCAR2,HCK,HCLS1,HCST,HIF1A,HK1,HMCES,HMGB1,HMGB2,HMSD,HOXB8,HPX,HRAS,HRG,HSPA9,HSPD1,IAPP,ICAM1,ICOS,ICOSLG,IFI16,IFI35,IFIH1,IFNA2,IFNB1,IFNK,IFNL1,IFNL2,IFNL3,IFNL4,IGF1,IGF2,IGFBP2,IHH,IKBKB,IKBKE,IKZF3,IL10,IL12B,IL12RB1,IL13,IL15,IL15RA,IL17A,IL17D,IL18,IL18R1,IL18RAP,IL1A,IL1B,IL1R1,IL1RL1,IL1RL2,IL2,IL20,IL20RB,IL21,IL23R,IL27RA,IL2RA,IL31RA,IL33,IL34,IL36B,IL4,IL4I1,IL4R,IL6,IL6R,IL6ST,IL7,IL7R,ILDR2,ING5,INHA,INHBA,INPPL1,INS,IRAK2,IRAK3,IRAK4,IRF3,IRF4,IRF7,IRGM,IRS2,ISG15,ITCH,ITGA2,ITGA4,ITGAM,ITGB2,ITGB3,ITK,ITPKB,JAG1,JAK2,JAK3,JAM2,JAM3,JUNB,JUND,KAT2A,KAT5,KAT6A,KCNN4,KHDRBS1,KIT,KITLG,KLF10,KLF13,KLHL25,KLHL6,KLK3,KLK7,KLRB1,KLRC1,KLRC2,KRT1,L3MBTL1,LAG3,LAT,LAX1,LBP,LCK,LCP2,LDLR,LEF1,LEP,LGALS1,LGALS3,LGALS9,LGMN,LGR4,LIF,LILRA4,LILRB1,LILRB3,LILRB4,LIME1,LITAF,LMO1,LOX,LPXN,LRCH1,LRFN5,LRP8,LRRC14,LRRC19,LRRC32,LRRK2,LSM14A,LTF,LY96,LYAR,LYN,LYVE1,MAD2L2,MADCAM1,MAFB,MALT1,MAP2K4,MAP2K6,MAP2K7,MAP3K1,MAP3K7,MAP3K8,MAPK1,MAPK10,MAPK11,MAPK14,MAPK8,MAPK8IP1,MAPK9,MAPKAPK2,MASP1,MASP2,MATR3,MAVS,MBL2,MCU,MEAF6,MED1,MEFV,MEIS1,MEIS2,MERTK,METTL3,MFHAS1,MIA3,MIF,MITF,MKRN2,MLH1,MMP14,MMP8,MPL,MR1,MSH2,MSTN,MTOR,MTURN,MTUS1,MYB,MYC,MYD88,MYO18A,MYO1G,MZB1,N4BP1,NBL1,NCK1,NCK2,NCKAP1L,NDFIP1,NEDD9,NF1,NFATC2,NFE2L2,NFKB1,NFKBIA,NFKBID,NFKBIZ,NINJ1,NLRC3,NLRC4,NLRC5,NLRP1,NLRP10,NLRP3,NLRP6,NLRX1,NMI,NOD1,NOS2,NOTCH2,NPLOC4,NPY,NPY5R,NR1D1,NR1H4,NR4A3,NRARP,OAS1,OAS3,OASL,OCSTAMP,OLFM4,ORM1,ORM2,OTOP1,OTUD4,OTULIN,P2RX7,P2RY12,PADI2,PAF1,PAG1,PAK1,PAK2,PANX1,PARK7,PARP1,PARP14,PARP3,PARP9,PATZ1,PAXIP1,PCID2,PCK1,PDCD1,PDCD1LG2,PDE4B,PDE4D,PDE5A,PDGFD,PDPK1,PELI1,PF4,PGC,PGF,PGLYRP1,PGLYRP2,PGLYRP3,PHF10,PHLPP1,PHPT1,PIANP,PIAS3,PIBF1,PIGR,PIK3AP1,PIK3CA,PIK3CB,PIK3CD,PIK3R1,PIK3R6,PIP,PITHD1,PJA2,PKN1,PLA2G10,PLA2G1B,PLA2G2D,PLA2G2E,PLA2G2F,PLA2G3,PLA2G4A,PLA2G5,PLA2G6,PLA2G7,PLCB1,PLCG1,PLCG2,PLCL2,PLD2,PLEKHA1,PLSCR1,PLVAP,POLR3B,POLR3C,POLR3D,POLR3F,POLR3G,POU4F1,POU4F2,PPARGC1B,PPP2R3C,PPP3CA,PPP3CB,PRAM1,PRDM1,PRDX2,PRELID1,PRG2,PRKAR1A,PRKCA,PRKCB,PRKCE,PRKCH,PRKCQ,PRKCZ,PRKD2,PRKDC,PRLR,PRMT1,PRMT6,PRNP,PRSS56,PSEN1,PSG1,PSG4,PSG9,PSMA1,PSMB4,PSPC1,PTAFR,PTGER4,PTK2,PTK2B,PTN,PTPN11,PTPN2,PTPN22,PTPRC,PTPRD,PTPRS,PUM1,PUM2,PURB,PVR,PVRIG,PYCARD,PYHIN1,RAB11FIP2,RAB29,RABGEF1,RAC1,RAC2,RAET1E,RAET1G,RAET1L,RARA,RARRES2,RASAL3,RASGRP1,RASSF2,RASSF5,RB1,RBCK1,RBM14,RBM15,RBM47,RBP4,RC3H2,RCOR1,REG3G,RELA,RFTN1,RGCC,RHBDD3,RHBDF2,RHOH,RIF1,RIN3,RIOK3,RIPK1,RIPK2,RIPK3,RNF125,RNF135,RNF185,RNF31,RNF41,ROR2,RORA,RPS3,RSAD2,RTN4,RUNX1,RUNX3,S100A14,S100A7,SAMHD1,SAMSN1,SART1,SCARA3,SCIMP,SCIN,SCRIB,SDC4,SEC14L1,SELE,SEMA7A,SERPINB4,SERPINB9,SERPINE1,SERPING1,SFPQ,SFRP1,SFTPD,SH2B2,SH2D1B,SH3RF1,SHB,SHH,SHPK,SIAE,SIGLEC15,SIN3A,SIRPA,SIRPB1,SIRPG,SIRT1,SIT1,SKAP1,SLA2,SLC11A1,SLC15A2,SLC15A3,SLC15A4,SLC39A10,SLC46A2,SLC4A2,SLC7A1,SLC7A11,SLC9B2,SLIT2,SMAD3,SMAD7,SMAP1,SMARCA2,SMARCA4,SMARCB1,SMARCC2,SMARCD1,SMARCD2,SMARCD3,SMARCE1,SMCR8,SMPD3,SNAI2,SNCA,SNX4,SOCS1,SOCS5,SOCS6,SOD1,SOS1,SOS2,SOX11,SOX12,SOX13,SOX4,SOX9,SPACA3,SPG21,SPHK1,SPHK2,SPINK5,SPN,SPNS2,SPPL2B,SPPL3,SRC,ST3GAL4,STAP1,STAT1,STAT2,STAT3,STAT5B,STAT6,STK10,STK11,STK39,STOML2,STX4,STX7,STXBP1,STXBP2,SUPT6H,SUSD4,SVEP1,SWAP70,SYK,SYT11,TACR1,TAPBPL,TARM1,TBC1D10C,TBK1,TBX21,TCF7,TEC,TESC,TESPA1,TGFB1,TGFB2,TGFB3,TGFBR2,THBS1,THBS4,THEMIS,THEMIS2,THOC1,THPO,THY1,TICAM1,TICAM2,TIFA,TIGIT,TIRAP,TLR10,TLR2,TLR3,TLR4,TLR5,TMBIM6,TMEM102,TMEM176B,TMEM178A,TMEM64,TMIGD2,TNFAIP3,TNFAIP6,TNFAIP8L2,TNFRSF11B,TNFRSF13B,TNFRSF18,TNFRSF1B,TNFRSF21,TNFRSF4,TNFRSF9,TNFSF11,TNFSF13,TNFSF13B,TNFSF14,TNFSF18,TNFSF4,TNFSF9,TNIP1,TNIP3,TOX,TP53BP1,TRAF2,TRAF3,TRAFD1,TRAT1,TREM2,TREML4,TRIB1,TRIL,TRIM21,TRIM41,TRIM5,TRIM56,TRIM6,TRIM62,TRPM4,TRPV4,TSPAN32,TTLL12,TWIST1,TWSG1,TXK,TYK2,TYRO3,TYROBP,UBASH3A,UBASH3B,UBE2K,UBE2N,UBQLN1,ULBP2,ULBP3,UNC13D,UNC93B1,USP15,USP18,USP29,VAMP3,VAMP8,VAV1,VAV2,VAV3,VCAM1,VEGFA,VEGFB,VEGFC,VNN1,VTCN1,WASL,WDFY1,WDR41,WNK1,WNT10B,WNT5A,XCL1,XCL2,XRCC5,YES1,YTHDF1,YTHDF2,YTHDF3,ZBP1,ZBTB1,ZBTB16,ZBTB17,ZBTB2,ZBTB20,ZBTB25,ZBTB26,ZBTB32,ZBTB34,ZBTB45,ZBTB46,ZBTB49,ZBTB6,ZBTB7B,ZC3H12A,ZC3H8,ZCCHC3,ZEB1,ZFP36L1,ZFP36L2,ZFPM1,ZMIZ1,ZNF131,ZNF134,ZNF335,ZNF572,ZNF580,ZNF675,ZP3,ZP4,ZPBP2	0.011747,0.011812,0.0069252,0.018056,0.0089285,0.00099912,0.0073333,0.00032291,0.0014597,0.051889,0.00023969,0.0021892,0.10008,0.065947,2.8677e-06,0.0097664,0.012575,0.043552,0.026013,0.068171,0.044085,0.047811,0.0039806,0.064476,0.064929,0.0012196,4.0822e-11,0.0033768,0.013287,0.022289,0.058494,0.0029225,0.027941,0.00064666,0.012397,0.008873,1.5573e-05,0.00016458,6.302e-08,0.0054649,3.8652e-05,0.017343,0.0078514,0.0009553,0.0011916,3.2963e-06,0.040076,0.032335,0.076084,3.5386e-05,9.8059e-14,0.0025068,0.00072599,0.0057876,0.046318,0.027366,0.011627,0.02311,0.026203,0.028005,0.011768,0.000617,0.045902,0.010315,0.015049,0.00078219,3.5156e-05,0.00094966,0.0048075,9.8457e-07,0.009383,0.0089598,0.0031025,0.00054309,0.033386,0.017546,0.0027612,0.0029757,0.055304,0.032491,0.012401,0.0046989,0.0035997,4.4394e-05,0.00083752,0.0060132,0.021108,0.033285,0.001618,0.034938,0.11421,0.036118,0.010671,0.0008705,0.00038301,0.00097214,0.00020601,0.0033347,0.013887,0.019784,0.00039623,0.00089318,0.027589,0.03404,0.0055367,0.003722,0.039155,0.01252,0.028913,0.014146,0.019459,2.6017e-06,1.3424e-05,0.018605,0.00030252,6.8392e-05,1.7913e-13,0.01074,0.00013711,0.0081292,0.014381,0.0021222,0.036141,0.015549,0.090974,0.014466,0.0029071,0.093593,3.3732e-05,0.0026328,0.0027681,0.0063812,0.064695,0.0061572,6.1625e-05,0.0027377,0.0021661,0.0022996,0.00056174,0.0002276,0.00057625,0.074034,0.00019071,0.012715,0.068938,0.11016,0.075503,0.068938,2.7181e-05,0.064205,0.029292,0.044787,0.002506,0.012986,0.0039348,0.002521,0.00079095,0.0041322,0.0021585,0.038369,0.046334,0.059701,0.0062353,0.0082325,0.042258,0.004193,9.9527e-05,0.037575,0.00013785,0.01141,0.019843,0.01774,0.019535,0.041502,0.00034071,0.031851,0.00021765,0.05562,0.04434,0.00053908,0.035963,0.02045,0.027387,0.016103,0.0092009,0.010991,4.0521e-07,9.1067e-05,0.0067072,0.0073824,0.042914,0.088791,0.041144,0.0005894,0.00017483,0.050928,0.0007173,0.00010001,0.00074059,0.00040275,0.028314,1.3777e-05,0.00073332,0.030327,0.0098095,0.00058297,0.071744,0.14751,0.05297,0.043953,0.030897,0.019617,1.4708e-06,0.079962,0.00033409,0.0014802,0.0017357,0.0010278,0.0022184,0.00087234,0.031695,4.1014e-06,0.0049166,0.087594,0.0002203,0.00018159,0.0012156,2.8324e-05,0.00056132,0.00048174,0.0087804,0.02118,0.0019384,7.5302e-05,7.6382e-07,0.027746,0.0012914,0.00015092,0.0131,0.023418,0.066694,0.0039075,0.039856,0.039559,0.0013873,0.0073243,0.0012569,0.015917,0.059431,0.016132,0.012264,0.021895,0.013879,0.028544,0.0060311,0.14173,0.0050966,0.0018731,0.00017167,5.4344e-05,0.0088335,0.0006626,1.5945e-05,0.042676,0.046769,0.013713,0.060477,1.7004e-07,0.0013156,0.031968,0.00033728,2.8597e-10,0.073212,1.3759e-05,0.017658,0.001261,2.2723e-06,0.0020014,9.1279e-07,0.00038045,0.002886,0.014682,0.0070891,0.011684,0.0014885,1.1777e-05,0.0048241,0.01073,9.8379e-07,0.029238,0.011933,0.00018694,8.9846e-05,0.010472,5.1782e-05,0.0005749,0.0011147,0.090233,0.086393,0.00028834,0.018476,0.00013053,0.01592,0.01861,0.0026238,0.0027703,0.00090272,0.010485,1.5189e-05,1.536e-05,0.0025558,0.029716,3.6735e-07,0.028005,0.0014507,0.017737,0.00012751,0.043284,0.0026845,0.00043924,0.0096124,0.07509,0.015471,0.021894,0.10873,0.023968,0.0020386,0.015343,0.035407,0.0031167,0.031928,0.0031167,0.00013366,0.012077,0.017383,0.0021895,0.0035295,0.01185,1.7219e-07,0.0043193,0.021558,0.010515,0.032987,0.028115,0.0012404,0.0032267,0.00097502,0.050482,0.045886,0.036327,0.0012259,5.6141e-09,0.016308,0.021937,0.068653,0.012949,0.052144,1.2814e-06,0.0070661,0.00039797,1.1343e-07,1.1845e-05,0.020664,0.00042705,0.017594,0.072663,0.037147,0.00957,0.13908,7.039e-05,0.11371,3.3455e-05,0.00062168,0.021711,0.021108,0.0011884,0.00015469,0.082226,0.0042233,0.038638,0.019728,0.017424,0.031082,0.028005,0.0088211,0.0014615,0.00048939,0.025431,0.066256,0.011794,0.00028499,0.00013846,0.04264,0.00070329,0.019692,0.0051981,1.899e-05,0.017455,0.095952,0.0073345,0.023528,0.017208,0.011307,3.4044e-06,1.2394e-06,0.0072971,0.030522,0.0012167,0.027038,0.00084494,0.00080951,0.012686,4.4586e-05,0.08078,0.0020112,0.019024,0.0010577,0.00052818,0.00012225,1.2768e-14,0.051733,4.2232e-05,0.082981,0.013258,0.0088635,0.037517,0.0073413,0.00097812,0.01185,0.0043536,0.081488,5.9813e-05,5.9813e-05,5.9813e-05,9.1199e-05,0.0015133,3.3585e-06,0.10293,0.0017523,0.023275,0.059236,0.030651,0.0019343,1.7894e-08,0.050281,0.020583,0.019577,0.020387,2.9992e-06,0.015869,0.00093182,0.0022189,0.0091548,0.045802,0.032192,0.0019134,0.0070366,0.00017466,0.00097639,2.7423e-08,3.6296e-06,0.0084998,0.022687,0.0027681,0.0020279,0.00092379,0.00024671,0.088226,0.0057933,0.0059516,0.072928,0.011106,0.0082681,0.0027154,0.055725,0.0069625,0.00033812,0.00086664,1.0419e-07,5.9698e-05,0.04074,0.0045412,0.00035402,0.083712,0.10968,0.0091746,0.013693,0.035056,0.095874,0.0080041,0.0036415,3.1163e-05,0.0025011,0.0058183,0.043578,0.085167,0.00056951,0.00010218,5.2747e-05,0.00012377,0.01784,0.037812,0.036692,3.1473e-08,2.1817e-07,0.0074517,0.032126,0.012169,0.0071008,0.015007,9.555e-05,0.0022831,0.0032786,0.0012528,3.9047e-08,0.0012732,0.043851,0.016582,0.013423,0.0022259,0.12485,0.12485,0.035361,0.0035014,0.00018397,0.0081747,0.017376,3.59e-05,0.0040144,7.2374e-05,0.0025789,0.0063233,0.00012038,0.01474,2.1306e-05,0.016468,0.0011691,0.031489,0.00029924,0.047891,0.0052397,0.0075359,0.0080158,0.0034529,0.014142,0.0081367,0.056613,0.050435,0.0030704,0.00027465,1.2396e-07,0.018349,0.0032614,0.051287,0.0079483,0.017513,0.0013855,0.011433,0.045853,0.00021878,0.028284,0.0032948,0.0056235,0.042546,0.18582,0.028424,2.776e-05,0.03061,0.00014054,0.018843,0.016837,0.024325,0.0036484,7.1519e-09,0.141,0.0072776,7.2286e-07,0.0020529,0.018947,0.04725,0.00047622,0.038949,0.072386,0.024861,9.2782e-07,0.0050317,2.075e-05,0.0079563,0.010378,2.9667e-09,0.01621,0.026358,0.0035755,0.012805,0.00099395,5.3836e-05,0.0058945,0.002725,0.055143,0.0092261,0.011882,0.0071777,0.0071849,0.00047702,0.0025628,6.7786e-05,0.016638,0.011393,0.13261,0.082843,0.0032888,4.6854e-05,0.0018082,0.032297,0.0017103,6.7332e-05,0.00054355,0.00027621,0.0010185,6.0353e-05,0.00050946,0.0022111,0.0014312,0.02287,0.017138,0.0012167,0.0075742,0.0039111,7.488e-08,0.0020719,7.766e-05,0.00064765,0.017072,0.021568,0.0030816,0.0016081,0.012679,0.054709,0.033962,0.0067341,5.2387e-05,0.015454,0.00013555,0.00055211,0.004037,0.015442,0.003976,0.011807,0.082279,0.0069942,0.18505,0.00035931,0.010976,0.010976,0.003431,0.0017775,0.002864,0.046503,0.0012041,0.02235,0.12072,0.014248,1.1133e-05,0.00053629,0.013672,0.056436,0.00054368,0.028365,0.0053923,6.5005e-06,0.0083027,0.010468,0.014487,0.0051352,0.0029452,0.0059297,4.7784e-07,6.1144e-14,0.065825,0.018126,0.028516,0.00014112,0.1324,0.011936,0.00031797,0.014411,0.089582,0.0021081,0.018534,0.038131,0.060137,0.0010077,0.0048612,0.0080821,0.033748,0.019992,0.010218,0.10994,0.001179,5.3295e-05,0.0056942,0.0012187,0.12199,5.7314e-08,0.0039224,0.0042087,0.011834,0.0023991,0.028575,0.0015747,0.00016096,0.018032,0.025219,0.0013183,0.00014378,2.1945e-07,4.6289e-05,0.0004527,0.02872,0.058457,0.030972,0.0012935,0.018155,5.5764e-06,0.00010208,0.02109,0.025075,8.4291e-07,0.089405,0.0087199,0.0072853,3.5925e-05,6.9504e-05,0.073258,0.025959,0.035524,1.0326e-08,0.048767,0.0012449,0.00053324,6.7588e-08,1.1824e-06,1.4449e-05,0.00049655,4.5994e-05,0.0023411,0.06113,0.0012444,0.023043,0.0091746,0.00023527,0.12206,0.0077047,0.028978,0.029126,0.010536,0.05722,0.014529,2.5475e-05,0.046554,0.022011,0.12905,0.033531,3.1299e-05,4.1633e-14,0.00017348,5.445e-05,0.00010293,0.030541,2.5416e-17,4.0164e-05,0.12399,0.043243,0.0023036,0.08074,0.0049133,0.0091452,0.0091778,0.072425,0.0067438,0.0015367,0.042296,0.046556,0.011885,0.014632,0.079729,2.3391e-05,0.022181,0.144,0.0024024,0.0049958,0.041547,0.023049,0.0020914,0.0001682,0.013418,0.0019036,0.0021067,0.0070451,0.0069867,0.0072094,0.012623,0.00032922,0.071004,4.4235e-06,5.6855e-05,0.018641,0.13775,1.7928e-05,0.0057077,0.017679,0.016159,0.097164,0.0158,0.071118,4.9775e-05,1.1311e-06,0.00057511,0.0022457,1.0547e-14,0.037541,0.018752,0.00011391,0.00025865,0.011422,0.10225,0.0040758,0.024062,0.01125,8.6216e-06,0.002956,0.019514,0.0049527,1.1538e-08,1.7779e-05,0.0056376,0.10498,0.049329,0.048121,0.0040952,0.0068584,0.048744,4.924e-05,0.0018969,0.056826,0.0024432,0.082057,1.4452e-09,0.0032437,0.028513,0.01143,0.0012297,0.029103,0.065921,0.00059923,0.0174,0.020163,0.0025693,0.00017109,0.0015762,0.023988,0.026174,0.016095,0.042413,0.024151,0.00017136,0.0072898,0.00024073,0.00054288,0.0038323,2.2831e-06,1.3896e-07,0.0019251,0.0012405,0.0036647,9.5372e-05,0.0013955,0.1046,0.00014424,0.0025036,8.6863e-06,0.026767,0.0024593,0.00032641,0.006326,0.026725,0.00023176,1.0892e-05,0.035757,0.023956,0.017594,6.4706e-09,0.0075331,0.013416,0.021297,0.0034856,0.00026035,0.0038702,0.07791,0.043686,0.07709,0.00050903,0.00046237,0.068666,0.014924,0.030015,0.0012404,0.011868,0.0016762,3.1591e-06,0.00020797,0.0022093,0.070763,0.00041029,0.0019704,0.045796,0.0083924,0.00051987,0.00020255,5.405e-05,0.0019089,0.0053585,0.0002851,0.039884,0.01024,0.036169,0.071559,0.095816,0.012771,0.0026315,0.011419,0.0041007,0.10094,0.00020366,0.00071192,0.00070844,0.040602,0.010547,1.5037e-06,0.0033936,8.9809e-05,0.0025227,0.10169,0.011653,0.12506,0.0012453,0.019838,0.065835,0.027673,0.019436,0.016724,0.056334,0.0021389,0.029922,0.013667,0.016538,0.015714,0.058372,0.0074517,3.7169e-05,0.068926,0.0029758,5.3419e-06,0.0056169,0.017748,0.0045661,0.024918,0.037052,0.015614,4.1604e-05,0.0022237,0.029466,0.027634,0.031325,0.0020891,0.02234,0.056436,0.013956,4.3479e-05,0.0096958,0.035939,0.10217,0.040882,0.083184,0.019668,0.032118,0.00011224,0.079377,0.00081595,0.00016172,0.00016648,0.031151,0.043655,0.056952,0.00041268,0.013628,0.0069851,0.12482,0.057952,0.10729,0.11492,0.0059258,0.00081124,0.00015767,0.025169,0.07462,0.0058641,3.3427e-07,0.13252,0.0071314,0.0035946,0.0017027,0.025132,5.4545e-05,3.933e-07,0.0012108,0.00087359,0.011885,0.065427,0.0648,0.024619,8.6812e-07,0.033984,0.043741,0.1387,0.02806,0.051011,0.0091961,0.00029124,0.0095833,0.0028594,0.0052186,0.028099,0.099505,0.0078591,0.022979,0.021984,0.02818,5.8471e-05,4.1078e-15,0.0048404,0.014577,0.014223,0.0030295,0.0020887,0.015576,0.012402,0.007223,0.00065179,1.2942e-09,0.0016599,0.0020844,0.021856,2.0153e-07,9.7282e-10,0.0032016,8.577e-07,8.0358e-05,0.018583,2.2816e-05,0.042647,0.0036455,0.00023554,0.0016455,0.044723,0.050427,0.010044,0.082865,0.007612,0.064711,0.0018596,0.054599,0.016099,0.10119,0.0050419,0.067274,0.019839,0.032601,0.037404,0.047271
GOCC_TIM23_MITOCHONDRIAL_IMPORT_INNER_MEMBRANE_TRANSLOCASE_COMPLEX	15	9	-0.083788	-0.0020369	0.25998	0.62638	1	1	1	0.938292	1	DNAJC15,GRPEL1,GRPEL2,HSPA9,PAM16,ROMO1,TIMM17A,TIMM44,TIMM50	0.038041,0.0037327,0.00048099,0.00012225,0.00030607,2.5218e-05,4.5295e-06,0.012682,0.03134
GOBP_MACROPHAGE_CHEMOTAXIS	41	31	-0.042004	-0.0018938	0.13015	0.62655	1	1	1	0.938355	1	AKIRIN1,AZU1,C3AR1,C5,C5AR1,CCL2,CKLF,CMKLR1,CSF1,CSF1R,CXCL17,DDT,EDN2,EDNRB,IL34,LGALS3,MAPK1,MIF,MSTN,MTUS1,NUP85,PTK2,PTK2B,RARRES2,RPL13A,SAA1,SFTPD,STAP1,THBS1,TNFSF18,TRPV4	0.0012196,0.013651,0.019784,0.027589,0.03404,0.0026328,0.0022772,0.0010278,0.00015092,0.0131,0.14173,0.042676,0.011933,0.015674,0.00024671,2.1306e-05,0.024325,0.00099395,0.00047702,0.016638,0.0022465,0.033531,3.1299e-05,0.022181,0.11524,0.0068167,0.056826,0.00020797,0.12506,0.10217,0.00015767
GOBP_SODIUM_ION_HOMEOSTASIS	55	44	-0.032998	-0.0017717	0.10213	0.62668	1	1	1	0.938358	1	ACE,ADORA1,ADORA2A,AGT,ATP12A,ATP1A2,ATP1A4,ATP1B1,ATP1B2,ATP1B3,ATP4A,ATP4B,ATP6V1B1,AVPR1A,CORIN,CYP11B2,DRD2,DRD3,EDN1,EDNRB,EXT1,EXT2,FXYD2,IL1A,MC3R,MLLT6,NPPB,NPR1,OXT,SCN7A,SCNN1A,SCNN1B,SCNN1D,SCNN1G,SLC12A2,SLC12A3,SLC1A3,SLC8A1,SLC9A1,SPX,TACR1,TMPRSS3,UMOD,UPK3A	0.00092013,0.026013,0.068171,0.0032376,0.024328,0.00075816,0.00089337,0.0002774,0.00020655,0.0015709,0.002047,0.039509,0.10023,0.062671,0.012072,0.060242,0.014682,0.0049383,0.029238,0.015674,6.844e-09,0.001197,0.0057228,0.0091548,0.050647,0.0088225,0.031144,0.032722,0.01328,0.0032434,0.0022348,0.011268,0.014838,0.00035604,0.0024512,0.048668,0.18766,0.00073944,0.012018,0.031629,0.011419,0.025132,0.065628,0.022494
GOBP_T_CELL_MEDIATED_IMMUNITY	104	83	-0.027789	-0.0020466	0.085795	0.62699	1	1	1	0.938538	1	AHR,AIRE,ARG1,ARID5A,B2M,C4BPA,CADM1,CCR2,CD1B,CD1C,CD1D,CD1E,CD46,CD55,CD81,CD8A,CLC,CLEC4G,CR1,CR1L,CR2,CRTAM,CTSC,CTSH,DENND1B,EMP2,FADD,FCGR2B,FUT7,GZMM,HMGB1,HSPD1,IFNA2,IFNB1,IL12B,IL12RB1,IL18,IL18R1,IL1B,IL1R1,IL20RB,IL23R,IL4,IL4I1,IL6,IL7R,JAG1,KLRC1,LILRB1,LILRB4,MALT1,MAP3K7,MR1,MYO1G,NCKAP1L,NFKBIZ,NLRP3,P2RX7,PPP3CB,PRF1,PRKCZ,PTPRC,PVR,RAB27A,RAET1E,RAET1G,RAET1L,RFTN1,RIPK3,RSAD2,SMAD7,STX7,TBX21,TNFRSF1B,TNFSF4,TRAF2,TRPM4,ULBP2,ULBP3,UNC93B1,XCL1,ZBTB1,ZP3	0.0039806,0.064929,0.032335,0.00072599,0.026203,0.00039623,0.00030252,0.0022996,0.068938,0.11016,0.075503,0.068938,0.00013785,0.019843,0.04434,0.02045,0.0098095,0.030897,0.00056132,0.00048174,0.0087804,0.0012914,0.0012569,0.059431,0.060477,0.018051,0.0096124,0.0031167,0.00039797,0.043644,0.012686,1.2768e-14,0.00097812,0.01185,0.0019343,1.7894e-08,0.015869,0.00093182,0.045802,0.032192,2.7423e-08,0.0084998,0.0057933,0.0059516,0.011106,0.0069625,0.00012377,0.12485,0.0052397,0.0080158,0.18582,0.018843,0.0071777,4.6854e-05,0.00027621,0.0075742,0.021568,0.046503,0.073258,0.051983,0.0023411,0.030541,0.08074,0.016195,0.011885,0.014632,0.079729,0.00032922,0.097164,0.018752,0.0012405,0.0053585,0.00070844,0.031325,0.040882,0.00081595,0.00081124,0.011885,0.065427,0.024619,0.014577,1.2942e-09,0.032601
GOCC_MULTIVESICULAR_BODY	66	57	-0.03099	-0.001893	0.095407	0.62734	1	1	1	0.938538	1	ABCA3,APOE,ATP13A2,BACE1,BST2,CD300LG,CD63,CD74,CHMP1B,CHMP2A,CHMP2B,CHMP3,CHMP4A,CHMP4B,CHMP4C,CHMP5,CHMP6,CHMP7,COLEC10,CRHBP,CST7,CTSH,CTSL,EGFR,GFRA1,GIMAP5,HGS,LAPTM4B,LRRK2,MBL2,NDFIP2,NEDD4L,NSG1,PGA3,PGA4,PGA5,PMEL,PRKAR1A,PRKAR1B,RAB11A,RAB27A,RAB27B,SFTPA1,SFTPA2,SFTPB,SFTPC,SFTPD,SLC17A8,SLC2A4,SLC9A8,SORL1,STEAP3,TMEM9,TPT1,TSG101,VTA1,ZP2	0.050255,0.0009553,0.076987,0.043156,0.033285,0.0018277,0.01948,0.031851,0.00032289,0.004038,0.023931,0.0045755,0.0049426,0.017301,0.15674,0.031575,1.583e-07,0.014072,0.00018159,0.0036613,0.0039075,0.059431,0.03737,0.00023466,0.0053133,0.10579,0.0012644,0.035988,0.0079483,0.024861,3.7844e-07,0.00094949,0.00089121,0.033535,0.067371,0.087838,0.00051194,0.00053324,0.006225,0.00036254,0.016195,0.00064294,0.030722,0.067835,0.0035105,0.089188,0.056826,0.0038666,0.005343,0.011042,0.011562,0.061027,0.0007459,0.064704,0.0087993,0.043568,0.019032
GOBP_REGULATION_OF_RESPONSE_TO_FOOD	15	13	-0.06711	-0.0019606	0.20615	0.62761	1	1	1	0.938538	1	BBS2,BBS4,GHRL,GHSR,LEP,MT3,NENF,NPY,OPRM1,PPARA,PRKCG,SPX,UCN	0.003137,0.015831,5.6665e-05,0.1028,0.00012038,0.14892,0.028665,0.015454,0.010054,0.016132,0.038868,0.031629,0.00035972
GOBP_LEUKOCYTE_PROLIFERATION	328	265	-0.014934	-0.0019534	0.045818	0.62776	1	1	1	0.938538	1	ABL1,ACE,ADA,AHR,ANXA1,ARG1,ARG2,ARMC5,ATM,AZI2,BCL2,BCL2L1,BCL6,BID,BMI1,BMP4,BST2,CADM1,CARD11,CASP3,CBLB,CCL19,CCND3,CCR2,CD151,CD180,CD1D,CD209,CD22,CD274,CD276,CD28,CD300A,CD320,CD38,CD3E,CD40,CD46,CD55,CD6,CD74,CD80,CD81,CD86,CDKN1A,CEBPB,CHRNB2,CLC,CLCF1,CLEC4G,CLU,CNN2,CORO1A,CR1,CR2,CRP,CRTAM,CSF1,CSF1R,CSF2,CSF2RB,CTLA4,CTNNB1,CTPS1,CX3CL1,DHPS,DLG1,DLG5,DNAJA3,DOCK2,DOCK8,EBI3,EMP2,ENPP3,EPHB2,EPO,F2RL1,FADD,FCGR2B,FCGR3A,FGF10,FKBP1B,FLT3,FOXJ1,FYN,GAL,GLMN,GPAM,GPNMB,GPR183,GREM1,GSTP1,HELLS,HHEX,HMGB1,HSPD1,ICOSLG,IFNA1,IFNA10,IFNA13,IFNA14,IFNA16,IFNA17,IFNA2,IFNA21,IFNA4,IFNA5,IFNA6,IFNA7,IFNA8,IFNB1,IFNE,IFNK,IFNW1,IGF1,IGF2,IGFBP2,IHH,IKZF3,IL10,IL12B,IL12RB1,IL13,IL15,IL18,IL1A,IL1B,IL2,IL20RB,IL21,IL23R,IL2RA,IL33,IL34,IL4,IL4I1,IL5RA,IL6,IL6ST,IL7,IL7R,IL9,IRS2,ITCH,JAK2,JAK3,JUNB,KIT,KITLG,LEF1,LEP,LGALS3,LGALS9,LILRB1,LILRB4,LMBR1L,LMO1,LRRC32,LYN,MALT1,MAPK1,MAPK8IP1,MIF,MPL,MYD88,MZB1,NCK1,NCK2,NCKAP1L,NCSTN,NDFIP1,NF1,NFATC2,NFKBIZ,NMB,NMBR,NPR3,OCSTAMP,P2RX7,PDCD1LG2,PDE5A,PELI1,PIK3CG,PKN1,PLA2G2D,PLA2G2E,PLA2G2F,PLA2G5,PLCL2,PPP3CA,PPP3CB,PRDX2,PRKAR1A,PRKCQ,PRLR,PRNP,PSMB10,PTH,PTK2,PTPN22,PTPRC,PURA,PYCARD,RAC2,RASAL3,RASGRP1,RASSF5,RC3H2,RIPK2,RIPK3,RPS3,SCRIB,SDC4,SFTPD,SH2D2A,SH3RF1,SHB,SHH,SLC11A1,SLC39A10,SLC4A2,SLC7A1,SOS1,SOS2,SOX11,SPN,ST6GAL1,STAT5B,STAT6,SYK,TACR1,TBK1,TCIRG1,TGFBR2,TICAM1,TIRAP,TLR4,TMIGD2,TNFAIP3,TNFRSF13B,TNFRSF1B,TNFRSF21,TNFRSF4,TNFRSF9,TNFSF11,TNFSF13B,TNFSF14,TNFSF18,TNFSF4,TNFSF9,TP53,TREM2,TSPAN32,TWSG1,TYK2,TYROBP,VAV3,VCAM1,VTCN1,WNT4,XCL1,ZBTB7B,ZNF335,ZP3,ZP4	0.0069252,0.00092013,0.00023969,0.0039806,0.008873,0.032335,0.076084,0.11485,0.011627,0.0035157,0.00078219,0.024373,3.5156e-05,0.009383,0.0029757,0.055304,0.033285,0.00030252,0.00013711,0.0021222,0.0029071,3.3732e-05,0.016955,0.0022996,0.0085464,7.1402e-07,0.075503,0.029292,0.044787,0.002521,0.00079095,0.0041322,0.0021585,0.046334,0.0062353,0.042258,0.037575,0.00013785,0.019843,0.041502,0.031851,0.05562,0.04434,0.035963,0.0067072,0.0005894,1.3777e-05,0.0098095,0.00058297,0.030897,0.0017357,0.00087234,2.8324e-05,0.00056132,0.0087804,0.016611,0.0012914,0.00015092,0.0131,0.0041714,0.0068063,0.039856,0.039559,0.0017243,0.021895,1.7004e-07,2.8597e-10,0.073212,0.017658,9.1194e-09,0.00038045,0.01073,0.018051,0.01861,0.00090272,0.010485,0.0026845,0.0096124,0.0031167,0.031928,0.010515,0.0020165,0.0023844,0.045886,1.1845e-05,0.00042705,0.00015469,0.0042233,0.017424,0.011794,0.0073345,0.00030748,0.00086703,0.01705,0.012686,1.2768e-14,0.013258,0.0017036,0.025801,0.0056969,0.0075012,0.023195,0.014785,0.00097812,0.040294,0.032722,0.0021698,0.0052816,0.027033,0.00097812,0.01185,0.0024427,0.0043536,0.025426,9.1199e-05,0.0015133,3.3585e-06,0.10293,0.059236,0.030651,0.0019343,1.7894e-08,0.050281,0.020583,0.015869,0.0091548,0.045802,0.00017466,2.7423e-08,3.6296e-06,0.0084998,0.0027681,0.00092379,0.00024671,0.0057933,0.0059516,0.088872,0.011106,0.0027154,0.055725,0.0069625,0.039083,0.0080041,3.1163e-05,0.01784,0.037812,2.1817e-07,0.0022831,0.0032786,0.0063233,0.00012038,2.1306e-05,0.016468,0.0052397,0.0080158,2.6403e-05,0.0081367,0.051287,0.00021878,0.18582,0.024325,7.2286e-07,0.00099395,0.011882,0.082843,0.0018082,6.7332e-05,0.00054355,0.00027621,0.0010304,0.0010185,0.00050946,0.0022111,0.0075742,0.002175,0.0094472,0.031718,0.18505,0.046503,0.0059297,0.065825,0.00014112,0.050731,0.0039224,0.0023991,0.028575,0.0015747,0.025219,0.02872,6.9504e-05,0.073258,1.0326e-08,0.00053324,4.5994e-05,0.023043,0.12206,0.16285,0.043384,0.033531,0.00010293,0.030541,5.8677e-05,0.0091452,0.046556,0.144,0.0024024,0.041547,0.0070451,0.016159,0.097164,0.037541,1.1538e-08,1.7779e-05,0.056826,0.010699,1.4452e-09,0.0032437,0.028513,0.026174,0.00017136,0.00024073,0.00054288,0.0075331,0.013416,0.021297,0.014924,0.00076502,0.0019704,0.045796,0.012771,0.011419,0.00071192,0.074174,0.011653,0.056334,0.016538,3.7169e-05,0.024918,0.037052,0.029466,0.031325,0.0020891,0.02234,0.056436,0.013956,0.0096958,0.035939,0.10217,0.040882,0.083184,0.00050218,0.043655,0.025169,3.3427e-07,0.0071314,0.0017027,0.00029124,0.0095833,0.0078591,0.0030001,0.014577,0.00023554,0.10119,0.032601,0.037404
GOBP_FACE_DEVELOPMENT	50	37	-0.036797	-0.0018121	0.11285	0.62781	1	1	1	0.938538	1	ALDH1A2,ALDH1A3,ARID5B,ASPH,BBS4,BRAF,CHD7,CLDN5,COL1A1,CRISPLD1,CRISPLD2,CSRNP1,DKK1,DLX5,GRHL2,HOXB3,LEF1,MAP2K1,MAPK1,MSX1,MYH3,NIPBL,PAX9,PDGFRA,PLEKHA1,PRICKLE1,PTPN11,RAB3GAP1,RAF1,RARA,RRAS,SGPL1,SKI,STRA6,TBX1,TGFB3,WNT5A	0.090013,0.070673,7.3212e-07,0.0022997,0.015831,0.0035997,0.0053534,0.0082662,0.0024682,0.00077028,0.0038968,0.0015384,9.4396e-07,0.019317,0.004233,0.0026261,0.0063233,0.010091,0.024325,0.0024938,0.032911,0.0042683,3.796e-06,1.0241e-05,0.030972,1.404e-07,0.00017348,0.086616,0.0030046,2.3391e-05,0.00055402,0.0053146,0.00035372,0.0052935,0.052779,0.10169,0.0048404
GOMF_PHOSPHOLIPASE_A2_ACTIVITY	35	28	-0.049657	-0.002128	0.15219	0.62789	1	1	1	0.938538	1	ABHD3,LCAT,OC90,PLA2G10,PLA2G12A,PLA2G12B,PLA2G15,PLA2G1B,PLA2G2C,PLA2G2D,PLA2G2E,PLA2G2F,PLA2G3,PLA2G4A,PLA2G4B,PLA2G4C,PLA2G4D,PLA2G4E,PLA2G4F,PLA2G5,PLA2G6,PLA2G7,PLB1,PNPLA2,PNPLA3,PNPLA8,PRDX6,PROCA1	0.00022196,0.083401,0.016928,0.0042087,0.036732,0.00065242,0.00024387,0.011834,0.0047437,0.0023991,0.028575,0.0015747,0.00016096,0.018032,0.01564,0.057618,0.00012448,0.0037189,0.00044055,0.025219,0.0013183,0.00014378,0.010991,0.0092398,0.00010611,0.00027397,0.0024226,0.027688
GOBP_NEGATIVE_REGULATION_OF_OLIGODENDROCYTE_DIFFERENTIATION	14	11	-0.069133	-0.0018579	0.21133	0.62821	1	1	1	0.938538	1	CTNNB1,DAAM2,DLX1,DLX2,DRD3,DUSP10,ID4,NF1,NKX6-1,NKX6-2,NOTCH1	0.039559,0.038812,3.3324e-11,0.01007,0.0049383,1.1777e-05,0.0060104,0.00050946,0.0082344,0.099137,0.011638
GOBP_EPIDERMIS_MORPHOGENESIS	35	33	-0.041825	-0.0019455	0.1276	0.62845	1	1	1	0.938538	1	BCL2,CTNNB1,DLX3,EXT1,FGF10,FGF7,FGFR2,FLG2,FOXQ1,FST,GLI2,IGFBP5,INTU,KLF4,KLK14,KRT17,KRT25,KRT27,KRT28,KRT71,NGFR,NOTCH1,PLA2G10,PLOD3,SHH,SMO,SNAI1,SOSTDC1,TGFB2,TGM3,TMEM79,TP63,WNT10A	0.00078219,0.039559,0.02206,6.844e-09,0.010515,0.0014962,0.0014301,0.016365,0.018485,2.0565e-06,0.021108,0.011595,0.00047756,0.021901,0.015562,0.012951,0.008547,0.0020481,0.019206,0.085559,0.023063,0.011638,0.0042087,0.024033,0.028513,0.00045536,0.029974,0.0024076,0.0025227,0.033961,0.000266,0.0010378,0.05711
GOBP_RESPONSE_TO_INCREASED_OXYGEN_LEVELS	25	20	-0.056743	-0.0020557	0.17295	0.62858	1	1	1	0.938538	1	ATG7,ATP6V0A2,ATP6V0D1,ATP6V1A,ATP6V1G1,BNIP3,CAT,CAV1,CCDC115,COL1A1,CYP1A1,EPO,FAS,FOXO1,KCNA5,PDGFRB,PDPN,POLB,SOD2,TXNRD2	0.0022422,0.0026426,0.00019441,0.086225,0.003694,2.9536e-08,0.017078,0.090974,0.015992,0.0024682,0.099388,0.010485,0.0066994,0.045221,0.046501,0.0090377,0.00078534,0.033662,0.010095,0.0042646
GOMF_GLYCOSYLTRANSFERASE_ACTIVITY	269	223	-0.016648	-0.0020004	0.050683	0.62872	1	1	1	0.938538	1	A3GALT2,A4GALT,A4GNT,ABO,AGL,ALG1,ALG10,ALG10B,ALG11,ALG12,ALG14,ALG1L2,ALG2,ALG3,ALG5,ALG6,ALG8,ALG9,APRT,ARF4,ART3,ART4,B3GALNT1,B3GALNT2,B3GALT1,B3GALT2,B3GALT5,B3GALT6,B3GAT1,B3GAT2,B3GAT3,B3GNT2,B3GNT3,B3GNT4,B3GNT5,B3GNT7,B3GNT8,B3GNTL1,B4GALNT1,B4GALNT2,B4GALNT3,B4GALNT4,B4GALT1,B4GALT2,B4GALT3,B4GALT4,B4GALT5,B4GALT6,B4GALT7,B4GAT1,C1GALT1,C1GALT1C1L,C20orf173,CHPF,CHPF2,CHSY1,CHSY3,COLGALT1,COLGALT2,CSGALNACT1,CSGALNACT2,DPAGT1,DPM1,DPY19L1,DPY19L2,DPY19L3,DPY19L4,EOGT,EXT1,EXT2,EXTL1,EXTL2,EXTL3,FUT1,FUT10,FUT11,FUT2,FUT3,FUT4,FUT5,FUT6,FUT7,FUT8,FUT9,GALNT10,GALNT12,GALNT13,GALNT14,GALNT15,GALNT16,GALNT18,GALNT2,GALNT4,GALNT5,GALNT6,GALNT7,GALNT8,GALNTL5,GALNTL6,GBA2,GBE1,GBGT1,GCNT1,GCNT2,GCNT3,GCNT4,GCNT7,GLT1D1,GLT6D1,GLT8D2,GXYLT1,GYG1,GYS1,GYS2,HAS1,HAS3,HEXA,HEXB,LALBA,LFNG,MFNG,MGAT3,MGAT4B,MGAT4C,MGAT4D,MGAT5,MGAT5B,MTAP,NAMPT,PARP1,PARP11,PARP12,PARP14,PARP15,PARP16,PARP2,PARP3,PARP4,PARP6,PARP8,PARP9,PIGB,PIGM,PIGP,PIGV,PIGZ,PLOD1,PLOD2,PLOD3,POFUT1,POFUT2,POGLUT1,POMGNT1,POMGNT2,POMT1,POMT2,PPAT,PRTFDC1,PYGB,PYGL,PYGM,QPRT,RFNG,RPN1,RPN2,SIRT1,SIRT2,SIRT3,SIRT4,SIRT5,ST3GAL1,ST3GAL2,ST3GAL3,ST3GAL4,ST3GAL5,ST3GAL6,ST6GAL1,ST6GAL2,ST6GALNAC1,ST6GALNAC2,ST6GALNAC3,ST6GALNAC4,ST6GALNAC5,ST6GALNAC6,ST8SIA1,ST8SIA2,ST8SIA4,ST8SIA5,ST8SIA6,STT3A,STT3B,TMTC1,TMTC2,TMTC3,TMTC4,TNKS,TNKS2,TYMP,UGCG,UGGT1,UGGT2,UGT1A1,UGT1A10,UGT1A3,UGT1A4,UGT1A5,UGT1A6,UGT1A7,UGT1A8,UGT1A9,UGT2B11,UGT2B28,UGT2B4,UGT2B7,UGT3A1,UGT3A2,UGT8,UMPS,UPP1,UPP2,XXYLT1,XYLT1,ZC3HAV1	0.015575,0.02156,0.00028846,0.0034495,0.015422,0.00041581,0.03285,0.0013288,0.019385,3.1808e-05,0.0031713,0.022744,0.013666,0.0037353,0.013048,0.0235,0.00043951,0.043154,0.0096859,0.0047885,9.723e-06,0.041215,6.3202e-08,1.7827e-08,0.00079224,2.3975e-07,0.00063249,0.023585,3.0759e-11,0.00068951,0.00020039,0.0058435,0.0054438,9.4098e-10,0.00056188,0.013923,0.00030265,0.00024978,0.012425,0.03696,0.0062748,0.0044902,1.8542e-06,8.2869e-05,0.032331,0.00015145,0.05995,0.021589,1.6548e-06,5.1509e-07,0.01792,0.090744,0.0054777,2.2817e-07,0.097758,0.0056928,0.003471,0.015717,0.0073049,0.0006512,0.056877,0.00092672,6.924e-05,0.02735,0.073015,1.7156e-08,0.10552,0.032173,6.844e-09,0.001197,0.0035886,0.0021577,0.0023243,5.8018e-05,0.00039903,0.12408,1.1225e-06,0.033545,0.0070661,0.039021,0.037465,0.00039797,0.010445,1.1343e-07,8.4154e-08,0.008395,0.001264,0.0013235,0.0010796,0.00020538,4.5329e-08,5.8382e-08,2.6224e-07,0.024941,0.00023922,7.2319e-06,0.00058617,0.0078749,1.0051e-06,0.00023084,0.00013386,0.00067222,0.00957,0.045549,0.00067103,0.00022878,0.0033383,0.016275,0.0062717,1.831e-08,0.00043078,0.24176,0.081874,0.027971,0.026946,2.9254e-06,0.050213,0.042011,0.0020204,3.3908e-05,0.087347,0.0021411,0.00030331,0.0081364,0.014244,3.6541e-06,0.00031367,0.037255,0.015828,0.00054368,0.044887,0.002463,0.028365,6.3113e-06,0.003418,0.028185,0.0053923,0.020473,0.015317,0.00010768,6.5005e-06,0.024233,0.0083506,0.003558,0.078722,0.00050024,0.017951,0.058566,0.024033,0.0044407,4.6469e-05,0.073303,0.092624,0.093782,0.00020801,0.00069923,0.0012191,0.034708,0.00032196,0.00060161,0.0041777,0.018006,0.0037574,0.0046788,0.095675,0.0025693,0.048174,0.0078852,0.014139,0.00026034,0.013485,2.3193e-05,6.3513e-07,3.1591e-06,0.0074895,0.093032,0.00076502,1.6622e-06,0.0019929,0.001507,5.2914e-05,0.0089429,0.0023846,0.0033021,0.0064741,0.012835,0.002872,1.4298e-09,0.0094028,0.00011518,0.0055563,9.7089e-06,0.010175,0.055679,2.8071e-06,0.0014975,0.0053526,6.0531e-08,0.0021705,0.046677,0.028921,0.053408,0.0046792,0.033793,0.033793,0.033793,0.011287,0.0061397,0.0049965,0.0061397,0.02649,0.01924,0.080043,0.092022,0.010039,0.012644,0.0069261,0.0025781,0.095643,0.00043274,6.1607e-05,7.093e-05,0.0067004
GOCC_TRANSFERASE_COMPLEX_TRANSFERRING_PHOSPHORUS_CONTAINING_GROUPS	287	217	-0.016914	-0.0020052	0.05146	0.6288	1	1	1	0.938538	1	ACVR1,ACVR1B,ACVR1C,ACVR2A,ACVR2B,ATG101,ATG14,ATXN7,ATXN7L3,AZI2,BCCIP,BECN1,BECN2,CAB39,CAB39L,CCNA1,CCNA2,CCNB1,CCNB2,CCNC,CCND1,CCND2,CCND3,CCNE2,CCNG1,CCNG2,CCNH,CCNI,CCNI2,CCNJL,CCNK,CCNL1,CCNL2,CCNT2,CCNY,CDC73,CDK1,CDK12,CDK13,CDK14,CDK3,CDK4,CDK5,CDK5R2,CDK6,CDK9,CDKN1A,CKS1B,CKS2,CNPPD1,CRCP,CSNK2A1,CSNK2A2,CTR9,DAPK1,DBF4B,ENY2,ERC1,ERCC2,ERCC3,ERN1,GNPTG,GTF2A1,GTF2A1L,GTF2A2,GTF2B,GTF2E1,GTF2E2,GTF2F1,GTF2F2,GTF2H1,GTF2H3,GTF2H5,IGF1R,IKBKB,IKBKE,INSR,INSRR,IRS1,KAT2A,MAD2L2,MAP3K5,MMS19,MNAT1,MYO6,MYZAP,NEK10,NUAK1,NUAK2,PAAF1,PAF1,PARD3,PARD6A,PARD6B,PARD6G,PCNA,PEX2,PFKL,PFKM,PFKP,PHKB,PHKG1,PHKG2,PIK3C2A,PIK3C2B,PIK3C2G,PIK3C3,PIK3CA,PIK3CB,PIK3CD,PIK3CG,PIK3R1,PIK3R2,PIK3R3,PIK3R4,PIK3R6,POLA2,POLD2,POLD3,POLD4,POLE3,POLG,POLR1A,POLR1B,POLR1C,POLR1D,POLR1E,POLR2A,POLR2B,POLR2C,POLR2D,POLR2F,POLR2G,POLR2H,POLR2I,POLR2K,POLR2L,POLR2M,POLR3B,POLR3C,POLR3D,POLR3E,POLR3F,POLR3G,POLR3GL,POLR3K,POLRMT,PRIMPOL,PRKAA1,PRKAA2,PRKAB1,PRKAB2,PRKACA,PRKACB,PRKACG,PRKAG1,PRKAG2,PRKAR1A,PRKAR1B,PRKCI,PRKCZ,PRKDC,PRPS1L1,PRPSAP1,PRPSAP2,PSG9,PYCARD,PYDC1,RB1CC1,RECQL5,REV3L,RPAP1,RPAP2,RPRD1A,RPRD1B,RPRD2,RTF1,SESN2,SLA2,SMCR8,SOCS1,SOCS3,SOCS4,SOCS5,SOCS6,STK11,STRADA,STRADB,SUPT3H,TADA3,TAF10,TAF12,TAF1L,TAF2,TAF3,TAF4,TAF4B,TAF5L,TAF6,TAF6L,TAF7,TAF8,TBK1,TBP,TERT,TGFBR1,TGFBR2,TRAF3,TRRAP,TSSK1B,TSSK3,TSSK6,ULK1,USP22,UVRAG,VAC14,XRCC5	0.00079465,0.0014597,0.0377,0.051889,0.024089,0.052947,3.9265e-05,4.5615e-06,3.2021e-05,0.0035157,0.036591,0.0040541,0.0019415,0.054563,0.022947,0.078198,5.6502e-06,0.015666,0.00037988,0.038696,0.0093085,0.002678,0.016955,0.023602,0.01684,1.5234e-06,0.0061392,0.04057,0.0053511,0.018507,0.01502,0.0069992,0.0088516,0.0024356,9.8287e-08,4.0521e-07,0.0042621,9.5863e-05,0.025394,3.0316e-06,0.032981,1.2999e-06,0.00034843,0.018783,9.1067e-05,0.0048893,0.0067072,0.0010799,0.042798,0.064893,0.026768,0.0014581,0.0001647,0.0073243,0.00013991,4.8925e-06,2.7835e-06,1.2715e-05,0.038782,0.047132,0.01123,0.0007167,0.00078911,5.4948e-05,0.001708,0.066467,0.008948,0.080627,0.042533,0.029894,0.0457,0.00088164,0.00039164,1.9223e-08,0.0017523,0.023275,0.0014482,0.0043739,0.0026737,0.032126,0.0032948,0.029474,0.00022477,0.0017716,4.8234e-05,0.0002273,0.0043116,0.0011981,0.00059829,0.0036899,0.12072,1.2164e-05,0.0078724,0.016959,0.063813,0.04381,0.034706,0.032788,6.4283e-05,0.047504,0.0064425,0.091755,7.5517e-07,0.022576,5e-10,0.0012035,1.721e-05,0.010218,0.10994,0.001179,0.050731,5.3295e-05,1.5645e-08,0.092624,0.015944,0.0056942,0.0033047,0.02358,0.039414,0.00035906,0.010162,0.00010024,0.0011898,0.011417,0.094744,0.0018745,0.0058718,8.5368e-09,0.00031844,0.043656,0.00038075,5.1981e-05,0.030378,0.00021679,0.029193,0.061175,0.0036593,0.014493,5.5764e-06,0.00010208,0.02109,0.007208,0.025075,8.4291e-07,0.1283,0.055014,0.0016256,0.0011377,0.043956,0.0061623,0.0031471,0.0074814,0.086408,0.019037,0.054875,5e-10,2.3835e-05,0.00053324,0.006225,0.033731,0.0023411,0.0012444,0.017509,5.8861e-05,0.038507,0.05722,0.0091452,0.0091452,0.089515,0.02987,0.00042713,0.0071105,9.7746e-05,4.6395e-05,0.02491,1.8435e-06,0.00015886,0.001224,0.023988,0.00032641,0.035757,0.017214,5.5115e-06,0.023956,0.017594,0.00051987,8.591e-07,0.0059139,0.0057604,0.029779,0.058786,0.0067032,0.022613,0.045054,0.13713,0.0093575,0.0068936,0.030832,0.026683,2.3819e-06,0.0049278,0.043655,0.00071192,0.12231,0.0011077,0.051811,0.011653,0.00016172,0.03788,2.8867e-06,0.001538,0.076568,0.0028012,0.0085411,0.0024784,6.7597e-05,0.0030295
GOMF_INTERLEUKIN_1_RECEPTOR_BINDING	17	15	-0.068847	-0.0021603	0.20927	0.62891	1	1	1	0.938538	1	ERAP1,IL1A,IL1B,IL1F10,IL1RAP,IL36A,IL36B,IL36G,IL36RN,IL37,IRAK4,MYD88,TLR5,TOLLIP,TRIP6	1.536e-05,0.0091548,0.045802,0.088226,0.0024758,0.04983,0.088226,0.02839,0.088226,0.043179,0.10968,0.082843,0.068926,0.0014525,4.6124e-05
GOBP_POSITIVE_REGULATION_OF_NUCLEAR_DIVISION	58	48	-0.033387	-0.001872	0.10138	0.62903	1	1	1	0.938538	1	ANAPC11,ANAPC5,ANAPC7,AURKA,BTC,CD28,CDC23,CDT1,CUL3,DLGAP5,DMRT1,DRD3,EDN1,EDN3,EGF,EREG,IGF1,IGF2,IL1A,IL1B,INS,INSR,LRP5,MSX1,MSX2,NPM2,NPR2,NSMCE2,NUP62,NUSAP1,PDGFRB,PHIP,PIWIL2,PLCB1,PRAP1,PRDM7,PRDM9,RAD51AP1,RB1,RGCC,SIRT2,SMPD3,SPHK1,STRA8,TGFA,UBE2B,WNT4,WNT5A	0.011133,0.0020527,0.00037905,0.065862,0.02209,0.0041322,8.8569e-08,0.0063443,1.6862e-05,3.436e-05,0.028429,0.0049383,0.029238,0.00018694,0.26995,0.0025558,9.1199e-05,0.0015133,0.0091548,0.045802,0.0045412,0.0014482,0.00025876,0.0024938,0.025196,0.0017222,0.007654,0.03148,0.0040804,0.024946,0.0090377,9.6791e-05,0.018313,2.1945e-07,0.050791,0.0036633,0.00066165,0.11421,0.023049,0.071004,0.048174,0.006326,0.00050903,0.021033,0.041236,0.030127,0.0030001,0.0048404
GOBP_POSITIVE_REGULATION_OF_POTASSIUM_ION_TRANSMEMBRANE_TRANSPORTER_ACTIVITY	29	24	-0.046935	-0.0018624	0.14237	0.62917	1	1	1	0.938538	1	ABCC8,ACTN2,AKAP6,AKAP9,ALG10B,ANK2,ATP1B1,ATP1B2,ATP1B3,FXYD2,GAL,KCNA1,KCNC1,KCNC2,KCNE1,KCNK3,LRRC26,LRRC38,LRRC52,LRRC55,NOS1AP,NPPA,RNF207,TREM2	0.0023941,6.1416e-05,4.4431e-05,0.00025983,0.0013288,2.5661e-07,0.0002774,0.00020655,0.0015709,0.0057228,0.00042705,0.00072631,0.0012109,0.023927,0.023167,0.00031209,0.0023191,0.027138,0.13237,0.039876,0.000297,0.030697,0.0014447,0.043655
GOBP_NEGATIVE_REGULATION_OF_RECEPTOR_BINDING	12	8	-0.091089	-0.0020879	0.27578	0.62941	1	1	1	0.938538	1	ADAM15,ATP2A2,ATP2A3,B2M,IL10,PCSK9,PTPRF,RGMA	0.00079934,2.5049e-05,0.00012385,0.026203,0.030651,0.0059528,0.0030484,0.0013091
GOBP_REGULATION_OF_APOPTOTIC_DNA_FRAGMENTATION	11	7	-0.086717	-0.0018593	0.2625	0.62943	1	1	1	0.938538	1	APAF1,CIDEA,DFFA,DFFB,ENDOG,IL6,ST20	0.0080064,0.0028875,0.025943,0.0027542,0.0075781,0.011106,0.0085819
GOBP_NEGATIVE_REGULATION_OF_IMMUNE_EFFECTOR_PROCESS	111	90	-0.0262	-0.0020088	0.079038	0.62986	1	1	1	0.938538	1	A2M,ACP5,AHR,ANGPT1,ANXA1,APOA1,APOA2,ARG1,ARRB2,AXL,BCL6,BCR,BST2,C4BPA,C4BPB,CCR2,CD22,CD300A,CD46,CD55,CD59,CD96,CLEC12B,CLEC4G,CR1,CR1L,CR2,CRK,CX3CR1,DUSP10,ENPP3,EPX,FCGR2B,FER,FGL2,FOXJ1,GFER,GRN,IFNA2,IFNB1,IFNL1,IL10,IL2,IL20RB,IL33,IL4,IL4I1,IL4R,IL7R,INS,IRAK3,JAK3,KLRC1,LGALS3,LGALS9,LILRB1,LILRB4,NCKAP1L,NDFIP1,NLRX1,PARP3,PGLYRP1,PGLYRP2,PGLYRP3,PPP3CB,PRG2,PTPRC,RABGEF1,RC3H2,SERPINB4,SERPINB9,SERPING1,SMAD7,SOCS5,SPINK5,SUSD4,SVEP1,TBX21,TGFB1,TGFB2,TGFB3,THOC1,TMBIM6,TNFSF18,TNFSF4,TWIST1,XCL1,ZBTB7B,ZC3H12A,ZPBP2	0.011747,0.00099912,0.0039806,0.0029225,0.008873,3.8652e-05,0.017343,0.032335,0.046318,0.02311,3.5156e-05,0.00094966,0.033285,0.00039623,0.00089318,0.0022996,0.044787,0.0021585,0.00013785,0.019843,0.01774,0.0092009,0.14751,0.030897,0.00056132,0.00048174,0.0087804,7.6382e-07,0.013879,1.1777e-05,0.01861,1.5189e-05,0.0031167,0.01185,0.028115,0.045886,0.11371,0.023528,0.00097812,0.01185,0.081488,0.030651,0.00017466,2.7423e-08,0.00092379,0.0057933,0.0059516,0.072928,0.0069625,0.0045412,0.083712,0.037812,0.12485,2.1306e-05,0.016468,0.0052397,0.0080158,0.00027621,0.0010185,0.0016081,0.0053923,0.014411,0.089582,0.0021081,0.073258,0.0012449,0.030541,0.0015367,0.0070451,0.048121,0.0040952,0.048744,0.0012405,0.023956,0.068666,0.036169,0.071559,0.00070844,8.9809e-05,0.0025227,0.10169,0.027673,0.0029758,0.10217,0.040882,0.0058641,0.014577,0.00023554,0.0016455,0.047271
GOBP_CELLULAR_RESPONSE_TO_REACTIVE_NITROGEN_SPECIES	18	12	-0.068885	-0.0019335	0.2075	0.63004	1	1	1	0.938538	1	AQP1,CCNA2,CFLAR,CRK,FOXO1,HNRNPD,KCNC2,MAP3K5,MMP3,MTR,STAT6,TRAF2	0.0027684,5.6502e-06,0.00031846,7.6382e-07,0.045221,0.068994,0.023927,0.029474,0.11451,0.02601,0.045796,0.00081595
GOBP_GLOMERULAR_MESANGIUM_DEVELOPMENT	18	16	-0.063686	-0.0020639	0.19161	0.6302	1	1	1	0.938538	1	ACTA2,BMP4,BMP7,CD34,CFLAR,EGR1,FOXC2,GPR4,IL6R,ITGB3,NOTCH1,PDGFA,PDGFD,PDGFRB,SERPINB7,WT1	0.0050323,0.055304,0.016633,0.016296,0.00031846,5.9201e-07,0.080049,0.004064,0.0082681,0.00056951,0.011638,0.0055786,0.018126,0.0090377,0.020014,0.0028534
GOMF_S100_PROTEIN_BINDING	13	12	-0.060926	-0.0017101	0.1831	0.63033	1	1	1	0.938538	1	AHNAK,ANXA11,ATP2A2,CACYBP,EZR,FGF1,IQGAP1,KCNK3,S100A1,S100A11,S100A6,S100B	3.9931e-05,0.001046,2.5049e-05,3.3777e-06,0.043284,0.022202,0.0021497,0.00031209,0.10225,0.037915,0.012684,0.037557
GOBP_GROWTH_HORMONE_RECEPTOR_SIGNALING_PATHWAY	23	20	-0.052759	-0.0019113	0.15843	0.63043	1	1	1	0.938538	1	CSH1,CSH2,CSHL1,GDF15,GH1,GH2,GHR,GHRL,JAK2,JAK3,LEPROT,LYN,MBD5,PIK3R1,PTK2,PXN,STAT3,STAT5A,STAT5B,STAT6	1.0528e-05,5.5845e-06,2.5162e-05,0.0079668,5.8157e-05,6.5089e-06,0.001909,5.6665e-05,0.01784,0.037812,0.0078849,0.00021878,0.00053992,5.3295e-05,0.033531,0.0016262,0.00041029,0.001781,0.0019704,0.045796
GOBP_CELLULAR_RESPONSE_TO_CHEMICAL_STRESS	334	267	-0.014741	-0.0019353	0.044244	0.6305	1	1	1	0.938538	1	ABCC1,ABL1,ADNP2,AGAP3,AIFM2,AKR1B1,AKR1C3,AKT1,ALDH3B1,ANKRD2,ANXA1,APOA4,AQP1,AQP5,ARG1,ARHGEF2,ARL6IP5,ARNT,ATF2,ATG5,ATG7,ATM,ATP13A2,ATP2A2,AXL,BAD,BAG5,BCL2,BDKRB2,BECN1,BMP7,BNIP3,BRF2,CAB39,CAMKK2,CAPN3,CASP1,CASP3,CAT,CAV1,CCS,CDK1,CPEB2,CRYGD,CTNNB1,CYP1B1,DAPK1,DDIT3,DDR2,DHFR,DIABLO,DNAJA1,ECT2,EDN1,EFHD1,EGFR,EIF2AK3,EIF2S1,ENDOG,EPAS1,EPO,ERCC6L2,ERMP1,ERN1,ERRFI1,ETV5,FANCC,FANCD2,FAS,FBLN5,FBP1,FBXO7,FBXW7,FER,FOS,FOXO1,FOXO3,FOXP1,FUT8,FXN,FYN,FZD1,GCH1,GFER,GJB2,GLRX2,GPR37,GPX7,GPX8,GSKIP,GSR,HIF1A,HSPB1,IL10,IL18RAP,IL6,IMPACT,INS,JAK2,JUN,KDM6B,KEAP1,KLF2,LANCL1,LETM1,LONP1,LRRC8C,LRRC8D,LRRK2,MAP1LC3A,MAP3K5,MAPK1,MAPK13,MAPK7,MAPK8,MAPK9,MAPKAP1,MCL1,MELK,MET,MGAT3,MGMT,MGST1,MICU1,MLST8,MMP3,MMP9,MPV17,MPV17L,MPV17L2,MSRA,MT3,MTOR,MYLK,NCOA7,NET1,NFAT5,NFE2L2,NLRP3,NME5,NME8,NOL3,NOS3,NQO1,NR4A3,NUDT2,OSER1,OXR1,P4HB,PARK7,PARP1,PAX2,PCGF2,PCNA,PDCD10,PDE8A,PDGFD,PDGFRA,PDK1,PDK2,PENK,PIK3CA,PINK1,PKD2,PLA2R1,PLEC,PLEKHA1,PML,PNPLA8,PNPT1,PPARGC1A,PPARGC1B,PPIA,PPIF,PRDX1,PRDX2,PRDX3,PRDX5,PRKAA1,PRKAA2,PRKD1,PRKRA,PRODH,PRR5L,PTGS2,PTPRK,PXN,PYCARD,PYCR2,PYROXD1,RAD52,RCSD1,RELA,REST,RHOB,RIPK1,RIPK3,RNF112,ROMO1,RPS3,RPTOR,RWDD1,SCN2A,SERPINB6,SESN2,SETX,SFPQ,SIGMAR1,SIN3A,SIRPA,SIRT1,SIRT2,SLC12A6,SLC1A1,SLC25A23,SLC25A24,SLC2A4,SLC4A11,SLC7A11,SMPD3,SNCA,SOD1,SOD2,SOD3,SPHK1,SRC,SRXN1,STAT6,STAU2,STK24,STK25,STK39,STOX1,STX2,STX4,SUMO4,TBC1D24,TLR4,TMEM161A,TMIGD1,TNFAIP3,TP53,TP53INP1,TPM1,TRAP1,TREM2,TRIM21,TRPA1,TRPM2,TRPV4,TSC1,TSPO,TXN,UBQLN1,UCP1,USP15,VKORC1L1,VNN1,WNT1,WNT16,XRCC5,ZC3H12A,ZFAND1,ZFP36L1,ZNF277,ZNF580,ZNF622	0.0232,0.0069252,0.019348,0.00019248,0.029507,0.0075693,0.063494,0.0033768,0.024619,0.010173,0.008873,5.4226e-05,0.0027684,0.10931,0.032335,0.00032913,0.0078268,0.0057876,0.0022394,0.027366,0.0022422,0.011627,0.076987,2.5049e-05,0.02311,0.028005,1.2101e-14,0.00078219,0.0776,0.0040541,0.016633,2.9536e-08,0.091107,0.054563,0.0013811,0.0038387,0.014381,0.0021222,0.017078,0.090974,6.7086e-05,0.0042621,1.3251e-05,0.013229,0.039559,0.062869,0.00013991,0.014735,0.01272,5.4097e-07,7.2976e-09,1.1967e-07,0.0018658,0.029238,6.0218e-05,0.00023466,0.079341,0.00072491,0.0075781,0.037771,0.010485,0.0064831,0.0070228,0.01123,0.12132,7.6561e-08,0.0070998,0.015471,0.0066994,0.0015578,0.0073665,0.023968,0.0020386,0.01185,0.050482,0.045221,0.0012259,5.6141e-09,0.010445,0.034947,1.1845e-05,0.045725,0.00032602,0.11371,0.017445,5.974e-07,0.0064014,0.046216,0.03181,0.12395,0.0058628,0.027038,0.0039472,0.030651,0.0022189,0.011106,0.0068799,0.0045412,0.01784,0.010442,0.00021158,0.052054,0.010764,6.2541e-05,0.0015909,0.024543,0.0014748,0.016562,0.0079483,0.00030611,0.029474,0.024325,0.099096,5.7176e-15,0.0072776,0.0020529,1.1586e-05,2.3627e-05,0.014687,0.00064636,0.0021411,7.5864e-05,0.0092594,6.6103e-06,0.046743,0.11451,0.11346,0.00059435,0.00027614,1.4779e-07,5.5911e-11,0.14892,0.0025628,0.00011938,0.00016216,0.0014176,0.00059228,0.0014312,0.021568,1.1237e-06,0.080296,0.12001,7.8384e-06,1.7826e-05,0.015442,9.2246e-05,0.058572,1.4282e-05,0.0075506,0.056436,0.00054368,0.079453,0.039069,0.04381,1.9107e-08,0.023586,0.018126,1.0241e-05,0.029288,0.045181,0.11966,0.010218,0.060241,0.017187,0.00028741,0.028893,0.030972,0.0018392,0.00027397,0.0057023,9.0397e-05,0.0072853,0.0025573,0.057536,0.0053172,1.0326e-08,0.10661,0.028005,0.043956,0.0061623,0.12796,0.01735,0.03588,0.0014976,0.016873,0.013718,0.0016262,0.0091452,0.0042091,0.053841,0.0013241,0.0013442,0.012623,3.2549e-07,0.018716,0.017679,0.097164,8.2426e-11,2.5218e-05,0.037541,3.8554e-08,0.2101,0.0027243,8.4725e-06,0.001224,0.074523,4.924e-05,6.4567e-07,0.065921,0.00059923,0.0025693,0.048174,0.0012957,0.0096626,0.037177,0.0023351,0.005343,0.00054774,0.0038323,0.006326,0.00023176,6.4706e-09,0.010095,0.052328,0.00050903,0.0016762,0.0018669,0.045796,0.0066723,9.6397e-10,0.0013434,0.00020255,0.0068679,0.019386,0.0019089,0.091372,0.053037,3.7169e-05,0.00025439,0.024503,0.037052,0.00050218,0.11946,0.013303,6.8375e-06,0.043655,0.0069851,0.071622,0.018925,0.00015767,0.0006689,0.088673,0.081046,0.00087359,0.00011047,8.6812e-07,0.030928,0.099505,3.2149e-08,0.0018418,0.0030295,0.0016455,0.15139,0.082865,0.00097109,0.067274,0.01617
GOCC_CYTOSOLIC_REGION	18	16	-0.068931	-0.0022338	0.20686	0.63052	1	1	1	0.938538	1	ARL6IP5,BAIAP2,CALB1,CTBP2,DBN1,FBXO45,HOMER1,HSPA8,LRRK2,PIN1,PLCB1,PLCB3,PNKD,PRKCB,PRKCG,STXBP1	0.0078268,5.0934e-05,0.0015175,7.3879e-09,1.1071e-11,0.00051825,0.0039216,0.015268,0.0079483,8.1243e-05,2.1945e-07,0.0064667,0.029685,1.1824e-06,0.038868,0.0002851
GOBP_INTRACELLULAR_SODIUM_ION_HOMEOSTASIS	23	21	-0.04749	-0.0017629	0.14235	0.63066	1	1	1	0.938538	1	AGT,ATP12A,ATP1A2,ATP1A4,ATP1B1,ATP1B2,ATP1B3,ATP4A,ATP4B,FXYD2,IL1A,SCNN1A,SCNN1B,SCNN1D,SCNN1G,SLC12A2,SLC1A3,SLC8A1,SLC9A1,TMPRSS3,UMOD	0.0032376,0.024328,0.00075816,0.00089337,0.0002774,0.00020655,0.0015709,0.002047,0.039509,0.0057228,0.0091548,0.0022348,0.011268,0.014838,0.00035604,0.0024512,0.18766,0.00073944,0.012018,0.025132,0.065628
GOBP_PURINE_DEOXYRIBONUCLEOTIDE_CATABOLIC_PROCESS	10	9	-0.065619	-0.0015952	0.19639	0.63085	1	1	1	0.938538	1	ADA,GDA,NT5C,NT5C1A,NUDT15,NUDT16,NUDT18,SAMHD1,XDH	0.00023969,5.891e-06,0.006273,0.037828,0.0042537,0.042794,0.043168,0.024062,0.028878
GOBP_SPHINGOID_METABOLIC_PROCESS	22	17	-0.056453	-0.0018857	0.16894	0.63087	1	1	1	0.938538	1	ABCA2,ACER1,ACER2,ACER3,ASAH1,DEGS2,KDSR,NAAA,SGPP1,SGPP2,SPHK1,SPHK2,SPTLC1,SPTLC2,SPTLC3,SPTSSA,SPTSSB	0.00049239,0.072878,0.089211,0.038016,0.00022239,0.020963,0.0046741,0.0004387,0.0072663,0.0038868,0.00050903,0.00046237,0.016168,0.0012947,0.037557,5.7006e-05,2.5141e-09
GOCC_MICROTUBULE_PLUS_END	24	19	-0.056691	-0.0020018	0.16953	0.63096	1	1	1	0.938538	1	CDK5RAP2,CLASP1,CLIP1,CLIP2,CLIP4,DCTN1,DST,GAS2L1,KIF2C,MAPRE1,MAPRE2,MAPRE3,NCKAP5,NCKAP5L,NUMA1,SLAIN1,SLAIN2,SPAG5,TBCB	0.0066494,0.009292,6.9314e-11,0.083625,1.5485e-05,0.033379,3.9379e-08,5.8752e-05,0.045994,0.0086698,0.025731,0.00068424,2.5794e-06,0.021451,0.0061874,0.0078341,0.015713,0.014859,0.029193
GOCC_INTERMEDIATE_FILAMENT	213	129	-0.026771	-0.0024542	0.080046	0.63097	1	1	1	0.938538	1	ADORA2A,BFSP1,BFSP2,CASP14,CLDN11,CLIP1,CSNK1A1,DLGAP2,DSP,DST,EIF6,EPPK1,EVPL,FBF1,FER,GPER1,IFFO1,IFFO2,KRT1,KRT10,KRT12,KRT13,KRT14,KRT15,KRT16,KRT17,KRT18,KRT19,KRT2,KRT20,KRT222,KRT24,KRT25,KRT26,KRT27,KRT28,KRT3,KRT32,KRT35,KRT36,KRT4,KRT5,KRT7,KRT71,KRT72,KRT73,KRT74,KRT75,KRT76,KRT77,KRT78,KRT79,KRT8,KRT80,KRT81,KRT82,KRT84,KRT85,KRT86,KRT9,KRTAP10-10,KRTAP10-11,KRTAP10-12,KRTAP10-9,KRTAP11-1,KRTAP12-1,KRTAP12-2,KRTAP12-3,KRTAP12-4,KRTAP13-3,KRTAP13-4,KRTAP15-1,KRTAP19-6,KRTAP19-7,KRTAP19-8,KRTAP20-1,KRTAP20-2,KRTAP21-1,KRTAP21-2,KRTAP21-3,KRTAP22-1,KRTAP22-2,KRTAP23-1,KRTAP24-1,KRTAP25-1,KRTAP26-1,KRTAP27-1,KRTAP5-1,KRTAP5-10,KRTAP5-11,KRTAP5-2,KRTAP5-3,KRTAP5-4,KRTAP5-5,KRTAP5-6,KRTAP5-7,KRTAP5-8,KRTAP5-9,KRTAP6-2,KRTAP6-3,KRTAP7-1,KRTAP8-1,LMNA,LMNB1,LMNB2,LMNTD1,LMNTD2,MACF1,MICAL1,MNS1,NARF,NEFH,NES,NRP1,PKP1,PKP2,PLEC,PNN,PPL,PRPH,RTN2,SHANK2,SLC1A4,SYNC,TCHP,TLK2,UPP2,VIM,VMAC	0.068171,0.00010497,0.00049872,0.018935,0.08927,6.9314e-11,0.00032963,8.2998e-09,0.062476,3.9379e-08,0.00013053,0.023746,0.017737,0.083532,0.01185,0.038638,4.6478e-06,0.046077,0.035361,0.0022112,0.038732,0.11958,0.027065,0.156,0.015818,0.012951,0.019715,0.156,0.012382,0.038732,0.039178,0.00051979,0.008547,0.008547,0.0020481,0.019206,0.0045244,0.13702,0.1193,0.1193,0.030929,0.09022,0.0076736,0.085559,0.070835,0.070066,0.050206,0.0093692,0.0048601,0.051813,0.043718,0.030217,0.051388,0.01161,0.071694,0.00059948,0.0008332,0.004311,0.0088048,0.046553,0.042565,0.042122,0.0086152,0.053351,0.098231,0.0096276,0.0058438,0.015585,0.0055543,0.00061972,0.00061972,0.00061972,0.0028175,0.0028175,0.00036401,0.0008533,0.0008533,0.080782,0.080782,0.080782,0.0008533,0.0008533,0.065908,0.10631,0.12441,0.087477,0.062121,0.0068226,0.018209,0.032185,0.0067233,0.0055817,0.0054301,0.0058954,0.23235,0.02648,0.024995,0.013904,0.0008533,0.001102,0.058476,0.045151,0.00021472,0.067453,0.00019944,0.0071525,0.0017548,0.002079,0.00074706,7.1875e-05,0.016068,4.1046e-08,0.0021957,6.787e-07,0.076858,0.0021258,0.028893,0.004557,4.6629e-05,0.00032788,0.0037584,0.00010749,0.0012004,0.037421,0.00075547,0.00012348,0.00043274,0.011971,0.039653
GOMF_SNORNA_BINDING	32	24	-0.050086	-0.0019874	0.14977	0.63097	1	1	1	0.938538	1	BYSL,DHX37,GAR1,HEATR1,IMP3,IMP4,NHP2,NOP10,NOP56,NOP58,NUDT16,NUDT16L1,NUDT4,NUDT5,NUDT7,NUFIP1,PRKDC,RRP9,SDE2,TBL3,TSR1,UTP6,WDR3,XRCC5	0.039598,0.13478,0.055065,0.064786,0.034354,0.058717,0.019709,2.2911e-05,0.013705,0.002534,0.042794,0.00038359,0.0015599,0.05906,0.003872,0.00027994,0.0012444,0.0084812,0.00055951,0.11371,0.0018791,0.015645,0.018253,0.0030295
GOBP_FATTY_ACID_ELONGATION	12	10	-0.071402	-0.0018297	0.21325	0.63112	1	1	1	0.938538	1	ELOVL1,ELOVL2,ELOVL4,ELOVL5,ELOVL6,HACD1,HACD2,HACD3,HACD4,TECR	0.0025736,0.0014755,0.0080756,0.0011196,8.0848e-05,0.031971,0.0016046,2.9505e-10,0.014833,0.00050036
GOBP_RESPONSE_TO_LEUKEMIA_INHIBITORY_FACTOR	99	78	-0.027599	-0.0019707	0.082276	0.63135	1	1	1	0.938538	1	ABCD4,ABCG4,ADAM23,ARID5B,B3GNT2,BCAT2,BCLAF1,BSPRY,CACNB4,CACYBP,CREB1,CTBP2,CTH,DTX1,EEF1E1,EIF4A2,EPS8,EXT1,FGF4,FZD4,GCLM,GFPT2,GLDC,HELLS,HK2,HNRNPU,ILDR1,JARID2,KDM3A,KDM5B,KLF4,KLF5,MAT2A,MRAS,MRPL15,MSC,MTF2,NCL,NEFH,NFYB,NR5A2,NRP2,NUP35,PADI2,PARP16,PAX6,PCOLCE2,PDCD10,PFKP,PLA2G10,PML,PRDM5,PTP4A3,RFX2,RIF1,RNF125,RNF138,RNMT,RPS16,SBNO2,SHMT1,SIRT1,SMAD7,SNX10,SOCS3,SOX1,SPRY2,SPRY4,SRM,SRSF3,SRSF7,SYNGR1,TLE4,TNFSF11,UBXN2A,VEGFC,WDR35,XRCC5	0.00045358,0.0020179,4.1867e-05,7.3212e-07,0.0058435,0.085871,0.055309,0.026978,1.3424e-05,3.3777e-06,0.02118,7.3879e-09,0.0031257,0.011684,0.001455,0.0049209,0.043978,6.844e-09,0.0018262,0.020609,0.0001378,0.003991,0.00016152,0.00086703,0.0074298,0.055068,0.015547,0.01663,0.0014071,0.0010243,0.021901,0.0020012,0.028117,0.0013749,0.0039827,0.0043262,6.5162e-07,0.15353,4.1046e-08,6.3834e-07,0.00069849,0.014335,0.0044847,0.02235,0.003418,0.0082472,0.091066,1.9107e-08,0.047504,0.0042087,0.0018392,0.037219,0.0048373,0.0064367,0.13775,0.0158,0.03432,0.00033447,0.088644,0.0023847,0.0030195,0.0025693,0.0012405,0.01956,0.017214,0.0017977,0.0065501,0.021491,0.0063488,0.13683,0.0010008,0.077229,6.0437e-09,0.013956,0.017209,0.028099,0.013178,0.0030295
GOBP_POSITIVE_REGULATION_OF_DEFENSE_RESPONSE_TO_VIRUS_BY_HOST	30	22	-0.062203	-0.0023633	0.18542	0.63136	1	1	1	0.938538	1	AIM2,APOBEC3F,APOBEC3G,DTX3L,EIF2AK4,IL12B,IL12RB1,IL23R,IL4,LILRB1,MAVS,PARP9,PTPN22,PYCARD,SIN3A,STAT1,TRAF3IP2,TRIM44,TRIM6,ZC3H12A,ZDHHC1,ZDHHC11	0.064476,0.049174,0.089467,6.7297e-06,0.0005749,0.0019343,1.7894e-08,0.0084998,0.0057933,0.0052397,0.072386,6.5005e-06,0.00010293,0.0091452,0.065921,0.0022093,6.6816e-06,0.02691,0.11492,0.0016455,0.00046903,0.10637
GOCC_VACUOLAR_LUMEN	167	138	-0.020946	-0.0019855	0.062431	0.63138	1	1	1	0.938538	1	ACAN,ACLY,ACTR10,ACTR2,AGA,AGRN,APOB,ARG1,ARSA,ARSB,ASAH1,ATP13A2,AZU1,BCAN,BPI,C3,C6orf120,CAP1,CCT2,CCT8,CD1E,CD74,CHID1,CLN5,CPPED1,CREG1,CSF3,CSPG4,CTSA,CTSB,CTSC,CTSD,CTSF,CTSG,CTSK,CTSL,CTSS,CUBN,CYB5R3,DAPK2,DCN,DEFA1,DEFA1B,DEFA3,DNAJC3,DPP7,DSN1,DYNC1H1,EPDR1,FABP5,FAF2,FASLG,FMOD,FRK,FUCA1,FUCA2,GALC,GALNS,GC,GCA,GDI2,GGH,GLB1,GNS,GPC1,GPC2,GPC5,GPC6,GRN,GUSB,GYG1,HEXA,HEXB,HGSNAT,HPSE,HRNR,HSPA8,HSPG2,IDUA,IFI30,KERA,LGMN,LIPA,LUM,LYZ,MAN2B1,MAN2B2,MANBA,MAPK1,NAAA,NAGLU,NAPRT,NCAN,NEU4,NHLRC3,NPC2,NSG1,OGN,OMD,ORM2,PA2G4,PADI2,PDGFRB,PLD3,PPT1,PRDX6,PRELP,PRSS57,PSAP,PSMD1,PTGES2,PYCARD,PYGB,RETN,RNASE2,RNASE3,RNASET2,S100A7,SCARB2,SDC1,SDC2,SDC3,SDC4,SERPINA3,SERPINB3,SGSH,SMPD1,SPACA7,STK11IP,TCN2,TOLLIP,TPP1,TRAPPC1,TTR,TUBB4B,TXNDC5,UNC13D,VCAN	0.024539,0.00097117,0.040181,9.3068e-05,0.0042647,0.0050584,0.0071613,0.032335,1.2618e-06,0.0095107,0.00022239,0.076987,0.013651,0.0089964,0.012401,0.013887,0.017732,0.04659,0.0022838,2.0958e-07,0.068938,0.031851,0.0018308,0.0074868,0.0007889,0.014329,0.023418,0.2263,0.098691,0.033889,0.0012569,0.15328,4.9236e-05,0.015917,0.0070995,0.03737,0.016132,0.0025055,2.7436e-06,5.4344e-05,0.0044816,0.02317,0.042574,0.020489,0.007558,0.0020878,0.012941,0.043726,0.052249,0.0066648,0.0071838,0.068068,0.10744,0.028102,0.09134,0.047173,0.0020604,0.0052721,0.029653,0.0054102,0.0016962,0.013594,0.0059882,0.073538,0.0059399,0.0044992,9.8052e-05,0.00062186,0.023528,0.041879,0.24176,0.050213,0.042011,0.014611,0.035662,0.019129,0.015268,0.0014369,0.0021325,1.4972e-08,0.055658,0.0011691,0.0004312,0.094367,0.031222,3.9547e-07,0.0050053,0.00010319,0.024325,0.0004387,3.4393e-06,0.0011543,0.00192,0.010649,0.10239,0.050495,0.00089121,0.031811,0.034681,0.010976,0.00014568,0.02235,0.0090377,0.0042464,0.0038564,0.0024226,0.065345,0.006358,0.0041687,0.016498,0.054965,0.0091452,0.00032196,0.033079,0.009861,0.035122,0.01386,0.0040758,8.2902e-06,0.063353,0.034581,0.014576,1.7779e-05,0.0039375,0.031638,0.035015,0.014264,0.074892,2.7734e-06,0.00068856,0.0014525,0.052049,0.070608,0.055278,0.014459,1.3026e-05,0.0648,9.5561e-05
GOBP_RENAL_SYSTEM_PROCESS_INVOLVED_IN_REGULATION_OF_BLOOD_VOLUME	15	10	-0.07705	-0.0019744	0.22952	0.63145	1	1	1	0.938538	1	ADORA1,CORO2B,CYBA,CYP11B2,EMP2,F2R,F2RL1,GAS6,HSD11B2,PTPRO	0.026013,0.0021961,0.0050966,0.060242,0.018051,0.013163,0.0026845,0.017594,0.021059,0.019966
GOBP_ASPARTATE_FAMILY_AMINO_ACID_METABOLIC_PROCESS	46	34	-0.039476	-0.0018638	0.11726	0.6318	1	1	1	0.938538	1	AADAT,AASDHPPT,APIP,ASPG,ASS1,BHMT,BHMT2,CRYM,DDO,DLST,GCAT,GNMT,GOT1L1,GOT2,HYKK,MAT1A,MRI1,MSRA,MTAP,MTHFD1,MTHFD2L,MTHFR,MTR,MTRR,NIT2,PHGDH,PIPOX,PLOD2,PLOD3,SDS,SDSL,SLC25A12,SLC25A13,SLC25A21	1.6739e-07,0.0025387,0.10515,0.0001251,0.025546,0.0097993,7.8194e-05,0.11727,0.00070628,0.00066246,1.6383e-05,0.00032449,0.021677,0.0002324,4.0568e-10,7.3107e-05,0.029892,5.5911e-11,0.037255,2.548e-14,0.11398,0.042786,0.02601,0.015926,0.036051,0.037283,0.0046553,0.058566,0.024033,0.19405,0.19405,3.2135e-13,0.014544,0.0015262
GOBP_SPINAL_CORD_PATTERNING	20	18	-0.054808	-0.0018838	0.16276	0.63184	1	1	1	0.938538	1	ASCL1,CHRD,DBX1,DLL4,DMRT3,FOXN4,GDF11,GLI2,GLI3,INTU,NKX2-2,RELN,RFX4,RFX8,SHH,SMO,SOX1,TULP3	0.0015222,0.029801,0.00077498,1.0512e-06,0.022462,0.036194,0.016857,0.021108,0.0011884,0.00047756,0.16098,4.1535e-05,2.5823e-05,0.016437,0.028513,0.00045536,0.0017977,0.014172
GOBP_BLASTOCYST_DEVELOPMENT	113	99	-0.025017	-0.0020111	0.074182	0.63203	1	1	1	0.938538	1	ACVR1C,ADA,AGBL4,AKAP3,ARHGDIG,BRCA2,BYSL,CAPN2,CCDC24,CCDC62,CCNB1IP1,CHEK1,CITED2,CMTM3,CNOT1,CNOT2,COPS2,CTR9,CUL3,DAD1,ELF3,ETV2,FURIN,GINS1,GINS4,HAND1,HNF1B,HOPX,HORMAD1,HS3ST6,IGF1,INTS1,JUNB,KDM4C,KLF4,KPNA7,LATS1,LATS2,LPAR6,MATR3,MED21,MFN2,MFNG,N4BP2L2,NBN,NCAPG2,NDEL1,NDUFA2,NECAB1,NEK2,NLE1,NODAL,NPM2,PALB2,PELO,PEMT,PNLDC1,PPP4R4,PRDM14,PSMC4,PTPN18,RAD51B,RBBP8,RPL7L1,RRM2,RRP7A,RTF1,RTN4,SALL4,SBDS,SF3B6,SKIL,SLC25A34,SLC35E2B,SMARCB1,SMIM14,SP3,SPECC1,SPIC,ST8SIA6,STMN3,SUPT6H,TAF8,TBL1XR1,TEAD4,TET1,TGFBR1,TM4SF1,TTLL1,TTLL4,UBTFL1,WDR74,XAB2,YAP1,ZBED6,ZFP14,ZNF830,ZP3,ZPR1	0.0377,0.00023969,3.9962e-05,0.0012529,0.0004602,0.00011067,0.039598,0.0008855,0.0011175,1.0547e-15,0.028185,0.0002996,0.010602,0.0022184,1.6649e-08,0.0050314,0.008442,0.0073243,1.6862e-05,0.043688,0.00034803,2.7732e-05,1.2814e-06,0.0011505,0.020963,0.029519,0.00078115,0.015514,0.042086,0.029097,9.1199e-05,0.045613,2.1817e-07,3.702e-07,0.021901,2.947e-05,0.015177,0.031227,0.033352,0.038949,6.1462e-09,0.046191,0.087347,0.001172,0.002458,0.0099018,0.073236,0.074034,6.5691e-07,0.021001,0.0073106,0.06459,0.0017222,0.055331,0.00057878,0.053839,0.0046013,0.017535,0.00032522,6.4258e-05,0.019875,7.9877e-05,0.031479,0.0036819,0.017583,1.4562e-05,0.00015886,0.00011391,0.0030403,0.060468,9.5987e-09,0.10947,0.011065,0.11678,0.1046,1.1746e-05,0.0055735,0.16381,0.029506,0.0094028,0.00049805,0.01024,0.043655,0.040794,0.028398,0.0004652,0.051811,0.072309,0.0044637,0.016251,0.009215,1.2135e-05,0.03914,3.848e-05,0.0045158,0.063057,1.7393e-06,0.032601,0.0048064
GOBP_DICARBOXYLIC_ACID_BIOSYNTHETIC_PROCESS	13	12	-0.060575	-0.0017003	0.17958	0.63205	1	1	1	0.938538	1	ACMSD,GLS,GLS2,GLUD1,GOT1L1,GOT2,HAAO,KMO,KYNU,MTHFD1,MTHFD1L,SLC25A12	0.0024822,0.0015945,0.073662,0.0014512,0.021677,0.0002324,0.0052618,0.0010098,0.0003718,2.548e-14,0.0017223,3.2135e-13
GOBP_NEUTROPHIL_CHEMOTAXIS	104	75	-0.027673	-0.0019378	0.082023	0.63208	1	1	1	0.938538	1	BSG,C1QBP,C3AR1,C5AR1,C5AR2,CAMK1D,CCL1,CCL11,CCL13,CCL17,CCL19,CCL2,CCL20,CCL21,CCL22,CCL24,CCL25,CCL26,CCL7,CCL8,CCR7,CD74,CKLF,CSF3R,CX3CL1,CXADR,CXCL11,CXCL13,CXCL2,CXCL5,CXCL9,DAPK2,DPP4,EDN1,EDN2,EDN3,FCER1G,IL1B,ITGA1,ITGA9,ITGB2,JAM3,LBP,LGALS3,MCU,NCKAP1L,PDE4B,PF4,PIK3CD,PIK3CG,PIKFYVE,PIP5K1C,PLA2G1B,PPBP,PPIA,PPIB,PREX1,RAC1,RAC2,S100A12,S100A8,S100A9,SAA1,SLIT2,SRP54,SYK,TGFB2,THBS4,TIRAP,TNFAIP6,TREM1,VAV1,VAV3,XCL1,XCL2	0.0108,0.00038301,0.019784,0.03404,0.0055367,1.7913e-13,0.093593,0.0025077,0.039882,0.0064758,3.3732e-05,0.0026328,0.0027681,0.0063812,0.016701,0.064695,0.0061572,0.064695,0.0027377,0.001662,0.0002276,0.031851,0.0022772,0.066694,0.021895,0.0032283,0.03146,0.0060311,0.16356,0.1324,0.0090383,5.4344e-05,0.002886,0.029238,0.011933,0.00018694,0.015343,0.045802,0.00014639,0.0015538,0.085167,3.1473e-08,3.59e-05,2.1306e-05,9.2782e-07,0.00027621,4.7784e-07,0.1324,0.001179,0.050731,0.0022619,0.01553,0.011834,0.1324,0.0025573,2.7932e-05,0.006051,0.042296,0.046556,0.0014761,0.00409,0.00051807,0.0068167,1.3896e-07,6.651e-05,0.012771,0.0025227,0.0012453,0.016538,0.015614,0.14908,0.051011,0.00029124,0.014577,0.014223
GOBP_POSITIVE_REGULATION_OF_INTERLEUKIN_13_PRODUCTION	13	11	-0.081584	-0.0021925	0.2415	0.63225	1	1	1	0.938538	1	IL17RA,IL18,IL1RAP,IL33,IL4,IRF4,LGALS9,PRKCZ,RARA,SPHK2,TNFSF4	0.094175,0.015869,0.0024758,0.00092379,0.0057933,0.013693,0.016468,0.0023411,2.3391e-05,0.00046237,0.040882
GOBP_MEMBRANE_REPOLARIZATION	50	39	-0.042138	-0.0021304	0.12471	0.63228	1	1	1	0.938538	1	AKAP6,AKAP9,ANK2,ATP1A2,ATP1B1,ATP1B2,ATP1B3,CACNA1D,CACNA2D1,CACNB3,CASQ2,CAV1,CAV3,KCNA5,KCND3,KCNE1,KCNE2,KCNE3,KCNE4,KCNH2,KCNH6,KCNH7,KCNJ2,KCNJ5,KCNN2,KCNQ1,NEDD4L,NOS1AP,NPPA,RNF207,SCN1B,SCN2B,SCN4B,SCN5A,SLC24A4,SNTA1,WDR1,YWHAE,ZMPSTE24	4.4431e-05,0.00025983,2.5661e-07,0.00075816,0.0002774,0.00020655,0.0015709,4.7819e-12,0.0019017,2.6017e-06,0.039565,0.090974,0.015291,0.046501,7.7091e-06,0.023167,0.0082052,0.012226,0.0046957,5.3461e-06,1.4004e-06,2.6499e-05,0.00425,0.031171,0.0072173,0.00020763,0.00094949,0.000297,0.030697,0.0014447,0.0047488,0.004827,0.0057634,7.2247e-06,3.4026e-07,0.094476,0.00025486,5.9208e-06,0.013059
GOBP_FEVER_GENERATION	10	10	-0.070737	-0.0018126	0.20928	0.63231	1	1	1	0.938538	1	CNR1,EDNRB,IL1A,IL1B,PTGER3,PTGES,PTGS2,TNFRSF11A,TNFSF11,TRPV1	0.0049166,0.015674,0.0091548,0.045802,0.015562,0.0023758,0.016873,7.6658e-05,0.013956,0.0058383
GOBP_POSITIVE_REGULATION_OF_MYOBLAST_FUSION	15	13	-0.062262	-0.0018189	0.1839	0.63253	1	1	1	0.938538	1	CAPN2,CD53,CXCL9,EHD1,EHD2,GDF15,IL4,IL4R,MAPK14,MYOD1,NFATC2,SCGB3A1,TNFSF14	0.0008855,0.0097269,0.0090383,0.00035016,0.012891,0.0079668,0.0057933,0.072928,0.141,0.040222,0.0022111,0.0067073,0.035939
GOMF_INTRONIC_TRANSCRIPTION_REGULATORY_REGION_SEQUENCE_SPECIFIC_DNA_BINDING	11	10	-0.089828	-0.0023018	0.26498	0.63269	1	1	1	0.938538	1	BCL6,GRHL2,HSF2,NCOA2,NKX2-1,SMYD3,VAX1,VAX2,ZC3H8,ZNF350	3.5156e-05,0.004233,0.013976,0.00062443,0.010996,0.0024384,4.1638e-06,0.10023,0.044723,0.0062955
GOBP_NEGATIVE_REGULATION_OF_SECRETION	171	130	-0.021188	-0.0019499	0.062497	0.6327	1	1	1	0.938538	1	ABAT,ABCC8,ACE,ACVR1C,ADA,ADORA1,ADRA2A,ADRA2B,ADRA2C,ADTRP,ANXA1,APOE,ASIC1,ATP9A,BCR,BMP8A,BRAF,CCR2,CD300A,CD74,CHGA,CNR1,CRH,CRHBP,CRY1,CRY2,CYP51A1,DCANP1,DPH3,DRD2,DRD3,DRD4,EDN1,EGF,ERP29,F2R,F2RL1,FAM3D,FCGR2B,FFAR2,FFAR4,FKBP1B,FOXO1,FRMD4A,GHRL,GHSR,GJA1,GNAZ,GRM7,HADH,HMGCR,HRH3,HTR1B,IL11,IL12B,IL1B,INHA,INHBA,INHBB,INS,IRS1,JAGN1,KCNJ11,KLF7,LEP,LGALS9,LIF,LILRB1,MIDN,MTNR1B,NCKAP1L,NF1,NMB,NOTCH1,NPSR1,NPVF,NPY5R,NRG1,OPRM1,OSM,OXT,OXTR,P2RY1,PFKL,PIM3,PLA2R1,PNKD,PPP3CA,PSMD9,PTGER3,PTPN11,RAB11FIP1,RAB11FIP3,RAB11FIP5,RAB7A,RABGEF1,RAP1A,RAP1B,REST,RHBDF1,RHBDF2,RSAD2,SCT,SERGEF,SFRP1,SIRT4,SLC30A1,SMCR8,SNCA,SPX,SRCIN1,SREBF1,STK39,STXBP3,STXBP6,SYT11,TACR2,TNFRSF1A,TNFRSF1B,TRH,TSPO,UCN,UCP2,VAMP3,VAMP8,VPS4B,VSNL1,WDR41,WNK1,WNK4	0.022033,0.0023941,0.00092013,0.0377,0.00023969,0.026013,0.010797,0.014135,6.1725e-05,0.047811,0.008873,0.0009553,0.0024821,0.00015047,0.00094966,0.022736,0.0035997,0.0022996,0.0021585,0.031851,0.0040662,0.0049166,0.049973,0.0036613,0.10729,0.00077272,0.0001613,0.11957,0.00084169,0.014682,0.0049383,0.035056,0.029238,0.26995,0.00036413,0.013163,0.0026845,0.033534,0.0031167,0.0043193,0.057708,0.0020165,0.045221,1.8981e-06,5.6665e-05,0.1028,0.094217,0.0063984,4.6947e-08,0.14042,5.0995e-06,1.784e-05,2.1766e-07,0.029075,0.0019343,0.045802,1.0419e-07,5.9698e-05,0.0023613,0.0045412,0.0026737,0.0066961,0.019091,0.00088984,0.00012038,0.016468,0.00029924,0.0052397,0.00046331,0.020606,0.00027621,0.00050946,0.002175,0.011638,9.7193e-07,0.0042759,0.00013555,3.4566e-05,0.010054,0.00026292,0.01328,0.010189,0.013409,0.032788,0.00097221,0.00028741,0.029685,6.9504e-05,3.4522e-06,0.015562,0.00017348,0.073514,0.016961,0.24652,0.0010095,0.0015367,7.0492e-09,0.089178,3.2549e-07,0.043776,5.6855e-05,0.018752,0.015566,3.1457e-06,0.0018969,0.014139,0.0002049,0.00032641,0.00023176,0.031629,0.0046539,0.037381,0.00020255,0.00098719,0.0084523,0.0026315,0.075007,0.062736,0.031325,0.0036189,0.088673,0.00035972,0.012426,0.1387,0.02806,0.069916,0.00013657,0.02818,5.8471e-05,0.00020763
GOBP_REGULATION_OF_STRIATED_MUSCLE_CONTRACTION	93	75	-0.028331	-0.0019839	0.083525	0.63276	1	1	1	0.938538	1	ACTN3,ADORA1,ADRA1A,ADRA1B,AKAP9,ANK2,ASB3,ATP1A2,ATP1B1,ATP2A2,BIN1,BMP10,C12orf57,CACNA1C,CALM1,CALM2,CALM3,CAMK2D,CASQ1,CASQ2,CAV1,CAV3,CHGA,CTNNA3,DLG1,DMPK,DSC2,DSG2,DSP,EHD3,FKBP1B,GSTM2,GSTO1,HCN4,HRC,KBTBD13,KCNJ2,KCNQ1,MYBPH,MYH7,MYL2,MYL3,NKX2-5,NOS1,NPPA,NR4A1,PDE4B,PDE4D,PDE5A,PIK3CG,PKP2,PLN,PRKACA,RANGRF,RGS2,RNF207,RYR2,SCN10A,SCN4A,SCN5A,SLC8A1,SLC8A3,SLC9A1,SMAD7,SRI,STC1,SUMO1,TMEM38A,TMEM38B,TNNI1,TNNI3,TRPM4,TRPV4,UCN,ZC3H12A	1.7703e-05,0.026013,0.011616,8.8416e-07,0.00025983,2.5661e-07,9.5867e-09,0.00075816,0.0002774,2.5049e-05,0.0031502,0.033679,0.033814,1.1147e-08,0.0086271,0.00013899,0.0083422,1.038e-05,0.0068287,0.039565,0.090974,0.015291,0.0040662,9.7875e-09,2.8597e-10,0.0028475,0.023848,0.068256,0.062476,0.00084299,0.0020165,0.00010186,0.0040396,1.577e-05,0.0019502,0.052282,0.00425,0.00020763,0.030303,0.00067338,0.014379,0.050547,0.021738,2.6772e-05,0.030697,0.01715,4.7784e-07,6.1144e-14,0.065825,0.050731,0.0021258,0.087833,0.086408,0.047808,5.4087e-06,0.0014447,2.5434e-10,0.19968,0.0002926,7.2247e-06,0.00073944,9.2652e-05,0.012018,0.0012405,0.12494,0.057335,0.0005243,0.060989,0.00062808,0.0016094,0.00014735,0.00081124,0.00015767,0.00035972,0.0016455
GOBP_GLOMERULAR_BASEMENT_MEMBRANE_DEVELOPMENT	11	10	-0.084075	-0.0021544	0.24778	0.63281	1	1	1	0.938538	1	COL4A3,COL4A4,EXT1,MPV17,MYO1E,NID1,NPHS1,SULF1,SULF2,WT1	0.012539,0.00094608,6.844e-09,0.00059435,0.003037,0.069671,0.0031358,0.0033677,0.00022626,0.0028534
GOBP_NEGATIVE_REGULATION_OF_STEM_CELL_PROLIFERATION	26	19	-0.060061	-0.0021208	0.17631	0.63331	1	1	1	0.939058	1	CD109,CDKN2C,CEBPA,FBLN1,FERMT1,FGF10,FGF2,GLI3,IRF6,NF1,NFIB,OVOL1,OVOL2,PTCH1,RARB,RBPJ,SNAI2,TP53,WNT11	0.098282,0.12945,0.041144,0.002109,0.011266,0.010515,0.0011758,0.0011884,0.061746,0.00050946,2.033e-08,0.0036945,0.022164,0.00053942,2.6643e-06,0.0004495,0.026725,0.00050218,0.0032127
GOBP_REGULATION_OF_NATURAL_KILLER_CELL_ACTIVATION	40	32	-0.041575	-0.0019044	0.12187	0.6335	1	1	1	0.939058	1	AXL,BLOC1S3,BLOC1S6,CLNK,DCAF15,FCGR3A,FGR,GAS6,IL12B,IL15,IL15RA,IL18,IL23R,JAK2,KLRC1,KLRC2,LEP,PGLYRP1,PGLYRP2,PGLYRP3,PIBF1,PRDM1,PTPN22,RASGRP1,RHBDD3,STAT5B,TICAM1,TICAM2,TOX,TYK2,TYROBP,ZBTB1	0.02311,0.017546,0.0027612,0.079962,0.0088335,0.031928,0.0012404,0.017594,0.0019343,0.020583,0.019577,0.015869,0.0084998,0.01784,0.12485,0.12485,0.00012038,0.014411,0.089582,0.0021081,0.0080821,0.035524,0.00010293,0.0024024,4.4235e-06,0.0019704,0.056334,0.0021389,0.00011224,0.0071314,0.0017027,1.2942e-09
GOBP_REGULATION_OF_LEUKOCYTE_PROLIFERATION	251	199	-0.017494	-0.0019873	0.051172	0.63377	1	1	1	0.939058	1	ADA,AHR,ANXA1,ARG1,ARG2,ATM,BCL2,BCL2L1,BCL6,BID,BMI1,BMP4,BST2,CARD11,CASP3,CBLB,CCL19,CCR2,CD1D,CD209,CD22,CD274,CD276,CD28,CD300A,CD320,CD38,CD3E,CD40,CD46,CD55,CD6,CD74,CD80,CD81,CD86,CDKN1A,CEBPB,CHRNB2,CLC,CLCF1,CLEC4G,CNN2,CORO1A,CR1,CRP,CRTAM,CSF1,CSF1R,CSF2,CSF2RB,CTLA4,CTNNB1,DHPS,DLG1,DLG5,DNAJA3,EBI3,ENPP3,EPHB2,EPO,FADD,FCGR2B,FCGR3A,FGF10,FOXJ1,GAL,GLMN,GPAM,GPNMB,GPR183,GREM1,GSTP1,HHEX,HMGB1,ICOSLG,IGF1,IGF2,IGFBP2,IHH,IKZF3,IL10,IL12B,IL12RB1,IL13,IL15,IL18,IL1A,IL1B,IL2,IL20RB,IL21,IL23R,IL2RA,IL33,IL34,IL4,IL4I1,IL5RA,IL6,IL6ST,IL7,IRS2,ITCH,JAK2,JAK3,KIT,KITLG,LEP,LGALS3,LGALS9,LILRB1,LILRB4,LMO1,LRRC32,LYN,MAPK1,MAPK8IP1,MIF,MPL,MYD88,MZB1,NCK1,NCK2,NCKAP1L,NDFIP1,NF1,NFATC2,NMB,NMBR,OCSTAMP,PDCD1LG2,PDE5A,PELI1,PKN1,PLA2G2D,PLA2G2E,PLA2G2F,PLA2G5,PPP3CA,PRKAR1A,PRKCQ,PRLR,PRNP,PTH,PTK2,PTPN22,PTPRC,PYCARD,RAC2,RASAL3,RASSF5,RIPK2,RIPK3,RPS3,SCRIB,SDC4,SFTPD,SH3RF1,SHH,SLC39A10,SLC4A2,SLC7A1,SOS1,SOS2,SOX11,SPN,ST6GAL1,STAT5B,STAT6,SYK,TACR1,TGFBR2,TICAM1,TIRAP,TLR4,TMIGD2,TNFAIP3,TNFRSF13B,TNFRSF1B,TNFRSF21,TNFRSF4,TNFRSF9,TNFSF13B,TNFSF18,TNFSF4,TNFSF9,TSPAN32,TWSG1,TYK2,TYROBP,VAV3,VCAM1,VTCN1,XCL1,ZBTB7B,ZNF335,ZP3,ZP4	0.00023969,0.0039806,0.008873,0.032335,0.076084,0.011627,0.00078219,0.024373,3.5156e-05,0.009383,0.0029757,0.055304,0.033285,0.00013711,0.0021222,0.0029071,3.3732e-05,0.0022996,0.075503,0.029292,0.044787,0.002521,0.00079095,0.0041322,0.0021585,0.046334,0.0062353,0.042258,0.037575,0.00013785,0.019843,0.041502,0.031851,0.05562,0.04434,0.035963,0.0067072,0.0005894,1.3777e-05,0.0098095,0.00058297,0.030897,0.00087234,2.8324e-05,0.00056132,0.016611,0.0012914,0.00015092,0.0131,0.0041714,0.0068063,0.039856,0.039559,1.7004e-07,2.8597e-10,0.073212,0.017658,0.01073,0.01861,0.00090272,0.010485,0.0096124,0.0031167,0.031928,0.010515,0.045886,0.00042705,0.00015469,0.0042233,0.017424,0.011794,0.0073345,0.00030748,0.01705,0.012686,0.013258,9.1199e-05,0.0015133,3.3585e-06,0.10293,0.059236,0.030651,0.0019343,1.7894e-08,0.050281,0.020583,0.015869,0.0091548,0.045802,0.00017466,2.7423e-08,3.6296e-06,0.0084998,0.0027681,0.00092379,0.00024671,0.0057933,0.0059516,0.088872,0.011106,0.0027154,0.055725,0.0080041,3.1163e-05,0.01784,0.037812,0.0022831,0.0032786,0.00012038,2.1306e-05,0.016468,0.0052397,0.0080158,0.0081367,0.051287,0.00021878,0.024325,7.2286e-07,0.00099395,0.011882,0.082843,0.0018082,6.7332e-05,0.00054355,0.00027621,0.0010185,0.00050946,0.0022111,0.002175,0.0094472,0.18505,0.0059297,0.065825,0.00014112,0.0039224,0.0023991,0.028575,0.0015747,0.025219,6.9504e-05,0.00053324,4.5994e-05,0.023043,0.12206,0.043384,0.033531,0.00010293,0.030541,0.0091452,0.046556,0.144,0.041547,0.016159,0.097164,0.037541,1.1538e-08,1.7779e-05,0.056826,1.4452e-09,0.028513,0.00017136,0.00024073,0.00054288,0.0075331,0.013416,0.021297,0.014924,0.00076502,0.0019704,0.045796,0.012771,0.011419,0.011653,0.056334,0.016538,3.7169e-05,0.024918,0.037052,0.029466,0.031325,0.0020891,0.02234,0.056436,0.0096958,0.10217,0.040882,0.083184,0.025169,3.3427e-07,0.0071314,0.0017027,0.00029124,0.0095833,0.0078591,0.014577,0.00023554,0.10119,0.032601,0.037404
GOBP_POSITIVE_REGULATION_OF_NERVOUS_SYSTEM_PROCESS	37	27	-0.048834	-0.0020551	0.1427	0.63391	1	1	1	0.939058	1	ABAT,CHRNB4,CST7,DICER1,EGR2,HCRT,ITGA2,ITGAX,MAG,MTNR1B,MYRF,NCMAP,NLGN2,OPRL1,P2RX3,PARD3,PRKAR1B,PTAFR,RIMS1,RNF10,SLC25A12,TENM4,TNFRSF1B,TNR,UNC13B,WASF3,ZNF488	0.022033,1.1718e-13,0.0039075,0.2106,5.0616e-07,0.04164,0.0025011,0.037826,0.033384,0.020606,1.1246e-05,1.0044e-05,0.00021501,2.4317e-07,0.036463,1.2164e-05,0.006225,0.022011,1.0605e-10,0.00031542,3.2135e-13,1.9757e-18,0.031325,1.8598e-06,0.0075925,0.0059237,0.010672
GOBP_CYTOKINE_PRODUCTION_INVOLVED_IN_IMMUNE_RESPONSE	112	92	-0.026137	-0.002026	0.076317	0.634	1	1	1	0.939058	1	ACP5,ANGPT1,APOA1,APOA2,ARG1,ARID5A,ATG5,AXL,B2M,BCL10,BCL6,BST2,CAMK4,CARD9,CCR2,CD160,CD226,CD55,CD74,CD81,CD96,CLC,CLEC7A,CLNK,DENND1B,DHX36,EPX,F2RL1,FFAR2,FFAR3,GPRC5B,HK1,IFNA2,IFNB1,IL10,IL18,IL18R1,IL1B,IL1R1,IL4,IL6,IRAK3,JAK3,KIT,LILRB1,LILRB4,LITAF,MALT1,MAP3K7,MAPKAPK2,MAVS,MIF,MYD88,NLRP3,NLRX1,NOD1,NR4A3,P2RX7,PANX1,PLCG2,PRG2,PRKCZ,PYCARD,RABGEF1,RAET1G,RIPK2,RSAD2,SCIMP,SEMA7A,SIRT1,SLAMF9,SMAD7,SPHK2,SYK,TBX21,TGFB1,TGFB2,TGFB3,TICAM1,TICAM2,TLR3,TLR4,TNFRSF1B,TNFSF4,TRAF2,TREM1,TRIL,TRIM6,TRPM4,TWIST1,WNT5A,XCL1	0.00099912,0.0029225,3.8652e-05,0.017343,0.032335,0.00072599,0.027366,0.02311,0.026203,0.015049,3.5156e-05,0.033285,0.01074,0.0081292,0.0022996,0.00019071,0.002506,0.019843,0.031851,0.04434,0.0092009,0.0098095,1.4708e-06,0.079962,0.060477,0.0013156,1.5189e-05,0.0026845,0.0043193,0.021558,0.0051981,0.00084494,0.00097812,0.01185,0.030651,0.015869,0.00093182,0.045802,0.032192,0.0057933,0.011106,0.083712,0.037812,0.0022831,0.0052397,0.0080158,0.014142,0.18582,0.018843,0.018947,0.072386,0.00099395,0.082843,0.021568,0.0016081,0.054709,0.015442,0.046503,0.013672,0.0004527,0.0012449,0.0023411,0.0091452,0.0015367,0.014632,0.016159,0.018752,0.019514,0.049329,0.0025693,0.11462,0.0012405,0.00046237,0.012771,0.00070844,8.9809e-05,0.0025227,0.10169,0.056334,0.0021389,0.0074517,3.7169e-05,0.031325,0.040882,0.00081595,0.14908,0.013628,0.11492,0.00081124,0.0058641,0.0048404,0.014577
GOBP_POSITIVE_REGULATION_OF_ENDOTHELIAL_CELL_DIFFERENTIATION	19	9	-0.068677	-0.0016696	0.20038	0.6341	1	1	1	0.939058	1	ACVRL1,ATOH8,BMP4,BMP6,BTG1,CTNNB1,ETV2,NOTCH1,TMEM100	0.0066811,0.034023,0.055304,9.4174e-07,0.028877,0.039559,2.7732e-05,0.011638,0.19226
GOMF_EXTRACELLULAR_MATRIX_STRUCTURAL_CONSTITUENT_CONFERRING_COMPRESSION_RESISTANCE	19	18	-0.070503	-0.0024232	0.20568	0.63411	1	1	1	0.939058	1	ACAN,AMBN,ASPN,DCN,ENAM,FMOD,HAPLN1,HSPG2,LUM,OGN,PODN,PRELP,PRG2,PRG3,PRG4,STATH,TUFT1,VCAN	0.024539,0.036699,0.03615,0.0044816,0.038038,0.10744,0.010113,0.0014369,0.094367,0.031811,0.09788,0.065345,0.0012449,0.0010723,0.019256,0.046063,0.0026953,9.5561e-05
GOBP_BINDING_OF_SPERM_TO_ZONA_PELLUCIDA	37	31	-0.053934	-0.0024317	0.15703	0.63437	1	1	1	0.939058	1	ACR,ADAM18,ADAM32,ASTL,ATP8B3,B4GALT1,CCT2,CCT3,CCT4,CCT5,CCT7,CCT8,CLGN,CRISP1,FETUB,LY6K,PCSK4,PRSS37,PRSS55,SPA17,SPAM1,TCP1,UBAP2L,VDAC2,ZAN,ZP1,ZP2,ZP3,ZP4,ZPBP,ZPBP2	3.6954e-05,0.1301,0.03608,0.0094127,0.00040355,1.8542e-06,0.0022838,4.2832e-06,0.31697,0.083907,0.016003,2.0958e-07,0.068399,0.012113,0.01666,1.302e-06,0.10425,0.012948,0.034425,0.001296,0.028235,0.0050584,9.0149e-07,0.0020721,0.0040971,0.036235,0.019032,0.032601,0.037404,1.7682e-10,0.047271
GOBP_POSITIVE_REGULATION_OF_COLD_INDUCED_THERMOGENESIS	97	83	-0.025587	-0.0018844	0.074435	0.63448	1	1	1	0.939058	1	ACADL,ACSL1,ADIPOR1,ADRB1,ADRB2,ADRB3,ALPL,APC,APPL2,CAV1,CCR2,CEBPB,CMKLR1,CPT2,CXCR4,DBH,DECR1,DIO2,DYNC1H1,EBF2,EHMT1,ELOVL6,EPAS1,ESRRG,FABP4,FABP5,FFAR4,FGF21,FH,GADD45G,GATM,GHRL,GJA1,GNAS,GPR3,GRB10,HADH,HCRT,HDAC3,IGF1R,IL13,IL18,IL4,IL4R,IRF4,JAK2,KDM1A,KDM3A,KDM6B,KSR2,LCN2,LEP,LEPR,LPIN1,MFAP2,MFN2,OMA1,OXT,OXTR,PDGFC,PEMT,PER2,PPARGC1A,PPARGC1B,PRDM16,PRKAB1,PRKAB2,PRLR,PTH2R,SCD,SLN,STAT6,SYK,THRA,TRPM8,TRPV2,TSHR,UCP1,UCP2,VEGFA,YBX2,ZBTB7B,ZNF516	0.0020691,0.00025647,0.020729,0.0047407,0.023715,0.10171,6.4221e-05,0.03643,3.2963e-06,0.090974,0.0022996,0.0005894,0.0010278,1.4433e-06,0.011541,0.024882,0.00241,0.096926,0.043726,1.0791e-06,0.011898,8.0848e-05,0.037771,7.9676e-13,0.00097335,0.0066648,0.057708,1.7482e-05,0.0020677,2.005e-11,0.12737,5.6665e-05,0.094217,0.0033621,0.0021895,0.00093096,0.14042,0.04164,2.1703e-06,1.9223e-08,0.050281,0.015869,0.0057933,0.072928,0.013693,0.01784,0.060742,0.0014071,0.00021158,6.4895e-05,0.054965,0.00012038,0.0078849,0.0034772,0.10012,0.046191,0.053793,0.01328,0.010189,0.001188,0.053839,0.007451,9.0397e-05,0.0072853,0.00017812,0.0031471,0.0074814,0.023043,0.002022,0.0737,0.0038912,0.045796,0.012771,0.014939,0.13197,0.074279,0.005324,0.00011047,0.012426,0.0028594,7.503e-06,0.00023554,1.5091e-05
GOBP_REGULATION_OF_CLATHRIN_DEPENDENT_ENDOCYTOSIS	18	16	-0.064431	-0.002088	0.18734	0.63454	1	1	1	0.939058	1	AAK1,BMP2K,DAB2,DGKD,DNAJC6,HIP1R,NEU3,PIK3CB,SCYL2,SH3GL3,SMAP1,SNAP91,TNK2,UNC119,USH1G,WASL	0.0071666,0.031983,0.01496,0.00019413,0.012607,9.6589e-15,0.0021399,0.10994,0.078171,0.00062925,0.0036647,0.0044849,0.060247,0.0088638,0.02119,0.022979
GOCC_NUCLEOSOME	133	33	-0.04543	-0.0021132	0.13194	0.63469	1	1	1	0.939058	1	ACTB,ACTR6,BRD8,DMAP1,EP400,EPC1,EPC2,GLYR1,HP1BP3,ING3,IRF4,KAT5,KAT6A,KDM1B,MBTD1,MEAF6,MORF4L1,MPHOSPH8,MRGBP,PRM1,PRM2,PRM3,RUVBL1,RUVBL2,SHPRH,SPHK2,SRCAP,TNP1,TNP2,TRRAP,VPS72,YEATS4,ZNHIT1	0.0073333,0.0033406,9.0082e-07,0.037877,0.028237,0.047523,2.7188e-05,0.02255,0.0058389,0.097871,0.013693,0.012169,0.0071008,0.01897,0.01436,0.0050317,0.024153,0.020072,0.12492,0.030862,0.029288,0.02942,0.00024973,0.081874,0.0073623,0.00046237,7.3535e-07,0.0021436,0.033551,0.03788,0.0046168,0.047795,7.3159e-05
GOBP_SNRNA_TRANSCRIPTION_BY_RNA_POLYMERASE_II	16	15	-0.07101	-0.0022282	0.20575	0.635	1	1	1	0.939058	1	CC2D1A,ELL,ELL2,ELL3,ICE1,ICE2,LARP7,MEPCE,MYOD1,SNAPC1,SNAPC3,SNAPC4,SNAPC5,ZC3H8,ZNF143	0.0013344,0.00070593,0.073815,0.015871,0.0045553,0.02321,0.00069403,6.7676e-08,0.040222,0.0079091,0.0005247,0.023103,0.073376,0.044723,0.0061415
GOBP_TORC2_SIGNALING	11	11	-0.074217	-0.0019946	0.21498	0.63504	1	1	1	0.939058	1	DEPTOR,MAPKAP1,NCKAP1L,PIH1D1,PINK1,PRR5,PRR5L,RICTOR,SESN3,SIK3,TELO2	0.034766,1.1586e-05,0.00027621,0.11524,0.060241,0.0045767,0.0014976,0.061037,0.061896,6.9808e-05,0.0016823
GOCC_SODIUM_CHANNEL_COMPLEX	19	19	-0.060965	-0.0021527	0.17638	0.63519	1	1	1	0.939058	1	GRIK1,GRIK2,GRIK3,GRIK4,GRIK5,SCN10A,SCN1B,SCN2A,SCN2B,SCN3B,SCN4A,SCN4B,SCN5A,SCN8A,SCNN1A,SCNN1B,SCNN1D,SCNN1G,TRPM4	0.0075362,5.4789e-05,0.015337,9.0276e-08,0.061222,0.19968,0.0047488,0.0027243,0.004827,0.00038354,0.0002926,0.0057634,7.2247e-06,0.060167,0.0022348,0.011268,0.014838,0.00035604,0.00081124
GOBP_ESTABLISHMENT_OR_MAINTENANCE_OF_TRANSMEMBRANE_ELECTROCHEMICAL_GRADIENT	10	7	-0.080866	-0.0017339	0.23281	0.63583	1	1	1	0.939058	1	ATP12A,ATP1A2,ATP1A4,ATP1B1,ATP4A,FXYD2,SLC22A1	0.024328,0.00075816,0.00089337,0.0002774,0.002047,0.0057228,3.6367e-05
GOBP_POSITIVE_REGULATION_OF_PEPTIDYL_THREONINE_PHOSPHORYLATION	27	26	-0.049567	-0.002047	0.14253	0.63599	1	1	1	0.939058	1	APP,AXIN1,AZU1,BMP7,CAB39,CALM1,CALM2,CALM3,CEMIP,CHI3L1,EGF,GCG,IRGM,MAPK1,PLK1,PRKAG2,RIPK2,RPTOR,S1PR2,SPHK1,STOX1,TGFB1,TNKS1BP1,TRIM6,UBE2K,WNT5A	0.0011916,0.0010839,0.013651,0.016633,0.054563,0.0086271,0.00013899,0.0083422,0.0035198,0.045403,0.26995,0.0021711,0.095874,0.024325,0.091324,2.3835e-05,0.016159,3.8554e-08,0.0002472,0.00050903,0.0068679,8.9809e-05,0.036463,0.11492,3.933e-07,0.0048404
GOBP_MOLTING_CYCLE_PROCESS	90	78	-0.02839	-0.0020272	0.081562	0.6361	1	1	1	0.939058	1	ACVR1B,ALX4,APCDD1,BCL2,CD109,CDH3,CTNNB1,DKK1,DKK4,DLX3,DNASE1L2,EDAR,EGFR,ERCC2,EXT1,FARP2,FERMT1,FGF10,FGF7,FGFR2,FOXN1,FOXQ1,FST,FZD3,GAL,GLI2,HDAC1,HPSE,IGFBP5,INHBA,INTU,KRT17,KRT25,KRT27,KRT28,KRT71,KRT84,LAMA5,LDB2,LGR4,LGR5,LRIG1,MSX2,NF1,NGFR,NOM1,NOTCH1,NSUN2,NUMA1,PDGFA,PIAS4,PLA2G10,PUM2,RBPJ,RELA,SAV1,SHH,SMAD4,SMO,SNAI1,SOS1,SOSTDC1,SOX18,SOX21,SOX9,SPINK5,TGFB2,TGM3,TMEM79,TNFRSF19,TP63,TRPC4AP,TSPEAR,WNT10A,WNT10B,WNT5A,ZDHHC21,ZMPSTE24	0.0014597,0.0028471,0.0003226,0.00078219,0.098282,0.0027056,0.039559,9.4396e-07,0.022161,0.02206,0.059211,0.032889,0.00023466,0.038782,6.844e-09,0.00099994,0.011266,0.010515,0.0014962,0.0014301,0.036327,0.018485,2.0565e-06,0.0095393,0.00042705,0.021108,0.0022457,0.035662,0.011595,5.9698e-05,0.00047756,0.012951,0.008547,0.0020481,0.019206,0.085559,0.0008332,0.0052414,0.010795,0.031489,0.00095473,0.0031673,0.025196,0.00050946,0.023063,0.018716,0.011638,0.0014959,0.0061874,0.0055786,0.030562,0.0042087,0.043243,0.0004495,0.012623,0.0013247,0.028513,0.0045461,0.00045536,0.029974,0.0075331,0.0024076,3.1755e-06,0.020176,0.07791,0.068666,0.0025227,0.033961,0.000266,0.09433,0.0010378,1.0145e-06,0.0069086,0.05711,4.1078e-15,0.0048404,0.0060615,0.013059
GOMF_VOLTAGE_GATED_POTASSIUM_CHANNEL_ACTIVITY_INVOLVED_IN_VENTRICULAR_CARDIAC_MUSCLE_CELL_ACTION_POTENTIAL_REPOLARIZATION	12	9	-0.097493	-0.0023701	0.27986	0.63621	1	1	1	0.939058	1	KCND3,KCNE1,KCNE2,KCNE3,KCNE4,KCNH2,KCNJ5,KCNQ1,SCN2B	7.7091e-06,0.023167,0.0082052,0.012226,0.0046957,5.3461e-06,0.031171,0.00020763,0.004827
GOBP_REGULATION_OF_RENAL_SYSTEM_PROCESS	33	26	-0.047474	-0.0019605	0.13623	0.63626	1	1	1	0.939058	1	ACE,ADORA1,ADORA2A,AGT,AVPR1A,CORIN,CORO2B,CYBA,DRD2,DRD3,EDN1,EDNRB,EMP2,F2R,F2RL1,GAS6,INPP5K,NPPB,NPR1,OR51E2,OXT,PTPRO,SLC9A3R1,SPX,STC1,TACR1	0.00092013,0.026013,0.068171,0.0032376,0.062671,0.012072,0.0021961,0.0050966,0.014682,0.0049383,0.029238,0.015674,0.018051,0.013163,0.0026845,0.017594,0.007583,0.031144,0.032722,0.022787,0.01328,0.019966,0.013453,0.031629,0.057335,0.011419
GOBP_ORGANIC_ACID_TRANSPORT	341	283	-0.015391	-0.0020791	0.044087	0.63649	1	1	1	0.939058	1	ABAT,ABCB1,ABCB4,ABCC1,ABCC2,ABCC3,ABCC4,ABCC5,ABCC6,ABCD2,ABCD3,ABCD4,ABCG2,ACE,ACSL1,ACSL3,ACSL5,ADORA1,ADORA2A,AGT,AGXT,AKR1C1,AKR1C4,AKT1,AKT2,ANXA1,APBA1,APOE,AQP9,ARG1,ARL6IP1,ARL6IP5,ATP1A2,ATP8B1,AVPR1A,BDKRB2,CACNB4,CASR,CES1,CLN8,CPT1A,CPT1B,CPT2,CRABP1,CRABP2,CROT,CTNS,CYP7A1,DRD2,DRD3,DRD4,DTNBP1,EDN1,EMB,FABP2,FABP3,FABP4,FABP5,FABP6,FABP7,FABP9,FGF19,FIS1,FOLR1,FOLR2,FOLR3,GIPC1,GJA1,GOT2,GRM1,GRM7,HRH3,HTR1B,IL1A,IL1B,IRS2,ITGB1,KCNJ10,KMO,LEP,LHCGR,LLGL2,LRP2,LRRC8A,LRRC8C,LRRC8D,MAP2K6,MFSD2A,MIF,MPC2,NF1,NMB,NMUR2,NOS2,NPY5R,NTRK2,OC90,OXT,P2RX7,PDPN,PER2,PLA2G10,PLA2G12A,PLA2G12B,PLA2G1B,PLA2G2C,PLA2G2D,PLA2G2E,PLA2G2F,PLA2G3,PLA2G4A,PLA2G4F,PLA2G5,PLA2G6,PLA2R1,PLIN2,PNPLA8,PPARA,PPARD,PRKAA1,PROCA1,PSAP,PSEN1,PTGES,PTGS2,RAB3GAP1,RBP1,RBP2,RBP5,RBP7,RGS2,RGS4,RPS6KB1,SERINC3,SERINC5,SFXN1,SFXN4,SFXN5,SH3BP4,SLC10A1,SLC10A2,SLC10A4,SLC10A5,SLC10A6,SLC10A7,SLC11A1,SLC12A2,SLC13A3,SLC13A5,SLC15A4,SLC16A10,SLC16A11,SLC16A12,SLC16A14,SLC16A3,SLC16A4,SLC16A5,SLC16A6,SLC16A7,SLC16A8,SLC16A9,SLC17A5,SLC17A6,SLC17A7,SLC17A8,SLC19A1,SLC19A2,SLC1A1,SLC1A2,SLC1A3,SLC1A4,SLC1A5,SLC1A6,SLC1A7,SLC22A1,SLC22A11,SLC22A2,SLC22A3,SLC22A4,SLC22A6,SLC22A8,SLC22A9,SLC23A1,SLC23A2,SLC23A3,SLC25A11,SLC25A12,SLC25A13,SLC25A17,SLC25A18,SLC25A2,SLC25A21,SLC25A22,SLC25A29,SLC25A30,SLC25A38,SLC25A44,SLC26A1,SLC26A2,SLC26A3,SLC26A4,SLC26A5,SLC26A7,SLC26A8,SLC26A9,SLC27A1,SLC27A2,SLC27A3,SLC27A5,SLC29A4,SLC32A1,SLC35D1,SLC35D2,SLC35D3,SLC36A1,SLC36A2,SLC36A3,SLC36A4,SLC38A1,SLC38A10,SLC38A11,SLC38A2,SLC38A4,SLC38A6,SLC38A7,SLC38A8,SLC38A9,SLC3A1,SLC3A2,SLC43A1,SLC43A2,SLC43A3,SLC47A1,SLC51A,SLC51B,SLC5A12,SLC6A1,SLC6A11,SLC6A12,SLC6A13,SLC6A15,SLC6A18,SLC6A20,SLC6A5,SLC6A6,SLC6A7,SLC6A9,SLC7A1,SLC7A10,SLC7A11,SLC7A13,SLC7A14,SLC7A2,SLC7A4,SLC7A6,SLC7A7,SLC7A8,SLC7A9,SLC9A3R1,SLCO1A2,SLCO1B1,SLCO1B3,SLCO2A1,SLCO2B1,SLCO3A1,SLCO4A1,SNCA,SPX,SSTR4,STXBP1,SV2A,SYK,THBS1,TNFRSF11A,TNFSF11,TRH,TRPC4,TRPV1,TSPO2,UCP2,UGT1A3,UMOD,VPS54	0.022033,0.0068794,0.0098037,0.0232,0.0026483,0.012142,0.021367,0.00099502,0.18143,4.3262e-05,0.075833,0.00045358,0.068635,0.00092013,0.00025647,0.0051879,0.0025815,0.026013,0.068171,0.0032376,0.03256,0.003081,0.048934,0.0033768,0.11771,0.008873,0.014211,0.0009553,0.0015383,0.032335,0.0097731,0.0078268,0.00075816,0.021432,0.062671,0.0776,1.3424e-05,0.012317,0.020156,0.0058118,0.0037572,6.7476e-08,1.4433e-06,0.021485,0.00022278,0.018285,0.01143,0.093088,0.014682,0.0049383,0.035056,8.8456e-05,0.029238,1.731e-07,0.0608,0.091425,0.00097335,0.0066648,0.013861,0.0011654,0.00066857,0.057795,0.0041678,0.0062937,0.027412,0.020129,0.00027378,0.094217,0.0002324,0.0024831,4.6947e-08,1.784e-05,2.1766e-07,0.0091548,0.045802,0.0080041,0.0092224,0.0055153,0.0010098,0.00012038,1.2496e-06,0.017348,0.019817,0.0097685,0.0014748,0.016562,2.776e-05,0.0041508,0.00099395,0.077525,0.00050946,0.002175,1.5066e-05,0.033962,0.00013555,0.0060465,0.016928,0.01328,0.046503,0.00078534,0.007451,0.0042087,0.036732,0.00065242,0.011834,0.0047437,0.0023991,0.028575,0.0015747,0.00016096,0.018032,0.00044055,0.025219,0.0013183,0.00028741,0.073667,0.00027397,0.016132,0.0013744,0.043956,0.027688,0.0041687,0.028978,0.0023758,0.016873,0.086616,0.034906,0.095942,0.00027512,0.027468,5.4087e-06,0.10479,0.18482,0.056096,6.5492e-05,0.045061,0.075374,0.10124,0.022861,0.0095157,0.01099,0.011146,0.14138,0.0044257,0.0076667,0.026174,0.0024512,0.22235,0.033593,0.024151,0.00018555,0.004732,2.3348e-06,0.0016157,0.015,0.07011,6.9677e-05,0.12335,1.7297e-06,0.00081317,0.00056053,0.020941,0.073966,0.00048247,0.0038666,0.056618,0.033269,0.0096626,0.0013848,0.18766,0.0012004,0.084437,0.0096252,0.0011645,3.6367e-05,0.071895,0.0092246,0.000839,0.010115,0.024722,0.014879,0.0015004,0.0025359,0.010217,0.081426,0.040293,3.2135e-13,0.014544,0.00091807,0.028218,0.0064064,0.0015262,0.012352,0.02859,0.017797,0.028839,0.0039544,0.0025746,0.091489,0.0032778,0.035971,0.030203,0.00052805,0.089385,0.071406,0.015991,0.00028987,0.0028304,0.024047,5.9377e-07,6.6486e-13,0.0064717,0.044543,0.043395,0.0074674,0.0091518,0.017985,0.011662,0.00086176,0.010847,0.017474,0.0024152,0.0033322,0.0024516,1.7005e-08,0.00069879,0.040611,0.004729,2.7175e-05,0.0071902,0.0057156,0.0026102,0.0052588,0.0089126,0.012279,0.1344,0.0022119,0.029204,0.0029642,0.0057718,0.017409,0.069207,8.2681e-05,0.0068426,0.0009015,0.0066152,0.0080753,0.00054288,0.0039714,0.0038323,7.1887e-07,0.00025577,0.0010241,0.10101,0.0025938,0.0042162,9.3715e-05,0.044326,0.013453,0.01021,0.013321,0.019711,0.0024827,0.019274,1.425e-05,0.060866,0.00023176,0.031629,0.0019063,0.0002851,0.025391,0.012771,0.12506,7.6658e-05,0.013956,0.0036189,2.1119e-05,0.0058383,0.012159,0.012426,0.033793,0.065628,9.3944e-07
GOBP_RESPONSE_TO_STEROID_HORMONE	323	266	-0.015391	-0.0020169	0.04404	0.63663	1	1	1	0.939058	1	A2M,AANAT,ABCA2,ABCA3,ABHD2,ACE,ACR,ACSBG1,ACVR1,ADM,ADTRP,AGL,AKR1C3,ALAD,ALPL,ANXA1,ANXA3,APOA2,AQP1,AQP4,AREG,ARG1,ARID1A,ASS1,ATP1A2,ATP2B1,AVPR1A,AXIN2,BAD,BCHE,BCKDHB,BCL2,BCL2L11,BGLAP,BMI1,BMP4,BMP6,BMP7,BRCA1,CALCOCO1,CALCR,CALM3,CALR,CARM1,CASP3,CASP9,CAV1,CCND1,CD38,CFLAR,CLDN1,CLOCK,CNOT1,CNOT2,COL1A1,CPN1,CPS1,CRY1,CRY2,CSN1S1,CST11,CYBA,CYP1B1,CYP7B1,DAB2,DDRGK1,DDX17,DDX54,DEFA1,DEFA1B,DEFA3,DNAJA1,EDN1,EGLN2,EIF4E,ENG,EPO,ERRFI1,ESR1,ESR2,ESRRA,ESRRB,ESRRG,FAM107A,FBXO32,FKBP4,FLT3,FOS,FOSB,FOSL1,FOXA1,FOXH1,FOXP1,GABRB1,GHR,GHRHR,GHSR,GJB2,GLB1,GNRH1,GPER1,GPR83,HDAC1,HEYL,HMGB2,HNRNPU,HSD11B2,HSPA8,HTR1B,IDH1,IGF1R,IGFBP2,IGFBP7,IL10,IL22,IL6,ISL1,JAK2,KANK2,KDM1A,KDM3A,KDM4C,KLF9,KMT2D,LATS1,LBH,LCAT,LMO3,LOX,MBP,MED1,METTL21C,MSTN,MYOD1,NCOA2,NCOR1,NCOR2,NEDD4,NKX2-2,NODAL,NOTCH1,NPAS4,NPC1,NR1D1,NR2C1,NR2E1,NR3C1,NR4A3,NTRK3,OR51E2,OXT,OXTR,PADI2,PAGR1,PAK1,PAPPA,PAQR7,PAQR8,PARK7,PARP1,PCK1,PCK2,PCNA,PCSK1,PDCD7,PDX1,PER1,PGR,PGRMC2,PIAS2,PIK3CA,PKN1,PLAT,PMEPA1,POU4F2,PPARA,PPARD,PPARGC1B,PPP1R9B,PRMT2,PTAFR,PTGDS,PTGES3,PTGS2,PTPRU,RAN,RBFOX2,REST,RNF14,RPL27,RPS6KB1,RWDD1,RXRA,RXRG,SCGB2A2,SCNN1A,SCNN1B,SCNN1D,SCNN1G,SDC1,SERPINF1,SFRP1,SGK1,SIRT1,SKP2,SLC12A3,SLIT2,SLIT3,SMARCA4,SMYD3,SOX30,SPP1,SRC,SRD5A1,SRD5A2,SREBF1,SST,SSTR2,SSTR3,SSTR4,STC1,STK39,STRN3,TACR1,TADA3,TAF7,TCF21,TFAP4,TFPI,TGFB1,TGFB2,TGFB3,TGFBR2,TH,THBS1,TLR2,TMF1,TP63,TPH2,TRERF1,TRIM63,TRIM68,TRIP4,TSPO,TYMS,UBA5,UBE2L3,UBE3A,UBR5,UCN,UCP3,UFL1,UGT1A1,URI1,USP8,VPS11,VPS18,VPS54,WBP2,WNT7B,YAP1,YWHAH,ZFP36L1,ZFP36L2,ZMIZ1,ZNF366	0.011747,0.00012181,0.00049239,0.050255,6.9666e-05,0.00092013,3.6954e-05,0.0014782,0.00079465,0.098728,0.047811,0.015422,0.063494,0.010157,6.4221e-05,0.008873,0.046493,0.017343,0.0027684,0.010444,0.031937,0.032335,3.5386e-05,0.025546,0.00075816,0.001237,0.062671,0.002207,0.028005,0.054773,0.00057757,0.00078219,0.00071682,9.8457e-07,0.0029757,0.055304,9.4174e-07,0.016633,0.10651,0.024027,0.030395,0.0083422,6.8392e-05,0.044294,0.0021222,0.036118,0.090974,0.0093085,0.0062353,0.00031846,0.039636,0.011108,1.6649e-08,0.0050314,0.0024682,0.00048875,4.7698e-06,0.10729,0.00077272,0.063252,0.029642,0.0050966,0.062869,3.7554e-05,0.01496,0.0003189,1.3513e-05,0.080872,0.02317,0.042574,0.020489,1.1967e-07,0.029238,0.00029303,0.08323,0.06294,0.010485,0.12132,3.6735e-07,1.8455e-10,0.028005,0.0084414,7.9676e-13,0.029576,0.00014033,0.028255,0.0023844,0.050482,0.0037773,3.7246e-06,0.006072,0.027412,5.6141e-09,7.961e-07,0.001909,0.0055444,0.1028,0.017445,0.0059882,0.038532,0.038638,0.0075322,0.0022457,0.0027362,4.4586e-05,0.055068,0.021059,0.015268,2.1766e-07,0.0023475,1.9223e-08,3.3585e-06,3.5564e-06,0.030651,0.12446,0.011106,0.037337,0.01784,0.013248,0.060742,0.0014071,3.702e-07,1.1337e-06,5e-10,0.015177,0.011188,0.083401,0.0012333,0.056613,3.2002e-06,2.075e-05,0.0044923,0.00047702,0.040222,0.00062443,0.052195,0.00038119,9.7334e-05,0.16098,0.06459,0.011638,3.3285e-07,4.697e-05,0.00055211,0.0035605,0.0039657,0.00014024,0.015442,1.5331e-05,0.022787,0.01328,0.010189,0.02235,0.0027973,1.1133e-05,0.00046667,0.04007,3.5371e-06,0.056436,0.00054368,0.0051352,3.5172e-11,0.04381,0.00060092,0.0044812,0.010803,0.0016878,0.064783,0.0015099,1.0724e-08,0.010218,0.0039224,0.00049432,0.0085104,0.0087199,0.016132,0.0013744,0.0072853,0.017823,0.029696,0.022011,0.034954,0.012029,0.016873,0.00014181,0.077378,0.00030557,3.2549e-07,0.035132,0.037517,0.18482,0.2101,0.038572,0.014884,0.068743,0.0022348,0.011268,0.014838,0.00035604,0.063353,0.001354,0.0018969,0.036895,0.0025693,0.024291,0.048668,1.3896e-07,1.6698e-06,0.0013955,0.0024384,0.0033013,0.0041567,0.0016762,0.0014959,0.0034467,0.037381,0.00064183,0.015352,0.064771,0.0019063,0.057335,0.00020255,0.11324,0.011419,0.029779,0.0049278,0.088585,0.013323,0.005226,8.9809e-05,0.0025227,0.10169,0.011653,0.0063524,0.12506,0.058372,0.0081218,0.0010378,0.020811,0.0017593,0.028458,0.122,1.1939e-05,0.088673,0.0026991,0.051292,0.023914,0.022286,0.0075075,0.00035972,0.00066724,0.0071066,0.053408,0.0040389,0.032764,0.00034978,0.015845,9.3944e-07,0.10201,0.003948,3.848e-05,0.010063,0.082865,0.007612,0.0018596,0.00011362
GOBP_REGULATION_OF_DOPAMINERGIC_NEURON_DIFFERENTIATION	12	11	-0.071975	-0.0019343	0.20586	0.63669	1	1	1	0.939058	1	CSNK1D,CSNK1E,DKK1,FERD3L,FGF20,FOXA1,GSK3B,SFRP1,SFRP2,SHH,TIAM1	0.0048536,0.0010766,9.4396e-07,0.0040829,0.027654,0.006072,7.3772e-05,0.0018969,0.0060146,0.028513,0.00015554
GOBP_EPITHELIAL_CELL_MORPHOGENESIS	27	25	-0.050881	-0.0020605	0.14518	0.63701	1	1	1	0.939058	1	ARHGEF26,BCL11B,CCDC88C,CLIC4,DACT2,EPB41L5,FAT1,FLNB,FRMD6,GRHL2,HEG1,IHH,MET,PALLD,PKHD1,PLOD3,RAB25,RILPL1,RILPL2,ROCK1,SIPA1,SIPA1L3,SPINT2,ST14,STC1	0.00098895,0.014341,0.00020966,0.02416,0.0091064,0.048663,0.026169,0.032396,0.015571,0.004233,0.00026688,0.10293,0.00064636,0.0014351,1.3157e-07,0.024033,4.5133e-05,8.2469e-07,7.7338e-13,0.020366,0.00034707,1.4224e-05,0.0085929,0.020021,0.057335
GOBP_HEPATOCYTE_GROWTH_FACTOR_RECEPTOR_SIGNALING_PATHWAY	13	10	-0.068308	-0.0017504	0.19489	0.63702	1	1	1	0.939058	1	ADAMTS12,BCAR1,ESM1,MET,NRP1,PAK1,PTPN2,RAC1,SIRT2,STMN1	0.0086389,0.010315,0.060199,0.00064636,6.787e-07,1.1133e-05,5.445e-05,0.042296,0.048174,0.039224
GOBP_CARDIAC_VASCULAR_SMOOTH_MUSCLE_CELL_DIFFERENTIATION	10	6	-0.080507	-0.0015982	0.22961	0.63706	1	1	1	0.939058	1	GATA6,GPER1,HEY2,MYOCD,NOTCH1,VEGFA	0.037147,0.038638,0.00024692,0.00076704,0.011638,0.0028594
GOBP_TUMOR_NECROSIS_FACTOR_MEDIATED_SIGNALING_PATHWAY	103	79	-0.027827	-0.0019997	0.079343	0.6371	1	1	1	0.939058	1	ACTN4,ADAM17,AIM2,APOA1,BIRC2,BIRC3,BIRC7,CARD14,CARD16,CARD8,CASP1,CASP4,CASP8,CCDC3,CDIP1,CLDN18,COMMD7,CPNE1,EIF5A,EXT1,F2RL1,FAS,FOXO3,GAS6,GPS2,GSTP1,HIPK1,IKBKB,JAK2,KRT18,KRT8,LIMS1,NFKBIA,NKIRAS1,NR1H4,OTULIN,PELI3,PIAS3,PIAS4,PLVAP,PPP2CB,PTK2B,PTPN2,PYCARD,PYDC1,RELA,RFFL,RIPK1,RRAGA,SHARPIN,SPATA2,SPHK1,SPPL2B,ST18,STAT1,SYK,TNFAIP3,TNFRSF11A,TNFRSF18,TNFRSF19,TNFRSF1A,TNFRSF1B,TNFRSF25,TNFRSF4,TNFSF11,TNFSF13B,TNFSF18,TP53,TRAF1,TRAF2,TRAF3,TRAF3IP2,TRAF4,TRAF5,TRIM32,TXNDC17,UBE2K,UMOD,ZNF675	0.011074,0.10008,0.064476,3.8652e-05,0.0089598,0.0031025,0.017559,0.039079,0.00034201,0.03831,0.014381,0.0015424,0.015549,0.00093479,0.018951,0.071744,0.00019687,6.9689e-05,7.5894e-06,6.844e-09,0.0026845,0.0066994,0.0012259,0.017594,1.899e-05,0.00030748,4.4027e-05,0.0017523,0.01784,0.019715,0.051388,0.032089,0.017138,0.044252,0.004037,0.002864,1.4925e-05,0.0048612,0.030562,0.018155,5.5855e-05,3.1299e-05,5.445e-05,0.0091452,0.0091452,0.012623,4.3269e-05,0.017679,0.002695,0.00070935,0.030377,0.00050903,0.0012404,0.0011688,0.0022093,0.012771,0.037052,7.6658e-05,0.027634,0.09433,0.062736,0.031325,0.00011757,0.02234,0.013956,0.0096958,0.10217,0.00050218,0.0061129,0.00081595,0.00016172,6.6816e-06,0.018247,1.8161e-07,0.060747,0.023168,3.933e-07,0.065628,0.019839
GOBP_SODIUM_INDEPENDENT_ORGANIC_ANION_TRANSPORT	15	12	-0.069946	-0.0019633	0.19908	0.63733	1	1	1	0.939058	1	SLC22A6,SLC22A9,SLCO1A2,SLCO1B1,SLCO1B3,SLCO1B7,SLCO2A1,SLCO2B1,SLCO3A1,SLCO4A1,SLCO4C1,SLCO5A1	0.024722,0.0015004,0.01021,0.013321,0.019711,0.028048,0.0024827,0.019274,1.425e-05,0.060866,0.00015003,0.018452
GOMF_SINGLE_STRANDED_DNA_ENDODEOXYRIBONUCLEASE_ACTIVITY	10	7	-0.13513	-0.0028973	0.38451	0.63736	1	1	1	0.939058	1	ENDOG,ERCC1,ERCC4,EXOG,RBBP8,SETMAR,XRCC1	0.0075781,0.0010345,0.011584,0.02835,0.031479,0.098067,5.1286e-06
GOBP_SPERMATID_DIFFERENTIATION	196	149	-0.021452	-0.0021122	0.060977	0.63751	1	1	1	0.939058	1	ABHD2,ACRBP,ACTL7A,ACTL9,ADAD1,ADAD2,AFF4,AGFG1,ARMC12,ARMC2,BBS2,BBS4,BRDT,BRIP1,BSPH1,CABYR,CATSPER3,CATSPER4,CATSPERD,CCDC136,CCDC62,CCDC63,CCNB1IP1,CCR6,CDYL,CEP131,CFAP221,CFAP43,CFAP44,CFAP54,CFAP58,CFAP69,CFTR,CHD5,CIB1,DDX25,DHH,DLD,DMC1,DMRTC2,DNHD1,DPY19L2,DRC7,DZIP1,EFCAB9,ELSPBP1,EPC1,FABP9,FANCG,FNDC3A,FSIP2,GALNTL5,GLI1,HMGB2,HSPA2,IFT81,ING2,IQCF1,IQCG,JAM2,JAM3,KAT5,KDM3A,KIT,KLC3,KLHL10,MAST2,MNS1,NEURL1,NME5,NPHP1,NSUN2,OCA2,OSBP2,PACRG,PAFAH1B1,PANK2,PCSK4,PDILT,PFN4,PITHD1,PLA2G3,PLD6,PLN,PRKACA,PRM1,PRM2,PSME4,PTCH1,PYGO1,PYGO2,QKI,RAN,REC8,RFX2,RHBDD1,RNF17,RNF8,ROPN1,ROPN1B,RSPH1,RSPH6A,SBF1,SEMG1,SEMG2,SIX5,SLC22A14,SLC26A3,SLC9A8,SMARCA2,SOX30,SPACA1,SPAG16,SPAG17,SPAG6,SPATA16,SPEF2,SPEM1,SPINK1,SPINK2,SRPK1,STRBP,SYCP1,SYCP3,TARBP2,TBC1D20,TBC1D21,TCP11,TDRD5,TMEM119,TMF1,TNP1,TNP2,TPGS1,TSSK1B,TSSK4,TSSK6,TTC12,TTC21A,TTC26,TTLL1,TUBA8,UBE2B,VPS13B,VPS54,YTHDC2,ZMYND15,ZPBP,ZPBP2	6.9666e-05,0.047187,0.012679,0.092434,0.001733,0.00066462,0.00081501,1.25e-05,0.0040517,1.6644e-05,0.003137,0.015831,9.3591e-05,0.035821,0.059253,0.19301,0.002002,0.042714,0.019175,0.0046535,1.0547e-15,0.0087481,0.028185,0.00056174,0.002216,0.077135,5.3899e-05,0.00081608,0.012901,0.018995,0.0057615,0.033225,0.012261,0.0010222,0.030327,0.0042638,5.6621e-15,8.7351e-05,8.0139e-07,0.074645,0.02269,0.073015,0.0036108,0.0053438,0.025748,0.040612,0.047523,0.00066857,0.00062948,0.00062698,0.091805,0.0078749,0.00066643,4.4586e-05,6.566e-09,4.9117e-06,0.038333,0.0072876,0.14551,0.036692,3.1473e-08,0.012169,0.0014071,0.0022831,0.0024225,0.033974,0.038976,7.1875e-05,0.0010296,1.1237e-06,0.05331,0.0014959,0.020237,4.1872e-05,0.00053933,0.0078629,0.10592,0.10425,0.037856,0.00027541,0.12199,0.00016096,0.013529,0.087833,0.086408,0.030862,0.029288,2.5517e-08,0.00053942,0.00017063,0.00044987,0.01665,0.077378,5.4564e-05,0.0064367,0.0017226,0.07105,0.00037848,1.703e-05,0.070697,5.0232e-05,0.0055268,2.9817e-06,0.0018393,0.00027246,0.0053172,0.050902,0.0032778,0.011042,9.5372e-05,0.0033013,0.0063391,8.4627e-08,0.022985,0.026603,0.0214,0.0035807,0.00021501,0.015979,0.00014406,0.0018633,0.00086792,2.5212e-05,0.062029,0.0002023,0.0020605,0.029127,0.00063384,0.031748,0.033043,0.0081218,0.0021436,0.033551,0.0056235,2.8867e-06,6.2954e-05,0.076568,0.0069876,0.004652,0.0058407,0.0044637,0.009563,0.030127,0.0014711,9.3944e-07,1.793e-05,0.036545,1.7682e-10,0.047271
GOBP_PIGMENT_METABOLIC_PROCESS	74	61	-0.037479	-0.002368	0.10641	0.63766	1	1	1	0.939058	1	ABCB10,ABCC1,ABCC2,ALAD,ALAS1,AMBP,ASIP,BCL2,BDH2,BLVRA,BLVRB,CDH3,COX10,COX15,CPOX,CTNS,DDT,FECH,FLVCR1,FXN,GIPC1,HMBS,HMOX2,HPX,IREB2,LCT,NFE2L1,OCA2,OPN3,PMEL,RAB38,RAPGEF2,RPE65,SLC11A2,SLC25A38,SLC25A39,SLC45A2,SLC6A9,SLC7A11,SLCO1B1,SLCO1B3,SLCO2B1,SRRD,TBX2,TMEM14A,TMEM14B,TMEM14C,TRPC1,TSPO,TYR,TYRP1,UGT1A1,UGT1A10,UGT1A4,UGT1A7,UGT1A8,UGT1A9,UROD,UROS,WNT5A,ZEB2	0.011812,0.0232,0.0026483,0.010157,1.6333e-07,0.058494,0.006029,0.00078219,3.9031e-06,0.0040328,0.022594,0.0027056,0.016215,0.004533,0.12101,0.01143,0.042676,0.0023489,0.0036492,0.034947,0.00027378,0.00035055,0.053595,0.019024,4.0243e-11,0.020188,0.0002875,0.020237,0.0021529,0.00051194,6.4621e-05,1.4238e-05,0.00026463,0.011849,0.028839,0.023528,0.048757,0.0080753,0.0038323,0.013321,0.019711,0.019274,0.010417,0.0029551,0.0038996,0.023854,0.023854,0.047261,0.088673,0.023008,0.070948,0.053408,0.0046792,0.033793,0.0061397,0.0049965,0.0061397,0.064026,0.035839,0.0048404,0.060667
GOBP_SIALYLATION	21	20	-0.063674	-0.0023068	0.18077	0.63767	1	1	1	0.939058	1	C20orf173,ST3GAL1,ST3GAL2,ST3GAL3,ST3GAL4,ST3GAL5,ST3GAL6,ST6GAL1,ST6GAL2,ST6GALNAC1,ST6GALNAC2,ST6GALNAC3,ST6GALNAC4,ST6GALNAC5,ST6GALNAC6,ST8SIA1,ST8SIA2,ST8SIA4,ST8SIA5,ST8SIA6	0.0054777,0.013485,2.3193e-05,6.3513e-07,3.1591e-06,0.0074895,0.093032,0.00076502,1.6622e-06,0.0019929,0.001507,5.2914e-05,0.0089429,0.0023846,0.0033021,0.0064741,0.012835,0.002872,1.4298e-09,0.0094028
GOMF_SIALYLTRANSFERASE_ACTIVITY	21	20	-0.063674	-0.0023068	0.18077	0.63767	1	1	1	0.939058	1	C20orf173,ST3GAL1,ST3GAL2,ST3GAL3,ST3GAL4,ST3GAL5,ST3GAL6,ST6GAL1,ST6GAL2,ST6GALNAC1,ST6GALNAC2,ST6GALNAC3,ST6GALNAC4,ST6GALNAC5,ST6GALNAC6,ST8SIA1,ST8SIA2,ST8SIA4,ST8SIA5,ST8SIA6	0.0054777,0.013485,2.3193e-05,6.3513e-07,3.1591e-06,0.0074895,0.093032,0.00076502,1.6622e-06,0.0019929,0.001507,5.2914e-05,0.0089429,0.0023846,0.0033021,0.0064741,0.012835,0.002872,1.4298e-09,0.0094028
GOMF_HYDRO_LYASE_ACTIVITY	62	53	-0.037961	-0.0022363	0.10773	0.63771	1	1	1	0.939058	1	ACO1,ALAD,ALOXE3,APIP,AUH,CA1,CA10,CA11,CA12,CA13,CA14,CA2,CA3,CA4,CA5A,CA6,CA7,CA8,CA9,CBS,CDYL,CYP1A1,CYP1A2,CYP1B1,ECHDC3,ECHS1,EHHADH,ENO1,ENO2,ENO3,ENO4,ENOSF1,FAHD2A,FASN,FH,GMDS,HACD1,HACD2,HACD3,HACD4,HADHA,HADHB,HSD17B4,IREB2,L3HYPDH,PARK7,PCBD1,PCBD2,PTGIS,TBXAS1,TGDS,UROC1,UROS	0.00044941,0.010157,1.9295e-06,0.10515,0.0020948,0.031986,6.3629e-06,1.981e-05,0.0018078,0.0016742,0.0013077,0.007196,0.041052,0.013516,0.017004,0.00063994,5.2572e-07,0.048533,9.5945e-05,0.008464,0.002216,0.099388,0.099388,0.062869,0.065836,0.01588,0.00051048,0.0089864,0.033814,0.063042,0.080709,0.002506,0.030126,0.012016,0.0020677,0.0042944,0.031971,0.0016046,2.9505e-10,0.014833,0.046759,0.051161,0.00031599,4.0243e-11,3.5638e-06,0.056436,0.010669,1.9502e-05,0.0059612,0.00029624,0.049577,0.010028,0.035839
GOBP_GLUCOCORTICOID_SECRETION	12	10	-0.081376	-0.0020853	0.23091	0.63773	1	1	1	0.939058	1	CRH,CRY1,CRY2,GAL,GALR1,GHRL,KCNQ1,POMC,PTPN11,TSPO	0.049973,0.10729,0.00077272,0.00042705,0.066819,5.6665e-05,0.00020763,0.00376,0.00017348,0.088673
GOBP_CARDIAC_PACEMAKER_CELL_DIFFERENTIATION	10	9	-0.079585	-0.0019348	0.22568	0.63782	1	1	1	0.939058	1	BMPR1A,BVES,ISL1,MAML1,NKX2-5,SHOX2,TBX18,TBX3,TBX5	0.001574,0.038486,0.037337,0.0019574,0.021738,0.005359,0.068861,0.0085319,0.0091274
GOCC_EXTRINSIC_COMPONENT_OF_SYNAPTIC_VESICLE_MEMBRANE	10	9	-0.087133	-0.0021183	0.24674	0.638	1	1	1	0.939058	1	ATP6V1A,ATP6V1B1,ATP6V1B2,ATP6V1C1,ATP6V1D,BIN1,RPH3A,SYN3,TPRG1L	0.086225,0.10023,0.019116,4.4487e-05,0.00066074,0.0031502,0.019224,7.9128e-05,0.0079965
GOMF_GAMMA_TUBULIN_BINDING	33	26	-0.051662	-0.0021335	0.14598	0.63829	1	1	1	0.939058	1	ARHGEF7,B9D2,BLOC1S2,BRCA2,BRSK1,CDK5RAP2,CENPJ,CEP57L1,CEP70,FEZ1,GIT1,LYN,MARK4,NDN,NDRG1,NEDD1,PAK1,PDE4B,PIFO,RAB11FIP5,RAD51D,TUBGCP2,TUBGCP3,TUBGCP5,TUBGCP6,WIPF3	0.014569,0.00012694,0.037626,0.00011067,0.00037105,0.0066494,0.015366,2.5283e-05,0.025605,7.3717e-06,0.0088319,0.00021878,0.0014305,0.070017,0.027033,0.070661,1.1133e-05,4.7784e-07,0.0021227,0.24652,0.00027246,0.065947,0.076965,0.045718,1.5454e-06,0.06268
GOBP_HUMORAL_IMMUNE_RESPONSE_MEDIATED_BY_CIRCULATING_IMMUNOGLOBULIN	41	38	-0.041071	-0.0020497	0.11604	0.63831	1	1	1	0.939058	1	BCL3,C1QA,C1QB,C1QBP,C1QC,C1RL,C1S,C3,C4BPA,C4BPB,C5,C6,C7,C8A,C8B,C8G,C9,CD46,CD55,CD81,CFI,CLU,CR1,CR1L,CR2,EXO1,FCER2,FCGR2B,FOXJ1,HPX,MASP2,MBL2,PTPRC,SERPING1,SUSD4,SVEP1,TREM2,ZP3	0.0334,0.010671,0.0008705,0.00038301,0.00097214,0.00020601,0.0033347,0.013887,0.00039623,0.00089318,0.027589,0.003722,0.039155,0.01252,0.028913,0.014146,0.019459,0.00013785,0.019843,0.04434,0.028314,0.0017357,0.00056132,0.00048174,0.0087804,0.012884,0.035407,0.0031167,0.045886,0.019024,0.00047622,0.024861,0.030541,0.048744,0.036169,0.071559,0.043655,0.032601
GOMF_LOW_DENSITY_LIPOPROTEIN_PARTICLE_RECEPTOR_BINDING	24	19	-0.062891	-0.0022208	0.17741	0.63851	1	1	1	0.939058	1	AP2M1,APBB1,APBB3,APOA5,APOB,APOE,CLU,CRP,DAB2,DKK1,DNAJA1,HSP90B1,HSPG2,LANCL1,LRPAP1,PCSK9,PICALM,SNX17,SYT1	0.027241,0.060416,0.061382,0.0066414,0.0071613,0.0009553,0.0017357,0.016611,0.01496,9.4396e-07,1.1967e-07,5.8996e-05,0.0014369,6.2541e-05,0.00018602,0.0059528,0.00042227,0.00039189,0.002488
GOBP_NEGATIVE_REGULATION_OF_MULTICELLULAR_ORGANISM_GROWTH	12	10	-0.077902	-0.0019962	0.21953	0.63865	1	1	1	0.939058	1	ADRB1,ADRB2,ADRB3,BBS2,FXN,GDF15,LGMN,PTCH1,RAI1,STC2	0.0047407,0.023715,0.10171,0.003137,0.034947,0.0079668,0.0011691,0.00053942,0.015568,0.091531
GOBP_G_PROTEIN_COUPLED_PURINERGIC_NUCLEOTIDE_RECEPTOR_SIGNALING_PATHWAY	11	10	-0.13467	-0.003451	0.3793	0.63872	1	1	1	0.939058	1	GPR171,GPR87,P2RY1,P2RY11,P2RY12,P2RY13,P2RY14,P2RY2,P2RY6,PTAFR	0.025431,0.077314,0.013409,0.025138,0.0012041,0.061674,0.041518,0.00084159,6.6031e-05,0.022011
GOMF_G_PROTEIN_COUPLED_PURINERGIC_NUCLEOTIDE_RECEPTOR_ACTIVITY	11	10	-0.13467	-0.003451	0.3793	0.63872	1	1	1	0.939058	1	GPR171,GPR87,P2RY1,P2RY11,P2RY12,P2RY13,P2RY14,P2RY2,P2RY6,PTAFR	0.025431,0.077314,0.013409,0.025138,0.0012041,0.061674,0.041518,0.00084159,6.6031e-05,0.022011
GOBP_PROSTAGLANDIN_SECRETION	18	17	-0.060925	-0.0020351	0.17146	0.63883	1	1	1	0.939058	1	ABCC4,EDN1,IL1A,IL1B,LEP,MAP2K6,MIF,NOS2,OXT,P2RX7,PLA2G10,PLA2G3,PLA2G4A,PTGES,PTGS2,TNFRSF11A,TNFSF11	0.021367,0.029238,0.0091548,0.045802,0.00012038,2.776e-05,0.00099395,0.033962,0.01328,0.046503,0.0042087,0.00016096,0.018032,0.0023758,0.016873,7.6658e-05,0.013956
