## supplementary table 5 for "Dissecting Schizophrenia Biology Using Pleiotropy with Cognitive Genomics" (part 20 of 24)

### Sheet: STable5b (continued)
Supplementary Table 5b: MAGMA Gene Set Analysis for Discordant Variant Set
GOBP_HOMEOSTATIC_PROCESS	1628	1299	-0.0075027	-0.0020963	0.021085	0.63901	1	1	1	0.939058	1	ABAT,ABCA1,ABCA12,ABCA2,ABCA3,ABCA4,ABCA5,ABCB10,ABCB4,ABCB8,ABCC6,ABCC8,ABCG1,ABCG4,ABCG5,ABCG8,ABHD4,ABHD5,ABHD6,ABL1,ACACA,ACACB,ACADL,ACADVL,ACE,ACIN1,ACO1,ACOT11,ACOT13,ACOX1,ACOX2,ACOX3,ACOXL,ACP5,ACSL1,ACSM1,ACSM2A,ACSM3,ACTB,ACTG1,ACTN3,ACVR1B,ACVR2A,ACVR2B,ADA,ADAM17,ADAM8,ADAR,ADCK1,ADCY5,ADCY6,ADCY8,ADGRF5,ADGRG1,ADGRV1,ADIPOR1,ADM,ADNP,ADORA1,ADORA2A,ADRA2A,ADRB1,ADRB2,ADRB3,AFG3L2,AGT,AHSP,AIPL1,AKAP11,AKAP6,AKR1B1,AKR1C1,AKT1,AKT3,ALAS1,ALDH1A1,ALK,ALPL,AMPD2,ANG,ANGPT1,ANGPTL3,ANGPTL4,ANK2,ANK3,ANKH,ANKRD54,ANKRD9,ANO1,ANO6,ANXA1,ANXA6,AP3B1,AP3D1,APBB2,APC,APLNR,APOA1,APOA2,APOA4,APOA5,APOB,APOC2,APOC3,APOC4,APOE,APP,APPL2,AQP1,AQP11,AQP2,AQP3,AQP4,ARID2,ARID4A,ARMS2,ARNT,ASPSCR1,ASXL1,ATG5,ATOX1,ATP12A,ATP13A1,ATP13A2,ATP13A3,ATP13A4,ATP13A5,ATP1A2,ATP1A4,ATP1B1,ATP1B2,ATP1B3,ATP2A2,ATP2A3,ATP2B1,ATP2B2,ATP2B4,ATP2C1,ATP2C2,ATP4A,ATP4B,ATP6V0A1,ATP6V0A2,ATP6V0A4,ATP6V0B,ATP6V0C,ATP6V0D1,ATP6V0D2,ATP6V0E1,ATP6V0E2,ATP6V1A,ATP6V1B1,ATP6V1B2,ATP6V1C1,ATP6V1D,ATP6V1E1,ATP6V1G1,ATP6V1H,ATP7B,AVPR1A,AXL,AZGP1,B2M,BACE2,BAD,BAG3,BAIAP3,BARD1,BBS1,BBS10,BBS12,BBS2,BBS4,BCL10,BCL2,BCL2L11,BCL6,BCR,BDH2,BDKRB1,BECN2,BGLAP,BHLHA15,BMP4,BMP6,BMP8A,BNIP3,BOK,BOLA1,BOLA2B,BPGM,BRD1,BRSK2,BTBD9,C19orf12,C1QTNF3,C2CD2L,CA12,CA2,CA7,CACNA1C,CACNB2,CACNB4,CALB1,CALCB,CALM1,CALM2,CALM3,CALR,CAMK2D,CAMLG,CAPN3,CARD11,CARD9,CASP3,CASQ1,CASQ2,CASR,CAV1,CAV2,CAV3,CCDC115,CCDC154,CCDC186,CCDC47,CCDC66,CCKBR,CCL1,CCL11,CCL13,CCL19,CCL2,CCL21,CCL7,CCL8,CCNB2,CCR1,CCR2,CCR5,CCR7,CD34,CD38,CD40,CD74,CDH2,CDH23,CDH3,CDH5,CDHR1,CDK5,CDK5RAP3,CDK6,CEBPA,CEBPB,CEBPG,CEMIP,CES1,CETP,CFL2,CFLAR,CFTR,CHD6,CHD7,CHERP,CHMP2B,CHMP4B,CHP1,CHRNA1,CHRNA7,CIB3,CIDEA,CITED2,CKB,CLCN3,CLCN6,CLDN1,CLDN12,CLDN18,CLDN5,CLIC4,CLN5,CLN6,CLN8,CLNS1A,CLRN1,CMA1,CMKLR1,CNBP,CNGB1,CNNM1,CNR1,COL2A1,COL3A1,COMMD1,COMMD9,COMP,CORIN,CORO1A,COX19,CP,CPS1,CPT2,CRB1,CRB2,CREBBP,CRISPLD1,CROCC,CRTC1,CRTC3,CRY1,CRY2,CSF1,CSF1R,CSMD1,CSRP3,CTNNB1,CTRC,CTSH,CTSK,CUBN,CUTC,CX3CL1,CX3CR1,CXADR,CXCL11,CXCL12,CXCL9,CXCR4,CYB561,CYB5R4,CYBA,CYBRD1,CYP11B1,CYP11B2,CYP27B1,CYP39A1,CYP7A1,CYP7B1,CYTL1,DBH,DCSTAMP,DCTN1,DDIT3,DECR1,DEDD2,DGAT1,DGAT2,DHPS,DHRS7C,DIAPH1,DIO2,DISC1,DLL1,DMPK,DMTN,DMXL1,DNAJA3,DNAJB2,DNASE2,DOCK10,DOCK7,DRAM2,DRD1,DRD2,DRD3,DRD4,DRD5,DYNC1H1,DYRK3,E2F4,EBF2,EDN1,EDN2,EDN3,EDNRB,EFNA5,EGLN1,EGLN2,EGR1,EHD1,EHMT1,EIF2AK1,EIF4G1,ELOVL6,EMCN,EMX1,ENDOG,ENPP1,ENPP3,ENPP7,EPAS1,EPB42,EPHA5,EPHX2,EPO,ERC2,ERCC2,ERCC6,ERN1,ERP44,ESAM,ESRRB,ESRRG,ETS1,ETV2,EXT1,EXT2,F11R,F2R,FABP3,FABP4,FABP5,FADD,FAM20A,FAM210B,FANCC,FAS,FASLG,FBXL5,FBXO4,FBXW7,FECH,FFAR1,FFAR2,FFAR4,FGF2,FGF21,FGFR4,FGGY,FH,FIS1,FITM2,FKBP1A,FKBP1B,FLCN,FLT3,FLVCR1,FMO1,FMO2,FMO4,FOXA1,FOXA3,FOXC1,FOXC2,FOXK2,FOXN1,FOXO1,FOXO3,FRRS1,FSHB,FSTL1,FTH1,FTMT,FTO,FXN,FXYD2,GADD45G,GAS6,GATA2,GATM,GCG,GCK,GCKR,GCLC,GCLM,GCNT2,GCNT4,GHRHR,GHRL,GIGYF2,GIP,GIT1,GJA1,GJB6,GLIS2,GLRX2,GLRX3,GLRX5,GLS,GNAS,GP1BA,GP1BB,GP5,GP9,GPAM,GPER1,GPIHBP1,GPLD1,GPR12,GPR137,GPR137B,GPR183,GPR21,GPR27,GPR3,GPR55,GPR68,GPR89A,GRAMD1B,GRB10,GRIA1,GRID2IP,GRIK2,GRIK5,GRIN1,GRINA,GRM1,GRM5,GRN,GSR,GSTM2,GSTO1,GSTP1,HAAO,HADH,HAMP,HCAR2,HCLS1,HCRT,HCRTR1,HCRTR2,HDAC3,HDAC9,HECTD4,HEPHL1,HERPUD1,HEXB,HIF1A,HK1,HK2,HK3,HKDC1,HMGB1,HMGB2,HMOX2,HNF1A,HNF4A,HOXB6,HPX,HRC,HSCB,HSP90B1,HSPA9,HSPB1,HTR1B,HTR2A,HTR2B,HVCN1,IAPP,IBTK,ID1,IDE,IFNB1,IGF1R,IGF2BP2,IGFBP5,IHH,IL13,IL15,IL17A,IL18,IL18R1,IL1A,IL1B,IL2,IL20RA,IL20RB,IL2RA,IL31RA,IL4,IL4R,IL6,IL7,IL7R,ILDR1,ILDR2,IMMT,INHA,INHBA,INPP5K,INS,INSIG1,INSR,IQCB1,IREB2,IRF4,IRS1,IRS2,IRX3,ISCU,ISG15,ITGB1,ITGB3,ITGB6,ITPKB,ITPR1,ITPR2,JAGN1,JAK2,JAK3,JAM2,JAM3,JCHAIN,JMJD6,JPH1,JPH2,JPH3,JPH4,JSRP1,KAT5,KCNA1,KCNA5,KCNE3,KCNH2,KCNJ10,KCNJ2,KCNMA1,KCNN4,KCNQ1,KCTD17,KCTD7,KDM1A,KDM3A,KDM6B,KDR,KIT,KITLG,KL,KLF1,KLF13,KLF15,KLF2,KLF7,KLHL10,KLHL3,KMT2E,KRAS,KRIT1,KRT1,KSR2,L3MBTL3,LACRT,LAMA2,LAMA4,LAMC1,LAMTOR1,LAT,LCA5,LCAT,LCK,LCN2,LDB2,LDLR,LEP,LEPR,LETM1,LGALS2,LGALS9,LGR4,LHCGR,LIMA1,LIME1,LIPA,LIPC,LIPG,LMO1,LNPEP,LOX,LPCAT1,LPIN1,LPL,LRP5,LRRC19,LRRC8A,LRRC8D,LRRK1,LRRK2,LSR,LTBP3,LTF,LYAR,LYN,LYZ,MAEA,MAFB,MALL,MALRD1,MAP2K6,MAPK1,MAPK11,MAPK14,MB,MBD5,MBL2,MBP,MC3R,MC4R,MCL1,MCOLN1,MCOLN2,MCU,MCUR1,MED1,MED13,MEN1,MERTK,METRNL,METTL21C,MEX3C,MFAP2,MFHAS1,MFN2,MFSD2A,MICU1,MICU2,MICU3,MIF,MKS1,MLLT6,MLXIPL,MPC2,MPL,MPV17,MRAP2,MSTN,MT2A,MT3,MTF1,MTHFD1,MTNR1B,MTTP,MUC13,MUC17,MUC2,MUC4,MUC6,MYB,MYC,MYCT1,MYLIP,MYO5B,NANOS1,NAPEPLD,NCAPG2,NCDN,NCKAP1L,NCOA5,NCSTN,NDFIP1,NDN,NELL2,NEO1,NF1,NFE2L2,NFKBIZ,NGFR,NKIRAS1,NLE1,NLRP6,NMB,NMU,NOL3,NOS1,NOS2,NOS3,NOTCH1,NOVA2,NOX4,NPC1,NPC2,NPHP4,NPPB,NPPC,NPR1,NPR3,NPSR1,NPTN,NPTX1,NPY,NQO1,NR1D1,NR1D2,NR1H4,NR4A3,NR5A2,NT5E,NUBP1,NUCKS1,NUS1,NXNL1,NXNL2,OAS1,OCA2,OCIAD1,OCIAD2,OCLN,OMA1,OR10J5,ORMDL1,ORMDL2,ORMDL3,OSBP,OXCT1,OXT,OXTR,P2RX1,P2RX7,P2RY1,P2RY2,P2RY6,PARK7,PASK,PAX2,PAX6,PBLD,PCDH15,PCK1,PCK2,PCSK9,PCTP,PDE4B,PDE4D,PDGFC,PDK2,PDK4,PDPK1,PDX1,PECAM1,PEMT,PER2,PFKM,PICALM,PIGR,PIH1D1,PIK3CA,PIK3CB,PIK3CD,PIK3R1,PIK3R2,PIM3,PINK1,PIP,PIWIL4,PKD2,PKHD1,PKN1,PKNOX1,PLA2G10,PLA2G12B,PLA2G6,PLAA,PLCB1,PLCB3,PLCB4,PLCD1,PLCE1,PLCG1,PLCG2,PLCH1,PLCH2,PLCL1,PLCL2,PLN,PLSCR3,PM20D1,PMAIP1,PML,PNPLA1,PNPLA2,PNPLA3,PNPLA5,PNPLA8,POC1B,POLB,POMC,POU3F3,PPARD,PPARGC1A,PPARGC1B,PPP1R13L,PPP1R3G,PPP2R3C,PPP3CA,PPP3CB,PPT1,PRCP,PRDM14,PRDM16,PRDX1,PRDX2,PRDX3,PRDX5,PRDX6,PRICKLE1,PRKAA1,PRKAA2,PRKAB1,PRKAB2,PRKACA,PRKACB,PRKACG,PRKCA,PRKCB,PRKCE,PRKD1,PRKDC,PRLH,PRLR,PRMT1,PRNP,PROM1,PSEN1,PTBP3,PTCH1,PTGER3,PTGES,PTGS2,PTH,PTH1R,PTH2R,PTK2B,PTPN11,PTPN2,PTPRC,PTPRN,PTPRN2,PWWP2B,PYGL,RAB11B,RAB11FIP2,RAB11FIP5,RAB20,RAB38,RAB39A,RAB3D,RAB7A,RAC3,RAF1,RALY,RAP1GDS1,RASA3,RASSF2,RB1,RBM4,RBP1,RBP4,RBPJ,RC3H2,RCN3,RCOR1,RDH12,RFX6,RHBG,RHCE,RHCG,RHEB,RHO,RHOT1,RHOT2,RIPK3,RMDN3,RNF135,RORA,RP1,RPE65,RPH3AL,RPL13A,RPS14,RRN3,RTN4,RYR1,RYR2,RYR3,S100A14,S100A8,S100A9,S1PR1,SAR1B,SART3,SCARA5,SCD,SCN7A,SCNN1A,SCNN1B,SCNN1D,SCNN1G,SCO2,SCT,SCTR,SEC24A,SERPINA3,SERPINF1,SESN2,SESN3,SFRP4,SFTPD,SFXN1,SGCD,SGCZ,SGIP1,SH2B2,SH2B3,SH3GL2,SHANK3,SIDT2,SIGLEC15,SIN3A,SIRT1,SIT1,SKIL,SLC10A7,SLC11A1,SLC11A2,SLC12A2,SLC12A3,SLC12A4,SLC12A5,SLC12A6,SLC12A7,SLC12A8,SLC12A9,SLC15A4,SLC17A6,SLC17A7,SLC17A8,SLC1A1,SLC1A3,SLC22A12,SLC22A17,SLC22A5,SLC24A1,SLC24A2,SLC24A3,SLC24A4,SLC25A23,SLC25A28,SLC25A37,SLC25A38,SLC25A44,SLC25A46,SLC26A3,SLC26A4,SLC27A1,SLC28A2,SLC29A1,SLC2A2,SLC2A4,SLC30A1,SLC30A2,SLC30A3,SLC30A4,SLC30A5,SLC30A6,SLC30A7,SLC30A8,SLC30A9,SLC34A1,SLC34A2,SLC35D3,SLC39A10,SLC39A12,SLC39A14,SLC39A3,SLC39A5,SLC39A6,SLC39A8,SLC39A9,SLC41A1,SLC45A2,SLC46A2,SLC4A1,SLC4A10,SLC4A11,SLC4A2,SLC4A3,SLC4A4,SLC4A5,SLC4A7,SLC4A8,SLC4A9,SLC6A2,SLC7A11,SLC8A1,SLC8A2,SLC8A3,SLC9A1,SLC9A2,SLC9A3,SLC9A3R1,SLC9A4,SLC9A5,SLC9A8,SLC9A9,SLC9B1,SLC9B2,SLC9C1,SLC9C2,SLITRK1,SLN,SMAD1,SMAD4,SMAD5,SMAP1,SMARCA4,SMARCB1,SMO,SNAPIN,SNCA,SNX10,SOAT1,SOAT2,SOD1,SOD2,SOS1,SOS2,SOX4,SOX9,SP3,SPATA7,SPNS2,SPP1,SPRR2A,SPX,SQSTM1,SRC,SRI,ST6GALNAC1,STAT1,STAT3,STAT5B,STAT6,STC1,STC2,STEAP1,STEAP2,STEAP3,STEAP4,STIM1,STIM2,STK11,STK39,STOML2,STX4,STXBP3,STXBP4,SUCNR1,SV2A,SV2B,SYK,TACR1,TAOK1,TBXAS1,TCF7L2,TCIRG1,TF,TFF3,TFR2,TGFBR3,TGM2,TH,THADA,THRA,THY1,TJP1,TJP2,TJP3,TLCD1,TLCD2,TLE3,TLR4,TM6SF2,TMBIM6,TMC8,TMCO1,TMEM106B,TMEM119,TMEM14C,TMEM165,TMEM175,TMEM178A,TMEM18,TMEM38A,TMEM38B,TMEM64,TMEM9,TMEM97,TMPRSS3,TMPRSS6,TMTC2,TMTC4,TNFAIP3,TNFRSF11A,TNFRSF11B,TNFRSF13B,TNFSF11,TNFSF13B,TNFSF14,TNNI3,TNS2,TP53INP2,TPP1,TPP2,TPT1,TRA2B,TRAF3IP2,TRDN,TREM2,TRIM24,TRIM32,TRIM58,TRIM6,TRPA1,TRPC1,TRPC3,TRPC4,TRPC6,TRPC7,TRPM2,TRPM4,TRPM8,TRPV1,TRPV2,TRPV4,TSC22D4,TSHR,TSKU,TSPO,TSPO2,TTC39B,TTC7A,TUB,TUBA1A,TULP1,TXN,TXNDC2,TXNRD1,TXNRD2,TXNRD3,TYRO3,UBA5,UBAP2L,UBASH3B,UBB,UBE2C,UBE2K,UBE2S,UBE3A,UBTF,UCP1,UCP2,UFL1,UMOD,UNC13B,UNC80,UPK3A,USF2,USH1C,USH1G,USH2A,USP45,VAPB,VCL,VDR,VEGFA,VGF,VPS13B,VPS33A,VPS54,VSNL1,VSTM4,WDR48,WDTC1,WNK1,WNK2,WNK4,WNT10B,WNT5A,WNT7B,WWTR1,XCL1,XCR1,XPR1,YAP1,YBX2,YWHAE,ZBED6,ZBTB20,ZBTB7B,ZC3H8,ZFP36L1,ZFPM1,ZG16B,ZNF236,ZNF251,ZNF423,ZNF516,ZNF675,ZNF830,ZNHIT1	0.022033,2.66e-05,0.027967,0.00049239,0.050255,1.5645e-05,0.0001445,0.011812,0.0098037,0.00078323,0.18143,0.0023941,0.0090998,0.0020179,0.02847,0.00014059,0.10508,9.4385e-08,0.00084655,0.0069252,0.0079697,0.034573,0.0020691,0.021647,0.00092013,0.0089285,0.00044941,0.021149,0.025883,0.032981,0.022084,0.076155,0.00040478,0.00099912,0.00025647,0.058278,0.05341,0.045941,0.0073333,5.4313e-05,1.7703e-05,0.0014597,0.051889,0.024089,0.00023969,0.10008,0.065947,2.8677e-06,8.3022e-06,0.00072009,1.7835e-05,2.4624e-05,0.043552,0.0042715,2.422e-10,0.020729,0.098728,0.036796,0.026013,0.068171,0.010797,0.0047407,0.023715,0.10171,0.063847,0.0032376,0.060162,0.0017565,0.000334,4.4431e-05,0.0075693,0.003081,0.0033768,7.1764e-08,1.6333e-07,0.011147,4.2264e-11,6.4221e-05,1.118e-05,0.060261,0.0029225,0.022899,0.024335,2.5661e-07,6.9119e-13,0.014834,0.00064666,0.0037865,0.0041481,0.012397,0.008873,0.0070737,1.5573e-05,0.00016458,0.0002234,0.03643,0.053923,3.8652e-05,0.017343,5.4226e-05,0.0066414,0.0071613,0.00091866,0.00041279,0.00052431,0.0009553,0.0011916,3.2963e-06,0.0027684,0.098712,0.10931,0.040076,0.010444,0.0025068,0.044269,0.005913,0.0057876,0.0032213,0.10539,0.027366,0.040726,0.024328,8.2073e-05,0.076987,0.0055143,0.013401,0.018578,0.00075816,0.00089337,0.0002774,0.00020655,0.0015709,2.5049e-05,0.00012385,0.001237,0.00044999,0.028316,0.010287,0.0044485,0.002047,0.039509,7.211e-06,0.0026426,0.002228,6.3945e-05,0.025724,0.00019441,0.0024964,0.00012151,0.0027218,0.086225,0.10023,0.019116,4.4487e-05,0.00066074,0.014568,0.003694,0.04107,0.011194,0.062671,0.02311,0.0013984,0.026203,8.6904e-07,0.028005,0.010219,0.00085638,0.017833,2.7752e-06,0.10921,0.012719,0.003137,0.015831,0.015049,0.00078219,0.00071682,3.5156e-05,0.00094966,3.9031e-06,0.0048075,0.0019415,9.8457e-07,0.049549,0.055304,9.4174e-07,0.022736,2.9536e-08,0.00017948,0.025391,0.00077148,0.042566,4.4394e-05,7.1737e-10,1.178e-05,0.062395,0.055394,0.00078015,0.0018078,0.007196,5.2572e-07,1.1147e-08,0.00035895,1.3424e-05,0.0015175,0.10335,0.0086271,0.00013899,0.0083422,6.8392e-05,1.038e-05,0.045195,0.0038387,0.00013711,0.0081292,0.0021222,0.0068287,0.039565,0.012317,0.090974,0.069093,0.015291,0.015992,0.00025009,0.005214,8.0383e-07,0.00010332,0.0067513,0.093593,0.0025077,0.039882,3.3732e-05,0.0026328,0.0063812,0.0027377,0.001662,0.00037988,0.0021661,0.0022996,0.0037455,0.0002276,0.016296,0.0062353,0.037575,0.031851,2.3824e-06,0.00024258,0.0027056,0.0003125,0.0039939,0.00034843,0.00014613,9.1067e-05,0.041144,0.0005894,0.012197,0.0035198,0.020156,0.002674,0.002219,0.00031846,0.012261,0.00055156,0.0053534,0.033761,0.023931,0.017301,5.2616e-06,0.014468,0.00096518,0.01431,0.0028875,0.010602,5e-10,3.1581e-09,0.035214,0.039636,0.034746,0.071744,0.0082662,0.02416,0.0074868,0.085293,0.0058118,0.0059074,2.2862e-05,0.010654,0.0010278,0.0051948,0.0065914,0.047158,0.0049166,1.7535e-05,0.0002203,0.053221,0.01297,0.0018458,0.012072,2.8324e-05,0.0037989,0.0072697,4.7698e-06,1.4433e-06,0.0015551,0.0022986,7.5302e-05,0.00077028,0.078077,0.013743,0.0055119,0.10729,0.00077272,0.00015092,0.0131,1.3231000000000002e-25,0.0022789,0.039559,0.0029023,0.059431,0.0070995,0.0025055,0.006736,0.021895,0.013879,0.0032283,0.03146,0.028544,0.0090383,0.011541,0.00049247,0.038628,0.0050966,0.0037652,0.0012933,0.060242,1.6882e-06,4.9388e-05,0.093088,3.7554e-05,0.052444,0.024882,1.5945e-05,0.033379,0.014735,0.00241,0.14136,0.18756,0.032533,1.7004e-07,0.041009,7.1623e-07,0.096926,7.9916e-05,1.3759e-05,0.0028475,0.0049828,0.0046958,0.017658,0.0011629,9.1279e-07,1.254e-05,0.017856,0.059681,0.01429,0.014682,0.0049383,0.035056,0.038405,0.043726,0.036279,0.027297,1.0791e-06,0.029238,0.011933,0.00018694,0.015674,1.7653e-14,0.022592,0.00029303,5.9201e-07,0.00035016,0.011898,0.0046414,1.2647e-05,8.0848e-05,0.053839,0.0034062,0.0075781,0.049085,0.01861,0.022221,0.037771,0.09262,1.9623e-07,0.00016421,0.010485,0.0003268,0.038782,0.052198,0.01123,0.0004931,1.0745e-10,0.0084414,7.9676e-13,0.0014507,2.7732e-05,6.844e-09,0.001197,0.026959,0.013163,0.091425,0.00097335,0.0066648,0.0096124,0.00021331,0.07509,0.0070998,0.0066994,0.068068,0.062438,0.0067992,0.0020386,0.0023489,0.0653,0.0043193,0.057708,0.0011758,1.7482e-05,3.7061e-06,0.0021925,0.0020677,0.0041678,0.029849,0.0032267,0.0020165,0.013492,0.0023844,0.0036492,0.0046886,0.0056798,0.011763,0.006072,0.016819,0.018596,0.080049,0.00046571,0.036327,0.045221,0.0012259,0.00059641,0.012949,6.2899e-05,0.048677,0.10258,0.00073519,0.034947,0.0057228,2.005e-11,0.017594,0.072663,0.12737,0.0021711,0.0040383,0.0001363,0.0052427,0.0001378,0.045549,0.00022878,0.0055444,5.6665e-05,1.4024e-12,0.0090351,0.0088319,0.094217,0.012097,3.3918e-06,5.974e-07,0.0092015,0.0012236,0.0015945,0.0033621,0.082226,0.02458,0.009984,0.00085508,0.0042233,0.038638,0.0056947,0.019728,0.011029,0.028005,0.0088211,0.011794,0.019996,0.0060659,0.0021895,0.00070329,0.019692,0.1004,0.00022803,0.00093096,6.9419e-06,0.0035502,5.4789e-05,0.061222,0.0013476,0.15044,0.0024831,0.0073284,0.023528,0.0058628,0.00010186,0.0040396,0.00030748,0.0052618,0.14042,0.017208,1.2394e-06,0.030522,0.04164,0.072401,0.015404,2.1703e-06,2.5317e-07,9.3455e-05,0.013725,0.037572,0.042011,0.027038,0.00084494,0.0074298,7.8311e-06,0.0020418,0.012686,4.4586e-05,0.053595,0.024437,0.0030973,0.0022592,0.019024,0.0019502,0.0034291,5.8996e-05,0.00012225,0.0039472,2.1766e-07,0.0026497,0.015866,2.4343e-06,0.051733,3.2446e-05,0.035825,0.0053242,0.01185,1.9223e-08,0.0028424,0.011595,0.10293,0.050281,0.020583,0.020387,0.015869,0.00093182,0.0091548,0.045802,0.00017466,0.0095773,2.7423e-08,0.0027681,0.0020279,0.0057933,0.072928,0.011106,0.055725,0.0069625,0.015547,0.00033812,0.0066427,1.0419e-07,5.9698e-05,0.007583,0.0045412,0.0011492,0.0014482,0.041674,4.0243e-11,0.013693,0.0026737,0.0080041,0.0035443,0.012185,0.0036415,0.0092224,0.00056951,8.6682e-06,5.2747e-05,0.0040664,7.2316e-07,0.0066961,0.01784,0.037812,0.036692,3.1473e-08,0.040355,0.00047695,0.028292,0.0028557,0.00085382,0.0059788,6.5262e-06,0.012169,0.00072631,0.046501,0.012226,5.3461e-06,0.0055153,0.00425,4.7788e-06,0.015007,0.00020763,0.022231,0.052727,0.060742,0.0014071,0.00021158,0.00084924,0.0022831,0.0032786,0.05814,5.6762e-06,3.9047e-08,0.071909,0.010764,0.00088984,0.033974,2.1072e-05,0.011357,0.080503,0.00043516,0.035361,6.4895e-05,0.00041882,0.052238,5.752e-06,0.085701,0.0037331,0.07369,0.0081747,0.080927,0.083401,0.0040144,0.054965,0.010795,0.0025789,0.00012038,0.0078849,0.0015909,0.022964,0.016468,0.031489,1.2496e-06,0.062826,0.0034529,0.0004312,0.00010453,0.027901,0.0081367,2.7729e-06,0.056613,0.0013785,0.0034772,0.072273,0.00025876,0.0032614,0.0097685,0.016562,0.017821,0.0079483,0.048072,2.8784e-05,0.0013855,0.045853,0.00021878,0.031222,0.0058414,0.042546,0.054752,3.1449e-05,2.776e-05,0.024325,7.1519e-09,0.141,0.024243,0.00053992,0.024861,3.2002e-06,0.050647,0.036743,2.3627e-05,0.010591,0.0074506,9.2782e-07,3.1453e-06,2.075e-05,0.0029189,0.00085252,0.01621,0.012256,0.0044923,7.4863e-09,0.10012,0.0035755,0.046191,0.0041508,6.6103e-06,0.16333,0.013812,0.00099395,9.0518e-08,0.0088225,0.014192,0.077525,0.011882,0.00059435,0.019909,0.00047702,0.044966,0.14892,0.0099244,2.548e-14,0.020606,0.00041472,0.010373,0.0082508,0.0090214,0.013466,0.0028847,0.011393,0.13261,0.039773,0.0016912,0.028338,0.058822,0.065916,0.0099018,0.0018843,0.00027621,0.057091,0.0010304,0.0010185,0.070017,0.00065423,5.4234e-05,0.00050946,0.0014312,0.0075742,0.023063,0.044252,0.0073106,0.0030816,0.002175,0.017325,0.12001,2.6772e-05,0.033962,7.8384e-06,0.011638,0.010589,0.0010434,4.697e-05,0.050495,0.002345,0.031144,0.070367,0.032722,0.031718,9.7193e-07,0.00081445,5.0505e-05,0.015454,1.7826e-05,0.00055211,0.046198,0.004037,0.015442,0.00069849,5.2565e-05,0.05326,0.011317,2.2506e-06,0.034129,0.014363,0.011807,0.020237,0.0028945,3.3673e-05,0.026768,0.053793,1.7496e-09,0.057593,0.0097386,0.035426,0.015807,0.011827,0.01328,0.010189,0.022509,0.046503,0.013409,0.00084159,6.6031e-05,0.056436,0.019858,0.079453,0.0082472,0.00095299,1.5191e-05,0.0051352,3.5172e-11,0.0059528,0.043454,4.7784e-07,6.1144e-14,0.001188,0.045181,0.023351,0.028516,0.010803,0.064714,0.053839,0.007451,6.4283e-05,0.00042227,0.033748,0.11524,0.010218,0.10994,0.001179,5.3295e-05,1.5645e-08,0.00097221,0.060241,0.0012187,0.023065,0.017187,1.3157e-07,0.0039224,0.0012301,0.0042087,0.00065242,0.0013183,0.0012376,2.1945e-07,0.0064667,0.050868,0.064698,0.0029769,4.6289e-05,0.0004527,0.020744,0.048999,6.5635e-14,0.02872,0.087833,0.00021501,0.026573,0.0097812,0.0018392,0.00013918,0.0092398,0.00010611,1.8684e-05,0.00027397,4.348e-08,0.033662,0.00376,0.0002236,0.0013744,9.0397e-05,0.0072853,0.0047132,0.0068099,3.5925e-05,6.9504e-05,0.073258,0.0038564,2.7749e-05,0.00032522,0.00017812,0.0053172,1.0326e-08,0.10661,0.028005,0.0024226,1.404e-07,0.043956,0.0061623,0.0031471,0.0074814,0.086408,0.019037,0.054875,6.7588e-08,1.1824e-06,1.4449e-05,0.12796,0.0012444,0.073734,0.023043,0.0091746,0.12206,1.5078e-07,0.028978,0.04108,0.00053942,0.015562,0.0023758,0.016873,0.043384,0.030244,0.002022,3.1299e-05,0.00017348,5.445e-05,0.030541,0.0018126,0.0001547,0.020246,0.00060161,0.0135,0.072425,0.24652,0.028127,6.4621e-05,0.070701,0.00013381,0.0010095,0.0089266,0.0030046,4.9758e-05,0.067006,0.10286,0.0049958,0.023049,0.00040197,0.034906,0.0021067,0.0004495,0.0070451,0.14837,0.0069867,0.0029534,0.052685,5.3993e-08,0.070951,0.00031191,0.031647,0.034805,0.049929,2.5059e-06,0.097164,0.0012814,0.071118,1.0547e-14,1.5419e-06,0.00026463,8.7719e-06,0.11524,0.040687,3.5457e-09,0.00011391,0.0014843,2.5434e-10,0.0021157,0.10225,0.00409,0.00051807,0.056588,0.032044,0.010811,0.00073006,0.0737,0.0032434,0.0022348,0.011268,0.014838,0.00035604,4.6179e-08,0.015566,0.012263,0.05789,0.0039375,0.001354,0.001224,0.061896,0.050322,0.056826,0.045061,0.012307,2.7521e-13,0.00069012,0.0024432,0.042666,0.044482,3.4715e-07,0.00043114,0.029103,0.065921,0.0025693,0.00017109,0.10947,0.0076667,0.026174,0.011849,0.0024512,0.048668,0.083401,0.01002,0.0012957,0.029788,0.0011327,0.013671,0.024151,0.073966,0.00048247,0.0038666,0.0096626,0.18766,0.027062,0.00020491,0.071195,3.0875e-10,0.00052794,0.0007873,3.4026e-07,0.037177,0.0016559,0.029555,0.028839,0.0039544,0.00643,0.0032778,0.035971,0.015991,0.063204,0.0068706,0.050928,0.005343,0.0002049,0.0037983,0.0030318,0.0012987,0.0058466,0.0093639,0.00032983,0.0048892,2.1965e-05,0.062644,0.012598,0.043395,0.00017136,0.0042299,0.036263,0.0019615,0.00057511,1.9447e-05,0.15187,0.044619,0.025991,0.048757,0.0072898,8.0998e-06,0.007728,0.00054774,0.00024073,0.0046664,1.0892e-05,0.034063,0.02475,0.00019866,0.00010812,0.011166,0.0038323,0.00073944,0.29327,9.2652e-05,0.012018,0.00069072,0.021526,0.013453,0.0059879,0.034811,0.011042,3.0233e-06,1.6623e-05,2.2831e-06,0.10987,0.0026982,0.14114,0.0038912,0.11175,0.0045461,0.0072655,0.0036647,0.0013955,0.1046,0.00045536,0.10225,0.00023176,0.01956,0.0065075,1.8513e-06,6.4706e-09,0.010095,0.0075331,0.013416,0.0038702,0.07791,0.0055735,0.0026653,0.030015,0.0041567,0.099211,0.031629,0.0004728,0.0016762,0.12494,0.0019929,0.0022093,0.00041029,0.0019704,0.045796,0.057335,0.091531,0.073573,0.048432,0.061027,0.034268,0.0058077,0.0096419,0.00051987,0.00020255,5.405e-05,0.0019089,0.00098719,0.0029953,0.00043426,0.025391,1.3137e-05,0.012771,0.011419,0.0058094,0.00029624,0.00076845,0.074174,0.055395,0.03844,7.6795e-05,7.3041e-05,0.0054403,0.0063524,0.06439,0.014939,0.016724,1.0113e-05,0.0022819,0.10063,0.018247,0.0023387,2.5226e-06,3.7169e-05,0.0021565,0.0029758,0.012371,0.0019351,0.0048907,0.033043,0.023854,0.0098899,0.00049264,0.017748,0.0036289,0.060989,0.00062808,0.0045661,0.0007459,0.01377,0.025132,0.032466,0.010175,2.8071e-06,0.037052,7.6658e-05,0.0022237,0.029466,0.013956,0.0096958,0.035939,0.00014735,0.014863,0.00028081,0.052049,0.0089552,0.064704,0.0046535,6.6816e-06,0.0012404,0.043655,0.015718,0.060747,0.0045465,0.11492,0.071622,0.047261,7.9124e-07,2.1119e-05,0.019189,0.036216,0.018925,0.00081124,0.13197,0.0058383,0.074279,0.00015767,2.8653e-10,0.005324,8.2769e-11,0.088673,0.012159,0.00012859,0.0090431,0.0022759,0.0052078,0.0047636,0.081046,0.031259,1.578e-05,0.0042646,0.0010405,0.0035946,0.051292,9.0149e-07,5.4545e-05,0.042934,0.087595,3.933e-07,0.0023539,0.022286,1.3848e-05,0.00011047,0.012426,0.0071066,0.065628,0.0075925,0.010561,0.022494,0.095449,0.069317,0.02119,0.0038858,0.0029307,0.013324,0.0018277,0.00024377,0.0028594,1.0656e-05,0.0014711,1.2627e-08,9.3944e-07,0.00013657,0.047881,0.00078408,0.0045172,5.8471e-05,0.00089758,0.00020763,4.1078e-15,0.0048404,0.003948,0.00031566,0.014577,0.016845,0.00097193,3.848e-05,7.503e-06,5.9208e-06,0.0045158,2.0153e-07,0.00023554,0.044723,0.082865,0.064711,0.074903,0.042148,0.044259,1.9214e-08,1.5091e-05,0.019839,1.7393e-06,7.3159e-05
GOBP_NUCLEUS_ORGANIZATION	141	112	-0.026361	-0.0022531	0.074036	0.6391	1	1	1	0.939058	1	ACTR6,AGFG1,AHCTF1,AKAP8L,ANKLE2,ATXN7,BANF1,BAZ2A,BEND3,BIN1,BRDT,CDK1,CELF3,CEP55,CHD5,CHEK1,CHMP1B,CHMP2A,CHMP2B,CHMP3,CHMP4A,CHMP4B,CHMP4C,CHMP5,CHMP6,CHMP7,CTDNEP1,DCTN1,DDX11,DMPK,DMRTC2,DYRK3,EPC1,ETS1,GOLM1,GPER1,HMGB2,KAT5,KDM3A,LMNA,LMNB1,LMNB2,LPIN1,NEK6,NSFL1C,NUMA1,NUP107,NUP153,NUP155,NUP205,NUP35,NUP54,NUP93,NUP98,PAFAH1B1,PARP11,PDCD6IP,PHF2,PITPNB,PLEC,PLK1,PML,POLR1B,PRKCA,PRKCB,PRM1,PRM2,PSME4,PYGO1,PYGO2,RCC1,REEP4,RNF8,RRN3,RTN4,SERBP1,SF1,SIRT1,SIRT2,SPAG4,SPAST,SRPK1,SRPK2,SUMO1,SUN1,SUN2,SUN3,SYCP1,SYCP3,SYNE1,TARDBP,TMEM170A,TMEM43,TMF1,TNP1,TNP2,TOR1A,TOR1AIP1,TOR1B,TPR,TSSK6,UBE2I,UBXN2A,UBXN2B,USP36,VPS4A,VPS4B,VRK1,WDR73,WRAP53,ZMPSTE24,ZPR1	0.0033406,1.25e-05,0.0048169,0.013905,0.0049534,4.5615e-06,0.011768,0.002648,0.017769,0.0031502,9.3591e-05,0.0042621,9.7017e-05,0.033366,0.0010222,0.0002996,0.00032289,0.004038,0.023931,0.0045755,0.0049426,0.017301,0.15674,0.031575,1.583e-07,0.014072,0.005343,0.033379,0.0085168,0.0028475,0.074645,0.036279,0.047523,0.0014507,0.0059364,0.038638,4.4586e-05,0.012169,0.0014071,0.00021472,0.067453,0.00019944,0.0034772,0.033418,0.0018352,0.0061874,0.078063,0.00012759,0.0041445,0.014848,0.0044847,8.5888e-06,0.030498,0.060204,0.0078629,0.044887,0.018741,6.0603e-08,0.11405,0.028893,0.091324,0.0018392,0.011417,6.7588e-08,1.1824e-06,0.030862,0.029288,2.5517e-08,0.00017063,0.00044987,0.01231,0.089188,0.00037848,3.5457e-09,0.00011391,0.00076234,0.0030621,0.0025693,0.048174,2.1827e-06,0.0079113,0.0018633,0.010052,0.0005243,1.954e-06,0.00045221,0.047581,2.5212e-05,0.062029,9.0814e-08,6.2036e-05,0.010032,0.020751,0.0081218,0.0021436,0.033551,0.050215,0.0088147,0.037633,0.0066428,0.076568,0.0001655,0.017209,0.014677,0.0026499,7.5238e-05,0.069916,0.0031358,0.0020189,0.00050218,0.013059,0.0048064
GOBP_POSITIVE_REGULATION_OF_MACROPHAGE_CHEMOTAXIS	19	15	-0.070592	-0.0022151	0.19815	0.63917	1	1	1	0.939058	1	AKIRIN1,C3AR1,C5AR1,CMKLR1,CSF1,CSF1R,CXCL17,IL34,MAPK1,MSTN,PTK2,RARRES2,THBS1,TNFSF18,TRPV4	0.0012196,0.019784,0.03404,0.0010278,0.00015092,0.0131,0.14173,0.00024671,0.024325,0.00047702,0.033531,0.022181,0.12506,0.10217,0.00015767
GOBP_GLUTAMINE_FAMILY_AMINO_ACID_CATABOLIC_PROCESS	25	20	-0.060554	-0.0021937	0.16949	0.63955	1	1	1	0.939058	1	ADHFE1,ALDH4A1,ARG1,ARG2,ATP2B4,DAO,DDAH1,FAH,GAD1,GAD2,GLS,GLS2,GLUD1,GOT2,NOS1,NOS2,NOS3,OAT,PRODH,PRODH2	0.13379,0.13289,0.032335,0.076084,0.028316,0.00091696,0.0014196,0.0022474,0.0010268,0.0045003,0.0015945,0.073662,0.0014512,0.0002324,2.6772e-05,0.033962,7.8384e-06,0.073406,0.03588,8.8929e-07
GOBP_REGULATION_OF_PROTEIN_LOCALIZATION_TO_ENDOSOME	12	11	-0.061979	-0.0016657	0.1733	0.63969	1	1	1	0.939058	1	ABHD17A,ABHD17B,ABHD17C,ANKRD13A,DTX3L,EGF,EZR,MGAT3,NF2,ROCK2,SORL1	0.0054162,0.10808,0.010897,0.00061602,6.7297e-06,0.26995,0.043284,0.0021411,7.0403e-12,0.064811,0.011562
GOCC_ANAPHASE_PROMOTING_COMPLEX	21	19	-0.056374	-0.0019907	0.15749	0.63981	1	1	1	0.939058	1	ANAPC1,ANAPC10,ANAPC11,ANAPC13,ANAPC15,ANAPC2,ANAPC4,ANAPC5,ANAPC7,BUB1B,CDC20,CDC20B,CDC23,CDC26,CDC27,CUL7,FZR1,UBE2C,UBE2S	0.016886,0.0011051,0.011133,0.044798,0.020427,0.0023191,0.00026974,0.0020527,0.00037905,0.090897,0.0077673,0.026507,8.8569e-08,0.030797,0.0042441,0.002053,0.1238,0.087595,0.0023539
GOBP_RESPONSE_TO_EXTRACELLULAR_STIMULUS	485	399	-0.012601	-0.0020135	0.0352	0.63983	1	1	1	0.939058	1	A2M,ABCG5,ABCG8,ACACB,ACADM,ACAT1,ACE,ACSL1,ACVR1C,ADM,ADNP,ADORA2B,ADRB1,ADRB2,ADRB3,ADSL,AGL,AKR1C3,AKT1,ALAD,ALDH1A2,ALPL,AOC1,APAF1,APOE,APPL2,AQP2,AQP3,ARG1,ARHGAP35,ARSB,ASCL1,ASGR1,ASL,ASS1,ATF2,ATF3,ATG14,ATG5,ATG7,ATN1,ATP2B1,AVPR1A,AXL,BBS2,BBS4,BCAS3,BCHE,BCKDHB,BCL10,BCL2,BECN1,BECN2,BGLAP,BHLHA15,BMP7,BMP8A,BMPR2,BNIP2,BNIP3,BRIP1,CASR,CAT,CBL,CBS,CCL28,CCND1,CD68,CDKN1A,CDKN2B,CHSY1,CIDEB,CLEC16A,CLPS,CLPSL1,CLPSL2,CNR1,CNTN2,COL1A1,COMT,CPEB4,CPS1,CPT1A,CSH1,CSH2,CSHL1,CTSK,CYBA,CYP1A1,CYP1B1,CYP26A1,CYP26B1,CYP27B1,CYP8B1,DAD1,DAPL1,DCPS,DCTPP1,DDIT3,DEPDC5,DNAJC15,DNMT3A,DSC2,EIF2A,EIF2AK1,EIF2AK2,EIF2AK3,EIF2AK4,EIF2S1,EIF4G1,ENSA,EPO,ERCC1,ERCC6,F5,F7,FADS1,FAM107A,FAS,FBP1,FBXO22,FES,FGF21,FKBP1B,FLCN,FNIP1,FOLR1,FOLR2,FOS,FOSL1,FOXA3,FOXK2,FOXO1,FOXO3,GABARAP,GABARAPL1,GABARAPL2,GALP,GAS2L1,GAS6,GCLC,GCLM,GDAP1,GDF15,GDF3,GFRAL,GH1,GH2,GHR,GHRH,GHRL,GHSR,GIP,GIPR,GLRX2,GNPAT,GPT,GSDMD,H6PD,HAMP,HCRT,HLCS,HNRNPA1,HNRNPL,HSD11B2,HSPA5,HSPA8,HTR4,IFI16,IGF1R,IGFBP2,IL15,IL1A,IMPACT,INHBB,ITGA2,ITGA4,JMY,KANK2,KAT2A,KAT5,KDM4A,KIF26A,KL,KLF10,KRT20,KYNU,LARP1,LDLR,LEP,LGSN,LIPG,LPL,LRP11,LRRK2,LYN,MAP1B,MAP1LC3A,MAP1LC3B,MAP1LC3B2,MAP3K5,MAPK1,MAPK14,MAPK8,MAPKAP1,MAX,MBD2,MBD3,MC4R,MED1,MFSD2A,MGMT,MIOS,MLST8,MN1,MT3,MTHFR,MTMR3,MTOR,MYBBP1A,MYH13,MYOCD,MYOD1,NCOA1,NENF,NFE2L2,NFKBIZ,NMUR2,NPPC,NPY,NQO1,NR1H4,NTRK1,NUAK1,NUAK2,NUDT15,OGG1,OMA1,OPRM1,OXCT1,OXT,P2RX7,PAX2,PCK1,PCK2,PCSK1,PCSK9,PDK2,PDK4,PDX1,PENK,PEX2,PICK1,PIK3C2B,PIK3C3,PIK3R4,PIM1,PKLR,PLEC,PLIN2,PLIN3,PMAIP1,POMC,PON1,POSTN,PPARA,PPARD,PPARGC1A,PPP1R9B,PRKAA1,PRKAA2,PRKAB1,PRKAB2,PRKAG1,PRKAG2,PRKCG,PRKD1,PRL,PRLH,PROX1,PRR5,PSPH,PTGS2,PTH,PTPRC,RALB,RARA,RASAL2,RASGRP4,RICTOR,RNF152,RNF167,RPS6KB1,RPTOR,RRAGA,RRAGC,RRAGD,RUNX2,RXRA,SCNN1B,SCT,SCTR,SESN1,SESN2,SESN3,SFRP1,SFRP2,SGIP1,SH3GLB1,SHANK2,SIPA1,SIRT1,SIRT2,SIRT5,SLC10A1,SLC12A3,SLC1A2,SLC22A3,SLC25A25,SLC34A1,SLC38A2,SLC39A5,SLC6A4,SLC8A1,SNAI2,SNW1,SOD1,SOD2,SORD,SORL1,SPINK1,SPP1,SPX,SRC,SRD5A1,SRD5A2,SREBF1,SST,SSTR2,SSTR3,STAT1,STC1,STC2,STK24,STK39,SZT2,TBC1D5,TBL1XR1,TBXA2R,TFEB,TGFBR2,TH,TMEM135,TMIGD1,TNFRSF11A,TNFRSF11B,TP53,TPH2,TRIM24,TRPV1,TRPV4,TSC1,TSHB,TSPO,TSSK1B,TSSK3,TSSK6,TTC5,TYMS,TYR,UCN,UCP1,UCP2,UCP3,UGT1A1,ULK1,ULK2,UPP1,USF2,USP33,VCAM1,VDR,VGF,VPS41,WDR24,WDR45B,WDR59,WIPI1,WIPI2,WNK4,WNT11,WNT2B,WNT4,WNT9B,WRN,XPR1,ZC3H12A,ZEB1,ZFYVE1	0.011747,0.02847,0.00014059,0.034573,0.030365,0.053302,0.00092013,0.00025647,0.0377,0.098728,0.036796,0.044085,0.0047407,0.023715,0.10171,0.002421,0.015422,0.063494,0.0033768,0.010157,0.090013,6.4221e-05,0.0012665,0.0080064,0.0009553,3.2963e-06,0.10931,0.040076,0.032335,0.0031446,0.0095107,0.0015222,0.013113,0.028036,0.025546,0.0022394,0.00066053,3.9265e-05,0.027366,0.0022422,0.033814,0.001237,0.062671,0.02311,0.003137,0.015831,7.1638e-05,0.054773,0.00057757,0.015049,0.00078219,0.0040541,0.0019415,9.8457e-07,0.049549,0.016633,0.022736,0.00032585,0.0016885,2.9536e-08,0.035821,0.012317,0.017078,0.0058384,0.008464,6.1625e-05,0.0093085,0.00034071,0.0067072,0.01607,0.0056928,0.039315,0.010218,0.033357,0.012431,0.010575,0.0049166,5.6243e-06,0.0024682,0.0024051,0.022775,4.7698e-06,0.0037572,1.0528e-05,5.5845e-06,2.5162e-05,0.0070995,0.0050966,0.099388,0.062869,0.00010551,0.0018731,1.6882e-06,0.030812,0.043688,0.0081255,0.010252,0.0095399,0.014735,0.002818,0.038041,3.0066e-07,0.023848,0.0099275,0.0046414,0.00015571,0.079341,0.0005749,0.00072491,1.2647e-05,0.0060155,0.010485,0.0010345,0.052198,0.019641,0.00043924,5.3792e-05,0.029576,0.0066994,0.0073665,0.00043267,1.7219e-07,1.7482e-05,0.0020165,0.013492,0.0033694,0.0062937,0.027412,0.050482,3.7246e-06,0.016819,0.00046571,0.045221,0.0012259,0.005343,0.00094972,0.060622,0.13202,5.8752e-05,0.017594,0.0052427,0.0001378,0.095327,0.0079668,0.041548,0.005216,5.8157e-05,6.5089e-06,0.001909,0.045184,5.6665e-05,0.1028,0.0090351,0.00044243,5.974e-07,0.041163,0.018349,0.0013598,0.0084905,0.017208,0.04164,0.026322,0.034688,0.022429,0.021059,0.0053711,0.015268,0.0004888,0.0088635,1.9223e-08,3.3585e-06,0.020583,0.0091548,0.0068799,0.0023613,0.0025011,0.0058183,0.0011103,0.013248,0.032126,0.012169,1.231e-07,0.00088842,0.05814,0.0012528,0.038732,0.0003718,0.0041914,0.0025789,0.00012038,0.00036051,0.027901,0.072273,0.02442,0.0079483,0.00021878,0.0096706,0.00030611,0.0036582,0.011342,0.029474,0.024325,0.141,0.0072776,1.1586e-05,1.4577e-05,0.056188,0.023208,0.036743,2.075e-05,0.0041508,7.5864e-05,0.1004,0.046743,0.046491,0.14892,0.042786,1.2693e-07,0.0025628,0.029349,0.00142,0.00076704,0.040222,0.042795,0.028665,0.0014312,0.0075742,1.5066e-05,0.070367,0.015454,1.7826e-05,0.004037,0.01151,0.0011981,0.00059829,0.0042537,0.0060132,0.053793,0.010054,0.011827,0.01328,0.046503,0.079453,0.0051352,3.5172e-11,0.00060092,0.0059528,0.045181,0.023351,0.010803,0.11966,0.034706,0.057873,5e-10,1.721e-05,0.015944,0.020648,0.0003723,0.028893,0.073667,0.0097986,0.0097812,0.00376,0.054627,0.090051,0.016132,0.0013744,9.0397e-05,0.017823,0.043956,0.0061623,0.0031471,0.0074814,5e-10,2.3835e-05,0.038868,0.12796,0.0089446,0.073734,0.0033684,0.0045767,0.091194,0.016873,0.043384,0.030541,0.01193,2.3391e-05,0.0010399,0.0027313,0.061037,0.00020336,0.068439,0.18482,3.8554e-08,0.002695,0.0016251,0.0019708,0.01114,0.038572,0.011268,0.015566,0.012263,2.2217e-05,0.001224,0.061896,0.0018969,0.0060146,0.00069012,6.5608e-05,0.00010749,0.00034707,0.0025693,0.048174,0.00026034,0.0095157,0.048668,0.0013848,0.000839,0.043091,0.062644,0.0024152,0.00057511,0.016573,0.00073944,0.026725,0.014412,6.4706e-09,0.010095,0.016495,0.011562,0.015979,0.0041567,0.031629,0.0016762,0.0014959,0.0034467,0.037381,0.00064183,0.015352,0.064771,0.0022093,0.057335,0.091531,9.6397e-10,0.00020255,0.0045788,2.9854e-06,0.040794,0.022162,0.009504,0.011653,0.0063524,0.0019902,0.024503,7.6658e-05,0.0022237,0.00050218,0.020811,0.015718,0.0058383,0.00015767,0.0006689,0.00063677,0.088673,2.8867e-06,0.001538,0.076568,0.02501,0.0026991,0.023008,0.00035972,0.00011047,0.012426,0.00066724,0.053408,0.0028012,0.043466,0.095643,0.095449,0.0007805,0.0095833,0.00024377,1.0656e-05,5.5383e-05,5.6991e-07,0.0039677,0.0039867,0.010767,0.00014884,0.00020763,0.0032127,0.00025065,0.0030001,0.001785,0.11982,0.00097193,0.0016455,0.010044,0.0060583
GOBP_REGULATION_OF_MICROTUBULE_BASED_MOVEMENT	51	33	-0.045396	-0.0021116	0.12675	0.63988	1	1	1	0.939058	1	BBS1,BBS2,BBS4,CATSPER1,CCDC39,CCDC65,CCR6,CCSAP,CFAP20,CFAP43,CFAP45,CFAP69,CNIH2,DNAAF1,DNAH11,DRC1,EPPIN,FEZ1,IQCF1,MAP2,NEFH,PRDM14,RSPH4A,SEMG1,SEMG2,STK11,TACR1,TACR2,TACR3,TPPP2,TRIM46,TRIM58,TTLL6	2.7752e-06,0.003137,0.015831,0.00046855,8.6022e-08,0.00024599,0.00056174,0.0069279,0.0014449,0.00081608,0.00011765,0.033225,4.2227e-06,0.00031538,8.2945e-06,0.053362,0.063639,7.3717e-06,0.0072876,0.018209,4.1046e-08,0.00032522,0.20353,0.0018393,0.00027246,0.00051987,0.011419,0.075007,0.014212,0.0034216,0.0021218,0.0045465,0.12273
GOBP_DIGESTIVE_TRACT_MORPHOGENESIS	50	41	-0.038313	-0.0019859	0.10687	0.64001	1	1	1	0.939058	1	ACVR2B,AGR2,AHI1,BBS7,BCL2,BMP4,CTNNB1,DACT1,EGFR,EPB41L5,EPHB3,FGF10,FGFR2,GLI1,GLI2,GLI3,HIF1A,HNF1B,HOXD13,IHH,NIPBL,NODAL,NOTCH1,NPR2,OVOL2,PDGFRA,RBPMS2,SFRP1,SFRP2,SFRP5,SHH,SHOX2,SIX2,SMAD2,SMAD3,SOX11,STRA6,TCF21,TP63,WNT11,WNT5A	0.024089,0.0046732,0.033031,3.3015e-06,0.00078219,0.055304,0.039559,0.0010198,0.00023466,0.048663,0.011045,0.010515,0.0014301,0.00066643,0.021108,0.0011884,0.027038,0.00078115,0.15184,0.10293,0.0042683,0.06459,0.011638,0.007654,0.022164,1.0241e-05,1.785e-05,0.0018969,0.0060146,0.073169,0.028513,0.005359,0.049393,0.002872,0.0019251,0.021297,0.0052935,0.088585,0.0010378,0.0032127,0.0048404
GOBP_REPRODUCTIVE_BEHAVIOR	43	38	-0.040404	-0.0020164	0.11251	0.64025	1	1	1	0.939058	1	ABAT,ACVR2A,ADA,APP,AVPR1A,BRINP1,CNR1,DBH,DDO,DMRTA1,DRD1,DRD5,EDNRB,HEXB,KLK14,MAPK8IP2,MBD2,NHLH2,NPAS1,NR3C1,OXT,OXTR,P2RX1,P2RY1,PI3,PPP1R1B,PPP1R9B,SEMG1,SERPINE2,SLC6A4,TAC1,TACR1,TH,THRA,THRB,UBE2Q1,VGF,VIP	0.022033,0.051889,0.00023969,0.0011916,0.062671,1.7115e-08,0.0049166,0.024882,0.00070628,4.4534e-05,0.01429,0.038405,0.015674,0.042011,0.015562,7.6356e-07,0.056188,0.0024526,0.0020118,0.00014024,0.01328,0.010189,0.022509,0.013409,2.7291e-05,0.042296,0.017823,0.0018393,0.057038,0.016573,0.050605,0.011419,0.0063524,0.014939,3.5083e-13,3.593e-06,1.0656e-05,0.00092682
GOMF_INTRAMOLECULAR_TRANSFERASE_ACTIVITY	25	20	-0.071096	-0.0025756	0.19752	0.64055	1	1	1	0.939058	1	ALOXE3,BPGM,CYP2J2,LSS,PGAM1,PGAM2,PGM1,PGM2,PGM2L1,PGM3,PMM2,PUS1,PUS3,PUS7,PUS7L,PUSL1,RPUSD1,RPUSD2,RPUSD4,TRUB1	1.9295e-06,0.042566,0.094287,0.0049912,6.1816e-07,0.034704,0.038627,0.0052749,3.1401e-05,1.4525e-05,0.091026,0.0049743,0.0036566,0.00097993,0.10968,0.0064036,0.0023121,1.4298e-05,0.016543,0.036136
GOMF_UBIQUITIN_PROTEIN_TRANSFERASE_ACTIVATOR_ACTIVITY	11	9	-0.068159	-0.001657	0.18932	0.64058	1	1	1	0.939058	1	BMI1,BTRC,CBX8,CDC20,CDC20B,FBXW7,FZR1,PEX12,UBE2L3	0.0029757,2.2642e-05,0.0033466,0.0077673,0.026507,0.0020386,0.1238,3.7264e-09,0.023914
GOBP_REGULATION_OF_CELL_COMMUNICATION_BY_ELECTRICAL_COUPLING_INVOLVED_IN_CARDIAC_CONDUCTION	12	12	-0.077937	-0.0021876	0.21642	0.64062	1	1	1	0.939058	1	CALM1,CALM2,CALM3,CAMK2D,CAV1,GJD3,HRC,IRX3,PDE4D,SRI,TBX5,TRDN	0.0086271,0.00013899,0.0083422,1.038e-05,0.090974,7.8845e-05,0.0019502,0.0035443,6.1144e-14,0.12494,0.0091274,0.0012404
GOBP_LOCOMOTION_INVOLVED_IN_LOCOMOTORY_BEHAVIOR	12	9	-0.07832	-0.001904	0.21734	0.64071	1	1	1	0.939058	1	CLN6,DRD2,DRD3,FZD4,GHSR,GPR37,PPP3CB,RCAN1,SLC25A46	0.085293,0.014682,0.0049383,0.020609,0.1028,0.0064014,0.073258,0.010239,0.00643
GOBP_REGULATION_OF_NUCLEAR_TRANSCRIBED_MRNA_POLY_A_TAIL_SHORTENING	15	10	-0.075625	-0.0019379	0.20974	0.64078	1	1	1	0.939058	1	AGO2,BTG2,CNOT1,CNOT7,CPEB3,EIF4ENIF1,PABPC1,POLR2G,TNRC6B,TNRC6C	0.00046451,0.062651,1.6649e-08,4.1014e-06,0.00078595,1.1529e-05,3.9016e-07,0.030378,0.0028324,0.017157
GOBP_CELL_JUNCTION_MAINTENANCE	45	32	-0.050488	-0.0023127	0.13972	0.64108	1	1	1	0.939058	1	ADGRB3,ARF6,CAMSAP3,CBLN3,CD177,CLDN1,CNTNAP1,CSF1R,CTBP2,DCTN1,DLG1,DLG4,ERC1,ERC2,F2R,F2RL1,FERMT2,ITGB3,KIFC3,MTSS1,MYADM,NLGN1,NLGN2,PARD6A,PCLO,PLEKHA7,PLXNA4,RAB3A,SDF4,SHANK1,SHANK2,TJP1	1.4759e-05,0.22272,0.12449,0.048818,0.012715,0.039636,0.00086595,0.0131,7.3879e-09,0.033379,2.8597e-10,0.021647,1.2715e-05,0.0003268,0.013163,0.0026845,0.0061417,0.00056951,0.12743,0.00081913,0.037453,6.0314e-08,0.00021501,0.0078724,0.00051956,0.00011554,9.8102e-11,0.00096638,0.018745,4.2303e-05,0.00010749,1.0113e-05
GOMF_PROMOTER_SPECIFIC_CHROMATIN_BINDING	59	49	-0.037802	-0.0021415	0.10434	0.64143	1	1	1	0.939058	1	ATF2,BMI1,CHD7,DHX9,DNMT1,E2F4,EGR1,ERCC1,ERCC3,ERCC4,FOXC1,FOXC2,FOXO1,GADD45A,GLI2,GTF2B,GTF2F1,HDAC1,HNRNPU,IKZF3,IRF3,ISL1,KDM1A,KLF4,MED1,MYOD1,NDN,NIPBL,NRL,NUP98,PCGF2,PDX1,POLR2A,POU4F2,PRDM1,PRDM15,RBL1,SETDB1,SIRT1,SMAD3,STAT1,SUZ12,TAF10,TP53,TRIM28,ZC3H4,ZNF304,ZNF609,ZNF750	0.0022394,0.0029757,0.0053534,0.00033728,0.003044,0.027297,5.9201e-07,0.0010345,0.047132,0.011584,0.018596,0.080049,0.045221,0.0012837,0.021108,0.066467,0.042533,0.0022457,0.055068,0.059236,0.0091746,0.037337,0.060742,0.021901,2.075e-05,0.040222,0.070017,0.0042683,4.4216e-11,0.060204,0.039069,0.010803,8.5368e-09,0.0087199,0.035524,0.012795,0.044467,0.010238,0.0025693,0.0019251,0.0022093,0.0084823,0.058786,0.00050218,0.0076246,0.0017286,0.00027454,5.0136e-05,0.018512
GOMF_INORGANIC_MOLECULAR_ENTITY_TRANSMEMBRANE_TRANSPORTER_ACTIVITY	638	530	-0.011962	-0.0021931	0.03296	0.64167	1	1	1	0.939058	1	ABCC1,ABCC2,ABCC3,ABCC4,ABCC5,ABCC6,ABCC8,ABCC9,ADAMTS8,ANKH,ANO1,ANO10,ANO2,ANO3,ANO4,ANO5,ANO6,ANO7,ANO8,ANO9,ANXA6,APOL1,AQP1,AQP10,AQP11,AQP2,AQP3,AQP4,AQP5,AQP7,AQP9,ASIC1,ASIC2,ASIC3,ASIC4,ATP12A,ATP13A1,ATP1A2,ATP1A4,ATP1B1,ATP2A2,ATP2A3,ATP2B1,ATP2B2,ATP2B4,ATP2C1,ATP2C2,ATP4A,ATP4B,ATP6V0A1,ATP6V0A2,ATP6V0A4,ATP6V0B,ATP6V0C,ATP6V0D1,ATP6V0D2,ATP6V0E1,ATP6V0E2,ATP6V1A,ATP6V1B1,ATP6V1B2,ATP6V1C1,ATP6V1C2,ATP6V1D,ATP6V1E1,ATP6V1E2,ATP6V1G1,ATP6V1G3,ATP6V1H,ATP7B,BEST1,BEST2,BEST3,BEST4,BSND,CACHD1,CACNA1A,CACNA1B,CACNA1C,CACNA1D,CACNA1E,CACNA1G,CACNA1H,CACNA1I,CACNA1S,CACNA2D1,CACNA2D3,CACNA2D4,CACNB1,CACNB2,CACNB3,CACNB4,CACNG1,CACNG2,CACNG3,CACNG4,CACNG5,CACNG6,CACNG7,CACNG8,CALHM1,CATSPER1,CATSPER3,CATSPER4,CCT8L2,CFTR,CHP1,CHRNA10,CHRNA7,CHRNA9,CLCA1,CLCA2,CLCA4,CLCC1,CLCN1,CLCN2,CLCN3,CLCN6,CLCN7,CLCNKA,CLCNKB,CLDN16,CLDN17,CLIC3,CLIC4,CLIC5,CLIC6,COX15,COX4I1,COX4I2,COX5A,COX6B1,COX7A1,COX7A2L,COX7C,COX8A,CTNS,CUL5,CYC1,FKBP1B,FXYD4,GABRA1,GABRA2,GABRA4,GABRA5,GABRA6,GABRB1,GABRB2,GABRB3,GABRG1,GABRG2,GABRG3,GLRA1,GLRA3,GLRB,GPM6A,GRIA1,GRIA2,GRIA4,GRIK1,GRIK2,GRIK3,GRIK4,GRIK5,GRIN1,GRIN2A,GRIN2B,GRIN2C,GRIN2D,GRIN3A,GRIN3B,HCN2,HCN4,HTR1B,HVCN1,ITGAV,ITPR1,ITPR2,KCNA1,KCNA10,KCNA2,KCNA3,KCNA4,KCNA5,KCNA6,KCNA7,KCNAB1,KCNAB2,KCNAB3,KCNB2,KCNC1,KCNC2,KCNC4,KCND2,KCND3,KCNE1,KCNE2,KCNE3,KCNE4,KCNF1,KCNG1,KCNG3,KCNG4,KCNH1,KCNH2,KCNH3,KCNH4,KCNH5,KCNH6,KCNH7,KCNH8,KCNIP1,KCNIP3,KCNIP4,KCNJ1,KCNJ10,KCNJ11,KCNJ12,KCNJ13,KCNJ14,KCNJ15,KCNJ16,KCNJ2,KCNJ4,KCNJ5,KCNJ6,KCNJ9,KCNK1,KCNK10,KCNK12,KCNK13,KCNK15,KCNK17,KCNK2,KCNK3,KCNK4,KCNK5,KCNK6,KCNK7,KCNK9,KCNMA1,KCNMB1,KCNMB2,KCNMB3,KCNMB4,KCNN1,KCNN2,KCNN3,KCNN4,KCNQ1,KCNQ2,KCNQ3,KCNQ4,KCNQ5,KCNS1,KCNS2,KCNS3,KCNT1,KCNT2,KCNU1,KCNV1,KCNV2,LETM1,LRRC26,LRRC38,LRRC52,LRRC55,MCOLN1,MCOLN2,MCU,MFSD2A,MFSD3,NALCN,NIPA1,NIPAL1,NIPAL2,NIPAL3,NIPAL4,NMUR2,NNT,NOX5,OCA2,OPRM1,ORAI1,ORAI2,ORAI3,OTOP1,OTOP2,OTOP3,PANX1,PDPN,PKD1,PKD1L1,PKD1L2,PKD2,PKD2L1,PKD2L2,PKDREJ,PSEN1,PTK2B,RASA3,RHBG,RHCE,RHCG,RYR1,RYR2,RYR3,SCN10A,SCN11A,SCN1A,SCN1B,SCN2A,SCN2B,SCN3A,SCN3B,SCN4A,SCN4B,SCN5A,SCN7A,SCN8A,SCN9A,SCNN1A,SCNN1B,SCNN1D,SCNN1G,SEC61A1,SLC10A1,SLC10A2,SLC10A4,SLC10A5,SLC10A6,SLC11A1,SLC11A2,SLC12A2,SLC12A3,SLC12A4,SLC12A5,SLC12A6,SLC12A7,SLC12A8,SLC12A9,SLC13A1,SLC13A3,SLC13A4,SLC13A5,SLC14A1,SLC15A1,SLC15A2,SLC15A3,SLC15A4,SLC16A3,SLC17A5,SLC17A6,SLC17A7,SLC17A8,SLC18A1,SLC18A2,SLC18B1,SLC1A1,SLC1A2,SLC1A3,SLC1A4,SLC1A6,SLC1A7,SLC20A1,SLC20A2,SLC22A1,SLC22A11,SLC22A6,SLC22A8,SLC23A1,SLC23A2,SLC24A1,SLC24A2,SLC24A3,SLC24A4,SLC25A11,SLC25A12,SLC25A13,SLC25A18,SLC25A22,SLC25A28,SLC25A3,SLC25A37,SLC26A1,SLC26A11,SLC26A2,SLC26A3,SLC26A4,SLC26A5,SLC26A7,SLC26A8,SLC26A9,SLC28A1,SLC28A2,SLC28A3,SLC2A13,SLC2A9,SLC30A1,SLC30A2,SLC30A3,SLC30A4,SLC30A5,SLC30A6,SLC30A7,SLC30A8,SLC31A1,SLC31A2,SLC32A1,SLC33A1,SLC34A1,SLC34A2,SLC36A1,SLC36A2,SLC36A3,SLC37A1,SLC37A2,SLC37A3,SLC37A4,SLC38A1,SLC38A2,SLC38A4,SLC38A7,SLC39A1,SLC39A10,SLC39A11,SLC39A12,SLC39A14,SLC39A2,SLC39A3,SLC39A5,SLC39A6,SLC39A8,SLC39A9,SLC3A2,SLC41A1,SLC41A2,SLC41A3,SLC45A1,SLC45A2,SLC45A3,SLC45A4,SLC4A1,SLC4A10,SLC4A11,SLC4A2,SLC4A3,SLC4A4,SLC4A5,SLC4A7,SLC4A8,SLC4A9,SLC5A1,SLC5A10,SLC5A11,SLC5A12,SLC5A2,SLC5A3,SLC5A4,SLC5A5,SLC5A9,SLC6A1,SLC6A11,SLC6A12,SLC6A13,SLC6A15,SLC6A18,SLC6A2,SLC6A20,SLC6A3,SLC6A4,SLC6A5,SLC6A6,SLC6A7,SLC6A9,SLC8A1,SLC8A2,SLC8A3,SLC9A1,SLC9A2,SLC9A3,SLC9A4,SLC9A5,SLC9A8,SLC9A9,SLC9B1,SLC9B2,SLC9C1,SLC9C2,STIM2,TCIRG1,TMC1,TMC2,TMCO1,TMCO3,TMEM165,TMEM175,TMEM38A,TMEM38B,TMEM63A,TMEM63B,TMEM63C,TRPA1,TRPC1,TRPC3,TRPC4,TRPC4AP,TRPC6,TRPC7,TRPM1,TRPM2,TRPM3,TRPM4,TRPM5,TRPM6,TRPM8,TRPV1,TRPV2,TRPV3,TRPV4,TTYH1,TTYH2,TTYH3,TUSC3,UCP2,UQCR10,UQCRFS1,UQCRHL,XPR1,ZDHHC13	0.0232,0.0026483,0.012142,0.021367,0.00099502,0.18143,0.0023941,9.5977e-05,0.0071887,0.014834,0.0041481,0.00016262,0.0022595,0.00067562,1.0728e-05,0.012037,0.012397,0.00369,0.054848,0.012627,0.0070737,0.0017948,0.0027684,0.0042054,0.098712,0.10931,0.040076,0.010444,0.10931,0.020509,0.0015383,0.0024821,1.2041e-13,0.0026403,4.0598e-08,0.024328,8.2073e-05,0.00075816,0.00089337,0.0002774,2.5049e-05,0.00012385,0.001237,0.00044999,0.028316,0.010287,0.0044485,0.002047,0.039509,7.211e-06,0.0026426,0.002228,6.3945e-05,0.025724,0.00019441,0.0024964,0.00012151,0.0027218,0.086225,0.10023,0.019116,4.4487e-05,0.0005969,0.00066074,0.014568,0.012433,0.003694,0.0047041,0.04107,0.011194,0.019093,5.7118e-08,0.00091029,0.049548,0.038522,0.00097296,1.5975e-05,0.00044937,1.1147e-08,4.7819e-12,4.8017e-13,0.0030154,7.1246e-10,0.0008479,1.615e-08,0.0019017,2.9048e-05,0.0012435,2.3042e-06,0.00035895,2.6017e-06,1.3424e-05,0.013838,0.002151,2.965e-11,7.7148e-05,0.062035,0.0033427,0.015935,0.0060018,2.9821e-05,0.00046855,0.002002,0.042714,0.15931,0.012261,5.2616e-06,0.091814,0.00096518,0.03712,0.053278,0.053278,0.00085321,0.049525,0.0031112,0.014398,3.1581e-09,0.035214,0.0049669,0.0035206,0.0039193,0.010139,0.084202,0.030344,0.02416,0.046592,0.0017271,0.004533,0.0041562,0.024674,0.00098929,1.4986e-06,0.0034932,0.044078,0.10057,6.1723e-07,0.01143,0.029511,0.00034824,0.0020165,0.12901,0.0067945,0.022477,0.00085908,0.0013557,0.0011656,7.961e-07,0.00012555,0.00018313,9.8859e-07,1.3787e-05,4.8442e-07,0.0062847,0.0049595,0.012291,0.024596,6.9419e-06,0.0020206,1.4017e-08,0.0075362,5.4789e-05,0.015337,9.0276e-08,0.061222,0.0013476,5.5549e-06,5.6842e-05,0.043799,0.0020796,2.0197e-05,0.00016087,0.0022386,1.577e-05,2.1766e-07,2.4343e-06,0.0011203,0.0040664,7.2316e-07,0.00072631,1.6686e-05,0.04533,0.043686,0.031536,0.046501,0.00082109,0.02184,0.016384,0.0028946,0.0093936,0.00057299,0.0012109,0.023927,0.00026574,0.0042708,7.7091e-06,0.023167,0.0082052,0.012226,0.0046957,0.0012062,9.5208e-08,0.012376,0.0095341,4.7445e-09,5.3461e-06,0.00012006,0.029966,8.3911e-06,1.4004e-06,2.6499e-05,4.1847e-05,0.00017508,0.031462,5.9499e-07,0.041541,0.0055153,0.019091,0.0051612,5e-10,0.0071247,1.5886e-07,0.017597,0.00425,1.8799e-09,0.031171,0.0024532,0.0069924,0.0074034,0.00045893,0.0099084,0.0012036,0.016187,0.015169,0.048829,0.00031209,0.028005,0.032165,0.017979,0.00011513,0.054147,4.7788e-06,0.026928,2.0796e-07,0.0029005,0.0010727,3.6386e-06,0.0072173,9.2997e-06,0.015007,0.00020763,3.5675e-08,0.00023274,8.9412e-06,1.3917e-05,5.0395e-10,0.028602,3.5789e-06,0.00068669,0.00051687,0.0011653,0.0010661,0.028595,0.0015909,0.0023191,0.027138,0.13237,0.039876,0.010591,0.0074506,9.2782e-07,0.0041508,0.018349,6.559e-06,0.021775,0.0034282,0.098481,0.0095946,0.0069679,1.5066e-05,0.00019565,0.010724,0.020237,0.010054,0.018629,0.004958,0.031309,0.003431,0.055929,0.024439,0.013672,0.00078534,0.02218,0.002897,0.011588,0.017187,0.042327,0.00097937,0.090187,0.028978,3.1299e-05,0.10286,5.3993e-08,0.070951,0.00031191,0.0014843,2.5434e-10,0.0021157,0.19968,0.0069977,8.2104e-06,0.0047488,0.0027243,0.004827,0.004681,0.00038354,0.0002926,0.0057634,7.2247e-06,0.0032434,0.060167,0.0043229,0.0022348,0.011268,0.014838,0.00035604,0.00035292,0.0095157,0.01099,0.011146,0.14138,0.0044257,0.026174,0.011849,0.0024512,0.048668,0.083401,0.01002,0.0012957,0.029788,0.0011327,0.013671,0.0023284,0.22235,0.0035788,0.033593,0.075519,0.043241,0.016095,0.042413,0.024151,0.015,0.020941,0.073966,0.00048247,0.0038666,0.017043,0.10904,0.0049029,0.0096626,0.0013848,0.18766,0.0012004,0.0096252,0.0011645,0.0072901,4.1183e-10,3.6367e-05,0.071895,0.024722,0.014879,0.0025359,0.010217,3.0875e-10,0.00052794,0.0007873,3.4026e-07,0.040293,3.2135e-13,0.014544,0.028218,0.012352,0.0016559,0.0010731,0.029555,0.0025746,0.035015,0.091489,0.0032778,0.035971,0.030203,0.00052805,0.089385,0.071406,3.4498e-06,0.063204,0.0033682,0.0013043,0.023808,0.0002049,0.0037983,0.0030318,0.0012987,0.0058466,0.0093639,0.00032983,0.0048892,0.0085158,0.06197,6.6486e-13,0.046484,0.062644,0.012598,0.0074674,0.0091518,0.017985,9.9756e-06,0.0071375,0.00035051,0.0011487,0.00086176,0.0024152,0.0033322,1.7005e-08,0.0015667,0.00017136,0.0061972,0.0042299,0.036263,0.022159,0.0019615,0.00057511,1.9447e-05,0.15187,0.044619,2.7175e-05,0.025991,0.069372,0.036895,0.00025207,0.048757,0.024187,0.0003188,8.0998e-06,0.007728,0.00054774,0.00024073,0.0046664,1.0892e-05,0.034063,0.02475,0.00019866,0.00010812,0.023928,3.6549e-05,4.1577e-05,0.1344,0.13443,0.00054495,0.01992,0.04142,0.0065091,0.0022119,0.029204,0.0029642,0.0057718,0.017409,0.069207,0.011166,8.2681e-05,0.0028361,0.016573,0.0068426,0.0009015,0.0066152,0.0080753,0.00073944,0.29327,9.2652e-05,0.012018,0.00069072,0.021526,0.0059879,0.034811,0.011042,3.0233e-06,1.6623e-05,2.2831e-06,0.10987,0.0026982,0.0096419,0.074174,0.0049941,0.014414,0.0019351,0.055069,0.0098899,0.00049264,0.060989,0.00062808,0.042793,0.11538,0.00048959,0.071622,0.047261,7.9124e-07,2.1119e-05,1.0145e-06,0.019189,0.036216,0.0044871,0.018925,5.1242e-05,0.00081124,0.0016827,9.1913e-05,0.13197,0.0058383,0.074279,0.026433,0.00015767,9.9162e-11,0.026603,2.8152e-07,4.0519e-05,0.012426,7.8379e-08,0.00040627,0.021815,0.00097193,0.024263
GOBP_REGULATION_OF_TRANSCRIPTION_INVOLVED_IN_G1_S_TRANSITION_OF_MITOTIC_CELL_CYCLE	21	18	-0.058624	-0.0020149	0.16151	0.64169	1	1	1	0.939058	1	BACH1,BRD4,CDK14,CDK15,CDK17,CDK18,CDK5,E2F2,E2F4,E2F7,ESRRB,GFI1,HINFP,KLF11,NPAT,RB1,TFDP1,ZPR1	8.4256e-06,0.013015,3.0316e-06,0.0020879,0.00070451,0.0015803,0.00034843,0.048354,0.027297,0.0039253,0.0084414,3.3455e-05,0.00090781,0.00073956,0.07941,0.023049,0.020449,0.0048064
GOBP_RNA_CAPPING	19	15	-0.079893	-0.0025069	0.21977	0.64189	1	1	1	0.939058	1	CMTR1,NCBP1,NOP9,RNGTT,RNMT,SNRPB,SNRPD1,SNRPD2,SNRPD3,SNRPE,SNRPF,SNRPG,TBL3,TGS1,UTP20	0.0010188,0.024086,0.012668,0.009045,0.00033447,0.012314,0.00043526,0.0079016,0.041729,0.0091957,0.01372,0.00196,0.11371,0.00011113,0.097122
GOBP_POSITIVE_REGULATION_OF_NITRIC_OXIDE_SYNTHASE_BIOSYNTHETIC_PROCESS	18	15	-0.059411	-0.0018642	0.1634	0.64192	1	1	1	0.939058	1	AKAP12,CCL2,FCER2,IL33,JAK2,JAK3,KDR,LRRK2,MAP2K3,MAP2K4,MAP2K6,NAMPT,STAT1,TLR2,TLR4	0.0032996,0.0026328,0.035407,0.00092379,0.01784,0.037812,0.00084924,0.0079483,0.00033527,0.028424,2.776e-05,0.015828,0.0022093,0.058372,3.7169e-05
GOBP_PROTEIN_LOCALIZATION_TO_PHAGOPHORE_ASSEMBLY_SITE	15	11	-0.075314	-0.0020241	0.20708	0.64195	1	1	1	0.939058	1	ARFIP2,ATG16L1,ATG4B,ATG9B,LRBA,MFN2,PIK3C3,STX17,WDR45B,WIPI1,WIPI2	0.0085657,0.10094,0.0023647,0.00078323,0.0055891,0.046191,1.721e-05,0.00029179,0.0039677,0.010767,0.00014884
GOBP_PROTEIN_LOCALIZATION_TO_PRESYNAPSE	11	9	-0.077429	-0.0018824	0.21284	0.64199	1	1	1	0.939058	1	DLG2,DVL1,HSPB1,KIF5A,KIF5B,MAPK8IP3,NETO1,RAB27B,WNT7A	2.0934e-05,0.0094897,0.0039472,0.016533,1.8727e-07,4.9685e-05,0.0018557,0.00064294,0.023531
GOCC_ACROSOMAL_VESICLE	136	116	-0.026415	-0.0022973	0.072579	0.64205	1	1	1	0.939058	1	ABHD2,ACR,ACRBP,ACRV1,ACTL7A,ACTL9,ADAM15,AKAP3,ARC,ATP6V0A2,ATP6V1E2,ATP8B3,BMF,BSG,CABS1,CALR,CAPN11,CATSPER3,CATSPER4,CAV1,CAV2,CCDC136,CCDC62,CD46,CEP131,CLK3,CRCP,CSNK2A2,CTNNA1,CXADR,DCST1,DCST2,DLD,DPEP3,DRD2,ENKUR,EPPIN,EQTN,FABP9,FAM170B,FLOT2,FNDC3A,GLIPR1L1,GOLGA1,HEXB,IFT74,IL4I1,IQCF1,IQUB,ITGA1,IZUMO1,KIT,LOXL1,LRGUK,LY6K,LYZL4,LYZL6,MFGE8,MORN2,MROH2B,NCF2,NOTCH1,PATE4,PCSK4,PLA1A,PLA2G10,POMT1,PPFIA3,PRKACA,PRSS37,PRSS55,RAB2A,RAB2B,RAB3A,RAB6A,RCBTB2,SCNN1A,SERPINA5,SH3GL3,SKIL,SLC9A8,SNAPIN,SPACA1,SPACA3,SPACA4,SPACA7,SPAG17,SPAG6,SPAG8,SPAG9,SPAM1,SPATA1,SPATA16,SPESP1,SPINK2,STK31,SV2B,SYT8,TBC1D21,TBXA2R,TCP1,TCP11,TEKT3,TMEM190,TMEM225,TMEM95,TRIM36,TRIP11,TSSK1B,TSSK4,TUBA8,VDAC2,VEZT,VPS13B,ZPBP,ZPBP2	6.9666e-05,3.6954e-05,0.047187,0.00022175,0.012679,0.092434,0.00079934,0.0012529,0.00019654,0.0026426,0.012433,0.00040355,0.036013,0.0108,0.05544,6.8392e-05,0.022485,0.002002,0.042714,0.090974,0.069093,0.0046535,1.0547e-15,0.00013785,0.077135,0.085438,0.026768,0.0001647,0.0035131,0.0032283,0.0006626,0.00068813,8.7351e-05,0.045991,0.014682,0.027367,0.063639,0.12314,0.00066857,0.040126,0.00097502,0.00062698,0.062055,0.0069338,0.042011,0.0023403,0.0059516,0.0072876,0.0013429,0.00014639,3.829e-05,0.0022831,0.011778,0.0094267,1.302e-06,0.071247,0.0043954,0.0068966,0.0087802,0.028192,0.00079406,0.011638,0.017104,0.10425,0.046124,0.0042087,0.00020801,0.00013342,0.086408,0.012948,0.034425,0.011294,0.00056509,0.00096638,0.021689,0.062595,0.0022348,0.0023082,0.00062925,0.10947,0.011042,0.10225,0.0063391,0.043686,0.00017552,0.074892,0.022985,0.026603,0.0048215,0.0081368,0.028235,0.049029,0.0214,0.009799,0.00014406,0.00019799,1.3137e-05,0.13617,0.029127,0.022162,0.0050584,0.00063384,0.011299,0.029075,0.021389,0.00033621,0.003496,0.0027209,2.8867e-06,6.2954e-05,0.009563,0.0020721,0.0015132,0.0014711,1.7682e-10,0.047271
GOBP_CELL_ACTIVATION_INVOLVED_IN_IMMUNE_RESPONSE	289	233	-0.018494	-0.0022708	0.05081	0.64206	1	1	1	0.939058	1	ABL1,ADA,ADGRE2,ADORA2B,AICDA,ANXA1,ANXA3,APBB1IP,APLF,APP,BATF,BCL3,BCL6,BCR,C12orf4,C17orf99,CBL,CCL19,CCR2,CCR6,CD177,CD180,CD1C,CD28,CD300A,CD40,CD46,CD74,CD80,CD81,CD86,CDH17,CHGA,CLCF1,CLEC4D,CLEC4E,CLNK,CORO1A,CPLX2,CR1,CX3CR1,DLL1,DNASE1,DNASE1L3,DOCK10,DOCK2,DYSF,EIF2AK4,ENPP3,ENTPD7,ERCC1,EXO1,EXOSC6,F2RL1,FCER1G,FCGR2B,FCGR3A,FER,FES,FGL2,FGR,FOXP1,GAB2,GATA2,GPR183,GRN,GRP,HMCES,HMGB1,HSPD1,ICAM1,IFI35,IFNA1,IFNA10,IFNA13,IFNA14,IFNA16,IFNA17,IFNA2,IFNA21,IFNA4,IFNA5,IFNA6,IFNA7,IFNA8,IFNB1,IFNE,IFNK,IFNL1,IFNW1,IL10,IL12B,IL12RB1,IL13,IL18,IL18R1,IL2,IL21,IL23R,IL27RA,IL33,IL4,IL4R,IL6,IL6R,IRF4,IRF8,ITGAL,ITGAM,ITGB2,JAK3,JUNB,KIT,KLRC2,KLRF2,LAT,LBP,LEF1,LFNG,LGALS1,LGALS3,LGALS9,LIG4,LILRB1,LRP1,LY9,LYN,MAD2L2,MALT1,MEN1,MFNG,MLH1,MSH2,MSH6,MTOR,MYB,MYD88,NBN,NCKAP1L,NDFIP1,NFKBID,NFKBIZ,NKG7,NLRP3,NMI,NOTCH2,NR4A3,PARP3,PAXIP1,PCK1,PDPK1,PGLYRP1,PGLYRP2,PGLYRP3,PHF14,PIK3CD,PIK3CG,PLA2G3,PLCG2,PLCL2,POU2AF1,PRAM1,PRKCE,PRKCZ,PSEN1,PTAFR,PTGDS,PTGER4,PTK2B,PTPRC,PYCARD,RAB27A,RAB44,RABGEF1,RAC2,RARA,RASGRP1,RC3H2,RIF1,RIPK2,RNF168,RNF8,RORA,RORC,S100A13,SBNO2,SCN11A,SCNN1B,SEMA4A,SH2D1B,SHB,SLC11A1,SLC15A4,SLC18A2,SMAD7,SNAP23,SNX4,SNX6,SOCS5,SPHK2,SPN,ST3GAL1,STAT3,STAT6,STX4,STXBP1,STXBP2,STXBP3,SUCNR1,SUPT6H,SWAP70,SYK,TBX21,TGFB1,THOC1,TICAM1,TLR4,TNFSF13,TNFSF18,TNFSF4,TP53,TP53BP1,TREM2,TSC1,TYROBP,UNC13D,UNG,VAMP2,VAMP3,VAMP8,ZBTB7B,ZC3H12A,ZFPM1	0.0069252,0.00023969,0.012575,0.044085,0.0045638,0.008873,0.046493,0.0024947,0.0054649,0.0011916,0.045902,0.0334,3.5156e-05,0.00094966,0.11421,0.036118,0.0058384,3.3732e-05,0.0022996,0.00056174,0.012715,7.1402e-07,0.11016,0.0041322,0.0021585,0.037575,0.00013785,0.031851,0.05562,0.04434,0.035963,0.00085637,0.0040662,0.00058297,0.05297,0.043953,0.079962,2.8324e-05,8.9402e-06,0.00056132,0.013879,1.3759e-05,2.2723e-06,0.0020014,1.254e-05,9.1194e-09,0.001781,0.0005749,0.01861,0.0026238,0.0010345,0.012884,0.00012751,0.0026845,0.015343,0.0031167,0.031928,0.01185,1.7219e-07,0.028115,0.0012404,5.6141e-09,0.020664,0.072663,0.011794,0.023528,0.094978,0.00080951,0.012686,1.2768e-14,4.2232e-05,0.037517,0.0017036,0.025801,0.0056969,0.0075012,0.023195,0.014785,0.00097812,0.040294,0.032722,0.0021698,0.0052816,0.027033,0.00097812,0.01185,0.0024427,0.0043536,0.081488,0.025426,0.030651,0.0019343,1.7894e-08,0.050281,0.015869,0.00093182,0.00017466,3.6296e-06,0.0084998,0.022687,0.00092379,0.0057933,0.072928,0.011106,0.0082681,0.013693,0.079131,0.00031608,0.043578,0.085167,0.037812,2.1817e-07,0.0022831,0.12485,0.016741,0.0081747,3.59e-05,0.0063233,3.3908e-05,0.01474,2.1306e-05,0.016468,0.0018148,0.0052397,0.045796,0.089931,0.00021878,0.0032948,0.18582,0.00085252,0.087347,0.002725,0.0071849,0.00099012,0.0025628,0.011393,0.082843,0.002458,0.00027621,0.0010185,0.0012167,0.0075742,0.0012212,0.021568,0.012679,0.0067341,0.015442,0.0053923,0.010468,0.0051352,0.028516,0.014411,0.089582,0.0021081,0.00043928,0.001179,0.050731,0.00016096,0.0004527,0.02872,0.04492,0.025959,1.4449e-05,0.0023411,0.028978,0.022011,0.034954,0.12905,3.1299e-05,0.030541,0.0091452,0.016195,0.0027097,0.0015367,0.046556,2.3391e-05,0.0024024,0.0070451,0.13775,0.016159,2.8366e-06,0.00037848,1.0547e-14,0.0086183,0.10225,0.0023847,0.0069977,0.011268,0.00052502,0.082057,0.0032437,0.026174,0.024151,0.10904,0.0012405,0.012648,1.0892e-05,0.0021252,0.023956,0.00046237,0.014924,0.013485,0.00041029,0.045796,0.0019089,0.0002851,0.039884,0.00098719,0.00043426,0.01024,0.095816,0.012771,0.00070844,8.9809e-05,0.027673,0.056334,3.7169e-05,4.3479e-05,0.10217,0.040882,0.00050218,0.079377,0.043655,0.0006689,0.0017027,0.0648,0.013432,0.0016878,0.1387,0.02806,0.00023554,0.0016455,0.064711
GOBP_RESPONSE_TO_ORGANIC_CYCLIC_COMPOUND	897	736	-0.009928	-0.0021298	0.027258	0.64215	1	1	1	0.939058	1	A2M,AANAT,ABAT,ABCA2,ABCA3,ABCB4,ABCC9,ABCD3,ABHD2,ABL1,ACACB,ACAT1,ACE,ACR,ACSBG1,ACSL1,ACTB,ACVR1,ADA,ADCY1,ADCY2,ADCY3,ADCY5,ADCY6,ADCY8,ADCYAP1R1,ADM,ADORA1,ADORA2A,ADTRP,AGL,AGT,AHR,AKAP6,AKAP9,AKR1C3,ALAD,ALAS1,ALDH1A2,ALK,ALPL,AMH,ANGPT2,ANXA1,ANXA3,AOC1,APLP1,APOA2,APOA4,APOB,APP,AQP1,AQP3,AQP4,AQP9,AREG,ARG1,ARID1A,ARL6IP5,ARPC1B,ARRB2,ASCL1,ASS1,ATF1,ATF2,ATP1A2,ATP2B1,ATP2B4,AVPR1A,AXIN2,BAD,BCHE,BCKDHB,BCL2,BCL2L1,BCL2L11,BCL2L2,BECN1,BGLAP,BIRC2,BLM,BMI1,BMP2,BMP4,BMP6,BMP7,BRCA1,BSG,BTG2,BTRC,CA9,CACNA1S,CACNG4,CALCOCO1,CALCR,CALM3,CALR,CARD9,CARM1,CASP3,CASP6,CASP7,CASP8,CASP9,CASQ2,CASR,CAT,CAV1,CAV2,CBL,CBS,CCDC62,CCL2,CCNA2,CCND1,CCR5,CD38,CD83,CDA,CDH1,CDK1,CDK4,CDK5,CDKN2B,CEBPA,CEBPB,CES1,CFLAR,CFTR,CHEK1,CHEK2,CHRM1,CHRM2,CHRM3,CHRM5,CHRNB2,CIDEA,CKB,CLDN1,CLOCK,CNOT1,CNOT2,CNR1,COL1A1,COLEC12,CPN1,CPS1,CPT1A,CREB1,CRHBP,CRLS1,CRY1,CRY2,CSF1,CSN1S1,CST11,CTNNA1,CTNNB1,CTSK,CXCR4,CYBA,CYP1A1,CYP1B1,CYP27B1,CYP7A1,CYP7B1,CYP8B1,DAB2,DDRGK1,DDX17,DDX54,DEFA1,DEFA1B,DEFA3,DGKQ,DHFR,DHH,DHX36,DHX9,DIAPH1,DMTN,DNAJA1,DNMT1,DNMT3A,DRD1,DRD2,DRD3,DRD4,DRD5,DTNBP1,DUOX1,DUOX2,DUSP6,EDN1,EDNRB,EEF2K,EFNA5,EGFR,EGLN2,EGR1,EIF4E,ELAVL4,EN1,ENDOG,ENG,ENO2,ENPP1,EPG5,EPHX1,EPO,ERRFI1,ESR1,ESR2,ESRRA,ESRRB,ESRRG,EZR,F7,FADD,FAM107A,FAM210B,FBP1,FBXO32,FDX1,FES,FGF10,FGF19,FGFR4,FKBP1B,FKBP4,FLT3,FOLR1,FOLR2,FOS,FOSB,FOSL1,FOXA1,FOXH1,FOXP1,FST,GABRB1,GABRB2,GABRB3,GABRG2,GATA6,GCLC,GCLM,GDAP1,GH1,GHR,GHRHR,GHSR,GIP,GJB2,GLB1,GLDC,GNA11,GNA14,GNA15,GNAI1,GNAI3,GNAO1,GNAQ,GNAS,GNAZ,GNB1,GNB5,GNG2,GNRH1,GOLPH3,GPBAR1,GPD1,GPER1,GPLD1,GPR83,GRAMD1A,GRAMD1B,GRAMD1C,GSK3B,GSTM2,HAMP,HAND2,HBE1,HCN2,HCN4,HDAC1,HEYL,HLCS,HMGB2,HNF1B,HNRNPD,HNRNPU,HOMER1,HOMER2,HOXD13,HPCA,HPGD,HRH1,HRH2,HRH3,HRH4,HSD11B2,HSP90B1,HSPA5,HSPA8,HTR1A,HTR1B,HTR1E,HTR1F,HTR2A,HTR2B,HTR3A,HTR3B,HTR3C,HTR3D,HTR3E,HTR5A,HTR6,HTR7,ID1,ID3,IDH1,IFIH1,IFIT1,IFNA1,IFNA10,IFNA13,IFNA14,IFNA16,IFNA17,IFNA2,IFNA21,IFNA4,IFNA5,IFNA6,IFNA7,IFNA8,IFNB1,IFNE,IFNK,IFNW1,IGF1R,IGFBP1,IGFBP2,IGFBP4,IGFBP5,IGFBP7,IHH,IL10,IL15,IL18,IL1A,IL1B,IL22,IL6,IMPACT,INHBA,INHBB,INPP5K,INSIG1,INSIG2,IRAK3,IRF3,ISL1,ITGA2,ITPR2,JAK2,JUND,KANK2,KAT2A,KAT5,KCNC2,KCNE1,KCNJ11,KCNMB1,KCNQ1,KDM1A,KDM3A,KDM4C,KIF18A,KITLG,KL,KLF16,KLF2,KLF9,KMT2D,KYNU,LARP1,LATS1,LBH,LCAT,LEP,LMO3,LONP2,LOX,LRP6,LRP8,LRRK2,LY6D,LYN,MAP1B,MAP1LC3A,MAPK1,MAVS,MBD2,MBD3,MBP,MED1,METTL21C,MGMT,MLC1,MMP14,MMP15,MMP19,MN1,MSR1,MSTN,MSX2,MTAP,MTHFR,MYD88,MYOD1,MYOG,NCOA2,NCOA3,NCOR1,NCOR2,NCSTN,NDUFS4,NEDD4,NFKB1,NFKBIA,NFKBIZ,NKX2-2,NODAL,NOTCH1,NPAS4,NPC1,NPM1,NPR2,NQO1,NR1D1,NR1H4,NR2C1,NR2E1,NR2F2,NR3C1,NR4A3,NRIP1,NSG1,NT5E,NTRK3,OGG1,OPRL1,OPRM1,OR10H4,OR10J5,OR11H4,OR51E2,OSBPL7,OXT,OXTR,P2RX1,P2RX2,P2RX3,P2RX5,P2RX6,P2RX7,P2RY1,P2RY11,P2RY12,P2RY13,P2RY2,P2RY6,PADI2,PAGR1,PAK1,PAK2,PAK4,PALM,PANX1,PAPPA,PAQR7,PAQR8,PARK7,PARP1,PCK1,PCK2,PCNA,PCSK1,PDCD7,PDE12,PDE2A,PDE3A,PDE4B,PDGFA,PDGFRB,PDX1,PEA15,PELI1,PENK,PER1,PGR,PGRMC2,PIAS2,PIK3CA,PIK3CG,PIM1,PKD2,PKLR,PKN1,PLA2G4F,PLAT,PLCB1,PLIN2,PMAIP1,PMEPA1,PMVK,PNPLA3,PNPT1,POLR2D,POU4F1,POU4F2,PPARA,PPARD,PPARGC1B,PPP1R1B,PPP1R9B,PPP2R2A,PPP5C,PRKAA1,PRKACA,PRKAR2B,PRKCE,PRKCG,PRMT2,PRMT5,PSMB2,PSPH,PTAFR,PTCH1,PTGDS,PTGER1,PTGES3,PTGFR,PTGS2,PTH,PTK2B,PTPRU,RAB44,RAD51,RALB,RAMP3,RAN,RAP1A,RAP1B,RAPGEF1,RAPGEF2,RAPGEF3,RARA,RBFOX2,RECQL5,REN,REST,RFTN1,RFTN2,RGS4,RGS8,RIOK3,RIPK2,RNF14,RNLS,ROCK2,RORA,RORC,RPL27,RPS6KB1,RUNX2,RUVBL2,RWDD1,RXRA,RXRG,RYR1,RYR2,RYR3,SCGB2A2,SCNN1A,SCNN1B,SCNN1D,SCNN1G,SDC1,SDK1,SERPINF1,SFRP1,SGK1,SIN3A,SIRT1,SIRT2,SIX1,SKP2,SLC10A1,SLC12A3,SLC1A1,SLC1A2,SLC1A3,SLC22A6,SLC26A3,SLC26A5,SLC34A1,SLC39A9,SLC3A2,SLC5A5,SLC6A1,SLC6A3,SLC6A4,SLC7A11,SLC8A1,SLC9A1,SLC9A3R1,SLIT2,SLIT3,SMAD1,SMAD2,SMAD5,SMARCA4,SMO,SMPD1,SMYD3,SNAI2,SNCA,SNW1,SOD1,SOD2,SOX30,SOX9,SP5,SPIDR,SPP1,SRC,SRD5A1,SRD5A2,SREBF1,SRR,SSH1,SST,SSTR2,SSTR3,SSTR4,ST8SIA2,STAT1,STAT3,STAT5B,STC1,STC2,STK39,STRN3,STXBP1,SULT1A3,SULT1A4,TACR1,TACR3,TADA3,TAF2,TAF7,TBXA2R,TCF21,TFAP4,TFPI,TGFB1,TGFB2,TGFB3,TGFBR1,TGFBR2,TGM2,TH,THBD,THBS1,TICAM1,TICAM2,TLR2,TLR3,TMEM38A,TMEM38B,TMF1,TNFRSF11A,TP53I13,TP63,TPH2,TPR,TRERF1,TRIM24,TRIM63,TRIM68,TRIP4,TRPA1,TRPC3,TRPM2,TRPM4,TRPV1,TSPO,TYMS,TYR,UBA5,UBE2L3,UBE3A,UBR5,UCN,UCP1,UCP3,UFL1,UGT1A1,UGT3A2,URI1,USP18,USP8,VDR,VGF,VKORC1,VPS11,VPS18,VPS54,WBP2,WNT10B,WNT7A,WNT7B,WNT8B,WT1,XRN1,YAP1,YWHAH,ZC3H12A,ZCCHC3,ZFP36L1,ZFP36L2,ZMIZ1,ZNF366	0.011747,0.00012181,0.022033,0.00049239,0.050255,0.0098037,9.5977e-05,0.075833,6.9666e-05,0.0069252,0.034573,0.053302,0.00092013,3.6954e-05,0.0014782,0.00025647,0.0073333,0.00079465,0.00023969,6.6785e-05,1.6731e-06,0.065042,0.00072009,1.7835e-05,2.4624e-05,0.00041945,0.098728,0.026013,0.068171,0.047811,0.015422,0.0032376,0.0039806,4.4431e-05,0.00025983,0.063494,0.010157,1.6333e-07,0.090013,4.2264e-11,6.4221e-05,0.00012902,0.022514,0.008873,0.046493,0.0012665,0.033807,0.017343,5.4226e-05,0.0071613,0.0011916,0.0027684,0.040076,0.010444,0.0015383,0.031937,0.032335,3.5386e-05,0.0078268,0.073863,0.046318,0.0015222,0.025546,0.08102,0.0022394,0.00075816,0.001237,0.028316,0.062671,0.002207,0.028005,0.054773,0.00057757,0.00078219,0.024373,0.00071682,0.00016229,0.0040541,9.8457e-07,0.0089598,0.050041,0.0029757,0.021297,0.055304,9.4174e-07,0.016633,0.10651,0.0108,0.062651,2.2642e-05,9.5945e-05,1.615e-08,7.7148e-05,0.024027,0.030395,0.0083422,6.8392e-05,0.0081292,0.044294,0.0021222,0.036141,0.0034037,0.015549,0.036118,0.039565,0.012317,0.017078,0.090974,0.069093,0.0058384,0.008464,1.0547e-15,0.0026328,5.6502e-06,0.0093085,0.0037455,0.0062353,0.00053908,0.045447,0.0034052,0.0042621,1.2999e-06,0.00034843,0.01607,0.041144,0.0005894,0.020156,0.00031846,0.012261,0.0002996,0.011706,0.096072,0.0033444,1.4307e-06,0.012147,1.3777e-05,0.0028875,5e-10,0.039636,0.011108,1.6649e-08,0.0050314,0.0049166,0.0024682,0.0012156,0.00048875,4.7698e-06,0.0037572,0.02118,0.0036613,0.034716,0.10729,0.00077272,0.00015092,0.063252,0.029642,0.0035131,0.039559,0.0070995,0.011541,0.0050966,0.099388,0.062869,1.6882e-06,0.093088,3.7554e-05,0.030812,0.01496,0.0003189,1.3513e-05,0.080872,0.02317,0.042574,0.020489,0.001977,5.4097e-07,5.6621e-15,0.0013156,0.00033728,7.1623e-07,0.0049828,1.1967e-07,0.003044,3.0066e-07,0.01429,0.014682,0.0049383,0.035056,0.038405,8.8456e-05,0.035265,0.022567,8.4669e-08,0.029238,0.015674,0.00083571,1.7653e-14,0.00023466,0.00029303,5.9201e-07,0.08323,2.8161e-05,0.040074,0.0075781,0.06294,0.033814,0.049085,0.0027703,0.0014666,0.010485,0.12132,3.6735e-07,1.8455e-10,0.028005,0.0084414,7.9676e-13,0.043284,0.00043924,0.0096124,0.029576,0.07509,0.0073665,0.00014033,0.014014,1.7219e-07,0.010515,0.057795,3.7061e-06,0.0020165,0.028255,0.0023844,0.0062937,0.027412,0.050482,0.0037773,3.7246e-06,0.006072,0.027412,5.6141e-09,2.0565e-06,7.961e-07,0.00012555,0.00018313,1.3787e-05,0.037147,0.0052427,0.0001378,0.095327,5.8157e-05,0.001909,0.0055444,0.1028,0.0090351,0.017445,0.0059882,0.00016152,0.0056143,0.010163,0.060292,0.013632,3.3052e-06,3.2915e-05,0.055773,0.0033621,0.0063984,5.3607e-06,0.0014424,0.0013622,0.038532,0.047827,0.014039,0.0021995,0.038638,0.019728,0.0075322,0.0087387,0.00022803,0.023376,7.3772e-05,0.00010186,0.017208,0.0037186,0.032593,0.0022386,1.577e-05,0.0022457,0.0027362,0.026322,4.4586e-05,0.00078115,0.068994,0.055068,0.0039216,0.0017687,0.15184,0.027167,0.076483,0.00029485,0.0051942,1.784e-05,0.00025026,0.021059,5.8996e-05,0.0053711,0.015268,2.0256e-06,2.1766e-07,0.0056043,0.020677,0.0026497,0.015866,0.0013233,0.011502,0.00018417,0.00045667,0.00029661,0.0053534,0.0027416,0.049275,0.035825,0.039054,0.0023475,0.0073413,0.019015,0.0017036,0.025801,0.0056969,0.0075012,0.023195,0.014785,0.00097812,0.040294,0.032722,0.0021698,0.0052816,0.027033,0.00097812,0.01185,0.0024427,0.0043536,0.025426,1.9223e-08,0.047038,3.3585e-06,0.12988,0.011595,3.5564e-06,0.10293,0.030651,0.020583,0.015869,0.0091548,0.045802,0.12446,0.011106,0.0068799,5.9698e-05,0.0023613,0.007583,0.0011492,0.0006329,0.083712,0.0091746,0.037337,0.0025011,7.2316e-07,0.01784,0.0074517,0.013248,0.032126,0.012169,0.023927,0.023167,0.019091,0.026928,0.00020763,0.060742,0.0014071,3.702e-07,5.4566e-05,0.0032786,0.05814,0.024013,0.010764,1.1337e-06,5e-10,0.0003718,0.0041914,0.015177,0.011188,0.083401,0.00012038,0.0012333,0.016235,0.056613,3.176e-05,1.2396e-07,0.0079483,3.1471e-06,0.00021878,0.0096706,0.00030611,0.024325,0.072386,0.056188,0.023208,3.2002e-06,2.075e-05,0.0044923,7.5864e-05,0.00027909,0.055143,0.0050909,0.014317,0.046491,0.00079971,0.00047702,0.025196,0.037255,0.042786,0.082843,0.040222,0.087481,0.00062443,0.062221,0.052195,0.00038119,0.0010304,7.0826e-05,9.7334e-05,0.02287,0.017138,0.0075742,0.16098,0.06459,0.011638,3.3285e-07,4.697e-05,0.0038025,0.007654,1.7826e-05,0.00055211,0.004037,0.0035605,0.0039657,0.013764,0.00014024,0.015442,8.0899e-06,0.00089121,5.2565e-05,1.5331e-05,0.0060132,2.4317e-07,0.010054,0.030637,1.7496e-09,0.0040803,0.022787,0.00046697,0.01328,0.010189,0.022509,0.046858,0.036463,0.012152,0.0043712,0.046503,0.013409,0.025138,0.0012041,0.061674,0.00084159,6.6031e-05,0.02235,0.0027973,1.1133e-05,0.00053629,0.091347,3.8388e-05,0.013672,0.00046667,0.04007,3.5371e-06,0.056436,0.00054368,0.0051352,3.5172e-11,0.04381,0.00060092,0.0044812,0.0047744,3.2976e-07,0.00084584,4.7784e-07,0.0055786,0.0090377,0.010803,0.0079869,0.00014112,0.11966,0.0016878,0.064783,0.0015099,1.0724e-08,0.010218,0.050731,0.020648,0.017187,0.0003723,0.0039224,0.00044055,0.00049432,2.1945e-07,0.073667,0.0097812,0.0085104,0.0010458,0.00010611,0.0057023,0.00038075,0.089405,0.0087199,0.016132,0.0013744,0.0072853,0.042296,0.017823,2.2854e-09,0.032631,0.043956,0.086408,0.00040391,1.4449e-05,0.038868,0.029696,0.026369,1.4047e-05,0.091194,0.022011,0.00053942,0.034954,0.00053163,0.012029,0.0034342,0.016873,0.043384,3.1299e-05,0.00014181,0.0027097,5.8698e-05,0.01193,0.00081328,0.077378,7.0492e-09,0.089178,0.012948,1.4238e-05,0.00021708,2.3391e-05,0.00030557,0.02987,0.014861,3.2549e-07,0.00032922,5.973e-14,0.10479,0.012616,0.0057077,0.016159,0.035132,1.4863e-07,0.064811,1.0547e-14,0.0086183,0.037517,0.18482,0.01114,0.081874,0.2101,0.038572,0.014884,0.0014843,2.5434e-10,0.0021157,0.068743,0.0022348,0.011268,0.014838,0.00035604,0.063353,1.608e-06,0.001354,0.0018969,0.036895,0.065921,0.0025693,0.048174,0.014238,0.024291,0.0095157,0.048668,0.0096626,0.0013848,0.18766,0.024722,0.0032778,0.030203,0.062644,0.044619,2.7175e-05,0.04142,0.0022119,0.0028361,0.016573,0.0038323,0.00073944,0.012018,0.013453,1.3896e-07,1.6698e-06,0.11175,0.002872,0.0072655,0.0013955,0.00045536,0.014264,0.0024384,0.026725,0.00023176,0.014412,6.4706e-09,0.010095,0.0033013,0.07791,0.050877,0.00061863,0.0041567,0.0016762,0.0014959,0.0034467,0.037381,4.0328e-06,0.0003737,0.00064183,0.015352,0.064771,0.0019063,0.012835,0.0022093,0.00041029,0.0019704,0.057335,0.091531,0.00020255,0.11324,0.0002851,0.00077148,0.010634,0.011419,0.014212,0.029779,0.045054,0.0049278,0.022162,0.088585,0.013323,0.005226,8.9809e-05,0.0025227,0.10169,0.051811,0.011653,0.0054403,0.0063524,0.034536,0.12506,0.056334,0.0021389,0.058372,0.0074517,0.060989,0.00062808,0.0081218,7.6658e-05,0.0066694,0.0010378,0.020811,0.0066428,0.0017593,0.015718,0.028458,0.122,1.1939e-05,0.071622,7.9124e-07,0.018925,0.00081124,0.0058383,0.088673,0.0026991,0.023008,0.051292,0.023914,0.022286,0.0075075,0.00035972,0.00011047,0.00066724,0.0071066,0.053408,0.012644,0.0040389,0.033984,0.032764,0.00024377,1.0656e-05,0.0030701,0.00034978,0.015845,9.3944e-07,0.10201,4.1078e-15,0.023531,0.003948,0.0066054,0.0028534,0.01924,3.848e-05,0.010063,0.0016455,0.050427,0.082865,0.007612,0.0018596,0.00011362
GOMF_RNA_POLYMERASE_BINDING	57	48	-0.039456	-0.0022123	0.10812	0.64241	1	1	1	0.939058	1	AGO1,AGO2,ANP32B,BIN1,BRCA1,BRD4,CCAR2,CCNT2,CDC73,CTR9,DHX9,ELOF1,ELP2,ELP4,ERCC5,ESRRB,GTF2B,HNRNPU,MAF1,NCOA3,NEDD4,PABPN1,PAF1,PCIF1,PHRF1,PKN2,PPIB,RECQL5,RPAP2,RPRD1A,RPRD1B,RPRD2,RRN3,SCAF1,SCAF4,SCAF8,SMYD2,SMYD3,SPTY2D1,STOM,TAF10,TCERG1,TCERG1L,URI1,UVSSA,WAC,WDR43,YTHDC2	0.13629,0.00046451,0.0017956,0.0031502,0.10651,0.013015,0.0075931,0.0024356,4.0521e-07,0.0073243,0.00033728,0.00093755,2.0751e-05,0.0005012,0.063009,0.0084414,0.066467,0.055068,0.00038359,0.062221,9.7334e-05,0.00070377,0.12072,0.094487,0.0029317,1.7165e-07,2.7932e-05,0.02987,9.7746e-05,4.6395e-05,0.02491,1.8435e-06,3.5457e-09,0.00042901,1.7342e-08,0.0083534,0.00069357,0.0024384,0.039729,0.019974,0.058786,0.047899,4.4158e-09,0.0040389,0.0078986,1.6626e-07,0.013944,1.793e-05
GOBP_POSITIVE_REGULATION_OF_ENDOTHELIAL_CELL_APOPTOTIC_PROCESS	22	14	-0.072366	-0.0021938	0.1982	0.64248	1	1	1	0.939058	1	AKR1C3,ANO6,CCL2,CD160,CD248,CD40,FASLG,GPER1,ITGA4,PDCD4,PLCG1,PRKCI,RGCC,THBS1	0.063494,0.012397,0.0026328,0.00019071,2.4526e-08,0.037575,0.068068,0.038638,0.0058183,0.011928,4.6289e-05,0.033731,0.071004,0.12506
GOBP_GASTRIC_ACID_SECRETION	18	17	-0.059549	-0.0019891	0.16309	0.64249	1	1	1	0.939058	1	CCKBR,CHRM5,GHRL,HIP1R,HRH2,KCNQ1,OPRL1,OXT,OXTR,PTGER3,SCT,SGK1,SLC26A7,SLC9A4,SNX10,TRPV1,UCN	0.0067513,0.012147,5.6665e-05,9.6589e-15,0.0051942,0.00020763,2.4317e-07,0.01328,0.010189,0.015562,0.015566,0.036895,0.00052805,0.0059879,0.01956,0.0058383,0.00035972
GOBP_REGULATORY_NCRNA_PROCESSING	71	57	-0.036384	-0.0022225	0.099639	0.6425	1	1	1	0.939058	1	ADAR,AGO1,AGO2,AGO3,AGO4,ANKRD34A,ANKRD34B,ASZ1,BCDIN3D,BMP4,DDX4,DGCR8,DICER1,DROSHA,EXD1,FKBP6,GPAT2,HENMT1,HNRNPA2B1,IL6,LIN28B,MAEL,METTL3,MOV10L1,MYCN,NCBP1,NCBP2,NUP155,PIWIL2,PIWIL4,PLD6,PNLDC1,PRKRA,PUM1,PUM2,SMAD1,SMAD2,SMAD3,SNIP1,SRRT,SRSF3,STAT3,TARBP2,TDRD1,TDRD12,TDRD9,TDRKH,TERT,TEX15,TGFB1,TP53,TRIM71,TRUB1,TSN,TSNAX,ZC3H10,ZMPSTE24	2.8677e-06,0.13629,0.00046451,0.090122,0.033707,0.1283,0.0014933,0.011168,0.027821,0.055304,0.0034363,0.0067507,0.2106,0.0070891,0.065602,0.013328,0.047591,0.00013337,0.0016333,0.011106,5.5507e-06,0.0015086,0.026358,0.00042709,0.084122,0.024086,0.0014364,0.0041445,0.018313,0.023065,0.013529,0.0046013,0.01735,0.12399,0.043243,0.11175,0.002872,0.0019251,0.031736,0.00017459,0.13683,0.00041029,0.0002023,0.0034349,0.045022,1.1264e-05,0.0023803,0.0011077,8.9145e-08,8.9809e-05,0.00050218,0.00429,0.036136,0.0081167,0.042412,0.00014568,0.013059
GOCC_PROTEASOME_ACCESSORY_COMPLEX	23	21	-0.067549	-0.0025075	0.18444	0.6429	1	1	1	0.939456	1	ADRM1,PSMC2,PSMC4,PSMC5,PSMC6,PSMD1,PSMD11,PSMD12,PSMD13,PSMD14,PSMD2,PSMD3,PSMD4,PSMD5,PSMD6,PSMD7,PSMD8,PSMD9,PSME1,PSME2,PSME3	0.0022504,0.098119,6.4258e-05,4.463e-06,0.022074,0.016498,0.10565,0.060396,0.0078852,0.0016711,5.4431e-05,0.131,0.0029695,0.0057744,0.00022552,0.02299,0.00616,3.4522e-06,3.3905e-09,3.2377e-05,0.0040541
GOBP_NEGATIVE_REGULATION_OF_ADENYLATE_CYCLASE_ACTIVATING_G_PROTEIN_COUPLED_RECEPTOR_SIGNALING_PATHWAY	12	9	-0.10599	-0.0025768	0.28889	0.64315	1	1	1	0.93952	1	APLP1,ATP2B4,CRTC3,MRAP,MRAP2,OPRL1,OPRM1,PDE4B,SSTR4	0.033807,0.028316,0.0055119,0.10137,0.019909,2.4317e-07,0.010054,4.7784e-07,0.0019063
GOBP_POSITIVE_REGULATION_OF_DEFENSE_RESPONSE	420	313	-0.016231	-0.0023036	0.04422	0.6432	1	1	1	0.93952	1	ABCC1,ACE,ADAM8,ADORA2B,AGT,AIM2,AKIRIN2,ALOX5AP,ALPK1,ANKRD17,AP3B1,APP,APPL2,ARG1,ARRB2,BCL10,BIRC2,BIRC3,BPIFB1,C1QBP,C2CD4A,C2CD4B,C3,CACTIN,CADM1,CARD9,CASP1,CASP4,CASP6,CAV1,CCL1,CCL24,CCR2,CCR7,CD14,CD160,CD1D,CD226,CD28,CD300A,CD300LF,CD40,CD81,CDK19,CEBPA,CEBPB,CLEC4E,CLEC6A,CLEC7A,CLNK,CLOCK,CLPB,CNR1,COLEC10,COLEC12,CREB3L3,CREBBP,CRTAM,CTSC,CTSS,CX3CL1,CYBA,DAB2IP,DDT,DDX60,DHX58,DHX9,EMILIN2,EPG5,EREG,ESR1,ETS1,F2RL1,FABP4,FADD,FCN1,FCN2,FCN3,FEM1A,FFAR2,FFAR3,FLOT2,FPR2,FYN,GFI1,GPR108,GPR4,GPRC5B,GPS2,GRAMD4,GRN,GRP,HCK,HMGB1,HMGB2,HPX,HSPD1,IFI16,IFI35,IFIH1,IFNB1,IFNK,IKBKB,IKBKE,IL12B,IL15,IL16,IL17A,IL17RA,IL18,IL18RAP,IL1B,IL1RL1,IL2,IL21,IL33,IL6,IL6ST,IRAK2,IRAK3,IRAK4,IRF3,IRF4,IRF7,IRGM,ITCH,ITGA2,JAK2,KLK3,KLK7,KLRC2,LAG3,LBP,LDLR,LGALS1,LGALS2,LGALS9,LGR4,LILRA4,LILRA5,LPL,LRRC14,LRRC19,LRRK2,LRSAM1,LSM14A,LTF,LY96,LYN,MAP2K6,MAP3K7,MAPK13,MAPKAPK2,MATR3,MAVS,MBL2,MED1,MEFV,MFHAS1,MGST2,MMP8,MMRN2,MYD88,NAPEPLD,NFKBIA,NFKBIZ,NINJ1,NKG7,NLRC4,NLRC5,NLRP1,NLRP10,NLRP12,NLRP3,NLRP6,NLRX1,NMI,NOD1,NPAS2,NPLOC4,NPY5R,NR1D1,NR1H4,OAS1,OAS3,OASL,OPTN,OSM,OSMR,OTUD4,OTULIN,PAK1,PAK2,PARK7,PARP9,PDCD4,PDE2A,PDPK1,PELI1,PENK,PGC,PIK3AP1,PIK3CG,PJA2,PLA2G3,PLA2G5,PLA2G7,PLCG2,PLSCR1,POLR3B,POLR3C,POLR3D,POLR3F,POLR3G,PRKCE,PRKDC,PSPC1,PTGER3,PTGER4,PTGS2,PTPN22,PTPRS,PUM1,PUM2,PVR,PYCARD,PYHIN1,RAB11FIP2,RAET1E,RAET1G,RASGRP1,RBM14,RBM47,REG3G,RELA,RFTN1,RIOK3,RIPK1,RIPK2,RNF125,RNF135,RNF185,RNF31,RSAD2,RTN4,S100A12,S100A14,S100A8,S100A9,SCARA3,SCIMP,SEC14L1,SERPINE1,SETD4,SFPQ,SH2D1B,SIN3A,SLC15A2,SLC15A3,SLC15A4,SLC46A2,SNCA,SNX4,SRC,STAP1,STAT5B,SUCNR1,SYK,TBK1,TICAM1,TICAM2,TIFA,TIRAP,TLR10,TLR2,TLR3,TLR4,TLR5,TNFAIP3,TNFRSF11A,TNFRSF1A,TNFSF11,TNFSF18,TNFSF4,TNIP1,TNIP3,TRAF3,TREM2,TREML4,TRIL,TRIM41,TRIM5,TRIM56,TRIM6,TRIM62,TRPV4,TXK,TYRO3,TYROBP,UBE2K,UBQLN1,UCN,UNC93B1,USP15,USP29,VAMP8,VAV1,WDFY1,WNT5A,XRCC5,ZBP1,ZCCHC3,ZP3	0.0232,0.00092013,0.065947,0.044085,0.0032376,0.064476,4.0822e-11,0.00094498,0.022289,0.027941,1.5573e-05,0.0011916,3.2963e-06,0.032335,0.046318,0.015049,0.0089598,0.0031025,0.0046989,0.00038301,0.00092436,0.055641,0.013887,0.018605,0.00030252,0.0081292,0.014381,0.0015424,0.036141,0.090974,0.093593,0.064695,0.0022996,0.0002276,0.074034,0.00019071,0.075503,0.002506,0.0041322,0.0021585,0.038369,0.037575,0.04434,0.0078224,0.041144,0.0005894,0.043953,0.019617,1.4708e-06,0.079962,0.011108,0.00033409,0.0049166,0.00018159,0.0012156,0.027602,7.5302e-05,0.0012914,0.0012569,0.016132,0.021895,0.0050966,0.00017167,0.042676,0.046769,0.031968,0.00033728,0.053818,0.0027703,0.0025558,3.6735e-07,0.0014507,0.0026845,0.00097335,0.0096124,0.012077,0.017383,0.0021895,0.022026,0.0043193,0.021558,0.00097502,0.021937,1.1845e-05,3.3455e-05,0.031082,0.004064,0.0051981,1.899e-05,0.017455,0.023528,0.094978,0.0072971,0.012686,4.4586e-05,0.019024,1.2768e-14,0.0088635,0.037517,0.0073413,0.01185,0.0043536,0.0017523,0.023275,0.0019343,0.020583,0.094869,0.020387,0.094175,0.015869,0.0022189,0.045802,0.0019134,0.00017466,3.6296e-06,0.00092379,0.011106,0.0027154,0.00035402,0.083712,0.10968,0.0091746,0.013693,0.035056,0.095874,3.1163e-05,0.0025011,0.01784,0.016582,0.013423,0.12485,0.00018397,3.59e-05,0.0025789,0.01474,0.022964,0.016468,0.031489,0.047891,0.047891,0.072273,0.018349,0.0032614,0.0079483,0.0017359,0.017513,0.0013855,0.011433,0.00021878,2.776e-05,0.018843,0.099096,0.018947,0.038949,0.072386,0.024861,2.075e-05,0.0079563,0.0035755,2.5058e-08,0.0092261,0.0037485,0.082843,0.065916,0.017138,0.0075742,0.0039111,0.0012212,0.0020719,7.766e-05,0.00064765,0.017072,0.0077594,0.021568,0.0030816,0.0016081,0.012679,0.054709,0.021244,5.2387e-05,0.00013555,0.00055211,0.004037,0.011807,0.082279,0.0069942,0.0030023,0.00026292,0.054304,0.0017775,0.002864,1.1133e-05,0.00053629,0.056436,6.5005e-06,0.011928,3.2976e-07,0.028516,0.00014112,0.11966,0.011936,0.019992,0.050731,5.7314e-08,0.00016096,0.025219,0.00014378,0.0004527,0.0012935,5.5764e-06,0.00010208,0.02109,0.025075,8.4291e-07,1.4449e-05,0.0012444,0.046554,0.015562,0.12905,0.016873,0.00010293,4.0164e-05,0.12399,0.043243,0.08074,0.0091452,0.0091778,0.072425,0.011885,0.014632,0.0024024,0.0001682,0.0019036,0.0072094,0.012623,0.00032922,0.0057077,0.017679,0.016159,0.0158,0.071118,4.9775e-05,1.1311e-06,0.018752,0.00011391,0.0014761,0.10225,0.00409,0.00051807,0.002956,0.019514,0.0056376,0.0068584,0.030016,4.924e-05,0.082057,0.065921,0.016095,0.042413,0.024151,0.0072898,0.00023176,1.0892e-05,0.0016762,0.00020797,0.0019704,0.00043426,0.012771,0.00071192,0.056334,0.0021389,0.029922,0.016538,0.015714,0.058372,0.0074517,3.7169e-05,0.068926,0.037052,7.6658e-05,0.062736,0.013956,0.10217,0.040882,0.019668,0.032118,0.00016172,0.043655,0.056952,0.013628,0.12482,0.057952,0.10729,0.11492,0.0059258,0.00015767,0.13252,0.0035946,0.0017027,3.933e-07,0.00087359,0.00035972,0.024619,8.6812e-07,0.043741,0.02806,0.051011,0.021984,0.0048404,0.0030295,0.00065179,0.050427,0.032601
GOBP_XENOBIOTIC_EXPORT_FROM_CELL	26	12	-0.072832	-0.0020443	0.19815	0.6434	1	1	1	0.939625	1	ABCA3,ABCB1,ABCC2,ATP7B,OSCP1,PDZK1,RALBP1,SLC15A2,SLC22A18,SLC22A5,SLC47A1,SLC47A2	0.050255,0.0068794,0.0026483,0.011194,0.066694,0.0003245,6.7711e-07,0.016095,0.024554,0.071195,0.0052588,0.045932
GOBP_REGULATION_OF_CELL_CHEMOTAXIS_TO_FIBROBLAST_GROWTH_FACTOR	11	6	-0.090787	-0.0018023	0.24579	0.64407	1	1	1	0.940417	1	CXCL13,FGF1,FGF18,FGF2,FGF4,FGFR1	0.0060311,0.022202,0.10485,0.0011758,0.0018262,9.0621e-07
GOBP_NEGATIVE_REGULATION_OF_PROTEASOMAL_UBIQUITIN_DEPENDENT_PROTEIN_CATABOLIC_PROCESS	32	24	-0.054052	-0.0021448	0.14604	0.64435	1	1	1	0.940429	1	BAG5,CAMLG,CCAR2,DDRGK1,EIF3H,FHIT,GIPC1,HSP90AB1,KLHL40,N4BP1,PANO1,PARK7,PBK,PHF20L1,RYBP,SGTA,SHH,STYX,SVIP,TLK2,UCHL5,USP14,USP7,WAC	1.2101e-14,0.045195,0.0075931,0.0003189,1.4723e-05,6.1517e-09,0.00027378,0.0025726,0.096043,0.032297,0.024062,0.056436,0.011992,0.0055709,0.0023156,0.013479,0.028513,0.0075942,0.046446,0.00012348,1.6605e-06,0.025702,0.021234,1.6626e-07
GOBP_POSITIVE_REGULATION_OF_MEMBRANE_PERMEABILITY	49	29	-0.043032	-0.0018766	0.11625	0.64437	1	1	1	0.940429	1	ACAA2,ATF2,BCL2L11,BID,BLOC1S2,BNIP3,BNIP3L,BOK,DEFA5,EYA2,GCLC,GSK3B,GZMB,HIP1R,JAM3,MAPK8,MOAP1,MPV17L,MT3,PPIF,RHOT1,RHOT2,SLC25A31,SLC9A1,STPG1,TMEM102,TMEM14A,TP53,VDAC2	0.086148,0.0022394,0.00071682,0.009383,0.037626,2.9536e-08,3.3592e-09,0.00017948,0.056353,0.00015584,0.0052427,7.3772e-05,0.012349,9.6589e-15,3.1473e-08,0.0072776,0.036856,0.00027614,0.14892,0.057536,0.049929,2.5059e-06,0.0036088,0.012018,0.0086251,5.3419e-06,0.0038996,0.00050218,0.0020721
GOMF_EXTRACELLULAR_LIGAND_GATED_MONOATOMIC_ION_CHANNEL_ACTIVITY	63	61	-0.037663	-0.0023796	0.10154	0.64464	1	1	1	0.940429	1	CHRNA1,CHRNA10,CHRNA2,CHRNA3,CHRNA4,CHRNA5,CHRNA6,CHRNA7,CHRNA9,CHRNB1,CHRNB2,CHRNB3,CHRNB4,CHRND,CHRNE,CHRNG,GABRA1,GABRA2,GABRA4,GABRA5,GABRA6,GABRB1,GABRB2,GABRB3,GABRG1,GABRG2,GABRG3,GLRA1,GLRA3,GLRB,GRIA1,GRIA2,GRIA4,GRID1,GRID2,GRIK1,GRIK2,GRIK3,GRIK4,GRIK5,GRIN1,GRIN2A,GRIN2B,GRIN2C,GRIN2D,GRIN3A,GRIN3B,HTR3A,HTR3B,HTR3C,HTR3D,HTR3E,P2RX1,P2RX2,P2RX3,P2RX5,P2RX6,P2RX7,PTK2B,SLC1A7,TRPV1	0.014468,0.091814,4.6146e-05,1.139e-12,3.7311e-07,2.1566e-08,0.046489,0.00096518,0.03712,1.9536e-08,1.3777e-05,0.00071634,1.1718e-13,0.0096505,0.052405,0.0048157,0.0067945,0.022477,0.00085908,0.0013557,0.0011656,7.961e-07,0.00012555,0.00018313,9.8859e-07,1.3787e-05,4.8442e-07,0.0062847,0.0049595,0.012291,6.9419e-06,0.0020206,1.4017e-08,0.00053447,7.6744e-17,0.0075362,5.4789e-05,0.015337,9.0276e-08,0.061222,0.0013476,5.5549e-06,5.6842e-05,0.043799,0.0020796,2.0197e-05,0.00016087,0.0013233,0.011502,0.00018417,0.00045667,0.00029661,0.022509,0.046858,0.036463,0.012152,0.0043712,0.046503,3.1299e-05,0.0011645,0.0058383
GOBP_NITRIC_OXIDE_SYNTHASE_BIOSYNTHETIC_PROCESS	22	17	-0.057821	-0.0019314	0.15586	0.64467	1	1	1	0.940429	1	AKAP12,CCL2,EDN1,FCER2,GSTP1,IL33,JAK2,JAK3,KDR,LRRK2,MAP2K3,MAP2K4,MAP2K6,NAMPT,STAT1,TLR2,TLR4	0.0032996,0.0026328,0.029238,0.035407,0.00030748,0.00092379,0.01784,0.037812,0.00084924,0.0079483,0.00033527,0.028424,2.776e-05,0.015828,0.0022093,0.058372,3.7169e-05
GOBP_T_CELL_PROLIFERATION	196	156	-0.021187	-0.0021341	0.057048	0.64483	1	1	1	0.940429	1	ABL1,ANXA1,ARG1,ARG2,ARMC5,BCL6,BID,BMI1,BMP4,CADM1,CARD11,CASP3,CBLB,CCL19,CCND3,CCR2,CD151,CD1D,CD209,CD274,CD276,CD28,CD3E,CD46,CD55,CD6,CD80,CD81,CD86,CEBPB,CLC,CLEC4G,CORO1A,CR1,CRTAM,CTLA4,CTNNB1,CTPS1,DHPS,DLG1,DLG5,DNAJA3,DOCK2,DOCK8,EBI3,EPO,FADD,FKBP1B,FOXJ1,FYN,GLMN,GPAM,GPNMB,HMGB1,ICOSLG,IGF1,IGF2,IGFBP2,IHH,IL10,IL12B,IL12RB1,IL15,IL18,IL1A,IL1B,IL2,IL20RB,IL21,IL23R,IL2RA,IL4,IL4I1,IL6,IL6ST,ITCH,JAK2,JAK3,KITLG,LEP,LGALS3,LGALS9,LILRB1,LILRB4,LMBR1L,LMO1,LRRC32,MALT1,MAPK8IP1,NCK1,NCK2,NCKAP1L,NCSTN,NDFIP1,P2RX7,PDCD1LG2,PDE5A,PELI1,PIK3CG,PLA2G2D,PLA2G2E,PLA2G2F,PLA2G5,PPP3CA,PPP3CB,PRDX2,PRKAR1A,PRKCQ,PRNP,PSMB10,PTPN22,PTPRC,PYCARD,RAC2,RASAL3,RASGRP1,RC3H2,RIPK2,RIPK3,RPS3,SCRIB,SDC4,SFTPD,SH2D2A,SH3RF1,SHH,SLC11A1,SLC4A2,SLC7A1,SOS1,SOS2,SPN,STAT5B,SYK,TGFBR2,TMIGD2,TNFRSF1B,TNFRSF21,TNFRSF4,TNFRSF9,TNFSF13B,TNFSF14,TNFSF18,TNFSF4,TNFSF9,TP53,TSPAN32,TWSG1,TYK2,VCAM1,VTCN1,WNT4,XCL1,ZBTB7B,ZP3,ZP4	0.0069252,0.008873,0.032335,0.076084,0.11485,3.5156e-05,0.009383,0.0029757,0.055304,0.00030252,0.00013711,0.0021222,0.0029071,3.3732e-05,0.016955,0.0022996,0.0085464,0.075503,0.029292,0.002521,0.00079095,0.0041322,0.042258,0.00013785,0.019843,0.041502,0.05562,0.04434,0.035963,0.0005894,0.0098095,0.030897,2.8324e-05,0.00056132,0.0012914,0.039856,0.039559,0.0017243,1.7004e-07,2.8597e-10,0.073212,0.017658,9.1194e-09,0.00038045,0.01073,0.010485,0.0096124,0.0020165,0.045886,1.1845e-05,0.00015469,0.0042233,0.017424,0.012686,0.013258,9.1199e-05,0.0015133,3.3585e-06,0.10293,0.030651,0.0019343,1.7894e-08,0.020583,0.015869,0.0091548,0.045802,0.00017466,2.7423e-08,3.6296e-06,0.0084998,0.0027681,0.0057933,0.0059516,0.011106,0.0027154,3.1163e-05,0.01784,0.037812,0.0032786,0.00012038,2.1306e-05,0.016468,0.0052397,0.0080158,2.6403e-05,0.0081367,0.051287,0.18582,7.2286e-07,6.7332e-05,0.00054355,0.00027621,0.0010304,0.0010185,0.046503,0.0059297,0.065825,0.00014112,0.050731,0.0023991,0.028575,0.0015747,0.025219,6.9504e-05,0.073258,1.0326e-08,0.00053324,4.5994e-05,0.12206,0.16285,0.00010293,0.030541,0.0091452,0.046556,0.144,0.0024024,0.0070451,0.016159,0.097164,0.037541,1.1538e-08,1.7779e-05,0.056826,0.010699,1.4452e-09,0.028513,0.026174,0.00024073,0.00054288,0.0075331,0.013416,0.014924,0.0019704,0.012771,0.011653,0.024918,0.031325,0.0020891,0.02234,0.056436,0.0096958,0.035939,0.10217,0.040882,0.083184,0.00050218,0.025169,3.3427e-07,0.0071314,0.0095833,0.0078591,0.0030001,0.014577,0.00023554,0.032601,0.037404
GOBP_REGULATION_OF_ADENYLATE_CYCLASE_ACTIVATING_G_PROTEIN_COUPLED_RECEPTOR_SIGNALING_PATHWAY	15	11	-0.08976	-0.0024123	0.24148	0.64494	1	1	1	0.940429	1	APLP1,ATP2B4,CRTC3,MRAP,MRAP2,OPRL1,OPRM1,PDE4A,PDE4B,PRKCA,SSTR4	0.033807,0.028316,0.0055119,0.10137,0.019909,2.4317e-07,0.010054,0.010268,4.7784e-07,6.7588e-08,0.0019063
GOBP_POSITIVE_REGULATION_OF_CD4_POSITIVE_ALPHA_BETA_T_CELL_PROLIFERATION	10	10	-0.074663	-0.0019132	0.20062	0.64511	1	1	1	0.940429	1	CARD11,CD28,CD3E,CD55,CD81,LGALS9,PRKCQ,RIPK2,TGFBR2,XCL1	0.00013711,0.0041322,0.042258,0.019843,0.04434,0.016468,4.5994e-05,0.016159,0.011653,0.014577
GOBP_RESPONSE_TO_IRON_ION	28	24	-0.053358	-0.0021172	0.14323	0.64525	1	1	1	0.940429	1	ABAT,ACO1,ALAD,ATG5,B2M,BCL2,BECN1,BMP6,CCND1,CPOX,CYBRD1,CYP1A1,DRD2,FXN,HAMP,HIF1A,MAP1LC3A,PDX1,SLC11A2,SLC6A3,SNCA,TF,TFAP2A,TFR2	0.022033,0.00044941,0.010157,0.027366,0.026203,0.00078219,0.0040541,9.4174e-07,0.0093085,0.12101,0.0037652,0.099388,0.014682,0.034947,0.017208,0.027038,0.00030611,0.010803,0.011849,0.0028361,0.00023176,0.055395,0.0089613,7.6795e-05
GOBP_NEGATIVE_REGULATION_OF_CD4_POSITIVE_ALPHA_BETA_T_CELL_DIFFERENTIATION	21	18	-0.06029	-0.0020722	0.16178	0.6453	1	1	1	0.940429	1	ANXA1,BCL6,CBFB,HMGB1,IL2,IL4,IL4R,JAK3,RC3H2,RUNX1,RUNX3,SMAD7,SOCS5,TBX21,TNFSF18,TNFSF4,ZBTB7B,ZC3H12A	0.008873,3.5156e-05,0.014466,0.012686,0.00017466,0.0057933,0.072928,0.037812,0.0070451,0.00025865,0.011422,0.0012405,0.023956,0.00070844,0.10217,0.040882,0.00023554,0.0016455
GOBP_PIGMENT_CELL_DIFFERENTIATION	35	30	-0.043479	-0.0019285	0.11662	0.64536	1	1	1	0.940429	1	ADAMTS20,ADAMTS9,ADAMTSL4,ANKRD27,AP1M1,AP3D1,BCL2,BLOC1S3,BLOC1S5,BLOC1S6,CD63,EDN3,EDNRB,ENPP1,GLI3,GNA11,HPS4,KIT,KITLG,MITF,MREG,OCA2,OR51E2,RAB27A,RAB32,RAB38,SOD2,TYRP1,USP13,ZEB2	0.0066786,0.0058326,7.0005e-07,0.016994,0.016511,0.00016458,0.00078219,0.017546,0.0041547,0.0027612,0.01948,0.00018694,0.015674,0.049085,0.0011884,0.0056143,0.010417,0.0022831,0.0032786,5.3836e-05,0.047022,0.020237,0.022787,0.016195,0.099576,6.4621e-05,0.010095,0.070948,0.00015628,0.060667
GOMF_CHANNEL_INHIBITOR_ACTIVITY	41	37	-0.044013	-0.0021675	0.11789	0.64555	1	1	1	0.940519	1	ABCC8,AMBP,ANKRD36C,BCL2,CALM1,CALM2,CAMK2D,CAV1,CAV3,CFTR,COMMD1,ENSA,F2RL1,FKBP1A,FKBP1B,ITPR1,KCNJ11,KCNMB2,KCNV1,LYNX1,NEDD4,NEDD4L,PCSK9,PDZD3,PHPT1,RASA1,RSC1A1,SCN1B,SCN3B,SLC30A1,STX7,STX8,TNNI3,VAMP8,VTI1B,WNK1,WNK4	0.0023941,0.058494,0.023913,0.00078219,0.0086271,0.00013899,1.038e-05,0.090974,0.015291,0.012261,0.053221,0.0060155,0.0026845,0.0032267,0.0020165,0.0040664,0.019091,2.0796e-07,0.0010661,1.3957e-07,9.7334e-05,0.00094949,0.0059528,0.0012209,0.060137,0.019612,0.02932,0.0047488,0.00038354,0.0002049,0.0053585,1.832e-05,0.00014735,0.02806,0.070933,5.8471e-05,0.00020763
GOBP_NEGATIVE_REGULATION_OF_TOR_SIGNALING	58	41	-0.04178	-0.0021656	0.11165	0.64588	1	1	1	0.940585	1	AKT1S1,ATM,CRYBA1,DEPDC5,DEPTOR,ENDOG,EPM2A,FLCN,FNIP1,HIF1A,MAPKAPK5,MIOS,NPC1,NUAK1,NUAK2,PDCD6,PRKAA1,PRKAA2,RNF152,RNF167,RPS6KA1,SEC13,SESN1,SESN2,SESN3,SH3BP4,SIRT1,STK11,SZT2,TBC1D7,TMEM127,TNFAIP8L1,TSC1,TSC2,TSSK1B,TSSK3,TSSK6,UBR1,UBR2,WDR24,WDR59	0.047447,0.011627,0.0052347,0.002818,0.034766,0.0075781,0.0023132,0.013492,0.0033694,0.027038,0.0016342,0.1004,4.697e-05,0.0011981,0.00059829,0.012904,0.043956,0.0061623,0.00020336,0.068439,0.065032,0.054315,2.2217e-05,0.001224,0.061896,0.022861,0.0025693,0.00051987,0.0045788,0.0061052,3.0122e-06,0.010061,0.0006689,0.0020514,2.8867e-06,0.001538,0.076568,0.054512,0.014208,5.6991e-07,0.0039867
GOBP_SODIUM_ION_TRANSPORT	239	205	-0.019723	-0.0022736	0.052649	0.64602	1	1	1	0.940585	1	ACTN4,ADRB2,AHCYL1,AKT1,ANK3,ANO6,ASIC1,ASIC2,ASIC3,ASIC4,ATP12A,ATP1A2,ATP1A4,ATP1B1,ATP1B2,ATP1B3,ATP2B4,ATP4A,ATP4B,ATP6V1B1,CACNA1G,CACNA1H,CACNA1I,CAMK2D,CATSPER3,CATSPER4,CAV3,CHP1,CHP2,CLCNKB,CNKSR3,CNTN1,COMMD1,COMMD3,COMMD9,DLG1,DMPK,DRD2,DRD3,DRD4,EDN1,EDNRB,FGF11,FGF12,FGF14,FXYD2,FXYD4,FXYD6,GLRX,GPD1L,GRP,HCN2,HCN4,HECW1,HECW2,KCNE3,KCNK1,KCNQ1,KLHL24,KLHL3,MLLT6,NALCN,NDUFA9,NEDD4,NEDD4L,NETO1,NKAIN2,NKAIN3,NKAIN4,NKX2-5,NOS1,NOS3,NPPA,OSR1,P2RX7,PCSK9,PER1,PKD2,PKD2L1,PKP2,PON3,PRKCE,PRSS8,PTPN3,RANGRF,SCN10A,SCN11A,SCN1A,SCN1B,SCN2A,SCN2B,SCN3A,SCN3B,SCN4A,SCN4B,SCN5A,SCN7A,SCN8A,SCN9A,SCNN1A,SCNN1B,SCNN1D,SCNN1G,SERPINE2,SGK1,SIK1,SLC10A1,SLC10A2,SLC10A4,SLC10A5,SLC10A6,SLC10A7,SLC12A2,SLC12A3,SLC13A1,SLC13A3,SLC13A4,SLC13A5,SLC17A6,SLC17A7,SLC17A8,SLC20A1,SLC20A2,SLC22A4,SLC22A5,SLC23A1,SLC23A2,SLC24A1,SLC24A2,SLC24A3,SLC24A4,SLC28A3,SLC34A1,SLC34A2,SLC38A1,SLC38A10,SLC38A11,SLC38A2,SLC38A4,SLC38A6,SLC38A7,SLC38A8,SLC3A2,SLC41A1,SLC41A3,SLC4A10,SLC4A11,SLC4A4,SLC4A5,SLC4A7,SLC4A8,SLC4A9,SLC5A1,SLC5A10,SLC5A11,SLC5A12,SLC5A2,SLC5A3,SLC5A4,SLC5A5,SLC6A1,SLC6A11,SLC6A12,SLC6A13,SLC6A15,SLC6A18,SLC6A2,SLC6A20,SLC6A3,SLC6A4,SLC6A5,SLC6A6,SLC6A7,SLC6A9,SLC8A1,SLC8A2,SLC8A3,SLC9A1,SLC9A2,SLC9A3,SLC9A3R1,SLC9A4,SLC9A5,SLC9A8,SLC9A9,SLC9B1,SLC9B2,SLC9C1,SLC9C2,SLMAP,SNTA1,SPTBN4,STK39,STOM,TESC,TMEM168,TRPM2,TRPM4,TRPM5,UMOD,UTRN,WNK1,WNK2,WNK4,YWHAH	0.011074,0.023715,0.00020908,0.0033768,6.9119e-13,0.012397,0.0024821,1.2041e-13,0.0026403,4.0598e-08,0.024328,0.00075816,0.00089337,0.0002774,0.00020655,0.0015709,0.028316,0.002047,0.039509,0.10023,0.0030154,7.1246e-10,0.0008479,1.038e-05,0.002002,0.042714,0.015291,5.2616e-06,0.00025478,0.0039193,0.041554,0.10321,0.053221,0.0014065,0.01297,2.8597e-10,0.0028475,0.014682,0.0049383,0.035056,0.029238,0.015674,3.295e-07,9.3902e-10,2.3701e-06,0.0057228,0.12901,0.0029921,0.052391,0.0032421,0.094978,0.0022386,1.577e-05,0.031264,5.2558e-05,0.012226,0.0074034,0.00020763,0.0044151,2.1072e-05,0.0088225,6.559e-06,0.00088912,9.7334e-05,0.00094949,0.0018557,1.0369e-07,0.00117,0.0019393,0.021738,2.6772e-05,7.8384e-06,0.030697,0.038336,0.046503,0.0059528,0.0016878,0.017187,0.042327,0.0021258,0.054795,1.4449e-05,0.0072367,0.026798,0.047808,0.19968,0.0069977,8.2104e-06,0.0047488,0.0027243,0.004827,0.004681,0.00038354,0.0002926,0.0057634,7.2247e-06,0.0032434,0.060167,0.0043229,0.0022348,0.011268,0.014838,0.00035604,0.057038,0.036895,0.0049132,0.0095157,0.01099,0.011146,0.14138,0.0044257,0.0076667,0.0024512,0.048668,0.0023284,0.22235,0.0035788,0.033593,0.073966,0.00048247,0.0038666,0.0072901,4.1183e-10,0.010115,0.071195,0.0025359,0.010217,3.0875e-10,0.00052794,0.0007873,3.4026e-07,0.0033682,0.062644,0.012598,0.00086176,0.010847,0.017474,0.0024152,0.0033322,0.0024516,1.7005e-08,0.00069879,2.7175e-05,0.025991,0.036895,0.007728,0.00054774,1.0892e-05,0.034063,0.02475,0.00019866,0.00010812,0.023928,3.6549e-05,4.1577e-05,0.1344,0.13443,0.00054495,0.01992,0.04142,0.0022119,0.029204,0.0029642,0.0057718,0.017409,0.069207,0.011166,8.2681e-05,0.0028361,0.016573,0.0068426,0.0009015,0.0066152,0.0080753,0.00073944,0.29327,9.2652e-05,0.012018,0.00069072,0.021526,0.013453,0.0059879,0.034811,0.011042,3.0233e-06,1.6623e-05,2.2831e-06,0.10987,0.0026982,0.00061241,0.094476,0.020113,0.00020255,0.019974,1.5037e-06,0.053405,0.018925,0.00081124,0.0016827,0.065628,0.012985,5.8471e-05,0.00089758,0.00020763,0.010063
GOBP_CIRCADIAN_RHYTHM	199	171	-0.02099	-0.0022124	0.055935	0.64626	1	1	1	0.940585	1	AANAT,ADCY1,ADORA1,ADORA2A,ADRB1,AGRP,AHR,ASS1,ATF5,ATG7,ATOH7,BHLHE40,BHLHE41,BTBD9,BTRC,C3orf70,CCAR2,CDK1,CHRNB2,CIART,CIPC,CLOCK,CREB1,CRH,CRTC1,CRY1,CRY2,CSF2,CSNK1D,CSNK1E,DDC,DRD2,DRD3,DRD4,DYRK1A,EGR1,EGR3,F7,FBXL17,FBXL3,FBXW11,FBXW7,GFPT1,GHRH,GHRHR,GHRL,GNA11,GNAQ,GSK3B,HCRTR2,HDAC1,HDAC3,HNF1B,HNF4A,HNRNPD,HNRNPL,HNRNPU,HOMER1,HTR7,ID1,ID3,ID4,JUND,KAT5,KCNA2,KCND2,KCNH7,KDM2A,KDM5A,KDM8,KLF10,KLF9,LEP,LGR4,MAGEL2,MAPK10,MAPK8,MAPK9,MC3R,METTL3,MTA1,MTNR1B,MTOR,MTTP,MYBBP1A,MYCBP2,NAGLU,NAMPT,NCOA2,NCOR1,NDUFA9,NFIL3,NGFR,NKX2-1,NLGN1,NOS2,NPAS2,NPS,NR1D1,NR1D2,NR2F6,NRIP1,NTRK1,NTRK2,NUDT12,OPN3,OPN4,OPN5,OPRL1,PARP1,PDE6B,PER1,PER2,PER3,PHLPP1,PIWIL2,PML,PPARA,PPARGC1A,PPP1CA,PPP1CB,PPP1CC,PRKAA1,PRKAA2,PRKCG,PRKDC,PRMT5,PROK2,PROKR1,PROX1,PSPC1,PTEN,PTGDS,RAI1,RBM4,RBM4B,ROCK2,RORA,RORB,RORC,RPE65,SCN11A,SCN9A,SETX,SFPQ,SIAH2,SIK1,SIN3A,SIRT1,SLC6A4,SOX14,SPSB4,SRD5A1,SREBF1,SRRD,TARDBP,TH,THRAP3,TIMELESS,TNFRSF11A,TOP1,TOP2A,TP53,TPH1,TPH2,TYMS,UBE3A,USP2,USP7,ZFHX3,ZPBP2	0.00012181,6.6785e-05,0.026013,0.068171,0.0047407,0.063442,0.0039806,0.025546,0.027168,0.0022422,0.0028007,0.018018,0.079185,1.178e-05,2.2642e-05,9.7913e-06,0.0075931,0.0042621,1.3777e-05,0.00019322,0.00047672,0.011108,0.02118,0.049973,0.013743,0.10729,0.00077272,0.0041714,0.0048536,0.0010766,0.015093,0.014682,0.0049383,0.035056,0.028742,5.9201e-07,5.1782e-05,0.00043924,7.5527e-10,0.00105,0.025104,0.0020386,0.032305,0.045184,0.0055444,5.6665e-05,0.0056143,0.055773,7.3772e-05,0.015404,0.0022457,2.1703e-06,0.00078115,0.0030973,0.068994,0.022429,0.055068,0.0039216,0.049275,0.035825,0.039054,0.0060104,0.0074517,0.012169,0.04533,0.0042708,2.6499e-05,1.4222e-05,0.10366,0.089489,0.0012528,1.1337e-06,0.00012038,0.031489,0.08629,0.0036484,0.0072776,0.0020529,0.050647,0.026358,0.11785,0.020606,0.0025628,0.00041472,0.029349,0.00072128,3.4393e-06,0.015828,0.00062443,0.052195,0.00088912,0.0084269,0.023063,0.010996,6.0314e-08,0.033962,0.021244,0.010833,0.00055211,0.046198,0.04474,8.0899e-06,0.01151,0.0060465,0.00041447,0.0021529,0.023321,0.019231,2.4317e-07,0.00054368,0.014263,0.0016878,0.007451,0.046626,0.038131,0.018313,0.0018392,0.016132,9.0397e-05,0.0025992,0.0054636,0.00010372,0.043956,0.0061623,0.038868,0.0012444,0.026369,0.0047755,0.0018719,0.0033684,0.046554,3.0698e-06,0.034954,0.015568,0.00040197,1.0317e-06,0.064811,1.0547e-14,6.1077e-05,0.0086183,0.00026463,0.0069977,0.0043229,0.074523,4.924e-05,0.03671,0.0049132,0.065921,0.0025693,0.016573,0.048651,0.017604,0.0014959,0.037381,0.010417,6.2036e-05,0.0063524,0.00045432,0.00054991,7.6658e-05,7.4399e-06,0.0025068,0.00050218,0.00020925,0.020811,0.0026991,0.022286,0.014846,0.021234,0.00027085,0.047271
GOMF_BETA_CATENIN_BINDING	82	70	-0.031902	-0.0021586	0.084891	0.64646	1	1	1	0.940585	1	ADNP,AJAP1,AMER2,APC,ASH2L,AXIN1,AXIN2,BCL9,BCL9L,BTRC,CALCOCO1,CARM1,CBY1,CDH1,CDH2,CDH26,CDH5,CDHR5,CHD8,CTNNA1,CTNNA2,CTNNA3,CTNNB1,CTNNBIP1,CTNND2,CXADR,DACT1,DACT2,DLG5,DVL1,DVL3,ESR1,FOXO1,FOXO3,GJA1,GLI3,GRIP1,GSK3B,GSKIP,KANK1,KDM6B,KLF4,LEF1,LZIC,MED12L,NUMB,PIN1,PSEN1,PTPRK,PTPRT,PTPRU,PXN,RNF220,RORA,RUVBL2,SALL1,SETD1A,SKP1,SLC9A3R1,SLC9A3R2,SMAD3,SMAD7,SOX30,SOX9,TAX1BP3,TBL1XR1,TCF7,TCF7L2,TRPC4,VCL	0.036796,0.00019662,0.088657,0.03643,0.0066631,0.0010839,0.002207,0.0013103,2.5769e-05,2.2642e-05,0.024027,0.044294,1.5487e-05,0.0034052,2.3824e-06,0.13192,0.0003125,0.013167,9.2349e-05,0.0035131,1.9864e-16,9.7875e-09,0.039559,0.0013873,4.7222e-05,0.0032283,0.0010198,0.0091064,0.073212,0.0094897,0.031794,3.6735e-07,0.045221,0.0012259,0.094217,0.0011884,0.00087083,7.3772e-05,0.12395,0.013042,0.00021158,0.021901,0.0063233,0.010953,0.0013188,0.0014925,8.1243e-05,0.028978,0.013718,7.6388e-16,0.00014181,0.0016262,0.0018529,1.0547e-14,0.081874,0.076439,0.032021,0.0020414,0.013453,0.0001318,0.0019251,0.0012405,0.0033013,0.07791,0.014023,0.040794,0.040602,0.00076845,2.1119e-05,0.0018277
GOBP_ARGININE_CATABOLIC_PROCESS	10	9	-0.093236	-0.0022667	0.24774	0.64666	1	1	1	0.940585	1	ARG1,ARG2,ATP2B4,DDAH1,FAH,NOS1,NOS2,NOS3,OAT	0.032335,0.076084,0.028316,0.0014196,0.0022474,2.6772e-05,0.033962,7.8384e-06,0.073406
GOCC_CLATHRIN_COATED_VESICLE	199	174	-0.020779	-0.002209	0.055213	0.64666	1	1	1	0.940585	1	AAK1,ABCB4,ADAM10,ADCY8,ADRB2,AFTPH,AP1B1,AP1G2,AP1M1,AP1M2,AP1S1,AP1S3,AP2A2,AP2B1,AP2M1,AP2S1,AP3B1,AP4B1,APOB,APOE,AREG,ASTN1,ASTN2,ATP6V0A1,ATP6V0B,ATP6V0C,ATP6V0D1,ATP6V0E2,ATP6V1A,ATP6V1B2,ATP6V1C1,ATP6V1D,ATP6V1E1,ATP6V1H,BTBD8,BTC,CD3D,CD3G,CD4,CD74,CD9,CEMIP,CFTR,CHRM2,CLINT1,CLRN1,CLTA,CLTB,CLTCL1,CLVS1,CLVS2,CPNE6,CTLA4,DAB2,DBNL,DENND1A,DENND1B,DENND1C,DNAJC5,DVL1,DVL2,ECE1,EDN1,EGF,EGFR,ENTHD1,EPN1,EPN2,EPN3,EREG,FCHO1,FCHO2,FOLR1,FURIN,FZD2,FZD4,GAD1,GAD2,GGA2,GOPC,GPR107,HAX1,HBEGF,HEATR5B,HIP1R,HSPA8,IGF2R,IL7R,INPP5F,KIAA0319,LDLR,LMBRD1,LRP2,M6PR,MALL,MLC1,MYCBPAP,MYO1E,MYO6,NCALD,NECAP1,NECAP2,NRGN,NUMB,PANK1,PICALM,PIK3C2A,RAB12,RAB13,RAB14,RAB27A,RAB27B,RAB35,RAB3A,RAB5A,RAB8A,RAB8B,RASSF9,RGS19,ROR2,SCAMP1,SCARB2,SCYL2,SFTA3,SFTPA1,SFTPA2,SFTPB,SFTPC,SFTPD,SGIP1,SH3BP4,SH3GL2,SLC17A7,SLC18A1,SLC18A2,SLC2A4,SLC2A8,SLC32A1,SNAP91,SNX18,SNX3,SNX9,SPG21,STEAP2,STON1,STON2,STX6,SYNRG,SYT1,SYT11,SYT2,SYT9,TF,TGFA,TGOLN2,TMED10,TMED9,TNK2,TYRP1,UNC13D,VAMP2,VAMP3,VAMP4,VAMP8,VPS11,VPS16,VPS18,VPS33A,VPS33B,VPS41,VTI1A,VWF,WIPI1,WNT5A	0.0071666,0.0098037,0.0021892,2.4624e-05,0.023715,0.011588,1.0214e-06,0.0020519,0.016511,0.0068704,0.0011067,0.0077514,0.017916,1.4119e-09,0.027241,0.010344,1.5573e-05,0.00023656,0.0071613,0.0009553,0.031937,4.5158e-05,0.0011174,7.211e-06,6.3945e-05,0.025724,0.00019441,0.0027218,0.086225,0.019116,4.4487e-05,0.00066074,0.014568,0.04107,4.6135e-06,0.02209,0.0082325,0.004193,9.9527e-05,0.031851,0.016103,0.0035198,0.012261,0.0033444,1.9493e-06,2.2862e-05,0.01867,0.055927,0.031483,0.0044893,0.0029581,3.2294e-09,0.039856,0.01496,0.034704,0.0014412,0.060477,0.076017,0.002322,0.0094897,0.005343,0.01893,0.029238,0.26995,0.00023466,0.0016114,0.036105,5e-10,0.0042883,0.0025558,0.00013366,0.00022059,0.0062937,1.2814e-06,0.0019289,0.020609,0.0010268,0.0045003,0.029659,7.8831e-05,0.02131,3.4044e-06,0.00010812,8.0565e-06,9.6589e-15,0.015268,2.7939e-06,0.0069625,0.0037514,0.0166,0.0025789,0.0029128,0.019817,0.020143,0.054752,0.00027909,0.0026901,0.003037,4.8234e-05,0.00096107,0.019784,0.04992,1.959e-13,0.0014925,3.2667e-07,0.00042227,0.022576,0.014659,0.0021464,0.014181,0.016195,0.00064294,0.010855,0.00096638,0.0034454,0.020918,0.00047567,0.011769,1.6433e-07,0.0022457,0.0030962,8.2902e-06,0.078171,1.9873e-05,0.030722,0.067835,0.0035105,0.089188,0.056826,0.00069012,0.022861,0.044482,0.00048247,0.017043,0.10904,0.005343,0.0038916,6.6486e-13,0.0044849,0.0098131,0.00096201,0.0021173,0.07709,0.048432,8.2558e-06,0.00024193,0.0044264,6.7262e-05,0.002488,0.0026315,1.3175e-06,0.0032795,0.055395,0.041236,0.00059561,0.029508,4.4263e-06,0.060247,0.070948,0.0648,0.0016878,0.1387,0.0033985,0.02806,0.00034978,0.014573,0.015845,1.2627e-08,0.0052771,5.5383e-05,0.00017377,0.015352,0.010767,0.0048404
GOBP_REGULATION_OF_INFLAMMATORY_RESPONSE_TO_ANTIGENIC_STIMULUS	42	32	-0.051965	-0.0023803	0.13797	0.64678	1	1	1	0.940585	1	C3,CCR7,CD28,CD81,CNR1,FCGR2B,FGR,FURIN,FUT7,FYN,GPR17,HCK,IL10,IL12B,IL20RB,LYN,MAPK14,MKRN2,NLRP6,NPY,NPY5R,PARK7,PLA2G2D,PLCG1,PSMA1,PSMB4,RHBDF2,SRC,SYK,TREM2,YES1,ZP3	0.013887,0.0002276,0.0041322,0.04434,0.0049166,0.0031167,0.0012404,1.2814e-06,0.00039797,1.1845e-05,0.00048939,0.0072971,0.030651,0.0019343,2.7423e-08,0.00021878,0.141,0.0058945,0.0030816,0.015454,0.00013555,0.056436,0.0023991,4.6289e-05,0.014529,2.5475e-05,5.6855e-05,0.0016762,0.012771,0.043655,0.0020887,0.032601
GOBP_NEGATIVE_REGULATION_OF_GLYCOLYTIC_PROCESS	14	11	-0.066048	-0.001775	0.17521	0.6469	1	1	1	0.940585	1	ACTN3,CBFA2T3,FBP1,FLCN,GIT1,HDAC4,NCOR1,PPARA,SLC4A1,STAT3,TIGAR	1.7703e-05,0.0050007,0.0073665,0.013492,0.0088319,1.0017e-08,0.052195,0.016132,8.0998e-06,0.00041029,0.0054199
GOBP_NEGATIVE_REGULATION_OF_LIPID_LOCALIZATION	63	38	-0.045184	-0.0022549	0.11985	0.6469	1	1	1	0.940585	1	ABCA1,ABCA2,ABCG1,ABCG5,ABCG8,ABHD5,AKT1,AKT2,APOA2,APOC1,APOC2,APOC3,CES1,CRP,CRY1,CRY2,EGF,FIS1,IL6,IRS2,ITGAV,ITGB3,LEP,NFKB1,NFKBIA,OSBPL8,PCSK9,PLA2G10,PLA2R1,PNPLA2,PPARA,PTPN11,PTPN2,SHH,THBS1,TREM2,TSPO,TTC39B	2.66e-05,0.00049239,0.0090998,0.02847,0.00014059,9.4385e-08,0.0033768,0.11771,0.017343,0.00062569,0.00091866,0.00041279,0.020156,0.016611,0.10729,0.00077272,0.26995,0.0041678,0.011106,0.0080041,0.0011203,0.00056951,0.00012038,0.02287,0.017138,0.011771,0.0059528,0.0042087,0.00028741,0.0092398,0.016132,0.00017348,5.445e-05,0.028513,0.12506,0.043655,0.088673,0.00012859
GOBP_INOSITOL_TRISPHOSPHATE_METABOLIC_PROCESS	12	12	-0.073402	-0.0020603	0.19457	0.64701	1	1	1	0.940585	1	GPER1,HRH1,IPMK,ITPK1,ITPKB,LHCGR,P2RY1,P2RY6,PLCB1,PLCG2,PTAFR,PTK2B	0.038638,0.00029485,0.0074107,0.012908,5.2747e-05,1.2496e-06,0.013409,6.6031e-05,2.1945e-07,0.0004527,0.022011,3.1299e-05
GOBP_ETHANOL_CATABOLIC_PROCESS	12	8	-0.11817	-0.0027085	0.31236	0.64739	1	1	1	0.940585	1	ALDH1B1,ALDH2,ALDH3B1,ALDH3B2,SULT1A3,SULT1A4,SULT1E1,SULT2A1	0.062782,0.00080364,0.024619,0.0058164,0.00077148,0.010634,0.037994,0.015781
GOBP_EMBRYONIC_DIGESTIVE_TRACT_MORPHOGENESIS	17	14	-0.074264	-0.0022514	0.1962	0.64747	1	1	1	0.940585	1	FGF10,FGFR2,GLI3,HNF1B,IHH,NIPBL,OVOL2,PDGFRA,RBPMS2,SHH,SHOX2,SIX2,SOX11,TCF21	0.010515,0.0014301,0.0011884,0.00078115,0.10293,0.0042683,0.022164,1.0241e-05,1.785e-05,0.028513,0.005359,0.049393,0.021297,0.088585
GOCC_MICROTUBULE_END	34	28	-0.049992	-0.0021424	0.13193	0.64763	1	1	1	0.940585	1	ASPM,CAMSAP1,CAMSAP2,CAMSAP3,CDK5RAP2,CLASP1,CLIP1,CLIP2,CLIP4,DCTN1,DST,GAS2L1,KIF2C,MAPRE1,MAPRE2,MAPRE3,MISP,NAV3,NCKAP5,NCKAP5L,NUMA1,RNF4,SLAIN1,SLAIN2,SPAG5,SPRY2,SVIL,TBCB	0.0031995,0.0059901,2.8219e-05,0.12449,0.0066494,0.009292,6.9314e-11,0.083625,1.5485e-05,0.033379,3.9379e-08,5.8752e-05,0.045994,0.0086698,0.025731,0.00068424,4.1839e-05,1.6316e-06,2.5794e-06,0.021451,0.0061874,7.2422e-07,0.0078341,0.015713,0.014859,0.0065501,0.0097415,0.029193
GOBP_WHITE_FAT_CELL_DIFFERENTIATION	17	14	-0.066508	-0.0020162	0.17547	0.64766	1	1	1	0.940585	1	ADIG,ATF2,CEBPA,CTBP2,FABP4,FFAR4,FGF10,NPR2,PDGFRA,PER2,PNPLA3,SIRT1,SNAI2,TBL1XR1	0.012005,0.0022394,0.041144,7.3879e-09,0.00097335,0.057708,0.010515,0.007654,1.0241e-05,0.007451,0.00010611,0.0025693,0.026725,0.040794
GOBP_CELLULAR_RESPONSE_TO_GLUCAGON_STIMULUS	10	9	-0.088048	-0.0021405	0.23191	0.6479	1	1	1	0.940585	1	ADCY8,ARG1,ASS1,CPS1,CYSLTR2,FGF21,GJB2,GLP1R,GLP2R	2.4624e-05,0.032335,0.025546,4.7698e-06,0.075591,1.7482e-05,0.017445,0.05691,0.049978
GOBP_POSITIVE_REGULATION_OF_HYDROLASE_ACTIVITY	554	438	-0.0139	-0.0023239	0.036563	0.64809	1	1	1	0.940585	1	ABHD5,ABL2,ABR,ACER2,ACVR1C,ADAP1,ADCYAP1R1,ADRA1A,ADRB1,AGAP1,AGAP11,AGAP2,AGAP3,AGAP5,AGRN,AGT,AIM2,AKIRIN2,AKT1,AKT2,ALS2,ANG,ANP32B,ANTXR1,APAF1,APH1A,APH1B,APOA1,APOA4,APOA5,APOC2,APOH,ARAP2,ARAP3,ARF4,ARHGAP22,ARHGAP24,ARHGAP25,ARHGAP29,ARHGAP35,ARHGAP42,ARHGEF10,ARHGEF15,ARHGEF16,ARHGEF26,ARHGEF7,ARL6IP5,ASAP1,ASAP2,ASAP3,ASPH,ATP2A3,AVPR1A,BAD,BCAR3,BCAS3,BCL10,BCL2L11,BCL2L13,BCR,BID,BIN1,BLID,BMP2,BOK,C5AR1,C6orf89,C9orf72,CALM1,CALM2,CALM3,CARD8,CARD9,CASP1,CASP10,CASP2,CASP8,CASP8AP2,CASP9,CAV2,CCDC125,CCL1,CCL11,CCL13,CCL17,CCL19,CCL2,CCL20,CCL21,CCL22,CCL24,CCL25,CCL26,CCL7,CCL8,CCR7,CD300A,CD33,CD40,CD86,CHN1,CHN2,CHP2,CIDEB,CLEC7A,COL4A3,CORO1C,CR1,CRADD,CRK,CRKL,CTSD,CTSH,CTSK,CTSL,CTSS,CX3CL1,CXCL13,CYCS,CYFIP2,DAPK1,DDRGK1,DDX11,DENND1B,DIABLO,DLC1,DOCK10,DOCK6,DOCK7,DOCK8,DOCK9,DVL2,DVL3,ECT2,EFNA3,EGFR,EGLN3,EIF2AK3,EPHA2,EPHA4,ESR1,EVI5,EVI5L,F11R,F2R,F2RL1,F3,FADD,FAM162A,FAS,FASLG,FERMT2,FGF2,FGFR1,FGFR2,FGFR3,FIS1,FLCN,FLT1,FNTA,FOXJ1,FOXL2,FYN,FZD10,GARNL3,GBA3,GMIP,GNA12,GNA13,GNA15,GNAQ,GNB5,GPER1,GPIHBP1,GPLD1,GPR55,GPR65,GRAMD4,GRHL3,GRIN1,GRIN2A,GRIN2B,GRN,GRTP1,GSK3B,GSN,HIP1R,HMGB1,HMGB2,HPCA,HRAS,HSP90AB1,HSPD1,HSPE1,HTR2A,HTR2B,IFI16,ITGA1,ITGA2,ITGA6,ITGB1,ITK,JAK2,KHDC1,KHDC1L,KIT,LCK,LGALS9,LGMN,LIMS1,LPAR1,LPAR2,LRRK2,LYN,MAGI2,MALT1,MAP3K5,MAP4K4,MAPK12,MAPK8,MAPRE2,MBP,MEFV,MTCH1,MTMR9,MTOR,MYC,MYO9A,NCSTN,NDEL1,NDUFA13,NEDD9,NET1,NF1,NGEF,NGFR,NLRC4,NLRP1,NLRP12,NLRP3,NLRP6,NOD1,NODAL,NPNT,NTF3,NTRK1,NTRK3,P2RX1,P2RY12,P2RY6,PCNA,PDCD2,PDCD5,PDCD6,PDGFRA,PDGFRB,PDPK1,PERP,PICALM,PIDD1,PIN1,PINK1,PIP5K1A,PKP4,PLA2G1B,PLA2G5,PLAA,PLEK,PLIN5,PMAIP1,PML,PNLIP,PPARGC1B,PPM1F,PPP1R12A,PPP1R14D,PPP1R15B,PRELID1,PREX1,PRKCZ,PRKD1,PRKD2,PRR7,PRSS22,PSAP,PSENEN,PSME1,PSME2,PSME3,PTAFR,PTH,PTK2B,PTPRC,PYCARD,RAB11FIP2,RAB3GAP1,RALBP1,RALGAPA1,RALGAPA2,RALGAPB,RALGDS,RALGPS1,RALGPS2,RAP1A,RAP1GAP,RAP1GAP2,RAP1GDS1,RAPGEF1,RAPGEF2,RAPGEF3,RAPGEF4,RAPGEF5,RAPGEF6,RAPGEFL1,RASGEF1A,RASGEF1C,RASGRF1,RASGRF2,RASGRP1,RASGRP2,RASGRP3,RASGRP4,RCC2,RCN3,REST,RFPL1,RGL1,RGL3,RGL4,RGMA,RGP1,RGS10,RGS11,RGS14,RGS16,RGS4,RGS6,RGS7,RGS8,RHOC,RHOG,RIC1,RIPK2,RIPK3,ROBO1,ROCK1,ROCK2,RPS27L,RPS3,RSU1,RTN4R,S100A10,S100A8,S100A9,S1PR1,S1PR4,SCRIB,SELE,SEMA4D,SEMG1,SEMG2,SENP1,SERPINB3,SFRP1,SFRP2,SGSM1,SGSM2,SGSM3,SH3BP1,SIPA1,SIPA1L1,SIPA1L2,SIPA1L3,SIRT1,SLC1A1,SLC22A2,SLC39A10,SMAD3,SMCR8,SNCA,SNX13,SNX18,SNX9,SOS1,SOS2,ST18,ST20,STAT3,SYDE1,SYDE2,SYK,TAX1BP3,TBC1D1,TBC1D10A,TBC1D10B,TBC1D10C,TBC1D12,TBC1D13,TBC1D14,TBC1D15,TBC1D17,TBC1D20,TBC1D21,TBC1D22A,TBC1D22B,TBC1D26,TBC1D2B,TBC1D30,TBC1D4,TBC1D5,TBC1D7,TBC1D8,TBC1D9,TBC1D9B,TBCK,TFAP4,TGM2,THY1,TIAM1,TIAM2,TMEM106B,TSC1,TSC2,TXK,UACA,USP6NL,VAV1,VEGFA,VRK3,WDR41,WNT11,WNT4,WNT5A,WRN,XCL1,XCL2,XDH,ZC3H15	9.4385e-08,0.018056,0.0005448,0.089211,0.0377,6.0652e-06,0.00041945,0.011616,0.0047407,1.1428e-22,0.0013597,7.4437e-07,0.00019248,0.11065,0.0050584,0.0032376,0.064476,4.0822e-11,0.0033768,0.11771,0.022625,0.060261,0.0017956,0.0048562,0.0080064,0.00050772,0.0026241,3.8652e-05,5.4226e-05,0.0066414,0.00091866,0.00014581,0.01338,3.0503e-07,0.0047885,0.0047083,0.00018318,0.0027393,0.0019654,0.0031446,0.0049822,0.001357,0.024788,0.00095041,0.00098895,0.014569,0.0078268,0.044685,0.0040239,0.0072262,0.0022997,0.00012385,0.062671,0.028005,5.5254e-05,7.1638e-05,0.015049,0.00071682,0.0075505,0.00094966,0.009383,0.0031502,0.03895,0.021297,0.00017948,0.03404,0.025617,0.00043583,0.0086271,0.00013899,0.0083422,0.03831,0.0081292,0.014381,0.00073865,0.001832,0.015549,5.5239e-05,0.036118,0.069093,0.12779,0.093593,0.0025077,0.039882,0.0064758,3.3732e-05,0.0026328,0.0027681,0.0063812,0.016701,0.064695,0.0061572,0.064695,0.0027377,0.001662,0.0002276,0.0021585,0.059701,0.037575,0.035963,0.0027797,1.0264e-06,0.00025478,0.039315,1.4708e-06,0.012539,1.2727e-06,0.00056132,0.0018332,7.6382e-07,0.027746,0.15328,0.059431,0.0070995,0.03737,0.016132,0.021895,0.0060311,0.00020599,1.8568e-06,0.00013991,0.0003189,0.0085168,0.060477,7.2976e-09,0.0007386,1.254e-05,8.2835e-05,0.017856,0.00038045,0.0013167,0.005343,0.031794,0.0018658,0.00048721,0.00023466,0.0070067,0.079341,0.11522,0.00035325,3.6735e-07,0.00047905,0.0011119,0.026959,0.013163,0.0026845,0.15824,0.0096124,0.0010692,0.0066994,0.068068,0.0061417,0.0011758,9.0621e-07,0.0014301,4.1574e-08,0.0041678,0.013492,0.00085078,0.035057,0.045886,0.088041,1.1845e-05,0.03441,3.7614e-05,0.017785,0.00016886,0.0012827,0.013072,0.060292,0.055773,0.0014424,0.038638,0.0056947,0.019728,0.00070329,0.019389,0.017455,0.0018517,0.0013476,5.5549e-06,5.6842e-05,0.023528,0.0055645,7.3772e-05,0.0015551,9.6589e-15,0.012686,4.4586e-05,0.027167,0.0010577,0.0025726,1.2768e-14,1.249e-14,0.0026497,0.015866,0.0088635,0.00014639,0.0025011,0.00078316,0.0092224,0.00010218,0.01784,0.028841,0.041868,0.0022831,0.0040144,0.016468,0.0011691,0.032089,0.011899,0.0012726,0.0079483,0.00021878,1.1103e-11,0.18582,0.029474,0.049988,5.0191e-09,0.0072776,0.025731,3.2002e-06,0.0079563,0.035319,0.063122,0.0025628,0.13261,0.001317,0.0010304,0.073236,0.050608,6.0353e-05,0.0014176,0.00050946,5e-10,0.023063,0.0020719,0.00064765,0.0077594,0.021568,0.0030816,0.054709,0.06459,0.00031773,0.00059564,0.01151,1.5331e-05,0.022509,0.0012041,6.6031e-05,0.04381,0.007861,0.075445,0.012904,1.0241e-05,0.0090377,0.028516,0.11516,0.00042227,0.008884,8.1243e-05,0.060241,0.0030969,5.6865e-09,0.011834,0.025219,0.0012376,0.0052398,7.1072e-08,0.0097812,0.0018392,0.1122,0.0072853,0.031289,0.024396,3.6122e-06,4.4629e-12,0.048767,0.006051,0.0023411,0.12796,0.06113,5e-10,0.0091431,0.0041687,6.2788e-07,3.3905e-09,3.2377e-05,0.0040541,0.022011,0.043384,3.1299e-05,0.030541,0.0091452,0.072425,0.086616,6.7711e-07,0.00026509,0.11856,0.012496,0.0020163,6.5622e-06,0.092423,7.0492e-09,0.00068003,8.6325e-05,0.067006,0.012948,1.4238e-05,0.00021708,8.7271e-08,0.03665,0.0017377,1.6052e-05,0.0022306,0.0037202,0.0014544,4.3244e-06,0.0024024,0.004939,0.00099491,0.0027313,0.0011349,0.14837,3.2549e-07,5.7889e-06,0.020518,0.0135,0.028072,0.0013091,0.00040143,0.015333,0.0002879,0.093862,0.0016897,0.10479,2.1452e-05,6.0875e-07,0.012616,0.0068614,0.0090998,0.00092652,0.016159,0.097164,1.1568e-09,0.020366,0.064811,0.0007691,0.037541,0.00098112,0.0067496,0.12471,0.00409,0.00051807,0.056588,0.042134,1.1538e-08,0.10498,0.0023237,0.0018393,0.00027246,0.00015211,0.031638,0.0018969,0.0060146,0.00073672,4.3465e-06,0.0010221,0.044223,0.00034707,1.5818e-05,0.0036324,1.4224e-05,0.0025693,0.0096626,0.0092246,0.00017136,0.0019251,0.00032641,0.00023176,0.0025436,0.0098131,0.0021173,0.0075331,0.013416,0.0011688,0.0085819,0.00041029,0.086141,0.050646,0.012771,0.014023,1.4776e-05,0.0059536,0.0042798,0.00020366,0.0004856,0.009207,0.0051957,1.7133e-05,0.055236,0.0020605,0.029127,0.0035397,0.0013174,0.033533,0.00083483,0.00060947,0.010466,2.9854e-06,0.0061052,0.03348,0.0024034,0.00095192,5.6885e-06,0.013323,0.0054403,0.016724,0.00015554,0.0004415,0.0048907,0.0006689,0.0020514,0.13252,0.047463,0.0011293,0.051011,0.0028594,0.19683,0.02818,0.0032127,0.0030001,0.0048404,0.11982,0.014577,0.014223,0.028878,0.00082077
GOCC_MEDIATOR_COMPLEX	36	30	-0.0497	-0.0022044	0.1307	0.64812	1	1	1	0.940585	1	BCLAF1,CCNC,CDK19,CDK8,MED1,MED10,MED11,MED12L,MED13,MED13L,MED15,MED16,MED17,MED18,MED20,MED21,MED22,MED23,MED24,MED26,MED28,MED29,MED30,MED31,MED4,MED6,MED7,MED8,PPARGC1B,THRAP3	0.055309,0.038696,0.0078224,0.016669,2.075e-05,0.00080073,0.045751,0.0013188,0.0029189,0.0014588,0.0064058,0.022856,0.00024325,0.00031884,0.040185,6.1462e-09,0.033358,0.02305,0.023013,0.023977,0.0057996,0.15376,0.0086214,0.016089,0.0019655,0.16995,0.12655,0.0041064,0.0072853,0.00045432
GOMF_INTRAMOLECULAR_TRANSFERASE_ACTIVITY_PHOSPHOTRANSFERASES	10	8	-0.1235	-0.0028309	0.32466	0.64818	1	1	1	0.940585	1	BPGM,PGAM1,PGAM2,PGM1,PGM2,PGM2L1,PGM3,PMM2	0.042566,6.1816e-07,0.034704,0.038627,0.0052749,3.1401e-05,1.4525e-05,0.091026
GOMF_PROTEIN_SERINE_THREONINE_PHOSPHATASE_INHIBITOR_ACTIVITY	12	8	-0.085674	-0.0019637	0.22495	0.64834	1	1	1	0.940585	1	PPP1R14A,PPP1R14B,PPP1R14C,PPP1R14D,PPP1R17,PPP1R1A,PPP1R2,PPP1R8	0.0077388,0.015647,0.011974,3.6122e-06,0.0029129,0.012291,0.027961,0.035482
GOBP_MATURATION_OF_LSU_RRNA	21	19	-0.060931	-0.0021515	0.1598	0.6485	1	1	1	0.940585	1	DDX18,EIF6,FTSJ3,GTPBP4,MAK16,NIFK,NOL9,NOP2,NSA2,PES1,RPF1,RPF2,RPL35,RPL7,RPL7L1,RRP15,WDR12,ZNHIT3,ZNHIT6	0.045832,0.00013053,6.2199e-06,0.010138,0.00069758,0.0081167,6.4347e-06,3.5289e-05,0.067372,0.00072528,0.039292,4.2364e-05,0.0069001,0.073003,0.0036819,0.0067541,0.002861,2.7424e-08,0.038141
GOBP_POSITIVE_REGULATION_OF_MACROPHAGE_MIGRATION	26	20	-0.068543	-0.0024831	0.17968	0.64857	1	1	1	0.940585	1	AKIRIN1,C3AR1,C5AR1,CMKLR1,CSF1,CSF1R,CX3CL1,CX3CR1,CXCL17,IL34,MAPK1,MMP14,MSTN,P2RY12,PTK2,RARRES2,THBS1,TNFSF18,TREM2,TRPV4	0.0012196,0.019784,0.03404,0.0010278,0.00015092,0.0131,0.021895,0.013879,0.14173,0.00024671,0.024325,0.055143,0.00047702,0.0012041,0.033531,0.022181,0.12506,0.10217,0.043655,0.00015767
GOMF_PHOSPHOPROTEIN_PHOSPHATASE_ACTIVITY	166	133	-0.024882	-0.0023159	0.065182	0.64867	1	1	1	0.940585	1	ACP1,CAMK2G,CDC14A,CDC25B,CDC25C,CDKN3,CPPED1,CTDNEP1,CTDSP1,CTDSP2,CTDSPL,DLG1,DNAJC6,DUSP1,DUSP10,DUSP12,DUSP13,DUSP14,DUSP15,DUSP16,DUSP18,DUSP19,DUSP2,DUSP23,DUSP26,DUSP28,DUSP3,DUSP4,DUSP5,DUSP6,DUSP7,DUSP8,EYA1,EYA2,EYA3,EYA4,FIG4,HACD2,ILKAP,LCK,MDP1,MINPP1,MTMR14,MTMR3,MTMR6,MTMR7,MYH3,MYH6,PDP1,PDP2,PGP,PHLPP1,PHPT1,PP2D1,PPEF2,PPM1A,PPM1B,PPM1F,PPM1G,PPM1H,PPM1J,PPM1K,PPM1L,PPM1N,PPP1CA,PPP1CB,PPP1CC,PPP1R3B,PPP1R3C,PPP1R3E,PPP2CA,PPP2CB,PPP2R1A,PPP2R5A,PPP2R5D,PPP3CA,PPP3CB,PPP3CC,PPP3R1,PPP4R1,PPP5C,PPP6C,PPTC7,PTEN,PTK2,PTP4A1,PTP4A2,PTP4A3,PTPDC1,PTPN11,PTPN12,PTPN13,PTPN14,PTPN18,PTPN2,PTPN21,PTPN22,PTPN3,PTPN4,PTPN5,PTPN9,PTPRA,PTPRB,PTPRC,PTPRD,PTPRE,PTPRF,PTPRG,PTPRH,PTPRK,PTPRM,PTPRN,PTPRN2,PTPRO,PTPRQ,PTPRR,PTPRS,PTPRT,PTPRU,RNGTT,RPAP2,SBF1,SSH1,SSH2,SSH3,SSU72,STYX,TAB1,TIMM50,TNS1,TNS2,UBASH3B,UBLCP1	0.034994,0.0011003,0.00033687,0.0074783,7.1629e-06,0.011212,0.0007889,0.005343,0.018671,1.2847e-07,8.8532e-06,2.8597e-10,0.012607,0.0014885,1.1777e-05,0.0016755,0.00021187,0.037011,0.0003087,0.00022387,0.00065226,0.0011476,0.0026848,0.013395,6.8899e-05,0.050678,0.0048241,0.01608,0.0046494,8.4669e-08,1.3917e-07,0.013763,0.016457,0.00015584,0.043096,0.011027,0.0031453,0.0016046,0.011038,0.0040144,0.016042,0.044541,0.002522,1.2693e-07,0.045847,6.2339e-05,0.032911,4.9929e-05,0.067575,1.4119e-07,0.059211,0.038131,0.060137,0.0021519,0.018289,0.0008936,0.0091913,0.031289,0.00030284,0.022327,0.0068614,0.023423,3.3105e-05,0.0027754,0.0025992,0.0054636,0.00010372,0.081904,0.005797,0.0032593,0.043951,5.5855e-05,0.0067124,0.0047718,0.00013421,6.9504e-05,0.073258,0.02809,3.5788e-13,1.9641e-07,0.032631,0.0087628,5.0092e-05,3.0698e-06,0.033531,0.06667,0.025395,0.0048373,0.0038483,0.00017348,0.000462,0.0008941,0.00017609,0.019875,5.445e-05,0.0019962,0.00010293,0.026798,1.4108e-07,0.053911,0.044822,0.013126,0.0026969,0.030541,2.5416e-17,0.0073059,0.0030484,2.2877e-05,3.001e-05,0.013718,0.00015661,0.0018126,0.0001547,0.019966,0.014424,4.3719e-07,4.0164e-05,7.6388e-16,0.00014181,0.009045,9.7746e-05,2.9817e-06,0.0003737,0.0095932,6.5267e-05,0.002276,0.0075942,0.085907,0.03134,0.0015569,0.014863,5.4545e-05,0.00034776
GOBP_NEGATIVE_REGULATION_OF_CALCIUM_MEDIATED_SIGNALING	21	19	-0.057637	-0.0020352	0.1509	0.64875	1	1	1	0.940585	1	ACTN3,ATP2B4,CD22,CHP1,DYRK2,FHL2,GSK3B,HOMER2,HOMER3,ITPR1,MAPK7,MTOR,MYOZ2,PLEK,PRNP,RCAN1,SLA2,SLC24A4,TBC1D10C	1.7703e-05,0.028316,0.044787,5.2616e-06,0.036655,0.010971,7.3772e-05,0.0017687,0.00043499,0.0040664,5.7176e-15,0.0025628,0.00093035,0.0052398,0.12206,0.010239,0.023988,3.4026e-07,0.00020366
GOBP_CARTILAGE_MORPHOGENESIS	10	8	-0.1012	-0.0023197	0.26486	0.6488	1	1	1	0.940585	1	HAND1,HAND2,MSX1,RSPO2,SNAI1,SNAI2,STC1,WNT7B	0.029519,0.0037186,0.0024938,0.0060536,0.029974,0.026725,0.057335,0.003948
GOBP_NEGATIVE_REGULATION_OF_PROTEIN_POLYMERIZATION	75	57	-0.03639	-0.0022229	0.09507	0.64905	1	1	1	0.940585	1	ADD3,ARFGEF1,ARHGEF7,AVIL,BBS4,CAPG,CAPZA2,CAPZB,CDH5,DMTN,DYRK1A,EML2,EPS8,FHOD3,FKBP4,FLII,GSN,HIP1R,INPP5J,KANK1,KANK3,KANK4,LMOD1,LMOD2,LMOD3,MAP2,MAPRE1,MTPN,MYADM,PFN1,PFN2,PFN4,SCIN,SLIT2,SNCA,SPTAN1,SPTB,SPTBN1,SPTBN2,SPTBN4,SPTBN5,SSH1,SSH2,SSH3,STMN1,STMN2,SVIL,TBCD,TMOD1,TMOD4,TMSB10,TRIOBP,TUBB4A,TWF1,VDAC2,VIL1,VILL	5.0436e-09,0.080662,0.014569,2.6404e-07,0.015831,0.00096986,0.00051208,0.010715,0.0003125,0.0049828,0.028742,0.001245,0.043978,0.00048103,0.028255,4.4468e-05,0.0015551,9.6589e-15,0.0088226,0.013042,0.021229,0.0051945,5.6884e-08,0.0081168,0.0052386,0.018209,0.0086698,0.031323,0.037453,0.043373,0.072384,0.00027541,0.0049527,1.3896e-07,0.00023176,0.0092733,0.0065517,1.5705e-05,2.7512e-10,0.020113,0.00095774,0.0003737,0.0095932,6.5267e-05,0.039224,0.022203,0.0097415,0.0037718,0.017552,0.0046168,0.024471,0.010231,0.053443,0.11565,0.0020721,0.010054,0.073893
GOBP_REGULATION_OF_UBIQUITIN_PROTEIN_TRANSFERASE_ACTIVITY	56	45	-0.040626	-0.0022058	0.10598	0.64925	1	1	1	0.940585	1	ABL1,ARRDC4,AXIN1,BAG2,BAG5,BMI1,BTRC,BUB1B,BUB3,CDC20,CDC20B,DCUN1D1,DCUN1D2,DCUN1D3,DCUN1D4,DCUN1D5,DTX3L,FBXW7,FEM1A,FEM1B,FZR1,MAD2L1,MAD2L2,PARK7,PEX12,PIN1,PINK1,PLK1,PSEN1,PTEN,RPL23,RPL37,RPL5,RPS2,RPS20,SKP1,SMAD7,STUB1,TOPORS,TRIB3,UBE2C,UBE2L3,UBE2N,UBE2S,USP44	0.0069252,0.005911,0.0010839,0.076365,1.2101e-14,0.0029757,2.2642e-05,0.090897,0.000858,0.0077673,0.026507,2.0656e-06,0.063941,0.044617,0.0040385,0.039441,6.7297e-06,0.0020386,0.022026,0.13194,0.1238,0.029597,0.0032948,0.056436,3.7264e-09,8.1243e-05,0.060241,0.091324,0.028978,3.0698e-06,0.007709,0.044228,0.0022285,0.11371,0.026942,0.0020414,0.0012405,6.4957e-07,0.0042616,0.0079148,0.087595,0.023914,0.0012108,0.0023539,0.02809
GOBP_PIGMENT_BIOSYNTHETIC_PROCESS	52	41	-0.048411	-0.0025094	0.12628	0.64927	1	1	1	0.940585	1	ABCB10,ALAD,ALAS1,ASIP,CDH3,COX10,COX15,CPOX,CTNS,DDT,FECH,FLVCR1,FXN,GIPC1,HMBS,IREB2,NFE2L1,OCA2,OPN3,PMEL,RAB38,RAPGEF2,RPE65,SLC11A2,SLC25A38,SLC25A39,SLC45A2,SLC6A9,SLC7A11,SRRD,TMEM14A,TMEM14B,TMEM14C,TRPC1,TSPO,TYR,TYRP1,UROD,UROS,WNT5A,ZEB2	0.011812,0.010157,1.6333e-07,0.006029,0.0027056,0.016215,0.004533,0.12101,0.01143,0.042676,0.0023489,0.0036492,0.034947,0.00027378,0.00035055,4.0243e-11,0.0002875,0.020237,0.0021529,0.00051194,6.4621e-05,1.4238e-05,0.00026463,0.011849,0.028839,0.023528,0.048757,0.0080753,0.0038323,0.010417,0.0038996,0.023854,0.023854,0.047261,0.088673,0.023008,0.070948,0.064026,0.035839,0.0048404,0.060667
GOBP_LEUKOCYTE_CHEMOTAXIS	237	183	-0.021066	-0.0022961	0.054843	0.64955	1	1	1	0.940585	1	ADAM10,ADAM17,ADAM8,ADGRE2,AKIRIN1,ANO6,ANXA1,AZU1,BSG,C1QBP,C3AR1,C5,C5AR1,C5AR2,CALR,CAMK1D,CCL1,CCL11,CCL13,CCL17,CCL19,CCL2,CCL20,CCL21,CCL22,CCL24,CCL25,CCL26,CCL7,CCL8,CCR1,CCR2,CCR5,CCR6,CCR7,CD74,CH25H,CHGA,CKLF,CMKLR1,CNR2,CORO1A,CREB3,CSF1,CSF1R,CSF3R,CTSG,CX3CL1,CX3CR1,CXADR,CXCL11,CXCL12,CXCL13,CXCL16,CXCL17,CXCL2,CXCL5,CXCL9,CXCR4,CXCR5,CYP7B1,DAPK2,DDT,DEFA1,DEFA1B,DEFB124,DPP4,DUSP1,EDN1,EDN2,EDN3,EDNRB,F2RL1,F7,FCER1G,FFAR2,FLT1,FOLR2,FPR2,GAS6,GPR18,GPR183,GREM1,HMGB1,HRH1,HSD3B7,IL10,IL16,IL17RA,IL17RC,IL1B,IL34,IL4,IL6,IL6R,ITGA1,ITGA9,ITGB2,JAM3,KIT,LBP,LGALS3,LGALS9,LGMN,LYN,LYST,MAPK1,MCU,MIF,MSMP,MSTN,MTUS1,NBL1,NCKAP1L,NEDD9,NINJ1,NUP85,PADI2,PDE4B,PF4,PGF,PIK3CD,PIK3CG,PIKFYVE,PIP5K1C,PLA2G1B,PLA2G7,PLEC,PPBP,PPIA,PPIB,PREX1,PRSS56,PTK2,PTK2B,PTN,PTPRO,RAC1,RAC2,RARRES2,RIN3,RPL13A,S100A12,S100A14,S100A7,S100A8,S100A9,S1PR1,SAA1,SBDS,SERPINE1,SFTPD,SLC12A2,SLIT2,SRP54,STAP1,STK39,SWAP70,SYK,TGFB2,THBS1,THBS4,TIRAP,TMEM102,TNFAIP6,TNFRSF11A,TNFSF11,TNFSF14,TNFSF18,TREM1,TRPM2,TRPM4,TRPV4,VAV1,VAV3,VEGFA,VEGFB,VEGFC,WNK1,WNT5A,XCL1,XCL2,ZNF580	0.0021892,0.10008,0.065947,0.012575,0.0012196,0.012397,0.008873,0.013651,0.0108,0.00038301,0.019784,0.027589,0.03404,0.0055367,6.8392e-05,1.7913e-13,0.093593,0.0025077,0.039882,0.0064758,3.3732e-05,0.0026328,0.0027681,0.0063812,0.016701,0.064695,0.0061572,0.064695,0.0027377,0.001662,0.0021661,0.0022996,0.0037455,0.00056174,0.0002276,0.031851,0.025568,0.0040662,0.0022772,0.0010278,0.087594,2.8324e-05,0.0019384,0.00015092,0.0131,0.066694,0.015917,0.021895,0.013879,0.0032283,0.03146,0.028544,0.0060311,0.034481,0.14173,0.16356,0.1324,0.0090383,0.011541,0.00016409,3.7554e-05,5.4344e-05,0.042676,0.02317,0.042574,0.013713,0.002886,0.0014885,0.029238,0.011933,0.00018694,0.015674,0.0026845,0.00043924,0.015343,0.0043193,0.00085078,0.027412,0.021937,0.017594,0.066256,0.011794,0.0073345,0.012686,0.00029485,0.025391,0.030651,0.094869,0.094175,0.00037678,0.045802,0.00024671,0.0057933,0.011106,0.0082681,0.00014639,0.0015538,0.085167,3.1473e-08,0.0022831,3.59e-05,2.1306e-05,0.016468,0.0011691,0.00021878,0.017028,0.024325,9.2782e-07,0.00099395,0.0062885,0.00047702,0.016638,0.0017103,0.00027621,6.0353e-05,0.0039111,0.0022465,0.02235,4.7784e-07,0.1324,0.00031797,0.001179,0.050731,0.0022619,0.01553,0.011834,0.00014378,0.028893,0.1324,0.0025573,2.7932e-05,0.006051,0.0077047,0.033531,3.1299e-05,4.1633e-14,0.019966,0.042296,0.046556,0.022181,1.7928e-05,0.11524,0.0014761,0.10225,0.0040758,0.00409,0.00051807,0.056588,0.0068167,0.060468,0.0068584,0.056826,0.0024512,1.3896e-07,6.651e-05,0.00020797,0.00020255,0.095816,0.012771,0.0025227,0.12506,0.0012453,0.016538,5.3419e-06,0.015614,7.6658e-05,0.013956,0.035939,0.10217,0.14908,0.018925,0.00081124,0.00015767,0.051011,0.00029124,0.0028594,0.0052186,0.028099,5.8471e-05,0.0048404,0.014577,0.014223,0.067274
GOBP_ACTIVATION_OF_CYSTEINE_TYPE_ENDOPEPTIDASE_ACTIVITY_INVOLVED_IN_APOPTOTIC_PROCESS	73	57	-0.038043	-0.0023238	0.098969	0.64965	1	1	1	0.940585	1	ACER2,ANP32B,APAF1,ATP2A3,BAD,BCL2L13,BID,BOK,CARD8,CASP10,CASP2,CASP8,CASP8AP2,CASP9,COL4A3,CRADD,CTSH,CYCS,DIABLO,DLC1,EGLN3,EIF2AK3,F2R,F3,FAM162A,FASLG,HIP1R,HSPD1,HSPE1,JAK2,KHDC1,KHDC1L,LCK,MTCH1,NGFR,NLRC4,NLRP1,NLRP12,NOD1,P2RX1,PDCD2,PDCD6,PIDD1,PMAIP1,PML,PYCARD,ROBO1,RPS27L,S100A8,S100A9,SENP1,SLC1A1,SLC22A2,SMAD3,SNCA,ST20,XDH	0.089211,0.0017956,0.0080064,0.00012385,0.028005,0.0075505,0.009383,0.00017948,0.03831,0.00073865,0.001832,0.015549,5.5239e-05,0.036118,0.012539,0.0018332,0.059431,0.00020599,7.2976e-09,0.0007386,0.0070067,0.079341,0.013163,0.15824,0.0010692,0.068068,9.6589e-15,1.2768e-14,1.249e-14,0.01784,0.028841,0.041868,0.0040144,0.035319,0.023063,0.0020719,0.00064765,0.0077594,0.054709,0.022509,0.007861,0.012904,0.008884,0.0097812,0.0018392,0.0091452,1.1568e-09,0.0007691,0.00409,0.00051807,0.00015211,0.0096626,0.0092246,0.0019251,0.00023176,0.0085819,0.028878
GOBP_INTRACELLULAR_ESTROGEN_RECEPTOR_SIGNALING_PATHWAY	53	44	-0.042588	-0.0022866	0.11076	0.6497	1	1	1	0.940585	1	ARID1A,BRCA1,CARM1,CNOT1,CNOT2,CYP7B1,DDRGK1,DDX17,DDX54,DEFA1,DEFA1B,DEFA3,EGLN2,ESR1,ESR2,FOXA1,FOXH1,ISL1,KANK2,KMT2D,LATS1,LBH,MED1,PADI2,PAGR1,PAK1,PARP1,POU4F2,PPARGC1B,RBFOX2,SKP2,SRC,STRN3,TADA3,TAF7,TP63,TRIP4,UBA5,UFL1,VPS11,VPS18,WBP2,YAP1,ZNF366	3.5386e-05,0.10651,0.044294,1.6649e-08,0.0050314,3.7554e-05,0.0003189,1.3513e-05,0.080872,0.02317,0.042574,0.020489,0.00029303,3.6735e-07,1.8455e-10,0.006072,0.027412,0.037337,0.013248,5e-10,0.015177,0.011188,2.075e-05,0.02235,0.0027973,1.1133e-05,0.00054368,0.0087199,0.0072853,0.00030557,0.024291,0.0016762,0.11324,0.029779,0.0049278,0.0010378,1.1939e-05,0.051292,0.0071066,0.00034978,0.015845,0.10201,3.848e-05,0.00011362
GOBP_NATURAL_KILLER_CELL_CHEMOTAXIS	10	5	-0.10203	-0.001849	0.26526	0.64974	1	1	1	0.940585	1	CCL2,CCL7,PIK3CD,PIK3CG,XCL1	0.0026328,0.0027377,0.001179,0.050731,0.014577
GOBP_STEROID_CATABOLIC_PROCESS	24	18	-0.064547	-0.0022185	0.16781	0.64974	1	1	1	0.940585	1	AKR1D1,APOE,CYP1A2,CYP27A1,CYP39A1,CYP3A4,CYP46A1,CYP7A1,HSD11B1,HSD17B11,HSD17B14,MT3,SNX17,SPP1,SRD5A1,SRD5A2,SULT1E1,YWHAH	0.0044102,0.0009553,0.099388,0.078497,4.9388e-05,0.013685,0.00039585,0.093088,0.011107,0.00011872,0.085871,0.14892,0.00039189,0.0041567,0.0014959,0.0034467,0.037994,0.010063
GOBP_CELL_VOLUME_HOMEOSTASIS	30	25	-0.058402	-0.0023651	0.15162	0.64994	1	1	1	0.940585	1	ABCB8,ANO6,AQP1,AQP11,AQP4,CLCN3,CLCN6,CLNS1A,E2F4,KCNMA1,KCNN4,LRRC8A,P2RX7,SCT,SCTR,SHANK3,SLC12A2,SLC12A3,SLC12A4,SLC12A5,SLC12A6,SLC12A7,SLC12A8,SLC12A9,TRPV4	0.00078323,0.012397,0.0027684,0.098712,0.010444,3.1581e-09,0.035214,0.0059074,0.027297,4.7788e-06,0.015007,0.0097685,0.046503,0.015566,0.012263,3.4715e-07,0.0024512,0.048668,0.083401,0.01002,0.0012957,0.029788,0.0011327,0.013671,0.00015767
GOMF_VIRION_BINDING	12	8	-0.074025	-0.0016967	0.19208	0.65002	1	1	1	0.940585	1	APCS,CD209,CLEC4M,CRP,PPIA,PTX3,SIGLEC1,TSG101	6.302e-08,0.029292,0.030619,0.016611,0.0025573,0.0069304,0.00083079,0.0087993
GOBP_PHENOL_CONTAINING_COMPOUND_METABOLIC_PROCESS	105	86	-0.031353	-0.0023502	0.081321	0.65008	1	1	1	0.940585	1	ABAT,ALDH2,AOC2,ASIP,BCL2,BTBD9,CDH3,CGA,CHRNB2,COMT,CPQ,CRYM,CTNS,CTSB,CTSK,CYP2E1,DAO,DBH,DDC,DDT,DIO2,DIO3,DRD1,DRD2,DRD3,DRD4,DUOX1,DUOX2,DUOXA1,DUOXA2,EPAS1,FAH,GCH1,GCNT4,GIPC1,GPR37,GRIN2A,HAND2,HDC,HPN,HTR1A,INSM1,ITGAM,ITGB2,IYD,KL,MED1,MOXD1,MTPN,NPR1,NPY,OCA2,OPN3,PAH,PARK7,PDE1B,PMEL,PNKD,RAB38,RAPGEF2,RNF180,SLC16A10,SLC1A1,SLC45A2,SLC5A5,SLC6A3,SLC7A11,SNCA,SNCAIP,SNCB,SRD5A1,SULT1A3,SULT1A4,SULT2A1,TACR3,TG,TGFB2,TH,TPH1,TPH2,TPO,TRPC1,TYR,TYRP1,WNT5A,ZEB2	0.022033,0.00080364,0.010707,0.006029,0.00078219,1.178e-05,0.0027056,3.7674e-05,1.3777e-05,0.0024051,0.00016189,0.11727,0.01143,0.033889,0.0070995,0.018424,0.00091696,0.024882,0.015093,0.042676,0.096926,0.0030178,0.01429,0.014682,0.0049383,0.035056,0.035265,0.022567,0.040286,0.021407,0.037771,0.0022474,0.00032602,0.00022878,0.00027378,0.0064014,5.5549e-06,0.0037186,7.1684e-05,0.012318,2.0256e-06,0.010388,0.043578,0.085167,0.026892,0.05814,2.075e-05,0.002579,0.031323,0.032722,0.015454,0.020237,0.0021529,0.0025383,0.056436,0.00032934,0.00051194,0.029685,6.4621e-05,1.4238e-05,0.0004218,0.00018555,0.0096626,0.048757,0.04142,0.0028361,0.0038323,0.00023176,0.010424,0.019497,0.0014959,0.00077148,0.010634,0.015781,0.014212,9.1713e-05,0.0025227,0.0063524,0.00020925,0.020811,0.027094,0.047261,0.023008,0.070948,0.0048404,0.060667
GOBP_DETECTION_OF_OTHER_ORGANISM	16	12	-0.094909	-0.002664	0.24563	0.65039	1	1	1	0.940848	1	CD1D,CLEC6A,CLEC7A,NLRC4,NOD1,PGLYRP1,PGLYRP2,PGLYRP3,PGLYRP4,SSC5D,TLR2,TLR4	0.075503,0.019617,1.4708e-06,0.0020719,0.054709,0.014411,0.089582,0.0021081,0.00014229,0.00015637,0.058372,3.7169e-05
GOBP_POLYSACCHARIDE_METABOLIC_PROCESS	103	84	-0.028952	-0.0021449	0.07482	0.6506	1	1	1	0.940966	1	ACADM,AGL,AKT1,AKT2,AOAH,B3GNT2,B3GNT3,B3GNT4,B3GNT8,B4GALT5,B4GAT1,CHIA,CHIT1,CHST1,CSGALNACT1,CSGALNACT2,DYRK2,EGF,ENPP1,EPM2AIP1,EXT1,EXT2,FUT9,GABARAPL1,GAL3ST3,GBE1,GCK,GNMT,GSK3B,GYG1,GYS1,GYS2,HAS1,HAS3,HS2ST1,IGF1,IGF2,IL6ST,INPP5K,INS,INSR,IRS1,IRS2,KHK,LEPR,NDST1,NDST3,NDST4,NFKB1,NHLRC1,NR1D1,PASK,PCDH12,PER2,PFKM,PGM2,PHKB,PHKG1,PHKG2,PHLDA2,POMC,PPP1CA,PPP1CB,PPP1CC,PPP1R1A,PPP1R2,PPP1R3A,PPP1R3B,PPP1R3C,PPP1R3E,PPP1R3G,PRKAG2,PTGES3,PTH,PYGB,PYGL,PYGM,RB1CC1,SMPD3,SORBS1,STBD1,STK40,TGFB1,UGP2	0.030365,0.015422,0.0033768,0.11771,0.00035168,0.0058435,0.0054438,9.4098e-10,0.00030265,0.05995,5.1509e-07,0.0045149,0.024723,5.1431e-05,0.0006512,0.056877,0.036655,0.26995,0.049085,0.10214,6.844e-09,0.001197,1.1343e-07,0.00094972,0.00014086,0.00013386,0.0040383,0.00032449,7.3772e-05,0.24176,0.081874,0.027971,0.026946,2.9254e-06,0.011575,9.1199e-05,0.0015133,0.0027154,0.007583,0.0045412,0.0014482,0.0026737,0.0080041,0.0015322,0.0078849,0.07456,0.0069124,0.0086061,0.02287,0.018632,0.00055211,0.019858,0.035132,0.007451,6.4283e-05,0.0052749,0.0064425,0.091755,7.5517e-07,0.034817,0.00376,0.0025992,0.0054636,0.00010372,0.012291,0.027961,0.0030382,0.081904,0.005797,0.0032593,0.0068099,2.3835e-05,0.012029,0.043384,0.00032196,0.00060161,0.0041777,0.089515,0.006326,0.00029699,0.0018982,0.0053226,8.9809e-05,3.1268e-06
GOBP_I_KAPPAB_KINASE_NF_KAPPAB_SIGNALING	271	226	-0.019416	-0.0023484	0.050085	0.65086	1	1	1	0.941116	1	ABL1,AKAP13,AKT1,ALPK1,ANGPT1,ANKRD17,ASH1L,ATP2C1,AZI2,BCL10,BCL3,BIRC2,BIRC3,BRD4,BST2,BTRC,C18orf32,CACTIN,CANT1,CAPN3,CARD11,CARD16,CARD8,CARD9,CASP1,CASP10,CASP8,CC2D1A,CCL19,CCL21,CCR7,CD4,CD40,CD74,CFLAR,CLEC4D,CLEC6A,CLEC7A,CPNE1,CTH,CTNNB1,CX3CL1,CX3CR1,CXXC5,DAB2IP,DDRGK1,DEFB124,DHX15,DHX36,ECM1,ECT2,EDAR,EDN1,EDNRB,EEF1D,ERC1,ESR1,F2R,F2RL1,FADD,FAIM,FASLG,FKBP1A,FYN,GAPDH,GJA1,GOLT1B,GPR89A,GPRC5B,GSTP1,HACD3,HDAC1,HSPB1,HTR2B,IFIT5,IKBKB,IKBKE,IL1A,IL1B,IRAK1BP1,IRAK2,IRAK4,IRF3,JMJD8,LAMTOR5,LGALS1,LGALS9,LILRB4,LIME1,LITAF,LPAR1,LTBR,LTF,LURAP1,LURAP1L,MALT1,MAP3K14,MAP3K3,MAP3K7,MAPKBP1,MAVS,MTDH,MYD88,NDFIP1,NDFIP2,NEK6,NFKB1,NFKBIA,NFKBIB,NKIRAS1,NLRC3,NLRP12,NLRP6,NLRX1,NOD1,NR1D1,NR1H4,NUP62,OPTN,OTUD7B,PDPK1,PELI1,PELI2,PER1,PIDD1,PINK1,PLCG2,PLEKHG5,PPM1A,PPM1B,PPM1N,PPP5C,PRKCB,PRKCE,PRKD1,PYCARD,RBCK1,RELA,RFPL1,RFPL2,RFPL3,RFPL4A,RHOC,RHOH,RIOK3,RIPK1,RIPK2,RIPK3,RNF31,ROCK1,ROCK2,ROR1,RORA,S100A12,S100A13,S100B,SECTM1,SHARPIN,SIRPA,SIRT1,SLC20A1,SLC35B2,SLC39A8,SLC44A2,SNIP1,SPHK2,SQSTM1,STAT1,SUMO4,TAB2,TBK1,TERF2IP,TFG,TICAM1,TICAM2,TIFA,TIRAP,TLE1,TLR2,TLR3,TLR4,TMED4,TMEM101,TMEM9B,TNFAIP3,TNFRSF10B,TNFRSF19,TNFRSF1A,TNFSF11,TNIP1,TNIP3,TRAF1,TRAF2,TRAF3,TRAF3IP2,TRAF4,TRAF5,TREM2,TRIM13,TRIM21,TRIM22,TRIM32,TRIM34,TRIM5,TRIM52,TRIM58,TRIM59,TRIM6,TRIM62,TRIM68,UBE2I,UBE2N,UBE2V1,UFL1,UNC5CL,USP10,VAPA,WDR83,WLS,WNT5A,ZC3H12A,ZDHHC13,ZDHHC17,ZFAND6,ZMYND11,ZNF675	0.0069252,0.0066972,0.0033768,0.022289,0.0029225,0.027941,1.3022e-06,0.010287,0.0035157,0.015049,0.0334,0.0089598,0.0031025,0.013015,0.033285,2.2642e-05,0.080585,0.018605,0.086813,0.0038387,0.00013711,0.00034201,0.03831,0.0081292,0.014381,0.00073865,0.015549,0.0013344,3.3732e-05,0.0063812,0.0002276,9.9527e-05,0.037575,0.031851,0.00031846,0.05297,0.019617,1.4708e-06,6.9689e-05,0.0031257,0.039559,0.021895,0.013879,7.4205e-06,0.00017167,0.0003189,0.013713,4.0958e-05,0.0013156,9.8379e-07,0.0018658,0.032889,0.029238,0.015674,0.00081891,1.2715e-05,3.6735e-07,0.013163,0.0026845,0.0096124,0.047276,0.068068,0.0032267,1.1845e-05,0.0014917,0.094217,0.075167,0.1004,0.0051981,0.00030748,2.9505e-10,0.0022457,0.0039472,0.015866,0.017227,0.0017523,0.023275,0.0091548,0.045802,7.1652e-05,0.00035402,0.10968,0.0091746,2.6816e-07,0.059334,0.01474,0.016468,0.0080158,0.0034529,0.014142,0.011899,0.0022348,0.0013855,0.092624,0.0014932,0.18582,0.013785,8.3204e-07,0.018843,0.021353,0.072386,0.022047,0.082843,0.0010185,3.7844e-07,0.033418,0.02287,0.017138,0.048174,0.044252,7.488e-08,0.0077594,0.0030816,0.0016081,0.054709,0.00055211,0.004037,0.0040804,0.0030023,0.018688,0.028516,0.00014112,0.0024302,0.0016878,0.008884,0.060241,0.0004527,9.438e-05,0.0008936,0.0091913,0.0027754,0.032631,1.1824e-06,1.4449e-05,0.12796,0.0091452,0.0020914,0.012623,5.7889e-06,0.04148,0.088187,0.093708,0.0068614,0.018641,0.0057077,0.017679,0.016159,0.097164,1.1311e-06,0.020366,0.064811,0.0027704,1.0547e-14,0.0014761,0.10225,0.037557,0.043946,0.00070935,0.00059923,0.0025693,0.0072901,0.00039783,0.15187,0.0068704,0.031736,0.00046237,0.0004728,0.0022093,0.091372,0.071652,0.00071192,0.03918,2.2501e-05,0.056334,0.0021389,0.029922,0.016538,0.0017111,0.058372,0.0074517,3.7169e-05,0.032443,0.00025198,0.047396,0.037052,0.026402,0.09433,0.062736,0.013956,0.019668,0.032118,0.0061129,0.00081595,0.00016172,6.6816e-06,0.018247,1.8161e-07,0.043655,1.6697e-08,0.0069851,0.057952,0.060747,0.098774,0.057952,0.10055,0.0045465,0.0068152,0.11492,0.0059258,0.122,0.0001655,0.0012108,0.025141,0.0071066,0.0098521,0.0024053,0.097896,9.2601e-06,0.00083692,0.0048404,0.0016455,0.024263,0.00059167,0.002655,0.0050994,0.019839
GOBP_CELLULAR_RESPONSE_TO_CHOLESTEROL	18	14	-0.073639	-0.0022324	0.18983	0.65096	1	1	1	0.941116	1	CES1,CYP7A1,GPLD1,GRAMD1A,GRAMD1B,GRAMD1C,INHBA,INHBB,LRP6,LRP8,MLC1,OSBPL7,PTCH1,SMO	0.020156,0.093088,0.019728,0.0087387,0.00022803,0.023376,5.9698e-05,0.0023613,3.176e-05,1.2396e-07,0.00027909,0.00046697,0.00053942,0.00045536
GOMF_TASTE_RECEPTOR_ACTIVITY	30	11	-0.11973	-0.0032178	0.30792	0.6513	1	1	1	0.941422	1	PKD2L1,TAS1R1,TAS1R2,TAS1R3,TAS2R1,TAS2R16,TAS2R39,TAS2R40,TAS2R41,TAS2R42,TAS2R60	0.042327,6.4347e-06,0.15424,0.0026292,0.054511,0.19209,0.0026512,0.010842,0.087963,0.0014524,0.063637
GOBP_MESENCHYMAL_TO_EPITHELIAL_TRANSITION_INVOLVED_IN_METANEPHROS_MORPHOGENESIS	12	11	-0.083921	-0.0022554	0.21394	0.65256	1	1	1	0.942379	1	BMP4,CTNNB1,GDNF,GREM1,LIF,PAX2,SALL1,SIX2,SMO,STAT1,WNT9B	0.055304,0.039559,0.00067416,0.0073345,0.00029924,0.079453,0.076439,0.049393,0.00045536,0.0022093,0.001785
GOCC_CYTOPLASMIC_SIDE_OF_ENDOPLASMIC_RETICULUM_MEMBRANE	15	10	-0.091381	-0.0023417	0.23287	0.65262	1	1	1	0.942379	1	DNAJA1,EPM2AIP1,HM13,PKD2,RPL27,RPS26,RPS28,SPPL2B,SPPL3,THADA	1.1967e-07,0.10214,0.071896,0.017187,0.037517,0.0012289,0.040369,0.0012404,0.011868,0.06439
GOBP_B_CELL_HOMEOSTASIS	30	25	-0.045205	-0.0018307	0.11488	0.65302	1	1	1	0.942379	1	ABL1,ADA,BCL10,BCL2,BCL2L11,CAMLG,CASP3,CD74,DOCK10,HIF1A,IL7R,LYN,MIF,NCKAP1L,PKN1,PPP2R3C,RC3H2,SH2B2,SOS1,SOS2,SPNS2,TNFAIP3,TNFRSF13B,TNFSF13B,TRAF3IP2	0.0069252,0.00023969,0.015049,0.00078219,0.00071682,0.045195,0.0021222,0.031851,1.254e-05,0.027038,0.0069625,0.00021878,0.00099395,0.00027621,0.0039224,3.5925e-05,0.0070451,0.0024432,0.0075331,0.013416,0.030015,0.037052,0.029466,0.0096958,6.6816e-06
GOBP_REGULATION_OF_MEIOTIC_NUCLEAR_DIVISION	33	27	-0.054979	-0.0023137	0.1397	0.65304	1	1	1	0.942379	1	CALR,CDC20,DMRT1,FBXO43,FZR1,GPR3,HORMAD1,LIF,MOS,MSX1,MSX2,NANOS2,NPM2,NPR2,PDE3A,PIWIL2,PLCB1,PRDM7,PRDM9,PSMA8,RAD51AP1,RPS6KA2,SIRT2,STRA8,UBE2B,WNT4,WNT5A	6.8392e-05,0.0077673,0.028429,0.061175,0.1238,0.0021895,0.042086,0.00029924,0.044401,0.0024938,0.025196,0.00051772,0.0017222,0.007654,0.00084584,0.018313,2.1945e-07,0.0036633,0.00066165,0.028251,0.11421,2.66e-11,0.048174,0.021033,0.030127,0.0030001,0.0048404
GOMF_OXIDOREDUCTASE_ACTIVITY_ACTING_ON_THE_CH_CH_GROUP_OF_DONORS_NAD_OR_NADP_AS_ACCEPTOR	28	23	-0.064501	-0.0025056	0.16384	0.65309	1	1	1	0.942379	1	AKR1C1,AKR1C3,AKR1D1,BDH2,BLVRA,BLVRB,DECR1,DECR2,DHCR24,DHCR7,DPYD,FASN,LBR,MECR,PECR,PTGES2,PTGR1,PTGR2,SRD5A1,SRD5A2,TBXAS1,TECR,TM7SF2	0.003081,0.063494,0.0044102,3.9031e-06,0.0040328,0.022594,0.00241,0.038771,0.079009,0.047158,6.4064e-11,0.012016,0.00062511,0.0009435,0.021849,0.054965,0.0008578,2.3742e-06,0.0014959,0.0034467,0.00029624,0.00050036,0.10739
GOBP_RESPONSE_TO_MERCURY_ION	11	10	-0.10828	-0.0027746	0.27485	0.65318	1	1	1	0.942379	1	ALAD,AQP1,AQP2,BSG,MBP,PARK7,PGAM2,SLC1A1,SLC34A1,SLC39A8	0.010157,0.0027684,0.10931,0.0108,3.2002e-06,0.056436,0.034704,0.0096626,0.062644,0.15187
GOMF_C2H2_ZINC_FINGER_DOMAIN_BINDING	12	9	-0.083144	-0.0020213	0.21105	0.65319	1	1	1	0.942379	1	EBF1,EHMT1,GATA2,HMGA2,LEF1,MBD2,U2AF2,WT1,ZXDC	2.1572e-06,0.011898,0.072663,0.0001264,0.0063233,0.056188,0.035517,0.0028534,0.013669
GOBP_ESTABLISHMENT_OR_MAINTENANCE_OF_BIPOLAR_CELL_POLARITY	54	42	-0.042941	-0.0022527	0.10889	0.65334	1	1	1	0.942379	1	ANK1,ARF4,CAMSAP3,CDC42,CLIC4,CRB1,CRB2,CRB3,DLG1,DLG2,DLG4,DLG5,EZR,FAT1,FOXJ1,FSCN1,LAMA1,LIN7A,LIN7B,LIN7C,LLGL1,LLGL2,MARK2,MTCL1,MYO9A,PARD3,PARD3B,PARD6A,PARD6B,PARD6G,PDCD6IP,PRKCI,PRKCZ,PTK7,SCRIB,SH3BP1,SLC9A3R1,TCF15,TTC8,WDR1,WNT11,WNT5A	0.00069594,0.0047885,0.12449,0.010185,0.02416,0.0015551,0.0022986,0.058198,2.8597e-10,2.0934e-05,0.021647,0.073212,0.043284,0.026169,0.045886,0.0036484,0.00034831,1.168e-05,8.5071e-05,0.12603,6.9248e-06,0.017348,3.914e-08,0.00034547,0.001317,1.2164e-05,0.0035247,0.0078724,0.016959,0.063813,0.018741,0.033731,0.0023411,0.012374,1.1538e-08,0.044223,0.013453,0.010197,4.2269e-07,0.00025486,0.0032127,0.0048404
GOMF_CYCLOSPORIN_A_BINDING	24	17	-0.063977	-0.002137	0.16223	0.65334	1	1	1	0.942379	1	CWC27,NKTR,PPIA,PPIB,PPIC,PPID,PPIE,PPIF,PPIG,PPIH,PPIL1,PPIL2,PPIL6,PPP3CA,PPP3R1,PPWD1,RANBP2	0.00089596,0.082837,0.0025573,2.7932e-05,0.06391,1.6764e-14,0.066526,0.057536,0.00011165,0.007609,0.029841,0.00023643,0.00048939,6.9504e-05,3.5788e-13,0.071879,0.0072506
GOMF_EXONUCLEASE_ACTIVITY	81	57	-0.035587	-0.0021738	0.090063	0.65362	1	1	1	0.942379	1	ANGEL1,ANGEL2,APLF,APTX,CNOT1,CNOT2,CNOT6,CNOT6L,CNOT7,CNOT8,DCLRE1A,DCLRE1B,DCP2,DCPS,DIS3,DIS3L,DIS3L2,ENPP1,ENPP2,ENPP3,ERI3,EXD1,EXD2,EXO1,EXO5,EXOG,EXOSC1,EXOSC10,EXOSC2,EXOSC4,EXOSC5,EXOSC6,EXOSC7,EXOSC8,EXOSC9,FAN1,FEN1,ISG20L2,MEIOB,PAN2,PARN,PDE12,PLD3,PLD4,PNLDC1,PNPT1,POLG,POLRMT,RAD9A,REXO1,REXO4,TATDN1,TDP1,WRN,XRN1,XRN2,ZC3H12A	0.00085412,1.9947e-05,0.0054649,1.2293e-07,1.6649e-08,0.0050314,0.0019345,0.0031554,4.1014e-06,0.024986,0.0036422,6.3016e-06,9.945e-06,0.010252,0.031504,0.0029951,0.013567,0.049085,0.0058837,0.01861,0.0098832,0.065602,6.8051e-07,0.012884,0.00013972,0.02835,0.00014897,0.0034637,0.042329,0.00058291,0.00018319,0.00012751,4.867e-05,0.013048,1.4987e-06,0.016773,3.8534e-05,0.00065735,0.012328,0.087523,0.0012389,0.0047744,0.0042464,0.014955,0.0046013,0.0057023,0.00010024,0.0016256,0.00058297,0.0052337,0.0011973,0.0035215,0.080967,0.11982,0.01924,0.031098,0.0016455
GOBP_REGULATION_OF_NEUROINFLAMMATORY_RESPONSE	40	28	-0.049578	-0.0021246	0.12539	0.65371	1	1	1	0.942379	1	ATM,CD200R1,CD200R1L,CST7,CTSC,CX3CL1,DAGLA,GRN,IGF1,IL18,IL1B,IL33,IL4,IL6,LDLR,LRRK2,MMP3,MMP8,MMP9,NR1D1,PLCG2,PTGS2,PTPRC,SPHK1,STAP1,SYT11,TNFRSF1B,TREM2	0.011627,0.064205,0.064637,0.0039075,0.0012569,0.021895,4.5697e-05,0.023528,9.1199e-05,0.015869,0.045802,0.00092379,0.0057933,0.011106,0.0025789,0.0079483,0.11451,0.0092261,0.11346,0.00055211,0.0004527,0.016873,0.030541,0.00050903,0.00020797,0.0026315,0.031325,0.043655
GOBP_APPENDAGE_MORPHOGENESIS	141	118	-0.02617	-0.0022954	0.066153	0.65379	1	1	1	0.942379	1	ACD,ALDH1A2,ALX4,ASPH,B9D1,BCL2L11,BMP4,BMP7,BMPR1A,C2CD3,CACNA1C,CHD7,CHST11,COL2A1,COL3A1,CRABP2,CREBBP,CTNNB1,CYP26B1,DKK1,DLX5,DLX6,DYNC2H1,ECE1,EN1,EXT1,FBN2,FGF10,FGF4,FGF9,FGFR2,FLVCR1,FMN1,FRAS1,FREM2,GDF5,GLI3,GNA12,GREM1,GRHL2,HAND2,HDAC1,HOXD10,HOXD12,HOXD13,HOXD9,IFT140,IFT52,IHH,INTU,IQCE,LEF1,LMBR1,LRP5,MBNL1,MED1,MEGF8,MKS1,MSX1,MSX2,MYCN,MYH3,NIPBL,NOTCH1,NOTCH2,NPR2,OSR1,OSR2,PBX1,PCSK5,PITX1,PLXNA2,PRICKLE1,PRRX1,PSEN1,PTCH1,RARB,RDH10,RECK,RNF165,RPGRIP1L,RSPO2,RUNX2,SALL1,SALL4,SEMA3C,SFRP2,SHH,SHOX2,SKI,SMAD4,SOX11,SOX4,SOX9,SP8,SP9,TBC1D32,TBX2,TBX3,TBX4,TBX5,TFAP2A,TFAP2B,TGFB2,TMEM107,TMEM231,TP63,TULP3,TWIST1,VPS54,WDPCP,WNT3,WNT5A,WNT7A,ZBTB16,ZNF141,ZNF219,ZNF358	0.00074678,0.090013,0.0028471,0.0022997,1.1657e-15,0.00071682,0.055304,0.016633,0.001574,0.00028581,1.1147e-08,0.0053534,2.0267e-05,1.7535e-05,0.0002203,0.00022278,7.5302e-05,0.039559,0.0018731,9.4396e-07,0.019317,0.0078311,0.00025178,0.01893,0.040074,6.844e-09,0.0022897,0.010515,0.0018262,0.034513,0.0014301,0.0036492,0.00082436,0.0027413,0.0161,0.0040404,0.0011884,0.0012827,0.0073345,0.004233,0.0037186,0.0022457,0.0078145,0.15184,0.15184,0.0078145,1.1292e-06,0.0052309,0.10293,0.00047756,0.0078825,0.0063233,0.012829,0.00025876,0.0029064,2.075e-05,0.10727,9.0518e-08,0.0024938,0.025196,0.084122,0.032911,0.0042683,0.011638,0.0067341,0.007654,0.038336,0.0092754,0.00031287,6.2811e-09,0.018974,0.00067631,1.404e-07,0.19471,0.028978,0.00053942,2.6643e-06,0.064011,5.2758e-05,2.3532e-06,0.010747,0.0060536,0.01114,0.076439,0.0030403,0.022015,0.0060146,0.028513,0.005359,0.00035372,0.0045461,0.021297,0.0038702,0.07791,0.0013235,0.012349,0.074036,0.0029551,0.0085319,0.018468,0.0091274,0.0089613,1.4204e-06,0.0025227,0.0020638,0.068272,0.0010378,0.014172,0.0058641,9.3944e-07,9.089e-06,0.011837,0.0048404,0.023531,0.0016599,0.076546,8.4129e-05,0.030524
GOBP_MUSCLE_CELL_APOPTOTIC_PROCESS	89	52	-0.038618	-0.0022535	0.097498	0.65398	1	1	1	0.942379	1	AGT,APAF1,APOH,ARRB2,ATG5,ATP2A2,BAG3,BMP7,BMPR1A,BNIP3,CAMK2A,CAMK2D,CAPN2,CDKN2A,CFLAR,DMPK,DNMT1,E2F3,EDN1,ENG,GATA6,GNGT1,GRIA4,HAND2,HEY2,IGF1,IGF1R,IL12B,JAK2,KIFAP3,LRP6,LTK,LYPD3,MAP2K4,MAP3K5,MFN2,MYOCD,NFE2L2,NKX2-5,PDCD4,PDPK1,PTK2B,RPS6KA2,SFRP2,SIRT1,SIRT4,SIRT5,SMAD4,SOD2,TIGAR,TP53,ZC3H12A	0.0032376,0.0080064,0.00014581,0.046318,0.027366,2.5049e-05,0.010219,0.016633,0.001574,2.9536e-08,0.00013241,1.038e-05,0.0008855,0.01607,0.00031846,0.0028475,0.003044,0.00074116,0.029238,0.06294,0.037147,0.026262,1.4017e-08,0.0037186,0.00024692,9.1199e-05,1.9223e-08,0.0019343,0.01784,0.043999,3.176e-05,0.0073182,0.00017124,0.028424,0.029474,0.046191,0.00076704,0.0014312,0.021738,0.011928,0.028516,3.1299e-05,2.66e-11,0.0060146,0.0025693,0.014139,0.00026034,0.0045461,0.010095,0.0054199,0.00050218,0.0016455
GOBP_VITAMIN_D_RECEPTOR_SIGNALING_PATHWAY	11	10	-0.11639	-0.0029826	0.29379	0.65401	1	1	1	0.942379	1	CYP27B1,KANK2,MED1,MN1,PIM1,RXRA,SNAI2,SNW1,TRIM24,VDR	1.6882e-06,0.013248,2.075e-05,0.046491,0.020648,0.038572,0.026725,0.014412,0.015718,0.00024377
GOBP_EMBRYONIC_CRANIAL_SKELETON_MORPHOGENESIS	45	38	-0.044767	-0.0022341	0.11297	0.65404	1	1	1	0.942379	1	BMP4,CHST11,DLX2,FGFR2,FOXC2,GLI3,GRHL2,IFT140,LHX1,MMP14,MMP16,MTHFD1,MTHFD1L,NDST1,NIPBL,NODAL,PAX5,PDGFRA,PRRX1,RDH10,RUNX2,SETD2,SIX1,SIX2,SIX4,SLC39A1,SLC39A3,SMAD2,SMAD3,TBX1,TBX15,TFAP2A,TGFB3,TGFBR1,TGFBR2,TULP3,TWIST1,WNT9B	0.055304,2.0267e-05,0.01007,0.0014301,0.080049,0.0011884,0.004233,1.1292e-06,0.0092728,0.055143,1.981e-10,2.548e-14,0.0017223,0.07456,0.0042683,0.06459,0.0041207,1.0241e-05,0.19471,0.064011,0.01114,4.7239e-06,0.014238,0.049393,0.067257,0.0015667,0.0019615,0.002872,0.0019251,0.052779,0.14733,0.0089613,0.10169,0.051811,0.011653,0.014172,0.0058641,0.001785
GOBP_CELLULAR_RESPIRATION	233	164	-0.023501	-0.0024264	0.059268	0.65413	1	1	1	0.942379	1	ACLY,ACO1,ACTN3,ADSL,AIFM2,AK4,ARL2,BID,BLOC1S1,BNIP3,C2orf69,CAT,CBFA2T3,CCNB1,CDK1,CHCHD5,CISD1,COQ10A,COQ10B,COQ9,COX10,COX15,COX4I1,COX4I2,COX5A,COX6A1,COX6A2,COX6B1,COX6B2,COX6C,COX7A1,COX7A2,COX7A2L,COX7B2,COX7C,COX8A,COX8C,CS,CYC1,CYCS,CYP1A2,DGUOK,DHTKD1,DLD,DLST,DNAJC15,ETFA,ETFB,ETFDH,FH,FLCN,FXN,GHITM,GPD1,HIF1A,IDE,IDH1,IDH2,IDH3A,IDH3B,IFNAR1,IFNLR1,IL10RB,IL4,IMMP2L,IREB2,ISCU,MDH1,MDH1B,ME3,MLXIPL,MSH2,MTFR1,MTFR1L,MTFR2,MYBBP1A,NDUFA10,NDUFA11,NDUFA12,NDUFA13,NDUFA2,NDUFA3,NDUFA4,NDUFA5,NDUFA7,NDUFA8,NDUFA9,NDUFAB1,NDUFAF1,NDUFB1,NDUFB2,NDUFB4,NDUFB6,NDUFB7,NDUFB8,NDUFB9,NDUFC2,NDUFC2-KCTD14,NDUFS1,NDUFS2,NDUFS4,NDUFS5,NDUFS6,NDUFS7,NDUFV1,NDUFV2,NDUFV3,NFATC4,NNT,NOA1,NOS2,NR4A3,OGDH,OGDHL,OPN3,OXA1L,PANK2,PARK7,PDE12,PDHA2,PDHB,PIK3CA,PINK1,PLEC,PNPT1,PPARGC1A,PPIF,PRDM16,PRELID1,PUM2,SCO2,SDHA,SDHAF2,SDHAF4,SDHB,SDHC,SDHD,SHMT2,SIRT3,SLC25A12,SLC25A13,SLC25A18,SLC25A22,SLC25A23,SLC25A25,SLC25A33,SNCA,SOD2,STOML2,SUCLA2,SUCLG1,SUCLG2,TMEM135,TRAP1,TRPV4,UCN,UQCC3,UQCR10,UQCR11,UQCRC2,UQCRFS1,UQCRHL,UQCRQ,VPS54	0.00097117,0.00044941,1.7703e-05,0.002421,0.029507,8.2633e-05,0.00010175,0.009383,0.0092352,2.9536e-08,0.00030843,0.017078,0.0050007,0.015666,0.0042621,0.23213,0.00573,0.09728,4.2188e-15,0.041386,0.016215,0.004533,0.0041562,0.024674,0.00098929,9.7446e-05,0.11485,1.4986e-06,0.029075,0.0051456,0.0034932,0.14679,0.044078,0.00095199,0.10057,6.1723e-07,0.00014357,0.0055489,0.00034824,0.00020599,0.099388,0.020481,0.046963,8.7351e-05,0.00066246,0.038041,5.4716e-07,0.001721,6.8697e-05,0.0020677,0.013492,0.034947,0.016096,0.0021995,0.027038,0.0053242,0.0023475,0.044485,0.093807,0.013627,0.042218,0.052286,0.0080664,0.0057933,9.6085e-07,4.0243e-11,0.012185,0.020467,0.00016594,0.0015984,0.014192,0.0071849,2.1689e-07,0.024679,0.055309,0.029349,0.082634,0.056028,0.0092862,0.050608,0.074034,0.10094,0.00064672,0.0027912,0.022694,2.3479e-05,0.00088912,0.11532,0.13711,0.0025187,0.0037086,0.068585,0.0048716,0.078648,0.00015514,0.0032562,0.0056646,0.0024714,8.8184e-05,0.018092,7.0826e-05,0.061361,0.016978,0.049217,0.01782,1.792e-07,0.044026,0.097164,0.00019565,0.00033315,0.033962,0.015442,0.044546,0.0070523,0.0021529,0.12666,0.10592,0.056436,0.0047744,0.0034406,0.0028425,0.010218,0.060241,0.028893,0.0057023,9.0397e-05,0.057536,0.00017812,0.048767,0.043243,4.6179e-08,0.015606,0.14143,0.024011,0.027872,0.0011914,0.00091001,0.0010756,0.0078852,3.2135e-13,0.014544,0.028218,0.012352,0.037177,0.043091,0.0081231,0.00023176,0.010095,5.405e-05,0.0197,0.036297,0.0041254,0.0019902,6.8375e-06,0.00015767,0.00035972,0.086014,7.8379e-08,0.043362,0.022233,0.00040627,0.021815,0.0051871,9.3944e-07
GOBP_REGULATION_OF_INNATE_IMMUNE_RESPONSE	349	265	-0.018715	-0.0024479	0.047192	0.65415	1	1	1	0.942379	1	A2M,ADAM8,ADAR,AIM2,AKIRIN2,ALPK1,ANKRD17,AP3B1,APOE,APPL2,ARG1,ARRB2,ATG5,BANF1,BCL10,BIRC2,BIRC3,BPIFB1,C1QBP,CACTIN,CADM1,CARD9,CASP1,CASP6,CASP8,CAV1,CD14,CD160,CD1D,CD226,CD300A,CD300LF,CD40,CD96,CDC37,CFH,CLEC12B,CLEC4E,CLEC6A,CLEC7A,CLNK,CLPB,CNOT7,COLEC10,COLEC12,CR1,CREBBP,CRK,CRTAM,CTSS,CYBA,DAB2IP,DCST1,DDX60,DHX58,DHX9,DRD2,DUSP10,EPG5,ERAP1,EREG,ESR1,F2RL1,FADD,FCGR2B,FCN1,FCN2,FCN3,FFAR2,FGR,FLOT2,FPR2,FYN,GFER,GFI1,GPR108,GPS2,GRAMD4,GRN,HCK,HMGB1,HMGB2,HPX,HSPD1,IFI16,IFI35,IFIH1,IFNB1,IFNK,IKBKB,IKBKE,IL12B,IL18RAP,IL21,INS,IRAK2,IRAK3,IRAK4,IRF3,IRF4,IRF7,IRGM,ISG15,ITCH,KLRB1,KLRC1,KLRC2,LAG3,LBP,LEP,LGALS9,LGR4,LILRA4,LILRB1,LRP8,LRRC14,LRRC19,LSM14A,LTF,LY96,LYAR,LYN,MAP2K6,MAP3K7,MAPKAPK2,MATR3,MAVS,MBL2,MED1,MEFV,METTL3,MFHAS1,MYD88,N4BP1,NFE2L2,NFKBIA,NFKBIZ,NINJ1,NLRC3,NLRC4,NLRC5,NLRP1,NLRP3,NLRP6,NLRX1,NMI,NOD1,NPLOC4,NR1D1,NR1H4,OAS1,OAS3,OASL,OTOP1,OTUD4,OTULIN,PAK1,PAK2,PARP1,PARP14,PARP9,PDPK1,PELI1,PIK3AP1,PIK3R6,PJA2,PLA2G5,PLCG2,PLSCR1,POLR3B,POLR3C,POLR3D,POLR3F,POLR3G,PRKCE,PRKDC,PSPC1,PTPN11,PTPN2,PTPN22,PTPRS,PUM1,PUM2,PVR,PYCARD,PYHIN1,RAB11FIP2,RAET1E,RAET1G,RASGRP1,RBM14,RBM47,REG3G,RELA,RFTN1,RIOK3,RIPK2,RNF125,RNF135,RNF185,RSAD2,RTN4,S100A14,SAMHD1,SCARA3,SCIMP,SEC14L1,SERPINB4,SERPINB9,SERPING1,SFPQ,SH2D1B,SIN3A,SLC15A2,SLC15A3,SLC15A4,SLC46A2,SRC,STAT2,STAT5B,SUSD4,SYK,TBK1,TGFB1,TICAM1,TICAM2,TIFA,TIRAP,TLR10,TLR2,TLR3,TLR4,TLR5,TNFAIP3,TNIP1,TNIP3,TRAF3,TRAFD1,TREM2,TREML4,TRIL,TRIM21,TRIM41,TRIM5,TRIM56,TRIM6,TRIM62,TTLL12,TXK,TYRO3,TYROBP,UBE2K,UBQLN1,UNC93B1,USP15,USP18,USP29,VAV1,WDFY1,WNT5A,XRCC5,YTHDF2,YTHDF3,ZBP1,ZCCHC3	0.011747,0.065947,2.8677e-06,0.064476,4.0822e-11,0.022289,0.027941,1.5573e-05,0.0009553,3.2963e-06,0.032335,0.046318,0.027366,0.011768,0.015049,0.0089598,0.0031025,0.0046989,0.00038301,0.018605,0.00030252,0.0081292,0.014381,0.036141,0.015549,0.090974,0.074034,0.00019071,0.075503,0.002506,0.0021585,0.038369,0.037575,0.0092009,0.010991,0.00017483,0.14751,0.043953,0.019617,1.4708e-06,0.079962,0.00033409,4.1014e-06,0.00018159,0.0012156,0.00056132,7.5302e-05,7.6382e-07,0.0012914,0.016132,0.0050966,0.00017167,0.0006626,0.046769,0.031968,0.00033728,0.014682,1.1777e-05,0.0027703,1.536e-05,0.0025558,3.6735e-07,0.0026845,0.0096124,0.0031167,0.012077,0.017383,0.0021895,0.0043193,0.0012404,0.00097502,0.021937,1.1845e-05,0.11371,3.3455e-05,0.031082,1.899e-05,0.017455,0.023528,0.0072971,0.012686,4.4586e-05,0.019024,1.2768e-14,0.0088635,0.037517,0.0073413,0.01185,0.0043536,0.0017523,0.023275,0.0019343,0.0022189,3.6296e-06,0.0045412,0.00035402,0.083712,0.10968,0.0091746,0.013693,0.035056,0.095874,0.0036415,3.1163e-05,0.0022259,0.12485,0.12485,0.00018397,3.59e-05,0.00012038,0.016468,0.031489,0.047891,0.0052397,1.2396e-07,0.018349,0.0032614,0.017513,0.0013855,0.011433,0.045853,0.00021878,2.776e-05,0.018843,0.018947,0.038949,0.072386,0.024861,2.075e-05,0.0079563,0.026358,0.0035755,0.082843,0.032297,0.0014312,0.017138,0.0075742,0.0039111,7.488e-08,0.0020719,7.766e-05,0.00064765,0.021568,0.0030816,0.0016081,0.012679,0.054709,5.2387e-05,0.00055211,0.004037,0.011807,0.082279,0.0069942,0.003431,0.0017775,0.002864,1.1133e-05,0.00053629,0.00054368,0.028365,6.5005e-06,0.028516,0.00014112,0.019992,0.0056942,5.7314e-08,0.025219,0.0004527,0.0012935,5.5764e-06,0.00010208,0.02109,0.025075,8.4291e-07,1.4449e-05,0.0012444,0.046554,0.00017348,5.445e-05,0.00010293,4.0164e-05,0.12399,0.043243,0.08074,0.0091452,0.0091778,0.072425,0.011885,0.014632,0.0024024,0.0001682,0.0019036,0.0072094,0.012623,0.00032922,0.0057077,0.016159,0.0158,0.071118,4.9775e-05,0.018752,0.00011391,0.10225,0.024062,0.002956,0.019514,0.0056376,0.048121,0.0040952,0.048744,4.924e-05,0.082057,0.065921,0.016095,0.042413,0.024151,0.0072898,0.0016762,0.070763,0.0019704,0.036169,0.012771,0.00071192,8.9809e-05,0.056334,0.0021389,0.029922,0.016538,0.015714,0.058372,0.0074517,3.7169e-05,0.068926,0.037052,0.019668,0.032118,0.00016172,0.00016648,0.043655,0.056952,0.013628,0.0069851,0.12482,0.057952,0.10729,0.11492,0.0059258,0.07462,0.13252,0.0035946,0.0017027,3.933e-07,0.00087359,0.024619,8.6812e-07,0.033984,0.043741,0.051011,0.021984,0.0048404,0.0030295,0.012402,0.007223,0.00065179,0.050427
GOBP_ENTERIC_NERVOUS_SYSTEM_DEVELOPMENT	11	6	-0.14618	-0.0029019	0.36818	0.65432	1	1	1	0.942379	1	EDNRB,GDNF,KIF26A,PHACTR4,RET,SOX8	0.015674,0.00067416,0.00088842,0.0075001,0.071756,2.6778e-07
GOBP_RIBOSOME_ASSEMBLY	56	41	-0.042557	-0.0022059	0.10707	0.65448	1	1	1	0.942379	1	C1QBP,DDX28,DHX29,DHX37,EIF2A,EIF6,ERAL1,FASTKD2,MDN1,MPV17L2,MRPL20,MRPL22,MRPS11,MRPS2,MRPS7,MTERF4,NGRN,NIP7,NLE1,NOP2,NPM1,PPAN,PRKDC,PWP2,RPF2,RPL10L,RPL23A,RPL38,RPL5,RPL6,RPLP0,RPS14,RPS27,RPS27L,RPS28,RPSA,RRP7A,RRS1,SBDS,TRAF7,XRCC5	0.00038301,0.012241,0.015601,0.13478,0.0099275,0.00013053,0.04467,0.00018372,0.018489,1.4779e-07,0.0092462,0.030855,0.08711,0.00052863,0.010373,0.018585,0.038963,5.8447e-05,0.0073106,3.5289e-05,0.0038025,0.037458,0.0012444,0.01982,4.2364e-05,0.024608,0.027688,0.000702,0.0022285,0.00011123,0.0012213,0.040687,0.0015667,0.0007691,0.040369,0.030722,1.4562e-05,0.16023,0.060468,0.0082383,0.0030295
GOBP_HEXOSE_CATABOLIC_PROCESS	40	35	-0.05625	-0.0026944	0.14147	0.65453	1	1	1	0.942379	1	ACTN3,ALDOB,BAD,ENO1,ENO2,ENO3,FOXK2,FUT1,FUT10,FUT2,FUT4,FUT5,FUT6,FUT7,FUT8,FUT9,GALE,GALK1,GALM,GALT,GCK,GLB1,HK1,HK2,HK3,LRP5,PFKFB2,PFKL,PFKM,PFKP,PGAM2,PKM,SLC25A12,TIGAR,TP53	1.7703e-05,0.031084,0.028005,0.0089864,0.033814,0.063042,0.00046571,5.8018e-05,0.00039903,1.1225e-06,0.0070661,0.039021,0.037465,0.00039797,0.010445,1.1343e-07,0.12199,0.0059287,0.00046898,6.5829e-06,0.0040383,0.0059882,0.00084494,0.0074298,7.8311e-06,0.00025876,0.0003991,0.032788,6.4283e-05,0.047504,0.034704,0.0047894,3.2135e-13,0.0054199,0.00050218
GOBP_NEGATIVE_REGULATION_OF_BLOOD_PRESSURE	46	38	-0.047835	-0.0023873	0.12019	0.65468	1	1	1	0.942411	1	ABAT,ABCC9,ADM2,ADORA1,ADRA1A,ADRB1,ADRB2,ADRB3,ARHGAP42,BBS4,BDKRB1,BMPR2,CNR1,DRD2,DRD3,DRD5,FFAR3,GCH1,GLP1R,KCNK6,KL,NOS1,NOS2,NOS3,NPPA,NPPB,NPY,OPRL1,OXT,PPARA,PRCP,PTAFR,RNLS,SCPEP1,SOD2,TRPV1,UCN,VEGFC	0.022033,9.5977e-05,0.00048893,0.026013,0.011616,0.0047407,0.023715,0.10171,0.0049822,0.015831,0.0048075,0.00032585,0.0049166,0.014682,0.0049383,0.038405,0.021558,0.00032602,0.05691,0.017979,0.05814,2.6772e-05,0.033962,7.8384e-06,0.030697,0.031144,0.015454,2.4317e-07,0.01328,0.016132,2.7749e-05,0.022011,1.4863e-07,0.084511,0.010095,0.0058383,0.00035972,0.028099
GOBP_ANATOMICAL_STRUCTURE_REGRESSION	16	14	-0.076927	-0.0023321	0.19279	0.65506	1	1	1	0.942773	1	AMH,BMPR1A,CD248,DRD2,FLT1,GLI1,LEF1,LRP5,OPN4,OPN5,SLC17A6,SLC6A3,SMAD5,TH	0.00012902,0.001574,2.4526e-08,0.014682,0.00085078,0.00066643,0.0063233,0.00025876,0.023321,0.019231,0.073966,0.0028361,0.0072655,0.0063524
GOBP_REGULATION_OF_MORPHOGENESIS_OF_AN_EPITHELIUM	61	49	-0.046683	-0.0026446	0.1164	0.65581	1	1	1	0.943667	1	ABL1,ADAMTS12,AGT,BMP4,BMP7,BTBD7,CAV3,CTNNB1,EGF,ESR1,FGF1,FGF10,FGF2,FGF7,FOXP1,GDNF,GJA1,GREM1,HOXB7,HOXD13,ITGAX,LGR4,LHX1,LIF,MMRN2,NKD1,NTN4,PAX2,PDGFA,PIK3CD,RNF207,SFRP1,SHH,SIX1,SIX2,SIX4,SMO,SNAI2,SOX8,SOX9,STOX1,SULF1,TBX2,VEGFA,WNT2,WNT2B,WNT4,WNT5A,WNT5B	0.0069252,0.0086389,0.0032376,0.055304,0.016633,0.00014693,0.015291,0.039559,0.26995,3.6735e-07,0.022202,0.010515,0.0011758,0.0014962,5.6141e-09,0.00067416,0.094217,0.0073345,0.0015281,0.15184,0.037826,0.031489,0.0092728,0.00029924,0.0037485,0.0020937,0.0059586,0.079453,0.0055786,0.001179,0.0014447,0.0018969,0.028513,0.014238,0.049393,0.067257,0.00045536,0.026725,2.6778e-07,0.07791,0.0068679,0.0033677,0.0029551,0.0028594,0.010297,0.00025065,0.0030001,0.0048404,0.00011551
GOCC_TRAPPII_PROTEIN_COMPLEX	11	8	-0.12972	-0.0029733	0.32235	0.65631	1	1	1	0.943763	1	TRAPPC1,TRAPPC10,TRAPPC2L,TRAPPC3,TRAPPC4,TRAPPC5,TRAPPC6B,TRAPPC9	0.070608,0.012655,0.0023289,1.3401e-05,0.00049517,0.028867,0.004557,0.0028969
GOCC_NADH_DEHYDROGENASE_COMPLEX	47	33	-0.06246	-0.0029053	0.15519	0.65633	1	1	1	0.943763	1	FOXRED1,NDUFA10,NDUFA11,NDUFA12,NDUFA13,NDUFA2,NDUFA3,NDUFA4,NDUFA5,NDUFA7,NDUFA8,NDUFA9,NDUFAB1,NDUFAF1,NDUFB1,NDUFB2,NDUFB4,NDUFB6,NDUFB7,NDUFB8,NDUFB9,NDUFC2,NDUFC2-KCTD14,NDUFS1,NDUFS2,NDUFS4,NDUFS5,NDUFS6,NDUFS7,NDUFV1,NDUFV2,NDUFV3,WDR93	0.021283,0.082634,0.056028,0.0092862,0.050608,0.074034,0.10094,0.00064672,0.0027912,0.022694,2.3479e-05,0.00088912,0.11532,0.13711,0.0025187,0.0037086,0.068585,0.0048716,0.078648,0.00015514,0.0032562,0.0056646,0.0024714,8.8184e-05,0.018092,7.0826e-05,0.061361,0.016978,0.049217,0.01782,1.792e-07,0.044026,0.0061967
GOBP_MITOTIC_INTRA_S_DNA_DAMAGE_CHECKPOINT_SIGNALING	17	12	-0.08132	-0.0022826	0.20141	0.6568	1	1	1	0.943763	1	ATF2,CHEK2,EME2,FANCD2,HUS1,MSH2,MUS81,NEK11,RAD9A,RAD9B,TIPIN,XPC	0.0022394,0.011706,1.5016e-05,0.015471,0.017804,0.0071849,9.4999e-07,0.045597,0.00058297,4.862e-08,0.010398,0.021116
GOBP_REGULATION_OF_CYCLIN_DEPENDENT_PROTEIN_KINASE_ACTIVITY	114	80	-0.031317	-0.0022646	0.077508	0.65691	1	1	1	0.943763	1	ACTB,ADAM17,AKT1,APC,BCCIP,BLM,CASP3,CCNA1,CCNA2,CCNB1,CCNB2,CCND1,CCND2,CCND3,CCNE2,CCNG1,CCNG2,CCNH,CCNI,CCNI2,CCNJL,CCNK,CCNT2,CCNY,CCNYL1,CDC25C,CDC37,CDC6,CDK5R2,CDK5RAP1,CDK5RAP2,CDK5RAP3,CDKN1A,CDKN1C,CDKN2A,CDKN2B,CDKN2C,CDKN3,CEBPA,CNPPD1,DIRAS3,EGFR,FBXO7,GADD45A,GTF2H1,GTPBP4,HEXIM2,HHEX,HSP90AB1,INCA1,IPO5,IPO7,KAT2B,LATS1,LATS2,MAPRE3,MEN1,MNAT1,MYOCD,NR2F2,PKD1,PKD2,PKMYT1,PLK1,PROX1,PSRC1,PTEN,RGCC,SERTAD1,SPDYA,SPDYC,SPDYE1,SPDYE18,SPDYE3,SPDYE4,SPDYE6,SRC,STOX1,TFAP4,TNFAIP3	0.0073333,0.10008,0.0033768,0.03643,0.036591,0.050041,0.0021222,0.078198,5.6502e-06,0.015666,0.00037988,0.0093085,0.002678,0.016955,0.023602,0.01684,1.5234e-06,0.0061392,0.04057,0.0053511,0.018507,0.01502,0.0024356,9.8287e-08,0.034443,7.1629e-06,0.010991,0.0025967,0.018783,0.02752,0.0066494,0.00014613,0.0067072,0.036332,0.01607,0.01607,0.12945,0.011212,0.041144,0.064893,0.075074,0.00023466,0.023968,0.0012837,0.0457,0.010138,0.00067296,0.01705,0.0025726,0.058818,0.043996,0.00018297,0.00043663,0.015177,0.031227,0.00068424,0.00085252,0.0017716,0.00076704,0.013764,0.02218,0.017187,0.034327,0.091324,0.0033684,0.024511,3.0698e-06,0.071004,0.019437,0.0020126,0.0012127,0.036225,0.010763,2.4358e-08,0.014818,0.0015952,0.0016762,0.0068679,0.013323,0.037052
GOBP_CELL_CYCLE_PROCESS	1250	942	-0.0099523	-0.0023982	0.024611	0.65703	1	1	1	0.943763	1	ABCB1,ACTB,ACTL6B,ACTR2,ACTR3,ACVR1,ACVR1B,ADAM17,ADAMTS1,AGO4,AHCTF1,AICDA,AKAP8,AKAP8L,AKT1,ANAPC1,ANAPC11,ANAPC15,ANAPC2,ANAPC4,ANAPC5,ANAPC7,ANK3,ANKFN1,ANKK1,ANKLE1,ANKLE2,ANKRD17,ANKRD31,ANLN,ANXA1,ANXA11,APBB1,APBB2,APC,APP,APPL2,ARHGEF10,ARID1A,ARID1B,ARID2,ARL2,ARL8B,ARPP19,ASPM,ASZ1,ATF2,ATF5,ATM,ATP2B4,ATR,AUNIP,AURKA,AURKAIP1,AURKB,AVEN,AXIN2,BABAM1,BACH1,BANF1,BARD1,BAZ1B,BBS4,BCAT1,BCCIP,BCL2,BCL2L1,BCL2L11,BCL6,BCL7A,BCL7B,BCL7C,BECN1,BID,BIN1,BIN3,BIRC5,BIRC6,BLM,BMP4,BMP7,BOD1,BORA,BRCA1,BRCA2,BRD4,BRD7,BRDT,BRIP1,BRSK1,BRSK2,BTC,BUB1,BUB1B,BUB3,C10orf90,C11orf80,C14orf39,C1orf146,C2CD3,C9orf78,CACNB4,CACUL1,CALM1,CALM2,CALM3,CALR,CAMK2A,CAMSAP3,CAPN3,CASP2,CAV2,CCAR2,CCDC102B,CCDC57,CCDC61,CCDC8,CCL2,CCNA1,CCNA2,CCNB1,CCNB1IP1,CCNB2,CCNC,CCND1,CCND2,CCND3,CCNE2,CCNG1,CCNG2,CCNH,CCNI,CCNI2,CCNJL,CCNL1,CCNL2,CCNY,CCSAP,CD28,CDC14A,CDC20,CDC23,CDC25B,CDC25C,CDC26,CDC27,CDC34,CDC42,CDC45,CDC5L,CDC6,CDC7,CDC73,CDCA2,CDCA5,CDCA8,CDK1,CDK14,CDK15,CDK17,CDK18,CDK2AP2,CDK3,CDK4,CDK5,CDK5RAP2,CDK5RAP3,CDK6,CDKN1A,CDKN1C,CDKN2A,CDKN2B,CDKN2C,CDKN3,CDT1,CECR2,CENPC,CENPE,CENPH,CENPJ,CENPK,CENPQ,CENPT,CENPV,CEP120,CEP126,CEP131,CEP135,CEP152,CEP250,CEP295,CEP295NL,CEP44,CEP55,CEP63,CEP68,CEP72,CEP76,CEP85,CETN1,CETN3,CFL1,CHD3,CHEK1,CHEK2,CHFR,CHMP1B,CHMP2A,CHMP2B,CHMP3,CHMP4A,CHMP4B,CHMP4C,CHMP5,CHMP6,CHMP7,CHTF8,CIAO1,CIT,CKAP2,CKS1B,CKS2,CLASP1,CLASP2,CLOCK,CNTD1,CNTLN,CNTROB,CRADD,CRNN,CROCC,CRY1,CSNK1D,CSNK2A1,CSNK2A2,CSPP1,CTC1,CTCF,CTDNEP1,CTDSP1,CTDSP2,CTDSPL,CTNNB1,CUL1,CUL2,CUL3,CUL4A,CUL5,CUL7,CXCR5,CYP1A1,CYP26B1,CYP27B1,DAB2IP,DACH1,DACT1,DAPK3,DBF4B,DCDC1,DCTN1,DCTN2,DCTN3,DCUN1D3,DDR2,DDRGK1,DDX11,DDX4,DIS3L2,DLG1,DLGAP5,DMC1,DMRT1,DMRTC2,DNA2,DNMT3L,DONSON,DOT1L,DPF1,DPF2,DPF3,DRD2,DRD3,DRG1,DSCC1,DSN1,DTL,DTX3L,DUSP1,DYNC1H1,DYNC1LI1,DYRK3,E2F2,E2F3,E2F4,E2F7,E2F8,E4F1,ECD,ECT2,EDN1,EDN3,EFHC1,EGF,EGFR,EIF2AK4,EIF4E,EIF4EBP1,EIF4G1,EME2,EML1,EML3,EML4,ENKD1,ENSA,EPS8,ERCC2,ERCC3,ERCC4,ERCC6,EREG,ESCO1,ESCO2,ESRRB,ETAA1,EXOC3,EXOC4,EXOC5,EXOC6,EXOC6B,EXOC7,EZR,FAM107A,FAM110A,FAM83D,FANCD2,FANCM,FBXL7,FBXO31,FBXO4,FBXO43,FBXO6,FBXO7,FBXW11,FBXW5,FBXW7,FEM1B,FEN1,FES,FGF10,FLCN,FMN2,FOXJ3,FOXM1,FOXN3,FSD1,FZR1,GADD45A,GATA6,GEM,GFI1,GFI1B,GIGYF2,GINS1,GIPC1,GIT1,GJA1,GLI1,GML,GMNN,GNAI1,GOLGA2,GOLGA6A,GOLGA6B,GOLGA6D,GOLGA8A,GOLGA8B,GPER1,GPNMB,GPR132,GPR3,GPSM1,GPSM2,GTF2B,GTSE1,HAUS3,HAUS5,HAUS6,HAUS8,HDAC3,HECW2,HEPACAM2,HFM1,HINFP,HJURP,HMGA2,HNRNPU,HORMAD1,HORMAD2,HSF2BP,HSPA2,HUS1,ID4,IFFO1,IGF1,IGF1R,IGF2,IK,IL1A,IL1B,INCENP,ING2,ING4,INHBA,INIP,INO80,INS,INSC,INSM1,INSR,INTS3,INTS7,IQGAP3,ITGB1,JADE1,JTB,KANK2,KAT2A,KAT2B,KAT5,KCNA5,KCNH5,KDM8,KHDRBS1,KIAA0753,KIAA1614,KIF11,KIF13A,KIF14,KIF15,KIF18A,KIF20A,KIF20B,KIF22,KIF25,KIF2A,KIF2B,KIF2C,KIF3A,KIF3B,KIF4B,KIZ,KLF11,KLF4,KLHDC3,KLHL21,KLHL22,KLHL9,KMT2E,KNTC1,L3MBTL1,LATS1,LATS2,LIF,LIG1,LIMK2,LLGL1,LLGL2,LMNA,LPIN1,LRP5,LSM10,LSM11,LSM14A,LZTS2,M1AP,MAD2L1,MAD2L2,MAEL,MAP1S,MAP3K11,MAP9,MAPK14,MAPRE1,MAPRE2,MAPRE3,MARK4,MAU2,MBLAC1,MCM2,MCM4,MCMBP,MCPH1,MDM1,MDM2,MED1,MEI4,MEIKIN,MEIOB,MELK,MEN1,MEPCE,METTL13,MIIP,MIS12,MIS18A,MISP,MKI67,MLH1,MLH3,MMS19,MN1,MNAT1,MND1,MOS,MOV10L1,MSH2,MSH4,MSH6,MSX1,MSX2,MTA3,MUC1,MUS81,MYBBP1A,MYBL1,MYC,MYH10,MYH9,MYO16,MYO19,MZT1,NAA50,NAA60,NABP1,NABP2,NACC2,NAE1,NANOS2,NAT10,NBN,NCAPD2,NCAPD3,NCAPG,NCAPG2,NCAPH,NCAPH2,NCOR1,NDC80,NDE1,NDEL1,NEK10,NEK11,NEK2,NEK6,NEK7,NES,NIN,NIPBL,NLRP5,NOX5,NPAT,NPM1,NPM2,NPPC,NPR2,NR3C1,NSFL1C,NSMCE2,NSUN2,NTMT1,NUBP1,NUDT16,NUGGC,NUMA1,NUP37,NUP43,NUP62,NUSAP1,OBSL1,OIP5,OR2A4,ORC1,ORC4,OVOL1,P3H4,PAF1,PAFAH1B1,PAGR1,PARD6A,PARD6B,PARD6G,PARP3,PARP9,PAX6,PAXIP1,PBX1,PCID2,PCM1,PCNA,PCNT,PDCD6IP,PDE3A,PDGFRB,PDS5A,PDS5B,PHF10,PHF13,PHGDH,PHIP,PIBF1,PIDD1,PIK3C3,PIK3R4,PIN1,PINX1,PIWIL2,PKD1,PKD2,PKHD1,PKIA,PKMYT1,PKN2,PKP4,PLCB1,PLCG2,PLEC,PLK1,PLK3,PLK4,PLK5,PLRG1,PLSCR1,PMF1,PML,POC1B,POGZ,PPME1,PPP1R12A,PPP1R35,PPP1R9B,PPP2CA,PPP2R1A,PPP2R2D,PPP2R5B,PPP3CA,PPP6C,PRAP1,PRC1,PRDM7,PRDM9,PRICKLE1,PRKCA,PRKCB,PRKCE,PRKDC,PRMT2,PRMT5,PROX1,PRPF19,PRPF40A,PSMA8,PSMC3IP,PSMD13,PSME1,PSME2,PSME3,PSMG2,PSRC1,PTEN,PTPN11,PTPRC,PTTG1,PUM1,PUM2,RAB11A,RAB11FIP3,RAB11FIP4,RAB35,RAD18,RAD21,RAD21L1,RAD51,RAD51AP1,RAD51B,RAD51D,RAD54B,RAD9A,RAD9B,RAN,RANBP1,RASA1,RB1,RBBP8,RBL1,RBM14,RCC1,RCC2,REC8,RECQL5,REEP4,RFPL1,RFWD3,RGCC,RGS14,RHOB,RHOC,RHOU,RINT1,RIOK2,RIOK3,RMDN1,RMI2,RNASEH2B,RNF112,RNF212,RNF212B,RNF4,ROCK1,ROCK2,ROPN1B,RPA2,RPL10L,RPL23,RPRD1B,RPS27L,RPS3,RPS6KA2,RPS6KB1,RPTOR,RRM1,RRM2,RRM2B,RRS1,RTEL1,RTKN,RTTN,RXFP3,SAC3D1,SAPCD2,SASS6,SBDS,SDCCAG8,SDE2,SENP2,SENP6,SETD2,SETDB2,SETMAR,SFRP1,SH3GLB1,SHCBP1L,SIN3A,SIRT1,SIRT2,SIX3,SKA1,SKA2,SKA3,SKP2,SLC25A31,SLC2A8,SLC39A5,SLFN11,SLX4,SMARCA2,SMARCA4,SMARCAD1,SMARCB1,SMARCC2,SMARCD1,SMARCD2,SMARCD3,SMARCE1,SMC1B,SMC2,SMC3,SMC4,SMC5,SMC6,SMPD3,SNX18,SNX33,SNX9,SON,SOX15,SOX9,SPAG5,SPAST,SPATA17,SPC24,SPDL1,SPDYA,SPHK1,SPICE1,SPIRE1,SPRY1,SPRY2,SPTBN1,SRPK1,SSX2IP,STAG3,STAMBP,STARD9,STK11,STK33,STMN1,STOX1,STRA8,STRADA,STXBP4,SUN1,SUN2,SVIL,SYCE1,SYCE1L,SYCE2,SYCE3,SYCP1,SYCP2L,SYCP3,TACC1,TACC2,TACC3,TAF10,TAF1L,TAF2,TAOK1,TAOK3,TAS1R2,TBCE,TBX2,TDRD12,TDRD9,TDRKH,TELO2,TERF1,TERF2,TERT,TEX12,TEX15,TEX19,TFAP4,TFDP1,TGFA,THOC1,THOC5,TICRR,TIMELESS,TIPIN,TLE6,TLK1,TLK2,TM4SF5,TMEM14B,TMEM67,TNKS,TOM1L1,TOM1L2,TOP1,TOP2A,TOP3A,TOP3B,TP53,TP53BP1,TPD52L1,TPR,TPRA1,TPX2,TRAPPC12,TRIAP1,TRIM36,TRIM71,TTC19,TTI1,TTI2,TTK,TTL,TTN,TUBA1A,TUBB1,TUBG1,TUBG2,TUBGCP2,TUBGCP3,TUBGCP5,TUBGCP6,UBB,UBE2B,UBE2C,UBE2E2,UBE2I,UBE2L3,UBE2S,UBR2,UBXN2B,UIMC1,UNC119,UPF1,USH1C,USP16,USP28,USP29,USP33,USP37,USP44,USP47,USP8,UVRAG,VPS4A,VPS4B,VRK1,WAC,WASL,WDR76,WEE1,WNT10B,WNT4,WNT5A,WRAP73,WRN,XPC,XRCC2,XRCC3,YTHDC2,YTHDF2,ZBED3,ZBTB17,ZCWPW1,ZFP36L1,ZFP36L2,ZFYVE19,ZFYVE26,ZMPSTE24,ZNF324,ZNF503,ZNF655,ZNF830,ZPR1,ZSCAN21,ZW10,ZWILCH,ZWINT	0.0068794,0.0073333,0.00032291,9.3068e-05,0.010257,0.00079465,0.0014597,0.10008,0.10461,0.033707,0.0048169,0.0045638,0.0044281,0.013905,0.0033768,0.016886,0.011133,0.020427,0.0023191,0.00026974,0.0020527,0.00037905,6.9119e-13,0.03061,0.0062732,0.035593,0.0049534,0.027941,0.00082153,0.0066976,0.008873,0.001046,0.060416,0.0002234,0.03643,0.0011916,3.2963e-06,0.001357,3.5386e-05,9.8059e-14,0.0025068,0.00010175,0.047031,5.9589e-06,0.0031995,0.011168,0.0022394,0.027168,0.011627,0.028316,0.0069321,0.049513,0.065862,0.01363,0.013817,0.010589,0.002207,0.0034649,8.4256e-06,0.011768,0.017833,0.075428,0.015831,0.049728,0.036591,0.00078219,0.024373,0.00071682,3.5156e-05,2.3235e-08,0.041085,0.0013434,0.0040541,0.009383,0.0031502,6.4139e-05,0.016393,0.010958,0.050041,0.055304,0.016633,0.015087,0.027977,0.10651,0.00011067,0.013015,0.00083752,9.3591e-05,0.035821,0.00037105,7.1737e-10,0.02209,0.032025,0.090897,0.000858,0.011106,3.8685e-11,0.0017567,0.00017866,0.00028581,0.052714,1.3424e-05,0.0058749,0.0086271,0.00013899,0.0083422,6.8392e-05,0.00013241,0.12449,0.0038387,0.001832,0.069093,0.0075931,0.0050426,0.0080214,0.020515,0.0028415,0.0026328,0.078198,5.6502e-06,0.015666,0.028185,0.00037988,0.038696,0.0093085,0.002678,0.016955,0.023602,0.01684,1.5234e-06,0.0061392,0.04057,0.0053511,0.018507,0.0069992,0.0088516,9.8287e-08,0.0069279,0.0041322,0.00033687,0.0077673,8.8569e-08,0.0074783,7.1629e-06,0.030797,0.0042441,0.021494,0.010185,0.020829,0.01662,0.0025967,0.0058854,4.0521e-07,0.0459,0.0001223,0.0059262,0.0042621,3.0316e-06,0.0020879,0.00070451,0.0015803,0.0084921,0.032981,1.2999e-06,0.00034843,0.0066494,0.00014613,9.1067e-05,0.0067072,0.036332,0.01607,0.01607,0.12945,0.011212,0.0063443,0.02924,0.00075993,7.8391e-06,0.038665,0.015366,0.011722,0.044985,0.0002253,0.042934,3.4906e-05,0.00019396,0.077135,0.027106,0.085662,0.00044937,0.00043724,0.0010558,0.05532,0.033366,0.040551,0.0041276,0.046172,0.043479,0.050518,0.043335,4.5958e-05,5.7209e-06,3.458e-05,0.0002996,0.011706,0.020807,0.00032289,0.004038,0.023931,0.0045755,0.0049426,0.017301,0.15674,0.031575,1.583e-07,0.014072,5.0351e-05,1.0682e-05,1.9562e-05,0.0096905,0.0010799,0.042798,0.009292,0.0011826,0.011108,0.0010847,0.0057858,0.0093936,0.0018332,0.018964,0.078077,0.10729,0.0048536,0.0014581,0.0001647,0.13977,0.026157,0.00025494,0.005343,0.018671,1.2847e-07,8.8532e-06,0.039559,0.011839,2.889e-06,1.6862e-05,0.012264,0.029511,0.002053,0.00016409,0.099388,0.0018731,1.6882e-06,0.00017167,0.0013145,0.0010198,0.039274,4.8925e-06,0.026786,0.033379,0.056255,8.5623e-06,0.044617,0.01272,0.0003189,0.0085168,0.0034363,0.013567,2.8597e-10,3.436e-05,8.0139e-07,0.028429,0.074645,2.1778e-06,0.074003,3.4839e-08,9.0052e-05,3.7088e-05,0.00048616,9.1434e-06,0.014682,0.0049383,0.009393,0.064916,0.012941,0.0066112,6.7297e-06,0.0014885,0.043726,0.020186,0.036279,0.048354,0.00074116,0.027297,0.0039253,0.099283,0.059211,0.082772,0.0018658,0.029238,0.00018694,0.0024791,0.26995,0.00023466,0.0005749,0.08323,0.013518,1.2647e-05,1.5016e-05,0.00022286,3.5623e-06,0.033117,0.00074678,0.0060155,0.043978,0.038782,0.047132,0.011584,0.052198,0.0025558,0.00034243,0.031047,0.0084414,0.033087,0.02819,3.5537e-05,0.005714,0.00019544,1.8564e-05,0.0063949,0.043284,0.029576,0.0115,0.00010323,0.015471,0.00057695,0.047735,0.0022423,0.0067992,0.061175,0.0074637,0.023968,0.025104,0.0088046,0.0020386,0.13194,3.8534e-05,1.7219e-07,0.010515,0.013492,0.001012,0.067806,0.014172,6.5061e-12,0.024918,0.1238,0.0012837,0.037147,0.015174,3.3455e-05,0.00062168,1.4024e-12,0.0011505,0.00027378,0.0088319,0.094217,0.00066643,2.8961e-06,0.028894,0.013632,0.049758,0.038265,0.11859,0.0023161,0.01029,0.0033093,0.038638,0.017424,0.078346,0.0021895,0.065806,0.05774,0.066467,0.16976,0.0042586,3.0812e-05,0.035751,0.065137,2.1703e-06,5.2558e-05,0.010471,0.010001,0.00090781,0.11472,0.0001264,0.055068,0.042086,5.4523e-06,0.0077837,6.566e-09,0.017804,0.0060104,4.6478e-06,9.1199e-05,1.9223e-08,0.0015133,0.074034,0.0091548,0.045802,0.046201,0.038333,0.007316,5.9698e-05,0.16205,3.1595e-07,0.0045412,0.0060624,0.010388,0.0014482,0.0018251,0.00377,0.0010797,0.0092224,2.2883e-07,0.0017228,0.013248,0.032126,0.00043663,0.012169,0.046501,8.3911e-06,0.089489,9.555e-05,0.020212,0.00061298,0.011925,0.0004315,0.031275,3.7131e-08,5.4566e-05,3.1239e-07,2.5185e-06,0.0016668,0.053819,9.9883e-05,0.004507,0.045994,0.0047548,0.1119,0.0010264,0.011606,0.00073956,0.021901,0.00025443,8.8628e-07,0.0081978,0.0036274,0.011357,3.6031e-11,0.0035014,0.015177,0.031227,0.00029924,0.028878,0.0082337,6.9248e-06,0.017348,0.00021472,0.0034772,0.00025876,0.033689,0.0016298,0.017513,0.08322,0.10116,0.029597,0.0032948,0.0015086,0.00015448,8.9751e-06,0.0015909,0.141,0.0086698,0.025731,0.00068424,0.0014305,0.0064341,0.04674,0.024795,0.00085917,0.079466,0.032564,0.20756,0.019753,2.075e-05,0.00024713,0.00010292,0.012328,0.014687,0.00085252,6.7676e-08,0.0031916,0.054247,0.00035659,0.10137,4.1839e-05,0.026368,0.002725,0.0018716,0.00022477,0.046491,0.0017716,0.0030391,0.044401,0.00042709,0.0071849,3.7003e-05,0.00099012,0.0024938,0.025196,0.00089296,0.0019605,9.4999e-07,0.029349,0.094161,0.13261,0.0027143,0.011181,1.2204e-09,1.17e-12,0.027977,0.075955,0.00050047,0.0050935,0.00024118,0.07577,3.7508e-07,0.00051772,0.045562,0.002458,0.0024915,8.0654e-08,0.058495,0.0099018,4.7201e-06,0.00066577,0.052195,0.045141,7.7528e-05,0.073236,0.0043116,0.045597,0.021001,0.033418,0.0079574,0.0021957,0.003276,0.0042683,0.0059633,0.010724,0.07941,0.0038025,0.0017222,0.070367,0.007654,0.00014024,0.0018352,0.03148,0.0014959,0.037335,0.05326,0.042794,0.037785,0.0061874,0.00041833,0.027789,0.0040804,0.024946,8.3502e-08,0.053411,0.095755,0.019447,0.0082202,0.0036945,0.033974,0.12072,0.0078629,0.0027973,0.0078724,0.016959,0.063813,0.0053923,6.5005e-06,0.0082472,0.010468,0.00031287,0.014487,0.0019609,0.04381,0.0011711,0.018741,0.00084584,0.0090377,0.00010773,0.0047797,0.018534,1.4015e-06,0.037283,9.6791e-05,0.0080821,0.008884,1.721e-05,0.015944,8.1243e-05,0.025532,0.018313,0.02218,0.017187,1.3157e-07,0.024159,0.034327,1.7165e-07,5.6865e-09,2.1945e-07,0.0004527,0.028893,0.091324,0.049548,0.026222,0.10425,0.075672,0.0012935,5.0298e-05,0.0018392,4.348e-08,0.00078627,0.00043257,0.024396,1.302e-09,0.017823,0.043951,0.0067124,5e-10,0.00067235,6.9504e-05,0.0087628,0.050791,0.0038913,0.0036633,0.00066165,1.404e-07,6.7588e-08,1.1824e-06,1.4449e-05,0.0012444,0.029696,0.026369,0.0033684,0.055089,4.9554e-06,0.028251,5.0143e-07,0.0078852,3.3905e-09,3.2377e-05,0.0040541,0.034962,0.024511,3.0698e-06,0.00017348,0.030541,0.11631,0.12399,0.043243,0.00036254,0.016961,2.0322e-05,0.010855,0.0024476,0.027124,0.12951,5.8698e-05,0.11421,7.9877e-05,0.00027246,0.12546,0.00058297,4.862e-08,0.077378,0.010105,0.019612,0.023049,0.031479,0.044467,0.0001682,0.01231,0.0011349,5.4564e-05,0.02987,0.089188,5.7889e-06,0.00075802,0.071004,0.093862,0.018716,0.0068614,0.077592,0.0019611,0.02527,0.0057077,1.2973e-08,0.029643,0.096979,8.2426e-11,0.013813,7.4135e-05,7.2422e-07,0.020366,0.064811,0.070697,0.064118,0.024608,0.007709,0.02491,0.0007691,0.037541,2.66e-11,0.18482,3.8554e-08,0.096006,0.017583,0.0015123,0.16023,0.00061947,0.033379,0.16972,0.079509,0.00044548,0.00033163,0.00011073,0.060468,5e-10,0.00055951,0.048466,0.0014458,4.7239e-06,0.022492,0.098067,0.0018969,6.5608e-05,0.0046917,0.065921,0.0025693,0.048174,3.3621e-08,0.030069,4.9502e-06,0.071568,0.024291,0.0036088,0.0038916,0.00057511,0.012819,1.7164e-06,9.5372e-05,0.0013955,0.0068288,0.1046,0.00014424,0.0025036,8.6863e-06,0.026767,0.0024593,0.018014,0.011029,0.020119,0.0039188,1.6914e-05,0.0037238,0.006326,0.0098131,0.055074,0.0021173,2.6772e-07,0.00044089,0.07791,0.014859,0.0079113,0.004022,0.075419,1.1656e-05,0.0020126,0.00050903,0.0075463,0.02867,0.065038,0.0065501,1.5705e-05,0.0018633,0.061165,0.0033135,0.0040995,0.08026,0.00051987,0.062603,0.039224,0.0068679,0.021033,8.591e-07,0.0029953,1.954e-06,0.00045221,0.0097415,0.016106,0.026372,1.3727e-05,1.2193e-07,2.5212e-05,0.054136,0.062029,0.0013135,4.4477e-06,4.3795e-06,0.058786,0.022613,0.045054,0.0058094,0.00032334,0.15424,9.3789e-10,0.0029551,0.045022,1.1264e-05,0.0023803,0.0016823,0.021059,8.3696e-06,0.0011077,0.00074001,8.9145e-08,0.13242,0.013323,0.020449,0.041236,0.027673,7.5759e-08,0.080859,0.00054991,0.010398,0.0012854,8.0117e-06,0.00012348,0.038158,0.023854,8.2714e-05,0.0014975,0.018296,0.037381,7.4399e-06,0.0025068,0.00041577,0.036053,0.00050218,0.079377,0.041391,0.0066428,0.024795,0.027229,0.0062162,0.00017956,0.003496,0.00429,0.037835,0.036961,0.0001551,0.003476,0.017339,0.00040742,0.0052078,0.00012168,5.1963e-06,4.8742e-05,0.065947,0.076965,0.045718,1.5454e-06,0.042934,0.030127,0.087595,8.4917e-05,0.0001655,0.023914,0.0023539,0.014208,0.014677,3.9947e-06,0.0088638,0.0010629,0.069317,4.3237e-06,0.012367,0.043741,0.0007805,0.013356,0.02809,0.0041052,0.032764,0.0024784,7.5238e-05,0.069916,0.0031358,1.6626e-07,0.022979,0.015583,0.11389,4.1078e-15,0.0030001,0.0048404,0.028142,0.11982,0.021116,0.047374,7.5051e-14,1.793e-05,0.012402,0.0053823,0.0020844,1.3666e-09,0.082865,0.007612,0.00013575,0.028997,0.013059,0.015524,0.00083473,0.06658,1.7393e-06,0.0048064,0.00043006,0.00046338,0.013015,0.026772
GOBP_POSITIVE_REGULATION_OF_CELL_CYCLE_CHECKPOINT	18	15	-0.089562	-0.0028104	0.22142	0.65707	1	1	1	0.943763	1	AURKB,BIRC5,CCAR2,CDCA8,DYNC1LI1,INCENP,MAD2L1,NDC80,PCID2,PROX1,TELO2,TPR,TTI1,TTI2,XRCC3	0.013817,0.016393,0.0075931,0.0059262,0.020186,0.046201,0.029597,0.045141,0.014487,0.0033684,0.0016823,0.0066428,0.036961,0.0001551,7.5051e-14
GOBP_PHAGOCYTOSIS	228	187	-0.021718	-0.0023926	0.053685	0.65709	1	1	1	0.943763	1	ABCA1,ABCA7,ABL1,ADORA1,ADORA2A,AHSG,ALOX15,ANO6,ANXA1,ANXA11,ANXA3,APOA1,APOA2,APPL2,ARHGAP12,ARHGAP25,ARL8B,ATG3,ATG5,AXL,AZU1,BCR,BECN1,BIN2,C1orf43,C3,C4BPA,C4BPB,CALR,CAMK1D,CCL2,CD14,CD300A,CD300LF,CD302,CD93,CDC42,CDC42SE1,CDC42SE2,CEACAM4,CEBPE,CLCN3,CLEC7A,CNN2,COLEC10,COLEC12,CORO1A,CORO1C,CRP,CRYBA1,CYBA,DOCK1,DOCK2,DYSF,EIF2AK1,ELMO1,ELMO2,ELMO3,F2RL1,FCER1G,FCGR2B,FCN1,FCN2,FCN3,FGR,FPR2,FYN,GAS6,GATA2,GSN,HAVCR1,HCK,HMGB1,ICAM3,ICAM5,IL15,IL15RA,IL1B,IL2RB,IRF8,ITGA2,ITGAL,ITGAM,ITGAV,ITGB1,ITGB2,ITGB3,JMJD6,LBP,LDLR,LEP,LEPR,LETMD1,LMAN2,LRP1,LYAR,LYN,LYST,MARCO,MBL2,MEGF10,MERTK,MET,MFGE8,MSR1,MYD88,MYH9,MYO18A,MYO1G,MYO7A,NCF2,NCF4,NCKAP1L,OLFM4,P2RX7,P2RY6,PAK1,PEAR1,PECAM1,PIK3CA,PIKFYVE,PIP5K1A,PIP5K1C,PLA2G5,PLA2G6,PLCG2,PLD2,PLD4,PLSCR1,PRKCE,PRKCG,PTK2,PTPRC,PTX3,PYCARD,RAB11FIP2,RAB14,RAB20,RAB27A,RAB31,RAB34,RAB39A,RAB5A,RAB7A,RAC1,RAC3,RARA,SFTPA1,SFTPD,SH3BP1,SIRPA,SIRPB1,SIRPG,SLC11A1,SNX3,SOD1,SPACA3,SPHK1,SRC,STAP1,SYK,SYT11,SYT7,TGM2,THBS1,TICAM2,TIMD4,TLR2,TLR4,TMEM175,TREM2,TUB,TULP1,TYRO3,TYROBP,UNC13D,VAV1,VAV2,VAV3,VIPAS39,VPS33B,XKR4,XKR5,XKR6,XKR7,XKR9,YES1	2.66e-05,0.015744,0.0069252,0.026013,0.068171,0.015636,0.013287,0.012397,0.008873,0.001046,0.046493,3.8652e-05,0.017343,3.2963e-06,2.8632e-05,0.0027393,0.047031,0.0079937,0.027366,0.02311,0.013651,0.00094966,0.0040541,0.036975,0.0045013,0.013887,0.00039623,0.00089318,6.8392e-05,1.7913e-13,0.0026328,0.074034,0.0021585,0.038369,3.485e-05,0.08625,0.010185,1.512e-05,0.0002322,0.088791,0.0091409,3.1581e-09,1.4708e-06,0.00087234,0.00018159,0.0012156,2.8324e-05,1.2727e-06,0.016611,0.0052347,0.0050966,0.00013627,9.1194e-09,0.001781,0.0046414,3.5156e-06,0.23405,0.027297,0.0026845,0.015343,0.0031167,0.012077,0.017383,0.0021895,0.0012404,0.021937,1.1845e-05,0.017594,0.072663,0.0015551,0.011307,0.0072971,0.012686,8.2841e-05,0.00017566,0.020583,0.019577,0.045802,0.0031657,0.079131,0.0025011,0.00031608,0.043578,0.0011203,0.0092224,0.085167,0.00056951,0.00047695,3.59e-05,0.0025789,0.00012038,0.0078849,0.011849,0.062644,0.045796,0.045853,0.00021878,0.017028,0.024205,0.024861,0.013555,0.01621,0.00064636,0.0068966,0.00079971,0.082843,0.011181,0.0032888,4.6854e-05,0.026011,0.00079406,0.027903,0.00027621,0.00035931,0.046503,6.6031e-05,1.1133e-05,2.8063e-06,0.064714,0.010218,0.0022619,0.0030969,0.01553,0.025219,0.0013183,0.0004527,0.058457,0.014955,0.0012935,1.4449e-05,0.038868,0.033531,0.030541,0.0069304,0.0091452,0.072425,0.014181,0.028127,0.016195,0.00037428,0.018207,0.070701,0.0034454,0.0010095,0.042296,0.0089266,2.3391e-05,0.030722,0.056826,0.044223,0.00059923,0.0174,0.020163,0.026174,0.00096201,6.4706e-09,0.043686,0.00050903,0.0016762,0.00020797,0.012771,0.0026315,0.0010863,0.0054403,0.12506,0.0021389,0.0089462,0.058372,3.7169e-05,0.00049264,0.043655,0.0022759,0.0047636,0.0035946,0.0017027,0.0648,0.051011,0.0091961,0.00029124,0.02235,0.0052771,5.0492e-07,0.03198,0.0062018,5.4456e-06,0.029215,0.0020887
GOBP_DIENCEPHALON_DEVELOPMENT	72	61	-0.035911	-0.002269	0.088613	0.65735	1	1	1	0.943763	1	ALDH1A2,BMP2,BMP4,BMPR1A,CDH1,CHRNB2,CNTNAP2,CREB1,CTNNB1,DRD2,FGF10,FGF2,FOXB1,GATA2,GBX2,GHRH,GHRHR,GLI1,GLI2,GSX1,INHBB,ISL1,KCNC1,KCNC2,NDNF,NHLH2,NKX2-1,NRP1,NRP2,OGDH,OLIG2,OTP,OTX1,PAX6,PCSK1,PITX1,PITX2,PLXNA1,POU1F1,POU3F2,POU4F1,PRDM13,RAB3GAP1,RAX,RBPJ,SALL1,SEMA3E,SEMA5A,SHH,SIX3,SLC6A3,SMO,SRD5A1,SRD5A2,TAL2,TBX19,UBB,UQCRQ,WNT1,WNT4,WNT5A	0.090013,0.021297,0.055304,0.001574,0.0034052,1.3777e-05,0.00036396,0.02118,0.039559,0.014682,0.010515,0.0011758,0.017997,0.072663,9.2688e-07,0.045184,0.0055444,0.00066643,0.021108,0.00095131,0.0023613,0.037337,0.0012109,0.023927,0.0010275,0.0024526,0.010996,6.787e-07,0.014335,0.044546,0.032521,4.7857e-05,9.4038e-06,0.0082472,0.00060092,0.018974,0.0016369,0.0014004,0.0067561,5.3091e-05,0.089405,0.038696,0.086616,0.087266,0.0004495,0.076439,0.0045342,0.0032964,0.028513,3.3621e-08,0.0028361,0.00045536,0.0014959,0.0034467,0.0061092,0.014985,0.042934,0.0051871,3.2149e-08,0.0030001,0.0048404
GOMF_CALCIUM_DEPENDENT_CYSTEINE_TYPE_ENDOPEPTIDASE_ACTIVITY	16	14	-0.070763	-0.0021452	0.17458	0.65738	1	1	1	0.943763	1	ADGB,CAPN1,CAPN10,CAPN11,CAPN12,CAPN13,CAPN14,CAPN15,CAPN2,CAPN3,CAPN7,CAPN8,CAPN9,CAPNS1	0.016824,0.00078198,0.0025234,0.022485,0.032074,0.016432,0.0013135,0.0035821,0.0008855,0.0038387,0.0021769,0.064929,0.0065573,0.0021221
GOBP_REGULATION_OF_ADIPOSE_TISSUE_DEVELOPMENT	12	9	-0.11385	-0.0027677	0.28042	0.65762	1	1	1	0.943763	1	GHRL,KLF7,NCOA1,NCOA2,NR1H4,POU4F2,SIRT1,SORL1,TRPM4	5.6665e-05,0.00088984,0.042795,0.00062443,0.004037,0.0087199,0.0025693,0.011562,0.00081124
GOBP_EMBRYONIC_DIGESTIVE_TRACT_DEVELOPMENT	31	25	-0.05721	-0.0023168	0.14089	0.65765	1	1	1	0.943763	1	ADA,ALDH1A2,FGF10,FGF9,FGFR2,GLI2,GLI3,HNF1B,IHH,NIPBL,OVOL2,PCSK5,PDGFRA,RARB,RARRES2,RBPMS2,SALL1,SCT,SHH,SHOX2,SIX2,SOX11,STRA6,TCF21,TGFB2	0.00023969,0.090013,0.010515,0.034513,0.0014301,0.021108,0.0011884,0.00078115,0.10293,0.0042683,0.022164,6.2811e-09,1.0241e-05,2.6643e-06,0.022181,1.785e-05,0.076439,0.015566,0.028513,0.005359,0.049393,0.021297,0.0052935,0.088585,0.0025227
GOBP_REGULATION_OF_AUTOPHAGY_OF_MITOCHONDRION	35	25	-0.063295	-0.0025632	0.15575	0.65776	1	1	1	0.943763	1	ATP13A2,BNIP3,BNIP3L,CAMKK2,CERS1,CSNK2A2,FBXO7,FBXW7,FKBP8,HAX1,HIF1A,PARK7,PARL,PINK1,RNF41,SREBF1,TIGAR,TP53,TSC2,TSPO,USP30,USP36,VDAC1,VPS13C,VPS13D	0.076987,2.9536e-08,3.3592e-09,0.0013811,0.0039183,0.0001647,0.023968,0.0020386,0.0012486,3.4044e-06,0.027038,0.056436,0.024995,0.060241,0.00057511,0.037381,0.0054199,0.00050218,0.0020514,0.088673,0.0072001,0.0026499,0.0084638,0.00058517,0.00078416
GOBP_INNER_CELL_MASS_CELL_PROLIFERATION	14	14	-0.085946	-0.0026055	0.21091	0.65818	1	1	1	0.943763	1	BRCA2,CHEK1,COPS2,GINS1,GINS4,INTS1,NCAPG2,NDEL1,PALB2,PELO,SALL4,SBDS,TAF8,ZPR1	0.00011067,0.0002996,0.008442,0.0011505,0.020963,0.045613,0.0099018,0.073236,0.055331,0.00057878,0.0030403,0.060468,0.043655,0.0048064
GOMF_AMIDE_TRANSMEMBRANE_TRANSPORTER_ACTIVITY	42	35	-0.05064	-0.0024257	0.12387	0.65865	1	1	1	0.943763	1	ABCB9,ABCG2,AQP10,AQP3,AQP7,AQP9,CDH17,DISP1,PDPN,SLC14A1,SLC14A2,SLC15A1,SLC15A2,SLC15A3,SLC15A4,SLC17A6,SLC17A7,SLC17A8,SLC19A1,SLC19A2,SLC1A1,SLC1A2,SLC1A3,SLC1A6,SLC1A7,SLC25A12,SLC25A13,SLC25A18,SLC25A22,SLC27A1,SLC33A1,SLC38A7,SLC38A9,SLC47A1,SLC7A11	5e-10,0.068635,0.0042054,0.040076,0.020509,0.0015383,0.00085637,0.0015725,0.00078534,0.075519,7.9385e-10,0.043241,0.016095,0.042413,0.024151,0.073966,0.00048247,0.0038666,0.056618,0.033269,0.0096626,0.0013848,0.18766,0.0096252,0.0011645,3.2135e-13,0.014544,0.028218,0.012352,0.015991,0.046484,1.7005e-08,0.040611,0.0052588,0.0038323
GOMF_AMINO_ACID_BINDING	51	41	-0.050471	-0.0026161	0.12347	0.65865	1	1	1	0.943763	1	AARS2,AGXT,ASS1,CASR,CEP104,CPS1,DDAH1,DDC,GAD2,GCHFR,GCLC,GLDC,GLRA1,GLRB,GLUD1,GNMT,GRIN1,GRIN2B,GRIN2D,GRIN3A,GRIN3B,GRM7,NOS1,NOS2,NOS3,SCLY,SESN1,SESN2,SESN3,SHMT1,SHMT2,SLC1A1,SLC1A3,SLC38A9,SLC7A6,SRR,TH,TM4SF5,UBR1,UBR2,YARS2	0.0027493,0.03256,0.025546,0.012317,0.0033937,4.7698e-06,0.0014196,0.015093,0.0045003,0.0015081,0.0052427,0.00016152,0.0062847,0.012291,0.0014512,0.00032449,0.0013476,5.6842e-05,0.0020796,2.0197e-05,0.00016087,4.6947e-08,2.6772e-05,0.033962,7.8384e-06,0.010497,2.2217e-05,0.001224,0.061896,0.0030195,0.0010756,0.0096626,0.18766,0.040611,0.0025938,4.0328e-06,0.0063524,0.038158,0.054512,0.014208,0.069858
GOMF_PEPTIDOGLYCAN_MURALYTIC_ACTIVITY	13	10	-0.10765	-0.0027585	0.2632	0.65873	1	1	1	0.943763	1	LALBA,LYZ,LYZL1,LYZL4,LYZL6,PGLYRP1,PGLYRP2,PGLYRP3,PGLYRP4,SPACA3	0.0020204,0.031222,0.030404,0.071247,0.0043954,0.014411,0.089582,0.0021081,0.00014229,0.043686
GOCC_CATION_TRANSPORTING_ATPASE_COMPLEX	17	13	-0.070251	-0.0020523	0.1715	0.65895	1	1	1	0.943763	1	ABCC8,ABCC9,ATP12A,ATP1A2,ATP1A4,ATP1B1,ATP1B2,ATP1B3,ATP4B,FXYD2,FXYD4,PLN,SLC9A1	0.0023941,9.5977e-05,0.024328,0.00075816,0.00089337,0.0002774,0.00020655,0.0015709,0.039509,0.0057228,0.12901,0.087833,0.012018
GOBP_PROTEIN_DEMETHYLATION	25	20	-0.068541	-0.0024831	0.1673	0.65898	1	1	1	0.943763	1	FBXL19,HR,HSF4,JMJD6,KDM1A,KDM1B,KDM2A,KDM2B,KDM3A,KDM3B,KDM4A,KDM4B,KDM4C,KDM5A,KDM5B,KDM6B,KDM8,PHF2,PPME1,UBE2B	0.018712,0.078812,0.12001,0.00047695,0.060742,0.01897,1.4222e-05,0.011174,0.0014071,3.0815e-07,1.231e-07,0.0090445,3.702e-07,0.10366,0.0010243,0.00021158,0.089489,6.0603e-08,0.00043257,0.030127
GOBP_SULFUR_AMINO_ACID_BIOSYNTHETIC_PROCESS	17	13	-0.06526	-0.0019065	0.15916	0.6591	1	1	1	0.943763	1	APIP,BHMT,BHMT2,CBS,CTH,GGT1,MRI1,MTAP,MTHFD1,MTHFD2L,MTHFR,MTR,MTRR	0.10515,0.0097993,7.8194e-05,0.008464,0.0031257,0.021711,0.029892,0.037255,2.548e-14,0.11398,0.042786,0.02601,0.015926
GOBP_CELL_MIGRATION_INVOLVED_IN_GASTRULATION	13	10	-0.10558	-0.0027056	0.25748	0.65912	1	1	1	0.943763	1	APELA,CER1,CRB2,EPB41L5,LRP5,MEGF8,NODAL,RIC8A,WNT11,WNT5A	0.026968,2.6683e-05,0.0022986,0.048663,0.00025876,0.10727,0.06459,0.010492,0.0032127,0.0048404
GOBP_AXONAL_TRANSPORT_OF_MITOCHONDRION	16	12	-0.078062	-0.0021911	0.19032	0.65915	1	1	1	0.943763	1	ACTR10,AGBL4,AGTPBP1,FEZ1,HIF1A,HSBP1,OPA1,SPAST,SYBU,TRAK1,TRAK2,UCHL1	0.040181,3.9962e-05,0.0072432,7.3717e-06,0.027038,0.0024456,0.069252,0.0079113,0.00046495,0.037162,0.0077331,0.0079727
GOBP_ATRIOVENTRICULAR_CANAL_DEVELOPMENT	13	11	-0.096178	-0.0025848	0.23432	0.65926	1	1	1	0.943763	1	BMP2,CHD7,ENG,FOXN4,GATA6,PTPN11,RBPJ,SMAD4,TBX2,TBX20,TBX3	0.021297,0.0053534,0.06294,0.036194,0.037147,0.00017348,0.0004495,0.0045461,0.0029551,0.011857,0.0085319
GOBP_VENTRICULAR_CARDIAC_MUSCLE_CELL_DIFFERENTIATION	14	11	-0.089398	-0.0024026	0.21768	0.65935	1	1	1	0.943763	1	ATG5,BMP10,CDK1,FHL2,HEY2,LMNA,MYOCD,NKX2-5,PROX1,RARA,RARB	0.027366,0.033679,0.0042621,0.010971,0.00024692,0.00021472,0.00076704,0.021738,0.0033684,2.3391e-05,2.6643e-06
GOMF_PHOSPHATIDYLINOSITOL_4_5_BISPHOSPHATE_PHOSPHATASE_ACTIVITY	11	7	-0.13068	-0.002802	0.31814	0.65937	1	1	1	0.943763	1	FIG4,INPP5B,INPP5E,INPP5J,INPP5K,SYNJ1,SYNJ2	0.0031453,0.014808,0.022295,0.0088226,0.007583,0.028941,1.2968e-05
GOMF_BITTER_TASTE_RECEPTOR_ACTIVITY	25	7	-0.13793	-0.0029575	0.33558	0.65947	1	1	1	0.943763	1	TAS2R1,TAS2R16,TAS2R39,TAS2R40,TAS2R41,TAS2R42,TAS2R60	0.054511,0.19209,0.0026512,0.010842,0.087963,0.0014524,0.063637
GOBP_POSITIVE_REGULATION_OF_PROTEIN_SERINE_THREONINE_KINASE_ACTIVITY	188	145	-0.024614	-0.0023911	0.059671	0.66001	1	1	1	0.943763	1	ACSL1,ADAM17,ADAM8,ADRA2A,ADRB2,AKAP13,AKT1,ATP2B4,AXIN1,CAB39,CALM1,CALM2,CALM3,CAMK1,CCL19,CCND1,CCND2,CCND3,CCNY,CD40,CDC6,CEMIP,CIB1,CSF1R,DAB2IP,DAZAP2,DIRAS1,DIRAS2,DKK1,DRD4,DUSP19,DVL2,DVL3,EDN1,EDN3,EGF,EGFR,EPHA4,ERN1,ERN2,ERP29,ETAA1,FERMT2,FGD2,FGF1,FGF18,FGF2,FGFR1,FLT1,FLT3,FZD10,FZD4,FZD8,GH1,GHR,HMGA2,HRAS,HTR2A,HTR2B,IL1B,IL34,INSR,IRGM,KIT,KITLG,LRRK2,LTF,MAP2K1,MAP2K5,MAP2K6,MAP2K7,MAP3K10,MAP3K11,MAP3K12,MAP3K13,MAP3K4,MAP3K5,MAP3K7,MAP4K2,MAPRE3,MIF,MNAT1,NEK10,NOX4,NTF3,NTRK3,P2RX7,PAK1,PARP16,PDCD10,PDE5A,PDGFA,PDGFC,PDGFD,PDGFRB,PIH1D1,PIK3CG,PIK3R6,PKD1,PKD2,PLA2G1B,PPP2CA,PROX1,PSEN1,PSRC1,PTK2B,PTPRC,RALB,RAPGEF2,RASGRP1,RGCC,ROBO1,ROR2,RPS3,RPTOR,S100A12,SASH1,SIRT1,SLC27A1,SLC8A2,SNCA,SPATC1L,SPDYA,SPDYC,SPDYE1,SPDYE18,SPDYE3,SPDYE4,SPDYE6,SRC,SYK,TAB1,TAOK3,TDGF1,TELO2,TGFA,TGFB1,THBS1,TLR4,TNFRSF11A,TNFSF11,TPD52L1,TRAF2,VEGFA,WNT5A	0.00025647,0.10008,0.065947,0.010797,0.023715,0.0066972,0.0033768,0.028316,0.0010839,0.054563,0.0086271,0.00013899,0.0083422,0.029779,3.3732e-05,0.0093085,0.002678,0.016955,9.8287e-08,0.037575,0.0025967,0.0035198,0.030327,0.0131,0.00017167,0.048229,0.001564,0.031759,9.4396e-07,0.035056,0.0011476,0.005343,0.031794,0.029238,0.00018694,0.26995,0.00023466,0.00035325,0.01123,0.014563,0.00036413,0.033087,0.0061417,0.03192,0.022202,0.10485,0.0011758,9.0621e-07,0.00085078,0.0023844,0.03441,0.020609,0.10207,5.8157e-05,0.001909,0.0001264,0.0010577,0.0026497,0.015866,0.045802,0.00024671,0.0014482,0.095874,0.0022831,0.0032786,0.0079483,0.0013855,0.010091,0.00090311,2.776e-05,0.03061,0.0045304,8.9751e-06,7.262e-06,0.0015619,0.014962,0.029474,0.018843,0.0016612,0.00068424,0.00099395,0.0017716,0.0043116,0.0010434,0.00059564,1.5331e-05,0.046503,1.1133e-05,0.003418,1.9107e-08,0.065825,0.0055786,0.001188,0.018126,0.0090377,0.11524,0.050731,0.0056942,0.02218,0.017187,0.011834,0.043951,0.0033684,0.028978,0.024511,3.1299e-05,0.030541,0.01193,1.4238e-05,0.0024024,0.071004,1.1568e-09,0.0022457,0.037541,3.8554e-08,0.0014761,0.0028538,0.0025693,0.015991,0.29327,0.00023176,0.0045436,0.0020126,0.0012127,0.036225,0.010763,2.4358e-08,0.014818,0.0015952,0.0016762,0.012771,0.085907,0.00032334,0.0050456,0.0016823,0.041236,8.9809e-05,0.12506,3.7169e-05,7.6658e-05,0.013956,0.041391,0.00081595,0.0028594,0.0048404
GOCC_KINOCILIUM	11	7	-0.13497	-0.0028941	0.3272	0.66001	1	1	1	0.943763	1	CDC14A,CDH23,DCDC2,ELMOD3,GRXCR1,KNCN,RSPH9	0.00033687,0.00024258,0.0031364,0.0007899,0.033627,0.0098517,0.0090547
GOBP_EPITHELIAL_CELL_DIFFERENTIATION_INVOLVED_IN_PROSTATE_GLAND_DEVELOPMENT	10	8	-0.095948	-0.0021992	0.23213	0.66031	1	1	1	0.943763	1	CTNNB1,FEM1B,FGFR2,FOXA1,NOTCH1,PSAP,PSAPL1,TP63	0.039559,0.13194,0.0014301,0.006072,0.011638,0.0041687,0.0013284,0.0010378
GOMF_EXTRACELLULAR_MATRIX_CONSTITUENT_CONFERRING_ELASTICITY	10	8	-0.089284	-0.0020465	0.21544	0.66072	1	1	1	0.943763	1	EMILIN2,EMILIN3,FBLN2,FBLN5,FBN1,FBN2,LAMC1,MMRN1	0.053818,0.00041611,0.088193,0.0015578,0.10873,0.0022897,0.0037331,0.00012025
GOBP_INTERLEUKIN_13_PRODUCTION	20	17	-0.086225	-0.0028802	0.20803	0.66073	1	1	1	0.943763	1	ARG2,IFNA2,IFNL1,IL17RA,IL18,IL1RAP,IL33,IL4,IRF4,LEF1,LGALS9,LILRA5,PRKCZ,RARA,SPHK2,TNFRSF21,TNFSF4	0.076084,0.00097812,0.081488,0.094175,0.015869,0.0024758,0.00092379,0.0057933,0.013693,0.0063233,0.016468,0.047891,0.0023411,2.3391e-05,0.00046237,0.0020891,0.040882
GOBP_POSITIVE_REGULATION_OF_T_CELL_CYTOKINE_PRODUCTION	24	20	-0.066883	-0.002423	0.16122	0.66088	1	1	1	0.943763	1	ARID5A,B2M,CD55,CD81,DENND1B,IL18,IL18R1,IL1B,IL1R1,IL4,IL6,MALT1,MAP3K7,NLRP3,PRKCZ,RSAD2,TBX21,TNFSF4,TRAF2,XCL1	0.00072599,0.026203,0.019843,0.04434,0.060477,0.015869,0.00093182,0.045802,0.032192,0.0057933,0.011106,0.18582,0.018843,0.021568,0.0023411,0.018752,0.00070844,0.040882,0.00081595,0.014577
GOMF_DISORDERED_DOMAIN_SPECIFIC_BINDING	35	25	-0.06017	-0.0024367	0.14495	0.66097	1	1	1	0.943763	1	AP2A2,AP2M1,BCL2L2,CALM1,CALM2,CALM3,CTNNB1,DFFB,EZR,FKBP8,FYN,GAPDH,HSP90AB1,HSPA2,KCNA1,KEAP1,MDM2,NCOA3,NUMA1,PPIL1,RB1,RRM1,SMAD2,SMTNL1,TP53	0.017916,0.027241,0.00016229,0.0086271,0.00013899,0.0083422,0.039559,0.0027542,0.043284,0.0012486,1.1845e-05,0.0014917,0.0025726,6.566e-09,0.00072631,0.052054,0.019753,0.062221,0.0061874,0.029841,0.023049,0.096006,0.002872,0.0069964,0.00050218
GOBP_CELLULAR_RESPONSE_TO_LEUCINE_STARVATION	12	9	-0.096347	-0.0023423	0.23204	0.661	1	1	1	0.943763	1	ATF2,EIF2AK4,IMPACT,MTOR,RNF167,RRAGD,SESN1,SESN2,SESN3	0.0022394,0.0005749,0.0068799,0.0025628,0.068439,0.0019708,2.2217e-05,0.001224,0.061896
GOMF_OXIDOREDUCTASE_ACTIVITY_ACTING_ON_PAIRED_DONORS_WITH_INCORPORATION_OR_REDUCTION_OF_MOLECULAR_OXYGEN_NAD_P_H_AS_ONE_DONOR_AND_INCORPORATION_OF_ONE_ATOM_OF_OXYGEN	40	36	-0.062101	-0.0030168	0.14936	0.66121	1	1	1	0.943763	1	AKR1C1,AKR1C3,AKR1C4,AKR1D1,COQ6,COQ7,CYP1A1,CYP26A1,CYP26B1,CYP27A1,CYP27B1,CYP2B6,CYP2C19,CYP2C9,CYP2E1,CYP3A4,CYP46A1,CYP4A22,CYP4F11,CYP51A1,CYP7A1,CYP7B1,CYP8B1,FMO1,FMO2,FMO3,FMO4,FMO5,KMO,MICAL1,MICAL2,MICAL3,NOS1,NOS2,NOS3,SQLE	0.003081,0.063494,0.048934,0.0044102,4.6111e-06,0.037276,0.099388,0.00010551,0.0018731,0.078497,1.6882e-06,0.073169,0.025729,0.021075,0.018424,0.013685,0.00039585,0.083195,0.030637,0.0001613,0.093088,3.7554e-05,0.030812,0.0046886,0.0056798,0.024343,0.011763,0.012041,0.0010098,0.00074706,5.28e-05,0.0017686,2.6772e-05,0.033962,7.8384e-06,0.005095
GOBP_BILE_ACID_BIOSYNTHETIC_PROCESS	35	33	-0.052794	-0.0024557	0.12686	0.66135	1	1	1	0.943763	1	ABCD3,ACOT8,AKR1C4,AKR1D1,AMACR,BAAT,CES1,CYP27A1,CYP39A1,CYP46A1,CYP7A1,CYP7B1,CYP8B1,FGF19,FGFR4,HSD3B7,MALRD1,NR1D1,NR1H4,OSBP,OSBPL1A,OSBPL2,OSBPL3,OSBPL6,OSBPL7,OSBPL9,PROX1,SCP2,SIRT1,SLC27A2,SLC27A5,STAR,STARD4	0.075833,0.027439,0.048934,0.0044102,0.046349,0.081707,0.020156,0.078497,4.9388e-05,0.00039585,0.093088,3.7554e-05,0.030812,0.057795,3.7061e-06,0.025391,3.1449e-05,0.00055211,0.004037,0.015807,2.5994e-05,8.4622e-06,4.9405e-15,0.0086306,0.00046697,0.008463,0.0033684,0.070034,0.0025693,0.00028987,0.024047,2.1763e-05,0.004217
GOBP_POSITIVE_REGULATION_OF_AXON_EXTENSION	31	24	-0.058114	-0.002306	0.13953	0.66147	1	1	1	0.943763	1	ADNP,ANAPC2,BMPR2,CDH4,CXCL12,CYFIP1,DISC1,DSCAM,GOLGA4,ISLR2,MACF1,MAP1B,MAP3K13,MEGF8,NRP1,NTN1,PAFAH1B1,POU4F2,SEMA5A,SEMA7A,SMURF1,TRPV2,VEGFA,ZFYVE27	0.036796,0.0023191,0.00032585,6.5056e-05,0.028544,0.00038553,7.9916e-05,1.2934e-05,0.00038253,0.0054638,0.002079,0.0096706,0.0015619,0.10727,6.787e-07,0.0027339,0.0078629,0.0087199,0.0032964,0.049329,2.0934e-05,0.074279,0.0028594,0.083208
GOBP_AV_NODE_CELL_TO_BUNDLE_OF_HIS_CELL_SIGNALING	11	9	-0.10275	-0.002498	0.24666	0.6615	1	1	1	0.943763	1	CACNA1C,CACNA1G,CACNB2,CXADR,RYR2,SCN10A,SCN4B,SCN5A,TRPM4	1.1147e-08,0.0030154,0.00035895,0.0032283,2.5434e-10,0.19968,0.0057634,7.2247e-06,0.00081124
GOBP_TRANSMEMBRANE_RECEPTOR_PROTEIN_TYROSINE_KINASE_SIGNALING_PATHWAY	627	522	-0.013201	-0.0024026	0.03168	0.66155	1	1	1	0.943763	1	ABI1,ABL1,ADAM17,ADAMTS12,ADAMTS3,ADGRA2,ADIPOR1,ADORA1,ADRA2A,ADRB2,AFAP1L2,AGR2,AGT,AHI1,AHSG,AKT1,AKT1S1,AKT2,ALK,ANGPT1,ANGPT2,ANKS1B,AP3S1,APC,APOD,AREG,ARHGEF28,ARHGEF7,ARID5B,ARNT,AXL,BAIAP2,BCAR1,BCAR3,BDKRB2,BDNF,BLK,BLNK,BMP2,BMP5,BRAF,BTC,C2CD5,CADM1,CADM4,CAMLG,CASP3,CASS4,CAV2,CBL,CBLB,CBLC,CCBE1,CCDC88A,CCND3,CD3E,CD4,CD63,CD7,CD8A,CD8B,CDH13,CDH3,CDK4,CHMP6,CHN1,CHRNA3,CHURC1,CILP,CLEC14A,CLNK,CNKSR1,COL1A1,COL4A1,COL4A2,COL4A3,CPNE3,CRIM1,CRK,CRKL,CSF1,CSF1R,CSH1,CSH2,CSHL1,CSPG4,CSRNP1,CSRP3,CTNNB1,CTSD,CUL5,CYFIP1,CYFIP2,DAB2IP,DCN,DDR2,DGKD,DLL1,DNAI1,DOK3,DOK4,DOK5,DOK6,DSTYK,DUSP3,EFEMP1,EFNA3,EFNA4,EFNA5,EFNB2,EFNB3,EFS,EGF,EGFR,EIF2AK3,EIF4EBP2,ENPP1,EPHA10,EPHA2,EPHA3,EPHA4,EPHA5,EPHA6,EPHA7,EPHA8,EPHB1,EPHB2,EPHB3,EPHB4,EPHB6,EPN2,ERBB4,EREG,ERRFI1,ESM1,EXT1,F3,F7,FAM20C,FAM83A,FAM83B,FAM83C,FASLG,FBXW7,FER,FFAR3,FGF1,FGF10,FGF17,FGF18,FGF19,FGF2,FGF20,FGF21,FGF22,FGF4,FGF5,FGF6,FGF7,FGF9,FGFBP1,FGFBP3,FGFR1,FGFR2,FGFR3,FGFR4,FGFRL1,FGR,FIBP,FLRT1,FLRT2,FLRT3,FLT1,FLT3,FOXC1,FOXC2,FOXO1,FRK,FRS2,FRS3,FSTL4,FUT7,FYN,FZD4,GAB1,GAB2,GAB4,GDF15,GFRA1,GFRA2,GFRA3,GFRA4,GFRAL,GH1,GH2,GHR,GHRH,GHRHR,GHRL,GHSR,GIGYF1,GIGYF2,GIT1,GKAP1,GPC1,GPER1,GPLD1,GPR21,GPRC5A,GRB10,GRB14,GRB2,GRB7,GSK3B,HBEGF,HCK,HGS,HHEX,HHIP,HIF1A,HIP1R,HRAS,HRG,HSPB1,IDE,IFI6,IGF1,IGF1R,IGF2,IGF2R,IGFBP1,IGFBP2,IGFBP3,IGFBP4,IGFBP5,IGFBP6,IL12B,IL1B,IL31RA,INPP5K,INPPL1,INS,INSR,INSRR,IQGAP1,IRS1,IRS2,ITGA1,ITGA5,ITGB3,JAK2,JAK3,KALRN,KANK1,KDR,KIF16B,KIT,KL,KLB,LCK,LCP2,LEP,LEPROT,LGMN,LONP1,LOX,LRIG2,LRIT3,LRP1,LTK,LYN,MAP2K1,MAP2K5,MAPK1,MAPK14,MAPKAPK2,MBD5,MERTK,MET,MMP9,MMRN2,MPZL1,MSTN,MT3,MTSS1,MUSK,MVB12A,MVB12B,MVP,MYO1C,MYO1E,MYOC,MYOCD,MZB1,NAMPT,NCK1,NCK2,NCL,NCOA5,NDEL1,NDN,NDRG4,NDST1,NEDD4,NEDD9,NEU3,NEURL1,NFATC4,NGEF,NGF,NGFR,NPR2,NPTN,NR1H4,NR4A3,NRG1,NRG3,NRG4,NRP1,NRP2,NRTN,NTF3,NTF4,NTRK1,NTRK2,NTRK3,NUCKS1,NUP62,NUS1,OSBPL8,OTX2,PAK1,PAK2,PDCD6,PDE6G,PDE6H,PDGFA,PDGFC,PDGFD,PDGFRA,PDGFRB,PDGFRL,PDK2,PDK4,PDPK1,PGF,PHF14,PHIP,PID1,PIGR,PIK3C2A,PIK3CA,PIK3CB,PIK3CD,PIK3R1,PIK3R2,PIK3R3,PILRB,PIP4K2A,PIP4K2B,PIP4K2C,PLAT,PLAUR,PLCB1,PLCE1,PLCG1,PLEKHA1,PPP2R5B,PRDM14,PRICKLE1,PRKAA1,PRKCB,PRKCQ,PRKCZ,PRKD1,PRKD2,PRLR,PSEN1,PTGIR,PTK2,PTK2B,PTK6,PTP4A3,PTPN11,PTPN12,PTPN18,PTPN2,PTPN3,PTPRA,PTPRE,PTPRG,PTPRR,PTPRT,PXN,RAB14,RAB7A,RABGEF1,RAC1,RAF1,RALA,RALB,RAPGEF1,RAPGEF2,RARRES2,RASA1,RASGRP4,RASSF2,RBM4,RBPJ,RET,RGS14,RHBDF1,RHBDF2,RHOQ,RNF115,RNF126,ROBO1,ROR1,ROR2,ROS1,RPE65,RPS6KB1,RTN4,RUNX2,SAMD10,SAMD12,SEMA6A,SERPINA12,SESN3,SETX,SGPL1,SH2B2,SH2B3,SH2D6,SH3TC2,SHC1,SHC2,SHC3,SHC4,SHISA2,SHOC2,SIK2,SIPA1L1,SIRT1,SIRT2,SLC2A4,SLC2A8,SLC39A14,SLC9A3R1,SMOC2,SMPD3,SNCA,SNX6,SOCS1,SOCS3,SOCS4,SOCS5,SOGA1,SORBS1,SORL1,SOS1,SOS2,SOX9,SPRY1,SPRY2,SPRY4,SRC,SREBF1,SRMS,SS18,STAP1,STAT3,STAT5A,STAT5B,STAT6,STMN1,STON1,STUB1,STXBP4,SULF1,SULF2,SVEP1,SYK,TBX2,TDGF1,TEK,TGFA,TGFB1,THBS1,TIAM1,TMEM108,TMEM204,TNS2,TRAT1,TRIM71,TRIM72,TSC2,TSG101,TYRO3,UBASH3B,VAV1,VAV2,VEGFA,VEGFB,VEGFC,VIL1,VPS25,VWA2,WASF1,WDR54,WNT1,WNT4,WNT5A,XDH,YES1,ZBTB7B,ZDHHC17,ZFYVE27,ZFYVE28,ZGPAT,ZNF106,ZNF592	0.0014227,0.0069252,0.10008,0.0086389,0.024941,0.035064,0.020729,0.026013,0.010797,0.023715,0.0082074,0.0046732,0.0032376,0.033031,0.015636,0.0033768,0.047447,0.11771,4.2264e-11,0.0029225,0.022514,4.8023e-05,0.021836,0.03643,0.0078514,0.031937,0.013012,0.014569,7.3212e-07,0.0057876,0.02311,5.0934e-05,0.010315,5.5254e-05,0.0776,2.6307e-05,0.00054309,0.033386,0.021297,0.032491,0.0035997,0.02209,0.014428,0.00030252,0.069167,0.045195,0.0021222,0.065862,0.069093,0.0058384,0.0029071,0.04467,0.026428,6.1049e-08,0.016955,0.042258,9.9527e-05,0.01948,0.052638,0.02045,0.027387,4.5710000000000004e-21,0.0027056,1.2999e-06,1.583e-07,0.0027797,1.139e-12,0.018587,0.0024015,0.017037,0.079962,0.070864,0.0024682,8.6912e-05,0.026818,0.012539,5.7211e-10,0.00021423,7.6382e-07,0.027746,0.00015092,0.0131,1.0528e-05,5.5845e-06,2.5162e-05,0.2263,0.0015384,0.0022789,0.039559,0.15328,0.029511,0.00038553,1.8568e-06,0.00017167,0.0044816,0.01272,0.00019413,1.3759e-05,1.2061e-05,4.3754e-05,0.046723,5.8336e-07,5.6517e-06,0.0017562,0.0048241,0.0017934,0.00048721,0.0041799,1.7653e-14,8.9846e-05,0.010472,0.00018367,0.26995,0.00023466,0.079341,0.087548,0.049085,0.0006153,0.11522,9.8263e-08,0.00035325,1.9623e-07,0.0012331,5.0768e-08,0.0098357,3.3897e-05,0.00090272,0.011045,0.0089019,0.1179,5e-10,3.0652e-15,0.0025558,0.12132,0.060199,6.844e-09,0.15824,0.00043924,0.0061186,0.026276,0.0061909,0.00053061,0.068068,0.0020386,0.01185,0.021558,0.022202,0.010515,0.0049096,0.10485,0.057795,0.0011758,0.027654,1.7482e-05,0.0016256,0.0018262,0.0011005,0.041508,0.0014962,0.034513,0.0033537,7.6534e-06,9.0621e-07,0.0014301,4.1574e-08,3.7061e-06,0.0017418,0.0012404,2.1059e-06,1.6915e-06,0.10008,0.00304,0.00085078,0.0023844,0.018596,0.080049,0.045221,0.028102,0.0016674,0.011112,0.00021723,0.00039797,1.1845e-05,0.020609,0.00083042,0.020664,0.083625,0.0079668,0.0053133,0.0211,1.7989e-05,0.00016051,0.005216,5.8157e-05,6.5089e-06,0.001909,0.045184,0.0055444,5.6665e-05,0.1028,0.010485,1.4024e-12,0.0088319,0.040094,0.0059399,0.038638,0.019728,0.019996,0.0069457,0.00093096,0.0011065,0.095952,0.080981,7.3772e-05,0.00010812,0.0072971,0.0012644,0.01705,0.0081883,0.027038,9.6589e-15,0.0010577,0.00052818,0.0039472,0.0053242,0.014372,9.1199e-05,1.9223e-08,0.0015133,2.7939e-06,0.047038,3.3585e-06,0.015447,0.12988,0.011595,2.1917e-06,0.0019343,0.045802,0.0020279,0.007583,0.04074,0.0045412,0.0014482,0.0043739,0.0021497,0.0026737,0.0080041,0.00014639,0.0024288,0.00056951,0.01784,0.037812,5.9603e-06,0.013042,0.00084924,0.0069326,0.0022831,0.05814,0.0024724,0.0040144,7.2374e-05,0.00012038,0.0078849,0.0011691,0.024543,0.056613,0.0021119,0.11294,0.045796,0.0073182,0.00021878,0.010091,0.00090311,0.024325,0.141,0.018947,0.00053992,0.01621,0.00064636,0.11346,0.0037485,0.0035558,0.00047702,0.14892,0.00081913,0.026647,0.033285,0.00013339,0.00060778,6.1368e-08,0.003037,0.0028883,0.00076704,0.0018082,0.015828,6.7332e-05,0.00054355,0.15353,0.057091,0.073236,0.070017,7.3162e-08,0.07456,9.7334e-05,6.0353e-05,0.0021399,0.0010296,0.097164,5e-10,5.797e-05,0.023063,0.007654,0.00081445,0.004037,0.015442,3.4566e-05,4.3815e-07,0.0054312,6.787e-07,0.014335,0.019266,0.00059564,0.021749,0.01151,0.0060465,1.5331e-05,0.011317,0.0040804,2.2506e-06,0.011771,0.0054658,1.1133e-05,0.00053629,0.012904,0.00076603,0.018043,0.0055786,0.001188,0.018126,1.0241e-05,0.0090377,0.025609,0.045181,0.023351,0.028516,0.00031797,0.00043928,9.6791e-05,2.405e-09,0.033748,0.022576,0.010218,0.10994,0.001179,5.3295e-05,1.5645e-08,0.092624,2.7163e-08,0.0014117,0.0037526,0.0058394,0.00049432,0.051367,2.1945e-07,0.0029769,4.6289e-05,0.030972,0.00067235,0.00032522,1.404e-07,0.043956,1.1824e-06,4.5994e-05,0.0023411,0.12796,0.06113,0.023043,0.028978,0.00010086,0.033531,3.1299e-05,0.00079244,0.0048373,0.00017348,0.000462,0.019875,5.445e-05,0.026798,0.013126,0.0073059,2.2877e-05,4.3719e-07,7.6388e-16,0.0016262,0.014181,0.0010095,0.0015367,0.042296,0.0030046,0.01965,0.01193,0.012948,1.4238e-05,0.022181,0.019612,0.0027313,0.0049958,0.00040197,0.0004495,0.071756,0.093862,0.043776,5.6855e-05,0.0089272,6.684e-05,0.0050567,1.1568e-09,0.0027704,0.0022457,0.012185,0.00026463,0.18482,0.00011391,0.01114,0.00060252,4.5086e-06,0.0050428,0.00763,0.061896,0.074523,0.0053146,0.0024432,0.042666,0.0012315,0.0046022,0.0015269,0.0064574,0.0013926,0.0011644,0.021378,0.0020983,3.3007e-06,1.5818e-05,0.0025693,0.048174,0.005343,0.0038916,0.036263,0.013453,0.0050883,0.006326,0.00023176,0.0021252,0.035757,0.017214,5.5115e-06,0.023956,0.0095341,0.00029699,0.011562,0.0075331,0.013416,0.07791,0.065038,0.0065501,0.021491,0.0016762,0.037381,0.0010568,0.0090286,0.00020797,0.00041029,0.001781,0.0019704,0.045796,0.039224,8.2558e-06,6.4957e-07,0.0029953,0.0033677,0.00022626,0.071559,0.012771,0.0029551,0.0050456,2.3712e-05,0.041236,8.9809e-05,0.12506,0.00015554,6.2968e-08,1.0035e-05,0.014863,0.031151,0.00429,0.0052271,0.0020514,0.0087993,0.0035946,5.4545e-05,0.051011,0.0091961,0.0028594,0.0052186,0.028099,0.010054,0.00065537,0.0020447,0.0024954,0.033379,3.2149e-08,0.0030001,0.0048404,0.028878,0.0020887,0.00023554,0.00059167,0.083208,0.00013242,0.0019345,0.0091219,0.0030232
GOBP_STEM_CELL_FATE_COMMITMENT	10	8	-0.11928	-0.002734	0.28575	0.66181	1	1	1	0.943763	1	DMRTA2,EDN1,GSC,SFRP1,SFRP2,SOX18,SOX9,WNT8A	0.057791,0.029238,0.14934,0.0018969,0.0060146,3.1755e-06,0.07791,0.00014473
GOMF_LIPOPEPTIDE_BINDING	10	7	-0.11349	-0.0024335	0.27156	0.66199	1	1	1	0.943763	1	CD1B,CD1C,CD1D,CD1E,LBP,TLR10,TLR2	0.068938,0.11016,0.075503,0.068938,3.59e-05,0.015714,0.058372
GOBP_NECROTIC_CELL_DEATH	69	43	-0.049785	-0.0026426	0.11906	0.66208	1	1	1	0.943763	1	ARHGEF2,ASAH1,ATG9B,BIRC2,BIRC3,BNIP3,BOK,CASP6,CASP8,CAV1,CFLAR,DDR2,FADD,FAS,FASLG,IPMK,IRF3,ITPK1,MAP3K5,MLKL,MT3,NDUFC2,NINJ1,NLRP6,OLFM4,PARP1,PELI1,PPIF,PYGL,RBCK1,RIPK1,RIPK3,RNF31,SLC6A13,SLC6A6,SPATA2,TLR3,TMEM123,TP53,TRAF2,TSPO,UCN,ZBP1	0.00032913,0.00022239,0.00078323,0.0089598,0.0031025,2.9536e-08,0.00017948,0.036141,0.015549,0.090974,0.00031846,0.01272,0.0096124,0.0066994,0.068068,0.0074107,0.0091746,0.012908,0.029474,0.00312,0.14892,0.0056646,0.0039111,0.0030816,0.00035931,0.00054368,0.00014112,0.057536,0.00060161,0.0020914,0.017679,0.097164,1.1311e-06,0.0057718,0.0009015,0.030377,0.0074517,0.019116,0.00050218,0.00081595,0.088673,0.00035972,0.00065179
GOBP_DEFENSE_RESPONSE_TO_SYMBIONT	291	232	-0.022008	-0.0026965	0.052609	0.66214	1	1	1	0.943763	1	ABCC9,ABCF3,ADAR,ADARB1,AGBL4,AICDA,AIM2,AKAP1,APOBEC3D,APOBEC3F,APOBEC3G,APOBEC3H,ARMC5,ATAD3A,ATG16L1,ATG5,ATG7,AZI2,AZU1,BCL2,BCL2L1,BECN1,BNIP3,BNIP3L,BST2,C1QBP,CARD8,CARD9,CASP1,CCDC92,CD40,CHMP3,CLPB,CNOT7,CRCP,CXCL9,DDX17,DDX56,DDX60,DDX60L,DEFA1,DEFA1B,DEFA3,DHX15,DHX36,DHX58,DHX9,DMBT1,DNAJC3,DTX3L,EIF2AK2,EIF2AK4,ELMOD2,EXOSC4,EXOSC5,F2RL1,FADD,FCN3,FGL2,G3BP1,GBP3,GPAM,GRAMD4,HTRA1,IFI16,IFI27,IFI44L,IFI6,IFIH1,IFIT1,IFIT1B,IFIT2,IFIT3,IFIT5,IFITM1,IFITM2,IFITM3,IFNA1,IFNA10,IFNA13,IFNA14,IFNA16,IFNA17,IFNA2,IFNA21,IFNA4,IFNA5,IFNA6,IFNA7,IFNA8,IFNAR2,IFNB1,IFNE,IFNGR2,IFNK,IFNL1,IFNL2,IFNL3,IFNL4,IFNLR1,IFNW1,IKBKE,IL10RB,IL12B,IL12RB1,IL15,IL1B,IL21,IL23R,IL33,IL4,IL6,IRF2,IRF3,IRF5,IRF7,IRF9,ISG15,ITCH,ITGAX,LILRA4,LILRB1,LSM14A,LYST,MAP3K14,MAVS,MBL2,MLKL,MOV10,MX1,MX2,MYD88,NCBP1,NDUFAF4,NLRC5,NLRP1,NLRP6,NLRP9,NLRX1,NMB,NMBR,NPLOC4,OAS1,OAS2,OAS3,OASL,PARP9,PCBP2,PDE12,PLA2G10,PLSCR1,PMAIP1,PML,POLR3B,POLR3C,POLR3D,POLR3E,POLR3F,POLR3G,POLR3K,PPM1B,PRF1,PTPN22,PTPRC,PTPRS,PYCARD,RAB2B,RELA,RIOK3,RIPK3,RNASE1,RNASE2,RNASE6,RNASEL,RNF125,RNF135,RNF185,RNF216,RNF26,RSAD2,RTP4,SAMHD1,SEC14L1,SENP7,SERINC3,SERINC5,SETD2,SIN3A,SKP2,SLFN11,SLFN13,STAT1,STAT2,TARBP2,TBK1,TICAM1,TLR2,TLR3,TNFAIP3,TRAF3,TRAF3IP1,TRAF3IP2,TRIM13,TRIM21,TRIM22,TRIM28,TRIM32,TRIM34,TRIM35,TRIM41,TRIM44,TRIM5,TRIM52,TRIM56,TRIM6,TSPAN32,TTC4,UBQLN1,UNC13D,UNC93B1,USP29,VAMP8,ZBP1,ZC3H12A,ZC3HAV1,ZCCHC3,ZDHHC1,ZDHHC11,ZG16,ZMPSTE24,ZMYND11,ZNF175	9.5977e-05,0.0090183,2.8677e-06,3.7935e-09,3.9962e-05,0.0045638,0.064476,0.00093609,0.057925,0.049174,0.089467,0.12153,0.11485,0.0022977,0.10094,0.027366,0.0022422,0.0035157,0.013651,0.00078219,0.024373,0.0040541,2.9536e-08,3.3592e-09,0.033285,0.00038301,0.03831,0.0081292,0.014381,3.0415e-08,0.037575,0.0045755,0.00033409,4.1014e-06,0.026768,0.0090383,1.3513e-05,0.032443,0.046769,0.036153,0.02317,0.042574,0.020489,4.0958e-05,0.0013156,0.031968,0.00033728,0.00039551,0.007558,6.7297e-06,0.00015571,0.0005749,0.014244,0.00058291,0.00018319,0.0026845,0.0096124,0.0021895,0.028115,0.026038,0.036908,0.0042233,0.017455,0.00053403,0.0088635,0.0043407,0.0040832,0.014372,0.0073413,0.019015,0.056607,0.00082615,0.00011313,0.017227,0.00049532,0.0016173,0.00058237,0.0017036,0.025801,0.0056969,0.0075012,0.023195,0.014785,0.00097812,0.040294,0.032722,0.0021698,0.0052816,0.027033,0.00097812,0.00094338,0.01185,0.0024427,6.4675e-05,0.0043536,0.081488,5.9813e-05,5.9813e-05,5.9813e-05,0.052286,0.025426,0.023275,0.0080664,0.0019343,1.7894e-08,0.020583,0.045802,3.6296e-06,0.0084998,0.00092379,0.0057933,0.011106,0.00057964,0.0091746,0.0011625,0.035056,1.2371e-05,0.0036415,3.1163e-05,0.037826,0.047891,0.0052397,0.017513,0.017028,0.013785,0.072386,0.024861,0.00312,0.040143,0.061245,2.3203e-05,0.082843,0.024086,0.16556,7.766e-05,0.00064765,0.0030816,0.066447,0.0016081,0.002175,0.0094472,5.2387e-05,0.011807,0.11237,0.082279,0.0069942,6.5005e-06,0.00090332,0.0047744,0.0042087,0.0012935,0.0097812,0.0018392,5.5764e-06,0.00010208,0.02109,0.007208,0.025075,8.4291e-07,0.055014,0.0091913,0.051983,0.00010293,0.030541,4.0164e-05,0.0091452,0.00056509,0.012623,0.0057077,0.097164,0.058466,0.009861,0.047116,0.0042677,0.0158,0.071118,4.9775e-05,0.019649,0.0018721,0.018752,0.001328,0.024062,0.0056376,0.0054473,0.056096,6.5492e-05,4.7239e-06,0.065921,0.024291,0.012819,0.01889,0.0022093,0.070763,0.0002023,0.00071192,0.056334,0.058372,0.0074517,0.037052,0.00016172,0.045707,6.6816e-06,1.6697e-08,0.0069851,0.057952,0.0076246,0.060747,0.098774,8.3292e-06,0.12482,0.02691,0.057952,0.10055,0.10729,0.11492,0.025169,0.14111,0.00087359,0.0648,0.024619,0.043741,0.02806,0.00065179,0.0016455,0.0067004,0.050427,0.00046903,0.10637,0.027271,0.013059,0.0050994,0.0025531
GOBP_DETECTION_OF_MECHANICAL_STIMULUS_INVOLVED_IN_SENSORY_PERCEPTION_OF_PAIN	14	12	-0.083899	-0.002355	0.20051	0.66218	1	1	1	0.943763	1	ASIC3,BACE1,CXCL12,CXCR4,FYN,HTR2A,ITGA2,KCNA1,NTRK1,SCN11A,SCN1A,TRPA1	0.0026403,0.043156,0.028544,0.011541,1.1845e-05,0.0026497,0.0025011,0.00072631,0.01151,0.0069977,8.2104e-06,0.071622
GOBP_REGULATION_OF_NATURAL_KILLER_CELL_PROLIFERATION	11	10	-0.082487	-0.0021137	0.19682	0.66242	1	1	1	0.943763	1	FCGR3A,IL12B,IL15,IL18,IL23R,JAK2,LEP,PTPN22,STAT5B,TYK2	0.031928,0.0019343,0.020583,0.015869,0.0084998,0.01784,0.00012038,0.00010293,0.0019704,0.0071314
GOBP_PRIMITIVE_STREAK_FORMATION	10	7	-0.13208	-0.002832	0.31498	0.6625	1	1	1	0.943763	1	ETS2,GDF3,LHX1,NODAL,OTX2,PRICKLE1,WNT5A	0.039753,0.041548,0.0092728,0.06459,0.0054658,1.404e-07,0.0048404
GOBP_NEGATIVE_REGULATION_OF_ALPHA_BETA_T_CELL_DIFFERENTIATION	26	23	-0.057338	-0.0022273	0.13671	0.66254	1	1	1	0.943763	1	ANXA1,BCL6,CBFB,GLI3,HMGB1,IHH,IL2,IL4,IL4R,JAK3,RC3H2,RUNX1,RUNX3,SHH,SLC4A2,SMAD7,SOCS1,SOCS5,TBX21,TNFSF18,TNFSF4,ZBTB7B,ZC3H12A	0.008873,3.5156e-05,0.014466,0.0011884,0.012686,0.10293,0.00017466,0.0057933,0.072928,0.037812,0.0070451,0.00025865,0.011422,0.028513,0.00024073,0.0012405,0.035757,0.023956,0.00070844,0.10217,0.040882,0.00023554,0.0016455
GOMF_GTPASE_ACTIVATOR_ACTIVITY	268	214	-0.022167	-0.00261	0.052824	0.66262	1	1	1	0.943763	1	ABR,ACAP1,ACAP2,ACAP3,ADAP1,ADCY8,ADGRB3,AGAP1,AGAP11,AGAP2,AGAP3,AGAP5,AGFG1,AGFG2,ALDH1A1,ALS2,ALS2CL,ANKRD27,ARAP2,ARAP3,ARFGAP1,ARFGAP3,ARFGEF1,ARHGAP10,ARHGAP12,ARHGAP15,ARHGAP17,ARHGAP18,ARHGAP19,ARHGAP20,ARHGAP21,ARHGAP22,ARHGAP24,ARHGAP25,ARHGAP26,ARHGAP28,ARHGAP29,ARHGAP31,ARHGAP32,ARHGAP33,ARHGAP35,ARHGAP39,ARHGAP40,ARHGAP42,ARHGAP44,ARHGAP5,ARHGAP8,ARHGAP9,ARHGDIA,ARHGDIB,ARHGDIG,ARHGEF10L,ARHGEF11,ARHGEF12,ARHGEF15,ARRB1,ASAP1,ASAP2,ASAP3,BCR,BNIP2,CDC42EP2,CHML,CHN1,CHN2,CHRM3,DAB2IP,DEPDC1,DEPDC5,DLC1,DOCK1,DOCK2,DOCK4,DOCK5,ECT2,ELMOD1,ELMOD2,ELMOD3,ERRFI1,EVI5,EVI5L,F2RL2,FAM13A,FAM13B,FFAR1,FFAR2,FLCN,GAPVD1,GARNL3,GDI2,GIP,GIPR,GIT1,GIT2,GMIP,GNAQ,GNB5,GRTP1,HACD3,HTR2B,IQGAP1,IQGAP2,IQGAP3,JUN,LLGL1,LLGL2,LRRK2,MYO9A,MYO9B,NCKAP1L,NF1,NRP1,PLCB1,PLEKHG6,PREX1,PREX2,RAB3GAP1,RAB3GAP2,RABEP1,RABGAP1,RALBP1,RALGAPA1,RALGAPA2,RALGAPB,RANBP1,RANBP2,RANBP3,RANBP3L,RAP1GAP,RAP1GAP2,RAPGEF2,RAPGEF4,RASA1,RASA2,RASA3,RASAL1,RASAL2,RASAL3,RASGRP3,RGPD3,RGPD4,RGPD8,RGS10,RGS11,RGS12,RGS14,RGS16,RGS17,RGS18,RGS2,RGS20,RGS3,RGS4,RGS5,RGS6,RGS7,RGS8,RIN1,RIN2,RIN3,RINL,SEC23A,SEC23B,SGSM1,SGSM2,SGSM3,SH3BP1,SIPA1,SIPA1L1,SIPA1L2,SIPA1L3,SMAP1,SMAP2,SMCR8,SOS1,SRGAP1,SRGAP3,STARD13,STXBP5,STXBP5L,SYDE1,SYDE2,TAGAP,TBC1D1,TBC1D10A,TBC1D10B,TBC1D10C,TBC1D12,TBC1D13,TBC1D14,TBC1D15,TBC1D17,TBC1D19,TBC1D20,TBC1D21,TBC1D22A,TBC1D22B,TBC1D26,TBC1D2B,TBC1D30,TBC1D4,TBC1D5,TBC1D7,TBC1D8,TBC1D9,TBC1D9B,TBCD,TBCK,THY1,TIAM2,TSC2,USP6NL,VAV3,WNT11	0.0005448,1.7481e-05,0.049371,0.0029741,6.0652e-06,2.4624e-05,1.4759e-05,1.1428e-22,0.0013597,7.4437e-07,0.00019248,0.11065,1.25e-05,7.685e-08,0.011147,0.022625,0.017505,0.016994,0.01338,3.0503e-07,0.002779,0.0072388,0.080662,0.0011612,2.8632e-05,7.2211e-07,0.0017055,0.0011131,6.8841e-06,0.00083732,0.00028993,0.0047083,0.00018318,0.0027393,3.2409e-06,0.0024442,0.0019654,0.016764,0.0046261,4.0021e-08,0.0031446,0.053782,6.1673e-05,0.0049822,0.0099726,0.018018,0.011328,0.0019239,0.011133,0.019306,0.0004602,0.00029326,2.7682e-06,0.00037079,0.024788,0.11557,0.044685,0.0040239,0.0072262,0.00094966,0.0016885,0.0037814,0.01106,0.0027797,1.0264e-06,1.4307e-06,0.00017167,0.00020411,0.002818,0.0007386,0.00013627,9.1194e-09,5.3148e-05,0.024001,0.0018658,0.0038534,0.014244,0.0007899,0.12132,0.00047905,0.0011119,0.005606,0.047457,5.4966e-05,0.0653,0.0043193,0.013492,0.0038294,3.7614e-05,0.0016962,0.0090351,0.00044243,0.0088319,0.0006651,0.00016886,0.055773,0.0014424,0.0055645,2.9505e-10,0.015866,0.0021497,0.0021074,0.0010797,0.010442,6.9248e-06,0.017348,0.0079483,0.001317,0.013225,0.00027621,0.00050946,6.787e-07,2.1945e-07,0.0029823,0.006051,0.015711,0.086616,0.0069187,0.019187,0.00060547,6.7711e-07,0.00026509,0.11856,0.012496,0.010105,0.0072506,0.0011868,0.021189,0.00068003,8.6325e-05,1.4238e-05,8.7271e-08,0.019612,9.5079e-06,0.10286,0.035381,0.0010399,0.144,0.00099491,0.058997,0.019567,0.053837,0.015333,0.0002879,0.00080945,0.093862,0.0016897,9.5957e-06,0.013095,5.4087e-06,0.0011956,0.001594,0.10479,0.098818,2.1452e-05,6.0875e-07,0.012616,2.5925e-07,0.0013852,1.7928e-05,0.048174,0.015092,0.012493,0.00073672,4.3465e-06,0.0010221,0.044223,0.00034707,1.5818e-05,0.0036324,1.4224e-05,0.0036647,0.0082115,0.00032641,0.0075331,0.00044188,1.1894e-07,0.00030514,0.0016473,0.038365,0.086141,0.050646,0.06979,1.4776e-05,0.0059536,0.0042798,0.00020366,0.0004856,0.009207,0.0051957,1.7133e-05,0.055236,0.0025218,0.0020605,0.029127,0.0035397,0.0013174,0.033533,0.00083483,0.00060947,0.010466,2.9854e-06,0.0061052,0.03348,0.0024034,0.00095192,0.0037718,5.6885e-06,0.016724,0.0004415,0.0020514,0.0011293,0.00029124,0.0032127
GOBP_REGULATION_OF_DENDRITIC_CELL_CHEMOTAXIS	12	8	-0.1135	-0.0026015	0.27042	0.66264	1	1	1	0.943763	1	C1QBP,CALR,CCL21,CCR6,CCR7,GAS6,LGALS9,TNFSF18	0.00038301,6.8392e-05,0.0063812,0.00056174,0.0002276,0.017594,0.016468,0.10217
GOBP_INTERLEUKIN_1_PRODUCTION	128	87	-0.03403	-0.0025656	0.080973	0.66285	1	1	1	0.943763	1	ACP5,AIM2,ANXA1,APOA1,APP,AQP4,ARG2,ARRB2,AZU1,CARD16,CARD18,CARD8,CASP1,CASP8,CCL19,CCR7,CD33,CLEC7A,CPTP,CX3CL1,CX3CR1,EGR1,ERRFI1,F2R,F2RL1,FFAR1,FFAR4,FOXP1,GAS6,GHRL,GHSR,GIT1,GSDMD,GSTP1,HK1,HMGB1,HSPB1,IFI16,IGF1,IL10,IL16,IL17A,IL1R2,IL6,ISL1,JAK2,LGALS9,LILRA5,LILRB4,LPL,MALT1,MEFV,MYD88,NLRC4,NLRP1,NLRP10,NLRP12,NLRP3,NOD1,NR1H4,ORM1,ORM2,P2RX7,PANX1,PANX2,PANX3,PML,PYCARD,PYDC1,PYHIN1,RIPK2,S100A13,S1PR3,SAA1,SERPINB1,SIRPA,SMAD3,SPHK1,STAT3,TLR4,TMED10,TNFAIP3,TREM2,TRIM16,TYROBP,WNT5A,ZC3H12A	0.00099912,0.064476,0.008873,3.8652e-05,0.0011916,0.010444,0.076084,0.046318,0.013651,0.00034201,0.00048798,0.03831,0.014381,0.015549,3.3732e-05,0.0002276,0.059701,1.4708e-06,0.0032954,0.021895,0.013879,5.9201e-07,0.12132,0.013163,0.0026845,0.0653,0.057708,5.6141e-09,0.017594,5.6665e-05,0.1028,0.0088319,0.0013598,0.00030748,0.00084494,0.012686,0.0039472,0.0088635,9.1199e-05,0.030651,0.094869,0.020387,0.091327,0.011106,0.037337,0.01784,0.016468,0.047891,0.0080158,0.072273,0.18582,0.0079563,0.082843,0.0020719,0.00064765,0.017072,0.0077594,0.021568,0.054709,0.004037,0.010976,0.010976,0.046503,0.013672,4.0467e-05,3.6633e-05,0.0018392,0.0091452,0.0091452,0.0091778,0.016159,0.10225,0.030322,0.0068167,0.0064242,0.00059923,0.0019251,0.00050903,0.00041029,3.7169e-05,0.029508,0.037052,0.043655,0.068315,0.0017027,0.0048404,0.0016455
GOCC_RNA_POLYMERASE_II_TRANSCRIPTION_REPRESSOR_COMPLEX	15	15	-0.077845	-0.0024427	0.18522	0.66285	1	1	1	0.943763	1	BIN1,CTNNB1,CTNNBIP1,DDX20,DR1,DRAP1,ETV3,FOXO3,LIN52,LIN54,MAX,MXD1,MYC,TBX15,TBX18	0.0031502,0.039559,0.0013873,5.4222e-05,2.7158e-05,1.6737e-06,0.081923,0.0012259,0.0035576,0.00073716,1.4577e-05,0.002341,0.13261,0.14733,0.068861
GOBP_EMBRYONIC_FORELIMB_MORPHOGENESIS	32	27	-0.058603	-0.0024662	0.13934	0.66296	1	1	1	0.943763	1	ALDH1A2,ALX4,CACNA1C,CRABP2,CTNNB1,EN1,HOXD9,MSX1,MSX2,NIPBL,OSR1,OSR2,RDH10,RECK,RPGRIP1L,RSPO2,RUNX2,SHH,SHOX2,TBX3,TBX5,TFAP2A,TP63,TWIST1,WNT3,WNT7A,ZNF358	0.090013,0.0028471,1.1147e-08,0.00022278,0.039559,0.040074,0.0078145,0.0024938,0.025196,0.0042683,0.038336,0.0092754,0.064011,5.2758e-05,0.010747,0.0060536,0.01114,0.028513,0.005359,0.0085319,0.0091274,0.0089613,0.0010378,0.0058641,0.011837,0.023531,0.030524
GOBP_PROTEIN_DEPALMITOYLATION	10	10	-0.083327	-0.0021353	0.19804	0.66303	1	1	1	0.943763	1	ABHD10,ABHD12,ABHD13,ABHD17A,ABHD17B,ABHD17C,LYPLA1,LYPLA2,LYPLAL1,PPT1	0.020888,0.005373,0.00075988,0.0054162,0.10808,0.010897,0.0039827,0.12199,0.03843,0.0038564
GOBP_NEGATIVE_REGULATION_OF_NIK_NF_KAPPAB_SIGNALING	37	20	-0.072997	-0.0026445	0.17337	0.66314	1	1	1	0.943763	1	ADGRG3,ADIPOR1,BMP7,C1QTNF3,CPNE1,HDAC7,IFI35,LITAF,MKRN2,NDUFC2,NLRC3,NLRP12,NLRP3,NMI,PPM1A,PPM1B,RASSF2,RELA,UACA,ZC3H12A	0.0027084,0.020729,0.016633,0.055394,6.9689e-05,6.986e-05,0.037517,0.014142,0.0058945,0.0056646,7.488e-08,0.0077594,0.021568,0.012679,0.0008936,0.0091913,0.0049958,0.012623,0.047463,0.0016455
GOBP_POSITIVE_REGULATION_OF_SIGNALING_RECEPTOR_ACTIVITY	42	37	-0.054021	-0.0026604	0.12826	0.66318	1	1	1	0.943763	1	ADAM17,ADORA1,ADRA2A,ADRA2B,ADRA2C,ADRB2,ARC,AREG,BTC,CACNG2,CACNG3,CACNG4,CCL2,CCR2,EDN1,EGF,EPHB2,EREG,FBXW7,GREM1,HBEGF,HDAC1,HIF1A,IFNGR2,IL10,ITGB1,JAK2,NCOA3,NEURL1,NRP1,PARK7,PINK1,RELN,RWDD1,SHANK3,TGFA,THAP11	0.10008,0.026013,0.010797,0.014135,6.1725e-05,0.023715,0.00019654,0.031937,0.02209,0.002151,2.965e-11,7.7148e-05,0.0026328,0.0022996,0.029238,0.26995,0.00090272,0.0025558,0.0020386,0.0073345,0.00010812,0.0022457,0.027038,6.4675e-05,0.030651,0.0092224,0.01784,0.062221,0.0010296,6.787e-07,0.056436,0.060241,4.1535e-05,0.2101,3.4715e-07,0.041236,0.00058317
GOBP_SELF_PROTEOLYSIS	12	12	-0.089493	-0.002512	0.21216	0.66342	1	1	1	0.943763	1	ADGRV1,CAPN1,CAPN3,CAPN7,CARD8,CASP8,DHH,IHH,LGMN,NLRP1,SHH,TMPRSS6	2.422e-10,0.00078198,0.0038387,0.0021769,0.03831,0.015549,5.6621e-15,0.10293,0.0011691,0.00064765,0.028513,0.032466
GOBP_MALE_GENITALIA_DEVELOPMENT	23	20	-0.059393	-0.0021516	0.14077	0.66346	1	1	1	0.943763	1	ASB1,BMP5,BMP6,CTNNB1,DHCR24,FGF10,GREB1L,HOXD13,HSD17B3,KLHL10,LGR4,LHCGR,PDGFRA,ROR2,SHH,SRD5A1,SRD5A2,TBX3,WNT9B,WT1	0.013768,0.032491,9.4174e-07,0.039559,0.079009,0.010515,0.0027591,0.15184,0.011157,0.033974,0.031489,1.2496e-06,1.0241e-05,0.0022457,0.028513,0.0014959,0.0034467,0.0085319,0.001785,0.0028534
GOBP_ENAMEL_MINERALIZATION	18	14	-0.081648	-0.0024752	0.19342	0.66353	1	1	1	0.943763	1	CFTR,DMP1,ENAM,FAM20A,ITGB6,MMP20,MSX2,PPARA,SLC24A4,SLC4A2,STIM1,TBX1,TCIRG1,WDR72	0.012261,0.044414,0.038038,0.00021331,8.6682e-06,0.071908,0.025196,0.016132,3.4026e-07,0.00024073,0.0058077,0.052779,0.074174,0.0086196
GOMF_CARBON_SULFUR_LYASE_ACTIVITY	15	10	-0.080769	-0.0020697	0.19126	0.6636	1	1	1	0.943763	1	ACCS,ALOX5AP,CENPV,CTH,GLO1,GSTM4,LTC4S,MGST2,MGST3,SCLY	0.042109,0.00094498,0.042934,0.0031257,0.0034189,0.00013411,0.0023888,2.5058e-08,0.0034741,0.010497
GOMF_OXIDOREDUCTASE_ACTIVITY_ACTING_ON_PAIRED_DONORS_WITH_OXIDATION_OF_A_PAIR_OF_DONORS_RESULTING_IN_THE_REDUCTION_OF_MOLECULAR_OXYGEN_TO_TWO_MOLECULES_OF_WATER	10	8	-0.12143	-0.0027833	0.28743	0.66365	1	1	1	0.943763	1	DEGS1,DEGS2,FADS1,FADS2,FADS3,SC5D,SCD,SCD5	0.007638,0.020963,5.3792e-05,8.3547e-05,0.030603,0.010127,0.0737,0.018553
GOBP_REGULATION_OF_EXCRETION	22	18	-0.071744	-0.0024659	0.16954	0.66391	1	1	1	0.943763	1	ACE,ADORA1,ADORA2A,AGT,AVPR1A,CORIN,DRD2,DRD3,EDN1,EDNRB,NPPB,NPR1,NPSR1,OXT,SLC9A3R1,SPX,STC1,TACR1	0.00092013,0.026013,0.068171,0.0032376,0.062671,0.012072,0.014682,0.0049383,0.029238,0.015674,0.031144,0.032722,9.7193e-07,0.01328,0.013453,0.031629,0.057335,0.011419
GOBP_POSITIVE_REGULATION_OF_RUFFLE_ASSEMBLY	15	12	-0.10955	-0.0030751	0.25872	0.66401	1	1	1	0.943763	1	COBL,CYFIP1,EPS8,EPS8L1,EPS8L2,EPS8L3,FAM98A,HRAS,NDEL1,NLGN1,P2RY12,PFN1	0.0087898,0.00038553,0.043978,0.1087,0.0053792,0.059076,0.077114,0.0010577,0.073236,6.0314e-08,0.0012041,0.043373
GOBP_REGULATION_OF_FC_RECEPTOR_MEDIATED_STIMULATORY_SIGNALING_PATHWAY	10	6	-0.10605	-0.0021053	0.24984	0.66439	1	1	1	0.943763	1	APPL2,CD226,LYN,PLSCR1,PTPRC,RABGEF1	3.2963e-06,0.002506,0.00021878,0.0012935,0.030541,0.0015367
GOBP_SENSORY_PERCEPTION_OF_CHEMICAL_STIMULUS	519	273	-0.025143	-0.0033372	0.059018	0.66495	1	1	1	0.943763	1	ADCY3,ASIC1,ASIC2,ASIC3,AZGP1,B2M,B3GNT2,BBS1,BBS4,BEST2,C5AR1,CA6,CALHM1,CALHM3,CFAP69,CNGA4,CNGB1,CST1,CST2,DRD2,FFAR4,FZD2,GFY,GNAS,GNAT2,GNB1,GNG13,LEF1,LPO,NAV2,NCAM2,NPY,NXNL2,OR10A2,OR10A3,OR10A4,OR10A5,OR10A6,OR10A7,OR10AD1,OR10AG1,OR10G2,OR10G3,OR10G4,OR10G7,OR10G8,OR10G9,OR10H4,OR10J5,OR10P1,OR10Q1,OR10R2,OR10S1,OR10T2,OR10V1,OR10W1,OR11G2,OR11H4,OR11H6,OR13C2,OR13C3,OR13C4,OR13C5,OR13C8,OR13C9,OR13D1,OR13F1,OR13G1,OR13J1,OR14A16,OR1B1,OR1C1,OR1D2,OR1F1,OR1G1,OR1I1,OR1J1,OR1J2,OR1J4,OR1L1,OR1L4,OR1L6,OR1L8,OR1M1,OR1N1,OR1N2,OR1Q1,OR1S1,OR1S2,OR2A14,OR2A25,OR2A4,OR2A5,OR2AE1,OR2AG1,OR2AG2,OR2AP1,OR2B11,OR2C3,OR2D2,OR2D3,OR2F1,OR2F2,OR2G2,OR2G3,OR2K2,OR2T1,OR2T27,OR2T33,OR2T35,OR2T6,OR2Z1,OR3A1,OR3A2,OR4A15,OR4A16,OR4A5,OR4C11,OR4C15,OR4C16,OR4C46,OR4C6,OR4D1,OR4D11,OR4D2,OR4D5,OR4D9,OR4E2,OR4F15,OR4F6,OR4K1,OR4K5,OR4S2,OR51A2,OR51A4,OR51A7,OR51B2,OR51B4,OR51B5,OR51B6,OR51D1,OR51E1,OR51E2,OR51G1,OR51G2,OR51I1,OR51I2,OR51L1,OR51Q1,OR51T1,OR52B2,OR52B4,OR52B6,OR52H1,OR52I1,OR52I2,OR52J3,OR52K1,OR52K2,OR52M1,OR52N1,OR52N2,OR52N4,OR52W1,OR56A3,OR56B1,OR56B4,OR5AC2,OR5AN1,OR5AP2,OR5AR1,OR5AS1,OR5AU1,OR5B12,OR5B17,OR5B2,OR5B21,OR5B3,OR5D13,OR5D14,OR5D16,OR5D18,OR5F1,OR5H2,OR5H6,OR5I1,OR5J2,OR5K1,OR5K2,OR5K3,OR5K4,OR5L1,OR5L2,OR5M1,OR5M10,OR5M11,OR5M3,OR5M8,OR5M9,OR5P3,OR5W2,OR6A2,OR6B1,OR6B3,OR6C4,OR6M1,OR6Q1,OR6S1,OR6X1,OR7A10,OR7A17,OR7A5,OR7C1,OR7D4,OR7E24,OR8A1,OR8B12,OR8B2,OR8B3,OR8B4,OR8B8,OR8D1,OR8D2,OR8D4,OR8G1,OR8G5,OR8H2,OR8H3,OR8I2,OR8J3,OR8K5,OR8S1,OR8U1,OR9G1,OR9I1,OR9Q1,OR9Q2,P2RX2,P2RX3,PDE4A,PIGR,PIP,PKD2L1,REEP2,RGS21,RTP1,RTP2,RTP3,RTP4,RTP5,SCNN1A,SCNN1B,SCNN1D,SCNN1G,SLC24A4,SLC6A3,TAAR5,TAS1R1,TAS1R2,TAS1R3,TAS2R1,TAS2R16,TAS2R39,TAS2R40,TAS2R41,TAS2R42,TAS2R60,TRPA1,TRPV1,TTC8,UBR3,VN1R4,WNT10B	0.065042,0.0024821,1.2041e-13,0.0026403,0.0013984,0.026203,0.0058435,2.7752e-06,0.015831,5.7118e-08,0.03404,0.00063994,2.9821e-05,7.9621e-06,0.033225,0.0365,0.0065914,0.0015812,0.0019924,0.014682,0.057708,0.0019289,0.00062188,0.0033621,1.118e-05,5.3607e-06,0.0093316,0.0063233,6.4754e-08,0.00041891,5.9708e-09,0.015454,0.014363,0.013135,0.061202,0.011299,0.034237,0.058963,0.013785,4.4615e-05,0.017808,0.018702,0.040527,0.059105,0.079815,0.059056,0.058967,0.030637,1.7496e-09,0.090041,0.018046,0.18997,0.064695,0.02947,0.016582,0.028721,0.064584,0.0040803,0.1077,0.034818,0.051133,0.051133,0.034818,0.051133,0.020923,0.030539,0.012266,0.0068565,0.011064,0.10695,0.0061994,0.1328,0.032238,0.024137,0.033117,0.063894,0.1256,0.1256,0.082708,0.033755,0.039634,0.032476,0.12554,0.1146,0.015372,0.015372,0.0063023,0.017642,0.01682,0.055521,0.084631,0.095755,0.084631,0.0089362,0.0067806,0.012008,0.012045,0.0038964,0.00021021,0.011754,0.023278,0.0763,0.065322,0.00017786,0.00034754,0.00388,0.061054,0.043802,0.025824,0.043802,0.061054,0.063755,0.075694,0.046222,0.0045728,0.014962,0.0058877,0.03759,0.020859,0.013795,0.0048577,0.048112,0.035019,0.0061977,0.00028388,0.14524,0.0061977,0.018702,0.019905,0.01709,0.068077,0.068077,0.1365,0.049376,0.035436,0.036408,0.081092,0.13391,0.095553,0.081092,0.12153,0.12153,0.022787,0.034077,0.032939,0.034824,0.032036,0.086415,0.024477,0.036408,0.015551,0.093452,0.11368,0.11433,0.020868,0.0088878,0.013154,0.0020977,0.0025954,0.0075565,0.087414,0.087414,0.053792,0.014986,0.016293,0.053792,0.041035,0.012848,0.049869,0.016889,0.016889,0.0085101,0.002204,0.26569,0.14224,0.2937,0.042153,0.18721,0.046848,0.031757,0.019176,0.026572,0.013908,0.030279,0.030279,0.0068088,0.033023,0.077175,0.093165,0.095353,0.059121,0.032823,0.026759,0.021659,0.020948,0.024464,0.017484,0.033308,0.019066,0.031817,0.013978,0.015692,0.077691,0.15879,0.012045,0.0054635,0.069044,0.060261,0.0016228,0.0038841,0.016415,0.0047249,0.0033239,0.099041,0.099041,0.001345,0.0010044,0.00021886,0.00081282,0.00020138,0.00011224,8.8022e-05,0.00020295,0.021389,3.7485e-06,4.271e-06,0.0187,0.016395,0.019343,0.027673,0.030098,0.0055579,0.045126,0.026323,0.060111,0.015633,0.090885,0.046858,0.036463,0.010268,0.033748,0.0012187,0.042327,1.8316e-07,0.0071254,0.068321,2.8498e-05,0.00079228,0.001328,0.0030878,0.0022348,0.011268,0.014838,0.00035604,3.4026e-07,0.0028361,0.015304,6.4347e-06,0.15424,0.0026292,0.054511,0.19209,0.0026512,0.010842,0.087963,0.0014524,0.063637,0.071622,0.0058383,4.2269e-07,0.026857,8.2394e-05,4.1078e-15
GOMF_CYSTEINE_TYPE_PEPTIDASE_ACTIVITY	177	126	-0.026388	-0.0023911	0.061932	0.66497	1	1	1	0.943763	1	ADGB,ATG4B,ATG4C,ATXN3,CAPN1,CAPN10,CAPN11,CAPN12,CAPN13,CAPN14,CAPN15,CAPN2,CAPN3,CAPN7,CAPN8,CAPN9,CAPNS1,CARD16,CARD18,CASP1,CASP10,CASP12,CASP14,CASP2,CASP3,CASP4,CASP5,CASP6,CASP7,CASP8,CASP9,CFLAR,CLC,CTSB,CTSC,CTSD,CTSF,CTSH,CTSK,CTSL,CTSS,CTSW,CTSZ,DESI2,EIF3F,GGH,GPAA1,JOSD1,JOSD2,LGMN,MALT1,OTUB1,OTUB2,OTUD1,OTUD3,OTUD4,OTUD6B,OTUD7A,OTUD7B,OTULIN,PAN2,PGPEP1,PGPEP1L,PIGK,RCE1,SCRN1,SCRN2,SCRN3,SENP1,SENP2,SENP3,SENP5,SENP6,SENP7,SENP8,SFRP1,TINAG,TINAGL1,TNFAIP3,TRHDE,UCHL1,UCHL3,UCHL5,USP1,USP10,USP12,USP13,USP14,USP15,USP16,USP18,USP2,USP20,USP22,USP24,USP25,USP28,USP29,USP3,USP30,USP31,USP32,USP33,USP35,USP36,USP37,USP38,USP39,USP40,USP42,USP43,USP44,USP45,USP46,USP47,USP48,USP49,USP53,USP54,USP6,USP7,USP8,VCPIP1,YOD1,ZC3H12A,ZRANB1	0.016824,0.0023647,0.02528,0.00013122,0.00078198,0.0025234,0.022485,0.032074,0.016432,0.0013135,0.0035821,0.0008855,0.0038387,0.0021769,0.064929,0.0065573,0.0021221,0.00034201,0.00048798,0.014381,0.00073865,0.00088578,0.018935,0.001832,0.0021222,0.0015424,0.00086451,0.036141,0.0034037,0.015549,0.036118,0.00031846,0.0098095,0.033889,0.0012569,0.15328,4.9236e-05,0.059431,0.0070995,0.03737,0.016132,5.7209e-06,0.00012168,0.059726,0.015992,0.013594,0.00049123,1.0252e-05,3.1055e-05,0.0011691,0.18582,6.4085e-07,0.004556,0.0010103,0.0091157,0.0017775,8.3456e-06,0.0088819,0.018688,0.002864,0.087523,0.005807,0.0058681,0.02597,3.4829e-11,0.043948,0.00063686,0.00011538,0.00015211,0.048466,0.00030112,0.0014777,0.0014458,0.0054473,0.12341,0.0018969,0.00012061,0.052178,0.037052,0.014969,0.0079727,0.036011,1.6605e-06,0.03071,0.0024053,0.049237,0.00015628,0.025702,8.6812e-07,4.3237e-06,0.033984,0.014846,0.044756,0.0085411,0.0014605,0.092148,0.012367,0.043741,0.00016084,0.0072001,0.00012999,0.0038458,0.0007805,0.004128,0.0026499,0.013356,0.018797,0.024121,0.0032516,5.2106e-05,0.0087991,0.02809,0.0029307,0.12679,0.0041052,0.010687,0.018883,0.0060048,0.072022,0.017099,0.021234,0.032764,0.094161,0.0004021,0.0016455,0.002068
GOCC_LATE_ENDOSOME	283	229	-0.020873	-0.002541	0.04889	0.66528	1	1	1	0.943763	1	ABCA3,ABCA5,ABHD6,ADAM30,ANKRD13A,ANKRD13B,ANKRD13D,ANKRD27,ANXA6,AP1AR,AP5B1,AP5M1,AP5S1,APOA5,APOE,ARL8B,ASTN2,ATP10B,ATP13A2,ATP13A3,ATP13A4,ATP13A5,ATP7B,BACE1,BAIAP3,BST2,CCZ1,CD1E,CD300LG,CD63,CD74,CDIP1,CHID1,CHMP1B,CHMP2A,CHMP2B,CHMP3,CHMP4A,CHMP4B,CHMP4C,CHMP5,CHMP6,CHMP7,CLCN3,CLCN6,CLEC16A,CLTCL1,COLEC10,CRHBP,CST7,CTNS,CTSH,CTSL,CTSS,CXCR4,DDIT3,DERL1,DERL2,DYNC1LI2,DYSF,EGFR,F2R,FIG4,FYCO1,GALNTL5,GFRA1,GIMAP5,GOSR2,GRIN2B,GRN,HGS,HSPA8,IFITM2,IFITM3,IFNAR1,IGF2R,IL12B,INSR,KCNQ1,KIDINS220,LAMTOR1,LAMTOR2,LAMTOR3,LAMTOR4,LAMTOR5,LAPTM4A,LAPTM4B,LDLR,LGMN,LITAF,LRRK2,M6PR,MAGI2,MAP1LC3A,MAP2K1,MAPK1,MBL2,MCOLN1,MCOLN2,MICALL1,MMD,MON1B,MR1,MREG,MVB12A,MVB12B,MYO5A,NBR1,NDFIP2,NEDD4L,NMNAT2,NPC1,NSG1,NTRK1,OSBPL11,OSBPL1A,OSBPL9,PARM1,PCSK9,PGA3,PGA4,PGA5,PIK3C3,PIK3R4,PIKFYVE,PLD1,PLD3,PMEL,PRKAR1A,PRKAR1B,PSAP,PXK,RAB11A,RAB14,RAB22A,RAB27A,RAB27B,RAB7A,RAP1A,RAPGEF2,RHOB,RNF13,RNF133,RNF148,RNF149,SCARB2,SDF4,SFTPA1,SFTPA2,SFTPB,SFTPC,SFTPD,SIGLEC1,SLA2,SLC11A1,SLC11A2,SLC17A8,SLC1A1,SLC29A3,SLC2A4,SLC30A2,SLC30A3,SLC30A4,SLC31A1,SLC31A2,SLC38A9,SLC39A14,SLC9A8,SLC9A9,SMIM22,SNF8,SNX14,SORL1,SQSTM1,SRC,STARD3,STARD3NL,STEAP3,STOML1,STX7,STX8,TCIRG1,TF,TICAM2,TMEM106B,TMEM165,TMEM192,TMEM230,TMEM30A,TMEM59,TMEM9,TPT1,TSG101,TSPAN15,TTPA,UBXN6,UNC13D,UVRAG,VAC14,VAMP5,VAMP8,VIPAS39,VPS11,VPS13C,VPS16,VPS18,VPS26B,VPS29,VPS33A,VPS33B,VPS36,VPS37A,VPS37B,VPS37C,VPS39,VPS41,VPS4A,VPS4B,VPS8,VTA1,VTI1A,VTI1B,WDR48,WDR81,WDR91,YIPF2,ZFYVE26,ZMPSTE24,ZP2	0.050255,0.0001445,0.00084655,0.0061686,0.00061602,0.0088319,0.00022347,0.016994,0.0070737,0.019801,0.0020113,0.005714,0.049566,0.0066414,0.0009553,0.047031,0.0011174,0.00028845,0.076987,0.0055143,0.013401,0.018578,0.011194,0.043156,0.00085638,0.033285,0.00064905,0.068938,0.0018277,0.01948,0.031851,0.018951,0.0018308,0.00032289,0.004038,0.023931,0.0045755,0.0049426,0.017301,0.15674,0.031575,1.583e-07,0.014072,3.1581e-09,0.035214,0.010218,0.031483,0.00018159,0.0036613,0.0039075,0.01143,0.059431,0.03737,0.016132,0.011541,0.014735,0.0028631,0.00041594,3.3841e-07,0.001781,0.00023466,0.013163,0.0031453,0.014315,0.0078749,0.0053133,0.10579,0.00080112,5.6842e-05,0.023528,0.0012644,0.015268,0.0016173,0.00058237,0.042218,2.7939e-06,0.0019343,0.0014482,0.00020763,0.013414,0.07369,0.00010486,0.016013,0.0064559,0.059334,0.0087044,0.035988,0.0025789,0.0011691,0.014142,0.0079483,0.020143,1.1103e-11,0.00030611,0.010091,0.024325,0.024861,0.010591,0.0074506,5.5245e-05,0.00080111,0.0018425,0.0071777,0.047022,0.033285,0.00013339,3.2278e-05,0.14586,3.7844e-07,0.00094949,3.2069e-05,4.697e-05,0.00089121,0.01151,0.00047746,2.5994e-05,0.008463,0.004837,0.0059528,0.033535,0.067371,0.087838,1.721e-05,0.015944,0.0022619,0.025972,0.0042464,0.00051194,0.00053324,0.006225,0.0041687,0.00079402,0.00036254,0.014181,0.0071711,0.016195,0.00064294,0.0010095,7.0492e-09,1.4238e-05,0.018716,0.044246,0.0014383,0.0016746,0.0039468,8.2902e-06,0.018745,0.030722,0.067835,0.0035105,0.089188,0.056826,0.00083079,0.023988,0.026174,0.011849,0.0038666,0.0096626,0.084762,0.005343,0.0037983,0.0030318,0.0012987,0.0085158,0.06197,0.040611,0.036263,0.011042,3.0233e-06,0.00079142,0.012973,3.9396e-06,0.011562,0.0004728,0.0016762,0.053738,0.023264,0.061027,0.0029449,0.0053585,1.832e-05,0.074174,0.055395,0.0021389,0.0048907,0.0098899,0.0015654,0.11596,0.027441,0.027571,0.0007459,0.064704,0.0087993,0.019265,0.046506,6.1693e-05,0.0648,0.0024784,6.7597e-05,0.02898,0.02806,0.02235,0.00034978,0.00058517,0.014573,0.015845,8.4328e-07,5.2708e-07,1.2627e-08,0.0052771,0.0044973,2.4799e-06,2.406e-06,0.023887,0.051646,5.5383e-05,7.5238e-05,0.069916,0.012238,0.043568,0.00017377,0.070933,0.00078408,0.0019345,0.097892,0.021928,0.028997,0.013059,0.019032
GOBP_SMALL_MOLECULE_METABOLIC_PROCESS	1768	1369	-0.0088264	-0.0025254	0.020673	0.66529	1	1	1	0.943763	1	AACS,AADAT,AARS2,AARSD1,AASDH,AASDHPPT,ABAT,ABCA1,ABCA2,ABCA5,ABCC1,ABCC6,ABCD2,ABCD3,ABCD4,ABCG1,ABCG2,ABCG4,ABHD1,ABHD10,ABHD12,ABHD14B,ABHD2,ABHD3,ABHD5,ABHD6,ACAA2,ACACA,ACACB,ACAD10,ACAD11,ACAD8,ACAD9,ACADL,ACADM,ACADS,ACADSB,ACADVL,ACAT1,ACAT2,ACBD7,ACCS,ACCSL,ACER1,ACER2,ACER3,ACLY,ACMSD,ACO1,ACOT1,ACOT11,ACOT12,ACOT7,ACOT8,ACOX1,ACOX2,ACOX3,ACOXL,ACSBG1,ACSBG2,ACSF2,ACSF3,ACSL1,ACSL3,ACSL5,ACSL6,ACSM1,ACSM2A,ACSM2B,ACSM3,ACSM4,ACSM5,ACSM6,ACSS1,ACSS2,ACSS3,ACTN3,ACY1,ADA,ADCY1,ADCY10,ADCY2,ADCY3,ADCY4,ADCY5,ADCY6,ADCY7,ADCY8,ADCY9,ADCYAP1R1,ADH1A,ADH1B,ADH1C,ADH4,ADH7,ADHFE1,ADIPOR1,ADK,ADM,ADORA2B,ADSL,ADTRP,AFMID,AFP,AGMAT,AGMO,AGPS,AGXT,AGXT2,AHCY,AHCYL1,AHCYL2,AICDA,AIFM2,AIG1,AK1,AK2,AK3,AK4,AK5,AK7,AK8,AK9,AKR1A1,AKR1B1,AKR1B10,AKR1C1,AKR1C3,AKR1C4,AKR1D1,AKR7A2,AKT1,AKT2,ALDH18A1,ALDH1A1,ALDH1A2,ALDH1A3,ALDH1B1,ALDH1L1,ALDH1L2,ALDH2,ALDH3B1,ALDH3B2,ALDH4A1,ALDH5A1,ALDH6A1,ALDH8A1,ALDOB,ALDOC,ALOX12B,ALOX15,ALOX15B,ALOX5AP,ALOXE3,ALPL,AMACR,AMDHD2,AMN,AMPD1,AMPD2,AMPD3,ANGPTL3,ANKH,ANXA1,AOAH,APIP,APOA1,APOA2,APOA4,APOA5,APOB,APOBEC1,APOBEC2,APOBEC3D,APOBEC3F,APOBEC3G,APOBEC3H,APOC1,APOC2,APOC3,APOD,APOE,APOF,APOL1,APOL2,APP,APPL2,APRT,ARG1,ARG2,ARL2,ARNT,ARPP19,ART4,ASAH1,ASL,ASPDH,ASPG,ASS1,ATCAY,ATF3,ATP1A2,ATP1B1,ATP2B4,ATP6V0C,ATP6V1A,ATP6V1B1,ATP6V1B2,ATP8B1,AUH,AVPR1A,AZIN1,AZIN2,B4GALNT2,B4GALT1,BAAT,BAD,BCAT1,BCAT2,BCKDHA,BCKDHB,BCKDK,BCO1,BCO2,BDH2,BEND3,BHMT,BHMT2,BMP2,BMP5,BMP6,BPGM,BPHL,BPNT1,BRAT1,BRCA1,BTD,C1QTNF1,C1QTNF3,C3,CACNA1H,CACNB4,CARD11,CARNS1,CARS2,CASP1,CAT,CAV1,CBFA2T3,CBR1,CBR4,CBS,CD320,CD38,CD74,CDA,CDADC1,CEBPA,CEL,CES1,CES2,CETP,CFTR,CH25H,CHPT1,CHST1,CHST12,CHST14,CHST15,CLCN2,CLN6,CLN8,CLPX,CLYBL,CMAS,CMPK2,CNP,CNR1,COASY,COQ10A,COQ10B,COQ2,COQ3,COQ5,COQ6,COQ7,COQ9,CPA1,CPS1,CPT1A,CPT1B,CPT1C,CPT2,CRABP2,CRAT,CRMP1,CROT,CRY1,CRYL1,CRYM,CRYZL1,CS,CSAD,CSGALNACT1,CTH,CTNS,CTPS1,CUBN,CYB5R3,CYGB,CYP11A1,CYP11B1,CYP11B2,CYP1A1,CYP1A2,CYP1B1,CYP26A1,CYP26B1,CYP26C1,CYP27A1,CYP27B1,CYP27C1,CYP2A13,CYP2A6,CYP2A7,CYP2B6,CYP2C18,CYP2C19,CYP2C8,CYP2C9,CYP2E1,CYP2J2,CYP2U1,CYP2W1,CYP39A1,CYP3A4,CYP3A5,CYP46A1,CYP4A22,CYP4B1,CYP4F11,CYP4F22,CYP4Z1,CYP51A1,CYP7A1,CYP7B1,CYP8B1,D2HGDH,DAB2,DAGLA,DAGLB,DAO,DBH,DBI,DBT,DCAF5,DCK,DCTPP1,DCXR,DDAH1,DDC,DDO,DECR1,DECR2,DEGS1,DEGS2,DERA,DGAT1,DGAT2,DGKQ,DGUOK,DHCR24,DHCR7,DHFR,DHRS13,DHRS3,DHRS4,DHRS7,DHRS9,DHTKD1,DIP2A,DKK3,DLD,DLG1,DLG2,DLST,DPAGT1,DPEP2,DPM1,DPM2,DPM3,DPYD,DPYS,DPYSL2,DPYSL3,DPYSL4,DPYSL5,DSE,DTYMK,DYRK2,ECH1,ECHDC2,ECHDC3,ECHS1,ECI1,ECI2,EDN1,EDN2,EDNRB,EGR1,EHHADH,EIF6,ELOVL1,ELOVL2,ELOVL4,ELOVL5,ELOVL6,ENO1,ENO2,ENO3,ENO4,ENOSF1,ENPP1,ENPP3,ENPP4,ENTPD1,ENTPD2,ENTPD3,ENTPD4,ENTPD5,ENTPD6,ENTPD7,ENTPD8,EPHA2,EPHX1,EPHX2,EPHX3,EPM2AIP1,ERH,ERLIN2,ESD,ETFA,ETFB,ETFDH,EXTL2,FA2H,FABP2,FABP3,FABP5,FADS1,FADS2,FADS3,FAH,FAHD1,FAR1,FAR2,FARS2,FARSA,FARSB,FASN,FBP1,FBP2,FDFT1,FDX1,FECH,FGF1,FGF19,FGF2,FGFR4,FGGY,FH,FHIT,FIS1,FITM2,FLAD1,FLCN,FMO1,FMO2,FMO3,FMO4,FMO5,FN3K,FOLR1,FOXK2,FOXO1,FPGS,FSHB,FTCD,FUCA1,FUCA2,FUOM,FUT1,FUT10,FUT2,FUT4,FUT5,FUT6,FUT7,FUT8,FUT9,G6PC3,GAD1,GAD2,GADL1,GAL3ST3,GALE,GALK1,GALK2,GALM,GALT,GAPDH,GAPDHS,GART,GATB,GATC,GATM,GBA2,GC,GCAT,GCDH,GCG,GCH1,GCK,GCKR,GCLC,GCLM,GCSH,GDA,GDPD1,GDPGP1,GFI1,GFPT1,GFPT2,GGT1,GGT5,GGT6,GGT7,GGTLC1,GGTLC2,GHR,GHRL,GHSR,GIMAP7,GIP,GIT1,GK5,GLB1,GLDC,GLO1,GLRX,GLS,GLS2,GLUD1,GLYATL1,GMDS,GMPR,GMPR2,GMPS,GNAI3,GNE,GNMT,GNPAT,GNPDA1,GNPDA2,GNPNAT1,GOT1L1,GOT2,GPAM,GPAT2,GPD1,GPD1L,GPER1,GPLD1,GPT,GPT2,GRHPR,GSS,GSTA1,GSTM1,GSTM2,GSTM4,GSTO1,GSTO2,GSTP1,GSTZ1,GTPBP1,GUCA1A,GUCY1A2,GUCY2C,GUCY2D,H6PD,HAAO,HACD1,HACD2,HACD3,HACD4,HACL1,HADH,HADHA,HADHB,HAGH,HAO2,HDAC4,HDC,HDLBP,HECTD4,HEXA,HEXB,HGD,HIBADH,HIBCH,HIF1A,HK1,HK2,HK3,HKDC1,HLCS,HMGCL,HMGCLL1,HMGCR,HMGCS1,HNF4A,HNMT,HOGA1,HPCA,HPD,HPGD,HPGDS,HRH1,HSD11B2,HSD17B1,HSD17B12,HSD17B3,HSD17B4,HSD17B7,HSD3B7,HSPA8,HTR2A,HYI,HYKK,IARS2,ICMT,IDH1,IDH2,IDH3A,IDH3B,IDI1,IDI2,IDNK,IDO2,IDUA,IGF1,IGF2,IGFBP3,IGFBP4,IL1B,IL4,IL4I1,ILVBL,IMPA1,IMPA2,INPP1,INPP4B,INPP5A,INPP5B,INPP5E,INPP5J,INPP5K,INPPL1,INS,INSIG1,INSIG2,INSR,IPMK,IPPK,IREB2,IRS1,IRS2,ISYNA1,ITPA,ITPK1,ITPKA,ITPKB,ITPKC,IVD,IYD,JMJD8,KAT2A,KAT2B,KCNAB2,KCNJ11,KCNQ1,KDM1A,KDM3A,KDSR,KHK,KIT,KLHL25,KMO,KYNU,L2HGDH,LARS2,LBR,LCAT,LDHA,LDHAL6A,LDHAL6B,LDHC,LDHD,LDLR,LEP,LEPR,LGMN,LGSN,LHB,LHCGR,LIAS,LIMA1,LIPC,LIPE,LIPF,LONP2,LPGAT1,LPIN1,LPIN2,LPIN3,LPL,LPO,LRGUK,LRP2,LRP5,LRRC47,LRRK2,LSS,LTA4H,LTC4S,LYPLA1,LYPLA2,MACROD1,MACROD2,MAGI3,MALRD1,MAN2A1,MAN2A2,MAN2B1,MAN2B2,MAN2C1,MAPK1,MAPK14,MAPKAPK2,MARS2,MAS1,MAT1A,MAT2A,MAT2B,MBD4,MBLAC2,MBTPS1,MCAT,MCCC1,MCCC2,MDH1,MDH1B,ME1,ME2,ME3,MECR,MFSD2A,MGLL,MGST2,MGST3,MIDN,MIF,MINPP1,MIOX,MLST8,MLXIPL,MLYCD,MMAB,MMACHC,MMADHC,MME,MOGAT1,MOGAT2,MOGAT3,MORC2,MOXD1,MPI,MPST,MRI1,MSMO1,MSRA,MT3,MTAP,MTHFD1,MTHFD1L,MTHFD2L,MTHFR,MTHFS,MTMR7,MTOR,MTR,MTRR,MVD,MVK,MYH3,MYH6,MYH7,N6AMT1,NAAA,NADK,NADSYN1,NAGK,NAGS,NAMPT,NANP,NAPEPLD,NAPRT,NARS2,NCEH1,NCOA2,NCOR1,NCOR2,NDUFA10,NDUFA11,NDUFA12,NDUFA13,NDUFA2,NDUFA3,NDUFA5,NDUFA7,NDUFA8,NDUFA9,NDUFAB1,NDUFB1,NDUFB2,NDUFB4,NDUFB6,NDUFB7,NDUFB8,NDUFB9,NDUFC2,NDUFS1,NDUFS2,NDUFS4,NDUFS5,NDUFS6,NDUFS7,NDUFV1,NDUFV2,NDUFV3,NEIL1,NFE2L1,NFKB1,NIT2,NLN,NLRC4,NME1,NME2,NME3,NME4,NME5,NME7,NME9,NMNAT1,NMNAT2,NMNAT3,NMRK1,NMRK2,NNMT,NNT,NOS1,NOS2,NOS3,NOX4,NOXRED1,NPC1,NPC2,NPL,NPPA,NPPB,NPPC,NPR1,NPR2,NPY1R,NQO1,NQO2,NR1D1,NR1H4,NR3C1,NR4A3,NR5A2,NT5C,NT5C1A,NT5C1B,NT5C3B,NT5E,NT5M,NTHL1,NUDT12,NUDT13,NUDT14,NUDT15,NUDT16,NUDT17,NUDT18,NUDT19,NUDT2,NUDT4,NUDT5,NUDT7,NUDT8,NUDT9,NUS1,OARD1,OAS1,OAT,OCA2,ODC1,OGDH,OGDHL,OGG1,OLA1,OLAH,OMA1,ONECUT1,OPA1,OSBP,OSBPL1A,OSBPL2,OSBPL3,OSBPL5,OSBPL6,OSBPL7,OSBPL9,OTOG,OTOGL,OXCT1,OXCT2,OXSM,P2RX7,P2RY1,P2RY6,PAFAH1B1,PAH,PAICS,PANK1,PANK2,PAPSS1,PAPSS2,PARG,PARK7,PARP1,PARP16,PARP9,PARS2,PC,PCBD1,PCBD2,PCCA,PCK1,PCK2,PCSK9,PDE10A,PDE2A,PDE4A,PDE4B,PDE4C,PDE4D,PDE5A,PDE7A,PDE7B,PDE8A,PDE8B,PDE9A,PDHA2,PDHB,PDHX,PDK1,PDK2,PDK4,PDSS1,PDSS2,PDX1,PDXDC1,PDXK,PECR,PEPD,PER2,PEX2,PEX5,PEX7,PFAS,PFKFB2,PFKFB3,PFKL,PFKM,PFKP,PGAM1,PGAM2,PGD,PGK2,PGM1,PGM2,PGM2L1,PGM3,PGP,PHGDH,PHKG2,PHYH,PIAS4,PIBF1,PID1,PIK3CA,PINK1,PIPOX,PKLR,PKM,PLA2G10,PLA2G15,PLA2G1B,PLA2G2C,PLA2G2F,PLA2G3,PLA2G4A,PLA2G4B,PLA2G4C,PLA2G4D,PLA2G4F,PLA2G5,PLA2G6,PLA2G7,PLAA,PLB1,PLCB1,PLCG2,PLEK,PLIN5,PLOD2,PLOD3,PM20D1,PMAIP1,PMM2,PMVK,PNKD,PNLIP,PNPLA2,PNPLA3,PNPLA8,PNPO,POFUT1,POFUT2,PON1,PON3,PPARA,PPARD,PPARGC1A,PPAT,PPCDC,PPCS,PPP1R3E,PPP1R3G,PPT1,PPTC7,PRG3,PRKAA1,PRKAA2,PRKAB1,PRKAB2,PRKAG1,PRKAG2,PRKAR2B,PRKCE,PRKG2,PRMT3,PRODH,PRODH2,PROX1,PRPS1L1,PRPSAP1,PRPSAP2,PRTFDC1,PSAT1,PSEN1,PSPH,PTAFR,PTEN,PTGDS,PTGES,PTGES2,PTGES3,PTGIS,PTGR1,PTGR2,PTGS1,PTGS2,PTH,PTH1R,PTHLH,PTK2B,PTPN2,PTS,PYCARD,PYCR2,QDPR,QKI,QPRT,RAB23,RAN,RANBP2,RARS2,RBKS,RBP1,RBP2,RBP4,RD3,RDH10,RDH11,RDH12,RDH13,RDH14,RDH5,RDH8,REST,RETSAT,RFK,RHOQ,RIMKLA,RIMKLB,RLBP1,RNASEH2B,RORA,RORC,RPE,RPE65,RPIA,RPTOR,RRM1,RRM2,RRM2B,SAMHD1,SARDH,SARS2,SC5D,SCD,SCD5,SCLY,SCNN1B,SCP2,SCPEP1,SDHA,SDHAF3,SDHB,SDHC,SDHD,SDR16C5,SDR9C7,SDS,SDSL,SEC14L2,SEPHS1,SEPHS2,SERINC3,SERINC5,SERP1,SERPINA12,SESN2,SFXN1,SGPL1,SGPP1,SGPP2,SHMT1,SHMT2,SHPK,SIK1,SIRT1,SIRT4,SIRT5,SLC16A12,SLC16A3,SLC16A9,SLC19A1,SLC19A2,SLC19A3,SLC1A3,SLC22A11,SLC22A12,SLC23A1,SLC23A2,SLC25A11,SLC25A12,SLC25A13,SLC25A16,SLC25A17,SLC25A19,SLC25A2,SLC25A21,SLC25A25,SLC25A44,SLC27A1,SLC27A2,SLC27A3,SLC27A5,SLC2A3,SLC2A6,SLC2A9,SLC34A1,SLC35A3,SLC35B4,SLC37A4,SLC38A1,SLC39A14,SLC39A8,SLC45A2,SLC45A3,SLC4A1,SLC4A4,SLC4A7,SLC52A1,SLC52A2,SLC52A3,SLC5A3,SLC7A11,SLC7A7,SMPD1,SMPDL3A,SMUG1,SNAI1,SNAI2,SNCA,SNX17,SOAT1,SOAT2,SOD1,SOGA1,SORBS1,SORD,SOX9,SPHK1,SPHK2,SPR,SPTLC1,SPTLC2,SPTLC3,SPTSSA,SPTSSB,SQLE,SRC,SRD5A1,SRD5A2,SREBF1,SRR,ST3GAL1,ST6GAL1,STAR,STARD3,STARD4,STAT3,STAT5A,STAT5B,STK11,STOML2,SUCLA2,SUCLG1,SUCLG2,SULT1A3,SULT1A4,SULT1C3,SULT1E1,SULT2A1,SULT2B1,SYK,SYNJ1,SYNJ2,TALDO1,TARS2,TBXAS1,TDG,TECR,TECRL,TFAP2B,TFF3,TGDS,TGFB1,TH,THAP4,THEM4,THEM5,THTPA,TIGAR,TJP2,TK1,TK2,TLR2,TM7SF2,TMEM86B,TNFRSF1A,TP53,TP53I3,TPH1,TPH2,TPK1,TPST1,TPST2,TREM2,TRIB3,TSKU,TSPO,TST,TTC39B,TTR,TWIST1,TYMP,TYMS,TYR,TYRP1,TYSND1,UAP1,UAP1L1,UBIAD1,UCK1,UCK2,UCKL1,UCP2,UCP3,UEVLD,UGDH,UGGT1,UGGT2,UGP2,UGT1A1,UGT1A10,UGT1A3,UGT1A4,UGT1A5,UGT1A6,UGT1A7,UGT1A8,UGT1A9,UGT2B11,UGT2B28,UGT2B4,UGT2B7,UMPS,UNG,UPB1,UPP1,UPP2,UQCC3,URAD,UROC1,UROS,USP7,UST,UXS1,VDAC1,VKORC1,VKORC1L1,VLDLR,VNN1,VNN2,WDTC1,WNT4,XDH,XYLB,YARS2,ZBTB20,ZMPSTE24,ZNF692	0.00013437,1.6739e-07,0.0027493,0.037517,0.002568,0.0025387,0.022033,2.66e-05,0.00049239,0.0001445,0.0232,0.18143,4.3262e-05,0.075833,0.00045358,0.0090998,0.068635,0.0020179,0.0015322,0.020888,0.005373,0.00029016,6.9666e-05,0.00022196,9.4385e-08,0.00084655,0.086148,0.0079697,0.034573,0.0016472,0.017146,0.00023788,5.3975e-06,0.0020691,0.030365,0.0076225,0.001693,0.021647,0.053302,0.0025164,0.04061,0.042109,0.11109,0.072878,0.089211,0.038016,0.00097117,0.0024822,0.00044941,0.021666,0.021149,0.00029571,8.3059e-05,0.027439,0.032981,0.022084,0.076155,0.00040478,0.0014782,0.015556,0.0017472,0.008629,0.00025647,0.0051879,0.0025815,0.0071894,0.058278,0.05341,0.0024756,0.045941,0.026658,0.05341,0.12668,0.00026364,2.0972e-05,0.00020522,1.7703e-05,0.0018815,0.00023969,6.6785e-05,0.089101,1.6731e-06,0.065042,0.035715,0.00072009,1.7835e-05,0.0097664,2.4624e-05,4.7429e-05,0.00041945,0.014618,0.013027,0.013986,0.076881,0.013034,0.13379,0.020729,0.0049593,0.098728,0.044085,0.002421,0.047811,0.025612,0.059377,0.037423,0.018687,0.042322,0.03256,0.016119,1.5319e-05,0.00020908,0.012013,0.0045638,0.029507,3.1446e-06,0.0094981,0.081177,0.0086912,8.2633e-05,2.2731e-05,0.090657,0.0084853,0.0026579,0.0053172,0.0075693,0.027522,0.003081,0.063494,0.048934,0.0044102,0.0090716,0.0033768,0.11771,0.027624,0.011147,0.090013,0.070673,0.062782,0.011378,6.9668e-06,0.00080364,0.024619,0.0058164,0.13289,0.019728,0.002551,0.039152,0.031084,0.017986,4.7498e-06,0.013287,0.010177,0.00094498,1.9295e-06,6.4221e-05,0.046349,0.019508,0.0002467,3.964e-07,1.118e-05,0.0066059,0.022899,0.014834,0.008873,0.00035168,0.10515,3.8652e-05,0.017343,5.4226e-05,0.0066414,0.0071613,0.0027562,0.0098072,0.057925,0.049174,0.089467,0.12153,0.00062569,0.00091866,0.00041279,0.0078514,0.0009553,0.02202,0.0017948,0.0017948,0.0011916,3.2963e-06,0.0096859,0.032335,0.076084,0.00010175,0.0057876,5.9589e-06,0.041215,0.00022239,0.028036,2.0799e-05,0.0001251,0.025546,0.011084,0.00066053,0.00075816,0.0002774,0.028316,0.025724,0.086225,0.10023,0.019116,0.021432,0.0020948,0.062671,0.00060618,0.037973,0.03696,1.8542e-06,0.081707,0.028005,0.049728,0.085871,0.00018319,0.00057757,0.0022942,0.014576,0.013704,3.9031e-06,0.017769,0.0097993,7.8194e-05,0.021297,0.032491,9.4174e-07,0.042566,0.020894,0.12674,0.025412,0.10651,0.012393,0.043184,0.055394,0.013887,7.1246e-10,1.3424e-05,0.00013711,0.0015338,0.0040165,0.014381,0.017078,0.090974,0.0050007,0.036837,0.036195,0.008464,0.046334,0.0062353,0.031851,0.045447,0.0022784,0.041144,0.0997,0.020156,9.1462e-07,0.002674,0.012261,0.025568,0.043844,5.1431e-05,0.0004878,0.00010039,0.0058442,0.014398,0.085293,0.0058118,0.032828,1.7442e-06,0.038551,0.05346,0.000511,0.0049166,2.0653e-06,0.09728,4.2188e-15,0.04195,0.065479,0.00031165,4.6111e-06,0.037276,0.041386,0.0081311,4.7698e-06,0.0037572,6.7476e-08,0.0091746,1.4433e-06,0.00022278,2.1891e-08,0.0024449,0.018285,0.10729,0.00010109,0.11727,1.7942e-08,0.0055489,0.0088515,0.0006512,0.0031257,0.01143,0.0017243,0.0025055,2.7436e-06,3.0379e-05,0.028351,0.0012933,0.060242,0.099388,0.099388,0.062869,0.00010551,0.0018731,0.00046532,0.078497,1.6882e-06,0.00054167,0.065584,0.08325,0.10002,0.073169,0.0294,0.025729,0.05232,0.021075,0.018424,0.094287,0.22318,0.0025634,4.9388e-05,0.013685,0.053291,0.00039585,0.083195,0.061636,0.030637,0.041841,0.083195,0.0001613,0.093088,3.7554e-05,0.030812,0.0057219,0.01496,4.5697e-05,0.049644,0.00091696,0.024882,0.00059301,0.017913,9.2489e-06,0.033568,0.0095399,0.0021341,0.0014196,0.015093,0.00070628,0.00241,0.038771,0.007638,0.020963,0.00016413,0.18756,0.032533,0.001977,0.020481,0.079009,0.047158,5.4097e-07,0.00030909,0.080292,0.055876,2.3573e-05,0.013893,0.046963,0.00046077,0.00035431,8.7351e-05,2.8597e-10,2.0934e-05,0.00066246,0.00092672,0.047684,6.924e-05,0.012353,0.083625,6.4064e-11,3.3626e-05,0.00020713,0.00027154,0.0087278,6.5186e-05,0.0040261,0.00093292,0.036655,0.0044676,0.070847,0.065836,0.01588,0.06072,0.005665,0.029238,0.011933,0.015674,5.9201e-07,0.00051048,0.00013053,0.0025736,0.0014755,0.0080756,0.0011196,8.0848e-05,0.0089864,0.033814,0.063042,0.080709,0.002506,0.049085,0.01861,0.042306,0.004111,0.00045111,0.016522,0.0048747,3.395e-06,0.0036515,0.0026238,0.0018178,0.11522,0.0014666,0.00016421,0.020523,0.10214,0.043001,0.010481,0.0054006,5.4716e-07,0.001721,6.8697e-05,0.0021577,0.035488,0.0608,0.091425,0.0066648,5.3792e-05,8.3547e-05,0.030603,0.0022474,0.010309,0.087559,0.017894,0.00064485,0.00025298,0.048969,0.012016,0.0073665,0.0030819,0.033889,0.014014,0.0023489,0.022202,0.057795,0.0011758,3.7061e-06,0.0021925,0.0020677,6.1517e-09,0.0041678,0.029849,0.012151,0.013492,0.0046886,0.0056798,0.024343,0.011763,0.012041,0.0057862,0.0062937,0.00046571,0.045221,0.0039108,0.012949,0.0086829,0.09134,0.047173,0.0055915,5.8018e-05,0.00039903,1.1225e-06,0.0070661,0.039021,0.037465,0.00039797,0.010445,1.1343e-07,0.00028135,0.0010268,0.0045003,0.014366,0.00014086,0.12199,0.0059287,0.007435,0.00046898,6.5829e-06,0.0014917,0.038887,4.3847e-07,0.00071941,0.00014059,0.12737,0.00023084,0.029653,1.6383e-05,2.1102e-06,0.0021711,0.00032602,0.0040383,0.0001363,0.0052427,0.0001378,0.0063901,5.891e-06,9.055e-06,0.037326,3.3455e-05,0.032305,0.003991,0.021711,0.062796,0.035724,1.7084e-05,0.087468,0.039728,0.001909,5.6665e-05,0.1028,0.063714,0.0090351,0.0088319,0.021631,0.0059882,0.00016152,0.0034189,0.052391,0.0015945,0.073662,0.0014512,0.05278,0.0042944,0.00022808,0.0041854,0.052878,3.3052e-06,0.028955,0.00032449,0.041163,6.2776e-05,0.0051631,0.0038928,0.021677,0.0002324,0.0042233,0.047591,0.0021995,0.0032421,0.038638,0.019728,0.018349,0.035481,0.0027441,3.9107e-06,0.063474,4.3277e-06,0.00010186,0.00013411,0.0040396,0.0047194,0.00030748,0.00073684,1.0948e-05,0.0024806,2.9776e-05,0.048893,0.048175,0.0084905,0.0052618,0.031971,0.0016046,2.9505e-10,0.014833,0.004754,0.14042,0.046759,0.051161,0.010471,0.15558,1.0017e-08,7.1684e-05,1.9423e-05,9.3455e-05,0.050213,0.042011,0.02267,0.017587,0.008378,0.027038,0.00084494,0.0074298,7.8311e-06,0.0020418,0.026322,0.094081,0.0067657,5.0995e-06,0.00077315,0.0030973,0.003276,0.014163,0.027167,2.2979e-06,0.076483,0.041727,0.00029485,0.021059,3.2517e-06,0.0041279,0.011157,0.00031599,0.037328,0.025391,0.015268,0.0026497,0.02207,4.0568e-10,0.14218,0.0022459,0.0023475,0.044485,0.093807,0.013627,0.00087488,0.0017206,0.00026405,0.1277,0.0021325,9.1199e-05,0.0015133,0.015447,0.12988,0.045802,0.0057933,0.0059516,0.014605,0.1088,0.0071264,0.00011878,0.0020147,0.040429,0.014808,0.022295,0.0088226,0.007583,0.04074,0.0045412,0.0011492,0.0006329,0.0014482,0.0074107,0.0066181,4.0243e-11,0.0026737,0.0080041,0.00038041,0.00048609,0.012908,4.3528e-06,5.2747e-05,0.031899,0.00016879,0.026892,2.6816e-07,0.032126,0.00043663,0.0028946,0.019091,0.00020763,0.060742,0.0014071,0.0046741,0.0015322,0.0022831,0.0012732,0.0010098,0.0003718,0.00060034,0.0097137,0.00062511,0.083401,0.084506,0.090201,0.016923,0.084506,0.0049304,0.0025789,0.00012038,0.0078849,0.0011691,0.00036051,0.081874,1.2496e-06,0.0080384,0.062826,0.00010453,0.14173,0.0061335,0.016235,0.00024205,0.0034772,0.017265,1.6421e-05,0.072273,6.4754e-08,0.0094267,0.019817,0.00025876,0.01063,0.0079483,0.0049912,0.076225,0.0023888,0.0039827,0.12199,8.1684e-07,1.2011e-10,0.00093447,3.1449e-05,1.5564e-13,0.00096359,3.9547e-07,0.0050053,0.067697,0.024325,0.141,0.018947,2.1699e-12,2.2592e-05,7.3107e-05,0.028117,0.012566,0.067895,3.4993e-06,0.00080151,0.058289,3.7405e-05,0.11731,0.020467,0.00016594,0.00017929,0.0030878,0.0015984,0.0009435,0.0041508,0.0020512,2.5058e-08,0.0034741,0.00046331,0.00099395,0.044541,0.00026372,0.046743,0.014192,0.001975,0.0013844,0.11246,0.0096238,0.011872,0.021913,0.013767,7.3159e-05,0.00057955,0.002579,0.10917,0.00029947,0.029892,0.0016159,5.5911e-11,0.14892,0.037255,2.548e-14,0.0017223,0.11398,0.042786,0.006636,6.2339e-05,0.0025628,0.02601,0.015926,0.0073848,0.0013252,0.032911,4.9929e-05,0.00067338,0.0028239,0.0004387,6.6583e-05,0.042957,0.060608,0.00038837,0.015828,0.0029732,0.065916,0.0011543,0.0042471,0.00086617,0.00062443,0.052195,0.00038119,0.082634,0.056028,0.0092862,0.050608,0.074034,0.10094,0.0027912,0.022694,2.3479e-05,0.00088912,0.11532,0.0025187,0.0037086,0.068585,0.0048716,0.078648,0.00015514,0.0032562,0.0056646,8.8184e-05,0.018092,7.0826e-05,0.061361,0.016978,0.049217,0.01782,1.792e-07,0.044026,0.061435,0.0002875,0.02287,0.036051,0.0057302,0.0020719,0.0020963,0.0021965,0.0013013,0.038771,1.1237e-06,0.00011324,0.00069013,0.014657,3.2069e-05,0.011223,0.0041493,0.0090526,0.1338,0.00019565,2.6772e-05,0.033962,7.8384e-06,0.0010434,0.054586,4.697e-05,0.050495,7.8652e-05,0.030697,0.031144,0.070367,0.032722,0.007654,0.00071378,1.7826e-05,5.8129e-05,0.00055211,0.004037,0.00014024,0.015442,0.00069849,0.006273,0.037828,0.060489,0.0033886,5.2565e-05,0.0035398,8.0749e-05,0.00041447,0.082326,0.040068,0.0042537,0.042794,0.00085397,0.043168,0.044262,9.2246e-05,0.0015599,0.05906,0.003872,0.03361,0.000609,2.2506e-06,0.011633,0.011807,0.073406,0.020237,0.040748,0.044546,0.0070523,0.0060132,1.8158e-06,0.0010525,0.053793,1.4696e-05,0.069252,0.015807,2.5994e-05,8.4622e-06,4.9405e-15,0.028911,0.0086306,0.00046697,0.008463,0.015563,0.0086994,0.011827,0.11085,9.4291e-06,0.046503,0.013409,6.6031e-05,0.0078629,0.0025383,0.0011831,3.2667e-07,0.10592,0.050821,0.0019534,0.007351,0.056436,0.00054368,0.003418,6.5005e-06,0.022937,5.4267e-10,0.010669,1.9502e-05,1.5664e-09,0.0051352,3.5172e-11,0.0059528,0.0066466,3.2976e-07,0.010268,4.7784e-07,0.0088882,6.1144e-14,0.065825,0.0015577,0.004548,0.023586,0.0082614,0.0037558,0.0034406,0.0028425,0.060483,0.029288,0.045181,0.023351,0.00038598,0.024417,0.010803,7.5861e-10,0.039229,0.021849,0.00014429,0.007451,0.034706,0.077077,0.043395,0.018367,0.0003991,3.0509e-05,0.032788,6.4283e-05,0.047504,6.1816e-07,0.034704,0.028369,0.11086,0.038627,0.0052749,3.1401e-05,1.4525e-05,0.059211,0.037283,7.5517e-07,0.01598,0.030562,0.0080821,2.405e-09,0.010218,0.060241,0.0046553,0.0003723,0.0047894,0.0042087,0.00024387,0.011834,0.0047437,0.0015747,0.00016096,0.018032,0.01564,0.057618,0.00012448,0.00044055,0.025219,0.0013183,0.00014378,0.0012376,0.010991,2.1945e-07,0.0004527,0.0052398,7.1072e-08,0.058566,0.024033,0.026573,0.0097812,0.091026,0.0010458,0.029685,0.1122,0.0092398,0.00010611,0.00027397,3.6753e-05,0.0044407,4.6469e-05,0.054627,0.054795,0.016132,0.0013744,9.0397e-05,0.0012191,0.025093,0.0015255,0.0032593,0.0068099,0.0038564,5.0092e-05,0.0010723,0.043956,0.0061623,0.0031471,0.0074814,5e-10,2.3835e-05,0.00040391,1.4449e-05,3.9677e-05,0.12974,0.03588,8.8929e-07,0.0033684,0.017509,5.8861e-05,0.038507,0.034708,0.036895,0.028978,0.091194,0.022011,3.0698e-06,0.034954,0.0023758,0.054965,0.012029,0.0059612,0.0008578,2.3742e-06,0.0066783,0.016873,0.043384,0.030244,0.019788,3.1299e-05,5.445e-05,0.011248,0.0091452,0.0042091,0.028371,0.01665,0.018006,0.0073275,0.077378,0.0072506,1.4179e-07,5.8996e-05,0.034906,0.095942,0.0021067,4.3913e-07,0.064011,0.00039217,0.0029534,0.015425,0.060489,0.0079958,3.495e-05,3.2549e-07,0.0041848,0.010855,0.0089272,9.9012e-05,0.0041785,7.821e-05,0.096979,1.0547e-14,0.0086183,0.00025496,0.00026463,0.024346,3.8554e-08,0.096006,0.017583,0.0015123,0.024062,0.0021048,0.045685,0.010127,0.0737,0.018553,0.010497,0.011268,0.070034,0.084511,0.015606,0.07296,0.027872,0.0011914,0.00091001,0.067113,0.027792,0.19405,0.19405,0.0046896,0.073064,0.01203,0.056096,6.5492e-05,0.040881,0.00763,0.001224,0.045061,0.0053146,0.0072663,0.0038868,0.0030195,0.0010756,0.01143,0.0049132,0.0025693,0.014139,0.00026034,2.3348e-06,0.015,0.00056053,0.056618,0.033269,0.015518,0.18766,0.071895,0.027062,0.0025359,0.010217,0.040293,3.2135e-13,0.014544,5.8826e-05,0.00091807,0.087065,0.0064064,0.0015262,0.043091,0.0039544,0.015991,0.00028987,0.0028304,0.024047,0.0016377,0.010236,0.023808,0.062644,0.077378,0.0019325,0.0011487,0.00086176,0.036263,0.15187,0.048757,0.024187,8.0998e-06,1.0892e-05,0.02475,0.0087014,0.0026918,0.026016,0.00054495,0.0038323,0.0042162,0.014264,0.0060837,0.1243,0.029974,0.026725,0.00023176,0.00039189,0.0065075,1.8513e-06,6.4706e-09,0.0095341,0.00029699,0.016495,0.07791,0.00050903,0.00046237,0.0016963,0.016168,0.0012947,0.037557,5.7006e-05,2.5141e-09,0.005095,0.0016762,0.0014959,0.0034467,0.037381,4.0328e-06,0.013485,0.00076502,2.1763e-05,0.053738,0.004217,0.00041029,0.001781,0.0019704,0.00051987,5.405e-05,0.0197,0.036297,0.0041254,0.00077148,0.010634,0.070154,0.037994,0.015781,0.0013137,0.012771,0.028941,1.2968e-05,0.035144,1.3716e-06,0.00029624,3.3682e-06,0.00050036,0.0017793,1.4204e-06,0.03844,0.049577,8.9809e-05,0.0063524,0.00033079,0.086763,0.10162,0.0041325,0.0054199,0.0022819,0.02286,0.0024845,0.058372,0.10739,0.017482,0.062736,0.00050218,9.5987e-09,0.00020925,0.020811,0.00087204,0.0090149,0.0027744,0.043655,0.0079148,8.2769e-11,0.088673,0.0003256,0.00012859,0.055278,0.0058641,6.0531e-08,0.0026991,0.023008,0.070948,0.038301,0.016387,0.00046922,0.0057107,0.0012164,0.013093,0.00072652,0.012426,0.00066724,0.0028331,0.0083801,0.046677,0.028921,3.1268e-06,0.053408,0.0046792,0.033793,0.033793,0.033793,0.011287,0.0061397,0.0049965,0.0061397,0.02649,0.01924,0.080043,0.092022,0.0025781,0.013432,0.033211,0.095643,0.00043274,0.086014,0.0087915,0.010028,0.035839,0.021234,0.0059746,0.024963,0.0084638,0.0030701,0.030928,0.030083,0.099505,0.0046311,0.0045172,0.0030001,0.028878,0.0071052,0.069858,2.0153e-07,0.013059,0.064428
GOBP_AMINO_ACID_NEUROTRANSMITTER_REUPTAKE	10	10	-0.12441	-0.0031881	0.29127	0.66536	1	1	1	0.943763	1	ATP1A2,CLN8,ITGB1,KCNJ10,PER2,SLC17A8,SLC6A1,SLC6A11,SLC6A12,SLC6A13	0.00075816,0.0058118,0.0092224,0.0055153,0.007451,0.0038666,0.0022119,0.029204,0.0029642,0.0057718
GOBP_REGULATION_OF_INTRACELLULAR_SIGNAL_TRANSDUCTION	1693	1346	-0.0089591	-0.0025438	0.020971	0.66538	1	1	1	0.943763	1	ABCA1,ABCA7,ABL1,ABL2,ABR,ABRA,ACKR3,ACTA2,ACTN3,ACTN4,ADA,ADAM8,ADCYAP1R1,ADGRG1,ADGRG3,ADGRV1,ADIPOR1,ADORA1,ADORA2B,ADRA1A,ADRA1B,ADRA2A,ADRA2B,ADRA2C,ADRB2,ADRB3,AGO3,AGT,AIDA,AIP,AKAP12,AKAP13,AKAP5,AKAP6,AKAP7,AKIP1,AKR1C3,AKT1,AKT1S1,AKT3,ALOX12B,ALOX15,ALPK1,ALS2,AMBP,ANAPC15,ANGPT1,ANKRD1,ANKRD17,ANKRD54,ANKRD6,APELA,APIP,APLNR,APOA1,APOC3,APOE,APP,ARF6,ARFGAP1,ARFGEF1,ARFGEF3,ARHGAP10,ARHGAP12,ARHGAP15,ARHGAP17,ARHGAP18,ARHGAP19,ARHGAP20,ARHGAP21,ARHGAP22,ARHGAP24,ARHGAP25,ARHGAP26,ARHGAP28,ARHGAP29,ARHGAP31,ARHGAP32,ARHGAP35,ARHGAP39,ARHGAP40,ARHGAP42,ARHGAP44,ARHGAP5,ARHGAP8,ARHGAP9,ARHGDIA,ARHGDIB,ARHGEF10,ARHGEF10L,ARHGEF11,ARHGEF12,ARHGEF15,ARHGEF17,ARHGEF18,ARHGEF2,ARHGEF25,ARHGEF28,ARHGEF3,ARHGEF4,ARHGEF40,ARL6IP5,ARRB1,ARRB2,ASH1L,ATF3,ATM,ATP2B4,ATP2C1,ATR,AURKA,AURKB,AUTS2,AVPI1,AXIN1,AXL,BAD,BAG4,BAG5,BANK1,BARD1,BCAR3,BCL10,BCL2,BCL2L1,BCL2L11,BCL2L2,BCL3,BCL6,BCLAF1,BCR,BDKRB2,BECN1,BID,BIRC2,BIRC3,BIRC5,BIRC7,BMP2,BMP4,BMP6,BMP7,BMPER,BMPR1A,BMPR2,BOK,BRAF,BRCA1,BRCA2,BRD4,BST2,BTRC,C10orf71,C18orf32,C1QBP,C1QL4,C1QTNF1,C1QTNF3,C20orf27,C5AR1,C9orf72,CACTIN,CADM4,CALCR,CALM1,CALM2,CALM3,CALR,CAMTA1,CANT1,CAPN3,CARD11,CARD16,CARD8,CARD9,CASP1,CASP10,CASP8,CASR,CASS4,CAT,CAV1,CAV2,CAV3,CBL,CBLC,CBS,CC2D1A,CCAR2,CCDC125,CCL1,CCL11,CCL13,CCL17,CCL19,CCL2,CCL20,CCL21,CCL22,CCL24,CCL25,CCL26,CCL7,CCL8,CCNB1,CCR1,CCR7,CD14,CD22,CD27,CD28,CD300A,CD3E,CD4,CD40,CD74,CD81,CD86,CDC34,CDC42,CDC42SE1,CDC42SE2,CDCA8,CDH13,CDH2,CDK5RAP2,CDK5RAP3,CDON,CDT1,CEP55,CFLAR,CGNL1,CHD5,CHEK1,CHEK2,CHERP,CHI3L1,CHN1,CHN2,CHP1,CHP2,CHRNA10,CHRNA7,CHRNA9,CIB1,CILP,CIT,CLEC16A,CLEC4D,CLEC6A,CLEC7A,CLU,CMKLR1,CNKSR3,COL3A1,COPS3,COPS5,CORO7,CPNE1,CREB3,CRK,CRKL,CRNN,CRY1,CRYBA1,CSF1,CSF1R,CSF3,CSPG4,CTH,CTNNB1,CTNS,CUL3,CUL4A,CX3CL1,CX3CR1,CXCL12,CXCL17,CXXC5,CYTH1,CYTH2,CYTH3,CYTH4,DAB2,DAB2IP,DACT1,DAPK2,DCN,DDIAS,DDIT3,DDR2,DDT,DEF6,DENND1A,DENND3,DENND4A,DENND4C,DEPDC5,DEPTOR,DGKD,DGKG,DGKQ,DHX15,DHX33,DHX36,DIRAS1,DIRAS2,DKK1,DLC1,DLG1,DLG5,DNAJA1,DNMBP,DOCK2,DOCK8,DOK3,DOK4,DOK5,DOK6,DRD2,DRD3,DRD4,DSTYK,DUSP1,DUSP10,DUSP13,DUSP16,DUSP19,DUSP2,DUSP26,DUSP3,DUSP4,DUSP5,DUSP6,DUSP7,DUSP8,DVL2,DVL3,DYNC1LI1,DYRK1A,DYRK2,DYRK3,ECM1,ECT2,EDAR,EDN1,EDN3,EEF1D,EEF1E1,EFHB,EGF,EGFR,EIF2AK2,EIF2AK3,EIF3A,EIF5A,ELL3,ENDOG,ENG,ENO1,EPHA2,EPHA4,EPHA7,EPHA8,EPHB1,EPHB2,EPM2A,EPO,EPS8,EPS8L1,EPS8L2,EPS8L3,ERBB4,ERN1,ERN2,ERP29,ERRFI1,ESR1,ETAA1,EZR,F10,F11R,F2R,F2RL1,F2RL2,F3,F7,FADD,FAM13A,FAM13B,FAM83D,FAM89B,FAS,FASLG,FBLN1,FBP1,FBXL2,FBXO4,FBXO8,FBXO9,FBXW7,FCGR2B,FEM1B,FERMT2,FFAR4,FGB,FGD2,FGD3,FGD4,FGD5,FGF1,FGF10,FGF18,FGF19,FGF2,FGF20,FGF21,FGF4,FGFR1,FGFR2,FGFR3,FGFR4,FGR,FHL2,FIS1,FKBP1A,FKTN,FLCN,FLT1,FLT3,FNIP1,FOXM1,FOXO1,FPR2,FRMD1,FRMD6,FRS2,FSHR,FYN,FZD10,FZD4,FZD7,FZD8,GABARAP,GADD45A,GADD45B,GADD45G,GAPDH,GARNL3,GAS6,GCG,GCNT2,GDF15,GDF5,GDF6,GFRAL,GH1,GHR,GHRL,GIP,GIPR,GIT1,GIT2,GJA1,GLIPR2,GMIP,GNA12,GNA13,GNAI1,GOLPH3,GOLT1B,GPBAR1,GPD1L,GPER1,GPNMB,GPR137,GPR137B,GPR17,GPR18,GPR183,GPR20,GPR3,GPR35,GPR37,GPR4,GPR55,GPR62,GPR65,GPR89A,GPRC5B,GPS2,GRAP,GRAP2,GRB2,GREM1,GRINA,GRM1,GRM5,GSK3B,GSTP1,GUCA1A,GUCY1A2,HAND2,HAX1,HBEGF,HCLS1,HCRTR1,HCST,HDAC1,HDAC3,HDAC7,HEG1,HELLS,HERPUD1,HIC1,HIF1A,HIPK4,HMGB1,HMGCR,HOMER2,HOMER3,HPSE,HRAS,HRH4,HSP90AB1,HSPB1,HTR2A,HTR2B,HTR6,HYOU1,IAPP,ICAM1,IFI35,IFIT5,IGF1,IGF1R,IGF2,IGFBP3,IGFBP4,IGFBP5,IGFBP6,IKBKB,IKBKE,IL11,IL12B,IL18,IL18R1,IL19,IL1A,IL1B,IL20RA,IL26,IL34,IL6,INCENP,ING2,ING4,INHBA,INPP5E,INPP5F,INPP5K,INS,INSL3,INSR,IQCJ-SCHIP1,IQGAP1,IQGAP3,IQSEC1,IQSEC3,IRAK3,IRAK4,IRF3,ITCH,ITGA1,ITGA3,ITGAV,ITGB1,ITGB3,ITPKB,ITPR1,ITSN1,IVNS1ABP,JAK2,JMJD8,JUN,KALRN,KANK1,KANK2,KAT6A,KBTBD7,KCTD10,KCTD13,KDM1A,KDR,KIAA0319,KIF14,KISS1,KIT,KITLG,KL,KLB,KLHDC10,KLHL22,KLHL31,KRAS,KSR1,LACRT,LAMTOR1,LAMTOR2,LAMTOR3,LAMTOR4,LAMTOR5,LAX1,LBH,LCK,LEP,LGALS1,LGALS9,LHCGR,LIF,LILRA5,LILRB4,LIMD1,LIME1,LIMS1,LITAF,LMCD1,LMO3,LPAR1,LPAR2,LPAR3,LPAR6,LRP1,LRP2,LRRC19,LRRK1,LRRK2,LTBR,LTF,LURAP1,LURAP1L,LYN,LZTR1,MAD2L1,MAGI2,MALT1,MAP2K1,MAP2K3,MAP2K4,MAP2K5,MAP2K6,MAP2K7,MAP3K10,MAP3K11,MAP3K12,MAP3K13,MAP3K14,MAP3K3,MAP3K4,MAP3K5,MAP3K7,MAP4K1,MAP4K2,MAP4K4,MAPK1,MAPK14,MAPK7,MAPK8IP1,MAPK8IP2,MAPK8IP3,MAPKAP1,MAPKAPK5,MAPKBP1,MAPRE2,MARCO,MARK3,MAVS,MAZ,MBIP,MCF2L,MCF2L2,MCL1,MDFIC,MDM2,MECOM,MEIS3,MEN1,MET,MFAP3,MFHAS1,MFN2,MGRN1,MIF,MINK1,MIOS,MKRN2,MLST8,MMD2,MMP8,MMP9,MOB3B,MOS,MSTN,MSX1,MT3,MTDH,MTNR1B,MTOR,MTURN,MUC1,MUSK,MYADM,MYC,MYD88,MYDGF,MYO9A,MYO9B,MYOC,MYOZ2,NACC2,NBR1,NCK1,NCK2,NCKAP1L,NCOR1,NDC80,NDFIP1,NDFIP2,NDRG2,NDRG4,NDST1,NDUFA13,NDUFC2,NECAB2,NEDD4,NEK10,NEK6,NEK8,NENF,NET1,NEUROD2,NF1,NF2,NFAT5,NFE2L2,NFKBIA,NFKBIB,NGEF,NGF,NLGN1,NLRC3,NLRP12,NLRP3,NLRP6,NLRX1,NME5,NMI,NOC2L,NOD1,NODAL,NOL3,NOP2,NOS1AP,NOTCH1,NOTCH2,NOX4,NPC1,NPFFR2,NPNT,NPPA,NPPC,NPR1,NPR2,NPSR1,NPTN,NPY,NPY5R,NR1D1,NR1H4,NR3C2,NRG1,NRP1,NTF3,NTRK1,NTRK2,NTRK3,NTS,NUAK1,NUAK2,NUP62,NUP93,OBSCN,OPA1,OPRL1,OPRM1,OPTN,OR51E2,OSBPL8,OSM,OTUD3,OTUD7B,OVOL2,P2RX2,P2RX3,P2RX5,P2RX7,P2RY1,P2RY12,P2RY6,P4HB,PAFAH1B1,PAK1,PAK2,PAK4,PAK6,PARK7,PARL,PARP1,PBK,PBLD,PCID2,PDCD10,PDCD4,PDCD6,PDE10A,PDE11A,PDE2A,PDE3A,PDE3B,PDE4A,PDE4D,PDE5A,PDE6G,PDE6H,PDE8A,PDGFA,PDGFC,PDGFD,PDGFRA,PDGFRB,PDK2,PDPK1,PDX1,PDZD3,PEBP1,PELI1,PELI2,PER1,PEX5L,PHLDA3,PHLPP1,PIAS4,PIDD1,PIH1D1,PIK3AP1,PIK3CA,PIK3CB,PIK3CD,PIK3CG,PIK3R2,PIK3R6,PIN1,PINK1,PIP5K1A,PIP5K1B,PIP5K1C,PJA2,PKHD1,PLA2G1B,PLA2G5,PLA2G6,PLA2R1,PLAGL2,PLAUR,PLCB1,PLCE1,PLCG2,PLEK,PLEKHA1,PLEKHF1,PLEKHG1,PLEKHG3,PLEKHG4,PLEKHG4B,PLEKHG5,PLEKHG6,PLK3,PMAIP1,PML,POMC,PPARA,PPARD,PPEF2,PPIA,PPIF,PPM1A,PPM1B,PPM1N,PPP1R16B,PPP2CA,PPP2CB,PPP2R1A,PPP3CA,PPP3CB,PPP3CC,PPP3R1,PPP3R2,PPP5C,PRAP1,PRDM11,PRDM15,PRDX1,PRDX2,PREX1,PREX2,PRKAA1,PRKAA2,PRKCA,PRKCB,PRKCE,PRKCZ,PRKD1,PRKD2,PRKRA,PRMT1,PRMT5,PRMT6,PRNP,PROK1,PROX1,PRR5,PRR5L,PSCA,PSD2,PSD3,PSD4,PSEN1,PTBP1,PTEN,PTGS2,PTK2,PTK2B,PTP4A3,PTPN11,PTPN13,PTPN2,PTPN22,PTPRC,PTPRR,PTTG1IP,PYCARD,PYHIN1,RABGEF1,RABL3,RAC1,RAD51,RAD9A,RAF1,RALBP1,RALGAPA1,RALGAPA2,RALGAPB,RALGPS1,RAMP3,RANBP9,RAP1A,RAP1B,RAP1GAP,RAP1GAP2,RAP1GDS1,RAPGEF2,RASA2,RASA3,RASAL1,RASAL3,RASGEF1A,RASGRF1,RASGRF2,RASGRP1,RASGRP4,RASIP1,RASSF2,RB1CC1,RBCK1,RBPMS,RC3H2,RCAN1,RCN3,RELA,RELL1,RELL2,RELN,REN,RET,RFFL,RFPL1,RFPL2,RFPL3,RFPL4A,RFWD3,RGS14,RGS2,RHEB,RHOC,RHOD,RHOF,RHOH,RHOU,RICTOR,RIOK3,RIPK1,RIPK2,RIPK3,RIT2,RNASEH2B,RNF13,RNF149,RNF152,RNF167,RNF183,RNF31,RNF34,RNF41,ROBO1,ROCK1,ROCK2,ROR1,ROR2,RORA,ROS1,RPA2,RPF2,RPL23,RPL37,RPL5,RPS20,RPS3,RPS6KA1,RPTOR,RRAGA,RRAGC,RRAGD,RRAS,RRM2B,RRN3,RRS1,RTKN2,RTN4,RTN4R,RUNDC3A,S100A12,S100A13,S100A7,S100A8,S100A9,S100B,SASH1,SCAI,SCHIP1,SCIMP,SCT,SCTR,SEC13,SECTM1,SEMA3A,SEMA3E,SEMA4D,SEMA5A,SEMA6A,SEMA7A,SERINC3,SERPINA12,SERPINB3,SERPINE2,SERPINF2,SESN1,SESN2,SESN3,SETD9,SEZ6,SEZ6L,SEZ6L2,SFPQ,SFRP1,SFRP2,SFRP5,SGK1,SGMS1,SGSM3,SH2B2,SH2B3,SH3BP1,SH3BP4,SH3RF1,SH3RF2,SHANK2,SHARPIN,SHC1,SHOC2,SIK3,SIPA1,SIPA1L1,SIPA1L2,SIPA1L3,SIRPA,SIRT1,SKIL,SLA,SLA2,SLC20A1,SLC24A4,SLC35B2,SLC38A9,SLC39A8,SLC44A2,SLC8A2,SLC9A1,SLC9A3R1,SLIT2,SMAD4,SMCR8,SMPD1,SMYD2,SNAI1,SNAI2,SOD1,SOD2,SORBS3,SORL1,SOS1,SOS2,SOX11,SOX4,SOX9,SPAG9,SPATA13,SPATC1L,SPHK1,SPHK2,SPINK1,SPPL3,SPRED1,SPRED2,SPRED3,SPRY1,SPRY2,SPRY4,SPTBN1,SQSTM1,SRC,SRGAP3,SSTR4,SSX2IP,STAMBP,STARD13,STAT1,STK11,STK25,STK3,STK38,STK39,STK4,STK40,STMN1,STMN3,STOX1,STYX,SUMO4,SWAP70,SYDE1,SYDE2,SYK,SYNJ2BP,SYVN1,SZT2,TAB1,TAB2,TAGAP,TAOK1,TAOK3,TBC1D10C,TBC1D7,TBCK,TBK1,TBX1,TCF7L2,TDGF1,TEK,TELO2,TERF2IP,TFG,TGFA,TGFB1,TGFB2,TGFB3,TGFBR1,TGFBR3,TGM2,THBS1,THOC1,THOC5,THPO,TIAL1,TIAM1,TIAM2,TICAM1,TICAM2,TIFA,TIMP3,TIRAP,TLE1,TLR2,TLR3,TLR4,TMBIM4,TMBIM6,TMED4,TMEM100,TMEM101,TMEM127,TMEM161A,TMEM9B,TNFAIP1,TNFAIP3,TNFAIP8L1,TNFRSF10B,TNFRSF11A,TNFRSF19,TNFRSF1A,TNFSF11,TNFSF14,TNIK,TNIP1,TNIP3,TP53,TP73,TPBG,TPD52L1,TPR,TPT1,TRAF1,TRAF2,TRAF3,TRAF3IP2,TRAF4,TRAF5,TRAF7,TRAP1,TRAT1,TREM2,TRIAP1,TRIM13,TRIM21,TRIM22,TRIM24,TRIM32,TRIM34,TRIM44,TRIM5,TRIM52,TRIM58,TRIM59,TRIM6,TRIM62,TRIM67,TRIM68,TRIO,TRIP6,TRPV4,TSC1,TSC2,TSPYL5,TSSK1B,TSSK3,TSSK6,TTI1,TTI2,TWIST1,TXN,UACA,UBB,UBE2B,UBE2I,UBE2N,UBE2V1,UBE3A,UBQLN1,UBR1,UBR2,UCHL1,UCMA,UCN,UFL1,ULK4,UNC5B,UNC5CL,URB2,URI1,USP10,USP15,USP2,USP44,USP47,USP7,VAPA,VAV1,VAV2,VAV3,VDAC2,VEGFA,VEPH1,VGLL4,VNN1,VRK3,VWF,WAC,WDR24,WDR54,WDR59,WDR76,WDR83,WLS,WNK2,WNT11,WNT16,WNT5A,WNT7A,WNT7B,WWC1,WWC2,WWTR1,XCL1,XCL2,XDH,XRCC3,YWHAZ,ZC3H12A,ZDHHC13,ZDHHC17,ZFAND6,ZMPSTE24,ZMYND11,ZNF385A,ZNF622,ZNF675,ZNHIT1	2.66e-05,0.015744,0.0069252,0.018056,0.0005448,0.010592,0.011293,0.0050323,1.7703e-05,0.011074,0.00023969,0.065947,0.00041945,0.0042715,0.0027084,2.422e-10,0.020729,0.026013,0.044085,0.011616,8.8416e-07,0.010797,0.014135,6.1725e-05,0.023715,0.10171,0.090122,0.0032376,0.0098343,0.0049202,0.0032996,0.0066972,5.7142e-10,4.4431e-05,0.11719,0.077003,0.063494,0.0033768,0.047447,7.1764e-08,4.7498e-06,0.013287,0.022289,0.022625,0.058494,0.020427,0.0029225,7.8185e-08,0.027941,0.00064666,0.00038372,0.026968,0.10515,0.053923,3.8652e-05,0.00041279,0.0009553,0.0011916,0.22272,0.002779,0.080662,0.11334,0.0011612,2.8632e-05,7.2211e-07,0.0017055,0.0011131,6.8841e-06,0.00083732,0.00028993,0.0047083,0.00018318,0.0027393,3.2409e-06,0.0024442,0.0019654,0.016764,0.0046261,0.0031446,0.053782,6.1673e-05,0.0049822,0.0099726,0.018018,0.011328,0.0019239,0.011133,0.019306,0.001357,0.00029326,2.7682e-06,0.00037079,0.024788,0.00071411,0.039634,0.00032913,0.0029288,0.013012,4.5286e-07,0.0035836,0.0005478,0.0078268,0.11557,0.046318,1.3022e-06,0.00066053,0.011627,0.028316,0.010287,0.0069321,0.065862,0.013817,0.01104,0.056854,0.0010839,0.02311,0.028005,2.2485e-05,1.2101e-14,0.000617,0.017833,5.5254e-05,0.015049,0.00078219,0.024373,0.00071682,0.00016229,0.0334,3.5156e-05,0.055309,0.00094966,0.0776,0.0040541,0.009383,0.0089598,0.0031025,0.016393,0.017559,0.021297,0.055304,9.4174e-07,0.016633,0.035109,0.001574,0.00032585,0.00017948,0.0035997,0.10651,0.00011067,0.013015,0.033285,2.2642e-05,0.11159,0.080585,0.00038301,0.00010408,0.043184,0.055394,0.0074783,0.03404,0.00043583,0.018605,0.069167,0.030395,0.0086271,0.00013899,0.0083422,6.8392e-05,5.227e-16,0.086813,0.0038387,0.00013711,0.00034201,0.03831,0.0081292,0.014381,0.00073865,0.015549,0.012317,0.065862,0.017078,0.090974,0.069093,0.015291,0.0058384,0.04467,0.008464,0.0013344,0.0075931,0.12779,0.093593,0.0025077,0.039882,0.0064758,3.3732e-05,0.0026328,0.0027681,0.0063812,0.016701,0.064695,0.0061572,0.064695,0.0027377,0.001662,0.015666,0.0021661,0.0002276,0.074034,0.044787,0.0039348,0.0041322,0.0021585,0.042258,9.9527e-05,0.037575,0.031851,0.04434,0.035963,0.021494,0.010185,1.512e-05,0.0002322,0.0059262,4.5710000000000004e-21,2.3824e-06,0.0066494,0.00014613,0.012103,0.0063443,0.033366,0.00031846,0.0033208,0.0010222,0.0002996,0.011706,0.033761,0.045403,0.0027797,1.0264e-06,5.2616e-06,0.00025478,0.091814,0.00096518,0.03712,0.030327,0.0024015,1.9562e-05,0.010218,0.05297,0.019617,1.4708e-06,0.0017357,0.0010278,0.041554,0.0002203,0.01802,0.13977,0.0031914,6.9689e-05,0.0019384,7.6382e-07,0.027746,0.018964,0.10729,0.0052347,0.00015092,0.0131,0.023418,0.2263,0.0031257,0.039559,0.01143,1.6862e-05,0.012264,0.021895,0.013879,0.028544,0.14173,7.4205e-06,0.0012731,0.026545,0.00022805,0.012978,0.01496,0.00017167,0.0010198,5.4344e-05,0.0044816,1.9067e-05,0.014735,0.01272,0.042676,7.6398e-05,0.0014412,0.00013405,4.7395e-13,0.10309,0.002818,0.034766,0.00019413,2e-06,0.001977,4.0958e-05,0.00034164,0.0013156,0.001564,0.031759,9.4396e-07,0.0007386,2.8597e-10,0.073212,1.1967e-07,0.00019712,9.1194e-09,0.00038045,4.3754e-05,0.046723,5.8336e-07,5.6517e-06,0.014682,0.0049383,0.035056,0.0017562,0.0014885,1.1777e-05,0.00021187,0.00022387,0.0011476,0.0026848,6.8899e-05,0.0048241,0.01608,0.0046494,8.4669e-08,1.3917e-07,0.013763,0.005343,0.031794,0.020186,0.028742,0.036655,0.036279,9.8379e-07,0.0018658,0.032889,0.029238,0.00018694,0.00081891,0.001455,0.0017702,0.26995,0.00023466,0.00015571,0.079341,0.010828,7.5894e-06,0.015871,0.0075781,0.06294,0.0089864,0.11522,0.00035325,5.0768e-08,0.0098357,3.3897e-05,0.00090272,0.0023132,0.010485,0.043978,0.1087,0.0053792,0.059076,3.0652e-15,0.01123,0.014563,0.00036413,0.12132,3.6735e-07,0.033087,0.043284,0.00029363,0.026959,0.013163,0.0026845,0.005606,0.15824,0.00043924,0.0096124,0.047457,5.4966e-05,0.00010323,3.1076e-05,0.0066994,0.068068,0.002109,0.0073665,0.018734,0.0067992,0.05532,0.062781,0.0020386,0.0031167,0.13194,0.0061417,0.057708,0.075672,0.03192,0.017057,0.00011006,0.012761,0.022202,0.010515,0.10485,0.057795,0.0011758,0.027654,1.7482e-05,0.0018262,9.0621e-07,0.0014301,4.1574e-08,3.7061e-06,0.0012404,0.010971,0.0041678,0.0032267,0.089077,0.013492,0.00085078,0.0023844,0.0033694,0.014172,0.045221,0.021937,0.050224,0.015571,0.0016674,0.0073566,1.1845e-05,0.03441,0.020609,0.01687,0.10207,0.005343,0.0012837,5.1205e-05,2.005e-11,0.0014917,3.7614e-05,0.017594,0.0021711,0.045549,0.0079668,0.0040404,0.041834,0.005216,5.8157e-05,0.001909,5.6665e-05,0.0090351,0.00044243,0.0088319,0.0006651,0.094217,0.0017442,0.00016886,0.0012827,0.013072,0.013632,0.047827,0.075167,0.014039,0.0032421,0.038638,0.017424,0.028005,0.0088211,0.00048939,0.066256,0.011794,0.003137,0.0021895,0.0015797,0.0064014,0.004064,0.00070329,0.0094499,0.019389,0.1004,0.0051981,1.899e-05,1.4438e-06,0.0011258,0.095952,0.0073345,0.15044,0.0024831,0.0073284,7.3772e-05,0.00030748,0.0024806,2.9776e-05,0.0037186,3.4044e-06,0.00010812,0.030522,0.072401,0.0012167,0.0022457,2.1703e-06,6.986e-05,0.00026688,0.00086703,0.037572,0.021432,0.027038,0.0053325,0.012686,5.0995e-06,0.0017687,0.00043499,0.035662,0.0010577,0.00025026,0.0025726,0.0039472,0.0026497,0.015866,0.0027416,0.00034978,0.051733,4.2232e-05,0.037517,0.017227,9.1199e-05,1.9223e-08,0.0015133,0.015447,0.12988,0.011595,2.1917e-06,0.0017523,0.023275,0.029075,0.0019343,0.015869,0.00093182,0.025191,0.0091548,0.045802,0.0095773,0.084119,0.00024671,0.011106,0.046201,0.038333,0.007316,5.9698e-05,0.022295,0.0037514,0.007583,0.0045412,0.0046472,0.0014482,0.0029856,0.0021497,0.0010797,0.00022035,0.031456,0.083712,0.10968,0.0091746,3.1163e-05,0.00014639,0.0073414,0.0011203,0.0092224,0.00056951,5.2747e-05,0.0040664,3.3157e-10,0.0061651,0.01784,2.6816e-07,0.010442,5.9603e-06,0.013042,0.013248,0.0071008,0.017232,5.1592e-05,0.099402,0.060742,0.00084924,0.0166,0.031275,0.00039844,0.0022831,0.0032786,0.05814,0.0024724,0.00088798,0.0081978,0.00014768,0.080503,0.016468,0.052238,0.07369,0.00010486,0.016013,0.0064559,0.059334,0.017376,0.011188,0.0040144,0.00012038,0.01474,0.016468,1.2496e-06,0.00029924,0.047891,0.0080158,0.0059996,0.0034529,0.032089,0.014142,0.081075,0.0012333,0.011899,0.0012726,0.044744,0.033352,0.045796,0.019817,0.0032614,0.017821,0.0079483,0.0022348,0.0013855,0.092624,0.0014932,0.00021878,0.0043712,0.029597,1.1103e-11,0.18582,0.010091,0.00033527,0.028424,0.00090311,2.776e-05,0.03061,0.0045304,8.9751e-06,7.262e-06,0.0015619,0.013785,8.3204e-07,0.014962,0.029474,0.018843,0.0032469,0.0016612,0.049988,0.024325,0.141,5.7176e-15,7.2286e-07,7.6356e-07,4.9685e-05,1.1586e-05,0.0016342,0.021353,0.025731,0.024205,1.33e-10,0.072386,0.0016668,0.075663,0.00016446,0.0002568,2.3627e-05,8.5167e-10,0.019753,3.5886e-12,0.053288,0.00085252,0.00064636,1.2912e-06,0.0035755,0.046191,0.00037853,0.00099395,0.0074221,0.1004,0.0058945,0.046743,0.0024864,0.0092261,0.11346,0.0010376,0.044401,0.00047702,0.0024938,0.14892,0.022047,0.020606,0.0025628,6.7786e-05,0.0019605,0.026647,0.037453,0.13261,0.082843,0.042931,0.001317,0.013225,0.0028883,0.00093035,0.07577,0.14586,6.7332e-05,0.00054355,0.00027621,0.052195,0.045141,0.0010185,3.7844e-07,1.362e-05,7.3162e-08,0.07456,0.050608,0.0056646,0.003555,9.7334e-05,0.0043116,0.033418,0.018207,0.028665,0.0014176,0.062319,0.00050946,7.0403e-12,0.00059228,0.0014312,0.017138,0.048174,5e-10,5.797e-05,6.0314e-08,7.488e-08,0.0077594,0.021568,0.0030816,0.0016081,1.1237e-06,0.012679,0.00099613,0.054709,0.06459,0.12001,3.5289e-05,0.000297,0.011638,0.0067341,0.0010434,4.697e-05,0.028234,0.00031773,0.030697,0.070367,0.032722,0.007654,9.7193e-07,0.00081445,0.015454,0.00013555,0.00055211,0.004037,0.0001359,3.4566e-05,6.787e-07,0.00059564,0.01151,0.0060465,1.5331e-05,0.033427,0.0011981,0.00059829,0.0040804,0.030498,0.0077089,0.069252,2.4317e-07,0.010054,0.0030023,0.022787,0.011771,0.00026292,0.0091157,0.018688,0.022164,0.046858,0.036463,0.012152,0.046503,0.013409,0.0012041,6.6031e-05,0.0075506,0.0078629,1.1133e-05,0.00053629,0.091347,3.441e-06,0.056436,0.024995,0.00054368,0.011992,0.00095299,0.014487,1.9107e-08,0.011928,0.012904,0.0066466,0.0056801,3.2976e-07,0.00084584,0.0090398,0.010268,6.1144e-14,0.065825,0.00076603,0.018043,0.023586,0.0055786,0.001188,0.018126,1.0241e-05,0.0090377,0.045181,0.028516,0.010803,0.0012209,0.0029257,0.00014112,0.0024302,0.0016878,0.0048978,0.076997,0.038131,0.030562,0.008884,0.11524,0.019992,0.010218,0.10994,0.001179,0.050731,1.5645e-08,0.0056942,8.1243e-05,0.060241,0.0030969,0.0025283,0.01553,5.7314e-08,1.3157e-07,0.011834,0.025219,0.0013183,0.00028741,0.0044407,0.051367,2.1945e-07,0.0029769,0.0004527,0.0052398,0.030972,0.11832,0.0080022,0.0059725,0.0082874,0.042129,9.438e-05,0.0029823,0.049548,0.0097812,0.0018392,0.00376,0.016132,0.0013744,0.018289,0.0025573,0.057536,0.0008936,0.0091913,0.0027754,5e-10,0.043951,5.5855e-05,0.0067124,6.9504e-05,0.073258,0.02809,3.5788e-13,1.2657e-05,0.032631,0.050791,0.0024815,0.012795,0.0053172,1.0326e-08,0.006051,0.015711,0.043956,0.0061623,6.7588e-08,1.1824e-06,1.4449e-05,0.0023411,0.12796,0.06113,0.01735,0.0091746,0.026369,0.00023527,0.12206,0.026962,0.0033684,0.0045767,0.0014976,2.6705e-08,0.00015608,5.8816e-07,0.063994,0.028978,0.012268,3.0698e-06,0.016873,0.033531,3.1299e-05,0.0048373,0.00017348,0.0008941,5.445e-05,0.00010293,0.030541,4.3719e-07,0.099396,0.0091452,0.0091778,0.0015367,0.018702,0.042296,5.8698e-05,0.00058297,0.0030046,6.7711e-07,0.00026509,0.11856,0.012496,6.5622e-06,0.00081328,0.0008634,7.0492e-09,0.089178,0.00068003,8.6325e-05,0.067006,1.4238e-05,9.5079e-06,0.10286,0.035381,0.144,0.0022306,0.0014544,4.3244e-06,0.0024024,0.0027313,9.8124e-06,0.0049958,0.089515,0.0020914,0.023127,0.0070451,0.010239,0.14837,0.012623,0.0022479,2.0247e-06,4.1535e-05,0.014861,0.071756,4.3269e-05,5.7889e-06,0.04148,0.088187,0.093708,0.00075802,0.093862,5.4087e-06,0.031647,0.0068614,5.8677e-09,1.5829e-05,0.018641,0.077592,0.061037,0.0057077,0.017679,0.016159,0.097164,0.028214,0.096979,0.044246,0.0039468,0.00020336,0.068439,0.099708,1.1311e-06,0.022397,0.00057511,1.1568e-09,0.020366,0.064811,0.0027704,0.0022457,1.0547e-14,0.012185,0.064118,4.2364e-05,0.007709,0.044228,0.0022285,0.026942,0.037541,0.065032,3.8554e-08,0.002695,0.0016251,0.0019708,0.00055402,0.0015123,3.5457e-09,0.16023,0.00062724,0.00011391,0.0067496,0.026618,0.0014761,0.10225,0.0040758,0.00409,0.00051807,0.037557,0.0028538,0.0053148,0.0034413,0.019514,0.015566,0.012263,0.054315,0.043946,0.0001358,0.0045342,0.0023237,0.0032964,0.0050428,0.049329,0.056096,0.00763,0.031638,0.057038,0.001354,2.2217e-05,0.001224,0.061896,0.00025131,0.0052142,1.9675e-05,0.019733,4.924e-05,0.0018969,0.0060146,0.073169,0.036895,1.838e-05,0.0010221,0.0024432,0.042666,0.044223,0.022861,1.4452e-09,7.2823e-05,0.00010749,0.00070935,0.0015269,0.0020983,6.9808e-05,0.00034707,1.5818e-05,0.0036324,1.4224e-05,0.00059923,0.0025693,0.10947,0.065168,0.023988,0.0072901,3.4026e-07,0.00039783,0.040611,0.15187,0.0068704,0.29327,0.012018,0.013453,1.3896e-07,0.0045461,0.00032641,0.014264,0.00069357,0.029974,0.026725,6.4706e-09,0.010095,0.0058412,0.011562,0.0075331,0.013416,0.021297,0.0038702,0.07791,0.0081368,0.016628,0.0045436,0.00050903,0.00046237,0.015979,0.011868,0.00082985,9.6498e-10,0.0050604,0.065038,0.0065501,0.021491,1.5705e-05,0.0004728,0.0016762,1.1894e-07,0.0019063,0.061165,0.0040995,0.00030514,0.0022093,0.00051987,0.0013434,0.00089435,0.042896,0.00020255,1.8652e-14,0.0053226,0.039224,0.00049805,0.0068679,0.0075942,0.091372,0.095816,0.086141,0.050646,0.012771,0.067678,0.0033285,0.0045788,0.085907,0.071652,0.06979,0.0058094,0.00032334,0.00020366,0.0061052,5.6885e-06,0.00071192,0.052779,0.00076845,0.0050456,2.3712e-05,0.0016823,0.03918,2.2501e-05,0.041236,8.9809e-05,0.0025227,0.10169,0.051811,7.3041e-05,0.0054403,0.12506,0.027673,7.5759e-08,0.019436,0.040435,0.00015554,0.0004415,0.056334,0.0021389,0.029922,0.00095678,0.016538,0.0017111,0.058372,0.0074517,3.7169e-05,0.091732,0.0029758,0.032443,0.19226,0.00025198,3.0122e-06,0.00025439,0.047396,0.032074,0.037052,0.010061,0.026402,7.6658e-05,0.09433,0.062736,0.013956,0.035939,0.011529,0.019668,0.032118,0.00050218,0.028142,0.010891,0.041391,0.0066428,0.064704,0.0061129,0.00081595,0.00016172,6.6816e-06,0.018247,1.8161e-07,0.0082383,6.8375e-06,0.031151,0.043655,0.00017956,1.6697e-08,0.0069851,0.057952,0.015718,0.060747,0.098774,0.02691,0.057952,0.10055,0.0045465,0.0068152,0.11492,0.0059258,0.012276,0.122,0.004245,4.6124e-05,0.00015767,0.0006689,0.0020514,0.0015437,2.8867e-06,0.001538,0.076568,0.036961,0.0001551,0.0058641,0.081046,0.047463,0.042934,0.030127,0.0001655,0.0012108,0.025141,0.022286,0.00087359,0.054512,0.014208,0.0079727,0.0024379,0.00035972,0.0071066,0.0008781,0.04268,0.0098521,0.030832,0.0040389,0.0024053,8.6812e-07,0.014846,0.02809,0.0041052,0.021234,0.097896,0.051011,0.0091961,0.00029124,0.0020721,0.0028594,0.0072776,0.010676,0.099505,0.19683,0.015352,1.6626e-07,5.6991e-07,0.033379,0.0039867,0.015583,9.2601e-06,0.00083692,0.00089758,0.0032127,0.0018418,0.0048404,0.023531,0.003948,6.0232e-06,0.06728,0.00031566,0.014577,0.014223,0.028878,7.5051e-14,0.011322,0.0016455,0.024263,0.00059167,0.002655,0.013059,0.0050994,0.0032679,0.01617,0.019839,7.3159e-05
GOBP_CELL_ADHESION_MEDIATED_BY_INTEGRIN	87	76	-0.035959	-0.0025348	0.084111	0.6655	1	1	1	0.943763	1	ACER2,ADA,ADAM17,CCL21,CD3E,CIB1,COL16A1,CRK,CRKL,CXCL13,CYP1B1,DPP4,EMILIN2,EPHA2,EPHA8,EXT1,FBN1,FERMT1,FERMT3,FOXC2,HRG,IFT74,ITGA1,ITGA10,ITGA11,ITGA2,ITGA2B,ITGA3,ITGA4,ITGA5,ITGA6,ITGA7,ITGA8,ITGA9,ITGAD,ITGAE,ITGAL,ITGAM,ITGAV,ITGAX,ITGB1,ITGB2,ITGB3,ITGB4,ITGB5,ITGB6,ITGB7,ITGB8,ITGBL1,JAM3,LIF,LPXN,LYN,MMRN1,MUC1,NCKAP1L,NPNT,P2RY12,PDE3B,PIEZO1,PIK3CG,PLAU,PODXL,PTK2,PTPN11,RAC3,RET,SERPINE1,SFRP2,SKAP1,SNAI2,SWAP70,SYK,TESC,TGFB2,WNK1	0.089211,0.00023969,0.10008,0.0063812,0.042258,0.030327,6.6452e-07,7.6382e-07,0.027746,0.0060311,0.062869,0.002886,0.053818,0.11522,0.0098357,6.844e-09,0.10873,0.011266,0.0026745,0.080049,0.00052818,0.0023403,0.00014639,0.020069,0.018576,0.0025011,8.6798e-06,0.0073414,0.0058183,0.0024288,0.00078316,0.0058134,0.0089161,0.0015538,0.017962,0.068321,0.00031608,0.043578,0.0011203,0.037826,0.0092224,0.085167,0.00056951,0.0048023,0.00372,8.6682e-06,0.0088515,0.019204,0.0026441,3.1473e-08,0.00029924,0.050435,0.00021878,0.00012025,0.0019605,0.00027621,0.00031773,0.0012041,0.0090398,0.0025197,0.050731,0.00082209,0.040691,0.033531,0.00017348,0.0089266,0.071756,0.0068584,0.0060146,0.0015762,0.026725,0.095816,0.012771,1.5037e-06,0.0025227,5.8471e-05
GOBP_TELOMERIC_LOOP_DISASSEMBLY	11	11	-0.13634	-0.0036642	0.31857	0.66567	1	1	1	0.943763	1	BLM,POT1,RECQL4,RTEL1,SLX1A,SLX1B,SLX4,TERF1,TERF2,WRN,XRCC3	0.050041,0.015989,0.026183,0.00061947,2.8324e-05,0.010634,1.7164e-06,0.021059,8.3696e-06,0.11982,7.5051e-14
GOBP_PYRIMIDINE_NUCLEOSIDE_METABOLIC_PROCESS	24	19	-0.071283	-0.0025171	0.16635	0.66586	1	1	1	0.943763	1	AICDA,APOBEC1,APOBEC2,APOBEC3D,APOBEC3F,APOBEC3G,APOBEC3H,CDA,CDADC1,DPYD,DTYMK,ERH,TK1,TK2,TYMP,UCKL1,UPB1,UPP1,UPP2	0.0045638,0.0027562,0.0098072,0.057925,0.049174,0.089467,0.12153,0.045447,0.0022784,6.4064e-11,0.00093292,0.043001,0.02286,0.0024845,6.0531e-08,0.00072652,0.033211,0.095643,0.00043274
GOBP_REGULATION_OF_LYMPHOID_PROGENITOR_CELL_DIFFERENTIATION	12	10	-0.093729	-0.0024018	0.21863	0.66593	1	1	1	0.943763	1	ANKLE1,FLCN,FNIP1,NOTCH1,NUDT21,PCID2,SOS1,SOS2,ZBTB1,ZNHIT1	0.035593,0.013492,0.0033694,0.011638,0.10546,0.014487,0.0075331,0.013416,1.2942e-09,7.3159e-05
GOBP_INFLAMMASOME_COMPLEX_ASSEMBLY	33	26	-0.065144	-0.0026903	0.15143	0.66647	1	1	1	0.943763	1	AIM2,CARD8,CPTP,CSNK1A1,DHX33,EIF2AK2,FBXL2,MAPK8,MARK4,MAVS,MEFV,MYD88,NEK7,NLRC3,NLRP1,NLRP3,NLRP6,PLCG2,PPP2CA,PRKD1,PTPN22,PYCARD,PYDC1,SIRT2,TLR4,TREM2	0.064476,0.03831,0.0032954,0.00032963,0.00034164,0.00015571,0.018734,0.0072776,0.0014305,0.072386,0.0079563,0.082843,0.0079574,7.488e-08,0.00064765,0.021568,0.0030816,0.0004527,0.043951,0.12796,0.00010293,0.0091452,0.0091452,0.048174,3.7169e-05,0.043655
GOBP_POLYSACCHARIDE_BIOSYNTHETIC_PROCESS	69	57	-0.038537	-0.002354	0.089427	0.66674	1	1	1	0.943763	1	ACADM,AGL,AKT1,AKT2,B3GNT2,B3GNT3,B3GNT4,B3GNT8,B4GALT5,B4GAT1,CSGALNACT1,CSGALNACT2,DYRK2,EGF,ENPP1,EPM2AIP1,EXT1,EXT2,FUT9,GBE1,GCK,GSK3B,GYG1,GYS1,GYS2,HAS1,HAS3,HS2ST1,IGF1,IGF2,INPP5K,INS,INSR,IRS1,IRS2,NDST1,NDST3,NDST4,NFKB1,NHLRC1,NR1D1,PASK,PER2,PHKG1,PHKG2,PPP1CA,PPP1R3A,PPP1R3B,PPP1R3C,PPP1R3E,PPP1R3G,PTGES3,PTH,SMPD3,SORBS1,TGFB1,UGP2	0.030365,0.015422,0.0033768,0.11771,0.0058435,0.0054438,9.4098e-10,0.00030265,0.05995,5.1509e-07,0.0006512,0.056877,0.036655,0.26995,0.049085,0.10214,6.844e-09,0.001197,1.1343e-07,0.00013386,0.0040383,7.3772e-05,0.24176,0.081874,0.027971,0.026946,2.9254e-06,0.011575,9.1199e-05,0.0015133,0.007583,0.0045412,0.0014482,0.0026737,0.0080041,0.07456,0.0069124,0.0086061,0.02287,0.018632,0.00055211,0.019858,0.007451,0.091755,7.5517e-07,0.0025992,0.0030382,0.081904,0.005797,0.0032593,0.0068099,0.012029,0.043384,0.006326,0.00029699,8.9809e-05,3.1268e-06
GOBP_POSITIVE_REGULATION_OF_VESICLE_FUSION	11	9	-0.074581	-0.0018131	0.17275	0.66702	1	1	1	0.943763	1	AKT2,ANXA1,C2CD5,DOC2B,ERC2,PRRT2,SNCA,SYT1,SYT9	0.11771,0.008873,0.014428,1.8144e-05,0.0003268,0.002206,0.00023176,0.002488,0.0032795
GOBP_INFLAMMATORY_RESPONSE_TO_WOUNDING	17	11	-0.083745	-0.0022506	0.19379	0.66718	1	1	1	0.943763	1	CCR2,F2R,GIT1,GRN,HIF1A,IL1A,NFKBIZ,SIGLEC10,TGFB1,TLR4,WDR83	0.0022996,0.013163,0.0088319,0.023528,0.027038,0.0091548,0.0075742,0.0080935,8.9809e-05,3.7169e-05,9.2601e-06
GOBP_REGULATION_OF_T_CELL_MEDIATED_IMMUNITY	81	63	-0.043312	-0.0027809	0.10014	0.66731	1	1	1	0.943763	1	AHR,ARG1,ARID5A,B2M,CCR2,CD1B,CD1C,CD1D,CD1E,CD55,CD81,CLC,CLEC4G,DENND1B,FADD,FCGR2B,FUT7,HMGB1,HSPD1,IFNA2,IFNB1,IL12B,IL12RB1,IL18,IL18R1,IL1B,IL1R1,IL20RB,IL23R,IL4,IL4I1,IL6,IL7R,KLRC1,LILRB1,LILRB4,MALT1,MAP3K7,MR1,NCKAP1L,NLRP3,P2RX7,PPP3CB,PRKCZ,PTPRC,PVR,RAET1E,RAET1G,RAET1L,RIPK3,RSAD2,SMAD7,STX7,TBX21,TNFRSF1B,TNFSF4,TRAF2,TRPM4,ULBP2,ULBP3,XCL1,ZBTB1,ZP3	0.0039806,0.032335,0.00072599,0.026203,0.0022996,0.068938,0.11016,0.075503,0.068938,0.019843,0.04434,0.0098095,0.030897,0.060477,0.0096124,0.0031167,0.00039797,0.012686,1.2768e-14,0.00097812,0.01185,0.0019343,1.7894e-08,0.015869,0.00093182,0.045802,0.032192,2.7423e-08,0.0084998,0.0057933,0.0059516,0.011106,0.0069625,0.12485,0.0052397,0.0080158,0.18582,0.018843,0.0071777,0.00027621,0.021568,0.046503,0.073258,0.0023411,0.030541,0.08074,0.011885,0.014632,0.079729,0.097164,0.018752,0.0012405,0.0053585,0.00070844,0.031325,0.040882,0.00081595,0.00081124,0.011885,0.065427,0.014577,1.2942e-09,0.032601
GOBP_NEGATIVE_REGULATION_OF_CD4_POSITIVE_ALPHA_BETA_T_CELL_PROLIFERATION	11	8	-0.096618	-0.0022146	0.22334	0.66735	1	1	1	0.943763	1	ARG2,CBLB,CD274,ITCH,LGALS9,NDFIP1,TWSG1,XCL1	0.076084,0.0029071,0.002521,3.1163e-05,0.016468,0.0010185,3.3427e-07,0.014577
GOBP_NEGATIVE_REGULATION_OF_INTERLEUKIN_17_PRODUCTION	21	9	-0.13921	-0.0033843	0.32168	0.6674	1	1	1	0.943763	1	ARG2,DDIT3,IL12B,IL27RA,IL36RN,NCKAP1L,PRNP,TLR4,TNFSF4	0.076084,0.014735,0.0019343,0.022687,0.088226,0.00027621,0.12206,3.7169e-05,0.040882
GOCC_CHAPERONIN_CONTAINING_T_COMPLEX	11	10	-0.14715	-0.0037707	0.33978	0.66751	1	1	1	0.943763	1	CCT2,CCT3,CCT4,CCT5,CCT6A,CCT6B,CCT7,CCT8,CCT8L2,TCP1	0.0022838,4.2832e-06,0.31697,0.083907,0.091194,9.3481e-07,0.016003,2.0958e-07,0.15931,0.0050584
GOCC_HAPTOGLOBIN_HEMOGLOBIN_COMPLEX	11	8	-0.23403	-0.0053641	0.54033	0.66753	1	1	1	0.943763	1	HBA1,HBA2,HBB,HBD,HBE1,HBG1,HBG2,HBQ1	0.031483,0.031483,0.041148,0.040149,0.032593,0.040149,0.033299,0.031483
GOMF_HAPTOGLOBIN_BINDING	10	8	-0.23403	-0.0053641	0.54033	0.66753	1	1	1	0.943763	1	HBA1,HBA2,HBB,HBD,HBE1,HBG1,HBG2,HBQ1	0.031483,0.031483,0.041148,0.040149,0.032593,0.040149,0.033299,0.031483
GOBP_DNA_CATABOLIC_PROCESS	29	22	-0.066825	-0.0025389	0.15424	0.66758	1	1	1	0.943763	1	APAF1,ATM,CECR2,CIDEA,DFFA,DFFB,DICER1,DNASE1,DNASE1L2,DNASE1L3,DNASE2,DNASE2B,ENDOG,EXOG,FOXL2,IL6,MUS81,REXO4,SETMAR,ST20,VPS54,XRN2	0.0080064,0.011627,0.02924,0.0028875,0.025943,0.0027542,0.2106,2.2723e-06,0.059211,0.0020014,9.1279e-07,0.011562,0.0075781,0.02835,0.088041,0.011106,9.4999e-07,0.0011973,0.098067,0.0085819,9.3944e-07,0.031098
GOBP_MEMBRANE_LIPID_METABOLIC_PROCESS	205	180	-0.023343	-0.0025236	0.053851	0.66766	1	1	1	0.943763	1	A3GALT2,A4GALT,ABCA12,ABCA2,ABCA8,ACER1,ACER2,ACER3,AGK,AGMO,ALDH3B1,ALDH3B2,ALOX12B,ALOXE3,ASAH1,B3GALNT1,B3GALT1,B3GALT2,B3GNT5,B4GALNT1,B4GALT3,B4GALT4,B4GALT5,B4GALT6,C20orf173,CEL,CERK,CERKL,CERS1,CERS2,CERS3,CERS4,CERS5,CERS6,CLN6,CLN8,CPTP,CREM,CSNK1G2,CYP1B1,CYP4F22,DEGS1,DEGS2,DPM1,DPM2,DPM3,ELOVL1,ELOVL2,ELOVL4,ELOVL5,ELOVL6,ENPP2,ENPP7,FA2H,FADS3,FUCA1,FUT2,FUT3,FUT5,FUT6,FUT7,FUT9,GAL3ST1,GAL3ST2,GAL3ST3,GAL3ST4,GALC,GBA2,GBA3,GBGT1,GLB1,GLTP,GPAA1,GPLD1,HACD1,HACD2,HACD3,HACD4,HEXA,HEXB,ITGB8,KDSR,KIT,LCT,MGST2,MPPE1,NAAA,NEU2,NEU3,NEU4,NSMAF,ORMDL1,ORMDL2,ORMDL3,OSBP,P2RX1,P2RX7,PEMT,PGAP1,PGAP2,PIGB,PIGC,PIGF,PIGG,PIGH,PIGK,PIGL,PIGM,PIGN,PIGO,PIGP,PIGQ,PIGS,PIGT,PIGU,PIGV,PIGW,PIGX,PIGZ,PLA2G15,PLA2G6,PNLIPRP2,PNPLA1,PPM1L,PPP2CA,PPP2R1A,PPT1,PRKAA1,PRKD1,PRKD2,PRKD3,PSAP,PSAPL1,SAMD8,SCCPDH,SERINC1,SFTPB,SGMS1,SGMS2,SGPL1,SGPP1,SGPP2,SIRT3,SLC30A5,SMPD1,SMPD2,SMPD3,SMPDL3A,SPHK1,SPHK2,SPNS2,SPTLC1,SPTLC2,SPTLC3,SPTSSA,SPTSSB,ST3GAL1,ST3GAL2,ST3GAL3,ST3GAL4,ST3GAL5,ST3GAL6,ST6GALNAC3,ST6GALNAC4,ST6GALNAC5,ST6GALNAC6,ST8SIA1,ST8SIA2,ST8SIA4,ST8SIA5,ST8SIA6,SUMF1,TECR,TEX2,TH,UGCG,UGT8,VAPA,VPS54,ZPBP2	0.015575,0.02156,0.027967,0.00049239,0.024808,0.072878,0.089211,0.038016,3.1839e-05,0.018687,0.024619,0.0058164,4.7498e-06,1.9295e-06,0.00022239,6.3202e-08,0.00079224,2.3975e-07,0.00056188,0.012425,0.032331,0.00015145,0.05995,0.021589,0.0054777,0.0997,0.012575,0.046058,0.0039183,0.013976,0.02999,0.0011926,0.065341,5.2855e-06,0.085293,0.0058118,0.0032954,2.8277e-06,5.3573e-07,0.062869,0.041841,0.007638,0.020963,6.924e-05,0.012353,0.083625,0.0025736,0.0014755,0.0080756,0.0011196,8.0848e-05,0.0058837,0.022221,0.035488,0.030603,0.09134,1.1225e-06,0.033545,0.039021,0.037465,0.00039797,1.1343e-07,0.00021285,0.013167,0.00014086,0.0018808,0.0020604,0.00023084,0.017785,0.00067222,0.0059882,0.00040454,0.00049123,0.019728,0.031971,0.0016046,2.9505e-10,0.014833,0.050213,0.042011,0.019204,0.0046741,0.0022831,0.020188,2.5058e-08,0.12291,0.0004387,0.0067887,0.0021399,0.010649,0.10408,0.057593,0.0097386,0.035426,0.015807,0.022509,0.046503,0.053839,0.0035514,0.065317,0.024233,0.0044749,0.019723,0.11306,0.076084,0.02597,0.017512,0.0083506,0.00046519,1.5562e-05,0.003558,0.019304,0.015254,0.0069909,0.0011049,0.078722,8.4319e-12,0.012651,0.00050024,0.00024387,0.0013183,0.0334,0.00013918,3.3105e-05,0.043951,0.0067124,0.0038564,0.043956,0.12796,0.06113,5.8973e-05,0.0041687,0.0013284,0.00036193,0.0086434,0.022519,0.0035105,1.838e-05,0.12217,0.0053146,0.0072663,0.0038868,0.0078852,0.0058466,0.014264,0.00029794,0.006326,0.0060837,0.00050903,0.00046237,0.030015,0.016168,0.0012947,0.037557,5.7006e-05,2.5141e-09,0.013485,2.3193e-05,6.3513e-07,3.1591e-06,0.0074895,0.093032,5.2914e-05,0.0089429,0.0023846,0.0033021,0.0064741,0.012835,0.002872,1.4298e-09,0.0094028,0.0011111,0.00050036,0.0895,0.0063524,0.0021705,0.0069261,0.097896,9.3944e-07,0.047271
GOBP_ACTIN_FILAMENT_REORGANIZATION	10	9	-0.11036	-0.0026828	0.25457	0.66767	1	1	1	0.943763	1	BCAR1,CASS4,DMTN,EFS,GSN,HMCN1,MCU,NEDD9,WHAMM	0.010315,0.065862,0.0049828,0.00018367,0.0015551,0.020407,9.2782e-07,6.0353e-05,0.0069534
GOBP_GLYCOSYL_COMPOUND_BIOSYNTHETIC_PROCESS	20	14	-0.067136	-0.0020353	0.15475	0.66779	1	1	1	0.943763	1	ADA,ADK,APRT,DTYMK,MTAP,NT5E,PGM2,PRTFDC1,TK2,TRMT12,TYW1,TYW1B,TYW5,UCKL1	0.00023969,0.0049593,0.0096859,0.00093292,0.037255,5.2565e-05,0.0052749,0.034708,0.0024845,0.0014718,0.061848,8.6908e-06,6.109e-05,0.00072652
GOCC_FICOLIN_1_RICH_GRANULE_MEMBRANE	59	46	-0.049605	-0.0027231	0.11425	0.66791	1	1	1	0.943763	1	ADAM8,ADGRE3,AP2A2,ATAD3B,ATP6V0A1,ATP6V0C,CD300A,CD55,CD58,CD93,CLEC4C,CLEC4D,COPB1,CR1,DIAPH1,DOK3,DSC1,DSP,DYNC1LI1,DYNLL1,ENPP4,FCER1G,FPR1,FPR2,ITGAX,ITGB2,LAMTOR1,LGALS3,NBEAL2,NCKAP1L,NFASC,PKP1,PRCP,PTPRN2,RAC1,SERPINB10,SERPINB6,SIGLEC5,SIRPA,SLC11A1,SLC2A3,STBD1,TBC1D10C,TCIRG1,TMEM179B,TRPM2	0.065947,0.05973,0.017916,0.0015421,7.211e-06,0.025724,0.0021585,0.019843,0.093545,0.08625,0.064122,0.05297,0.052,0.00056132,7.1623e-07,4.3754e-05,0.016259,0.062476,0.020186,0.0002097,0.042306,0.015343,0.016308,0.021937,0.037826,0.085167,0.07369,2.1306e-05,7.3764e-07,0.00027621,6.8458e-10,0.076858,2.7749e-05,0.0001547,0.042296,0.13884,8.4725e-06,0.048461,0.00059923,0.026174,0.0016377,0.0018982,0.00020366,0.074174,1.3201e-06,0.018925
GOBP_REGULATION_OF_MORPHOGENESIS_OF_A_BRANCHING_STRUCTURE	47	38	-0.055903	-0.0027899	0.12874	0.66793	1	1	1	0.943763	1	ABL1,AGT,BMP4,BMP7,BTBD7,CAV3,CTNNB1,ESR1,FGF10,FGF7,FGFR2,GDNF,GREM1,HOXB7,HOXD13,LGR4,LHX1,LRRK2,MAP3K13,NTN4,PAX2,PDGFA,RTN4,SFRP1,SHH,SHOX2,SIX1,SIX2,SIX4,SMO,SNAI2,SOX8,SOX9,SULF1,VEGFA,WNT2,WNT2B,WNT5A	0.0069252,0.0032376,0.055304,0.016633,0.00014693,0.015291,0.039559,3.6735e-07,0.010515,0.0014962,0.0014301,0.00067416,0.0073345,0.0015281,0.15184,0.031489,0.0092728,0.0079483,0.0015619,0.0059586,0.079453,0.0055786,0.00011391,0.0018969,0.028513,0.005359,0.014238,0.049393,0.067257,0.00045536,0.026725,2.6778e-07,0.07791,0.0033677,0.0028594,0.010297,0.00025065,0.0048404
GOBP_POTASSIUM_ION_HOMEOSTASIS	34	31	-0.05657	-0.0025505	0.13019	0.66803	1	1	1	0.943763	1	ATP12A,ATP1A2,ATP1A4,ATP1B1,ATP1B2,ATP1B3,ATP4A,ATP4B,ATP6V1B1,CYP11B2,FXYD2,KCNA5,KCNH2,KCNJ10,KCNJ2,KCNMA1,KCNQ1,KCTD7,KLHL3,SCNN1B,SLC12A2,SLC12A3,SLC12A4,SLC12A5,SLC12A6,SLC12A7,SLC12A8,SLC12A9,UMOD,UPK3A,WNK1	0.024328,0.00075816,0.00089337,0.0002774,0.00020655,0.0015709,0.002047,0.039509,0.10023,0.060242,0.0057228,0.046501,5.3461e-06,0.0055153,0.00425,4.7788e-06,0.00020763,0.052727,2.1072e-05,0.011268,0.0024512,0.048668,0.083401,0.01002,0.0012957,0.029788,0.0011327,0.013671,0.065628,0.022494,5.8471e-05
GOBP_REGULATION_OF_MAST_CELL_ACTIVATION	42	33	-0.060563	-0.0028171	0.13937	0.66805	1	1	1	0.943763	1	ADGRE2,ADORA2B,C12orf4,CD226,CD300A,CD300LF,CNR1,CNR2,ENPP3,FER,FES,FGR,GAB2,GATA2,HAVCR1,IL13,IL4,IL4R,LGALS9,LYN,NR4A3,PDPK1,PLA2G3,PLSCR1,RABGEF1,RAC2,SNX4,SPHK2,STXBP1,STXBP2,SYK,UNC13D,VAMP8	0.012575,0.044085,0.11421,0.002506,0.0021585,0.038369,0.0049166,0.087594,0.01861,0.01185,1.7219e-07,0.0012404,0.020664,0.072663,0.011307,0.050281,0.0057933,0.072928,0.016468,0.00021878,0.015442,0.028516,0.00016096,0.0012935,0.0015367,0.046556,1.0892e-05,0.00046237,0.0002851,0.039884,0.012771,0.0648,0.02806
GOMF_CALCIUM_DEPENDENT_PROTEIN_KINASE_ACTIVITY	24	21	-0.072759	-0.0027009	0.16739	0.6681	1	1	1	0.943763	1	CAMK2B,CAMK4,MAPKAPK2,MAPKAPK5,MKNK1,MKNK2,PINK1,PKN1,PKN2,PKN3,PRKCA,PRKCB,PRKCE,PRKCG,PRKCH,PRKCI,PRKCQ,PRKCZ,PRKD1,PRKD2,PRKD3	0.00048448,0.01074,0.018947,0.0016342,0.0034333,0.053515,0.060241,0.0039224,1.7165e-07,0.1081,6.7588e-08,1.1824e-06,1.4449e-05,0.038868,0.00049655,0.033731,4.5994e-05,0.0023411,0.12796,0.06113,5.8973e-05
GOBP_POSITIVE_REGULATION_OF_T_HELPER_17_TYPE_IMMUNE_RESPONSE	16	14	-0.079109	-0.0023983	0.18197	0.66812	1	1	1	0.943763	1	ARID5A,CARD9,CLEC6A,CLEC7A,IL12B,IL12RB1,IL23R,JAK2,MALT1,NFKBID,NFKBIZ,NLRP10,PRKCQ,TYK2	0.00072599,0.0081292,0.019617,1.4708e-06,0.0019343,1.7894e-08,0.0084998,0.01784,0.18582,0.0012167,0.0075742,0.017072,4.5994e-05,0.0071314
GOBP_CELLULAR_RESPONSE_TO_LIGHT_STIMULUS	118	86	-0.036935	-0.0027686	0.084895	0.66824	1	1	1	0.943763	1	ACTR5,AIPL1,AKT2,AQP1,ATR,AURKB,BMF,CAMKMT,CARD16,CASP9,CDKN1A,CERS1,CHEK1,CRB1,CREBBP,CRY1,CRY2,CUL4A,DHX36,EIF2AK4,EIF2S1,ERCC1,ERCC4,GNB5,GPR88,GRK7,GUCY2D,IMPACT,INO80,KCNE1,KDM1A,MAPK11,MAPK13,MAPK14,METTL3,MFAP4,MME,MMP1,MMP3,MMP9,MYC,N4BP1,NEDD4,NFATC4,NLRP1,NMT2,NOC2L,NPM1,OPN1SW,OPN3,OPN4,OPN5,PARP1,PBK,PCNA,PIK3R1,POLD3,POLK,PPID,PTGS2,PTPRK,RDH11,RGR,RHBDD1,RHO,RP1,RRH,RUVBL2,SAG,SDE2,SIRT1,SLC24A4,SMPD1,ST20,STK11,TMEM161A,TP53,TP53INP1,TRIAP1,TRPM1,USP28,USP47,XPA,XPC,YY1,ZBTB1	5.701e-14,0.0017565,0.11771,0.0027684,0.0069321,0.013817,0.036013,2.288e-05,0.00034201,0.036118,0.0067072,0.0039183,0.0002996,0.0015551,7.5302e-05,0.10729,0.00077272,0.012264,0.0013156,0.0005749,0.00072491,0.0010345,0.011584,0.0014424,0.00030858,0.077459,0.048175,0.0068799,3.1595e-07,0.023167,0.060742,7.1519e-09,0.099096,0.141,0.026358,5.1065e-11,0.011872,0.040289,0.11451,0.11346,0.13261,0.032297,9.7334e-05,0.097164,0.00064765,0.064497,0.00099613,0.0038025,0.0053796,0.0021529,0.023321,0.019231,0.00054368,0.011992,0.04381,5.3295e-05,0.039414,6.4962e-06,1.6764e-14,0.016873,0.013718,0.00039217,0.0069827,0.0017226,0.034805,1.5419e-06,0.12115,0.081874,0.072935,0.00055951,0.0025693,3.4026e-07,0.014264,0.0085819,0.00051987,0.00025439,0.00050218,0.11946,0.00017956,0.0044871,0.012367,0.0041052,0.026278,0.021116,0.01039,1.2942e-09
GOBP_POSITIVE_REGULATION_OF_ENDOPLASMIC_RETICULUM_STRESS_INDUCED_INTRINSIC_APOPTOTIC_SIGNALING_PATHWAY	10	10	-0.088792	-0.0022753	0.20406	0.66826	1	1	1	0.943763	1	BCL2L11,BOK,DDIT3,NCK1,NCK2,PMAIP1,PTPN2,RNF183,SERINC3,SIRT1	0.00071682,0.00017948,0.014735,6.7332e-05,0.00054355,0.0097812,5.445e-05,0.099708,0.056096,0.0025693
GOCC_SM_LIKE_PROTEIN_FAMILY_COMPLEX	109	62	-0.042154	-0.0026851	0.096843	0.66832	1	1	1	0.943763	1	AAR2,ARFGEF1,BUD13,CD2BP2,CLNS1A,DDX20,DDX23,DDX46,GEMIN4,GEMIN5,GEMIN6,GEMIN7,LARP7,LSM1,LSM10,LSM11,LSM3,LSM4,LSM6,LSM7,LSM8,LUC7L,LUC7L2,MEPCE,PPIH,PRPF18,PRPF3,PRPF39,PRPF4,PRPF40A,PRPF40B,PRPF6,PRPF8,RBM42,SART1,SF3A1,SF3A2,SF3A3,SF3B1,SF3B2,SF3B3,SF3B5,SF3B6,SLU7,SNIP1,SNRNP200,SNRNP27,SNRNP70,SNRPA,SNRPA1,SNRPB,SNRPB2,SNRPD1,SNRPD2,SNRPD3,SNRPE,SNRPF,SNRPG,SNRPN,TGS1,TSSC4,USP39	0.0031238,0.080662,0.071993,0.01809,0.0059074,5.4222e-05,7.0852e-05,0.032747,0.036833,0.028738,0.0011546,0.018334,0.00069403,2.2749e-05,0.033689,0.0016298,0.0083964,0.0036715,0.0056872,0.051589,0.028305,0.00043569,0.014833,6.7676e-08,0.007609,2.2489e-05,7.5317e-05,0.0018059,0.030797,4.9554e-06,0.0037525,0.0032572,0.077711,2.1474e-05,8.6216e-06,0.004624,5.8586e-05,0.0054103,2.0151e-14,0.00018349,0.0035567,0.095776,9.5987e-09,0.11631,0.031736,3.4169e-06,0.0040085,0.00014709,0.00076643,0.02021,0.012314,0.077663,0.00043526,0.0079016,0.041729,0.0091957,0.01372,0.00196,0.0076525,0.00011113,0.0091203,0.024121
GOBP_REGULATION_OF_RESPONSE_TO_EXTRACELLULAR_STIMULUS	27	24	-0.067433	-0.0026757	0.15472	0.66852	1	1	1	0.943763	1	BBS2,BBS4,BCL2,CYP27B1,GHRL,GHSR,KANK2,LEP,MED1,MN1,MT3,NENF,NPY,NR1H4,OPRM1,PPARA,PRKCG,RXRA,SNAI2,SNW1,SPX,TRIM24,UCN,VDR	0.003137,0.015831,0.00078219,1.6882e-06,5.6665e-05,0.1028,0.013248,0.00012038,2.075e-05,0.046491,0.14892,0.028665,0.015454,0.004037,0.010054,0.016132,0.038868,0.038572,0.026725,0.014412,0.031629,0.015718,0.00035972,0.00024377
GOBP_PSEUDOURIDINE_SYNTHESIS	16	14	-0.095996	-0.0029102	0.22006	0.66866	1	1	1	0.943763	1	GAR1,NAF1,NHP2,NOP10,PUS1,PUS3,PUS7,PUS7L,PUSL1,RPUSD1,RPUSD2,RPUSD4,TRUB1,TSR3	0.055065,0.027565,0.019709,2.2911e-05,0.0049743,0.0036566,0.00097993,0.10968,0.0064036,0.0023121,1.4298e-05,0.016543,0.036136,0.025232
GOCC_VESICLE_LUMEN	313	257	-0.020734	-0.0026715	0.047474	0.66885	1	1	1	0.943763	1	A2M,ACLY,ACTN1,ACTN2,ACTN4,ACTR10,ACTR2,ADA,AGA,AGL,AHSG,ALAD,ALDOC,AMPD3,AOC1,APAF1,APOA1,APOB,APOH,APP,APRT,ARG1,ARHGAP9,ARMC8,ARPC5,ARSA,ARSB,ATG7,AZU1,B2M,BACE1,BIN2,BPI,C3,C6orf120,CAB39,CAND1,CANT1,CAP1,CAT,CCT2,CCT8,CDA,CDC37L1,CEP290,CHI3L1,CHIT1,CLEC3B,CLU,CNN2,COMMD9,COTL1,CPPED1,CRACR2A,CREG1,CRISP3,CRISPLD2,CSTB,CTSA,CTSC,CTSD,CTSG,CTSH,CTSW,CTSZ,CYB5R3,CYFIP1,DBH,DBNL,DEFA1,DEFA1B,DEFA3,DEFA4,DEFA5,DERA,DNAJC3,DOCK2,DPP7,DSN1,DYNC1H1,ECM1,EEF1A1,EEF2,EGF,EGFR,EPX,ERP44,F13A1,F5,FABP5,FAF2,FAM3C,FASLG,FCN1,FERMT3,FGB,FGR,FOLR3,FRK,FUCA1,FUCA2,GALNS,GAS6,GCA,GCG,GDI2,GGH,GHDC,GHRL,GIP,GLB1,GMFG,GNS,GRN,GRP,GSDMD,GSN,GSTP1,GUSB,GYG1,HEXB,HK3,HMGB1,HPSE,HRG,HRNR,HSP90AB1,HSPA6,HSPA8,IDH1,IGF1,IGF2,ILF2,INS,ISLR,KNG1,LCN2,LEFTY2,LGALS3BP,LRG1,LRRC7,LTF,LYZ,MAN2B1,MAPK1,MAPK14,MIF,MMP8,MMRN1,MVP,NAPRT,NFKB1,NHLRC2,NHLRC3,NIT2,NME2,NPC2,OLA1,OLFM4,ORM1,ORM2,OSTF1,PA2G4,PADI2,PAFAH1B2,PCSK1,PCYOX1L,PDGFA,PDXK,PENK,PF4,PFKL,PGAM1,PGLYRP1,PGM2,PKM,PLG,POMC,PPBP,PPIA,PPIE,PRDX6,PRG3,PROS1,PRSS57,PSMA2,PSMB1,PSMB7,PSMC2,PSMD1,PSMD11,PSMD12,PSMD13,PSMD14,PSMD2,PSMD3,PSMD6,PSMD7,PTGES2,PTX3,PYCARD,PYGB,PYGL,QPCT,QSOX1,RAB27A,RARRES2,RETN,RNASE2,RNASE3,RNASET2,ROCK1,S100A11,S100A12,S100A7,S100A8,S100A9,S100P,SCCPDH,SERPINA1,SERPINA3,SERPINA4,SERPINB1,SERPINB3,SERPINE1,SERPINF2,SERPING1,SERPINI1,SLPI,SPACA7,SPARC,SPTAN1,SRGN,STK11IP,TCN1,TF,TGFB1,TGFB2,TGFB3,THBS1,TIMP2,TIMP3,TOLLIP,TOR4A,TRAPPC1,TTR,TUBB4B,TXNDC5,UNC13D,VCL,VEGFA,VEGFB,VEGFC,VPS13A,VTI1B,VWF,XRCC5	0.011747,0.00097117,2.2209e-05,6.1416e-05,0.011074,0.040181,9.3068e-05,0.00023969,0.0042647,0.015422,0.015636,0.010157,0.017986,0.0066059,0.0012665,0.0080064,3.8652e-05,0.0071613,0.00014581,0.0011916,0.0096859,0.032335,0.0019239,0.00028751,0.026967,1.2618e-06,0.0095107,0.0022422,0.013651,0.026203,0.043156,0.036975,0.012401,0.013887,0.017732,0.054563,0.011446,0.086813,0.04659,0.017078,0.0022838,2.0958e-07,0.045447,0.041639,0.055679,0.045403,0.024723,0.0011357,0.0017357,0.00087234,0.01297,0.015876,0.0007889,0.020814,0.014329,0.11048,0.0038968,0.045747,0.098691,0.0012569,0.15328,0.015917,0.059431,5.7209e-06,0.00012168,2.7436e-06,0.00038553,0.024882,0.034704,0.02317,0.042574,0.020489,0.056563,0.056353,0.00016413,0.007558,9.1194e-09,0.0020878,0.012941,0.043726,9.8379e-07,0.045596,0.031557,0.26995,0.00023466,1.5189e-05,0.0004931,0.00093208,0.019641,0.0066648,0.0071838,0.0020223,0.068068,0.012077,0.0026745,0.075672,0.0012404,0.020129,0.028102,0.09134,0.047173,0.0052721,0.017594,0.0054102,0.0021711,0.0016962,0.013594,0.0039473,5.6665e-05,0.0090351,0.0059882,0.19645,0.073538,0.023528,0.094978,0.0013598,0.0015551,0.00030748,0.041879,0.24176,0.042011,7.8311e-06,0.012686,0.035662,0.00052818,0.019129,0.0025726,0.028123,0.015268,0.0023475,9.1199e-05,0.0015133,0.032722,0.0045412,0.021695,0.012934,0.054965,0.00094744,0.0442,7.1072e-08,0.00022594,0.0013855,0.031222,3.9547e-07,0.024325,0.141,0.00099395,0.0092261,0.00012025,0.00060778,0.0011543,0.02287,0.0036422,0.10239,0.036051,0.0021965,0.050495,1.8158e-06,0.00035931,0.010976,0.010976,0.0037092,0.00014568,0.02235,0.00044094,0.00060092,4.0055e-05,0.0055786,0.039229,0.11966,0.1324,0.032788,6.1816e-07,0.014411,0.0052749,0.0047894,0.013596,0.00376,0.1324,0.0025573,0.066526,0.0024226,0.0010723,3.922e-08,0.006358,0.065566,0.077715,0.023906,0.098119,0.016498,0.10565,0.060396,0.0078852,0.0016711,5.4431e-05,0.131,0.00022552,0.02299,0.054965,0.0069304,0.0091452,0.00032196,0.00060161,6.9018e-06,0.00057652,0.016195,0.022181,0.033079,0.009861,0.035122,0.01386,0.020366,0.037915,0.0014761,0.0040758,0.00409,0.00051807,0.11517,0.0086434,0.022297,0.0039375,0.0019478,0.0064242,0.031638,0.0068584,0.001354,0.048744,4.3996e-06,1.4265e-06,0.074892,0.001988,0.0092733,0.00037105,2.7734e-06,0.095503,0.055395,8.9809e-05,0.0025227,0.10169,0.12506,0.0011079,0.00095678,0.0014525,0.0037422,0.070608,0.055278,0.014459,1.3026e-05,0.0648,0.0018277,0.0028594,0.0052186,0.028099,0.037045,0.070933,0.015352,0.0030295
GOBP_NEGATIVE_REGULATION_OF_STEM_CELL_POPULATION_MAINTENANCE	24	20	-0.066295	-0.0024017	0.15166	0.66899	1	1	1	0.943763	1	ARID4A,ARID4B,BMP7,BRMS1,BRMS1L,HDAC1,HNF1B,ING1,ING2,LOXL2,PAX2,RBBP4,SAP130,SAP30,SAP30L,SIN3A,SUDS3,TET1,WNT9B,ZNF706	0.044269,4.3942e-05,0.016633,4.3634e-07,0.00058035,0.0022457,0.00078115,0.012405,0.038333,0.0023191,0.079453,0.00079638,0.034531,3.3303e-06,0.0096853,0.065921,0.0089373,0.0004652,0.001785,0.0068074
GOBP_DETECTION_OF_ABIOTIC_STIMULUS	135	111	-0.030091	-0.0025604	0.068812	0.66904	1	1	1	0.943763	1	ABCA4,ADGRV1,ADORA1,AIPL1,ANO1,ANO3,ARRB2,ASIC2,ASIC3,ATP8A2,BACE1,BEST1,CABP4,CACNA2D4,CACNB4,CAMKMT,CAV3,CCDC66,CDH2,CDS1,CEP250,CHRNA10,CHRNA9,CNGB1,COL11A1,CRB1,CSRP3,CTNNB1,CXCL12,CXCR4,DRGX,ELOVL4,EPHB1,EYS,FECH,FYN,GJA10,GNA11,GNAQ,GNAT2,GNGT1,GPR88,GRIK2,GRK7,GRM6,GUCA1A,GUCY2D,HPN,HTR2A,ITGA2,KCNA1,KCNK4,KCNQ1,KIT,LHFPL5,MMP24,NGFR,NMT2,NPFFR2,NR2F6,NTRK1,OPN1SW,OPN3,OPN4,OPN5,OTOP1,PDC,PDE6B,PDE6C,PDZD7,PIEZO1,PIEZO2,PITPNM1,PKD1,PKD1L1,PKD1L2,PKD2,PKD2L1,PKD2L2,PKDREJ,PLEKHB1,PRDM12,PRPH2,PTK2,RCVRN,RDH11,RGR,RHO,ROM1,RP1,RPE65,RRH,SAG,SCN11A,SCN1A,SCN9A,SEMA5B,SERPINE2,SLC24A4,TAC1,TACR1,TIMELESS,TMC1,TMC2,TRPA1,TRPC3,TRPV1,TTN,TULP1,UNC119,WDR47	1.5645e-05,2.422e-10,0.026013,0.0017565,0.0041481,0.00067562,0.046318,1.2041e-13,0.0026403,0.00033563,0.043156,0.019093,0.0080098,0.0012435,1.3424e-05,2.288e-05,0.015291,0.00010332,2.3824e-06,0.00021257,0.00044937,0.091814,0.03712,0.0065914,3.7479e-08,0.0015551,0.0022789,0.039559,0.028544,0.011541,0.0035676,0.0080756,3.3897e-05,0.00011025,0.0023489,1.1845e-05,0.011341,0.0056143,0.055773,1.118e-05,0.026262,0.00030858,5.4789e-05,0.077459,0.0015945,0.0024806,0.048175,0.012318,0.0026497,0.0025011,0.00072631,0.028005,0.00020763,0.0022831,0.0074843,5.5646e-07,0.023063,0.064497,0.028234,0.04474,0.01151,0.0053796,0.0021529,0.023321,0.019231,0.003431,0.019649,0.014263,0.001993,0.073612,0.0025197,0.0027319,0.0080279,0.02218,0.002897,0.011588,0.017187,0.042327,0.00097937,0.090187,0.019206,0.056297,0.0023669,0.033531,0.063571,0.00039217,0.0069827,0.034805,5.5468e-06,1.5419e-06,0.00026463,0.12115,0.072935,0.0069977,8.2104e-06,0.0043229,0.0040905,0.057038,3.4026e-07,0.050605,0.011419,0.00054991,0.0049941,0.014414,0.071622,7.9124e-07,0.0058383,0.00040742,0.0047636,0.0088638,0.0098346
GOBP_REGULATION_OF_CELLULAR_RESPIRATION	46	38	-0.052219	-0.0026061	0.11917	0.66937	1	1	1	0.943763	1	ACTN3,AK4,ARL2,BNIP3,CBFA2T3,CISD1,COX7A1,COX7A2,COX7A2L,DNAJC15,FLCN,HIF1A,IDE,IFNAR1,IFNLR1,IL10RB,IL4,ISCU,MLXIPL,NOA1,NOS2,OPN3,PARK7,PDE12,PIK3CA,PINK1,PNPT1,PPARGC1A,PPIF,PRDM16,PRELID1,SHMT2,SLC25A23,SLC25A33,SNCA,TMEM135,TRAP1,TRPV4	1.7703e-05,8.2633e-05,0.00010175,2.9536e-08,0.0050007,0.00573,0.0034932,0.14679,0.044078,0.038041,0.013492,0.027038,0.0053242,0.042218,0.052286,0.0080664,0.0057933,0.012185,0.014192,0.00033315,0.033962,0.0021529,0.056436,0.0047744,0.010218,0.060241,0.0057023,9.0397e-05,0.057536,0.00017812,0.048767,0.0010756,0.037177,0.0081231,0.00023176,0.0019902,6.8375e-06,0.00015767
GOBP_REGULATION_OF_TOLL_LIKE_RECEPTOR_9_SIGNALING_PATHWAY	11	8	-0.12409	-0.0028443	0.28285	0.66956	1	1	1	0.943763	1	GRAMD4,HMGB1,LILRA4,PTPN22,PTPRS,RSAD2,RTN4,SLC15A4	0.017455,0.012686,0.047891,0.00010293,4.0164e-05,0.018752,0.00011391,0.024151
GOBP_ORGANISM_EMERGENCE_FROM_PROTECTIVE_STRUCTURE	25	22	-0.082035	-0.0031168	0.18698	0.66957	1	1	1	0.943763	1	AKAP3,ARHGDIG,CCDC24,CCDC62,CMTM3,CTR9,HS3ST6,LPAR6,NDUFA2,NECAB1,PEMT,PPP4R4,RBBP8,SLC25A34,SLC35E2B,SMARCB1,SMIM14,ST8SIA6,STMN3,TBL1XR1,ZBED6,ZFP14	0.0012529,0.0004602,0.0011175,1.0547e-15,0.0022184,0.0073243,0.029097,0.033352,0.074034,6.5691e-07,0.053839,0.017535,0.031479,0.011065,0.11678,0.1046,1.1746e-05,0.0094028,0.00049805,0.040794,0.0045158,0.063057
GOMF_MOLECULAR_CONDENSATE_SCAFFOLD_ACTIVITY	15	13	-0.082528	-0.002411	0.18805	0.66962	1	1	1	0.943763	1	DDX4,FUS,HNRNPA1,HNRNPA2B1,LGALS3,MAVS,NCK1,NLRP6,NPM1,PRNP,RXRG,TARDBP,ZAR1	0.0034363,0.0044863,0.034688,0.0016333,2.1306e-05,0.072386,6.7332e-05,0.0030816,0.0038025,0.12206,0.014884,6.2036e-05,0.011146
GOMF_CYSTEINE_TYPE_ENDOPEPTIDASE_INHIBITOR_ACTIVITY_INVOLVED_IN_APOPTOTIC_PROCESS	19	16	-0.080676	-0.0026145	0.18379	0.66965	1	1	1	0.943763	1	BIRC2,BIRC3,BIRC7,BIRC8,CD27,GAS6,MT3,NOL3,PRDX3,PRDX5,RPS6KA1,SERPINB9,SNCA,TNFAIP8,TNFSF14,VIL1	0.0089598,0.0031025,0.017559,2.9765e-05,0.0039348,0.017594,0.14892,0.12001,0.10661,0.028005,0.065032,0.0040952,0.00023176,0.0036935,0.035939,0.010054
GOBP_CELL_ADHESION_MOLECULE_PRODUCTION	23	10	-0.093568	-0.0023977	0.21305	0.66973	1	1	1	0.943763	1	APOA1,AQP4,CAV1,FUT7,GCNT1,GOLPH3,IL1B,MYOCD,NOTCH1,PPIA	3.8652e-05,0.010444,0.090974,0.00039797,0.00957,0.047827,0.045802,0.00076704,0.011638,0.0025573
GOBP_POSITIVE_REGULATION_OF_MEIOTIC_NUCLEAR_DIVISION	17	15	-0.075812	-0.0023789	0.17245	0.66989	1	1	1	0.943763	1	DMRT1,MSX1,MSX2,NPM2,NPR2,PIWIL2,PLCB1,PRDM7,PRDM9,RAD51AP1,SIRT2,STRA8,UBE2B,WNT4,WNT5A	0.028429,0.0024938,0.025196,0.0017222,0.007654,0.018313,2.1945e-07,0.0036633,0.00066165,0.11421,0.048174,0.021033,0.030127,0.0030001,0.0048404
GOBP_CAMP_METABOLIC_PROCESS	23	23	-0.062718	-0.0024363	0.14266	0.6699	1	1	1	0.943763	1	ADCY1,ADCY10,ADCY2,ADCY3,ADCY4,ADCY5,ADCY6,ADCY7,ADCY8,ADCY9,CACNB4,EPHA2,PDE10A,PDE4A,PDE4B,PDE4C,PDE4D,PDE7A,PDE7B,PDE8A,PDE8B,PTH,PTHLH	6.6785e-05,0.089101,1.6731e-06,0.065042,0.035715,0.00072009,1.7835e-05,0.0097664,2.4624e-05,4.7429e-05,1.3424e-05,0.11522,0.0066466,0.010268,4.7784e-07,0.0088882,6.1144e-14,0.0015577,0.004548,0.023586,0.0082614,0.043384,0.019788
GOBP_POSITIVE_REGULATION_OF_LEUKOCYTE_DEGRANULATION	23	20	-0.0781	-0.0028293	0.1776	0.66994	1	1	1	0.943763	1	ADORA2B,CD177,F2RL1,FGR,GAB2,GATA2,IL13,IL4,IL4R,ITGAM,ITGB2,KLRC2,PLA2G3,PTAFR,SNX4,SPHK2,STX4,STXBP1,SYK,VAMP8	0.044085,0.012715,0.0026845,0.0012404,0.020664,0.072663,0.050281,0.0057933,0.072928,0.043578,0.085167,0.12485,0.00016096,0.022011,1.0892e-05,0.00046237,0.0019089,0.0002851,0.012771,0.02806
GOBP_PYRIMIDINE_CONTAINING_COMPOUND_TRANSMEMBRANE_TRANSPORT	14	14	-0.084641	-0.002566	0.19237	0.67002	1	1	1	0.943763	1	AQP9,SLC19A2,SLC19A3,SLC22A1,SLC22A2,SLC25A19,SLC25A33,SLC25A36,SLC28A1,SLC28A2,SLC28A3,SLC29A1,SLC29A2,SLC47A1	0.0015383,0.033269,0.015518,3.6367e-05,0.0092246,0.087065,0.0081231,0.029241,3.4498e-06,0.063204,0.0033682,0.0068706,9.065e-07,0.0052588
GOBP_PLANAR_CELL_POLARITY_PATHWAY_INVOLVED_IN_NEURAL_TUBE_CLOSURE	11	10	-0.11345	-0.0029072	0.25728	0.67038	1	1	1	0.943839	1	DVL1,DVL2,DVL3,FZD1,FZD2,GRHL3,PTK7,SFRP1,SFRP2,WNT5A	0.0094897,0.005343,0.031794,0.045725,0.0019289,0.0018517,0.012374,0.0018969,0.0060146,0.0048404
GOCC_ORGANELLE_SUBCOMPARTMENT	1418	1142	-0.0099957	-0.0026334	0.022663	0.67041	1	1	1	0.943839	1	A3GALT2,AADAC,ABCA1,ABCB9,ABCC6,ABCD4,ABCG1,ABHD12,ABHD12B,ABHD4,ABO,ACER1,ACER3,ACSL1,ACSL3,ACSL5,ACSL6,ADGRG6,AFTPH,AGMO,AGPAT2,AGPAT3,AGPAT4,AGPAT5,AGTRAP,AHCYL1,AKAP6,AKAP9,ALG1,ALG10,ALG11,ALG12,ALG14,ALG2,ALG3,ALG5,ALG6,ALG8,ALG9,ALOX5AP,AMFR,ANKLE2,ANKRD13C,ANKS4B,ANO5,ANTXR2,ANXA7,AP1B1,AP1M1,AP1M2,AP1S1,AP1S3,AP4B1,AP4M1,APH1A,APOB,APOL2,APP,AQP11,ARCN1,AREG,ARFGEF1,ARFIP1,ARFIP2,ARFRP1,ARHGAP32,ARL5A,ARL5B,ARL5C,ARL6IP1,ARL6IP5,ASAP2,ASPH,ATF6,ATG101,ATG14,ATG2A,ATG2B,ATG9B,ATL1,ATL2,ATL3,ATP10A,ATP10B,ATP10D,ATP11A,ATP13A1,ATP13A4,ATP2A2,ATP2A3,ATP2C1,ATP2C2,ATP7B,ATP8A1,ATP8B1,ATP8B2,ATP8B3,ATP8B4,ATP9A,ATP9B,ATXN2,ATXN3,AZIN2,B2M,B3GALNT2,B3GALT6,B3GAT1,B4GALNT3,B4GALNT4,B4GALT1,B4GALT2,B4GALT3,B4GALT5,B4GALT6,B4GALT7,BACE1,BACE2,BAIAP3,BCAP29,BCL2,BECN1,BET1,BFAR,BICD1,BIRC6,BNIP1,BOK,BSG,C11orf94,C2CD2L,C3orf52,C4orf3,CA4,CABP7,CALHM1,CALN1,CALR,CALR3,CALU,CAMK2B,CAMK2D,CAMK2G,CAMLG,CANT1,CANX,CASP4,CASQ1,CASQ2,CAV1,CBY1,CCDC115,CCDC186,CCDC47,CCDC91,CD1D,CD4,CD59,CD74,CDC42,CDH1,CDIPT,CDK1,CDKAL1,CDS1,CDS2,CEPT1,CERS1,CERS2,CERS3,CERS4,CERS5,CERS6,CFTR,CHAC1,CHERP,CHID1,CHODL,CHPF,CHPF2,CHPT1,CHRM3,CHST2,CHSY1,CHSY3,CISD2,CIT,CKAP4,CLASP2,CLCC1,CLGN,CLN6,CLN8,CLPTM1L,CLSTN1,CLSTN2,CLSTN3,CLTA,CLTB,CLTCL1,CLVS1,CLVS2,CNIH2,CNIH3,CNIH4,CNST,COG1,COG2,COG3,COG4,COG5,COG6,COG7,COG8,COPA,COPB1,COPB2,COPE,COPG1,COPG2,COPZ1,COPZ2,CORO7,CPT1C,CREB3,CREB3L2,CREB3L3,CSGALNACT1,CSGALNACT2,CTAGE4,CTDNEP1,CYB5R1,CYB5R2,CYB5R3,CYB5R4,CYB5RL,CYBA,CYP1A1,CYP1A2,CYP1B1,CYP26A1,CYP26B1,CYP26C1,CYP2A13,CYP2A6,CYP2A7,CYP2B6,CYP2C18,CYP2C19,CYP2C8,CYP2C9,CYP2E1,CYP2J2,CYP2U1,CYP2W1,CYP39A1,CYP3A4,CYP3A43,CYP3A5,CYP46A1,CYP4A22,CYP4B1,CYP4F11,CYP4F22,CYP4Z1,CYP51A1,CYP7A1,CYP7B1,CYP8B1,DAD1,DCSTAMP,DDN,DDOST,DDRGK1,DEGS1,DEGS2,DENND5A,DERL1,DERL2,DERL3,DGAT1,DGAT2,DHCR24,DHCR7,DHH,DHRS3,DHRS4,DHRS7,DHRS7C,DHRS9,DLG1,DMPK,DNAJA1,DNAJB12,DNAJB14,DNAJB2,DNAJB9,DNAJC1,DNAJC14,DNAJC18,DNAJC25,DNMBP,DOLK,DOLPP1,DPAGT1,DPM1,DPM2,DPM3,DPY30,DRD1,DSE,DST,DTNBP1,DUOXA1,DUOXA2,EBPL,EGFR,EI24,EIF2AK3,EIF5A,EIF5A2,EIF5AL1,ELOVL1,ELOVL2,ELOVL4,ELOVL5,ELOVL6,EMC1,EMC10,EMC2,EMC3,EMC4,EMC6,EMC7,EMC8,EMC9,ENTPD2,EPHX1,EPM2AIP1,ERAP1,ERAP2,ERGIC1,ERGIC2,ERGIC3,ERLIN2,ERMARD,ERMP1,ERN1,ERN2,ERP44,ESYT1,ESYT2,ESYT3,EVA1A,EXT1,EXT2,EXTL1,EXTL2,EXTL3,FA2H,FADS1,FADS2,FADS3,FAF1,FAF2,FAM8A1,FAM91A1,FDFT1,FICD,FITM1,FITM2,FKBP1A,FKBP1B,FKBP2,FKBP8,FLRT1,FLRT2,FLRT3,FMN1,FMN2,FMO1,FMO2,FMO3,FMO4,FMO5,FOLR1,FTCD,FURIN,FUT1,FUT10,FUT11,FUT2,FUT3,FUT4,FUT5,FUT6,FUT7,FUT8,FUT9,G6PC3,GABARAPL2,GAL3ST2,GAL3ST3,GAL3ST4,GALNT2,GBA2,GCC2,GCNT1,GDPD1,GGA1,GGA2,GGA3,GGCX,GIMAP1,GJA1,GJC1,GNAI3,GOLGA1,GOLGA2,GOLGA3,GOLGA4,GOLGA5,GOLGA6A,GOLGA6B,GOLGA6D,GOLGA7,GOLGA8A,GOLGA8B,GOLGB1,GOLIM4,GOLPH3,GOLPH3L,GOLT1A,GORASP2,GOSR1,GOSR2,GPAA1,GPER1,GPR108,GPR37,GPR89A,GPSM1,GRAMD1A,GRAMD1B,GRAMD1C,GRAMD4,GRIA1,GRIA2,GRIN1,GRIN2A,GRIN2B,GRIN2C,GRIN2D,GRIN3A,GRIP1,GRM6,GRN,GSAP,GSG1,GUCY2C,GUCY2D,HACD1,HACD2,HACD3,HACD4,HACE1,HERPUD1,HHAT,HID1,HM13,HMGCLL1,HMGCR,HMOX2,HOOK2,HPD,HPN,HRAS,HRC,HSD11B1,HSD11B2,HSD17B12,HSD17B2,HSD17B3,HSD17B7,HSD3B7,HSP90B1,HSPA5,HTR7,ICMT,IER3IP1,IFI27,IFNGR2,IGF2R,IHH,IKBIP,IL15RA,ILDR2,ILVBL,INPP5E,INPP5K,INSIG1,INSIG2,IRGM,ITPR1,ITPR2,IZUMO1,JAGN1,JKAMP,JPH1,JPH2,JPH3,JPH4,JSRP1,KCNA2,KCNK2,KDELR1,KDELR3,KDSR,KIF13A,KLHL14,KLHL41,KRAS,KRTCAP2,KSR1,KTN1,LBR,LCLAT1,LCTL,LGR5,LGR6,LLGL1,LMAN1,LMAN1L,LMAN2,LMBR1L,LMBRD1,LMF1,LMF2,LPCAT1,LPCAT4,LPGAT1,LPIN1,LPIN2,LPIN3,LRBA,LRIT1,LRIT3,LRRC59,LRRC8B,LRRC8C,LRRC8D,LRRK2,LSS,LTC4S,LYPLA2,M6PR,MAN1B1,MAN2A1,MAP3K5,MAPK8IP1,MBLAC2,MBOAT1,MBOAT2,MBOAT7,MBTPS1,MCFD2,MCTP1,MEST,METTL7B,MFSD2A,MGAT4B,MGAT4D,MGLL,MGST1,MGST2,MGST3,MIA2,MIA3,MICALL1,MLANA,MLEC,MME,MMP24,MMP27,MOB4,MOGAT1,MOGAT2,MOGAT3,MOXD1,MPDU1,MR1,MRAP,MRAP2,MRLN,MS4A6E,MS4A7,MSMO1,MTDH,MTOR,MX1,MYO18A,MYO1B,MYRF,MYRFL,NAGPA,NBEA,NCEH1,NCLN,NDRG4,NDST1,NEU4,NFE2L1,NMNAT2,NOMO1,NOS1AP,NOTCH1,NOTCH2,NOTCH3,NOX4,NOX5,NPLOC4,NR3C2,NRAS,NRROS,NSFL1C,NSG1,NUP210,NUS1,OCA2,OPTN,ORMDL1,ORMDL2,ORMDL3,OS9,OSBP,OSBPL3,OSBPL5,OSBPL6,OSBPL7,OSBPL8,OST4,OTOF,PAFAH2,PANX1,PARP16,PARP6,PARP8,PCSK1,PCSK2,PCSK4,PCSK5,PCSK7,PCYT1A,PCYT2,PDCD6,PDGFRA,PDIA5,PDIA6,PEMT,PEX16,PGAP1,PGAP2,PHTF1,PI4K2A,PI4K2B,PI4KB,PICK1,PIEZO1,PIFO,PIGB,PIGC,PIGF,PIGG,PIGH,PIGK,PIGL,PIGM,PIGN,PIGO,PIGP,PIGQ,PIGS,PIGT,PIGU,PIGV,PIGW,PIGX,PIGZ,PIK3C2A,PIP4K2B,PITPNB,PITPNM1,PJA2,PKD2,PKMYT1,PLA2G4A,PLA2G4C,PLAUR,PLCD4,PLD1,PLD2,PLD3,PLD4,PLEKHA3,PLEKHA8,PLEKHJ1,PLK3,PLN,PLOD1,PLOD2,PLOD3,PMEL,PML,PNLDC1,PNPLA2,PNPLA3,PNPLA6,PNPLA7,PNPLA8,PNPT1,POFUT2,POM121,POMGNT2,POMK,POMT1,POMT2,PON1,PON3,POSTN,PPM1L,PREPL,PRKD1,PROS1,PSEN1,PSEN2,PSENEN,PSKH1,PTDSS1,PTDSS2,PTGDS,PTGES,PTGFRN,PTGIS,PTGS1,PTGS2,PTPN5,RAB10,RAB11A,RAB13,RAB14,RAB18,RAB1B,RAB27B,RAB29,RAB2A,RAB2B,RAB30,RAB31,RAB32,RAB34,RAB38,RAB3GAP1,RAB3GAP2,RAB43,RAB6A,RAB8A,RABEPK,RAC1,RAC2,RAC3,RASGRF2,RASGRP1,RASIP1,RB1CC1,RBFOX1,RCE1,RDH10,RDH11,RDH12,RDH14,RDH5,REEP1,REEP2,REEP4,REEP5,RETSAT,RGP1,RGS20,RHBDD1,RHBDF1,RHBDF2,RHEB,RHOBTB3,RHOC,RHOG,RIC1,RIC3,RINT1,RNF103,RNF125,RNF13,RNF133,RNF139,RNF145,RNF170,RNF175,RNF180,RNF183,RNF185,RNF19B,RNF26,RNF41,RNFT1,RPE65,RPL27,RPN1,RPN2,RPS26,RPS27A,RPS28,RRBP1,RSAD2,RTCB,RTN1,RTN2,RTN3,RTN4,RYR1,RYR2,RYR3,SACM1L,SAMD8,SAR1B,SBF1,SC5D,SCAMP1,SCAMP2,SCAMP4,SCAMP5,SCARA3,SCARB2,SCD,SCD5,SCFD1,SCOC,SDR16C5,SEC11A,SEC11C,SEC13,SEC16A,SEC16B,SEC22A,SEC22C,SEC23A,SEC23B,SEC24A,SEC24B,SEC24C,SEC24D,SEC31A,SEC31B,SEC61A1,SEC61A2,SEC61B,SEC61G,SEC62,SEL1L,SEL1L2,SERINC1,SERP1,SERP2,SEZ6L,SEZ6L2,SFTA3,SFTPA1,SFTPA2,SFTPB,SFTPC,SFTPD,SGK1,SGMS1,SGMS2,SGPL1,SGPP1,SGPP2,SHH,SHISA2,SHISA3,SIGMAR1,SIK2,SLC10A7,SLC16A11,SLC18A1,SLC27A2,SLC27A5,SLC28A3,SLC2A4,SLC30A5,SLC30A6,SLC30A7,SLC33A1,SLC35B2,SLC35B3,SLC35B4,SLC35D1,SLC36A2,SLC37A1,SLC37A2,SLC37A3,SLC37A4,SLC39A1,SLC39A9,SLC43A1,SLC51A,SLC8A3,SLC9A1,SLC9A8,SLN,SMIM14,SMPD3,SNAP25,SNX9,SOAT1,SOAT2,SORL1,SPAST,SPCS2,SPCS3,SPINK5,SPPL2B,SPPL3,SPTLC1,SPTLC2,SPTLC3,SPTSSA,SPTSSB,SQLE,SRD5A1,SRD5A2,SREBF1,SRI,SRL,SRP9,SRPRB,SSR1,SSR2,ST3GAL1,ST3GAL2,ST3GAL3,ST3GAL4,ST6GAL1,ST6GAL2,STARD3,STARD3NL,STBD1,STIM1,STIM2,STT3A,STT3B,STX10,STX16,STX17,STX18,STX4,STX5,STX6,STX8,SUCO,SULF1,SULF2,SVIP,SYNE2,SYS1,SYT11,SYT17,SYVN1,TAPBPL,TAPT1,TAS2R16,TBC1D20,TBXAS1,TECR,TESPA1,TEX2,TGFA,TGFBI,TGOLN2,THADA,TJAP1,TLR3,TM4SF20,TM6SF2,TM7SF2,TMBIM4,TMBIM6,TMC6,TMC8,TMCC1,TMCC2,TMCC3,TMCO1,TMED1,TMED10,TMED2,TMED3,TMED4,TMED5,TMED6,TMED7,TMED9,TMEM106C,TMEM109,TMEM119,TMEM129,TMEM132A,TMEM147,TMEM14A,TMEM165,TMEM170A,TMEM174,TMEM178A,TMEM208,TMEM230,TMEM251,TMEM258,TMEM259,TMEM33,TMEM38A,TMEM38B,TMEM39A,TMEM41B,TMEM43,TMEM59,TMEM67,TMEM79,TMEM86B,TMEM87A,TMEM97,TMPRSS3,TMTC2,TMX1,TMX3,TOM1L1,TOR1A,TOR1AIP2,TPTE2,TRAF2,TRAM1L1,TRAM2,TRAPPC4,TRAPPC6A,TRAPPC6B,TRAPPC9,TRDN,TRIM13,TRIM59,TRIQK,TRPM1,TRPM8,TSPO2,TTYH1,TUSC3,TXNDC11,TYRO3,UBA5,UBA52,UBAC2,UBB,UBE2J2,UBIAD1,UBQLN4,UBXN4,UBXN7,UCHL1,UFL1,UGT1A1,UGT1A10,UGT1A3,UGT1A4,UGT1A5,UGT1A6,UGT1A7,UGT1A8,UGT1A9,UGT2B11,UGT2B28,UGT2B4,UGT2B7,UGT3A1,UGT3A2,ULK1,UNC93B1,UPK3A,USE1,USO1,USP6NL,UXS1,VAMP2,VAMP3,VAMP4,VAPA,VAPB,VCPIP1,VKORC1,VKORC1L1,VMP1,VPS13A,VPS13C,VPS51,VPS53,VPS54,VRK1,VTI1A,VTI1B,WASL,WDR11,WDR81,WDR83OS,WIPI1,WLS,XXYLT1,XYLT1,YIF1A,YIF1B,YIPF2,YIPF4,YIPF5,YIPF7,ZC3H12A,ZDHHC1,ZDHHC11,ZDHHC14,ZDHHC16,ZDHHC2,ZDHHC20,ZDHHC22,ZDHHC4,ZDHHC6,ZFYVE1,ZFYVE27,ZMPSTE24,ZNRF4,ZW10	0.015575,0.011827,2.66e-05,5e-10,0.18143,0.00045358,0.0090998,0.005373,6.8395e-05,0.10508,0.0034495,0.072878,0.038016,0.00025647,0.0051879,0.0025815,0.0071894,0.00029082,0.011588,0.018687,0.05171,0.015126,0.0078147,0.013266,0.0039461,0.00020908,4.4431e-05,0.00025983,0.00041581,0.03285,0.019385,3.1808e-05,0.0031713,0.013666,0.0037353,0.013048,0.0235,0.00043951,0.043154,0.00094498,0.079496,0.0049534,0.0018024,0.019032,0.012037,0.00061433,0.081075,1.0214e-06,0.016511,0.0068704,0.0011067,0.0077514,0.00023656,0.00090381,0.00050772,0.0071613,0.0017948,0.0011916,0.098712,0.0036559,0.031937,0.080662,0.17178,0.0085657,0.0029382,0.0046261,0.0017955,0.001436,3.4618e-06,0.0097731,0.0078268,0.0040239,0.0022997,0.011737,0.052947,3.9265e-05,0.0004505,0.025634,0.00078323,0.013613,0.029708,0.0010324,0.010489,0.00028845,0.0032051,0.051318,8.2073e-05,0.013401,2.5049e-05,0.00012385,0.010287,0.0044485,0.011194,0.00041781,0.021432,0.0030628,0.00040355,5.3183e-05,0.00015047,0.0145,0.0018939,0.00013122,0.037973,0.026203,1.7827e-08,0.023585,3.0759e-11,0.0062748,0.0044902,1.8542e-06,8.2869e-05,0.032331,0.05995,0.021589,1.6548e-06,0.043156,8.6904e-07,0.00085638,0.0001593,0.00078219,0.0040541,0.0025064,0.00068993,1.8976e-07,0.010958,9.2893e-06,0.00017948,0.0108,5.5972e-07,0.00078015,0.10899,0.053578,0.013516,8.4656e-12,2.9821e-05,1.2019e-20,6.8392e-05,0.063766,0.0070349,0.00048448,1.038e-05,0.0011003,0.045195,0.086813,0.00029725,0.0015424,0.0068287,0.039565,0.090974,1.5487e-05,0.015992,0.005214,8.0383e-07,0.033174,0.075503,9.9527e-05,0.01774,0.031851,0.010185,0.0034052,0.0052114,0.0042621,0.032231,0.00021257,0.00089715,0.059681,0.0039183,0.013976,0.02999,0.0011926,0.065341,5.2855e-06,0.012261,0.00078664,0.033761,0.0018308,8.2551e-05,2.2817e-07,0.097758,0.043844,1.4307e-06,0.00073332,0.0056928,0.003471,2.8723e-05,1.9562e-05,0.00010466,0.0011826,0.049525,0.068399,0.085293,0.0058118,0.0077745,0.0050685,2.0532e-11,0.00021266,0.01867,0.055927,0.031483,0.0044893,0.0029581,4.2227e-06,0.0016971,7.8175e-06,0.01805,0.015352,0.00053667,0.025771,0.0011294,0.00012986,0.0027552,0.060641,3.2926e-05,0.001062,0.052,0.090402,0.0022122,0.001283,0.026192,0.11764,0.0002875,0.0031914,0.0091746,0.0019384,0.0012795,0.027602,0.0006512,0.056877,0.087601,0.005343,0.055379,0.007762,2.7436e-06,0.038628,0.0024885,0.0050966,0.099388,0.099388,0.062869,0.00010551,0.0018731,0.00046532,0.065584,0.08325,0.10002,0.073169,0.0294,0.025729,0.05232,0.021075,0.018424,0.094287,0.22318,0.0025634,4.9388e-05,0.013685,0.0020959,0.053291,0.00039585,0.083195,0.061636,0.030637,0.041841,0.083195,0.0001613,0.093088,3.7554e-05,0.030812,0.043688,1.5945e-05,1.6098e-15,0.021686,0.0003189,0.007638,0.020963,0.0055285,0.0028631,0.00041594,0.011343,0.18756,0.032533,0.079009,0.047158,5.6621e-15,0.080292,0.055876,2.3573e-05,0.041009,0.013893,2.8597e-10,0.0028475,1.1967e-07,0.0080457,0.013532,0.0011629,0.001261,0.0002766,0.010465,0.00022395,0.00099814,0.00019712,0.0016189,1.397e-08,0.00092672,6.924e-05,0.012353,0.083625,0.0086036,0.01429,0.0040261,3.9379e-08,8.8456e-05,0.040286,0.021407,1.0342e-06,0.00023466,3.3868e-05,0.079341,7.5894e-06,0.02705,0.042893,0.0025736,0.0014755,0.0080756,0.0011196,8.0848e-05,0.035801,0.053458,0.0014915,0.0059447,0.0025505,0.011252,0.0081132,0.0038468,1.2371e-05,0.00045111,0.0014666,0.10214,1.536e-05,3.0096e-06,0.00014534,0.010511,0.00096739,0.010481,0.019713,0.0070228,0.01123,0.014563,0.0004931,0.00014758,0.0061969,0.00011463,0.0016005,6.844e-09,0.001197,0.0035886,0.0021577,0.0023243,0.035488,5.3792e-05,8.3547e-05,0.030603,0.0051492,0.0071838,0.0026374,0.0056108,0.033889,0.00078924,3.6448e-10,0.029849,0.0032267,0.0020165,0.0052186,0.0012486,1.6915e-06,0.10008,0.00304,0.00082436,0.001012,0.0046886,0.0056798,0.024343,0.011763,0.012041,0.0062937,0.0086829,1.2814e-06,5.8018e-05,0.00039903,0.12408,1.1225e-06,0.033545,0.0070661,0.039021,0.037465,0.00039797,0.010445,1.1343e-07,0.00028135,0.060622,0.013167,0.00014086,0.0018808,5.8382e-08,0.00023084,0.041067,0.00957,9.055e-06,0.022964,0.029659,0.010373,0.026315,0.10579,0.094217,3.6537e-07,3.3052e-06,0.0069338,0.049758,0.012456,0.00038253,0.024598,0.038265,0.11859,0.0023161,0.049493,0.01029,0.0033093,0.02529,0.012497,0.047827,0.051613,0.00039844,0.027855,0.01857,0.00080112,0.00049123,0.038638,0.031082,0.0064014,0.1004,0.065806,0.0087387,0.00022803,0.023376,0.017455,6.9419e-06,0.0020206,0.0013476,5.5549e-06,5.6842e-05,0.043799,0.0020796,2.0197e-05,0.00087083,0.0015945,0.023528,0.032047,0.073811,0.048893,0.048175,0.031971,0.0016046,2.9505e-10,0.014833,0.0011675,0.037572,0.00023963,0.0011708,0.071896,0.0067657,5.0995e-06,0.053595,7.0349e-10,2.2979e-06,0.012318,0.0010577,0.0019502,0.011107,0.021059,0.0041279,0.0078282,0.011157,0.037328,0.025391,5.8996e-05,0.0053711,0.049275,0.0022459,1.7745e-06,0.0043407,6.4675e-05,2.7939e-06,0.10293,0.05313,0.019577,0.00033812,0.014605,0.022295,0.007583,0.0011492,0.0006329,0.095874,0.0040664,7.2316e-07,3.829e-05,0.0066961,4.0319e-06,0.028292,0.0028557,0.00085382,0.0059788,6.5262e-06,0.04533,0.048829,0.0049783,2.6473e-05,0.0046741,0.0004315,0.040566,0.00010249,0.080503,0.0019605,0.016468,0.011109,0.00062511,0.015358,0.00036085,0.00095473,0.027326,6.9248e-06,0.00022232,0.12408,0.062644,2.6403e-05,0.0029128,3.4965e-08,2.1652e-05,0.0013785,2.9921e-12,0.00024205,0.0034772,0.017265,1.6421e-05,0.0055891,0.0034471,0.11294,0.0026817,0.031763,0.0014748,0.016562,0.0079483,0.0049912,0.0023888,0.12199,0.020143,0.00023629,1.5564e-13,0.029474,7.2286e-07,3.4993e-06,0.00037493,0.0086207,0.11555,0.00080151,0.056504,4.4744e-05,0.054097,0.0020297,0.0041508,0.00030331,0.014244,0.0020512,0.0092594,2.5058e-08,0.0034741,0.002637,0.012805,5.5245e-05,0.0057545,0.017027,0.011872,5.5646e-07,0.005444,1.954e-14,0.021913,0.013767,7.3159e-05,0.002579,0.0003834,0.0071777,0.10137,0.019909,0.0010724,0.0085696,0.015181,0.0016159,0.022047,0.0025628,0.061245,0.0032888,0.039374,1.1246e-05,0.00011184,0.00035161,6.9116e-07,0.00086617,0.015565,7.3162e-08,0.07456,0.010649,0.0002875,3.2069e-05,5.8783e-09,0.000297,0.011638,0.0067341,0.003483,0.0010434,0.010724,5.2387e-05,0.0001359,5.6147e-07,0.030981,0.0018352,0.00089121,0.024245,2.2506e-06,0.020237,0.0030023,0.057593,0.0097386,0.035426,0.0037142,0.015807,4.9405e-15,0.028911,0.0086306,0.00046697,0.011771,0.0015322,0.0062421,0.014536,0.013672,0.003418,0.015317,0.00010768,0.00060092,1.2108e-05,0.10425,6.2811e-09,0.0033001,0.020714,0.033752,0.012904,1.0241e-05,0.0025993,0.00023439,0.053839,5.4096e-07,0.0035514,0.065317,1.2889e-06,0.0086496,0.007704,0.00048301,0.057873,0.0025197,0.0021227,0.024233,0.0044749,0.019723,0.11306,0.076084,0.02597,0.017512,0.0083506,0.00046519,1.5562e-05,0.003558,0.019304,0.015254,0.0069909,0.0011049,0.078722,8.4319e-12,0.012651,0.00050024,0.022576,0.0037526,0.11405,0.0080279,5.7314e-08,0.017187,0.034327,0.018032,0.057618,0.051367,0.014216,0.025972,0.058457,0.0042464,0.014955,0.019329,0.029165,8.549e-07,0.049548,0.087833,0.017951,0.058566,0.024033,0.00051194,0.0018392,0.0046013,0.0092398,0.00010611,0.010473,0.0016758,0.00027397,0.0057023,4.6469e-05,8.0806e-05,0.093782,0.040554,0.00020801,0.00069923,0.054627,0.054795,0.090051,3.3105e-05,0.0096702,0.12796,3.922e-08,0.028978,0.0020109,6.2788e-07,0.0008465,0.11602,0.011521,0.034954,0.0023758,0.019213,0.0059612,0.0066783,0.016873,0.053911,0.018369,0.00036254,0.0021464,0.014181,0.021642,2.2869e-05,0.00064294,0.0067438,0.011294,0.00056509,3.22e-05,0.00037428,0.099576,0.018207,6.4621e-05,0.086616,0.0069187,0.022609,0.021689,0.020918,0.0067031,0.042296,0.046556,0.0089266,4.3244e-06,0.0024024,9.8124e-06,0.089515,3.1068e-34,3.4829e-11,0.064011,0.00039217,0.0029534,0.060489,0.0079958,0.0013826,1.8316e-07,0.089188,0.00073932,0.0041848,0.00040143,0.0011956,0.0017226,0.043776,5.6855e-05,0.031647,0.093738,0.0068614,0.0090998,0.00092652,0.010628,0.0019611,0.0057916,0.0158,0.044246,0.0014383,0.009268,0.0010418,0.059361,0.0034081,0.0004218,0.099708,4.9775e-05,0.0027427,0.0018721,0.00057511,0.18482,0.00026463,0.037517,0.0046788,0.095675,0.0012289,0.0014886,0.040369,5.0191e-05,0.018752,0.0758,2.7517e-12,0.0037584,0.0070334,0.00011391,0.0014843,2.5434e-10,0.0021157,0.043675,0.00036193,0.032044,2.9817e-06,0.010127,0.0030962,0.067468,2.0415e-05,0.0050392,0.002956,8.2902e-06,0.0737,0.018553,0.00017655,0.020222,0.067113,0.0046519,0.023223,0.054315,0.018664,0.0044429,0.1018,0.074638,0.015092,0.012493,0.05789,0.062468,0.11494,0.016304,0.0046064,0.00013074,0.00035292,0.026339,0.016157,0.070431,0.0038557,0.025394,0.013772,0.022519,0.040881,0.00082548,1.9675e-05,0.019733,1.9873e-05,0.030722,0.067835,0.0035105,0.089188,0.056826,0.036895,1.838e-05,0.12217,0.0053146,0.0072663,0.0038868,0.028513,0.021378,0.00090025,6.4567e-07,3.3007e-06,0.0076667,0.004732,0.017043,0.00028987,0.024047,0.0033682,0.005343,0.0058466,0.0093639,0.00032983,0.046484,0.00039783,0.012316,0.0019325,0.0064717,0.0091518,9.9756e-06,0.0071375,0.00035051,0.0011487,0.0015667,0.044619,0.0071902,0.0089126,9.2652e-05,0.012018,0.011042,0.0038912,1.1746e-05,0.006326,0.016753,0.0021173,0.0065075,1.8513e-06,0.011562,0.0079113,0.0020394,0.058539,0.068666,0.0012404,0.011868,0.016168,0.0012947,0.037557,5.7006e-05,2.5141e-09,0.005095,0.0014959,0.0034467,0.037381,0.12494,0.013485,0.0039852,0.055395,0.0035101,0.00011958,0.013485,2.3193e-05,6.3513e-07,3.1591e-06,0.00076502,1.6622e-06,0.053738,0.023264,0.0018982,0.0058077,0.0096419,0.00011518,0.0055563,2.6098e-05,0.0030851,0.00029179,0.00037321,0.0019089,6.9197e-08,0.0044264,1.832e-05,0.022636,0.0033677,0.00022626,0.046446,0.00031211,0.0037355,0.0026315,3.283e-06,0.0033285,0.0041007,0.0057204,0.19209,0.0020605,0.00029624,0.00050036,0.0033936,0.0895,0.041236,0.036654,0.00059561,0.06439,0.034513,0.0074517,1.5731e-06,0.0021565,0.10739,0.091732,0.0029758,0.033405,0.012371,0.00028792,0.0047521,0.0015347,0.0019351,0.072833,0.029508,0.00057271,0.05382,0.032443,0.00013917,1.6738e-05,0.0010458,4.4263e-06,0.053826,0.055997,0.033043,3.6166e-06,0.055156,0.11361,0.0038996,0.0098899,0.010032,0.026242,0.017748,0.034159,0.11596,0.016965,6.6167e-05,0.0061805,0.0005163,0.060989,0.00062808,0.077979,0.0038294,0.020751,0.027571,8.2714e-05,0.000266,0.017482,0.049839,0.01377,0.025132,0.010175,0.012626,0.036914,0.018296,0.050215,0.0088147,0.026607,0.00081595,0.016029,0.0097461,0.00049517,0.015489,0.004557,0.0028969,0.0012404,1.6697e-08,0.0068152,0.00027968,0.0044871,0.13197,0.012159,9.9162e-11,4.0519e-05,0.26973,0.0035946,0.051292,0.0010142,0.014631,0.042934,0.010011,0.0057107,4.7857e-05,0.020188,5.7352e-06,0.0079727,0.0071066,0.053408,0.0046792,0.033793,0.033793,0.033793,0.011287,0.0061397,0.0049965,0.0061397,0.02649,0.01924,0.080043,0.092022,0.010039,0.012644,0.0028012,0.024619,0.022494,0.031939,0.0053826,0.0011293,0.024963,0.0016878,0.1387,0.0033985,0.097896,0.013324,0.094161,0.0030701,0.030928,0.0015352,0.037045,0.00058517,0.026721,0.0045559,9.3944e-07,0.0031358,0.00017377,0.070933,0.022979,0.078533,0.0019345,3.9547e-07,0.010767,0.00083692,6.1607e-05,7.093e-05,1.1678e-09,0.017515,0.021928,0.0061806,0.0011702,0.0076465,0.0016455,0.00046903,0.10637,8.5708e-06,0.00011608,7.671e-10,0.010062,0.0028453,0.0056029,0.0028219,0.0060583,0.083208,0.013059,0.00098635,0.00046338
GOBP_CHOLESTEROL_STORAGE	20	12	-0.085892	-0.0024109	0.19467	0.67046	1	1	1	0.943839	1	ABCA1,ABCG1,APOB,CES1,EHD1,LPL,MSR1,PPARA,SOAT1,STARD4,TREM2,TTC39B	2.66e-05,0.0090998,0.0071613,0.020156,0.00035016,0.072273,0.00079971,0.016132,0.0065075,0.004217,0.043655,0.00012859
GOBP_EMBRYONIC_CAMERA_TYPE_EYE_DEVELOPMENT	37	31	-0.05869	-0.0026461	0.13277	0.67077	1	1	1	0.944094	1	ALDH1A2,ALDH1A3,BMP7,CITED2,FGF10,FRS2,HIPK1,IFT140,IFT172,IHH,KDM2B,NES,PAX2,PAX6,PHACTR4,PPP1R13L,PROX1,RARA,RDH10,SIX3,SOX11,SP3,STRA6,TBX2,TFAP2A,TH,TULP3,TWIST1,WNT16,WNT5A,ZEB1	0.090013,0.070673,0.016633,0.010602,0.010515,0.0016674,4.4027e-05,1.1292e-06,0.00015288,0.10293,0.011174,0.0021957,0.079453,0.0082472,0.0075001,0.0047132,0.0033684,2.3391e-05,0.064011,3.3621e-08,0.021297,0.0055735,0.0052935,0.0029551,0.0089613,0.0063524,0.014172,0.0058641,0.0018418,0.0048404,0.010044
GOMF_POSTSYNAPTIC_NEUROTRANSMITTER_RECEPTOR_ACTIVITY	50	48	-0.051208	-0.0028713	0.11571	0.67095	1	1	1	0.944167	1	ADRB1,ANXA9,CHRM1,CHRM2,CHRM3,CHRM5,CHRNA1,CHRNA10,CHRNA2,CHRNA3,CHRNA4,CHRNA5,CHRNA6,CHRNA7,CHRNA9,CHRNB1,CHRNB2,CHRNB3,CHRNB4,CHRND,CHRNE,CHRNG,DRD1,DRD2,DRD3,DRD4,DRD5,GABRA2,GRIA1,GRIA2,GRIA4,GRID1,GRID2,GRIK1,GRIK2,GRIK3,GRIK4,GRIK5,GRIN2A,GRIN2B,GRIN2C,GRIN2D,GRIN3A,GRIN3B,GRM1,GRM5,HRH3,HRH4	0.0047407,0.015711,0.096072,0.0033444,1.4307e-06,0.012147,0.014468,0.091814,4.6146e-05,1.139e-12,3.7311e-07,2.1566e-08,0.046489,0.00096518,0.03712,1.9536e-08,1.3777e-05,0.00071634,1.1718e-13,0.0096505,0.052405,0.0048157,0.01429,0.014682,0.0049383,0.035056,0.038405,0.022477,6.9419e-06,0.0020206,1.4017e-08,0.00053447,7.6744e-17,0.0075362,5.4789e-05,0.015337,9.0276e-08,0.061222,5.5549e-06,5.6842e-05,0.043799,0.0020796,2.0197e-05,0.00016087,0.0024831,0.0073284,1.784e-05,0.00025026
GOMF_METALLOCARBOXYPEPTIDASE_ACTIVITY	30	26	-0.068544	-0.0028307	0.15474	0.6711	1	1	1	0.944186	1	AEBP1,AGBL1,AGBL3,AGBL4,AGTPBP1,CPA1,CPA2,CPA3,CPA4,CPA5,CPA6,CPB1,CPD,CPE,CPM,CPN1,CPO,CPXM1,CPXM2,CPZ,FOLH1,FOLH1B,NAALAD2,PEPD,VASH1,VASH2	0.02358,5.3079e-06,0.027608,3.9962e-05,0.0072432,0.0081311,0.0027735,0.015858,0.0028,0.0026329,4.0215e-06,0.0077434,0.038975,0.11167,0.0043233,0.00048875,0.0021194,0.027068,0.0020754,0.038413,2.9004e-05,0.003742,0.0005966,0.00014429,0.00041806,1.3014e-05
GOBP_PROTEIN_POLYUBIQUITINATION	233	194	-0.022594	-0.0025347	0.050953	0.67127	1	1	1	0.944186	1	AMFR,ANAPC1,ANAPC10,ANAPC11,ANAPC13,ANAPC2,ANAPC4,ANAPC5,ANAPC7,ANKIB1,AREL1,ARIH1,AXIN1,BARD1,BCL2,BFAR,BIRC2,BRCA1,BTRC,C10orf90,CBFB,CBL,CDC23,CDC26,CDC27,CDC34,CHFR,CTNNB1,CUL1,CUL3,DCAF15,DDA1,DTL,DTX3L,FBXL17,FBXL7,FBXO22,FBXO28,FBXO4,FBXW11,FZR1,GABARAP,GPS2,HACE1,HECTD1,HECTD2,IFI27,IRF2BP1,ITCH,KBTBD7,KLHL3,KLHL42,LNPEP,LRSAM1,MAGEL2,MDM2,MGRN1,MKRN1,MKRN2,MKRN3,NEDD4,NEDD4L,NHLRC1,NHLRC3,NMI,NQO1,OTUB1,OTUB2,PELI1,PELI2,PELI3,PLAA,PPIA,PPIL2,PRPF19,PTPN22,RBCK1,RC3H2,RFFL,RFPL1,RFPL2,RFPL3,RFPL4A,RMND5A,RNF111,RNF114,RNF115,RNF125,RNF126,RNF135,RNF14,RNF144A,RNF144B,RNF146,RNF152,RNF165,RNF166,RNF167,RNF168,RNF180,RNF183,RNF185,RNF187,RNF19A,RNF19B,RNF20,RNF213,RNF216,RNF217,RNF26,RNF31,RNF34,RNF4,RNF40,RNF41,RNF8,RUSC1,SASH1,SHARPIN,SHPRH,SKP1,SKP2,SMURF1,SPSB4,STUB1,SYVN1,THOP1,TMEM129,TNFAIP3,TNKS,TNKS2,TOPORS,TPP2,TRAF1,TRAF2,TRAF3,TRAF3IP2,TRAF4,TRAF5,TRIM2,TRIM21,TRIM22,TRIM3,TRIM32,TRIM34,TRIM44,TRIM5,TRIM56,TRIM58,TRIM6,TRIM62,TRIM68,TRIM71,TRIP12,TTC3,UBE2B,UBE2C,UBE2D1,UBE2D2,UBE2D3,UBE2D4,UBE2E1,UBE2E2,UBE2E3,UBE2G1,UBE2H,UBE2J2,UBE2K,UBE2L3,UBE2L6,UBE2N,UBE2O,UBE2Q1,UBE2Q2,UBE2QL1,UBE2R2,UBE2S,UBE2T,UBE2V1,UBE2W,UBE3A,UBE3B,UBE3C,UBE3D,UBE4A,UBE4B,UBOX5,UBR5,WSB2,WWP2,ZFP91,ZNRF1,ZNRF2,ZSWIM2	0.079496,0.016886,0.0011051,0.011133,0.044798,0.0023191,0.00026974,0.0020527,0.00037905,0.00072612,0.00040678,0.021492,0.0010839,0.017833,0.00078219,0.00068993,0.0089598,0.10651,2.2642e-05,0.011106,0.014466,0.0058384,8.8569e-08,0.030797,0.0042441,0.021494,0.020807,0.039559,0.011839,1.6862e-05,0.0088335,0.061687,0.0066112,6.7297e-06,7.5527e-10,0.047735,0.00043267,0.0036303,0.0067992,0.025104,0.1238,0.005343,1.899e-05,0.0011675,0.056088,0.033785,0.0043407,0.00065793,3.1163e-05,0.017232,2.1072e-05,0.008989,2.7729e-06,0.0017359,0.08629,0.019753,0.00037853,0.00065203,0.0058945,0.059533,9.7334e-05,0.00094949,0.018632,0.10239,0.012679,1.7826e-05,6.4085e-07,0.004556,0.00014112,0.0024302,1.4925e-05,0.0012376,0.0025573,0.00023643,0.055089,0.00010293,0.0020914,0.0070451,4.3269e-05,5.7889e-06,0.04148,0.088187,0.093708,0.0030181,0.00046688,0.017289,6.684e-05,0.0158,0.0050567,0.071118,0.035132,0.0039674,6.1386e-05,0.086104,0.00020336,2.3532e-06,0.015137,0.068439,2.8366e-06,0.0004218,0.099708,4.9775e-05,0.031558,0.065464,0.0027427,0.00022032,0.00025199,0.019649,0.074116,0.0018721,1.1311e-06,0.022397,7.2422e-07,4.6285e-07,0.00057511,0.00037848,0.0003723,0.0028538,0.00070935,0.0073623,0.0020414,0.024291,2.0934e-05,0.017604,6.4957e-07,0.0033285,0.013479,3.6166e-06,0.037052,0.0014975,0.0053526,0.0042616,0.0089552,0.0061129,0.00081595,0.00016172,6.6816e-06,0.018247,1.8161e-07,0.0054768,0.0069851,0.057952,0.019024,0.060747,0.098774,0.02691,0.057952,0.10729,0.0045465,0.11492,0.0059258,0.122,0.00429,8.9217e-07,0.0050457,0.030127,0.087595,0.025688,3.6944e-05,2.9413e-05,0.078749,0.011108,8.4917e-05,0.005904,1.4504e-05,0.013343,0.010011,3.933e-07,0.023914,0.077783,0.0012108,8.8792e-05,3.593e-06,0.001336,0.0046599,0.033903,0.0023539,0.027994,0.025141,0.080751,0.022286,0.00012153,0.066861,0.00023866,0.0082325,0.01718,0.002381,0.0075075,0.017429,7.3163e-08,0.051738,0.0013674,0.079088,0.00023112
GOBP_REGULATION_OF_MEMBRANE_REPOLARIZATION	36	29	-0.063149	-0.002754	0.14234	0.67135	1	1	1	0.944186	1	AKAP6,AKAP9,ANK2,CACNA1D,CACNA2D1,CACNB3,CASQ2,CAV1,CAV3,KCNA5,KCNE1,KCNE2,KCNE3,KCNE4,KCNH2,KCNH6,KCNJ2,KCNQ1,NEDD4L,NOS1AP,NPPA,RNF207,SCN1B,SCN4B,SCN5A,SNTA1,WDR1,YWHAE,ZMPSTE24	4.4431e-05,0.00025983,2.5661e-07,4.7819e-12,0.0019017,2.6017e-06,0.039565,0.090974,0.015291,0.046501,0.023167,0.0082052,0.012226,0.0046957,5.3461e-06,1.4004e-06,0.00425,0.00020763,0.00094949,0.000297,0.030697,0.0014447,0.0047488,0.0057634,7.2247e-06,0.094476,0.00025486,5.9208e-06,0.013059
GOCC_TRANS_GOLGI_NETWORK	239	192	-0.022119	-0.0024687	0.049748	0.6717	1	1	1	0.944415	1	AFTPH,AP1B1,AP1M1,AP1M2,AP1S1,AP1S3,AP4B1,AP4M1,APP,ARFGEF1,ARFIP1,ARFIP2,ARFRP1,ARL5A,ARL5B,ARL5C,ATG9B,ATP2C1,ATP2C2,ATP7B,ATP8A1,ATP8B1,ATP8B2,ATP8B3,ATP8B4,ATP9A,ATP9B,ATXN2,AZIN2,BACE1,BACE2,BAIAP3,BECN1,BICD1,BIRC6,BOK,CA4,CABP7,CALN1,CBY1,CCDC186,CCDC91,CD74,CDH1,CHAC1,CHID1,CHST2,CLASP2,CLTA,CLTB,CLTCL1,CLVS1,CLVS2,CNST,COG1,COG2,COG3,COG4,COG5,COG6,COG7,COG8,CORO7,DENND5A,DPY30,FAM91A1,FURIN,FUT4,FUT7,FUT9,GCC2,GCNT1,GGA1,GGA2,GGA3,GOLGA1,GOLGA4,GOLPH3,GOLPH3L,GOLT1A,GPER1,GPR108,GRN,GSAP,HOOK2,HTR7,IGF2R,INPP5K,KIF13A,LGR5,LGR6,LLGL1,LRRK2,M6PR,MICALL1,MLANA,MME,MMP24,MS4A6E,MS4A7,MYO18A,MYO1B,NBEA,NDST1,NMNAT2,NSG1,OPTN,OSBP,PCSK1,PCSK2,PCSK4,PCSK5,PCSK7,PI4K2A,PI4K2B,PICK1,PIFO,PIK3C2A,PLD4,PLEKHA3,PLEKHA8,PLEKHJ1,PLOD3,POSTN,PREPL,PRKD1,RAB10,RAB11A,RAB13,RAB14,RAB29,RAB30,RAB31,RAB32,RAB38,RAB43,RAB6A,RAB8A,RABEPK,RAC1,RBFOX1,RGP1,RGS20,RHOBTB3,RIC1,SCAMP1,SCAMP2,SCAMP4,SCAMP5,SCOC,SLC10A7,SLC2A4,SLC30A6,SLC39A9,SLC9A8,SNAP25,SNX9,SORL1,ST3GAL1,STX10,STX16,STX4,STX6,STX8,SYS1,SYT11,SYT17,TAS2R16,TGFBI,TGOLN2,TJAP1,TMEM165,TMEM230,TMEM79,TRAPPC6A,TRAPPC6B,TRAPPC9,USP6NL,VAMP2,VAMP3,VAMP4,VPS51,VPS53,VPS54,VTI1A,WDR11,WIPI1,WLS,YIPF2,YIPF4,YIPF5,YIPF7	0.011588,1.0214e-06,0.016511,0.0068704,0.0011067,0.0077514,0.00023656,0.00090381,0.0011916,0.080662,0.17178,0.0085657,0.0029382,0.0017955,0.001436,3.4618e-06,0.00078323,0.010287,0.0044485,0.011194,0.00041781,0.021432,0.0030628,0.00040355,5.3183e-05,0.00015047,0.0145,0.0018939,0.037973,0.043156,8.6904e-07,0.00085638,0.0040541,1.8976e-07,0.010958,0.00017948,0.013516,8.4656e-12,1.2019e-20,1.5487e-05,0.005214,0.033174,0.031851,0.0034052,0.00078664,0.0018308,0.00073332,0.0011826,0.01867,0.055927,0.031483,0.0044893,0.0029581,0.01805,0.015352,0.00053667,0.025771,0.0011294,0.00012986,0.0027552,0.060641,3.2926e-05,0.0031914,0.0055285,0.0086036,0.0056108,1.2814e-06,0.0070661,0.00039797,1.1343e-07,0.041067,0.00957,0.022964,0.029659,0.010373,0.0069338,0.00038253,0.047827,0.051613,0.00039844,0.038638,0.031082,0.023528,0.032047,7.0349e-10,0.049275,2.7939e-06,0.007583,0.0004315,0.00095473,0.027326,6.9248e-06,0.0079483,0.020143,5.5245e-05,0.0057545,0.011872,5.5646e-07,0.0085696,0.015181,0.0032888,0.039374,6.9116e-07,0.07456,3.2069e-05,0.00089121,0.0030023,0.015807,0.00060092,1.2108e-05,0.10425,6.2811e-09,0.0033001,0.0086496,0.007704,0.057873,0.0021227,0.022576,0.014955,0.019329,0.029165,8.549e-07,0.024033,0.090051,0.0096702,0.12796,0.018369,0.00036254,0.0021464,0.014181,0.0067438,3.22e-05,0.00037428,0.099576,6.4621e-05,0.022609,0.021689,0.020918,0.0067031,0.042296,3.1068e-34,0.00040143,0.0011956,0.093738,0.00092652,0.0030962,0.067468,2.0415e-05,0.0050392,0.020222,0.0076667,0.005343,0.0093639,0.044619,0.011042,0.016753,0.0021173,0.011562,0.013485,2.6098e-05,0.0030851,0.0019089,0.0044264,1.832e-05,0.0037355,0.0026315,3.283e-06,0.19209,0.036654,0.00059561,0.034513,0.0098899,0.11596,0.000266,0.015489,0.004557,0.0028969,0.0011293,0.0016878,0.1387,0.0033985,0.026721,0.0045559,9.3944e-07,0.00017377,0.078533,0.010767,0.00083692,0.021928,0.0061806,0.0011702,0.0076465
GOCC_REPLISOME	14	9	-0.11274	-0.0027407	0.25344	0.67177	1	1	1	0.944415	1	DONSON,PCNA,POLA2,POLD2,POLD3,POLD4,RPA1,RPA2,RPA3	3.4839e-08,0.04381,0.0033047,0.02358,0.039414,0.00035906,0.011122,0.064118,0.036189
GOMF_CALCIUM_CHANNEL_INHIBITOR_ACTIVITY	15	12	-0.095961	-0.0026935	0.21544	0.67199	1	1	1	0.944544	1	ABCC8,AMBP,CALM1,CALM2,F2RL1,FKBP1A,FKBP1B,ITPR1,KCNJ11,PHPT1,SLC30A1,TNNI3	0.0023941,0.058494,0.0086271,0.00013899,0.0026845,0.0032267,0.0020165,0.0040664,0.019091,0.060137,0.0002049,0.00014735
GOBP_NEGATIVE_REGULATION_OF_ENDOTHELIAL_CELL_DIFFERENTIATION	11	7	-0.12836	-0.0027522	0.2879	0.67214	1	1	1	0.944574	1	ACVRL1,ID1,JAG1,S1PR3,VEGFA,XDH,ZEB1	0.0066811,0.035825,0.00012377,0.030322,0.0028594,0.028878,0.010044
GOBP_NATURAL_KILLER_CELL_PROLIFERATION	13	11	-0.085353	-0.0022939	0.19099	0.67252	1	1	1	0.944693	1	EMP2,FCGR3A,IL12B,IL15,IL18,IL23R,JAK2,LEP,PTPN22,STAT5B,TYK2	0.018051,0.031928,0.0019343,0.020583,0.015869,0.0084998,0.01784,0.00012038,0.00010293,0.0019704,0.0071314
GOBP_POSITIVE_REGULATION_OF_DNA_METHYLATION_DEPENDENT_HETEROCHROMATIN_FORMATION	12	10	-0.10448	-0.0026773	0.23376	0.67254	1	1	1	0.944693	1	ATF7IP,ATF7IP2,DNMT1,MORC2,MPHOSPH8,PPHLN1,SETDB1,SETDB2,TRIM28,ZNF304	8.1823e-14,0.060839,0.003044,0.00057955,0.020072,0.01003,0.010238,0.022492,0.0076246,0.00027454
GOBP_REGULATION_OF_COAGULATION	75	56	-0.047788	-0.0028935	0.10686	0.67263	1	1	1	0.944693	1	ABAT,ADAMTS18,ADTRP,ANO6,APOE,APOH,C1QTNF1,CAV1,CD34,CD9,DMTN,EDN1,EMILIN2,ENPP4,EPHB2,F12,F2R,F2RL1,F3,F7,FAP,FGB,GP1BA,HPSE,HRG,HS3ST5,KNG1,KRT1,NFE2L2,NOS3,PDGFA,PDGFRA,PLAT,PLAU,PLAUR,PLG,PRDX2,PRKG1,PROC,PROCR,PROS1,PSEN1,SERPINB2,SERPINE1,SERPINE2,SERPINF2,SERPING1,SH2B3,ST3GAL4,TBXA2R,TFPI,THBD,THBS1,TSPAN8,UBASH3B,VKORC1	0.022033,0.0030862,0.047811,0.012397,0.0009553,0.00014581,0.043184,0.090974,0.016296,0.016103,0.0049828,0.029238,0.053818,0.042306,0.00090272,6.0507e-15,0.013163,0.0026845,0.15824,0.00043924,0.02648,0.075672,0.082226,0.035662,0.00052818,0.00014731,0.012934,0.035361,0.0014312,7.8384e-06,0.0055786,1.0241e-05,0.00049432,0.00082209,0.051367,0.013596,1.0326e-08,1.7574e-12,0.048733,1.2794e-07,3.922e-08,0.028978,0.11312,0.0068584,0.057038,0.001354,0.048744,0.042666,3.1591e-06,0.022162,0.005226,0.034536,0.12506,0.0085933,5.4545e-05,0.0030701
GOCC_ENDOPLASMIC_RETICULUM_PROTEIN_CONTAINING_COMPLEX	118	99	-0.032827	-0.002639	0.073355	0.67274	1	1	1	0.944693	1	ALG14,AMFR,ARL6IP1,B2M,CALR,CAMLG,DAD1,DDOST,DERL1,DERL2,DERL3,DNAJC10,DPM2,ELOVL6,EMC1,EMC10,EMC2,EMC3,EMC4,EMC6,EMC7,EMC8,EMC9,ERN1,ERN2,EXT2,FAF1,FAF2,FAM8A1,FKBP1A,GANAB,GPAA1,HM13,HSD17B12,HSP90B1,HSPA5,HYOU1,INSIG1,INSIG2,KRTCAP2,MAP3K5,MLEC,MZB1,NBAS,NPLOC4,ORMDL1,ORMDL2,ORMDL3,OS9,OST4,P4HA1,P4HB,PDIA6,PIGC,PIGH,PIGK,PIGM,PIGP,PIGQ,PIGS,PIGT,PIGU,PPIB,PRKCSH,RINT1,RNF125,RNF139,RPN1,RPN2,RYR1,SDF2L1,SEC11A,SEC11C,SEC61A1,SEC61A2,SEC61B,SEC61G,SEL1L,SPCS2,SPCS3,SPTLC1,SPTLC2,SPTLC3,SPTSSA,SPTSSB,SRP9,SRPRB,STT3A,STT3B,SYVN1,TAPBPL,TMEM258,TRAF2,TUSC3,UBXN7,UGT1A1,UGT3A1,UGT3A2,ZW10	0.0031713,0.079496,0.0097731,0.026203,6.8392e-05,0.045195,0.043688,0.021686,0.0028631,0.00041594,0.011343,0.025107,0.012353,8.0848e-05,0.035801,0.053458,0.0014915,0.0059447,0.0025505,0.011252,0.0081132,0.0038468,1.2371e-05,0.01123,0.014563,0.001197,0.0051492,0.0071838,0.0026374,0.0032267,0.086014,0.00049123,0.071896,0.0041279,5.8996e-05,0.0053711,0.00034978,0.0011492,0.0006329,0.0019605,0.029474,0.017027,0.0018082,0.016015,5.2387e-05,0.057593,0.0097386,0.035426,0.0037142,0.0015322,0.086709,0.0075506,0.00023439,0.0044749,0.076084,0.02597,0.0083506,0.003558,0.019304,0.015254,0.0069909,0.0011049,2.7932e-05,0.048873,0.0019611,0.0158,0.009268,0.0046788,0.095675,0.0014843,0.0018031,0.0046519,0.023223,0.00035292,0.026339,0.016157,0.070431,0.025394,0.0020394,0.058539,0.016168,0.0012947,0.037557,5.7006e-05,2.5141e-09,0.0039852,0.055395,0.00011518,0.0055563,0.0033285,0.0041007,6.6167e-05,0.00081595,4.0519e-05,5.7352e-06,0.053408,0.010039,0.012644,0.00046338
GOMF_FK506_BINDING	10	9	-0.14053	-0.0034164	0.31321	0.67317	1	1	1	0.945116	1	FKBP1A,FKBP1B,FKBP2,FKBP3,FKBP4,FKBP5,FKBP6,FKBP7,NFATC1	0.0032267,0.0020165,0.0052186,0.00091438,0.028255,0.00071564,0.013328,0.017834,0.0017369
GOMF_NEUROTRANSMITTER_RECEPTOR_ACTIVITY	91	87	-0.038695	-0.0029173	0.086084	0.67346	1	1	1	0.945343	1	ADRB1,ANXA9,CHRM1,CHRM2,CHRM3,CHRM5,CHRNA1,CHRNA10,CHRNA2,CHRNA3,CHRNA4,CHRNA5,CHRNA6,CHRNA7,CHRNA9,CHRNB1,CHRNB2,CHRNB3,CHRNB4,CHRND,CHRNE,CHRNG,DRD1,DRD2,DRD3,DRD4,DRD5,GABRA1,GABRA2,GABRA4,GABRA5,GABRA6,GABRB1,GABRB2,GABRB3,GABRD,GABRG1,GABRG2,GABRG3,GABRP,GABRR1,GABRR2,GABRR3,GLRA1,GLRA3,GLRB,GRIA1,GRIA2,GRIA4,GRID1,GRID2,GRIK1,GRIK2,GRIK3,GRIK4,GRIK5,GRIN1,GRIN2A,GRIN2B,GRIN2C,GRIN2D,GRIN3A,GRIN3B,GRM1,GRM5,HRH1,HRH2,HRH3,HRH4,HTR1A,HTR1B,HTR1E,HTR1F,HTR2A,HTR2B,HTR3A,HTR3B,HTR3C,HTR3D,HTR3E,HTR4,HTR5A,HTR6,HTR7,P2RY11,PTK2B,TSPO	0.0047407,0.015711,0.096072,0.0033444,1.4307e-06,0.012147,0.014468,0.091814,4.6146e-05,1.139e-12,3.7311e-07,2.1566e-08,0.046489,0.00096518,0.03712,1.9536e-08,1.3777e-05,0.00071634,1.1718e-13,0.0096505,0.052405,0.0048157,0.01429,0.014682,0.0049383,0.035056,0.038405,0.0067945,0.022477,0.00085908,0.0013557,0.0011656,7.961e-07,0.00012555,0.00018313,0.015593,9.8859e-07,1.3787e-05,4.8442e-07,0.030401,0.0081778,0.021318,0.011919,0.0062847,0.0049595,0.012291,6.9419e-06,0.0020206,1.4017e-08,0.00053447,7.6744e-17,0.0075362,5.4789e-05,0.015337,9.0276e-08,0.061222,0.0013476,5.5549e-06,5.6842e-05,0.043799,0.0020796,2.0197e-05,0.00016087,0.0024831,0.0073284,0.00029485,0.0051942,1.784e-05,0.00025026,2.0256e-06,2.1766e-07,0.0056043,0.020677,0.0026497,0.015866,0.0013233,0.011502,0.00018417,0.00045667,0.00029661,0.0004888,0.0053534,0.0027416,0.049275,0.025138,3.1299e-05,0.088673
GOBP_PROTEIN_IMPORT_INTO_PEROXISOME_MATRIX	14	12	-0.11201	-0.003144	0.24819	0.67411	1	1	1	0.945761	1	LONP2,PEX1,PEX10,PEX12,PEX14,PEX16,PEX2,PEX26,PEX5,PEX5L,PEX6,PEX7	0.016235,0.071407,0.00062273,3.7264e-09,0.017273,5.4096e-07,0.034706,0.0078925,0.077077,0.0048978,0.00040896,0.043395
GOBP_RENAL_WATER_HOMEOSTASIS	23	16	-0.090243	-0.0029245	0.19993	0.67414	1	1	1	0.945761	1	ADCY6,AKAP11,AKR1B1,AQP1,AQP2,AQP3,AQP4,ATP6V1B1,CYP11B2,INPP5K,MLLT6,MYO5B,PRKACA,PRKACB,PRKACG,UMOD	1.7835e-05,0.000334,0.0075693,0.0027684,0.10931,0.040076,0.010444,0.10023,0.060242,0.007583,0.0088225,0.028338,0.086408,0.019037,0.054875,0.065628
GOBP_NEGATIVE_REGULATION_OF_DNA_TEMPLATED_TRANSCRIPTION_ELONGATION	21	15	-0.08886	-0.0027883	0.1968	0.67419	1	1	1	0.945761	1	AXIN1,EAPP,HNRNPU,LARP7,NELFA,NELFB,NELFCD,RECQL5,RNF168,RNF8,SHH,SUPT5H,TCERG1,VHL,ZC3H4	0.0010839,0.00075147,0.055068,0.00069403,0.072855,0.0040877,0.0049554,0.02987,2.8366e-06,0.00037848,0.028513,0.082433,0.047899,0.011741,0.0017286
GOBP_TRIGEMINAL_NERVE_DEVELOPMENT	10	7	-0.1151	-0.0024679	0.2546	0.67438	1	1	1	0.945761	1	DCANP1,DRGX,ISL1,NRP1,PLXNA4,POU4F1,TFAP2A	0.11957,0.0035676,0.037337,6.787e-07,9.8102e-11,0.089405,0.0089613
GOBP_T_CELL_DIFFERENTIATION_INVOLVED_IN_IMMUNE_RESPONSE	76	63	-0.043754	-0.0028093	0.096696	0.67454	1	1	1	0.945761	1	ANXA1,BATF,BCL3,BCL6,CCL19,CD46,CD80,CD86,CLEC4D,CLEC4E,ENTPD7,FCER1G,FGL2,FOXP1,GPR183,HMGB1,IFNL1,IL12B,IL12RB1,IL18,IL18R1,IL2,IL21,IL23R,IL4,IL4R,IL6,IL6R,IRF4,JAK3,JUNB,LEF1,LGALS9,LY9,MALT1,MEN1,MTOR,MYB,NFKBID,NFKBIZ,NLRP3,PCK1,PRKCZ,PTGER4,RARA,RC3H2,RIPK2,RORA,RORC,SEMA4A,SHB,SMAD7,SOCS5,SPN,STAT3,STAT6,TBX21,TNFSF18,TNFSF4,TSC1,ZBTB7B,ZC3H12A,ZFPM1	0.008873,0.045902,0.0334,3.5156e-05,3.3732e-05,0.00013785,0.05562,0.035963,0.05297,0.043953,0.0026238,0.015343,0.028115,5.6141e-09,0.011794,0.012686,0.081488,0.0019343,1.7894e-08,0.015869,0.00093182,0.00017466,3.6296e-06,0.0084998,0.0057933,0.072928,0.011106,0.0082681,0.013693,0.037812,2.1817e-07,0.0063233,0.016468,0.089931,0.18582,0.00085252,0.0025628,0.011393,0.0012167,0.0075742,0.021568,0.0051352,0.0023411,0.12905,2.3391e-05,0.0070451,0.016159,1.0547e-14,0.0086183,0.00052502,0.0032437,0.0012405,0.023956,0.014924,0.00041029,0.045796,0.00070844,0.10217,0.040882,0.0006689,0.00023554,0.0016455,0.064711
GOBP_SERTOLI_CELL_DEVELOPMENT	12	12	-0.08461	-0.0023749	0.18691	0.67461	1	1	1	0.945761	1	ARID4A,ARID4B,DMRT1,FER,FNDC3A,HSD17B4,IL1A,NTRK1,RAB13,SDC1,SOX8,SOX9	0.044269,4.3942e-05,0.028429,0.01185,0.00062698,0.00031599,0.0091548,0.01151,0.0021464,0.063353,2.6778e-07,0.07791
GOCC_ENDOSOME_LUMEN	41	36	-0.057593	-0.0027978	0.12719	0.67466	1	1	1	0.945761	1	AP4B1,AP4M1,APOB,APP,B2M,CD63,CSH1,CTSB,CTSD,CTSH,CTSK,CTSL,CTSS,GH1,GH2,IDE,IL12B,INS,JAK2,LGMN,LNPEP,LRP2,LRPAP1,NGF,PDLIM4,PGA3,PGA4,PGA5,PRF1,PRL,PRLR,PTPN2,RAB32,RAB38,SFTPB,SFTPC	0.00023656,0.00090381,0.0071613,0.0011916,0.026203,0.01948,1.0528e-05,0.033889,0.15328,0.059431,0.0070995,0.03737,0.016132,5.8157e-05,6.5089e-06,0.0053242,0.0019343,0.0045412,0.01784,0.0011691,2.7729e-06,0.019817,0.00018602,5.797e-05,0.038309,0.033535,0.067371,0.087838,0.051983,0.0089446,0.023043,5.445e-05,0.099576,6.4621e-05,0.0035105,0.089188
GOBP_REGULATION_OF_INTERLEUKIN_1_MEDIATED_SIGNALING_PATHWAY	10	6	-0.11975	-0.0023773	0.26378	0.67508	1	1	1	0.945891	1	IL1R1,IL1R2,IL6,OTUD4,ZBP1,ZNF675	0.032192,0.091327,0.011106,0.0017775,0.00065179,0.019839
GOBP_EPITHELIAL_CELL_MATURATION	23	19	-0.083189	-0.0029375	0.18319	0.67512	1	1	1	0.945891	1	AKR1B1,BHLHA15,CEBPA,EPAS1,FEM1B,FOXA1,GATA2,GDF11,HIF1A,KCNE1,KDR,NKX6-1,PGR,RFX3,SIX3,TFCP2L1,TMEM79,TMIGD1,TYMS	0.0075693,0.049549,0.041144,0.037771,0.13194,0.006072,0.072663,0.016857,0.027038,0.023167,0.00084924,0.0082344,0.064783,4.7959e-05,3.3621e-08,0.0033619,0.000266,0.024503,0.0026991
GOBP_IMPORT_INTO_NUCLEUS	164	135	-0.027093	-0.0025403	0.059614	0.67525	1	1	1	0.945891	1	ABRA,AGT,AKIRIN2,AKT1,ANGPT1,APOD,APPL2,ATF2,BACH2,BAG3,BCL3,BMP4,CABP1,CBLB,CDAN1,CDH1,CDK1,CDKN1A,CHP1,CHP2,CRY2,DMAP1,DRD1,E2F3,ECT2,EFCAB7,EIF4ENIF1,ELAVL1,FAM53A,FAM53B,FAM53C,FERMT1,FGF9,GCKR,GLI3,HCLS1,HDAC3,HEATR3,HNRNPA1,HTATIP2,IL33,ING1,IPO11,IPO13,IPO4,IPO5,IPO7,IPO8,IPO9,JAK2,KPNA1,KPNA3,KPNA4,KPNA6,KPNA7,LEP,LMNA,LRRK2,MAPK14,MAVS,MDFIC,MED1,NF1,NFKBIA,NOTCH1,NUP107,NUP153,NUP155,NUP188,NUP214,NUP35,NUP50,NUP54,NUP62,NUP85,NUP88,NUP93,NUP98,NUTF2,NXT1,PIK3R1,PIK3R2,PKIA,PKIG,PML,POLA2,POM121,PPP3CA,PPP3R1,PRICKLE1,PRKAG1,PRKD1,PSEN1,PTGS2,PTTG1IP,RAB23,RAN,RANBP17,RANBP2,RANBP6,RANGRF,RBM22,RGPD3,RGPD4,RGPD8,RPAIN,RPL23,SEC13,SHH,SIX2,SMAD3,SMO,SNUPN,SPRN,SQSTM1,STAT3,STK3,STK4,SUMO1,SYK,TARDBP,TGFB1,TMCO6,TNPO1,TNPO2,TNPO3,TP53,TPR,TRAF3IP2,TRIM28,TSC2,UBR5,ZC3H12A,ZIC1,ZPR1	0.010592,0.0032376,4.0822e-11,0.0033768,0.0029225,0.0078514,3.2963e-06,0.0022394,9.504e-06,0.010219,0.0334,0.055304,0.034616,0.0029071,0.067893,0.0034052,0.0042621,0.0067072,5.2616e-06,0.00025478,0.00077272,0.037877,0.01429,0.00074116,0.0018658,0.025894,1.1529e-05,0.013629,4.404e-06,0.013872,9.1466e-06,0.011266,0.034513,0.0001363,0.0011884,0.030522,2.1703e-06,0.064176,0.034688,0.10458,0.00092379,0.012405,1.9083e-05,6.3945e-05,7.6973e-05,0.043996,0.00018297,3.8104e-05,8.5638e-06,0.01784,1.2949e-05,0.00053627,0.0029087,0.00078608,2.947e-05,0.00012038,0.00021472,0.0079483,0.141,0.072386,8.5167e-10,2.075e-05,0.00050946,0.017138,0.011638,0.078063,0.00012759,0.0041445,0.0017448,0.00038122,0.0044847,0.01126,8.5888e-06,0.0040804,0.0022465,0.043155,0.030498,0.060204,0.0002253,0.015975,5.3295e-05,1.5645e-08,0.024159,0.0071958,0.0018392,0.0033047,8.0806e-05,6.9504e-05,3.5788e-13,1.404e-07,5e-10,0.12796,0.028978,0.016873,0.099396,0.0073275,0.077378,0.040518,0.0072506,4.8656e-05,0.047808,0.12284,0.058997,0.019567,0.053837,0.038259,0.007709,0.054315,0.028513,0.049393,0.0019251,0.00045536,0.065351,0.077459,0.0004728,0.00041029,0.00089435,1.8652e-14,0.0005243,0.012771,6.2036e-05,8.9809e-05,0.11128,0.00029244,1.7844e-08,0.0016901,0.00050218,0.0066428,6.6816e-06,0.0076246,0.0020514,0.0075075,0.0016455,1.3786e-05,0.0048064
GOMF_DNA_DAMAGE_SENSOR_ACTIVITY	23	16	-0.070977	-0.0023001	0.1558	0.67564	1	1	1	0.945891	1	DMC1,MLH1,MLH3,MSH2,MSH3,MSH4,MSH6,PMS1,PMS2,RAD23B,RAD51,RAD51B,RAD51D,XPC,XRCC2,XRCC3	8.0139e-07,0.002725,0.0018716,0.0071849,1.0125e-06,3.7003e-05,0.00099012,0.011293,0.0056689,0.015802,5.8698e-05,7.9877e-05,0.00027246,0.021116,0.047374,7.5051e-14
GOBP_PYRIMIDINE_NUCLEOTIDE_METABOLIC_PROCESS	51	41	-0.048874	-0.0025333	0.10724	0.6757	1	1	1	0.945891	1	AK3,AK5,CDA,CMPK2,CTPS1,DCK,DCTPP1,DPYD,DPYS,DTYMK,ENPP3,ENTPD4,ENTPD5,ENTPD7,MBD4,NEIL1,NME1,NME2,NME3,NME4,NME5,NME7,NME9,NT5C,NT5M,NTHL1,OGG1,SHMT1,SLC4A7,SMUG1,TDG,TYMP,TYMS,UCK1,UCK2,UCKL1,UMPS,UNG,UPB1,UPP1,UPP2	0.0086912,2.2731e-05,0.045447,0.05346,0.0017243,0.033568,0.0095399,6.4064e-11,3.3626e-05,0.00093292,0.01861,0.0048747,3.395e-06,0.0026238,0.067895,0.061435,0.0020963,0.0021965,0.0013013,0.038771,1.1237e-06,0.00011324,0.00069013,0.006273,0.0035398,8.0749e-05,0.0060132,0.0030195,0.02475,0.1243,3.3682e-06,6.0531e-08,0.0026991,0.0012164,0.013093,0.00072652,0.0025781,0.013432,0.033211,0.095643,0.00043274
GOBP_POSITIVE_REGULATION_OF_MYELINATION	19	14	-0.085074	-0.0025791	0.18645	0.6759	1	1	1	0.945891	1	CST7,DICER1,EGR2,ITGAX,MAG,MYRF,NCMAP,PARD3,RNF10,SLC25A12,TENM4,TNFRSF1B,WASF3,ZNF488	0.0039075,0.2106,5.0616e-07,0.037826,0.033384,1.1246e-05,1.0044e-05,1.2164e-05,0.00031542,3.2135e-13,1.9757e-18,0.031325,0.0059237,0.010672
GOBP_REGULATION_OF_NITRIC_OXIDE_METABOLIC_PROCESS	59	41	-0.047196	-0.0024464	0.10335	0.67603	1	1	1	0.945891	1	ACP5,AGT,AGXT2,AKT1,ASL,ASS1,ATP2B4,CAV1,CD34,CLEC7A,CLU,CX3CR1,DDAH1,EDN1,HBB,HSP90AB1,IL10,IL1B,INSR,JAK2,KHSRP,KLF2,KLF4,MMP8,NOS1AP,NPY,PKD2,PTGIS,PTGS2,PTK2B,PTX3,RAC1,ROCK2,SIRPA,SMAD3,SOD2,TICAM1,TLR4,TRPV1,TSPO,ZC3H12A	0.00099912,0.0032376,0.016119,0.0033768,0.028036,0.025546,0.028316,0.090974,0.016296,1.4708e-06,0.0017357,0.013879,0.0014196,0.029238,0.041148,0.0025726,0.030651,0.045802,0.0014482,0.01784,0.043002,0.010764,0.021901,0.0092261,0.000297,0.015454,0.017187,0.0059612,0.016873,3.1299e-05,0.0069304,0.042296,0.064811,0.00059923,0.0019251,0.010095,0.056334,3.7169e-05,0.0058383,0.088673,0.0016455
GOBP_NEGATIVE_REGULATION_OF_ACTIN_FILAMENT_BUNDLE_ASSEMBLY	34	24	-0.06287	-0.0024947	0.13765	0.67606	1	1	1	0.945891	1	ARHGAP28,ARHGEF18,CGNL1,CLASP1,CLASP2,CORO2B,DLC1,F11R,INPP5K,MET,MYOC,PAK2,PFN1,PHLDB2,PIK3R1,RHPN1,RHPN2,S1PR1,SHANK1,SHANK3,STMN1,TJP1,TMEFF2,WASF2	0.0024442,0.039634,0.0033208,0.009292,0.0011826,0.0021961,0.0007386,0.026959,0.007583,0.00064636,0.0028883,0.00053629,0.043373,0.0019932,5.3295e-05,0.046804,0.014065,0.056588,4.2303e-05,3.4715e-07,0.039224,1.0113e-05,0.0018673,0.025557
GOBP_ENDOPLASMIC_RETICULUM_ORGANIZATION	90	71	-0.042605	-0.0029032	0.09323	0.67616	1	1	1	0.945891	1	ARL6IP1,ATL1,ATL2,ATL3,BNIP1,CACNA1S,CAMLG,CASQ1,CAV2,CCDC47,EIF2AK3,EMC1,EMC10,EMC2,EMC3,EMC4,EMC6,EMC7,EMC8,EMC9,ESYT1,ESYT2,ESYT3,GAK,GET4,JAGN1,LMAN1,LRRK2,MIA3,MYZAP,PEX5,POLR2M,RAB10,RAB18,RAB3GAP1,RAB3GAP2,REEP1,REEP2,REEP4,REEP5,RNF112,RTN1,RTN3,RTN4,SEC16A,SEC16B,SEC31A,SEC31B,SEC61A1,SGTA,SPTSSB,STX18,TLE6,TMCC1,TMED2,TMEM170A,TMEM33,TMEM38A,TMEM38B,TOR1AIP2,TOR1B,TRAM1L1,TRAM2,TRDN,UMOD,VAPA,VAPB,VCPIP1,WDR83OS,ZBED3,ZFYVE27	0.0097731,0.013613,0.029708,0.0010324,9.2893e-06,1.615e-08,0.045195,0.0068287,0.069093,8.0383e-07,0.079341,0.035801,0.053458,0.0014915,0.0059447,0.0025505,0.011252,0.0081132,0.0038468,1.2371e-05,0.00014758,0.0061969,0.00011463,8.0942e-05,7.1516e-07,0.0066961,0.00022232,0.0079483,0.012805,0.0002273,0.077077,0.014493,0.018369,0.021642,0.086616,0.0069187,0.0013826,1.8316e-07,0.089188,0.00073932,8.2426e-11,2.7517e-12,0.0070334,0.00011391,0.018664,0.0044429,0.0046064,0.00013074,0.00035292,0.013479,2.5141e-09,0.00037321,0.0012854,0.00028792,0.00057271,0.010032,0.0005163,0.060989,0.00062808,0.0088147,0.037633,0.016029,0.0097461,0.0012404,0.065628,0.097896,0.013324,0.094161,3.9547e-07,0.0053823,0.083208
GOMF_VOLTAGE_GATED_POTASSIUM_CHANNEL_ACTIVITY_INVOLVED_IN_CARDIAC_MUSCLE_CELL_ACTION_POTENTIAL_REPOLARIZATION	15	11	-0.11448	-0.0030766	0.25025	0.67632	1	1	1	0.945891	1	KCNA5,KCND3,KCNE1,KCNE2,KCNE3,KCNE4,KCNH2,KCNJ2,KCNJ5,KCNQ1,SCN2B	0.046501,7.7091e-06,0.023167,0.0082052,0.012226,0.0046957,5.3461e-06,0.00425,0.031171,0.00020763,0.004827
GOMF_DEACETYLASE_ACTIVITY	36	29	-0.064913	-0.0028309	0.1417	0.67656	1	1	1	0.945891	1	AADAC,AMDHD2,CES1,CES2,ESD,HDAC1,HDAC10,HDAC3,HDAC4,HDAC5,HDAC7,HDAC9,MACROD1,MACROD2,MIER2,MIER3,MTA2,NDST1,NDST3,NDST4,OARD1,PIGL,SIRT1,SIRT2,SIRT3,SIRT4,SIRT5,SUDS3,YDJC	0.011827,0.019508,0.020156,9.1462e-07,0.0054006,0.0022457,1.5591e-07,2.1703e-06,1.0017e-08,0.002113,6.986e-05,2.5317e-07,8.1684e-07,1.2011e-10,0.00079001,0.0017365,3.5623e-06,0.07456,0.0069124,0.0086061,0.011633,0.017512,0.0025693,0.048174,0.0078852,0.014139,0.00026034,0.0089373,0.00038414
GOBP_RESPONSE_TO_HYPEROXIA	19	15	-0.095338	-0.0029916	0.20789	0.67674	1	1	1	0.945891	1	ATG7,BNIP3,CAT,CAV1,COL1A1,CYP1A1,EPO,FAS,FOXO1,KCNA5,PDGFRB,PDPN,POLB,SOD2,TXNRD2	0.0022422,2.9536e-08,0.017078,0.090974,0.0024682,0.099388,0.010485,0.0066994,0.045221,0.046501,0.0090377,0.00078534,0.033662,0.010095,0.0042646
GOBP_CELLULAR_RESPONSE_TO_PURINE_CONTAINING_COMPOUND	14	13	-0.097236	-0.0028407	0.21158	0.67708	1	1	1	0.945891	1	CACNA1S,CASQ2,CHEK1,GSTM2,P2RY1,P2RY6,RYR1,RYR2,RYR3,SLC8A1,TMEM38A,TMEM38B,TRPM2	1.615e-08,0.039565,0.0002996,0.00010186,0.013409,6.6031e-05,0.0014843,2.5434e-10,0.0021157,0.00073944,0.060989,0.00062808,0.018925
GOCC_LIPID_DROPLET	95	81	-0.038703	-0.0028161	0.084204	0.67711	1	1	1	0.945891	1	ABHD4,ABHD5,ACSL3,ADIG,AIFM2,ALDH3B2,ALOX15,APOB,AQP10,AQP7,ATG2A,ATG2B,C18orf32,CAV1,CES1,CHKA,CIDEA,CIDEC,CKAP4,CLDN11,CTDNEP1,CYB5R3,DGAT2,DHRS3,EHD1,FABP4,FAF2,FIG4,GAPDH,GIMAP2,GIMAP7,HSD11B2,HSD17B11,HSD17B13,HSD3B7,LDAH,LIPE,LMLN,LPCAT1,LSS,METTL7B,OSBPL2,PISD,PITPNM1,PLA2G4C,PLIN1,PLIN2,PLIN3,PLIN4,PLIN5,PNPLA1,PNPLA2,PNPLA3,PNPLA5,PNPLA7,PRPF19,RAB18,RAB3GAP1,RAB40C,RAB5C,RAB7A,RAP1B,RBP1,RDH10,RNF213,RSAD2,SCCPDH,SDR16C5,SET,SETSIP,SIGMAR1,SMPD1,SPAST,STARD13,SYNGR2,TMEM135,TSC1,VPS13A,VPS13C,ZFYVE1,ZW10	0.10508,9.4385e-08,0.0051879,0.012005,0.029507,0.0058164,0.013287,0.0071613,0.0042054,0.020509,0.0004505,0.025634,0.080585,0.090974,0.020156,0.0019615,0.0028875,0.0043195,0.00010466,0.08927,0.005343,2.7436e-06,0.032533,0.080292,0.00035016,0.00097335,0.0071838,0.0031453,0.0014917,0.062387,0.063714,0.021059,0.00011872,1.3051e-05,0.025391,0.0077924,0.14173,0.13479,0.0013785,0.0049912,0.0020297,8.4622e-06,0.00083186,0.0080279,0.057618,0.0061967,0.073667,0.0097986,0.0020256,7.1072e-08,0.00013918,0.0092398,0.00010611,1.8684e-05,0.0016758,0.055089,0.021642,0.086616,0.0042128,0.029824,0.0010095,0.089178,0.034906,0.064011,0.00025199,0.018752,0.0086434,0.067113,0.1081,0.00083851,6.4567e-07,0.014264,0.0079113,0.00030514,0.081832,0.0019902,0.0006689,0.037045,0.00058517,0.0060583,0.00046338
GOBP_REGULATION_OF_KETONE_BIOSYNTHETIC_PROCESS	17	16	-0.070112	-0.0022721	0.15251	0.67714	1	1	1	0.945891	1	ADM,AKR1C3,BMP2,BMP5,BMP6,CLCN2,COQ3,DAB2,DGKQ,DKK3,EGR1,H6PD,PPTC7,REST,SIRT5,WNT4	0.098728,0.063494,0.021297,0.032491,9.4174e-07,0.014398,0.065479,0.01496,0.001977,0.00035431,5.9201e-07,0.0084905,5.0092e-05,3.2549e-07,0.00026034,0.0030001
GOBP_XENOBIOTIC_TRANSPORT	55	37	-0.049277	-0.0024268	0.10716	0.67718	1	1	1	0.945891	1	ABCA3,ABCA8,ABCB1,ABCB4,ABCB5,ABCC1,ABCC2,ABCC3,ABCC4,ABCC5,ABCG2,ATP7B,ATP8B1,CLDN1,GJA1,NR1I2,OSCP1,PDZK1,RALBP1,SLC15A2,SLC18A1,SLC19A1,SLC22A1,SLC22A18,SLC22A2,SLC22A3,SLC22A4,SLC22A5,SLC28A2,SLC28A3,SLC29A1,SLC29A2,SLC29A4,SLC43A3,SLC47A1,SLC47A2,TMEM30A	0.050255,0.024808,0.0068794,0.0098037,0.00043252,0.0232,0.0026483,0.012142,0.021367,0.00099502,0.068635,0.011194,0.021432,0.039636,0.094217,8.859e-05,0.066694,0.0003245,6.7711e-07,0.016095,0.017043,0.056618,3.6367e-05,0.024554,0.0092246,0.000839,0.010115,0.071195,0.063204,0.0033682,0.0068706,9.065e-07,5.9377e-07,0.0026102,0.0052588,0.045932,0.027441
GOBP_POSITIVE_REGULATION_OF_BONE_RESORPTION	18	15	-0.093786	-0.0029429	0.20365	0.67743	1	1	1	0.945891	1	ADAM8,DCSTAMP,FSHB,ITGB3,LTBP3,MC4R,PPARGC1B,PRKCA,SPP1,SRC,SYK,TF,TMEM64,TNFRSF11A,TNFSF11	0.065947,1.5945e-05,0.012949,0.00056951,2.8784e-05,0.036743,0.0072853,6.7588e-08,0.0041567,0.0016762,0.012771,0.055395,0.0045661,7.6658e-05,0.013956
GOBP_SERTOLI_CELL_DIFFERENTIATION	18	16	-0.075017	-0.0024311	0.16286	0.67746	1	1	1	0.945891	1	ARID4A,ARID4B,DMRT1,FER,FNDC3A,HSD17B4,IL1A,NR5A1,NTRK1,RAB13,RARA,SDC1,SOX8,SOX9,TCF21,WNT4	0.044269,4.3942e-05,0.028429,0.01185,0.00062698,0.00031599,0.0091548,0.018597,0.01151,0.0021464,2.3391e-05,0.063353,2.6778e-07,0.07791,0.088585,0.0030001
GOBP_POSITIVE_REGULATION_OF_HISTONE_ACETYLATION	28	25	-0.085388	-0.003458	0.18526	0.67756	1	1	1	0.945891	1	ARID5A,ARRB1,AUTS2,BAZ1B,BRCA1,DEK,ERCC6,GLYR1,ISL1,LIF,MUC1,MYBBP1A,NOS1,PIH1D1,PIWIL2,PPARGC1A,RUVBL2,SF3B1,SMAD4,SMARCB1,SNAI2,SPHK2,TADA2A,TADA2B,WBP2	0.00072599,0.11557,0.01104,0.075428,0.10651,8.4703e-05,0.052198,0.02255,0.037337,0.00029924,0.0019605,0.029349,2.6772e-05,0.11524,0.018313,9.0397e-05,0.081874,2.0151e-14,0.0045461,0.1046,0.026725,0.00046237,0.022013,0.003811,0.10201
GOBP_ORGANELLE_MEMBRANE_FUSION	122	103	-0.031555	-0.0025871	0.068361	0.67781	1	1	1	0.945891	1	AKT2,ANKFY1,ANKRD27,ANXA1,ARL8B,ATP13A2,BET1,BNIP1,C2CD5,CAV2,CHMP1B,CHMP2A,CHMP2B,CHMP3,CHMP4A,CHMP4B,CHMP4C,CHMP5,CHMP6,CHMP7,CORO1A,CPLX1,CPLX2,CPLX3,DOC2B,EEA1,ERC2,GNAI3,GOSR1,GOSR2,GRIK5,NKD2,PIKFYVE,PIP4K2A,PIP4K2B,PLA2G5,PRRT2,RAB12,RAB13,RAB20,RAB34,RAB39A,RAB3A,RAB7A,RAB8A,RAB8B,SAMD9,SNAP23,SNAP25,SNAP29,SNAP47,SNAPIN,SNCA,SOX30,SPHK1,STX10,STX11,STX12,STX16,STX17,STX19,STX1B,STX2,STX3,STX4,STX5,STX6,STX7,STX8,STXBP1,STXBP6,SYT1,SYT11,SYT7,SYT9,TBC1D4,TGFBRAP1,TMEM175,TOM1,USO1,UVRAG,VAMP1,VAMP2,VAMP3,VAMP4,VAMP8,VAV3,VCPIP1,VIPAS39,VPS11,VPS16,VPS18,VPS33A,VPS33B,VPS39,VPS41,VPS4A,VPS8,VTI1A,VTI1B,YIPF4,YIPF5,YIPF7	0.11771,4.773e-06,0.016994,0.008873,0.047031,0.076987,0.0025064,9.2893e-06,0.014428,0.069093,0.00032289,0.004038,0.023931,0.0045755,0.0049426,0.017301,0.15674,0.031575,1.583e-07,0.014072,2.8324e-05,4.9599e-09,8.9402e-06,0.12408,1.8144e-05,1.1645e-05,0.0003268,3.3052e-06,0.01857,0.00080112,0.061222,0.019764,0.0022619,0.0014117,0.0037526,0.025219,0.002206,0.014659,0.0021464,0.028127,0.018207,0.070701,0.00096638,0.0010095,0.020918,0.00047567,0.03012,0.012648,0.016753,0.052824,0.066356,0.10225,0.00023176,0.0033013,0.00050903,2.6098e-05,0.12014,0.014601,0.0030851,0.00029179,4.9722e-08,0.0019921,0.019386,0.042001,0.0019089,6.9197e-08,0.0044264,0.0053585,1.832e-05,0.0002851,0.0084523,0.002488,0.0026315,0.0010863,0.0032795,0.010466,0.0024057,0.00049264,0.012006,0.0053826,0.0024784,0.0046259,0.0016878,0.1387,0.0033985,0.02806,0.00029124,0.094161,0.02235,0.00034978,0.014573,0.015845,1.2627e-08,0.0052771,0.051646,5.5383e-05,7.5238e-05,0.012238,0.00017377,0.070933,0.0061806,0.0011702,0.0076465
GOBP_PROTEIN_LOCALIZATION_TO_EXTRACELLULAR_REGION	374	295	-0.019705	-0.0027167	0.042645	0.67798	1	1	1	0.945891	1	AACS,ABAT,ABCA1,ABCA12,ABCC8,ABCG1,ACVR1C,ACVR2B,ADAM8,ADCY5,ADCY8,ADORA2A,ADRA2A,ADTRP,AFM,ANG,ANKRD1,ANO1,ANXA1,AP1B1,AP1M2,AP1S1,APBB1,APBB3,APOE,ARF6,ARFGAP3,ARFIP1,ARL4D,ATP13A2,BAD,BAIAP3,BLK,BLOC1S3,BLOC1S6,BMP6,BMP8A,BRSK2,C1QTNF3,C1QTNF5,C2CD2L,CAMK2G,CANX,CAPN10,CASR,CBLN4,CCDC186,CD33,CD38,CELA2A,CER1,CFTR,CHGA,CHRM3,CLOCK,CNR1,COMP,COPG1,COPG2,CPLX1,CPLX3,CPT1A,CTAGE4,CYB5R4,CYP51A1,DMTN,DNAJC1,DOC2B,DPH3,DRD2,DRD3,DRD4,EDNRB,EFNA5,ENSA,EPHA5,ERP29,EXPH5,EZR,F2R,F2RL1,F2RL2,FAM3B,FAM3D,FBN1,FBN2,FFAR1,FFAR2,FGB,FKBP1B,FOXO1,FRMD4A,GAL,GCG,GCK,GHRL,GHSR,GIP,GIPR,GLUD1,GNA11,GNAZ,GNPTAB,GOLPH3,GOLPH3L,GPER1,GPLD1,GPR27,GPR68,HADH,HCAR2,HIF1A,HMGCR,HNF1A,HNF1B,HNF4A,IER3IP1,IGF1,IL12B,IL13,IL1A,IL1B,IL6,ILDR2,INHBB,INS,IRS1,IRS2,ISL1,ITPR1,JAGN1,JAK2,KCNA5,KCNJ11,KCNN4,KLF7,KRT20,LEP,LLGL1,LLGL2,LRP5,LRRC8A,LTBP1,LTBP2,M6PR,MAFA,MC4R,MCU,MIA2,MIA3,MIDN,MPC2,MTNR1B,MTTP,MYH10,MYO18A,MYOM1,MYRIP,NAGPA,NBL1,NKX6-1,NLGN2,NNAT,NOS2,NR1D1,NR1H4,NRROS,OLFM2,OPRM1,OR51E2,ORAI1,OSBP,OXCT1,P2RX7,P3H1,PAFAH1B1,PARD6A,PARK7,PCK2,PCLO,PCSK1,PCSK5,PDIA4,PDX1,PER2,PFKFB2,PFKL,PFKM,PICK1,PIK3C3,PIM3,PLA2G1B,PLA2G6,PLCB1,PLEK,PPARD,PPIA,PPID,PPP3CA,PPP3CB,PPY,PRKACA,PRKAR1A,PRKCB,PRKCE,PSMD9,PTPN11,PTPRN,PTPRN2,RAB11B,RAB11FIP1,RAB11FIP2,RAB11FIP3,RAB11FIP5,RAB12,RAB13,RAB3A,RAB3B,RAB3C,RAB3D,RAB8A,RAB8B,RAF1,RAP1GDS1,RAPGEF4,RBM4,RBP4,RCN3,REST,RFX3,RFX6,RHBDD3,RHBDF1,RHBDF2,RPH3AL,RSAD2,SAA1,SEC24A,SEL1L,SERGEF,SERP1,SFRP1,SIDT2,SIRT4,SLC12A2,SLC25A22,SLC2A2,SLC30A8,SLC9B2,SMAD2,SNAP25,SNCG,SNX19,SOX4,SRCIN1,SREBF1,SRI,STEAP3,STX4,STXBP3,STXBP4,STXBP5,STXBP5L,SUCNR1,SYT7,SYT9,TACR2,TANGO2,TANGO6,TCF7L2,TCIRG1,TFAP2B,TGFB1,TGFB2,TGFB3,TLR2,TLR4,TM7SF3,TMED10,TMEM132A,TREM2,TRH,TRPM2,TRPM4,TTN,TVP23C,UBE2Q1,UCP2,UNC13B,VEGFC,VGF,VIP,VSNL1,WLS,ZBED6	0.00013437,0.022033,2.66e-05,0.027967,0.0023941,0.0090998,0.0377,0.024089,0.065947,0.00072009,2.4624e-05,0.068171,0.010797,0.047811,0.042706,0.060261,7.8185e-08,0.0041481,0.008873,1.0214e-06,0.0068704,0.0011067,0.060416,0.061382,0.0009553,0.22272,0.0072388,0.17178,0.01379,0.076987,0.028005,0.00085638,0.00054309,0.017546,0.0027612,9.4174e-07,0.022736,7.1737e-10,0.055394,0.00070755,0.00078015,0.0011003,0.00029725,0.0025234,0.012317,0.095167,0.005214,0.059701,0.0062353,0.019536,2.6683e-05,0.012261,0.0040662,1.4307e-06,0.011108,0.0049166,0.0018458,0.001283,0.026192,4.9599e-09,0.12408,0.0037572,0.087601,0.038628,0.0001613,0.0049828,0.0002766,1.8144e-05,0.00084169,0.014682,0.0049383,0.035056,0.015674,1.7653e-14,0.0060155,1.9623e-07,0.00036413,0.037884,0.043284,0.013163,0.0026845,0.005606,1.7539e-06,0.033534,0.10873,0.0022897,0.0653,0.0043193,0.075672,0.0020165,0.045221,1.8981e-06,0.00042705,0.0021711,0.0040383,5.6665e-05,0.1028,0.0090351,0.00044243,0.0014512,0.0056143,0.0063984,0.070151,0.047827,0.051613,0.038638,0.019728,0.0060659,0.019692,0.14042,1.2394e-06,0.027038,5.0995e-06,0.024437,0.00078115,0.0030973,1.7745e-06,9.1199e-05,0.0019343,0.050281,0.0091548,0.045802,0.011106,0.00033812,0.0023613,0.0045412,0.0026737,0.0080041,0.037337,0.0040664,0.0066961,0.01784,0.046501,0.019091,0.015007,0.00088984,0.038732,0.00012038,6.9248e-06,0.017348,0.00025876,0.0097685,0.020805,0.001256,0.020143,0.012118,0.036743,9.2782e-07,0.002637,0.012805,0.00046331,0.077525,0.020606,0.00041472,0.0027143,0.0032888,0.003165,0.010323,0.00035161,0.0017103,0.0082344,0.00021501,0.025643,0.033962,0.00055211,0.004037,0.030981,0.00019291,0.010054,0.022787,0.018629,0.015807,0.011827,0.046503,0.011582,0.0078629,0.0078724,0.056436,3.5172e-11,0.00051956,0.00060092,6.2811e-09,0.10299,0.010803,0.007451,0.0003991,0.032788,6.4283e-05,0.057873,1.721e-05,0.00097221,0.011834,0.0013183,2.1945e-07,0.0052398,0.0013744,0.0025573,1.6764e-14,6.9504e-05,0.073258,0.0025991,0.086408,0.00053324,1.1824e-06,1.4449e-05,3.4522e-06,0.00017348,0.0018126,0.0001547,0.0135,0.073514,0.072425,0.016961,0.24652,0.014659,0.0021464,0.00096638,0.00090299,5.0171e-09,0.00013381,0.020918,0.00047567,0.0030046,0.067006,8.7271e-08,0.00040197,0.0021067,0.14837,3.2549e-07,4.7959e-05,0.052685,4.4235e-06,0.043776,5.6855e-05,8.7719e-06,0.018752,0.0068167,0.05789,0.025394,3.1457e-06,0.040881,0.0018969,0.00043114,0.014139,0.0024512,0.012352,0.050928,0.0048892,2.2831e-06,0.002872,0.016753,0.0059364,6.7048e-08,0.0038702,0.0046539,0.037381,0.12494,0.061027,0.0019089,0.00098719,0.0029953,0.0016473,0.038365,0.00043426,0.0010863,0.0032795,0.075007,0.0024212,6.8807e-05,0.00076845,0.074174,1.4204e-06,8.9809e-05,0.0025227,0.10169,0.058372,3.7169e-05,4.274e-09,0.029508,0.055156,0.043655,0.0036189,0.018925,0.00081124,0.00040742,0.021511,3.593e-06,0.012426,0.0075925,0.028099,1.0656e-05,0.00092682,0.00013657,0.00083692,0.0045158
GOBP_NEGATIVE_REGULATION_OF_CHONDROCYTE_DIFFERENTIATION	24	19	-0.076243	-0.0026922	0.1649	0.67808	1	1	1	0.945891	1	ADAMTS12,ADAMTS7,BMP4,CTNNB1,EFEMP1,GDF5,GLI3,GREM1,IHH,LTBP3,NKX3-2,PTH,PTHLH,PTPN11,RARB,SNAI2,SOX9,TGFBR1,WNT9A	0.0086389,0.00022822,0.055304,0.039559,0.0017934,0.0040404,0.0011884,0.0073345,0.10293,2.8784e-05,0.0038727,0.043384,0.019788,0.00017348,2.6643e-06,0.026725,0.07791,0.051811,0.016751
GOBP_MICROTUBULE_BASED_MOVEMENT	406	303	-0.019329	-0.0027	0.041801	0.6781	1	1	1	0.945891	1	ACTR10,ACTR2,ACTR3,ADCY10,ADCY3,AGBL4,AGTPBP1,AP3B1,AP3D1,AP3M1,AP3M2,AP3S1,AP3S2,APBA1,APOB,APP,AQP4,ARHGAP21,ARL8B,ARMC12,ARMC2,ASH1L,ATP1A4,ATP2B4,BAG3,BBS1,BBS12,BBS2,BBS4,BICD1,BICD2,BLOC1S1,BLOC1S2,BLOC1S3,BLOC1S4,BLOC1S5,BLOC1S6,CABS1,CABYR,CAMSAP3,CATSPER1,CATSPER3,CATSPER4,CATSPERD,CCDC39,CCDC63,CCDC65,CCNYL1,CCR6,CCSAP,CDC42,CDR2L,CELF3,CELSR2,CENPE,CEP131,CFAP20,CFAP221,CFAP43,CFAP44,CFAP45,CFAP46,CFAP52,CFAP53,CFAP54,CFAP58,CFAP61,CFAP69,CFAP70,CLUAP1,CNIH2,COPG1,COPG2,DCTN1,DDX4,DLG2,DLGAP5,DNAAF1,DNAAF5,DNAH10,DNAH11,DNAH12,DNAH14,DNAH17,DNAH2,DNAH3,DNAH5,DNAH6,DNAH7,DNAH8,DNAH9,DNAI1,DNAI2,DNAJA1,DNAL4,DNHD1,DPCD,DRC1,DRC7,DST,DTNBP1,DYNC1H1,DYNC1I1,DYNC1I2,DYNC1LI1,DYNC1LI2,DYNC2H1,DYNC2LI1,DYNLL1,DYNLRB1,DYNLRB2,DZIP1,EFCAB9,ENKUR,ENO4,EPPIN,FBXW11,FEZ1,FLOT2,FMN2,FSIP2,FYCO1,GAPDHS,GAS8,HIF1A,HNRNPU,HSBP1,HSPA8,HSPB1,IFT122,IFT140,IFT172,IFT22,IFT27,IFT43,IFT46,IFT52,IFT74,IFT80,IFT81,IFT88,ING2,INPP5B,INTU,IQCF1,IQCG,KIF11,KIF12,KIF13A,KIF13B,KIF14,KIF15,KIF16B,KIF17,KIF18A,KIF19,KIF1A,KIF1B,KIF1C,KIF20A,KIF20B,KIF21A,KIF21B,KIF22,KIF24,KIF25,KIF26A,KIF27,KIF28P,KIF2A,KIF2B,KIF2C,KIF3A,KIF3B,KIF3C,KIF4B,KIF5A,KIF5B,KIF6,KIF7,KIFAP3,KIFC3,KLC1,KLC2,KLC3,KLC4,KTN1,KXD1,LCA5,LCA5L,LDHC,LRPPRC,LZTFL1,MAP1B,MAP1S,MAP2,MAPK8IP3,MNS1,MREG,NDE1,NDEL1,NEFH,NEK10,NETO1,NEURL1,NME5,NME8,NPHP4,OPA1,PAFAH1B1,PCM1,PEX14,PFN4,PGK2,PLA2G3,PRDM14,PRKCZ,PRM3,PRSS55,PURA,QRICH2,RAB1A,RAB27B,RAB6A,RABGEF1,RASGRP1,RFX3,RHOT1,RHOT2,ROPN1,ROPN1B,RSPH4A,RSPH6A,RSPH9,SEMG1,SEMG2,SLC22A14,SLC22A16,SLC9A3R1,SLC9B1,SLC9B2,SLC9C1,SMCP,SNAPIN,SOD1,SORD,SPA17,SPAG16,SPAG17,SPAG6,SPAST,SPEF1,SPEF2,SPEM1,SSNA1,SSX2IP,STARD9,STAU2,STK11,STK36,SUN1,SUN2,SYBU,SYNE2,TACR1,TACR2,TACR3,TBC1D21,TCTE1,TEKT1,TEKT3,TEKT5,TERF2,TMEM108,TMEM201,TMF1,TNP1,TPGS1,TPPP2,TRAF3IP1,TRAK1,TRAK2,TRIM46,TRIM58,TSSK4,TTC12,TTC21A,TTC26,TTC29,TTLL1,TTLL3,TTLL6,TTLL8,TTLL9,TUB,TUBA1A,UBB,UBE2B,UCHL1,VPS13A,WASF1,WDPCP,WDR35	0.040181,9.3068e-05,0.010257,0.089101,0.065042,3.9962e-05,0.0072432,1.5573e-05,0.00016458,0.0060185,0.00062476,0.021836,0.012383,0.014211,0.0071613,0.0011916,0.010444,0.00028993,0.047031,0.0040517,1.6644e-05,1.3022e-06,0.00089337,0.028316,0.010219,2.7752e-06,0.012719,0.003137,0.015831,1.8976e-07,0.013784,0.0092352,0.037626,0.017546,0.0068037,0.0041547,0.0027612,0.05544,0.19301,0.12449,0.00046855,0.002002,0.042714,0.019175,8.6022e-08,0.0087481,0.00024599,0.034443,0.00056174,0.0069279,0.010185,0.0010235,9.7017e-05,0.018935,7.8391e-06,0.077135,0.0014449,5.3899e-05,0.00081608,0.012901,0.00011765,0.059326,0.0011874,0.12337,0.018995,0.0057615,0.00014727,0.033225,0.078535,7.7826e-07,4.2227e-06,0.001283,0.026192,0.033379,0.0034363,2.0934e-05,3.436e-05,0.00031538,0.0095997,4.092e-08,8.2945e-06,0.0035946,0.021127,0.0044135,0.00020665,0.032687,4.9724e-06,0.00052094,4.2961e-05,0.002537,4.5516e-05,1.2061e-05,0.050457,1.1967e-07,0.0085557,0.02269,1.2108e-05,0.053362,0.0036108,3.9379e-08,8.8456e-05,0.043726,0.00010503,6.0667e-11,0.020186,3.3841e-07,0.00025178,0.019535,0.0002097,6.0144e-05,0.0019169,0.0053438,0.025748,0.027367,0.080709,0.063639,0.025104,7.3717e-06,0.00097502,0.001012,0.091805,0.014315,0.038887,0.0029619,0.027038,0.055068,0.0024456,0.015268,0.0039472,0.054091,1.1292e-06,0.00015288,0.02284,0.035069,0.0085266,0.0054123,0.0052309,0.0023403,0.0046841,4.9117e-06,3.0069e-06,0.038333,0.014808,0.00047756,0.0072876,0.14551,0.011925,0.0080869,0.0004315,2.6911e-06,0.031275,3.7131e-08,0.0069326,0.0070823,5.4566e-05,0.0078343,0.018982,0.036229,0.058818,3.1239e-07,2.5185e-06,0.0026138,7.1225e-09,0.0016668,6.7171e-05,0.053819,0.00088842,0.0080933,0.0024716,9.9883e-05,0.004507,0.045994,0.0047548,0.1119,0.019238,0.0010264,0.016533,1.8727e-07,0.00083295,0.01581,0.043999,0.12743,5e-10,2.4833e-05,0.0024225,0.053613,0.011109,0.00059421,0.080927,0.0039883,0.084506,0.00011437,0.042815,0.0096706,0.00015448,0.018209,4.9685e-05,7.1875e-05,0.047022,7.7528e-05,0.073236,4.1046e-08,0.0043116,0.0018557,0.0010296,1.1237e-06,0.080296,0.002345,0.069252,0.0078629,0.0019609,0.017273,0.00027541,0.11086,0.00016096,0.00032522,0.0023411,0.02942,0.034425,5.8677e-05,0.012818,0.0037325,0.00064294,0.021689,0.0015367,0.0024024,4.7959e-05,0.049929,2.5059e-06,1.703e-05,0.070697,0.20353,0.0055268,0.0090547,0.0018393,0.00027246,0.050902,0.0034145,0.013453,1.6623e-05,2.2831e-06,0.10987,0.027614,0.10225,6.4706e-09,0.016495,0.001296,8.4627e-08,0.022985,0.026603,0.0079113,0.01412,0.0035807,0.00021501,0.0023191,0.061165,0.08026,0.0066723,0.00051987,0.016251,1.954e-06,0.00045221,0.00046495,0.00031211,0.011419,0.075007,0.014212,0.029127,0.004304,0.037598,0.011299,0.01022,8.3696e-06,6.2968e-08,0.016188,0.0081218,0.0021436,0.0056235,0.0034216,0.045707,0.037162,0.0077331,0.0021218,0.0045465,6.2954e-05,0.0069876,0.004652,0.0058407,0.0001775,0.0044637,0.0045149,0.12273,8.1709e-05,0.00031725,0.0022759,0.0052078,0.042934,0.030127,0.0079727,0.037045,0.0024954,9.089e-06,0.013178
GOBP_MRNA_CLEAVAGE	18	12	-0.10879	-0.0030535	0.23526	0.6781	1	1	1	0.945891	1	CPSF1,CPSF2,CPSF4L,CPSF7,CSTF2T,ERN1,NCBP1,NCBP2,NUDT21,POLR2I,RNASE4,TUT1	0.00078948,0.0011449,0.013577,0.14143,7.1411e-06,0.01123,0.024086,0.0014364,0.10546,0.029193,0.060261,4.755e-06
GOMF_1_PHOSPHATIDYLINOSITOL_BINDING	15	14	-0.097479	-0.0029552	0.21072	0.67817	1	1	1	0.945891	1	EEA1,EPB41,FRMPD2,PICALM,SCIN,SESTD1,SNAP91,SNX10,SNX9,WDFY1,WDFY3,ZFYVE1,ZFYVE16,ZFYVE9	1.1645e-05,5.5097e-05,0.0026815,0.00042227,0.0049527,0.0025262,0.0044849,0.01956,0.0021173,0.021984,0.00091953,0.0060583,0.0013114,0.074968
GOBP_REGULATION_OF_CANONICAL_WNT_SIGNALING_PATHWAY	251	200	-0.02299	-0.0026181	0.049684	0.67822	1	1	1	0.945891	1	ADGRA2,ADNP,AMER2,AMFR,ANKRD6,APC,APOE,ASPM,AXIN1,AXIN2,BAMBI,BICC1,BIRC8,BMP2,BTRC,CAPRIN2,CAV1,CBY1,CCAR2,CCDC88C,CCNY,CCNYL1,CDH2,CDH3,CDK14,CHD8,COL1A1,CSNK1A1,CSNK1A1L,CSNK1D,CSNK1E,CSNK1G1,CSNK1G2,CSNK1G3,CTDNEP1,CTNNB1,CTNNBIP1,CTNND2,DAAM2,DAB2,DAB2IP,DACT1,DACT3,DAPK3,DDIT3,DKK1,DKK2,DKK3,DKK4,DLX5,DRAXIN,EGF,EGFR,EGR1,FAM53B,FERMT1,FGF10,FGF2,FGF9,FGFR2,FOLR1,FOXO1,FRAT1,FRMD8,FRZB,FZD1,FZD7,G3BP1,GID8,GLI1,GLI3,GNAQ,GPC5,GPRC5B,GREM1,GSK3B,GSKIP,HDAC1,HECW1,HHEX,IGFBP1,IGFBP2,IGFBP4,IGFBP6,INVS,ISL1,JADE1,JRK,KANK1,KPNA1,KREMEN1,LATS1,LATS2,LGR4,LGR5,LGR6,LIMD1,LMBR1L,LRRK1,LRRK2,LYPD6,LZTS2,MAD2L2,MAPK14,MCC,MKS1,MLLT3,NFKB1,NKD1,NKD2,NKX2-5,NLE1,NOTCH1,NPHP4,NRARP,OTULIN,PIN1,PLEKHA4,PPM1A,PPM1B,PPM1N,PPP1CA,PRDM15,PRICKLE1,PSEN1,PTK7,PTPRO,PTPRU,RBMS3,RBPJ,RECK,RNF146,RNF220,RPS12,RSPO1,RSPO2,RSPO3,RUVBL1,RUVBL2,SCEL,SCYL2,SDHAF2,SEMA5A,SFRP1,SFRP2,SFRP4,SFRP5,SHH,SHISA3,SHISA6,SIAH2,SLC9A3R1,SMAD3,SNAI2,SOST,SOSTDC1,SOX13,SOX4,SOX9,SRC,STK11,STK3,STK4,SULF2,TBL1XR1,TBX18,TCF7L2,TGFB1,TLE1,TLE2,TLE3,TLE4,TLE6,TMEM170B,TMEM198,TMEM64,TMEM88,TMEM88B,TMEM9,TNKS,TNKS2,TNN,TPBG,TRPM4,UBAC2,UBE2B,UBR5,USP47,USP8,WLS,WNK1,WNK2,WNT10B,WNT11,WNT5A,WWTR1,YAP1,ZBED3,ZEB2,ZNRF3	0.035064,0.036796,0.088657,0.079496,0.00038372,0.03643,0.0009553,0.0031995,0.0010839,0.002207,7.3304e-09,0.0003351,2.9765e-05,0.021297,2.2642e-05,7.937e-05,0.090974,1.5487e-05,0.0075931,0.00020966,9.8287e-08,0.034443,2.3824e-06,0.0027056,3.0316e-06,9.2349e-05,0.0024682,0.00032963,0.019761,0.0048536,0.0010766,3.3852e-06,5.3573e-07,0.012211,0.005343,0.039559,0.0013873,4.7222e-05,0.038812,0.01496,0.00017167,0.0010198,0.079749,0.039274,0.014735,9.4396e-07,0.01383,0.00035431,0.022161,0.019317,0.0032948,0.26995,0.00023466,5.9201e-07,0.013872,0.011266,0.010515,0.0011758,0.034513,0.0014301,0.0062937,0.045221,1.0878e-05,7.6144e-05,1.4947e-05,0.045725,0.01687,0.026038,1.5821e-05,0.00066643,0.0011884,0.055773,9.8052e-05,0.0051981,0.0073345,7.3772e-05,0.12395,0.0022457,0.031264,0.01705,0.047038,3.3585e-06,0.12988,2.1917e-06,0.001429,0.037337,2.2883e-07,1.302e-06,0.013042,1.2949e-05,0.02689,0.015177,0.031227,0.031489,0.00095473,0.027326,0.0059996,2.6403e-05,0.017821,0.0079483,0.00017151,0.08322,0.0032948,0.141,4.623e-07,9.0518e-08,5.3225e-05,0.02287,0.0020937,0.019764,0.021738,0.0073106,0.011638,0.002345,0.003976,0.002864,8.1243e-05,0.065171,0.0008936,0.0091913,0.0027754,0.0025992,0.012795,1.404e-07,0.028978,0.012374,0.019966,0.00014181,6.7389e-14,0.0004495,5.2758e-05,0.086104,0.0018529,0.0059544,0.0012456,0.0060536,0.0077124,0.00024973,0.081874,0.0046319,0.078171,0.14143,0.0032964,0.0018969,0.0060146,0.050322,0.073169,0.028513,0.00090025,1.2427e-05,0.03671,0.013453,0.0019251,0.026725,0.048012,0.0024076,0.00026035,0.0038702,0.07791,0.0016762,0.00051987,0.00089435,1.8652e-14,0.00022626,0.040794,0.068861,0.00076845,8.9809e-05,0.0017111,0.0034294,2.5226e-06,6.0437e-09,0.0012854,0.041972,4.5275e-09,0.0045661,0.0013693,0.0092462,0.0007459,0.0014975,0.0053526,0.00011205,0.010891,0.00081124,0.014631,0.030127,0.0075075,0.0041052,0.032764,0.00083692,5.8471e-05,0.00089758,4.1078e-15,0.0032127,0.0048404,0.00031566,3.848e-05,0.0053823,0.060667,0.014437
GOBP_NEGATIVE_REGULATION_OF_INTERLEUKIN_12_PRODUCTION	18	15	-0.082808	-0.0025984	0.17879	0.67837	1	1	1	0.945891	1	ACP5,ARRB2,C1QBP,CCR7,CMKLR1,IL10,IRAK3,JAK3,LILRA5,LILRB1,MEFV,NFKB1,PIBF1,THBS1,TIGIT	0.00099912,0.046318,0.00038301,0.0002276,0.0010278,0.030651,0.083712,0.037812,0.047891,0.0052397,0.0079563,0.02287,0.0080821,0.12506,0.013667
GOBP_T_HELPER_2_CELL_CYTOKINE_PRODUCTION	13	12	-0.085106	-0.0023888	0.18372	0.6784	1	1	1	0.945891	1	ARG1,CD81,DENND1B,IFNA2,IFNB1,IL4,IL6,NLRP3,PRKCZ,RSAD2,TBX21,XCL1	0.032335,0.04434,0.060477,0.00097812,0.01185,0.0057933,0.011106,0.021568,0.0023411,0.018752,0.00070844,0.014577
GOMF_UBIQUITIN_LIKE_PROTEIN_PEPTIDASE_ACTIVITY	125	80	-0.038043	-0.0027509	0.082079	0.67849	1	1	1	0.945891	1	ATG4B,ATG4C,ATXN3,COPS4,COPS5,COPS6,DESI2,EIF3F,EIF3H,JOSD1,JOSD2,OTUB1,OTUB2,OTUD1,OTUD3,OTUD4,OTUD6B,OTUD7A,OTUD7B,OTULIN,PAN2,PRPF8,PSMD14,PSMD7,SENP1,SENP2,SENP3,SENP5,SENP6,SENP7,SENP8,STAMBP,STAMBPL1,TNFAIP3,UCHL1,UCHL3,UCHL5,USP1,USP10,USP12,USP13,USP14,USP15,USP16,USP18,USP2,USP20,USP22,USP24,USP25,USP28,USP29,USP3,USP30,USP31,USP32,USP33,USP35,USP36,USP37,USP38,USP39,USP40,USP42,USP43,USP44,USP45,USP46,USP47,USP48,USP49,USP53,USP54,USP6,USP7,USP8,VCPIP1,YOD1,ZC3H12A,ZRANB1	0.0023647,0.02528,0.00013122,0.00060681,0.13977,0.00049365,0.059726,0.015992,1.4723e-05,1.0252e-05,3.1055e-05,6.4085e-07,0.004556,0.0010103,0.0091157,0.0017775,8.3456e-06,0.0088819,0.018688,0.002864,0.087523,0.077711,0.0016711,0.02299,0.00015211,0.048466,0.00030112,0.0014777,0.0014458,0.0054473,0.12341,0.0040995,0.049197,0.037052,0.0079727,0.036011,1.6605e-06,0.03071,0.0024053,0.049237,0.00015628,0.025702,8.6812e-07,4.3237e-06,0.033984,0.014846,0.044756,0.0085411,0.0014605,0.092148,0.012367,0.043741,0.00016084,0.0072001,0.00012999,0.0038458,0.0007805,0.004128,0.0026499,0.013356,0.018797,0.024121,0.0032516,5.2106e-05,0.0087991,0.02809,0.0029307,0.12679,0.0041052,0.010687,0.018883,0.0060048,0.072022,0.017099,0.021234,0.032764,0.094161,0.0004021,0.0016455,0.002068
GOBP_CELLULAR_RESPONSE_TO_ALCOHOL	94	82	-0.038592	-0.0028251	0.083195	0.67863	1	1	1	0.945907	1	ACACA,ACE,ADAM15,ADCY1,ADCY2,ADCY3,ADCY5,ADCY6,ADCY7,ADCY8,AHR,AKAP8,AKR1C3,AKT1,ATP2B1,BLM,BRCA1,CCL7,CDH1,CDK4,CES1,CFTR,CREB1,CTNNA1,CTNNB1,CYP1B1,CYP7A1,DNMT3A,EFNA5,FBP1,FDX1,FOS,GLRA1,GNAI1,GNB1,GNG2,GOLPH3,GPLD1,GRAMD1A,GRAMD1B,GRAMD1C,IGF1R,INHBA,INHBB,ITPR2,KCNMB1,KLF2,KLF9,LANCL2,LARP1,LRP6,LRP8,MAP4K1,MLC1,NPAS4,OSBPL7,P2RY6,PRKAA1,PRKAA2,PRKCE,PTCH1,PTGER4,PTGFR,RAD51,RECQL5,SCNN1A,SCNN1B,SCNN1D,SCNN1G,SFRP1,SGK1,SLC23A2,SLC5A5,SMO,SOD2,SPHK2,SPIDR,TNFSF4,TP53INP1,UCP1,UGT1A1,XRN1	0.0079697,0.00092013,0.00079934,6.6785e-05,1.6731e-06,0.065042,0.00072009,1.7835e-05,0.0097664,2.4624e-05,0.0039806,0.0044281,0.063494,0.0033768,0.001237,0.050041,0.10651,0.0027377,0.0034052,1.2999e-06,0.020156,0.012261,0.02118,0.0035131,0.039559,0.062869,0.093088,3.0066e-07,1.7653e-14,0.0073665,0.014014,0.050482,0.0062847,0.013632,5.3607e-06,0.0013622,0.047827,0.019728,0.0087387,0.00022803,0.023376,1.9223e-08,5.9698e-05,0.0023613,7.2316e-07,0.026928,0.010764,1.1337e-06,0.065226,0.0041914,3.176e-05,1.2396e-07,0.0032469,0.00027909,3.3285e-07,0.00046697,6.6031e-05,0.043956,0.0061623,1.4449e-05,0.00053942,0.12905,0.0034342,5.8698e-05,0.02987,0.0022348,0.011268,0.014838,0.00035604,0.0018969,0.036895,0.010217,0.04142,0.00045536,0.010095,0.00046237,0.00061863,0.040882,0.11946,0.00011047,0.053408,0.01924
GOBP_MACROPHAGE_PROLIFERATION	12	9	-0.11011	-0.0026768	0.23682	0.67901	1	1	1	0.946091	1	CLU,CSF1,CSF1R,CX3CL1,IL33,IL34,MAPK1,PTK2,TREM2	0.0017357,0.00015092,0.0131,0.021895,0.00092379,0.00024671,0.024325,0.033531,0.043655
GOBP_DEDIFFERENTIATION	12	7	-0.1222	-0.0026201	0.26281	0.67902	1	1	1	0.946091	1	CDK6,ESRRB,FEZF1,FEZF2,HNRNPD,NCOA3,OLFM2	9.1067e-05,0.0084414,0.014718,0.015642,0.068994,0.062221,0.00019291
GOMF_OXYGEN_BINDING	39	30	-0.083867	-0.0037199	0.17987	0.67948	1	1	1	0.946552	1	ADGB,CBS,CYGB,CYP1A1,CYP26A1,CYP2A7,CYP2C18,CYP2C19,CYP2E1,CYP3A4,CYP3A5,CYP4B1,CYP8B1,EGLN2,HBA1,HBA2,HBB,HBD,HBE1,HBG1,HBG2,HBQ1,HIF1AN,MB,NDUFS2,NGB,NOX4,PARK7,SOD2,TH	0.016824,0.008464,3.0379e-05,0.099388,0.00010551,0.10002,0.0294,0.025729,0.018424,0.013685,0.053291,0.061636,0.030812,0.00029303,0.031483,0.031483,0.041148,0.040149,0.032593,0.040149,0.033299,0.031483,9.3291e-05,0.024243,0.018092,0.0010659,0.0010434,0.056436,0.010095,0.0063524
GOMF_TRANSMEMBRANE_RECEPTOR_PROTEIN_SERINE_THREONINE_KINASE_ACTIVITY	17	15	-0.091274	-0.0028641	0.1956	0.67961	1	1	1	0.946554	1	ACVR1,ACVR1B,ACVR1C,ACVR2A,ACVR2B,ACVRL1,BMPR1A,BMPR1B,BMPR2,LTBP1,LTBP4,SOSTDC1,TGFBR1,TGFBR2,TGFBR3	0.00079465,0.0014597,0.0377,0.051889,0.024089,0.0066811,0.001574,0.00090393,0.00032585,0.020805,0.047669,0.0024076,0.051811,0.011653,7.3041e-05
GOBP_NEGATIVE_REGULATION_OF_COAGULATION	54	39	-0.059565	-0.0030114	0.12739	0.67995	1	1	1	0.946561	1	ABAT,ADAMTS18,ADTRP,APOE,APOH,C1QTNF1,CD34,CD9,EDN1,F12,FAP,FGB,GP1BA,HRG,HS3ST5,KNG1,KRT1,NOS3,PDGFA,PDGFRA,PLAT,PLAU,PLAUR,PLG,PRKG1,PROC,PROCR,PROS1,SERPINB2,SERPINE1,SERPINE2,SERPINF2,SERPING1,SH2B3,TFPI,THBD,THBS1,TSPAN8,UBASH3B	0.022033,0.0030862,0.047811,0.0009553,0.00014581,0.043184,0.016296,0.016103,0.029238,6.0507e-15,0.02648,0.075672,0.082226,0.00052818,0.00014731,0.012934,0.035361,7.8384e-06,0.0055786,1.0241e-05,0.00049432,0.00082209,0.051367,0.013596,1.7574e-12,0.048733,1.2794e-07,3.922e-08,0.11312,0.0068584,0.057038,0.001354,0.048744,0.042666,0.005226,0.034536,0.12506,0.0085933,5.4545e-05
GOMF_MONOOXYGENASE_ACTIVITY	102	79	-0.04317	-0.0031022	0.092317	0.67997	1	1	1	0.946561	1	AGMO,AKR1C1,AKR1C3,AKR1C4,AKR1D1,CH25H,COQ6,COQ7,CYP11A1,CYP11B1,CYP11B2,CYP1A1,CYP1A2,CYP1B1,CYP20A1,CYP26A1,CYP26B1,CYP26C1,CYP27A1,CYP27B1,CYP27C1,CYP2A13,CYP2A6,CYP2A7,CYP2B6,CYP2C18,CYP2C19,CYP2C8,CYP2C9,CYP2E1,CYP2J2,CYP2U1,CYP2W1,CYP39A1,CYP3A4,CYP3A43,CYP3A5,CYP46A1,CYP4A22,CYP4B1,CYP4F11,CYP4F22,CYP4Z1,CYP51A1,CYP7A1,CYP7B1,CYP8B1,DBH,FAXDC2,FMO1,FMO2,FMO3,FMO4,FMO5,FOXRED2,HMOX2,JMJD7,KMO,MICAL1,MICAL2,MICAL3,MIOX,MOXD1,MSMO1,NLRP11,NOS1,NOS2,NOS3,PAH,PCBD1,PCBD2,PTGIS,SQLE,TBXAS1,TH,TPH1,TPH2,TYR,TYRP1	0.018687,0.003081,0.063494,0.048934,0.0044102,0.025568,4.6111e-06,0.037276,0.028351,0.0012933,0.060242,0.099388,0.099388,0.062869,0.0057186,0.00010551,0.0018731,0.00046532,0.078497,1.6882e-06,0.00054167,0.065584,0.08325,0.10002,0.073169,0.0294,0.025729,0.05232,0.021075,0.018424,0.094287,0.22318,0.0025634,4.9388e-05,0.013685,0.0020959,0.053291,0.00039585,0.083195,0.061636,0.030637,0.041841,0.083195,0.0001613,0.093088,3.7554e-05,0.030812,0.024882,0.021894,0.0046886,0.0056798,0.024343,0.011763,0.012041,0.059401,0.053595,0.014612,0.0010098,0.00074706,5.28e-05,0.0017686,0.00026372,0.002579,0.0016159,0.0081008,2.6772e-05,0.033962,7.8384e-06,0.0025383,0.010669,1.9502e-05,0.0059612,0.005095,0.00029624,0.0063524,0.00020925,0.020811,0.023008,0.070948
GOBP_NEGATIVE_REGULATION_OF_I_KAPPAB_KINASE_NF_KAPPAB_SIGNALING	49	40	-0.056507	-0.0028931	0.12075	0.68009	1	1	1	0.946561	1	ABL1,ASH1L,CACTIN,CARD8,CASP8,DAB2IP,ESR1,GSTP1,HDAC1,LILRB4,MAPKBP1,NLRC3,NLRP12,NLRP6,NLRX1,NR1D1,NR1H4,OPTN,OTUD7B,PER1,PPM1A,PPM1B,PPM1N,PYCARD,RHOH,RIOK3,RIPK1,RORA,SIRT1,SLC39A8,STAT1,TLE1,TNFAIP3,TNIP1,TNIP3,TREM2,TRIM59,USP10,ZC3H12A,ZMYND11	0.0069252,1.3022e-06,0.018605,0.03831,0.015549,0.00017167,3.6735e-07,0.00030748,0.0022457,0.0080158,0.021353,7.488e-08,0.0077594,0.0030816,0.0016081,0.00055211,0.004037,0.0030023,0.018688,0.0016878,0.0008936,0.0091913,0.0027754,0.0091452,0.018641,0.0057077,0.017679,1.0547e-14,0.0025693,0.15187,0.0022093,0.0017111,0.037052,0.019668,0.032118,0.043655,0.0068152,0.0024053,0.0016455,0.0050994
GOBP_NEURON_MATURATION	44	34	-0.054322	-0.0025647	0.11601	0.68019	1	1	1	0.946561	1	ACTL6B,ADGRB3,AGRN,APP,B4GALT5,B4GALT6,BCL2,C1QA,C3,CDKN1C,CLN5,CNTN2,CNTNAP2,CX3CL1,EDNRB,EPHA8,FARP2,FEV,KDM1A,LRRK2,MAP3K13,MTCH1,MYOC,NRCAM,NTN4,PICK1,RAC3,RB1,RET,RND1,SCLT1,SPTBN4,SRRM4,VSX1	0.00032291,1.4759e-05,0.0050584,0.0011916,0.05995,0.021589,0.00078219,0.010671,0.013887,0.036332,0.0074868,5.6243e-06,0.00036396,0.021895,0.015674,0.0098357,0.00099994,0.005216,0.060742,0.0079483,0.0015619,0.035319,0.0028883,6.1492e-06,0.0059586,0.057873,0.0089266,0.023049,0.071756,1.5289e-05,8.6304e-07,0.020113,3.7481e-06,0.020295
GOBP_POSITIVE_REGULATION_OF_RRNA_PROCESSING	10	5	-0.19228	-0.0034847	0.41048	0.68026	1	1	1	0.946561	1	DIMT1,HEATR1,RIOK1,RIOK2,WDR43	5.5594e-05,0.064786,0.12886,0.02527,0.013944
GOBP_PURINE_NUCLEOBASE_METABOLIC_PROCESS	19	18	-0.078503	-0.0026982	0.16746	0.68039	1	1	1	0.946562	1	ADA,ADK,APRT,DPYD,GART,GDA,GMPR,GMPR2,GMPS,KDM1A,PAICS,PPAT,PRTFDC1,SHMT1,SHMT2,TTR,URAD,XDH	0.00023969,0.0049593,0.0096859,6.4064e-11,4.3847e-07,5.891e-06,0.00022808,0.0041854,0.052878,0.060742,0.0011831,0.0012191,0.034708,0.0030195,0.0010756,0.055278,0.0087915,0.028878
GOBP_GANGLION_DEVELOPMENT	17	14	-0.099155	-0.003006	0.2113	0.68056	1	1	1	0.946619	1	ASCL1,CTNNB1,CYP1B1,FZD3,INSM1,NRP1,NRP2,POU4F2,RGS4,SEMA3A,SIX1,SIX4,TULP3,UNC5C	0.0015222,0.039559,0.062869,0.0095393,0.010388,6.787e-07,0.014335,0.0087199,0.10479,0.0001358,0.014238,0.067257,0.014172,0.00090176
GOBP_SECONDARY_METABOLIC_PROCESS	58	47	-0.056284	-0.003123	0.11978	0.68078	1	1	1	0.946678	1	ACMSD,AKR1A1,AKR1B1,AKR1B10,AKR1C1,AKR1C3,AKR1C4,AKR7A2,AKR7A3,ASIP,BCL2,BDH2,CBR4,CDH3,CTNS,CYP1A1,CYP1A2,CYP1B1,CYP2A13,CYP2A6,CYP2A7,CYP2W1,CYP3A4,CYP3A5,DDC,DDT,FMO1,FMO2,GIPC1,N6AMT1,NFE2L2,OCA2,OPN3,PMEL,PON3,RAB38,RAPGEF2,SLC45A2,SLC7A11,TH,TRPC1,TYR,TYRP1,UGT1A7,UGT1A8,WNT5A,ZEB2	0.0024822,0.0053172,0.0075693,0.027522,0.003081,0.063494,0.048934,0.0090716,0.012554,0.006029,0.00078219,3.9031e-06,0.036195,0.0027056,0.01143,0.099388,0.099388,0.062869,0.065584,0.08325,0.10002,0.0025634,0.013685,0.053291,0.015093,0.042676,0.0046886,0.0056798,0.00027378,0.0028239,0.0014312,0.020237,0.0021529,0.00051194,0.054795,6.4621e-05,1.4238e-05,0.048757,0.0038323,0.0063524,0.047261,0.023008,0.070948,0.0061397,0.0049965,0.0048404,0.060667
GOBP_PROLINE_METABOLIC_PROCESS	10	8	-0.11826	-0.0027106	0.25155	0.68086	1	1	1	0.946678	1	ALDH18A1,ALDH4A1,DAO,NOXRED1,OAT,PRODH,PRODH2,PYCR2	0.027624,0.13289,0.00091696,0.054586,0.073406,0.03588,8.8929e-07,0.0042091
GOBP_MAINTENANCE_OF_SISTER_CHROMATID_COHESION	10	7	-0.15101	-0.0032379	0.31991	0.68155	1	1	1	0.947446	1	DSCC1,MAU2,NIPBL,NSMCE2,RB1,SMC5,TNKS	0.064916,0.0064341,0.0042683,0.03148,0.023049,1.6914e-05,0.0014975
GOBP_EMBRYONIC_VISCEROCRANIUM_MORPHOGENESIS	10	9	-0.11737	-0.0028533	0.2483	0.68177	1	1	1	0.947446	1	CHST11,FOXC2,LHX1,MTHFD1,MTHFD1L,NDST1,NIPBL,RDH10,TBX1	2.0267e-05,0.080049,0.0092728,2.548e-14,0.0017223,0.07456,0.0042683,0.064011,0.052779
GOBP_VESTIBULOCOCHLEAR_NERVE_DEVELOPMENT	11	8	-0.10885	-0.002495	0.23025	0.6818	1	1	1	0.947446	1	ATP8B1,CHRNB2,DCANP1,NPR2,NRP1,NRP2,PAX2,SLITRK6	0.021432,1.3777e-05,0.11957,0.007654,6.787e-07,0.014335,0.079453,0.036756
GOMF_CYTIDYLYLTRANSFERASE_ACTIVITY	10	6	-0.14282	-0.0028352	0.30174	0.68201	1	1	1	0.947507	1	CDS1,CDS2,CMAS,PCYT1A,PCYT2,TAMM41	0.00021257,0.00089715,0.038551,0.020714,0.033752,0.012473
GOBP_HUMORAL_IMMUNE_RESPONSE	236	173	-0.028164	-0.0029856	0.05942	0.68224	1	1	1	0.947507	1	A2M,AIRE,ANG,AZU1,BCL2,BCL3,BLNK,BMI1,C1QA,C1QB,C1QBP,C1QC,C1RL,C1S,C3,C4BPA,C4BPB,C5,C6,C7,C8A,C8B,C8G,C9,CCL13,CCL2,CCR6,CCR7,CD28,CD46,CD55,CD59,CD5L,CD81,CD83,CFH,CFHR1,CFHR2,CFHR3,CFHR4,CFHR5,CFI,CLU,COLEC10,CR1,CR1L,CR2,CTSG,CXCL11,CXCL13,CXCL2,CXCL5,CXCL9,DEFA1,DEFA1B,DEFA3,DEFA4,DEFA5,DEFA6,DEFB118,DEFB126,DEFB127,DMBT1,EBI3,EVPL,EXO1,FAU,FCER2,FCGR2B,FCN1,FCN2,FCN3,FGB,FOXJ1,GALP,GAPDH,GATA6,GNLY,GPR183,HPX,HRG,IFNA1,IFNA10,IFNA13,IFNA14,IFNA16,IFNA17,IFNA2,IFNA21,IFNA4,IFNA5,IFNA6,IFNA7,IFNA8,IFNB1,IFNE,IFNK,IFNW1,IL17A,IL1B,IL36RN,IL6,IL7,JCHAIN,KLK3,KLK7,KRT1,LEAP2,LGALS4,LTF,LYZ,MASP1,MASP2,MBL2,MUC7,NOTCH1,NOTCH2,PDCD1,PF4,PGC,PGLYRP1,PGLYRP3,PGLYRP4,PI3,PLA2G1B,PLA2G6,POU2AF1,POU2F2,PPBP,PPP2R3C,PRSS3,PSMB10,PTPRC,RARRES2,RBPJ,REG1A,REG1B,REG3A,REG3G,RGCC,RNASE2,RNASE3,RNASE6,RNASE7,ROMO1,RPL30,S100A12,S100A7,S100A9,SEMG1,SEMG2,SERPING1,SFTPD,SLC11A1,SLPI,SPINK5,SPNS2,SPRR2A,ST6GAL1,SUSD4,SVEP1,TF,TFEB,TNFRSF21,TRAF3IP2,TREM1,TREM2,WFDC12,WFDC3,WFDC5,YTHDF2,ZP3,ZP4	0.011747,0.064929,0.060261,0.013651,0.00078219,0.0334,0.033386,0.0029757,0.010671,0.0008705,0.00038301,0.00097214,0.00020601,0.0033347,0.013887,0.00039623,0.00089318,0.027589,0.003722,0.039155,0.01252,0.028913,0.014146,0.019459,0.039882,0.0026328,0.00056174,0.0002276,0.0041322,0.00013785,0.019843,0.01774,0.019535,0.04434,0.00053908,0.00017483,0.050928,0.0007173,0.00010001,0.00074059,0.00040275,0.028314,0.0017357,0.00018159,0.00056132,0.00048174,0.0087804,0.015917,0.03146,0.0060311,0.16356,0.1324,0.0090383,0.02317,0.042574,0.020489,0.056563,0.056353,0.11364,0.018147,0.049753,0.049753,0.00039551,0.01073,0.017737,0.012884,0.0016228,0.035407,0.0031167,0.012077,0.017383,0.0021895,0.075672,0.045886,0.13202,0.0014917,0.037147,0.041755,0.011794,0.019024,0.00052818,0.0017036,0.025801,0.0056969,0.0075012,0.023195,0.014785,0.00097812,0.040294,0.032722,0.0021698,0.0052816,0.027033,0.00097812,0.01185,0.0024427,0.0043536,0.025426,0.020387,0.045802,0.088226,0.011106,0.055725,0.040355,0.016582,0.013423,0.035361,0.0034376,0.028234,0.0013855,0.031222,0.04725,0.00047622,0.024861,0.106,0.011638,0.0067341,0.0029452,0.1324,0.011936,0.014411,0.0021081,0.00014229,2.7291e-05,0.011834,0.0013183,0.04492,0.0035589,0.1324,3.5925e-05,0.0033798,0.16285,0.030541,0.022181,0.0004495,0.001723,0.000987,0.0067815,0.0072094,0.071004,0.009861,0.035122,0.047116,0.00069537,2.5218e-05,0.0016835,0.0014761,0.0040758,0.00051807,0.0018393,0.00027246,0.048744,0.056826,0.026174,1.4265e-06,0.068666,0.030015,0.099211,0.00076502,0.036169,0.071559,0.055395,0.009504,0.0020891,6.6816e-06,0.14908,0.043655,3.0742e-06,0.019069,8.4667e-07,0.012402,0.032601,0.037404
GOCC_PHAGOPHORE_ASSEMBLY_SITE	36	30	-0.064973	-0.0028818	0.137	0.68234	1	1	1	0.947507	1	ATG101,ATG14,ATG16L1,ATG2A,ATG2B,ATG5,ATG7,ATG9B,BCAS3,BECN1,BECN2,NBR1,PIK3C3,RAB1B,RAB7A,RB1CC1,SNX30,SNX7,SQSTM1,STBD1,STX12,TAX1BP1,ULK1,ULK2,ULK3,VMP1,WDR45B,WIPI1,WIPI2,ZFYVE1	0.052947,3.9265e-05,0.10094,0.0004505,0.025634,0.027366,0.0022422,0.00078323,7.1638e-05,0.0040541,0.0019415,0.14586,1.721e-05,2.2869e-05,0.0010095,0.089515,0.014472,0.033389,0.0004728,0.0018982,0.014601,0.025424,0.0028012,0.043466,0.012472,0.0015352,0.0039677,0.010767,0.00014884,0.0060583
GOMF_PEPTIDE_RECEPTOR_ACTIVITY	139	114	-0.03251	-0.0028032	0.068539	0.68236	1	1	1	0.947507	1	ACKR3,ACKR4,ADCYAP1R1,AGTRAP,APLNR,AVPR1A,BDKRB1,BDKRB2,CALCR,CALCRL,CCKAR,CCKBR,CCR1,CCR2,CCR3,CCR5,CCR6,CCR7,CCR8,CCR9,CCRL2,CMKLR1,CRCP,CRHR2,CX3CR1,CXCR4,CXCR5,CXCR6,CYSLTR2,EDNRB,F2R,F2RL1,F2RL2,FPR1,FPR2,FPR3,GAL,GALR1,GALR3,GHRHR,GIPR,GLP1R,GLP2R,GP1BA,GPR139,GPR151,GPR17,GPR171,GPR32,GPR35,GPR37,GPR75,GPR83,GUCY2C,GUCY2D,HCRTR1,HCRTR2,INPP5K,KISS1R,LTB4R,LTB4R2,MAS1,MC2R,MC3R,MC4R,MC5R,MCHR1,MCHR2,MLNR,NLRP6,NMBR,NMUR2,NPBWR2,NPFFR1,NPFFR2,NPR1,NPR2,NPR3,NPSR1,NPY1R,NPY2R,NPY5R,NTSR2,OGFR,OGFRL1,OPRD1,OPRL1,OPRM1,OXTR,PRLHR,PROKR1,PTH1R,PTH2R,QRFPR,RAMP1,RAMP2,RAMP3,RXFP3,RXFP4,S1PR2,SCTR,SORCS1,SORCS2,SORCS3,SSTR2,SSTR3,SSTR4,TACR1,TACR2,TACR3,UTS2R,VIPR1,VIPR2,XCR1	0.011293,0.0199,0.00041945,0.0039461,0.053923,0.062671,0.0048075,0.0776,0.030395,0.028102,0.036266,0.0067513,0.0021661,0.0022996,0.0007991,0.0037455,0.00056174,0.0002276,0.10333,0.060869,0.0025818,0.0010278,0.026768,0.071603,0.013879,0.011541,0.00016409,0.045676,0.075591,0.015674,0.013163,0.0026845,0.005606,0.016308,0.021937,0.068653,0.00042705,0.066819,3.9905e-05,0.0055444,0.00044243,0.05691,0.049978,0.082226,0.062347,0.0014615,0.00048939,0.025431,0.00013846,0.0015797,0.0064014,1.3635e-08,0.0075322,0.048893,0.048175,0.072401,0.015404,0.007583,0.036376,0.016686,0.016686,2.2592e-05,0.010427,0.050647,0.036743,0.0014378,3.763e-07,0.0087555,0.087575,0.0030816,0.0094472,1.5066e-05,4.1823e-07,0.017982,0.028234,0.032722,0.007654,0.031718,9.7193e-07,0.00071378,0.0022563,0.00013555,0.065411,0.026188,0.1287,0.00013563,2.4317e-07,0.010054,0.010189,0.0037727,0.0018719,0.030244,0.002022,0.0046793,0.0054299,0.0027164,0.00081328,0.079509,0.0032781,0.0002472,0.012263,0.00080113,3.9879e-06,0.002206,0.015352,0.064771,0.0019063,0.011419,0.075007,0.014212,0.13242,0.025892,0.051203,0.016845
GOBP_MORPHOGENESIS_OF_EMBRYONIC_EPITHELIUM	150	127	-0.030348	-0.0027607	0.063921	0.68252	1	1	1	0.94755	1	ABL1,ADM,ALDH1A2,ALDH1A3,APAF1,ARHGAP35,BBS4,BCL10,BMP4,BMP5,BMP7,CASP3,CC2D2A,CECR2,CELSR1,CITED2,CLUAP1,COBL,CTNNB1,DEAF1,DLC1,DVL1,DVL2,DVL3,EPB41L5,FGF10,FGFR2,FOLR1,FZD1,FZD2,FZD3,GDF7,GDNF,GLMN,GREM1,GRHL2,GRHL3,HAND1,HECTD1,HIF1A,HNF1B,HS2ST1,IFT122,IFT172,IFT52,IRX1,IRX2,IRX3,JAG2,KAT2A,KDM2B,KIF20B,LAMA5,LIAS,LMO4,LRP2,LUZP1,MIB1,MKS1,MTHFD1,MTHFD1L,MTHFR,NODAL,OPA1,OSR1,OVOL2,PAX2,PCDH8,PDX1,PFN1,PHACTR4,PLXNB2,PRICKLE1,PRKACA,PRKACB,PTCH1,PTK7,RALA,RARA,RDH10,RET,RGMA,SALL4,SCRIB,SDC4,SEC24B,SETD2,SFRP1,SFRP2,SHH,SIX1,SIX4,SKI,SOX11,SOX4,SOX8,SOX9,SPINT1,SPINT2,ST14,STK3,STK4,SULF1,TBX18,TCTN1,TFAP2A,TGFB1,TGFB1I1,TGFB2,TMED2,TP63,TRIM71,TSC1,TSC2,TULP3,TWIST1,VANGL2,VASP,VEGFC,WNT16,WNT2,WNT2B,WNT4,WNT5A,WNT6,WNT7B,WNT9B	0.0069252,0.098728,0.090013,0.070673,0.0080064,0.0031446,0.015831,0.015049,0.055304,0.032491,0.016633,0.0021222,0.059659,0.02924,0.00022474,0.010602,7.7826e-07,0.0087898,0.039559,0.0054738,0.0007386,0.0094897,0.005343,0.031794,0.048663,0.010515,0.0014301,0.0062937,0.045725,0.0019289,0.0095393,0.0029681,0.00067416,0.00015469,0.0073345,0.004233,0.0018517,0.029519,0.056088,0.027038,0.00078115,0.011575,0.054091,0.00015288,0.0052309,0.0025403,0.037565,0.0035443,0.017128,0.032126,0.011174,2.5185e-06,0.0052414,0.0080384,0.055279,0.019817,0.041977,0.00042363,9.0518e-08,2.548e-14,0.0017223,0.042786,0.06459,0.069252,0.038336,0.022164,0.079453,6.2241e-06,0.010803,0.043373,0.0075001,2.0981e-07,1.404e-07,0.086408,0.019037,0.00053942,0.012374,0.01965,2.3391e-05,0.064011,0.071756,0.0013091,0.0030403,1.1538e-08,1.7779e-05,0.062468,4.7239e-06,0.0018969,0.0060146,0.028513,0.014238,0.067257,0.00035372,0.021297,0.0038702,2.6778e-07,0.07791,5.6329e-06,0.0085929,0.020021,0.00089435,1.8652e-14,0.0033677,0.068861,1.4449e-05,0.0089613,8.9809e-05,0.13443,0.0025227,0.00057271,0.0010378,0.00429,0.0006689,0.0020514,0.014172,0.0058641,0.065281,0.0041305,0.028099,0.0018418,0.010297,0.00025065,0.0030001,0.0048404,0.05711,0.003948,0.001785
GOBP_POSITIVE_REGULATION_OF_ACTIN_FILAMENT_DEPOLYMERIZATION	13	8	-0.12883	-0.002953	0.27093	0.68279	1	1	1	0.947666	1	ACTN2,CFL2,DSTN,F2RL1,PLEK,SEMA5A,VIL1,WDR1	6.1416e-05,0.002219,0.0246,0.0026845,0.0052398,0.0032964,0.010054,0.00025486
GOMF_HISTONE_CHAPERONE_ACTIVITY	12	11	-0.09687	-0.0026034	0.20354	0.68293	1	1	1	0.947666	1	ANP32E,APLF,ASF1A,IPO9,MYD88,NAP1L1,PRDM12,PWP1,SPTY2D1,VPS72,ZNHIT1	0.0013868,0.0054649,5e-10,8.5638e-06,0.082843,0.024199,0.056297,0.00038851,0.039729,0.0046168,7.3159e-05
GOBP_REGULATION_OF_SMOOTHENED_SIGNALING_PATHWAY_INVOLVED_IN_DORSAL_VENTRAL_NEURAL_TUBE_PATTERNING	10	6	-0.19511	-0.0038733	0.40951	0.68312	1	1	1	0.947666	1	GLI3,GPR161,MKS1,PRKACA,PRKACB,TULP3	0.0011884,0.023208,9.0518e-08,0.086408,0.019037,0.014172
GOBP_REPRODUCTION	1421	1130	-0.010751	-0.0028187	0.022565	0.68312	1	1	1	0.947666	1	A1CF,A2M,ABAT,ABCC8,ABHD2,ACE,ACOX1,ACR,ACRBP,ACRV1,ACSBG1,ACSBG2,ACTL7A,ACTL9,ACTR2,ACTR3,ACVR1,ACVR1B,ACVR1C,ACVR2A,ADA,ADAD1,ADAD2,ADAM15,ADAM18,ADAM21,ADAM28,ADAM29,ADAM30,ADAM32,ADAMTS1,ADAMTS16,ADAMTS2,ADCY10,ADCY3,ADCY7,ADCYAP1R1,ADGB,ADGRG1,ADIG,ADM,ADNP,ADRA2A,ADRA2B,AFF4,AFP,AGFG1,AGO2,AGO4,AGRP,AGT,AKAP3,AKR1C3,AKT1,ALKBH5,ALOX15B,ALPL,AMBP,AMH,ANAPC1,ANAPC10,ANAPC11,ANAPC13,ANAPC15,ANAPC2,ANAPC4,ANAPC5,ANAPC7,ANG,ANGPT2,ANKLE1,ANKRD31,ANKRD49,ANTXR1,ANXA1,AP3B1,APELA,APLF,APOB,APOL2,APP,AQP4,AREG,ARG1,ARHGDIB,ARID4A,ARID4B,ARID5B,ARMC12,ARMC2,ARRB2,ASB1,ASH1L,ASPM,ASTL,ASZ1,ATM,ATN1,ATP1A4,ATP2B4,ATP8B3,AURKA,AVPR1A,AXL,AZIN2,B4GALNT1,B4GALT1,BAD,BASP1,BBS1,BBS2,BBS4,BCL2,BCL2L1,BCL2L11,BCL2L2,BCL6,BIK,BIRC3,BMP4,BMP5,BMP6,BMP7,BMPR1A,BMPR1B,BMPR2,BNC1,BOK,BOLL,BRCA2,BRDT,BRINP1,BRIP1,BSG,BSPH1,BTG1,BUB1,BUB1B,BUB3,C11orf80,C11orf94,C14orf39,C1QBP,C1orf146,C3,C9orf24,C9orf78,CA12,CABS1,CABYR,CACNA1H,CADM1,CALR,CALR3,CAPN2,CASP2,CASP3,CASP8,CATSPER1,CATSPER3,CATSPER4,CATSPERB,CATSPERD,CATSPERG,CBL,CBS,CBX2,CBX7,CCDC136,CCDC182,CCDC39,CCDC62,CCDC63,CCDC87,CCIN,CCNA1,CCNB1IP1,CCNB2,CCND1,CCNE2,CCNI,CCNY,CCNYL1,CCR6,CCT2,CCT3,CCT4,CCT5,CCT7,CCT8,CD38,CD46,CD9,CDC20,CDC23,CDC25B,CDC25C,CDC26,CDC27,CDK1,CDKL2,CDKN1C,CDYL,CEBPB,CECR2,CELF3,CELF4,CENPC,CEP131,CFAP221,CFAP43,CFAP44,CFAP45,CFAP52,CFAP54,CFAP58,CFAP69,CFAP97,CFTR,CGA,CGB7,CHD5,CHD7,CHFR,CIB1,CITED2,CKS2,CLDN11,CLGN,CLIC4,CLIC5,CLOCK,CNBD2,CNR1,CNTD1,CNTFR,COL16A1,CORIN,CREM,CRH,CRHBP,CRISP1,CRKL,CRTAP,CSDE1,CSF1,CSMD1,CSNK2A2,CTDNEP1,CTNNA1,CTNNB1,CTSB,CXADR,CYLC2,CYP1A1,CYP1B1,CYP26B1,CYP27B1,CYP7B1,DACH1,DAZAP1,DAZL,DBH,DCANP1,DCST1,DCST2,DDO,DDX20,DDX25,DDX4,DEAF1,DEDD,DEFB118,DEFB126,DHCR24,DHH,DHX36,DHX37,DLD,DLEC1,DLG1,DMC1,DMRT1,DMRT2,DMRT3,DMRTA1,DMRTA2,DMRTB1,DMRTC2,DNAH11,DNAH5,DNAI1,DNAJA1,DNAJB6,DNHD1,DNMT3A,DNMT3L,DPCD,DPY19L2,DRC7,DRD1,DRD5,DUSP1,DUSP13,DZIP1,E2F7,E2F8,EAF2,EDN1,EDNRB,EFCAB9,EGR1,EIF2B2,EIF2B4,EIF2B5,EIF2S2,EIF5A2,ELL3,ELSPBP1,EME2,EMP2,ENDOU,ENKUR,ENO2,ENO4,EPC1,EPN1,EPO,EPPIN,EPYC,EQTN,ERCC1,ERCC4,EREG,ESR1,ETV6,EXD1,EXO1,FABP9,FAM170A,FAM170B,FAM209A,FAM209B,FANCC,FANCD2,FANCG,FANCM,FBLN1,FBXO43,FBXW11,FEM1B,FER,FETUB,FGF10,FGF9,FGFR2,FKBP4,FKBP6,FMN2,FNDC3A,FOLR1,FOLR2,FOLR3,FOS,FOSB,FOSL1,FOXA1,FOXA3,FOXC1,FOXJ1,FOXJ3,FOXL2,FRS2,FSHB,FSHR,FSIP2,FST,FUT10,FUT6,FUT7,FZD4,FZR1,GABRB1,GAL3ST1,GALNTL5,GAPDHS,GAS2,GAS8,GATA6,GCM1,GDF7,GDF9,GFRA1,GGN,GGNBP2,GGT1,GHRHR,GHRL,GHSR,GIP,GJA1,GJA10,GJB2,GLI1,GLIPR1L1,GLRA1,GLRB,GMCL1,GNPDA1,GNRH1,GOLGA2,GORASP2,GPR149,GPR3,GREB1L,GRHL2,GTF2B,GTSF1,HAND1,HECTD1,HERC4,HERPUD2,HEXA,HEXB,HFM1,HMGB2,HMX3,HNF4A,HORMAD1,HORMAD2,HOXD10,HOXD13,HOXD9,HPGD,HPGDS,HSD11B2,HSD17B3,HSD17B4,HSF2,HSF2BP,HSPA2,HSPA5,HUS1,ID4,IDH1,IFT27,IFT81,IGF1,IGF1R,IGF2R,IGFBP2,IGFBP5,IGFBP7,IGSF8,IHH,IL12B,IL1A,IL1B,IL4R,IMMP2L,INCENP,ING2,INHA,INHBA,INHBB,INPP5B,INSL3,INSR,INSRR,IQCF1,IQCG,IRF2BPL,ITGA2,ITGA3,ITGA5,ITGB1,ITGB3,ITGB4,IZUMO1,IZUMO1R,JAG1,JAG2,JAM2,JAM3,JUNB,KAT5,KATNAL1,KCNE1,KCNU1,KDM1B,KDM2B,KDM3A,KDM5B,KDR,KHDRBS1,KIF18A,KISS1,KIT,KITLG,KLC3,KLF1,KLHDC3,KLHL10,KLK14,KMT2D,KPNA6,KRT19,KRT8,KRT9,LARP7,LCN6,LDHC,LEP,LEPR,LFNG,LGALS9,LGR4,LGR5,LHB,LHCGR,LHFPL2,LHX1,LHX8,LHX9,LIF,LIMK2,LNPEP,LRGUK,LRP2,LRRC52,LRRC8A,LRRK2,LY6K,LYZL4,LYZL6,LZTFL1,M1AP,MAEL,MAFF,MAP2K6,MAP3K4,MAPK8IP2,MAS1,MAST2,MBD2,MCM8,MCM9,MCMDC2,MDFI,MEA1,MED1,MEI4,MEIKIN,MEIOB,MEN1,MERTK,METTL14,METTL3,MFGE8,MGAT4D,MKRN2,MLH1,MLH3,MMP14,MMP19,MMP9,MND1,MNS1,MORN2,MOS,MOV10L1,MROH2B,MSH2,MSH4,MSH6,MSTN,MSX1,MSX2,MTOR,MUS81,MYBL1,MYCBP,MYCBPAP,MYH9,MYOCD,NANOS1,NANOS2,NANOS3,NBN,NCAPD2,NCAPD3,NCAPH,NCAPH2,NCOR2,NDC80,NDRG3,NEK2,NELL2,NEURL1,NHLH2,NIPBL,NKX2-1,NLRP14,NLRP5,NME5,NME8,NOBOX,NODAL,NOS3,NOTCH1,NOX5,NPAS1,NPHP1,NPHP4,NPM2,NPPA,NPPC,NPR2,NPY5R,NR2C2,NR2F2,NR3C1,NR5A1,NR6A1,NRIP1,NSUN2,NTRK1,NUMA1,NUP107,OAZ3,OCA2,ODF1,ODF4,OOSP2,OPRL1,OPRM1,OR1D2,OR7C1,ORC4,OSBP2,OSGIN2,OSR1,OVCH2,OVOL1,OXT,OXTR,P2RX1,P2RY1,P3H4,PACRG,PAFAH1B1,PAFAH1B2,PAFAH1B3,PAIP2,PANK2,PANX1,PAPPA,PAQR5,PAQR7,PAQR8,PARK7,PARN,PARP1,PARP11,PARP2,PATZ1,PAX5,PBX1,PCNA,PCSK4,PCSK5,PDE3A,PDE5A,PDGFA,PDGFRA,PDGFRB,PDILT,PFN4,PGAM2,PGF,PGK2,PGM3,PGR,PHC2,PI3,PICK1,PITHD1,PIWIL2,PIWIL3,PIWIL4,PKD1,PKDREJ,PLA2G10,PLA2G3,PLA2G4B,PLA2G4C,PLA2G6,PLAG1,PLAT,PLB1,PLCB1,PLCD4,PLCZ1,PLD6,PLEKHA1,PLK1,PLK4,PLN,PMCH,PNLDC1,PNOC,POLR1B,PPARD,PPP1R1B,PPP1R9B,PPP2CA,PPP2R1A,PPP3R2,PRDM1,PRDM14,PRDM7,PRDM9,PRDX3,PRKACA,PRKACG,PRKAG1,PRKDC,PRL,PRLHR,PRLR,PRM1,PRM2,PRM3,PROK2,PRPS1L1,PRSS21,PRSS37,PRSS55,PSAP,PSAPL1,PSG1,PSG11,PSG2,PSG4,PSG5,PSG9,PSMA8,PSMC3IP,PSMD13,PSME4,PTAFR,PTCH1,PTGDR2,PTGDS,PTGFR,PTGS2,PTHLH,PTK2B,PTN,PTPN11,PTPRN,PTTG1,PTX3,PUM1,PYGO1,PYGO2,PZP,QKI,QRICH2,RAB13,RAB3A,RAD21,RAD21L1,RAD23B,RAD51,RAD51AP1,RAD51B,RAD51D,RAD54B,RAI14,RAN,RARA,RB1,RBBP8,RBM7,RBP4,RBPJ,RDH10,REC114,REC8,RECK,REN,RETN,RFX2,RGS2,RHBDD1,RHOBTB3,RIMS1,RLN2,RNF114,RNF151,RNF17,RNF2,RNF212,RNF212B,RNF38,RNF8,ROBO2,ROPN1,ROPN1B,ROR2,ROS1,RPA1,RPL10L,RPL29,RPL39L,RPS6KA2,RPS6KB1,RSPH1,RSPH6A,RUVBL1,RXFP1,RXFP2,SALL1,SBF1,SCAPER,SDC1,SEMG1,SEMG2,SENP2,SERPINA10,SERPINA5,SERPINB5,SERPINE2,SERPINF1,SETX,SF1,SFRP1,SFRP2,SGPL1,SHB,SHCBP1L,SHH,SHISA6,SIRT1,SIRT2,SIX4,SIX5,SKIL,SLC19A1,SLC19A2,SLC22A14,SLC22A16,SLC25A31,SLC26A3,SLC26A8,SLC2A14,SLC2A8,SLC38A1,SLC38A2,SLC4A2,SLC6A4,SLC9A8,SLC9B1,SLC9B2,SLC9C1,SLCO4C1,SLIT2,SLIT3,SLX4,SMAD1,SMAD4,SMAD5,SMARCA2,SMC1B,SMC2,SMC3,SMC4,SMCP,SNAI1,SNRPA1,SOD1,SOHLH1,SOHLH2,SORD,SOS1,SOX15,SOX30,SOX8,SOX9,SP3,SPA17,SPACA1,SPACA3,SPACA4,SPACA7,SPAG1,SPAG16,SPAG17,SPAG4,SPAG6,SPAG8,SPAM1,SPATA16,SPATA17,SPATA2,SPATA20,SPATA24,SPATA31C1,SPATA31D1,SPATA31D3,SPATA31D4,SPATA31E1,SPATA32,SPATA5,SPATA6,SPATA6L,SPATA9,SPATC1L,SPDYA,SPEF2,SPEM1,SPESP1,SPHK2,SPIN1,SPINK1,SPINK2,SPINT2,SPIRE1,SPOCD1,SPP1,SPTBN4,SRC,SRD5A1,SRD5A2,SRPK1,SSTR2,SSTR3,ST14,STAG3,STAT3,STAT5B,STC1,STC2,STK11,STK3,STK4,STOX2,STRA6,STRA8,STRBP,STX2,STXBP1,SULF1,SUN1,SUN2,SYCE1,SYCE1L,SYCE2,SYCE3,SYCP1,SYCP2L,SYCP3,SYDE1,SYNE1,SYT6,TAC1,TACR1,TACR2,TACR3,TAF1L,TAF4,TAF4B,TARBP2,TBATA,TBC1D20,TBC1D21,TBX3,TCF21,TCFL5,TCP1,TCP11,TCTE1,TDRD1,TDRD12,TDRD5,TDRD6,TDRD7,TDRD9,TDRKH,TDRP,TEAD3,TEAD4,TEKT3,TERF1,TESK1,TESK2,TEX12,TEX15,TEX19,TFAP2C,TGFB2,TGFB3,TGFBR1,TGFBR2,TH,THBD,THEG,THRA,THRB,TIAL1,TIMP4,TLE6,TLR3,TMED2,TMEM119,TMEM95,TMF1,TNC,TNFAIP6,TNP1,TNP2,TOP2A,TOP3A,TOPAZ1,TP63,TPGS1,TPPP2,TPPP3,TRIM28,TRIM36,TRPC3,TRPC6,TRPC7,TRPM2,TSNAX,TSNAXIP1,TSPAN8,TSSK1B,TSSK3,TSSK4,TSSK6,TTC12,TTC21A,TTC26,TTK,TTLL1,TTLL3,TTLL8,TTLL9,TUBA8,TUBG1,TUBG2,TUBGCP2,TUBGCP3,TUBGCP5,TUBGCP6,TXNDC2,TXNDC8,TXNRD3,TYRO3,UBAP2L,UBB,UBE2B,UBE2Q1,UBE3A,UBR2,UBTFL1,UCHL1,UCN,UCP2,UMODL1,UMPS,UNC13B,UNC5C,USP42,UTF1,UTP14C,VDAC2,VDR,VEGFA,VGF,VIP,VIPAS39,VMP1,VPS13A,VPS13B,VPS54,WDR33,WDR48,WIPF3,WNT2B,WNT3,WNT4,WNT5A,WNT7A,WNT9B,WT1,XRCC2,XRN2,YBX2,YTHDC2,YTHDF2,YTHDF3,YY1,ZAN,ZAR1,ZAR1L,ZBTB16,ZCWPW1,ZFP41,ZFP42,ZFPM2,ZGLP1,ZMIZ1,ZMYND15,ZNF148,ZNF296,ZNF35,ZNF628,ZNF830,ZP1,ZP2,ZP3,ZP4,ZPBP,ZPBP2,ZSCAN2,ZSCAN21,ZW10	0.001862,0.011747,0.022033,0.0023941,6.9666e-05,0.00092013,0.032981,3.6954e-05,0.047187,0.00022175,0.0014782,0.015556,0.012679,0.092434,9.3068e-05,0.010257,0.00079465,0.0014597,0.0377,0.051889,0.00023969,0.001733,0.00066462,0.00079934,0.1301,0.067678,0.0011506,0.0012598,0.0061686,0.03608,0.10461,0.0016435,1.2402e-05,0.089101,0.065042,0.0097664,0.00041945,0.016824,0.0042715,0.012005,0.098728,0.036796,0.010797,0.014135,0.00081501,0.059377,1.25e-05,0.00046451,0.033707,0.063442,0.0032376,0.0012529,0.063494,0.0033768,2.2136e-06,0.010177,6.4221e-05,0.058494,0.00012902,0.016886,0.0011051,0.011133,0.044798,0.020427,0.0023191,0.00026974,0.0020527,0.00037905,0.060261,0.022514,0.035593,0.00082153,0.0042671,0.0048562,0.008873,1.5573e-05,0.026968,0.0054649,0.0071613,0.0017948,0.0011916,0.010444,0.031937,0.032335,0.019306,0.044269,4.3942e-05,7.3212e-07,0.0040517,1.6644e-05,0.046318,0.013768,1.3022e-06,0.0031995,0.0094127,0.011168,0.011627,0.033814,0.00089337,0.028316,0.00040355,0.065862,0.062671,0.02311,0.037973,0.012425,1.8542e-06,0.028005,0.0028393,2.7752e-06,0.003137,0.015831,0.00078219,0.024373,0.00071682,0.00016229,3.5156e-05,0.0011428,0.0031025,0.055304,0.032491,9.4174e-07,0.016633,0.001574,0.00090393,0.00032585,0.00014945,0.00017948,6.6724e-14,0.00011067,9.3591e-05,1.7115e-08,0.035821,0.0108,0.059253,0.028877,0.032025,0.090897,0.000858,3.8685e-11,5.5972e-07,0.0017567,0.00038301,0.00017866,0.013887,3.2182e-05,0.052714,0.0018078,0.05544,0.19301,7.1246e-10,0.00030252,6.8392e-05,0.063766,0.0008855,0.001832,0.0021222,0.015549,0.00046855,0.002002,0.042714,0.014268,0.019175,0.011594,0.0058384,0.008464,0.0043504,0.11704,0.0046535,0.0071999,8.6022e-08,1.0547e-15,0.0087481,0.00031071,0.00068939,0.078198,0.028185,0.00037988,0.0093085,0.023602,0.04057,9.8287e-08,0.034443,0.00056174,0.0022838,4.2832e-06,0.31697,0.083907,0.016003,2.0958e-07,0.0062353,0.00013785,0.016103,0.0077673,8.8569e-08,0.0074783,7.1629e-06,0.030797,0.0042441,0.0042621,0.0010326,0.036332,0.002216,0.0005894,0.02924,9.7017e-05,2.2723e-08,0.00075993,0.077135,5.3899e-05,0.00081608,0.012901,0.00011765,0.0011874,0.018995,0.0057615,0.033225,0.017806,0.012261,3.7674e-05,0.021749,0.0010222,0.0053534,0.020807,0.030327,0.010602,0.042798,0.08927,0.068399,0.02416,0.046592,0.011108,0.00074522,0.0049166,0.0010847,4.2855e-06,6.6452e-07,0.012072,2.8277e-06,0.049973,0.0036613,0.012113,0.027746,0.00046568,4.9103e-07,0.00015092,1.3231000000000002e-25,0.0001647,0.005343,0.0035131,0.039559,0.033889,0.0032283,0.022,0.099388,0.062869,0.0018731,1.6882e-06,3.7554e-05,0.0013145,0.049217,0.012052,0.024882,0.11957,0.0006626,0.00068813,0.00070628,5.4222e-05,0.0042638,0.0034363,0.0054738,0.13564,0.018147,0.049753,0.079009,5.6621e-15,0.0013156,0.13478,8.7351e-05,0.052488,2.8597e-10,8.0139e-07,0.028429,0.0057756,0.022462,4.4534e-05,0.057791,0.0119,0.074645,8.2945e-06,4.9724e-06,1.2061e-05,1.1967e-07,0.0031848,0.02269,3.0066e-07,0.074003,1.2108e-05,0.073015,0.0036108,0.01429,0.038405,0.0014885,0.00021187,0.0053438,0.0039253,0.099283,0.028027,0.029238,0.015674,0.025748,5.9201e-07,0.090233,0.00028834,0.018476,0.012609,0.02705,0.015871,0.040612,1.5016e-05,0.018051,0.033208,0.027367,0.033814,0.080709,0.047523,0.036105,0.010485,0.063639,0.081899,0.12314,0.0010345,0.011584,0.0025558,3.6735e-07,0.024025,0.065602,0.012884,0.00066857,0.028202,0.040126,0.025668,0.0014962,0.0070998,0.015471,0.00062948,0.00057695,0.002109,0.061175,0.025104,0.13194,0.01185,0.01666,0.010515,0.034513,0.0014301,0.028255,0.013328,0.001012,0.00062698,0.0062937,0.027412,0.020129,0.050482,0.0037773,3.7246e-06,0.006072,0.016819,0.018596,0.045886,0.067806,0.088041,0.0016674,0.012949,0.0073566,0.091805,2.0565e-06,0.00039903,0.037465,0.00039797,0.020609,0.1238,7.961e-07,0.00021285,0.0078749,0.038887,0.00017215,0.0029619,0.037147,0.047606,0.0029681,0.0019609,0.0053133,0.0016376,1.8374e-14,0.021711,0.0055444,5.6665e-05,0.1028,0.0090351,0.094217,0.011341,0.017445,0.00066643,0.062055,0.0062847,0.012291,0.017323,6.2776e-05,0.038532,0.049758,0.027855,0.0024288,0.0021895,0.0027591,0.004233,0.066467,0.0024274,0.029519,0.056088,1.3891e-05,0.034673,0.050213,0.042011,0.010001,4.4586e-05,0.0052139,0.0030973,0.042086,5.4523e-06,0.0078145,0.15184,0.0078145,0.076483,0.041727,0.021059,0.011157,0.00031599,0.013976,0.0077837,6.566e-09,0.0053711,0.017804,0.0060104,0.0023475,0.035069,4.9117e-06,9.1199e-05,1.9223e-08,2.7939e-06,3.3585e-06,0.011595,3.5564e-06,0.0010268,0.10293,0.0019343,0.0091548,0.045802,0.072928,9.6085e-07,0.046201,0.038333,1.0419e-07,5.9698e-05,0.0023613,0.014808,0.0046472,0.0014482,0.0043739,0.0072876,0.14551,0.00028977,0.0025011,0.0073414,0.0024288,0.0092224,0.00056951,0.0048023,3.829e-05,0.0066856,0.00012377,0.017128,0.036692,3.1473e-08,2.1817e-07,0.012169,0.00011034,0.023167,0.0011653,0.01897,0.011174,0.0014071,0.0010243,0.00084924,9.555e-05,5.4566e-05,0.00039844,0.0022831,0.0032786,0.0024225,5.6762e-06,0.00025443,0.033974,0.015562,5e-10,0.00078608,0.156,0.051388,0.046553,0.00069403,0.11017,0.084506,0.00012038,0.0078849,3.3908e-05,0.016468,0.031489,0.00095473,0.081874,1.2496e-06,0.012035,0.0092728,2.0535e-08,0.0044373,0.00029924,0.0082337,2.7729e-06,0.0094267,0.019817,0.13237,0.0097685,0.0079483,1.302e-06,0.071247,0.0043954,0.042815,0.10116,0.0015086,0.003117,2.776e-05,0.014962,7.6356e-07,2.2592e-05,0.038976,0.056188,0.0092018,5.6e-13,0.0094117,0.14988,0.00015153,2.075e-05,0.00024713,0.00010292,0.012328,0.00085252,0.01621,0.0073271,0.026358,0.0068966,0.014244,0.0058945,0.002725,0.0018716,0.055143,0.014317,0.11346,0.0030391,7.1875e-05,0.0087802,0.044401,0.00042709,0.028192,0.0071849,3.7003e-05,0.00099012,0.00047702,0.0024938,0.025196,0.0025628,9.4999e-07,0.094161,0.0030184,0.0026901,0.011181,0.00076704,0.058822,0.00051772,4.4344e-05,0.002458,0.0024915,8.0654e-08,4.7201e-06,0.00066577,0.00038119,0.045141,0.033304,0.021001,0.00065423,0.0010296,0.0024526,0.0042683,0.010996,0.0050399,0.0059633,1.1237e-06,0.080296,0.022213,0.06459,7.8384e-06,0.011638,0.010724,0.0020118,0.05331,0.002345,0.0017222,0.030697,0.070367,0.007654,0.00013555,0.0077566,0.013764,0.00014024,0.018597,0.0096694,8.0899e-06,0.0014959,0.01151,0.0061874,0.078063,0.0045032,0.020237,0.0035702,0.0066374,0.031678,2.4317e-07,0.010054,0.032238,0.0033239,0.0082202,4.1872e-05,0.0043232,0.038336,0.021106,0.0036945,0.01328,0.010189,0.022509,0.013409,0.033974,0.00053933,0.0078629,0.00044094,0.10727,0.016942,0.10592,0.013672,0.00046667,0.025515,0.04007,3.5371e-06,0.056436,0.0012389,0.00054368,0.044887,0.028185,0.0083027,0.0041207,0.00031287,0.04381,0.10425,6.2811e-09,0.00084584,0.065825,0.0055786,1.0241e-05,0.0090377,0.037856,0.00027541,0.034704,0.00031797,0.11086,1.4525e-05,0.064783,0.02616,2.7291e-05,0.057873,0.12199,0.018313,0.0014953,0.023065,0.02218,0.090187,0.0042087,0.00016096,0.01564,0.057618,0.0013183,0.0023248,0.00049432,0.010991,2.1945e-07,0.014216,0.071869,0.013529,0.030972,0.091324,0.026222,0.087833,0.0014868,0.0046013,0.031691,0.011417,0.0013744,0.042296,0.017823,0.043951,0.0067124,1.2657e-05,0.035524,0.00032522,0.0036633,0.00066165,0.10661,0.086408,0.054875,5e-10,0.0012444,0.0089446,0.0037727,0.023043,0.030862,0.029288,0.02942,0.0047755,0.017509,0.074903,0.012948,0.034425,0.0041687,0.0013284,0.029126,0.27657,0.039363,0.010536,0.027509,0.05722,0.028251,5.0143e-07,0.0078852,2.5517e-08,0.022011,0.00053942,0.030169,0.034954,0.0034342,0.016873,0.019788,3.1299e-05,4.1633e-14,0.00017348,0.0018126,0.11631,0.0069304,0.12399,0.00017063,0.00044987,0.061833,0.01665,0.012818,0.0021464,0.00096638,0.027124,0.12951,0.015802,5.8698e-05,0.11421,7.9877e-05,0.00027246,0.12546,0.0081081,0.077378,2.3391e-05,0.023049,0.031479,0.054709,0.0021067,0.0004495,0.064011,0.0015667,5.4564e-05,5.2758e-05,0.014861,0.033079,0.0064367,5.4087e-06,0.0017226,0.093738,1.0605e-10,0.012663,0.017289,0.11371,0.07105,6.5907e-05,0.013813,7.4135e-05,5.9795e-05,0.00037848,1.53e-10,1.703e-05,0.070697,0.0022457,0.012185,0.011122,0.024608,8.0401e-08,0.0048878,2.66e-11,0.18482,5.0232e-05,0.0055268,0.00024973,1.3922e-06,0.016828,0.076439,2.9817e-06,3.3779e-08,0.063353,0.0018393,0.00027246,0.048466,0.010922,0.0023082,0.12676,0.057038,0.001354,0.074523,0.0030621,0.0018969,0.0060146,0.0053146,0.0032437,0.0046917,0.028513,1.2427e-05,0.0025693,0.048174,0.067257,0.0053172,0.10947,0.056618,0.033269,0.050902,0.0034145,0.0036088,0.0032778,0.089385,0.000369,0.0038916,0.00086176,0.0024152,0.00024073,0.016573,0.011042,1.6623e-05,2.2831e-06,0.10987,0.00015003,1.3896e-07,1.6698e-06,1.7164e-06,0.11175,0.0045461,0.0072655,9.5372e-05,0.018014,0.011029,0.020119,0.0039188,0.027614,0.029974,0.02021,6.4706e-09,0.038735,0.045946,0.016495,0.0075331,0.00044089,0.0033013,2.6778e-07,0.07791,0.0055735,0.001296,0.0063391,0.043686,0.00017552,0.074892,0.047285,8.4627e-08,0.022985,2.1827e-06,0.026603,0.0048215,0.028235,0.0214,0.004022,0.030377,0.0046011,0.00072714,0.09655,0.059706,0.007273,0.0066535,0.0029662,0.013785,0.0022932,0.032904,0.033457,0.16674,0.0045436,0.0020126,0.0035807,0.00021501,0.009799,0.00046237,0.0047738,0.015979,0.00014406,0.0085929,0.02867,0.00024796,0.0041567,0.020113,0.0016762,0.0014959,0.0034467,0.0018633,0.015352,0.064771,0.020021,0.0033135,0.00041029,0.0019704,0.057335,0.091531,0.00051987,0.00089435,1.8652e-14,1.465e-09,0.0052935,0.021033,0.00086792,0.019386,0.0002851,0.0033677,1.954e-06,0.00045221,0.016106,0.026372,1.3727e-05,1.2193e-07,2.5212e-05,0.054136,0.062029,0.086141,9.0814e-08,0.0050036,0.050605,0.011419,0.075007,0.014212,0.022613,0.0093575,0.0068936,0.0002023,0.0058145,0.0020605,0.029127,0.0085319,0.088585,0.0027235,0.0050584,0.00063384,0.004304,0.0034349,0.045022,0.031748,1.933e-05,0.01619,1.1264e-05,0.0023803,0.0074338,0.012831,0.028398,0.011299,0.021059,0.00013893,0.11246,0.00074001,8.9145e-08,0.13242,0.003727,0.0025227,0.10169,0.051811,0.011653,0.0063524,0.034536,0.0013127,0.014939,3.5083e-13,0.040435,0.02223,0.0012854,0.0074517,0.00057271,0.033043,0.00033621,0.0081218,0.00206,0.015614,0.0021436,0.033551,0.0025068,0.00041577,0.011148,0.0010378,0.0056235,0.0034216,0.021059,0.0076246,0.003496,7.9124e-07,0.019189,0.036216,0.018925,0.042412,0.00020532,0.0085933,2.8867e-06,0.001538,6.2954e-05,0.076568,0.0069876,0.004652,0.0058407,0.003476,0.0044637,0.0045149,8.1709e-05,0.00031725,0.009563,5.1963e-06,4.8742e-05,0.065947,0.076965,0.045718,1.5454e-06,0.031259,0.066795,0.0010405,0.0035946,9.0149e-07,0.042934,0.030127,3.593e-06,0.022286,0.014208,0.009215,0.0079727,0.00035972,0.012426,0.011165,0.0025781,0.0075925,0.00090176,5.2106e-05,0.085966,0.019385,0.0020721,0.00024377,0.0028594,1.0656e-05,0.00092682,0.02235,0.0015352,0.037045,0.0014711,9.3944e-07,0.00031149,0.00078408,0.06268,0.00025065,0.011837,0.0030001,0.0048404,0.023531,0.001785,0.0028534,0.047374,0.031098,7.503e-06,1.793e-05,0.012402,0.007223,0.01039,0.0040971,0.011146,0.0067476,0.0016599,1.3666e-09,0.0033964,0.098072,1.1907e-11,4.0815e-05,0.0018596,0.036545,0.0003444,0.018334,4.5216e-07,0.0001562,1.7393e-06,0.036235,0.019032,0.032601,0.037404,1.7682e-10,0.047271,3.9476e-05,0.00043006,0.00046338
GOBP_OLIGOSACCHARIDE_CATABOLIC_PROCESS	17	15	-0.079378	-0.0024908	0.16643	0.6833	1	1	1	0.947737	1	CTBS,GBA3,HEXB,IDNK,LCT,MAN2B1,MAN2B2,MAN2C1,MANBA,NEU2,NEU3,NEU4,PGD,SI,TREH	0.037712,0.017785,0.042011,0.00026405,0.020188,3.9547e-07,0.0050053,0.067697,0.00010319,0.0067887,0.0021399,0.010649,0.028369,0.0047952,0.012449
GOBP_EXECUTION_PHASE_OF_APOPTOSIS	72	64	-0.040762	-0.0026378	0.085399	0.68343	1	1	1	0.947738	1	ACIN1,ACVR1C,AIFM3,AKT1,APAF1,BCL2L1,BLCAP,BNIP1,BOK,CAPN10,CASP10,CASP14,CASP2,CASP3,CASP6,CASP7,CASP8,CASP9,CDK5RAP3,CECR2,CFLAR,CIDEA,CIDEB,CIDEC,DEDD2,DFFA,DFFB,DICER1,DLC1,DNASE1L3,DNASE2,DNASE2B,ENDOG,ERN2,EXOG,FAP,FASLG,FOXL2,FZD3,GCG,GPER1,IL6,NFKBIZ,NPR2,PAK2,PLSCR1,PTGIS,RFFL,RNF34,SHARPIN,SIRT2,ST20,STK24,TAOK1,TOP2A,TP53,TP53BP2,VPS54,XKR4,XKR5,XKR6,XKR7,XKR9,ZC3H12A	0.0089285,0.0377,0.0022915,0.0033768,0.0080064,0.024373,0.0078207,9.2893e-06,0.00017948,0.0025234,0.00073865,0.018935,0.001832,0.0021222,0.036141,0.0034037,0.015549,0.036118,0.00014613,0.02924,0.00031846,0.0028875,0.039315,0.0043195,0.14136,0.025943,0.0027542,0.2106,0.0007386,0.0020014,9.1279e-07,0.011562,0.0075781,0.014563,0.02835,0.02648,0.068068,0.088041,0.0095393,0.0021711,0.038638,0.011106,0.0075742,0.007654,0.00053629,0.0012935,0.0059612,4.3269e-05,0.022397,0.00070935,0.048174,0.0085819,9.6397e-10,0.0058094,0.0025068,0.00050218,0.051473,9.3944e-07,5.0492e-07,0.03198,0.0062018,5.4456e-06,0.029215,0.0016455
GOBP_BERGMANN_GLIAL_CELL_DIFFERENTIATION	11	6	-0.16729	-0.0033209	0.3489	0.68419	1	1	1	0.947751	1	ABL1,MAP2K1,MAPK1,PTPN11,SHH,VIM	0.0069252,0.010091,0.024325,0.00017348,0.028513,0.011971
GOMF_GTPASE_INHIBITOR_ACTIVITY	12	12	-0.11819	-0.0033176	0.24647	0.68422	1	1	1	0.947751	1	CDC42SE1,CPEB2,GPS1,GPS2,IPO5,IQGAP1,IQGAP2,PDE6D,RHOH,RTKN,SLIT2,TNK2	1.512e-05,1.3251e-05,0.0021056,1.899e-05,0.043996,0.0021497,0.0021074,0.030104,0.018641,0.033379,1.3896e-07,0.060247
GOBP_REGULATION_OF_COLLAGEN_METABOLIC_PROCESS	45	32	-0.061109	-0.0027992	0.12704	0.68474	1	1	1	0.947751	1	ARRB2,BMP4,CIITA,CST3,CYGB,CYP7A1,DDR2,ENG,ERRFI1,F2R,FAP,IHH,IL6,INHBA,ITGA2,ITGB1,LARP6,MFAP4,NOTCH1,NPPC,PDGFRB,PPARD,RGCC,RUNX1,SERPINB7,SERPINF2,SUCO,TGFB1,TGFB3,UCN,VIM,WNT4	0.046318,0.055304,0.016219,0.062725,3.0379e-05,0.093088,0.01272,0.06294,0.12132,0.013163,0.02648,0.10293,0.011106,5.9698e-05,0.0025011,0.0092224,0.00056715,5.1065e-11,0.011638,0.070367,0.0090377,0.0013744,0.071004,0.00025865,0.020014,0.001354,0.022636,8.9809e-05,0.10169,0.00035972,0.011971,0.0030001
GOMF_PROTEIN_METHYLTRANSFERASE_ACTIVITY	92	65	-0.04584	-0.0029894	0.095257	0.68482	1	1	1	0.947751	1	ASH1L,CAMKMT,CARM1,DNMT3A,DOT1L,EED,EEF2KMT,EHMT1,EZH1,FAM98A,FAM98B,FBL,FBXO11,ICMT,JARID2,KMT2B,KMT2C,KMT2D,KMT2E,MECOM,METTL13,METTL21A,METTL21C,METTL22,METTL23,METTL9,N6AMT1,NDUFAF7,NSD1,NTMT1,PCMT1,PCMTD1,PCMTD2,PRDM13,PRDM16,PRDM2,PRDM6,PRDM7,PRDM9,PRMT1,PRMT2,PRMT3,PRMT5,PRMT6,PRMT7,PRMT8,PRMT9,SETBP1,SETD1A,SETD1B,SETD2,SETD3,SETD4,SETD5,SETD6,SETD7,SETDB1,SETDB2,SETMAR,SMYD1,SMYD2,SMYD3,SUZ12,TTLL12,VCPKMT	1.3022e-06,2.288e-05,0.044294,3.0066e-07,9.0052e-05,0.0029764,0.011668,0.011898,0.0089135,0.077114,0.027001,0.017075,0.0017769,0.0022459,0.01663,6.157e-07,0.014303,5e-10,0.011357,3.5886e-12,0.0031916,0.0064845,0.0044923,0.056483,0.0013199,1.421e-06,0.0028239,6.1798e-06,0.03725,0.037335,0.022603,0.012698,0.033541,0.038696,0.00017812,0.0012874,0.026115,0.0036633,0.00066165,0.0091746,0.029696,0.12974,0.026369,0.00023527,0.0099284,0.02114,0.045952,0.0015784,0.032021,5.7643e-06,4.7239e-06,0.025753,0.030016,0.0043513,4.8292e-08,0.0001119,0.010238,0.022492,0.098067,0.035587,0.00069357,0.0024384,0.0084823,0.07462,0.02691
GOBP_REGULATION_OF_KERATINOCYTE_MIGRATION	14	12	-0.13196	-0.0037039	0.27362	0.68518	1	1	1	0.947751	1	ARF6,EPB41L4B,EPPK1,FGF10,FGF7,HBEGF,IQSEC1,MAP4K4,MAPRE2,MMP9,MTOR,PTEN	0.22272,0.0090807,0.023746,0.010515,0.0014962,0.00010812,0.00022035,0.049988,0.025731,0.11346,0.0025628,3.0698e-06
GOMF_ALCOHOL_DEHYDROGENASE_NAD_P_PLUS_ACTIVITY	10	8	-0.17669	-0.0040499	0.36601	0.68535	1	1	1	0.947751	1	ADH1A,ADH1B,ADH1C,ADH4,ADH7,ADHFE1,DHRS4,DHRS9	0.014618,0.013027,0.013986,0.076881,0.013034,0.13379,0.055876,0.013893
GOBP_TERPENOID_BIOSYNTHETIC_PROCESS	17	15	-0.10973	-0.0034432	0.22711	0.68551	1	1	1	0.947751	1	AKR1C3,ALDH1A2,ALDH1A3,ALDH8A1,BCO1,CRABP2,CYP1A1,DHRS9,GGPS1,HMGCS1,LSS,PRMT3,RBP1,RDH10,RPE65	0.063494,0.090013,0.070673,0.039152,0.014576,0.00022278,0.099388,0.013893,1.2074e-05,0.00077315,0.0049912,0.12974,0.034906,0.064011,0.00026463
GOBP_TRNA_WOBBLE_URIDINE_MODIFICATION	16	10	-0.15317	-0.0039249	0.31672	0.68566	1	1	1	0.947751	1	ALKBH8,CTU2,DPH3,ELP2,ELP3,ELP4,ELP5,GTPBP3,MOCS3,MTO1	0.00019002,0.0084909,0.00084169,2.0751e-05,0.033068,0.0005012,0.005343,0.054848,0.037987,0.064233
GOCC_SPLICEOSOMAL_SNRNP_COMPLEX	89	48	-0.051984	-0.0029148	0.10748	0.68569	1	1	1	0.947751	1	AAR2,BUD13,CD2BP2,DDX23,DDX46,LSM3,LSM4,LSM6,LSM7,LSM8,LUC7L,LUC7L2,PPIH,PRPF18,PRPF3,PRPF39,PRPF4,PRPF40A,PRPF40B,PRPF6,PRPF8,RBM42,SART1,SF3A1,SF3A2,SF3A3,SF3B1,SF3B2,SF3B3,SF3B5,SF3B6,SNIP1,SNRNP200,SNRNP27,SNRNP70,SNRPA,SNRPA1,SNRPB,SNRPB2,SNRPD1,SNRPD2,SNRPD3,SNRPE,SNRPF,SNRPG,SNRPN,TSSC4,USP39	0.0031238,0.071993,0.01809,7.0852e-05,0.032747,0.0083964,0.0036715,0.0056872,0.051589,0.028305,0.00043569,0.014833,0.007609,2.2489e-05,7.5317e-05,0.0018059,0.030797,4.9554e-06,0.0037525,0.0032572,0.077711,2.1474e-05,8.6216e-06,0.004624,5.8586e-05,0.0054103,2.0151e-14,0.00018349,0.0035567,0.095776,9.5987e-09,0.031736,3.4169e-06,0.0040085,0.00014709,0.00076643,0.02021,0.012314,0.077663,0.00043526,0.0079016,0.041729,0.0091957,0.01372,0.00196,0.0076525,0.0091203,0.024121
GOBP_PROTEIN_PEPTIDYL_PROLYL_ISOMERIZATION	29	21	-0.070959	-0.0026341	0.1467	0.6857	1	1	1	0.947751	1	CWC27,FKBP11,FKBP1A,FKBP1B,FKBP2,NKTR,PIN1,PPIA,PPIB,PPIC,PPID,PPIE,PPIF,PPIG,PPIH,PPIL1,PPIL2,PPIL3,PPIL6,PPWD1,RANBP2	0.00089596,0.00040523,0.0032267,0.0020165,0.0052186,0.082837,8.1243e-05,0.0025573,2.7932e-05,0.06391,1.6764e-14,0.066526,0.057536,0.00011165,0.007609,0.029841,0.00023643,0.0002579,0.00048939,0.071879,0.0072506
GOMF_WATER_TRANSMEMBRANE_TRANSPORTER_ACTIVITY	18	13	-0.088571	-0.0025875	0.183	0.6858	1	1	1	0.947751	1	AQP1,AQP10,AQP11,AQP2,AQP3,AQP4,AQP5,AQP7,AQP9,PDPN,SLC14A1,SLC4A11,SLC5A1	0.0027684,0.0042054,0.098712,0.10931,0.040076,0.010444,0.10931,0.020509,0.0015383,0.00078534,0.075519,0.00054774,0.023928
GOBP_REGULATION_OF_SUBSTRATE_ADHESION_DEPENDENT_CELL_SPREADING	60	47	-0.050428	-0.0027981	0.10415	0.68587	1	1	1	0.947751	1	ABL1,ACTN4,AP1AR,APOA1,ARHGEF7,ARPC2,BRAF,C1QBP,CALR,CASS4,CDC42,CIB1,CORO1C,CRK,CRKL,DAB2,DMTN,DOCK1,DOCK5,EFNA5,FBLN1,FERMT2,FGB,ITGB3,KANK1,LIMS1,LIMS2,MYADM,MYOC,NEDD9,NRP1,OLFM4,P4HB,PDPN,PKP2,PREX1,PTK2,RAC1,RAC3,RCC2,RREB1,S100A10,SPRY4,ST6GAL1,TESK1,TRIOBP,UNC13D	0.0069252,0.011074,0.019801,3.8652e-05,0.014569,0.0057764,0.0035997,0.00038301,6.8392e-05,0.065862,0.010185,0.030327,1.2727e-06,7.6382e-07,0.027746,0.01496,0.0049828,0.00013627,0.024001,1.7653e-14,0.002109,0.0061417,0.075672,0.00056951,0.013042,0.032089,0.0001731,0.037453,0.0028883,6.0353e-05,6.787e-07,0.00035931,0.0075506,0.00078534,0.0021258,0.006051,0.033531,0.042296,0.0089266,0.0011349,0.0039584,0.12471,0.021491,0.00076502,0.00013893,0.010231,0.0648
GOBP_ORGANIC_ACID_TRANSMEMBRANE_TRANSPORT	150	122	-0.031817	-0.0028373	0.06571	0.68588	1	1	1	0.947751	1	ABCB1,ABCC1,ABCC5,ABCD2,ABCD3,ABCD4,ACSL1,ACSL5,AGT,AKT1,AKT2,ARG1,ARL6IP1,ARL6IP5,ATP1A2,CLN8,CPT1A,CPT1B,CPT2,EMB,GRM1,IRS2,ITGB1,KCNJ10,LRP2,LRRC8A,LRRC8C,LRRC8D,MPC2,PER2,PSEN1,RGS2,RGS4,SFXN1,SLC11A1,SLC13A3,SLC13A5,SLC15A4,SLC16A10,SLC16A11,SLC16A12,SLC16A3,SLC16A7,SLC16A8,SLC16A9,SLC17A5,SLC17A6,SLC17A7,SLC17A8,SLC19A1,SLC1A1,SLC1A2,SLC1A3,SLC1A4,SLC1A5,SLC1A6,SLC1A7,SLC22A2,SLC22A4,SLC22A9,SLC23A1,SLC23A2,SLC23A3,SLC25A11,SLC25A12,SLC25A13,SLC25A18,SLC25A2,SLC25A21,SLC25A22,SLC25A29,SLC25A30,SLC25A38,SLC27A1,SLC27A5,SLC29A4,SLC35D1,SLC35D2,SLC35D3,SLC36A1,SLC36A2,SLC36A3,SLC36A4,SLC38A1,SLC38A10,SLC38A11,SLC38A2,SLC38A4,SLC38A6,SLC38A7,SLC38A8,SLC38A9,SLC3A1,SLC3A2,SLC43A1,SLC43A2,SLC47A1,SLC5A12,SLC6A11,SLC6A12,SLC6A13,SLC6A15,SLC6A18,SLC6A20,SLC6A5,SLC6A6,SLC6A7,SLC6A9,SLC7A1,SLC7A10,SLC7A11,SLC7A13,SLC7A14,SLC7A2,SLC7A4,SLC7A6,SLC7A7,SLC7A8,SLC7A9,THBS1,TSPO2,UCP2	0.0068794,0.0232,0.00099502,4.3262e-05,0.075833,0.00045358,0.00025647,0.0025815,0.0032376,0.0033768,0.11771,0.032335,0.0097731,0.0078268,0.00075816,0.0058118,0.0037572,6.7476e-08,1.4433e-06,1.731e-07,0.0024831,0.0080041,0.0092224,0.0055153,0.019817,0.0097685,0.0014748,0.016562,0.077525,0.007451,0.028978,5.4087e-06,0.10479,0.045061,0.026174,0.22235,0.033593,0.024151,0.00018555,0.004732,2.3348e-06,0.015,1.7297e-06,0.00081317,0.00056053,0.020941,0.073966,0.00048247,0.0038666,0.056618,0.0096626,0.0013848,0.18766,0.0012004,0.084437,0.0096252,0.0011645,0.0092246,0.010115,0.0015004,0.0025359,0.010217,0.081426,0.040293,3.2135e-13,0.014544,0.028218,0.0064064,0.0015262,0.012352,0.02859,0.017797,0.028839,0.015991,0.024047,5.9377e-07,0.0064717,0.044543,0.043395,0.0074674,0.0091518,0.017985,0.011662,0.00086176,0.010847,0.017474,0.0024152,0.0033322,0.0024516,1.7005e-08,0.00069879,0.040611,0.004729,2.7175e-05,0.0071902,0.0057156,0.0052588,0.1344,0.029204,0.0029642,0.0057718,0.017409,0.069207,8.2681e-05,0.0068426,0.0009015,0.0066152,0.0080753,0.00054288,0.0039714,0.0038323,7.1887e-07,0.00025577,0.0010241,0.10101,0.0025938,0.0042162,9.3715e-05,0.044326,0.12506,0.012159,0.012426
GOBP_RESPONSE_TO_VIRUS	390	306	-0.021773	-0.0030561	0.044961	0.68589	1	1	1	0.947751	1	ABCC9,ABCF3,ACTA2,ADAR,ADARB1,AGBL4,AICDA,AIM2,AKAP1,AP1S1,APOB,APOBEC3D,APOBEC3F,APOBEC3G,APOBEC3H,ARMC5,ATAD3A,ATF2,ATG16L1,ATG5,ATG7,AZI2,AZU1,BANF1,BCL2,BCL2L1,BCL3,BECN1,BNIP3,BNIP3L,BST2,BTBD17,C1QBP,CALR,CARD8,CARD9,CASP1,CCDC92,CCL11,CCL19,CCL22,CCL8,CCT5,CD40,CDK6,CFL1,CHMP3,CHRM2,CLPB,CLU,CNOT7,CRCP,CREBZF,CXCL12,CXCL9,CXCR4,CYP1A1,DCLK1,DDX17,DDX56,DDX60,DDX60L,DEFA1,DEFA1B,DEFA3,DHX15,DHX36,DHX58,DHX9,DMBT1,DNAJC3,DTX3L,DUOX2,EEF1G,EIF2AK2,EIF2AK4,EIF5A,ELMOD2,ENO1,EXOSC4,EXOSC5,EXT1,F2RL1,FADD,FCN3,FGL2,FGR,FOSL1,G3BP1,GBP3,GPAM,GRAMD4,GTF2F1,HIF1A,HMGA2,HNRNPUL1,HSPB1,HTRA1,IFI16,IFI27,IFI44,IFI44L,IFI6,IFIH1,IFIT1,IFIT1B,IFIT2,IFIT3,IFIT5,IFITM1,IFITM2,IFITM3,IFNA1,IFNA10,IFNA13,IFNA14,IFNA16,IFNA17,IFNA2,IFNA21,IFNA4,IFNA5,IFNA6,IFNA7,IFNA8,IFNAR1,IFNAR2,IFNB1,IFNE,IFNGR2,IFNK,IFNL1,IFNL2,IFNL3,IFNL4,IFNLR1,IFNW1,IKBKB,IKBKE,IL10RB,IL12B,IL12RB1,IL15,IL17RA,IL1B,IL21,IL23R,IL33,IL4,IL6,IRAK3,IRF2,IRF3,IRF5,IRF7,IRF9,IRGM,ISG15,ITCH,ITGAX,ITGB6,ITGB8,IVNS1ABP,JAK2,LAMTOR5,LGALS8,LGALS9,LILRA4,LILRB1,LSM14A,LYST,MAP3K14,MAPK11,MAPK14,MAVS,MBL2,MLKL,MOV10,MX1,MX2,MYD88,NCBP1,NDUFAF4,NFKB1,NLRC5,NLRP1,NLRP3,NLRP6,NLRP9,NLRX1,NMB,NMBR,NMI,NPC2,NPLOC4,OAS1,OAS2,OAS3,OASL,ODC1,PARP9,PCBP2,PDE12,PENK,PLA2G10,PLSCR1,PMAIP1,PML,POLR3B,POLR3C,POLR3D,POLR3E,POLR3F,POLR3G,POLR3K,POU2AF1,POU2F2,PPM1B,PRF1,PRKRA,PSMA2,PTPN22,PTPRC,PTPRS,PYCARD,RAB2B,RELA,RIOK3,RIPK3,RNASE1,RNASE2,RNASE6,RNASEL,RNF125,RNF135,RNF185,RNF216,RNF26,RPS15A,RRP1B,RSAD2,RTP4,SAMHD1,SAP30BP,SEC14L1,SENP7,SERINC3,SERINC5,SETD2,SIN3A,SKP2,SLFN11,SLFN13,SMAD3,SMPD1,SRC,STAT1,STAT2,STMN1,TARBP2,TBK1,TBX21,TICAM1,TLR2,TLR3,TNFAIP3,TNFSF4,TPT1,TRAF3,TRAF3IP1,TRAF3IP2,TRIM13,TRIM21,TRIM22,TRIM28,TRIM32,TRIM34,TRIM35,TRIM41,TRIM44,TRIM5,TRIM52,TRIM56,TRIM6,TSPAN32,TTC4,TYK2,UBQLN1,UNC13D,UNC93B1,URI1,USP29,VAMP8,VWCE,WDFY4,XCL1,XPR1,ZBP1,ZC3H12A,ZC3HAV1,ZCCHC3,ZDHHC1,ZDHHC11,ZMPSTE24,ZMYND11,ZNF175	9.5977e-05,0.0090183,0.0050323,2.8677e-06,3.7935e-09,3.9962e-05,0.0045638,0.064476,0.00093609,0.0011067,0.0071613,0.057925,0.049174,0.089467,0.12153,0.11485,0.0022977,0.0022394,0.10094,0.027366,0.0022422,0.0035157,0.013651,0.011768,0.00078219,0.024373,0.0334,0.0040541,2.9536e-08,3.3592e-09,0.033285,0.019762,0.00038301,6.8392e-05,0.03831,0.0081292,0.014381,3.0415e-08,0.0025077,3.3732e-05,0.016701,0.001662,0.083907,0.037575,9.1067e-05,5.7209e-06,0.0045755,0.0033444,0.00033409,0.0017357,4.1014e-06,0.026768,0.051782,0.028544,0.0090383,0.011541,0.099388,1.788e-10,1.3513e-05,0.032443,0.046769,0.036153,0.02317,0.042574,0.020489,4.0958e-05,0.0013156,0.031968,0.00033728,0.00039551,0.007558,6.7297e-06,0.022567,4.755e-06,0.00015571,0.0005749,7.5894e-06,0.014244,0.0089864,0.00058291,0.00018319,6.844e-09,0.0026845,0.0096124,0.0021895,0.028115,0.0012404,3.7246e-06,0.026038,0.036908,0.0042233,0.017455,0.042533,0.027038,0.0001264,0.02311,0.0039472,0.00053403,0.0088635,0.0043407,0.0050874,0.0040832,0.014372,0.0073413,0.019015,0.056607,0.00082615,0.00011313,0.017227,0.00049532,0.0016173,0.00058237,0.0017036,0.025801,0.0056969,0.0075012,0.023195,0.014785,0.00097812,0.040294,0.032722,0.0021698,0.0052816,0.027033,0.00097812,0.042218,0.00094338,0.01185,0.0024427,6.4675e-05,0.0043536,0.081488,5.9813e-05,5.9813e-05,5.9813e-05,0.052286,0.025426,0.0017523,0.023275,0.0080664,0.0019343,1.7894e-08,0.020583,0.094175,0.045802,3.6296e-06,0.0084998,0.00092379,0.0057933,0.011106,0.083712,0.00057964,0.0091746,0.0011625,0.035056,1.2371e-05,0.095874,0.0036415,3.1163e-05,0.037826,8.6682e-06,0.019204,0.0061651,0.01784,0.059334,0.085965,0.016468,0.047891,0.0052397,0.017513,0.017028,0.013785,7.1519e-09,0.141,0.072386,0.024861,0.00312,0.040143,0.061245,2.3203e-05,0.082843,0.024086,0.16556,0.02287,7.766e-05,0.00064765,0.021568,0.0030816,0.066447,0.0016081,0.002175,0.0094472,0.012679,0.050495,5.2387e-05,0.011807,0.11237,0.082279,0.0069942,0.040748,6.5005e-06,0.00090332,0.0047744,0.11966,0.0042087,0.0012935,0.0097812,0.0018392,5.5764e-06,0.00010208,0.02109,0.007208,0.025075,8.4291e-07,0.055014,0.04492,0.0035589,0.0091913,0.051983,0.01735,0.065566,0.00010293,0.030541,4.0164e-05,0.0091452,0.00056509,0.012623,0.0057077,0.097164,0.058466,0.009861,0.047116,0.0042677,0.0158,0.071118,4.9775e-05,0.019649,0.0018721,0.015999,0.013242,0.018752,0.001328,0.024062,0.02137,0.0056376,0.0054473,0.056096,6.5492e-05,4.7239e-06,0.065921,0.024291,0.012819,0.01889,0.0019251,0.014264,0.0016762,0.0022093,0.070763,0.039224,0.0002023,0.00071192,0.00070844,0.056334,0.058372,0.0074517,0.037052,0.040882,0.064704,0.00016172,0.045707,6.6816e-06,1.6697e-08,0.0069851,0.057952,0.0076246,0.060747,0.098774,8.3292e-06,0.12482,0.02691,0.057952,0.10055,0.10729,0.11492,0.025169,0.14111,0.0071314,0.00087359,0.0648,0.024619,0.0040389,0.043741,0.02806,0.04949,0.00036931,0.014577,0.00097193,0.00065179,0.0016455,0.0067004,0.050427,0.00046903,0.10637,0.013059,0.0050994,0.0025531
GOCC_METHYLOSOME	13	12	-0.11781	-0.0033069	0.24318	0.68597	1	1	1	0.947751	1	CLNS1A,ERH,FUT6,PRMT1,PRMT5,SNRPB,SNRPD1,SNRPD2,SNRPD3,SNRPE,SNRPF,SNRPG	0.0059074,0.043001,0.037465,0.0091746,0.026369,0.012314,0.00043526,0.0079016,0.041729,0.0091957,0.01372,0.00196
GOBP_GLAND_DEVELOPMENT	428	361	-0.018697	-0.0028453	0.038575	0.68605	1	1	1	0.947751	1	ABL1,ACADM,ACAT1,ACER1,ADA,AIRE,AKT1,AKT2,ALDH1A2,ALDH1A3,ALOX15B,ANXA1,APOA1,APRT,AREG,ARF6,ARG1,ARHGAP35,ARHGAP5,ARID5B,ARMC5,ASCL1,ASH1L,ASS1,ASXL1,ATF2,ATM,ATP2C2,ATP7B,AURKA,BAAT,BCL11B,BCL2,BCL2L11,BMP2,BMP4,BMP7,BMPR1A,BRAF,BRCA2,BSX,BTBD7,BTRC,CACNB4,CADM1,CAPN1,CAV1,CAV3,CCDC39,CCKBR,CCL11,CCNB2,CCND1,CDH1,CDK5RAP3,CDKN1C,CDKN2B,CEBPA,CEBPB,CEBPG,CELA1,CFLAR,CGA,CIT,CITED2,CLCN2,CLDN1,COBL,CPS1,CPT1A,CREB1,CRH,CRKL,CSF1,CSF1R,CSMD1,CSN2,CSNK2A2,CTC1,CTNNB1,CUL3,CYP1A1,CYP1B1,CYP7B1,DEAF1,DKK3,DNAAF1,DRD2,E2F7,E2F8,EAF2,EDAR,EDN1,EGF,EGFR,ELF3,EPHA2,EPHB3,ERBB4,ESR1,ESRP2,EXT1,EZR,FA2H,FADD,FASN,FBXW7,FEM1B,FGF1,FGF10,FGF2,FGF7,FGFR2,FGL1,FKBP4,FOXA1,FOXB1,FOXC1,FOXN1,FPGS,FRS2,FRZB,GATA2,GATA6,GDF7,GFER,GHRH,GHRHR,GLI1,GLI2,GLI3,GSX1,HAMP,HAND2,HIF1A,HK2,HNF1A,HNF1B,HNRNPD,HOXB3,HOXB9,HOXD13,HOXD3,HOXD9,HPN,ID4,IGF2,IGF2R,IGFBP5,IGSF3,IHH,IL10,IL6,INHBB,INSM1,INSR,IQGAP3,IRF6,IRS2,ISL1,ITGA2,JAK2,JARID2,JUN,KDM5B,KRT76,LAMA1,LAMA5,LATS1,LBH,LEF1,LIMS2,LMO4,LRP5,LSR,MAFB,MAN2A1,MAP2K1,MAPK1,MED1,MET,MGMT,MPST,MSX1,MSX2,MTX1,NCOR2,NEURL1,NF1,NFIB,NFKB1,NKX2-1,NKX2-5,NKX2-8,NME1,NODAL,NOTCH1,NOTCH2,NR3C1,NR5A1,NRG1,NRG3,NRP1,NTN1,NTN4,OAS2,ONECUT1,ONECUT2,ORAI1,OTP,OXTR,PAX6,PBX1,PCK1,PCK2,PCNA,PCSK1,PCSK9,PDGFA,PDGFRA,PDX1,PGR,PHF2,PIK3CA,PITX1,PITX2,PKD1,PKD2,PLAG1,PLXNA1,PLXND1,PML,PNPT1,POLB,POU1F1,POU3F2,PRDX2,PRKCSH,PRL,PRLR,PRMT5,PROX1,PSAP,PSAPL1,PSEN1,PTCD2,PTCH1,PTN,PTPN3,PYGO2,QDPR,RAF1,RAP1GAP,RARA,RB1CC1,RBPJ,RELA,RHBDD3,RIPK3,ROBO1,RPGRIP1L,RPS6KA1,RREB1,RTN4,RXFP1,SALL1,SCRIB,SEMA3C,SERPINA10,SERPINB5,SERPINE2,SERPINF1,SFRP1,SHH,SIX1,SIX3,SIX4,SLC29A1,SLC29A2,SLC46A2,SLC6A3,SLC9A3R1,SMAD2,SMAD3,SMAD4,SMARCB1,SMO,SNAI2,SOD1,SOD2,SOSTDC1,SOX9,SP3,SRC,SRD5A1,SRP54,SRSF5,STAT5A,STAT5B,STAT6,STK11,STRA6,SULF1,SULF2,TAF10,TBX1,TBX19,TBX2,TBX3,TCF21,TDGF1,TFCP2L1,TG,TGFA,TGFB1,TGFB2,TGFB3,TGFBR1,TGFBR2,TGFBR3,TGM2,THRA,TNC,TNFAIP3,TNFRSF11A,TNFSF11,TP63,TPH1,TSPO,TUBB1,TWSG1,TYMS,TYR,UBE3A,UCP2,UGT1A1,UGT1A10,UGT1A7,UGT1A8,UGT1A9,UMPS,UPB1,UPF2,USF2,VDR,VEGFA,WLS,WNT1,WNT10A,WNT11,WNT2,WNT3,WNT4,WNT5A,WNT7B,WT1,XDH,ZBTB1,ZBTB7B,ZDHHC21,ZMPSTE24	0.0069252,0.030365,0.053302,0.072878,0.00023969,0.064929,0.0033768,0.11771,0.090013,0.070673,0.010177,0.008873,3.8652e-05,0.0096859,0.031937,0.22272,0.032335,0.0031446,0.018018,7.3212e-07,0.11485,0.0015222,1.3022e-06,0.025546,0.10539,0.0022394,0.011627,0.0044485,0.011194,0.065862,0.081707,0.014341,0.00078219,0.00071682,0.021297,0.055304,0.016633,0.001574,0.0035997,0.00011067,0.025706,0.00014693,2.2642e-05,1.3424e-05,0.00030252,0.00078198,0.090974,0.015291,8.6022e-08,0.0067513,0.0025077,0.00037988,0.0093085,0.0034052,0.00014613,0.036332,0.01607,0.041144,0.0005894,0.012197,0.090064,0.00031846,3.7674e-05,1.9562e-05,0.010602,0.014398,0.039636,0.0087898,4.7698e-06,0.0037572,0.02118,0.049973,0.027746,0.00015092,0.0131,1.3231000000000002e-25,0.041682,0.0001647,0.026157,0.039559,1.6862e-05,0.099388,0.062869,3.7554e-05,0.0054738,0.00035431,0.00031538,0.014682,0.0039253,0.099283,0.028027,0.032889,0.029238,0.26995,0.00023466,0.00034803,0.11522,0.011045,3.0652e-15,3.6735e-07,0.0002664,6.844e-09,0.043284,0.035488,0.0096124,0.012016,0.0020386,0.13194,0.022202,0.010515,0.0011758,0.0014962,0.0014301,0.032987,0.028255,0.006072,0.017997,0.018596,0.036327,0.0039108,0.0016674,1.4947e-05,0.072663,0.037147,0.0029681,0.11371,0.045184,0.0055444,0.00066643,0.021108,0.0011884,0.00095131,0.017208,0.0037186,0.027038,0.0074298,0.024437,0.00078115,0.068994,0.0026261,0.0073339,0.15184,0.0066804,0.0078145,0.012318,0.0060104,0.0015133,2.7939e-06,0.011595,0.0907,0.10293,0.030651,0.011106,0.0023613,0.010388,0.0014482,0.0010797,0.061746,0.0080041,0.037337,0.0025011,0.01784,0.01663,0.010442,0.0010243,0.0048601,0.00034831,0.0052414,0.015177,0.011188,0.0063233,0.0001731,0.055279,0.00025876,0.048072,0.042546,1.5564e-13,0.010091,0.024325,2.075e-05,0.00064636,7.5864e-05,0.00029947,0.0024938,0.025196,0.0019605,0.00038119,0.0010296,0.00050946,2.033e-08,0.02287,0.010996,0.021738,2.742e-06,0.0020963,0.06459,0.011638,0.0067341,0.00014024,0.018597,3.4566e-05,4.3815e-07,6.787e-07,0.0027339,0.0059586,0.11237,1.4696e-05,0.0019831,0.018629,4.7857e-05,0.010189,0.0082472,0.00031287,0.0051352,3.5172e-11,0.04381,0.00060092,0.0059528,0.0055786,1.0241e-05,0.010803,0.064783,6.0603e-08,0.010218,0.018974,0.0016369,0.02218,0.017187,0.0023248,0.0014004,0.00030361,0.0018392,0.0057023,0.033662,0.0067561,5.3091e-05,1.0326e-08,0.048873,0.0089446,0.023043,0.026369,0.0033684,0.0041687,0.0013284,0.028978,0.048469,0.00053942,4.1633e-14,0.026798,0.00044987,0.028371,0.0030046,0.00068003,2.3391e-05,0.089515,0.0004495,0.012623,4.4235e-06,0.097164,1.1568e-09,0.010747,0.065032,0.0039584,0.00011391,1.3922e-06,0.076439,1.1538e-08,0.022015,0.010922,0.12676,0.057038,0.001354,0.0018969,0.028513,0.014238,3.3621e-08,0.067257,0.0068706,9.065e-07,0.0072898,0.0028361,0.013453,0.002872,0.0019251,0.0045461,0.1046,0.00045536,0.026725,6.4706e-09,0.010095,0.0024076,0.07791,0.0055735,0.0016762,0.0014959,6.651e-05,0.056416,0.001781,0.0019704,0.045796,0.00051987,0.0052935,0.0033677,0.00022626,0.058786,0.052779,0.014985,0.0029551,0.0085319,0.088585,0.0050456,0.0033619,9.1713e-05,0.041236,8.9809e-05,0.0025227,0.10169,0.051811,0.011653,7.3041e-05,0.0054403,0.014939,0.00206,0.037052,7.6658e-05,0.013956,0.0010378,0.00020925,0.088673,0.00012168,3.3427e-07,0.0026991,0.023008,0.022286,0.012426,0.053408,0.0046792,0.0061397,0.0049965,0.0061397,0.0025781,0.033211,0.014221,0.095449,0.00024377,0.0028594,0.00083692,3.2149e-08,0.05711,0.0032127,0.010297,0.011837,0.0030001,0.0048404,0.003948,0.0028534,0.028878,1.2942e-09,0.00023554,0.0060615,0.013059
GOBP_PSEUDOPODIUM_ORGANIZATION	15	11	-0.090605	-0.002435	0.18687	0.68611	1	1	1	0.947751	1	APC,CCL21,CCR7,CDC42,CDC42EP2,CDC42EP4,CDC42EP5,F2RL1,KIT,KLHL41,RAB25	0.03643,0.0063812,0.0002276,0.010185,0.0037814,0.0046336,8.3975e-08,0.0026845,0.0022831,0.00010249,4.5133e-05
GOBP_LENS_MORPHOGENESIS_IN_CAMERA_TYPE_EYE	20	15	-0.090665	-0.002845	0.18695	0.68615	1	1	1	0.947751	1	ABI2,BCAR3,BMP4,CITED2,CRYGB,CTNNB1,EPHA2,HIPK1,MEIS1,PROX1,SKI,SOX1,SOX11,TBC1D20,TDRD7	0.0057186,5.5254e-05,0.055304,0.010602,0.011132,0.039559,0.11522,4.4027e-05,0.010378,0.0033684,0.00035372,0.0017977,0.021297,0.0020605,0.01619
GOBP_POSITIVE_REGULATION_OF_CYSTEINE_TYPE_ENDOPEPTIDASE_ACTIVITY_INVOLVED_IN_APOPTOTIC_SIGNALING_PATHWAY	10	8	-0.11183	-0.0025632	0.23045	0.68625	1	1	1	0.947751	1	FAS,GSN,JAK2,LGALS9,PRR7,SMAD3,ST18,TFAP4	0.0066994,0.0015551,0.01784,0.016468,5e-10,0.0019251,0.0011688,0.013323
GOBP_POSITIVE_REGULATION_OF_LEUKOCYTE_CELL_CELL_ADHESION	246	195	-0.024409	-0.0027452	0.050298	0.68626	1	1	1	0.947751	1	ABL1,ABL2,ACTB,ACTL6B,ADA,ADAM8,AKT1,ANXA1,AP3B1,AP3D1,ARID1A,ARID1B,ARID2,B2M,BAD,BCL10,BCL6,BMI1,BRD7,CARD11,CAV1,CBFB,CCL19,CCL2,CCL21,CCR2,CCR7,CD160,CD1D,CD209,CD27,CD274,CD276,CD28,CD3E,CD4,CD46,CD5,CD55,CD6,CD74,CD80,CD81,CD83,CD86,CHST2,CORO1A,CR1,DHPS,DNAJA3,DOCK8,DPP4,DUSP10,EBI3,EFNB2,EFNB3,EGR3,EPO,ETS1,FADD,FCHO1,FLOT2,FOXO3,FUT4,FUT7,FYN,GCNT1,GLI2,GLI3,GP1BA,GPAM,HMGB1,HSPD1,ICOS,ICOSLG,IGF1,IGF2,IGFBP2,IHH,IL12B,IL12RB1,IL15,IL18,IL1A,IL1B,IL1RL2,IL2,IL21,IL23R,IL2RA,IL36B,IL4,IL4I1,IL4R,IL6,IL6ST,IL7,IL7R,ITGA4,ITGB2,ITPKB,JAK2,JAK3,KAT5,KITLG,KLHL25,LCK,LEF1,LEP,LGALS1,LGALS9,LILRB1,LILRB4,LYN,MALT1,MAP3K8,NCK1,NCK2,NCKAP1L,NFAT5,NFKBID,NFKBIZ,NLRP3,NR4A3,PCK1,PDCD1LG2,PHF10,PIK3CA,PIK3R6,PPP3CA,PRKCQ,PRKCZ,PTAFR,PTPN11,PTPN22,PTPRC,PYCARD,RARA,RASAL3,RASGRP1,RELA,RHOH,RIPK2,RPS3,RUNX1,RUNX3,SART1,SELE,SHB,SHH,SIRPA,SIRPB1,SIRPG,SKAP1,SLC7A1,SMARCA2,SMARCA4,SMARCB1,SMARCC2,SMARCD1,SMARCD2,SMARCD3,SMARCE1,SOCS1,SOCS5,SOX12,SOX13,SOX4,SRC,ST3GAL4,STAT5B,SYK,TESPA1,TGFBR2,THY1,TMIGD2,TNFSF11,TNFSF13B,TNFSF14,TNFSF4,TNFSF9,TYK2,VAV1,VCAM1,VNN1,VTCN1,WNT10B,XCL1,YES1,ZBTB1,ZBTB16,ZBTB7B,ZMIZ1,ZP3,ZP4	0.0069252,0.018056,0.0073333,0.00032291,0.00023969,0.065947,0.0033768,0.008873,1.5573e-05,0.00016458,3.5386e-05,9.8059e-14,0.0025068,0.026203,0.028005,0.015049,3.5156e-05,0.0029757,0.00083752,0.00013711,0.090974,0.014466,3.3732e-05,0.0026328,0.0063812,0.0022996,0.0002276,0.00019071,0.075503,0.029292,0.0039348,0.002521,0.00079095,0.0041322,0.042258,9.9527e-05,0.00013785,0.01141,0.019843,0.041502,0.031851,0.05562,0.04434,0.00053908,0.035963,0.00073332,2.8324e-05,0.00056132,1.7004e-07,0.017658,0.00038045,0.002886,1.1777e-05,0.01073,8.9846e-05,0.010472,5.1782e-05,0.010485,0.0014507,0.0096124,0.00013366,0.00097502,0.0012259,0.0070661,0.00039797,1.1845e-05,0.00957,0.021108,0.0011884,0.082226,0.0042233,0.012686,1.2768e-14,0.082981,0.013258,9.1199e-05,0.0015133,3.3585e-06,0.10293,0.0019343,1.7894e-08,0.020583,0.015869,0.0091548,0.045802,0.0070366,0.00017466,3.6296e-06,0.0084998,0.0027681,0.088226,0.0057933,0.0059516,0.072928,0.011106,0.0027154,0.055725,0.0069625,0.0058183,0.085167,5.2747e-05,0.01784,0.037812,0.012169,0.0032786,0.0012732,0.0040144,0.0063233,0.00012038,0.01474,0.016468,0.0052397,0.0080158,0.00021878,0.18582,0.016837,6.7332e-05,0.00054355,0.00027621,0.00059228,0.0012167,0.0075742,0.021568,0.015442,0.0051352,0.0059297,0.018534,0.010218,0.0056942,6.9504e-05,4.5994e-05,0.0023411,0.022011,0.00017348,0.00010293,0.030541,0.0091452,2.3391e-05,0.144,0.0024024,0.012623,0.018641,0.016159,0.037541,0.00025865,0.011422,8.6216e-06,0.10498,0.0032437,0.028513,0.00059923,0.0174,0.020163,0.0015762,0.00054288,9.5372e-05,0.0013955,0.1046,0.00014424,0.0025036,8.6863e-06,0.026767,0.0024593,0.035757,0.023956,0.0034856,0.00026035,0.0038702,0.0016762,3.1591e-06,0.0019704,0.012771,0.0033936,0.011653,0.016724,0.024918,0.013956,0.0096958,0.035939,0.040882,0.083184,0.0071314,0.051011,0.0095833,0.099505,0.0078591,4.1078e-15,0.014577,0.0020887,1.2942e-09,0.0016599,0.00023554,0.0018596,0.032601,0.037404
GOBP_APICAL_PROTEIN_LOCALIZATION	14	11	-0.09042	-0.00243	0.1863	0.68628	1	1	1	0.947751	1	ACTB,ARF4,ATP8B1,CELSR1,DLG5,GOPC,INSC,JAM3,MAL,SHROOM3,VANGL2	0.0073333,0.0047885,0.021432,0.00022474,0.073212,7.8831e-05,0.0060624,3.1473e-08,0.019505,0.0016238,0.065281
GOBP_CD4_POSITIVE_ALPHA_BETA_T_CELL_DIFFERENTIATION	83	70	-0.043429	-0.0029385	0.089481	0.68628	1	1	1	0.947751	1	ANXA1,ARMC5,BATF,BCL3,BCL6,BRAF,CBFB,CCL19,CD80,CD83,CD86,CTSL,ENTPD7,FOXP1,FUT7,GPR183,HMGB1,IL12B,IL12RB1,IL18,IL18R1,IL2,IL21,IL23R,IL4,IL4R,IL6,IL6R,IRF4,JAK3,JUNB,KLHL25,LEF1,LGALS9,LY9,MALT1,MEN1,MTOR,MYB,NCKAP1L,NFKBID,NFKBIZ,NLRP3,PLA2G2D,PRKCZ,PTGER4,RARA,RC3H2,RIPK2,RORA,RORC,RSAD2,RUNX1,RUNX3,SEMA4A,SH3RF1,SHB,SMAD7,SOCS1,SOCS5,SPN,STAT3,STAT6,TBX21,TNFSF18,TNFSF4,TOX,ZBTB7B,ZC3H12A,ZFPM1	0.008873,0.11485,0.045902,0.0334,3.5156e-05,0.0035997,0.014466,3.3732e-05,0.05562,0.00053908,0.035963,0.03737,0.0026238,5.6141e-09,0.00039797,0.011794,0.012686,0.0019343,1.7894e-08,0.015869,0.00093182,0.00017466,3.6296e-06,0.0084998,0.0057933,0.072928,0.011106,0.0082681,0.013693,0.037812,2.1817e-07,0.0012732,0.0063233,0.016468,0.089931,0.18582,0.00085252,0.0025628,0.011393,0.00027621,0.0012167,0.0075742,0.021568,0.0023991,0.0023411,0.12905,2.3391e-05,0.0070451,0.016159,1.0547e-14,0.0086183,0.018752,0.00025865,0.011422,0.00052502,1.4452e-09,0.0032437,0.0012405,0.035757,0.023956,0.014924,0.00041029,0.045796,0.00070844,0.10217,0.040882,0.00011224,0.00023554,0.0016455,0.064711
GOBP_T_CELL_CYTOKINE_PRODUCTION	33	29	-0.063301	-0.0027606	0.13014	0.68665	1	1	1	0.94783	1	ARG1,ARID5A,B2M,CCR2,CD55,CD81,CLC,DENND1B,IFNA2,IFNB1,IL18,IL18R1,IL1B,IL1R1,IL4,IL6,LILRB4,MALT1,MAP3K7,NLRP3,PRKCZ,RSAD2,SMAD7,TBX21,TNFRSF1B,TNFSF4,TRAF2,TRPM4,XCL1	0.032335,0.00072599,0.026203,0.0022996,0.019843,0.04434,0.0098095,0.060477,0.00097812,0.01185,0.015869,0.00093182,0.045802,0.032192,0.0057933,0.011106,0.0080158,0.18582,0.018843,0.021568,0.0023411,0.018752,0.0012405,0.00070844,0.031325,0.040882,0.00081595,0.00081124,0.014577
GOBP_RIBOSOMAL_LARGE_SUBUNIT_ASSEMBLY	24	16	-0.086543	-0.0028046	0.17762	0.68696	1	1	1	0.94783	1	DDX28,FASTKD2,MDN1,MRPL20,NLE1,NOP2,PPAN,RPF2,RPL10L,RPL23A,RPL38,RPL5,RPL6,RPLP0,RRS1,TRAF7	0.012241,0.00018372,0.018489,0.0092462,0.0073106,3.5289e-05,0.037458,4.2364e-05,0.024608,0.027688,0.000702,0.0022285,0.00011123,0.0012213,0.16023,0.0082383
GOBP_GLYCOLYTIC_PROCESS_THROUGH_FRUCTOSE_6_PHOSPHATE	18	15	-0.088724	-0.0027841	0.18198	0.68706	1	1	1	0.94783	1	ENO1,ENO2,ENO3,FOXK2,GALK1,GCK,HK1,HK2,HK3,PFKL,PFKM,PFKP,PGAM2,PKM,SLC4A1	0.0089864,0.033814,0.063042,0.00046571,0.0059287,0.0040383,0.00084494,0.0074298,7.8311e-06,0.032788,6.4283e-05,0.047504,0.034704,0.0047894,8.0998e-06
GOMF_M7G_5_PPPN_DIPHOSPHATASE_ACTIVITY	9	7	-0.10806	-0.002317	0.22131	0.68732	1	1	1	0.94783	1	DCP2,DCPS,NUDT16,NUDT16L1,NUDT4,NUDT5,NUDT7	9.945e-06,0.010252,0.042794,0.00038359,0.0015599,0.05906,0.003872
GOMF_OXIDOREDUCTASE_ACTIVITY_ACTING_ON_CH_OH_GROUP_OF_DONORS	130	104	-0.037997	-0.0031303	0.077791	0.68738	1	1	1	0.94783	1	ABCC4,ADH1A,ADH1B,ADH1C,ADH4,ADH7,ADHFE1,AKR1A1,AKR1B1,AKR1B10,AKR1C1,AKR1C3,AKR1C4,AKR1D1,AKR1E2,AKR7A2,AKR7A3,ALDH3A1,BDH1,BDH2,CBR1,CBR3,CBR4,CHDH,CRYL1,CTBP2,CYP27A1,CYP4A22,D2HGDH,DCXR,DHRS1,DHRS11,DHRS3,DHRS4,DHRS4L1,DHRS4L2,DHRS7,DHRS7C,DHRS9,EHHADH,FASN,GLYR1,GPD1,GPD1L,GRHPR,H6PD,HADH,HADHA,HADHB,HAO2,HIBADH,HMGCR,HPGD,HSD11B1,HSD11B2,HSD17B1,HSD17B11,HSD17B12,HSD17B13,HSD17B14,HSD17B2,HSD17B3,HSD17B4,HSD17B7,HSD3B7,IDH1,IDH2,IDH3A,IDH3B,KCNAB1,KCNAB2,KCNAB3,KDSR,L2HGDH,LDHA,LDHAL6A,LDHAL6B,LDHD,LIPF,MDH1,MDH1B,ME1,ME2,ME3,MIOX,PGD,PHGDH,PTGR1,PTGR2,RDH10,RDH11,RDH12,RDH13,RDH14,RDH5,RDH8,SDR16C5,SDR42E1,SDR9C7,SORD,SPR,SRD5A2,UEVLD,UGDH	0.021367,0.014618,0.013027,0.013986,0.076881,0.013034,0.13379,0.0053172,0.0075693,0.027522,0.003081,0.063494,0.048934,0.0044102,0.033935,0.0090716,0.012554,0.060668,0.00096021,3.9031e-06,0.036837,0.00050776,0.036195,2.6714e-08,0.00010109,7.3879e-09,0.078497,0.083195,0.0057219,0.0021341,0.024442,2.043e-08,0.080292,0.055876,3.8896e-05,0.045369,2.3573e-05,0.041009,0.013893,0.00051048,0.012016,0.02255,0.0021995,0.0032421,0.0027441,0.0084905,0.14042,0.046759,0.051161,0.15558,0.017587,5.0995e-06,0.076483,0.011107,0.021059,3.2517e-06,0.00011872,0.0041279,1.3051e-05,0.085871,0.0078282,0.011157,0.00031599,0.037328,0.025391,0.0023475,0.044485,0.093807,0.013627,0.016384,0.0028946,0.0093936,0.0046741,0.00060034,0.084506,0.090201,0.016923,0.0049304,0.0061335,0.020467,0.00016594,0.00017929,0.0030878,0.0015984,0.00026372,0.028369,0.037283,0.0008578,2.3742e-06,0.064011,0.00039217,0.0029534,0.015425,0.060489,0.0079958,3.495e-05,0.067113,0.010475,0.027792,0.016495,0.0016963,0.0034467,0.0028331,0.0083801
GOBP_REGULATION_OF_HEAT_GENERATION	11	10	-0.10507	-0.0026924	0.21495	0.6875	1	1	1	0.94783	1	ABAT,CNR1,EDNRB,IL1B,PTGER3,PTGES,PTGS2,SLC27A1,TNFRSF11A,TNFSF11	0.022033,0.0049166,0.015674,0.045802,0.015562,0.0023758,0.016873,0.015991,7.6658e-05,0.013956
GOBP_ESTABLISHMENT_OF_PLANAR_POLARITY_INVOLVED_IN_NEURAL_TUBE_CLOSURE	13	11	-0.11945	-0.0032101	0.24428	0.68757	1	1	1	0.94783	1	DVL1,DVL2,DVL3,FZD1,FZD2,GRHL3,PTK7,SEC24B,SFRP1,SFRP2,WNT5A	0.0094897,0.005343,0.031794,0.045725,0.0019289,0.0018517,0.012374,0.062468,0.0018969,0.0060146,0.0048404
GOMF_LIPASE_ACTIVATOR_ACTIVITY	23	20	-0.067386	-0.0024412	0.1377	0.6877	1	1	1	0.94783	1	APOA5,APOC2,APOH,CASP3,CCL8,CHRM3,EGF,EGFR,F2RL2,FFAR1,FFAR2,FYN,GNA11,GPIHBP1,LCK,NSMAF,PDPK1,PLAA,SRC,STX4	0.0066414,0.00091866,0.00014581,0.0021222,0.001662,1.4307e-06,0.26995,0.00023466,0.005606,0.0653,0.0043193,1.1845e-05,0.0056143,0.0056947,0.0040144,0.10408,0.028516,0.0012376,0.0016762,0.0019089
GOBP_GASTRO_INTESTINAL_SYSTEM_SMOOTH_MUSCLE_CONTRACTION	12	11	-0.11319	-0.003042	0.23117	0.6878	1	1	1	0.94783	1	GHRL,GHSR,HTR2B,KIT,PTAFR,PTGER3,SCN11A,SPX,SULF1,SULF2,TACR2	5.6665e-05,0.1028,0.015866,0.0022831,0.022011,0.015562,0.0069977,0.031629,0.0033677,0.00022626,0.075007
GOBP_POSITIVE_REGULATION_OF_AUTOPHAGY	139	118	-0.031717	-0.002782	0.064744	0.68789	1	1	1	0.94783	1	ADRB2,ATF6,ATG101,ATG16L1,ATG2A,BAD,BAG3,BCL2L11,BECN1,BNIP3,BNIP3L,C9orf72,CALCOCO2,CAMKK2,CCNY,CERS1,DAPK1,DCN,DEPDC5,ENDOG,EPM2A,FBXO7,FLCN,FOXO1,FOXO3,FYCO1,GNAI3,GPSM1,GSK3B,HIF1A,HMGB1,IFNB1,IL4,IRGM,KAT5,KDR,LACRT,LARP1,LRRK2,LRSAM1,MAP3K7,MEFV,MOAP1,MTDH,NOD1,OPTN,ORMDL3,PAFAH1B2,PARK7,PIK3C2A,PIK3CB,PINK1,PIP4K2A,PIP4K2B,PIP4K2C,PLEKHF1,PLK3,PRKAA1,PRKAA2,PRKD1,RAB3GAP1,RAB3GAP2,RALB,RB1CC1,RFPL1,RFPL2,RFPL3,RFPL4A,RIPK2,RNF152,RNF31,ROCK1,RUFY4,SCOC,SESN1,SESN2,SESN3,SH3BP4,SH3GLB1,SIRT1,SMCR8,SNX18,SNX30,SNX4,SNX7,SPTLC1,SPTLC2,STK11,SUPT5H,SVIP,TBK1,TFEB,TICAM1,TMEM59,TOM1,TP53INP1,TRIM13,TRIM21,TRIM22,TRIM32,TRIM34,TRIM5,TRIM58,TRIM6,TRIM65,TRIM68,TSC1,TSC2,UFL1,ULK1,ULK2,UVRAG,VDAC1,VPS13D,WAC,WDR24,WIPI1,ZC3H12A	0.023715,0.011737,0.052947,0.10094,0.0004505,0.028005,0.010219,0.00071682,0.0040541,2.9536e-08,3.3592e-09,0.00043583,0.11595,0.0013811,9.8287e-08,0.0039183,0.00013991,0.0044816,0.002818,0.0075781,0.0023132,0.023968,0.013492,0.045221,0.0012259,0.014315,3.3052e-06,0.065806,7.3772e-05,0.027038,0.012686,0.01185,0.0057933,0.095874,0.012169,0.00084924,0.052238,0.0041914,0.0079483,0.0017359,0.018843,0.0079563,0.036856,0.022047,0.054709,0.0030023,0.035426,0.00044094,0.056436,0.022576,0.10994,0.060241,0.0014117,0.0037526,0.0058394,0.11832,0.049548,0.043956,0.0061623,0.12796,0.086616,0.0069187,0.01193,0.089515,5.7889e-06,0.04148,0.088187,0.093708,0.016159,0.00020336,1.1311e-06,0.020366,0.062557,0.020222,2.2217e-05,0.001224,0.061896,0.022861,6.5608e-05,0.0025693,0.00032641,0.0098131,0.014472,1.0892e-05,0.033389,0.016168,0.0012947,0.00051987,0.082433,0.046446,0.00071192,0.009504,0.056334,0.027571,0.012006,0.11946,1.6697e-08,0.0069851,0.057952,0.060747,0.098774,0.057952,0.0045465,0.11492,0.083532,0.122,0.0006689,0.0020514,0.0071066,0.0028012,0.043466,0.0024784,0.0084638,0.00078416,1.6626e-07,5.6991e-07,0.010767,0.0016455
GOBP_REGULATION_OF_EXTRACELLULAR_MATRIX_ORGANIZATION	57	45	-0.04917	-0.0026698	0.10037	0.68789	1	1	1	0.94783	1	ABL1,ADTRP,AEBP1,AGT,ANGPTL7,ANTXR1,AXIN2,BMP2,CFLAR,CLASP1,CLASP2,COLGALT1,CST3,DDR2,DPP4,EFEMP2,FAP,FGFR4,FSCN1,IER3IP1,IL6,ITGB3,LAMA1,LAMA2,LAMB1,LAMC1,LRP1,MAD2L2,NID1,NOTCH1,PDPN,PHLDB1,PHLDB2,PRDM5,RB1,RGCC,RIC1,RUNX1,SMAD3,SOX9,TCF15,TGFB1,TNFRSF1A,TNFRSF1B,ZNF469	0.0069252,0.047811,0.02358,0.0032376,0.14017,0.0048562,0.002207,0.021297,0.00031846,0.009292,0.0011826,0.015717,0.062725,0.01272,0.002886,2.1597e-05,0.02648,3.7061e-06,0.0036484,1.7745e-06,0.011106,0.00056951,0.00034831,5.752e-06,0.0037872,0.0037331,0.045796,0.0032948,0.069671,0.011638,0.00078534,0.0029566,0.0019932,0.037219,0.023049,0.071004,0.00092652,0.00025865,0.0019251,0.07791,0.010197,8.9809e-05,0.062736,0.031325,0.067782
GOBP_POSITIVE_REGULATION_OF_PROTEIN_MODIFICATION_BY_SMALL_PROTEIN_CONJUGATION_OR_REMOVAL	130	102	-0.03642	-0.0029716	0.074286	0.68802	1	1	1	0.94783	1	AIMP2,ANGPT1,ARNT,ARRDC4,AXIN1,BCL10,BIRC2,BIRC3,BIRC7,BIRC8,BMI1,BRCA1,BTRC,CAV1,CBLB,CDC20,CDC20B,CDK5RAP3,CHFR,COMMD1,CRY1,CUL3,DCUN1D1,DCUN1D2,DCUN1D3,DCUN1D4,DCUN1D5,DERL1,FAM107A,FANCI,FANCM,FBXO33,FBXO4,FBXW7,FKBP1A,FZR1,GABARAP,HDAC3,HDAC4,HSPA5,HSPBP1,KDM1A,KLHL40,LRRK2,MALT1,MAPK9,MTA1,MYCBP2,NDFIP1,NDFIP2,NHLRC1,NMI,PAXIP1,PDCD6,PELI1,PEX12,PHF23,PIAS1,PIAS3,PIAS4,PIN1,PINK1,PLK1,PRICKLE1,PTEN,PTPN22,PTTG1IP,RASSF5,RCHY1,RIPK2,RNF111,RNF180,RNF40,RPS2,RWDD3,SAE1,SART3,SENP2,SKP1,SKP2,SMAD7,SPHK1,SPSB4,STUB1,TBC1D7,TICAM1,TNIP1,TOLLIP,TOPORS,TRIB3,TSPYL5,UBA2,UBB,UBE2C,UBE2D1,UBE2L3,UBE2N,UBE2S,UBE2V1,UBE3A,UBQLN1,ZC3H12A	0.0087579,0.0029225,0.0057876,0.005911,0.0010839,0.015049,0.0089598,0.0031025,0.017559,2.9765e-05,0.0029757,0.10651,2.2642e-05,0.090974,0.0029071,0.0077673,0.026507,0.00014613,0.020807,0.053221,0.10729,1.6862e-05,2.0656e-06,0.063941,0.044617,0.0040385,0.039441,0.0028631,0.029576,0.0002332,0.00057695,6.8469e-05,0.0067992,0.0020386,0.0032267,0.1238,0.005343,2.1703e-06,1.0017e-08,0.0053711,0.00037105,0.060742,0.096043,0.0079483,0.18582,0.0020529,0.11785,0.00072128,0.0010185,3.7844e-07,0.018632,0.012679,0.010468,0.012904,0.00014112,3.7264e-09,0.005343,0.003659,0.0048612,0.030562,8.1243e-05,0.060241,0.091324,1.404e-07,3.0698e-06,0.00010293,0.099396,0.041547,0.0001942,0.016159,0.00046688,0.0004218,4.6285e-07,0.11371,0.0001729,0.0017286,0.010811,0.048466,0.0020414,0.024291,0.0012405,0.00050903,0.017604,6.4957e-07,0.0061052,0.056334,0.019668,0.0014525,0.0042616,0.0079148,0.0015437,0.022184,0.042934,0.087595,0.025688,0.023914,0.0012108,0.0023539,0.025141,0.022286,0.00087359,0.0016455
GOCC_MULTIMERIC_RIBONUCLEASE_P_COMPLEX	10	9	-0.14894	-0.0036209	0.30306	0.68844	1	1	1	0.94783	1	POP1,POP4,POP5,POP7,RPP14,RPP25,RPP30,RPP38,RPP40	0.021593,0.010521,0.00066232,0.010485,0.00081082,0.0016888,0.053012,0.048437,0.038285
GOCC_RIBONUCLEASE_P_COMPLEX	12	9	-0.14894	-0.0036209	0.30306	0.68844	1	1	1	0.94783	1	POP1,POP4,POP5,POP7,RPP14,RPP25,RPP30,RPP38,RPP40	0.021593,0.010521,0.00066232,0.010485,0.00081082,0.0016888,0.053012,0.048437,0.038285
GOMF_RIBONUCLEASE_P_ACTIVITY	11	9	-0.14894	-0.0036209	0.30306	0.68844	1	1	1	0.94783	1	POP1,POP4,POP5,POP7,RPP14,RPP25,RPP30,RPP38,RPP40	0.021593,0.010521,0.00066232,0.010485,0.00081082,0.0016888,0.053012,0.048437,0.038285
GOMF_RIBONUCLEASE_P_RNA_BINDING	10	9	-0.14894	-0.0036209	0.30306	0.68844	1	1	1	0.94783	1	POP1,POP4,POP5,POP7,RPP14,RPP25,RPP30,RPP38,RPP40	0.021593,0.010521,0.00066232,0.010485,0.00081082,0.0016888,0.053012,0.048437,0.038285
GOBP_MEGAKARYOCYTE_DIFFERENTIATION	64	40	-0.060267	-0.0030856	0.12234	0.68885	1	1	1	0.94783	1	ABI1,CDKN2B,CIB1,CNOT4,EIF6,FAXDC2,FLI1,GATA2,GP1BA,GP1BB,GP5,GP9,HMGB2,IL11,KIT,L3MBTL1,LOX,MAF,MED1,MEIS1,MTURN,MYB,PF4,PIP4K2A,PITHD1,PRMT1,PRMT6,PTPN11,RBM15,RCOR1,SCIN,SH2B3,SP3,TESC,THPO,UBA5,VPS33B,WASF2,ZFPM1,ZNF385A	0.0014227,0.01607,0.030327,0.031695,0.00013053,0.021894,0.00093355,0.072663,0.082226,0.02458,0.009984,0.00085508,4.4586e-05,0.029075,0.0022831,0.0035014,0.056613,0.0024064,2.075e-05,0.010378,6.7786e-05,0.011393,0.1324,0.0014117,0.12199,0.0091746,0.00023527,0.00017348,0.013418,0.0069867,0.0049527,0.042666,0.0055735,1.5037e-06,0.019436,0.051292,0.0052771,0.025557,0.064711,0.0032679
GOBP_NEGATIVE_REGULATION_OF_CARBOHYDRATE_METABOLIC_PROCESS	50	31	-0.058669	-0.0026452	0.11909	0.68886	1	1	1	0.94783	1	ACTN3,C1QTNF3,CBFA2T3,CRY1,ENPP1,FBP1,FLCN,GCK,GCKR,GIT1,GSK3B,HDAC4,INPP5K,INS,LEPR,MIDN,NCOR1,PASK,PGP,PLEK,PPARA,SERPINA12,SIK1,SLC25A12,SLC4A1,SMPD3,SOGA1,STAT3,TGFB1,TIGAR,TP53	1.7703e-05,0.055394,0.0050007,0.10729,0.049085,0.0073665,0.013492,0.0040383,0.0001363,0.0088319,7.3772e-05,1.0017e-08,0.007583,0.0045412,0.0078849,0.00046331,0.052195,0.019858,0.059211,0.0052398,0.016132,0.00763,0.0049132,3.2135e-13,8.0998e-06,0.006326,0.0095341,0.00041029,8.9809e-05,0.0054199,0.00050218
GOBP_DENDRITIC_CELL_MIGRATION	33	24	-0.072465	-0.0028754	0.14706	0.6889	1	1	1	0.94783	1	ASB2,C1QBP,CALR,CCL19,CCL21,CCR1,CCR2,CCR5,CCR6,CCR7,CDC42,CXCR4,DOCK8,EPS8,EXT1,GAS6,GPR183,HMGB1,LGALS9,NLRP12,PIK3CG,TNFSF18,TRPM2,TRPM4	0.013862,0.00038301,6.8392e-05,3.3732e-05,0.0063812,0.0021661,0.0022996,0.0037455,0.00056174,0.0002276,0.010185,0.011541,0.00038045,0.043978,6.844e-09,0.017594,0.011794,0.012686,0.016468,0.0077594,0.050731,0.10217,0.018925,0.00081124
GOBP_CRANIAL_SKELETAL_SYSTEM_DEVELOPMENT	71	58	-0.04373	-0.0026944	0.088737	0.68892	1	1	1	0.94783	1	BMP4,CEP55,CHST11,COLEC10,CRKL,CTNNB1,DCANP1,DLX2,EXT1,FGF4,FGFR2,FOXC2,FOXN3,FREM1,GLI3,GNA11,GRHL2,IFT140,INSIG1,INSIG2,IRF6,LHX1,MEGF8,MMP14,MMP16,MSX2,MTHFD1,MTHFD1L,NDST1,NIPBL,NODAL,PAX5,PDGFRA,PRRX1,RAB23,RDH10,RIC1,RUNX2,SETD2,SIX1,SIX2,SIX4,SLC39A1,SLC39A3,SMAD2,SMAD3,TBX1,TBX15,TFAP2A,TGFB2,TGFB3,TGFBR1,TGFBR2,TMEM107,TP63,TULP3,TWIST1,WNT9B	0.055304,0.033366,2.0267e-05,0.00018159,0.027746,0.039559,0.11957,0.01007,6.844e-09,0.0018262,0.0014301,0.080049,6.5061e-12,1.6147e-05,0.0011884,0.0056143,0.004233,1.1292e-06,0.0011492,0.0006329,0.061746,0.0092728,0.10727,0.055143,1.981e-10,0.025196,2.548e-14,0.0017223,0.07456,0.0042683,0.06459,0.0041207,1.0241e-05,0.19471,0.0073275,0.064011,0.00092652,0.01114,4.7239e-06,0.014238,0.049393,0.067257,0.0015667,0.0019615,0.002872,0.0019251,0.052779,0.14733,0.0089613,0.0025227,0.10169,0.051811,0.011653,0.0020638,0.0010378,0.014172,0.0058641,0.001785
GOBP_IMMUNOLOGICAL_MEMORY_FORMATION_PROCESS	12	11	-0.13621	-0.0036607	0.27553	0.68947	1	1	1	0.948272	1	BCL6,CD46,FGL2,IFNL1,IL12B,IL12RB1,IL23R,PCK1,ST3GAL1,TNFSF4,TSC1	3.5156e-05,0.00013785,0.028115,0.081488,0.0019343,1.7894e-08,0.0084998,0.0051352,0.013485,0.040882,0.0006689
GOBP_MAMMARY_GLAND_MORPHOGENESIS	43	41	-0.057057	-0.0029575	0.1154	0.6895	1	1	1	0.948272	1	AREG,ARG1,BMP4,BSX,BTRC,CAPN1,CAV1,CAV3,CCL11,CSF1,CSF1R,CSMD1,ELF3,EPHA2,ESR1,FGF10,FGFR2,GLI3,IGFBP5,KDM5B,LRP5,MED1,MSX2,NFKB1,NR3C1,NRG3,NTN1,PGR,PML,PTCH1,RXFP1,SCRIB,SOSTDC1,SRC,STAT6,TBX2,TBX3,TGFBR2,VDR,WNT4,WNT5A	0.031937,0.032335,0.055304,0.025706,2.2642e-05,0.00078198,0.090974,0.015291,0.0025077,0.00015092,0.0131,1.3231000000000002e-25,0.00034803,0.11522,3.6735e-07,0.010515,0.0014301,0.0011884,0.011595,0.0010243,0.00025876,2.075e-05,0.025196,0.02287,0.00014024,4.3815e-07,0.0027339,0.064783,0.0018392,0.00053942,1.3922e-06,1.1538e-08,0.0024076,0.0016762,0.045796,0.0029551,0.0085319,0.011653,0.00024377,0.0030001,0.0048404
GOBP_TETRAPYRROLE_CATABOLIC_PROCESS	13	12	-0.11909	-0.0033427	0.24064	0.68966	1	1	1	0.948315	1	ABCC1,ABCC2,AMBP,BLVRA,BLVRB,HMOX2,SLCO1B1,SLCO1B3,SLCO2B1,UGT1A1,UGT1A4,UROD	0.0232,0.0026483,0.058494,0.0040328,0.022594,0.053595,0.013321,0.019711,0.019274,0.053408,0.033793,0.064026
GOBP_POSITIVE_REGULATION_OF_INTEGRIN_MEDIATED_SIGNALING_PATHWAY	12	10	-0.12611	-0.0032316	0.2544	0.68995	1	1	1	0.948536	1	CD63,DMTN,EMP2,LAMA1,LAMA2,LAMB1,LAMC1,LIMS1,LIMS2,NID1	0.01948,0.0049828,0.018051,0.00034831,5.752e-06,0.0037872,0.0037331,0.032089,0.0001731,0.069671
GOBP_PORPHYRIN_CONTAINING_COMPOUND_METABOLIC_PROCESS	50	41	-0.063982	-0.0033165	0.12889	0.6902	1	1	1	0.948568	1	ABCB10,ABCC1,ABCC2,ALAD,ALAS1,AMBP,BDH2,BLVRA,BLVRB,COX10,COX15,CPOX,CYP1A1,CYP1A2,EIF2AK1,FECH,FLVCR1,FXN,HMBS,HMOX2,HPX,IREB2,NFE2L1,RSAD1,SLC11A2,SLC25A38,SLC25A39,SLC6A9,SLCO1B1,SLCO1B3,SLCO2B1,SRRD,SUCLA2,TMEM14A,TMEM14B,TMEM14C,TSPO,UGT1A1,UGT1A4,UROD,UROS	0.011812,0.0232,0.0026483,0.010157,1.6333e-07,0.058494,3.9031e-06,0.0040328,0.022594,0.016215,0.004533,0.12101,0.099388,0.099388,0.0046414,0.0023489,0.0036492,0.034947,0.00035055,0.053595,0.019024,4.0243e-11,0.0002875,0.028653,0.011849,0.028839,0.023528,0.0080753,0.013321,0.019711,0.019274,0.010417,0.0197,0.0038996,0.023854,0.023854,0.088673,0.053408,0.033793,0.064026,0.035839
GOBP_POSITIVE_REGULATION_OF_PROTEIN_AUTOPHOSPHORYLATION	25	20	-0.085011	-0.0030797	0.17115	0.6903	1	1	1	0.948568	1	ACE,CALM1,CALM2,CALM3,GPNMB,GREM1,INS,NBN,NEK10,PDGFA,PDGFC,PDGFD,PRLR,RAP2B,RASSF2,SRC,TNKS1BP1,TOM1L1,VEGFA,VEGFC	0.00092013,0.0086271,0.00013899,0.0083422,0.017424,0.0073345,0.0045412,0.002458,0.0043116,0.0055786,0.001188,0.018126,0.023043,0.034249,0.0049958,0.0016762,0.036463,0.018296,0.0028594,0.028099
GOBP_PHENOL_CONTAINING_COMPOUND_BIOSYNTHETIC_PROCESS	46	36	-0.059642	-0.0028973	0.11998	0.69043	1	1	1	0.948568	1	ALDH2,ASIP,CDH3,CTNS,DAO,DBH,DDC,DDT,GCH1,GIPC1,GPR37,HAND2,HDC,INSM1,KL,MOXD1,OCA2,OPN3,PAH,PARK7,PMEL,RAB38,RAPGEF2,SLC45A2,SLC6A3,SLC7A11,SNCA,TGFB2,TH,TPH1,TPH2,TRPC1,TYR,TYRP1,WNT5A,ZEB2	0.00080364,0.006029,0.0027056,0.01143,0.00091696,0.024882,0.015093,0.042676,0.00032602,0.00027378,0.0064014,0.0037186,7.1684e-05,0.010388,0.05814,0.002579,0.020237,0.0021529,0.0025383,0.056436,0.00051194,6.4621e-05,1.4238e-05,0.048757,0.0028361,0.0038323,0.00023176,0.0025227,0.0063524,0.00020925,0.020811,0.047261,0.023008,0.070948,0.0048404,0.060667
GOBP_POSITIVE_REGULATION_OF_MORPHOGENESIS_OF_AN_EPITHELIUM	34	27	-0.07739	-0.0032568	0.15564	0.69049	1	1	1	0.948568	1	ABL1,AGT,BMP4,CTNNB1,EGF,FGF2,GDNF,GJA1,GREM1,HOXB7,ITGAX,LGR4,LHX1,LIF,MMRN2,PAX2,PIK3CD,SIX1,SIX4,SMO,SOX8,SOX9,STOX1,VEGFA,WNT2B,WNT4,WNT5B	0.0069252,0.0032376,0.055304,0.039559,0.26995,0.0011758,0.00067416,0.094217,0.0073345,0.0015281,0.037826,0.031489,0.0092728,0.00029924,0.0037485,0.079453,0.001179,0.014238,0.067257,0.00045536,2.6778e-07,0.07791,0.0068679,0.0028594,0.00025065,0.0030001,0.00011551
GOBP_MEMBRANE_LIPID_BIOSYNTHETIC_PROCESS	148	130	-0.032119	-0.0029558	0.064517	0.6907	1	1	1	0.948626	1	A3GALT2,A4GALT,ABCA2,ABCA8,ACER1,ACER2,ACER3,AGK,ALDH3B1,ALDH3B2,ALOX12B,ALOXE3,ASAH1,B3GALT1,B3GALT2,B3GNT5,B4GALNT1,B4GALT3,B4GALT4,B4GALT5,B4GALT6,C20orf173,CERKL,CERS1,CERS2,CERS3,CERS4,CERS5,CERS6,CLN8,CSNK1G2,CYP4F22,DEGS1,DEGS2,DPM1,DPM2,DPM3,ELOVL1,ELOVL2,ELOVL4,ELOVL5,ELOVL6,ENPP7,FA2H,FUT6,FUT9,GAL3ST1,GAL3ST2,GAL3ST3,GAL3ST4,GBGT1,GPAA1,HACD1,HACD2,HACD3,HACD4,KDSR,MPPE1,ORMDL1,ORMDL2,ORMDL3,OSBP,P2RX1,P2RX7,PEMT,PGAP1,PGAP2,PIGB,PIGC,PIGF,PIGG,PIGH,PIGK,PIGL,PIGM,PIGN,PIGO,PIGP,PIGQ,PIGS,PIGT,PIGU,PIGV,PIGW,PIGX,PIGZ,PLA2G6,PNPLA1,PPM1L,PRKAA1,PRKD1,PRKD2,PRKD3,SAMD8,SCCPDH,SGMS1,SGMS2,SGPL1,SGPP1,SGPP2,SIRT3,SLC30A5,SMPD1,SMPD2,SPHK1,SPHK2,SPNS2,SPTLC1,SPTLC2,SPTLC3,SPTSSA,SPTSSB,ST3GAL1,ST3GAL2,ST3GAL3,ST3GAL4,ST3GAL5,ST3GAL6,ST6GALNAC3,ST6GALNAC4,ST6GALNAC5,ST6GALNAC6,ST8SIA1,ST8SIA2,ST8SIA4,ST8SIA5,ST8SIA6,UGCG,UGT8,VAPA	0.015575,0.02156,0.00049239,0.024808,0.072878,0.089211,0.038016,3.1839e-05,0.024619,0.0058164,4.7498e-06,1.9295e-06,0.00022239,0.00079224,2.3975e-07,0.00056188,0.012425,0.032331,0.00015145,0.05995,0.021589,0.0054777,0.046058,0.0039183,0.013976,0.02999,0.0011926,0.065341,5.2855e-06,0.0058118,5.3573e-07,0.041841,0.007638,0.020963,6.924e-05,0.012353,0.083625,0.0025736,0.0014755,0.0080756,0.0011196,8.0848e-05,0.022221,0.035488,0.037465,1.1343e-07,0.00021285,0.013167,0.00014086,0.0018808,0.00067222,0.00049123,0.031971,0.0016046,2.9505e-10,0.014833,0.0046741,0.12291,0.057593,0.0097386,0.035426,0.015807,0.022509,0.046503,0.053839,0.0035514,0.065317,0.024233,0.0044749,0.019723,0.11306,0.076084,0.02597,0.017512,0.0083506,0.00046519,1.5562e-05,0.003558,0.019304,0.015254,0.0069909,0.0011049,0.078722,8.4319e-12,0.012651,0.00050024,0.0013183,0.00013918,3.3105e-05,0.043956,0.12796,0.06113,5.8973e-05,0.00036193,0.0086434,1.838e-05,0.12217,0.0053146,0.0072663,0.0038868,0.0078852,0.0058466,0.014264,0.00029794,0.00050903,0.00046237,0.030015,0.016168,0.0012947,0.037557,5.7006e-05,2.5141e-09,0.013485,2.3193e-05,6.3513e-07,3.1591e-06,0.0074895,0.093032,5.2914e-05,0.0089429,0.0023846,0.0033021,0.0064741,0.012835,0.002872,1.4298e-09,0.0094028,0.0021705,0.0069261,0.097896
GOBP_CARBOHYDRATE_TRANSMEMBRANE_TRANSPORT	131	103	-0.035625	-0.0029208	0.071513	0.69081	1	1	1	0.948626	1	ACE,AKT1,AKT2,APPL2,AQP1,AQP10,AQP11,AQP2,AQP3,AQP7,AQP9,ARPP19,ASPSCR1,BRAF,C2CD5,C3,CAPN10,CLTCL1,CREBL2,DHRS7C,DRD1,EDN1,ENPP1,FABP5,FFAR4,FGF19,FGF21,GH1,GIP,GRB10,HK2,HNF1A,IGF1,IL1B,INPP5K,INS,INSR,IRS1,IRS2,KLF15,LEP,MAPK14,NFE2L2,NR4A3,OCLN,OPN3,OSBPL8,OSTN,PEA15,PID1,PIK3R1,PLA2G1B,POU4F2,PPARD,PPBP,PRKAG2,PRKCB,PRKCI,PTH,PTPN11,RAB4B,RHOQ,RNASEL,RPS6KB1,RSC1A1,RTN2,SESN2,SLC17A5,SLC1A2,SLC23A1,SLC23A2,SLC23A3,SLC26A5,SLC27A1,SLC2A11,SLC2A14,SLC2A2,SLC2A3,SLC2A4,SLC2A5,SLC2A6,SLC2A7,SLC2A8,SLC2A9,SLC45A1,SLC45A2,SLC45A3,SLC5A1,SLC5A10,SLC5A11,SLC5A2,SLC5A3,SLC5A4,SLC5A9,SORBS1,STXBP3,STXBP4,TERT,TMEM144,TRIB3,TSC1,YES1,ZDHHC7	0.00092013,0.0033768,0.11771,3.2963e-06,0.0027684,0.0042054,0.098712,0.10931,0.040076,0.020509,0.0015383,5.9589e-06,0.0032213,0.0035997,0.014428,0.013887,0.0025234,0.031483,0.0097456,0.041009,0.01429,0.029238,0.049085,0.0066648,0.057708,0.057795,1.7482e-05,5.8157e-05,0.0090351,0.00093096,0.0074298,0.024437,9.1199e-05,0.045802,0.007583,0.0045412,0.0014482,0.0026737,0.0080041,0.071909,0.00012038,0.141,0.0014312,0.015442,0.026768,0.0021529,0.011771,0.053001,0.0079869,2.405e-09,5.3295e-05,0.011834,0.0087199,0.0013744,0.1324,2.3835e-05,1.1824e-06,0.033731,0.043384,0.00017348,0.00084137,0.0089272,0.0042677,0.18482,0.02932,0.0037584,0.001224,0.020941,0.0013848,0.0025359,0.010217,0.081426,0.030203,0.015991,0.00079596,0.000369,0.050928,0.0016377,0.005343,0.025906,0.010236,0.047731,0.0038916,0.023808,0.00025207,0.048757,0.024187,0.023928,3.6549e-05,4.1577e-05,0.13443,0.00054495,0.01992,0.0065091,0.00029699,0.00098719,0.0029953,0.0011077,0.11254,0.0079148,0.0006689,0.0020887,0.00069162
GOBP_DEVELOPMENTAL_PIGMENTATION	45	37	-0.055187	-0.0027178	0.11071	0.69092	1	1	1	0.948626	1	ADAMTS20,ADAMTS9,ADAMTSL4,ANKRD27,AP1M1,AP3D1,BCL2,BCL2L11,BLOC1S3,BLOC1S5,BLOC1S6,CD63,EDN3,EDNRB,ENPP1,GLI3,GNA11,HPS4,HPS5,IHH,KIT,KITLG,MITF,MREG,OCA2,OR51E2,RAB27A,RAB32,RAB38,SLC45A2,SOD2,SPNS2,TYR,TYRP1,USP13,VPS33A,ZEB2	0.0066786,0.0058326,7.0005e-07,0.016994,0.016511,0.00016458,0.00078219,0.00071682,0.017546,0.0041547,0.0027612,0.01948,0.00018694,0.015674,0.049085,0.0011884,0.0056143,0.010417,0.0070011,0.10293,0.0022831,0.0032786,5.3836e-05,0.047022,0.020237,0.022787,0.016195,0.099576,6.4621e-05,0.048757,0.010095,0.030015,0.023008,0.070948,0.00015628,1.2627e-08,0.060667
GOBP_POSITIVE_REGULATION_OF_AMYLOID_PRECURSOR_PROTEIN_CATABOLIC_PROCESS	23	17	-0.069923	-0.0023357	0.14008	0.69117	1	1	1	0.948791	1	ABCA2,ABCG1,CASP3,CHRNA7,CLU,CSNK1E,EFNA3,EPHA4,GSAP,LRRTM3,LYN,PICALM,RANBP9,RELA,ROCK2,SLC2A13,SPON1	0.00049239,0.0090998,0.0021222,0.00096518,0.0017357,0.0010766,0.00048721,0.00035325,0.032047,7.9785e-08,0.00021878,0.00042227,0.0008634,0.012623,0.064811,0.0013043,0.00017062
GOMF_ENDODEOXYRIBONUCLEASE_ACTIVITY_PRODUCING_5_PHOSPHOMONOESTERS	10	8	-0.11714	-0.0026851	0.23384	0.69179	1	1	1	0.949151	1	DICER1,DNA2,ENDOV,EXO1,FAN1,FEN1,SLX1A,SLX1B	0.2106,2.1778e-06,0.0088902,0.012884,0.016773,3.8534e-05,2.8324e-05,0.010634
GOMF_E_BOX_BINDING	48	34	-0.064713	-0.0030553	0.12917	0.69181	1	1	1	0.949151	1	AHR,ASCL1,ASCL2,ATOH8,BHLHE40,BHLHE41,CIART,CLOCK,CRY1,HAND2,HDAC1,HIF1A,MAX,MITF,MYBBP1A,MYC,MYF6,MYOD1,MYOG,NEUROD2,NEUROG2,NR1D1,PER1,PRMT5,SCRT2,SNAI1,SNAI2,TCF12,TCF15,TCF21,TCF3,TFAP4,TWIST1,ZEB1	0.0039806,0.0015222,0.025852,0.034023,0.018018,0.079185,0.00019322,0.011108,0.10729,0.0037186,0.0022457,0.027038,1.4577e-05,5.3836e-05,0.029349,0.13261,0.06123,0.040222,0.087481,0.062319,0.00011069,0.00055211,0.0016878,0.026369,0.016673,0.029974,0.026725,0.00043404,0.010197,0.088585,0.043362,0.013323,0.0058641,0.010044
GOBP_NEGATIVE_REGULATION_OF_INTERLEUKIN_2_PRODUCTION	25	18	-0.075897	-0.0026086	0.15136	0.69196	1	1	1	0.949151	1	CD34,CR1,EZR,HDAC7,HOMER2,HOMER3,IL20RB,KAT5,LAG3,LILRB4,NAV3,NR1H4,PRNP,PTPRC,SFTPD,TBX21,TNFAIP3,XCL1	0.016296,0.00056132,0.043284,6.986e-05,0.0017687,0.00043499,2.7423e-08,0.012169,0.00018397,0.0080158,1.6316e-06,0.004037,0.12206,0.030541,0.056826,0.00070844,0.037052,0.014577
GOCC_PRESYNAPTIC_ACTIVE_ZONE_MEMBRANE	32	28	-0.075493	-0.0032351	0.1505	0.69203	1	1	1	0.949151	1	ADRA2A,APBA1,ATP2B1,ATP2B2,ATP2B4,CANX,CDH10,CDH2,CPLX3,GABRB1,GABRB2,GPM6A,GRIN2D,ITGA3,LPAR2,LRFN1,LRFN3,NPTN,NTNG1,NTNG2,P2RX1,P2RY1,STX11,STX19,STX2,STX3,STXBP1,SYT11	0.010797,0.014211,0.001237,0.00044999,0.028316,0.00029725,0.0010194,2.3824e-06,0.12408,7.961e-07,0.00012555,0.024596,0.0020796,0.0073414,0.0012726,0.10238,0.0046079,0.00081445,0.018104,0.012586,0.022509,0.013409,0.12014,4.9722e-08,0.019386,0.042001,0.0002851,0.0026315
GOBP_DNA_UNWINDING_INVOLVED_IN_DNA_REPLICATION	20	15	-0.11424	-0.0035848	0.22699	0.69261	1	1	1	0.949151	1	BLM,CDC45,GINS1,GINS2,GINS4,MCM2,MCM4,MCM5,MCM7,PURA,RAD51,RECQL,RECQL4,RECQL5,WRN	0.050041,0.020829,0.0011505,0.026969,0.020963,0.024795,0.00085917,0.013373,0.024473,5.8677e-05,5.8698e-05,0.033165,0.026183,0.02987,0.11982
GOBP_PRESYNAPTIC_ENDOCYTOSIS	66	60	-0.049363	-0.0030933	0.098015	0.69273	1	1	1	0.949151	1	AAK1,ABCA13,ACTB,ACTG1,AMPH,AP2B1,AP2M1,AP2S1,AP3D1,AP3M2,AP3S1,AP3S2,ARF6,BIN1,BTBD9,CALM3,CANX,CDK5,DGKQ,DNAJC6,DNM1,DNM3,FCHO2,GAK,ITSN1,ITSN2,LRRK2,NECAP1,NLGN1,NLGN2,PICALM,PIP5K1C,PPP3CB,PPP3CC,RAB27B,ROCK1,SCRIB,SH3GL1,SH3GL2,SH3GL3,SLC17A7,SLC2A4,SNAP91,SNCA,SNCB,SNCG,STON1,STON2,SYNJ1,SYNJ2,SYT1,SYT11,SYT2,SYT5,SYT7,SYT8,TBC1D24,TOR1A,VAMP2,VAMP4	0.0071666,0.000287,0.0073333,5.4313e-05,0.011298,1.4119e-09,0.027241,0.010344,0.00016458,0.00062476,0.021836,0.012383,0.22272,0.0031502,1.178e-05,0.0083422,0.00029725,0.00034843,0.001977,0.012607,0.00024084,8.4667e-10,0.00022059,8.0942e-05,3.3157e-10,0.0055777,0.0079483,0.019784,6.0314e-08,0.00021501,0.00042227,0.01553,0.073258,0.02809,0.00064294,0.020366,1.1538e-08,0.00033345,0.044482,0.00062925,0.00048247,0.005343,0.0044849,0.00023176,0.019497,0.0059364,8.2558e-06,0.00024193,0.028941,1.2968e-05,0.002488,0.0026315,1.3175e-06,9.0249e-05,0.0010863,0.13617,0.053037,0.050215,0.0016878,0.0033985
GOBP_RESPONSE_TO_INTERLEUKIN_17	17	13	-0.09799	-0.0028627	0.1941	0.69316	1	1	1	0.949151	1	IKBKE,IL17A,IL17RA,IL1B,NFKB1,NFKBIZ,NOTCH1,SOCS3,STAT3,TRAF2,TRAF3IP2,TRAF5,TRIM32	0.023275,0.020387,0.094175,0.045802,0.02287,0.0075742,0.011638,0.017214,0.00041029,0.00081595,6.6816e-06,1.8161e-07,0.060747
GOBP_REGULATION_OF_DEOXYRIBONUCLEASE_ACTIVITY	10	8	-0.16525	-0.0037877	0.32713	0.69326	1	1	1	0.949151	1	AKT1,DDX11,DFFA,HMGB1,NPM1,PCNA,RPS3,SIRT1	0.0033768,0.0085168,0.025943,0.012686,0.0038025,0.04381,0.037541,0.0025693
GOBP_CYTIDINE_METABOLIC_PROCESS	12	9	-0.15579	-0.0037874	0.30835	0.6933	1	1	1	0.949151	1	AICDA,APOBEC1,APOBEC2,APOBEC3D,APOBEC3F,APOBEC3G,APOBEC3H,CDA,CDADC1	0.0045638,0.0027562,0.0098072,0.057925,0.049174,0.089467,0.12153,0.045447,0.0022784
GOMF_CYTIDINE_DEAMINASE_ACTIVITY	12	9	-0.15579	-0.0037874	0.30835	0.6933	1	1	1	0.949151	1	AICDA,APOBEC1,APOBEC2,APOBEC3D,APOBEC3F,APOBEC3G,APOBEC3H,CDA,CDADC1	0.0045638,0.0027562,0.0098072,0.057925,0.049174,0.089467,0.12153,0.045447,0.0022784
GOBP_CELLULAR_RESPONSE_TO_NUTRIENT	41	32	-0.066251	-0.0030347	0.13106	0.69339	1	1	1	0.949151	1	ATP2B1,BGLAP,BRIP1,CASR,CDKN2B,COL1A1,CYP27B1,DCPS,FES,FOLR1,FOLR2,GAS6,GDAP1,IL15,KANK2,LEP,LPL,MED1,MN1,NCOA1,NR1H4,PDK2,PENK,PIM1,POSTN,RXRA,SFRP1,SNAI2,SNW1,TRIM24,USF2,VDR	0.001237,9.8457e-07,0.035821,0.012317,0.01607,0.0024682,1.6882e-06,0.010252,1.7219e-07,0.0062937,0.027412,0.017594,0.095327,0.020583,0.013248,0.00012038,0.072273,2.075e-05,0.046491,0.042795,0.004037,0.045181,0.11966,0.020648,0.090051,0.038572,0.0018969,0.026725,0.014412,0.015718,0.095449,0.00024377
GOBP_ANTIVIRAL_INNATE_IMMUNE_RESPONSE	25	20	-0.099937	-0.0036205	0.19749	0.69358	1	1	1	0.949151	1	AKAP1,ATAD3A,CARD8,CLPB,DHX15,DHX58,IFIH1,IFIT1,MAVS,MBL2,MX1,NLRP1,NLRP6,NMB,NMBR,OAS1,RNF135,SENP7,ZDHHC1,ZDHHC11	0.00093609,0.0022977,0.03831,0.00033409,4.0958e-05,0.031968,0.0073413,0.019015,0.072386,0.024861,0.061245,0.00064765,0.0030816,0.002175,0.0094472,0.011807,0.071118,0.0054473,0.00046903,0.10637
GOBP_CELLULAR_GLUCAN_METABOLIC_PROCESS	72	58	-0.045668	-0.0028139	0.09023	0.69361	1	1	1	0.949151	1	ACADM,AGL,AKT1,AKT2,DYRK2,ENPP1,EPM2AIP1,GABARAPL1,GBE1,GCK,GNMT,GSK3B,GYG1,GYS1,GYS2,IGF1,IGF2,IL6ST,INPP5K,INS,INSR,IRS1,IRS2,KHK,LEPR,NHLRC1,NR1D1,PASK,PCDH12,PER2,PFKM,PGM2,PHKB,PHKG1,PHKG2,PHLDA2,POMC,PPP1CA,PPP1CB,PPP1CC,PPP1R1A,PPP1R2,PPP1R3A,PPP1R3B,PPP1R3C,PPP1R3E,PPP1R3G,PRKAG2,PTGES3,PTH,PYGB,PYGL,PYGM,RB1CC1,SORBS1,STBD1,STK40,UGP2	0.030365,0.015422,0.0033768,0.11771,0.036655,0.049085,0.10214,0.00094972,0.00013386,0.0040383,0.00032449,7.3772e-05,0.24176,0.081874,0.027971,9.1199e-05,0.0015133,0.0027154,0.007583,0.0045412,0.0014482,0.0026737,0.0080041,0.0015322,0.0078849,0.018632,0.00055211,0.019858,0.035132,0.007451,6.4283e-05,0.0052749,0.0064425,0.091755,7.5517e-07,0.034817,0.00376,0.0025992,0.0054636,0.00010372,0.012291,0.027961,0.0030382,0.081904,0.005797,0.0032593,0.0068099,2.3835e-05,0.012029,0.043384,0.00032196,0.00060161,0.0041777,0.089515,0.00029699,0.0018982,0.0053226,3.1268e-06
GOBP_ESTABLISHMENT_OF_CENTROSOME_LOCALIZATION	10	10	-0.12681	-0.0032496	0.25054	0.69362	1	1	1	0.949151	1	CEP83,DLG1,EZR,FHOD1,MAD2L1,MISP,PAFAH1B1,PARD3,PARD3B,PKHD1	0.0049492,2.8597e-10,0.043284,0.032403,0.029597,4.1839e-05,0.0078629,1.2164e-05,0.0035247,1.3157e-07
GOBP_CELLULAR_EXTRAVASATION	71	58	-0.048911	-0.0030137	0.096526	0.69382	1	1	1	0.949151	1	ADAM8,AZU1,BCR,CCL2,CCL21,CCL25,CCL28,CCR2,CD177,CHST2,CRK,CRKL,CX3CL1,CX3CR1,CXCL12,EXT1,F11R,FADD,FER,FUT4,FUT7,FUT9,GCNT1,GOLPH3,GP1BA,ICAM1,IL1R1,IL27RA,ITGA1,ITGA4,ITGAL,ITGB1,ITGB7,JAM2,JAM3,LEP,LYVE1,MADCAM1,OLFM4,PDGFD,PECAM1,PIK3CD,PIK3CG,PLCB1,PLVAP,PODXL2,PTAFR,PTGER4,RIPK3,ROCK1,SELE,SELPLG,SIRPA,SPN,ST3GAL4,THY1,TRIM55,VCAM1	0.065947,0.013651,0.00094966,0.0026328,0.0063812,0.0061572,6.1625e-05,0.0022996,0.012715,0.00073332,7.6382e-07,0.027746,0.021895,0.013879,0.028544,6.844e-09,0.026959,0.0096124,0.01185,0.0070661,0.00039797,1.1343e-07,0.00957,0.047827,0.082226,4.2232e-05,0.032192,0.022687,0.00014639,0.0058183,0.00031608,0.0092224,0.0088515,0.036692,3.1473e-08,0.00012038,0.028284,0.0056235,0.00035931,0.018126,0.064714,0.001179,0.050731,2.1945e-07,0.018155,0.0075138,0.022011,0.12905,0.097164,0.020366,0.10498,2.7543e-06,0.00059923,0.014924,3.1591e-06,0.016724,0.049169,0.0095833
GOBP_UREA_METABOLIC_PROCESS	11	10	-0.11795	-0.0030226	0.23276	0.69383	1	1	1	0.949151	1	ARG1,ARG2,ASL,ASS1,CEBPA,CPS1,CYP2C9,NAGS,NR1H4,SLC25A2	0.032335,0.076084,0.028036,0.025546,0.041144,4.7698e-06,0.021075,0.00038837,0.004037,0.0064064
GOCC_FEMALE_GERM_CELL_NUCLEUS	16	13	-0.090271	-0.0026372	0.1781	0.69387	1	1	1	0.949151	1	AIRE,AURKA,DMRT1,DNMT1,GTF2B,HMGN1,KPNA7,LHX8,MARCKS,SYCP2L,TBP,TBPL2,YAP1	0.064929,0.065862,0.028429,0.003044,0.066467,0.048821,2.947e-05,2.0535e-08,1.5841e-05,0.054136,0.12231,0.0021546,3.848e-05
GOBP_SENSORY_PERCEPTION_OF_PAIN	101	84	-0.038975	-0.0028876	0.076886	0.69389	1	1	1	0.949151	1	ACE,ADORA1,ALOXE3,ANO1,AQP1,ARRB2,ASIC3,BACE1,BDKRB1,CCL2,CCR2,CDK5,CHRNA4,CHRNB2,CNR1,CNR2,CXCL12,CXCR4,EDN1,EDNRB,EPHB1,F2R,FABP5,FYN,GIP,GPR171,GRIN2A,GRIN2D,GRM1,HOXB8,HOXD1,HTR2A,IAPP,IL10,IL12B,IL1A,IL33,ITGA2,KCNA1,KCNA2,KCND2,KCNK4,MGLL,MME,MMP24,NDN,NIPSNAP1,NLGN2,NMUR2,NPY1R,NR2F6,NTRK1,OPRD1,OPRL1,OPRM1,OXT,P2RX3,P2RX7,P2RY1,PENK,POMK,PRDM12,PRKAR1B,PROK2,PTAFR,PTGES,PTGS2,SCN10A,SCN11A,SCN1A,SCN3B,SCN9A,SLC9A1,SMR3A,SMR3B,SPX,TAC1,TACR1,TMEM100,TRPA1,TRPV1,UCHL1,VIP,ZFHX2	0.00092013,0.026013,1.9295e-06,0.0041481,0.0027684,0.046318,0.0026403,0.043156,0.0048075,0.0026328,0.0022996,0.00034843,3.7311e-07,1.3777e-05,0.0049166,0.087594,0.028544,0.011541,0.029238,0.015674,3.3897e-05,0.013163,0.0066648,1.1845e-05,0.0090351,0.025431,5.5549e-06,0.0020796,0.0024831,0.0020112,0.13083,0.0026497,0.051733,0.030651,0.0019343,0.0091548,0.00092379,0.0025011,0.00072631,0.04533,0.0042708,0.028005,0.0020512,0.011872,5.5646e-07,0.070017,2.4583e-08,0.00021501,1.5066e-05,0.00071378,0.04474,0.01151,0.00013563,2.4317e-07,0.010054,0.01328,0.036463,0.046503,0.013409,0.11966,0.040554,0.056297,0.006225,0.0047755,0.022011,0.0023758,0.016873,0.19968,0.0069977,8.2104e-06,0.00038354,0.0043229,0.012018,0.067301,0.098123,0.031629,0.050605,0.011419,0.19226,0.071622,0.0058383,0.0079727,0.00092682,0.00013132
GOBP_NUCLEOBASE_CATABOLIC_PROCESS	10	10	-0.1143	-0.0029288	0.2252	0.6941	1	1	1	0.949151	1	ALDH6A1,CRMP1,DPYD,DPYS,DPYSL2,DPYSL3,DPYSL4,DPYSL5,GDA,XDH	0.002551,0.0024449,6.4064e-11,3.3626e-05,0.00020713,0.00027154,0.0087278,6.5186e-05,5.891e-06,0.028878
GOBP_CDC42_PROTEIN_SIGNAL_TRANSDUCTION	16	15	-0.095959	-0.0030111	0.18902	0.69415	1	1	1	0.949151	1	ABCA1,ABL1,APOA1,APOC3,APOE,CDC42,NRP1,NTN1,RALBP1,RHOBTB1,RHOBTB2,RHOJ,RHOU,RHOV,RIT2	2.66e-05,0.0069252,3.8652e-05,0.00041279,0.0009553,0.010185,6.787e-07,0.0027339,6.7711e-07,0.00082171,0.02312,0.032136,0.077592,0.015845,0.028214
GOBP_POSITIVE_REGULATION_OF_MITOCHONDRIAL_OUTER_MEMBRANE_PERMEABILIZATION_INVOLVED_IN_APOPTOTIC_SIGNALING_PATHWAY	11	5	-0.13922	-0.002523	0.27409	0.69424	1	1	1	0.949151	1	BOK,GSK3B,GZMB,HIP1R,MAPK8	0.00017948,7.3772e-05,0.012349,9.6589e-15,0.0072776
GOCC_PROTEIN_COMPLEX_INVOLVED_IN_CELL_ADHESION	55	52	-0.056356	-0.0032885	0.11083	0.69444	1	1	1	0.949151	1	CD28,CD80,CTLA4,EMILIN2,GLIPR1L1,ITGA1,ITGA10,ITGA11,ITGA2,ITGA2B,ITGA3,ITGA4,ITGA5,ITGA6,ITGA7,ITGA8,ITGA9,ITGAD,ITGAE,ITGAL,ITGAM,ITGAV,ITGAX,ITGB1,ITGB2,ITGB3,ITGB4,ITGB5,ITGB6,ITGB7,ITGB8,ITGBL1,IZUMO1,JAM2,JAM3,LAMA1,LAMA2,LAMB1,LAMC1,LGALS1,LGALS2,LYN,MMRN1,MMRN2,NID1,NLGN1,PLAU,PLAUR,TNC,TNN,TNR,TSPAN32	0.0041322,0.05562,0.039856,0.053818,0.062055,0.00014639,0.020069,0.018576,0.0025011,8.6798e-06,0.0073414,0.0058183,0.0024288,0.00078316,0.0058134,0.0089161,0.0015538,0.017962,0.068321,0.00031608,0.043578,0.0011203,0.037826,0.0092224,0.085167,0.00056951,0.0048023,0.00372,8.6682e-06,0.0088515,0.019204,0.0026441,3.829e-05,0.036692,3.1473e-08,0.00034831,5.752e-06,0.0037872,0.0037331,0.01474,0.022964,0.00021878,0.00012025,0.0037485,0.069671,6.0314e-08,0.00082209,0.051367,0.00206,0.00011205,1.8598e-06,0.025169
GOBP_ICOSANOID_BIOSYNTHETIC_PROCESS	61	49	-0.052316	-0.0029637	0.10269	0.69477	1	1	1	0.949151	1	AKR1C3,ALOX5AP,ANXA1,AVPR1A,CASP1,CBR1,CD74,CYP2C8,CYP2C9,CYP4A22,DAGLB,EDN1,EDN2,FABP5,FADS1,GGT1,GGT5,GGT6,GGT7,GGTLC1,GGTLC2,HPGDS,IL1B,LTA4H,LTC4S,MGST2,MGST3,MIF,NLRC4,PIBF1,PLA2G10,PLA2G1B,PLA2G3,PLA2G4A,PLA2G4F,PLA2G5,PNPLA8,PRG3,PTGDS,PTGES,PTGES2,PTGES3,PTGIS,PTGS1,PTGS2,PYCARD,SIRT1,SYK,TBXAS1	0.063494,0.00094498,0.008873,0.062671,0.014381,0.036837,0.031851,0.05232,0.021075,0.083195,0.049644,0.029238,0.011933,0.0066648,5.3792e-05,0.021711,0.062796,0.035724,1.7084e-05,0.087468,0.039728,0.041727,0.045802,0.076225,0.0023888,2.5058e-08,0.0034741,0.00099395,0.0020719,0.0080821,0.0042087,0.011834,0.00016096,0.018032,0.00044055,0.025219,0.00027397,0.0010723,0.034954,0.0023758,0.054965,0.012029,0.0059612,0.0066783,0.016873,0.0091452,0.0025693,0.012771,0.00029624
GOMF_OXYGEN_CARRIER_ACTIVITY	14	12	-0.18065	-0.0050707	0.35462	0.69477	1	1	1	0.949151	1	CYGB,HBA1,HBA2,HBB,HBD,HBE1,HBG1,HBG2,HBQ1,IPCEF1,MB,NGB	3.0379e-05,0.031483,0.031483,0.041148,0.040149,0.032593,0.040149,0.033299,0.031483,0.029767,0.024243,0.0010659
GOMF_FAD_BINDING	38	34	-0.068895	-0.0032527	0.13511	0.69494	1	1	1	0.949151	1	ACOX1,ACOX2,ACOX3,ACOXL,AGPS,AOX1,COQ6,CRY1,CRY2,CYB5R1,CYB5R2,CYB5R3,D2HGDH,DAO,DDO,DHCR24,KDM1B,KMO,LDHD,MICAL1,MICAL2,MICAL3,MMACHC,MTHFR,MTRR,NQO2,PCYOX1,PRODH,PRODH2,QSOX1,SQLE,STEAP4,TXNRD1,XDH	0.032981,0.022084,0.076155,0.00040478,0.042322,0.0023816,4.6111e-06,0.10729,0.00077272,0.055379,0.007762,2.7436e-06,0.0057219,0.00091696,0.00070628,0.079009,0.01897,0.0010098,0.0049304,0.00074706,5.28e-05,0.0017686,0.11246,0.042786,0.015926,5.8129e-05,0.00081239,0.03588,8.8929e-07,0.00057652,0.005095,0.034268,1.578e-05,0.028878
GOBP_NEGATIVE_REGULATION_OF_SMOOTH_MUSCLE_CELL_APOPTOTIC_PROCESS	15	8	-0.1177	-0.0026979	0.23082	0.69495	1	1	1	0.949151	1	APOH,ARRB2,DNMT1,EDN1,GRIA4,IGF1,LRP6,LYPD3	0.00014581,0.046318,0.003044,0.029238,1.4017e-08,9.1199e-05,3.176e-05,0.00017124
GOBP_REGULATION_OF_PLASMA_MEMBRANE_ORGANIZATION	18	14	-0.086964	-0.0026364	0.17018	0.69532	1	1	1	0.949151	1	AHNAK,ASAP1,ATP10A,ATP8B1,CASP7,FASLG,GSN,MYH9,NOX5,PLEKHM2,RAB3A,S100A10,SH3GLB1,WASL	3.9931e-05,0.044685,0.010489,0.021432,0.0034037,0.068068,0.0015551,0.011181,0.010724,0.0028245,0.00096638,0.12471,6.5608e-05,0.022979
GOBP_POSITIVE_REGULATION_OF_BLOOD_PRESSURE	34	27	-0.069909	-0.002942	0.13651	0.69571	1	1	1	0.949151	1	ACE,ADORA1,ADRA1A,ADRA1B,ADRA2B,ADRB1,AGT,AVPR1A,CNR1,CYBA,CYP11B2,DRD5,GLP1R,GRIP2,HSD11B2,NR2F2,OR51E2,OXT,OXTR,PDE4D,QRFP,SPX,TACR1,TACR3,TBXA2R,TPM1,WNK1	0.00092013,0.026013,0.011616,8.8416e-07,0.014135,0.0047407,0.0032376,0.062671,0.0049166,0.0050966,0.060242,0.038405,0.05691,9.9521e-05,0.021059,0.013764,0.022787,0.01328,0.010189,6.1144e-14,0.0056339,0.031629,0.011419,0.014212,0.022162,0.013303,5.8471e-05
GOMF_TYPE_I_INTERFERON_RECEPTOR_BINDING	17	17	-0.19577	-0.0065394	0.38211	0.69579	1	1	1	0.949151	1	IFNA1,IFNA10,IFNA13,IFNA14,IFNA16,IFNA17,IFNA2,IFNA21,IFNA4,IFNA5,IFNA6,IFNA7,IFNA8,IFNB1,IFNE,IFNK,IFNW1	0.0017036,0.025801,0.0056969,0.0075012,0.023195,0.014785,0.00097812,0.040294,0.032722,0.0021698,0.0052816,0.027033,0.00097812,0.01185,0.0024427,0.0043536,0.025426
GOBP_REGULATION_OF_LYMPHOCYTE_CHEMOTAXIS	26	18	-0.084236	-0.0028952	0.16426	0.69596	1	1	1	0.949151	1	ADAM10,ADAM17,CCL2,CCL21,CCL7,CCR2,CXCL13,NEDD9,PADI2,PTK2B,S100A7,STK39,TMEM102,TNFSF14,WNK1,WNT5A,XCL1,XCL2	0.0021892,0.10008,0.0026328,0.0063812,0.0027377,0.0022996,0.0060311,6.0353e-05,0.02235,3.1299e-05,0.0040758,0.00020255,5.3419e-06,0.035939,5.8471e-05,0.0048404,0.014577,0.014223
GOBP_NEGATIVE_REGULATION_OF_HEART_RATE	10	9	-0.14031	-0.003411	0.27338	0.6961	1	1	1	0.949151	1	ADRA1A,FKBP1B,GJD3,PLN,RNLS,SPTBN4,SPX,SRI,TRPV1	0.011616,0.0020165,7.8845e-05,0.087833,1.4863e-07,0.020113,0.031629,0.12494,0.0058383
GOMF_SUMO_TRANSFERASE_ACTIVITY	25	23	-0.069775	-0.0027105	0.13584	0.69625	1	1	1	0.949151	1	CBX4,EGR2,HDAC4,HDAC7,KIAA1586,MDM2,NSMCE2,PIAS1,PIAS2,PIAS3,PIAS4,PML,RANBP2,RNF212,RNF212B,SUMO2,TOPORS,TRIM28,UBE2I,UHRF2,ZMIZ1,ZMIZ2,ZNF451	0.012632,5.0616e-07,1.0017e-08,6.986e-05,0.034795,0.019753,0.03148,0.003659,1.0724e-08,0.0048612,0.030562,0.0018392,0.0072506,0.013813,7.4135e-05,0.003823,0.0042616,0.0076246,0.0001655,1.2668e-05,0.0018596,0.013996,0.075653
GOMF_HISTONE_H4_METHYLTRANSFERASE_ACTIVITY	13	8	-0.13311	-0.0030511	0.25907	0.6963	1	1	1	0.949151	1	NSD1,PRDM6,PRDM9,PRMT1,PRMT5,PRMT6,PRMT7,SETD4	0.03725,0.026115,0.00066165,0.0091746,0.026369,0.00023527,0.0099284,0.030016
GOCC_PLASMA_MEMBRANE_SIGNALING_RECEPTOR_COMPLEX	304	160	-0.030006	-0.0030604	0.058347	0.69646	1	1	1	0.949151	1	ABHD12,ABHD6,ACVR1,ACVR1B,ACVR1C,ACVR2A,ACVR2B,ACVRL1,APBB1IP,B2M,BIRC2,BMP2,BMPR1A,BMPR1B,CACNG2,CACNG3,CACNG4,CACNG5,CACNG7,CACNG8,CALCR,CALCRL,CD247,CD3D,CD3E,CD3G,CD4,CD40,CD79B,CD8A,CD8B,CHRNA1,CHRNA2,CHRNA3,CHRNA4,CHRNA5,CHRNA6,CHRNA7,CHRNA9,CHRNB1,CHRNB2,CHRNB3,CHRNB4,CHRND,CHRNE,CNIH2,CNIH3,CNTFR,CPT1C,CSF2,CSF2RB,DIABLO,DLG4,EPS8,GABBR2,GP1BA,GP1BB,GP5,GP9,GPR156,GRIA1,GRIA2,GRIA4,GRID2,GRIK1,GRIK2,GRIK3,GRIK4,GRIK5,GRIN1,GRIN2A,GRIN2B,GRIN2C,GRIN2D,GRIN3A,GRIN3B,GRM1,HTR3A,HTR3B,HTR3C,HTR3D,HTR3E,IFNL1,IFNLR1,IGF1R,IKBKB,IL10RB,IL12RB1,IL18R1,IL18RAP,IL23R,IL2RA,IL2RB,IL6,IL6R,IL6ST,INSR,INSRR,IRS1,ITGA1,ITGA10,ITGA11,ITGA2,ITGA2B,ITGA3,ITGA4,ITGA5,ITGA6,ITGA7,ITGA8,ITGA9,ITGAD,ITGAE,ITGAL,ITGAM,ITGAV,ITGAX,ITGB1,ITGB2,ITGB3,ITGB4,ITGB5,ITGB6,ITGB7,ITGB8,ITGBL1,JAK2,LIME1,LYN,OLFM2,OLFM3,OSMR,PSG9,PTK2B,RAMP1,RAMP2,RAMP3,RNF31,SHISA6,SHISA7,SHISA9,SKAP1,STXBP5,SYK,TF,TFR2,TGFBR1,TGFBR2,TLR2,TMIGD2,TRAF1,TRAF2,TRAF3,TRAF4,TRAF5,TRAT1,TSPAN32,TYK2,VWC2,VWC2L	0.005373,0.00084655,0.00079465,0.0014597,0.0377,0.051889,0.024089,0.0066811,0.0024947,0.026203,0.0089598,0.021297,0.001574,0.00090393,0.002151,2.965e-11,7.7148e-05,0.062035,0.015935,0.0060018,0.030395,0.028102,0.012986,0.0082325,0.042258,0.004193,9.9527e-05,0.037575,0.00021765,0.02045,0.027387,0.014468,4.6146e-05,1.139e-12,3.7311e-07,2.1566e-08,0.046489,0.00096518,0.03712,1.9536e-08,1.3777e-05,0.00071634,1.1718e-13,0.0096505,0.052405,4.2227e-06,0.0016971,4.2855e-06,0.0091746,0.0041714,0.0068063,7.2976e-09,0.021647,0.043978,0.0010881,0.082226,0.02458,0.009984,0.00085508,6.1356e-05,6.9419e-06,0.0020206,1.4017e-08,7.6744e-17,0.0075362,5.4789e-05,0.015337,9.0276e-08,0.061222,0.0013476,5.5549e-06,5.6842e-05,0.043799,0.0020796,2.0197e-05,0.00016087,0.0024831,0.0013233,0.011502,0.00018417,0.00045667,0.00029661,0.081488,0.052286,1.9223e-08,0.0017523,0.0080664,1.7894e-08,0.00093182,0.0022189,0.0084998,0.0027681,0.0031657,0.011106,0.0082681,0.0027154,0.0014482,0.0043739,0.0026737,0.00014639,0.020069,0.018576,0.0025011,8.6798e-06,0.0073414,0.0058183,0.0024288,0.00078316,0.0058134,0.0089161,0.0015538,0.017962,0.068321,0.00031608,0.043578,0.0011203,0.037826,0.0092224,0.085167,0.00056951,0.0048023,0.00372,8.6682e-06,0.0088515,0.019204,0.0026441,0.01784,0.0034529,0.00021878,0.00019291,0.0012888,0.054304,0.05722,3.1299e-05,0.0054299,0.0027164,0.00081328,1.1311e-06,1.2427e-05,0.00014483,3.7877e-12,0.0015762,0.0016473,0.012771,0.055395,7.6795e-05,0.051811,0.011653,0.058372,0.024918,0.0061129,0.00081595,0.00016172,0.018247,1.8161e-07,0.031151,0.025169,0.0071314,1.8412e-08,0.0010182
GOBP_NEUROINFLAMMATORY_RESPONSE	73	57	-0.046032	-0.0028118	0.089475	0.69653	1	1	1	0.949151	1	ADCY1,ADCY8,ADORA2A,APP,ATM,AZU1,BPGM,C1QA,C5AR1,CD200R1,CD200R1L,CLU,CNTF,CST7,CTSC,CX3CL1,CX3CR1,DAGLA,GRN,IFNGR2,IGF1,IL13,IL18,IL1B,IL33,IL4,IL6,ITGAM,ITGB1,ITGB2,JAK2,JUN,LDLR,LRP1,LRRK2,MMP3,MMP8,MMP9,MT1X,NR1D1,NR3C1,PLCG2,PSEN1,PTGS2,PTPRC,SMO,SNCA,SPHK1,STAP1,SYT11,TLR2,TLR3,TNFRSF1B,TREM2,TRPV1,TYROBP,VPS54	6.6785e-05,2.4624e-05,0.068171,0.0011916,0.011627,0.013651,0.042566,0.010671,0.03404,0.064205,0.064637,0.0017357,0.045696,0.0039075,0.0012569,0.021895,0.013879,4.5697e-05,0.023528,6.4675e-05,9.1199e-05,0.050281,0.015869,0.045802,0.00092379,0.0057933,0.011106,0.043578,0.0092224,0.085167,0.01784,0.010442,0.0025789,0.045796,0.0079483,0.11451,0.0092261,0.11346,0.050285,0.00055211,0.00014024,0.0004527,0.028978,0.016873,0.030541,0.00045536,0.00023176,0.00050903,0.00020797,0.0026315,0.058372,0.0074517,0.031325,0.043655,0.0058383,0.0017027,9.3944e-07
GOBP_MONOUBIQUITINATED_HISTONE_DEUBIQUITINATION	30	25	-0.080686	-0.0032675	0.15679	0.69658	1	1	1	0.949151	1	ASXL1,ATXN7,ATXN7L3,ENY2,KAT2A,KAT2B,SF3B3,SF3B5,SUPT20H,SUPT3H,SUPT7L,TADA1,TADA2B,TADA3,TAF10,TAF12,TAF2,TAF4,TAF5L,TAF6,TAF6L,TAF7,TRRAP,USP16,USP22	0.10539,4.5615e-06,3.2021e-05,2.7835e-06,0.032126,0.00043663,0.0035567,0.095776,0.0058604,0.0057604,0.0033417,0.0023469,0.003811,0.029779,0.058786,0.0067032,0.045054,0.0093575,0.030832,0.026683,2.3819e-06,0.0049278,0.03788,4.3237e-06,0.0085411
GOBP_NEGATIVE_REGULATION_OF_CENTROSOME_DUPLICATION	12	9	-0.1298	-0.0031556	0.25163	0.69702	1	1	1	0.949151	1	BRCA1,CDK5RAP2,KAT2A,KAT2B,MDM1,NPM1,NUBP1,RBM14,TMEM67	0.10651,0.0066494,0.032126,0.00043663,0.20756,0.0038025,0.05326,0.0001682,8.2714e-05
GOBP_GLUCAN_BIOSYNTHETIC_PROCESS	43	36	-0.055822	-0.0027118	0.1082	0.69704	1	1	1	0.949151	1	ACADM,AGL,AKT1,AKT2,DYRK2,ENPP1,EPM2AIP1,GBE1,GCK,GSK3B,GYG1,GYS1,GYS2,IGF1,IGF2,INPP5K,INS,INSR,IRS1,IRS2,NHLRC1,NR1D1,PASK,PER2,PHKG1,PHKG2,PPP1CA,PPP1R3A,PPP1R3B,PPP1R3C,PPP1R3E,PPP1R3G,PTGES3,PTH,SORBS1,UGP2	0.030365,0.015422,0.0033768,0.11771,0.036655,0.049085,0.10214,0.00013386,0.0040383,7.3772e-05,0.24176,0.081874,0.027971,9.1199e-05,0.0015133,0.007583,0.0045412,0.0014482,0.0026737,0.0080041,0.018632,0.00055211,0.019858,0.007451,0.091755,7.5517e-07,0.0025992,0.0030382,0.081904,0.005797,0.0032593,0.0068099,0.012029,0.043384,0.00029699,3.1268e-06
GOBP_NEGATIVE_REGULATION_OF_T_CELL_DIFFERENTIATION_IN_THYMUS	10	7	-0.18391	-0.0039433	0.35632	0.69712	1	1	1	0.949151	1	BMP4,CLEC4G,FOXJ1,IHH,PTPN2,SHH,ZC3H8	0.055304,0.030897,0.045886,0.10293,5.445e-05,0.028513,0.044723
GOBP_SODIUM_ION_IMPORT_ACROSS_PLASMA_MEMBRANE	24	21	-0.084172	-0.0031245	0.16303	0.69717	1	1	1	0.949151	1	HCN2,HCN4,SCNN1A,SCNN1B,SCNN1D,SCNN1G,SLC12A2,SLC34A1,SLC5A1,SLC5A2,SLC6A1,SLC8A1,SLC9A1,SLC9A2,SLC9A3,SLC9A4,SLC9A5,SLC9A9,SLC9C1,SLC9C2,TRPM4	0.0022386,1.577e-05,0.0022348,0.011268,0.014838,0.00035604,0.0024512,0.062644,0.023928,0.13443,0.0022119,0.00073944,0.012018,0.00069072,0.021526,0.0059879,0.034811,3.0233e-06,0.10987,0.0026982,0.00081124
GOBP_POSITIVE_REGULATION_OF_NLRP3_INFLAMMASOME_COMPLEX_ASSEMBLY	16	11	-0.11001	-0.0029565	0.21266	0.69752	1	1	1	0.949151	1	DHX33,MAPK8,MARK4,MAVS,MYD88,NEK7,PLCG2,PPP2CA,PRKD1,PTPN22,TLR4	0.00034164,0.0072776,0.0014305,0.072386,0.082843,0.0079574,0.0004527,0.043951,0.12796,0.00010293,3.7169e-05
GOBP_DIACYLGLYCEROL_METABOLIC_PROCESS	26	23	-0.077923	-0.003027	0.15045	0.69774	1	1	1	0.949151	1	ANG,APOA2,AVIL,DAGLA,DAGLB,DGAT1,DGAT2,DGKA,DGKB,DGKD,DGKG,DGKH,DGKI,DGKQ,GPAM,LIPE,MOGAT1,MOGAT2,PGS1,PLA2G15,PLB1,PLCE1,PNPLA2	0.060261,0.017343,2.6404e-07,4.5697e-05,0.049644,0.18756,0.032533,0.013985,1.6894e-09,0.00019413,2e-06,0.00018741,1.9917e-13,0.001977,0.0042233,0.14173,0.021913,0.013767,0.012863,0.00024387,0.010991,0.0029769,0.0092398
GOBP_COLLECTING_DUCT_DEVELOPMENT	16	15	-0.087107	-0.0027333	0.16797	0.69797	1	1	1	0.949151	1	AKR1B1,AQP2,BMP4,CALB1,DACT2,DLG5,NOTCH1,PAX2,PKD1,PTCH1,SHH,TFAP2B,UMOD,WNT7B,WNT9B	0.0075693,0.10931,0.055304,0.0015175,0.0091064,0.073212,0.011638,0.079453,0.02218,0.00053942,0.028513,1.4204e-06,0.065628,0.003948,0.001785
GOBP_POSITIVE_REGULATION_OF_LYMPHOCYTE_CHEMOTAXIS	20	16	-0.089317	-0.0028945	0.17193	0.69829	1	1	1	0.949151	1	ADAM10,ADAM17,CCL21,CCL7,CCR2,CXCL13,NEDD9,PTK2B,S100A7,STK39,TMEM102,TNFSF14,WNK1,WNT5A,XCL1,XCL2	0.0021892,0.10008,0.0063812,0.0027377,0.0022996,0.0060311,6.0353e-05,3.1299e-05,0.0040758,0.00020255,5.3419e-06,0.035939,5.8471e-05,0.0048404,0.014577,0.014223
GOBP_PROTEIN_LOCALIZATION_TO_MICROTUBULE	17	14	-0.10178	-0.0030857	0.19582	0.69839	1	1	1	0.949151	1	ABHD17A,ABHD17B,ABHD17C,ABL1,CRIPT,DIAPH1,DVL1,GAS2L1,HNRNPU,KIF20B,MAPRE1,MAPRE2,MAPRE3,TTBK2	0.0054162,0.10808,0.010897,0.0069252,0.03959,7.1623e-07,0.0094897,5.8752e-05,0.055068,2.5185e-06,0.0086698,0.025731,0.00068424,0.097905
GOMF_PEPTIDASE_ACTIVATOR_ACTIVITY	50	40	-0.067994	-0.0034812	0.1308	0.6984	1	1	1	0.949151	1	ADRM1,APAF1,APH1A,APH1B,APP,ATP2A3,BAD,BCL2L13,CARD8,CASP1,CASP8AP2,CAV1,CLPX,CTSC,CTSH,CTSK,CTSL,CTSS,EBAG9,FBLN1,MAL,NLRC4,NLRP1,NLRP12,NOD1,PCOLCE,PCOLCE2,PINK1,PRSS22,PSENEN,PSMD14,PSME1,PSME2,PSME3,PSME4,PYCARD,RPS27L,SFRP2,ST20,WDR48	0.0022504,0.0080064,0.00050772,0.0026241,0.0011916,0.00012385,0.028005,0.0075505,0.03831,0.014381,5.5239e-05,0.090974,0.032828,0.0012569,0.059431,0.0070995,0.03737,0.016132,0.0015494,0.002109,0.019505,0.0020719,0.00064765,0.0077594,0.054709,2.478e-07,0.091066,0.060241,0.0091431,6.2788e-07,0.0016711,3.3905e-09,3.2377e-05,0.0040541,2.5517e-08,0.0091452,0.0007691,0.0060146,0.0085819,0.00078408
GOCC_CILIARY_MEMBRANE	73	62	-0.047259	-0.0030103	0.090885	0.69846	1	1	1	0.949151	1	ADCY3,ARL13B,BBIP1,BBS1,BBS2,BBS4,BBS5,BBS7,BBS9,CDHR1,CLTB,CNGA1,CNGA4,CNGB1,CYS1,DHRS3,DRD1,DRD2,DRD5,EFCAB7,EHD1,EHD3,EVC,EVC2,FFAR4,GNAT2,GPR161,GUCY2D,HHIP,IQCE,MCHR1,MXRA8,NAPEPLD,PDE6A,PDE6B,PDE6G,PDE6H,PKD1,PKD1L1,PKD2,PKD2L1,PRCD,PROM1,PTCH1,RAB8A,RHO,ROM1,SCNN1A,SHANK2,SHANK3,SMO,SNAP29,SSTR3,TCTN2,TCTN3,TMEM17,TMEM231,TMEM67,TSPEAR,TTC8,TXNDC15,UMOD	0.065042,4.2255e-08,0.091973,2.7752e-06,0.003137,0.015831,0.0003161,3.3015e-06,0.0070795,0.0039939,0.055927,0.0030196,0.0365,0.0065914,0.0012429,0.080292,0.01429,0.014682,0.038405,0.025894,0.00035016,0.00084299,0.081949,0.0027555,0.057708,1.118e-05,0.023208,0.048175,0.0081883,0.0078825,3.763e-07,0.011852,0.065916,0.0056592,0.014263,0.00076603,0.018043,0.02218,0.002897,0.017187,0.042327,2.1309e-05,1.5078e-07,0.00053942,0.020918,0.034805,5.5468e-06,0.0022348,0.00010749,3.4715e-07,0.00045536,0.052824,0.064771,0.01057,0.015541,0.04765,0.068272,8.2714e-05,0.0069086,4.2269e-07,0.012515,0.065628
GOMF_CARBOXYPEPTIDASE_ACTIVITY	46	37	-0.068814	-0.0033889	0.13229	0.69852	1	1	1	0.949151	1	ACE,AEBP1,AGBL1,AGBL3,AGBL4,AGTPBP1,CNDP1,CNDP2,CPA1,CPA2,CPA3,CPA4,CPA5,CPA6,CPB1,CPD,CPE,CPM,CPN1,CPO,CPQ,CPVL,CPXM1,CPXM2,CPZ,CTSA,CTSZ,FOLH1,FOLH1B,LAP3,NAALAD2,NAALADL1,PEPD,PRCP,SCPEP1,VASH1,VASH2	0.00092013,0.02358,5.3079e-06,0.027608,3.9962e-05,0.0072432,0.00016855,0.072979,0.0081311,0.0027735,0.015858,0.0028,0.0026329,4.0215e-06,0.0077434,0.038975,0.11167,0.0043233,0.00048875,0.0021194,0.00016189,8.6721e-05,0.027068,0.0020754,0.038413,0.098691,0.00012168,2.9004e-05,0.003742,0.0059065,0.0005966,6.4041e-06,0.00014429,2.7749e-05,0.084511,0.00041806,1.3014e-05
GOMF_ATP_DEPENDENT_ACTIVITY_ACTING_ON_RNA	73	59	-0.050911	-0.0031637	0.097763	0.69873	1	1	1	0.949151	1	AQR,BRIP1,DDX10,DDX11,DDX17,DDX18,DDX19A,DDX19B,DDX20,DDX23,DDX24,DDX25,DDX28,DDX31,DDX39A,DDX4,DDX41,DDX42,DDX46,DDX47,DDX49,DDX50,DDX51,DDX52,DDX54,DDX55,DDX56,DDX59,DDX6,DDX60,DDX60L,DHX15,DHX29,DHX33,DHX34,DHX35,DHX36,DHX37,DHX40,DHX57,DHX58,DHX8,DHX9,EIF4A1,EIF4A2,FANCM,G3BP1,IFIH1,IGHMBP2,MOV10,MOV10L1,PIF1,RAD54B,SNRNP200,SUPV3L1,TDRD12,TDRD9,UPF1,YTHDC2	0.011672,0.035821,0.04776,0.0085168,1.3513e-05,0.045832,3.0825e-05,7.0906e-05,5.4222e-05,7.0852e-05,0.0052955,0.0042638,0.012241,0.0058618,0.061553,0.0034363,0.00014252,1.0042e-06,0.032747,0.089131,0.0022122,0.12612,0.04293,0.00039045,0.080872,0.00043984,0.032443,2.5918e-06,0.08252,0.046769,0.036153,4.0958e-05,0.015601,0.00034164,0.012474,0.000329,0.0013156,0.13478,0.041553,0.0045816,0.031968,0.024776,0.00033728,0.00054588,0.0049209,0.00057695,0.026038,0.0073413,0.00944,0.040143,0.00042709,0.00060334,0.12546,3.4169e-06,0.0012952,0.045022,1.1264e-05,0.0010629,1.793e-05
GOBP_REGULATION_OF_PROTEIN_LOCALIZATION_TO_SYNAPSE	18	15	-0.11293	-0.0035436	0.21681	0.69877	1	1	1	0.949151	1	ABHD17B,ADAM10,ARHGAP44,CLSTN3,DLG1,DVL1,GHSR,GPC6,HRAS,NETO2,NLGN2,PRKCZ,RAP1A,WNT5A,WNT7A	0.10808,0.0021892,0.0099726,0.00021266,2.8597e-10,0.0094897,0.1028,0.00062186,0.0010577,0.019014,0.00021501,0.0023411,7.0492e-09,0.0048404,0.023531
GOCC_XY_BODY	14	12	-0.11185	-0.0031395	0.2144	0.69905	1	1	1	0.949151	1	BIRC2,BRCA1,DMRTC2,DNMT3A,ESCO2,MAEL,PBX4,PLK4,SIN3B,SMARCB1,SUMO1,UBE2B	0.0089598,0.10651,0.074645,3.0066e-07,0.031047,0.0015086,0.0056996,0.026222,0.1499,0.1046,0.0005243,0.030127
GOBP_REGULATION_OF_FERTILIZATION	17	14	-0.10077	-0.0030551	0.19267	0.69952	1	1	1	0.949151	1	ASTL,CCDC87,CFAP69,FAM170B,LHFPL2,MYH9,NLRP5,PLAT,PLCB1,PRDM9,PRSS37,ZP1,ZP2,ZP4	0.0094127,0.00031071,0.033225,0.040126,0.012035,0.011181,0.0059633,0.00049432,2.1945e-07,0.00066165,0.012948,0.036235,0.019032,0.037404
GOCC_COP9_SIGNALOSOME	17	15	-0.12519	-0.0039285	0.23928	0.69958	1	1	1	0.949151	1	COPS2,COPS3,COPS4,COPS5,COPS6,COPS7A,COPS7B,GPS1,GRAP,GRB2,LAT,PLCG1,SLA,TESPA1,THEMIS	0.008442,0.01802,0.00060681,0.13977,0.00049365,0.00085917,0.030104,0.0021056,1.4438e-06,0.095952,0.0081747,4.6289e-05,0.065168,0.0033936,0.019838
GOCC_PROTEIN_COMPLEX_INVOLVED_IN_CELL_MATRIX_ADHESION	16	13	-0.10612	-0.0031002	0.20269	0.6997	1	1	1	0.949151	1	EMILIN2,LAMA1,LAMA2,LAMB1,LAMC1,MMRN1,MMRN2,NID1,PLAU,PLAUR,TNC,TNN,TNR	0.053818,0.00034831,5.752e-06,0.0037872,0.0037331,0.00012025,0.0037485,0.069671,0.00082209,0.051367,0.00206,0.00011205,1.8598e-06
GOBP_VERY_LONG_CHAIN_FATTY_ACID_METABOLIC_PROCESS	34	25	-0.06715	-0.0027194	0.12793	0.70017	1	1	1	0.949151	1	ABCD2,ABCD3,ABCD4,ACOT1,ACOX1,ACOX2,ACSBG1,ACSL1,ACSL6,ELOVL1,ELOVL2,ELOVL4,ELOVL5,ELOVL6,HACD1,HACD2,HACD3,HACD4,HSD17B4,PEX2,PEX5,SLC27A2,SLC27A5,TECR,TECRL	4.3262e-05,0.075833,0.00045358,0.021666,0.032981,0.022084,0.0014782,0.00025647,0.0071894,0.0025736,0.0014755,0.0080756,0.0011196,8.0848e-05,0.031971,0.0016046,2.9505e-10,0.014833,0.00031599,0.034706,0.077077,0.00028987,0.024047,0.00050036,0.0017793
GOBP_MOTILE_CILIUM_ASSEMBLY	62	46	-0.056104	-0.0030798	0.10682	0.70028	1	1	1	0.949151	1	AHI1,ARMC12,ARMC2,BBS2,BBS5,CC2D2A,CCDC39,CENPJ,CEP131,CFAP221,CFAP43,CFAP44,CFAP54,CFAP58,CFAP69,DNAAF1,DNAAF3,DNHD1,DRC7,DYNLL1,DZIP1,E2F4,ENKD1,FOXJ1,FSIP2,IFT81,INTU,IQCG,KLC3,MKS1,MNS1,NEURL1,PFN4,PLA2G3,RSPH6A,RSPH9,SPAG16,SPAG17,SPAG6,SPATA6,SPEF2,TBC1D21,TPGS1,TTC12,TTLL1,UBE2B	0.033031,0.0040517,1.6644e-05,0.003137,0.0003161,0.059659,8.6022e-08,0.015366,0.077135,5.3899e-05,0.00081608,0.012901,0.018995,0.0057615,0.033225,0.00031538,0.00012572,0.02269,0.0036108,0.0002097,0.0053438,0.027297,0.00074678,0.045886,0.091805,4.9117e-06,0.00047756,0.14551,0.0024225,9.0518e-08,7.1875e-05,0.0010296,0.00027541,0.00016096,0.0055268,0.0090547,8.4627e-08,0.022985,0.026603,0.032904,0.0035807,0.029127,0.0056235,0.0069876,0.0044637,0.030127
GOBP_STRIATUM_DEVELOPMENT	20	18	-0.08804	-0.003026	0.16755	0.70036	1	1	1	0.949151	1	ALDH1A3,BBS1,BBS2,BBS4,BCL11B,CNTNAP2,DRD1,DRD2,FOXP1,FOXP2,INHBA,LRRK2,OGDH,RARB,SECISBP2,SHANK3,SLC7A11,SLITRK5	0.070673,2.7752e-06,0.003137,0.015831,0.014341,0.00036396,0.01429,0.014682,5.6141e-09,2.5668e-07,5.9698e-05,0.0079483,0.044546,2.6643e-06,0.042798,3.4715e-07,0.0038323,0.0089336
GOBP_GLUTAMINE_FAMILY_AMINO_ACID_BIOSYNTHETIC_PROCESS	16	12	-0.09959	-0.0027954	0.18939	0.70049	1	1	1	0.949151	1	ALDH18A1,ASL,ASS1,GLS,GLS2,GLUD1,LGSN,NAGS,NOXRED1,OAT,PYCR2,SLC25A12	0.027624,0.028036,0.025546,0.0015945,0.073662,0.0014512,0.00036051,0.00038837,0.054586,0.073406,0.0042091,3.2135e-13
GOBP_XENOPHAGY	13	11	-0.11804	-0.0031722	0.22436	0.70059	1	1	1	0.949151	1	ATG16L1,CALCOCO2,LGALS8,LRSAM1,NOD1,OPTN,RIPK2,RNF213,RNF31,TBK1,WIPI2	0.10094,0.11595,0.085965,0.0017359,0.054709,0.0030023,0.016159,0.00025199,1.1311e-06,0.00071192,0.00014884
GOBP_PROTEIN_K11_LINKED_UBIQUITINATION	29	26	-0.069574	-0.0028732	0.13223	0.70061	1	1	1	0.949151	1	ANAPC1,ANAPC10,ANAPC11,ANAPC13,ANAPC2,ANAPC4,ANAPC5,ANAPC7,AREL1,CDC23,CDC26,CDC27,FZR1,RNF26,RNF4,UBE2B,UBE2C,UBE2D3,UBE2D4,UBE2E2,UBE2E3,UBE2H,UBE2L3,UBE2S,UBE2T,UBE2W	0.016886,0.0011051,0.011133,0.044798,0.0023191,0.00026974,0.0020527,0.00037905,0.00040678,8.8569e-08,0.030797,0.0042441,0.1238,0.0018721,7.2422e-07,0.030127,0.087595,2.9413e-05,0.078749,8.4917e-05,0.005904,0.013343,0.023914,0.0023539,0.027994,0.080751
GOBP_LABYRINTHINE_LAYER_MORPHOGENESIS	22	19	-0.079561	-0.0028094	0.15104	0.70082	1	1	1	0.949151	1	ADM,BMP5,BMP7,DNAJB6,FGFR2,GCM1,GRB2,GRHL2,IL10,LEF1,NCOA1,RSPO3,SOCS3,SPINT1,SPINT2,ST14,TMED2,WNT7B,ZFP36L1	0.098728,0.032491,0.016633,0.0031848,0.0014301,0.047606,0.095952,0.004233,0.030651,0.0063233,0.042795,0.0077124,0.017214,5.6329e-06,0.0085929,0.020021,0.00057271,0.003948,0.082865
GOBP_NEGATIVE_REGULATION_OF_DNA_REPAIR	34	23	-0.09025	-0.0035058	0.17104	0.70112	1	1	1	0.949151	1	AUNIP,ERCC6,HMGA2,MAD2L2,NUDT16L1,OGG1,OTUB1,OTUB2,PARPBP,POLQ,RECQL5,RIF1,RMI2,RNF169,RPS3,SMCHD1,TERF2,TFIP11,TP53BP1,TRIP12,TWIST1,UBQLN4,UBR5	0.049513,0.052198,0.0001264,0.0032948,0.00038359,0.0060132,6.4085e-07,0.004556,0.00036278,0.032243,0.02987,0.13775,0.029643,0.0013967,0.037541,0.0051741,8.3696e-06,0.0089079,0.079377,8.9217e-07,0.0058641,4.7857e-05,0.0075075
GOBP_RESPONSE_TO_MANGANESE_ION	21	15	-0.086593	-0.0027172	0.16387	0.70139	1	1	1	0.949151	1	A3GALT2,APP,ARG1,ATP13A2,BACE1,D2HGDH,EIF2AK3,EIF2S1,HSPA5,LRRK2,PTGS2,SLFN14,SOD2,TH,TSPO	0.015575,0.0011916,0.032335,0.076987,0.043156,0.0057219,0.079341,0.00072491,0.0053711,0.0079483,0.016873,7.0435e-09,0.010095,0.0063524,0.088673
GOMF_NUCLEAR_RETINOIC_ACID_RECEPTOR_BINDING	23	16	-0.0915	-0.0029652	0.17312	0.70143	1	1	1	0.949151	1	ACTN4,ARID5A,ASXL1,CNOT1,CTBP2,LRIF1,MED1,NCOA6,NCOR2,NR1H4,NRIP1,NSD1,PRMT2,SNW1,TACC1,VDR	0.011074,0.00072599,0.10539,1.6649e-08,7.3879e-09,0.0015082,2.075e-05,8.7062e-05,0.00038119,0.004037,8.0899e-06,0.03725,0.029696,0.014412,0.0013135,0.00024377
GOMF_CALCIUM_RELEASE_CHANNEL_ACTIVITY	16	13	-0.11817	-0.0034521	0.22353	0.70147	1	1	1	0.949151	1	FKBP1B,ITPR1,ITPR2,MCOLN1,MCOLN2,PKD2,RASA3,RYR1,RYR2,RYR3,TRPA1,TRPM2,TRPV1	0.0020165,0.0040664,7.2316e-07,0.010591,0.0074506,0.017187,0.10286,0.0014843,2.5434e-10,0.0021157,0.071622,0.018925,0.0058383
GOBP_REGULATION_OF_STORE_OPERATED_CALCIUM_ENTRY	16	10	-0.10513	-0.002694	0.19875	0.70158	1	1	1	0.949151	1	CASQ1,CRACR2B,EFHB,HOMER1,HOMER2,HOMER3,JPH4,SPINK1,STC2,STIM1	0.0068287,0.008884,0.0017702,0.0039216,0.0017687,0.00043499,0.0059788,0.015979,0.091531,0.0058077
GOBP_POSITIVE_REGULATION_OF_T_CELL_MIGRATION	32	26	-0.075703	-0.0031263	0.14305	0.70166	1	1	1	0.949151	1	ABL1,ABL2,ADAM10,ADAM17,ADAM8,APP,CCL20,CCL21,CCR2,CORO1A,CXCL12,CXCL13,DOCK8,FADD,ITGA4,ITGB3,PYCARD,S100A7,SPN,STK39,TMEM102,TNFSF14,WNK1,WNT5A,XCL1,XCL2	0.0069252,0.018056,0.0021892,0.10008,0.065947,0.0011916,0.0027681,0.0063812,0.0022996,2.8324e-05,0.028544,0.0060311,0.00038045,0.0096124,0.0058183,0.00056951,0.0091452,0.0040758,0.014924,0.00020255,5.3419e-06,0.035939,5.8471e-05,0.0048404,0.014577,0.014223
GOBP_THIOESTER_BIOSYNTHETIC_PROCESS	42	36	-0.055805	-0.0027109	0.10536	0.70183	1	1	1	0.949151	1	ACACA,ACACB,ACAT1,ACLY,ACSBG1,ACSBG2,ACSF3,ACSL1,ACSL3,ACSL5,ACSL6,ACSS1,ACSS2,DIP2A,DLD,ELOVL1,ELOVL2,ELOVL4,ELOVL5,ELOVL6,GCDH,HACD1,HACD2,HSD17B12,MLYCD,PDHA2,PDHB,PDHX,PDK1,PDK2,PDK4,PPCS,PPT1,SLC27A2,SNCA,TECR	0.0079697,0.034573,0.053302,0.00097117,0.0014782,0.015556,0.008629,0.00025647,0.0051879,0.0025815,0.0071894,0.00026364,2.0972e-05,0.00046077,8.7351e-05,0.0025736,0.0014755,0.0080756,0.0011196,8.0848e-05,2.1102e-06,0.031971,0.0016046,0.0041279,0.001975,0.0034406,0.0028425,0.060483,0.029288,0.045181,0.023351,0.0015255,0.0038564,0.00028987,0.00023176,0.00050036
GOBP_POSITIVE_REGULATION_OF_LYMPHOCYTE_APOPTOTIC_PROCESS	16	13	-0.11087	-0.0032389	0.2093	0.70184	1	1	1	0.949151	1	ADAM8,BCL2L11,CD274,FNIP1,IL10,LGALS16,LGALS9,P2RX7,PDCD1,PRELID1,TP53,WNT5A,ZC3H8	0.065947,0.00071682,0.002521,0.0033694,0.030651,0.01404,0.016468,0.046503,0.0029452,0.048767,0.00050218,0.0048404,0.044723
GOBP_POSITIVE_REGULATION_OF_T_CELL_DIFFERENTIATION_IN_THYMUS	10	10	-0.098625	-0.0025273	0.1861	0.70193	1	1	1	0.949151	1	ADA,ADAM8,EGR3,GLI2,IHH,IL7R,RASGRP1,SHH,TESPA1,VNN1	0.00023969,0.065947,5.1782e-05,0.021108,0.10293,0.0069625,0.0024024,0.028513,0.0033936,0.099505
GOBP_SMALL_GTPASE_MEDIATED_SIGNAL_TRANSDUCTION	455	394	-0.020491	-0.0032541	0.038654	0.70198	1	1	1	0.949151	1	ABCA1,ABI2,ABL1,ABL2,ABR,ABRA,ADCYAP1R1,ADGRG1,ADRA1A,ADRA2A,AKAP13,ALS2,APOA1,APOC3,APOE,ARF6,ARFGAP1,ARFGEF1,ARFGEF3,ARFIP2,ARHGAP10,ARHGAP12,ARHGAP15,ARHGAP17,ARHGAP18,ARHGAP19,ARHGAP20,ARHGAP21,ARHGAP22,ARHGAP24,ARHGAP25,ARHGAP26,ARHGAP28,ARHGAP29,ARHGAP31,ARHGAP32,ARHGAP33,ARHGAP35,ARHGAP39,ARHGAP40,ARHGAP42,ARHGAP44,ARHGAP5,ARHGAP8,ARHGAP9,ARHGDIA,ARHGDIB,ARHGDIG,ARHGEF10,ARHGEF10L,ARHGEF11,ARHGEF12,ARHGEF15,ARHGEF17,ARHGEF18,ARHGEF2,ARHGEF25,ARHGEF28,ARHGEF3,ARHGEF4,ARHGEF40,ARRB1,AUTS2,BCAR3,BCL6,BCR,BRAP,BRK1,CADM4,CBL,CCDC125,CCDC88A,CCDC88C,CCNA2,CDC42,CDC42SE1,CDC42SE2,CDH13,CDKN1A,CDKN2A,CDON,CELSR1,CFL1,CGNL1,CHML,CHN1,CHN2,CHP1,COL3A1,CRK,CRKL,CSF1,CTNNAL1,CUL3,CYFIP1,CYTH1,CYTH2,CYTH3,CYTH4,DAB1,DAB2IP,DBNL,DEF6,DENND1A,DENND3,DENND4A,DENND4C,DHCR24,DIRAS3,DLC1,DNAJA3,DNMBP,DOCK1,DOCK10,DOCK2,DOCK4,DOCK5,DOCK6,DOCK7,DOCK8,DOCK9,DOK3,DOK4,DOK5,DOK6,ECT2,ELMO1,EPHB2,EPO,EPS8,EPS8L1,EPS8L2,EPS8L3,F11R,F2R,F2RL1,F2RL2,FAM13A,FAM13B,FARP2,FBP1,FBXO8,FGD2,FGD3,FGD4,FGD5,FGF10,FGF2,FLCN,FOXM1,G3BP1,G3BP2,GABARAP,GARNL3,GDI2,GIT1,GIT2,GMIP,GNA12,GNA13,GNB1,GPR17,GPR18,GPR20,GPR35,GPR4,GPR55,GPR65,GPSM2,GRAP,GRAP2,GRB2,HACD3,HACE1,HEG1,HRAS,IGF1,IQGAP3,IQSEC1,IQSEC3,ITGA3,ITGAV,ITGB1,ITPKB,ITSN1,KALRN,KANK1,KANK2,KBTBD7,KCTD10,KCTD13,KIF14,KITLG,KNDC1,KRAS,KRIT1,KSR1,KSR2,LAT,LPAR1,LPAR2,LPAR6,LZTR1,MAP4K4,MAPKAP1,MAPKAPK5,MAPRE2,MCF2L,MET,MFN2,MMD2,MRAS,MYO9A,MYO9B,MYOC,NCKAP1,NET1,NF1,NGEF,NGF,NGFR,NKIRAS1,NOTCH1,NOTCH2,NRAS,NRP1,NTN1,NTRK1,NUCB1,NUCB2,NUP62,OBSCN,PARK7,PDCD10,PDGFRB,PDPN,PHACTR4,PIK3CB,PIK3CG,PLCE1,PLD1,PLD2,PLEKHG1,PLEKHG3,PLEKHG4,PLEKHG4B,PLEKHG5,PLEKHG6,PLEKHG7,PPP2CB,PREX1,PREX2,PSD2,PSD3,PSD4,PTH,RAB12,RAB15,RAB18,RAB30,RAB35,RAB38,RAB39A,RAB4B,RABGEF1,RABL3,RAC1,RAC3,RAF1,RALA,RALB,RALBP1,RALGAPA1,RALGAPA2,RALGAPB,RALGDS,RALGPS1,RALGPS2,RANGRF,RAP1A,RAP1B,RAP1GAP,RAP1GAP2,RAP2B,RAPGEF1,RAPGEF2,RAPGEF3,RAPGEF4,RAPGEF5,RAPGEF6,RAPGEFL1,RASA2,RASA3,RASAL1,RASAL3,RASGEF1A,RASGEF1C,RASGRF1,RASGRF2,RASGRP1,RASGRP2,RASGRP3,RASGRP4,RASIP1,RASL10A,RB1,RELN,RERG,RFXANK,RGL1,RGL3,RGL4,RGS19,RHEB,RHEBL1,RHOB,RHOBTB1,RHOBTB2,RHOC,RHOD,RHOF,RHOG,RHOJ,RHOQ,RHOT1,RHOT2,RHOU,RHOV,RIN2,RIT1,RIT2,RND1,RND3,ROBO1,ROCK1,ROCK2,ROPN1B,RRAD,RRAGC,RTKN,RTN4R,RUFY1,RUNDC3A,SCAI,SGSM3,SH2B2,SH2D3A,SH2D3C,SH3BP1,SHOC2,SIAH2,SIPA1,SIPA1L1,SIPA1L2,SIPA1L3,SLIT2,SOS1,SOS2,SPATA13,SPRY1,SPRY2,SPRY4,SQSTM1,SRC,SRGAP3,SSX2IP,STAMBP,STARD13,STMN1,STMN3,SWAP70,SYDE1,SYDE2,SYNJ2BP,TAGAP,TAX1BP3,TGFB2,TGM2,TIAM1,TIAM2,TNFAIP1,TNK2,TP53,TRIM67,TRIO,TSC2,USO1,USP8,VAV1,VAV2,VAV3,WASF1,WASF2,YWHAQ	2.66e-05,0.0057186,0.0069252,0.018056,0.0005448,0.010592,0.00041945,0.0042715,0.011616,0.010797,0.0066972,0.022625,3.8652e-05,0.00041279,0.0009553,0.22272,0.002779,0.080662,0.11334,0.0085657,0.0011612,2.8632e-05,7.2211e-07,0.0017055,0.0011131,6.8841e-06,0.00083732,0.00028993,0.0047083,0.00018318,0.0027393,3.2409e-06,0.0024442,0.0019654,0.016764,0.0046261,4.0021e-08,0.0031446,0.053782,6.1673e-05,0.0049822,0.0099726,0.018018,0.011328,0.0019239,0.011133,0.019306,0.0004602,0.001357,0.00029326,2.7682e-06,0.00037079,0.024788,0.00071411,0.039634,0.00032913,0.0029288,0.013012,4.5286e-07,0.0035836,0.0005478,0.11557,0.01104,5.5254e-05,3.5156e-05,0.00094966,0.002269,0.013571,0.069167,0.0058384,0.12779,6.1049e-08,0.00020966,5.6502e-06,0.010185,1.512e-05,0.0002322,4.5710000000000004e-21,0.0067072,0.01607,0.012103,0.00022474,5.7209e-06,0.0033208,0.01106,0.0027797,1.0264e-06,5.2616e-06,0.0002203,7.6382e-07,0.027746,0.00015092,0.00080819,1.6862e-05,0.00038553,0.0012731,0.026545,0.00022805,0.012978,1.257e-12,0.00017167,0.034704,7.6398e-05,0.0014412,0.00013405,4.7395e-13,0.10309,0.079009,0.075074,0.0007386,0.017658,0.00019712,0.00013627,1.254e-05,9.1194e-09,5.3148e-05,0.024001,8.2835e-05,0.017856,0.00038045,0.0013167,4.3754e-05,0.046723,5.8336e-07,5.6517e-06,0.0018658,3.5156e-06,0.00090272,0.010485,0.043978,0.1087,0.0053792,0.059076,0.026959,0.013163,0.0026845,0.005606,0.047457,5.4966e-05,0.00099994,0.0073665,0.05532,0.03192,0.017057,0.00011006,0.012761,0.010515,0.0011758,0.013492,0.014172,0.026038,0.0020338,0.005343,3.7614e-05,0.0016962,0.0088319,0.0006651,0.00016886,0.0012827,0.013072,5.3607e-06,0.00048939,0.066256,0.003137,0.0015797,0.004064,0.00070329,0.019389,0.05774,1.4438e-06,0.0011258,0.095952,2.9505e-10,0.0011675,0.00026688,0.0010577,9.1199e-05,0.0010797,0.00022035,0.031456,0.0073414,0.0011203,0.0092224,5.2747e-05,3.3157e-10,5.9603e-06,0.013042,0.013248,0.017232,5.1592e-05,0.099402,0.031275,0.0032786,0.0009843,0.080503,0.00043516,0.016468,6.4895e-05,0.0081747,0.011899,0.0012726,0.033352,0.0043712,0.049988,1.1586e-05,0.0016342,0.025731,0.00016446,0.00064636,0.046191,0.0024864,0.0013749,0.001317,0.013225,0.0028883,0.00067317,0.0014176,0.00050946,5e-10,5.797e-05,0.023063,0.044252,0.011638,0.0067341,5.6147e-07,6.787e-07,0.0027339,0.01151,0.065171,0.0068478,0.0040804,0.0077089,0.056436,1.9107e-08,0.0090377,0.00078534,0.0075001,0.10994,0.050731,0.0029769,0.025972,0.058457,0.0080022,0.0059725,0.0082874,0.042129,9.438e-05,0.0029823,1.2239e-05,5.5855e-05,0.006051,0.015711,0.00015608,5.8816e-07,0.063994,0.043384,0.014659,0.0073874,0.021642,3.22e-05,0.010855,6.4621e-05,0.070701,0.00084137,0.0015367,0.018702,0.042296,0.0089266,0.0030046,0.01965,0.01193,6.7711e-07,0.00026509,0.11856,0.012496,0.0020163,6.5622e-06,0.092423,0.047808,7.0492e-09,0.089178,0.00068003,8.6325e-05,0.034249,0.012948,1.4238e-05,0.00021708,8.7271e-08,0.03665,0.0017377,1.6052e-05,9.5079e-06,0.10286,0.035381,0.144,0.0022306,0.0037202,0.0014544,4.3244e-06,0.0024024,0.004939,0.00099491,0.0027313,9.8124e-06,1.3156e-05,0.023049,4.1535e-05,0.018,0.0018937,0.020518,0.0135,0.028072,1.6433e-07,0.031647,1.0731e-12,0.018716,0.00082171,0.02312,0.0068614,5.8677e-09,1.5829e-05,0.0090998,0.032136,0.0089272,0.049929,2.5059e-06,0.077592,0.015845,0.0013852,0.0039219,0.028214,1.5289e-05,0.03878,1.1568e-09,0.020366,0.064811,0.070697,0.00011677,0.0016251,0.033379,0.0067496,0.02122,0.026618,0.0053148,0.0010221,0.0024432,0.01656,0.0032306,0.044223,0.0020983,0.03671,0.00034707,1.5818e-05,0.0036324,1.4224e-05,1.3896e-07,0.0075331,0.013416,0.016628,0.065038,0.0065501,0.021491,0.0004728,0.0016762,1.1894e-07,0.061165,0.0040995,0.00030514,0.039224,0.00049805,0.095816,0.086141,0.050646,0.067678,0.06979,0.014023,0.0025227,0.0054403,0.00015554,0.0004415,0.032074,0.060247,0.00050218,0.012276,0.004245,0.0020514,0.0053826,0.032764,0.051011,0.0091961,0.00029124,0.0024954,0.025557,0.015345
GOBP_REGULATION_OF_FATTY_ACID_BETA_OXIDATION	19	15	-0.084138	-0.0026402	0.15866	0.70205	1	1	1	0.949151	1	ABCD2,ACACB,AKT1,AKT2,CNR1,CPT1A,IRS1,IRS2,LONP2,MFSD2A,MLYCD,PLIN5,PPARA,TWIST1,TYSND1	4.3262e-05,0.034573,0.0033768,0.11771,0.0049166,0.0037572,0.0026737,0.0080041,0.016235,0.0041508,0.001975,7.1072e-08,0.016132,0.0058641,0.038301
GOMF_CALCIUM_ION_BINDING	672	575	-0.017158	-0.0032714	0.032342	0.70211	1	1	1	0.949151	1	ACER3,ACTN1,ACTN2,ACTN3,ACTN4,ADAM8,ADAMTS13,ADGRE1,ADGRE2,ADGRE3,ADGRL3,ADGRL4,ADGRV1,AGRN,AIF1L,ALOX15B,ALPL,AMY1C,AMY2A,ANKEF1,ANXA1,ANXA10,ANXA11,ANXA13,ANXA3,ANXA4,ANXA6,ANXA7,ANXA9,AOAH,AOC1,AOC3,APCS,ARSA,ASPH,ASPN,ASTN2,ATP2A2,BAIAP3,BMP1,BNIP2,BRAF,C1S,C2CD5,CABP1,CABP2,CABP4,CABP5,CABP7,CABS1,CABYR,CACNA1B,CACNA1E,CALB1,CALM1,CALM2,CALM3,CALML3,CALML4,CALML5,CALML6,CALN1,CALR,CALR3,CALU,CAMKK2,CANT1,CANX,CAPN1,CAPN11,CAPN12,CAPN14,CAPN2,CAPN3,CAPN8,CAPN9,CAPNS1,CAPS,CAPS2,CAPSL,CASQ1,CASQ2,CASR,CBL,CBLB,CBLC,CCBE1,CCDC47,CD248,CD320,CD93,CDH1,CDH10,CDH11,CDH12,CDH13,CDH15,CDH16,CDH17,CDH18,CDH19,CDH2,CDH20,CDH22,CDH23,CDH24,CDH26,CDH3,CDH4,CDH5,CDH6,CDH7,CDH8,CDHR1,CDHR3,CDHR5,CELSR1,CELSR2,CETN1,CETN3,CGREF1,CHP1,CHP2,CIB1,CIB3,CIB4,CLEC3B,CLEC4A,CLEC4E,CLEC6A,CLGN,CLSTN1,CLSTN2,CLSTN3,COMP,CPNE1,CPNE6,CPS1,CRACR2A,CRACR2B,CRB1,CRB2,CRELD1,CRELD2,CRNN,CRP,CRTAC1,CSN2,CUBN,DCHS1,DCHS2,DGKA,DGKB,DGKG,DHH,DLK1,DLK2,DLL1,DLL3,DLL4,DMP1,DNAH7,DNASE1L2,DNASE1L3,DNER,DOC2B,DSC1,DSC2,DSC3,DSG2,DSG3,DSPP,DST,DUOX1,DUOX2,DYSF,EDEM2,EDEM3,EDIL3,EEF2K,EFCAB11,EFCAB12,EFCAB2,EFCAB3,EFCAB5,EFCAB6,EFCAB7,EFCAB8,EFCAB9,EFCC1,EFEMP1,EFEMP2,EFHB,EFHC1,EFHD1,EFHD2,EGF,EGFL7,EGFLAM,EHD1,EHD2,EHD3,EHD4,EML1,ENPP1,ENPP2,ENPP3,EPDR1,EPS15,EPS15L1,ESYT1,ESYT2,ESYT3,EYS,F10,F12,F7,FAM20C,FAT1,FAT2,FAT3,FAT4,FBLN1,FBLN2,FBLN5,FBLN7,FBN1,FBN2,FBN3,FER1L5,FKBP14,FKBP7,FLG,FLG2,FSCB,FSTL1,FSTL4,FSTL5,GAS6,GCA,GCH1,GJB2,GLCE,GNPTAB,GRIN1,GSN,GUCA1A,GUCA1C,HABP2,HEG1,HMCN1,HMCN2,HPCA,HPCAL1,HPCAL4,HPGDS,HRC,HRNR,HSP90B1,HSPA5,HSPG2,IHH,IQGAP1,ITSN1,ITSN2,JAG1,JAG2,KCNIP1,KCNIP3,KCNIP4,LALBA,LDLR,LETM1,LOXL2,LPCAT1,LPL,LRP1,LRP1B,LRP2,LRP8,LTBP1,LTBP2,LTBP3,LTBP4,MACF1,MAN1A1,MAN1A2,MAN1B1,MAN1C1,MASP1,MASP2,MATN2,MATN3,MATN4,MCFD2,MCTP1,MCTP2,MEGF6,MEGF8,MELK,MEX3B,MGMT,MICU1,MICU2,MICU3,MMP13,MMRN1,MYL1,MYL10,MYL2,MYL3,MYL4,MYL5,MYL6,MYL6B,MYL7,MYL9,MYOF,NAALADL1,NCALD,NCAN,NDUFAB1,NECAB1,NECAB2,NELL1,NELL2,NID1,NID2,NIN,NINL,NKD1,NKD2,NOL3,NOTCH1,NOTCH2,NOTCH3,NOX5,NPNT,NRXN1,NUCB1,NUCB2,OC90,OCM,OCM2,OIT3,OTOF,OTOL1,PADI1,PADI2,PADI3,PADI4,PADI6,PAMR1,PCDH10,PCDH12,PCDH15,PCDH18,PCDH7,PCDH8,PCDH9,PCDHA1,PCDHA10,PCDHA11,PCDHA12,PCDHA13,PCDHA2,PCDHA3,PCDHA4,PCDHA5,PCDHA6,PCDHA7,PCDHA8,PCDHA9,PCDHAC1,PCDHAC2,PCDHB1,PCDHGA1,PCDHGA10,PCDHGA11,PCDHGA12,PCDHGA2,PCDHGA3,PCDHGA4,PCDHGA5,PCDHGA6,PCDHGA7,PCDHGA8,PCDHGA9,PCDHGB1,PCDHGB2,PCDHGB3,PCDHGB4,PCDHGB5,PCDHGB6,PCDHGB7,PCDHGC3,PCDHGC4,PCDHGC5,PCLO,PCP4,PDCD6,PGS1,PITPNM1,PITPNM2,PITPNM3,PKD1L2,PKD2,PKD2L1,PKD2L2,PKDREJ,PLA2G10,PLA2G12A,PLA2G12B,PLA2G1B,PLA2G2C,PLA2G2D,PLA2G2E,PLA2G2F,PLA2G4A,PLA2G4B,PLA2G4C,PLA2G4D,PLA2G4E,PLA2G4F,PLA2G5,PLCB1,PLCB3,PLCB4,PLCD1,PLCD4,PLCG1,PLCH1,PLCH2,PLCZ1,PLS1,PLSCR1,PLSCR2,PLSCR3,PLSCR4,PNLIPRP1,PNLIPRP2,PON1,PPEF2,PPP2R3A,PPP3CA,PPP3CB,PPP3R1,PPP3R2,PRF1,PRKCSH,PROC,PROS1,PROZ,PRRG2,PRRG4,PRSS3,PVALB,RAB11FIP3,RAB11FIP4,RAB44,RAPGEF2,RASEF,RASGRP1,RASGRP2,RASGRP3,RASGRP4,RCN1,RCN2,RCN3,RCVRN,REG4,REPS1,RET,RHBDL3,RHOT1,RHOT2,RPH3A,RPTN,RYR1,S100A12,S100A13,S100A14,S100A16,S100A5,S100A6,S100A7,S100A8,S100A9,S100B,S100Z,SCIN,SCUBE1,SCUBE2,SCUBE3,SDF4,SGCA,SHH,SLC25A12,SLC25A13,SLC25A23,SLC25A24,SLC25A25,SLC8A1,SLIT1,SLIT2,SLIT3,SMOC1,SMOC2,SNCA,SNCB,SNED1,SPARC,SPARCL1,SPATA21,SPOCK1,SPOCK3,SPTAN1,SRI,SRR,STAB2,STIM1,STIM2,SULF1,SULF2,SUSD1,SVEP1,SWAP70,SYT1,SYT11,SYT12,SYT13,SYT17,SYT2,SYT3,SYT5,SYT6,SYT7,SYT8,SYT9,TBC1D9,TBC1D9B,TENM2,TESC,TGM2,TGM3,THBD,THBS1,THBS2,THBS4,TLL1,TLL2,TNFAIP6,TNNC2,TPD52,TPM4,TPO,TPT1,TRPM2,TRPM4,TTN,TTYH1,TUBB4A,UMOD,UMODL1,UNC13A,UNC13B,UNC13C,USP32,VCAN,VIL1,VLDLR,VSNL1,VWA2,VWCE,ZZEF1	0.038016,2.2209e-05,6.1416e-05,1.7703e-05,0.011074,0.065947,0.00023469,0.066528,0.012575,0.05973,5.9181e-08,0.0232,2.422e-10,0.0050584,0.0046491,0.010177,6.4221e-05,0.11871,0.066489,0.0033257,0.008873,0.049181,0.001046,0.014873,0.046493,0.028997,0.0070737,0.081075,0.015711,0.00035168,0.0012665,0.016733,6.302e-08,1.2618e-06,0.0022997,0.03615,0.0011174,2.5049e-05,0.00085638,0.067013,0.0016885,0.0035997,0.0033347,0.014428,0.034616,0.003199,0.0080098,0.016676,8.4656e-12,0.05544,0.19301,0.00044937,4.8017e-13,0.0015175,0.0086271,0.00013899,0.0083422,0.026842,0.01321,0.026842,2.145e-06,1.2019e-20,6.8392e-05,0.063766,0.0070349,0.0013811,0.086813,0.00029725,0.00078198,0.022485,0.032074,0.0013135,0.0008855,0.0038387,0.064929,0.0065573,0.0021221,0.045474,0.062055,0.0088862,0.0068287,0.039565,0.012317,0.0058384,0.0029071,0.04467,0.026428,8.0383e-07,2.4526e-08,0.046334,0.08625,0.0034052,0.0010194,1.1921e-10,1.3844e-05,4.5710000000000004e-21,0.00028955,9.1462e-07,0.00085637,0.00082516,0.016981,2.3824e-06,0.00021673,0.0044761,0.00024258,0.013154,0.13192,0.0027056,6.5056e-05,0.0003125,0.025932,2.4522e-05,2.0756e-06,0.0039939,0.00012103,0.013167,0.00022474,0.018935,0.043335,4.5958e-05,0.0015322,5.2616e-06,0.00025478,0.030327,0.01431,0.00050822,0.0011357,0.010475,0.043953,0.019617,0.068399,0.0050685,2.0532e-11,0.00021266,0.0018458,6.9689e-05,3.2294e-09,4.7698e-06,0.020814,0.008884,0.0015551,0.0022986,0.00097042,1.3986e-05,0.018964,0.016611,7.6421e-06,0.041682,0.0025055,0.052049,0.048141,0.013985,1.6894e-09,2e-06,5.6621e-15,0.00039022,0.034513,1.3759e-05,0.020803,1.0512e-06,0.044414,4.2961e-05,0.059211,0.0020014,1.5108e-05,1.8144e-05,0.016259,0.023848,0.028207,0.068256,0.024974,0.0077682,3.9379e-08,0.035265,0.022567,0.001781,1.5647e-07,1.504e-10,1.1643e-05,0.00083571,0.018222,0.033546,0.042902,0.0029344,0.0063436,0.00071711,0.025894,0.0052745,0.025748,0.013548,0.0017934,2.1597e-05,0.0017702,0.0024791,6.0218e-05,0.00096359,0.26995,0.037876,0.0010223,0.00035016,0.012891,0.00084299,0.00071415,0.00022286,0.049085,0.0058837,0.01861,0.052249,0.12557,0.0087228,0.00014758,0.0061969,0.00011463,0.00011025,0.00029363,6.0507e-15,0.00043924,0.0061186,0.026169,0.014869,3.6878e-06,0.043002,0.002109,0.088193,0.0015578,0.022426,0.10873,0.0022897,0.00055319,0.0012547,0.026001,0.017834,0.020055,0.016365,0.08238,6.2899e-05,0.00021723,0.0033135,0.017594,0.0054102,0.00032602,0.017445,0.0093398,0.070151,0.0013476,0.0015551,0.0024806,0.088844,0.0004728,0.00026688,0.020407,0.011176,0.027167,0.027439,0.022402,0.041727,0.0019502,0.019129,5.8996e-05,0.0053711,0.0014369,0.10293,0.0021497,3.3157e-10,0.0055777,0.00012377,0.017128,0.00017508,0.031462,5.9499e-07,0.0020204,0.0025789,0.0015909,0.0023191,0.0013785,0.072273,0.045796,3.0503e-15,0.019817,1.2396e-07,0.020805,0.001256,2.8784e-05,0.047669,0.002079,0.0088181,2.3735e-05,0.00023629,0.049167,0.04725,0.00047622,0.0072723,0.0096915,0.00038554,0.056504,4.4744e-05,0.0013942,0.0065429,0.10727,0.014687,0.012016,7.5864e-05,6.6103e-06,0.16333,0.013812,0.036325,0.00012025,0.0026167,0.012789,0.014379,0.050547,0.0012572,0.092342,9.7099e-05,3.9445e-05,0.003239,0.016352,0.0072765,6.4041e-06,0.00096107,0.00192,0.11532,6.5691e-07,0.003555,9.7197e-10,0.00065423,0.069671,0.029103,0.003276,0.0070258,0.0020937,0.019764,0.12001,0.011638,0.0067341,0.003483,0.010724,0.00031773,5.4695e-26,0.065171,0.0068478,0.016928,0.0003714,0.031979,3.5194e-07,0.0062421,1.537e-08,0.050035,0.02235,0.1375,0.069687,0.0015286,0.061937,0.036627,0.035132,1.5191e-05,0.091601,4.8849e-06,6.2241e-06,8.4284e-06,0.036021,0.037907,0.037907,0.037907,0.037907,0.036021,0.036021,0.036021,0.036021,0.036021,0.036021,0.037907,0.037907,0.037667,0.049201,0.036403,3.0374e-06,5.0584e-06,4.0957e-06,3.6525e-06,3.0374e-06,3.0374e-06,3.1252e-06,3.3162e-06,3.7993e-06,3.7993e-06,4.0189e-06,4.7893e-06,3.0374e-06,3.1252e-06,3.7993e-06,4.0189e-06,4.4882e-06,4.7893e-06,4.4954e-06,2.982e-06,3.1541e-06,3.3887e-06,0.00051956,0.0049919,0.012904,0.012863,0.0080279,2.9421e-15,0.0076662,0.011588,0.017187,0.042327,0.00097937,0.090187,0.0042087,0.036732,0.00065242,0.011834,0.0047437,0.0023991,0.028575,0.0015747,0.018032,0.01564,0.057618,0.00012448,0.0037189,0.00044055,0.025219,2.1945e-07,0.0064667,0.050868,0.064698,0.014216,4.6289e-05,0.020744,0.048999,0.071869,0.010596,0.0012935,0.023306,0.00021501,0.042756,0.11899,0.0334,0.054627,0.018289,0.0026766,6.9504e-05,0.073258,3.5788e-13,1.2657e-05,0.051983,0.048873,0.048733,3.922e-08,0.044976,0.035245,0.021502,0.0033798,0.013752,0.016961,2.0322e-05,0.0027097,1.4238e-05,0.099115,0.0024024,0.004939,0.00099491,0.0027313,0.010405,7.7587e-08,0.14837,0.063571,0.10851,0.029002,0.071756,0.14881,0.049929,2.5059e-06,0.019224,0.016672,0.0014843,0.0014761,0.10225,0.10225,0.10225,0.011269,0.012684,0.0040758,0.00409,0.00051807,0.037557,0.00313,0.0049527,0.013504,0.00069497,6.1686e-07,0.018745,0.017823,0.028513,3.2135e-13,0.014544,0.037177,0.0023351,0.043091,0.00073944,2.2822e-06,1.3896e-07,1.6698e-06,0.00047517,0.0050883,0.00023176,0.019497,0.0013186,0.001988,0.0018775,0.04992,2.4048e-11,0.0012851,0.0092733,0.12494,4.0328e-06,1.9264e-07,0.0058077,0.0096419,0.0033677,0.00022626,0.044902,0.071559,0.095816,0.002488,0.0026315,2.5471e-07,0.0012526,3.283e-06,1.3175e-06,0.0015622,9.0249e-05,0.0050036,0.0010863,0.13617,0.0032795,0.0024034,0.00095192,7.0185e-10,1.5037e-06,0.0054403,0.033961,0.034536,0.12506,0.002422,0.0012453,0.00025387,0.0050318,0.015614,0.065794,0.0038482,0.020918,0.027094,0.064704,0.018925,0.00081124,0.00040742,9.9162e-11,0.053443,0.065628,0.011165,9.0582e-05,0.0075925,4.7492e-07,0.0038458,9.5561e-05,0.010054,0.030083,0.00013657,0.0020447,0.04949,4.5956e-07
GOBP_ERYTHROCYTE_DEVELOPMENT	36	27	-0.079474	-0.0033445	0.14977	0.70215	1	1	1	0.949151	1	ABCB10,ADGRF5,ALAS1,ARID4A,BCL6,BPGM,BRD1,CITED2,DMTN,EPB42,EPO,ERCC2,FAM210B,FLVCR1,JMJD6,KLF2,L3MBTL3,LYAR,MAEA,MED1,NCKAP1L,PLA2G10,PTBP3,SH2B3,SLC11A2,SLC4A1,TRIM58	0.011812,0.043552,1.6333e-07,0.044269,3.5156e-05,0.042566,4.4394e-05,0.010602,0.0049828,0.09262,0.010485,0.038782,0.07509,0.0036492,0.00047695,0.010764,0.00041882,0.045853,0.0058414,2.075e-05,0.00027621,0.0042087,0.04108,0.042666,0.011849,8.0998e-06,0.0045465
GOBP_SYNAPTIC_VESICLE_RECYCLING	74	67	-0.049485	-0.0032761	0.093241	0.70219	1	1	1	0.949151	1	ABCA13,ACTB,ACTG1,AMPH,AP2B1,AP2M1,AP2S1,AP3D1,AP3M2,AP3S1,AP3S2,ARF6,BIN1,BTBD9,CALM3,CANX,CDK5,CYFIP1,DGKQ,DNAJC6,DNM1,DNM3,FCHO2,GAK,GIT1,GIT2,ITSN1,ITSN2,LRRK2,NLGN1,NLGN2,PICALM,PIP5K1C,PLAA,PLD2,PPP3CB,PPP3CC,RAB27B,RAB3A,RAB5A,ROCK1,SCRIB,SH3GL1,SH3GL2,SH3GL3,SLC17A7,SLC2A4,SNAP91,SNCA,SNCB,SNCG,STON1,STON2,STX1B,SYNJ1,SYNJ2,SYT1,SYT11,SYT2,SYT5,SYT7,SYT8,TBC1D24,TOR1A,VAMP2,VAMP4,WNT7A	0.000287,0.0073333,5.4313e-05,0.011298,1.4119e-09,0.027241,0.010344,0.00016458,0.00062476,0.021836,0.012383,0.22272,0.0031502,1.178e-05,0.0083422,0.00029725,0.00034843,0.00038553,0.001977,0.012607,0.00024084,8.4667e-10,0.00022059,8.0942e-05,0.0088319,0.0006651,3.3157e-10,0.0055777,0.0079483,6.0314e-08,0.00021501,0.00042227,0.01553,0.0012376,0.058457,0.073258,0.02809,0.00064294,0.00096638,0.0034454,0.020366,1.1538e-08,0.00033345,0.044482,0.00062925,0.00048247,0.005343,0.0044849,0.00023176,0.019497,0.0059364,8.2558e-06,0.00024193,0.0019921,0.028941,1.2968e-05,0.002488,0.0026315,1.3175e-06,9.0249e-05,0.0010863,0.13617,0.053037,0.050215,0.0016878,0.0033985,0.023531
GOBP_MITOCHONDRIAL_ELECTRON_TRANSPORT_NADH_TO_UBIQUINONE	50	35	-0.07608	-0.0036443	0.14332	0.70222	1	1	1	0.949151	1	COQ9,DLD,DNAJC15,ISCU,NDUFA10,NDUFA2,NDUFA3,NDUFA4,NDUFA5,NDUFA7,NDUFA8,NDUFA9,NDUFAB1,NDUFAF1,NDUFB1,NDUFB2,NDUFB4,NDUFB6,NDUFB7,NDUFB8,NDUFB9,NDUFC2,NDUFC2-KCTD14,NDUFS1,NDUFS2,NDUFS4,NDUFS5,NDUFS6,NDUFS7,NDUFV1,NDUFV2,NDUFV3,PARK7,PINK1,SNCA	0.041386,8.7351e-05,0.038041,0.012185,0.082634,0.074034,0.10094,0.00064672,0.0027912,0.022694,2.3479e-05,0.00088912,0.11532,0.13711,0.0025187,0.0037086,0.068585,0.0048716,0.078648,0.00015514,0.0032562,0.0056646,0.0024714,8.8184e-05,0.018092,7.0826e-05,0.061361,0.016978,0.049217,0.01782,1.792e-07,0.044026,0.056436,0.060241,0.00023176
GOBP_CALCIUM_ION_TRANSPORT	439	359	-0.020618	-0.0031291	0.038839	0.70224	1	1	1	0.949151	1	ABL1,ACE,ADCYAP1R1,ADORA2A,ADRA1A,ADRA2A,AFG3L2,AGT,AHNAK,AKAP5,AKAP6,ANK2,ANO6,ANXA6,ANXA9,APLNR,ARRB2,ASIC1,ATG5,ATP1A2,ATP1B1,ATP2A2,ATP2A3,ATP2B1,ATP2B2,ATP2B4,ATP2C1,ATP2C2,BCL2,BDKRB1,BEST1,BHLHA15,BIN1,BSPRY,C4orf3,CABP1,CABP2,CABP4,CABP5,CACHD1,CACNA1A,CACNA1B,CACNA1C,CACNA1D,CACNA1E,CACNA1G,CACNA1H,CACNA1I,CACNA1S,CACNA2D1,CACNA2D3,CACNA2D4,CACNB1,CACNB2,CACNB3,CACNB4,CACNG1,CACNG2,CACNG3,CACNG4,CACNG5,CACNG6,CACNG7,CACNG8,CALCR,CALCRL,CALHM1,CALM1,CALM2,CALM3,CAMK2A,CAMK2B,CAMK2D,CAMK2G,CAPN3,CASQ1,CASQ2,CASR,CATSPER1,CATSPER3,CATSPER4,CAV1,CAV3,CCL19,CCL2,CCL21,CCL8,CCR1,CCR5,CCR7,CD33,CD4,CDH23,CDK5,CEMIP,CHD7,CHERP,CHRNA10,CHRNA4,CHRNA7,CHRNA9,CHRNB2,CLCA1,CORO1A,CRACR2A,CRACR2B,CSN2,CTNNB1,CUL5,CX3CL1,CXCL11,CXCL12,CXCL9,CXCR4,CYBA,CYP27B1,DDIT3,DHRS7C,DIAPH1,DRD1,DRD2,DRD4,EDN1,EDNRB,EFHB,EGF,EHD3,EPB41,EPO,EPPIN,F2R,FASLG,FBXO11,FFAR1,FGF2,FKBP1A,FKBP1B,FYN,GAS6,GCG,GCK,GEM,GNB5,GP1BA,GP1BB,GP5,GP9,GPER1,GPM6A,GPR35,GRIN1,GRIN2A,GRIN2B,GRIN2C,GRIN2D,GRIN3A,GRIN3B,GRM6,GSTM2,GSTO1,HCRT,HOMER1,HOMER2,HOMER3,HPCA,HRC,HSPA2,HTR2A,HTR2B,IBTK,IL13,IL16,INPP5K,ITGAV,ITGB3,ITPR1,ITPR2,JAK3,JPH1,JPH2,JPH3,JPH4,JSRP1,KCNE1,KCNE2,KCNN4,LACRT,LCK,LETM1,LGALS3,LHCGR,LILRA5,LILRB1,LIME1,LYN,MCHR1,MCOLN1,MCOLN2,MCU,MCUR1,METTL21C,MICU1,MICU2,MICU3,MRLN,MYLK,NALCN,NMUR2,NOL3,NOS1,NOS1AP,NOS3,NPPA,NPSR1,OPRD1,OPRL1,OPRM1,ORAI1,ORAI2,ORAI3,P2RX1,P2RX2,P2RX3,P2RX5,P2RX7,P2RY6,PANX1,PDE4B,PDE4D,PDGFRB,PDPK1,PIK3CG,PKD1,PKD1L1,PKD1L2,PKD2,PKD2L1,PKD2L2,PKDREJ,PLA2G1B,PLA2G6,PLCB1,PLCB3,PLCB4,PLCD1,PLCE1,PLCG1,PLCG2,PLCH1,PLCH2,PLCZ1,PLN,PML,PPP3CA,PPP3CB,PPP3CC,PPP3R1,PPP3R2,PRKACA,PRKCB,PRKCE,PRKD1,PRNP,PSEN1,PSEN2,PTGS2,PTK2B,PTPRC,RAMP1,RAMP2,RAMP3,RASA3,RCVRN,REM1,RGS4,RRAD,RYR1,RYR2,RYR3,SCN10A,SCN11A,SCN1A,SCN2A,SCN3A,SCN4A,SCN5A,SCN7A,SCN8A,SCN9A,SEC61A1,SEMG1,SESTD1,SLC24A1,SLC24A2,SLC24A3,SLC24A4,SLC25A23,SLC25A25,SLC30A1,SLC3A2,SLC8A1,SLC8A2,SLC8A3,SLC9A1,SLN,SNCA,SPHK2,SPINK1,SRI,STAC,STAC2,STAC3,STC1,STC2,STIM1,STIM2,SUMO1,THADA,THY1,TMBIM6,TMC1,TMC2,TMCO1,TMEM165,TMEM38A,TMEM38B,TPT1,TRDN,TRPA1,TRPC1,TRPC3,TRPC4,TRPC4AP,TRPC6,TRPC7,TRPM1,TRPM2,TRPM3,TRPM4,TRPM5,TRPM6,TRPM8,TRPV1,TRPV2,TRPV3,TRPV4,TSPAN13,TSPO,UBASH3B,UBQLN1,UBR3,UCN,VDAC1,VDR,VMP1,XCL1,XCR1,YWHAE,ZMPSTE24	0.0069252,0.00092013,0.00041945,0.068171,0.011616,0.010797,0.063847,0.0032376,3.9931e-05,5.7142e-10,4.4431e-05,2.5661e-07,0.012397,0.0070737,0.015711,0.053923,0.046318,0.0024821,0.027366,0.00075816,0.0002774,2.5049e-05,0.00012385,0.001237,0.00044999,0.028316,0.010287,0.0044485,0.00078219,0.0048075,0.019093,0.049549,0.0031502,0.026978,0.053578,0.034616,0.003199,0.0080098,0.016676,0.00097296,1.5975e-05,0.00044937,1.1147e-08,4.7819e-12,4.8017e-13,0.0030154,7.1246e-10,0.0008479,1.615e-08,0.0019017,2.9048e-05,0.0012435,2.3042e-06,0.00035895,2.6017e-06,1.3424e-05,0.013838,0.002151,2.965e-11,7.7148e-05,0.062035,0.0033427,0.015935,0.0060018,0.030395,0.028102,2.9821e-05,0.0086271,0.00013899,0.0083422,0.00013241,0.00048448,1.038e-05,0.0011003,0.0038387,0.0068287,0.039565,0.012317,0.00046855,0.002002,0.042714,0.090974,0.015291,3.3732e-05,0.0026328,0.0063812,0.001662,0.0021661,0.0037455,0.0002276,0.059701,9.9527e-05,0.00024258,0.00034843,0.0035198,0.0053534,0.033761,0.091814,3.7311e-07,0.00096518,0.03712,1.3777e-05,0.053278,2.8324e-05,0.020814,0.008884,0.041682,0.039559,0.029511,0.021895,0.03146,0.028544,0.0090383,0.011541,0.0050966,1.6882e-06,0.014735,0.041009,7.1623e-07,0.01429,0.014682,0.035056,0.029238,0.015674,0.0017702,0.26995,0.00084299,5.5097e-05,0.010485,0.063639,0.013163,0.068068,0.0017769,0.0653,0.0011758,0.0032267,0.0020165,1.1845e-05,0.017594,0.0021711,0.0040383,0.015174,0.0014424,0.082226,0.02458,0.009984,0.00085508,0.038638,0.024596,0.0015797,0.0013476,5.5549e-06,5.6842e-05,0.043799,0.0020796,2.0197e-05,0.00016087,0.0015945,0.00010186,0.0040396,0.04164,0.0039216,0.0017687,0.00043499,0.027167,0.0019502,6.566e-09,0.0026497,0.015866,3.2446e-05,0.050281,0.094869,0.007583,0.0011203,0.00056951,0.0040664,7.2316e-07,0.037812,0.028292,0.0028557,0.00085382,0.0059788,6.5262e-06,0.023167,0.0082052,0.015007,0.052238,0.0040144,0.0015909,2.1306e-05,1.2496e-06,0.047891,0.0052397,0.0034529,0.00021878,3.763e-07,0.010591,0.0074506,9.2782e-07,3.1453e-06,0.0044923,6.6103e-06,0.16333,0.013812,0.0010724,0.00011938,6.559e-06,1.5066e-05,0.12001,2.6772e-05,0.000297,7.8384e-06,0.030697,9.7193e-07,0.00013563,2.4317e-07,0.010054,0.018629,0.004958,0.031309,0.022509,0.046858,0.036463,0.012152,0.046503,6.6031e-05,0.013672,4.7784e-07,6.1144e-14,0.0090377,0.028516,0.050731,0.02218,0.002897,0.011588,0.017187,0.042327,0.00097937,0.090187,0.011834,0.0013183,2.1945e-07,0.0064667,0.050868,0.064698,0.0029769,4.6289e-05,0.0004527,0.020744,0.048999,0.071869,0.087833,0.0018392,6.9504e-05,0.073258,0.02809,3.5788e-13,1.2657e-05,0.086408,1.1824e-06,1.4449e-05,0.12796,0.12206,0.028978,0.0020109,0.016873,3.1299e-05,0.030541,0.0054299,0.0027164,0.00081328,0.10286,0.063571,0.0061273,0.10479,0.00011677,0.0014843,2.5434e-10,0.0021157,0.19968,0.0069977,8.2104e-06,0.0027243,0.004681,0.0002926,7.2247e-06,0.0032434,0.060167,0.0043229,0.00035292,0.0018393,0.0025262,3.0875e-10,0.00052794,0.0007873,3.4026e-07,0.037177,0.043091,0.0002049,2.7175e-05,0.00073944,0.29327,9.2652e-05,0.012018,0.0038912,0.00023176,0.00046237,0.015979,0.12494,0.015571,1.7613e-05,0.00099087,0.057335,0.091531,0.0058077,0.0096419,0.0005243,0.06439,0.016724,0.0029758,0.0049941,0.014414,0.0019351,0.0098899,0.060989,0.00062808,0.064704,0.0012404,0.071622,0.047261,7.9124e-07,2.1119e-05,1.0145e-06,0.019189,0.036216,0.0044871,0.018925,5.1242e-05,0.00081124,0.0016827,9.1913e-05,0.13197,0.0058383,0.074279,0.026433,0.00015767,0.0026403,0.088673,5.4545e-05,0.00087359,0.026857,0.00035972,0.0084638,0.00024377,0.0015352,0.014577,0.016845,5.9208e-06,0.013059
GOBP_POST_EMBRYONIC_DEVELOPMENT	89	79	-0.042536	-0.0030567	0.080113	0.70227	1	1	1	0.949151	1	ABL1,ACADM,ACO1,ACVR2B,AGO2,ALDH5A1,ALX4,APOB,ARID5B,ASH1L,ASL,ATF5,ATM,ATN1,BCL11B,BCL2,BCL2L11,BMP4,C12orf57,CCDC47,CDH23,CELA1,CHST11,CRB1,CSRNP1,CYP1A2,DSCAM,EFEMP1,EMX1,ERCC1,ERCC2,ETNK2,FBN1,FGFR2,GABRG2,GIGYF2,GRXCR1,HEG1,HELT,HMGN1,IGF2R,INPPL1,IREB2,ITPR1,JAK2,KDM5B,KDR,KLF4,LHX1,MFAP2,MORC3,MTOR,MYO1E,MYO7A,NDN,NPPC,PLAGL2,PLEKHA1,PPP1R13L,PRDM1,PSEN1,RAB3A,RC3H2,SCN9A,SCUBE1,SEMA3C,SERP1,SGPL1,SLC18A2,SLC4A10,SMAD2,SOD2,STK36,SZT2,TAL2,TBCE,TGFBR1,VEGFA,VPS54	0.0069252,0.030365,0.00044941,0.024089,0.00046451,0.019728,0.0028471,0.0071613,7.3212e-07,1.3022e-06,0.028036,0.027168,0.011627,0.033814,0.014341,0.00078219,0.00071682,0.055304,0.033814,8.0383e-07,0.00024258,0.090064,2.0267e-05,0.0015551,0.0015384,0.099388,1.2934e-05,0.0017934,0.0034062,0.0010345,0.038782,0.01189,0.10873,0.0014301,1.3787e-05,1.4024e-12,0.033627,0.00026688,0.028599,0.048821,2.7939e-06,0.04074,4.0243e-11,0.0040664,0.01784,0.0010243,0.00084924,0.021901,0.0092728,0.10012,0.017504,0.0025628,0.003037,0.026011,0.070017,0.070367,0.0044407,0.030972,0.0047132,0.035524,0.028978,0.00096638,0.0070451,0.0043229,0.013504,0.022015,0.040881,0.0053146,0.10904,0.007728,0.002872,0.010095,0.016251,0.0045788,0.0061092,9.3789e-10,0.051811,0.0028594,9.3944e-07
GOMF_SOLUTE_SODIUM_SYMPORTER_ACTIVITY	72	65	-0.050153	-0.0032707	0.094427	0.70233	1	1	1	0.949151	1	MFSD2A,SLC10A1,SLC10A2,SLC10A4,SLC10A5,SLC10A6,SLC12A2,SLC12A3,SLC13A1,SLC13A3,SLC13A4,SLC13A5,SLC17A6,SLC17A7,SLC17A8,SLC18A1,SLC18A2,SLC1A1,SLC1A2,SLC1A3,SLC1A6,SLC1A7,SLC20A1,SLC20A2,SLC22A1,SLC23A1,SLC23A2,SLC28A1,SLC28A2,SLC28A3,SLC34A1,SLC34A2,SLC38A1,SLC38A2,SLC38A4,SLC38A7,SLC4A10,SLC4A4,SLC4A5,SLC4A7,SLC4A8,SLC4A9,SLC5A1,SLC5A10,SLC5A11,SLC5A12,SLC5A2,SLC5A3,SLC5A4,SLC5A5,SLC5A9,SLC6A1,SLC6A11,SLC6A12,SLC6A13,SLC6A15,SLC6A18,SLC6A2,SLC6A20,SLC6A3,SLC6A4,SLC6A5,SLC6A6,SLC6A7,SLC6A9	0.0041508,0.0095157,0.01099,0.011146,0.14138,0.0044257,0.0024512,0.048668,0.0023284,0.22235,0.0035788,0.033593,0.073966,0.00048247,0.0038666,0.017043,0.10904,0.0096626,0.0013848,0.18766,0.0096252,0.0011645,0.0072901,4.1183e-10,3.6367e-05,0.0025359,0.010217,3.4498e-06,0.063204,0.0033682,0.062644,0.012598,0.00086176,0.0024152,0.0033322,1.7005e-08,0.007728,1.0892e-05,0.034063,0.02475,0.00019866,0.00010812,0.023928,3.6549e-05,4.1577e-05,0.1344,0.13443,0.00054495,0.01992,0.04142,0.0065091,0.0022119,0.029204,0.0029642,0.0057718,0.017409,0.069207,0.011166,8.2681e-05,0.0028361,0.016573,0.0068426,0.0009015,0.0066152,0.0080753
GOCC_MAIN_AXON	63	57	-0.051442	-0.0031423	0.096843	0.70235	1	1	1	0.949151	1	ADORA1,ADORA2A,ANK3,APP,BIN1,C9orf72,CLDN5,CNTN2,CNTNAP1,CNTNAP2,CRHBP,DAGLA,DLG1,DLG2,DLG4,EPB41L3,ERMN,HAPLN2,IQCJ-SCHIP1,KCNA1,KCNA2,KCNA4,KCNAB1,KCNAB2,KCNC1,KCNC2,KCNH1,KCNQ2,KCNQ3,LGI1,LRRC7,MAG,MAP1B,MAP2,MBP,MYO1D,MYOC,NAV1,NCMAP,NFASC,NRCAM,PARD3,ROBO2,SCN1A,SCN1B,SCN2A,SCN8A,SIRT2,SLC1A2,SPOCK1,SPTBN1,SPTBN4,THY1,TNFRSF1B,TRIM46,TUBB4A,UCN	0.026013,0.068171,6.9119e-13,0.0011916,0.0031502,0.00043583,0.0082662,5.6243e-06,0.00086595,0.00036396,0.0036613,4.5697e-05,2.8597e-10,2.0934e-05,0.021647,0.00022202,0.031055,0.00094318,0.0029856,0.00072631,0.04533,0.031536,0.016384,0.0028946,0.0012109,0.023927,4.7445e-09,3.5675e-08,0.00023274,3.6926e-05,0.00022594,0.033384,0.0096706,0.018209,3.2002e-06,0.026909,0.0028883,5.8439e-06,1.0044e-05,6.8458e-10,6.1492e-06,1.2164e-05,1.53e-10,8.2104e-06,0.0047488,0.0027243,0.060167,0.048174,0.0013848,2.4048e-11,1.5705e-05,0.020113,0.016724,0.031325,0.0021218,0.053443,0.00035972
GOBP_NEGATIVE_REGULATION_OF_PRODUCTION_OF_MOLECULAR_MEDIATOR_OF_IMMUNE_RESPONSE	42	37	-0.061921	-0.0030494	0.1165	0.70246	1	1	1	0.949151	1	ACP5,ANGPT1,APOA1,APOA2,ARG1,AXL,BCL6,BST2,CD22,CD96,CR1,EPX,FCGR2B,IFNA2,IFNB1,IL10,IL33,IRAK3,JAK3,LILRB1,LILRB4,NDFIP1,NLRX1,PARP3,PRG2,RABGEF1,SMAD7,SPINK5,TBX21,TGFB1,TGFB2,TGFB3,THOC1,TMBIM6,TWIST1,XCL1,ZPBP2	0.00099912,0.0029225,3.8652e-05,0.017343,0.032335,0.02311,3.5156e-05,0.033285,0.044787,0.0092009,0.00056132,1.5189e-05,0.0031167,0.00097812,0.01185,0.030651,0.00092379,0.083712,0.037812,0.0052397,0.0080158,0.0010185,0.0016081,0.0053923,0.0012449,0.0015367,0.0012405,0.068666,0.00070844,8.9809e-05,0.0025227,0.10169,0.027673,0.0029758,0.0058641,0.014577,0.047271
GOBP_POSITIVE_REGULATION_OF_REGULATED_SECRETORY_PATHWAY	43	35	-0.064319	-0.0030809	0.12097	0.70253	1	1	1	0.949151	1	ADORA2B,CD177,CDK5,CDK5R2,DOC2B,F2RL1,FGR,GAB2,GATA2,IL13,IL4,IL4R,ITGAM,ITGB2,KLRC2,NLGN1,PLA2G3,PTAFR,RAB15,RAB27A,RAB3A,RAB3D,SCAMP5,SLC4A8,SNX4,SPHK2,STX4,STXBP1,SYK,SYT1,SYT7,SYT9,UNC13D,VAMP8,ZP3	0.044085,0.012715,0.00034843,0.018783,1.8144e-05,0.0026845,0.0012404,0.020664,0.072663,0.050281,0.0057933,0.072928,0.043578,0.085167,0.12485,6.0314e-08,0.00016096,0.022011,0.0073874,0.016195,0.00096638,0.00013381,0.0050392,0.00019866,1.0892e-05,0.00046237,0.0019089,0.0002851,0.012771,0.002488,0.0010863,0.0032795,0.0648,0.02806,0.032601
GOBP_RETINOL_METABOLIC_PROCESS	51	44	-0.06264	-0.0033632	0.11781	0.70253	1	1	1	0.949151	1	ADH1A,ADH1B,ADH1C,ADH4,ADH7,AKR1B1,AKR1B10,AKR1C3,ALDH1A1,ALDH1A2,ALDH1A3,BCO1,CEL,CYP1A1,CYP1A2,CYP1B1,CYP27C1,CYP2C18,CYP2C8,CYP3A4,CYP3A5,DGAT1,DGAT2,DHRS13,DHRS3,DHRS4,DHRS7,DHRS9,LIPE,PLB1,PNLIP,PNPLA2,RBP4,RDH10,RDH11,RDH12,RDH13,RDH14,RDH5,RDH8,RETSAT,RPE65,SDR16C5,SDR9C7	0.014618,0.013027,0.013986,0.076881,0.013034,0.0075693,0.027522,0.063494,0.011147,0.090013,0.070673,0.014576,0.0997,0.099388,0.099388,0.062869,0.00054167,0.0294,0.05232,0.013685,0.053291,0.18756,0.032533,0.00030909,0.080292,0.055876,2.3573e-05,0.013893,0.14173,0.010991,0.1122,0.0092398,0.0021067,0.064011,0.00039217,0.0029534,0.015425,0.060489,0.0079958,3.495e-05,0.0041848,0.00026463,0.067113,0.027792
GOBP_VESICLE_CARGO_LOADING	33	26	-0.079957	-0.003302	0.15032	0.7026	1	1	1	0.949151	1	AP3B1,AP3D1,AP3M1,AP3M2,AP3S1,AP3S2,CTAGE4,INSIG1,KIF13A,MIA2,MIA3,PICALM,RAB1A,SAR1A,SEC13,SEC23A,SEC23B,SEC24A,SEC24B,SEC24C,SEC24D,SEC31A,SEC31B,TBC1D20,TMED10,TMED2	1.5573e-05,0.00016458,0.0060185,0.00062476,0.021836,0.012383,0.087601,0.0011492,0.0004315,0.002637,0.012805,0.00042227,0.0037325,0.054691,0.054315,0.015092,0.012493,0.05789,0.062468,0.11494,0.016304,0.0046064,0.00013074,0.0020605,0.029508,0.00057271
GOBP_NEGATIVE_REGULATION_OF_AXON_EXTENSION	43	36	-0.069875	-0.0033944	0.13122	0.7028	1	1	1	0.949151	1	CDH1,CDK5,CDKL3,DIP2B,DRAXIN,IFRD1,KIAA0319,MAG,MAP2,MT3,NRP1,NTN1,PTPRS,RTN4,RTN4R,SEMA3A,SEMA3C,SEMA3D,SEMA3E,SEMA4A,SEMA4B,SEMA4D,SEMA4F,SEMA4G,SEMA5A,SEMA5B,SEMA6A,SEMA6B,SEMA6C,SEMA6D,SEMA7A,SLIT1,TNR,TRIM46,WNT3,WNT5A	0.0034052,0.00034843,0.0030448,0.0066998,0.0032948,0.00054928,0.0166,0.033384,0.018209,0.14892,6.787e-07,0.0027339,4.0164e-05,0.00011391,0.0067496,0.0001358,0.022015,0.016277,0.0045342,0.00052502,0.037326,0.0023237,0.10116,0.08322,0.0032964,0.0040905,0.0050428,2.427e-09,3.5914e-05,0.014738,0.049329,2.2822e-06,1.8598e-06,0.0021218,0.011837,0.0048404
GOCC_INTERSTITIAL_MATRIX	11	11	-0.11922	-0.0032039	0.22361	0.70303	1	1	1	0.949151	1	ADAMTSL4,CCDC80,COL14A1,ECM2,EGFLAM,KAZALD1,NAV2,TNC,VIT,VWA1,VWC2	7.0005e-07,0.092299,0.0035191,0.029892,0.0010223,0.073612,0.00041891,0.00206,0.018474,0.0045565,1.8412e-08
GOBP_REGULATION_OF_SODIUM_ION_TRANSPORT	89	76	-0.045216	-0.0031873	0.084654	0.70337	1	1	1	0.949151	1	ACTN4,ADRB2,AHCYL1,AKT1,ANK3,ATP1A2,ATP1B1,ATP1B2,ATP1B3,ATP2B4,CAMK2D,CAV3,CHP1,CHP2,CNKSR3,CNTN1,COMMD1,DLG1,DMPK,DRD2,DRD3,DRD4,FGF11,FGF12,FGF14,FXYD2,FXYD4,FXYD6,GLRX,GPD1L,GRP,HECW1,HECW2,KCNQ1,KLHL24,MLLT6,NEDD4,NEDD4L,NETO1,NKAIN2,NKAIN3,NKAIN4,NKX2-5,NOS1,NOS3,OSR1,P2RX7,PCSK9,PER1,PKP2,PRKCE,PRSS8,PTPN3,RANGRF,SCN1B,SCN2B,SCN3B,SCN4B,SCN5A,SERPINE2,SIK1,SLC8A1,SLC9A1,SLC9A3R1,SLMAP,SNTA1,SPTBN4,STK39,STOM,TESC,TMEM168,UTRN,WNK1,WNK2,WNK4,YWHAH	0.011074,0.023715,0.00020908,0.0033768,6.9119e-13,0.00075816,0.0002774,0.00020655,0.0015709,0.028316,1.038e-05,0.015291,5.2616e-06,0.00025478,0.041554,0.10321,0.053221,2.8597e-10,0.0028475,0.014682,0.0049383,0.035056,3.295e-07,9.3902e-10,2.3701e-06,0.0057228,0.12901,0.0029921,0.052391,0.0032421,0.094978,0.031264,5.2558e-05,0.00020763,0.0044151,0.0088225,9.7334e-05,0.00094949,0.0018557,1.0369e-07,0.00117,0.0019393,0.021738,2.6772e-05,7.8384e-06,0.038336,0.046503,0.0059528,0.0016878,0.0021258,1.4449e-05,0.0072367,0.026798,0.047808,0.0047488,0.004827,0.00038354,0.0057634,7.2247e-06,0.057038,0.0049132,0.00073944,0.012018,0.013453,0.00061241,0.094476,0.020113,0.00020255,0.019974,1.5037e-06,0.053405,0.012985,5.8471e-05,0.00089758,0.00020763,0.010063
GOMF_FERROUS_IRON_BINDING	26	21	-0.072462	-0.0026899	0.13537	0.70376	1	1	1	0.949151	1	ACP5,ALKBH1,ALKBH2,ALKBH3,DNAJC24,DPH3,EGLN1,EGLN2,EGLN3,FECH,FTH1,FTMT,FTO,FXN,HAAO,HIF1AN,ISCU,PHYH,SNCA,TF,TH	0.00099912,0.0022469,0.020317,0.0034496,0.031479,0.00084169,0.022592,0.00029303,0.0070067,0.0023489,0.048677,0.10258,0.00073519,0.034947,0.0052618,9.3291e-05,0.012185,0.01598,0.00023176,0.055395,0.0063524
GOBP_PYRIMIDINE_NUCLEOTIDE_CATABOLIC_PROCESS	22	19	-0.07755	-0.0027384	0.14473	0.70396	1	1	1	0.949151	1	DCTPP1,DPYD,DPYS,ENTPD4,ENTPD5,ENTPD7,MBD4,NEIL1,NT5C,NT5M,NTHL1,OGG1,SMUG1,TDG,TYMP,UNG,UPB1,UPP1,UPP2	0.0095399,6.4064e-11,3.3626e-05,0.0048747,3.395e-06,0.0026238,0.067895,0.061435,0.006273,0.0035398,8.0749e-05,0.0060132,0.1243,3.3682e-06,6.0531e-08,0.013432,0.033211,0.095643,0.00043274
GOBP_LIPOPROTEIN_BIOSYNTHETIC_PROCESS	97	80	-0.045146	-0.0032646	0.084063	0.70438	1	1	1	0.949151	1	ABCA1,ALOX12B,APOA1,APOB,APOBEC1,APOE,ATG10,ATG101,ATG16L1,ATG5,ATG7,DBI,DPM1,DPM2,DPM3,GOLGA7,GOLGA7B,GPAA1,GPLD1,HHAT,IRGM,LCAT,MAP6D1,MPPE1,MTTP,NMT2,PGAP1,PGAP2,PIGB,PIGC,PIGF,PIGG,PIGH,PIGK,PIGL,PIGM,PIGN,PIGO,PIGP,PIGQ,PIGS,PIGT,PIGU,PIGV,PIGW,PIGX,PIGZ,PIK3C3,PPM1A,PPM1B,RAB3GAP1,RAB3GAP2,RABL3,RB1CC1,SLC30A5,SVIP,UGCG,ULK1,WDR45B,WIPI1,WIPI2,ZDHHC1,ZDHHC11,ZDHHC11B,ZDHHC13,ZDHHC14,ZDHHC16,ZDHHC17,ZDHHC19,ZDHHC2,ZDHHC20,ZDHHC21,ZDHHC22,ZDHHC23,ZDHHC24,ZDHHC3,ZDHHC4,ZDHHC6,ZDHHC7,ZDHHC8	2.66e-05,4.7498e-06,3.8652e-05,0.0071613,0.0027562,0.0009553,6.9448e-08,0.052947,0.10094,0.027366,0.0022422,0.00059301,6.924e-05,0.012353,0.083625,0.049493,0.0016336,0.00049123,0.019728,0.00023963,0.095874,0.083401,0.043645,0.12291,0.00041472,0.064497,0.0035514,0.065317,0.024233,0.0044749,0.019723,0.11306,0.076084,0.02597,0.017512,0.0083506,0.00046519,1.5562e-05,0.003558,0.019304,0.015254,0.0069909,0.0011049,0.078722,8.4319e-12,0.012651,0.00050024,1.721e-05,0.0008936,0.0091913,0.086616,0.0069187,0.018702,0.089515,0.0058466,0.046446,0.0021705,0.0028012,0.0039677,0.010767,0.00014884,0.00046903,0.10637,0.10637,0.024263,8.5708e-06,0.00011608,0.00059167,0.0089126,7.671e-10,0.010062,0.0060615,0.0028453,0.00050692,2.0937e-05,2.9621e-05,0.0056029,0.0028219,0.00069162,0.0092831
GOMF_CARBONATE_DEHYDRATASE_ACTIVITY	15	14	-0.12071	-0.0036594	0.22466	0.70446	1	1	1	0.949151	1	CA1,CA10,CA11,CA12,CA13,CA14,CA2,CA3,CA4,CA5A,CA6,CA7,CA8,CA9	0.031986,6.3629e-06,1.981e-05,0.0018078,0.0016742,0.0013077,0.007196,0.041052,0.013516,0.017004,0.00063994,5.2572e-07,0.048533,9.5945e-05
GOBP_CALCIUM_MEDIATED_SIGNALING	180	156	-0.031708	-0.0031938	0.058978	0.70458	1	1	1	0.949151	1	ACTN3,ADA,ADGRB2,ADGRL1,AKAP5,AKAP6,ANK2,ATP1A2,ATP1B1,ATP2A2,ATP2B4,AVPR1A,AZU1,BHLHA15,C10orf71,CACNA1C,CALM1,CALM2,CALM3,CAMK2D,CAMKK2,CAMTA1,CASQ1,CASQ2,CCL20,CCR5,CCR6,CD22,CD3E,CD4,CDH13,CHERP,CHP1,CHP2,CHRM3,CIB1,CLEC7A,CMKLR1,CXCR4,DMPK,DMTN,DYRK2,EDN1,EDN2,EDNRB,EFHB,EIF2AK3,FCGR3A,FHL2,FIS1,FKBP1B,FPR2,GRIN1,GRIN2A,GRIN2B,GRIN2C,GRIN2D,GRM5,GSK3B,GSTM2,GSTO1,HOMER2,HOMER3,HPCA,HRC,HTR2B,IGF1,IRGM,ITPR1,KDR,KSR2,LACRT,LAT,LHCGR,LMCD1,LRRK2,MAPK7,MCOLN1,MCTP1,MCTP2,MCU,MTOR,MYOZ2,NCALD,NEUROD2,NFAT5,NFATC1,NFATC2,NFATC3,NFATC4,NMUR2,NR5A2,NUDT4,P2RX2,P2RX3,P2RX5,P2RX7,P2RY11,P2RY12,PDK2,PDPK1,PLA2G4B,PLCE1,PLCG1,PLCG2,PLEK,PLN,POMC,PPP1R9A,PPP1R9B,PPP3CA,PPP3CB,PPP3CC,PPP3R1,PPP3R2,PRKAA1,PRKACA,PRNP,PTBP1,PTGDR2,PTGFR,PTK2B,PTPRC,RCAN1,RCAN2,RCAN3,RIT2,RYR2,SAMD14,SELE,SGCD,SLA2,SLC24A4,SLC8A1,SLC8A2,SLC9A1,SPHK1,SPPL3,SULT1A3,SULT1A4,SYK,TBC1D10C,TMBIM4,TMEM100,TMEM38A,TMEM38B,TNFSF11,TNNI3,TRAT1,TREM2,TRPM2,TRPM4,TRPM5,TRPM8,VCAM1,ZMPSTE24	1.7703e-05,0.00023969,1.4917e-10,0.13214,5.7142e-10,4.4431e-05,2.5661e-07,0.00075816,0.0002774,2.5049e-05,0.028316,0.062671,0.013651,0.049549,0.11159,1.1147e-08,0.0086271,0.00013899,0.0083422,1.038e-05,0.0013811,5.227e-16,0.0068287,0.039565,0.0027681,0.0037455,0.00056174,0.044787,0.042258,9.9527e-05,4.5710000000000004e-21,0.033761,5.2616e-06,0.00025478,1.4307e-06,0.030327,1.4708e-06,0.0010278,0.011541,0.0028475,0.0049828,0.036655,0.029238,0.011933,0.015674,0.0017702,0.079341,0.031928,0.010971,0.0041678,0.0020165,0.021937,0.0013476,5.5549e-06,5.6842e-05,0.043799,0.0020796,0.0073284,7.3772e-05,0.00010186,0.0040396,0.0017687,0.00043499,0.027167,0.0019502,0.015866,9.1199e-05,0.095874,0.0040664,0.00084924,6.4895e-05,0.052238,0.0081747,1.2496e-06,0.081075,0.0079483,5.7176e-15,0.010591,4.4744e-05,0.0013942,9.2782e-07,0.0025628,0.00093035,0.00096107,0.062319,0.00059228,0.0017369,0.0022111,0.00019114,0.097164,1.5066e-05,0.00069849,0.0015599,0.046858,0.036463,0.012152,0.046503,0.025138,0.0012041,0.045181,0.028516,0.01564,0.0029769,4.6289e-05,0.0004527,0.0052398,0.087833,0.00376,0.0028439,0.017823,6.9504e-05,0.073258,0.02809,3.5788e-13,1.2657e-05,0.043956,0.086408,0.12206,0.012268,0.030169,0.0034342,3.1299e-05,0.030541,0.010239,0.0024412,0.00098182,0.028214,2.5434e-10,0.047205,0.10498,0.012307,0.023988,3.4026e-07,0.00073944,0.29327,0.012018,0.00050903,0.011868,0.00077148,0.010634,0.012771,0.00020366,0.091732,0.19226,0.060989,0.00062808,0.013956,0.00014735,0.031151,0.043655,0.018925,0.00081124,0.0016827,0.13197,0.0095833,0.013059
GOBP_CELLULAR_RESPONSE_TO_COPPER_ION	25	23	-0.11266	-0.0043762	0.20955	0.70458	1	1	1	0.949151	1	AOC1,APP,AQP1,AQP2,BACE1,BECN1,CYP1A1,MAP1LC3A,MT1A,MT1B,MT1E,MT1F,MT1G,MT1H,MT1HL1,MT1M,MT1X,MT2A,MT3,MT4,NFE2L2,PRNP,SNCA	0.0012665,0.0011916,0.0027684,0.10931,0.043156,0.0040541,0.099388,0.00030611,0.023109,0.025844,0.026078,0.037181,0.066554,0.030355,0.0011372,0.023109,0.050285,0.044966,0.14892,0.0066733,0.0014312,0.12206,0.00023176
GOBP_COPII_COATED_VESICLE_BUDDING	42	36	-0.067335	-0.003271	0.12516	0.70471	1	1	1	0.949151	1	CSNK1D,CUL3,INSIG1,KLHL12,MIA3,PDCD6,PPP6C,RAB1A,SAR1A,SAR1B,SEC13,SEC16A,SEC16B,SEC23A,SEC23B,SEC24A,SEC24B,SEC24C,SEC24D,SEC31A,SEC31B,TBC1D20,TFG,TMED10,TMED2,TRAPPC1,TRAPPC11,TRAPPC12,TRAPPC2L,TRAPPC3,TRAPPC4,TRAPPC5,TRAPPC6A,TRAPPC8,VAPA,VAPB	0.0048536,1.6862e-05,0.0011492,0.070497,0.012805,0.012904,0.0087628,0.0037325,0.054691,0.032044,0.054315,0.018664,0.0044429,0.015092,0.012493,0.05789,0.062468,0.11494,0.016304,0.0046064,0.00013074,0.0020605,2.2501e-05,0.029508,0.00057271,0.070608,0.0094052,0.0062162,0.0023289,1.3401e-05,0.00049517,0.028867,0.015489,0.017766,0.097896,0.013324
GOCC_CHROMATIN_SILENCING_COMPLEX	12	9	-0.12205	-0.0029671	0.22649	0.70501	1	1	1	0.949151	1	BAHD1,BAZ2A,CBX3,L3MBTL1,RB1,SIRT1,SIRT2,SUZ12,YY1	0.00010039,0.002648,0.0043318,0.0035014,0.023049,0.0025693,0.048174,0.0084823,0.01039
GOCC_SECRETORY_VESICLE	997	836	-0.014417	-0.0032848	0.026744	0.70507	1	1	1	0.949151	1	A2M,ABCA12,ABCA13,ABCA3,ABCC4,ABCC8,ABHD2,ACLY,ACR,ACRBP,ACRV1,ACTL7A,ACTL9,ACTN1,ACTN2,ACTN4,ACTR10,ACTR2,ADAM10,ADAM15,ADAM8,ADGRE3,ADGRG3,ADRB1,ADRB2,AGA,AGL,AGPAT2,AHSG,AKAP3,ALAD,ALDH3B1,ALDOC,AMPD3,AMPH,ANGPTL6,ANO6,ANXA11,ANXA3,ANXA7,AOC1,AP1M1,AP2A2,APAF1,APBA1,APH1A,APLP2,APOA1,APOH,APP,APRT,ARC,ARG1,ARHGAP9,ARMC8,ARPC5,ARSA,ARSB,ASAH1,ASTL,ATAD3B,ATG7,ATP11A,ATP11B,ATP2B1,ATP6V0A1,ATP6V0A2,ATP6V0A4,ATP6V0C,ATP6V0D1,ATP6V0E2,ATP6V1A,ATP6V1B1,ATP6V1B2,ATP6V1C1,ATP6V1D,ATP6V1E1,ATP6V1E2,ATP8A1,ATP8B3,ATP8B4,AZU1,B2M,B4GALT1,BACE1,BAIAP2,BAIAP3,BCL2L1,BDNF,BICD1,BIN1,BIN2,BMF,BPI,BPIFA2,BRCA2,BRI3,BRSK1,BSG,BST2,C3,C3AR1,C5AR1,C6orf120,CA4,CAB39,CABS1,CACNA2D1,CADPS,CALCRL,CALM3,CALML5,CALR,CAND1,CANT1,CAP1,CAPN1,CAPN11,CAT,CATSPER3,CATSPER4,CAV1,CAV2,CCDC136,CCDC62,CCT2,CCT8,CD109,CD14,CD177,CD300A,CD33,CD38,CD46,CD53,CD55,CD58,CD59,CD63,CD68,CD9,CD93,CDA,CDC37L1,CDK13,CEACAM3,CEACAM6,CEACAM8,CEP131,CEP290,CHGA,CHGB,CHI3L1,CHIT1,CHRNB4,CKAP4,CLCA1,CLCN3,CLEC12A,CLEC3B,CLEC4C,CLEC4D,CLK3,CLTA,CLTB,CLU,CMA1,CNN2,COL1A1,COMMD3,COMMD9,COPB1,COPS4,COPS5,COTL1,CPA3,CPE,CPLX3,CPNE1,CPNE3,CPPED1,CR1,CRACR2A,CRCP,CREG1,CRHBP,CRISP3,CRISPLD2,CSNK2A2,CST3,CSTB,CTNNA1,CTSA,CTSB,CTSC,CTSD,CTSG,CTSH,CTSL,CTSS,CTSW,CTSZ,CTTNBP2,CUZD1,CXADR,CYB561,CYB5R1,CYB5R3,CYBA,CYFIP1,DBH,DBNL,DCST1,DCST2,DDC,DDOST,DEFA1,DEFA1B,DEFA3,DEFA4,DEFA5,DEGS1,DENND4C,DERA,DGAT1,DGKI,DIAPH1,DISC1,DLD,DLG4,DMBT1,DNAJC13,DNAJC3,DNAJC5,DNASE1,DOCK2,DOK3,DPEP3,DPP7,DPYSL3,DRD2,DSC1,DSN1,DSP,DTNBP1,DVL1,DYNC1H1,DYNC1LI1,DYNLL1,DYSF,EBAG9,ECE1,ECM1,EDN1,EEF1A1,EEF2,EGF,ENKUR,ENPP4,EPPIN,EPX,EQTN,ERP44,EXOC3,EXOC3L1,F13A1,F5,FABP5,FABP9,FAF2,FAM170B,FAM3C,FCER1G,FCGR2A,FCGR3B,FCN1,FER1L5,FERMT3,FGB,FGL2,FGR,FLG2,FLOT2,FNDC3A,FOLR3,FPR1,FPR2,FRK,FSTL4,FTH1,FUCA1,FUCA2,FZD8,GABRA2,GAD2,GAL,GALNS,GAS6,GCA,GCG,GDI2,GGH,GHDC,GHRHR,GHRL,GIP,GIPC1,GKN1,GLB1,GLIPR1L1,GMFG,GNAI3,GNS,GOLGA1,GOLGA7,GP2,GRIA1,GRIN1,GRIN2A,GRN,GRP,GSDMD,GSN,GSTP1,GUSB,GYG1,HBB,HCRT,HEXA,HEXB,HGSNAT,HK3,HMGB1,HMOX2,HPS4,HPSE,HRG,HRNR,HSP90AB1,HSPA6,HSPA8,HSPD1,HVCN1,ICA1,IDH1,IFT74,IGF1,IGF2,IGF2R,IL1B,IL4I1,ILF2,INS,IQCF1,IQGAP1,IQGAP2,IQSEC1,IQUB,ISLR,ITGA1,ITGA2B,ITGAL,ITGAM,ITGAV,ITGAX,ITGB2,ITGB3,ITPR1,ITPR2,IZUMO1,KCMF1,KCNAB2,KCNK9,KIF1A,KIF1B,KIRREL3,KIT,KLK7,KNG1,KRT1,KRTDAP,LACRT,LAMP3,LAMP5,LAMTOR1,LAMTOR2,LAMTOR3,LCN2,LEFTY2,LGALS3,LGALS3BP,LGI3,LHFPL2,LILRB3,LOXL1,LPCAT1,LRG1,LRGUK,LRRC7,LRRK2,LTA4H,LTF,LY6K,LYZ,LYZL4,LYZL6,MAL2,MAN2B1,MANBA,MAPK1,MAPK14,MCEMP1,MCTP1,MCTP2,MFF,MFGE8,MGST1,MIF,MLEC,MME,MMP25,MMP8,MMP9,MMRN1,MORN2,MOXD1,MROH2B,MS4A3,MT3,MVP,MYH9,MYO5A,MYOF,MYRIP,NAPRT,NBEAL2,NCF2,NCKAP1L,NCSTN,NDEL1,NDUFC2,NFASC,NFKB1,NGF,NHLRC2,NHLRC3,NIT2,NKD2,NLRP5,NME2,NOTCH1,NPC2,NPPC,NPY,NRAS,NTF3,NTF4,OLA1,OLFM4,OLR1,OPRD1,ORM1,ORM2,ORMDL3,OSTF1,OTOF,OXT,P2RX1,P2RX2,PA2G4,PADI2,PADI6,PAFAH1B2,PAK2,PATE4,PCDH7,PCSK1,PCSK2,PCSK4,PCYOX1L,PDE4B,PDGFA,PDXK,PDYN,PECAM1,PENK,PF4,PFKL,PGAM1,PGLYRP1,PGM1,PGM2,PHACTR2,PICALM,PICK1,PIGR,PKM,PKP1,PLA1A,PLA2G10,PLA2G1B,PLAT,PLAU,PLAUR,PLD1,PLEKHO2,PLG,POMC,POMT1,PPBP,PPFIA3,PPIA,PPIE,PPT1,PRCP,PRDX6,PRG2,PRG3,PRKACA,PROS1,PRRT2,PRSS3,PRSS37,PRSS55,PRSS57,PSAP,PSEN1,PSEN2,PSMA2,PSMB1,PSMB7,PSMC2,PSMD1,PSMD11,PSMD12,PSMD13,PSMD14,PSMD2,PSMD3,PSMD6,PSMD7,PTAFR,PTGES2,PTPRB,PTPRC,PTPRN,PTPRN2,PTPRS,PTX3,PYCARD,PYGB,PYGL,QPCT,QSOX1,RAB10,RAB11B,RAB11FIP5,RAB12,RAB13,RAB14,RAB18,RAB24,RAB26,RAB27A,RAB27B,RAB2A,RAB2B,RAB31,RAB35,RAB37,RAB3A,RAB3B,RAB3C,RAB3D,RAB3IL1,RAB3IP,RAB40B,RAB40C,RAB44,RAB4B,RAB5A,RAB5B,RAB5C,RAB6A,RAB7A,RAB8A,RAB8B,RAC1,RAP1A,RAP1B,RAP2B,RARRES2,RCBTB2,RETN,RHOF,RHOG,RNASE2,RNASE3,RNASET2,RNF112,ROCK1,ROGDI,RPH3A,S100A11,S100A12,S100A7,S100A8,S100A9,S100P,SCAMP1,SCAMP5,SCCPDH,SCG5,SCNN1A,SERPINA1,SERPINA3,SERPINA4,SERPINA5,SERPINB1,SERPINB10,SERPINB3,SERPINB6,SERPINE1,SERPINE2,SERPINF2,SERPING1,SERPINI1,SFTA3,SFTPA1,SFTPA2,SFTPB,SFTPC,SH3GL3,SIGLEC5,SIRPA,SIRPB1,SKIL,SLC11A1,SLC15A4,SLC17A5,SLC17A6,SLC17A7,SLC17A8,SLC17A9,SLC18A1,SLC18A2,SLC18B1,SLC27A2,SLC2A13,SLC2A3,SLC2A4,SLC2A5,SLC2A8,SLC30A2,SLC30A3,SLC30A5,SLC30A8,SLC32A1,SLC44A2,SLC4A8,SLC6A5,SLC6A9,SLC9A8,SLC9B2,SLCO4C1,SLPI,SMPD1,SNAP23,SNAP25,SNAP29,SNAP91,SNAPIN,SNCA,SNCAIP,SNX10,SOD1,SPACA1,SPACA3,SPACA4,SPACA7,SPAG17,SPAG6,SPAG8,SPAG9,SPAM1,SPARC,SPATA1,SPATA16,SPESP1,SPINK2,SPINK5,SPRR2A,SPTAN1,SPX,SRGN,SRI,SST,STBD1,STK10,STK11IP,STK31,STOM,STON1,STON2,STX10,STX11,STX12,STX16,STX19,STX2,STX3,STX4,STX6,STX7,STXBP1,STXBP2,STXBP3,STXBP5,SV2A,SV2B,SV2C,SVIP,SVOP,SYCN,SYN2,SYN3,SYNDIG1,SYNGR1,SYNGR2,SYNGR3,SYNGR4,SYNPR,SYPL1,SYT1,SYT11,SYT12,SYT2,SYT5,SYT6,SYT7,SYT8,SYT9,SYTL1,SYTL2,SYTL3,TARM1,TBC1D10C,TBC1D21,TBXA2R,TCIRG1,TCN1,TCP1,TCP11,TEKT3,TF,TFF3,TGFB1,TGFB2,TGFB3,TH,THBS1,THBS2,TICAM2,TIMP2,TIMP3,TLR2,TMBIM1,TMC6,TMED10,TMED2,TMED9,TMEM163,TMEM179B,TMEM184A,TMEM190,TMEM225,TMEM230,TMEM30A,TMEM63A,TMEM95,TMPRSS4,TMX3,TNFAIP6,TNFRSF1B,TOLLIP,TOM1,TOR1A,TOR4A,TPRG1L,TRAPPC1,TRAPPC4,TREML1,TRH,TRIM36,TRIM9,TRIP11,TRPM2,TSPAN14,TSSK1B,TSSK4,TTR,TUBA8,TUBB4B,TXNDC5,TYROBP,UNC13A,UNC13B,UNC13C,UNC13D,VAMP1,VAMP2,VAMP3,VAMP8,VAPA,VCL,VDAC2,VEGFA,VEGFB,VEGFC,VEZT,VGF,VNN1,VPS13A,VPS13B,VPS13C,VPS33B,VPS45,VTI1A,VTI1B,VWF,XRCC5,YPEL5,ZG16,ZNRF1,ZPBP,ZPBP2	0.011747,0.027967,0.000287,0.050255,0.021367,0.0023941,6.9666e-05,0.00097117,3.6954e-05,0.047187,0.00022175,0.012679,0.092434,2.2209e-05,6.1416e-05,0.011074,0.040181,9.3068e-05,0.0021892,0.00079934,0.065947,0.05973,0.0027084,0.0047407,0.023715,0.0042647,0.015422,0.05171,0.015636,0.0012529,0.010157,0.024619,0.017986,0.0066059,0.011298,0.0060813,0.012397,0.001046,0.046493,0.081075,0.0012665,0.016511,0.017916,0.0080064,0.014211,0.00050772,0.029121,3.8652e-05,0.00014581,0.0011916,0.0096859,0.00019654,0.032335,0.0019239,0.00028751,0.026967,1.2618e-06,0.0095107,0.00022239,0.0094127,0.0015421,0.0022422,0.051318,6.4717e-09,0.001237,7.211e-06,0.0026426,0.002228,0.025724,0.00019441,0.0027218,0.086225,0.10023,0.019116,4.4487e-05,0.00066074,0.014568,0.012433,0.00041781,0.00040355,5.3183e-05,0.013651,0.026203,1.8542e-06,0.043156,5.0934e-05,0.00085638,0.024373,2.6307e-05,1.8976e-07,0.0031502,0.036975,0.036013,0.012401,0.07772,0.00011067,0.011877,0.00037105,0.0108,0.033285,0.013887,0.019784,0.03404,0.017732,0.013516,0.054563,0.05544,0.0019017,3.8226e-06,0.028102,0.0083422,0.026842,6.8392e-05,0.011446,0.086813,0.04659,0.00078198,0.022485,0.017078,0.002002,0.042714,0.090974,0.069093,0.0046535,1.0547e-15,0.0022838,2.0958e-07,0.098282,0.074034,0.012715,0.0021585,0.059701,0.0062353,0.00013785,0.0097269,0.019843,0.093545,0.01774,0.01948,0.00034071,0.016103,0.08625,0.045447,0.041639,0.025394,0.042914,0.076954,0.068766,0.077135,0.055679,0.0040662,0.0088856,0.045403,0.024723,1.1718e-13,0.00010466,0.053278,3.1581e-09,0.047634,0.0011357,0.064122,0.05297,0.085438,0.01867,0.055927,0.0017357,0.010654,0.00087234,0.0024682,0.0014065,0.01297,0.052,0.00060681,0.13977,0.015876,0.015858,0.11167,0.12408,6.9689e-05,5.7211e-10,0.0007889,0.00056132,0.020814,0.026768,0.014329,0.0036613,0.11048,0.0038968,0.0001647,0.062725,0.045747,0.0035131,0.098691,0.033889,0.0012569,0.15328,0.015917,0.059431,0.03737,0.016132,5.7209e-06,0.00012168,1.9641e-11,0.081742,0.0032283,0.00049247,0.055379,2.7436e-06,0.0050966,0.00038553,0.024882,0.034704,0.0006626,0.00068813,0.015093,0.021686,0.02317,0.042574,0.020489,0.056563,0.056353,0.007638,0.10309,0.00016413,0.18756,1.9917e-13,7.1623e-07,7.9916e-05,8.7351e-05,0.021647,0.00039551,0.0017285,0.007558,0.002322,2.2723e-06,9.1194e-09,4.3754e-05,0.045991,0.0020878,0.00027154,0.014682,0.016259,0.012941,0.062476,8.8456e-05,0.0094897,0.043726,0.020186,0.0002097,0.001781,0.0015494,0.01893,9.8379e-07,0.029238,0.045596,0.031557,0.26995,0.027367,0.042306,0.063639,1.5189e-05,0.12314,0.0004931,0.02819,0.027296,0.00093208,0.019641,0.0066648,0.00066857,0.0071838,0.040126,0.0020223,0.015343,0.032158,0.0031167,0.012077,0.0012547,0.0026745,0.075672,0.028115,0.0012404,0.016365,0.00097502,0.00062698,0.020129,0.016308,0.021937,0.028102,0.00021723,0.048677,0.09134,0.047173,0.10207,0.022477,0.0045003,0.00042705,0.0052721,0.017594,0.0054102,0.0021711,0.0016962,0.013594,0.0039473,0.0055444,5.6665e-05,0.0090351,0.00027378,0.0086548,0.0059882,0.062055,0.19645,3.3052e-06,0.073538,0.0069338,0.049493,0.065628,6.9419e-06,0.0013476,5.5549e-06,0.023528,0.094978,0.0013598,0.0015551,0.00030748,0.041879,0.24176,0.041148,0.04164,0.050213,0.042011,0.014611,7.8311e-06,0.012686,0.053595,0.010417,0.035662,0.00052818,0.019129,0.0025726,0.028123,0.015268,1.2768e-14,2.4343e-06,1.5673e-05,0.0023475,0.0023403,9.1199e-05,0.0015133,2.7939e-06,0.045802,0.0059516,0.032722,0.0045412,0.0072876,0.0021497,0.0021074,0.00022035,0.0013429,0.021695,0.00014639,8.6798e-06,0.00031608,0.043578,0.0011203,0.037826,0.085167,0.00056951,0.0040664,7.2316e-07,3.829e-05,0.12302,0.0028946,0.054147,0.018982,0.036229,2.0862e-10,0.0022831,0.013423,0.012934,0.035361,0.038887,0.052238,0.0016456,0.0079318,0.07369,0.00010486,0.016013,0.054965,0.00094744,2.1306e-05,0.0442,0.090057,0.012035,0.0075359,0.011778,0.0013785,7.1072e-08,0.0094267,0.00022594,0.0079483,0.076225,0.0013855,1.302e-06,0.031222,0.071247,0.0043954,1.2741e-05,3.9547e-07,0.00010319,0.024325,0.141,0.020338,4.4744e-05,0.0013942,0.010916,0.0068966,0.0092594,0.00099395,0.017027,0.011872,0.067595,0.0092261,0.11346,0.00012025,0.0087802,0.002579,0.028192,0.016158,0.14892,0.00060778,0.011181,3.2278e-05,0.0072765,0.010323,0.0011543,7.3764e-07,0.00079406,0.00027621,0.0010304,0.073236,0.0056646,6.8458e-10,0.02287,5.797e-05,0.0036422,0.10239,0.036051,0.019764,0.0059633,0.0021965,0.011638,0.050495,0.070367,0.015454,5.6147e-07,0.00059564,0.021749,1.8158e-06,0.00035931,2.0971e-06,0.00013563,0.010976,0.010976,0.035426,0.0037092,0.0062421,0.01328,0.022509,0.046858,0.00014568,0.02235,0.0015286,0.00044094,0.00053629,0.017104,4.8849e-06,0.00060092,1.2108e-05,0.10425,4.0055e-05,4.7784e-07,0.0055786,0.039229,0.048086,0.064714,0.11966,0.1324,0.032788,6.1816e-07,0.014411,0.038627,0.0052749,0.040074,0.00042227,0.057873,0.033748,0.0047894,0.076858,0.046124,0.0042087,0.011834,0.00049432,0.00082209,0.051367,0.025972,0.0011094,0.013596,0.00376,0.00020801,0.1324,0.00013342,0.0025573,0.066526,0.0038564,2.7749e-05,0.0024226,0.0012449,0.0010723,0.086408,3.922e-08,0.002206,0.0033798,0.012948,0.034425,0.006358,0.0041687,0.028978,0.0020109,0.065566,0.077715,0.023906,0.098119,0.016498,0.10565,0.060396,0.0078852,0.0016711,5.4431e-05,0.131,0.00022552,0.02299,0.022011,0.054965,0.0026969,0.030541,0.0018126,0.0001547,4.0164e-05,0.0069304,0.0091452,0.00032196,0.00060161,6.9018e-06,0.00057652,0.018369,0.0135,0.24652,0.014659,0.0021464,0.014181,0.021642,0.045659,0.015009,0.016195,0.00064294,0.011294,0.00056509,0.00037428,0.010855,0.021665,0.00096638,0.00090299,5.0171e-09,0.00013381,0.019093,0.00024921,0.00019312,0.0042128,0.0027097,0.00084137,0.0034454,0.00051194,0.029824,0.021689,0.0010095,0.020918,0.00047567,0.042296,7.0492e-09,0.089178,0.034249,0.022181,0.062595,0.033079,1.5829e-05,0.0090998,0.009861,0.035122,0.01386,8.2426e-11,0.020366,0.10263,0.019224,0.037915,0.0014761,0.0040758,0.00409,0.00051807,0.11517,0.0030962,0.0050392,0.0086434,0.0212,0.0022348,0.022297,0.0039375,0.0019478,0.0023082,0.0064242,0.13884,0.031638,8.4725e-06,0.0068584,0.057038,0.001354,0.048744,4.3996e-06,1.9873e-05,0.030722,0.067835,0.0035105,0.089188,0.00062925,0.048461,0.00059923,0.0174,0.10947,0.026174,0.024151,0.020941,0.073966,0.00048247,0.0038666,3.6716e-06,0.017043,0.10904,0.0049029,0.00028987,0.0013043,0.0016377,0.005343,0.025906,0.0038916,0.0037983,0.0030318,0.0058466,0.0048892,6.6486e-13,0.0068704,0.00019866,0.0068426,0.0080753,0.011042,2.2831e-06,0.00015003,1.4265e-06,0.014264,0.012648,0.016753,0.052824,0.0044849,0.10225,0.00023176,0.010424,0.01956,6.4706e-09,0.0063391,0.043686,0.00017552,0.074892,0.022985,0.026603,0.0048215,0.0081368,0.028235,0.001988,0.049029,0.0214,0.009799,0.00014406,0.068666,0.099211,0.0092733,0.031629,0.00037105,0.12494,0.00064183,0.0018982,0.0083924,2.7734e-06,0.00019799,0.019974,8.2558e-06,0.00024193,2.6098e-05,0.12014,0.014601,0.0030851,4.9722e-08,0.019386,0.042001,0.0019089,0.0044264,0.0053585,0.0002851,0.039884,0.00098719,0.0016473,0.025391,1.3137e-05,0.053876,0.046446,0.0054511,0.0013903,0.02223,7.9128e-05,0.0018993,0.077229,0.081832,0.11371,0.0081596,0.00051694,0.027631,0.002488,0.0026315,2.5471e-07,1.3175e-06,9.0249e-05,0.0050036,0.0010863,0.13617,0.0032795,0.029865,0.01255,0.0017871,0.10094,0.00020366,0.029127,0.022162,0.074174,0.095503,0.0050584,0.00063384,0.011299,0.055395,0.03844,8.9809e-05,0.0025227,0.10169,0.0063524,0.12506,0.002422,0.0021389,0.0011079,0.00095678,0.058372,0.035118,0.033405,0.029508,0.00057271,4.4263e-06,0.00036928,1.3201e-06,0.003628,0.029075,0.021389,0.11596,0.027441,0.042793,0.00033621,0.016987,0.036914,0.015614,0.031325,0.0014525,0.012006,0.050215,0.0037422,0.0079965,0.070608,0.00049517,0.037668,0.0036189,0.003496,0.00049237,0.0027209,0.018925,7.0319e-05,2.8867e-06,6.2954e-05,0.055278,0.009563,0.014459,1.3026e-05,0.0017027,9.0582e-05,0.0075925,4.7492e-07,0.0648,0.0046259,0.0016878,0.1387,0.02806,0.097896,0.0018277,0.0020721,0.0028594,0.0052186,0.028099,0.0015132,1.0656e-05,0.099505,0.037045,0.0014711,0.00058517,0.0052771,0.00029671,0.00017377,0.070933,0.015352,0.0030295,0.0026561,0.027271,0.0013674,1.7682e-10,0.047271
GOBP_FIBRINOLYSIS	27	18	-0.10746	-0.0036935	0.19905	0.70535	1	1	1	0.949151	1	APOH,F12,FAP,FGB,GP1BA,HRG,KRT1,PLAT,PLAU,PLAUR,PLG,PROS1,SERPINB2,SERPINE1,SERPINF2,SERPING1,THBD,THBS1	0.00014581,6.0507e-15,0.02648,0.075672,0.082226,0.00052818,0.035361,0.00049432,0.00082209,0.051367,0.013596,3.922e-08,0.11312,0.0068584,0.001354,0.048744,0.034536,0.12506
GOMF_STRUCTURAL_MOLECULE_ACTIVITY_CONFERRING_ELASTICITY	12	10	-0.10661	-0.0027319	0.19731	0.70551	1	1	1	0.949151	1	AHNAK,EMILIN2,EMILIN3,FBLN2,FBLN5,FBN1,FBN2,LAMC1,MMRN1,TTN	3.9931e-05,0.053818,0.00041611,0.088193,0.0015578,0.10873,0.0022897,0.0037331,0.00012025,0.00040742
GOBP_PROTEIN_HETEROOLIGOMERIZATION	26	23	-0.088686	-0.003445	0.16383	0.70585	1	1	1	0.949151	1	CALHM1,CALHM3,CBR4,CPSF7,FARSA,FARSB,GRIN1,GRIN2B,KCNC2,KRT1,KRT10,MAT2A,NUDT21,PKD1,PKD2,PRPH2,ROM1,RRM1,RRM2,SYT1,TMEM120B,ZNF746,ZNF777	2.9821e-05,7.9621e-06,0.036195,0.14143,0.00025298,0.048969,0.0013476,5.6842e-05,0.023927,0.035361,0.0022112,0.028117,0.10546,0.02218,0.017187,0.0023669,5.5468e-06,0.096006,0.017583,0.002488,0.00021056,0.00032977,0.00049509
GOBP_ENGULFMENT_OF_APOPTOTIC_CELL	15	13	-0.10713	-0.0031296	0.19787	0.70588	1	1	1	0.949151	1	ABCA7,ALOX15,BECN1,MEGF10,RAC1,RAC3,THBS1,TREM2,XKR4,XKR5,XKR6,XKR7,XKR9	0.015744,0.013287,0.0040541,0.013555,0.042296,0.0089266,0.12506,0.043655,5.0492e-07,0.03198,0.0062018,5.4456e-06,0.029215
GOBP_SKELETAL_MUSCLE_CELL_PROLIFERATION	21	19	-0.08153	-0.0028789	0.15054	0.70594	1	1	1	0.949151	1	AKIRIN1,ANGPT1,ANHX,CAV2,CFLAR,EPHB1,FGF2,FOS,JAK2,KPNA1,MEGF10,MSTN,MYOG,PAXBP1,PPARD,SHH,SIX1,SIX5,SRC	0.0012196,0.0029225,0.060761,0.069093,0.00031846,3.3897e-05,0.0011758,0.050482,0.01784,1.2949e-05,0.013555,0.00047702,0.087481,0.028941,0.0013744,0.028513,0.014238,0.0053172,0.0016762
GOBP_REGULATION_OF_RESPONSE_TO_TYPE_II_INTERFERON	14	11	-0.13202	-0.0035481	0.24365	0.70604	1	1	1	0.949151	1	ARG1,CDC37,HPX,IRGM,MED1,NLRC5,OTOP1,PARP14,PARP9,PTPN2,TXK	0.032335,0.010991,0.019024,0.095874,2.075e-05,7.766e-05,0.003431,0.028365,6.5005e-06,5.445e-05,0.13252
GOBP_POSITIVE_REGULATION_OF_REPRODUCTIVE_PROCESS	84	72	-0.045333	-0.0031107	0.083576	0.70623	1	1	1	0.949151	1	ACVR1B,AGO2,ANKRD31,APELA,AURKA,BNC1,C1QBP,CACNA1H,CCDC87,CCR6,CDC25B,CDC25C,CFAP69,CIB1,CITED2,CTNNB1,DHX37,DMRT1,EDNRB,FAM170B,FGF9,GLRA1,INHBA,INHBB,INSR,IQCF1,LFNG,LHFPL2,MSX1,MSX2,NPM2,NPR2,NR5A1,OVOL1,OXT,OXTR,P2RY1,PDE3A,PDE5A,PIWIL2,PLA2G10,PLAT,PLB1,PLCB1,PRDM14,PRDM7,PRDM9,PRSS37,PTAFR,RAD51AP1,RETN,SHH,SIRT2,SOX9,SRC,STRA8,SYCE3,SYDE1,TACR1,TACR2,TACR3,UBE2B,UNC5C,VEGFA,VIP,WNT4,WNT5A,WT1,YTHDC2,ZFPM2,ZP3,ZP4	0.0014597,0.00046451,0.00082153,0.026968,0.065862,0.00014945,0.00038301,7.1246e-10,0.00031071,0.00056174,0.0074783,7.1629e-06,0.033225,0.030327,0.010602,0.039559,0.13478,0.028429,0.015674,0.040126,0.034513,0.0062847,5.9698e-05,0.0023613,0.0014482,0.0072876,3.3908e-05,0.012035,0.0024938,0.025196,0.0017222,0.007654,0.018597,0.0036945,0.01328,0.010189,0.013409,0.00084584,0.065825,0.018313,0.0042087,0.00049432,0.010991,2.1945e-07,0.00032522,0.0036633,0.00066165,0.012948,0.022011,0.11421,0.033079,0.028513,0.048174,0.07791,0.0016762,0.021033,1.2193e-07,0.086141,0.011419,0.075007,0.014212,0.030127,0.00090176,0.0028594,0.00092682,0.0030001,0.0048404,0.0028534,1.793e-05,1.1907e-11,0.032601,0.037404
GOCC_TERTIARY_GRANULE_LUMEN	54	47	-0.060396	-0.0033511	0.11132	0.70627	1	1	1	0.949151	1	ALDOC,ARMC8,ASAH1,B2M,CANT1,CDA,CHIT1,CNN2,CRISP3,CST3,CSTB,CTSD,CTSH,CTSS,CYFIP1,DBNL,FLG2,FOLR3,FTH1,GGH,GOLGA7,GSDMD,HBB,IDH1,ILF2,LRG1,LTA4H,LTF,LYZ,MMP8,MMP9,NIT2,OLFM4,ORM1,PGLYRP1,PGM1,PPBP,PRG3,PRSS3,PTX3,QPCT,QSOX1,SPTAN1,TCN1,TIMP2,TNFAIP6,YPEL5	0.017986,0.00028751,0.00022239,0.026203,0.086813,0.045447,0.024723,0.00087234,0.11048,0.062725,0.045747,0.15328,0.059431,0.016132,0.00038553,0.034704,0.016365,0.020129,0.048677,0.013594,0.049493,0.0013598,0.041148,0.0023475,0.032722,7.1072e-08,0.076225,0.0013855,0.031222,0.0092261,0.11346,0.036051,0.00035931,0.010976,0.014411,0.038627,0.1324,0.0010723,0.0033798,0.0069304,6.9018e-06,0.00057652,0.0092733,0.095503,0.0011079,0.015614,0.0026561
GOBP_OLIGODENDROCYTE_DEVELOPMENT	43	36	-0.065861	-0.0031994	0.12132	0.70639	1	1	1	0.949151	1	ABCA2,ASCL1,B4GALT5,B4GALT6,CLU,CNTN1,CNTN2,CNTNAP1,EIF2B1,EIF2B2,EIF2B3,EIF2B4,EIF2B5,ERCC2,FA2H,ID4,KCNJ10,LPAR1,LYN,MAG,MAL,MOBP,MYRF,NCSTN,NKX2-2,NKX6-2,NSUN5,OLIG1,PRDM8,PTEN,SHH,SOX11,TENM4,TLR2,WASF3,ZNF488	0.00049239,0.0015222,0.05995,0.021589,0.0017357,0.10321,5.6243e-06,0.00086595,0.0011147,0.090233,0.086393,0.00028834,0.018476,0.038782,0.035488,0.0060104,0.0055153,0.011899,0.00021878,0.033384,0.019505,0.023845,1.1246e-05,0.0010304,0.16098,0.099137,0.013328,0.028594,1.9457e-05,3.0698e-06,0.028513,0.021297,1.9757e-18,0.058372,0.0059237,0.010672
GOBP_FRUCTOSE_6_PHOSPHATE_METABOLIC_PROCESS	11	11	-0.12108	-0.003254	0.22296	0.70645	1	1	1	0.949151	1	FBP1,FBP2,GFPT1,GFPT2,HK1,HK2,HK3,PFKL,PFKM,PFKP,TALDO1	0.0073665,0.0030819,0.032305,0.003991,0.00084494,0.0074298,7.8311e-06,0.032788,6.4283e-05,0.047504,0.035144
GOCC_CELL_SURFACE	870	682	-0.015985	-0.0033072	0.029404	0.70665	1	1	1	0.949151	1	AAMP,ABCA1,ABCA7,ABCB1,ABCC2,ABCC4,ABCG1,ABCG2,ACE,ACKR3,ACVR1B,ACVR2A,ACVRL1,ADA,ADAM10,ADAM15,ADAM17,ADAM21,ADAM29,ADAM30,ADAM8,ADAMTS13,ADAMTS15,ADAMTS7,ADAMTS9,ADCYAP1R1,ADGRA2,ADGRA3,ADGRE1,ADGRF5,ADGRG6,ADGRV1,ADRA2B,ADTRP,AIMP1,AJAP1,ALCAM,ALPP,AMBP,ANGPTL3,ANK3,ANO6,ANTXR1,ANXA1,ANXA4,ANXA9,AOC3,APMAP,APOA4,APOH,APP,AQP11,AQP4,AREG,ARSB,ASGR1,ASGR2,ASIC1,ASTN1,ATP1B2,AXL,AZGP1,B2M,B4GALT1,BACE1,BCAM,BMP10,BMP2,BMPR1A,BMPR2,BSPH1,BST2,BTNL8,C1QBP,C3,CA4,CACNG2,CACNG4,CALR,CAPN2,CASR,CAV3,CCR1,CCR10,CCR5,CCR6,CCR7,CCR9,CD109,CD14,CD151,CD163,CD163L1,CD1B,CD1C,CD1D,CD1E,CD2,CD200R1,CD200R1L,CD209,CD22,CD226,CD248,CD27,CD274,CD276,CD28,CD302,CD33,CD34,CD38,CD3D,CD3E,CD3G,CD4,CD40,CD46,CD5,CD53,CD55,CD58,CD59,CD5L,CD63,CD69,CD74,CD79B,CD80,CD83,CD86,CD8A,CD8B,CD9,CD93,CDH13,CDH17,CDH2,CDH5,CEACAM19,CEACAM20,CEACAM21,CEACAM3,CEACAM4,CEACAM6,CEACAM8,CFTR,CHRNA1,CHRNA4,CHRNB2,CLCN3,CLEC10A,CLEC12B,CLEC14A,CLEC17A,CLEC1B,CLEC2B,CLEC2D,CLEC4A,CLEC4C,CLEC4D,CLEC4E,CLEC4G,CLEC4M,CLEC6A,CLEC7A,CLEC9A,CLIC4,CLMP,CLPTM1,CLSTN1,CLSTN2,CLSTN3,CLU,CNTFR,CNTN2,CNTNAP2,COL23A1,COLEC10,CORIN,CPM,CR1,CRLF1,CSF1R,CSF2RB,CSF3R,CSPG4,CST8,CTLA4,CTSB,CTSK,CUBN,CUZD1,CX3CL1,CX3CR1,CXCL12,CXCL9,CXCR4,CYP2W1,DCBLD2,DCC,DCSTAMP,DIP2A,DNAI2,DPP4,DSCAML1,DSG2,DUOX1,DUOX2,EBI3,ECE1,EFNA5,EGFL7,EGFR,ELSPBP1,EMP2,ENG,ENO1,ENO2,ENOX1,ENPEP,ENPP1,ENPP3,ENTPD6,EPCAM,EPHA2,EPHA4,EPHA5,EPHB2,EPO,EPPIN,ERMAP,ERP29,ERP44,F10,F2R,F3,FAP,FAS,FASLG,FCER1G,FCER2,FCGR2B,FCGR3A,FCGRT,FCN1,FCN2,FCN3,FCRL1,FCRL4,FCRL5,FCRL6,FERMT2,FGB,FGF10,FGFBP1,FGFR2,FGFR3,FLT3LG,FOLH1,FOLR1,FOLR2,FOLR3,FURIN,FUT4,FZD1,FZD10,FZD3,FZD4,GFRA1,GFRA2,GFRA3,GFRA4,GFRAL,GHR,GHRHR,GHSR,GJD3,GLRA1,GP1BA,GP2,GPC1,GPC2,GPC5,GPC6,GPIHBP1,GPR37,GPRC5B,GREM1,GRIA1,GRIA2,GRIN1,GRIN2A,GRIN2B,GSR,HAVCR1,HBEGF,HCST,HEG1,HHIP,HM13,HMGB1,HMMR,HNRNPU,HPN,HRG,HSP90AB1,HSPA2,HSPA5,HSPD1,HTR3B,HYAL4,ICAM1,ICOSLG,IDE,IGF2R,IGLL1,IGLL5,IGSF21,IGSF3,IGSF5,IL11RA,IL12B,IL12RB1,IL12RB2,IL13,IL15,IL15RA,IL17A,IL17RC,IL1A,IL1R1,IL1RL1,IL21R,IL23R,IL27RA,IL2RA,IL2RB,IL31RA,IL4R,IL5RA,IL6R,IL6ST,IL7R,INSR,INTU,IQGAP2,ISLR2,ITGA1,ITGA10,ITGA11,ITGA2,ITGA2B,ITGA3,ITGA4,ITGA5,ITGA6,ITGA7,ITGA8,ITGA9,ITGAD,ITGAE,ITGAL,ITGAM,ITGAV,ITGAX,ITGB1,ITGB2,ITGB3,ITGB4,ITGB5,ITGB6,ITGB7,ITGB8,ITGBL1,IZUMO1R,JAM2,KCNA1,KCNA5,KCNC1,KCNE1,KCNE2,KCNH1,KCNH2,KCNH5,KCNK2,KCNN2,KCNQ1,KCNQ3,KDR,KISS1R,KIT,KLRB1,KRT10,KRT4,LAG3,LAMP3,LAYN,LBP,LCT,LDLR,LEPR,LGALS3,LIFR,LILRA5,LILRB1,LILRB4,LIPG,LMAN2,LMO7,LPAR1,LPAR2,LPL,LRFN1,LRFN2,LRFN3,LRFN4,LRFN5,LRP2,LRP6,LRP8,LRPAP1,LRRC24,LRRC32,LRRC8A,LRRTM1,LTF,LY6D,LY75,LY9,LYZL6,MAP3K5,MAS1,MBL2,MBP,MCAM,MET,MFAP3,MFGE8,MIF,MME,MMP16,MPL,MPZL1,MR1,MS4A2,MSLN,MUC17,MXRA8,MYO18A,NCAM1,NCR2,NEO1,NEU3,NGFR,NLGN1,NLGN2,NOTCH1,NOTCH2,NOTCH3,NPTN,NRCAM,NRROS,NRXN1,NT5E,NTRK1,OSMR,OTOA,P2RX1,P2RX7,P2RY1,P2RY12,P4HB,PCSK6,PCSK9,PDCD1,PDCD1LG2,PDGFA,PDGFC,PDGFRA,PDGFRB,PDIA4,PICALM,PKD1,PKD2L1,PKHD1,PLA2G1B,PLA2R1,PLAT,PLAU,PLAUR,PLET1,PLG,PLVAP,PLXNB2,PPFIA2,PPFIA4,PRLR,PRNP,PROCR,PROM1,PSEN1,PSEN2,PSG1,PSG11,PSG2,PSG4,PSG5,PSG9,PTGFRN,PTPRC,PTPRK,PTPRT,PVR,PXDN,RAET1E,RAET1G,RAET1L,RALA,RAMP1,RAMP2,RAMP3,RC3H2,RER1,RGMA,ROBO1,ROBO2,ROR1,ROR2,RPS6KB1,RSPO2,RTBDN,RTN2,RTN4R,RTN4RL1,RTN4RL2,RTP1,RTP2,S100A10,S1PR1,SCN5A,SCNN1A,SCNN1B,SCNN1G,SCUBE1,SCUBE2,SCUBE3,SDC1,SDC2,SDC3,SDC4,SELE,SEMA7A,SERPINA5,SERPINE2,SERPINF2,SFRP1,SFRP4,SHH,SIRPA,SIRPB1,SLAMF7,SLAMF9,SLC11A2,SLC1A1,SLC1A2,SLC1A3,SLC1A4,SLC22A11,SLC26A9,SLC2A4,SLC32A1,SLC34A1,SLC38A1,SLC39A6,SLC3A2,SLC46A2,SLC4A3,SLC4A4,SLC6A1,SLC6A2,SLC6A3,SLC7A11,SLC9A1,SLC9A3,SLITRK3,SLITRK6,SMIM1,SORL1,SPA17,SPARC,SPN,ST14,STAB2,STX4,SULF1,SULF2,TACR1,TAS2R16,TCN2,TDGF1,TECTB,TEK,TF,TFPI,TFR2,TGFA,TGFB1,TGFB3,TGFBR1,TGFBR2,TGFBR3,THBD,THBS1,THY1,TIGIT,TLN1,TLR2,TLR3,TLR4,TMC1,TMEM102,TMEM123,TMEM8B,TMIGD1,TMX3,TNFRSF10A,TNFRSF10B,TNFRSF10C,TNFRSF10D,TNFRSF11A,TNFRSF18,TNFRSF1A,TNFRSF4,TNFRSF9,TNFSF18,TNFSF4,TNN,TNR,TNS1,TPBG,TPO,TREML1,TREML2,TREML4,TRPC4,TRPM8,TRPV1,TRPV2,TRPV4,TSHR,TSPAN14,TSPAN15,TSPAN32,TSPAN33,TSPAN8,TSPEAR,TYRO3,TYROBP,ULBP2,ULBP3,UMOD,UMODL1,UNC5C,UNC5D,UPK1A,USP14,VAMP3,VAMP4,VAMP5,VASN,VCAM1,VEGFA,VTCN1,VWDE,WNT1,WNT2,WNT4,WNT5A,WNT6,WNT7A,ZPLD1	0.034429,2.66e-05,0.015744,0.0068794,0.0026483,0.021367,0.0090998,0.068635,0.00092013,0.011293,0.0014597,0.051889,0.0066811,0.00023969,0.0021892,0.00079934,0.10008,0.067678,0.0012598,0.0061686,0.065947,0.00023469,0.0076804,0.00022822,0.0058326,0.00041945,0.035064,0.015937,0.066528,0.043552,0.00029082,2.422e-10,0.014135,0.047811,2.9571e-06,0.00019662,0.00062616,0.016602,0.058494,0.022899,6.9119e-13,0.012397,0.0048562,0.008873,0.028997,0.015711,0.016733,0.0050866,5.4226e-05,0.00014581,0.0011916,0.098712,0.010444,0.031937,0.0095107,0.013113,0.02613,0.0024821,4.5158e-05,0.00020655,0.02311,0.0013984,0.026203,1.8542e-06,0.043156,0.10623,0.033679,0.021297,0.001574,0.00032585,0.059253,0.033285,0.034938,0.00038301,0.013887,0.013516,0.002151,7.7148e-05,6.8392e-05,0.0008855,0.012317,0.015291,0.0021661,0.00090654,0.0037455,0.00056174,0.0002276,0.060869,0.098282,0.074034,0.0085464,0.014747,0.042299,0.068938,0.11016,0.075503,0.068938,2.7181e-05,0.064205,0.064637,0.029292,0.044787,0.002506,2.4526e-08,0.0039348,0.002521,0.00079095,0.0041322,3.485e-05,0.059701,0.016296,0.0062353,0.0082325,0.042258,0.004193,9.9527e-05,0.037575,0.00013785,0.01141,0.0097269,0.019843,0.093545,0.01774,0.019535,0.01948,0.02234,0.031851,0.00021765,0.05562,0.00053908,0.035963,0.02045,0.027387,0.016103,0.08625,4.5710000000000004e-21,0.00085637,2.3824e-06,0.0003125,0.08074,0.0073824,0.033358,0.042914,0.088791,0.076954,0.068766,0.012261,0.014468,3.7311e-07,1.3777e-05,3.1581e-09,0.0049532,0.14751,0.017037,0.078648,0.14751,0.016741,0.0047562,0.010475,0.064122,0.05297,0.043953,0.030897,0.030619,0.019617,1.4708e-06,0.063293,0.02416,0.0073529,0.0014802,0.0050685,2.0532e-11,0.00021266,0.0017357,4.2855e-06,5.6243e-06,0.00036396,2.0143e-06,0.00018159,0.012072,0.0043233,0.00056132,0.02257,0.0131,0.0068063,0.066694,0.2263,0.013017,0.039856,0.033889,0.0070995,0.0025055,0.081742,0.021895,0.013879,0.028544,0.0090383,0.011541,0.0025634,0.0046099,5.5937e-11,1.5945e-05,0.00046077,0.050457,0.002886,7.5498e-05,0.068256,0.035265,0.022567,0.01073,0.01893,1.7653e-14,0.037876,0.00023466,0.040612,0.018051,0.06294,0.0089864,0.033814,1.1417e-06,0.00080418,0.049085,0.01861,0.0036515,0.0025458,0.11522,0.00035325,1.9623e-07,0.00090272,0.010485,0.063639,0.029716,0.00036413,0.0004931,0.00029363,0.013163,0.15824,0.02648,0.0066994,0.068068,0.015343,0.035407,0.0031167,0.031928,0.14837,0.012077,0.017383,0.0021895,0.069056,0.050109,0.017513,0.013395,0.0061417,0.075672,0.010515,0.0033537,0.0014301,4.1574e-08,0.11524,2.9004e-05,0.0062937,0.027412,0.020129,1.2814e-06,0.0070661,0.045725,0.03441,0.0095393,0.020609,0.0053133,0.0211,1.7989e-05,0.00016051,0.005216,0.001909,0.0055444,0.1028,7.8845e-05,0.0062847,0.082226,0.065628,0.0059399,0.0044992,9.8052e-05,0.00062186,0.0056947,0.0064014,0.0051981,0.0073345,6.9419e-06,0.0020206,0.0013476,5.5549e-06,5.6842e-05,0.0058628,0.011307,0.00010812,0.0012167,0.00026688,0.0081883,0.071896,0.012686,0.0097657,0.055068,0.012318,0.00052818,0.0025726,6.566e-09,0.0053711,1.2768e-14,0.011502,0.0059641,4.2232e-05,0.013258,0.0053242,2.7939e-06,0.090102,0.1026,5.7997e-07,0.0907,0.024511,1.0901e-06,0.0019343,1.7894e-08,0.0003777,0.050281,0.020583,0.019577,0.020387,0.00037678,0.0091548,0.032192,0.0019134,0.00012254,0.0084998,0.022687,0.0027681,0.0031657,0.0020279,0.072928,0.088872,0.0082681,0.0027154,0.0069625,0.0014482,0.00047756,0.0021074,0.0054638,0.00014639,0.020069,0.018576,0.0025011,8.6798e-06,0.0073414,0.0058183,0.0024288,0.00078316,0.0058134,0.0089161,0.0015538,0.017962,0.068321,0.00031608,0.043578,0.0011203,0.037826,0.0092224,0.085167,0.00056951,0.0048023,0.00372,8.6682e-06,0.0088515,0.019204,0.0026441,0.0066856,0.036692,0.00072631,0.046501,0.0012109,0.023167,0.0082052,4.7445e-09,5.3461e-06,8.3911e-06,0.048829,0.0072173,0.00020763,0.00023274,0.00084924,0.036376,0.0022831,0.0022259,0.0022112,0.030929,0.00018397,0.0016456,0.014203,3.59e-05,0.020188,0.0025789,0.0078849,2.1306e-05,0.0052529,0.047891,0.0052397,0.0080158,0.027901,0.062644,0.0004146,0.011899,0.0012726,0.072273,0.10238,8.6113e-06,0.0046079,3.2407e-11,0.00027465,0.019817,3.176e-05,1.2396e-07,0.00018602,0.026183,0.051287,0.0097685,7.0489e-06,0.0013855,3.1471e-06,0.00015614,0.089931,0.0043954,0.029474,2.2592e-05,0.024861,3.2002e-06,0.0018721,0.00064636,1.2912e-06,0.0068966,0.00099395,0.011872,1.981e-10,0.011882,0.0035558,0.0071777,0.0066511,4.6578e-05,0.0082508,0.011852,0.0032888,6.0284e-07,0.084028,5.4234e-05,0.0021399,0.023063,6.0314e-08,0.00021501,0.011638,0.0067341,0.003483,0.00081445,6.1492e-06,0.030981,5.4695e-26,5.2565e-05,0.01151,0.054304,7.6559e-05,0.022509,0.046503,0.013409,0.0012041,0.0075506,0.0047247,0.0059528,0.0029452,0.0059297,0.0055786,0.001188,1.0241e-05,0.0090377,0.10299,0.00042227,0.02218,0.042327,1.3157e-07,0.011834,0.00028741,0.00049432,0.00082209,0.051367,1.9891e-05,0.013596,0.018155,2.0981e-07,2.2737e-09,0.0052284,0.023043,0.12206,1.2794e-07,1.5078e-07,0.028978,0.0020109,0.029126,0.27657,0.039363,0.010536,0.027509,0.05722,0.019213,0.030541,0.013718,7.6388e-16,0.08074,0.0040975,0.011885,0.014632,0.079729,0.01965,0.0054299,0.0027164,0.00081328,0.0070451,0.0017138,0.0013091,1.1568e-09,1.53e-10,0.0027704,0.0022457,0.18482,0.0060536,9.6101e-05,0.0037584,0.0067496,2.1986e-06,0.0012242,0.068321,2.8498e-05,0.12471,0.056588,7.2247e-06,0.0022348,0.011268,0.00035604,0.013504,0.00069497,6.1686e-07,0.063353,0.034581,0.014576,1.7779e-05,0.10498,0.049329,0.0023082,0.057038,0.001354,0.0018969,0.050322,0.028513,0.00059923,0.0174,0.095202,0.11462,0.011849,0.0096626,0.0013848,0.18766,0.0012004,0.071895,0.071406,0.005343,6.6486e-13,0.062644,0.00086176,1.9447e-05,2.7175e-05,0.0072898,0.0046664,1.0892e-05,0.0022119,0.011166,0.0028361,0.0038323,0.012018,0.021526,0.0033925,0.036756,0.017903,0.011562,0.001296,0.001988,0.014924,0.020021,1.9264e-07,0.0019089,0.0033677,0.00022626,0.011419,0.19209,0.00068856,0.0050456,0.052765,2.3712e-05,0.055395,0.005226,7.6795e-05,0.041236,8.9809e-05,0.10169,0.051811,0.011653,7.3041e-05,0.034536,0.12506,0.016724,0.013667,0.001359,0.058372,0.0074517,3.7169e-05,0.0049941,5.3419e-06,0.019116,0.012962,0.024503,0.036914,0.0088508,0.026402,0.14506,0.0003791,7.6658e-05,0.027634,0.062736,0.02234,0.056436,0.10217,0.040882,0.00011205,1.8598e-06,0.0015569,0.010891,0.027094,0.037668,0.060696,0.056952,2.1119e-05,0.13197,0.0058383,0.074279,0.00015767,0.005324,7.0319e-05,0.019265,0.025169,0.00052963,0.0085933,0.0069086,0.0035946,0.0017027,0.011885,0.065427,0.065628,0.011165,0.00090176,0.023744,3.02e-07,0.025702,0.1387,0.0033985,0.02898,7.0444e-06,0.0095833,0.0028594,0.0078591,5.4857e-05,3.2149e-08,0.010297,0.0030001,0.0048404,0.05711,0.023531,0.011014
GOCC_CYTOPLASMIC_SIDE_OF_MEMBRANE	189	145	-0.032326	-0.0031402	0.059363	0.70696	1	1	1	0.949151	1	ACP1,AJAP1,AKAP5,AKT1,ALOX15,ANK1,AP2A2,AP2B1,AP2M1,AP2S1,AP4B1,ASPSCR1,ATP2B1,ATP2C2,BIRC2,BLK,BLOC1S1,BLOC1S2,C2CD2L,CACNB4,CAV2,CD2,CDH1,CDIP1,CHMP4A,CHMP4B,CHMP4C,CHMP7,CISD1,CNR2,CYTH1,CYTH3,DIABLO,DLG1,DLG4,DNAJA1,EEF1A1,EEF1A2,EPM2AIP1,ERRFI1,ESYT2,ESYT3,EZR,FARP1,FER,FERMT2,FES,FGR,FKBP1A,FRK,FRMD1,FRMD6,FYN,GEM,GNA11,GNA12,GNA13,GNA14,GNA15,GNAI1,GNAI3,GNAL,GNAO1,GNAQ,GNAS,GNAT2,GNAZ,GNB1,GNB2,GNB4,GNB5,GNG13,GNG2,GRAMD1A,HCK,HM13,IKBKB,IQGAP1,KCNAB1,KCNAB2,KCNIP1,KIT,KRAS,KXD1,LCK,LILRB4,LITAF,LRRK2,LYN,MIEN1,MTSS1,MYH9,MYZAP,NPHS2,OSBPL2,PALM,PKD2,PKP4,PLEKHA4,PPP1R9B,PPP3CA,PRMT8,PTEN,PTK6,PTP4A1,PTPN22,PTPN3,PTPN4,PTPRC,RAB5A,RAC1,RASA3,RASAL3,RGS2,RGS8,RNF31,RPL27,RPS26,RPS28,S100A6,SAMD10,SAMD12,SHANK3,SLC4A1,SNAP25,SNAPIN,SNX18,SPPL2B,SPPL3,SPTB,SRC,SRMS,STAC,STAC2,STAC3,SYK,TGM3,TH,THADA,TIAM1,TRAF1,TRAF2,TRAF3,TRAF5,YES1	0.034994,0.00019662,5.7142e-10,0.0033768,0.013287,0.00069594,0.017916,1.4119e-09,0.027241,0.010344,0.00023656,0.0032213,0.001237,0.0044485,0.0089598,0.00054309,0.0092352,0.037626,0.00078015,1.3424e-05,0.069093,2.7181e-05,0.0034052,0.018951,0.0049426,0.017301,0.15674,0.014072,0.00573,0.087594,0.0012731,0.00022805,7.2976e-09,2.8597e-10,0.021647,1.1967e-07,0.045596,2.1767e-07,0.10214,0.12132,0.0061969,0.00011463,0.043284,5.0561e-10,0.01185,0.0061417,1.7219e-07,0.0012404,0.0032267,0.028102,0.050224,0.015571,1.1845e-05,0.015174,0.0056143,0.0012827,0.013072,0.010163,0.060292,0.013632,3.3052e-06,0.00047391,3.2915e-05,0.055773,0.0033621,1.118e-05,0.0063984,5.3607e-06,0.00032291,0.013584,0.0014424,0.0093316,0.0013622,0.0087387,0.0072971,0.071896,0.0017523,0.0021497,0.016384,0.0028946,0.00017508,0.0022831,0.080503,0.00059421,0.0040144,0.0080158,0.014142,0.0079483,0.00021878,0.042641,0.00081913,0.011181,0.0002273,0.0041523,8.4622e-06,3.8388e-05,0.017187,5.6865e-09,0.065171,0.017823,6.9504e-05,0.02114,3.0698e-06,0.00079244,0.06667,0.00010293,0.026798,1.4108e-07,0.030541,0.0034454,0.042296,0.10286,0.144,5.4087e-06,0.012616,1.1311e-06,0.037517,0.0012289,0.040369,0.012684,0.00060252,4.5086e-06,3.4715e-07,8.0998e-06,0.016753,0.10225,0.0098131,0.0012404,0.011868,0.0065517,0.0016762,0.0010568,0.015571,1.7613e-05,0.00099087,0.012771,0.033961,0.0063524,0.06439,0.00015554,0.0061129,0.00081595,0.00016172,1.8161e-07,0.0020887
GOMF_NAD_RETINOL_DEHYDROGENASE_ACTIVITY	20	17	-0.11363	-0.0037957	0.20855	0.70708	1	1	1	0.949151	1	ADH1A,ADH1B,ADH1C,ADH4,ADH7,AKR1A1,AKR1C3,DHRS3,DHRS7C,DHRS9,RDH10,RDH11,RDH12,RDH5,RDH8,SDR16C5,SDR9C7	0.014618,0.013027,0.013986,0.076881,0.013034,0.0053172,0.063494,0.080292,0.041009,0.013893,0.064011,0.00039217,0.0029534,0.0079958,3.495e-05,0.067113,0.027792
GOBP_HETEROCHROMATIN_ORGANIZATION	102	79	-0.044609	-0.0032056	0.081848	0.70713	1	1	1	0.949151	1	AICDA,APOBEC1,ASIP,ATF7IP,ATF7IP2,AXIN1,BAHD1,BAZ1A,BAZ2A,BEND3,CBX3,CDKN1C,CENPV,CTCF,CTR9,DNMT1,DNMT3A,DNMT3L,DOT1L,DPPA3,DYRK1A,EHMT1,EZH1,FAM172A,HAT1,HDAC1,HDAC5,HELLS,HMGA2,HMGB1,HP1BP3,JARID2,KDM1A,KDM5A,KMT2D,L3MBTL1,L3MBTL3,LMNA,LMNB1,LMNB2,LOXL2,MBD2,MBD3,MBD3L3,MBD3L4,MBD3L5,MECOM,MORC2,MPHOSPH8,MTHFR,NDN,PCID2,PHF2,PIK3CA,POLE3,PPHLN1,PRDM16,RB1,RIF1,SAMD1,SETD7,SETDB1,SETDB2,SIN3A,SIRT1,SIRT2,SMCHD1,SNAI1,SPTY2D1,SUZ12,TET1,TEX15,TNP1,TPR,TRIM28,UBR2,ZDBF2,ZNF304,ZNF445	0.0045638,0.0027562,0.006029,8.1823e-14,0.060839,0.0010839,0.00010039,0.0004473,0.002648,0.017769,0.0043318,0.036332,0.042934,0.00025494,0.0073243,0.003044,3.0066e-07,0.074003,9.0052e-05,0.033915,0.028742,0.011898,0.0089135,2.3856e-05,1.1491e-14,0.0022457,0.002113,0.00086703,0.0001264,0.012686,0.0058389,0.01663,0.060742,0.10366,5e-10,0.0035014,0.00041882,0.00021472,0.067453,0.00019944,0.0023191,0.056188,0.023208,0.079114,0.11327,0.19079,3.5886e-12,0.00057955,0.020072,0.042786,0.070017,0.014487,6.0603e-08,0.010218,0.010162,0.01003,0.00017812,0.023049,0.13775,0.086408,0.0001119,0.010238,0.022492,0.065921,0.0025693,0.048174,0.0051741,0.029974,0.039729,0.0084823,0.0004652,8.9145e-08,0.0021436,0.0066428,0.0076246,0.014208,0.0041965,0.00027454,0.00050045
GOBP_PEPTIDYL_GLUTAMIC_ACID_MODIFICATION	28	22	-0.091795	-0.0034876	0.16837	0.70719	1	1	1	0.949151	1	AGBL1,AGBL4,AGTPBP1,CFAP20,FOLH1,FOLH1B,GGCX,TPGS1,TPGS2,TTLL1,TTLL10,TTLL11,TTLL2,TTLL3,TTLL4,TTLL5,TTLL6,TTLL7,TTLL8,TTLL9,VKORC1,VKORC1L1	5.3079e-06,3.9962e-05,0.0072432,0.0014449,2.9004e-05,0.003742,0.026315,0.0056235,0.074548,0.0044637,0.023101,2.6762e-06,0.030256,0.0045149,0.016251,0.01985,0.12273,0.0023035,8.1709e-05,0.00031725,0.0030701,0.030928
GOBP_REGULATION_OF_CELLULAR_COMPONENT_SIZE	334	273	-0.023859	-0.0031667	0.043748	0.70724	1	1	1	0.949151	1	ABCB8,ABL1,ACTN2,ADD3,ADNP,AKT1S1,AKT3,ALOX15,ALS2,ANAPC2,ANO6,AP2M1,APOE,AQP1,AQP11,AQP4,ARF6,ARFGEF1,ARHGAP18,ARHGAP28,ARHGAP35,ARHGAP40,ARHGAP5,ARPC2,ARPC3,ARPC5,ARPC5L,ATP13A2,AVIL,BAG4,BAIAP2,BAIAP2L1,BAIAP2L2,BARHL2,BBS4,BDNF,BIN1,BLOC1S1,BLOC1S2,BMPR2,BRK1,CAPG,CAPZA2,CAPZB,CAV3,CCL11,CCL21,CCL24,CCL26,CCR7,CDC42EP2,CDC42EP5,CDH1,CDH4,CDHR5,CDK5,CDKL3,CFL2,CHMP3,CIT,CLCN3,CLCN6,CLN8,CLNS1A,CNTN2,CORO1A,COTL1,CRABP2,CREB1,CSF3,CXCL12,CYFIP1,CYFIP2,DAAM2,DCC,DEPTOR,DIP2B,DISC1,DLG1,DMTN,DRAXIN,DSCAM,DSTN,E2F4,EDN1,EFNA5,EPHA7,EPS8,ESAM,EVL,EZR,F2RL1,FCHSD1,FCHSD2,FER,FHOD3,FLII,FMN1,FSTL4,GBA2,GOLGA4,GRB2,GSK3B,GSN,HAX1,HCK,HCLS1,HIP1R,HP1BP3,IFRD1,IL7R,IQGAP3,ISLR2,KANK1,KANK3,KANK4,KCNMA1,KCNN4,KDM1A,KIAA0319,KXD1,LAMTOR4,LAMTOR5,LATS1,LIMA1,LMOD1,LMOD2,LMOD3,LPAR3,LRRC8A,MACF1,MAG,MAP1B,MAP2,MAP3K13,MEGF8,MLST8,MT3,MTOR,MTPN,MYADM,MYO3A,MYO3B,NCK1,NCK2,NCKAP1,NCKAP1L,NEB,NGF,NKX6-1,NPHS1,NRCAM,NRP1,NTN1,OLFM1,P2RX7,PAFAH1B1,PEX11A,PEX11B,PEX11G,PFN1,PFN2,PFN3,PFN4,PICALM,PIK3CA,PIK3R2,PLEK,PLEKHG2,PLEKHH2,PLS1,PLXNA4,POU4F2,PPP1CA,PRKCE,PRR16,PTEN,PTK2B,PTPRS,PYCARD,RAB11A,RAB22A,RAB3B,RAB5A,RAC1,RAP1GAP2,RASA1,RB1CC1,RET,RICTOR,RIN3,RPTOR,RTN4,RTN4R,SCIN,SCT,SCTR,SEMA3A,SEMA3C,SEMA3D,SEMA3E,SEMA4A,SEMA4B,SEMA4D,SEMA4F,SEMA4G,SEMA5A,SEMA5B,SEMA6A,SEMA6B,SEMA6C,SEMA6D,SEMA7A,SH3BP1,SHANK3,SIN3A,SLC12A2,SLC12A3,SLC12A4,SLC12A5,SLC12A6,SLC12A7,SLC12A8,SLC12A9,SLC26A5,SLC9A3R1,SLIT1,SLIT2,SMURF1,SNAPIN,SNX9,SPP1,SPTAN1,SPTB,SPTBN1,SPTBN2,SPTBN4,SPTBN5,SSH1,SSH2,SSH3,SVIL,SWAP70,TMEM123,TMOD1,TMOD4,TMSB10,TNR,TRIM46,TRIOBP,TRPV2,TRPV4,TSC1,TTL,TWF1,UCN,ULK1,ULK2,USH1C,VASP,VAV1,VAV2,VAV3,VEGFA,VIL1,VILL,WDR1,WDTC1,WNT3,WNT5A,WNT7A,WNT7B,ZFYVE27	0.00078323,0.0069252,6.1416e-05,5.0436e-09,0.036796,0.047447,7.1764e-08,0.013287,0.022625,0.0023191,0.012397,0.027241,0.0009553,0.0027684,0.098712,0.010444,0.22272,0.080662,0.0011131,0.0024442,0.0031446,6.1673e-05,0.018018,0.0057764,2.7107e-06,0.026967,0.0090727,0.076987,2.6404e-07,2.2485e-05,5.0934e-05,0.0049926,0.00064384,0.00065867,0.015831,2.6307e-05,0.0031502,0.0092352,0.037626,0.00032585,0.013571,0.00096986,0.00051208,0.010715,0.015291,0.0025077,0.0063812,0.064695,0.064695,0.0002276,0.0037814,8.3975e-08,0.0034052,6.5056e-05,0.013167,0.00034843,0.0030448,0.002219,0.0045755,1.9562e-05,3.1581e-09,0.035214,0.0058118,0.0059074,5.6243e-06,2.8324e-05,0.015876,0.00022278,0.02118,0.023418,0.028544,0.00038553,1.8568e-06,0.038812,5.5937e-11,0.034766,0.0066998,7.9916e-05,2.8597e-10,0.0049828,0.0032948,1.2934e-05,0.0246,0.027297,0.029238,1.7653e-14,5.0768e-08,0.043978,1.0745e-10,0.033435,0.043284,0.0026845,1.195e-06,0.00039951,0.01185,0.00048103,4.4468e-05,0.00082436,0.00021723,0.00023084,0.00038253,0.095952,7.3772e-05,0.0015551,3.4044e-06,0.0072971,0.030522,9.6589e-15,0.0058389,0.00054928,0.0069625,0.0010797,0.0054638,0.013042,0.021229,0.0051945,4.7788e-06,0.015007,0.060742,0.0166,0.00059421,0.0064559,0.059334,0.015177,0.062826,5.6884e-08,0.0081168,0.0052386,0.044744,0.0097685,0.002079,0.033384,0.0096706,0.018209,0.0015619,0.10727,0.046743,0.14892,0.0025628,0.031323,0.037453,0.0010372,0.019184,6.7332e-05,0.00054355,0.00067317,0.00027621,0.00020841,5.797e-05,0.0082344,0.0031358,6.1492e-06,6.787e-07,0.0027339,0.0099196,0.046503,0.0078629,0.0061967,0.020069,0.028148,0.043373,0.072384,3.1064e-13,0.00027541,0.00042227,0.010218,1.5645e-08,0.0052398,0.092597,0.023367,0.010596,9.8102e-11,0.0087199,0.0025992,1.4449e-05,7.9159e-05,3.0698e-06,3.1299e-05,4.0164e-05,0.0091452,0.00036254,0.0071711,0.00090299,0.0034454,0.042296,8.6325e-05,0.019612,0.089515,0.071756,0.061037,1.7928e-05,3.8554e-08,0.00011391,0.0067496,0.0049527,0.015566,0.012263,0.0001358,0.022015,0.016277,0.0045342,0.00052502,0.037326,0.0023237,0.10116,0.08322,0.0032964,0.0040905,0.0050428,2.427e-09,3.5914e-05,0.014738,0.049329,0.044223,3.4715e-07,0.065921,0.0024512,0.048668,0.083401,0.01002,0.0012957,0.029788,0.0011327,0.013671,0.030203,0.013453,2.2822e-06,1.3896e-07,2.0934e-05,0.10225,0.0021173,0.0041567,0.0092733,0.0065517,1.5705e-05,2.7512e-10,0.020113,0.00095774,0.0003737,0.0095932,6.5267e-05,0.0097415,0.095816,0.019116,0.017552,0.0046168,0.024471,1.8598e-06,0.0021218,0.010231,0.074279,0.00015767,0.0006689,0.017339,0.11565,0.00035972,0.0028012,0.043466,0.069317,0.0041305,0.051011,0.0091961,0.00029124,0.0028594,0.010054,0.073893,0.00025486,0.0045172,0.011837,0.0048404,0.023531,0.003948,0.083208
GOBP_PROTEIN_NITROSYLATION	16	13	-0.11219	-0.0032774	0.20569	0.70726	1	1	1	0.949151	1	ACE,ATP2B4,GAPDH,NCOA7,NOS1,NOS1AP,NOS2,OXR1,S100A8,S100A9,SNTA1,TBC1D24,TXN	0.00092013,0.028316,0.0014917,0.00016216,2.6772e-05,0.000297,0.033962,1.4282e-05,0.00409,0.00051807,0.094476,0.053037,0.081046
GOMF_PHOSPHOLIPASE_BINDING	20	18	-0.093973	-0.0032299	0.17229	0.70727	1	1	1	0.949151	1	APOC2,BANK1,BLNK,CLEC6A,DGKQ,FYN,LCK,LMNB1,PAFAH1B1,PDPK1,PLA2R1,PRKCZ,SELE,SRC,SRSF3,STXBP1,SYK,TESPA1	0.00091866,0.000617,0.033386,0.019617,0.001977,1.1845e-05,0.0040144,0.067453,0.0078629,0.028516,0.00028741,0.0023411,0.10498,0.0016762,0.13683,0.0002851,0.012771,0.0033936
GOBP_AMINOGLYCAN_CATABOLIC_PROCESS	33	25	-0.07918	-0.0032065	0.14513	0.70731	1	1	1	0.949151	1	CEMIP,CHI3L1,CHI3L2,CHIA,CHIT1,CTBS,FGF2,FUCA1,GLB1,GNS,GUSB,HEXA,HEXB,HMMR,HYAL4,IDUA,LYVE1,PGLYRP1,PGLYRP2,PGLYRP3,PGLYRP4,SGSH,SPAM1,STAB2,TGFB1	0.0035198,0.045403,5.0991e-05,0.0045149,0.024723,0.037712,0.0011758,0.09134,0.0059882,0.073538,0.041879,0.050213,0.042011,0.0097657,0.0059641,0.0021325,0.028284,0.014411,0.089582,0.0021081,0.00014229,0.035015,0.028235,1.9264e-07,8.9809e-05
GOBP_PROTEIN_TRANSMEMBRANE_TRANSPORT	64	52	-0.055742	-0.0032527	0.10216	0.70734	1	1	1	0.949151	1	ABCA1,AKT2,AP4M1,AZGP1,BCR,BLOC1S3,C2CD5,CHCHD4,DNAJC15,DNLZ,EDNRB,GLP1R,GRPEL1,GRPEL2,HPSE,HSPA5,HSPD1,HYOU1,LONP2,MCL1,PAM16,PEX1,PEX10,PEX12,PEX14,PEX16,PEX2,PEX26,PEX5,PEX5L,PEX6,PEX7,ROMO1,RTN2,SEC61A1,SEC61A2,SEC61B,SEC61G,SEC62,SRP54,TIMM17A,TIMM22,TIMM44,TIMM50,TMED10,TOMM20,TOMM20L,TOMM22,TOMM40,TOMM40L,TRAM1L1,TRAM2	2.66e-05,0.11771,0.00090381,0.0013984,0.00094966,0.017546,0.014428,0.0030146,0.038041,0.0081292,0.015674,0.05691,0.0037327,0.00048099,0.035662,0.0053711,1.2768e-14,0.00034978,0.016235,2.3627e-05,0.00030607,0.071407,0.00062273,3.7264e-09,0.017273,5.4096e-07,0.034706,0.0078925,0.077077,0.0048978,0.00040896,0.043395,2.5218e-05,0.0037584,0.00035292,0.026339,0.016157,0.070431,0.0038557,6.651e-05,4.5295e-06,0.18443,0.012682,0.03134,0.029508,0.041718,0.055158,3.8873e-05,0.0011909,0.012715,0.016029,0.0097461
GOBP_MITOTIC_CHROMOSOME_CONDENSATION	19	15	-0.1253	-0.0039319	0.22948	0.70747	1	1	1	0.949151	1	AKAP8,AKAP8L,BAZ1B,CDCA5,NCAPD2,NCAPD3,NCAPG,NCAPH,NCAPH2,NUSAP1,PHF13,PLK1,SMC2,SMC4,TTN	0.0044281,0.013905,0.075428,0.0001223,0.0024915,8.0654e-08,0.058495,4.7201e-06,0.00066577,0.024946,1.4015e-06,0.091324,0.011029,0.0039188,0.00040742
GOBP_CLATHRIN_COAT_ASSEMBLY	15	11	-0.12355	-0.0033203	0.22596	0.70772	1	1	1	0.949151	1	AP2S1,CLTA,DAB2,EPS15,FCHO1,FCHO2,HIP1R,NSG1,PICALM,PIK3C2A,SNAP91	0.010344,0.01867,0.01496,0.12557,0.00013366,0.00022059,9.6589e-15,0.00089121,0.00042227,0.022576,0.0044849
GOBP_POSITIVE_REGULATION_OF_INTERLEUKIN_8_PRODUCTION	58	48	-0.057133	-0.0032035	0.10448	0.70775	1	1	1	0.949151	1	AFAP1L2,APOA2,BCL10,CD14,CD2,CD58,CD74,CHI3L1,CLEC7A,DDIT3,DEFA5,F2R,F2RL1,F3,FADD,FCN1,FFAR2,HMGB1,IL17D,IL1B,IL6,LAMTOR5,LBP,LEP,LGALS9,MAVS,MYD88,NLRP10,NOD1,NOS2,PARK7,PLA2G1B,PRG3,PRKD2,PYCARD,RAB1A,RELA,RIPK1,SERPINE1,STAT3,SYK,TIRAP,TLR2,TLR3,TLR4,TLR5,WNT5A,ZNF580	0.0082074,0.017343,0.015049,0.074034,2.7181e-05,0.093545,0.031851,0.045403,1.4708e-06,0.014735,0.056353,0.013163,0.0026845,0.15824,0.0096124,0.012077,0.0043193,0.012686,2.9992e-06,0.045802,0.011106,0.059334,3.59e-05,0.00012038,0.016468,0.072386,0.082843,0.017072,0.054709,0.033962,0.056436,0.011834,0.0010723,0.06113,0.0091452,0.0037325,0.012623,0.017679,0.0068584,0.00041029,0.012771,0.016538,0.058372,0.0074517,3.7169e-05,0.068926,0.0048404,0.067274
GOBP_MONOCYTE_ACTIVATION	13	10	-0.12503	-0.0032038	0.22861	0.70777	1	1	1	0.949151	1	ADAM10,AZU1,CD33,CSF1,DYSF,FOXP1,LILRB4,MT1G,NPY,SPACA3	0.0021892,0.013651,0.059701,0.00015092,0.001781,5.6141e-09,0.0080158,0.066554,0.015454,0.043686
GOBP_PHOSPHOLIPID_DEPHOSPHORYLATION	36	20	-0.090658	-0.0032843	0.16573	0.70782	1	1	1	0.949151	1	CHRM5,EPHX2,FIG4,INPP4B,INPP5A,INPP5B,INPP5E,INPP5F,INPP5J,INPP5K,INPPL1,MTMR3,MTMR6,MTMR9,PTEN,SACM1L,SGPP1,SGPP2,SYNJ1,SYNJ2	0.012147,0.00016421,0.0031453,0.0020147,0.040429,0.014808,0.022295,0.0037514,0.0088226,0.007583,0.04074,1.2693e-07,0.045847,0.063122,3.0698e-06,0.043675,0.0072663,0.0038868,0.028941,1.2968e-05
GOMF_PHOSPHATIDYLINOSITOL_BISPHOSPHATE_BINDING	104	79	-0.043945	-0.0031579	0.08028	0.70794	1	1	1	0.949151	1	ACTN2,ADAP1,ALOX15,AMER2,ASAP1,ATP13A2,AVIL,CAPG,CHMP3,CLVS1,CLVS2,COMMD1,EXOC7,FCHO2,FLII,FZD7,GSDMA,GSDMB,GSDMC,GSDMD,GSN,HIP1R,JPH2,KCNH1,KCNJ1,KCNJ2,KCNQ1,KIF16B,KRIT1,LAPTM4B,MAPKAP1,MARK1,MYO1B,MYO1G,OBSCN,OSBPL2,PARD3,PFN1,PFN2,PHLDA3,PICALM,PIRT,PLA2G4E,PLCB1,PLCD1,PLCZ1,PLEK2,PLEKHA4,PLEKHA5,RAB35,RLBP1,RPH3A,SCIN,SDCBP2,SESTD1,SH3PXD2A,SH3PXD2B,SLC9A1,SNAP91,SNX14,SNX18,SNX21,SNX3,SVIL,SYT1,SYT5,SYT7,SYT9,SYTL2,TIRAP,TTPA,TULP1,TULP3,TWF1,VIL1,VILL,WDR45B,WIPI1,WIPI2	6.1416e-05,6.0652e-06,0.013287,0.088657,0.044685,0.076987,2.6404e-07,0.00096986,0.0045755,0.0044893,0.0029581,0.053221,0.0063949,0.00022059,4.4468e-05,0.01687,0.030064,0.03105,0.014714,0.0013598,0.0015551,9.6589e-15,0.0028557,4.7445e-09,0.041541,0.00425,0.00020763,0.0069326,0.00043516,0.035988,1.1586e-05,0.003274,0.039374,4.6854e-05,0.0077089,8.4622e-06,1.2164e-05,0.043373,0.072384,0.076997,0.00042227,0.013375,0.0037189,2.1945e-07,0.064698,0.071869,0.00014656,0.065171,0.0076146,0.010855,7.821e-05,0.019224,0.0049527,0.0016456,0.0025262,1.73e-05,0.00020089,0.012018,0.0044849,3.9396e-06,0.0098131,0.065794,0.00096201,0.0097415,0.002488,9.0249e-05,0.0010863,0.0032795,0.01255,0.016538,0.046506,0.0047636,0.014172,0.11565,0.010054,0.073893,0.0039677,0.010767,0.00014884
GOBP_MELANOCYTE_DIFFERENTIATION	24	20	-0.080995	-0.0029342	0.14788	0.70805	1	1	1	0.949151	1	ADAMTS20,ADAMTS9,BCL2,BLOC1S6,EDN3,EDNRB,ENPP1,GLI3,GNA11,HPS4,KIT,KITLG,MITF,MREG,OCA2,OR51E2,RAB27A,TYRP1,USP13,ZEB2	0.0066786,0.0058326,0.00078219,0.0027612,0.00018694,0.015674,0.049085,0.0011884,0.0056143,0.010417,0.0022831,0.0032786,5.3836e-05,0.047022,0.020237,0.022787,0.016195,0.070948,0.00015628,0.060667
GOMF_HISTONE_KINASE_ACTIVITY	21	16	-0.097359	-0.0031551	0.17771	0.7081	1	1	1	0.949151	1	AURKA,AURKB,BAZ1B,CDK1,CDK5,CHEK1,DYRK1A,HIPK4,JAK2,PKN1,PRKAA1,PRKAA2,PRKCA,PRKCB,RPS6KA5,VRK1	0.065862,0.013817,0.075428,0.0042621,0.00034843,0.0002996,0.028742,0.0053325,0.01784,0.0039224,0.043956,0.0061623,6.7588e-08,1.1824e-06,5.535e-06,0.0031358
GOBP_BONE_RESORPTION	64	56	-0.053801	-0.0032576	0.098164	0.70818	1	1	1	0.949151	1	ACP5,ADAM8,ADRB2,BGLAP,CCDC154,CD38,CLDN18,CSF1R,CTNNB1,CTSK,DCSTAMP,EXT1,FSHB,GPR137,GPR137B,GPR55,HAMP,IAPP,IHH,IL20RA,IL6,IL7,ITGB3,LRRK1,LTBP3,MC4R,NCDN,NF1,NOX4,P2RX7,PDK4,PPARGC1B,PRKCA,PTH,PTH1R,PTK2B,RAB3D,RAB7A,S1PR1,SIGLEC15,SLC4A2,SNX10,SPP1,SRC,SYK,TCIRG1,TF,TMEM119,TMEM64,TNFAIP3,TNFRSF11A,TNFRSF11B,TNFSF11,TPP1,UBASH3B,ZNF675	0.00099912,0.065947,0.023715,9.8457e-07,0.00025009,0.0062353,0.071744,0.0131,0.039559,0.0070995,1.5945e-05,6.844e-09,0.012949,0.028005,0.0088211,0.00070329,0.017208,0.051733,0.10293,0.0095773,0.011106,0.055725,0.00056951,0.017821,2.8784e-05,0.036743,0.0018843,0.00050946,0.0010434,0.046503,0.023351,0.0072853,6.7588e-08,0.043384,0.030244,3.1299e-05,0.00013381,0.0010095,0.056588,0.029103,0.00024073,0.01956,0.0041567,0.0016762,0.012771,0.074174,0.055395,0.033043,0.0045661,0.037052,7.6658e-05,0.0022237,0.013956,0.052049,5.4545e-05,0.019839
GOBP_ROOF_OF_MOUTH_DEVELOPMENT	89	79	-0.04251	-0.0030548	0.077535	0.70824	1	1	1	0.949151	1	ACVR2B,ALX4,ANP32B,ARID5B,ASPH,BBS7,BMPR1A,BNC2,CHD7,CLDN5,COL2A1,CSRNP1,DHRS3,DLG1,DLX5,DLX6,EPHB2,EPHB3,FRAS1,FZD1,FZD2,GABRB3,GDF11,GLI3,HAND2,IFT172,INHBA,INSIG1,INSIG2,INTU,IRF6,ITGB6,ITGB8,JAG2,LEF1,LRRC32,MEOX2,MMP25,MSC,MSX1,OSR1,OSR2,PDGFRA,PLEKHA1,PRRX1,PYGO2,SGPL1,SHH,SKI,SMAD2,SMAD4,SNAI1,SNAI2,SOS1,SOX11,SUMO1,TBC1D32,TBX1,TBX2,TBX3,TCF21,TFAP2A,TGFB2,TGFB3,TGFBR1,TGFBR2,TGFBR3,TMEM107,TSHZ1,TWIST1,VAX1,WDPCP,WFIKKN1,WFIKKN2,WNT11,WNT5A,WNT7A,WNT8A,WNT9B	0.024089,0.0028471,0.0017956,7.3212e-07,0.0022997,3.3015e-06,0.001574,0.001506,0.0053534,0.0082662,1.7535e-05,0.0015384,0.080292,2.8597e-10,0.019317,0.0078311,0.00090272,0.011045,0.0027413,0.045725,0.0019289,0.00018313,0.016857,0.0011884,0.0037186,0.00015288,5.9698e-05,0.0011492,0.0006329,0.00047756,0.061746,8.6682e-06,0.019204,0.017128,0.0063233,0.051287,0.053264,0.067595,0.0043262,0.0024938,0.038336,0.0092754,1.0241e-05,0.030972,0.19471,0.00044987,0.0053146,0.028513,0.00035372,0.002872,0.0045461,0.029974,0.026725,0.0075331,0.021297,0.0005243,0.074036,0.052779,0.0029551,0.0085319,0.088585,0.0089613,0.0025227,0.10169,0.051811,0.011653,7.3041e-05,0.0020638,0.00031811,0.0058641,4.1638e-06,9.089e-06,0.0010636,0.11852,0.0032127,0.0048404,0.023531,0.00014473,0.001785
GOMF_PRE_MRNA_INTRONIC_BINDING	12	11	-0.1158	-0.0031121	0.21109	0.70834	1	1	1	0.949151	1	ELAVL4,HNRNPA2B1,HNRNPL,PRPF8,RBM20,RBM24,RBM4,RBM7,RNPC3,SOX9,TARDBP	2.8161e-05,0.0016333,0.022429,0.077711,0.0036707,0.023294,0.00040197,0.054709,0.026898,0.07791,6.2036e-05
GOBP_MYELOID_CELL_APOPTOTIC_PROCESS	37	29	-0.078324	-0.0034158	0.14276	0.70837	1	1	1	0.949151	1	ADAM17,ANXA1,APOH,ARF6,BCL2,CDKN2A,CTSL,EPO,GAS6,GHSR,HCAR2,IL6,IRF3,IRF7,ITPKB,KITLG,MAEA,MIF,NF1,PIK3CB,PIK3CD,PLEKHO2,SIRT1,SLC7A11,SNAI2,ST6GAL1,STAT5B,TCP1,THRA	0.10008,0.008873,0.00014581,0.22272,0.00078219,0.01607,0.03737,0.010485,0.017594,0.1028,1.2394e-06,0.011106,0.0091746,0.035056,5.2747e-05,0.0032786,0.0058414,0.00099395,0.00050946,0.10994,0.001179,0.0011094,0.0025693,0.0038323,0.026725,0.00076502,0.0019704,0.0050584,0.014939
GOBP_BRANCHING_INVOLVED_IN_PROSTATE_GLAND_MORPHOGENESIS	12	9	-0.14744	-0.0035843	0.26869	0.7084	1	1	1	0.949151	1	BMP4,BMP7,ESR1,FEM1B,FGFR2,FRS2,HOXD13,SFRP1,SHH	0.055304,0.016633,3.6735e-07,0.13194,0.0014301,0.0016674,0.15184,0.0018969,0.028513
GOBP_POSITIVE_REGULATION_OF_NITRIC_OXIDE_SYNTHASE_ACTIVITY	20	18	-0.086671	-0.0029789	0.15794	0.70841	1	1	1	0.949151	1	AKT1,APOE,CALM3,DHFR,FCER2,GCH1,HIF1A,HTR2B,INS,NOD1,NOS1AP,NPR3,NUS1,PIK3CB,PTK2B,S100A1,TERF2,TERT	0.0033768,0.0009553,0.0083422,5.4097e-07,0.035407,0.00032602,0.027038,0.015866,0.0045412,0.054709,0.000297,0.031718,2.2506e-06,0.10994,3.1299e-05,0.10225,8.3696e-06,0.0011077
GOBP_REGULATION_OF_MITOCHONDRIAL_OUTER_MEMBRANE_PERMEABILIZATION_INVOLVED_IN_APOPTOTIC_SIGNALING_PATHWAY	22	11	-0.10757	-0.002891	0.19588	0.70855	1	1	1	0.949151	1	ACAA2,BOK,GCLC,GSK3B,GZMB,HIP1R,MAPK8,MPV17L,SLC25A31,TMEM102,TMEM14A	0.086148,0.00017948,0.0052427,7.3772e-05,0.012349,9.6589e-15,0.0072776,0.00027614,0.0036088,5.3419e-06,0.0038996
GOBP_PURINE_CONTAINING_COMPOUND_TRANSMEMBRANE_TRANSPORT	28	23	-0.088511	-0.0034383	0.16113	0.7086	1	1	1	0.949151	1	ABCC4,AQP9,LRRC8A,LRRC8C,LRRC8D,SLC17A9,SLC19A1,SLC22A1,SLC22A2,SLC22A3,SLC25A16,SLC25A17,SLC25A31,SLC25A41,SLC25A52,SLC28A1,SLC28A2,SLC28A3,SLC29A1,SLC29A2,SLC35B2,SLC35B3,SLC43A3	0.021367,0.0015383,0.0097685,0.0014748,0.016562,3.6716e-06,0.056618,3.6367e-05,0.0092246,0.000839,5.8826e-05,0.00091807,0.0036088,0.057206,0.056962,3.4498e-06,0.063204,0.0033682,0.0068706,9.065e-07,0.00039783,0.012316,0.0026102
GOBP_REGULATION_OF_TELOMERASE_ACTIVITY	49	46	-0.061741	-0.0033893	0.11232	0.70873	1	1	1	0.949151	1	ACD,ATM,AURKB,CCT2,CCT4,CERS1,CTNNB1,ERCC4,GREM1,GRHL2,HMBOX1,HNRNPA2B1,HNRNPD,HSP90AB1,KLF4,MAP2K7,MAP3K4,MAPK1,MAPKAPK5,MEN1,MYC,NABP2,NAF1,NEK2,NEK7,NVL,PARM1,PARN,PARP3,PARP4,PIF1,PINX1,PKIB,PNKP,POT1,PRKCQ,PTGES3,SMG6,SRC,TCP1,TEN1,TERF1,TNKS,TP53,WRAP53,XRCC5	0.00074678,0.011627,0.013817,0.0022838,0.31697,0.0039183,0.039559,0.011584,0.0073345,0.004233,1.8818e-06,0.0016333,0.068994,0.0025726,0.021901,0.03061,0.014962,0.024325,0.0016342,0.00085252,0.13261,0.00024118,0.027565,0.021001,0.0079574,0.002346,0.004837,0.0012389,0.0053923,0.020473,0.00060334,0.025532,0.0048588,0.047447,0.015989,4.5994e-05,0.012029,5.362e-06,0.0016762,0.0050584,0.032981,0.021059,0.0014975,0.00050218,0.00050218,0.0030295
GOCC_NUCLEOCYTOPLASMIC_TRANSPORT_COMPLEX	12	9	-0.13151	-0.003197	0.23895	0.70896	1	1	1	0.949151	1	KPNA1,KPNA3,KPNA4,KPNA6,KPNA7,MYBBP1A,RAN,SNUPN,XPO5	1.2949e-05,0.00053627,0.0029087,0.00078608,2.947e-05,0.029349,0.077378,0.065351,0.094744
GOCC_POLE_PLASM	23	20	-0.089641	-0.0032475	0.16282	0.70903	1	1	1	0.949151	1	ANKRD34A,ANKRD34B,ASZ1,CARHSP1,DDX4,EXD1,HELZ,HELZ2,HENMT1,MAEL,MOV10,MOV10L1,PIWIL2,PIWIL3,PIWIL4,SNRPG,TDRD1,TDRD5,TDRD9,TDRKH	0.1283,0.0014933,0.011168,0.014707,0.0034363,0.065602,0.10628,0.00045928,0.00013337,0.0015086,0.040143,0.00042709,0.018313,0.0014953,0.023065,0.00196,0.0034349,0.031748,1.1264e-05,0.0023803
GOBP_REGULATION_OF_TYPE_B_PANCREATIC_CELL_PROLIFERATION	15	11	-0.10479	-0.0028163	0.19012	0.70924	1	1	1	0.949151	1	CDK4,ERRFI1,IRS2,MEN1,NR1D1,NR4A1,NR4A3,PDX1,PTPRN,SFRP1,SGPP2	1.2999e-06,0.12132,0.0080041,0.00085252,0.00055211,0.01715,0.015442,0.010803,0.0018126,0.0018969,0.0038868
GOBP_LYMPHOCYTE_CHEMOTAXIS	63	47	-0.059583	-0.003306	0.10794	0.70951	1	1	1	0.949151	1	ADAM10,ADAM17,ADAM8,CCL1,CCL11,CCL13,CCL17,CCL19,CCL2,CCL20,CCL21,CCL22,CCL24,CCL25,CCL26,CCL7,CCL8,CCR2,CH25H,CKLF,CX3CL1,CXCL11,CXCL13,CXCL16,CYP7B1,DEFA1,DEFA1B,GAS6,GPR183,HSD3B7,MSMP,NEDD9,PADI2,PIK3CD,PIK3CG,PLEC,PTK2B,S100A7,SAA1,SLC12A2,STK39,TMEM102,TNFSF14,WNK1,WNT5A,XCL1,XCL2	0.0021892,0.10008,0.065947,0.093593,0.0025077,0.039882,0.0064758,3.3732e-05,0.0026328,0.0027681,0.0063812,0.016701,0.064695,0.0061572,0.064695,0.0027377,0.001662,0.0022996,0.025568,0.0022772,0.021895,0.03146,0.0060311,0.034481,3.7554e-05,0.02317,0.042574,0.017594,0.011794,0.025391,0.0062885,6.0353e-05,0.02235,0.001179,0.050731,0.028893,3.1299e-05,0.0040758,0.0068167,0.0024512,0.00020255,5.3419e-06,0.035939,5.8471e-05,0.0048404,0.014577,0.014223
GOBP_POSITIVE_REGULATION_OF_TUMOR_NECROSIS_FACTOR_SUPERFAMILY_CYTOKINE_PRODUCTION	104	79	-0.046893	-0.0033697	0.084859	0.70972	1	1	1	0.949151	1	ABCC8,ADAM8,AKAP12,APP,ARHGEF2,ARID5A,AZU1,BCL10,CARD9,CCL19,CCR2,CD14,CD2,CD86,CLEC7A,CLU,CYBA,DDT,DHX9,EPHB2,FADD,FCGR3A,FRMD8,HMGB1,HSPB1,IFIH1,IL12B,IL17A,IL1A,IL33,IL6,ISL1,JAK2,LBP,LEP,LGALS9,LILRA5,LPL,LRRK2,LY96,MAPKAPK2,MAVS,MIF,MMP8,MYD88,NFATC4,NOD1,OAS1,OAS2,OAS3,ORM1,ORM2,PF4,PIK3R1,PLCG2,PSEN1,PTAFR,PTPN11,PTPRC,PYCARD,RASGRP1,RIPK1,RIPK2,SETD4,SPHK2,SPN,STAT3,SYK,THBS1,TICAM1,TIRAP,TLR2,TLR3,TLR4,TNFRSF8,TWIST1,TYROBP,WNT5A,ZBTB20	0.0023941,0.065947,0.0032996,0.0011916,0.00032913,0.00072599,0.013651,0.015049,0.0081292,3.3732e-05,0.0022996,0.074034,2.7181e-05,0.035963,1.4708e-06,0.0017357,0.0050966,0.042676,0.00033728,0.00090272,0.0096124,0.031928,7.6144e-05,0.012686,0.0039472,0.0073413,0.0019343,0.020387,0.0091548,0.00092379,0.011106,0.037337,0.01784,3.59e-05,0.00012038,0.016468,0.047891,0.072273,0.0079483,0.011433,0.018947,0.072386,0.00099395,0.0092261,0.082843,0.097164,0.054709,0.011807,0.11237,0.082279,0.010976,0.010976,0.1324,5.3295e-05,0.0004527,0.028978,0.022011,0.00017348,0.030541,0.0091452,0.0024024,0.017679,0.016159,0.030016,0.00046237,0.014924,0.00041029,0.012771,0.12506,0.056334,0.016538,0.058372,0.0074517,3.7169e-05,0.001593,0.0058641,0.0017027,0.0048404,2.0153e-07
GOBP_PROTEIN_LIPID_COMPLEX_SUBUNIT_ORGANIZATION	49	41	-0.068238	-0.0035371	0.12343	0.70982	1	1	1	0.949151	1	ABCA1,ABCA5,ABCA7,ABCG1,ACSL3,AGT,APOA1,APOA2,APOA4,APOA5,APOB,APOC1,APOC2,APOC3,APOE,BIN1,CETP,DGAT1,FECH,LCAT,LIPC,LIPG,LPL,MFSD2A,MTTP,NR1H4,PCDHGA3,PLA2G10,PLA2G2E,PLA2G3,PLA2G5,PLA2G7,PLAGL2,PON1,PRKACA,PRKACB,PRKACG,SNX9,SOAT1,SOAT2,ZDHHC8	2.66e-05,0.0001445,0.015744,0.0090998,0.0051879,0.0032376,3.8652e-05,0.017343,5.4226e-05,0.0066414,0.0071613,0.00062569,0.00091866,0.00041279,0.0009553,0.0031502,0.002674,0.18756,0.0023489,0.083401,0.00010453,0.027901,0.072273,0.0041508,0.00041472,0.004037,3.0374e-06,0.0042087,0.028575,0.00016096,0.025219,0.00014378,0.0044407,0.054627,0.086408,0.019037,0.054875,0.0021173,0.0065075,1.8513e-06,0.0092831
GOBP_REGULATION_OF_CHROMATIN_ORGANIZATION	41	35	-0.069329	-0.0033209	0.12539	0.70982	1	1	1	0.949151	1	AICDA,APOBEC1,ATF7IP,ATF7IP2,BAZ1A,CTR9,DNMT1,DPPA3,DYRK1A,HNRNPU,KDM1A,L3MBTL3,LSM11,METTL4,MKI67,MLLT3,MORC2,MPHOSPH8,PHF2,PIK3CA,PPHLN1,SAMD1,SETD1A,SETD5,SETDB1,SETDB2,SIN3A,SSRP1,TET1,TLK1,TLK2,TPR,TRIM28,ZNF304,ZNF445	0.0045638,0.0027562,8.1823e-14,0.060839,0.0004473,0.0073243,0.003044,0.033915,0.028742,0.055068,0.060742,0.00041882,0.0016298,0.039966,0.026368,5.3225e-05,0.00057955,0.020072,6.0603e-08,0.010218,0.01003,0.086408,0.032021,0.0043513,0.010238,0.022492,0.065921,0.078583,0.0004652,8.0117e-06,0.00012348,0.0066428,0.0076246,0.00027454,0.00050045
GOBP_REGULATION_OF_MRNA_POLYADENYLATION	13	8	-0.19024	-0.0043606	0.34397	0.70989	1	1	1	0.949151	1	CPEB3,CPSF7,NCBP1,NCBP2,NUDT21,SNRPA,ZC3H14,ZC3H3	0.00078595,0.14143,0.024086,0.0014364,0.10546,0.00076643,0.0003553,0.0011138
GOBP_PROTEIN_AUTO_ADP_RIBOSYLATION	11	10	-0.12553	-0.0032166	0.22678	0.71004	1	1	1	0.949151	1	PARP1,PARP11,PARP12,PARP16,PARP2,PARP3,PARP6,PARP8,TNKS,TNKS2	0.00054368,0.044887,0.002463,0.003418,0.028185,0.0053923,0.015317,0.00010768,0.0014975,0.0053526
GOBP_MYD88_DEPENDENT_TOLL_LIKE_RECEPTOR_SIGNALING_PATHWAY	17	13	-0.14215	-0.0041528	0.25671	0.71012	1	1	1	0.949151	1	CD300A,CD300LF,HSPD1,IRAK2,IRAK3,IRAK4,IRF7,MAP3K7,MYD88,REG3G,TIRAP,TLR4,TNIP1	0.0021585,0.038369,1.2768e-14,0.00035402,0.083712,0.10968,0.035056,0.018843,0.082843,0.0072094,0.016538,3.7169e-05,0.019668
GOBP_MEMBRANE_REPOLARIZATION_DURING_CARDIAC_MUSCLE_CELL_ACTION_POTENTIAL	24	16	-0.11314	-0.0036665	0.20421	0.71021	1	1	1	0.949151	1	ATP1B1,KCNA5,KCND3,KCNE1,KCNE2,KCNE3,KCNE4,KCNH2,KCNJ2,KCNJ5,KCNN2,KCNQ1,NOS1AP,RNF207,SCN2B,YWHAE	0.0002774,0.046501,7.7091e-06,0.023167,0.0082052,0.012226,0.0046957,5.3461e-06,0.00425,0.031171,0.0072173,0.00020763,0.000297,0.0014447,0.004827,5.9208e-06
GOMF_RNA_POLYMERASE_III_GENERAL_TRANSCRIPTION_INITIATION_FACTOR_ACTIVITY	12	12	-0.14098	-0.0039571	0.25425	0.71037	1	1	1	0.949151	1	BRF1,GTF3C1,GTF3C2,GTF3C3,GTF3C4,GTF3C5,GTF3C6,SNAPC1,SNAPC3,SNAPC4,SNAPC5,TBP	0.019963,0.014738,0.00031247,0.0034231,0.0072883,0.1376,7.2858e-05,0.0079091,0.0005247,0.023103,0.073376,0.12231
GOBP_TOLL_LIKE_RECEPTOR_9_SIGNALING_PATHWAY	18	13	-0.12027	-0.0035137	0.21686	0.71042	1	1	1	0.949151	1	EPG5,GRAMD4,HMGB1,IRAK4,LILRA4,NR1H4,PIK3AP1,PTPN22,PTPRS,RSAD2,RTN4,SLC15A4,UNC93B1	0.0027703,0.017455,0.012686,0.10968,0.047891,0.004037,0.019992,0.00010293,4.0164e-05,0.018752,0.00011391,0.024151,0.024619
GOCC_SPERM_HEAD	16	13	-0.12473	-0.0036438	0.22478	0.71051	1	1	1	0.949151	1	ACTL9,ADAM21,ADAM29,ADAM30,CST11,DEFB132,DNAJB1,OPN4,PLCZ1,RHO,SCAPER,TACR1,TACR2	0.092434,0.067678,0.0012598,0.0061686,0.029642,0.0073524,0.00053422,0.023321,0.071869,0.034805,3.3779e-08,0.011419,0.075007
GOCC_ENDOLYSOSOME_MEMBRANE	18	12	-0.11965	-0.0033585	0.21556	0.71057	1	1	1	0.949151	1	AP2A2,AP2B1,AP2M1,AP2S1,ATG16L1,CLEC16A,CLTA,LDLR,PCSK9,RNF167,SLC15A4,TLR3	0.017916,1.4119e-09,0.027241,0.010344,0.10094,0.010218,0.01867,0.0025789,0.0059528,0.068439,0.024151,0.0074517
GOBP_REGULATION_OF_CELL_CYCLE_PROCESS	717	549	-0.017653	-0.0032917	0.031766	0.71079	1	1	1	0.949208	1	ACTB,ACTL6B,ACVR1,ADAM17,ADAMTS1,AHCTF1,AICDA,AKT1,ANAPC1,ANAPC11,ANAPC15,ANAPC2,ANAPC4,ANAPC5,ANAPC7,ANKK1,ANKRD17,ANKRD31,ANLN,ANXA1,APBB1,APBB2,APC,APP,APPL2,ARID1A,ARID1B,ARID2,ATF2,ATF5,ATM,ATP2B4,ATR,AURKA,AURKAIP1,AURKB,AVEN,AXIN2,BABAM1,BARD1,BAZ1B,BBS4,BCL2,BCL2L1,BCL6,BCL7A,BCL7B,BCL7C,BECN1,BID,BIN1,BIRC5,BIRC6,BLM,BMP4,BMP7,BORA,BRCA1,BRCA2,BRD4,BRD7,BRIP1,BRSK1,BTC,BUB1,BUB1B,BUB3,C10orf90,C9orf78,CACNB4,CALM1,CALM2,CALM3,CALR,CAMSAP3,CASP2,CAV2,CCAR2,CCDC8,CCL2,CCNB1,CCND1,CCND2,CCND3,CCNG1,CCNH,CCNL1,CCNL2,CCSAP,CD28,CDC14A,CDC20,CDC23,CDC25B,CDC25C,CDC26,CDC27,CDC42,CDC45,CDC5L,CDC6,CDC7,CDC73,CDCA2,CDCA5,CDCA8,CDK1,CDK2AP2,CDK3,CDK4,CDK5RAP2,CDK5RAP3,CDK6,CDKN1A,CDKN1C,CDKN2A,CDKN2B,CDKN2C,CDT1,CENPE,CENPJ,CENPV,CEP120,CEP131,CEP250,CEP295,CEP295NL,CEP63,CEP76,CEP85,CHEK1,CHEK2,CHFR,CHMP1B,CHMP2A,CHMP2B,CHMP3,CHMP4A,CHMP4B,CHMP4C,CHMP5,CHMP6,CHMP7,CIT,CLOCK,CRADD,CRNN,CRY1,CSNK2A1,CSNK2A2,CSPP1,CTC1,CTCF,CTDSP1,CTDSP2,CTDSPL,CTNNB1,CUL3,CUL4A,CUL7,CXCR5,CYP1A1,DAB2IP,DACH1,DACT1,DAPK3,DBF4B,DCDC1,DCTN1,DCUN1D3,DDR2,DDRGK1,DDX11,DLG1,DLGAP5,DMRT1,DNA2,DONSON,DOT1L,DPF1,DPF2,DPF3,DRD2,DRD3,DRG1,DTL,DTX3L,DUSP1,DYNC1H1,DYNC1LI1,DYRK3,E2F7,E2F8,E4F1,ECD,ECT2,EDN1,EDN3,EGF,EGFR,EIF2AK4,EIF4G1,EME2,EML3,ERCC2,ERCC3,ERCC6,EREG,ETAA1,FAM107A,FAM83D,FANCD2,FBXO31,FBXO4,FBXO43,FBXO6,FBXO7,FBXW5,FBXW7,FEM1B,FEN1,FGF10,FLCN,FOXN3,FSD1,FZR1,GFI1B,GIGYF2,GIPC1,GIT1,GLI1,GML,GNAI1,GPER1,GPNMB,GPR132,GPR3,GPSM2,GTSE1,HECW2,HINFP,HMGA2,HNRNPU,HORMAD1,HSPA2,HUS1,IGF1,IGF1R,IGF2,IK,IL1A,IL1B,INCENP,ING4,INHBA,INIP,INO80,INS,INSM1,INSR,INTS3,INTS7,JADE1,KANK2,KAT2A,KAT2B,KAT5,KCNA5,KCNH5,KIF11,KIF13A,KIF14,KIF15,KIF20A,KIF20B,KIF25,KIF2B,KIF2C,KIF3B,KLF4,KLHL21,KLHL22,KLHL9,KMT2E,KNTC1,L3MBTL1,LIF,LRP5,LSM10,LSM11,MAD2L1,MAD2L2,MAP9,MAPK14,MARK4,MBLAC1,MCPH1,MDM1,MDM2,MED1,MEN1,MEPCE,METTL13,MIIP,MKI67,MN1,MNAT1,MOS,MSH2,MSX1,MSX2,MTA3,MUC1,MUS81,MYBBP1A,MYC,MYO16,MYO19,NABP1,NABP2,NACC2,NAE1,NANOS2,NAT10,NBN,NCAPD2,NCAPD3,NCAPG,NCAPG2,NCAPH,NCAPH2,NDC80,NEK10,NEK11,NEK2,NEK6,NPM1,NPM2,NPR2,NSFL1C,NSMCE2,NSUN2,NUBP1,NUDT16,NUGGC,NUMA1,NUP62,NUSAP1,OBSL1,OR2A4,ORC1,OVOL1,PAF1,PAGR1,PARP3,PARP9,PAXIP1,PBX1,PCID2,PDCD6IP,PDE3A,PDGFRB,PHF10,PHIP,PIDD1,PIK3C3,PIK3R4,PIN1,PINX1,PIWIL2,PKD1,PKD2,PKHD1,PKIA,PKMYT1,PKN2,PKP4,PLCB1,PLCG2,PLK1,PLK3,PLK4,PLK5,PLRG1,PLSCR1,PML,PPP1R35,PPP1R9B,PPP2CA,PPP2R1A,PPP2R5B,PRAP1,PRC1,PRDM7,PRDM9,PRKCE,PRKDC,PRMT2,PRMT5,PROX1,PRPF19,PRPF40A,PSMA8,PSME1,PSME2,PSME3,PSMG2,PSRC1,PTEN,PTPN11,PUM1,PUM2,RAB11A,RAB11FIP3,RAB11FIP4,RAD18,RAD21,RAD51,RAD51AP1,RAD51B,RAD9A,RAD9B,RANBP1,RB1,RBBP8,RBL1,RBM14,RCC1,RCC2,RFPL1,RFWD3,RGCC,RINT1,RIOK2,RMI2,RNASEH2B,RNF4,ROCK2,RPA2,RPL23,RPRD1B,RPS27L,RPS6KA2,RPTOR,RRM1,RRM2,RRM2B,RXFP3,SASS6,SDE2,SENP2,SENP6,SETD2,SETMAR,SFRP1,SH3GLB1,SIN3A,SIRT1,SIRT2,SIX3,SLFN11,SMARCA2,SMARCA4,SMARCB1,SMARCC2,SMARCD1,SMARCD2,SMARCD3,SMARCE1,SMC2,SMC4,SMC5,SMC6,SMPD3,SOX15,SOX9,SPAG5,SPAST,SPC24,SPDL1,SPHK1,SPICE1,STK33,STOX1,STRA8,STXBP4,SVIL,TACC3,TAOK1,TAOK3,TAS1R2,TBX2,TELO2,TERF1,TERF2,TERT,TFAP4,TFDP1,TGFA,THOC1,THOC5,TICRR,TIMELESS,TIPIN,TM4SF5,TMEM14B,TMEM67,TNKS,TOM1L1,TOM1L2,TP53,TP53BP1,TPR,TPRA1,TPX2,TRIAP1,TTI1,TTI2,TTK,UBE2B,UBE2C,UBE2E2,UBXN2B,UIMC1,USP28,USP44,USP47,UVRAG,VPS4A,VPS4B,WAC,WDR76,WEE1,WNT10B,WNT4,WNT5A,XPC,XRCC3,YTHDF2,ZFP36L1,ZFP36L2,ZFYVE19,ZFYVE26,ZMPSTE24,ZNF655,ZNF830,ZW10,ZWILCH,ZWINT	0.0073333,0.00032291,0.00079465,0.10008,0.10461,0.0048169,0.0045638,0.0033768,0.016886,0.011133,0.020427,0.0023191,0.00026974,0.0020527,0.00037905,0.0062732,0.027941,0.00082153,0.0066976,0.008873,0.060416,0.0002234,0.03643,0.0011916,3.2963e-06,3.5386e-05,9.8059e-14,0.0025068,0.0022394,0.027168,0.011627,0.028316,0.0069321,0.065862,0.01363,0.013817,0.010589,0.002207,0.0034649,0.017833,0.075428,0.015831,0.00078219,0.024373,3.5156e-05,2.3235e-08,0.041085,0.0013434,0.0040541,0.009383,0.0031502,0.016393,0.010958,0.050041,0.055304,0.016633,0.027977,0.10651,0.00011067,0.013015,0.00083752,0.035821,0.00037105,0.02209,0.032025,0.090897,0.000858,0.011106,0.052714,1.3424e-05,0.0086271,0.00013899,0.0083422,6.8392e-05,0.12449,0.001832,0.069093,0.0075931,0.0028415,0.0026328,0.015666,0.0093085,0.002678,0.016955,0.01684,0.0061392,0.0069992,0.0088516,0.0069279,0.0041322,0.00033687,0.0077673,8.8569e-08,0.0074783,7.1629e-06,0.030797,0.0042441,0.010185,0.020829,0.01662,0.0025967,0.0058854,4.0521e-07,0.0459,0.0001223,0.0059262,0.0042621,0.0084921,0.032981,1.2999e-06,0.0066494,0.00014613,9.1067e-05,0.0067072,0.036332,0.01607,0.01607,0.12945,0.0063443,7.8391e-06,0.015366,0.042934,3.4906e-05,0.077135,0.00044937,0.00043724,0.0010558,0.040551,0.043479,0.050518,0.0002996,0.011706,0.020807,0.00032289,0.004038,0.023931,0.0045755,0.0049426,0.017301,0.15674,0.031575,1.583e-07,0.014072,1.9562e-05,0.011108,0.0018332,0.018964,0.10729,0.0014581,0.0001647,0.13977,0.026157,0.00025494,0.018671,1.2847e-07,8.8532e-06,0.039559,1.6862e-05,0.012264,0.002053,0.00016409,0.099388,0.00017167,0.0013145,0.0010198,0.039274,4.8925e-06,0.026786,0.033379,0.044617,0.01272,0.0003189,0.0085168,2.8597e-10,3.436e-05,0.028429,2.1778e-06,3.4839e-08,9.0052e-05,3.7088e-05,0.00048616,9.1434e-06,0.014682,0.0049383,0.009393,0.0066112,6.7297e-06,0.0014885,0.043726,0.020186,0.036279,0.0039253,0.099283,0.059211,0.082772,0.0018658,0.029238,0.00018694,0.26995,0.00023466,0.0005749,1.2647e-05,1.5016e-05,3.5623e-06,0.038782,0.047132,0.052198,0.0025558,0.033087,0.029576,0.00010323,0.015471,0.0022423,0.0067992,0.061175,0.0074637,0.023968,0.0088046,0.0020386,0.13194,3.8534e-05,0.010515,0.013492,6.5061e-12,0.024918,0.1238,0.00062168,1.4024e-12,0.00027378,0.0088319,0.00066643,2.8961e-06,0.013632,0.038638,0.017424,0.078346,0.0021895,0.05774,0.16976,5.2558e-05,0.00090781,0.0001264,0.055068,0.042086,6.566e-09,0.017804,9.1199e-05,1.9223e-08,0.0015133,0.074034,0.0091548,0.045802,0.046201,0.007316,5.9698e-05,0.16205,3.1595e-07,0.0045412,0.010388,0.0014482,0.0018251,0.00377,2.2883e-07,0.013248,0.032126,0.00043663,0.012169,0.046501,8.3911e-06,0.011925,0.0004315,0.031275,3.7131e-08,3.1239e-07,2.5185e-06,0.053819,0.004507,0.045994,0.1119,0.021901,8.8628e-07,0.0081978,0.0036274,0.011357,3.6031e-11,0.0035014,0.00029924,0.00025876,0.033689,0.0016298,0.029597,0.0032948,0.0015909,0.141,0.0014305,0.04674,0.032564,0.20756,0.019753,2.075e-05,0.00085252,6.7676e-08,0.0031916,0.054247,0.026368,0.046491,0.0017716,0.044401,0.0071849,0.0024938,0.025196,0.00089296,0.0019605,9.4999e-07,0.029349,0.13261,1.2204e-09,1.17e-12,0.0050935,0.00024118,0.07577,3.7508e-07,0.00051772,0.045562,0.002458,0.0024915,8.0654e-08,0.058495,0.0099018,4.7201e-06,0.00066577,0.045141,0.0043116,0.045597,0.021001,0.033418,0.0038025,0.0017222,0.007654,0.0018352,0.03148,0.0014959,0.05326,0.042794,0.037785,0.0061874,0.0040804,0.024946,8.3502e-08,0.095755,0.019447,0.0036945,0.12072,0.0027973,0.0053923,6.5005e-06,0.010468,0.00031287,0.014487,0.018741,0.00084584,0.0090377,0.018534,9.6791e-05,0.008884,1.721e-05,0.015944,8.1243e-05,0.025532,0.018313,0.02218,0.017187,1.3157e-07,0.024159,0.034327,1.7165e-07,5.6865e-09,2.1945e-07,0.0004527,0.091324,0.049548,0.026222,0.10425,0.075672,0.0012935,0.0018392,1.302e-09,0.017823,0.043951,0.0067124,0.00067235,0.050791,0.0038913,0.0036633,0.00066165,1.4449e-05,0.0012444,0.029696,0.026369,0.0033684,0.055089,4.9554e-06,0.028251,3.3905e-09,3.2377e-05,0.0040541,0.034962,0.024511,3.0698e-06,0.00017348,0.12399,0.043243,0.00036254,0.016961,2.0322e-05,0.0024476,0.027124,5.8698e-05,0.11421,7.9877e-05,0.00058297,4.862e-08,0.010105,0.023049,0.031479,0.044467,0.0001682,0.01231,0.0011349,5.7889e-06,0.00075802,0.071004,0.0019611,0.02527,0.029643,0.096979,7.2422e-07,0.064811,0.064118,0.007709,0.02491,0.0007691,2.66e-11,3.8554e-08,0.096006,0.017583,0.0015123,0.079509,0.00011073,0.00055951,0.048466,0.0014458,4.7239e-06,0.098067,0.0018969,6.5608e-05,0.065921,0.0025693,0.048174,3.3621e-08,0.012819,9.5372e-05,0.0013955,0.1046,0.00014424,0.0025036,8.6863e-06,0.026767,0.0024593,0.011029,0.0039188,1.6914e-05,0.0037238,0.006326,0.00044089,0.07791,0.014859,0.0079113,0.075419,1.1656e-05,0.00050903,0.0075463,0.062603,0.0068679,0.021033,0.0029953,0.0097415,4.3795e-06,0.0058094,0.00032334,0.15424,0.0029551,0.0016823,0.021059,8.3696e-06,0.0011077,0.013323,0.020449,0.041236,0.027673,7.5759e-08,0.080859,0.00054991,0.010398,0.038158,0.023854,8.2714e-05,0.0014975,0.018296,0.037381,0.00050218,0.079377,0.0066428,0.024795,0.027229,0.00017956,0.036961,0.0001551,0.003476,0.030127,0.087595,8.4917e-05,0.014677,3.9947e-06,0.012367,0.02809,0.0041052,0.0024784,7.5238e-05,0.069916,1.6626e-07,0.015583,0.11389,4.1078e-15,0.0030001,0.0048404,0.021116,7.5051e-14,0.012402,0.082865,0.007612,0.00013575,0.028997,0.013059,0.06658,1.7393e-06,0.00046338,0.013015,0.026772
GOBP_REGULATION_OF_PROTEIN_LOCALIZATION_TO_CILIUM	11	10	-0.12229	-0.0031337	0.21986	0.71097	1	1	1	0.949208	1	CCDC66,CCDC88A,CROCC,DZIP1,EFCAB7,GAS8,GDI2,GSK3B,INPP5E,LZTFL1	0.00010332,6.1049e-08,0.078077,0.0053438,0.025894,0.0029619,0.0016962,7.3772e-05,0.022295,0.042815
GOBP_CHROMOSOME_CONDENSATION	43	28	-0.073387	-0.0031449	0.1319	0.71102	1	1	1	0.949208	1	ACIN1,AKAP8,AKAP8L,BAZ1B,CDCA5,CDK1,DFFB,ERN2,GPER1,HMGA2,MCPH1,NCAPD2,NCAPD3,NCAPG,NCAPG2,NCAPH,NCAPH2,NUSAP1,PHF13,PLK1,PRM1,PRM2,PRM3,SMC2,SMC4,SMC5,TOP2A,TTN	0.0089285,0.0044281,0.013905,0.075428,0.0001223,0.0042621,0.0027542,0.014563,0.038638,0.0001264,0.032564,0.0024915,8.0654e-08,0.058495,0.0099018,4.7201e-06,0.00066577,0.024946,1.4015e-06,0.091324,0.030862,0.029288,0.02942,0.011029,0.0039188,1.6914e-05,0.0025068,0.00040742
GOBP_GLYCOSYL_COMPOUND_METABOLIC_PROCESS	80	60	-0.052222	-0.0032725	0.093803	0.71113	1	1	1	0.949208	1	ABHD10,ADA,ADK,AICDA,AKR1A1,AKR1B1,AKR1B10,AKR1C1,AKR1C3,AKR1C4,AKR7A2,APOBEC1,APOBEC2,APOBEC3D,APOBEC3F,APOBEC3G,APOBEC3H,APRT,CBR4,CDA,CDADC1,DERA,DGUOK,DPYD,DTYMK,ENPP4,ERH,FUCA1,FUCA2,GBA2,GBA3,GDA,GNMT,GUSB,ICMT,MACROD1,MACROD2,MTAP,NME4,NME5,NT5C1A,NT5C1B,NT5E,OARD1,PGM2,PRTFDC1,SLC34A1,TH,TK1,TK2,TRMT12,TYMP,TYW1,TYW1B,TYW5,UCKL1,UPB1,UPP1,UPP2,XDH	0.020888,0.00023969,0.0049593,0.0045638,0.0053172,0.0075693,0.027522,0.003081,0.063494,0.048934,0.0090716,0.0027562,0.0098072,0.057925,0.049174,0.089467,0.12153,0.0096859,0.036195,0.045447,0.0022784,0.00016413,0.020481,6.4064e-11,0.00093292,0.042306,0.043001,0.09134,0.047173,0.00023084,0.017785,5.891e-06,0.00032449,0.041879,0.0022459,8.1684e-07,1.2011e-10,0.037255,0.038771,1.1237e-06,0.037828,0.060489,5.2565e-05,0.011633,0.0052749,0.034708,0.062644,0.0063524,0.02286,0.0024845,0.0014718,6.0531e-08,0.061848,8.6908e-06,6.109e-05,0.00072652,0.033211,0.095643,0.00043274,0.028878
GOCC_STRIATED_MUSCLE_THIN_FILAMENT	22	16	-0.088196	-0.0028582	0.15813	0.71148	1	1	1	0.949502	1	ACTL8,LMOD1,LMOD2,LMOD3,TMOD1,TMOD4,TNNC2,TNNI1,TNNI2,TNNI3,TNNT1,TNNT2,TPM1,TPM2,TPM3,TPM4	0.02381,5.6884e-08,0.0081168,0.0052386,0.017552,0.0046168,0.065794,0.0016094,0.13617,0.00014735,0.0003032,0.006832,0.013303,0.00077531,0.0040124,0.020918
GOBP_ANTIGEN_PROCESSING_AND_PRESENTATION_VIA_MHC_CLASS_IB	15	12	-0.15765	-0.0044251	0.28216	0.71182	1	1	1	0.949783	1	AP3B1,AP3D1,B2M,CD1B,CD1C,CD1D,CD1E,RAET1E,RAET1G,RAET1L,ULBP2,ULBP3	1.5573e-05,0.00016458,0.026203,0.068938,0.11016,0.075503,0.068938,0.011885,0.014632,0.079729,0.011885,0.065427
GOCC_ISWI_TYPE_COMPLEX	12	9	-0.1708	-0.0041524	0.30473	0.71243	1	1	1	0.950096	1	BAZ1A,BAZ1B,BAZ2A,BPTF,CECR2,HMGXB4,POLE3,RBBP4,RSF1	0.0004473,0.075428,0.002648,0.013184,0.02924,0.047111,0.010162,0.00079638,0.0069273
GOMF_PRENYLTRANSFERASE_ACTIVITY	16	13	-0.10284	-0.0030043	0.18337	0.71253	1	1	1	0.950096	1	COQ2,COX10,FDFT1,FNTA,FNTB,GGPS1,NUS1,PDSS1,PDSS2,PGGT1B,RABGGTA,RABGGTB,UBIAD1	0.04195,0.016215,0.033889,0.035057,0.00041441,1.2074e-05,2.2506e-06,0.00038598,0.024417,0.050584,0.011133,0.0583,0.0057107
GOBP_INTRACELLULAR_LIPID_TRANSPORT	49	39	-0.053287	-0.0026941	0.094876	0.71282	1	1	1	0.950096	1	ABCA1,ABCA12,ABCA2,ABCD2,ABCD3,ABCD4,ABCG1,ARL8B,CES1,CPT1A,CPT1B,CPT2,FABP3,GLTP,GRAMD1A,GRAMD1B,GRAMD1C,LDLR,LRP6,NPC1,NPC2,NUS1,OSBP,OSBPL2,PCSK9,PIP4K2A,PLEKHA8,SCP2,SERAC1,SGPP1,STAR,STARD4,SYT7,TMEM41B,TSPO2,VPS4A,VPS51,VPS53,VPS54	2.66e-05,0.027967,0.00049239,4.3262e-05,0.075833,0.00045358,0.0090998,0.047031,0.020156,0.0037572,6.7476e-08,1.4433e-06,0.091425,0.00040454,0.0087387,0.00022803,0.023376,0.0025789,3.176e-05,4.697e-05,0.050495,2.2506e-06,0.015807,8.4622e-06,0.0059528,0.0014117,0.029165,0.070034,7.4167e-05,0.0072663,2.1763e-05,0.004217,0.0010863,0.0038294,0.012159,7.5238e-05,0.026721,0.0045559,9.3944e-07
GOBP_NUCLEOSIDE_DIPHOSPHATE_CATABOLIC_PROCESS	12	12	-0.096318	-0.0027035	0.17145	0.71287	1	1	1	0.950096	1	ENTPD1,ENTPD2,ENTPD3,ENTPD4,ENTPD5,ENTPD6,ENTPD7,ENTPD8,NT5E,NUDT18,NUDT5,NUDT9	0.004111,0.00045111,0.016522,0.0048747,3.395e-06,0.0036515,0.0026238,0.0018178,5.2565e-05,0.043168,0.05906,0.000609
GOBP_REGULATION_OF_PRESYNAPTIC_CYTOSOLIC_CALCIUM_ION_CONCENTRATION	14	12	-0.11285	-0.0031677	0.20082	0.71293	1	1	1	0.950096	1	ADORA1,CACNB2,CACNB4,CALB1,CDK5,CNR1,ERC2,HTR1B,NPY,P2RX1,P2RY1,SV2B	0.026013,0.00035895,1.3424e-05,0.0015175,0.00034843,0.0049166,0.0003268,2.1766e-07,0.015454,0.022509,0.013409,1.3137e-05
GOBP_REGULATION_OF_MICROVILLUS_ORGANIZATION	13	11	-0.1051	-0.0028245	0.18691	0.71304	1	1	1	0.950096	1	ATP8B1,CDHR5,EZR,FSCN1,KLF5,PLD1,PLS1,PODXL,RAP1GAP,USH1C,VIL1	0.021432,0.013167,0.043284,0.0036484,0.0020012,0.025972,0.010596,0.040691,0.00068003,0.069317,0.010054
GOBP_CELLULAR_RESPONSE_TO_XENOBIOTIC_STIMULUS	188	154	-0.035781	-0.003581	0.06362	0.71308	1	1	1	0.950096	1	AADAC,ABCB1,ABCC1,ABCC2,ABCC3,ABCC4,ABCC5,ACER2,ACSL1,ACSM1,ACSM2B,ADA,AHR,AIM2,AIP,AKR1C1,ALDH3A1,ANKRD1,AOC2,AOX1,BCHE,BPHL,BRAF,CBR1,CBR3,CD69,CERS1,CES2,CES3,CHEK2,CMBL,CRHBP,CRKL,CXCR4,CYB5B,CYP1A1,CYP1A2,CYP1B1,CYP26A1,CYP26B1,CYP2A13,CYP2A6,CYP2A7,CYP2B6,CYP2C18,CYP2C19,CYP2C8,CYP2C9,CYP2E1,CYP2J2,CYP2U1,CYP2W1,CYP3A4,CYP3A5,CYP46A1,DDC,EDN1,EPHX1,FBP1,FGF21,FMO1,FMO2,FMO4,FMO5,GAS6,GPLD1,GRIN1,GSTA1,GSTA2,GSTA3,GSTA4,GSTA5,GSTM1,GSTM2,GSTM3,GSTM4,GSTO1,GSTO2,GSTP1,HNF4A,HSPA5,HTR1B,IL1B,ITGB3,KCNC1,KCNE2,KCNH2,KCNQ1,LPO,MCM7,MYC,N6AMT1,NAT1,NAT2,NCEH1,NFE2L2,NOS1,NOS2,NQO1,NR1I2,NUDT15,PCNA,PDE4A,PDE4B,PON3,PPM1F,PPP1R12A,PPP1R9B,PRKAA1,PRKAA2,PRNP,QDPR,RB1,RBM22,RECQL5,REN,REST,RNF149,RORA,RORC,S100A12,SLC10A1,SLC28A2,SLC28A3,SLC29A1,SLC29A3,SLCO1B1,SLCO1B3,SLCO2B1,SMOX,SULT1A3,SULT1A4,SULT1C3,SULT2A1,TH,TLR3,TP53,TPMT,UCHL1,UGT1A1,UGT1A10,UGT1A3,UGT1A6,UGT1A7,UGT1A8,UGT1A9,UGT2B11,UGT2B28,UGT2B7,UMPS,VAV1,VAV2,VKORC1,WNK4	0.011827,0.0068794,0.0232,0.0026483,0.012142,0.021367,0.00099502,0.089211,0.00025647,0.058278,0.0024756,0.00023969,0.0039806,0.064476,0.0049202,0.003081,0.060668,7.8185e-08,0.010707,0.0023816,0.054773,0.020894,0.0035997,0.036837,0.00050776,0.02234,0.0039183,9.1462e-07,0.00078845,0.011706,0.019218,0.0036613,0.027746,0.011541,0.00051565,0.099388,0.099388,0.062869,0.00010551,0.0018731,0.065584,0.08325,0.10002,0.073169,0.0294,0.025729,0.05232,0.021075,0.018424,0.094287,0.22318,0.0025634,0.013685,0.053291,0.00039585,0.015093,0.029238,0.0014666,0.0073665,1.7482e-05,0.0046886,0.0056798,0.011763,0.012041,0.017594,0.019728,0.0013476,0.063474,0.036029,0.073141,0.090782,0.11442,4.3277e-06,0.00010186,0.041124,0.00013411,0.0040396,0.0047194,0.00030748,0.0030973,0.0053711,2.1766e-07,0.045802,0.00056951,0.0012109,0.0082052,5.3461e-06,0.00020763,6.4754e-08,0.024473,0.13261,0.0028239,0.0052951,0.01464,0.00086617,0.0014312,2.6772e-05,0.033962,1.7826e-05,8.859e-05,0.0042537,0.04381,0.010268,4.7784e-07,0.054795,0.031289,0.024396,0.017823,0.043956,0.0061623,0.12206,0.028371,0.023049,0.12284,0.02987,0.014861,3.2549e-07,0.0039468,1.0547e-14,0.0086183,0.0014761,0.0095157,0.063204,0.0033682,0.0068706,0.084762,0.013321,0.019711,0.019274,0.0042853,0.00077148,0.010634,0.070154,0.015781,0.0063524,0.0074517,0.00050218,0.016486,0.0079727,0.053408,0.0046792,0.033793,0.011287,0.0061397,0.0049965,0.0061397,0.02649,0.01924,0.092022,0.0025781,0.051011,0.0091961,0.0030701,0.00020763
GOBP_DENDRITIC_CELL_CHEMOTAXIS	26	18	-0.093192	-0.0032031	0.16569	0.71309	1	1	1	0.950096	1	C1QBP,CALR,CCL19,CCL21,CCR1,CCR2,CCR5,CCR6,CCR7,CXCR4,GAS6,GPR183,HMGB1,LGALS9,PIK3CG,TNFSF18,TRPM2,TRPM4	0.00038301,6.8392e-05,3.3732e-05,0.0063812,0.0021661,0.0022996,0.0037455,0.00056174,0.0002276,0.011541,0.017594,0.011794,0.012686,0.016468,0.050731,0.10217,0.018925,0.00081124
GOBP_MONOCYTE_CHEMOTAXIS	69	50	-0.059221	-0.0033889	0.10511	0.71342	1	1	1	0.950363	1	ANO6,ANXA1,CCL1,CCL11,CCL13,CCL17,CCL19,CCL2,CCL20,CCL21,CCL22,CCL24,CCL25,CCL26,CCL7,CCL8,CCR1,CCR2,CREB3,CTSG,CX3CL1,CX3CR1,CXCL12,CXCL17,DEFB124,DUSP1,FLT1,FOLR2,FPR2,GREM1,HMGB1,IL6,IL6R,LGALS3,LGMN,LYN,MSMP,NBL1,PLA2G7,PTPRO,S100A12,S100A14,S100A7,SERPINE1,SLIT2,TNFRSF11A,TNFSF11,TNFSF18,XCL1,XCL2	0.012397,0.008873,0.093593,0.0025077,0.039882,0.0064758,3.3732e-05,0.0026328,0.0027681,0.0063812,0.016701,0.064695,0.0061572,0.064695,0.0027377,0.001662,0.0021661,0.0022996,0.0019384,0.015917,0.021895,0.013879,0.028544,0.14173,0.013713,0.0014885,0.00085078,0.027412,0.021937,0.0073345,0.012686,0.011106,0.0082681,2.1306e-05,0.0011691,0.00021878,0.0062885,0.0017103,0.00014378,0.019966,0.0014761,0.10225,0.0040758,0.0068584,1.3896e-07,7.6658e-05,0.013956,0.10217,0.014577,0.014223
GOBP_RESPONSE_TO_LITHIUM_ION	25	21	-0.089144	-0.0033091	0.15799	0.7137	1	1	1	0.950564	1	ADCY1,ADCY7,ARL13B,ASCL1,CALR,CDH1,CEBPA,EIF2B5,FABP4,IGFBP2,IMPA2,LIG4,MYOG,NFATC4,NFE2L2,PKLR,PTGS2,PTK2B,SHH,SLC13A5,TPH2	6.6785e-05,0.0097664,4.2255e-08,0.0015222,6.8392e-05,0.0034052,0.041144,0.018476,0.00097335,3.3585e-06,0.0071264,0.0018148,0.087481,0.097164,0.0014312,0.0003723,0.016873,3.1299e-05,0.028513,0.033593,0.020811
GOMF_ICOSANOID_RECEPTOR_ACTIVITY	13	10	-0.13889	-0.0035591	0.24515	0.71449	1	1	1	0.951378	1	CYSLTR2,HPGD,LTB4R,LTB4R2,PTGDR2,PTGER1,PTGER3,PTGER4,PTGFR,PTGIR	0.075591,0.076483,0.016686,0.016686,0.030169,0.00053163,0.015562,0.12905,0.0034342,0.00010086
GOBP_POSITIVE_REGULATION_OF_SEQUESTERING_OF_CALCIUM_ION	15	12	-0.10611	-0.0029784	0.18713	0.71465	1	1	1	0.951378	1	CALM1,CALM2,CALM3,CASQ2,FKBP1A,FKBP1B,GSTM2,GSTO1,PKD2,RYR2,SRI,TRDN	0.0086271,0.00013899,0.0083422,0.039565,0.0032267,0.0020165,0.00010186,0.0040396,0.017187,2.5434e-10,0.12494,0.0012404
GOMF_AXON_GUIDANCE_RECEPTOR_ACTIVITY	10	10	-0.14149	-0.0036257	0.24947	0.7147	1	1	1	0.951378	1	EPHA7,EPHB1,EPHB2,EPHB3,GFRA3,HMCN2,MYOT,PTK7,ROBO1,ROBO2	5.0768e-08,3.3897e-05,0.00090272,0.011045,1.7989e-05,0.011176,0.020641,0.012374,1.1568e-09,1.53e-10
GOBP_PROTEIN_O_LINKED_GLYCOSYLATION_VIA_THREONINE	10	7	-0.15768	-0.0033809	0.27736	0.71515	1	1	1	0.951742	1	EOGT,GALNT13,GALNT16,GALNT2,GALNT4,GALNT6,GALNTL6	0.032173,0.001264,0.00020538,5.8382e-08,2.6224e-07,0.00023922,1.0051e-06
GOBP_SPINAL_CORD_MOTOR_NEURON_CELL_FATE_SPECIFICATION	10	7	-0.18417	-0.003949	0.32318	0.71561	1	1	1	0.951742	1	GLI3,HOXD10,ISL1,ISL2,LMO4,MNX1,OLIG3	0.0011884,0.0078145,0.037337,7.3401e-07,0.055279,0.068597,0.0065463
GOBP_POLYSACCHARIDE_CATABOLIC_PROCESS	20	16	-0.097609	-0.0031632	0.17116	0.71575	1	1	1	0.951742	1	AGL,AOAH,CHIA,CHIT1,GABARAPL1,INS,PFKM,PGM2,PHKG2,PPP1CA,PPP1R3B,PYGB,PYGL,PYGM,RB1CC1,STBD1	0.015422,0.00035168,0.0045149,0.024723,0.00094972,0.0045412,6.4283e-05,0.0052749,7.5517e-07,0.0025992,0.081904,0.00032196,0.00060161,0.0041777,0.089515,0.0018982
GOBP_NEGATIVE_REGULATION_OF_TRANSCRIPTION_REGULATORY_REGION_DNA_BINDING	16	14	-0.12885	-0.0039061	0.22591	0.71577	1	1	1	0.951742	1	DDIT3,FBXW7,HAND1,HEY2,MAD2L2,MSX1,MSX2,PER2,PSEN1,SIN3A,SOX11,SRI,ZNF593,ZNF675	0.014735,0.0020386,0.029519,0.00024692,0.0032948,0.0024938,0.025196,0.007451,0.028978,0.065921,0.021297,0.12494,0.070864,0.019839
GOBP_POSITIVE_REGULATION_OF_TYPE_2_IMMUNE_RESPONSE	18	15	-0.085899	-0.0026954	0.15044	0.716	1	1	1	0.951742	1	CD74,CD81,CD86,DENND1B,IL18,IL33,IL4,IL4R,IL6,NLRP3,PRKCZ,RARA,RSAD2,TNFSF4,XCL1	0.031851,0.04434,0.035963,0.060477,0.015869,0.00092379,0.0057933,0.072928,0.011106,0.021568,0.0023411,2.3391e-05,0.018752,0.040882,0.014577
GOBP_NUCLEOSIDE_TRIPHOSPHATE_BIOSYNTHETIC_PROCESS	130	76	-0.052754	-0.0037186	0.092345	0.71609	1	1	1	0.951742	1	ADK,AK1,AK3,AK4,AK5,AK7,AK8,AK9,ATP6V0C,ATP6V1A,CMPK2,CTPS1,DGUOK,DTYMK,ENO1,FLCN,IL4,LDHC,NDUFA10,NDUFA11,NDUFA12,NDUFA13,NDUFA2,NDUFA3,NDUFA5,NDUFA7,NDUFA8,NDUFA9,NDUFAB1,NDUFB1,NDUFB2,NDUFB4,NDUFB6,NDUFB7,NDUFB8,NDUFB9,NDUFC2,NDUFS1,NDUFS2,NDUFS4,NDUFS5,NDUFS6,NDUFS7,NDUFV1,NDUFV2,NDUFV3,NME1,NME2,NME3,NME4,NME5,NME7,NME9,NUDT2,PARP1,PID1,PINK1,PKLR,PPARA,PPARGC1A,PRKAG2,SDHA,SDHB,SDHC,SDHD,SLC25A12,SLC25A13,SPHK2,STOML2,TGFB1,TREM2,TYMS,UCK1,UCK2,UCKL1,UQCC3	0.0049593,0.0094981,0.0086912,8.2633e-05,2.2731e-05,0.090657,0.0084853,0.0026579,0.025724,0.086225,0.05346,0.0017243,0.020481,0.00093292,0.0089864,0.013492,0.0057933,0.084506,0.082634,0.056028,0.0092862,0.050608,0.074034,0.10094,0.0027912,0.022694,2.3479e-05,0.00088912,0.11532,0.0025187,0.0037086,0.068585,0.0048716,0.078648,0.00015514,0.0032562,0.0056646,8.8184e-05,0.018092,7.0826e-05,0.061361,0.016978,0.049217,0.01782,1.792e-07,0.044026,0.0020963,0.0021965,0.0013013,0.038771,1.1237e-06,0.00011324,0.00069013,9.2246e-05,0.00054368,2.405e-09,0.060241,0.0003723,0.016132,9.0397e-05,2.3835e-05,0.015606,0.027872,0.0011914,0.00091001,3.2135e-13,0.014544,0.00046237,5.405e-05,8.9809e-05,0.043655,0.0026991,0.0012164,0.013093,0.00072652,0.086014
GOBP_POSITIVE_REGULATION_OF_DNA_TEMPLATED_TRANSCRIPTION_ELONGATION	59	50	-0.063485	-0.0036328	0.1111	0.71614	1	1	1	0.951742	1	ALYREF,BRD4,CBX7,CCNK,CCNT2,CDC73,CDK12,CDK13,CDK9,CTNNB1,EAPP,ELL,ELL2,ELL3,ERCC6,GTF2F1,HMGN1,MED1,MED10,MED11,MED15,MED16,MED17,MED18,MED20,MED21,MED22,MED23,MED24,MED26,MED28,MED29,MED30,MED31,MED4,MED6,MED7,MED8,NCBP1,NCBP2,PWWP2A,PWWP2B,SCAF8,SUPT16H,SUPT5H,SUPT6H,TCERG1,THOC1,THOC5,ZMYND8	0.033752,0.013015,0.11704,0.01502,0.0024356,4.0521e-07,9.5863e-05,0.025394,0.0048893,0.039559,0.00075147,0.00070593,0.073815,0.015871,0.052198,0.042533,0.048821,2.075e-05,0.00080073,0.045751,0.0064058,0.022856,0.00024325,0.00031884,0.040185,6.1462e-09,0.033358,0.02305,0.023013,0.023977,0.0057996,0.15376,0.0086214,0.016089,0.0019655,0.16995,0.12655,0.0041064,0.024086,0.0014364,0.00044349,0.020246,0.0083534,0.00031446,0.082433,0.01024,0.047899,0.027673,7.5759e-08,0.0019349
GOBP_CD4_POSITIVE_ALPHA_BETA_T_CELL_CYTOKINE_PRODUCTION	19	17	-0.090611	-0.0030267	0.15849	0.71623	1	1	1	0.951742	1	ARG1,ARID5A,CD81,DENND1B,IFNA2,IFNB1,IL18,IL18R1,IL1B,IL1R1,IL4,IL6,NLRP3,PRKCZ,RSAD2,TBX21,XCL1	0.032335,0.00072599,0.04434,0.060477,0.00097812,0.01185,0.015869,0.00093182,0.045802,0.032192,0.0057933,0.011106,0.021568,0.0023411,0.018752,0.00070844,0.014577
GOMF_TRANSCRIPTION_COREGULATOR_BINDING	104	87	-0.043648	-0.0032907	0.076341	0.71625	1	1	1	0.951742	1	AHR,ATF7,BAIAP2,BCL6,CBX3,CCNT2,CDK9,CHD4,CHD6,CIT,CNOT2,CREB3,CREBBP,CTBP2,CTCF,CTNNB1,EED,EHMT1,ENO1,EPAS1,ESR1,ETS1,FAM89B,FLYWCH1,FOS,GATA2,GATA6,HAND1,HAND2,HDAC1,HDAC3,HDAC5,HDGF,HIF1A,JUND,LEF1,LMO2,MED1,MED6,MTF2,MYC,NEK6,NFATC1,NFE2L2,NR1D1,NR1H4,NR5A1,NR5A2,PAX6,PBX1,PER1,PER2,PER3,PGR,PHF12,PPARA,PPARD,RARA,RELA,RORA,RPL23,RUNX3,RXRA,SIX1,SIX3,SMAD3,SMAD4,SMARCA4,SMARCD3,SREBF1,STAT1,STAT6,STK36,SUZ12,TERT,TFAM,THRB,TRERF1,TWIST1,UBE2I,VGLL4,ZBTB16,ZBTB17,ZBTB49,ZBTB8A,ZNF618,ZNF644	0.0039806,1.1334e-05,5.0934e-05,3.5156e-05,0.0043318,0.0024356,0.0048893,0.00010893,0.00055156,1.9562e-05,0.0050314,0.0019384,7.5302e-05,7.3879e-09,0.00025494,0.039559,0.0029764,0.011898,0.0089864,0.037771,3.6735e-07,0.0014507,3.1076e-05,0.0054918,0.050482,0.072663,0.037147,0.029519,0.0037186,0.0022457,2.1703e-06,0.002113,0.0027445,0.027038,0.0074517,0.0063233,0.0038139,2.075e-05,0.16995,6.5162e-07,0.13261,0.033418,0.0017369,0.0014312,0.00055211,0.004037,0.018597,0.00069849,0.0082472,0.00031287,0.0016878,0.007451,0.046626,0.064783,0.025264,0.016132,0.0013744,2.3391e-05,0.012623,1.0547e-14,0.007709,0.011422,0.038572,0.014238,3.3621e-08,0.0019251,0.0045461,0.0013955,0.026767,0.037381,0.0022093,0.045796,0.016251,0.0084823,0.0011077,0.0064775,3.5083e-13,0.0017593,0.0058641,0.0001655,0.010676,0.0016599,0.0020844,0.042647,0.0017555,0.012357,2.2897e-05
GOBP_NLS_BEARING_PROTEIN_IMPORT_INTO_NUCLEUS	20	13	-0.10607	-0.0030987	0.1855	0.71627	1	1	1	0.951742	1	CBLB,IPO5,KPNA1,KPNA3,KPNA4,KPNA6,KPNA7,NUP35,NUP54,RANBP2,RGPD3,RGPD4,RGPD8	0.0029071,0.043996,1.2949e-05,0.00053627,0.0029087,0.00078608,2.947e-05,0.0044847,8.5888e-06,0.0072506,0.058997,0.019567,0.053837
GOBP_CRANIOFACIAL_SUTURE_MORPHOGENESIS	18	16	-0.11094	-0.0035951	0.19371	0.71657	1	1	1	0.951849	1	BMP4,DCANP1,FGF4,FOXN3,FREM1,GLI3,INSIG1,INSIG2,MEGF8,MMP14,MMP16,MSX2,RAB23,TGFB3,TMEM107,TWIST1	0.055304,0.11957,0.0018262,6.5061e-12,1.6147e-05,0.0011884,0.0011492,0.0006329,0.10727,0.055143,1.981e-10,0.025196,0.0073275,0.10169,0.0020638,0.0058641
GOBP_CELL_PROLIFERATION_INVOLVED_IN_KIDNEY_DEVELOPMENT	22	18	-0.10817	-0.0037178	0.18873	0.71672	1	1	1	0.951849	1	BMP2,BMP4,BMP7,CFLAR,EGR1,FLCN,IL6R,ITGB3,MYC,OSR1,PDGFA,PDGFD,PDGFRB,PTCH1,SERPINB7,SHH,STAT1,WT1	0.021297,0.055304,0.016633,0.00031846,5.9201e-07,0.013492,0.0082681,0.00056951,0.13261,0.038336,0.0055786,0.018126,0.0090377,0.00053942,0.020014,0.028513,0.0022093,0.0028534
GOBP_ORGANIC_ACID_METABOLIC_PROCESS	939	739	-0.015811	-0.0033984	0.027584	0.71674	1	1	1	0.951849	1	AACS,AADAT,AARS2,AARSD1,AASDH,AASDHPPT,ABAT,ABCC1,ABCD2,ABCD3,ABCD4,ABHD1,ABHD10,ABHD12,ABHD14B,ABHD2,ABHD3,ABHD5,ABHD6,ACAA2,ACACA,ACACB,ACAD10,ACAD11,ACAD8,ACAD9,ACADL,ACADM,ACADS,ACADSB,ACADVL,ACAT1,ACAT2,ACBD7,ACCS,ACCSL,ACLY,ACMSD,ACO1,ACOT1,ACOT11,ACOT12,ACOT7,ACOT8,ACOX1,ACOX2,ACOX3,ACOXL,ACSBG1,ACSBG2,ACSF2,ACSF3,ACSL1,ACSL3,ACSL5,ACSL6,ACSM1,ACSM2A,ACSM2B,ACSM3,ACSM4,ACSM5,ACSM6,ACSS1,ACSS2,ACTN3,ACY1,ADH1A,ADH1B,ADH1C,ADH4,ADH7,ADHFE1,ADIPOR1,ADTRP,AFMID,AGMAT,AGXT,AGXT2,AIG1,AKR1A1,AKR1B1,AKR1C1,AKR1C3,AKR1C4,AKR1D1,AKT1,AKT2,ALDH18A1,ALDH1A1,ALDH1A2,ALDH1A3,ALDH1L1,ALDH1L2,ALDH4A1,ALDH5A1,ALDH6A1,ALDH8A1,ALDOB,ALDOC,ALOX12B,ALOX15,ALOX15B,ALOX5AP,ALOXE3,AMACR,AMDHD2,ANGPTL3,ANKH,ANXA1,AOAH,APIP,APOA4,APOA5,APOC1,APOC2,APOC3,APP,APPL2,ARG1,ARG2,ARL2,ARNT,ART4,ASAH1,ASL,ASPG,ASS1,ATCAY,ATP2B4,ATP6V1B1,ATP8B1,AUH,AVPR1A,AZIN1,AZIN2,BAAT,BCAT1,BCAT2,BCKDHA,BCKDHB,BCKDK,BCO2,BDH2,BHMT,BHMT2,BPGM,BPHL,BPNT1,BRCA1,BTD,C3,CARNS1,CARS2,CASP1,CAV1,CBFA2T3,CBR1,CBR4,CBS,CD74,CES1,CES2,CHST12,CHST14,CMAS,CNR1,CPA1,CPS1,CPT1A,CPT1B,CPT1C,CPT2,CRABP2,CRAT,CROT,CRYL1,CRYM,CS,CSAD,CSGALNACT1,CTH,CTNS,CTPS1,CYGB,CYP1A1,CYP1A2,CYP1B1,CYP26A1,CYP26B1,CYP26C1,CYP27A1,CYP27C1,CYP2A13,CYP2A6,CYP2A7,CYP2B6,CYP2C18,CYP2C19,CYP2C8,CYP2C9,CYP2E1,CYP2J2,CYP2U1,CYP2W1,CYP39A1,CYP3A4,CYP3A5,CYP46A1,CYP4A22,CYP4B1,CYP4F11,CYP4F22,CYP4Z1,CYP7A1,CYP7B1,CYP8B1,D2HGDH,DAGLA,DAGLB,DAO,DBI,DBT,DCAF5,DCXR,DDAH1,DDC,DDO,DECR1,DECR2,DEGS1,DGAT2,DHFR,DHRS9,DHTKD1,DLD,DLST,DPEP2,DPYD,DSE,ECH1,ECHDC2,ECHDC3,ECHS1,ECI1,ECI2,EDN1,EDN2,EHHADH,EIF6,ELOVL1,ELOVL2,ELOVL4,ELOVL5,ELOVL6,ENO1,ENO2,ENO3,ENO4,ENOSF1,ENPP1,EPHX1,ERLIN2,ETFA,ETFB,ETFDH,FA2H,FABP2,FABP3,FABP5,FADS1,FADS2,FADS3,FAH,FAHD1,FARS2,FARSA,FARSB,FASN,FBP1,FGF19,FGFR4,FH,FLCN,FMO1,FMO2,FMO3,FMO4,FN3K,FOLR1,FOXK2,FPGS,FTCD,GAD1,GAD2,GADL1,GALK1,GAPDH,GAPDHS,GART,GATB,GATC,GATM,GBA2,GCAT,GCDH,GCK,GCLC,GCLM,GCSH,GFPT1,GFPT2,GGT1,GGT5,GGT6,GGT7,GGTLC1,GGTLC2,GHR,GHSR,GIP,GIT1,GLDC,GLS,GLS2,GLUD1,GLYATL1,GMPS,GNE,GNMT,GNPAT,GNPDA1,GNPDA2,GOT1L1,GOT2,GPAM,GPAT2,GPD1,GPT,GPT2,GRHPR,GSS,GSTA1,GSTM1,GSTM2,GSTM4,GSTO1,GSTO2,GSTP1,GSTZ1,HAAO,HACD1,HACD2,HACD3,HACD4,HACL1,HADH,HADHA,HADHB,HAGH,HAO2,HDAC4,HDC,HEXA,HEXB,HGD,HIBADH,HIBCH,HIF1A,HK1,HK2,HK3,HKDC1,HLCS,HMGCL,HMGCLL1,HNF4A,HNMT,HOGA1,HPD,HPGD,HPGDS,HSD17B12,HSD17B4,HSD3B7,HTR2A,HYI,HYKK,IARS2,ICMT,IDH1,IDH2,IDH3A,IDH3B,IDNK,IDO2,IDUA,IGF1,IL1B,IL4I1,ILVBL,INS,INSIG1,INSIG2,INSR,IREB2,IRS1,IRS2,IVD,IYD,JMJD8,KIT,KLHL25,KMO,KYNU,L2HGDH,LARS2,LDHA,LDHAL6A,LDHAL6B,LDHC,LDHD,LEP,LGSN,LIAS,LIPC,LIPF,LONP2,LPGAT1,LPIN1,LPIN2,LPIN3,LPL,LPO,LRRC47,LTA4H,LTC4S,LYPLA1,LYPLA2,MALRD1,MAPK14,MAPKAPK2,MARS2,MAT1A,MBLAC2,MCAT,MCCC1,MCCC2,MDH1,MDH1B,ME1,ME2,ME3,MECR,MFSD2A,MGLL,MGST2,MGST3,MIF,MINPP1,MLST8,MLXIPL,MLYCD,MORC2,MPST,MRI1,MSMO1,MSRA,MTAP,MTHFD1,MTHFD1L,MTHFD2L,MTHFR,MTHFS,MTOR,MTR,MTRR,N6AMT1,NAAA,NAGK,NAGS,NANP,NARS2,NCOR1,NDUFAB1,NIT2,NLRC4,NOS1,NOS2,NOS3,NOX4,NOXRED1,NPC1,NPL,NR1D1,NR1H4,NR4A3,NR5A2,NUDT19,NUDT7,NUDT8,OAT,OCA2,ODC1,OGDH,OGDHL,OLAH,OSBP,OSBPL1A,OSBPL2,OSBPL3,OSBPL6,OSBPL7,OSBPL9,OXSM,P2RX7,PAH,PANK2,PAPSS1,PAPSS2,PARK7,PARS2,PC,PCBD1,PCBD2,PCCA,PCK1,PCK2,PDHA2,PDHB,PDHX,PDK1,PDK2,PDK4,PDXDC1,PECR,PEPD,PER2,PEX2,PEX5,PEX7,PFAS,PFKFB2,PFKL,PFKM,PFKP,PGAM1,PGAM2,PGD,PGK2,PGM1,PHGDH,PHYH,PIBF1,PIPOX,PKLR,PKM,PLA2G10,PLA2G15,PLA2G1B,PLA2G2C,PLA2G2F,PLA2G3,PLA2G4A,PLA2G4B,PLA2G4C,PLA2G4D,PLA2G4F,PLA2G5,PLAA,PLIN5,PLOD2,PLOD3,PM20D1,PNKD,PNPLA3,PNPLA8,PON1,PON3,PPARA,PPARD,PPARGC1A,PPAT,PRG3,PRKAA1,PRKAA2,PRKAB1,PRKAB2,PRKAG1,PRKAG2,PRKAR2B,PRKCE,PRMT3,PRODH,PRODH2,PROX1,PSAT1,PSEN1,PSPH,PTGDS,PTGES,PTGES2,PTGES3,PTGIS,PTGR1,PTGR2,PTGS1,PTGS2,PTS,PYCARD,PYCR2,QDPR,QKI,QPRT,RARS2,RBP1,RDH10,RIMKLA,RIMKLB,RPTOR,SARDH,SARS2,SCD,SCD5,SCLY,SCP2,SCPEP1,SDHA,SDHAF3,SDHB,SDS,SDSL,SEPHS1,SEPHS2,SERINC3,SERINC5,SESN2,SGPL1,SHMT1,SHMT2,SIRT1,SIRT4,SLC16A3,SLC19A1,SLC1A3,SLC23A1,SLC23A2,SLC25A12,SLC25A13,SLC25A17,SLC25A2,SLC25A21,SLC25A44,SLC27A1,SLC27A2,SLC27A3,SLC27A5,SLC2A3,SLC2A6,SLC34A1,SLC38A1,SLC39A8,SLC45A2,SLC45A3,SLC4A1,SLC4A4,SLC7A11,SLC7A7,SNCA,SORD,SOX9,SRD5A2,SREBF1,SRR,ST3GAL1,ST6GAL1,STAR,STARD4,STAT3,STAT5A,STAT5B,SUCLA2,SULT1A3,SULT1A4,SULT1C3,SULT1E1,SULT2A1,SULT2B1,SYK,TARS2,TBXAS1,TECR,TECRL,TH,THAP4,THEM4,THEM5,TIGAR,TLR2,TNFRSF1A,TP53,TPH1,TPH2,TPST1,TPST2,TRIB3,TST,TWIST1,TYR,TYRP1,TYSND1,UCP2,UCP3,UEVLD,UGDH,UGT1A1,UGT1A10,UGT1A3,UGT1A4,UGT1A5,UGT1A6,UGT1A7,UGT1A8,UGT1A9,UGT2B11,UGT2B28,UGT2B4,UGT2B7,UPB1,UROC1,UROS,UST,VDAC1,VNN1,VNN2,WDTC1,XYLB,YARS2,ZBTB20	0.00013437,1.6739e-07,0.0027493,0.037517,0.002568,0.0025387,0.022033,0.0232,4.3262e-05,0.075833,0.00045358,0.0015322,0.020888,0.005373,0.00029016,6.9666e-05,0.00022196,9.4385e-08,0.00084655,0.086148,0.0079697,0.034573,0.0016472,0.017146,0.00023788,5.3975e-06,0.0020691,0.030365,0.0076225,0.001693,0.021647,0.053302,0.0025164,0.04061,0.042109,0.11109,0.00097117,0.0024822,0.00044941,0.021666,0.021149,0.00029571,8.3059e-05,0.027439,0.032981,0.022084,0.076155,0.00040478,0.0014782,0.015556,0.0017472,0.008629,0.00025647,0.0051879,0.0025815,0.0071894,0.058278,0.05341,0.0024756,0.045941,0.026658,0.05341,0.12668,0.00026364,2.0972e-05,1.7703e-05,0.0018815,0.014618,0.013027,0.013986,0.076881,0.013034,0.13379,0.020729,0.047811,0.025612,0.037423,0.03256,0.016119,3.1446e-06,0.0053172,0.0075693,0.003081,0.063494,0.048934,0.0044102,0.0033768,0.11771,0.027624,0.011147,0.090013,0.070673,0.011378,6.9668e-06,0.13289,0.019728,0.002551,0.039152,0.031084,0.017986,4.7498e-06,0.013287,0.010177,0.00094498,1.9295e-06,0.046349,0.019508,0.022899,0.014834,0.008873,0.00035168,0.10515,5.4226e-05,0.0066414,0.00062569,0.00091866,0.00041279,0.0011916,3.2963e-06,0.032335,0.076084,0.00010175,0.0057876,0.041215,0.00022239,0.028036,0.0001251,0.025546,0.011084,0.028316,0.10023,0.021432,0.0020948,0.062671,0.00060618,0.037973,0.081707,0.049728,0.085871,0.00018319,0.00057757,0.0022942,0.013704,3.9031e-06,0.0097993,7.8194e-05,0.042566,0.020894,0.12674,0.10651,0.012393,0.013887,0.0015338,0.0040165,0.014381,0.090974,0.0050007,0.036837,0.036195,0.008464,0.031851,0.020156,9.1462e-07,0.0004878,0.00010039,0.038551,0.0049166,0.0081311,4.7698e-06,0.0037572,6.7476e-08,0.0091746,1.4433e-06,0.00022278,2.1891e-08,0.018285,0.00010109,0.11727,0.0055489,0.0088515,0.0006512,0.0031257,0.01143,0.0017243,3.0379e-05,0.099388,0.099388,0.062869,0.00010551,0.0018731,0.00046532,0.078497,0.00054167,0.065584,0.08325,0.10002,0.073169,0.0294,0.025729,0.05232,0.021075,0.018424,0.094287,0.22318,0.0025634,4.9388e-05,0.013685,0.053291,0.00039585,0.083195,0.061636,0.030637,0.041841,0.083195,0.093088,3.7554e-05,0.030812,0.0057219,4.5697e-05,0.049644,0.00091696,0.00059301,0.017913,9.2489e-06,0.0021341,0.0014196,0.015093,0.00070628,0.00241,0.038771,0.007638,0.032533,5.4097e-07,0.013893,0.046963,8.7351e-05,0.00066246,0.047684,6.4064e-11,0.0040261,0.0044676,0.070847,0.065836,0.01588,0.06072,0.005665,0.029238,0.011933,0.00051048,0.00013053,0.0025736,0.0014755,0.0080756,0.0011196,8.0848e-05,0.0089864,0.033814,0.063042,0.080709,0.002506,0.049085,0.0014666,0.010481,5.4716e-07,0.001721,6.8697e-05,0.035488,0.0608,0.091425,0.0066648,5.3792e-05,8.3547e-05,0.030603,0.0022474,0.010309,0.00064485,0.00025298,0.048969,0.012016,0.0073665,0.057795,3.7061e-06,0.0020677,0.013492,0.0046886,0.0056798,0.024343,0.011763,0.0057862,0.0062937,0.00046571,0.0039108,0.0086829,0.0010268,0.0045003,0.014366,0.0059287,0.0014917,0.038887,4.3847e-07,0.00071941,0.00014059,0.12737,0.00023084,1.6383e-05,2.1102e-06,0.0040383,0.0052427,0.0001378,0.0063901,0.032305,0.003991,0.021711,0.062796,0.035724,1.7084e-05,0.087468,0.039728,0.001909,0.1028,0.0090351,0.0088319,0.00016152,0.0015945,0.073662,0.0014512,0.05278,0.052878,0.028955,0.00032449,0.041163,6.2776e-05,0.0051631,0.021677,0.0002324,0.0042233,0.047591,0.0021995,0.018349,0.035481,0.0027441,3.9107e-06,0.063474,4.3277e-06,0.00010186,0.00013411,0.0040396,0.0047194,0.00030748,0.00073684,0.0052618,0.031971,0.0016046,2.9505e-10,0.014833,0.004754,0.14042,0.046759,0.051161,0.010471,0.15558,1.0017e-08,7.1684e-05,0.050213,0.042011,0.02267,0.017587,0.008378,0.027038,0.00084494,0.0074298,7.8311e-06,0.0020418,0.026322,0.094081,0.0067657,0.0030973,0.003276,0.014163,2.2979e-06,0.076483,0.041727,0.0041279,0.00031599,0.025391,0.0026497,0.02207,4.0568e-10,0.14218,0.0022459,0.0023475,0.044485,0.093807,0.013627,0.00026405,0.1277,0.0021325,9.1199e-05,0.045802,0.0059516,0.014605,0.0045412,0.0011492,0.0006329,0.0014482,4.0243e-11,0.0026737,0.0080041,0.00016879,0.026892,2.6816e-07,0.0022831,0.0012732,0.0010098,0.0003718,0.00060034,0.0097137,0.084506,0.090201,0.016923,0.084506,0.0049304,0.00012038,0.00036051,0.0080384,0.00010453,0.0061335,0.016235,0.00024205,0.0034772,0.017265,1.6421e-05,0.072273,6.4754e-08,0.01063,0.076225,0.0023888,0.0039827,0.12199,3.1449e-05,0.141,0.018947,2.1699e-12,7.3107e-05,3.4993e-06,0.058289,3.7405e-05,0.11731,0.020467,0.00016594,0.00017929,0.0030878,0.0015984,0.0009435,0.0041508,0.0020512,2.5058e-08,0.0034741,0.00099395,0.044541,0.046743,0.014192,0.001975,0.00057955,0.00029947,0.029892,0.0016159,5.5911e-11,0.037255,2.548e-14,0.0017223,0.11398,0.042786,0.006636,0.0025628,0.02601,0.015926,0.0028239,0.0004387,0.060608,0.00038837,0.0029732,0.0042471,0.052195,0.11532,0.036051,0.0020719,2.6772e-05,0.033962,7.8384e-06,0.0010434,0.054586,4.697e-05,7.8652e-05,0.00055211,0.004037,0.015442,0.00069849,0.044262,0.003872,0.03361,0.073406,0.020237,0.040748,0.044546,0.0070523,0.0010525,0.015807,2.5994e-05,8.4622e-06,4.9405e-15,0.0086306,0.00046697,0.008463,9.4291e-06,0.046503,0.0025383,0.10592,0.050821,0.0019534,0.056436,0.022937,5.4267e-10,0.010669,1.9502e-05,1.5664e-09,0.0051352,3.5172e-11,0.0034406,0.0028425,0.060483,0.029288,0.045181,0.023351,7.5861e-10,0.021849,0.00014429,0.007451,0.034706,0.077077,0.043395,0.018367,0.0003991,0.032788,6.4283e-05,0.047504,6.1816e-07,0.034704,0.028369,0.11086,0.038627,0.037283,0.01598,0.0080821,0.0046553,0.0003723,0.0047894,0.0042087,0.00024387,0.011834,0.0047437,0.0015747,0.00016096,0.018032,0.01564,0.057618,0.00012448,0.00044055,0.025219,0.0012376,7.1072e-08,0.058566,0.024033,0.026573,0.029685,0.00010611,0.00027397,0.054627,0.054795,0.016132,0.0013744,9.0397e-05,0.0012191,0.0010723,0.043956,0.0061623,0.0031471,0.0074814,5e-10,2.3835e-05,0.00040391,1.4449e-05,0.12974,0.03588,8.8929e-07,0.0033684,0.036895,0.028978,0.091194,0.034954,0.0023758,0.054965,0.012029,0.0059612,0.0008578,2.3742e-06,0.0066783,0.016873,0.011248,0.0091452,0.0042091,0.028371,0.01665,0.018006,1.4179e-07,0.034906,0.064011,9.9012e-05,0.0041785,3.8554e-08,0.0021048,0.045685,0.0737,0.018553,0.010497,0.070034,0.084511,0.015606,0.07296,0.027872,0.19405,0.19405,0.073064,0.01203,0.056096,6.5492e-05,0.001224,0.0053146,0.0030195,0.0010756,0.0025693,0.014139,0.015,0.056618,0.18766,0.0025359,0.010217,3.2135e-13,0.014544,0.00091807,0.0064064,0.0015262,0.0039544,0.015991,0.00028987,0.0028304,0.024047,0.0016377,0.010236,0.062644,0.00086176,0.15187,0.048757,0.024187,8.0998e-06,1.0892e-05,0.0038323,0.0042162,0.00023176,0.016495,0.07791,0.0034467,0.037381,4.0328e-06,0.013485,0.00076502,2.1763e-05,0.004217,0.00041029,0.001781,0.0019704,0.0197,0.00077148,0.010634,0.070154,0.037994,0.015781,0.0013137,0.012771,1.3716e-06,0.00029624,0.00050036,0.0017793,0.0063524,0.00033079,0.086763,0.10162,0.0054199,0.058372,0.062736,0.00050218,0.00020925,0.020811,0.0090149,0.0027744,0.0079148,0.0003256,0.0058641,0.023008,0.070948,0.038301,0.012426,0.00066724,0.0028331,0.0083801,0.053408,0.0046792,0.033793,0.033793,0.033793,0.011287,0.0061397,0.0049965,0.0061397,0.02649,0.01924,0.080043,0.092022,0.033211,0.010028,0.035839,0.0059746,0.0084638,0.099505,0.0046311,0.0045172,0.0071052,0.069858,2.0153e-07
GOBP_ANTIMICROBIAL_HUMORAL_RESPONSE	123	74	-0.053337	-0.0037102	0.092814	0.71724	1	1	1	0.952077	1	ANG,AZU1,BCL3,CCL13,CTSG,CXCL11,CXCL13,CXCL2,CXCL5,CXCL9,DEFA1,DEFA1B,DEFA3,DEFA4,DEFA5,DEFA6,DEFB118,DEFB126,DEFB127,DMBT1,EVPL,FAU,FGB,GALP,GAPDH,GATA6,GNLY,HRG,IL17A,IL36RN,JCHAIN,KLK3,KLK7,LEAP2,LGALS4,LTF,LYZ,MUC7,PF4,PGC,PGLYRP1,PGLYRP3,PGLYRP4,PI3,PLA2G1B,PLA2G6,PPBP,PPP2R3C,PRSS3,RARRES2,REG1A,REG1B,REG3A,REG3G,RNASE2,RNASE3,RNASE6,RNASE7,ROMO1,RPL30,S100A12,S100A7,S100A9,SEMG1,SEMG2,SFTPD,SLC11A1,SLPI,SPINK5,SPRR2A,TF,WFDC12,WFDC3,WFDC5	0.060261,0.013651,0.0334,0.039882,0.015917,0.03146,0.0060311,0.16356,0.1324,0.0090383,0.02317,0.042574,0.020489,0.056563,0.056353,0.11364,0.018147,0.049753,0.049753,0.00039551,0.017737,0.0016228,0.075672,0.13202,0.0014917,0.037147,0.041755,0.00052818,0.020387,0.088226,0.040355,0.016582,0.013423,0.0034376,0.028234,0.0013855,0.031222,0.106,0.1324,0.011936,0.014411,0.0021081,0.00014229,2.7291e-05,0.011834,0.0013183,0.1324,3.5925e-05,0.0033798,0.022181,0.001723,0.000987,0.0067815,0.0072094,0.009861,0.035122,0.047116,0.00069537,2.5218e-05,0.0016835,0.0014761,0.0040758,0.00051807,0.0018393,0.00027246,0.056826,0.026174,1.4265e-06,0.068666,0.099211,0.055395,3.0742e-06,0.019069,8.4667e-07
GOBP_POSITIVE_REGULATION_OF_IMMUNE_SYSTEM_PROCESS	957	739	-0.016417	-0.0035287	0.028566	0.71725	1	1	1	0.952077	1	A2M,ABL1,ABL2,ACIN1,ACTB,ACTL6B,ADA,ADAM10,ADAM17,ADAM8,ADGRE2,ADORA2B,AIM2,AKIRIN1,AKIRIN2,AKT1,ALPK1,ANKRD17,ANO6,ANXA1,AP3B1,AP3D1,APP,APPL2,AQP3,ARG1,ARID1A,ARID1B,ARID2,ARID5A,ARRB2,AXL,B2M,BAD,BANK1,BCAR1,BCL10,BCL2,BCL6,BDKRB1,BIRC2,BIRC3,BLK,BLNK,BLOC1S3,BLOC1S6,BMI1,BPIFB1,BRAF,BRD7,BTNL8,C12orf4,C17orf99,C1QA,C1QB,C1QBP,C1QC,C1RL,C1S,C3,C3AR1,C4BPA,C4BPB,C5,C5AR1,C5AR2,C6,C7,C8A,C8B,C8G,C9,CACNB3,CACNB4,CACTIN,CADM1,CALR,CAMK1D,CAMK4,CARD11,CARD9,CASP1,CASP6,CASP8,CAV1,CBFB,CBLB,CCL1,CCL19,CCL2,CCL20,CCL21,CCL24,CCL7,CCR1,CCR2,CCR6,CCR7,CD101,CD14,CD160,CD177,CD1B,CD1C,CD1D,CD1E,CD2,CD209,CD22,CD226,CD247,CD27,CD274,CD276,CD28,CD300A,CD300LF,CD320,CD38,CD3D,CD3E,CD3G,CD4,CD40,CD46,CD5,CD55,CD59,CD5L,CD6,CD74,CD79B,CD80,CD81,CD83,CD86,CD8A,CD8B,CDKN1A,CEBPA,CFH,CFHR1,CFHR2,CFHR3,CFHR4,CFHR5,CFI,CHRNB2,CLCF1,CLEC4D,CLEC4E,CLEC6A,CLEC7A,CLNK,CLPB,CLU,CMKLR1,CMTM3,CNR1,COLEC10,COLEC12,CORO1A,CR1,CR1L,CR2,CREB1,CREB3,CREBBP,CRKL,CRTAM,CSF1,CSF1R,CTLA4,CTNNBIP1,CTSC,CTSG,CTSS,CX3CL1,CX3CR1,CXCL12,CXCL13,CXCL17,CYBA,DAB2IP,DAPK2,DCSTAMP,DDX60,DEFB124,DENND1B,DHPS,DHX36,DHX58,DHX9,DNAJA3,DNAJB9,DOCK8,DPP4,DUSP10,DUSP3,EBI3,EDN1,EDN2,EDN3,EFNB2,EFNB3,EGR3,EIF2AK4,EIF2B1,EIF2B2,EIF2B3,EIF2B4,EIF2B5,ELF1,ENPP3,EPG5,EPHB2,EPO,EREG,ERMAP,ESR1,EXOSC6,EZR,F2RL1,F7,FADD,FCER1G,FCER2,FCGR2B,FCGR3A,FCHO1,FCN1,FCN2,FCN3,FER,FES,FFAR2,FFAR3,FGF10,FGR,FLOT2,FOS,FOXJ1,FOXO3,FOXP1,FPR1,FPR2,FPR3,FUT4,FUT7,FYN,GAB2,GAS6,GATA2,GCSAM,GCSAML,GFI1,GLI2,GLI3,GPAM,GPLD1,GPR108,GPR151,GPR183,GPR31,GPR32,GPR33,GPR68,GPRC5B,GPS2,GRAMD4,GRB2,HAMP,HAVCR1,HAX1,HCAR2,HCK,HCLS1,HK1,HMCES,HMGB1,HMGB2,HMSD,HPX,HRAS,HRG,HSPD1,ICAM1,ICOS,ICOSLG,IFI16,IFI35,IFIH1,IFNB1,IFNK,IFNL1,IFNL2,IFNL3,IFNL4,IGF1,IGF2,IGFBP2,IHH,IKBKB,IKBKE,IL10,IL12B,IL12RB1,IL13,IL15,IL15RA,IL17A,IL18,IL18R1,IL18RAP,IL1A,IL1B,IL1R1,IL1RL1,IL1RL2,IL2,IL20,IL21,IL23R,IL27RA,IL2RA,IL33,IL34,IL36B,IL4,IL4I1,IL4R,IL6,IL6R,IL6ST,IL7,IL7R,IRAK2,IRAK3,IRAK4,IRF3,IRF4,IRF7,IRGM,IRS2,ITCH,ITGA2,ITGA4,ITGAM,ITGB2,ITGB3,ITK,ITPKB,JAK2,JAK3,JAM2,JAM3,JUND,KAT5,KCNN4,KHDRBS1,KIT,KITLG,KLF10,KLHL25,KLHL6,KLK3,KLK7,KLRC2,KRT1,LAG3,LAX1,LBP,LCK,LCP2,LEF1,LEP,LGALS1,LGALS3,LGALS9,LGMN,LGR4,LIF,LILRA4,LILRB1,LILRB4,LIME1,LPXN,LRRC14,LRRC19,LRRK2,LSM14A,LTF,LY96,LYN,LYVE1,MAD2L2,MADCAM1,MALT1,MAP2K6,MAP3K7,MAP3K8,MAPK1,MAPKAPK2,MASP1,MASP2,MATR3,MAVS,MBL2,MCU,MED1,MEFV,MFHAS1,MIA3,MIF,MLH1,MMP14,MMP8,MPL,MR1,MSH2,MSTN,MYD88,MYO18A,MYO1G,MZB1,NCK1,NCK2,NCKAP1L,NEDD9,NF1,NFATC2,NFKB1,NFKBIA,NFKBID,NFKBIZ,NINJ1,NLRC4,NLRC5,NLRP1,NLRP10,NLRP3,NLRP6,NLRX1,NMI,NOD1,NOS2,NOTCH2,NPLOC4,NR1D1,NR1H4,NR4A3,OAS1,OAS3,OASL,OCSTAMP,OTUD4,OTULIN,P2RX7,P2RY12,PAK1,PAK2,PANX1,PARK7,PARP9,PAXIP1,PCID2,PCK1,PDCD1LG2,PDE4B,PDE4D,PDGFD,PDPK1,PELI1,PF4,PGC,PGF,PHF10,PHPT1,PIK3AP1,PIK3CA,PIK3CB,PIK3CD,PIK3R1,PIK3R6,PJA2,PLA2G1B,PLA2G3,PLA2G4A,PLA2G5,PLA2G6,PLA2G7,PLCG1,PLCG2,PLCL2,PLD2,PLEKHA1,PLSCR1,PLVAP,POLR3B,POLR3C,POLR3D,POLR3F,POLR3G,POU4F1,POU4F2,PPARGC1B,PPP2R3C,PPP3CA,PRAM1,PRKCA,PRKCB,PRKCE,PRKCH,PRKCQ,PRKCZ,PRKD2,PRKDC,PRLR,PRNP,PRSS56,PSEN1,PSPC1,PTAFR,PTK2,PTK2B,PTN,PTPN11,PTPN2,PTPN22,PTPRC,PTPRS,PUM1,PUM2,PVR,PVRIG,PYCARD,PYHIN1,RAB11FIP2,RAB29,RABGEF1,RAC1,RAC2,RAET1E,RAET1G,RAET1L,RARA,RARRES2,RASAL3,RASGRP1,RB1,RBCK1,RBM14,RBM47,RBP4,RC3H2,REG3G,RELA,RFTN1,RGCC,RHOH,RIF1,RIOK3,RIPK1,RIPK2,RNF125,RNF135,RNF185,RNF31,ROR2,RPS3,RSAD2,RTN4,RUNX1,RUNX3,S100A14,S100A7,SART1,SCARA3,SCIMP,SEC14L1,SELE,SEMA7A,SERPINE1,SERPING1,SFPQ,SH2B2,SH2D1B,SHB,SHH,SIN3A,SIRPA,SIRPB1,SIRPG,SIRT1,SKAP1,SLA2,SLC11A1,SLC15A2,SLC15A3,SLC15A4,SLC39A10,SLC46A2,SLC7A1,SLC9B2,SMARCA2,SMARCA4,SMARCB1,SMARCC2,SMARCD1,SMARCD2,SMARCD3,SMARCE1,SNX4,SOCS1,SOCS5,SOS1,SOX12,SOX13,SOX4,SPACA3,SPG21,SPHK2,SPN,SPPL3,SRC,STAP1,STAT5B,STAT6,STK11,STK39,STOML2,STX4,STX7,STXBP1,STXBP2,SUSD4,SVEP1,SWAP70,SYK,TACR1,TBK1,TBX21,TEC,TESC,TESPA1,TGFB1,TGFB2,TGFBR2,THBS1,THBS4,THEMIS,THEMIS2,THY1,TICAM1,TICAM2,TIFA,TIRAP,TLR10,TLR2,TLR3,TLR4,TLR5,TMEM102,TMEM64,TMIGD2,TNFAIP3,TNFRSF18,TNFRSF21,TNFRSF4,TNFSF11,TNFSF13,TNFSF13B,TNFSF14,TNFSF18,TNFSF4,TNFSF9,TNIP1,TNIP3,TOX,TP53BP1,TRAF2,TRAF3,TRAT1,TREM2,TREML4,TRIB1,TRIL,TRIM41,TRIM5,TRIM56,TRIM6,TRIM62,TRPV4,TXK,TYK2,TYRO3,TYROBP,UBASH3A,UBE2K,UBE2N,UBQLN1,ULBP2,ULBP3,UNC13D,UNC93B1,USP15,USP29,VAMP3,VAMP8,VAV1,VAV2,VAV3,VCAM1,VEGFA,VEGFB,VEGFC,VNN1,VTCN1,WDFY1,WNK1,WNT10B,WNT5A,XCL1,XCL2,XRCC5,YES1,ZBP1,ZBTB1,ZBTB16,ZBTB46,ZBTB7B,ZC3H12A,ZCCHC3,ZFP36L1,ZMIZ1,ZNF335,ZNF580,ZP3,ZP4	0.011747,0.0069252,0.018056,0.0089285,0.0073333,0.00032291,0.00023969,0.0021892,0.10008,0.065947,0.012575,0.044085,0.064476,0.0012196,4.0822e-11,0.0033768,0.022289,0.027941,0.012397,0.008873,1.5573e-05,0.00016458,0.0011916,3.2963e-06,0.040076,0.032335,3.5386e-05,9.8059e-14,0.0025068,0.00072599,0.046318,0.02311,0.026203,0.028005,0.000617,0.010315,0.015049,0.00078219,3.5156e-05,0.0048075,0.0089598,0.0031025,0.00054309,0.033386,0.017546,0.0027612,0.0029757,0.0046989,0.0035997,0.00083752,0.034938,0.11421,0.036118,0.010671,0.0008705,0.00038301,0.00097214,0.00020601,0.0033347,0.013887,0.019784,0.00039623,0.00089318,0.027589,0.03404,0.0055367,0.003722,0.039155,0.01252,0.028913,0.014146,0.019459,2.6017e-06,1.3424e-05,0.018605,0.00030252,6.8392e-05,1.7913e-13,0.01074,0.00013711,0.0081292,0.014381,0.036141,0.015549,0.090974,0.014466,0.0029071,0.093593,3.3732e-05,0.0026328,0.0027681,0.0063812,0.064695,0.0027377,0.0021661,0.0022996,0.00056174,0.0002276,0.00057625,0.074034,0.00019071,0.012715,0.068938,0.11016,0.075503,0.068938,2.7181e-05,0.029292,0.044787,0.002506,0.012986,0.0039348,0.002521,0.00079095,0.0041322,0.0021585,0.038369,0.046334,0.0062353,0.0082325,0.042258,0.004193,9.9527e-05,0.037575,0.00013785,0.01141,0.019843,0.01774,0.019535,0.041502,0.031851,0.00021765,0.05562,0.04434,0.00053908,0.035963,0.02045,0.027387,0.0067072,0.041144,0.00017483,0.050928,0.0007173,0.00010001,0.00074059,0.00040275,0.028314,1.3777e-05,0.00058297,0.05297,0.043953,0.019617,1.4708e-06,0.079962,0.00033409,0.0017357,0.0010278,0.0022184,0.0049166,0.00018159,0.0012156,2.8324e-05,0.00056132,0.00048174,0.0087804,0.02118,0.0019384,7.5302e-05,0.027746,0.0012914,0.00015092,0.0131,0.039856,0.0013873,0.0012569,0.015917,0.016132,0.021895,0.013879,0.028544,0.0060311,0.14173,0.0050966,0.00017167,5.4344e-05,1.5945e-05,0.046769,0.013713,0.060477,1.7004e-07,0.0013156,0.031968,0.00033728,0.017658,0.001261,0.00038045,0.002886,1.1777e-05,0.0048241,0.01073,0.029238,0.011933,0.00018694,8.9846e-05,0.010472,5.1782e-05,0.0005749,0.0011147,0.090233,0.086393,0.00028834,0.018476,0.01592,0.01861,0.0027703,0.00090272,0.010485,0.0025558,0.029716,3.6735e-07,0.00012751,0.043284,0.0026845,0.00043924,0.0096124,0.015343,0.035407,0.0031167,0.031928,0.00013366,0.012077,0.017383,0.0021895,0.01185,1.7219e-07,0.0043193,0.021558,0.010515,0.0012404,0.00097502,0.050482,0.045886,0.0012259,5.6141e-09,0.016308,0.021937,0.068653,0.0070661,0.00039797,1.1845e-05,0.020664,0.017594,0.072663,0.13908,7.039e-05,3.3455e-05,0.021108,0.0011884,0.0042233,0.019728,0.031082,0.0014615,0.011794,0.00028499,0.00013846,0.04264,0.019692,0.0051981,1.899e-05,0.017455,0.095952,0.017208,0.011307,3.4044e-06,1.2394e-06,0.0072971,0.030522,0.00084494,0.00080951,0.012686,4.4586e-05,0.08078,0.019024,0.0010577,0.00052818,1.2768e-14,4.2232e-05,0.082981,0.013258,0.0088635,0.037517,0.0073413,0.01185,0.0043536,0.081488,5.9813e-05,5.9813e-05,5.9813e-05,9.1199e-05,0.0015133,3.3585e-06,0.10293,0.0017523,0.023275,0.030651,0.0019343,1.7894e-08,0.050281,0.020583,0.019577,0.020387,0.015869,0.00093182,0.0022189,0.0091548,0.045802,0.032192,0.0019134,0.0070366,0.00017466,0.00097639,3.6296e-06,0.0084998,0.022687,0.0027681,0.00092379,0.00024671,0.088226,0.0057933,0.0059516,0.072928,0.011106,0.0082681,0.0027154,0.055725,0.0069625,0.00035402,0.083712,0.10968,0.0091746,0.013693,0.035056,0.095874,0.0080041,3.1163e-05,0.0025011,0.0058183,0.043578,0.085167,0.00056951,0.00010218,5.2747e-05,0.01784,0.037812,0.036692,3.1473e-08,0.0074517,0.012169,0.015007,9.555e-05,0.0022831,0.0032786,0.0012528,0.0012732,0.043851,0.016582,0.013423,0.12485,0.035361,0.00018397,0.017376,3.59e-05,0.0040144,7.2374e-05,0.0063233,0.00012038,0.01474,2.1306e-05,0.016468,0.0011691,0.031489,0.00029924,0.047891,0.0052397,0.0080158,0.0034529,0.050435,0.018349,0.0032614,0.0079483,0.017513,0.0013855,0.011433,0.00021878,0.028284,0.0032948,0.0056235,0.18582,2.776e-05,0.018843,0.016837,0.024325,0.018947,0.04725,0.00047622,0.038949,0.072386,0.024861,9.2782e-07,2.075e-05,0.0079563,0.0035755,0.012805,0.00099395,0.002725,0.055143,0.0092261,0.011882,0.0071777,0.0071849,0.00047702,0.082843,0.0032888,4.6854e-05,0.0018082,6.7332e-05,0.00054355,0.00027621,6.0353e-05,0.00050946,0.0022111,0.02287,0.017138,0.0012167,0.0075742,0.0039111,0.0020719,7.766e-05,0.00064765,0.017072,0.021568,0.0030816,0.0016081,0.012679,0.054709,0.033962,0.0067341,5.2387e-05,0.00055211,0.004037,0.015442,0.011807,0.082279,0.0069942,0.18505,0.0017775,0.002864,0.046503,0.0012041,1.1133e-05,0.00053629,0.013672,0.056436,6.5005e-06,0.010468,0.014487,0.0051352,0.0059297,4.7784e-07,6.1144e-14,0.018126,0.028516,0.00014112,0.1324,0.011936,0.00031797,0.018534,0.060137,0.019992,0.010218,0.10994,0.001179,5.3295e-05,0.0056942,5.7314e-08,0.011834,0.00016096,0.018032,0.025219,0.0013183,0.00014378,4.6289e-05,0.0004527,0.02872,0.058457,0.030972,0.0012935,0.018155,5.5764e-06,0.00010208,0.02109,0.025075,8.4291e-07,0.089405,0.0087199,0.0072853,3.5925e-05,6.9504e-05,0.025959,6.7588e-08,1.1824e-06,1.4449e-05,0.00049655,4.5994e-05,0.0023411,0.06113,0.0012444,0.023043,0.12206,0.0077047,0.028978,0.046554,0.022011,0.033531,3.1299e-05,4.1633e-14,0.00017348,5.445e-05,0.00010293,0.030541,4.0164e-05,0.12399,0.043243,0.08074,0.0049133,0.0091452,0.0091778,0.072425,0.0067438,0.0015367,0.042296,0.046556,0.011885,0.014632,0.079729,2.3391e-05,0.022181,0.144,0.0024024,0.023049,0.0020914,0.0001682,0.0019036,0.0021067,0.0070451,0.0072094,0.012623,0.00032922,0.071004,0.018641,0.13775,0.0057077,0.017679,0.016159,0.0158,0.071118,4.9775e-05,1.1311e-06,0.0022457,0.037541,0.018752,0.00011391,0.00025865,0.011422,0.10225,0.0040758,8.6216e-06,0.002956,0.019514,0.0056376,0.10498,0.049329,0.0068584,0.048744,4.924e-05,0.0024432,0.082057,0.0032437,0.028513,0.065921,0.00059923,0.0174,0.020163,0.0025693,0.0015762,0.023988,0.026174,0.016095,0.042413,0.024151,0.00017136,0.0072898,0.00054288,2.2831e-06,9.5372e-05,0.0013955,0.1046,0.00014424,0.0025036,8.6863e-06,0.026767,0.0024593,1.0892e-05,0.035757,0.023956,0.0075331,0.0034856,0.00026035,0.0038702,0.043686,0.07709,0.00046237,0.014924,0.011868,0.0016762,0.00020797,0.0019704,0.045796,0.00051987,0.00020255,5.405e-05,0.0019089,0.0053585,0.0002851,0.039884,0.036169,0.071559,0.095816,0.012771,0.011419,0.00071192,0.00070844,0.010547,1.5037e-06,0.0033936,8.9809e-05,0.0025227,0.011653,0.12506,0.0012453,0.019838,0.065835,0.016724,0.056334,0.0021389,0.029922,0.016538,0.015714,0.058372,0.0074517,3.7169e-05,0.068926,5.3419e-06,0.0045661,0.024918,0.037052,0.027634,0.0020891,0.02234,0.013956,4.3479e-05,0.0096958,0.035939,0.10217,0.040882,0.083184,0.019668,0.032118,0.00011224,0.079377,0.00081595,0.00016172,0.031151,0.043655,0.056952,0.00041268,0.013628,0.12482,0.057952,0.10729,0.11492,0.0059258,0.00015767,0.13252,0.0071314,0.0035946,0.0017027,0.025132,3.933e-07,0.0012108,0.00087359,0.011885,0.065427,0.0648,0.024619,8.6812e-07,0.043741,0.1387,0.02806,0.051011,0.0091961,0.00029124,0.0095833,0.0028594,0.0052186,0.028099,0.099505,0.0078591,0.021984,5.8471e-05,4.1078e-15,0.0048404,0.014577,0.014223,0.0030295,0.0020887,0.00065179,1.2942e-09,0.0016599,2.2816e-05,0.00023554,0.0016455,0.050427,0.082865,0.0018596,0.10119,0.067274,0.032601,0.037404
GOBP_CHEMOSENSORY_BEHAVIOR	20	16	-0.091452	-0.0029637	0.15871	0.71776	1	1	1	0.952077	1	ADAM11,ADCY3,ATP6V1B1,BBS1,CASR,CFAP69,CHD7,LMX1A,NTRK1,P2RX3,PRKCG,SCN11A,SCN9A,SHANK1,TPBG,TRPV1	0.00010368,0.065042,0.10023,2.7752e-06,0.012317,0.033225,0.0053534,0.012906,0.01151,0.036463,0.038868,0.0069977,0.0043229,4.2303e-05,0.010891,0.0058383
GOBP_NEGATIVE_REGULATION_OF_CARDIAC_MUSCLE_CELL_PROLIFERATION	18	11	-0.12328	-0.0033132	0.21394	0.71777	1	1	1	0.952077	1	CITED2,CXADR,JARID2,KCNK2,MAPK11,RBP4,SAV1,TBX5,TGFBR2,TP73,VGLL4	0.010602,0.0032283,0.01663,0.048829,7.1519e-09,0.0021067,0.0013247,0.0091274,0.011653,0.028142,0.010676
GOBP_CELLULAR_DEFENSE_RESPONSE	50	38	-0.059639	-0.0029763	0.10348	0.71781	1	1	1	0.952077	1	ADORA2A,BCL10,BECN1,C5AR1,CCR2,CCR3,CCR5,CCR6,CCR9,CD300C,CD5L,CX3CR1,CXCL9,DCDC2,FOSL1,GNLY,IL1RL2,IL33,ITGB1,ITK,KLRC2,KLRG1,LBP,LGALS3BP,LSP1,LY96,NCF2,NCR2,PRF1,PTK2B,RAB23,RELA,SPN,TCIRG1,TRAT1,TYROBP,UMOD,ZNF148	0.068171,0.015049,0.0040541,0.03404,0.0022996,0.0007991,0.0037455,0.00056174,0.060869,0.020216,0.019535,0.013879,0.0090383,0.0031364,3.7246e-06,0.041755,0.0070366,0.00092379,0.0092224,0.00010218,0.12485,0.053992,3.59e-05,0.0442,0.033835,0.011433,0.00079406,0.084028,0.051983,3.1299e-05,0.0073275,0.012623,0.014924,0.074174,0.031151,0.0017027,0.065628,0.0003444
GOBP_RESPONSE_TO_CHEMOKINE	96	70	-0.054918	-0.003716	0.095238	0.7179	1	1	1	0.952077	1	ACKR1,ACKR3,ACKR4,CCL1,CCL11,CCL13,CCL17,CCL19,CCL2,CCL20,CCL21,CCL22,CCL24,CCL25,CCL26,CCL7,CCL8,CCR1,CCR10,CCR2,CCR3,CCR5,CCR6,CCR7,CCR8,CCR9,CCRL2,CIB1,CMKLR1,CX3CL1,CX3CR1,CXCL11,CXCL12,CXCL13,CXCL2,CXCL5,CXCL9,CXCR4,CXCR5,CXCR6,DOCK8,DUSP1,EDN1,FOXC1,GPR17,GPR35,GPR75,HIF1A,LOX,LRCH1,LYN,MPL,PADI2,PF4,PPBP,PTK2B,RBM15,ROBO1,SH2B3,SLC12A2,SLIT2,SLIT3,STK39,THPO,TREM2,WNK1,XCL1,XCL2,XCR1,ZC3H12A	0.001123,0.011293,0.0199,0.093593,0.0025077,0.039882,0.0064758,3.3732e-05,0.0026328,0.0027681,0.0063812,0.016701,0.064695,0.0061572,0.064695,0.0027377,0.001662,0.0021661,0.00090654,0.0022996,0.0007991,0.0037455,0.00056174,0.0002276,0.10333,0.060869,0.0025818,0.030327,0.0010278,0.021895,0.013879,0.03146,0.028544,0.0060311,0.16356,0.1324,0.0090383,0.011541,0.00016409,0.045676,0.00038045,0.0014885,0.029238,0.018596,0.00048939,0.0015797,1.3635e-08,0.027038,0.056613,0.0030704,0.00021878,0.011882,0.02235,0.1324,0.1324,3.1299e-05,0.013418,1.1568e-09,0.042666,0.0024512,1.3896e-07,1.6698e-06,0.00020255,0.019436,0.043655,5.8471e-05,0.014577,0.014223,0.016845,0.0016455
GOBP_SMALL_MOLECULE_CATABOLIC_PROCESS	379	304	-0.02503	-0.003502	0.043289	0.71843	1	1	1	0.952077	1	AADAT,AASDHPPT,ABAT,ABCD2,ABCD3,ABCD4,ABHD1,ABHD2,ABHD3,ACAA2,ACACB,ACAD10,ACAD11,ACAD8,ACADL,ACADM,ACADS,ACADSB,ACADVL,ACAT1,ACAT2,ACMSD,ACOT8,ACOX1,ACOX2,ACOX3,ACOXL,ACSF3,ACTN3,ADA,ADH4,ADHFE1,ADTRP,AFMID,AGXT,AGXT2,AICDA,AIG1,AKR1A1,AKR1B10,AKR1C3,AKR1D1,AKT1,AKT2,ALDH1B1,ALDH1L1,ALDH1L2,ALDH2,ALDH3B1,ALDH3B2,ALDH4A1,ALDH5A1,ALDH6A1,ALDH8A1,ALDOB,AMACR,AMDHD2,APOBEC1,APOBEC2,APOBEC3D,APOBEC3F,APOBEC3G,APOBEC3H,APOE,ARG1,ARG2,ATP2B4,AUH,BAD,BCAT2,BCKDHA,BCKDHB,BCKDK,BDH2,BPNT1,CARNS1,CBS,CDA,CDADC1,CNR1,CPT1A,CPT1B,CPT1C,CPT2,CRAT,CROT,CRYL1,CRYM,CSAD,CYP1A1,CYP26A1,CYP26B1,CYP26C1,CYP27A1,CYP2W1,CYP39A1,CYP3A4,CYP46A1,CYP4F11,CYP7A1,DAO,DBT,DCXR,DDAH1,DDO,DECR1,DECR2,DERA,DLD,DLST,DPEP2,DPYD,ECH1,ECHDC2,ECHS1,ECI1,ECI2,EHHADH,ENO1,ENO2,ENO3,ENOSF1,ENPP4,ENTPD4,ENTPD7,ESD,ETFA,ETFB,ETFDH,FAH,FOXK2,FTCD,FUT1,FUT10,FUT2,FUT4,FUT5,FUT6,FUT7,FUT8,FUT9,GAD1,GAD2,GALE,GALK1,GALM,GALT,GCAT,GCDH,GCK,GCSH,GDA,GK5,GLB1,GLDC,GLS,GLS2,GLUD1,GNPDA1,GNPDA2,GOT2,GPT,GPT2,GSTZ1,HAAO,HACL1,HADH,HADHA,HADHB,HAGH,HAO2,HDC,HEXA,HEXB,HGD,HIBADH,HIBCH,HK1,HK2,HK3,HMGCL,HMGCLL1,HNMT,HOGA1,HPD,HSD17B4,HYKK,IDNK,IDO2,IDUA,IL4I1,ILVBL,IMPA1,IMPA2,INPP1,INPP4B,INPP5A,INPP5B,INPP5E,INPP5J,INPP5K,IRS1,IRS2,IVD,KMO,KYNU,LDHC,LDHD,LEP,LONP2,LPIN1,LPIN2,LPIN3,LRP5,MAT1A,MCAT,MCCC1,MCCC2,MFSD2A,MIOX,MLYCD,MPST,MT3,MTAP,MTHFS,MTMR7,MTRR,NAGK,NOS1,NOS2,NOS3,NPL,NQO2,NUDT19,NUDT5,NUDT7,NUDT8,OAT,OXCT1,OXCT2,PAH,PARK7,PCCA,PCK1,PCK2,PEX2,PEX5,PEX7,PFKFB2,PFKL,PFKM,PFKP,PGAM2,PGD,PHYH,PIPOX,PKM,PLA2G15,PLIN5,PNKD,PON1,PON3,PPARA,PPARD,PRODH,PRODH2,PTEN,QDPR,QPRT,RBKS,SARDH,SCLY,SCP2,SDS,SDSL,SESN2,SHMT1,SHMT2,SLC16A3,SLC25A12,SLC25A17,SLC25A21,SLC25A44,SLC27A2,SNX17,SORD,SULT1A3,SULT1A4,SULT1E1,SULT2A1,SYNJ1,SYNJ2,TIGAR,TP53,TST,TWIST1,TYSND1,UPB1,UPP1,UPP2,URAD,UROC1,XDH,XYLB	1.6739e-07,0.0025387,0.022033,4.3262e-05,0.075833,0.00045358,0.0015322,6.9666e-05,0.00022196,0.086148,0.034573,0.0016472,0.017146,0.00023788,0.0020691,0.030365,0.0076225,0.001693,0.021647,0.053302,0.0025164,0.0024822,0.027439,0.032981,0.022084,0.076155,0.00040478,0.008629,1.7703e-05,0.00023969,0.076881,0.13379,0.047811,0.025612,0.03256,0.016119,0.0045638,3.1446e-06,0.0053172,0.027522,0.063494,0.0044102,0.0033768,0.11771,0.062782,0.011378,6.9668e-06,0.00080364,0.024619,0.0058164,0.13289,0.019728,0.002551,0.039152,0.031084,0.046349,0.019508,0.0027562,0.0098072,0.057925,0.049174,0.089467,0.12153,0.0009553,0.032335,0.076084,0.028316,0.0020948,0.028005,0.085871,0.00018319,0.00057757,0.0022942,3.9031e-06,0.12674,0.0015338,0.008464,0.045447,0.0022784,0.0049166,0.0037572,6.7476e-08,0.0091746,1.4433e-06,2.1891e-08,0.018285,0.00010109,0.11727,0.0088515,0.099388,0.00010551,0.0018731,0.00046532,0.078497,0.0025634,4.9388e-05,0.013685,0.00039585,0.030637,0.093088,0.00091696,0.017913,0.0021341,0.0014196,0.00070628,0.00241,0.038771,0.00016413,8.7351e-05,0.00066246,0.047684,6.4064e-11,0.0044676,0.070847,0.01588,0.06072,0.005665,0.00051048,0.0089864,0.033814,0.063042,0.002506,0.042306,0.0048747,0.0026238,0.0054006,5.4716e-07,0.001721,6.8697e-05,0.0022474,0.00046571,0.0086829,5.8018e-05,0.00039903,1.1225e-06,0.0070661,0.039021,0.037465,0.00039797,0.010445,1.1343e-07,0.0010268,0.0045003,0.12199,0.0059287,0.00046898,6.5829e-06,1.6383e-05,2.1102e-06,0.0040383,0.0063901,5.891e-06,0.021631,0.0059882,0.00016152,0.0015945,0.073662,0.0014512,6.2776e-05,0.0051631,0.0002324,0.018349,0.035481,0.00073684,0.0052618,0.004754,0.14042,0.046759,0.051161,0.010471,0.15558,7.1684e-05,0.050213,0.042011,0.02267,0.017587,0.008378,0.00084494,0.0074298,7.8311e-06,0.094081,0.0067657,0.003276,0.014163,2.2979e-06,0.00031599,4.0568e-10,0.00026405,0.1277,0.0021325,0.0059516,0.014605,0.1088,0.0071264,0.00011878,0.0020147,0.040429,0.014808,0.022295,0.0088226,0.007583,0.0026737,0.0080041,0.00016879,0.0010098,0.0003718,0.084506,0.0049304,0.00012038,0.016235,0.0034772,0.017265,1.6421e-05,0.00025876,7.3107e-05,0.058289,3.7405e-05,0.11731,0.0041508,0.00026372,0.001975,0.00029947,0.14892,0.037255,0.006636,6.2339e-05,0.015926,0.060608,2.6772e-05,0.033962,7.8384e-06,7.8652e-05,5.8129e-05,0.044262,0.05906,0.003872,0.03361,0.073406,0.011827,0.11085,0.0025383,0.056436,1.5664e-09,0.0051352,3.5172e-11,0.034706,0.077077,0.043395,0.0003991,0.032788,6.4283e-05,0.047504,0.034704,0.028369,0.01598,0.0046553,0.0047894,0.00024387,7.1072e-08,0.029685,0.054627,0.054795,0.016132,0.0013744,0.03588,8.8929e-07,3.0698e-06,0.028371,0.018006,5.8996e-05,0.0021048,0.010497,0.070034,0.19405,0.19405,0.001224,0.0030195,0.0010756,0.015,3.2135e-13,0.00091807,0.0015262,0.0039544,0.00028987,0.00039189,0.016495,0.00077148,0.010634,0.037994,0.015781,0.028941,1.2968e-05,0.0054199,0.00050218,0.0003256,0.0058641,0.038301,0.033211,0.095643,0.00043274,0.0087915,0.010028,0.028878,0.0071052
GOBP_POSITIVE_REGULATION_OF_HISTONE_MODIFICATION	80	70	-0.062663	-0.00424	0.1083	0.71856	1	1	1	0.952077	1	AKAP8,AKAP8L,APLNR,ARID5A,ARRB1,AUTS2,BAZ1B,BAZ2A,BCL6,BRCA1,C6orf89,CHTOP,CTNNB1,CTR9,DEK,DMRTC2,ERCC6,FAM47E,GCG,GLYR1,ING2,ISL1,JDP2,KANSL3,KAT2A,KAT8,KPNA7,LIF,LMNA,LRRK2,MCRS1,MTF2,MUC1,MYBBP1A,NELFA,NIPBL,NOS1,PAF1,PAXBP1,PAXIP1,PHF19,PHF20,PIH1D1,PINK1,PIWIL2,PPARGC1A,PRDM12,PRKD1,PRKD2,RIF1,RNF20,RTF1,RUVBL2,SAP30BP,SART3,SDR16C5,SF3B1,SIRT1,SMAD4,SMARCB1,SNAI2,SNW1,SPHK2,SREBF1,TADA2A,TADA2B,TP53,UBE2N,VEGFA,WBP2	0.0044281,0.013905,0.053923,0.00072599,0.11557,0.01104,0.075428,0.002648,3.5156e-05,0.10651,0.025617,0.10225,0.039559,0.0073243,8.4703e-05,0.074645,0.052198,0.0002078,0.0021711,0.02255,0.038333,0.037337,0.01098,0.0033777,0.032126,0.0032447,2.947e-05,0.00029924,0.00021472,0.0079483,8.1286e-06,6.5162e-07,0.0019605,0.029349,0.072855,0.0042683,2.6772e-05,0.12072,0.028941,0.010468,0.0050899,4.5881e-05,0.11524,0.060241,0.018313,9.0397e-05,0.056297,0.12796,0.06113,0.13775,0.00022032,0.00015886,0.081874,0.02137,0.010811,0.067113,2.0151e-14,0.0025693,0.0045461,0.1046,0.026725,0.014412,0.00046237,0.037381,0.022013,0.003811,0.00050218,0.0012108,0.0028594,0.10201
GOBP_TRNA_5_END_PROCESSING	14	11	-0.15692	-0.0042173	0.27099	0.71873	1	1	1	0.952077	1	POP1,POP4,POP5,POP7,RPP14,RPP25,RPP25L,RPP30,RPP38,RPP40,SSB	0.021593,0.010521,0.00066232,0.010485,0.00081082,0.0016888,2.4574e-05,0.053012,0.048437,0.038285,0.020562
GOBP_TRNA_5_LEADER_REMOVAL	12	11	-0.15692	-0.0042173	0.27099	0.71873	1	1	1	0.952077	1	POP1,POP4,POP5,POP7,RPP14,RPP25,RPP25L,RPP30,RPP38,RPP40,SSB	0.021593,0.010521,0.00066232,0.010485,0.00081082,0.0016888,2.4574e-05,0.053012,0.048437,0.038285,0.020562
GOBP_PURINERGIC_NUCLEOTIDE_RECEPTOR_SIGNALING_PATHWAY	30	26	-0.088618	-0.0036597	0.15291	0.71889	1	1	1	0.952077	1	ADA,ADCY5,ADORA1,ADORA2A,ADORA2B,ADORA3,ANO6,CNTN2,CTSG,GPR171,GPR87,NECAB2,P2RX1,P2RX2,P2RX3,P2RX5,P2RX6,P2RX7,P2RY1,P2RY11,P2RY12,P2RY13,P2RY14,P2RY2,P2RY6,PTAFR	0.00023969,0.00072009,0.026013,0.068171,0.044085,4.1341e-05,0.012397,5.6243e-06,0.015917,0.025431,0.077314,0.003555,0.022509,0.046858,0.036463,0.012152,0.0043712,0.046503,0.013409,0.025138,0.0012041,0.061674,0.041518,0.00084159,6.6031e-05,0.022011
GOBP_NEGATIVE_REGULATION_OF_FIBROBLAST_GROWTH_FACTOR_RECEPTOR_SIGNALING_PATHWAY	23	13	-0.12551	-0.0036665	0.21643	0.719	1	1	1	0.952077	1	FGF2,GPC1,NGFR,PRDM14,SHISA2,SPRY1,SPRY2,SPRY4,SULF1,SULF2,THBS1,WNT4,WNT5A	0.0011758,0.0059399,0.023063,0.00032522,0.021378,0.065038,0.0065501,0.021491,0.0033677,0.00022626,0.12506,0.0030001,0.0048404
GOMF_STRUCTURAL_CONSTITUENT_OF_MUSCLE	41	35	-0.072191	-0.003458	0.12448	0.71901	1	1	1	0.952077	1	ACTN2,ACTN3,ANKRD2,ASPH,CAPN3,CSRP1,CSRP2,CSRP3,JPH1,KRT19,MYBPC1,MYBPC2,MYBPH,MYH11,MYL1,MYL2,MYL3,MYL5,MYL6,MYL6B,MYL9,MYOM1,MYOM2,MYOT,NEB,NEBL,NEXN,OBSCN,PLEC,SMTN,SORBS2,TPM1,TPM2,TPM4,TTN	6.1416e-05,1.7703e-05,0.010173,0.0022997,0.0038387,0.060259,0.0049895,0.0022789,0.028292,0.156,0.00085786,0.059787,0.030303,5.3577e-06,0.0026167,0.014379,0.050547,0.092342,9.7099e-05,3.9445e-05,0.016352,0.003165,0.02502,0.020641,0.00020841,0.00022249,0.00075786,0.0077089,0.028893,0.01797,0.0001449,0.013303,0.00077531,0.020918,0.00040742
GOBP_NEPHRON_TUBULE_FORMATION	20	16	-0.10858	-0.0035187	0.18715	0.71909	1	1	1	0.952077	1	CTNNB1,GDNF,GREM1,HNF1B,HS2ST1,IRX1,IRX2,IRX3,OSR1,PAX2,SIX1,SIX4,SOX8,SOX9,WNT6,WNT9B	0.039559,0.00067416,0.0073345,0.00078115,0.011575,0.0025403,0.037565,0.0035443,0.038336,0.079453,0.014238,0.067257,2.6778e-07,0.07791,0.05711,0.001785
GOBP_AMINO_ACID_METABOLIC_PROCESS	281	211	-0.0294	-0.0034376	0.050599	0.71938	1	1	1	0.952077	1	AADAT,AARS2,AARSD1,AASDH,AASDHPPT,ABAT,ACAD8,ACADSB,ACAT1,ACCS,ACCSL,ACMSD,ACY1,ADHFE1,AFMID,AGMAT,AGXT,AGXT2,ALDH18A1,ALDH1A1,ALDH4A1,ALDH5A1,ALDH6A1,ALDH8A1,APIP,ARG1,ARG2,ART4,ASL,ASPG,ASS1,ATCAY,ATP2B4,AUH,AZIN1,AZIN2,BAAT,BCAT1,BCAT2,BCKDHA,BCKDHB,BCKDK,BHMT,BHMT2,BPHL,CARNS1,CARS2,CBS,CPS1,CRYM,CSAD,CTH,CTNS,CTPS1,DAO,DBT,DDAH1,DDC,DDO,DHFR,DLD,DLST,DPYD,ECHS1,ENOSF1,ETFA,ETFB,FAH,FARS2,FARSA,FARSB,FN3K,FPGS,FTCD,GAD1,GAD2,GART,GATB,GATC,GCAT,GCDH,GCLC,GCLM,GCSH,GFPT1,GFPT2,GGT1,GGT5,GLDC,GLS,GLS2,GLUD1,GLYATL1,GMPS,GNMT,GOT1L1,GOT2,GPT,GPT2,GSS,GSTZ1,HAAO,HDC,HGD,HIBADH,HIBCH,HMGCL,HMGCLL1,HNF4A,HNMT,HOGA1,HPD,HYKK,IARS2,ICMT,IDO2,IL4I1,ILVBL,INS,IVD,IYD,KMO,KYNU,LARS2,LGSN,LRRC47,MARS2,MAT1A,MCCC1,MCCC2,MPST,MRI1,MSRA,MTAP,MTHFD1,MTHFD2L,MTHFR,MTHFS,MTR,MTRR,NAGS,NARS2,NIT2,NOS1,NOS2,NOS3,NOX4,NOXRED1,NR1H4,OAT,OCA2,ODC1,PAH,PARK7,PARS2,PCBD1,PCBD2,PCCA,PEPD,PFAS,PHGDH,PIPOX,PLOD2,PLOD3,PM20D1,PPAT,PRODH,PRODH2,PSAT1,PSPH,PTS,PYCR2,QDPR,RARS2,RIMKLA,RIMKLB,SARDH,SARS2,SCLY,SDS,SDSL,SEPHS1,SEPHS2,SERINC3,SERINC5,SHMT1,SHMT2,SIRT4,SLC1A3,SLC25A12,SLC25A13,SLC25A2,SLC25A21,SLC25A44,SLC38A1,SLC39A8,SLC45A2,SLC7A11,SLC7A7,SRR,TARS2,TH,THAP4,TPH1,TPH2,TST,TYR,UCP2,UPB1,UROC1,YARS2	1.6739e-07,0.0027493,0.037517,0.002568,0.0025387,0.022033,0.00023788,0.001693,0.053302,0.042109,0.11109,0.0024822,0.0018815,0.13379,0.025612,0.037423,0.03256,0.016119,0.027624,0.011147,0.13289,0.019728,0.002551,0.039152,0.10515,0.032335,0.076084,0.041215,0.028036,0.0001251,0.025546,0.011084,0.028316,0.0020948,0.00060618,0.037973,0.081707,0.049728,0.085871,0.00018319,0.00057757,0.0022942,0.0097993,7.8194e-05,0.020894,0.0015338,0.0040165,0.008464,4.7698e-06,0.11727,0.0088515,0.0031257,0.01143,0.0017243,0.00091696,0.017913,0.0014196,0.015093,0.00070628,5.4097e-07,8.7351e-05,0.00066246,6.4064e-11,0.01588,0.002506,5.4716e-07,0.001721,0.0022474,0.00064485,0.00025298,0.048969,0.0057862,0.0039108,0.0086829,0.0010268,0.0045003,4.3847e-07,0.00071941,0.00014059,1.6383e-05,2.1102e-06,0.0052427,0.0001378,0.0063901,0.032305,0.003991,0.021711,0.062796,0.00016152,0.0015945,0.073662,0.0014512,0.05278,0.052878,0.00032449,0.021677,0.0002324,0.018349,0.035481,3.9107e-06,0.00073684,0.0052618,7.1684e-05,0.02267,0.017587,0.008378,0.094081,0.0067657,0.0030973,0.003276,0.014163,2.2979e-06,4.0568e-10,0.14218,0.0022459,0.1277,0.0059516,0.014605,0.0045412,0.00016879,0.026892,0.0010098,0.0003718,0.0097137,0.00036051,0.01063,2.1699e-12,7.3107e-05,3.7405e-05,0.11731,0.00029947,0.029892,5.5911e-11,0.037255,2.548e-14,0.11398,0.042786,0.006636,0.02601,0.015926,0.00038837,0.0042471,0.036051,2.6772e-05,0.033962,7.8384e-06,0.0010434,0.054586,0.004037,0.073406,0.020237,0.040748,0.0025383,0.056436,0.022937,0.010669,1.9502e-05,1.5664e-09,0.00014429,0.018367,0.037283,0.0046553,0.058566,0.024033,0.026573,0.0012191,0.03588,8.8929e-07,0.036895,0.091194,0.011248,0.0042091,0.028371,1.4179e-07,9.9012e-05,0.0041785,0.0021048,0.045685,0.010497,0.19405,0.19405,0.073064,0.01203,0.056096,6.5492e-05,0.0030195,0.0010756,0.014139,0.18766,3.2135e-13,0.014544,0.0064064,0.0015262,0.0039544,0.00086176,0.15187,0.048757,0.0038323,0.0042162,4.0328e-06,1.3716e-06,0.0063524,0.00033079,0.00020925,0.020811,0.0003256,0.023008,0.012426,0.033211,0.010028,0.069858
GOBP_NEGATIVE_REGULATION_OF_SMALL_GTPASE_MEDIATED_SIGNAL_TRANSDUCTION	55	49	-0.061024	-0.0034571	0.10498	0.71947	1	1	1	0.952077	1	ABL2,ADRA1A,ARHGAP12,ARHGAP24,ARHGAP25,ARHGAP35,ARHGAP42,ARHGAP44,BCL6,CCDC125,CGNL1,CUL3,DAB2IP,DLC1,EPHB2,FBP1,FLCN,HEG1,ITGA3,ITGB1,KANK1,KCTD10,KCTD13,LZTR1,MAPKAP1,MET,MFN2,MYOC,NF1,NUP62,PPP2CB,RABGEF1,RASA2,RASA3,RASAL1,RASAL3,RASIP1,SCAI,SH3BP1,SLIT2,SPRY1,SPRY2,SPRY4,STAMBP,STMN1,STMN3,TGFB2,TNFAIP1,TRIM67	0.018056,0.011616,2.8632e-05,0.00018318,0.0027393,0.0031446,0.0049822,0.0099726,3.5156e-05,0.12779,0.0033208,1.6862e-05,0.00017167,0.0007386,0.00090272,0.0073665,0.013492,0.00026688,0.0073414,0.0092224,0.013042,5.1592e-05,0.099402,0.0043712,1.1586e-05,0.00064636,0.046191,0.0028883,0.00050946,0.0040804,5.5855e-05,0.0015367,9.5079e-06,0.10286,0.035381,0.144,9.8124e-06,0.0053148,0.044223,1.3896e-07,0.065038,0.0065501,0.021491,0.0040995,0.039224,0.00049805,0.0025227,0.032074,0.012276
GOBP_MHC_CLASS_II_BIOSYNTHETIC_PROCESS	20	15	-0.11516	-0.0036135	0.19808	0.7195	1	1	1	0.952077	1	AZU1,CIITA,IL10,IL33,IL4,JAK2,NFX1,PF4,RFX5,RFXANK,RFXAP,SIRT1,SLC11A1,TAF7,TLR4	0.013651,0.016219,0.030651,0.00092379,0.0057933,0.01784,0.018199,0.1324,4.3052e-06,0.0018937,0.021912,0.0025693,0.026174,0.0049278,3.7169e-05
GOBP_NEGATIVE_REGULATION_OF_CYTOKINE_PRODUCTION_INVOLVED_IN_IMMUNE_RESPONSE	31	27	-0.076862	-0.0032346	0.13219	0.71953	1	1	1	0.952077	1	ACP5,ANGPT1,APOA1,APOA2,ARG1,AXL,BCL6,BST2,CD96,EPX,IFNA2,IFNB1,IL10,IRAK3,JAK3,LILRB1,LILRB4,NLRX1,PRG2,RABGEF1,SMAD7,TBX21,TGFB1,TGFB2,TGFB3,TWIST1,XCL1	0.00099912,0.0029225,3.8652e-05,0.017343,0.032335,0.02311,3.5156e-05,0.033285,0.0092009,1.5189e-05,0.00097812,0.01185,0.030651,0.083712,0.037812,0.0052397,0.0080158,0.0016081,0.0012449,0.0015367,0.0012405,0.00070844,8.9809e-05,0.0025227,0.10169,0.0058641,0.014577
GOBP_REGULATION_OF_MICROTUBULE_CYTOSKELETON_ORGANIZATION	148	120	-0.038379	-0.0033944	0.065809	0.72011	1	1	1	0.952077	1	ABL1,AKAP9,APC,ARHGEF2,ARHGEF7,ARL2,ATXN7,BICD1,BICD2,BORA,CAMSAP1,CAMSAP2,CAMSAP3,CAV3,CCSAP,CDH5,CDK2AP2,CDK5RAP2,CENPJ,CEP70,CHMP1B,CHMP2A,CHMP2B,CHMP3,CHMP4A,CHMP4B,CHMP4C,CHMP5,CHMP6,CHMP7,CIB1,CKAP2,CLASP1,CLASP2,CLIP1,DCTN1,DRG1,DYNC1H1,DYRK1A,EFNA5,EML2,EML3,EPHA3,FAM107A,FES,FKBP4,FRMPD2,FSD1,GAS2L1,GBA2,GIT1,GNAI1,GPSM2,GSK3B,HNRNPU,INPP5J,KIF15,KIF18A,MAP1B,MAP1S,MAP2,MAP6,MAP6D1,MAP9,MAPRE1,MAPRE2,MAPRE3,MARK2,MET,MPDZ,NAV3,NUMA1,NUP62,OCLN,PAFAH1B1,PAK1,PARP3,PDCD6IP,PHLDB1,PHLDB2,PKD1,PLK1,PRKAA1,PRKAA2,PSRC1,RAC1,RANGRF,RNF4,ROCK1,RPS3,SASS6,SENP6,SKA1,SKA2,SKA3,SLAIN1,SLAIN2,SLC39A12,SNCA,SPAG5,SPAST,SPEF1,STMN1,STMN2,STMN3,STMN4,STMND1,TACC3,TAOK1,TBCD,TPR,TPX2,TRAF3IP1,TRIM36,TRIM54,TRPV4,TTBK2,TUBB4A,VPS4B,WDR47	0.0069252,0.00025983,0.03643,0.00032913,0.014569,0.00010175,4.5615e-06,1.8976e-07,0.013784,0.027977,0.0059901,2.8219e-05,0.12449,0.015291,0.0069279,0.0003125,0.0084921,0.0066494,0.015366,0.025605,0.00032289,0.004038,0.023931,0.0045755,0.0049426,0.017301,0.15674,0.031575,1.583e-07,0.014072,0.030327,0.0096905,0.009292,0.0011826,6.9314e-11,0.033379,0.009393,0.043726,0.028742,1.7653e-14,0.001245,3.5623e-06,9.8263e-08,0.029576,1.7219e-07,0.028255,0.0026815,0.024918,5.8752e-05,0.00023084,0.0088319,0.013632,0.05774,7.3772e-05,0.055068,0.0088226,3.7131e-08,5.4566e-05,0.0096706,0.00015448,0.018209,0.0076624,0.043645,0.0015909,0.0086698,0.025731,0.00068424,3.914e-08,0.00064636,0.0030804,1.6316e-06,0.0061874,0.0040804,0.026768,0.0078629,1.1133e-05,0.0053923,0.018741,0.0029566,0.0019932,0.02218,0.091324,0.043956,0.0061623,0.024511,0.042296,0.047808,7.2422e-07,0.020366,0.037541,0.00011073,0.0014458,0.030069,4.9502e-06,0.071568,0.0078341,0.015713,0.0042299,0.00023176,0.014859,0.0079113,0.01412,0.039224,0.022203,0.00049805,0.0010627,0.00021611,4.3795e-06,0.0058094,0.0037718,0.0066428,0.027229,0.045707,0.003496,0.0030318,0.00015767,0.097905,0.053443,0.069916,0.0098346
GOBP_REGULATION_OF_IMMUNE_RESPONSE	805	618	-0.017848	-0.0035228	0.030603	0.72012	1	1	1	0.952077	1	A2M,ABL1,ADA,ADAM8,ADAR,ADCY7,ADGRE2,ADORA2B,AHR,AIM2,AKIRIN2,ALOX15,ALPK1,AMBP,ANKRD17,ANXA1,AP3B1,APLF,APOE,APPL2,ARG1,ARG2,ARID5A,ARRB2,ATG5,B2M,BANF1,BANK1,BATF,BCAR1,BCL10,BCL2,BCL6,BCR,BIRC2,BIRC3,BLK,BLNK,BPIFB1,BRAF,BTLA,BTNL8,C12orf4,C17orf99,C1QA,C1QB,C1QBP,C1QC,C1RL,C1S,C3,C3AR1,C4BPA,C4BPB,C5,C5AR1,C5AR2,C6,C7,C8A,C8B,C8G,C9,CACNB3,CACNB4,CACTIN,CADM1,CARD11,CARD9,CASP1,CASP6,CASP8,CAV1,CBLB,CCL19,CCR2,CCR7,CD14,CD160,CD177,CD1B,CD1C,CD1D,CD1E,CD200R1,CD22,CD226,CD247,CD274,CD276,CD28,CD300A,CD300LF,CD33,CD38,CD3D,CD3E,CD3G,CD4,CD40,CD46,CD55,CD59,CD5L,CD74,CD79B,CD80,CD81,CD86,CD8A,CD8B,CD96,CDC37,CFH,CFHR1,CFHR2,CFHR3,CFHR4,CFHR5,CFI,CLC,CLCF1,CLEC12B,CLEC4D,CLEC4E,CLEC4G,CLEC6A,CLEC7A,CLNK,CLPB,CLU,CMKLR1,CMTM3,CNOT7,CNR1,COL3A1,COLEC10,COLEC12,CR1,CR1L,CR2,CREBBP,CRK,CRKL,CRTAM,CTLA4,CTSG,CTSH,CTSS,CXCL13,CYBA,DAB2IP,DCST1,DDX60,DENND1B,DHX58,DHX9,DNASE2,DRD2,DUSP10,DUSP3,ECM1,EIF2AK4,EIF2B1,EIF2B2,EIF2B3,EIF2B4,EIF2B5,ELF1,ENPP3,ENTPD7,EPG5,EPHB2,ERAP1,EREG,ERMAP,ESR1,EVPL,EXOSC6,EZR,F2RL1,FADD,FCER1G,FCER2,FCGR2B,FCGR3A,FCGR3B,FCHO1,FCN1,FCN2,FCN3,FCRLB,FER,FES,FFAR2,FGL1,FGL2,FGR,FKBP1A,FLOT2,FOXJ1,FOXP1,FPR1,FPR2,FPR3,FURIN,FUT7,FYN,GAB2,GATA2,GATA6,GCSAM,GCSAML,GFER,GFI1,GPLD1,GPR108,GPR151,GPR17,GPR31,GPR32,GPR33,GPS2,GRAMD4,GRB2,GRN,HCK,HCST,HMCES,HMGB1,HMGB2,HMSD,HPX,HRAS,HRG,HSPD1,ICOSLG,IFI16,IFI35,IFIH1,IFNA2,IFNB1,IFNK,IFNL1,IFNL2,IFNL3,IFNL4,IKBKB,IKBKE,IL10,IL12B,IL12RB1,IL13,IL15,IL17A,IL18,IL18R1,IL18RAP,IL1B,IL1R1,IL1RL1,IL2,IL20RB,IL21,IL23R,IL27RA,IL33,IL4,IL4I1,IL4R,IL6,IL6ST,IL7R,INPPL1,INS,IRAK2,IRAK3,IRAK4,IRF3,IRF4,IRF7,IRGM,ISG15,ITCH,ITGAM,ITGB2,ITK,JAK2,JAK3,JUNB,KCNN4,KHDRBS1,KIT,KLHL6,KLK3,KLK7,KLRB1,KLRC1,KLRC2,KRT1,LAG3,LAX1,LBP,LCK,LCP2,LEP,LGALS3,LGALS9,LGR4,LILRA4,LILRB1,LILRB4,LIME1,LPXN,LRP8,LRRC14,LRRC19,LSM14A,LTF,LY96,LYAR,LYN,MAD2L2,MALT1,MAP2K4,MAP2K6,MAP2K7,MAP3K1,MAP3K7,MAPK1,MAPK10,MAPK14,MAPK8,MAPK9,MAPKAPK2,MASP1,MASP2,MATR3,MAVS,MBL2,MED1,MEFV,METTL3,MFHAS1,MKRN2,MLH1,MR1,MSH2,MYD88,MYO1G,N4BP1,NCKAP1L,NDFIP1,NFATC2,NFE2L2,NFKB1,NFKBIA,NFKBID,NFKBIZ,NINJ1,NLRC3,NLRC4,NLRC5,NLRP1,NLRP10,NLRP3,NLRP6,NLRX1,NMI,NOD1,NPLOC4,NPY,NPY5R,NR1D1,NR1H4,NR4A3,OAS1,OAS3,OASL,OTOP1,OTUD4,OTULIN,P2RX7,PAK1,PAK2,PARK7,PARP1,PARP14,PARP3,PARP9,PAXIP1,PCK1,PDCD1,PDE4B,PDE4D,PDPK1,PELI1,PGC,PGLYRP1,PGLYRP2,PGLYRP3,PHPT1,PIANP,PIGR,PIK3AP1,PIK3CA,PIK3CD,PIK3R6,PJA2,PKN1,PLA2G1B,PLA2G2D,PLA2G3,PLA2G4A,PLA2G5,PLA2G6,PLCG1,PLCG2,PLCL2,PLD2,PLEKHA1,PLSCR1,POLR3B,POLR3C,POLR3D,POLR3F,POLR3G,PPP2R3C,PPP3CB,PRAM1,PRKCB,PRKCE,PRKCH,PRKCQ,PRKCZ,PRKD2,PRKDC,PRNP,PSEN1,PSG9,PSMA1,PSMB4,PSPC1,PTAFR,PTK2,PTPN11,PTPN2,PTPN22,PTPRC,PTPRD,PTPRS,PUM1,PUM2,PVR,PVRIG,PYCARD,PYHIN1,RAB11FIP2,RAB29,RABGEF1,RAC2,RAET1E,RAET1G,RAET1L,RARA,RASGRP1,RBCK1,RBM14,RBM47,RC3H2,REG3G,RELA,RFTN1,RGCC,RHBDF2,RIF1,RIOK3,RIPK2,RIPK3,RNF125,RNF135,RNF185,RNF31,RPS3,RSAD2,RTN4,S100A14,SAMHD1,SAMSN1,SCARA3,SCIMP,SEC14L1,SERPINB4,SERPINB9,SERPING1,SFPQ,SH2B2,SH2D1B,SHB,SIN3A,SIRT1,SKAP1,SLA2,SLC11A1,SLC15A2,SLC15A3,SLC15A4,SLC39A10,SLC46A2,SMAD3,SMAD7,SMCR8,SNX4,SOCS5,SOS1,SPG21,SPHK2,SPINK5,SPN,SPNS2,SPPL2B,SPPL3,SRC,STAP1,STAT2,STAT5B,STAT6,STK11,STOML2,STX4,STX7,STXBP1,STXBP2,SUPT6H,SUSD4,SVEP1,SYK,TBK1,TBX21,TEC,TESPA1,TGFB1,TGFB2,THEMIS,THEMIS2,THOC1,THY1,TICAM1,TICAM2,TIFA,TIRAP,TLR10,TLR2,TLR3,TLR4,TLR5,TMIGD2,TNFAIP3,TNFRSF1B,TNFRSF21,TNFSF13,TNFSF13B,TNFSF18,TNFSF4,TNIP1,TNIP3,TP53BP1,TRAF2,TRAF3,TRAFD1,TRAT1,TREM2,TREML4,TRIL,TRIM21,TRIM41,TRIM5,TRIM56,TRIM6,TRIM62,TRPM4,TTLL12,TXK,TYK2,TYRO3,TYROBP,UBASH3A,UBE2K,UBE2N,UBQLN1,ULBP2,ULBP3,UNC13D,UNC93B1,USP15,USP18,USP29,VAMP8,VAV1,VAV2,VAV3,VTCN1,WDFY1,WDR41,WNK1,WNT5A,XCL1,XRCC5,YES1,YTHDF2,YTHDF3,ZBP1,ZBTB1,ZBTB7B,ZC3H12A,ZCCHC3,ZP3,ZP4	0.011747,0.0069252,0.00023969,0.065947,2.8677e-06,0.0097664,0.012575,0.044085,0.0039806,0.064476,4.0822e-11,0.013287,0.022289,0.058494,0.027941,0.008873,1.5573e-05,0.0054649,0.0009553,3.2963e-06,0.032335,0.076084,0.00072599,0.046318,0.027366,0.026203,0.011768,0.000617,0.045902,0.010315,0.015049,0.00078219,3.5156e-05,0.00094966,0.0089598,0.0031025,0.00054309,0.033386,0.0046989,0.0035997,0.001618,0.034938,0.11421,0.036118,0.010671,0.0008705,0.00038301,0.00097214,0.00020601,0.0033347,0.013887,0.019784,0.00039623,0.00089318,0.027589,0.03404,0.0055367,0.003722,0.039155,0.01252,0.028913,0.014146,0.019459,2.6017e-06,1.3424e-05,0.018605,0.00030252,0.00013711,0.0081292,0.014381,0.036141,0.015549,0.090974,0.0029071,3.3732e-05,0.0022996,0.0002276,0.074034,0.00019071,0.012715,0.068938,0.11016,0.075503,0.068938,0.064205,0.044787,0.002506,0.012986,0.002521,0.00079095,0.0041322,0.0021585,0.038369,0.059701,0.0062353,0.0082325,0.042258,0.004193,9.9527e-05,0.037575,0.00013785,0.019843,0.01774,0.019535,0.031851,0.00021765,0.05562,0.04434,0.035963,0.02045,0.027387,0.0092009,0.010991,0.00017483,0.050928,0.0007173,0.00010001,0.00074059,0.00040275,0.028314,0.0098095,0.00058297,0.14751,0.05297,0.043953,0.030897,0.019617,1.4708e-06,0.079962,0.00033409,0.0017357,0.0010278,0.0022184,4.1014e-06,0.0049166,0.0002203,0.00018159,0.0012156,0.00056132,0.00048174,0.0087804,7.5302e-05,7.6382e-07,0.027746,0.0012914,0.039856,0.015917,0.059431,0.016132,0.0060311,0.0050966,0.00017167,0.0006626,0.046769,0.060477,0.031968,0.00033728,9.1279e-07,0.014682,1.1777e-05,0.0048241,9.8379e-07,0.0005749,0.0011147,0.090233,0.086393,0.00028834,0.018476,0.01592,0.01861,0.0026238,0.0027703,0.00090272,1.536e-05,0.0025558,0.029716,3.6735e-07,0.017737,0.00012751,0.043284,0.0026845,0.0096124,0.015343,0.035407,0.0031167,0.031928,0.0031167,0.00013366,0.012077,0.017383,0.0021895,0.0035295,0.01185,1.7219e-07,0.0043193,0.032987,0.028115,0.0012404,0.0032267,0.00097502,0.045886,5.6141e-09,0.016308,0.021937,0.068653,1.2814e-06,0.00039797,1.1845e-05,0.020664,0.072663,0.037147,0.13908,7.039e-05,0.11371,3.3455e-05,0.019728,0.031082,0.0014615,0.00048939,0.00028499,0.00013846,0.04264,1.899e-05,0.017455,0.095952,0.023528,0.0072971,0.0012167,0.00080951,0.012686,4.4586e-05,0.08078,0.019024,0.0010577,0.00052818,1.2768e-14,0.013258,0.0088635,0.037517,0.0073413,0.00097812,0.01185,0.0043536,0.081488,5.9813e-05,5.9813e-05,5.9813e-05,0.0017523,0.023275,0.030651,0.0019343,1.7894e-08,0.050281,0.020583,0.020387,0.015869,0.00093182,0.0022189,0.045802,0.032192,0.0019134,0.00017466,2.7423e-08,3.6296e-06,0.0084998,0.022687,0.00092379,0.0057933,0.0059516,0.072928,0.011106,0.0027154,0.0069625,0.04074,0.0045412,0.00035402,0.083712,0.10968,0.0091746,0.013693,0.035056,0.095874,0.0036415,3.1163e-05,0.043578,0.085167,0.00010218,0.01784,0.037812,2.1817e-07,0.015007,9.555e-05,0.0022831,0.043851,0.016582,0.013423,0.0022259,0.12485,0.12485,0.035361,0.00018397,0.017376,3.59e-05,0.0040144,7.2374e-05,0.00012038,2.1306e-05,0.016468,0.031489,0.047891,0.0052397,0.0080158,0.0034529,0.050435,1.2396e-07,0.018349,0.0032614,0.017513,0.0013855,0.011433,0.045853,0.00021878,0.0032948,0.18582,0.028424,2.776e-05,0.03061,0.00014054,0.018843,0.024325,0.0036484,0.141,0.0072776,0.0020529,0.018947,0.04725,0.00047622,0.038949,0.072386,0.024861,2.075e-05,0.0079563,0.026358,0.0035755,0.0058945,0.002725,0.0071777,0.0071849,0.082843,4.6854e-05,0.032297,0.00027621,0.0010185,0.0022111,0.0014312,0.02287,0.017138,0.0012167,0.0075742,0.0039111,7.488e-08,0.0020719,7.766e-05,0.00064765,0.017072,0.021568,0.0030816,0.0016081,0.012679,0.054709,5.2387e-05,0.015454,0.00013555,0.00055211,0.004037,0.015442,0.011807,0.082279,0.0069942,0.003431,0.0017775,0.002864,0.046503,1.1133e-05,0.00053629,0.056436,0.00054368,0.028365,0.0053923,6.5005e-06,0.010468,0.0051352,0.0029452,4.7784e-07,6.1144e-14,0.028516,0.00014112,0.011936,0.014411,0.089582,0.0021081,0.060137,0.0010077,0.033748,0.019992,0.010218,0.001179,0.0056942,5.7314e-08,0.0039224,0.011834,0.0023991,0.00016096,0.018032,0.025219,0.0013183,4.6289e-05,0.0004527,0.02872,0.058457,0.030972,0.0012935,5.5764e-06,0.00010208,0.02109,0.025075,8.4291e-07,3.5925e-05,0.073258,0.025959,1.1824e-06,1.4449e-05,0.00049655,4.5994e-05,0.0023411,0.06113,0.0012444,0.12206,0.028978,0.05722,0.014529,2.5475e-05,0.046554,0.022011,0.033531,0.00017348,5.445e-05,0.00010293,0.030541,2.5416e-17,4.0164e-05,0.12399,0.043243,0.08074,0.0049133,0.0091452,0.0091778,0.072425,0.0067438,0.0015367,0.046556,0.011885,0.014632,0.079729,2.3391e-05,0.0024024,0.0020914,0.0001682,0.0019036,0.0070451,0.0072094,0.012623,0.00032922,0.071004,5.6855e-05,0.13775,0.0057077,0.016159,0.097164,0.0158,0.071118,4.9775e-05,1.1311e-06,0.037541,0.018752,0.00011391,0.10225,0.024062,0.01125,0.002956,0.019514,0.0056376,0.048121,0.0040952,0.048744,4.924e-05,0.0024432,0.082057,0.0032437,0.065921,0.0025693,0.0015762,0.023988,0.026174,0.016095,0.042413,0.024151,0.00017136,0.0072898,0.0019251,0.0012405,0.00032641,1.0892e-05,0.023956,0.0075331,0.07709,0.00046237,0.068666,0.014924,0.030015,0.0012404,0.011868,0.0016762,0.00020797,0.070763,0.0019704,0.045796,0.00051987,5.405e-05,0.0019089,0.0053585,0.0002851,0.039884,0.01024,0.036169,0.071559,0.012771,0.00071192,0.00070844,0.010547,0.0033936,8.9809e-05,0.0025227,0.019838,0.065835,0.027673,0.016724,0.056334,0.0021389,0.029922,0.016538,0.015714,0.058372,0.0074517,3.7169e-05,0.068926,0.024918,0.037052,0.031325,0.0020891,4.3479e-05,0.0096958,0.10217,0.040882,0.019668,0.032118,0.079377,0.00081595,0.00016172,0.00016648,0.031151,0.043655,0.056952,0.013628,0.0069851,0.12482,0.057952,0.10729,0.11492,0.0059258,0.00081124,0.07462,0.13252,0.0071314,0.0035946,0.0017027,0.025132,3.933e-07,0.0012108,0.00087359,0.011885,0.065427,0.0648,0.024619,8.6812e-07,0.033984,0.043741,0.02806,0.051011,0.0091961,0.00029124,0.0078591,0.021984,0.02818,5.8471e-05,0.0048404,0.014577,0.0030295,0.0020887,0.012402,0.007223,0.00065179,1.2942e-09,0.00023554,0.0016455,0.050427,0.032601,0.037404
GOBP_INTRACELLULAR_STEROL_TRANSPORT	34	27	-0.066294	-0.0027898	0.11363	0.72019	1	1	1	0.952077	1	ABCA1,ABCA2,ABCG1,ARL8B,CES1,GRAMD1A,GRAMD1B,GRAMD1C,LDLR,LRP6,NPC1,NPC2,NUS1,OSBP,OSBPL2,PCSK9,PIP4K2A,SCP2,SERAC1,STAR,STARD4,SYT7,TSPO2,VPS4A,VPS51,VPS53,VPS54	2.66e-05,0.00049239,0.0090998,0.047031,0.020156,0.0087387,0.00022803,0.023376,0.0025789,3.176e-05,4.697e-05,0.050495,2.2506e-06,0.015807,8.4622e-06,0.0059528,0.0014117,0.070034,7.4167e-05,2.1763e-05,0.004217,0.0010863,0.012159,7.5238e-05,0.026721,0.0045559,9.3944e-07
GOMF_METALLOPEPTIDASE_ACTIVITY	197	159	-0.036212	-0.0036819	0.061978	0.72047	1	1	1	0.952077	1	ACE,ADAM10,ADAM11,ADAM12,ADAM15,ADAM17,ADAM18,ADAM19,ADAM21,ADAM22,ADAM23,ADAM28,ADAM29,ADAM30,ADAM32,ADAM33,ADAM7,ADAM8,ADAMDEC1,ADAMTS1,ADAMTS12,ADAMTS13,ADAMTS14,ADAMTS15,ADAMTS16,ADAMTS17,ADAMTS18,ADAMTS19,ADAMTS2,ADAMTS20,ADAMTS3,ADAMTS4,ADAMTS6,ADAMTS7,ADAMTS8,ADAMTS9,ADAMTSL1,ADAMTSL2,ADAMTSL3,AEBP1,AFG3L2,AGBL1,AGBL3,AGBL4,AGTPBP1,AMZ1,AMZ2,ASTL,BMP1,CLCA1,CLCA2,CLCA4,CNDP1,CNDP2,COPS5,COPS6,CPA1,CPA2,CPA3,CPA4,CPA5,CPA6,CPB1,CPD,CPE,CPM,CPN1,CPO,CPQ,CPXM1,CPXM2,CPZ,DNPEP,DPEP2,DPP3,ECE1,ECE2,ECEL1,EIF3F,EIF3H,ENPEP,ERAP1,ERAP2,ERMP1,FOLH1,FOLH1B,HTRA1,HTRA3,IDE,KLK7,LAP3,LMLN,LNPEP,LTA4H,LVRN,MAST3,MAST4,MEP1A,MEP1B,METAP1D,MIPEP,MME,MMEL1,MMP1,MMP10,MMP11,MMP13,MMP14,MMP15,MMP16,MMP17,MMP19,MMP20,MMP21,MMP24,MMP25,MMP26,MMP27,MMP3,MMP7,MMP8,MMP9,MPND,NAALAD2,NAALADL1,NLN,NPEPL1,NUDT16,OMA1,PAPPA,PAPPA2,PEPD,PITRM1,PMPCA,PRPF8,PSMD14,PSMD7,PSMD9,RAPGEF2,RCE1,RHPN1,RNPEP,RNPEPL1,STAMBP,STAMBPL1,TAX1BP3,THOP1,TLL1,TLL2,TMPRSS6,TRABD2A,TRABD2B,TRHDE,UQCRC2,VASH1,VASH2,XPNPEP1,YBEY,ZMPSTE24	0.00092013,0.0021892,0.00010368,0.00061322,0.00079934,0.10008,0.1301,0.0016939,0.067678,0.00010105,4.1867e-05,0.0011506,0.0012598,0.0061686,0.03608,0.00014683,0.0020915,0.065947,0.0019674,0.10461,0.0086389,0.00023469,0.039308,0.0076804,0.0016435,0.0043403,0.0030862,0.013586,1.2402e-05,0.0066786,0.024941,0.012715,0.031853,0.00022822,0.0071887,0.0058326,0.00087096,0.035123,0.0001062,0.02358,0.063847,5.3079e-06,0.027608,3.9962e-05,0.0072432,1.8444e-07,0.044051,0.0094127,0.067013,0.053278,0.053278,0.00085321,0.00016855,0.072979,0.13977,0.00049365,0.0081311,0.0027735,0.015858,0.0028,0.0026329,4.0215e-06,0.0077434,0.038975,0.11167,0.0043233,0.00048875,0.0021194,0.00016189,0.027068,0.0020754,0.038413,0.00013267,0.047684,5.3998e-06,0.01893,1.7566e-07,0.0073233,0.015992,1.4723e-05,0.00080418,1.536e-05,3.0096e-06,0.0070228,2.9004e-05,0.003742,0.00053403,0.031475,0.0053242,0.013423,0.0059065,0.13479,2.7729e-06,0.076225,0.00043353,2.1273e-08,2.6159e-08,0.0062412,5.9445e-05,4.2633e-14,0.023955,0.011872,0.011202,0.040289,0.05194,0.1046,0.036325,0.055143,0.0050909,1.981e-10,0.00016647,0.014317,0.071908,0.035839,5.5646e-07,0.067595,0.051243,0.005444,0.11451,0.0058823,0.0092261,0.11346,0.00020004,0.0005966,6.4041e-06,0.0057302,0.00084132,0.042794,0.053793,0.00046667,0.00053219,0.00014429,0.013156,0.024685,0.077711,0.0016711,0.02299,3.4522e-06,1.4238e-05,3.4829e-11,0.046804,1.6704e-05,0.0023884,0.0040995,0.049197,0.014023,0.013479,0.00025387,0.0050318,0.032466,0.022671,0.017875,0.014969,0.022233,0.00041806,1.3014e-05,4.0158e-07,0.0087554,0.013059
GOBP_POSITIVE_REGULATION_OF_FIBROBLAST_MIGRATION	16	15	-0.11647	-0.0036546	0.19933	0.72048	1	1	1	0.952077	1	ACTA2,AKAP12,AKT1,AQP1,ARHGEF7,BAG4,DDR2,DMTN,ITGB1,ITGB3,PRKCE,PTK2,SLC8A1,TGFB1,THBS1	0.0050323,0.0032996,0.0033768,0.0027684,0.014569,2.2485e-05,0.01272,0.0049828,0.0092224,0.00056951,1.4449e-05,0.033531,0.00073944,8.9809e-05,0.12506
GOBP_COLUMNAR_CUBOIDAL_EPITHELIAL_CELL_MATURATION	12	9	-0.15037	-0.0036556	0.25728	0.72054	1	1	1	0.952077	1	BHLHA15,GATA2,GDF11,HIF1A,NKX6-1,PGR,RFX3,TMIGD1,TYMS	0.049549,0.072663,0.016857,0.027038,0.0082344,0.064783,4.7959e-05,0.024503,0.0026991
GOBP_NUCLEAR_ENVELOPE_ORGANIZATION	56	51	-0.06347	-0.003668	0.10859	0.72055	1	1	1	0.952077	1	AKAP8L,ANKLE2,BANF1,CHMP1B,CHMP2A,CHMP2B,CHMP3,CHMP4A,CHMP4B,CHMP4C,CHMP5,CHMP6,CHMP7,CTDNEP1,DCTN1,DMPK,GPER1,LMNA,LMNB1,LMNB2,LPIN1,NEK6,NSFL1C,NUP155,NUP93,PAFAH1B1,PARP11,PLK1,PRKCA,PRKCB,RCC1,REEP4,SIRT2,SPAG4,SPAST,SUN1,SUN2,SUN3,TARDBP,TMEM170A,TMEM43,TOR1A,TOR1AIP1,TOR1B,UBE2I,UBXN2A,UBXN2B,VPS4A,VPS4B,VRK1,ZMPSTE24	0.013905,0.0049534,0.011768,0.00032289,0.004038,0.023931,0.0045755,0.0049426,0.017301,0.15674,0.031575,1.583e-07,0.014072,0.005343,0.033379,0.0028475,0.038638,0.00021472,0.067453,0.00019944,0.0034772,0.033418,0.0018352,0.0041445,0.030498,0.0078629,0.044887,0.091324,6.7588e-08,1.1824e-06,0.01231,0.089188,0.048174,2.1827e-06,0.0079113,1.954e-06,0.00045221,0.047581,6.2036e-05,0.010032,0.020751,0.050215,0.0088147,0.037633,0.0001655,0.017209,0.014677,7.5238e-05,0.069916,0.0031358,0.013059
GOBP_POSITIVE_REGULATION_OF_CILIUM_MOVEMENT	11	8	-0.13037	-0.0029883	0.2229	0.72069	1	1	1	0.952077	1	CCR6,CFAP69,IQCF1,PRDM14,TACR1,TACR2,TACR3,TTLL6	0.00056174,0.033225,0.0072876,0.00032522,0.011419,0.075007,0.014212,0.12273
GOMF_MOLECULAR_FUNCTION_REGULATOR_ACTIVITY	1900	1571	-0.011705	-0.0035613	0.019985	0.72095	1	1	1	0.952077	1	A2M,A2ML1,ABCA2,ABCC8,ABCC9,ABCE1,ABI1,ABR,ACAP1,ACAP2,ACAP3,ADAP1,ADCY8,ADGRB3,ADGRV1,ADH7,ADM,ADM2,ADRA2A,ADRB1,ADRB2,ADRM1,AFAP1L2,AGAP1,AGAP11,AGAP2,AGAP3,AGAP5,AGFG1,AGFG2,AGRP,AGT,AHSA1,AHSG,AIMP1,AKAP13,AKAP9,AKT1,AKT2,ALDH1A1,ALK,ALKBH1,ALOX5AP,ALS2,ALS2CL,AMBN,AMBP,AMH,ANGPT4,ANGPTL3,ANGPTL4,ANKLE2,ANKRD27,ANKRD36C,ANKRD54,ANP32E,ANXA1,ANXA3,ANXA4,APAF1,APBA3,APC,APELA,APH1A,APH1B,APLP2,APOA1,APOA2,APOA4,APOA5,APOC1,APOC2,APOC3,APOE,APOH,APP,ARAP2,ARAP3,AREG,ARF4,ARF6,ARFGAP1,ARFGAP3,ARFGEF1,ARFGEF3,ARHGAP10,ARHGAP12,ARHGAP15,ARHGAP17,ARHGAP18,ARHGAP19,ARHGAP20,ARHGAP21,ARHGAP22,ARHGAP24,ARHGAP25,ARHGAP26,ARHGAP28,ARHGAP29,ARHGAP31,ARHGAP32,ARHGAP33,ARHGAP35,ARHGAP39,ARHGAP40,ARHGAP42,ARHGAP44,ARHGAP5,ARHGAP8,ARHGAP9,ARHGDIA,ARHGDIB,ARHGDIG,ARHGEF10,ARHGEF10L,ARHGEF11,ARHGEF12,ARHGEF15,ARHGEF16,ARHGEF17,ARHGEF18,ARHGEF2,ARHGEF25,ARHGEF26,ARHGEF28,ARHGEF3,ARHGEF33,ARHGEF37,ARHGEF38,ARHGEF39,ARHGEF4,ARHGEF40,ARHGEF7,ARL2BP,ARL8B,ARPP19,ARRB1,ARTN,ASAP1,ASAP2,ASAP3,ASIP,ATP1B1,ATP1B2,ATP1B3,ATP2A3,ATP2B4,ATP4B,ATP6V1H,AURKA,AZIN1,AZIN2,B3GAT3,BAD,BAG1,BAG2,BAG3,BAG4,BAG5,BCAR3,BCAS3,BCCIP,BCL10,BCL2,BCL2L13,BCR,BDNF,BIN1,BIRC2,BIRC3,BIRC6,BIRC7,BIRC8,BLM,BMI1,BMP1,BMP10,BMP2,BMP2K,BMP3,BMP4,BMP5,BMP6,BMP7,BMP8A,BMP8B,BMPR1A,BMPR1B,BMPR2,BNIP2,BOD1,BRPF1,BRSK2,BSND,BST2,BTC,BTRC,C17orf99,C1QTNF9,C3,C5,C8orf44-SGK3,C9orf72,CA9,CAB39,CAB39L,CABP1,CABP2,CABP4,CABP5,CACNA1S,CACNB3,CACNG1,CACNG2,CACNG3,CACNG4,CACNG5,CACNG6,CACNG7,CACNG8,CALCB,CALM1,CALM2,CALM3,CALML4,CALML5,CALML6,CAMK2D,CAPN3,CARD16,CARD18,CARD8,CASP1,CASP3,CASP8AP2,CASP9,CAST,CAV1,CAV3,CBX8,CBY1,CCAR2,CCDC88A,CCDC88C,CCK,CCKBR,CCL1,CCL11,CCL13,CCL17,CCL19,CCL2,CCL20,CCL21,CCL22,CCL24,CCL25,CCL26,CCL27,CCL28,CCL7,CCL8,CCNB1,CCNK,CCNT2,CCNY,CCNYL1,CCZ1,CD109,CD27,CD320,CDC20,CDC20B,CDC37,CDC42,CDC42EP2,CDC42SE1,CDK5,CDK5R2,CDKN1A,CDKN1C,CER1,CFLAR,CFTR,CGA,CGB1,CGB2,CGB7,CHGB,CHML,CHMP3,CHN1,CHN2,CHP1,CHRM3,CHRNA7,CITED2,CKLF,CKS1B,CKS2,CLCF1,CLEC11A,CLEC12A,CLEC12B,CLPS,CLPSL1,CLPSL2,CLPX,CMTM1,CMTM2,CMTM3,CMTM5,CMTM7,CMTM8,CNTF,COL28A1,COL4A3,COL6A3,COLEC10,COMMD1,COPA,CORT,COX6A1,COX6A2,CPAMD8,CPE,CPEB2,CPN2,CRB2,CRH,CRIM1,CRISP1,CRLF1,CSF1,CSF2,CSF3,CSH1,CSH2,CSHL1,CSN2,CST1,CST11,CST2,CST3,CST5,CST6,CST7,CST8,CSTA,CSTB,CSTL1,CTSA,CTSC,CTSG,CTSH,CTSK,CTSL,CTSS,CX3CL1,CXCL11,CXCL12,CXCL13,CXCL16,CXCL2,CXCL5,CXCL9,CYB5B,CYSLTR2,CYTH1,CYTH2,CYTH3,CYTH4,DAB2IP,DAD1,DAOA,DAZAP2,DBF4B,DBNL,DCP1B,DDIT3,DDOST,DEF6,DENND1A,DENND1B,DENND1C,DENND2A,DENND2C,DENND2D,DENND3,DENND4A,DENND4C,DENND5A,DENND5B,DENND6A,DENND6B,DEPDC1,DEPDC5,DFFA,DGKQ,DIS3,DKK1,DKK2,DKK3,DKK4,DLC1,DLG1,DLL1,DLL4,DMPK,DNAJA1,DNAJA2,DNAJA3,DNAJB1,DNAJB2,DNAJB4,DNAJB6,DNAJC1,DNAJC10,DNAJC15,DNAJC2,DNAJC24,DNAJC3,DNMBP,DNMT3L,DOCK1,DOCK10,DOCK2,DOCK4,DOCK5,DOCK6,DOCK7,DOCK8,DOCK9,DPM2,DPM3,DPP10,DPP4,DRD4,DTX3L,DUS2,DUSP19,EBAG9,EBI3,ECT2,ECT2L,EDN1,EDN2,EDN3,EED,EEF1B2,EEF1D,EFEMP1,EFNA5,EGF,EGFR,EID1,EIF2AK2,EIF2B1,EIF2B2,EIF2B3,EIF2B4,EIF2B5,EIF5,ELFN1,ELFN2,ELMO1,ELMOD1,ELMOD2,ELMOD3,ELP3,ELP4,ENDOU,ENHO,ENSA,EPHA2,EPHA7,EPO,EPPIN,EPS8L1,EPS8L2,EPS8L3,ERBB4,ERCC4,ERCC5,ERCC6,EREG,ERRFI1,ESR1,ESR2,ETAA1,EVI5,EVI5L,F2RL1,F2RL2,FAF1,FAF2,FAM13A,FAM13B,FAM20A,FAM3B,FAM3C,FAM3D,FAM47E,FARP1,FARP2,FASLG,FBLN1,FBN1,FBXO8,FBXW7,FETUB,FFAR1,FFAR2,FGD2,FGD3,FGD4,FGD5,FGD6,FGF1,FGF10,FGF11,FGF12,FGF14,FGF17,FGF18,FGF19,FGF2,FGF20,FGF21,FGF22,FGF4,FGF5,FGF6,FGF7,FGF9,FKBP1A,FKBP1B,FLCN,FLRT2,FLRT3,FLT3LG,FNDC5,FNIP1,FNIP2,FNTA,FOXL2,FRAT1,FRS2,FRY,FSHB,FST,FURIN,FXYD2,FXYD4,FXYD6,FYN,FZR1,GAL,GALP,GAPDH,GAPVD1,GARNL3,GAS6,GCG,GCHFR,GCKR,GCLM,GDF1,GDF11,GDF15,GDF3,GDF5,GDF6,GDF7,GDF9,GDI2,GDNF,GDPGP1,GEM,GFER,GH1,GH2,GHRH,GHRL,GIP,GIPR,GIT1,GIT2,GKN1,GLMN,GMFG,GMIP,GMNN,GNA11,GNA12,GNA13,GNAQ,GNAS,GNAZ,GNB5,GNRH1,GNRH2,GPD1L,GPHA2,GPHB5,GPIHBP1,GPLD1,GPNMB,GPRC5A,GPRC5B,GPRC5C,GPRC5D,GPS1,GPS2,GPSM1,GPSM2,GRB2,GREM1,GREM2,GRM3,GRM5,GRM7,GRN,GRP,GRPEL1,GRPEL2,GRTP1,GSKIP,GSTP1,GTF2F1,GTF3C4,GUCA1A,GUCA1C,GUCA2A,GUCA2B,HACD3,HAMP,HBEGF,HCRT,HDGF,HERC1,HIF1A,HMGB1,HMGB2,HMSD,HPCAL4,HPS1,HPS4,HRAS,HRG,HSCB,HSP90AB1,HSPB2,HSPBP1,HTR2B,HTRA1,IAPP,IBTK,ID1,ID3,ID4,IFNA1,IFNA10,IFNA13,IFNA14,IFNA16,IFNA17,IFNA2,IFNA21,IFNA4,IFNA5,IFNA6,IFNA7,IFNA8,IFNB1,IFNE,IFNK,IFNL1,IFNL2,IFNL3,IFNL4,IFNW1,IGF1,IGF2,IGFBP3,IKBKE,IL10,IL11,IL12B,IL13,IL15,IL16,IL17A,IL17B,IL17C,IL17D,IL18,IL19,IL1A,IL1B,IL1F10,IL2,IL20,IL21,IL22,IL24,IL25,IL26,IL3,IL31,IL32,IL33,IL34,IL36A,IL36B,IL36G,IL36RN,IL37,IL4,IL6,IL7,IL9,INCENP,INHA,INHBA,INHBB,INHBC,INHBE,INS,INS-IGF2,INSL3,INSL4,INSL5,INSL6,INSR,IPO5,IPO7,IQGAP1,IQGAP2,IQGAP3,IQSEC1,IQSEC3,IRGM,IRS2,ITIH2,ITIH5,ITPR1,ITPRIP,ITSN1,ITSN2,JAG1,JAG2,JMJD6,JUN,KALRN,KCNAB1,KCNAB2,KCNAB3,KCNE1,KCNE2,KCNE3,KCNE4,KCNIP1,KCNIP3,KCNIP4,KCNJ11,KCNMB1,KCNMB2,KCNMB3,KCNMB4,KCNS1,KCNS3,KCNV1,KDM5A,KIAA1755,KIDINS220,KITLG,KL,KNDC1,KNG1,KRAS,KRIT1,KRTCAP2,LACRT,LAMTOR1,LAMTOR2,LAMTOR3,LAMTOR4,LAMTOR5,LCK,LEF1,LEFTY2,LEP,LGALS3,LHB,LIF,LILRB4,LLGL1,LLGL2,LMTK2,LPA,LRCOL1,LRP6,LRPAP1,LRRC26,LRRC38,LRRC52,LRRC55,LRRK2,LTC4S,LTF,LTK,LY6E,LY6H,LYAR,LYNX1,LYPD1,LYPD6,LYPD6B,MACC1,MAL,MALT1,MANSC4,MAP2K1,MAP2K5,MAP2K6,MAP2K7,MAP3K12,MAP3K13,MAP3K14,MAPK11,MAPK14,MAPK8,MAPK8IP1,MARK2,MAT2B,MBIP,MCF2L,MCF2L2,MDFI,MET,METRN,METRNL,MGAT5,MGST2,MIA,MIF,MLST8,MMP15,MMP16,MMP17,MMP24,MNAT1,MOB1B,MOB2,MOB3A,MOB3B,MRAP,MRAP2,MRAS,MRLN,MSMP,MSTN,MT3,MTMR9,MYCBP2,MYO9A,MYO9B,NAMPT,NBL1,NCAPG2,NCF2,NCF4,NCK1,NCKAP1L,NEDD4,NEDD4L,NEK7,NEK9,NENF,NET1,NF1,NGEF,NGF,NLRC4,NLRP1,NLRP12,NMB,NOD1,NODAL,NOL3,NOS1,NOTCH1,NOXA1,NOXO1,NPFF,NPM1,NPPA,NPPB,NPPC,NPY,NPY2R,NR3C1,NRAS,NRG1,NRG2,NRG3,NRG4,NRP1,NRTN,NRXN1,NRXN2,NSMAF,NTF3,NTF4,NTS,NUCB1,NUCB2,OAZ1,OAZ2,OAZ3,OBSCN,OGN,ORAI1,OSGIN1,OSGIN2,OSM,OSTN,OXT,P2RY12,PAK1,PAK2,PAPLN,PARK7,PARP16,PARP6,PARP8,PARP9,PARVA,PATE1,PATE4,PCNA,PCOLCE,PCOLCE2,PCP2,PCSK9,PCYT1A,PDC,PDCD5,PDE6D,PDE6G,PDE6H,PDGFA,PDGFC,PDGFD,PDP1,PDP2,PDPK1,PDYN,PDZD3,PEBP1,PENK,PEX12,PF4,PFN1,PGF,PHACTR1,PHACTR2,PHACTR3,PHACTR4,PHKG1,PHKG2,PHPT1,PI15,PI16,PI3,PIAS3,PIF1,PIK3CA,PIK3R1,PIK3R2,PIK3R3,PIK3R6,PINK1,PINLYP,PINX1,PITRM1,PKIA,PKP2,PLAA,PLCB1,PLCB3,PLCD4,PLCE1,PLEKHG1,PLEKHG2,PLEKHG3,PLEKHG4,PLEKHG4B,PLEKHG5,PLEKHG6,PLEKHG7,PLN,PMCH,PNOC,POMC,POT1,PPBP,PPME1,PPP1R12A,PPP1R12B,PPP1R12C,PPP1R14A,PPP1R14B,PPP1R14C,PPP1R14D,PPP1R15B,PPP1R16A,PPP1R16B,PPP1R17,PPP1R1A,PPP1R1B,PPP1R1C,PPP1R2,PPP1R26,PPP1R27,PPP1R35,PPP1R36,PPP1R37,PPP1R3B,PPP1R3C,PPP1R7,PPP1R8,PPP1R9B,PPP2R1A,PPP2R1B,PPP2R2A,PPP2R2B,PPP2R2C,PPP2R2D,PPP2R3A,PPP2R5A,PPP2R5B,PPP2R5C,PPP2R5D,PPP2R5E,PPP3CA,PPP3R1,PPP3R2,PPP4R1,PPP4R2,PPP4R4,PPP6R1,PPP6R2,PPP6R3,PPY,PRDX3,PRDX5,PREX1,PREX2,PRKAG1,PRKAG2,PRKAR1B,PRKCB,PRKCE,PRKCZ,PRKG1,PRKRA,PRKRIP1,PRL,PRLH,PRNP,PROK1,PROS1,PRPSAP1,PRPSAP2,PRSS22,PSAP,PSD2,PSD3,PSD4,PSENEN,PSMC3IP,PSMD1,PSMD14,PSMD2,PSMD3,PSME1,PSME2,PSME3,PSME4,PSMF1,PSPN,PTGIR,PTH,PTHLH,PTK2,PTN,PTPN3,PTTG1,PURA,PXDN,PYCARD,PYGO2,PYY,PZP,QRFP,R3HDML,RAB10,RAB11A,RAB11B,RAB1A,RAB1B,RAB27A,RAB27B,RAB3A,RAB3GAP1,RAB3GAP2,RAB3IL1,RAB3IP,RAB4B,RAB5A,RAB5B,RAB5C,RAB7A,RABEP1,RABGAP1,RABGEF1,RAC1,RAC2,RAC3,RAD18,RAD23B,RAF1,RALA,RALB,RALBP1,RALGAPA1,RALGAPA2,RALGAPB,RALGDS,RALGPS1,RALGPS2,RANBP1,RANBP2,RANBP3,RANBP3L,RANGRF,RAP1A,RAP1B,RAP1GAP,RAP1GAP2,RAP1GDS1,RAP2B,RAPGEF1,RAPGEF2,RAPGEF3,RAPGEF4,RAPGEF5,RAPGEF6,RAPGEFL1,RARRES1,RASA1,RASA2,RASA3,RASAL1,RASAL2,RASAL3,RASGEF1A,RASGEF1C,RASGRF1,RASGRF2,RASGRP1,RASGRP2,RASGRP3,RASGRP4,RASL10A,RASL10B,RASL11A,RASL11B,RASL12,RCAN1,RCAN2,RCAN3,RCBTB2,RCC1,RCC2,RCVRN,RECK,REG1A,REM1,REM2,RERG,RERGL,RETN,RFC1,RGCC,RGL1,RGL3,RGL4,RGP1,RGPD3,RGPD4,RGPD8,RGS10,RGS11,RGS12,RGS14,RGS16,RGS17,RGS18,RGS2,RGS20,RGS3,RGS4,RGS5,RGS6,RGS7,RGS8,RHOD,RHOF,RHOH,RHOU,RIC1,RIC8A,RIC8B,RICTOR,RIMS1,RIN1,RIN2,RIN3,RINL,RIPK3,RIT1,RIT2,RLN2,RLN3,RNH1,ROCK1,RPL23,RPL37,RPL5,RPS20,RPS27L,RPS6KA1,RPTOR,RRAD,RSC1A1,RTKN,RUNDC3A,RUNX2,SAE1,SAG,SBF1,SBF2,SCG5,SCGB3A1,SCLT1,SCN1B,SCN2B,SCN3B,SCN4B,SCT,SDHAF4,SEC23A,SEC23B,SECTM1,SEMA3A,SEMA3C,SEMA3D,SEMA3E,SEMA4A,SEMA4B,SEMA4D,SEMA4F,SEMA4G,SEMA5A,SEMA5B,SEMA6A,SEMA6B,SEMA6C,SEMA6D,SEMA7A,SERGEF,SERPINA1,SERPINA10,SERPINA11,SERPINA12,SERPINA2,SERPINA3,SERPINA4,SERPINA5,SERPINA6,SERPINA9,SERPINB1,SERPINB10,SERPINB11,SERPINB2,SERPINB3,SERPINB4,SERPINB5,SERPINB6,SERPINB7,SERPINB8,SERPINB9,SERPINE1,SERPINE2,SERPINE3,SERPINF1,SERPINF2,SERPING1,SERPINH1,SERPINI1,SERPINI2,SESN2,SET,SFRP2,SGK1,SGK2,SGK3,SGSM1,SGSM2,SGSM3,SH2D3A,SH2D3C,SH3BP1,SH3BP4,SH3BP5,SH3BP5L,SH3PXD2A,SH3PXD2B,SH3RF2,SHC1,SHH,SHOC2,SIL1,SIMC1,SIN3A,SIPA1,SIPA1L1,SIPA1L2,SIPA1L3,SIRPA,SKI,SLA2,SLC30A1,SLC38A9,SLC5A3,SLC9A3R1,SLCO1B3,SLCO1B7,SLIT2,SLN,SLPI,SLURP1,SLX4,SMAD6,SMAD7,SMAP1,SMAP2,SMCR8,SMR3A,SMR3B,SNCA,SNCB,SNF8,SNTA1,SOCS1,SOCS3,SOCS4,SOCS5,SOCS6,SOS1,SOS2,SOST,SPATA13,SPDYA,SPINK1,SPINK2,SPINK4,SPINK5,SPINT1,SPINT2,SPOCK1,SPOCK3,SPP1,SPRY2,SPRY4,SPX,SRC,SRGAP1,SRGAP3,SRI,SST,ST20,STAP1,STARD13,STBD1,STC1,STC2,STIM1,STIM2,STK11,STK3,STK4,STRADA,STRADB,STX4,STX7,STX8,STXBP5,STXBP5L,STYX,SUMO1,SUZ12,SWAP70,SYDE1,SYDE2,SYK,TAB1,TAF3,TAGAP,TAOK1,TAOK3,TBC1D1,TBC1D10A,TBC1D10B,TBC1D10C,TBC1D12,TBC1D13,TBC1D14,TBC1D15,TBC1D17,TBC1D19,TBC1D20,TBC1D21,TBC1D22A,TBC1D22B,TBC1D26,TBC1D2B,TBC1D30,TBC1D4,TBC1D5,TBC1D7,TBC1D8,TBC1D9,TBC1D9B,TBCD,TBCK,TBXA2R,TCN2,TDGF1,TEN1,TESC,TFPI,TFPI2,TG,TGFA,TGFB1,TGFB2,TGFB3,THADA,THBS4,THPO,THRSP,THY1,TIAM1,TIAM2,TIMP2,TIMP3,TIMP4,TMBIM6,TMEM168,TMPRSS3,TNFAIP8,TNFRSF11B,TNFSF11,TNFSF12,TNFSF13,TNFSF13B,TNFSF14,TNFSF18,TNFSF4,TNFSF9,TNK2,TNNI3,TOM1L1,TOR1AIP1,TOR1AIP2,TP53,TREM2,TRH,TRIB1,TRIB2,TRIB3,TRIO,TRPV1,TSC1,TSC2,TSHB,TSPAN13,TTR,TYMP,U2AF2,UBE2L3,UBE2Z,UCHL5,UCN,UGT1A1,UGT1A7,UGT1A8,UMODL1,URI1,USP14,USP6NL,UTS2,UTS2B,VAMP8,VAV1,VAV2,VAV3,VEGFA,VEGFB,VEGFC,VGF,VIL1,VIP,VSTM1,VTI1B,WASL,WDR41,WDR48,WDR81,WDR91,WDTC1,WFDC1,WFDC12,WFDC8,WFIKKN1,WFIKKN2,WNK1,WNK4,WNT1,WNT10A,WNT10B,WNT11,WNT16,WNT2,WNT2B,WNT3,WNT4,WNT5A,WNT5B,WNT6,WNT7A,WNT7B,WNT8A,WNT8B,WNT9A,WNT9B,WRNIP1,XCL1,XCL2,XRCC5,YAP1,YWHAB,YWHAE,YWHAH,ZEB2,ZNF451,ZP3	0.011747,0.00051629,0.00049239,0.0023941,9.5977e-05,0.0002378,0.0014227,0.0005448,1.7481e-05,0.049371,0.0029741,6.0652e-06,2.4624e-05,1.4759e-05,2.422e-10,0.013034,0.098728,0.00048893,0.010797,0.0047407,0.023715,0.0022504,0.0082074,1.1428e-22,0.0013597,7.4437e-07,0.00019248,0.11065,1.25e-05,7.685e-08,0.063442,0.0032376,0.023886,0.015636,2.9571e-06,0.0066972,0.00025983,0.0033768,0.11771,0.011147,4.2264e-11,0.0022469,0.00094498,0.022625,0.017505,0.036699,0.058494,0.00012902,0.0016873,0.022899,0.024335,0.0049534,0.016994,0.023913,0.00064666,0.0013868,0.008873,0.046493,0.028997,0.0080064,0.0065937,0.03643,0.026968,0.00050772,0.0026241,0.029121,3.8652e-05,0.017343,5.4226e-05,0.0066414,0.00062569,0.00091866,0.00041279,0.0009553,0.00014581,0.0011916,0.01338,3.0503e-07,0.031937,0.0047885,0.22272,0.002779,0.0072388,0.080662,0.11334,0.0011612,2.8632e-05,7.2211e-07,0.0017055,0.0011131,6.8841e-06,0.00083732,0.00028993,0.0047083,0.00018318,0.0027393,3.2409e-06,0.0024442,0.0019654,0.016764,0.0046261,4.0021e-08,0.0031446,0.053782,6.1673e-05,0.0049822,0.0099726,0.018018,0.011328,0.0019239,0.011133,0.019306,0.0004602,0.001357,0.00029326,2.7682e-06,0.00037079,0.024788,0.00095041,0.00071411,0.039634,0.00032913,0.0029288,0.00098895,0.013012,4.5286e-07,0.0031599,0.000205,0.0061959,9.0164e-05,0.0035836,0.0005478,0.014569,4.6589e-05,0.047031,5.9589e-06,0.11557,2.8326e-05,0.044685,0.0040239,0.0072262,0.006029,0.0002774,0.00020655,0.0015709,0.00012385,0.028316,0.039509,0.04107,0.065862,0.00060618,0.037973,0.00020039,0.028005,0.020229,0.076365,0.010219,2.2485e-05,1.2101e-14,5.5254e-05,7.1638e-05,0.036591,0.015049,0.00078219,0.0075505,0.00094966,2.6307e-05,0.0031502,0.0089598,0.0031025,0.010958,0.017559,2.9765e-05,0.050041,0.0029757,0.067013,0.033679,0.021297,0.031983,0.0046171,0.055304,0.032491,9.4174e-07,0.016633,0.022736,0.089644,0.001574,0.00090393,0.00032585,0.0016885,0.015087,0.0060132,7.1737e-10,0.038522,0.033285,0.02209,2.2642e-05,0.036118,0.0061004,0.013887,0.027589,0.0058034,0.00043583,9.5945e-05,0.054563,0.022947,0.034616,0.003199,0.0080098,0.016676,1.615e-08,2.6017e-06,0.013838,0.002151,2.965e-11,7.7148e-05,0.062035,0.0033427,0.015935,0.0060018,0.10335,0.0086271,0.00013899,0.0083422,0.01321,0.026842,2.145e-06,1.038e-05,0.0038387,0.00034201,0.00048798,0.03831,0.014381,0.0021222,5.5239e-05,0.036118,0.00057486,0.090974,0.015291,0.0033466,1.5487e-05,0.0075931,6.1049e-08,0.00020966,0.0086716,0.0067513,0.093593,0.0025077,0.039882,0.0064758,3.3732e-05,0.0026328,0.0027681,0.0063812,0.016701,0.064695,0.0061572,0.064695,1.0654e-06,6.1625e-05,0.0027377,0.001662,0.015666,0.01502,0.0024356,9.8287e-08,0.034443,0.00064905,0.098282,0.0039348,0.046334,0.0077673,0.026507,0.010991,0.010185,0.0037814,1.512e-05,0.00034843,0.018783,0.0067072,0.036332,2.6683e-05,0.00031846,0.012261,3.7674e-05,0.015535,0.081874,0.021749,0.0088856,0.01106,0.0045755,0.0027797,1.0264e-06,5.2616e-06,1.4307e-06,0.00096518,0.010602,0.0022772,0.0010799,0.042798,0.00058297,0.0085739,0.047634,0.14751,0.033357,0.012431,0.010575,0.032828,0.0022181,0.0022801,0.0022184,0.00020491,0.0053487,0.00015629,0.045696,0.001639,0.012539,0.0068918,0.00018159,0.053221,0.001062,0.032883,9.7446e-05,0.11485,0.0036383,0.11167,1.3251e-05,0.049932,0.0022986,0.049973,0.00021423,0.012113,0.02257,0.00015092,0.0041714,0.023418,1.0528e-05,5.5845e-06,2.5162e-05,0.041682,0.0015812,0.029642,0.0019924,0.062725,0.0097661,0.0012814,0.0039075,0.013017,0.017062,0.045747,0.10011,0.098691,0.0012569,0.015917,0.059431,0.0070995,0.03737,0.016132,0.021895,0.03146,0.028544,0.0060311,0.034481,0.16356,0.1324,0.0090383,0.00051565,0.075591,0.0012731,0.026545,0.00022805,0.012978,0.00017167,0.043688,0.018124,0.048229,4.8925e-06,0.034704,0.0007252,0.014735,0.021686,7.6398e-05,0.0014412,0.060477,0.076017,0.015878,0.00010656,5.0991e-05,0.00013405,4.7395e-13,0.10309,0.0055285,0.048052,0.0042446,0.00037367,0.00020411,0.002818,0.025943,0.001977,0.031504,9.4396e-07,0.01383,0.00035431,0.022161,0.0007386,2.8597e-10,1.3759e-05,1.0512e-06,0.0028475,1.1967e-07,0.12555,0.017658,0.00053422,0.0011629,0.00035778,0.0031848,0.0002766,0.025107,0.038041,0.098119,0.031479,0.007558,0.00019712,0.074003,0.00013627,1.254e-05,9.1194e-09,5.3148e-05,0.024001,8.2835e-05,0.017856,0.00038045,0.0013167,0.012353,0.083625,2.8726e-10,0.002886,0.035056,6.7297e-06,0.012439,0.0011476,0.0015494,0.01073,0.0018658,0.011842,0.029238,0.011933,0.00018694,0.0029764,0.00015093,0.00081891,0.0017934,1.7653e-14,0.26995,0.00023466,0.069816,0.00015571,0.0011147,0.090233,0.086393,0.00028834,0.018476,3.738e-07,6.5742e-06,0.023149,3.5156e-06,0.0038534,0.014244,0.0007899,0.033068,0.0005012,0.033208,1.2571e-08,0.0060155,0.11522,5.0768e-08,0.010485,0.063639,0.1087,0.0053792,0.059076,3.0652e-15,0.011584,0.063009,0.052198,0.0025558,0.12132,3.6735e-07,1.8455e-10,0.033087,0.00047905,0.0011119,0.0026845,0.005606,0.0051492,0.0071838,0.047457,5.4966e-05,0.00021331,1.7539e-06,0.0020223,0.033534,0.0002078,5.0561e-10,0.00099994,0.068068,0.002109,0.10873,0.05532,0.0020386,0.01666,0.0653,0.0043193,0.03192,0.017057,0.00011006,0.012761,0.013721,0.022202,0.010515,3.295e-07,9.3902e-10,2.3701e-06,0.0049096,0.10485,0.057795,0.0011758,0.027654,1.7482e-05,0.0016256,0.0018262,0.0011005,0.041508,0.0014962,0.034513,0.0032267,0.0020165,0.013492,0.10008,0.00304,0.11524,0.02704,0.0033694,6.5947e-14,0.035057,0.088041,1.0878e-05,0.0016674,0.0072492,0.012949,2.0565e-06,1.2814e-06,0.0057228,0.12901,0.0029921,1.1845e-05,0.1238,0.00042705,0.13202,0.0014917,0.0038294,3.7614e-05,0.017594,0.0021711,0.0015081,0.0001363,0.0001378,0.0039183,0.016857,0.0079668,0.041548,0.0040404,0.041834,0.0029681,0.0019609,0.0016962,0.00067416,0.037326,0.015174,0.11371,5.8157e-05,6.5089e-06,0.045184,5.6665e-05,0.0090351,0.00044243,0.0088319,0.0006651,0.0086548,0.00015469,0.19645,0.00016886,0.028894,0.0056143,0.0012827,0.013072,0.055773,0.0033621,0.0063984,0.0014424,0.038532,0.016052,0.0032421,0.0016548,0.011738,0.0056947,0.019728,0.017424,0.0069457,0.0051981,0.11719,0.047497,0.0021056,1.899e-05,0.065806,0.05774,0.095952,0.0073345,0.017529,0.00010514,0.0073284,4.6947e-08,0.023528,0.094978,0.0037327,0.00048099,0.0055645,0.12395,0.00030748,0.042533,0.0072883,0.0024806,0.088844,0.023005,0.0053359,2.9505e-10,0.017208,0.00010812,0.04164,0.0027445,0.0048921,0.027038,0.012686,4.4586e-05,0.08078,0.022402,0.027046,0.010417,0.0010577,0.00052818,0.0034291,0.0025726,0.043154,0.00037105,0.015866,0.00053403,0.051733,3.2446e-05,0.035825,0.039054,0.0060104,0.0017036,0.025801,0.0056969,0.0075012,0.023195,0.014785,0.00097812,0.040294,0.032722,0.0021698,0.0052816,0.027033,0.00097812,0.01185,0.0024427,0.0043536,0.081488,5.9813e-05,5.9813e-05,5.9813e-05,0.025426,9.1199e-05,0.0015133,0.015447,0.023275,0.030651,0.029075,0.0019343,0.050281,0.020583,0.094869,0.020387,0.00069615,0.0074575,2.9992e-06,0.015869,0.025191,0.0091548,0.045802,0.088226,0.00017466,0.00097639,3.6296e-06,0.12446,0.00038208,0.00026443,0.084119,0.005226,6.4061e-09,0.067595,0.00092379,0.00024671,0.04983,0.088226,0.02839,0.088226,0.043179,0.0057933,0.011106,0.055725,0.039083,0.046201,1.0419e-07,5.9698e-05,0.0023613,0.00086414,0.00069868,0.0045412,0.0015133,0.0046472,0.075829,0.1247,0.0071043,0.0014482,0.043996,0.00018297,0.0021497,0.0021074,0.0010797,0.00022035,0.031456,0.095874,0.0080041,0.0037062,0.0038285,0.0040664,0.01139,3.3157e-10,0.0055777,0.00012377,0.017128,0.00047695,0.010442,5.9603e-06,0.016384,0.0028946,0.0093936,0.023167,0.0082052,0.012226,0.0046957,0.00017508,0.031462,5.9499e-07,0.019091,0.026928,2.0796e-07,0.0029005,0.0010727,5.0395e-10,3.5789e-06,0.0010661,0.10366,0.042009,0.013414,0.0032786,0.05814,0.0009843,0.012934,0.080503,0.00043516,0.0019605,0.052238,0.07369,0.00010486,0.016013,0.0064559,0.059334,0.0040144,0.0063233,0.00094744,0.00012038,2.1306e-05,0.081874,0.00029924,0.0080158,6.9248e-06,0.017348,0.015307,0.0010819,0.046858,3.176e-05,0.00018602,0.0023191,0.027138,0.13237,0.039876,0.0079483,0.0023888,0.0013855,0.0073182,0.050169,0.038744,0.045853,1.3957e-07,0.027675,0.00017151,0.0042479,0.0081618,0.019505,0.18582,0.0037286,0.010091,0.00090311,2.776e-05,0.03061,7.262e-06,0.0015619,0.013785,7.1519e-09,0.141,0.0072776,7.2286e-07,3.914e-08,0.012566,0.075663,0.00016446,0.0002568,0.14988,0.00064636,6.328e-07,0.012256,3.6541e-06,2.5058e-08,0.00084137,0.00099395,0.046743,0.0050909,1.981e-10,0.00016647,5.5646e-07,0.0017716,0.055922,0.056637,0.043868,0.0010376,0.10137,0.019909,0.0013749,0.0010724,0.0062885,0.00047702,0.14892,0.063122,0.00072128,0.001317,0.013225,0.015828,0.0017103,0.0099018,0.00079406,0.027903,6.7332e-05,0.00027621,9.7334e-05,0.00094949,0.0079574,0.01118,0.028665,0.0014176,0.00050946,5e-10,5.797e-05,0.0020719,0.00064765,0.0077594,0.002175,0.054709,0.06459,0.12001,2.6772e-05,0.011638,0.001788,0.035019,0.00024938,0.0038025,0.030697,0.031144,0.070367,0.015454,0.0022563,0.00014024,5.6147e-07,3.4566e-05,0.00059272,4.3815e-07,0.0054312,6.787e-07,0.019266,5.4695e-26,0.0017324,0.10408,0.00059564,0.021749,0.033427,0.065171,0.0068478,1.2154e-07,0.0001596,0.0045032,0.0077089,0.031811,0.018629,0.023237,0.0043232,0.00026292,0.053001,0.01328,0.0012041,1.1133e-05,0.00053629,0.012879,0.056436,0.003418,0.015317,0.00010768,6.5005e-06,0.010859,8.2689e-05,0.017104,0.04381,2.478e-07,0.091066,0.03914,0.0059528,0.020714,0.019649,0.075445,0.030104,0.00076603,0.018043,0.0055786,0.001188,0.018126,0.067575,1.4119e-07,0.028516,0.048086,0.0012209,0.0029257,0.11966,3.7264e-09,0.1324,0.043373,0.00031797,9.6574e-09,0.040074,0.0011497,0.0075001,0.091755,7.5517e-07,0.060137,0.050226,0.020919,2.7291e-05,0.0048612,0.00060334,0.010218,5.3295e-05,1.5645e-08,0.092624,0.0056942,0.060241,5.8269e-06,0.025532,0.013156,0.024159,0.0021258,0.0012376,2.1945e-07,0.0064667,0.014216,0.0029769,0.0080022,0.092597,0.0059725,0.0082874,0.042129,9.438e-05,0.0029823,1.2239e-05,0.087833,0.0014868,0.031691,0.00376,0.015989,0.1324,0.00043257,0.024396,0.0084184,0.031151,0.0077388,0.015647,0.011974,3.6122e-06,4.4629e-12,0.027412,5e-10,0.0029129,0.012291,0.042296,0.026013,0.027961,0.00012388,0.0080425,1.302e-09,4.8222e-09,0.0073591,0.081904,0.005797,0.015924,0.035482,0.017823,0.0067124,5.6469e-05,2.2854e-09,0.00010942,8.7685e-05,5e-10,0.0026766,0.0047718,0.00067235,8.8068e-05,0.00013421,0.00028716,6.9504e-05,3.5788e-13,1.2657e-05,1.9641e-07,0.002289,0.017535,0.00030499,9.268e-05,3.1959e-05,0.0025991,0.10661,0.028005,0.006051,0.015711,5e-10,2.3835e-05,0.006225,1.1824e-06,1.4449e-05,0.0023411,1.7574e-12,0.01735,0.0023714,0.0089446,0.073734,0.12206,0.026962,3.922e-08,5.8861e-05,0.038507,0.0091431,0.0041687,0.00015608,5.8816e-07,0.063994,6.2788e-07,5.0143e-07,0.016498,0.0016711,5.4431e-05,0.131,3.3905e-09,3.2377e-05,0.0040541,2.5517e-08,0.017969,0.036425,0.00010086,0.043384,0.019788,0.033531,4.1633e-14,0.026798,0.11631,5.8677e-05,0.0040975,0.0091452,0.00044987,0.00012857,0.061833,0.0056339,0.013884,0.018369,0.00036254,0.0135,0.0037325,2.2869e-05,0.016195,0.00064294,0.00096638,0.086616,0.0069187,0.019093,0.00024921,0.00084137,0.0034454,0.00051194,0.029824,0.0010095,0.019187,0.00060547,0.0015367,0.042296,0.046556,0.0089266,0.0024476,0.015802,0.0030046,0.01965,0.01193,6.7711e-07,0.00026509,0.11856,0.012496,0.0020163,6.5622e-06,0.092423,0.010105,0.0072506,0.0011868,0.021189,0.047808,7.0492e-09,0.089178,0.00068003,8.6325e-05,0.067006,0.034249,0.012948,1.4238e-05,0.00021708,8.7271e-08,0.03665,0.0017377,1.6052e-05,0.18318,0.019612,9.5079e-06,0.10286,0.035381,0.0010399,0.144,0.0022306,0.0037202,0.0014544,4.3244e-06,0.0024024,0.004939,0.00099491,0.0027313,1.3156e-05,2.4679e-06,0.083365,0.03673,0.046248,0.010239,0.0024412,0.00098182,0.062595,0.01231,0.0011349,0.063571,5.2758e-05,0.001723,0.0061273,0.0087821,0.018,0.035602,0.033079,0.062836,0.071004,0.020518,0.0135,0.028072,0.00040143,0.058997,0.019567,0.053837,0.015333,0.0002879,0.00080945,0.093862,0.0016897,9.5957e-06,0.013095,5.4087e-06,0.0011956,0.001594,0.10479,0.098818,2.1452e-05,6.0875e-07,0.012616,5.8677e-09,1.5829e-05,0.018641,0.077592,0.00092652,0.010492,0.038691,0.061037,1.0605e-10,2.5925e-07,0.0013852,1.7928e-05,0.048174,0.097164,0.0039219,0.028214,0.012663,0.019918,0.0066479,0.020366,0.007709,0.044228,0.0022285,0.026942,0.0007691,0.065032,3.8554e-08,0.00011677,0.02932,0.033379,0.026618,0.01114,0.0017286,0.072935,2.9817e-06,0.060189,0.0212,0.0067073,8.6304e-07,0.0047488,0.004827,0.00038354,0.0057634,0.015566,0.024011,0.015092,0.012493,0.043946,0.0001358,0.022015,0.016277,0.0045342,0.00052502,0.037326,0.0023237,0.10116,0.08322,0.0032964,0.0040905,0.0050428,2.427e-09,3.5914e-05,0.014738,0.049329,3.1457e-06,0.022297,0.010922,0.051989,0.00763,0.032092,0.0039375,0.0019478,0.0023082,0.0054815,0.014716,0.0064242,0.13884,0.048541,0.11312,0.031638,0.048121,0.12676,8.4725e-06,0.020014,0.038119,0.0040952,0.0068584,0.057038,0.014441,0.001354,0.001354,0.048744,0.041966,4.3996e-06,0.0017853,0.001224,0.1081,0.0060146,0.036895,0.0006802,0.006036,0.00073672,4.3465e-06,0.0010221,0.01656,0.0032306,0.044223,0.022861,0.0044668,0.12932,1.73e-05,0.00020089,7.2823e-05,0.0015269,0.028513,0.0020983,0.0010827,0.0086462,0.065921,0.00034707,1.5818e-05,0.0036324,1.4224e-05,0.00059923,0.00035372,0.023988,0.0002049,0.040611,0.00054495,0.013453,0.019711,0.028048,1.3896e-07,0.0038912,1.4265e-06,6.4929e-07,1.7164e-06,0.0072467,0.0012405,0.0036647,0.0082115,0.00032641,0.067301,0.098123,0.00023176,0.019497,0.012973,0.094476,0.035757,0.017214,5.5115e-06,0.023956,0.017594,0.0075331,0.013416,0.048012,0.016628,0.0020126,0.015979,0.00014406,0.017729,0.068666,5.6329e-06,0.0085929,2.4048e-11,0.0012851,0.0041567,0.0065501,0.021491,0.031629,0.0016762,0.00044188,1.1894e-07,0.12494,0.00064183,0.0085819,0.00020797,0.00030514,0.0018982,0.057335,0.091531,0.0058077,0.0096419,0.00051987,0.00089435,1.8652e-14,8.591e-07,0.0059139,0.0019089,0.0053585,1.832e-05,0.0016473,0.038365,0.0075942,0.0005243,0.0084823,0.095816,0.086141,0.050646,0.012771,0.085907,0.13713,0.06979,0.0058094,0.00032334,1.4776e-05,0.0059536,0.0042798,0.00020366,0.0004856,0.009207,0.0051957,1.7133e-05,0.055236,0.0025218,0.0020605,0.029127,0.0035397,0.0013174,0.033533,0.00083483,0.00060947,0.010466,2.9854e-06,0.0061052,0.03348,0.0024034,0.00095192,0.0037718,5.6885e-06,0.022162,0.00068856,0.0050456,0.032981,1.5037e-06,0.005226,0.026262,9.1713e-05,0.041236,8.9809e-05,0.0025227,0.10169,0.06439,0.0012453,0.019436,0.0047413,0.016724,0.00015554,0.0004415,0.0011079,0.00095678,0.02223,0.0029758,0.053405,0.025132,0.0036935,0.0022237,0.013956,1.1631e-05,4.3479e-05,0.0096958,0.035939,0.10217,0.040882,0.083184,0.060247,0.00014735,0.018296,0.0088147,0.0088147,0.00050218,0.043655,0.0036189,0.00041268,6.8302e-05,0.0079148,0.004245,0.0058383,0.0006689,0.0020514,0.00063677,0.0026403,0.055278,6.0531e-08,0.035517,0.023914,0.043365,1.6605e-06,0.00035972,0.053408,0.0061397,0.0049965,0.011165,0.0040389,0.025702,0.0011293,0.035729,0.026087,0.02806,0.051011,0.0091961,0.00029124,0.0028594,0.0052186,0.028099,1.0656e-05,0.010054,0.00092682,0.047978,0.070933,0.022979,0.02818,0.00078408,0.0019345,0.097892,0.0045172,0.0038502,3.0742e-06,0.063639,0.0010636,0.11852,5.8471e-05,0.00020763,3.2149e-08,0.05711,4.1078e-15,0.0032127,0.0018418,0.010297,0.00025065,0.011837,0.0030001,0.0048404,0.00011551,0.05711,0.023531,0.003948,0.00014473,0.0066054,0.016751,0.001785,0.0058754,0.014577,0.014223,0.0030295,3.848e-05,4.2176e-07,5.9208e-06,0.010063,0.060667,0.075653,0.032601
GOMF_CATECHOLAMINE_BINDING	12	12	-0.11582	-0.003251	0.19773	0.72098	1	1	1	0.952077	1	ADRA2A,ADRA2B,ADRA2C,ADRB2,ADRB3,DRD1,DRD2,DRD4,DRD5,RNLS,SLC6A3,TH	0.010797,0.014135,6.1725e-05,0.023715,0.10171,0.01429,0.014682,0.035056,0.038405,1.4863e-07,0.0028361,0.0063524
GOCC_MITOCHONDRIAL_LARGE_RIBOSOMAL_SUBUNIT	56	44	-0.06975	-0.003745	0.11903	0.72106	1	1	1	0.952077	1	MPV17L2,MRPL1,MRPL10,MRPL11,MRPL13,MRPL14,MRPL15,MRPL16,MRPL17,MRPL18,MRPL19,MRPL2,MRPL20,MRPL21,MRPL22,MRPL23,MRPL24,MRPL28,MRPL3,MRPL32,MRPL33,MRPL34,MRPL35,MRPL36,MRPL37,MRPL38,MRPL4,MRPL40,MRPL41,MRPL42,MRPL43,MRPL44,MRPL46,MRPL48,MRPL49,MRPL50,MRPL51,MRPL52,MRPL54,MRPL57,MRPL9,MRPS18A,MTERF4,NSUN3	1.4779e-07,0.001505,0.030873,2.8399e-06,0.20689,0.11538,0.0039827,0.015671,0.0089232,0.0052071,0.010923,0.003201,0.0092462,0.036318,0.030855,0.02755,0.0011501,0.038771,0.066015,0.050974,0.00022937,0.061687,0.015329,0.009412,0.0024885,0.083532,0.00027701,0.0074106,0.0022282,0.009072,0.08322,0.057038,0.028003,0.018172,0.01083,0.015933,0.0033048,0.055143,0.14408,0.084335,0.0051885,0.021192,0.018585,2.4326e-08
GOBP_RIBONUCLEOSIDE_MONOPHOSPHATE_BIOSYNTHETIC_PROCESS	31	23	-0.079532	-0.0030895	0.13568	0.72112	1	1	1	0.952077	1	ADA,ADK,ADSL,AMPD1,AMPD2,AMPD3,APRT,CDA,DCK,GART,GMPS,NUDT2,PAICS,PFAS,PPAT,PRPS1L1,RFK,UCK1,UCK2,UCKL1,UMPS,UPP1,UPP2	0.00023969,0.0049593,0.002421,3.964e-07,1.118e-05,0.0066059,0.0096859,0.045447,0.033568,4.3847e-07,0.052878,9.2246e-05,0.0011831,0.018367,0.0012191,0.017509,0.010855,0.0012164,0.013093,0.00072652,0.0025781,0.095643,0.00043274
GOMF_DYNEIN_LIGHT_INTERMEDIATE_CHAIN_BINDING	27	23	-0.091775	-0.0035651	0.15654	0.72114	1	1	1	0.952077	1	BICD2,CCDC88A,CCDC88C,DNAH10,DNAH11,DNAH12,DNAH14,DNAH17,DNAH2,DNAH3,DNAH5,DNAH6,DNAH7,DNAH8,DNAH9,DNHD1,DYNC1H1,DYNC2H1,HOOK2,HOOK3,RAB11FIP3,RILPL1,RILPL2	0.013784,6.1049e-08,0.00020966,4.092e-08,8.2945e-06,0.0035946,0.021127,0.0044135,0.00020665,0.032687,4.9724e-06,0.00052094,4.2961e-05,0.002537,4.5516e-05,0.02269,0.043726,0.00025178,7.0349e-10,0.077091,0.016961,8.2469e-07,7.7338e-13
GOBP_REGULATION_OF_RELEASE_OF_SEQUESTERED_CALCIUM_ION_INTO_CYTOSOL	80	67	-0.049175	-0.0032556	0.083821	0.72128	1	1	1	0.952077	1	ABL1,AKAP6,ANK2,APLNR,ATG5,ATP1A2,BDKRB1,CACNA1C,CALM1,CALM2,CALM3,CAMK2D,CAPN3,CASQ1,CASQ2,CEMIP,CHD7,CORO1A,CX3CL1,CXCL11,CXCL9,CYBA,DHRS7C,DIAPH1,DRD1,F2R,FKBP1A,FKBP1B,GPER1,GSTM2,GSTO1,HRC,IL13,ITGB3,JPH1,JPH2,JPH3,JPH4,JSRP1,LACRT,LHCGR,LIME1,LYN,METTL21C,NOS1,NPSR1,P2RY6,PDE4D,PDPK1,PKD2,PLCG1,PLN,PRKACA,PRKCE,PRKD1,PTK2B,RYR2,SLC8A1,SNCA,SRI,THY1,TMEM38A,TMEM38B,TRDN,TRPC1,UBASH3B,XCL1	0.0069252,4.4431e-05,2.5661e-07,0.053923,0.027366,0.00075816,0.0048075,1.1147e-08,0.0086271,0.00013899,0.0083422,1.038e-05,0.0038387,0.0068287,0.039565,0.0035198,0.0053534,2.8324e-05,0.021895,0.03146,0.0090383,0.0050966,0.041009,7.1623e-07,0.01429,0.013163,0.0032267,0.0020165,0.038638,0.00010186,0.0040396,0.0019502,0.050281,0.00056951,0.028292,0.0028557,0.00085382,0.0059788,6.5262e-06,0.052238,1.2496e-06,0.0034529,0.00021878,0.0044923,2.6772e-05,9.7193e-07,6.6031e-05,6.1144e-14,0.028516,0.017187,4.6289e-05,0.087833,0.086408,1.4449e-05,0.12796,3.1299e-05,2.5434e-10,0.00073944,0.00023176,0.12494,0.016724,0.060989,0.00062808,0.0012404,0.047261,5.4545e-05,0.014577
GOMF_L_ASCORBIC_ACID_BINDING	20	18	-0.11545	-0.003968	0.19631	0.72176	1	1	1	0.952077	1	ALKBH3,DBH,EGLN1,EGLN2,EGLN3,OGFOD1,OGFOD2,OGFOD3,P3H1,P3H2,P3H3,P4HA1,P4HA2,P4HA3,PHYH,PLOD1,PLOD2,PLOD3	0.0034496,0.024882,0.022592,0.00029303,0.0070067,0.10546,5.6233e-14,0.0077039,0.011582,0.003146,0.0012582,0.086709,0.034331,6.7237e-05,0.01598,0.017951,0.058566,0.024033
GOBP_SPHINGOLIPID_BIOSYNTHETIC_PROCESS	109	95	-0.044887	-0.0035353	0.07632	0.72178	1	1	1	0.952077	1	A3GALT2,A4GALT,ABCA2,ABCA8,ACER1,ACER2,ACER3,AGK,ALDH3B1,ALDH3B2,ALOX12B,ALOXE3,ASAH1,B3GALT1,B3GALT2,B4GALNT1,B4GALT3,B4GALT4,B4GALT5,B4GALT6,C20orf173,CERKL,CERS1,CERS2,CERS3,CERS4,CERS5,CERS6,CLN8,CSNK1G2,CYP4F22,DEGS1,DEGS2,ELOVL1,ELOVL2,ELOVL4,ELOVL5,ELOVL6,ENPP7,FA2H,FUT6,FUT9,GAL3ST1,HACD1,HACD2,HACD3,HACD4,KDSR,ORMDL1,ORMDL2,ORMDL3,OSBP,P2RX1,P2RX7,PEMT,PLA2G6,PNPLA1,PPM1L,PRKAA1,PRKD1,PRKD2,PRKD3,SAMD8,SGMS1,SGMS2,SGPL1,SGPP1,SGPP2,SIRT3,SMPD1,SMPD2,SPHK1,SPHK2,SPNS2,SPTLC1,SPTLC2,SPTLC3,SPTSSA,SPTSSB,ST3GAL1,ST3GAL2,ST3GAL3,ST3GAL5,ST6GALNAC3,ST6GALNAC4,ST6GALNAC5,ST6GALNAC6,ST8SIA1,ST8SIA2,ST8SIA4,ST8SIA5,ST8SIA6,UGCG,UGT8,VAPA	0.015575,0.02156,0.00049239,0.024808,0.072878,0.089211,0.038016,3.1839e-05,0.024619,0.0058164,4.7498e-06,1.9295e-06,0.00022239,0.00079224,2.3975e-07,0.012425,0.032331,0.00015145,0.05995,0.021589,0.0054777,0.046058,0.0039183,0.013976,0.02999,0.0011926,0.065341,5.2855e-06,0.0058118,5.3573e-07,0.041841,0.007638,0.020963,0.0025736,0.0014755,0.0080756,0.0011196,8.0848e-05,0.022221,0.035488,0.037465,1.1343e-07,0.00021285,0.031971,0.0016046,2.9505e-10,0.014833,0.0046741,0.057593,0.0097386,0.035426,0.015807,0.022509,0.046503,0.053839,0.0013183,0.00013918,3.3105e-05,0.043956,0.12796,0.06113,5.8973e-05,0.00036193,1.838e-05,0.12217,0.0053146,0.0072663,0.0038868,0.0078852,0.014264,0.00029794,0.00050903,0.00046237,0.030015,0.016168,0.0012947,0.037557,5.7006e-05,2.5141e-09,0.013485,2.3193e-05,6.3513e-07,0.0074895,5.2914e-05,0.0089429,0.0023846,0.0033021,0.0064741,0.012835,0.002872,1.4298e-09,0.0094028,0.0021705,0.0069261,0.097896
GOBP_REGULATION_OF_MACROPHAGE_CHEMOTAXIS	28	21	-0.090691	-0.0033665	0.15397	0.72207	1	1	1	0.952077	1	AKIRIN1,C3AR1,C5,C5AR1,CMKLR1,CSF1,CSF1R,CXCL17,DDT,IL34,MAPK1,MIF,MSTN,MTUS1,PTK2,PTK2B,RARRES2,STAP1,THBS1,TNFSF18,TRPV4	0.0012196,0.019784,0.027589,0.03404,0.0010278,0.00015092,0.0131,0.14173,0.042676,0.00024671,0.024325,0.00099395,0.00047702,0.016638,0.033531,3.1299e-05,0.022181,0.00020797,0.12506,0.10217,0.00015767
GOBP_NEGATIVE_REGULATION_OF_TRANSPORTER_ACTIVITY	112	72	-0.052627	-0.0036112	0.089323	0.72212	1	1	1	0.952077	1	ACTN2,ADRA2A,ANK3,ANO9,APOA2,ATP1A2,C4orf3,CAB39,CALM1,CALM2,CALM3,CAMK2D,CASQ2,CAV1,CAV3,CRBN,CTTNBP2NL,DRD3,DRD4,EPHB2,EPO,FKBP1A,FKBP1B,GEM,GNB5,GOPC,GPR35,GRP,GSTM2,GSTO1,HECW1,HECW2,KCNAB1,KCNE1,KCNE2,KCNE3,KCNE4,KCNRG,MMP9,MRLN,MTNR1B,NDFIP1,NDFIP2,NEDD4,NEDD4L,OPRL1,OSR1,PCSK9,PKD2,PLN,PPIF,PPP3CA,PPP3CB,PPP3CC,PPP3R1,PPP3R2,PRKCE,REM1,RRAD,SLC6A9,SLC9A3R1,SLN,SNCA,SRI,STK39,SUMO1,THADA,TRDN,TWIST1,UBQLN1,WWP2,YWHAE	6.1416e-05,0.010797,6.9119e-13,0.012627,0.017343,0.00075816,0.053578,0.054563,0.0086271,0.00013899,0.0083422,1.038e-05,0.039565,0.090974,0.015291,0.082257,0.00046018,0.0049383,0.035056,0.00090272,0.010485,0.0032267,0.0020165,0.015174,0.0014424,7.8831e-05,0.0015797,0.094978,0.00010186,0.0040396,0.031264,5.2558e-05,0.016384,0.023167,0.0082052,0.012226,0.0046957,1.3751e-08,0.11346,0.0010724,0.020606,0.0010185,3.7844e-07,9.7334e-05,0.00094949,2.4317e-07,0.038336,0.0059528,0.017187,0.087833,0.057536,6.9504e-05,0.073258,0.02809,3.5788e-13,1.2657e-05,1.4449e-05,0.0061273,0.00011677,0.0080753,0.013453,0.0038912,0.00023176,0.12494,0.00020255,0.0005243,0.06439,0.0012404,0.0058641,0.00087359,7.3163e-08,5.9208e-06
GOBP_REGULATION_OF_DNA_TEMPLATED_TRANSCRIPTION_ELONGATION	101	80	-0.051681	-0.0037372	0.087719	0.72212	1	1	1	0.952077	1	ALYREF,AXIN1,BRD4,CBX7,CCAR2,CCNK,CCNT2,CDC73,CDK12,CDK13,CDK9,CTNNB1,EAF1,EAF2,EAPP,ELL,ELL2,ELL3,ERCC6,GTF2F1,HMGN1,HNRNPU,INTS1,INTS10,INTS2,INTS3,INTS4,INTS5,INTS6,INTS7,INTS8,INTS9,LARP7,MED1,MED10,MED11,MED15,MED16,MED17,MED18,MED20,MED21,MED22,MED23,MED24,MED26,MED28,MED29,MED30,MED31,MED4,MED6,MED7,MED8,NCBP1,NCBP2,NELFA,NELFB,NELFCD,PWWP2A,PWWP2B,RECQL5,RNF168,RNF8,SCAF8,SETD5,SHH,SUPT16H,SUPT5H,SUPT6H,TCEA2,TCERG1,THOC1,THOC5,TSFM,VHL,WDR43,ZC3H4,ZMYND11,ZMYND8	0.033752,0.0010839,0.013015,0.11704,0.0075931,0.01502,0.0024356,4.0521e-07,9.5863e-05,0.025394,0.0048893,0.039559,0.00084792,0.028027,0.00075147,0.00070593,0.073815,0.015871,0.052198,0.042533,0.048821,0.055068,0.045613,0.00097664,0.0019443,0.0018251,0.00042113,0.086014,0.03385,0.00377,0.023602,1.8148e-08,0.00069403,2.075e-05,0.00080073,0.045751,0.0064058,0.022856,0.00024325,0.00031884,0.040185,6.1462e-09,0.033358,0.02305,0.023013,0.023977,0.0057996,0.15376,0.0086214,0.016089,0.0019655,0.16995,0.12655,0.0041064,0.024086,0.0014364,0.072855,0.0040877,0.0049554,0.00044349,0.020246,0.02987,2.8366e-06,0.00037848,0.0083534,0.0043513,0.028513,0.00031446,0.082433,0.01024,7.4439e-05,0.047899,0.027673,7.5759e-08,2.0397e-06,0.011741,0.013944,0.0017286,0.0050994,0.0019349
GOBP_RESPONSE_TO_PLATELET_DERIVED_GROWTH_FACTOR	25	16	-0.11221	-0.0036365	0.19043	0.72216	1	1	1	0.952077	1	CBL,CCNA2,CORO1B,DDIT3,ERRFI1,FER,FYN,HAS1,HDAC1,IQGAP1,ITGB3,PDGFD,PDGFRB,SRC,TLR4,YES1	0.0058384,5.6502e-06,0.009075,0.014735,0.12132,0.01185,1.1845e-05,0.026946,0.0022457,0.0021497,0.00056951,0.018126,0.0090377,0.0016762,3.7169e-05,0.0020887
GOBP_FORMATION_OF_EXTRACHROMOSOMAL_CIRCULAR_DNA	15	15	-0.12342	-0.0038727	0.20925	0.72234	1	1	1	0.952077	1	BLM,DNA2,ERCC1,EXO1,NBN,RTEL1,SLX1A,SLX1B,SLX4,SMARCAL1,TERF1,TERF2,WRN,XRCC3,XRCC5	0.050041,2.1778e-06,0.0010345,0.012884,0.002458,0.00061947,2.8324e-05,0.010634,1.7164e-06,0.058343,0.021059,8.3696e-06,0.11982,7.5051e-14,0.0030295
GOBP_BODY_MORPHOGENESIS	47	39	-0.061262	-0.0030972	0.10373	0.72259	1	1	1	0.952077	1	ARID5B,ASPH,BRAF,CDON,CLASP1,CLASP2,CLDN5,COL1A1,CRISPLD1,CRISPLD2,CSRNP1,DKK1,DLX5,FLVCR1,GREM2,IFT122,IHH,LEF1,MAB21L2,MSX1,MYH3,NIPBL,PAX9,PDGFRA,PHLDB1,PHLDB2,PLEKHA1,PRICKLE1,PTPN11,RAB3GAP1,RRAS,SGPL1,SKI,SSBP3,STRA6,TBX1,TGFB3,WNT3,ZNF281	7.3212e-07,0.0022997,0.0035997,0.012103,0.009292,0.0011826,0.0082662,0.0024682,0.00077028,0.0038968,0.0015384,9.4396e-07,0.019317,0.0036492,0.017529,0.054091,0.10293,0.0063233,0.076712,0.0024938,0.032911,0.0042683,3.796e-06,1.0241e-05,0.0029566,0.0019932,0.030972,1.404e-07,0.00017348,0.086616,0.00055402,0.0053146,0.00035372,4.8167e-05,0.0052935,0.052779,0.10169,0.011837,0.0019393
GOBP_REGULATION_OF_INTEGRIN_MEDIATED_SIGNALING_PATHWAY	20	14	-0.12946	-0.0039247	0.21892	0.72286	1	1	1	0.952077	1	CD177,CD63,CTNNA1,DMTN,EMP2,LAMA1,LAMA2,LAMB1,LAMC1,LIMS1,LIMS2,NID1,PHACTR4,PRKD1	0.012715,0.01948,0.0035131,0.0049828,0.018051,0.00034831,5.752e-06,0.0037872,0.0037331,0.032089,0.0001731,0.069671,0.0075001,0.12796
GOBP_NEGATIVE_REGULATION_OF_RELEASE_OF_CYTOCHROME_C_FROM_MITOCHONDRIA	19	15	-0.12015	-0.00377	0.20305	0.72297	1	1	1	0.952077	1	AKT1,ARRB2,BCL2L1,BCL2L2,CLU,FXN,GHITM,IGF1,LMNA,NOL3,OPA1,PARL,PPIF,PRELID1,TRIAP1	0.0033768,0.046318,0.024373,0.00016229,0.0017357,0.034947,0.016096,9.1199e-05,0.00021472,0.12001,0.069252,0.024995,0.057536,0.048767,0.00017956
GOBP_REGULATION_OF_PLASMA_LIPOPROTEIN_PARTICLE_LEVELS	87	56	-0.059847	-0.0036236	0.1011	0.72306	1	1	1	0.952077	1	ABCA1,ABCA5,ABCA7,ABCC8,ABCG1,ACSL3,AGT,APOA1,APOA2,APOA4,APOA5,APOB,APOC1,APOC2,APOC3,APOE,CES3,CETP,DGAT1,DGAT2,EHD1,FECH,FGF21,GPIHBP1,GPLD1,IL19,KHSRP,LCAT,LDLR,LIPA,LIPC,LIPG,LPL,LRPAP1,MFSD2A,MSR1,MTTP,MYLIP,NCEH1,NR1H4,PCSK9,PLA2G10,PLA2G2E,PLA2G3,PLA2G5,PLA2G7,PLAGL2,PON1,PRKACA,PRKACB,PRKACG,SOAT1,SOAT2,TREM2,VLDLR,ZDHHC8	2.66e-05,0.0001445,0.015744,0.0023941,0.0090998,0.0051879,0.0032376,3.8652e-05,0.017343,5.4226e-05,0.0066414,0.0071613,0.00062569,0.00091866,0.00041279,0.0009553,0.00078845,0.002674,0.18756,0.032533,0.00035016,0.0023489,1.7482e-05,0.0056947,0.019728,0.025191,0.043002,0.083401,0.0025789,0.0004312,0.00010453,0.027901,0.072273,0.00018602,0.0041508,0.00079971,0.00041472,0.0016912,0.00086617,0.004037,0.0059528,0.0042087,0.028575,0.00016096,0.025219,0.00014378,0.0044407,0.054627,0.086408,0.019037,0.054875,0.0065075,1.8513e-06,0.043655,0.030083,0.0092831
GOBP_POSITIVE_REGULATION_OF_VASCULAR_ENDOTHELIAL_GROWTH_FACTOR_RECEPTOR_SIGNALING_PATHWAY	17	12	-0.13613	-0.0038211	0.22986	0.72315	1	1	1	0.952077	1	ARNT,FGF10,FGF18,FGF9,GRB10,HIF1A,IL1B,ITGA5,ITGB3,MT3,PRKCB,PRKD2	0.0057876,0.010515,0.10485,0.034513,0.00093096,0.027038,0.045802,0.0024288,0.00056951,0.14892,1.1824e-06,0.06113
GOBP_TETRAPYRROLE_METABOLIC_PROCESS	59	49	-0.068493	-0.0038801	0.1155	0.7234	1	1	1	0.952077	1	ABCB10,ABCC1,ABCC2,ABCD4,ALAD,ALAS1,AMBP,AMN,BDH2,BLVRA,BLVRB,CLYBL,COX10,COX15,CPOX,CUBN,CYP1A1,CYP1A2,EIF2AK1,FECH,FLVCR1,FXN,HMBS,HMOX2,HPX,IREB2,MMAB,MMACHC,MMADHC,MTR,NFE2L1,RSAD1,SLC11A2,SLC25A38,SLC25A39,SLC6A9,SLCO1B1,SLCO1B3,SLCO2B1,SRRD,SUCLA2,TMEM14A,TMEM14B,TMEM14C,TSPO,UGT1A1,UGT1A4,UROD,UROS	0.011812,0.0232,0.0026483,0.00045358,0.010157,1.6333e-07,0.058494,0.0002467,3.9031e-06,0.0040328,0.022594,1.7442e-06,0.016215,0.004533,0.12101,0.0025055,0.099388,0.099388,0.0046414,0.0023489,0.0036492,0.034947,0.00035055,0.053595,0.019024,4.0243e-11,0.0013844,0.11246,0.0096238,0.02601,0.0002875,0.028653,0.011849,0.028839,0.023528,0.0080753,0.013321,0.019711,0.019274,0.010417,0.0197,0.0038996,0.023854,0.023854,0.088673,0.053408,0.033793,0.064026,0.035839
GOBP_REGULATION_OF_LIPID_TRANSPORT	153	107	-0.042115	-0.0035189	0.0709	0.72374	1	1	1	0.952077	1	ABCA1,ABCA12,ABCA13,ABCA2,ABCA3,ABCA5,ABCA7,ABCA8,ABCB4,ABCG1,ABCG4,ABCG5,ABCG8,ACSL1,ACSL5,AGT,AKT1,AKT2,APOA1,APOA2,APOA4,APOC1,APOC2,APOC3,APOE,ATP8A1,ATP8A2,BMP6,C1QTNF1,CAV1,CES1,CETP,CRH,CRY1,CRY2,CYP8B1,DAB2,DBI,DENND5B,EDN1,EEPD1,EGF,ENPP7,FABP3,FASLG,FIS1,FURIN,GAL,GALR1,GDF9,GHRL,GPS2,IL1A,IL1B,IRS2,ITGAV,ITGB3,KDM5B,LAMTOR1,LEP,LIPG,LRP1,MAP2K6,MIF,NFKB1,NFKBIA,NMB,NUS1,OSBPL6,OXT,P2RX7,PCSK9,PLA2G10,PLA2G3,PLA2G4A,PLA2G6,PLA2R1,POMC,PON1,PPARA,PRAP1,PRELID1,PTCH1,PTGES,PTPN11,REN,RETN,RXRA,SAR1B,SCP2,SEC24A,SHH,SIRT1,SPP1,SSTR4,SYK,THBS1,TMEM30A,TMF1,TNFRSF11A,TNFSF11,TREM2,TRIAP1,TSPO,TTC39B,YJEFN3,ZDHHC8	2.66e-05,0.027967,0.000287,0.00049239,0.050255,0.0001445,0.015744,0.024808,0.0098037,0.0090998,0.0020179,0.02847,0.00014059,0.00025647,0.0025815,0.0032376,0.0033768,0.11771,3.8652e-05,0.017343,5.4226e-05,0.00062569,0.00091866,0.00041279,0.0009553,0.00041781,0.00033563,9.4174e-07,0.043184,0.090974,0.020156,0.002674,0.049973,0.10729,0.00077272,0.030812,0.01496,0.00059301,0.048052,0.029238,0.00051372,0.26995,0.022221,0.091425,0.068068,0.0041678,1.2814e-06,0.00042705,0.066819,0.0019609,5.6665e-05,1.899e-05,0.0091548,0.045802,0.0080041,0.0011203,0.00056951,0.0010243,0.07369,0.00012038,0.027901,0.045796,2.776e-05,0.00099395,0.02287,0.017138,0.002175,2.2506e-06,0.0086306,0.01328,0.046503,0.0059528,0.0042087,0.00016096,0.018032,0.0013183,0.00028741,0.00376,0.054627,0.016132,0.050791,0.048767,0.00053942,0.0023758,0.00017348,0.014861,0.033079,0.038572,0.032044,0.070034,0.05789,0.028513,0.0025693,0.0041567,0.0019063,0.012771,0.12506,0.027441,0.0081218,7.6658e-05,0.013956,0.043655,0.00017956,0.088673,0.00012859,0.077495,0.0092831
GOBP_INTRINSIC_APOPTOTIC_SIGNALING_PATHWAY_BY_P53_CLASS_MEDIATOR	80	56	-0.055875	-0.0033831	0.09406	0.72375	1	1	1	0.952077	1	BCL2,BCL3,BDKRB2,BOK,BRCA2,CASP6,CD74,CDIP1,CDKN1A,CHEK2,DYRK2,E2F2,EIF5A,ELL3,FHIT,HIPK1,IFI16,ING2,JMY,KDM1A,MDM2,MIF,MSH2,MSX1,MUC1,MYBBP1A,MYC,PDK2,PERP,PHLDA3,PMAIP1,PML,POU4F1,POU4F2,PPP1R13B,PTTG1IP,PYCARD,RPS27L,RRM2B,RRN3,SIRT1,SNW1,STK11,TMEM109,TOPORS,TP53,TP53BP2,TP63,TP73,TRIAP1,UBB,USP15,USP28,WWOX,ZNF385A,ZNF385B	0.00078219,0.0334,0.0776,0.00017948,0.00011067,0.036141,0.031851,0.018951,0.0067072,0.011706,0.036655,0.048354,7.5894e-06,0.015871,6.1517e-09,4.4027e-05,0.0088635,0.038333,0.0011103,0.060742,0.019753,0.00099395,0.0071849,0.0024938,0.0019605,0.029349,0.13261,0.045181,0.11516,0.076997,0.0097812,0.0018392,0.089405,0.0087199,1.3861e-12,0.099396,0.0091452,0.0007691,0.0015123,3.5457e-09,0.0025693,0.014412,0.00051987,0.055997,0.0042616,0.00050218,0.051473,0.0010378,0.028142,0.00017956,0.042934,8.6812e-07,0.012367,8.1647e-09,0.0032679,3.1814e-05
GOBP_LACTATION	39	31	-0.07825	-0.003528	0.13171	0.72378	1	1	1	0.952077	1	APRT,ATP7B,CAV1,CCND1,CREB1,CSN2,ERBB4,FOXB1,GHRHR,HIF1A,HK2,MED1,MTX1,NCOR2,NEURL1,NME1,OAS2,OXTR,PRL,PRLR,SLC29A1,SLC29A2,SLC6A3,STAT5A,STAT5B,UMPS,USF2,VDR,VEGFA,XDH,ZBTB7B	0.0096859,0.011194,0.090974,0.0093085,0.02118,0.041682,3.0652e-15,0.017997,0.0055444,0.027038,0.0074298,2.075e-05,0.0019605,0.00038119,0.0010296,0.0020963,0.11237,0.010189,0.0089446,0.023043,0.0068706,9.065e-07,0.0028361,0.001781,0.0019704,0.0025781,0.095449,0.00024377,0.0028594,0.028878,0.00023554
GOBP_NATURAL_KILLER_CELL_ACTIVATION_INVOLVED_IN_IMMUNE_RESPONSE	34	29	-0.10898	-0.0047527	0.18339	0.72382	1	1	1	0.952077	1	CORO1A,FCGR3A,IFNA1,IFNA10,IFNA13,IFNA14,IFNA16,IFNA17,IFNA2,IFNA21,IFNA4,IFNA5,IFNA6,IFNA7,IFNA8,IFNB1,IFNE,IFNK,IFNW1,IL12B,KLRC2,KLRF2,NKG7,PGLYRP1,PGLYRP2,PGLYRP3,RAB27A,UNC13D,VAMP2	2.8324e-05,0.031928,0.0017036,0.025801,0.0056969,0.0075012,0.023195,0.014785,0.00097812,0.040294,0.032722,0.0021698,0.0052816,0.027033,0.00097812,0.01185,0.0024427,0.0043536,0.025426,0.0019343,0.12485,0.016741,0.0012212,0.014411,0.089582,0.0021081,0.016195,0.0648,0.0016878
GOBP_LIVER_REGENERATION	29	22	-0.098302	-0.0037348	0.16524	0.72404	1	1	1	0.952077	1	AURKA,CCND1,CEBPB,CLDN1,CPT1A,CSNK2A2,GFER,GLI1,HAMP,IHH,IL10,IL6,PCNA,PNPT1,PRMT5,PTCH1,PTPN3,SERPINA10,SRSF5,SULF2,TYMS,UCP2	0.065862,0.0093085,0.0005894,0.039636,0.0037572,0.0001647,0.11371,0.00066643,0.017208,0.10293,0.030651,0.011106,0.04381,0.0057023,0.026369,0.00053942,0.026798,0.010922,0.056416,0.00022626,0.0026991,0.012426
GOBP_POSITIVE_REGULATION_OF_TRANSCRIPTION_REGULATORY_REGION_DNA_BINDING	25	18	-0.10356	-0.0035593	0.17404	0.72408	1	1	1	0.952077	1	CTNNB1,DAZAP2,DDRGK1,FOXC1,GTF2B,HAND2,IGF1,KLF4,LAMTOR5,PARK7,PARP1,PAX6,POU4F1,POU4F2,RB1,TGFB1,TRIM6,TWIST1	0.039559,0.048229,0.0003189,0.018596,0.066467,0.0037186,9.1199e-05,0.021901,0.059334,0.056436,0.00054368,0.0082472,0.089405,0.0087199,0.023049,8.9809e-05,0.11492,0.0058641
GOBP_CORNEA_DEVELOPMENT_IN_CAMERA_TYPE_EYE	12	12	-0.10688	-0.0030001	0.17941	0.72433	1	1	1	0.952077	1	ANGPTL7,FOXE3,KERA,KRT12,LIMK2,PAX6,PRICKLE1,SOX11,WNT2B,WNT6,WNT9A,WNT9B	0.14017,0.010539,0.055658,0.038732,0.0082337,0.0082472,1.404e-07,0.021297,0.00025065,0.05711,0.016751,0.001785
GOBP_NK_T_CELL_DIFFERENTIATION	10	9	-0.12891	-0.003134	0.21628	0.72442	1	1	1	0.952077	1	AP3B1,AP3D1,ATF2,ITK,PRDM1,TGFBR2,TOX,ZBTB16,ZBTB7B	1.5573e-05,0.00016458,0.0022394,0.00010218,0.035524,0.011653,0.00011224,0.0016599,0.00023554
GOBP_POSITIVE_REGULATION_OF_CELL_ADHESION_MEDIATED_BY_INTEGRIN	22	19	-0.10165	-0.0035895	0.17036	0.72464	1	1	1	0.952077	1	CCL21,CD3E,CIB1,CXCL13,FERMT1,FOXC2,IFT74,ITGB3,LIF,NCKAP1L,P2RY12,PIEZO1,PODXL,RAC3,RET,SFRP2,SKAP1,SYK,TGFB2	0.0063812,0.042258,0.030327,0.0060311,0.011266,0.080049,0.0023403,0.00056951,0.00029924,0.00027621,0.0012041,0.0025197,0.040691,0.0089266,0.071756,0.0060146,0.0015762,0.012771,0.0025227
GOMF_MACROLIDE_BINDING	12	10	-0.18491	-0.0047383	0.3097	0.72476	1	1	1	0.952077	1	FKBP1A,FKBP1B,FKBP2,FKBP3,FKBP4,FKBP5,FKBP6,FKBP7,LCN2,NFATC1	0.0032267,0.0020165,0.0052186,0.00091438,0.028255,0.00071564,0.013328,0.017834,0.054965,0.0017369
GOMF_NEUROPEPTIDE_RECEPTOR_BINDING	32	28	-0.073549	-0.0031518	0.12313	0.72485	1	1	1	0.952077	1	AGRP,APELA,ASIP,CCKBR,EDN1,EDN2,EDN3,GAL,GHRH,GNAO1,GNAS,HCRT,KISS1,MRAP,MRAP2,NMB,NMU,NPPA,NPY,NTS,PMCH,POMC,PPY,PRLH,PYY,QRFP,SHANK1,UCN	0.063442,0.026968,0.006029,0.0067513,0.029238,0.011933,0.00018694,0.00042705,0.045184,3.2915e-05,0.0033621,0.04164,0.00039844,0.10137,0.019909,0.002175,0.017325,0.030697,0.015454,0.033427,0.0014868,0.00376,0.0025991,0.073734,0.00012857,0.0056339,4.2303e-05,0.00035972
GOBP_POSITIVE_REGULATION_OF_RENAL_SODIUM_EXCRETION	13	11	-0.12053	-0.0032393	0.20178	0.72486	1	1	1	0.952077	1	ADORA2A,AGT,AVPR1A,DRD2,DRD3,EDN1,EDNRB,NPPB,NPR1,OXT,TACR1	0.068171,0.0032376,0.062671,0.014682,0.0049383,0.029238,0.015674,0.031144,0.032722,0.01328,0.011419
GOBP_NEGATIVE_REGULATION_OF_SYSTEMIC_ARTERIAL_BLOOD_PRESSURE	19	15	-0.12328	-0.0038685	0.20629	0.72495	1	1	1	0.952077	1	ADORA1,ADRA1A,ADRB1,ADRB2,ADRB3,ARHGAP42,BBS4,BMPR2,KCNK6,KL,NPPA,NPPB,PRCP,SOD2,TRPV1	0.026013,0.011616,0.0047407,0.023715,0.10171,0.0049822,0.015831,0.00032585,0.017979,0.05814,0.030697,0.031144,2.7749e-05,0.010095,0.0058383
GOBP_NEGATIVE_REGULATION_OF_CELL_CYCLE_G2_M_PHASE_TRANSITION	62	45	-0.072549	-0.0039391	0.12119	0.72529	1	1	1	0.952077	1	ATF5,ATM,AURKB,AVEN,BABAM1,BARD1,BLM,BRCA1,BRSK1,CCNG1,CDC6,CDK1,CDK5RAP3,CDKN1A,CHEK1,CHFR,CHMP4C,DONSON,DTL,FOXN3,FZR1,GPR132,HUS1,INIP,INTS3,MIIP,NABP1,NABP2,NAE1,NBN,ORC1,PINX1,PLK1,RAD21,RBBP8,RFPL1,RINT1,TAOK1,TAOK3,TICRR,UIMC1,USP47,VPS4A,ZFYVE19,ZNF830	0.027168,0.011627,0.013817,0.010589,0.0034649,0.017833,0.050041,0.10651,0.00037105,0.01684,0.0025967,0.0042621,0.00014613,0.0067072,0.0002996,0.020807,0.15674,3.4839e-08,0.0066112,6.5061e-12,0.1238,0.078346,0.017804,0.16205,0.0018251,0.054247,0.0050935,0.00024118,3.7508e-07,0.002458,0.019447,0.025532,0.091324,0.027124,0.031479,5.7889e-06,0.0019611,0.0058094,0.00032334,0.080859,3.9947e-06,0.0041052,7.5238e-05,0.00013575,1.7393e-06
GOBP_NEGATIVE_REGULATION_OF_PROTEIN_EXIT_FROM_ENDOPLASMIC_RETICULUM	10	8	-0.22545	-0.0051677	0.37638	0.72541	1	1	1	0.952077	1	DERL2,DERL3,ERLEC1,INSIG1,OS9,SVIP,UBAC2,YOD1	0.00041594,0.011343,1.1661e-06,0.0011492,0.0037142,0.046446,0.014631,0.0004021
GOBP_PIGMENT_CATABOLIC_PROCESS	11	10	-0.1617	-0.0041435	0.2697	0.72559	1	1	1	0.952077	1	ABCC1,ABCC2,AMBP,BLVRA,BLVRB,HMOX2,SLCO1B1,SLCO1B3,SLCO2B1,UGT1A4	0.0232,0.0026483,0.058494,0.0040328,0.022594,0.053595,0.013321,0.019711,0.019274,0.033793
GOBP_POSITIVE_REGULATION_OF_PROTEOLYSIS	350	281	-0.026642	-0.0035866	0.044432	0.72562	1	1	1	0.952077	1	ACER2,ACVR1C,ADAM8,ADRA2A,AGBL4,AGTPBP1,AIM2,AKIRIN2,AKT1,ANKIB1,ANP32B,ANTXR1,APAF1,APH1A,APH1B,APOE,ARIH1,ARL6IP5,ASPH,ASTL,ATP2A3,ATXN3,AURKA,AURKAIP1,AXIN1,AXIN2,BAD,BAG2,BBS7,BCL10,BCL2L11,BCL2L13,BID,BLID,BOK,BTRC,CAPN3,CARD8,CARD9,CASP1,CASP10,CASP2,CASP8,CASP8AP2,CASP9,CAV1,CAV3,CBFA2T3,CCBE1,CDC20,CDC20B,CDK5RAP3,CEBPA,CHFR,CIDEB,CLEC3B,CLEC7A,CLN6,CLU,CNTN2,COL4A3,CR1,CRADD,CSNK1A1,CSNK1D,CSNK1E,CTSC,CTSD,CTSH,CTSK,CTSL,CTSS,CYCS,CYFIP2,DAB2,DAB2IP,DAPK1,DDA1,DDRGK1,DET1,DIABLO,DISC1,DLC1,DNAJB2,DVL1,EFNA3,EGF,EGLN3,EIF2AK3,ENO1,EPHA4,F12,F2R,F3,FADD,FAM162A,FAS,FASLG,FBXO22,FBXW11,FBXW7,FBXW8,FGFR4,FIS1,FOXL2,FURIN,FYN,FZR1,GABARAP,GCLC,GPER1,GPLD1,GRAMD4,GRIN1,GRIN2A,GRIN2B,GRN,GSK3B,GSN,HECTD1,HERPUD1,HIP1R,HMGB1,HPN,HSPBP1,HSPD1,HSPE1,IFI16,IL1B,IL33,JAK2,KCNE2,KEAP1,KHDC1,KHDC1L,KLHL40,L3MBTL3,LCK,LGALS9,LGMN,LRRK2,LYN,MALT1,MAP3K5,MAPK12,MAPK9,MBP,MDM2,MEFV,MMP14,MTCH1,MYC,MYH9,NCSTN,NDUFA13,NFE2L2,NGFR,NKD2,NLRC4,NLRP1,NLRP12,NLRP3,NLRP6,NOD1,NODAL,NUB1,OSBPL7,P2RX1,PDCD2,PDCD5,PDCD6,PERP,PIAS1,PICALM,PIDD1,PINK1,PLGRKT,PLK1,PLK3,PMAIP1,PML,PPM1F,PRELID1,PRICKLE1,PRR7,PRSS22,PSEN1,PSENEN,PSMC2,PSMC4,PSMC5,PSMC6,PSME1,PSME2,PSME3,PTEN,PTK2,PTK2B,PYCARD,PYHIN1,RAD23A,RCHY1,RCN3,REST,RFPL1,RGMA,RHBDD1,RIPK2,RNF139,RNF14,RNF144A,RNF144B,RNF180,RNF185,RNF19A,RNF19B,RNF217,RNF40,RNFT1,RNFT2,ROBO1,ROCK2,RPS27L,RPS3,S100A10,S100A8,S100A9,SART3,SEMG1,SEMG2,SENP1,SERPINB3,SFRP2,SGTA,SH3D19,SH3RF1,SH3RF2,SIRT1,SIRT2,SLC1A1,SLC22A2,SMAD3,SMAD7,SMURF1,SNCA,SNX33,SNX9,SOCS4,SOCS5,SPON1,SRC,ST18,ST20,STAT3,STUB1,SUMO1,SUMO2,SYK,TBC1D10A,TFAP4,TMEM259,TMTC3,TNFRSF1B,TNIP1,TNP1,TNP2,TREM2,TRIB1,TRIB2,TRIB3,TRIM32,TRIM67,UACA,UBQLN1,USP13,VHL,XDH,ZC3H12A,ZER1,ZFAND2A,ZYG11B	0.089211,0.0377,0.065947,0.010797,3.9962e-05,0.0072432,0.064476,4.0822e-11,0.0033768,0.00072612,0.0017956,0.0048562,0.0080064,0.00050772,0.0026241,0.0009553,0.021492,0.0078268,0.0022997,0.0094127,0.00012385,0.00013122,0.065862,0.01363,0.0010839,0.002207,0.028005,0.076365,3.3015e-06,0.015049,0.00071682,0.0075505,0.009383,0.03895,0.00017948,2.2642e-05,0.0038387,0.03831,0.0081292,0.014381,0.00073865,0.001832,0.015549,5.5239e-05,0.036118,0.090974,0.015291,0.0050007,0.026428,0.0077673,0.026507,0.00014613,0.041144,0.020807,0.039315,0.0011357,1.4708e-06,0.085293,0.0017357,5.6243e-06,0.012539,0.00056132,0.0018332,0.00032963,0.0048536,0.0010766,0.0012569,0.15328,0.059431,0.0070995,0.03737,0.016132,0.00020599,1.8568e-06,0.01496,0.00017167,0.00013991,0.061687,0.0003189,0.010604,7.2976e-09,7.9916e-05,0.0007386,0.0011629,0.0094897,0.00048721,0.26995,0.0070067,0.079341,0.0089864,0.00035325,6.0507e-15,0.013163,0.15824,0.0096124,0.0010692,0.0066994,0.068068,0.00043267,0.025104,0.0020386,0.0071383,3.7061e-06,0.0041678,0.088041,1.2814e-06,1.1845e-05,0.1238,0.005343,0.0052427,0.038638,0.019728,0.017455,0.0013476,5.5549e-06,5.6842e-05,0.023528,7.3772e-05,0.0015551,0.056088,0.037572,9.6589e-15,0.012686,0.012318,0.00037105,1.2768e-14,1.249e-14,0.0088635,0.045802,0.00092379,0.01784,0.0082052,0.052054,0.028841,0.041868,0.096043,0.00041882,0.0040144,0.016468,0.0011691,0.0079483,0.00021878,0.18582,0.029474,5.0191e-09,0.0020529,3.2002e-06,0.019753,0.0079563,0.055143,0.035319,0.13261,0.011181,0.0010304,0.050608,0.0014312,0.023063,0.019764,0.0020719,0.00064765,0.0077594,0.021568,0.0030816,0.054709,0.06459,0.0058767,0.00046697,0.022509,0.007861,0.075445,0.012904,0.11516,0.003659,0.00042227,0.008884,0.060241,8.163e-05,0.091324,0.049548,0.0097812,0.0018392,0.031289,0.048767,1.404e-07,5e-10,0.0091431,0.028978,6.2788e-07,0.098119,6.4258e-05,4.463e-06,0.022074,3.3905e-09,3.2377e-05,0.0040541,3.0698e-06,0.033531,3.1299e-05,0.0091452,0.0091778,0.00025298,0.0001942,0.14837,3.2549e-07,5.7889e-06,0.0013091,0.0017226,0.016159,0.009268,0.035132,0.0039674,6.1386e-05,0.0004218,4.9775e-05,0.065464,0.0027427,0.074116,4.6285e-07,0.18482,0.0016181,1.1568e-09,0.064811,0.0007691,0.037541,0.12471,0.00409,0.00051807,0.010811,0.0018393,0.00027246,0.00015211,0.031638,0.0060146,0.013479,0.020044,1.4452e-09,7.2823e-05,0.0025693,0.048174,0.0096626,0.0092246,0.0019251,0.0012405,2.0934e-05,0.00023176,0.055074,0.0021173,5.5115e-06,0.023956,0.00017062,0.0016762,0.0011688,0.0085819,0.00041029,6.4957e-07,0.0005243,0.003823,0.012771,0.0059536,0.013323,0.0061805,0.055679,0.031325,0.019668,0.0021436,0.033551,0.043655,0.00041268,6.8302e-05,0.0079148,0.060747,0.012276,0.047463,0.00087359,0.00015628,0.011741,0.028878,0.0016455,0.0089616,0.004115,0.0027979
GOMF_CULLIN_FAMILY_PROTEIN_BINDING	24	20	-0.11464	-0.0041532	0.19115	0.72566	1	1	1	0.952077	1	ANAPC11,ASB2,BTBD1,DCUN1D1,DCUN1D2,DCUN1D3,DCUN1D4,DCUN1D5,KCTD17,KCTD2,KCTD21,KCTD5,KCTD6,KCTD9,KLHL21,KLHL3,KLHL36,KLHL9,RNF7,SKP1	0.011133,0.013862,0.011966,2.0656e-06,0.063941,0.044617,0.0040385,0.039441,0.022231,0.00011093,0.077954,0.046731,0.0028986,0.048709,8.8628e-07,2.1072e-05,0.020941,0.0036274,0.041021,0.0020414
GOBP_CARDIAC_CHAMBER_FORMATION	14	11	-0.12478	-0.0033534	0.208	0.7257	1	1	1	0.952077	1	BMP2,HAND1,HAND2,NKX2-5,NOTCH1,SMARCD3,SOX11,SOX4,TBX2,TBX20,TBX5	0.021297,0.029519,0.0037186,0.021738,0.011638,0.026767,0.021297,0.0038702,0.0029551,0.011857,0.0091274
GOMF_LIPID_BINDING	814	680	-0.017171	-0.0035477	0.028613	0.72579	1	1	1	0.952077	1	ABCA1,ABCA4,ABCG1,ACADL,ACADVL,ACBD3,ACBD6,ACBD7,ACOT7,ACOX1,ACOX2,ACOX3,ACOXL,ACTN2,ADAP1,ADH4,ADH7,ADORA2A,AGAP1,AIDA,AKR1D1,AKT1,ALDH1A2,ALDH6A1,ALOX15,ALOX15B,ALOX5AP,AMER2,AMPH,ANKFY1,ANXA1,ANXA10,ANXA11,ANXA13,ANXA3,ANXA4,ANXA6,ANXA7,ANXA9,AP2A2,AP2M1,APOA1,APOA2,APOA4,APOA5,APOB,APOC1,APOC2,APOC3,APOD,APOE,APOF,APOH,APOL1,APOL2,APOL4,APOL5,APOL6,APOLD1,APPL2,ARAP2,ARAP3,ARFIP1,ARFIP2,ARHGAP26,ARHGAP32,ARHGAP33,ARHGAP35,ARHGAP44,ARHGAP9,ARL6,ASAP1,ATG2A,ATG2B,ATP13A2,ATP1A2,ATP8B1,AVIL,AXL,BAD,BAIAP2L2,BAIAP3,BBS5,BCAS3,BIN1,BIN2,BIN3,BLNK,BPI,BPIFA2,BPIFB1,BPIFB3,BPIFB4,BPIFC,C2CD2L,C2CD5,C8G,C8orf44-SGK3,CADPS,CADPS2,CALB1,CAPG,CAV1,CCDC88A,CD14,CD1B,CD1C,CD1D,CD1E,CD300A,CD300LF,CD4,CD55,CD6,CD81,CDIPT,CDK5R2,CERKL,CETP,CHMP2A,CHMP3,CHMP4A,CHPT1,CLEC4E,CLINT1,CLN6,CLN8,CLVS1,CLVS2,COMMD1,COQ9,CPNE1,CPNE2,CPNE3,CPNE4,CPNE5,CPNE6,CPNE8,CPNE9,CPS1,CPTP,CRABP1,CRABP2,CYP26A1,CYP26B1,CYP26C1,CYP27C1,CYP2W1,CYP3A4,CYP4F11,CYTH1,CYTH2,CYTH3,CYTH4,DAB2IP,DAPP1,DBI,DBT,DEFB118,DEFB119,DEFB136,DENND1A,DENND1B,DENND1C,DGKA,DGKB,DGKD,DGKG,DLC1,DOC2B,DOK7,DROSHA,DYSF,EEA1,ENTHD1,EPB41,EPDR1,EPN1,EPN2,EPN3,ERLIN2,ESR1,ESR2,ESRRA,ESRRB,ESRRG,ESYT1,ESYT2,ESYT3,EXOC7,F10,F3,FABP2,FABP3,FABP4,FABP5,FABP6,FABP7,FABP9,FCGR3B,FCHO2,FCHSD1,FCHSD2,FER,FERMT2,FERMT3,FES,FFAR1,FFAR2,FFAR3,FFAR4,FGD2,FIS1,FITM1,FITM2,FLII,FNBP1,FNBP1L,FRMPD2,FZD7,GAB2,GAP43,GAS6,GC,GCDH,GGA1,GGA2,GGA3,GHR,GLTP,GLTPD2,GOLPH3,GOLPH3L,GPAA1,GPER1,GPIHBP1,GPR12,GPR183,GPR31,GRAMD1A,GRAMD1B,GRAMD1C,GRB7,GRK5,GSDMA,GSDMB,GSDMC,GSDMD,GSN,GSTA1,GSTM2,GSTP1,HADHA,HAVCR1,HCK,HDLBP,HGS,HIP1R,HMGB1,HNF4A,HS1BP3,HSD11B1,HSD11B2,HSD17B1,HSPA2,HSPA8,HSPD1,IAPP,ICA1,ID3,IGF2R,IL2,ING2,INSIG1,INSIG2,IQGAP1,IQGAP2,IQSEC1,ITPR1,ITPR2,JAG1,JCHAIN,JPH2,KCNH1,KCNJ1,KCNJ2,KCNQ1,KIF16B,KL,KRIT1,LAMA1,LANCL2,LAPTM4B,LBP,LCN12,LIPF,LPAR1,LPAR2,LPAR3,LPL,LTC4S,LTF,LY96,LYN,MAG,MAL,MAP1B,MAP1LC3A,MAP1LC3B,MAPKAP1,MARK1,MARK2,MCF2L,MCOLN1,MCTP1,MCTP2,MELK,MFGE8,MICALL1,MME,MPPE1,MREG,MTSS1,MTTP,MVB12A,MVB12B,MYCBPAP,MYO10,MYO1B,MYO1E,MYO1G,MYOF,NCF4,NDUFAB1,NF1,NFE2L1,NGF,NINJ1,NLRP3,NLRP6,NME4,NOXO1,NPC1,NPC2,NR1H4,NR2F2,NR3C1,NR3C2,NR5A1,NR5A2,NRGN,NSFL1C,NUMA1,NUP35,NUP62,OBSCN,OC90,OMA1,OPA1,OPN3,OPN4,OPN5,OSBP,OSBP2,OSBPL10,OSBPL11,OSBPL1A,OSBPL2,OSBPL3,OSBPL5,OSBPL6,OSBPL7,OSBPL8,OSBPL9,OXER1,P2RX7,PACSIN2,PAFAH2,PAQR5,PAQR6,PAQR7,PAQR8,PAQR9,PARD3,PARD3B,PASK,PCLO,PCTP,PCYT1A,PDIA2,PEBP1,PFN1,PFN2,PFN3,PFN4,PGR,PGRMC2,PHF12,PHLDA1,PHLDA2,PHLDA3,PICALM,PICK1,PIGK,PIGU,PIK3C2A,PIK3C2B,PIK3C2G,PIRT,PITPNA,PITPNB,PITPNC1,PITPNM1,PITPNM2,PITPNM3,PLA2G10,PLA2G15,PLA2G1B,PLA2G2C,PLA2G2D,PLA2G2E,PLA2G2F,PLA2G4A,PLA2G4B,PLA2G4C,PLA2G4D,PLA2G4E,PLA2G4F,PLA2G5,PLA2G7,PLCB1,PLCD1,PLCZ1,PLD1,PLD2,PLEK2,PLEKHA1,PLEKHA2,PLEKHA3,PLEKHA4,PLEKHA5,PLEKHA8,PLEKHB2,PLEKHF1,PLEKHF2,PLEKHN1,PLIN1,PNPLA3,PON1,PPARA,PPARD,PPP5C,PPT1,PRAM1,PRAP1,PREX1,PRKCI,PRLR,PROM1,PRR7,PSAP,PSD2,PSD4,PSMA1,PSMB4,PTAFR,PTCH1,PTEN,PTGDS,PXDC1,PXK,RAB35,RAPGEF2,RAPGEF6,RARA,RASA2,RASAL1,RASGRP1,RASGRP2,RASGRP3,RASGRP4,RBP1,RBP2,RBP4,RBP5,RBP7,RCSD1,RHO,RLBP1,RNASE2,RNASE3,RNASE7,RNF34,RORA,RORC,RPE65,RPH3A,RPS6KC1,RTN4R,RUFY1,RUFY4,RXRA,S100A10,S100A13,S100A8,S100A9,S1PR1,S1PR2,S1PR3,S1PR4,SAP30L,SBF2,SCARB2,SCIN,SCP2,SCUBE2,SDCBP2,SEC14L2,SEC14L3,SEC14L4,SERPINA5,SERPINA6,SESTD1,SGIP1,SGK3,SH3GL1,SH3GL2,SH3GL3,SH3GLB1,SH3PXD2A,SH3PXD2B,SH3YL1,SHBG,SHC1,SIDT1,SLC38A9,SLC9A1,SMPD3,SMURF1,SNAP25,SNAP91,SNCA,SNF8,SNX1,SNX10,SNX13,SNX14,SNX15,SNX17,SNX18,SNX19,SNX2,SNX21,SNX22,SNX24,SNX25,SNX27,SNX29,SNX3,SNX30,SNX31,SNX32,SNX33,SNX4,SNX6,SNX7,SNX8,SNX9,SOAT1,SOAT2,SPHK1,SPRR2A,SPTBN1,SPTBN2,SPTBN4,STAM,STAM2,STAP1,STAR,STARD13,STARD3,STARD3NL,STARD4,STARD5,STARD7,STARD9,STOML2,STRA6,STX3,SULT1E1,SULT2B1,SVIL,SYT1,SYT11,SYT12,SYT13,SYT14,SYT16,SYT17,SYT2,SYT3,SYT5,SYT6,SYT7,SYT8,SYT9,SYTL2,SYTL3,TARDBP,TEC,TECPR1,TEX2,THBS1,THY1,TIAM1,TIMD4,TIRAP,TLN1,TLR10,TLR2,TLR4,TMEM175,TNS2,TOM1,TOM1L1,TOM1L2,TPP1,TRAF2,TREM2,TRIL,TRIM72,TRIP10,TRPV1,TRPV4,TSPO,TSPO2,TTPA,TULP1,TULP3,TWF1,UCP1,UGT1A1,UGT1A10,UGT1A3,UGT1A4,UGT1A6,UGT1A7,UGT1A8,UGT1A9,UGT2B4,UGT2B7,UNC119,UNC119B,UNC13A,UNC13B,UNC13C,UQCC3,VAMP2,VDAC1,VDAC2,VDR,VEPH1,VIL1,VILL,VPS13B,VPS36,WDFY1,WDFY3,WDR45B,WIPI1,WIPI2,WNT5A,ZCCHC14,ZCCHC2,ZFYVE1,ZFYVE16,ZFYVE19,ZFYVE26,ZFYVE28,ZFYVE9	2.66e-05,1.5645e-05,0.0090998,0.0020691,0.021647,0.10327,0.046194,0.04061,8.3059e-05,0.032981,0.022084,0.076155,0.00040478,6.1416e-05,6.0652e-06,0.076881,0.013034,0.068171,1.1428e-22,0.0098343,0.0044102,0.0033768,0.090013,0.002551,0.013287,0.010177,0.00094498,0.088657,0.011298,4.773e-06,0.008873,0.049181,0.001046,0.014873,0.046493,0.028997,0.0070737,0.081075,0.015711,0.017916,0.027241,3.8652e-05,0.017343,5.4226e-05,0.0066414,0.0071613,0.00062569,0.00091866,0.00041279,0.0078514,0.0009553,0.02202,0.00014581,0.0017948,0.0017948,0.0034146,0.0061132,0.064858,0.10261,3.2963e-06,0.01338,3.0503e-07,0.17178,0.0085657,3.2409e-06,0.0046261,4.0021e-08,0.0031446,0.0099726,0.0019239,0.0041788,0.044685,0.0004505,0.025634,0.076987,0.00075816,0.021432,2.6404e-07,0.02311,0.028005,0.00064384,0.00085638,0.0003161,7.1638e-05,0.0031502,0.036975,6.4139e-05,0.033386,0.012401,0.07772,0.0046989,0.001885,0.049191,0.023739,0.00078015,0.014428,0.014146,0.0058034,3.8226e-06,1.862e-06,0.0015175,0.00096986,0.090974,6.1049e-08,0.074034,0.068938,0.11016,0.075503,0.068938,0.0021585,0.038369,9.9527e-05,0.019843,0.041502,0.04434,0.0052114,0.018783,0.046058,0.002674,0.004038,0.0045755,0.0049426,0.043844,0.043953,1.9493e-06,0.085293,0.0058118,0.0044893,0.0029581,0.053221,0.041386,6.9689e-05,2.3556e-08,5.7211e-10,1.3301e-06,0.00015381,3.2294e-09,4.5993e-05,0.0010225,4.7698e-06,0.0032954,0.021485,0.00022278,0.00010551,0.0018731,0.00046532,0.00054167,0.0025634,0.013685,0.030637,0.0012731,0.026545,0.00022805,0.012978,0.00017167,0.0026647,0.00059301,0.017913,0.018147,0.0079185,0.0032053,0.0014412,0.060477,0.076017,0.013985,1.6894e-09,0.00019413,2e-06,0.0007386,1.8144e-05,6.0233e-05,0.0070891,0.001781,1.1645e-05,0.0016114,5.5097e-05,0.052249,0.036105,5e-10,0.0042883,0.010481,3.6735e-07,1.8455e-10,0.028005,0.0084414,7.9676e-13,0.00014758,0.0061969,0.00011463,0.0063949,0.00029363,0.15824,0.0608,0.091425,0.00097335,0.0066648,0.013861,0.0011654,0.00066857,0.0031167,0.00022059,1.195e-06,0.00039951,0.01185,0.0061417,0.0026745,1.7219e-07,0.0653,0.0043193,0.021558,0.057708,0.03192,0.0041678,3.6448e-10,0.029849,4.4468e-05,0.0051644,0.00012292,0.0026815,0.01687,0.020664,5.7081e-05,0.017594,0.029653,2.1102e-06,0.022964,0.029659,0.010373,0.001909,0.00040454,0.061092,0.047827,0.051613,0.00049123,0.038638,0.0056947,0.011029,0.011794,0.00028499,0.0087387,0.00022803,0.023376,0.080981,0.0063252,0.030064,0.03105,0.014714,0.0013598,0.0015551,0.063474,0.00010186,0.00030748,0.046759,0.011307,0.0072971,1.9423e-05,0.0012644,9.6589e-15,0.012686,0.0030973,0.0045549,0.011107,0.021059,3.2517e-06,6.566e-09,0.015268,1.2768e-14,0.051733,1.5673e-05,0.039054,2.7939e-06,0.00017466,0.038333,0.0011492,0.0006329,0.0021497,0.0021074,0.00022035,0.0040664,7.2316e-07,0.00012377,0.040355,0.0028557,4.7445e-09,0.041541,0.00425,0.00020763,0.0069326,0.05814,0.00043516,0.00034831,0.065226,0.035988,3.59e-05,0.0044009,0.0061335,0.011899,0.0012726,0.044744,0.072273,0.0023888,0.0013855,0.011433,0.00021878,0.033384,0.019505,0.0096706,0.00030611,0.0036582,1.1586e-05,0.003274,3.914e-08,0.00016446,0.010591,4.4744e-05,0.0013942,0.014687,0.0068966,5.5245e-05,0.011872,0.12291,0.047022,0.00081913,0.00041472,0.033285,0.00013339,0.0026901,0.0071365,0.039374,0.003037,4.6854e-05,0.0072765,0.027903,0.11532,0.00050946,0.0002875,5.797e-05,0.0039111,0.021568,0.0030816,0.038771,0.035019,4.697e-05,0.050495,0.004037,0.013764,0.00014024,0.0001359,0.018597,0.00069849,1.959e-13,0.0018352,0.0061874,0.0044847,0.0040804,0.0077089,0.016928,0.053793,0.069252,0.0021529,0.023321,0.019231,0.015807,4.1872e-05,0.00084291,0.00047746,2.5994e-05,8.4622e-06,4.9405e-15,0.028911,0.0086306,0.00046697,0.011771,0.008463,0.00103,0.046503,0.0048072,0.014536,0.025515,0.00020015,0.04007,3.5371e-06,0.0036314,1.2164e-05,0.0035247,0.019858,0.00051956,0.043454,0.020714,0.00090196,0.0029257,0.043373,0.072384,3.1064e-13,0.00027541,0.064783,0.0015099,0.025264,0.016655,0.034817,0.076997,0.00042227,0.057873,0.02597,0.0011049,0.022576,5e-10,0.0012035,0.013375,0.0008518,0.11405,1.8662e-08,0.0080279,2.9421e-15,0.0076662,0.0042087,0.00024387,0.011834,0.0047437,0.0023991,0.028575,0.0015747,0.018032,0.01564,0.057618,0.00012448,0.0037189,0.00044055,0.025219,0.00014378,2.1945e-07,0.064698,0.071869,0.025972,0.058457,0.00014656,0.030972,0.0030764,0.019329,0.065171,0.0076146,0.029165,0.0039157,0.11832,0.019042,0.0010492,0.0061967,0.00010611,0.054627,0.016132,0.0013744,0.032631,0.0038564,0.025959,0.050791,0.006051,0.033731,0.023043,1.5078e-07,5e-10,0.0041687,0.00015608,0.063994,0.014529,2.5475e-05,0.022011,0.00053942,3.0698e-06,0.034954,0.0046597,0.00079402,0.010855,1.4238e-05,0.0017377,2.3391e-05,9.5079e-06,0.035381,0.0024024,0.004939,0.00099491,0.0027313,0.034906,0.095942,0.0021067,0.00027512,0.027468,0.0013442,0.034805,7.821e-05,0.009861,0.035122,0.00069537,0.022397,1.0547e-14,0.0086183,0.00026463,0.019224,0.00075526,0.0067496,0.02122,0.062557,0.038572,0.12471,0.10225,0.00409,0.00051807,0.056588,0.0002472,0.030322,0.042134,0.0096853,0.060189,8.2902e-06,0.0049527,0.070034,0.00069497,0.0016456,0.0046896,0.00076846,0.10887,0.0023082,0.0054815,0.0025262,0.00069012,0.006036,0.00033345,0.044482,0.00062925,6.5608e-05,1.73e-05,0.00020089,0.033492,0.00032245,0.0015269,0.013125,0.040611,0.012018,0.006326,2.0934e-05,0.016753,0.0044849,0.00023176,0.012973,8.3839e-05,0.01956,0.0025436,3.9396e-06,6.3343e-05,0.00039189,0.0098131,6.7048e-08,0.1063,0.065794,9.7622e-05,0.065235,0.017806,6.8133e-05,1.5322e-05,0.00096201,0.014472,1.5239e-06,1.4313e-06,0.055074,1.0892e-05,0.0021252,0.033389,0.017351,0.0021173,0.0065075,1.8513e-06,0.00050903,0.099211,1.5705e-05,2.7512e-10,0.020113,0.066349,1.1846e-05,0.00020797,2.1763e-05,0.00030514,0.053738,0.023264,0.004217,0.075651,0.0018076,0.08026,5.405e-05,0.0052935,0.042001,0.037994,0.0013137,0.0097415,0.002488,0.0026315,2.5471e-07,0.0012526,0.00087618,3.6378e-05,3.283e-06,1.3175e-06,0.0015622,9.0249e-05,0.0050036,0.0010863,0.13617,0.0032795,0.01255,0.0017871,6.2036e-05,0.010547,0.03188,0.0895,0.12506,0.016724,0.00015554,0.0089462,0.016538,0.001359,0.015714,0.058372,3.7169e-05,0.00049264,0.014863,0.012006,0.018296,0.037381,0.052049,0.00081595,0.043655,0.013628,0.0052271,0.028879,0.0058383,0.00015767,0.088673,0.012159,0.046506,0.0047636,0.014172,0.11565,0.00011047,0.053408,0.0046792,0.033793,0.033793,0.011287,0.0061397,0.0049965,0.0061397,0.080043,0.092022,0.0088638,0.0095261,9.0582e-05,0.0075925,4.7492e-07,0.086014,0.0016878,0.0084638,0.0020721,0.00024377,0.0072776,0.010054,0.073893,0.0014711,0.0044973,0.021984,0.00091953,0.0039677,0.010767,0.00014884,0.0048404,0.013483,1.6549e-05,0.0060583,0.0013114,0.00013575,0.028997,0.00013242,0.074968
GOMF_ORGANIC_ACID_SODIUM_SYMPORTER_ACTIVITY	33	30	-0.091173	-0.004044	0.15184	0.7259	1	1	1	0.952077	1	SLC10A1,SLC10A2,SLC10A4,SLC10A5,SLC10A6,SLC13A3,SLC13A5,SLC1A1,SLC1A2,SLC1A3,SLC1A6,SLC1A7,SLC23A1,SLC23A2,SLC38A1,SLC38A2,SLC38A4,SLC38A7,SLC5A12,SLC6A1,SLC6A11,SLC6A12,SLC6A13,SLC6A15,SLC6A18,SLC6A20,SLC6A5,SLC6A6,SLC6A7,SLC6A9	0.0095157,0.01099,0.011146,0.14138,0.0044257,0.22235,0.033593,0.0096626,0.0013848,0.18766,0.0096252,0.0011645,0.0025359,0.010217,0.00086176,0.0024152,0.0033322,1.7005e-08,0.1344,0.0022119,0.029204,0.0029642,0.0057718,0.017409,0.069207,8.2681e-05,0.0068426,0.0009015,0.0066152,0.0080753
GOBP_RESPONSE_TO_CORTICOSTERONE	15	11	-0.1598	-0.0042945	0.26592	0.72605	1	1	1	0.952077	1	AANAT,ATP2B1,AVPR1A,CALM3,CCND1,FOS,FOSB,FOSL1,NPAS4,NTRK3,TH	0.00012181,0.001237,0.062671,0.0083422,0.0093085,0.050482,0.0037773,3.7246e-06,3.3285e-07,1.5331e-05,0.0063524
GOBP_FEEDING_BEHAVIOR	106	95	-0.044175	-0.0034792	0.073481	0.72613	1	1	1	0.952077	1	ACE,ADM2,ADORA2A,ADRB3,AGRP,AGT,APP,ASIP,ATP8A2,BBIP1,BBS12,BSX,CCK,CFAP20,CNR1,CNTFR,CNTN2,CPT1A,DACH1,DERL2,DMBX1,DRD1,DRD2,EIF2AK4,EN1,FOS,FYN,GAL,GALR3,GCG,GDF15,GFRAL,GHRL,GHSR,GIGYF2,GLS,GPR171,GPR83,HAND2,HCRT,HCRTR1,HCRTR2,HELT,HTR1B,IAPP,INS,INSL5,LEP,LEPR,MC3R,MC4R,MCHR1,MMP17,MRAP2,NMU,NMUR2,NPB,NPSR1,NPW,NPY,NPY1R,NPY5R,NR4A3,NTRK2,OPRD1,OPRL1,OPRM1,OXT,OXTR,P2RY1,PMCH,POU4F1,PPY,PRLH,PRLHR,PYY,QRFP,REN,RETN,RXFP4,SGIP1,SLC24A4,STAT3,STRA6,TACR1,TACR3,TBR1,TH,TMEM18,TRH,UBE2Q1,UBR3,UCHL1,UCN,USP46	0.00092013,0.00048893,0.068171,0.10171,0.063442,0.0032376,0.0011916,0.006029,0.00033563,0.091973,0.012719,0.025706,0.0086716,0.0014449,0.0049166,4.2855e-06,5.6243e-06,0.0037572,0.0013145,0.00041594,0.083261,0.01429,0.014682,0.0005749,0.040074,0.050482,1.1845e-05,0.00042705,3.9905e-05,0.0021711,0.0079668,0.005216,5.6665e-05,0.1028,1.4024e-12,0.0015945,0.025431,0.0075322,0.0037186,0.04164,0.072401,0.015404,0.028599,2.1766e-07,0.051733,0.0045412,0.1247,0.00012038,0.0078849,0.050647,0.036743,3.763e-07,0.00016647,0.019909,0.017325,1.5066e-05,0.011133,9.7193e-07,0.025705,0.015454,0.00071378,0.00013555,0.015442,0.0060465,0.00013563,2.4317e-07,0.010054,0.01328,0.010189,0.013409,0.0014868,0.089405,0.0025991,0.073734,0.0037727,0.00012857,0.0056339,0.014861,0.033079,0.0032781,0.00069012,3.4026e-07,0.00041029,0.0052935,0.011419,0.014212,0.0023134,0.0063524,0.0036289,0.0036189,3.593e-06,0.026857,0.0079727,0.00035972,0.12679
GOBP_SPERM_DNA_CONDENSATION	17	13	-0.13558	-0.003961	0.2254	0.72625	1	1	1	0.952077	1	BRDT,CHD5,EPC1,KAT5,PRM1,PSME4,RNF8,SRPK1,SYCP1,SYCP3,TNP1,TNP2,TSSK6	9.3591e-05,0.0010222,0.047523,0.012169,0.030862,2.5517e-08,0.00037848,0.0018633,2.5212e-05,0.062029,0.0021436,0.033551,0.076568
GOBP_POSITIVE_REGULATION_OF_VOLTAGE_GATED_POTASSIUM_CHANNEL_ACTIVITY	19	16	-0.10267	-0.0033273	0.17065	0.72629	1	1	1	0.952077	1	ABCC8,AKAP6,ALG10B,KCNA1,KCNC1,KCNC2,KCNE1,KCNK3,LRRC26,LRRC38,LRRC52,LRRC55,NOS1AP,NPPA,RNF207,TREM2	0.0023941,4.4431e-05,0.0013288,0.00072631,0.0012109,0.023927,0.023167,0.00031209,0.0023191,0.027138,0.13237,0.039876,0.000297,0.030697,0.0014447,0.043655
GOBP_MUSCLE_CONTRACTION	339	279	-0.026305	-0.0035288	0.043713	0.72633	1	1	1	0.952077	1	ABAT,ABCC9,ACTN3,ADA,ADORA1,ADORA2B,ADRA1A,ADRA1B,ADRA2A,ADRA2B,ADRA2C,ADRB2,AGT,AKAP9,ANK2,ANKRD2,ANXA6,APBB1,APBB2,ARG2,ARHGAP42,ARHGEF11,ASB3,ASPH,ATP1A2,ATP1B1,ATP2A2,ATP2B1,ATP2B4,ATP8A2,BBS2,BDKRB2,BIN1,BMP10,C12orf57,CACNA1C,CACNA1D,CACNA1G,CACNA1H,CACNA1S,CACNA2D1,CACNB1,CACNB2,CACNG1,CALCRL,CALD1,CALM1,CALM2,CALM3,CAMK2D,CASQ1,CASQ2,CAV1,CAV3,CCDC78,CD38,CHGA,CHRM2,CHRM3,CHRNA1,CHRNA3,CHRNB1,CHRNB2,CHRNB4,CHRND,CHRNE,CHRNG,CLCN1,CNN1,COMP,CSRP3,CTNNA3,CXCR4,DAPK3,DCANP1,DES,DLG1,DMPK,DOCK4,DOCK5,DRD1,DRD2,DSC2,DSG2,DSP,DTNA,EDN1,EDN2,EDN3,EDNRB,EHD3,ENO1,F2R,FGF12,FKBP1B,GDNF,GHRL,GHSR,GJA1,GJC1,GLRA1,GNAO1,GPD1L,GPER1,GRIP2,GSN,GSTM2,GSTO1,HCN4,HOMER1,HRC,HTR2A,HTR2B,HTR7,ITGA2,JSRP1,KBTBD13,KCNA1,KCNA5,KCNB2,KCND3,KCNE1,KCNE2,KCNE3,KCNE4,KCNH2,KCNJ12,KCNJ2,KCNJ5,KCNMA1,KCNN2,KCNQ1,KIT,KLHL41,LMOD1,LMOD2,LMOD3,LTB4R,MAP2K3,MAP2K6,MTOR,MYBPH,MYH11,MYH13,MYH14,MYH3,MYH6,MYH7,MYL1,MYL2,MYL3,MYL4,MYL5,MYL6,MYL6B,MYL9,MYLK,MYLK2,MYOCD,MYOF,MYOM2,MYOT,NEDD4L,NKX2-5,NMU,NMUR2,NOS1,NOS1AP,NPNT,NPPA,NR4A1,NUP155,ORMDL3,OXT,OXTR,P2RX1,P2RX2,P2RX3,P2RX6,PABPN1,PDE4B,PDE4D,PDE5A,PGAM2,PIK3C2A,PIK3CA,PIK3CG,PKP2,PLA2G6,PLCE1,PLN,PPP1R12B,PPP1R13L,PRKACA,PRKG1,PROK2,PTAFR,PTGER3,PTGS2,RANGRF,RAP1GDS1,RCSD1,RGS2,RNF207,ROCK1,ROCK2,RPS6KB1,RYR1,RYR2,SCN10A,SCN11A,SCN1A,SCN1B,SCN2B,SCN3B,SCN4A,SCN4B,SCN5A,SCN7A,SCNN1B,SETD3,SGCA,SGCD,SLC8A1,SLC8A3,SLC9A1,SLMAP,SMAD5,SMAD7,SMTN,SNTA1,SNTB1,SOD1,SPHK1,SPX,SRI,SSPN,SSTR2,STAC,STAC2,STAC3,STC1,SULF1,SULF2,SUMO1,TACR1,TACR2,TACR3,TBX2,TBX20,TBX3,TBXA2R,TMEM38A,TMEM38B,TMOD1,TMOD4,TNNC2,TNNI1,TNNI2,TNNI3,TNNT1,TNNT2,TPM1,TPM2,TPM3,TPM4,TRDN,TRIM63,TRPM4,TRPV1,TRPV4,TTN,UCN,UTRN,UTS2,VEGFB,VPS54,ZC3H12A,ZDHHC21	0.022033,9.5977e-05,1.7703e-05,0.00023969,0.026013,0.044085,0.011616,8.8416e-07,0.010797,0.014135,6.1725e-05,0.023715,0.0032376,0.00025983,2.5661e-07,0.010173,0.0070737,0.060416,0.0002234,0.076084,0.0049822,2.7682e-06,9.5867e-09,0.0022997,0.00075816,0.0002774,2.5049e-05,0.001237,0.028316,0.00033563,0.003137,0.0776,0.0031502,0.033679,0.033814,1.1147e-08,4.7819e-12,0.0030154,7.1246e-10,1.615e-08,0.0019017,2.3042e-06,0.00035895,0.013838,0.028102,9.0857e-05,0.0086271,0.00013899,0.0083422,1.038e-05,0.0068287,0.039565,0.090974,0.015291,0.0010878,0.0062353,0.0040662,0.0033444,1.4307e-06,0.014468,1.139e-12,1.9536e-08,1.3777e-05,1.1718e-13,0.0096505,0.052405,0.0048157,0.0031112,0.1276,0.0018458,0.0022789,9.7875e-09,0.011541,0.039274,0.11957,0.00016333,2.8597e-10,0.0028475,5.3148e-05,0.024001,0.01429,0.014682,0.023848,0.068256,0.062476,0.002783,0.029238,0.011933,0.00018694,0.015674,0.00084299,0.0089864,0.013163,9.3902e-10,0.0020165,0.00067416,5.6665e-05,0.1028,0.094217,3.6537e-07,0.0062847,3.2915e-05,0.0032421,0.038638,9.9521e-05,0.0015551,0.00010186,0.0040396,1.577e-05,0.0039216,0.0019502,0.0026497,0.015866,0.049275,0.0025011,6.5262e-06,0.052282,0.00072631,0.046501,0.00057299,7.7091e-06,0.023167,0.0082052,0.012226,0.0046957,5.3461e-06,0.0051612,0.00425,0.031171,4.7788e-06,0.0072173,0.00020763,0.0022831,0.00010249,5.6884e-08,0.0081168,0.0052386,0.016686,0.00033527,2.776e-05,0.0025628,0.030303,5.3577e-06,0.00142,0.011159,0.032911,4.9929e-05,0.00067338,0.0026167,0.014379,0.050547,0.0012572,0.092342,9.7099e-05,3.9445e-05,0.016352,0.00011938,0.02616,0.00076704,0.0072765,0.02502,0.020641,0.00094949,0.021738,0.017325,1.5066e-05,2.6772e-05,0.000297,0.00031773,0.030697,0.01715,0.0041445,0.035426,0.01328,0.010189,0.022509,0.046858,0.036463,0.0043712,0.00070377,4.7784e-07,6.1144e-14,0.065825,0.034704,0.022576,0.010218,0.050731,0.0021258,0.0013183,0.0029769,0.087833,0.0084184,0.0047132,0.086408,1.7574e-12,0.0047755,0.022011,0.015562,0.016873,0.047808,0.067006,0.0013442,5.4087e-06,0.0014447,0.020366,0.064811,0.18482,0.0014843,2.5434e-10,0.19968,0.0069977,8.2104e-06,0.0047488,0.004827,0.00038354,0.0002926,0.0057634,7.2247e-06,0.0032434,0.011268,0.025753,0.017823,0.012307,0.00073944,9.2652e-05,0.012018,0.00061241,0.0072655,0.0012405,0.01797,0.094476,0.00083451,6.4706e-09,0.00050903,0.031629,0.12494,0.069221,0.015352,0.015571,1.7613e-05,0.00099087,0.057335,0.0033677,0.00022626,0.0005243,0.011419,0.075007,0.014212,0.0029551,0.011857,0.0085319,0.022162,0.060989,0.00062808,0.017552,0.0046168,0.065794,0.0016094,0.13617,0.00014735,0.0003032,0.006832,0.013303,0.00077531,0.0040124,0.020918,0.0012404,0.028458,0.00081124,0.0058383,0.00015767,0.00040742,0.00035972,0.012985,0.035729,0.0052186,9.3944e-07,0.0016455,0.0060615
GOBP_RESPONSE_TO_LEAD_ION	20	19	-0.11611	-0.0040999	0.19291	0.72637	1	1	1	0.952077	1	ALAD,APP,BACE1,BECN1,CAT,CLDN1,CPOX,DNMT3A,MAP1LC3A,PLSCR1,PPP1CA,PPP2CA,PPP2CB,PPP5C,PTGS2,PTH,QDPR,SLC34A1,SLC6A1	0.010157,0.0011916,0.043156,0.0040541,0.017078,0.039636,0.12101,3.0066e-07,0.00030611,0.0012935,0.0025992,0.043951,5.5855e-05,0.032631,0.016873,0.043384,0.028371,0.062644,0.0022119
GOBP_EMBRYONIC_PLACENTA_MORPHOGENESIS	27	24	-0.082894	-0.0032892	0.13771	0.72638	1	1	1	0.952077	1	ADM,BMP5,BMP7,CDKN1C,DNAJB6,FGFR2,GCM1,GRB2,GRHL2,IGF2,IL10,LEF1,NCOA1,RSPO3,SETD2,SOCS3,SPINT1,SPINT2,ST14,TMED2,TRIM28,WNT7B,ZFP36L1,ZNF568	0.098728,0.032491,0.016633,0.036332,0.0031848,0.0014301,0.047606,0.095952,0.004233,0.0015133,0.030651,0.0063233,0.042795,0.0077124,4.7239e-06,0.017214,5.6329e-06,0.0085929,0.020021,0.00057271,0.0076246,0.003948,0.082865,0.013864
GOBP_POSITIVE_REGULATION_OF_CELL_CYCLE_PROCESS	251	187	-0.032784	-0.0036116	0.054364	0.72675	1	1	1	0.952392	1	ADAM17,ADAMTS1,AKT1,ANAPC11,ANAPC5,ANAPC7,ANKRD17,ANKRD31,ANXA1,APP,AURKA,AURKB,BECN1,BIRC5,BRD4,BTC,CCNB1,CCND1,CCND2,CCND3,CD28,CDC14A,CDC23,CDC25B,CDC25C,CDC42,CDC6,CDC7,CDC73,CDCA5,CDCA8,CDK1,CDK4,CDT1,CENPJ,CENPV,CEP120,CEP295,CHEK2,CHMP3,CIT,CRNN,CSPP1,CUL3,CUL4A,CXCR5,CYP1A1,DBF4B,DDR2,DDRGK1,DDX11,DLGAP5,DMRT1,DRD2,DRD3,DTL,DYNC1H1,DYNC1LI1,DYRK3,E2F7,E2F8,ECT2,EDN1,EDN3,EGF,EGFR,EIF4G1,EREG,FAM83D,FEN1,FGF10,GIPC1,GLI1,GPSM2,HNRNPU,HSPA2,IGF1,IGF1R,IGF2,IL1A,IL1B,INCENP,INO80,INS,INSR,KAT2B,KAT5,KCNA5,KIF14,KIF20B,KIF3B,KMT2E,LRP5,LSM10,LSM11,MAD2L1,MBLAC1,MDM2,MED1,MEPCE,MSX1,MSX2,MTA3,NCAPD2,NCAPD3,NCAPG,NCAPG2,NCAPH,NCAPH2,NDC80,NPM1,NPM2,NPR2,NSFL1C,NSMCE2,NUDT16,NUMA1,NUP62,NUSAP1,OR2A4,PAF1,PAGR1,PBX1,PCID2,PDGFRB,PHIP,PIWIL2,PKN2,PKP4,PLCB1,PLCG2,PLK4,PLRG1,PLSCR1,PPP1R35,PRAP1,PRDM7,PRDM9,PRKCE,RAB11A,RAD18,RAD21,RAD51AP1,RAD51B,RANBP1,RB1,RCC2,RGCC,ROCK2,RPTOR,RRM1,RRM2,RRM2B,RXFP3,SASS6,SIN3A,SIRT2,SMC2,SMC4,SMC5,SMC6,SMPD3,SOX15,SPAG5,SPAST,SPHK1,STOX1,STRA8,STXBP4,SVIL,TAS1R2,TBX2,TERT,TFDP1,TGFA,THOC1,THOC5,TPR,UBE2B,UBE2C,UBE2E2,UBXN2B,VPS4B,WNT10B,WNT4,WNT5A,XRCC3	0.10008,0.10461,0.0033768,0.011133,0.0020527,0.00037905,0.027941,0.00082153,0.008873,0.0011916,0.065862,0.013817,0.0040541,0.016393,0.013015,0.02209,0.015666,0.0093085,0.002678,0.016955,0.0041322,0.00033687,8.8569e-08,0.0074783,7.1629e-06,0.010185,0.0025967,0.0058854,4.0521e-07,0.0001223,0.0059262,0.0042621,1.2999e-06,0.0063443,0.015366,0.042934,3.4906e-05,0.00043724,0.011706,0.0045755,1.9562e-05,0.018964,0.13977,1.6862e-05,0.012264,0.00016409,0.099388,4.8925e-06,0.01272,0.0003189,0.0085168,3.436e-05,0.028429,0.014682,0.0049383,0.0066112,0.043726,0.020186,0.036279,0.0039253,0.099283,0.0018658,0.029238,0.00018694,0.26995,0.00023466,1.2647e-05,0.0025558,0.00010323,3.8534e-05,0.010515,0.00027378,0.00066643,0.05774,0.055068,6.566e-09,9.1199e-05,1.9223e-08,0.0015133,0.0091548,0.045802,0.046201,3.1595e-07,0.0045412,0.0014482,0.00043663,0.012169,0.046501,0.031275,2.5185e-06,0.1119,0.011357,0.00025876,0.033689,0.0016298,0.029597,0.04674,0.019753,2.075e-05,6.7676e-08,0.0024938,0.025196,0.00089296,0.0024915,8.0654e-08,0.058495,0.0099018,4.7201e-06,0.00066577,0.045141,0.0038025,0.0017222,0.007654,0.0018352,0.03148,0.042794,0.0061874,0.0040804,0.024946,0.095755,0.12072,0.0027973,0.00031287,0.014487,0.0090377,9.6791e-05,0.018313,1.7165e-07,5.6865e-09,2.1945e-07,0.0004527,0.026222,0.075672,0.0012935,1.302e-09,0.050791,0.0036633,0.00066165,1.4449e-05,0.00036254,0.0024476,0.027124,0.11421,7.9877e-05,0.010105,0.023049,0.0011349,0.071004,0.064811,3.8554e-08,0.096006,0.017583,0.0015123,0.079509,0.00011073,0.065921,0.048174,0.011029,0.0039188,1.6914e-05,0.0037238,0.006326,0.00044089,0.014859,0.0079113,0.00050903,0.0068679,0.021033,0.0029953,0.0097415,0.15424,0.0029551,0.0011077,0.020449,0.041236,0.027673,7.5759e-08,0.0066428,0.030127,0.087595,8.4917e-05,0.014677,0.069916,4.1078e-15,0.0030001,0.0048404,7.5051e-14
GOBP_REFLEX	21	21	-0.093009	-0.0034526	0.15398	0.72709	1	1	1	0.952524	1	ADRA1A,AFG3L2,ALDH1A3,ASCL1,CACNG2,DRD3,GLRA1,GLRB,HPN,NMB,NMBR,NPNT,NPSR1,SCN11A,SHANK1,SLC1A1,SLITRK6,TMC1,TMC2,USP46,ZPLD1	0.011616,0.063847,0.070673,0.0015222,0.002151,0.0049383,0.0062847,0.012291,0.012318,0.002175,0.0094472,0.00031773,9.7193e-07,0.0069977,4.2303e-05,0.0096626,0.036756,0.0049941,0.014414,0.12679,0.011014
GOBP_REGULATION_OF_GTPASE_ACTIVITY	351	283	-0.02668	-0.0036042	0.044154	0.72715	1	1	1	0.952524	1	ABR,ADAP1,ADRB1,AGAP1,AGAP11,AGAP2,AGAP3,AGAP5,AGRN,AKT2,ALS2,ALS2CL,ARAP2,ARAP3,ARFGEF1,ARHGAP12,ARHGAP15,ARHGAP22,ARHGAP24,ARHGAP25,ARHGAP29,ARHGAP35,ARHGAP42,ARHGAP44,ARHGAP9,ARHGEF10,ARHGEF15,ARHGEF16,ARHGEF26,ARHGEF7,ARL2,ARRB2,ASAP1,ASAP2,ASAP3,BBS4,BCAR3,BCAS3,BCL6,BCR,BIN1,BVES,C9orf72,CAV2,CBLB,CCDC125,CCL1,CCL11,CCL13,CCL17,CCL19,CCL2,CCL20,CCL21,CCL22,CCL24,CCL25,CCL26,CCL7,CCL8,CCPG1,CCR7,CD40,CHN1,CHN2,CORO1C,CPEB2,CRK,CRKL,CX3CL1,CXCL13,DAB2IP,DENND1B,DOCK10,DOCK6,DOCK7,DOCK8,DOCK9,DVL2,DVL3,ECT2,EFNA5,EIF2S1,EPHA2,EPHA3,EPHA4,EPHA5,EPHB3,EVI5,EVI5L,F11R,F2R,F2RL1,FERMT2,FGD2,FGD3,FGD4,FGD5,FGD6,FICD,FLCN,FOXJ1,FZD10,GAPVD1,GARNL3,GMIP,GNB5,GPR137B,GPR65,GPSM1,GRHL3,GRTP1,GSK3B,HRAS,IQGAP1,IQGAP2,IQGAP3,ITGA6,ITGB1,LIMS1,LRCH1,LRRK2,MAP4K4,MAPRE2,MET,MLST8,MTOR,MYO9A,NDEL1,NEDD9,NET1,NF1,NGEF,NTF3,NTRK1,NTRK2,NTRK3,PAFAH1B1,PICALM,PIN1,PIP5K1A,PKP4,PLXNA1,PLXNA2,PLXNA4,PLXNB2,PLXNC1,PLXND1,PREX1,PRKG1,PTK2,PTK2B,PYCARD,RAB11FIP2,RAB3GAP1,RAB3GAP2,RABGAP1,RALBP1,RALGAPA1,RALGAPA2,RALGAPB,RALGDS,RALGPS1,RALGPS2,RAP1A,RAP1GAP,RAP1GAP2,RAP1GDS1,RAPGEF1,RAPGEF2,RAPGEF3,RAPGEF4,RAPGEF5,RAPGEF6,RAPGEFL1,RASA1,RASA2,RASA3,RASAL1,RASAL2,RASAL3,RASGEF1A,RASGEF1C,RASGRF1,RASGRF2,RASGRP1,RASGRP2,RASGRP3,RASGRP4,RASIP1,RCC2,RGL1,RGL3,RGL4,RGMA,RGP1,RGS10,RGS11,RGS14,RGS16,RGS4,RGS6,RGS7,RGS8,RHOG,RIC1,RICTOR,RRP1B,RSU1,RTN4R,S100A10,S1PR1,SCRIB,SEMA4D,SFRP1,SGSM1,SGSM2,SGSM3,SH3BP1,SH3BP4,SIPA1,SIPA1L1,SIPA1L2,SIPA1L3,SMCR8,SNX13,SNX18,SNX9,SOD1,SOS1,SOS2,SPRY1,SPRY2,STMN1,STMN3,SYDE1,SYDE2,TAX1BP3,TBC1D1,TBC1D10A,TBC1D10B,TBC1D10C,TBC1D12,TBC1D13,TBC1D14,TBC1D15,TBC1D17,TBC1D20,TBC1D21,TBC1D22A,TBC1D22B,TBC1D26,TBC1D2B,TBC1D30,TBC1D4,TBC1D5,TBC1D7,TBC1D8,TBC1D9,TBC1D9B,TBCK,TGM2,THY1,TIAM1,TIAM2,TMED2,TRAPPC6A,TRAPPC6B,TSC1,TSC2,TTC8,USP6NL,VAV1,VAV2,VAV3,WDR41,WNK1,WNT11,WNT4,WNT5A,XCL1,XCL2,ZC3H15	0.0005448,6.0652e-06,0.0047407,1.1428e-22,0.0013597,7.4437e-07,0.00019248,0.11065,0.0050584,0.11771,0.022625,0.017505,0.01338,3.0503e-07,0.080662,2.8632e-05,7.2211e-07,0.0047083,0.00018318,0.0027393,0.0019654,0.0031446,0.0049822,0.0099726,0.0019239,0.001357,0.024788,0.00095041,0.00098895,0.014569,0.00010175,0.046318,0.044685,0.0040239,0.0072262,0.015831,5.5254e-05,7.1638e-05,3.5156e-05,0.00094966,0.0031502,0.038486,0.00043583,0.069093,0.0029071,0.12779,0.093593,0.0025077,0.039882,0.0064758,3.3732e-05,0.0026328,0.0027681,0.0063812,0.016701,0.064695,0.0061572,0.064695,0.0027377,0.001662,0.11368,0.0002276,0.037575,0.0027797,1.0264e-06,1.2727e-06,1.3251e-05,7.6382e-07,0.027746,0.021895,0.0060311,0.00017167,0.060477,1.254e-05,8.2835e-05,0.017856,0.00038045,0.0013167,0.005343,0.031794,0.0018658,1.7653e-14,0.00072491,0.11522,9.8263e-08,0.00035325,1.9623e-07,0.011045,0.00047905,0.0011119,0.026959,0.013163,0.0026845,0.0061417,0.03192,0.017057,0.00011006,0.012761,0.013721,0.00078924,0.013492,0.045886,0.03441,0.0038294,3.7614e-05,0.00016886,0.0014424,0.0088211,0.019389,0.065806,0.0018517,0.0055645,7.3772e-05,0.0010577,0.0021497,0.0021074,0.0010797,0.00078316,0.0092224,0.032089,0.0030704,0.0079483,0.049988,0.025731,0.00064636,0.046743,0.0025628,0.001317,0.073236,6.0353e-05,0.0014176,0.00050946,5e-10,0.00059564,0.01151,0.0060465,1.5331e-05,0.0078629,0.00042227,8.1243e-05,0.0030969,5.6865e-09,0.0014004,0.00067631,9.8102e-11,2.0981e-07,0.00065395,0.00030361,0.006051,1.7574e-12,0.033531,3.1299e-05,0.0091452,0.072425,0.086616,0.0069187,0.00060547,6.7711e-07,0.00026509,0.11856,0.012496,0.0020163,6.5622e-06,0.092423,7.0492e-09,0.00068003,8.6325e-05,0.067006,0.012948,1.4238e-05,0.00021708,8.7271e-08,0.03665,0.0017377,1.6052e-05,0.019612,9.5079e-06,0.10286,0.035381,0.0010399,0.144,0.0022306,0.0037202,0.0014544,4.3244e-06,0.0024024,0.004939,0.00099491,0.0027313,9.8124e-06,0.0011349,0.020518,0.0135,0.028072,0.0013091,0.00040143,0.015333,0.0002879,0.093862,0.0016897,0.10479,2.1452e-05,6.0875e-07,0.012616,0.0090998,0.00092652,0.061037,0.013242,0.00098112,0.0067496,0.12471,0.056588,1.1538e-08,0.0023237,0.0018969,0.00073672,4.3465e-06,0.0010221,0.044223,0.022861,0.00034707,1.5818e-05,0.0036324,1.4224e-05,0.00032641,0.0025436,0.0098131,0.0021173,6.4706e-09,0.0075331,0.013416,0.065038,0.0065501,0.039224,0.00049805,0.086141,0.050646,0.014023,1.4776e-05,0.0059536,0.0042798,0.00020366,0.0004856,0.009207,0.0051957,1.7133e-05,0.055236,0.0020605,0.029127,0.0035397,0.0013174,0.033533,0.00083483,0.00060947,0.010466,2.9854e-06,0.0061052,0.03348,0.0024034,0.00095192,5.6885e-06,0.0054403,0.016724,0.00015554,0.0004415,0.00057271,0.015489,0.004557,0.0006689,0.0020514,4.2269e-07,0.0011293,0.051011,0.0091961,0.00029124,0.02818,5.8471e-05,0.0032127,0.0030001,0.0048404,0.014577,0.014223,0.00082077
GOBP_NEGATIVE_REGULATION_OF_INTERLEUKIN_6_PRODUCTION	69	36	-0.079647	-0.0038691	0.13174	0.72727	1	1	1	0.952524	1	AQP4,ARRB1,ARRB2,BANK1,BPI,C1QTNF3,C5AR2,CD200R1,CX3CL1,FOXJ1,GAS6,GHRL,GHSR,IL10,IL27RA,IL36RN,IL37,IRAK3,KLF2,LILRB4,NCKAP1L,NLRC3,NLRP12,NLRX1,NMB,NMBR,NR1H4,ORM1,PTPN22,RABGEF1,SIRPA,SOCS5,SYT11,TLR4,TNFAIP3,ZC3H12A	0.010444,0.11557,0.046318,0.000617,0.012401,0.055394,0.0055367,0.064205,0.021895,0.045886,0.017594,5.6665e-05,0.1028,0.030651,0.022687,0.088226,0.043179,0.083712,0.010764,0.0080158,0.00027621,7.488e-08,0.0077594,0.0016081,0.002175,0.0094472,0.004037,0.010976,0.00010293,0.0015367,0.00059923,0.023956,0.0026315,3.7169e-05,0.037052,0.0016455
GOBP_POSITIVE_REGULATION_OF_MEIOTIC_CELL_CYCLE	26	21	-0.095956	-0.003562	0.15864	0.72737	1	1	1	0.952524	1	CDC25B,CDC25C,DMRT1,INSR,LFNG,MSX1,MSX2,NPM2,NPR2,OVOL1,PIWIL2,PLCB1,PRDM7,PRDM9,RAD51AP1,SIRT2,STRA8,UBE2B,WNT4,WNT5A,YTHDC2	0.0074783,7.1629e-06,0.028429,0.0014482,3.3908e-05,0.0024938,0.025196,0.0017222,0.007654,0.0036945,0.018313,2.1945e-07,0.0036633,0.00066165,0.11421,0.048174,0.021033,0.030127,0.0030001,0.0048404,1.793e-05
GOBP_NUCLEOBASE_CONTAINING_SMALL_MOLECULE_CATABOLIC_PROCESS	31	22	-0.09062	-0.0034429	0.14968	0.72754	1	1	1	0.952538	1	ADA,AICDA,APOBEC1,APOBEC2,APOBEC3D,APOBEC3F,APOBEC3G,APOBEC3H,CDA,CDADC1,DERA,DPYD,ENPP4,ENTPD4,ENTPD7,GALT,GDA,MTAP,UPB1,UPP1,UPP2,XDH	0.00023969,0.0045638,0.0027562,0.0098072,0.057925,0.049174,0.089467,0.12153,0.045447,0.0022784,0.00016413,6.4064e-11,0.042306,0.0048747,0.0026238,6.5829e-06,5.891e-06,0.037255,0.033211,0.095643,0.00043274,0.028878
GOBP_ORGANIC_ANION_TRANSPORT	416	347	-0.024509	-0.0036585	0.040462	0.72765	1	1	1	0.952538	1	ABAT,ABCB1,ABCB4,ABCC1,ABCC2,ABCC3,ABCC4,ABCC5,ABCC6,ABCD2,ABCD3,ABCD4,ABCG2,ACE,ACSL1,ACSL3,ACSL5,ADORA1,ADORA2A,AGT,AGXT,AKR1C1,AKR1C4,AKT1,AKT2,ANXA1,APBA1,APOE,AQP9,ARG1,ARL6IP1,ARL6IP5,ASIC3,ATP1A2,ATP8B1,AVPR1A,BDKRB2,BEST1,CA4,CACNB4,CALHM1,CALHM3,CASR,CES1,CFTR,CLN8,CPT1A,CPT1B,CPT2,CPTP,CR1,CRABP1,CRABP2,CROT,CTNS,CYB5R1,CYB5R2,CYB5R4,CYB5RL,CYP7A1,DRD2,DRD3,DRD4,DTNBP1,EDN1,EMB,FABP2,FABP3,FABP4,FABP5,FABP6,FABP7,FABP9,FGF19,FIS1,FOLR1,FOLR2,FOLR3,GIPC1,GJA1,GLTP,GLTPD2,GOT2,GRM1,GRM7,HRH3,HTR1B,IL1A,IL1B,IRS2,ITGB1,KCNJ10,KMO,LEP,LHCGR,LLGL2,LRP2,LRRC8A,LRRC8C,LRRC8D,MAP2K6,MFSD2A,MGST1,MIF,MPC2,MTTP,NF1,NMB,NMUR2,NOS2,NPY5R,NTRK2,OC90,OXT,P2RX7,PDPN,PER2,PLA2G10,PLA2G12A,PLA2G12B,PLA2G1B,PLA2G2C,PLA2G2D,PLA2G2E,PLA2G2F,PLA2G3,PLA2G4A,PLA2G4F,PLA2G5,PLA2G6,PLA2R1,PLEKHA3,PLEKHA8,PLIN2,PNPLA8,PPARA,PPARD,PRKAA1,PROCA1,PSAP,PSEN1,PTGES,PTGS2,RAB3GAP1,RBP1,RBP2,RBP5,RBP7,RGS2,RGS4,RPS6KB1,RTBDN,SERINC3,SERINC5,SFXN1,SFXN4,SFXN5,SH3BP4,SLC10A1,SLC10A2,SLC10A4,SLC10A5,SLC10A6,SLC10A7,SLC11A1,SLC12A2,SLC13A3,SLC13A5,SLC15A4,SLC16A10,SLC16A11,SLC16A12,SLC16A14,SLC16A3,SLC16A4,SLC16A5,SLC16A6,SLC16A7,SLC16A8,SLC16A9,SLC17A5,SLC17A6,SLC17A7,SLC17A8,SLC17A9,SLC19A1,SLC19A2,SLC1A1,SLC1A2,SLC1A3,SLC1A4,SLC1A5,SLC1A6,SLC1A7,SLC22A1,SLC22A10,SLC22A11,SLC22A12,SLC22A14,SLC22A2,SLC22A24,SLC22A25,SLC22A3,SLC22A4,SLC22A6,SLC22A8,SLC22A9,SLC23A1,SLC23A2,SLC23A3,SLC25A11,SLC25A12,SLC25A13,SLC25A16,SLC25A17,SLC25A18,SLC25A19,SLC25A2,SLC25A21,SLC25A22,SLC25A23,SLC25A24,SLC25A25,SLC25A29,SLC25A30,SLC25A31,SLC25A38,SLC25A39,SLC25A41,SLC25A44,SLC26A1,SLC26A2,SLC26A3,SLC26A4,SLC26A5,SLC26A7,SLC26A8,SLC26A9,SLC27A1,SLC27A2,SLC27A3,SLC27A5,SLC2A14,SLC2A2,SLC2A3,SLC2A4,SLC2A6,SLC2A8,SLC2A9,SLC32A1,SLC33A1,SLC35A1,SLC35A3,SLC35B2,SLC35B3,SLC35B4,SLC35C2,SLC35D1,SLC35D2,SLC35D3,SLC36A1,SLC36A2,SLC36A3,SLC36A4,SLC38A1,SLC38A10,SLC38A11,SLC38A2,SLC38A4,SLC38A6,SLC38A7,SLC38A8,SLC38A9,SLC39A14,SLC39A8,SLC3A1,SLC3A2,SLC43A1,SLC43A2,SLC43A3,SLC47A1,SLC4A1,SLC4A10,SLC4A11,SLC4A2,SLC4A3,SLC4A4,SLC4A5,SLC4A7,SLC4A8,SLC4A9,SLC51A,SLC51B,SLC52A1,SLC52A2,SLC52A3,SLC5A12,SLC6A1,SLC6A11,SLC6A12,SLC6A13,SLC6A15,SLC6A18,SLC6A20,SLC6A5,SLC6A6,SLC6A7,SLC6A9,SLC7A1,SLC7A10,SLC7A11,SLC7A13,SLC7A14,SLC7A2,SLC7A4,SLC7A6,SLC7A7,SLC7A8,SLC7A9,SLC9A3R1,SLCO1A2,SLCO1B1,SLCO1B3,SLCO1B7,SLCO2A1,SLCO2B1,SLCO3A1,SLCO4A1,SLCO4C1,SLCO5A1,SNCA,SPX,SSTR4,STXBP1,SV2A,SYK,THBS1,TNFRSF11A,TNFSF11,TRH,TRPC4,TRPV1,TSPO2,UCP2,UGT1A3,UMOD,VPS54	0.022033,0.0068794,0.0098037,0.0232,0.0026483,0.012142,0.021367,0.00099502,0.18143,4.3262e-05,0.075833,0.00045358,0.068635,0.00092013,0.00025647,0.0051879,0.0025815,0.026013,0.068171,0.0032376,0.03256,0.003081,0.048934,0.0033768,0.11771,0.008873,0.014211,0.0009553,0.0015383,0.032335,0.0097731,0.0078268,0.0026403,0.00075816,0.021432,0.062671,0.0776,0.019093,0.013516,1.3424e-05,2.9821e-05,7.9621e-06,0.012317,0.020156,0.012261,0.0058118,0.0037572,6.7476e-08,1.4433e-06,0.0032954,0.00056132,0.021485,0.00022278,0.018285,0.01143,0.055379,0.007762,0.038628,0.0024885,0.093088,0.014682,0.0049383,0.035056,8.8456e-05,0.029238,1.731e-07,0.0608,0.091425,0.00097335,0.0066648,0.013861,0.0011654,0.00066857,0.057795,0.0041678,0.0062937,0.027412,0.020129,0.00027378,0.094217,0.00040454,0.061092,0.0002324,0.0024831,4.6947e-08,1.784e-05,2.1766e-07,0.0091548,0.045802,0.0080041,0.0092224,0.0055153,0.0010098,0.00012038,1.2496e-06,0.017348,0.019817,0.0097685,0.0014748,0.016562,2.776e-05,0.0041508,0.0092594,0.00099395,0.077525,0.00041472,0.00050946,0.002175,1.5066e-05,0.033962,0.00013555,0.0060465,0.016928,0.01328,0.046503,0.00078534,0.007451,0.0042087,0.036732,0.00065242,0.011834,0.0047437,0.0023991,0.028575,0.0015747,0.00016096,0.018032,0.00044055,0.025219,0.0013183,0.00028741,0.019329,0.029165,0.073667,0.00027397,0.016132,0.0013744,0.043956,0.027688,0.0041687,0.028978,0.0023758,0.016873,0.086616,0.034906,0.095942,0.00027512,0.027468,5.4087e-06,0.10479,0.18482,9.6101e-05,0.056096,6.5492e-05,0.045061,0.075374,0.10124,0.022861,0.0095157,0.01099,0.011146,0.14138,0.0044257,0.0076667,0.026174,0.0024512,0.22235,0.033593,0.024151,0.00018555,0.004732,2.3348e-06,0.0016157,0.015,0.07011,6.9677e-05,0.12335,1.7297e-06,0.00081317,0.00056053,0.020941,0.073966,0.00048247,0.0038666,3.6716e-06,0.056618,0.033269,0.0096626,0.0013848,0.18766,0.0012004,0.084437,0.0096252,0.0011645,3.6367e-05,0.00064714,0.071895,0.027062,0.050902,0.0092246,0.0069594,0.00094824,0.000839,0.010115,0.024722,0.014879,0.0015004,0.0025359,0.010217,0.081426,0.040293,3.2135e-13,0.014544,5.8826e-05,0.00091807,0.028218,0.087065,0.0064064,0.0015262,0.012352,0.037177,0.0023351,0.043091,0.02859,0.017797,0.0036088,0.028839,0.023528,0.057206,0.0039544,0.0025746,0.091489,0.0032778,0.035971,0.030203,0.00052805,0.089385,0.071406,0.015991,0.00028987,0.0028304,0.024047,0.000369,0.050928,0.0016377,0.005343,0.010236,0.0038916,0.023808,6.6486e-13,0.046484,4.1666e-11,0.077378,0.00039783,0.012316,0.0019325,0.2359,0.0064717,0.044543,0.043395,0.0074674,0.0091518,0.017985,0.011662,0.00086176,0.010847,0.017474,0.0024152,0.0033322,0.0024516,1.7005e-08,0.00069879,0.040611,0.036263,0.15187,0.004729,2.7175e-05,0.0071902,0.0057156,0.0026102,0.0052588,8.0998e-06,0.007728,0.00054774,0.00024073,0.0046664,1.0892e-05,0.034063,0.02475,0.00019866,0.00010812,0.0089126,0.012279,0.0087014,0.0026918,0.026016,0.1344,0.0022119,0.029204,0.0029642,0.0057718,0.017409,0.069207,8.2681e-05,0.0068426,0.0009015,0.0066152,0.0080753,0.00054288,0.0039714,0.0038323,7.1887e-07,0.00025577,0.0010241,0.10101,0.0025938,0.0042162,9.3715e-05,0.044326,0.013453,0.01021,0.013321,0.019711,0.028048,0.0024827,0.019274,1.425e-05,0.060866,0.00015003,0.018452,0.00023176,0.031629,0.0019063,0.0002851,0.025391,0.012771,0.12506,7.6658e-05,0.013956,0.0036189,2.1119e-05,0.0058383,0.012159,0.012426,0.033793,0.065628,9.3944e-07
GOBP_RNA_SPLICING_VIA_ENDONUCLEOLYTIC_CLEAVAGE_AND_LIGATION	14	9	-0.12473	-0.0030322	0.20576	0.72779	1	1	1	0.952538	1	ERN1,FAM98A,FAM98B,RTCB,TRPT1,TSEN15,TSEN2,TSEN34,ZBTB8OS	0.01123,0.077114,0.027001,0.0758,0.0064667,0.015173,0.013417,0.11555,0.00079638
GOBP_POLYOL_CATABOLIC_PROCESS	24	17	-0.11466	-0.00383	0.18896	0.72801	1	1	1	0.952538	1	BPNT1,GK5,IMPA1,IMPA2,INPP1,INPP4B,INPP5A,INPP5B,INPP5E,INPP5J,INPP5K,MIOX,MTMR7,PTEN,SORD,SYNJ1,SYNJ2	0.12674,0.021631,0.1088,0.0071264,0.00011878,0.0020147,0.040429,0.014808,0.022295,0.0088226,0.007583,0.00026372,6.2339e-05,3.0698e-06,0.016495,0.028941,1.2968e-05
GOBP_POSITIVE_REGULATION_OF_CHROMATIN_ORGANIZATION	16	12	-0.1367	-0.0038371	0.22525	0.72803	1	1	1	0.952538	1	ATF7IP,ATF7IP2,DNMT1,MORC2,MPHOSPH8,PPHLN1,SETDB1,SETDB2,SIN3A,TPR,TRIM28,ZNF304	8.1823e-14,0.060839,0.003044,0.00057955,0.020072,0.01003,0.010238,0.022492,0.065921,0.0066428,0.0076246,0.00027454
GOBP_PYRIMIDINE_CONTAINING_COMPOUND_BIOSYNTHETIC_PROCESS	35	26	-0.086311	-0.0035644	0.14212	0.72818	1	1	1	0.952565	1	AK5,CDA,CMPK2,CPS1,CTPS1,DCK,DTYMK,MTOR,NME1,NME2,NME3,NME4,NME5,NME7,NME9,SHMT1,SLC4A7,TK2,TPK1,TYMS,UCK1,UCK2,UCKL1,UMPS,UPP1,UPP2	2.2731e-05,0.045447,0.05346,4.7698e-06,0.0017243,0.033568,0.00093292,0.0025628,0.0020963,0.0021965,0.0013013,0.038771,1.1237e-06,0.00011324,0.00069013,0.0030195,0.02475,0.0024845,0.00087204,0.0026991,0.0012164,0.013093,0.00072652,0.0025781,0.095643,0.00043274
GOBP_VERY_LOW_DENSITY_LIPOPROTEIN_PARTICLE_ASSEMBLY	11	10	-0.14376	-0.0036838	0.23642	0.72842	1	1	1	0.952709	1	ACSL3,APOB,APOC1,APOC3,DGAT1,FECH,MFSD2A,MTTP,SOAT1,SOAT2	0.0051879,0.0071613,0.00062569,0.00041279,0.18756,0.0023489,0.0041508,0.00041472,0.0065075,1.8513e-06
GOBP_CELLULAR_RESPONSE_TO_DEXAMETHASONE_STIMULUS	27	25	-0.082151	-0.0033269	0.13484	0.72882	1	1	1	0.952945	1	AQP1,ARG1,ASS1,AXIN2,BMI1,CASP9,CFLAR,EIF4E,ERRFI1,FBXO32,GJB2,IGF1R,JAK2,METTL21C,MSTN,NR3C1,PCK1,PCK2,PLAT,RPS6KB1,SERPINF1,SMYD3,SRD5A1,TFAP4,USP8	0.0027684,0.032335,0.025546,0.002207,0.0029757,0.036118,0.00031846,0.08323,0.12132,0.00014033,0.017445,1.9223e-08,0.01784,0.0044923,0.00047702,0.00014024,0.0051352,3.5172e-11,0.00049432,0.18482,0.001354,0.0024384,0.0014959,0.013323,0.032764
GOBP_REACTIVE_OXYGEN_SPECIES_METABOLIC_PROCESS	223	173	-0.034196	-0.0036252	0.056117	0.72886	1	1	1	0.952945	1	AATF,ABCD2,ACOX1,ACP5,AGT,AKR1C1,AKR1C3,APOA4,ARF4,ARG2,ATG5,BCL2,BCO2,BCR,BECN1,BIRC2,BMP7,BNIP3,BRCA1,CAT,CBR1,CBS,CCS,CD177,CDKN1A,CFLAR,CLCN3,CLEC7A,COQ7,CRP,CTNS,CYB5R4,CYBA,CYP1A1,CYP1A2,CYP1B1,DCXR,DHFR,DHRS4,DRD5,DUOX1,DUOX2,DUOXA1,DUOXA2,EDN1,EIF6,EPX,F2RL1,FANCC,FBLN5,FOXM1,FOXO1,FPR2,FYN,GADD45A,GCH1,GLS2,GNAI3,GPX3,GRB2,GRIN1,GSTP1,HBA1,HBA2,HBB,HBD,HBE1,HBG1,HBG2,HBQ1,HIF1A,HK2,HVCN1,IFI6,IL19,IMMP2L,INS,ITGAM,ITGB2,LEP,LPO,LRRK2,MAPK14,MMP3,MMP8,MPV17,MPV17L,MT3,MYCN,NCF2,NCF4,NDUFA13,NDUFC2,NDUFS1,NDUFS4,NFE2L2,NNT,NOS2,NOS3,NOX4,NOX5,NOXA1,NOXO1,NQO1,NRROS,P2RX7,PARK7,PARL,PAX2,PDGFRB,PDK4,PID1,PIKFYVE,PINK1,PLA2R1,PLCG2,PLIN5,PMAIP1,PON3,PPARA,PRCP,PRDX1,PRDX2,PRDX3,PRDX5,PREX1,PRG3,PTK2B,PXDN,PXDNL,RAB27A,RAC1,RAC2,RFK,RIPK1,RIPK3,RNF41,ROMO1,SESN1,SESN2,SFTPD,SH3PXD2A,SH3PXD2B,SIRT2,SIRT5,SLC18A2,SLC1A1,SLC25A33,SLC5A3,SNCA,SOD1,SOD2,SOD3,SPHK2,STK17A,SYK,TFAP2A,TGFB1,TGFBR2,THBS1,TIGAR,TLR4,TP53,TPO,TRAP1,TSPO,TYROBP,UCP1,UCP2,VAV1,VDAC1,XDH,ZC3H12A	0.0087722,4.3262e-05,0.032981,0.00099912,0.0032376,0.003081,0.063494,5.4226e-05,0.0047885,0.076084,0.027366,0.00078219,0.013704,0.00094966,0.0040541,0.0089598,0.016633,2.9536e-08,0.10651,0.017078,0.036837,0.008464,6.7086e-05,0.012715,0.0067072,0.00031846,3.1581e-09,1.4708e-06,0.037276,0.016611,0.01143,0.038628,0.0050966,0.099388,0.099388,0.062869,0.0021341,5.4097e-07,0.055876,0.038405,0.035265,0.022567,0.040286,0.021407,0.029238,0.00013053,1.5189e-05,0.0026845,0.0070998,0.0015578,0.014172,0.045221,0.021937,1.1845e-05,0.0012837,0.00032602,0.073662,3.3052e-06,0.03066,0.095952,0.0013476,0.00030748,0.031483,0.031483,0.041148,0.040149,0.032593,0.040149,0.033299,0.031483,0.027038,0.0074298,2.4343e-06,0.014372,0.025191,9.6085e-07,0.0045412,0.043578,0.085167,0.00012038,6.4754e-08,0.0079483,0.141,0.11451,0.0092261,0.00059435,0.00027614,0.14892,0.084122,0.00079406,0.027903,0.050608,0.0056646,8.8184e-05,7.0826e-05,0.0014312,0.00019565,0.033962,7.8384e-06,0.0010434,0.010724,0.001788,0.035019,1.7826e-05,0.030981,0.046503,0.056436,0.024995,0.079453,0.0090377,0.023351,2.405e-09,0.0022619,0.060241,0.00028741,0.0004527,7.1072e-08,0.0097812,0.054795,0.016132,2.7749e-05,0.0053172,1.0326e-08,0.10661,0.028005,0.006051,0.0010723,3.1299e-05,0.0040975,0.0014739,0.016195,0.042296,0.046556,0.010855,0.017679,0.097164,0.00057511,2.5218e-05,2.2217e-05,0.001224,0.056826,1.73e-05,0.00020089,0.048174,0.00026034,0.10904,0.0096626,0.0081231,0.00054495,0.00023176,6.4706e-09,0.010095,0.052328,0.00046237,0.003627,0.012771,0.0089613,8.9809e-05,0.011653,0.12506,0.0054199,3.7169e-05,0.00050218,0.027094,6.8375e-06,0.088673,0.0017027,0.00011047,0.012426,0.051011,0.0084638,0.028878,0.0016455
GOBP_CYCLIC_NUCLEOTIDE_METABOLIC_PROCESS	39	37	-0.067916	-0.0033447	0.11126	0.72921	1	1	1	0.952987	1	ADCY1,ADCY10,ADCY2,ADCY3,ADCY4,ADCY5,ADCY6,ADCY7,ADCY8,ADCY9,AMPD2,CACNB4,CNP,EPHA2,GUCY1A2,GUCY2C,GUCY2D,NPPA,NPPB,NPPC,NPR1,NPR2,PDE10A,PDE2A,PDE4A,PDE4B,PDE4C,PDE4D,PDE5A,PDE7A,PDE7B,PDE8A,PDE8B,PDE9A,PTH,PTHLH,RORA	6.6785e-05,0.089101,1.6731e-06,0.065042,0.035715,0.00072009,1.7835e-05,0.0097664,2.4624e-05,4.7429e-05,1.118e-05,1.3424e-05,0.000511,0.11522,2.9776e-05,0.048893,0.048175,0.030697,0.031144,0.070367,0.032722,0.007654,0.0066466,3.2976e-07,0.010268,4.7784e-07,0.0088882,6.1144e-14,0.065825,0.0015577,0.004548,0.023586,0.0082614,0.0037558,0.043384,0.019788,1.0547e-14
GOBP_LYTIC_VACUOLE_ORGANIZATION	97	75	-0.052421	-0.0036709	0.085869	0.72922	1	1	1	0.952987	1	ABCA1,AKTIP,AP3B1,ARL8B,ARSB,ATP10B,ATP6V0A1,ATP6V0B,ATP6V0C,ATP6V1A,ATP6V1D,ATP6V1H,BECN1,CCDC115,CHMP1B,CHMP2A,CHMP2B,CHMP3,CHMP4A,CHMP4B,CHMP4C,CHMP5,CHMP6,CHMP7,CLN5,CLN6,CLN8,CLVS1,CLVS2,CORO1A,GNPTAB,GRN,HEXA,HEXB,HOOK2,HOOK3,HPS1,HPS4,LAMTOR1,LAPTM4B,LRRK2,MBTPS1,MT3,MTOR,MYO7A,NAGLU,NAGPA,OCA2,P2RX7,PI4KB,PIKFYVE,PLA2G5,PPT1,RAB14,RAB20,RAB34,RAB39A,RAB7A,SCARB2,SLC45A2,SNAPIN,SYT7,TCIRG1,TFEB,TMEM106B,TMEM165,TMEM175,TMEM251,TMEM9,TPP1,VIPAS39,VPS18,VPS33A,VPS33B,ZFYVE26	2.66e-05,6.6221e-06,1.5573e-05,0.047031,0.0095107,0.00028845,7.211e-06,6.3945e-05,0.025724,0.086225,0.00066074,0.04107,0.0040541,0.015992,0.00032289,0.004038,0.023931,0.0045755,0.0049426,0.017301,0.15674,0.031575,1.583e-07,0.014072,0.0074868,0.085293,0.0058118,0.0044893,0.0029581,2.8324e-05,0.070151,0.023528,0.050213,0.042011,7.0349e-10,0.077091,0.027046,0.010417,0.07369,0.035988,0.0079483,0.00080151,0.14892,0.0025628,0.026011,3.4393e-06,0.00035161,0.020237,0.046503,0.00048301,0.0022619,0.025219,0.0038564,0.014181,0.028127,0.018207,0.070701,0.0010095,8.2902e-06,0.048757,0.10225,0.0010863,0.074174,0.009504,0.0048907,0.0098899,0.00049264,0.016965,0.0007459,0.052049,0.02235,0.015845,1.2627e-08,0.0052771,0.028997
GOBP_SODIUM_ION_EXPORT_ACROSS_PLASMA_MEMBRANE	16	13	-0.10074	-0.0029431	0.16486	0.72943	1	1	1	0.952987	1	ATP12A,ATP1A2,ATP1A4,ATP1B1,ATP1B2,ATP1B3,ATP4A,ATP4B,FXYD2,NPPA,SLC4A4,SLC8A1,SLC9A1	0.024328,0.00075816,0.00089337,0.0002774,0.00020655,0.0015709,0.002047,0.039509,0.0057228,0.030697,1.0892e-05,0.00073944,0.012018
GOBP_NEGATIVE_REGULATION_OF_ALPHA_BETA_T_CELL_ACTIVATION	43	36	-0.06804	-0.0033053	0.11121	0.72966	1	1	1	0.952987	1	ADORA2A,ANXA1,ARG2,BCL6,CBFB,CBLB,CD274,CD300A,CLEC4G,GLI3,HMGB1,IHH,IL2,IL4,IL4R,ITCH,JAK3,LGALS9,LILRB1,NDFIP1,RC3H2,RUNX1,RUNX3,SHH,SLC4A2,SMAD7,SOCS1,SOCS5,TARM1,TBX21,TNFSF18,TNFSF4,TWSG1,XCL1,ZBTB7B,ZC3H12A	0.068171,0.008873,0.076084,3.5156e-05,0.014466,0.0029071,0.002521,0.0021585,0.030897,0.0011884,0.012686,0.10293,0.00017466,0.0057933,0.072928,3.1163e-05,0.037812,0.016468,0.0052397,0.0010185,0.0070451,0.00025865,0.011422,0.028513,0.00024073,0.0012405,0.035757,0.023956,0.10094,0.00070844,0.10217,0.040882,3.3427e-07,0.014577,0.00023554,0.0016455
GOBP_REGULATION_OF_PROTEIN_NEDDYLATION	19	16	-0.11458	-0.0037132	0.18722	0.72973	1	1	1	0.952987	1	COPS2,COPS3,COPS4,COPS5,COPS6,COPS7A,COPS7B,DCUN1D1,DCUN1D2,DCUN1D3,DCUN1D4,DCUN1D5,EPAS1,GPS1,HIF1A,RPL5	0.008442,0.01802,0.00060681,0.13977,0.00049365,0.00085917,0.030104,2.0656e-06,0.063941,0.044617,0.0040385,0.039441,0.037771,0.0021056,0.027038,0.0022285
GOBP_LEUKOTRIENE_D4_BIOSYNTHETIC_PROCESS	10	6	-0.23109	-0.0045875	0.37686	0.73012	1	1	1	0.952987	1	GGT1,GGT5,GGT6,GGT7,GGTLC1,GGTLC2	0.021711,0.062796,0.035724,1.7084e-05,0.087468,0.039728
GOBP_AROMATIC_AMINO_ACID_FAMILY_CATABOLIC_PROCESS	16	13	-0.14247	-0.0041623	0.23218	0.73026	1	1	1	0.952987	1	ACMSD,AFMID,FAH,GSTZ1,HAAO,HGD,HPD,IDO2,IL4I1,KMO,KYNU,PAH,QDPR	0.0024822,0.025612,0.0022474,0.00073684,0.0052618,0.02267,2.2979e-06,0.1277,0.0059516,0.0010098,0.0003718,0.0025383,0.028371
GOCC_CLATHRIN_SCULPTED_VESICLE	12	11	-0.12049	-0.0032381	0.19631	0.73031	1	1	1	0.952987	1	DNAJC5,GAD1,GAD2,HSPA8,RAB3A,SLC17A7,SLC18A1,SLC18A2,SLC32A1,SYT1,VAMP2	0.002322,0.0010268,0.0045003,0.015268,0.00096638,0.00048247,0.017043,0.10904,6.6486e-13,0.002488,0.0016878
GOBP_CARDIAC_CONDUCTION	98	82	-0.05051	-0.0036976	0.082279	0.73035	1	1	1	0.952987	1	ABCC9,AGT,AKAP9,ANK2,ATP1A2,ATP1B1,ATP1B2,ATP2A2,ATP2A3,ATP2B1,ATP2B2,ATP2B4,BIN1,CACNA1C,CACNA1D,CACNA1G,CACNA2D1,CACNB2,CALM1,CALM2,CALM3,CAMK2D,CASQ2,CAV1,CORIN,CTNNA3,CXADR,DSC2,DSG2,DSP,EHD3,FKBP1B,GJA1,GJC1,GJC3,GJD3,HCN2,HCN4,HRC,IRX3,ISL1,KCNA5,KCND3,KCNE1,KCNE2,KCNE3,KCNE4,KCNH2,KCNH6,KCNJ2,KCNJ5,KCNN2,KCNQ1,NKX2-5,NUP155,PDE4D,PKP2,PLN,PRKACA,RANGRF,RNF207,RYR2,SCN10A,SCN1B,SCN2B,SCN3B,SCN4B,SCN5A,SLC4A3,SLC8A1,SLC8A2,SLC8A3,SLC9A1,SPTBN4,SRI,TBX18,TBX5,TRDN,TRPC1,TRPM4,YWHAE,ZMPSTE24	9.5977e-05,0.0032376,0.00025983,2.5661e-07,0.00075816,0.0002774,0.00020655,2.5049e-05,0.00012385,0.001237,0.00044999,0.028316,0.0031502,1.1147e-08,4.7819e-12,0.0030154,0.0019017,0.00035895,0.0086271,0.00013899,0.0083422,1.038e-05,0.039565,0.090974,0.012072,9.7875e-09,0.0032283,0.023848,0.068256,0.062476,0.00084299,0.0020165,0.094217,3.6537e-07,9.0344e-05,7.8845e-05,0.0022386,1.577e-05,0.0019502,0.0035443,0.037337,0.046501,7.7091e-06,0.023167,0.0082052,0.012226,0.0046957,5.3461e-06,1.4004e-06,0.00425,0.031171,0.0072173,0.00020763,0.021738,0.0041445,6.1144e-14,0.0021258,0.087833,0.086408,0.047808,0.0014447,2.5434e-10,0.19968,0.0047488,0.004827,0.00038354,0.0057634,7.2247e-06,0.0046664,0.00073944,0.29327,9.2652e-05,0.012018,0.020113,0.12494,0.068861,0.0091274,0.0012404,0.047261,0.00081124,5.9208e-06,0.013059
GOBP_TOLL_LIKE_RECEPTOR_7_SIGNALING_PATHWAY	10	8	-0.15278	-0.0035018	0.24882	0.73039	1	1	1	0.952987	1	LILRA4,PIK3AP1,PTPN22,RSAD2,SCIMP,SLC15A4,TREML4,UNC93B1	0.047891,0.019992,0.00010293,0.018752,0.019514,0.024151,0.056952,0.024619
GOMF_MODIFICATION_DEPENDENT_PROTEIN_BINDING	152	119	-0.041042	-0.003615	0.066837	0.73041	1	1	1	0.952987	1	AGAP3,AGL,ANK2,ANKRD13A,ANKRD13B,ANKRD13D,APLF,ATAD2B,BAZ2A,BPTF,BRD4,BRD7,BRDT,CARM1,CBX2,CBX3,CBX4,CBX5,CBX6,CBX8,CDYL,CDYL2,CHD1,CHD1L,CHD5,CHD8,DNAJB2,DNAJC2,DPF2,DPPA3,EPS15,FAN1,GLYR1,IDE,IKBKE,ING1,ING2,ING3,ING4,ING5,JARID2,JMJD7,KDM4A,KDM5A,KDM8,KMT2E,L3MBTL1,L3MBTL3,LRWD1,LYN,MBTD1,MLLT3,MORC3,MPHOSPH8,MPND,MSH6,MTF2,NCAPD3,NCAPG2,NPLOC4,OPTN,OTUD7A,OTUD7B,PEX1,PEX6,PHF13,PHF19,PHF2,PHF20L1,PHIP,PLCG2,PML,PRPF8,PSMD4,PSME4,PWP1,PWWP2A,PYGO1,RAD18,RAD23A,RAD23B,RNF168,RNF169,RNF31,SHARPIN,SMARCA4,SPIN1,SQSTM1,SUZ12,TAB2,TAF1L,TAF7,TDRD3,TNFAIP3,TNIP3,TOM1,TP53BP1,TRIM24,TTLL12,UBL7,UBQLN1,UBQLN4,UHRF1,UIMC1,USP15,VAV1,WDR81,YEATS2,YEATS4,ZBTB1,ZCWPW1,ZCWPW2,ZFAND6,ZMYND11,ZMYND8,ZRANB1,ZRANB3,ZZEF1,ZZZ3	0.00019248,0.015422,2.5661e-07,0.00061602,0.0088319,0.00022347,0.0054649,0.013075,0.002648,0.013184,0.013015,0.00083752,9.3591e-05,0.044294,0.0043504,0.0043318,0.012632,0.034688,1.0478e-10,0.0033466,0.002216,0.0014961,0.0066593,0.038014,0.0010222,9.2349e-05,0.0011629,0.098119,0.00048616,0.033915,0.12557,0.016773,0.02255,0.0053242,0.023275,0.012405,0.038333,0.097871,0.007316,0.00086664,0.01663,0.014612,1.231e-07,0.10366,0.089489,0.011357,0.0035014,0.00041882,0.0056373,0.00021878,0.01436,5.3225e-05,0.017504,0.020072,0.00020004,0.00099012,6.5162e-07,8.0654e-08,0.0099018,5.2387e-05,0.0030023,0.0088819,0.018688,0.071407,0.00040896,1.4015e-06,0.0050899,6.0603e-08,0.0055709,9.6791e-05,0.0004527,0.0018392,0.077711,0.0029695,2.5517e-08,0.00038851,0.00044349,0.00017063,0.0024476,0.00025298,0.015802,2.8366e-06,0.0013967,1.1311e-06,0.00070935,0.0013955,0.0047738,0.0004728,0.0084823,0.071652,0.022613,0.0049278,2.9026e-06,0.037052,0.032118,0.012006,0.079377,0.015718,0.07462,0.058686,0.00087359,4.7857e-05,0.00010807,3.9947e-06,8.6812e-07,0.051011,0.0019345,0.0031422,0.047795,1.2942e-09,1.3666e-09,0.0046598,0.002655,0.0050994,0.0019349,0.002068,0.057664,4.5956e-07,0.0071342
GOMF_PHOSPHATIDYLINOSITOL_3_5_BISPHOSPHATE_PHOSPHATASE_ACTIVITY	10	8	-0.13084	-0.0029991	0.21304	0.73045	1	1	1	0.952987	1	FIG4,MTMR14,MTMR3,MTMR6,MTMR7,PIKFYVE,SYNJ1,SYNJ2	0.0031453,0.002522,1.2693e-07,0.045847,6.2339e-05,0.0022619,0.028941,1.2968e-05
GOBP_REGULATION_OF_HYDROGEN_PEROXIDE_MEDIATED_PROGRAMMED_CELL_DEATH	12	7	-0.19347	-0.0041482	0.31454	0.73074	1	1	1	0.953131	1	ABL1,DDR2,ENDOG,MET,PARK7,PINK1,TRAP1	0.0069252,0.01272,0.0075781,0.00064636,0.056436,0.060241,6.8375e-06
GOBP_REGULATION_OF_CELL_SHAPE	131	112	-0.041999	-0.0035896	0.068256	0.73082	1	1	1	0.953131	1	ANXA1,ARHGAP15,ARHGAP18,ARHGAP35,ARHGEF18,ATP10A,BAIAP2,BAMBI,BRWD1,BVES,CCL11,CCL13,CCL2,CCL24,CCL7,CDC42EP2,CDC42EP4,CDC42EP5,CDC42SE1,CDC42SE2,CFDP1,CORO1A,CRK,CSF1R,CYFIP1,DAPK3,DIAPH1,DLC1,DLG1,DMTN,DNMBP,EPB41,EPB41L3,EPB42,EPS8,ERMN,EZR,F11R,FAM171A1,FBLIM1,FERMT2,FES,FGD2,FGD3,FGD4,FGD5,FGD6,FGR,FMNL1,FMNL2,FMNL3,FYN,GAS2,GNA12,GNA13,HCK,HEXB,HPN,ITGA7,ITGB2,KDR,KIT,LIMD1,LPAR1,MARK2,MKLN1,MYH10,MYH14,MYH9,MYO10,NF2,P2RY1,PALM,PALM3,PALMD,PARVA,PARVB,PDPN,PHIP,PLEKHO1,PLXNA1,PLXNA2,PLXNA4,PLXNB2,PLXNC1,PLXND1,PRPF40A,PTK2,PTK2B,RAC1,RAC3,RASA1,RHOG,RHOJ,RHOQ,RHOU,SEMA3E,SEMA4A,SEMA4D,SHROOM3,SLC26A5,SLC9A3R1,STRIP2,SYNE3,TBCCD1,TPM1,VEGFA,VIL1,WASF3,WDPCP,WDR1,ZMPSTE24	0.008873,7.2211e-07,0.0011131,0.0031446,0.039634,0.010489,5.0934e-05,7.3304e-09,0.0078374,0.038486,0.0025077,0.039882,0.0026328,0.064695,0.0027377,0.0037814,0.0046336,8.3975e-08,1.512e-05,0.0002322,0.010002,2.8324e-05,7.6382e-07,0.0131,0.00038553,0.039274,7.1623e-07,0.0007386,2.8597e-10,0.0049828,0.00019712,5.5097e-05,0.00022202,0.09262,0.043978,0.031055,0.043284,0.026959,0.0024976,0.0069214,0.0061417,1.7219e-07,0.03192,0.017057,0.00011006,0.012761,0.013721,0.0012404,0.00018652,1.3607e-05,0.054515,1.1845e-05,0.00017215,0.0012827,0.013072,0.0072971,0.042011,0.012318,0.0058134,0.085167,0.00084924,0.0022831,0.0059996,0.011899,3.914e-08,3.5772e-06,0.0027143,0.011159,0.011181,0.0071365,7.0403e-12,0.013409,3.8388e-05,0.039056,0.0019354,0.010859,0.00038597,0.00078534,9.6791e-05,0.015257,0.0014004,0.00067631,9.8102e-11,2.0981e-07,0.00065395,0.00030361,4.9554e-06,0.033531,3.1299e-05,0.042296,0.0089266,0.019612,0.0090998,0.032136,0.0089272,0.077592,0.0045342,0.00052502,0.0023237,0.0016238,0.030203,0.013453,0.005126,0.00017504,0.015636,0.013303,0.0028594,0.010054,0.0059237,9.089e-06,0.00025486,0.013059
GOBP_REGULATION_OF_SYNAPTIC_VESICLE_ENDOCYTOSIS	18	17	-0.098666	-0.0032957	0.16003	0.73122	1	1	1	0.953353	1	ABCA13,ACTB,ACTG1,AP2M1,BTBD9,CALM3,DGKQ,LRRK2,NLGN1,PPP3CB,PPP3CC,ROCK1,SLC17A7,SYT11,SYT7,TOR1A,VAMP4	0.000287,0.0073333,5.4313e-05,0.027241,1.178e-05,0.0083422,0.001977,0.0079483,6.0314e-08,0.073258,0.02809,0.020366,0.00048247,0.0026315,0.0010863,0.050215,0.0033985
GOBP_CD4_POSITIVE_ALPHA_BETA_T_CELL_ACTIVATION	108	91	-0.046754	-0.0036045	0.075724	0.73152	1	1	1	0.953353	1	ANXA1,ARG2,ARMC5,BATF,BCL3,BCL6,BRAF,CARD11,CBFB,CBLB,CCL19,CD160,CD274,CD28,CD3E,CD55,CD80,CD81,CD83,CD86,CDH26,CTSL,ENTPD7,FOXP1,FUT7,GPR183,HMGB1,IL12B,IL12RB1,IL18,IL18R1,IL2,IL21,IL23R,IL2RA,IL4,IL4R,IL6,IL6R,IRF4,ITCH,JAK3,JUNB,KLHL25,LEF1,LGALS9,LY9,MALT1,MEN1,MTOR,MYB,NCKAP1L,NDFIP1,NFKBID,NFKBIZ,NKG7,NLRP3,PLA2G2D,PRKCQ,PRKCZ,PTGER4,RARA,RC3H2,RIPK2,RORA,RORC,RSAD2,RUNX1,RUNX3,SEMA4A,SH3RF1,SHB,SMAD7,SOCS1,SOCS5,SPN,STAT3,STAT6,STOML2,TARM1,TBX21,TCIRG1,TGFBR2,TNFSF18,TNFSF4,TOX,TWSG1,XCL1,ZBTB7B,ZC3H12A,ZFPM1	0.008873,0.076084,0.11485,0.045902,0.0334,3.5156e-05,0.0035997,0.00013711,0.014466,0.0029071,3.3732e-05,0.00019071,0.002521,0.0041322,0.042258,0.019843,0.05562,0.04434,0.00053908,0.035963,0.13192,0.03737,0.0026238,5.6141e-09,0.00039797,0.011794,0.012686,0.0019343,1.7894e-08,0.015869,0.00093182,0.00017466,3.6296e-06,0.0084998,0.0027681,0.0057933,0.072928,0.011106,0.0082681,0.013693,3.1163e-05,0.037812,2.1817e-07,0.0012732,0.0063233,0.016468,0.089931,0.18582,0.00085252,0.0025628,0.011393,0.00027621,0.0010185,0.0012167,0.0075742,0.0012212,0.021568,0.0023991,4.5994e-05,0.0023411,0.12905,2.3391e-05,0.0070451,0.016159,1.0547e-14,0.0086183,0.018752,0.00025865,0.011422,0.00052502,1.4452e-09,0.0032437,0.0012405,0.035757,0.023956,0.014924,0.00041029,0.045796,5.405e-05,0.10094,0.00070844,0.074174,0.011653,0.10217,0.040882,0.00011224,3.3427e-07,0.014577,0.00023554,0.0016455,0.064711
GOBP_RESPONSE_TO_INSULIN	267	229	-0.029376	-0.0035763	0.047571	0.73155	1	1	1	0.953353	1	AANAT,ABCC8,ACVR1C,ADIPOR1,ADM,AGRP,AGT,AHSG,AKT1,AKT2,ALPL,AP3S1,APC,APPL2,APRT,ATP2B1,BAIAP2,BCAR1,BCAR3,BGLAP,C2CD5,CAPN10,CAT,CAV2,CCND3,CDK4,CELA2A,CFLAR,COL1A1,CPEB2,CRY1,CRY2,CSRP3,CTSD,CTSK,CYFIP1,DENND4C,DNAI1,ECHDC3,EEF2K,EGR1,EGR2,EIF4EBP2,EIF6,ENPP1,EPM2AIP1,ERRFI1,ESRRA,FBP1,FER,FFAR3,FOS,FOXC2,FOXO1,FUT7,GAB1,GAL,GALP,GCK,GCLC,GCNT1,GHR,GHRHR,GHSR,GKAP1,GPLD1,GPR21,GPT,GRB10,GRB14,GRB2,GRB7,GSK3B,HADH,HADHA,HDAC5,HDAC9,HRAS,HSD11B2,IDE,IGF1R,IGF2,IGFBP1,IL10,IL1B,INHBB,INPP5K,INPPL1,INS,INSIG1,INSIG2,INSR,INSRR,IRS1,IRS2,KANK1,KAT2B,KCNQ1,KHK,KLF15,LEP,LONP1,LPIN1,LPIN2,LPIN3,LPL,LYN,MAPK1,MAPK14,MAX,MC4R,MSTN,MTOR,MYO1C,MYO5A,MZB1,NAMPT,NCK1,NCL,NCOA1,NCOA2,NCOA5,NDEL1,NR1H4,NUCKS1,OSBPL8,OTOP1,PARP1,PCK1,PCK2,PCSK9,PDE3B,PDK2,PDK4,PDPK1,PHIP,PID1,PIK3C2A,PIK3CA,PIK3R1,PIK3R2,PIK3R3,PIP4K2A,PIP4K2B,PIP4K2C,PKLR,PKM,PLA2G1B,PNPLA3,POU4F2,PPARA,PRKAA1,PRKCB,PRKCI,PRKCQ,PRKCZ,PRKDC,PRLH,PTPN11,PTPN2,PTPRA,PTPRE,RAB10,RAB13,RAB31,RAB8A,RAF1,RARRES2,RB1,RBM4,RETN,RHOQ,RPE65,RPS6KB1,SERPINA12,SESN2,SESN3,SH2B2,SHC1,SIK2,SIRT1,SLC22A12,SLC25A33,SLC27A1,SLC29A2,SLC2A4,SLC2A8,SLC39A14,SLC9A1,SOCS1,SOCS3,SOGA1,SORBS1,SORL1,SOS1,SOS2,SRC,SRD5A1,SREBF1,SRSF4,SRSF5,SRSF6,STAT1,STXBP3,STXBP4,TBC1D4,TLR2,TNFRSF11A,TNS2,TRIB3,TRIM72,TRPV4,TSC1,TSC2,UCP2,UCP3,USO1,VAMP2,VGF,VPS13C,VWA2,WDTC1,YWHAG,ZBED3,ZBTB7B,ZDHHC7,ZFP36L1,ZNF106,ZNF592	0.00012181,0.0023941,0.0377,0.020729,0.098728,0.063442,0.0032376,0.015636,0.0033768,0.11771,6.4221e-05,0.021836,0.03643,3.2963e-06,0.0096859,0.001237,5.0934e-05,0.010315,5.5254e-05,9.8457e-07,0.014428,0.0025234,0.017078,0.069093,0.016955,1.2999e-06,0.019536,0.00031846,0.0024682,1.3251e-05,0.10729,0.00077272,0.0022789,0.15328,0.0070995,0.00038553,0.10309,1.2061e-05,0.065836,0.00083571,5.9201e-07,5.0616e-07,0.087548,0.00013053,0.049085,0.10214,0.12132,0.028005,0.0073665,0.01185,0.021558,0.050482,0.080049,0.045221,0.00039797,0.00083042,0.00042705,0.13202,0.0040383,0.0052427,0.00957,0.001909,0.0055444,0.1028,0.040094,0.019728,0.019996,0.018349,0.00093096,0.0011065,0.095952,0.080981,7.3772e-05,0.14042,0.046759,0.002113,2.5317e-07,0.0010577,0.021059,0.0053242,1.9223e-08,0.0015133,0.047038,0.030651,0.045802,0.0023613,0.007583,0.04074,0.0045412,0.0011492,0.0006329,0.0014482,0.0043739,0.0026737,0.0080041,0.013042,0.00043663,0.00020763,0.0015322,0.071909,0.00012038,0.024543,0.0034772,0.017265,1.6421e-05,0.072273,0.00021878,0.024325,0.141,1.4577e-05,0.036743,0.00047702,0.0025628,6.1368e-08,3.2278e-05,0.0018082,0.015828,6.7332e-05,0.15353,0.042795,0.00062443,0.057091,0.073236,0.004037,0.011317,0.011771,0.003431,0.00054368,0.0051352,3.5172e-11,0.0059528,0.0090398,0.045181,0.023351,0.028516,9.6791e-05,2.405e-09,0.022576,0.010218,5.3295e-05,1.5645e-08,0.092624,0.0014117,0.0037526,0.0058394,0.0003723,0.0047894,0.011834,0.00010611,0.0087199,0.016132,0.043956,1.1824e-06,0.033731,4.5994e-05,0.0023411,0.0012444,0.073734,0.00017348,5.445e-05,0.013126,0.0073059,0.018369,0.0021464,0.00037428,0.020918,0.0030046,0.022181,0.023049,0.00040197,0.033079,0.0089272,0.00026463,0.18482,0.00763,0.001224,0.061896,0.0024432,0.0015269,3.3007e-06,0.0025693,0.027062,0.0081231,0.015991,9.065e-07,0.005343,0.0038916,0.036263,0.012018,0.035757,0.017214,0.0095341,0.00029699,0.011562,0.0075331,0.013416,0.0016762,0.0014959,0.037381,0.0060713,0.056416,4.6779e-07,0.0022093,0.00098719,0.0029953,0.010466,0.058372,7.6658e-05,0.014863,0.0079148,0.0052271,0.00015767,0.0006689,0.0020514,0.012426,0.00066724,0.0053826,0.0016878,1.0656e-05,0.00058517,0.0020447,0.0045172,0.0045619,0.0053823,0.00023554,0.00069162,0.082865,0.0091219,0.0030232
GOMF_HYALURONIC_ACID_BINDING	26	20	-0.098455	-0.0035668	0.15941	0.73158	1	1	1	0.953353	1	ACAN,BCAN,C1QBP,CEMIP,CHODL,HAPLN1,HAPLN2,HAPLN3,HAPLN4,HMMR,IMPG1,IMPG2,ITIH2,LAYN,LYVE1,NCAN,STAB2,SUSD5,TNFAIP6,VCAN	0.024539,0.0089964,0.00038301,0.0035198,8.2551e-05,0.010113,0.00094318,0.0069246,0.0019529,0.0097657,0.0082799,0.015008,0.0037062,0.014203,0.028284,0.00192,1.9264e-07,0.011926,0.015614,9.5561e-05
GOBP_MYELOID_CELL_DEVELOPMENT	79	65	-0.056369	-0.003676	0.091239	0.73164	1	1	1	0.953353	1	ABCB10,ABI1,ADGRF5,ALAS1,APP,ARID4A,BCL6,BPGM,BRD1,CEBPB,CITED2,CLDN18,DMTN,EPB42,EPO,ERCC2,FAM20C,FAM210B,FBN1,FBXW7,FLI1,FLVCR1,FOXP1,GP1BA,GP1BB,GP5,GP9,GPR68,JMJD6,KIT,KLF2,L3MBTL3,LILRB1,LRRK1,LTF,LYAR,MAEA,MED1,MEIS1,MYB,NCKAP1L,NOTCH2,NRROS,PABPC4,PAFAH1B1,PIP4K2A,PLA2G10,PTBP3,PTPN11,SH2B3,SIGLEC15,SLC11A2,SLC4A1,SLC9B2,SRC,THPO,TLR2,TNFSF11,TRIM58,TSPAN2,TYROBP,VPS33B,WASF2,ZFPM1,ZNF385A	0.011812,0.0014227,0.043552,1.6333e-07,0.0011916,0.044269,3.5156e-05,0.042566,4.4394e-05,0.0005894,0.010602,0.071744,0.0049828,0.09262,0.010485,0.038782,0.0061186,0.07509,0.10873,0.0020386,0.00093355,0.0036492,5.6141e-09,0.082226,0.02458,0.009984,0.00085508,0.019692,0.00047695,0.0022831,0.010764,0.00041882,0.0052397,0.017821,0.0013855,0.045853,0.0058414,2.075e-05,0.010378,0.011393,0.00027621,0.0067341,0.030981,0.013484,0.0078629,0.0014117,0.0042087,0.04108,0.00017348,0.042666,0.029103,0.011849,8.0998e-06,2.2831e-06,0.0016762,0.019436,0.058372,0.013956,0.0045465,4.0761e-07,0.0017027,0.0052771,0.025557,0.064711,0.0032679
GOBP_BRANCHED_CHAIN_AMINO_ACID_CATABOLIC_PROCESS	20	20	-0.096434	-0.0034935	0.15587	0.73193	1	1	1	0.953497	1	ACAD8,ACADSB,ACAT1,ALDH6A1,AUH,BCAT2,BCKDHA,BCKDHB,BCKDK,DBT,DLD,ECHS1,HIBADH,HIBCH,HMGCL,HMGCLL1,IVD,MCCC1,MCCC2,SLC25A44	0.00023788,0.001693,0.053302,0.002551,0.0020948,0.085871,0.00018319,0.00057757,0.0022942,0.017913,8.7351e-05,0.01588,0.017587,0.008378,0.094081,0.0067657,0.00016879,3.7405e-05,0.11731,0.0039544
GOMF_ATPASE_COUPLED_MONOATOMIC_CATION_TRANSMEMBRANE_TRANSPORTER_ACTIVITY	50	44	-0.06404	-0.0034384	0.10341	0.73214	1	1	1	0.953497	1	ABCC8,ABCC9,ATP12A,ATP13A1,ATP13A2,ATP13A3,ATP13A4,ATP13A5,ATP1A2,ATP1A4,ATP1B1,ATP2A2,ATP2A3,ATP2B1,ATP2B2,ATP2B4,ATP2C1,ATP2C2,ATP4A,ATP4B,ATP6V0A1,ATP6V0A2,ATP6V0A4,ATP6V0B,ATP6V0C,ATP6V0D1,ATP6V0D2,ATP6V0E1,ATP6V0E2,ATP6V1A,ATP6V1B1,ATP6V1B2,ATP6V1C1,ATP6V1C2,ATP6V1D,ATP6V1E1,ATP6V1E2,ATP6V1G1,ATP6V1G3,ATP6V1H,ATP7B,ATP8A1,KCNJ11,TCIRG1	0.0023941,9.5977e-05,0.024328,8.2073e-05,0.076987,0.0055143,0.013401,0.018578,0.00075816,0.00089337,0.0002774,2.5049e-05,0.00012385,0.001237,0.00044999,0.028316,0.010287,0.0044485,0.002047,0.039509,7.211e-06,0.0026426,0.002228,6.3945e-05,0.025724,0.00019441,0.0024964,0.00012151,0.0027218,0.086225,0.10023,0.019116,4.4487e-05,0.0005969,0.00066074,0.014568,0.012433,0.003694,0.0047041,0.04107,0.011194,0.00041781,0.019091,0.074174
GOMF_DYNEIN_HEAVY_CHAIN_BINDING	15	10	-0.14327	-0.0036712	0.23133	0.73214	1	1	1	0.953497	1	DNAI1,DNAI2,DNAL1,DNALI1,DYNC1I1,DYNC1I2,DYNC1LI1,DYNC1LI2,DYNC2LI1,TRIM58	1.2061e-05,0.050457,0.0014797,0.064891,0.00010503,6.0667e-11,0.020186,3.3841e-07,0.019535,0.0045465
GOCC_CELL_CORTEX	295	247	-0.028564	-0.0036093	0.046066	0.73239	1	1	1	0.953653	1	ACTB,ACTN1,ACTN2,ACTN3,ACTN4,ACTR2,ADD3,AGTRAP,AKAP12,AKAP13,AKT2,ANLN,AQP7,ARC,ARF6,ARFIP2,ARHGAP32,ARHGAP33,ARHGEF7,ASPH,ASTN2,AXIN1,BFSP1,BFSP2,BIN2,C2CD2L,C2CD5,CABP1,CALB1,CALD1,CAP1,CAPN2,CAPZA2,CAPZB,CAV1,CD302,CDH1,CDH2,CLASP1,CLASP2,CLDN5,CLIC5,CLIP1,CLIP2,CLIP4,CLTA,CLTB,CNKSR1,COBL,CORO1A,CORO1C,COTL1,CRIP2,CSNK1G2,CTBP2,CTNNB1,CTSZ,CTTNBP2,CYTIP,DBN1,DBNL,DCTN1,DCTN4,DLC1,DLG4,DMTN,DST,DSTN,DYNC1H1,ECT2,EEF1A1,ENO1,ENO2,EPB41,EPB41L2,EPB42,EPS8,ERC1,ERC2,ERMN,EXOC3,EXOC3L1,EXOC3L4,EXOC4,EXOC5,EXOC6,EXOC6B,EXOC7,EZR,FABP2,FAM110A,FCHSD1,FER,FERMT2,FGB,FGF1,FGFR2,FLNB,FLOT2,FMN2,FMNL1,FNBP1,FNBP1L,FRMPD1,FRY,FRYL,FSCN1,GAD1,GIPC1,GLRX3,GNAI1,GPSM1,GPSM2,GRM7,GSN,GYPC,GYS2,HAMP,HAX1,HIP1R,HMCN1,INSC,IQGAP1,ITCH,ITPR2,KHDC3L,KIAA1614,KNCN,KRT19,LAMC2,LANCL2,LASP1,LLGL1,LLGL2,MAEA,MAPRE1,MARCKS,MED28,MELK,MICAL3,MISP,MKLN1,MLPH,MPP7,MYADM,MYH10,MYH9,MYL9,MYO10,MYO1A,MYO1C,MYO1D,MYO1E,MYO5B,MYO6,MYO7A,MYO9B,MYRIP,MYZAP,NCL,NDFIP1,NEDD4,NEDD9,NF2,NLRP5,NOS2,NRBP1,NSMF,NUMA1,PAFAH1B1,PARD3,PARD3B,PARD6A,PARD6B,PARD6G,PCLO,PDLIM2,PFN1,PFN4,PHLDB1,PHLDB2,PKD2,PLA2G4C,PLEKHH2,PLS1,PPFIA3,PPP1R9A,PPP1R9B,PRKCB,PRKCZ,PRKD1,PSEN1,PSEN2,PTK2,PTK2B,PVALB,PXN,RAC1,RAC3,RAI14,RAPGEF3,RASAL3,RHOG,RIC8B,RIMS1,RIMS3,RIMS4,RTKN,RYR1,SAPCD2,SCIN,SELE,SHROOM1,SHROOM3,SLC4A1,SNCA,SNX9,SPINK5,SPIRE1,SPRR4,SPTAN1,SPTB,SPTBN1,SPTBN2,SPTBN4,SPTBN5,STIM1,STOX1,STXBP1,TBCB,TCHP,TLE6,TMOD1,TNFAIP2,TPM4,TRAF2,TRAK1,TRIP10,TRPC4,TRPV4,TSC1,UNC13A,UNC13B,UNC13C,WASL,WDPCP,WDR1	0.0073333,2.2209e-05,6.1416e-05,1.7703e-05,0.011074,9.3068e-05,5.0436e-09,0.0039461,0.0032996,0.0066972,0.11771,0.0066976,0.020509,0.00019654,0.22272,0.0085657,0.0046261,4.0021e-08,0.014569,0.0022997,0.0011174,0.0010839,0.00010497,0.00049872,0.036975,0.00078015,0.014428,0.034616,0.0015175,9.0857e-05,0.04659,0.0008855,0.00051208,0.010715,0.090974,3.485e-05,0.0034052,2.3824e-06,0.009292,0.0011826,0.0082662,0.046592,6.9314e-11,0.083625,1.5485e-05,0.01867,0.055927,0.070864,0.0087898,2.8324e-05,1.2727e-06,0.015876,0.11785,5.3573e-07,7.3879e-09,0.039559,0.00012168,1.9641e-11,0.0046353,1.1071e-11,0.034704,0.033379,0.03731,0.0007386,0.021647,0.0049828,3.9379e-08,0.0246,0.043726,0.0018658,0.045596,0.0089864,0.033814,5.5097e-05,0.0016325,0.09262,0.043978,1.2715e-05,0.0003268,0.031055,0.02819,0.027296,0.0012361,3.5537e-05,0.005714,0.00019544,1.8564e-05,0.0063949,0.043284,0.0608,0.0115,1.195e-06,0.01185,0.0061417,0.075672,0.022202,0.0014301,0.032396,0.00097502,0.001012,0.00018652,0.0051644,0.00012292,0.01265,0.0072492,0.0048009,0.0036484,0.0010268,0.00027378,0.0092015,0.013632,0.065806,0.05774,4.6947e-08,0.0015551,0.027852,0.027971,0.017208,3.4044e-06,9.6589e-15,0.020407,0.0060624,0.0021497,3.1163e-05,7.2316e-07,0.08395,0.00061298,0.0098517,0.156,0.0001219,0.065226,5.998e-05,6.9248e-06,0.017348,0.0058414,0.0086698,1.5841e-05,0.0057996,0.014687,0.0017686,4.1839e-05,3.5772e-06,0.098705,7.7254e-07,0.037453,0.0027143,0.011181,0.016352,0.0071365,0.20119,6.1368e-08,0.026909,0.003037,0.028338,4.8234e-05,0.026011,0.013225,0.010323,0.0002273,0.15353,0.0010185,9.7334e-05,6.0353e-05,7.0403e-12,0.0059633,0.033962,0.00032967,0.0036882,0.0061874,0.0078629,1.2164e-05,0.0035247,0.0078724,0.016959,0.063813,0.00051956,0.0058412,0.043373,0.00027541,0.0029566,0.0019932,0.017187,0.057618,0.023367,0.010596,0.00013342,0.0028439,0.017823,1.1824e-06,0.0023411,0.12796,0.028978,0.0020109,0.033531,3.1299e-05,0.013752,0.0016262,0.042296,0.0089266,0.0081081,0.00021708,0.144,0.0090998,0.038691,1.0605e-10,1.0733e-06,6.2758e-06,0.033379,0.0014843,0.00033163,0.0049527,0.10498,0.012542,0.0016238,8.0998e-06,0.00023176,0.0021173,0.068666,0.02867,0.054794,0.0092733,0.0065517,1.5705e-05,2.7512e-10,0.020113,0.00095774,0.0058077,0.0068679,0.0002851,0.029193,0.00075547,0.0012854,0.017552,0.010632,0.020918,0.00081595,0.037162,0.028879,2.1119e-05,0.00015767,0.0006689,9.0582e-05,0.0075925,4.7492e-07,0.022979,9.089e-06,0.00025486
GOBP_RESPONSE_TO_UV	149	112	-0.042294	-0.0036149	0.06808	0.73277	1	1	1	0.953862	1	ACTR5,AKT1,AQP1,ATR,AURKB,BCL2,BCL3,BMF,BRCA2,BRSK1,CARD16,CASP3,CASP7,CASP9,CAT,CCAR2,CCND1,CDKN1A,CERS1,CHEK1,CIRBP,CREBBP,CUL4A,DCUN1D3,DHX36,DTL,EGFR,EIF2AK4,EIF2S1,ERCC1,ERCC2,ERCC3,ERCC4,ERCC5,ERCC6,FECH,FEN1,HMGN1,HUS1,IL12B,IMPACT,INO80,IVL,KDM1A,MAP2K7,MAP3K4,MAP4K3,MAPK11,MAPK13,MAPK14,MAPK8,MEN1,METTL3,MFAP4,MME,MMP1,MMP3,MMP9,MSH2,MSH6,MYC,N4BP1,NEDD4,NFATC4,NLRP1,NOC2L,NPM1,OPN1SW,OPN3,OPN5,PARP1,PBK,PCNA,PIK3R1,PML,POLD3,POLK,PPID,PRIMPOL,PRKAA1,PTGS2,PTPRK,RELA,RHBDD1,RUVBL2,SCARA3,SDE2,SDF4,SIRT1,SMPD1,ST20,STK11,TIPIN,TMEM161A,TP53,TP53I13,TP53INP1,TRIAP1,TRIM32,TYR,UBE2B,UBE4B,USP1,USP28,USP47,UVSSA,WRN,XPA,XPC,YY1,ZBTB1,ZRANB3	5.701e-14,0.0033768,0.0027684,0.0069321,0.013817,0.00078219,0.0334,0.036013,0.00011067,0.00037105,0.00034201,0.0021222,0.0034037,0.036118,0.017078,0.0075931,0.0093085,0.0067072,0.0039183,0.0002996,0.00035199,7.5302e-05,0.012264,0.044617,0.0013156,0.0066112,0.00023466,0.0005749,0.00072491,0.0010345,0.038782,0.047132,0.011584,0.063009,0.052198,0.0023489,3.8534e-05,0.048821,0.017804,0.0019343,0.0068799,3.1595e-07,0.069588,0.060742,0.03061,0.014962,0.00014991,7.1519e-09,0.099096,0.141,0.0072776,0.00085252,0.026358,5.1065e-11,0.011872,0.040289,0.11451,0.11346,0.0071849,0.00099012,0.13261,0.032297,9.7334e-05,0.097164,0.00064765,0.00099613,0.0038025,0.0053796,0.0021529,0.019231,0.00054368,0.011992,0.04381,5.3295e-05,0.0018392,0.039414,6.4962e-06,1.6764e-14,0.0011377,0.043956,0.016873,0.013718,0.012623,0.0017226,0.081874,0.002956,0.00055951,0.018745,0.0025693,0.014264,0.0085819,0.00051987,0.010398,0.00025439,0.00050218,0.0066694,0.11946,0.00017956,0.060747,0.023008,0.030127,0.01718,0.03071,0.012367,0.0041052,0.0078986,0.11982,0.026278,0.021116,0.01039,1.2942e-09,0.057664
GOCC_SECRETORY_GRANULE_MEMBRANE	305	257	-0.0303	-0.003904	0.048762	0.73282	1	1	1	0.953862	1	ABCA12,ABCA13,ABCA3,ABCC4,ACRBP,ADAM10,ADAM8,ADGRE3,ADGRG3,AGPAT2,ALDH3B1,ANO6,ANXA7,AP1M1,AP2A2,APLP2,ATAD3B,ATP11A,ATP11B,ATP6V0A1,ATP6V0C,ATP6V1D,ATP8A1,ATP8B3,ATP8B4,AZU1,B4GALT1,BRI3,BSG,BST2,C3AR1,C5AR1,CA4,CADPS,CAV1,CAV2,CCDC136,CD109,CD14,CD177,CD300A,CD33,CD38,CD46,CD53,CD55,CD58,CD59,CD63,CD68,CD9,CD93,CEACAM3,CEACAM6,CEACAM8,CHRNB4,CKAP4,CLCA1,CLEC12A,CLEC4C,CLEC4D,COPB1,CPE,CPNE1,CPNE3,CR1,CUZD1,CYB561,CYB5R1,CYBA,DBH,DCST1,DCST2,DDOST,DEGS1,DGAT1,DIAPH1,DMBT1,DNAJC13,DNAJC5,DOK3,DSC1,DSP,DYNC1LI1,DYNLL1,ENPP4,EQTN,EXOC3,FABP5,FAM170B,FCER1G,FCGR2A,FCGR3B,FLOT2,FPR1,FPR2,GP2,HGSNAT,HMOX2,HVCN1,ICA1,IGF2R,IQGAP1,IQGAP2,ITGA2B,ITGAL,ITGAM,ITGAV,ITGAX,ITGB2,ITGB3,ITPR1,ITPR2,IZUMO1,KCNAB2,KIF1A,LAMP3,LAMTOR1,LAMTOR2,LAMTOR3,LGALS3,LHFPL2,LILRB3,LPCAT1,MANBA,MCEMP1,MFGE8,MGST1,MLEC,MME,MMP25,MOXD1,MS4A3,NBEAL2,NCKAP1L,NCSTN,NDUFC2,NFASC,NRAS,OLR1,ORMDL3,P2RX1,PCDH7,PCSK4,PECAM1,PHACTR2,PIGR,PKP1,PLA1A,PLAU,PLAUR,PLD1,PRCP,PSAP,PSEN1,PTAFR,PTPRB,PTPRC,PTPRN2,RAB10,RAB14,RAB18,RAB24,RAB26,RAB27A,RAB27B,RAB31,RAB37,RAB3A,RAB3D,RAB44,RAB4B,RAB5B,RAB5C,RAB6A,RAB7A,RAC1,RAP1A,RAP1B,RAP2B,RHOF,RHOG,SCAMP1,SERPINA5,SERPINB10,SERPINB6,SIGLEC5,SIRPA,SIRPB1,SLC11A1,SLC15A4,SLC17A9,SLC18A2,SLC18B1,SLC27A2,SLC2A3,SLC2A5,SLC30A2,SLC30A5,SLC30A8,SLC44A2,SLCO4C1,SNAP23,SNAP25,SNAP29,SNCA,SPACA1,SPACA3,SPARC,SRI,STBD1,STK10,STOM,STX3,STXBP2,STXBP5,SVIP,SYCN,SYNGR1,SYT1,SYT2,SYT5,SYT9,TARM1,TBC1D10C,TCIRG1,TEKT3,TICAM2,TLR2,TMBIM1,TMC6,TMED10,TMED2,TMEM179B,TMEM184A,TMEM190,TMEM225,TMEM30A,TMEM63A,TMEM95,TMX3,TNFRSF1B,TOM1,TRIP11,TRPM2,TSPAN14,TYROBP,VAMP1,VAMP2,VAMP8,VAPA,VGF,VNN1,VPS13B,VPS13C,ZG16,ZPBP	0.027967,0.000287,0.050255,0.021367,0.047187,0.0021892,0.065947,0.05973,0.0027084,0.05171,0.024619,0.012397,0.081075,0.016511,0.017916,0.029121,0.0015421,0.051318,6.4717e-09,7.211e-06,0.025724,0.00066074,0.00041781,0.00040355,5.3183e-05,0.013651,1.8542e-06,0.011877,0.0108,0.033285,0.019784,0.03404,0.013516,3.8226e-06,0.090974,0.069093,0.0046535,0.098282,0.074034,0.012715,0.0021585,0.059701,0.0062353,0.00013785,0.0097269,0.019843,0.093545,0.01774,0.01948,0.00034071,0.016103,0.08625,0.042914,0.076954,0.068766,1.1718e-13,0.00010466,0.053278,0.047634,0.064122,0.05297,0.052,0.11167,6.9689e-05,5.7211e-10,0.00056132,0.081742,0.00049247,0.055379,0.0050966,0.024882,0.0006626,0.00068813,0.021686,0.007638,0.18756,7.1623e-07,0.00039551,0.0017285,0.002322,4.3754e-05,0.016259,0.062476,0.020186,0.0002097,0.042306,0.12314,0.02819,0.0066648,0.040126,0.015343,0.032158,0.0031167,0.00097502,0.016308,0.021937,0.065628,0.014611,0.053595,2.4343e-06,1.5673e-05,2.7939e-06,0.0021497,0.0021074,8.6798e-06,0.00031608,0.043578,0.0011203,0.037826,0.085167,0.00056951,0.0040664,7.2316e-07,3.829e-05,0.0028946,0.018982,0.0016456,0.07369,0.00010486,0.016013,2.1306e-05,0.012035,0.0075359,0.0013785,0.00010319,0.020338,0.0068966,0.0092594,0.017027,0.011872,0.067595,0.002579,0.016158,7.3764e-07,0.00027621,0.0010304,0.0056646,6.8458e-10,5.6147e-07,2.0971e-06,0.035426,0.022509,4.8849e-06,0.10425,0.064714,0.040074,0.033748,0.076858,0.046124,0.00082209,0.051367,0.025972,2.7749e-05,0.0041687,0.028978,0.022011,0.0026969,0.030541,0.0001547,0.018369,0.014181,0.021642,0.045659,0.015009,0.016195,0.00064294,0.00037428,0.021665,0.00096638,0.00013381,0.0027097,0.00084137,0.00051194,0.029824,0.021689,0.0010095,0.042296,7.0492e-09,0.089178,0.034249,1.5829e-05,0.0090998,0.0030962,0.0023082,0.13884,8.4725e-06,0.048461,0.00059923,0.0174,0.026174,0.024151,3.6716e-06,0.10904,0.0049029,0.00028987,0.0016377,0.025906,0.0037983,0.0058466,0.0048892,0.0068704,0.00015003,0.012648,0.016753,0.052824,0.00023176,0.0063391,0.043686,0.001988,0.12494,0.0018982,0.0083924,0.019974,0.042001,0.039884,0.0016473,0.046446,0.0013903,0.077229,0.002488,1.3175e-06,9.0249e-05,0.0032795,0.10094,0.00020366,0.074174,0.011299,0.0021389,0.058372,0.035118,0.033405,0.029508,0.00057271,1.3201e-06,0.003628,0.029075,0.021389,0.027441,0.042793,0.00033621,0.036914,0.031325,0.012006,0.0027209,0.018925,7.0319e-05,0.0017027,0.0046259,0.0016878,0.02806,0.097896,1.0656e-05,0.099505,0.0014711,0.00058517,0.027271,1.7682e-10
GOBP_POSITIVE_REGULATION_OF_TYPE_I_INTERFERON_PRODUCTION	55	44	-0.078416	-0.0042103	0.12612	0.73294	1	1	1	0.953862	1	CD14,DHX33,DHX36,DHX58,DHX9,G3BP1,GAPDH,HMGB2,HSPD1,IFIH1,IRF3,IRF5,IRF7,ISG15,MAVS,MYD88,NMB,NMBR,OAS1,OAS2,OAS3,PLCG2,POLR3B,POLR3C,POLR3D,POLR3F,POLR3G,PTPN11,PTPN22,RAB2B,RIOK3,RIPK2,RNF135,SETD2,STAT1,SYK,TBK1,TICAM1,TLR2,TLR3,TLR4,TRIM56,ZBTB20,ZCCHC3	0.074034,0.00034164,0.0013156,0.031968,0.00033728,0.026038,0.0014917,4.4586e-05,1.2768e-14,0.0073413,0.0091746,0.0011625,0.035056,0.0036415,0.072386,0.082843,0.002175,0.0094472,0.011807,0.11237,0.082279,0.0004527,5.5764e-06,0.00010208,0.02109,0.025075,8.4291e-07,0.00017348,0.00010293,0.00056509,0.0057077,0.016159,0.071118,4.7239e-06,0.0022093,0.012771,0.00071192,0.056334,0.058372,0.0074517,3.7169e-05,0.10729,2.0153e-07,0.050427
GOBP_MEMBRANE_HYPERPOLARIZATION	11	10	-0.16214	-0.0041548	0.26043	0.73321	1	1	1	0.953979	1	CACNG2,CFTR,CRTC1,KCNA5,KCNQ3,KCTD7,PARK7,PRKCZ,SLC26A3,SOD2	0.002151,0.012261,0.013743,0.046501,0.00023274,0.052727,0.056436,0.0023411,0.0032778,0.010095
GOBP_ACTIVATION_OF_PROTEIN_KINASE_ACTIVITY	108	91	-0.048182	-0.0037146	0.077363	0.73329	1	1	1	0.953979	1	ABL1,ACVR2B,ADCY8,ADNP,ADRA2A,ADRA2B,ADRA2C,ADRB2,AGT,ANG,ANGPT1,AXIN1,BORA,CAB39,CAB39L,CAMKK2,CARD10,CARD14,CCDC88A,CD300A,CD86,CHI3L1,CHRNA3,DLG1,DRD2,ECT2,EMP2,FGF1,GAS6,GH1,GHR,IGF1,IL12B,IL18,IL23R,IL4,IL6R,INS,INSR,ITGB3,JAK2,KIF14,LEP,MALT1,MAP3K7,MARK2,MAS1,MT3,MTOR,NRG1,NTF3,NTRK3,OSBPL8,PARK7,PDGFC,PDPK1,PIBF1,PILRB,PINK1,PPIA,PPP2R3C,PRKCZ,PRLR,PRNP,PRRC1,PTK2B,RIPK3,SESN2,SLC11A1,SLC1A1,SOCS1,SRC,STK11,STRADA,STRADB,TGFB2,TGFBR2,TIRAP,TLR3,TNFRSF10A,TNFRSF10B,TOM1L1,TPX2,TRAF2,TRAF4,TXN,UCN,VEGFA,WNK4,WNT5A,ZFP91	0.0069252,0.024089,2.4624e-05,0.036796,0.010797,0.014135,6.1725e-05,0.023715,0.0032376,0.060261,0.0029225,0.0010839,0.027977,0.054563,0.022947,0.0013811,0.087347,0.039079,6.1049e-08,0.0021585,0.035963,0.045403,1.139e-12,2.8597e-10,0.014682,0.0018658,0.018051,0.022202,0.017594,5.8157e-05,0.001909,9.1199e-05,0.0019343,0.015869,0.0084998,0.0057933,0.0082681,0.0045412,0.0014482,0.00056951,0.01784,0.031275,0.00012038,0.18582,0.018843,3.914e-08,2.2592e-05,0.14892,0.0025628,3.4566e-05,0.00059564,1.5331e-05,0.011771,0.056436,0.001188,0.028516,0.0080821,2.7163e-08,0.060241,0.0025573,3.5925e-05,0.0023411,0.023043,0.12206,0.033805,3.1299e-05,0.097164,0.001224,0.026174,0.0096626,0.035757,0.0016762,0.00051987,8.591e-07,0.0059139,0.0025227,0.011653,0.016538,0.0074517,0.0088508,0.026402,0.018296,0.027229,0.00081595,0.018247,0.081046,0.00035972,0.0028594,0.00020763,0.0048404,0.051738
GOBP_MONOSACCHARIDE_CATABOLIC_PROCESS	47	41	-0.078729	-0.0040808	0.12602	0.73392	1	1	1	0.954629	1	ACTN3,ALDOB,BAD,ENO1,ENO2,ENO3,FOXK2,FUT1,FUT10,FUT2,FUT4,FUT5,FUT6,FUT7,FUT8,FUT9,GALE,GALK1,GALM,GALT,GCK,GLB1,HEXA,HEXB,HK1,HK2,HK3,IDUA,LRP5,NUDT5,PFKFB2,PFKL,PFKM,PFKP,PGAM2,PKM,RBKS,SLC25A12,TIGAR,TP53,XYLB	1.7703e-05,0.031084,0.028005,0.0089864,0.033814,0.063042,0.00046571,5.8018e-05,0.00039903,1.1225e-06,0.0070661,0.039021,0.037465,0.00039797,0.010445,1.1343e-07,0.12199,0.0059287,0.00046898,6.5829e-06,0.0040383,0.0059882,0.050213,0.042011,0.00084494,0.0074298,7.8311e-06,0.0021325,0.00025876,0.05906,0.0003991,0.032788,6.4283e-05,0.047504,0.034704,0.0047894,5.8996e-05,3.2135e-13,0.0054199,0.00050218,0.0071052
GOBP_RELAXATION_OF_CARDIAC_MUSCLE	17	15	-0.11805	-0.0037043	0.18828	0.73466	1	1	1	0.955422	1	ATP1A2,ATP1B1,CAMK2D,CHGA,GSN,GSTM2,HRC,KCNJ2,PDE4B,PDE4D,PDE5A,PIK3CA,PLN,RGS2,SLC8A1	0.00075816,0.0002774,1.038e-05,0.0040662,0.0015551,0.00010186,0.0019502,0.00425,4.7784e-07,6.1144e-14,0.065825,0.010218,0.087833,5.4087e-06,0.00073944
GOBP_LONG_CHAIN_FATTY_ACID_METABOLIC_PROCESS	105	82	-0.04692	-0.0034348	0.074737	0.73493	1	1	1	0.955435	1	ABCD3,ABHD12,ABHD6,ACAD9,ACADL,ACOT1,ACOT7,ACOT8,ACSBG1,ACSBG2,ACSF2,ACSL1,ACSL3,ACSL5,ACSL6,ACSM1,ADTRP,AIG1,AKR1C3,ALOX12B,ALOX15,ALOX15B,ALOXE3,CBR1,CPT1A,CPT2,CYP1A1,CYP1A2,CYP1B1,CYP2A13,CYP2A6,CYP2A7,CYP2B6,CYP2C18,CYP2C19,CYP2C8,CYP2C9,CYP2E1,CYP2J2,CYP2U1,CYP3A4,CYP4A22,CYP4F11,CYP4Z1,DAGLA,DAGLB,ELOVL1,ELOVL2,ELOVL5,ELOVL6,EPHX1,FADS1,FADS2,GSTA1,GSTM1,GSTM2,GSTM4,GSTP1,HACL1,LTC4S,MGLL,PLA2G10,PLA2G2F,PLA2G4A,PLA2G4B,PLA2G4C,PNPLA3,PNPLA8,PTGDS,PTGES2,PTGES3,PTGIS,PTGR1,PTGS1,PTGS2,QKI,SCP2,SLC27A1,SLC27A2,SLC27A3,SLC27A5,TBXAS1	0.075833,0.005373,0.00084655,5.3975e-06,0.0020691,0.021666,8.3059e-05,0.027439,0.0014782,0.015556,0.0017472,0.00025647,0.0051879,0.0025815,0.0071894,0.058278,0.047811,3.1446e-06,0.063494,4.7498e-06,0.013287,0.010177,1.9295e-06,0.036837,0.0037572,1.4433e-06,0.099388,0.099388,0.062869,0.065584,0.08325,0.10002,0.073169,0.0294,0.025729,0.05232,0.021075,0.018424,0.094287,0.22318,0.013685,0.083195,0.030637,0.083195,4.5697e-05,0.049644,0.0025736,0.0014755,0.0011196,8.0848e-05,0.0014666,5.3792e-05,8.3547e-05,0.063474,4.3277e-06,0.00010186,0.00013411,0.00030748,0.004754,0.0023888,0.0020512,0.0042087,0.0015747,0.018032,0.01564,0.057618,0.00010611,0.00027397,0.034954,0.054965,0.012029,0.0059612,0.0008578,0.0066783,0.016873,0.01665,0.070034,0.015991,0.00028987,0.0028304,0.024047,0.00029624
GOMF_WNT_PROTEIN_BINDING	31	25	-0.092009	-0.0037261	0.14651	0.73499	1	1	1	0.955435	1	APCDD1,APCDD1L,FRZB,FZD1,FZD10,FZD2,FZD3,FZD4,FZD7,FZD8,LRP5,LRP6,MUSK,NID1,PTPRO,RECK,ROR1,ROR2,SFRP1,SFRP2,SFRP4,SFRP5,TRABD2A,TRABD2B,WLS	0.0003226,0.0014337,1.4947e-05,0.045725,0.03441,0.0019289,0.0095393,0.020609,0.01687,0.10207,0.00025876,3.176e-05,0.026647,0.069671,0.019966,5.2758e-05,0.0027704,0.0022457,0.0018969,0.0060146,0.050322,0.073169,0.022671,0.017875,0.00083692
GOMF_PURINE_NUCLEOTIDE_BINDING	1898	1550	-0.012096	-0.0036585	0.019255	0.73506	1	1	1	0.955435	1	AACS,AAK1,AARS2,AARSD1,AASDH,AATK,ABCA1,ABCA10,ABCA12,ABCA13,ABCA2,ABCA3,ABCA4,ABCA5,ABCA6,ABCA7,ABCA8,ABCA9,ABCB1,ABCB10,ABCB4,ABCB5,ABCB8,ABCB9,ABCC1,ABCC2,ABCC3,ABCC4,ABCC5,ABCC6,ABCC8,ABCC9,ABCD3,ABCD4,ABCE1,ABCF2,ABCF3,ABCG1,ABCG2,ABCG4,ABCG5,ABCG8,ABL1,ABL2,ACACA,ACACB,ACADL,ACADVL,ACAT1,ACBD3,ACBD6,ACBD7,ACLY,ACOT12,ACOT7,ACSBG1,ACSBG2,ACSF2,ACSF3,ACSL1,ACSL3,ACSL5,ACSL6,ACSM1,ACSM2A,ACSM2B,ACSM3,ACSM4,ACSM5,ACSM6,ACSS1,ACSS2,ACSS3,ACTA2,ACTB,ACTBL2,ACTC1,ACTG1,ACTG2,ACTR2,ACTR3,ACTR3B,ACTR3C,ACTR8,ACVR1,ACVR1B,ACVR1C,ACVR2A,ACVR2B,ACVRL1,ADCK1,ADCK2,ADCY1,ADCY10,ADCY2,ADCY3,ADCY4,ADCY5,ADCY6,ADCY7,ADCY8,ADCY9,ADH4,ADK,AFG3L2,AGAP1,AGAP2,AGAP3,AGK,AK1,AK2,AK3,AK4,AK5,AK7,AK8,AK9,AKT1,AKT2,AKT3,ALDH18A1,ALDH1A1,ALDH1A3,ALDH1B1,ALDH2,ALDH6A1,ALK,ALPK1,ALPK2,ALPK3,ANKK1,ANXA6,AOX1,APAF1,APRT,AQR,ARF3,ARF4,ARF6,ARFIP2,ARFRP1,ARHGAP35,ARHGAP5,ARL10,ARL11,ARL13B,ARL14,ARL15,ARL2,ARL4A,ARL4C,ARL4D,ARL5A,ARL5B,ARL5C,ARL6,ARL8B,ARL9,ASCC3,ASPDH,ASS1,ATAD1,ATAD2,ATAD2B,ATAD3A,ATAD3B,ATAD3C,ATL1,ATL2,ATL3,ATM,ATP10A,ATP10B,ATP10D,ATP11A,ATP11B,ATP12A,ATP13A1,ATP13A2,ATP13A3,ATP13A4,ATP13A5,ATP1A2,ATP1A4,ATP2A2,ATP2A3,ATP2B1,ATP2B2,ATP2B4,ATP2C1,ATP2C2,ATP4A,ATP6V1A,ATP6V1B1,ATP6V1B2,ATP7B,ATP8A1,ATP8A2,ATP8B1,ATP8B2,ATP8B3,ATP8B4,ATP9A,ATP9B,ATR,AURKA,AURKB,AXL,BAG1,BAG2,BAG3,BAG4,BAG5,BAZ1B,BBS10,BBS12,BCKDK,BCR,BDH2,BLK,BLM,BMP2K,BMPR1A,BMPR1B,BMPR2,BRAF,BRIP1,BRSK1,BRSK2,BTAF1,BUB1,BUB1B,BVES,C8orf44-SGK3,CACNA1B,CAMK1,CAMK1D,CAMK2A,CAMK2B,CAMK2D,CAMK2G,CAMK4,CAMKK1,CAMKK2,CARNS1,CARS2,CAT,CBR3,CBR4,CCAR2,CCT2,CCT3,CCT4,CCT5,CCT6A,CCT6B,CCT7,CCT8,CCT8L2,CDC34,CDC42,CDC42BPA,CDC42BPB,CDC42BPG,CDC6,CDC7,CDK1,CDK11A,CDK11B,CDK12,CDK13,CDK14,CDK15,CDK17,CDK18,CDK19,CDK3,CDK4,CDK5,CDK6,CDK8,CDK9,CDKL1,CDKL2,CDKL3,CDKL4,CENPE,CERK,CFAP45,CFTR,CHD1,CHD1L,CHD2,CHD3,CHD4,CHD5,CHD6,CHD7,CHD8,CHD9,CHEK1,CHEK2,CHKA,CHKB,CHST12,CHST15,CHTF18,CIITA,CIT,CKB,CKM,CLCN3,CLCN6,CLCN7,CLK1,CLK3,CLK4,CLPB,CLPX,CMPK2,CNBD2,CNGA1,CNGA4,CNGB1,CNGB3,COASY,CPS1,CRACR2A,CRYL1,CRYM,CRYZL1,CSF1R,CSNK1A1,CSNK1A1L,CSNK1D,CSNK1E,CSNK1G1,CSNK1G2,CSNK1G3,CSNK2A1,CSNK2A2,CTBP2,CTPS1,DAPK1,DAPK2,DAPK3,DBI,DCK,DCLK1,DCLK2,DCLK3,DDR2,DDX10,DDX11,DDX17,DDX18,DDX19A,DDX19B,DDX20,DDX23,DDX24,DDX25,DDX28,DDX31,DDX39A,DDX4,DDX41,DDX42,DDX46,DDX47,DDX49,DDX50,DDX51,DDX52,DDX54,DDX55,DDX56,DDX59,DDX6,DDX60,DDX60L,DECR1,DGKA,DGKB,DGKD,DGKG,DGKH,DGKI,DGKQ,DGUOK,DHCR7,DHFR,DHX15,DHX29,DHX33,DHX34,DHX35,DHX36,DHX37,DHX40,DHX57,DHX58,DHX8,DHX9,DICER1,DIRAS1,DIRAS2,DIRAS3,DMC1,DMPK,DNA2,DNAH10,DNAH11,DNAH12,DNAH14,DNAH17,DNAH2,DNAH3,DNAH5,DNAH6,DNAH7,DNAH8,DNAH9,DNAJA1,DNAJA2,DNAJA3,DNAJA4,DNHD1,DNM1,DNM3,DPH6,DPYD,DRG1,DSTYK,DTYMK,DUOX1,DUS2,DYNC1H1,DYNC1LI1,DYNC1LI2,DYNC2H1,DYRK1A,DYRK1B,DYRK2,DYRK3,DYRK4,EEF1A1,EEF1A2,EEF2,EEF2K,EEFSEC,EGFR,EHD1,EHD2,EHD3,EHD4,EHHADH,EIF2AK1,EIF2AK2,EIF2AK3,EIF2AK4,EIF2B2,EIF4A1,EIF4A2,EIF4G1,EIF5,ENPP1,ENTPD1,ENTPD2,ENTPD3,ENTPD8,EP400,EPB42,EPHA10,EPHA2,EPHA3,EPHA4,EPHA5,EPHA6,EPHA7,EPHA8,EPHB1,EPHB2,EPHB3,EPHB4,EPHB6,ERAL1,ERBB4,ERCC2,ERCC3,ERCC6,ERCC6L2,ERN1,ERN2,ETNK1,ETNK2,FAM114A2,FAM20B,FAM20C,FANCM,FARS2,FARSA,FARSB,FASTK,FBP1,FER,FES,FGFR1,FGFR2,FGFR3,FGFR4,FGR,FICD,FIGN,FIGNL2,FKBP4,FLAD1,FLT1,FLT3,FMO1,FMO2,FMO3,FMO4,FMO5,FN3K,FN3KRP,FPGS,FRK,FYN,G3BP1,GAK,GAL3ST3,GAL3ST4,GALK1,GALK2,GAPDH,GAPDHS,GART,GATB,GATC,GBP3,GCDH,GCH1,GCK,GCLC,GEM,GFM2,GIMAP1,GIMAP2,GIMAP4,GIMAP5,GIMAP6,GIMAP7,GIMAP8,GIMD1,GK5,GLUD1,GLYR1,GMDS,GMPS,GNA11,GNA12,GNA13,GNA14,GNA15,GNAI1,GNAI3,GNAL,GNAO1,GNAQ,GNAS,GNAT2,GNAZ,GNE,GNL2,GPD1,GPD1L,GPHN,GPN1,GPN3,GRHPR,GRK5,GRK6,GRK7,GRPEL1,GRPEL2,GSK3B,GSR,GSS,GTPBP1,GTPBP10,GTPBP3,GTPBP4,GTPBP8,GUCY1A2,GUCY2C,GUCY2D,GUF1,H6PD,HACL1,HADH,HADHA,HBS1L,HCK,HCN2,HCN4,HELLS,HELQ,HELZ,HELZ2,HFM1,HHAT,HIBADH,HIPK1,HIPK4,HK1,HK2,HK3,HKDC1,HLCS,HLTF,HMGCR,HNRNPU,HPGD,HRAS,HS3ST5,HSD11B1,HSD11B2,HSD17B1,HSP90AB1,HSP90B1,HSPA12A,HSPA12B,HSPA13,HSPA2,HSPA4,HSPA4L,HSPA5,HSPA6,HSPA8,HSPA9,HSPBP1,HSPD1,HSPE1,HUNK,HYOU1,IARS2,IDE,IDH1,IDH2,IDH3A,IDH3B,IDNK,IFI44L,IFIH1,IFT22,IFT27,IGF1R,IGHMBP2,IKBKB,IKBKE,INO80,INSR,INSRR,IPMK,IPPK,IQCA1,IQCA1L,IRAK2,IRAK3,IRAK4,IRGC,IRGM,IRGQ,ITK,ITM2B,ITM2C,ITPK1,ITPKA,ITPKB,ITPKC,JAK2,JAK3,KALRN,KATNA1,KATNAL1,KATNAL2,KCNAB1,KCNJ1,KCNJ10,KCNJ11,KCNT2,KDR,KHK,KIAA0232,KIF11,KIF12,KIF13A,KIF13B,KIF14,KIF15,KIF16B,KIF17,KIF18A,KIF19,KIF1A,KIF1B,KIF1C,KIF20A,KIF20B,KIF21A,KIF21B,KIF22,KIF24,KIF25,KIF26A,KIF26B,KIF27,KIF28P,KIF2A,KIF2B,KIF2C,KIF3A,KIF3B,KIF3C,KIF4B,KIF5A,KIF5B,KIF6,KIF7,KIFC3,KIT,KRAS,KSR1,KSR2,LANCL2,LARS2,LATS1,LATS2,LBR,LCK,LIG1,LIG3,LIG4,LIMK2,LMTK2,LMTK3,LONP1,LONP2,LRGUK,LRRK1,LRRK2,LTK,LYN,MAB21L1,MAGI1,MAGI3,MAP2K1,MAP2K3,MAP2K4,MAP2K5,MAP2K6,MAP2K7,MAP3K1,MAP3K10,MAP3K11,MAP3K12,MAP3K13,MAP3K14,MAP3K19,MAP3K3,MAP3K4,MAP3K5,MAP3K6,MAP3K7,MAP3K8,MAP3K9,MAP4K1,MAP4K2,MAP4K3,MAP4K4,MAP4K5,MAPK1,MAPK10,MAPK11,MAPK12,MAPK13,MAPK14,MAPK4,MAPK7,MAPK8,MAPK9,MAPKAPK2,MAPKAPK5,MARK1,MARK2,MARK3,MARK4,MARS2,MAST1,MAST2,MAST3,MAST4,MAT1A,MAT2A,MATK,MCCC1,MCCC2,MCM2,MCM4,MCM5,MCM7,MCM8,MCM9,MCMDC2,MDN1,ME1,ME2,ME3,MELK,MERTK,MET,MFHAS1,MFN2,MIEF1,MINK1,MKI67,MKNK1,MKNK2,MLH1,MLH3,MLKL,MMAB,MOCS1,MOCS3,MOK,MORC2,MOS,MOV10,MOV10L1,MPPED2,MRAS,MSH2,MSH3,MSH4,MSH6,MTG1,MTG2,MTHFD1,MTHFD1L,MTHFR,MTHFS,MTIF2,MTOR,MTRR,MUSK,MVD,MVK,MX1,MX2,MYH10,MYH11,MYH13,MYH14,MYH3,MYH6,MYH7,MYH7B,MYH9,MYLK,MYLK2,MYLK4,MYO10,MYO15A,MYO16,MYO18A,MYO18B,MYO19,MYO1A,MYO1B,MYO1C,MYO1D,MYO1E,MYO1G,MYO1H,MYO3A,MYO3B,MYO5A,MYO5B,MYO5C,MYO6,MYO7A,MYO7B,MYO9A,MYO9B,N4BP2,NADK,NADSYN1,NAGK,NARS2,NAT10,NAV2,NAV3,NDUFA13,NDUFS2,NDUFV1,NEK1,NEK10,NEK11,NEK2,NEK3,NEK5,NEK6,NEK7,NEK8,NEK9,NIM1K,NIN,NKIRAS1,NLK,NLRC3,NLRC4,NLRC5,NLRP1,NLRP10,NLRP11,NLRP12,NLRP13,NLRP14,NLRP3,NLRP4,NLRP5,NLRP6,NLRP8,NLRP9,NLRX1,NME1,NME2,NME3,NME4,NME7,NMNAT1,NMNAT2,NMNAT3,NMRK1,NMRK2,NMUR2,NNT,NOA1,NOD1,NOL9,NOS1,NOS2,NOS3,NOX5,NPR1,NPR2,NRAS,NRBP1,NRBP2,NTPCR,NTRK1,NTRK2,NTRK3,NUAK1,NUAK2,NUBP1,NUBP2,NUBPL,NUDT2,NUDT6,NUGGC,NVL,NWD1,OAS1,OAS2,OAS3,OBSCN,OLA1,OPA1,OPLAH,ORC1,ORC4,ORC5,P2RX1,P2RX2,P2RX3,P2RX5,P2RX6,P2RX7,P2RY1,PAICS,PAK1,PAK2,PAK4,PAK6,PALM3,PANK1,PANK2,PAPOLA,PAPOLB,PAPSS1,PAPSS2,PARP1,PARP15,PARP9,PARS2,PASK,PBK,PC,PCCA,PCK1,PCK2,PDE10A,PDE11A,PDE2A,PDE4A,PDE4B,PDE4D,PDE5A,PDE6C,PDE6G,PDE6H,PDGFRA,PDGFRB,PDIK1L,PDK1,PDK2,PDK4,PDPK1,PDXK,PEAK1,PEBP1,PEX1,PEX6,PFAS,PFKFB2,PFKFB3,PFKL,PFKM,PFKP,PFN1,PGD,PGK2,PGS1,PHGDH,PHKG1,PHKG2,PI4K2A,PI4K2B,PI4KA,PI4KB,PIF1,PIK3C2A,PIK3C2B,PIK3C2G,PIK3C3,PIK3CA,PIK3CB,PIK3CD,PIK3CG,PIK3R4,PIKFYVE,PIM1,PIM3,PINK1,PIP4K2A,PIP4K2B,PIP4K2C,PIP5K1A,PIP5K1B,PIP5K1C,PIP5KL1,PITPNA,PKLR,PKM,PKMYT1,PKN1,PKN2,PKN3,PLK1,PLK3,PLK4,PLK5,PMS1,PMS2,PMVK,PNKP,PNPLA3,PNPLA8,POLQ,POMK,POPDC3,PPCS,PPP5C,PRKAA1,PRKAA2,PRKACA,PRKACB,PRKACG,PRKAG1,PRKAG2,PRKCA,PRKCB,PRKCE,PRKCG,PRKCH,PRKCI,PRKCQ,PRKCZ,PRKD1,PRKD2,PRKD3,PRKDC,PRKG1,PRKG2,PRPF4B,PRPS1L1,PSKH1,PSKH2,PSMC2,PSMC4,PSMC5,PSMC6,PSTK,PTK2,PTK2B,PTK6,PTK7,PXK,PYGL,QDPR,RAB10,RAB11A,RAB11B,RAB12,RAB13,RAB14,RAB15,RAB17,RAB18,RAB19,RAB1A,RAB1B,RAB20,RAB22A,RAB23,RAB24,RAB25,RAB26,RAB27A,RAB27B,RAB28,RAB29,RAB2A,RAB2B,RAB30,RAB31,RAB32,RAB34,RAB35,RAB36,RAB37,RAB38,RAB39A,RAB3A,RAB3B,RAB3C,RAB3D,RAB40B,RAB40C,RAB42,RAB43,RAB44,RAB4B,RAB5A,RAB5B,RAB5C,RAB6A,RAB6B,RAB7A,RAB8A,RAB8B,RABL3,RAC1,RAC2,RAC3,RAD51,RAD51B,RAD51D,RAD54B,RAF1,RALA,RALB,RALBP1,RAN,RANBP17,RAP1A,RAP1B,RAP2B,RAPGEF2,RAPGEF3,RAPGEF4,RARS2,RASD1,RASEF,RASL10A,RASL10B,RASL11A,RASL11B,RASL12,RBKS,RECQL,RECQL4,RECQL5,REM1,REM2,RERG,RERGL,RET,RFC1,RFC4,RFC5,RFK,RHEB,RHEBL1,RHOB,RHOBTB1,RHOBTB2,RHOBTB3,RHOC,RHOD,RHOF,RHOG,RHOH,RHOJ,RHOQ,RHOT1,RHOT2,RHOU,RHOV,RIMKLA,RIMKLB,RIOK1,RIOK2,RIOK3,RIPK1,RIPK2,RIPK3,RIPK4,RIT1,RIT2,RNASEL,RND1,RND3,RNF112,RNF213,RNGTT,RNLS,ROCK1,ROCK2,ROR1,ROR2,ROS1,RPS6KA1,RPS6KA2,RPS6KA5,RPS6KB1,RPS6KB2,RPS6KC1,RPS6KL1,RRAD,RRAGA,RRAGC,RRAGD,RRAS,RRAS2,RRM1,RTCA,RTCB,RTEL1,RTKN,RUNX1,RUNX2,RUNX3,RUVBL1,RUVBL2,RYR1,SAMHD1,SAR1A,SAR1B,SARS2,SBK1,SBK2,SBK3,SCG5,SCN8A,SCP2,SCYL1,SCYL2,SCYL3,SEPHS1,SEPHS2,SETX,SGK1,SGK2,SGK3,SHPK,SHPRH,SIK1,SIK2,SIK3,SIL1,SIRT1,SIRT2,SIRT3,SIRT4,SIRT5,SLC12A4,SLC19A1,SLC22A4,SLC22A5,SLC27A2,SLC27A3,SLC27A5,SLFN11,SLFN13,SLFN14,SLFN5,SLK,SMARCA2,SMARCA4,SMARCAD1,SMARCAL1,SMC1B,SMC2,SMC3,SMC4,SMC5,SMC6,SMCHD1,SMG1,SNRK,SNRNP200,SOAT1,SOAT2,SORD,SPAG1,SPAST,SPATA5,SPATA5L1,SPEG,SPHK1,SPHK2,SPR,SRC,SRCAP,SRD5A1,SRL,SRMS,SRP54,SRPK1,SRPK2,SRPRB,SRR,SRXN1,STARD9,STK10,STK11,STK17A,STK17B,STK24,STK25,STK3,STK31,STK32A,STK32B,STK32C,STK33,STK35,STK36,STK38,STK38L,STK39,STK4,STK40,STRADA,STRADB,STYK1,SUCLA2,SUCLG2,SULT1C3,SULT2A1,SUPV3L1,SWAP70,SYK,SYN2,SYN3,TAOK1,TAOK3,TARS2,TBCK,TBK1,TCP1,TDG,TDRD12,TDRD9,TEC,TEK,TESK1,TESK2,TGFBR1,TGFBR2,TGM2,THRAP3,TIMM44,TK1,TK2,TLK1,TLK2,TM7SF2,TNIK,TNK1,TNK2,TOP1,TOP2A,TOR1A,TOR1B,TOR2A,TOR3A,TOR4A,TP53I3,TPK1,TRAP1,TRIB1,TRIB3,TRIO,TRIT1,TRPM4,TRPM6,TRPV1,TRPV4,TSR1,TSSK1B,TSSK3,TSSK4,TSSK6,TTBK2,TTF2,TTK,TTL,TTLL1,TTLL10,TTLL11,TTLL12,TTLL2,TTLL3,TTLL4,TTLL5,TTLL6,TTLL7,TTLL8,TTLL9,TTN,TUBA1A,TUBA1B,TUBA1C,TUBA3C,TUBA3D,TUBA4A,TUBA8,TUBAL3,TUBB1,TUBB2A,TUBB2B,TUBB4A,TUBB4B,TUBB6,TUBG1,TUBG2,TUT1,TWF1,TXK,TYK2,TYRO3,UBA2,UBA3,UBA5,UBA6,UBE2B,UBE2C,UBE2D1,UBE2D2,UBE2D3,UBE2D4,UBE2E1,UBE2E2,UBE2E3,UBE2F,UBE2G1,UBE2H,UBE2I,UBE2J2,UBE2K,UBE2L3,UBE2M,UBE2N,UBE2O,UBE2Q1,UBE2Q2,UBE2QL1,UBE2R2,UBE2S,UBE2T,UBE2U,UBE2W,UBE2Z,UCK1,UCK2,UCKL1,UCP1,UGDH,UHMK1,ULK1,ULK2,ULK3,ULK4,UPF1,URGCP,UXS1,VPS4A,VPS4B,VRK1,VRK3,VWA8,WEE1,WNK1,WNK2,WNK4,WRN,WRNIP1,XRCC2,XRCC3,XRCC5,XYLB,YARS2,YES1,YTHDC2,ZC3HAV1,ZRANB3	0.00013437,0.0071666,0.0027493,0.037517,0.002568,0.049838,2.66e-05,0.059997,0.027967,0.000287,0.00049239,0.050255,1.5645e-05,0.0001445,0.010597,0.015744,0.024808,0.0015153,0.0068794,0.011812,0.0098037,0.00043252,0.00078323,5e-10,0.0232,0.0026483,0.012142,0.021367,0.00099502,0.18143,0.0023941,9.5977e-05,0.075833,0.00045358,0.0002378,0.017979,0.0090183,0.0090998,0.068635,0.0020179,0.02847,0.00014059,0.0069252,0.018056,0.0079697,0.034573,0.0020691,0.021647,0.053302,0.10327,0.046194,0.04061,0.00097117,0.00029571,8.3059e-05,0.0014782,0.015556,0.0017472,0.008629,0.00025647,0.0051879,0.0025815,0.0071894,0.058278,0.05341,0.0024756,0.045941,0.026658,0.05341,0.12668,0.00026364,2.0972e-05,0.00020522,0.0050323,0.0073333,0.01861,0.00036349,5.4313e-05,0.0078411,9.3068e-05,0.010257,0.069042,0.13073,0.0054473,0.00079465,0.0014597,0.0377,0.051889,0.024089,0.0066811,8.3022e-06,0.0039322,6.6785e-05,0.089101,1.6731e-06,0.065042,0.035715,0.00072009,1.7835e-05,0.0097664,2.4624e-05,4.7429e-05,0.076881,0.0049593,0.063847,1.1428e-22,7.4437e-07,0.00019248,3.1839e-05,0.0094981,0.081177,0.0086912,8.2633e-05,2.2731e-05,0.090657,0.0084853,0.0026579,0.0033768,0.11771,7.1764e-08,0.027624,0.011147,0.070673,0.062782,0.00080364,0.002551,4.2264e-11,0.022289,0.00099991,9.6625e-05,0.0062732,0.0070737,0.0023816,0.0080064,0.0096859,0.011672,1.5514e-06,0.0047885,0.22272,0.0085657,0.0029382,0.0031446,0.018018,0.0090456,0.12548,4.2255e-08,0.0028752,2.7735e-07,0.00010175,0.040503,0.00035625,0.01379,0.0017955,0.001436,3.4618e-06,0.0041788,0.047031,0.0046053,0.0080913,2.0799e-05,0.025546,2.9487e-06,0.024137,0.013075,0.0022977,0.0015421,0.0092579,0.013613,0.029708,0.0010324,0.011627,0.010489,0.00028845,0.0032051,0.051318,6.4717e-09,0.024328,8.2073e-05,0.076987,0.0055143,0.013401,0.018578,0.00075816,0.00089337,2.5049e-05,0.00012385,0.001237,0.00044999,0.028316,0.010287,0.0044485,0.002047,0.086225,0.10023,0.019116,0.011194,0.00041781,0.00033563,0.021432,0.0030628,0.00040355,5.3183e-05,0.00015047,0.0145,0.0069321,0.065862,0.013817,0.02311,0.020229,0.076365,0.010219,2.2485e-05,1.2101e-14,0.075428,0.10921,0.012719,0.0022942,0.00094966,3.9031e-06,0.00054309,0.050041,0.031983,0.001574,0.00090393,0.00032585,0.0035997,0.035821,0.00037105,7.1737e-10,5.8897e-05,0.032025,0.090897,0.038486,0.0058034,0.00044937,0.029779,1.7913e-13,0.00013241,0.00048448,1.038e-05,0.0011003,0.01074,0.012776,0.0013811,0.0015338,0.0040165,0.017078,0.00050776,0.036195,0.0075931,0.0022838,4.2832e-06,0.31697,0.083907,0.091194,9.3481e-07,0.016003,2.0958e-07,0.15931,0.021494,0.010185,0.0022197,0.00067457,0.00081877,0.0025967,0.0058854,0.0042621,0.0027473,0.11678,9.5863e-05,0.025394,3.0316e-06,0.0020879,0.00070451,0.0015803,0.0078224,0.032981,1.2999e-06,0.00034843,9.1067e-05,0.016669,0.0048893,0.0020959,0.0010326,0.0030448,0.0024738,7.8391e-06,0.012575,0.00011765,0.012261,0.0066593,0.038014,3.6522e-05,3.458e-05,0.00010893,0.0010222,0.00055156,0.0053534,9.2349e-05,0.04299,0.0002996,0.011706,0.0019615,4.5992e-07,0.0004878,0.0058442,0.0045321,0.016219,1.9562e-05,5e-10,0.0024225,3.1581e-09,0.035214,0.0049669,0.00011855,0.085438,0.0022482,0.00033409,0.032828,0.05346,0.00074522,0.0030196,0.0365,0.0065914,2.2302e-10,2.0653e-06,4.7698e-06,0.020814,0.00010109,0.11727,1.7942e-08,0.0131,0.00032963,0.019761,0.0048536,0.0010766,3.3852e-06,5.3573e-07,0.012211,0.0014581,0.0001647,7.3879e-09,0.0017243,0.00013991,5.4344e-05,0.039274,0.00059301,0.033568,1.788e-10,0.031107,0.0026487,0.01272,0.04776,0.0085168,1.3513e-05,0.045832,3.0825e-05,7.0906e-05,5.4222e-05,7.0852e-05,0.0052955,0.0042638,0.012241,0.0058618,0.061553,0.0034363,0.00014252,1.0042e-06,0.032747,0.089131,0.0022122,0.12612,0.04293,0.00039045,0.080872,0.00043984,0.032443,2.5918e-06,0.08252,0.046769,0.036153,0.00241,0.013985,1.6894e-09,0.00019413,2e-06,0.00018741,1.9917e-13,0.001977,0.020481,0.047158,5.4097e-07,4.0958e-05,0.015601,0.00034164,0.012474,0.000329,0.0013156,0.13478,0.041553,0.0045816,0.031968,0.024776,0.00033728,0.2106,0.001564,0.031759,0.075074,8.0139e-07,0.0028475,2.1778e-06,4.092e-08,8.2945e-06,0.0035946,0.021127,0.0044135,0.00020665,0.032687,4.9724e-06,0.00052094,4.2961e-05,0.002537,4.5516e-05,1.1967e-07,0.12555,0.017658,0.0013248,0.02269,0.00024084,8.4667e-10,0.056176,6.4064e-11,0.009393,0.0017562,0.00093292,0.035265,0.012439,0.043726,0.020186,3.3841e-07,0.00025178,0.028742,0.014886,0.036655,0.036279,0.056547,0.045596,2.1767e-07,0.031557,0.00083571,0.00048709,0.00023466,0.00035016,0.012891,0.00084299,0.00071415,0.00051048,0.0046414,0.00015571,0.079341,0.0005749,0.090233,0.00054588,0.0049209,1.2647e-05,3.738e-07,0.049085,0.004111,0.00045111,0.016522,0.0018178,0.028237,0.09262,0.0006153,0.11522,9.8263e-08,0.00035325,1.9623e-07,0.0012331,5.0768e-08,0.0098357,3.3897e-05,0.00090272,0.011045,0.0089019,0.1179,0.04467,3.0652e-15,0.038782,0.047132,0.052198,0.0064831,0.01123,0.014563,0.012331,0.01189,9.2004e-07,0.0069181,0.0061186,0.00057695,0.00064485,0.00025298,0.048969,0.00026996,0.0073665,0.01185,1.7219e-07,9.0621e-07,0.0014301,4.1574e-08,3.7061e-06,0.0012404,0.00078924,0.0001095,0.054478,0.028255,0.012151,0.00085078,0.0023844,0.0046886,0.0056798,0.024343,0.011763,0.012041,0.0057862,0.00149,0.0039108,0.028102,1.1845e-05,0.026038,8.0942e-05,0.00014086,0.0018808,0.0059287,0.007435,0.0014917,0.038887,4.3847e-07,0.00071941,0.00014059,0.036908,2.1102e-06,0.00032602,0.0040383,0.0052427,0.015174,0.067372,0.10579,0.062387,0.01789,0.10579,0.062387,0.063714,0.065183,2.6031e-06,0.021631,0.0014512,0.02255,0.0042944,0.052878,0.0056143,0.0012827,0.013072,0.010163,0.060292,0.013632,3.3052e-06,0.00047391,3.2915e-05,0.055773,0.0033621,1.118e-05,0.0063984,0.028955,0.052547,0.0021995,0.0032421,4.2494e-05,0.00047024,1.4615e-06,0.0027441,0.0063252,5e-10,0.077459,0.0037327,0.00048099,7.3772e-05,0.0058628,3.9107e-06,1.0948e-05,0.018448,0.054848,0.010138,0.061313,2.9776e-05,0.048893,0.048175,0.0057705,0.0084905,0.004754,0.14042,0.046759,0.039152,0.0072971,0.0022386,1.577e-05,0.00086703,0.010675,0.10628,0.00045928,0.010001,0.00023963,0.017587,4.4027e-05,0.0053325,0.00084494,0.0074298,7.8311e-06,0.0020418,0.026322,0.0013496,5.0995e-06,0.055068,0.076483,0.0010577,0.00014731,0.011107,0.021059,3.2517e-06,0.0025726,5.8996e-05,0.049325,0.00020031,0.022872,6.566e-09,0.0089589,0.10945,0.0053711,0.028123,0.015268,0.00012225,0.00037105,1.2768e-14,1.249e-14,4.3769e-07,0.00034978,0.14218,0.0053242,0.0023475,0.044485,0.093807,0.013627,0.00026405,0.0040832,0.0073413,0.02284,0.035069,1.9223e-08,0.00944,0.0017523,0.023275,3.1595e-07,0.0014482,0.0043739,0.0074107,0.0066181,0.053903,0.010048,0.00035402,0.083712,0.10968,0.07234,0.095874,3.3734e-06,0.00010218,0.0038957,0.00011496,0.012908,4.3528e-06,5.2747e-05,0.031899,0.01784,0.037812,5.9603e-06,0.058421,0.00011034,1.2721e-09,0.016384,0.041541,0.0055153,0.019091,0.00051687,0.00084924,0.0015322,0.0042834,0.011925,0.0080869,0.0004315,2.6911e-06,0.031275,3.7131e-08,0.0069326,0.0070823,5.4566e-05,0.0078343,0.018982,0.036229,0.058818,3.1239e-07,2.5185e-06,0.0026138,7.1225e-09,0.0016668,6.7171e-05,0.053819,0.00088842,0.00014484,0.0080933,0.0024716,9.9883e-05,0.004507,0.045994,0.0047548,0.1119,0.019238,0.0010264,0.016533,1.8727e-07,0.00083295,0.01581,0.12743,0.0022831,0.080503,0.016468,6.4895e-05,0.065226,0.0097137,0.015177,0.031227,0.00062511,0.0040144,0.028878,7.7938e-07,0.0018148,0.0082337,0.015307,0.032557,0.024543,0.016235,0.0094267,0.017821,0.0079483,0.0073182,0.00021878,0.012699,4.3347e-07,0.00093447,0.010091,0.00033527,0.028424,0.00090311,2.776e-05,0.03061,0.00014054,0.0045304,8.9751e-06,7.262e-06,0.0015619,0.013785,0.00050753,8.3204e-07,0.014962,0.029474,0.0078069,0.018843,0.016837,0.049825,0.0032469,0.0016612,0.00014991,0.049988,0.0085384,0.024325,0.0036484,7.1519e-09,5.0191e-09,0.099096,0.141,0.0005548,5.7176e-15,0.0072776,0.0020529,0.018947,0.0016342,0.003274,3.914e-08,1.33e-10,0.0014305,2.1699e-12,8.6501e-06,0.038976,2.1273e-08,2.6159e-08,7.3107e-05,0.028117,0.0071411,3.7405e-05,0.11731,0.024795,0.00085917,0.013373,0.024473,0.0092018,5.6e-13,0.0094117,0.018489,0.00017929,0.0030878,0.0015984,0.014687,0.01621,0.00064636,0.0035755,0.046191,0.0021095,0.0074221,0.026368,0.0034333,0.053515,0.002725,0.0018716,0.00312,0.0013844,0.0035869,0.037987,0.020073,0.00057955,0.044401,0.040143,0.00042709,0.00029048,0.0013749,0.0071849,1.0125e-06,3.7003e-05,0.00099012,0.018219,1.0792e-05,2.548e-14,0.0017223,0.042786,0.006636,1.0286e-05,0.0025628,0.015926,0.026647,0.0073848,0.0013252,0.061245,2.3203e-05,0.0027143,5.3577e-06,0.00142,0.011159,0.032911,4.9929e-05,0.00067338,1.6434e-06,0.011181,0.00011938,0.02616,0.0018691,0.0071365,4.5793e-06,1.2204e-09,0.0032888,0.00011132,1.17e-12,0.20119,0.039374,6.1368e-08,0.026909,0.003037,4.6854e-05,9.5308e-05,0.0010372,0.019184,3.2278e-05,0.028338,1.0034e-06,4.8234e-05,0.026011,0.00041476,0.001317,0.013225,0.00080636,6.6583e-05,0.042957,0.060608,0.0042471,0.045562,0.00041891,1.6316e-06,0.050608,0.018092,0.01782,1.7745e-06,0.0043116,0.045597,0.021001,0.0048595,0.0034932,0.033418,0.0079574,0.018207,0.01118,0.00091142,0.003276,0.044252,0.039893,7.488e-08,0.0020719,7.766e-05,0.00064765,0.017072,0.0081008,0.0077594,0.0011354,0.0050399,0.021568,0.010337,0.0059633,0.0030816,0.0036413,0.066447,0.0016081,0.0020963,0.0021965,0.0013013,0.038771,0.00011324,0.014657,3.2069e-05,0.011223,0.0041493,0.0090526,1.5066e-05,0.00019565,0.00033315,0.054709,6.4347e-06,2.6772e-05,0.033962,7.8384e-06,0.010724,0.032722,0.007654,5.6147e-07,0.00032967,0.023746,0.041559,0.01151,0.0060465,1.5331e-05,0.0011981,0.00059829,0.05326,7.5067e-05,0.0012616,9.2246e-05,0.053585,0.037785,0.002346,0.090603,0.011807,0.11237,0.082279,0.0077089,1.8158e-06,0.069252,0.00049123,0.019447,0.0082202,0.0010637,0.022509,0.046858,0.036463,0.012152,0.0043712,0.046503,0.013409,0.0011831,1.1133e-05,0.00053629,0.091347,3.441e-06,0.039056,3.2667e-07,0.10592,0.00046198,0.0038903,0.050821,0.0019534,0.00054368,6.3113e-06,6.5005e-06,0.022937,0.019858,0.011992,5.4267e-10,1.5664e-09,0.0051352,3.5172e-11,0.0066466,0.0056801,3.2976e-07,0.010268,4.7784e-07,6.1144e-14,0.065825,0.001993,0.00076603,0.018043,1.0241e-05,0.0090377,0.038994,0.029288,0.045181,0.023351,0.028516,0.039229,0.035307,0.0029257,0.071407,0.00040896,0.018367,0.0003991,3.0509e-05,0.032788,6.4283e-05,0.047504,0.043373,0.028369,0.11086,0.012863,0.037283,0.091755,7.5517e-07,0.0086496,0.007704,0.049499,0.00048301,0.00060334,0.022576,5e-10,0.0012035,1.721e-05,0.010218,0.10994,0.001179,0.050731,0.015944,0.0022619,0.020648,0.00097221,0.060241,0.0014117,0.0037526,0.0058394,0.0030969,0.0025283,0.01553,0.0069707,0.0008518,0.0003723,0.0047894,0.034327,0.0039224,1.7165e-07,0.1081,0.091324,0.049548,0.026222,0.10425,0.011293,0.0056689,0.0010458,0.047447,0.00010611,0.00027397,0.032243,0.040554,0.018718,0.0015255,0.032631,0.043956,0.0061623,0.086408,0.019037,0.054875,5e-10,2.3835e-05,6.7588e-08,1.1824e-06,1.4449e-05,0.038868,0.00049655,0.033731,4.5994e-05,0.0023411,0.12796,0.06113,5.8973e-05,0.0012444,1.7574e-12,3.9677e-05,0.021255,0.017509,0.0008465,0.010339,0.098119,6.4258e-05,4.463e-06,0.022074,0.069146,0.033531,3.1299e-05,0.00079244,0.012374,0.00079402,0.00060161,0.028371,0.018369,0.00036254,0.0135,0.014659,0.0021464,0.014181,0.0073874,0.025857,0.021642,0.0011135,0.0037325,2.2869e-05,0.028127,0.0071711,0.0073275,0.045659,4.5133e-05,0.015009,0.016195,0.00064294,0.024263,0.0067438,0.011294,0.00056509,3.22e-05,0.00037428,0.099576,0.018207,0.010855,0.0069813,0.021665,6.4621e-05,0.070701,0.00096638,0.00090299,5.0171e-09,0.00013381,0.00019312,0.0042128,0.033122,0.022609,0.0027097,0.00084137,0.0034454,0.00051194,0.029824,0.021689,0.0082953,0.0010095,0.020918,0.00047567,0.018702,0.042296,0.046556,0.0089266,5.8698e-05,7.9877e-05,0.00027246,0.12546,0.0030046,0.01965,0.01193,6.7711e-07,0.077378,0.040518,7.0492e-09,0.089178,0.034249,1.4238e-05,0.00021708,8.7271e-08,1.4179e-07,0.053839,0.099115,1.3156e-05,2.4679e-06,0.083365,0.03673,0.046248,5.8996e-05,0.033165,0.026183,0.02987,0.0061273,0.0087821,0.018,0.035602,0.071756,0.062836,0.0020599,0.033551,0.010855,0.031647,1.0731e-12,0.018716,0.00082171,0.02312,0.093738,0.0068614,5.8677e-09,1.5829e-05,0.0090998,0.018641,0.032136,0.0089272,0.049929,2.5059e-06,0.077592,0.015845,9.9012e-05,0.0041785,0.12886,0.02527,0.0057077,0.017679,0.016159,0.097164,0.11104,0.0039219,0.028214,0.0042677,1.5289e-05,0.03878,8.2426e-11,0.00025199,0.009045,1.4863e-07,0.020366,0.064811,0.0027704,0.0022457,0.012185,0.065032,2.66e-11,5.535e-06,0.18482,0.0064055,0.00075526,0.00080306,0.00011677,0.002695,0.0016251,0.0019708,0.00055402,0.00035393,0.096006,0.017913,0.0758,0.00061947,0.033379,0.00025865,0.01114,0.011422,0.00024973,0.081874,0.0014843,0.024062,0.054691,0.032044,0.045685,7.6112e-06,0.027423,0.027423,0.0212,0.060167,0.070034,0.00010564,0.078171,0.0087794,0.073064,0.01203,0.074523,0.036895,0.0006802,0.006036,0.01143,0.0073623,0.0049132,3.3007e-06,6.9808e-05,0.0010827,0.0025693,0.048174,0.0078852,0.014139,0.00026034,0.083401,0.056618,0.010115,0.071195,0.00028987,0.0028304,0.024047,0.012819,0.01889,7.0435e-09,0.001835,0.0073397,9.5372e-05,0.0013955,0.0068288,0.058343,0.018014,0.011029,0.020119,0.0039188,1.6914e-05,0.0037238,0.0051741,0.0041875,7.3987e-05,3.4169e-06,0.0065075,1.8513e-06,0.016495,0.047285,0.0079113,0.0022932,0.12737,1.2295e-09,0.00050903,0.00046237,0.0016963,0.0016762,7.3535e-07,0.0014959,0.013485,0.0010568,6.651e-05,0.0018633,0.010052,0.055395,4.0328e-06,0.0018669,0.08026,0.0083924,0.00051987,0.003627,0.00155,9.6397e-10,0.0013434,0.00089435,0.00019799,0.00043787,7.6375e-09,0.0018106,0.062603,0.017681,0.016251,0.042896,3.0231e-09,0.00020255,1.8652e-14,0.0053226,8.591e-07,0.0059139,0.014936,0.0197,0.0041254,0.070154,0.015781,0.0012952,0.095816,0.012771,0.02223,7.9128e-05,0.0058094,0.00032334,1.3716e-06,5.6885e-06,0.00071192,0.0050584,3.3682e-06,0.045022,1.1264e-05,0.010547,2.3712e-05,0.00013893,0.11246,0.051811,0.011653,0.0054403,0.00045432,0.012682,0.02286,0.0024845,8.0117e-06,0.00012348,0.10739,0.011529,0.016798,0.060247,7.4399e-06,0.0025068,0.050215,0.037633,0.029789,0.0084729,0.0037422,9.5987e-09,0.00087204,6.8375e-06,0.00041268,0.0079148,0.004245,0.0013829,0.00081124,9.1913e-05,0.0058383,0.00015767,0.0018791,2.8867e-06,0.001538,6.2954e-05,0.076568,0.097905,0.0011754,0.003476,0.017339,0.0044637,0.023101,2.6762e-06,0.07462,0.030256,0.0045149,0.016251,0.01985,0.12273,0.0023035,8.1709e-05,0.00031725,0.00040742,0.0052078,4.2785e-06,0.0014384,0.019785,0.034188,0.0011629,0.009563,0.0011795,0.00012168,0.015818,0.10946,0.053443,0.014459,0.033533,5.1963e-06,4.8742e-05,4.755e-06,0.11565,0.13252,0.0071314,0.0035946,0.022184,0.0078268,0.051292,0.017634,0.030127,0.087595,0.025688,3.6944e-05,2.9413e-05,0.078749,0.011108,8.4917e-05,0.005904,0.0098012,1.4504e-05,0.013343,0.0001655,0.010011,3.933e-07,0.023914,0.0035206,0.0012108,8.8792e-05,3.593e-06,0.001336,0.0046599,0.033903,0.0023539,0.027994,5.7891e-05,0.080751,0.043365,0.0012164,0.013093,0.00072652,0.00011047,0.0083801,0.022682,0.0028012,0.043466,0.012472,0.0008781,0.0010629,0.078749,0.024963,7.5238e-05,0.069916,0.0031358,0.19683,2.0154e-05,0.11389,5.8471e-05,0.00089758,0.00020763,0.11982,0.0058754,0.047374,7.5051e-14,0.0030295,0.0071052,0.069858,0.0020887,1.793e-05,0.0067004,0.057664
GOBP_GAS_TRANSPORT	22	18	-0.14643	-0.0050327	0.23275	0.73535	1	1	1	0.95559	1	AQP1,AQP4,AQP5,BPGM,CA2,CYGB,HBA1,HBA2,HBB,HBD,HBE1,HBG1,HBG2,HBQ1,IPCEF1,MB,MYC,NGB	0.0027684,0.010444,0.10931,0.042566,0.007196,3.0379e-05,0.031483,0.031483,0.041148,0.040149,0.032593,0.040149,0.033299,0.031483,0.029767,0.024243,0.13261,0.0010659
GOBP_MICROTUBULE_BASED_PROTEIN_TRANSPORT	14	11	-0.12575	-0.0033796	0.19981	0.73544	1	1	1	0.95559	1	BAG3,CAMSAP3,CEP131,DLG2,HSPB1,KIF5A,KIF5B,MAPK8IP3,NETO1,RAB27B,SPAG17	0.010219,0.12449,0.077135,2.0934e-05,0.0039472,0.016533,1.8727e-07,4.9685e-05,0.0018557,0.00064294,0.022985
GOBP_POSITIVE_REGULATION_OF_RECEPTOR_INTERNALIZATION	26	25	-0.097711	-0.003957	0.15507	0.73568	1	1	1	0.955653	1	AHI1,ANGPT1,AP2M1,APELA,ARRB1,ARRB2,ATAD1,CD63,DRD2,DTNBP1,EGF,GH1,GREM1,INSR,MAGI2,NTF3,PCSK9,PICK1,PLCG2,SCYL2,SELE,SFRP4,SYK,TBC1D5,VEGFA	0.033031,0.0029225,0.027241,0.026968,0.11557,0.046318,2.9487e-06,0.01948,0.014682,8.8456e-05,0.26995,5.8157e-05,0.0073345,0.0014482,1.1103e-11,0.00059564,0.0059528,0.057873,0.0004527,0.078171,0.10498,0.050322,0.012771,2.9854e-06,0.0028594
GOBP_POSITIVE_REGULATION_OF_DNA_BINDING	57	46	-0.069637	-0.0038227	0.11042	0.73586	1	1	1	0.955653	1	ACD,CALM1,CALM2,CALM3,CEBPG,CTNNB1,DAZAP2,DDRGK1,EDF1,EGF,ERCC2,FOXC1,GTF2B,HAND2,HMGB1,HMGB2,IGF1,IRF4,ISL1,ITGA2,JAK2,KLF4,LAMTOR5,MMP8,MMP9,MYOCD,NGF,NME1,PARK7,PARP1,PAX6,PDX1,PINX1,PLAUR,POU4F1,POU4F2,PYHIN1,RB1,SIRT2,SKI,SUMO4,TGFB1,TRIM28,TRIM6,TWIST1,TXN	0.00074678,0.0086271,0.00013899,0.0083422,0.012197,0.039559,0.048229,0.0003189,0.00237,0.26995,0.038782,0.018596,0.066467,0.0037186,0.012686,4.4586e-05,9.1199e-05,0.013693,0.037337,0.0025011,0.01784,0.021901,0.059334,0.0092261,0.11346,0.00076704,5.797e-05,0.0020963,0.056436,0.00054368,0.0082472,0.010803,0.025532,0.051367,0.089405,0.0087199,0.0091778,0.023049,0.048174,0.00035372,0.091372,8.9809e-05,0.0076246,0.11492,0.0058641,0.081046
GOBP_GRANULOCYTE_MIGRATION	152	116	-0.043245	-0.003761	0.068507	0.73605	1	1	1	0.955653	1	ADAM8,ADGRE2,AKIRIN1,ANXA1,BSG,C1QBP,C3AR1,C5AR1,C5AR2,CAMK1D,CCL1,CCL11,CCL13,CCL17,CCL19,CCL2,CCL20,CCL21,CCL22,CCL24,CCL25,CCL26,CCL7,CCL8,CCR7,CD177,CD300A,CD74,CKLF,CMKLR1,CSF1,CSF1R,CSF3R,CX3CL1,CXADR,CXCL11,CXCL13,CXCL17,CXCL2,CXCL5,CXCL9,DAPK2,DPP4,EDN1,EDN2,EDN3,EMP2,EPX,FCER1G,FUT4,FUT7,GP2,HRH1,IL17A,IL17RA,IL17RC,IL1A,IL1B,IL1R1,IL34,IL4,IRAK4,ITGA1,ITGA9,ITGB2,JAGN1,JAM3,LBP,LGALS3,MAPK1,MCOLN2,MCU,MSTN,MYD88,NCKAP1L,OLFM4,PDE4B,PECAM1,PF4,PIK3CD,PIK3CG,PIKFYVE,PIP5K1C,PLA2G1B,PPBP,PPIA,PPIB,PREX1,PTGER4,PTK2,RAC1,RAC2,RARRES2,S100A12,S100A14,S100A7,S100A8,S100A9,SAA1,SLIT2,SRP54,SYK,TGFB2,THBS1,THBS4,TIRAP,TNFAIP6,TNFSF18,TREM1,TRPV4,UMOD,VAV1,VAV3,WDR1,XCL1,XCL2	0.065947,0.012575,0.0012196,0.008873,0.0108,0.00038301,0.019784,0.03404,0.0055367,1.7913e-13,0.093593,0.0025077,0.039882,0.0064758,3.3732e-05,0.0026328,0.0027681,0.0063812,0.016701,0.064695,0.0061572,0.064695,0.0027377,0.001662,0.0002276,0.012715,0.0021585,0.031851,0.0022772,0.0010278,0.00015092,0.0131,0.066694,0.021895,0.0032283,0.03146,0.0060311,0.14173,0.16356,0.1324,0.0090383,5.4344e-05,0.002886,0.029238,0.011933,0.00018694,0.018051,1.5189e-05,0.015343,0.0070661,0.00039797,0.065628,0.00029485,0.020387,0.094175,0.00037678,0.0091548,0.045802,0.032192,0.00024671,0.0057933,0.10968,0.00014639,0.0015538,0.085167,0.0066961,3.1473e-08,3.59e-05,2.1306e-05,0.024325,0.0074506,9.2782e-07,0.00047702,0.082843,0.00027621,0.00035931,4.7784e-07,0.064714,0.1324,0.001179,0.050731,0.0022619,0.01553,0.011834,0.1324,0.0025573,2.7932e-05,0.006051,0.12905,0.033531,0.042296,0.046556,0.022181,0.0014761,0.10225,0.0040758,0.00409,0.00051807,0.0068167,1.3896e-07,6.651e-05,0.012771,0.0025227,0.12506,0.0012453,0.016538,0.015614,0.10217,0.14908,0.00015767,0.065628,0.051011,0.00029124,0.00025486,0.014577,0.014223
GOBP_RESPONSE_TO_HISTAMINE	11	11	-0.14547	-0.0039095	0.23043	0.73607	1	1	1	0.955653	1	AOC1,DIAPH1,DRD2,DRD3,DRD4,GABRB1,GABRB2,GABRB3,GABRG2,HRH1,RAB44	0.0012665,7.1623e-07,0.014682,0.0049383,0.035056,7.961e-07,0.00012555,0.00018313,1.3787e-05,0.00029485,0.0027097
GOCC_MYOFILAMENT	26	18	-0.095673	-0.0032883	0.15146	0.73619	1	1	1	0.955653	1	ACTL8,LMOD1,LMOD2,LMOD3,MYOM1,TMOD1,TMOD4,TNNC2,TNNI1,TNNI2,TNNI3,TNNT1,TNNT2,TPM1,TPM2,TPM3,TPM4,TRIM32	0.02381,5.6884e-08,0.0081168,0.0052386,0.003165,0.017552,0.0046168,0.065794,0.0016094,0.13617,0.00014735,0.0003032,0.006832,0.013303,0.00077531,0.0040124,0.020918,0.060747
GOBP_POSITIVE_REGULATION_OF_TELOMERE_CAPPING	17	15	-0.13249	-0.0041573	0.20949	0.73644	1	1	1	0.955653	1	AURKB,HNRNPD,MAP2K7,MAP3K4,MAPK1,MAPKAPK5,NABP2,NEK2,NEK7,PKIB,PNKP,PRKCQ,RTEL1,TNKS,TNKS2	0.013817,0.068994,0.03061,0.014962,0.024325,0.0016342,0.00024118,0.021001,0.0079574,0.0048588,0.047447,4.5994e-05,0.00061947,0.0014975,0.0053526
GOBP_T_CELL_RECEPTOR_SIGNALING_PATHWAY	124	95	-0.046696	-0.0036778	0.073823	0.73648	1	1	1	0.955653	1	ABL1,ADA,BCAR1,BCL10,BRAF,BTNL8,CACNB3,CACNB4,CARD11,CBLB,CCR7,CD160,CD226,CD247,CD276,CD28,CD300A,CD3D,CD3E,CD3G,CD81,CD8A,CD8B,CRKL,CTLA4,DENND1B,DUSP3,EIF2B1,EIF2B2,EIF2B3,EIF2B4,EIF2B5,ELF1,ERMAP,EZR,FCHO1,FYN,HRAS,ICOSLG,IKBKB,ITK,KCNN4,KHDRBS1,LCK,LCP2,LGALS3,LILRB4,LIME1,MALT1,MAP3K7,MAPK1,NFKBID,NFKBIZ,PDE4B,PDE4D,PHPT1,PIK3CA,PIK3CD,PLCG1,PLCG2,PRAM1,PRKD2,PRNP,PSEN1,PTPN2,PTPN22,PTPRC,PVRIG,RAB29,RBCK1,RC3H2,RELA,RFTN1,RIPK2,RNF31,RPS3,SHB,SKAP1,SLA2,SPPL3,STK11,STOML2,TEC,TESPA1,THEMIS,THEMIS2,THY1,TNFRSF21,TRAT1,TXK,UBASH3A,UBE2N,VTCN1,WNK1,ZC3H12A	0.0069252,0.00023969,0.010315,0.015049,0.0035997,0.034938,2.6017e-06,1.3424e-05,0.00013711,0.0029071,0.0002276,0.00019071,0.002506,0.012986,0.00079095,0.0041322,0.0021585,0.0082325,0.042258,0.004193,0.04434,0.02045,0.027387,0.027746,0.039856,0.060477,0.0048241,0.0011147,0.090233,0.086393,0.00028834,0.018476,0.01592,0.029716,0.043284,0.00013366,1.1845e-05,0.0010577,0.013258,0.0017523,0.00010218,0.015007,9.555e-05,0.0040144,7.2374e-05,2.1306e-05,0.0080158,0.0034529,0.18582,0.018843,0.024325,0.0012167,0.0075742,4.7784e-07,6.1144e-14,0.060137,0.010218,0.001179,4.6289e-05,0.0004527,0.025959,0.06113,0.12206,0.028978,5.445e-05,0.00010293,0.030541,0.0049133,0.0067438,0.0020914,0.0070451,0.012623,0.00032922,0.016159,1.1311e-06,0.037541,0.0032437,0.0015762,0.023988,0.011868,0.00051987,5.405e-05,0.010547,0.0033936,0.019838,0.065835,0.016724,0.0020891,0.031151,0.13252,0.025132,0.0012108,0.0078591,5.8471e-05,0.0016455
GOBP_BASE_EXCISION_REPAIR_AP_SITE_FORMATION	12	10	-0.12476	-0.0031971	0.19715	0.73657	1	1	1	0.955653	1	ERCC5,MBD4,MPG,NEIL1,NEIL3,NTHL1,OGG1,SMUG1,TDG,UNG	0.063009,0.067895,0.055014,0.061435,0.039017,8.0749e-05,0.0060132,0.1243,3.3682e-06,0.013432
GOMF_INOSITOL_TRISPHOSPHATE_PHOSPHATASE_ACTIVITY	11	9	-0.14202	-0.0034526	0.22431	0.73667	1	1	1	0.955653	1	INPP1,INPP4B,INPP5A,INPP5B,INPP5E,INPP5J,INPP5K,INPPL1,SYNJ1	0.00011878,0.0020147,0.040429,0.014808,0.022295,0.0088226,0.007583,0.04074,0.028941
GOBP_REGULATION_OF_ESTABLISHMENT_OF_PROTEIN_LOCALIZATION_TO_CHROMOSOME	11	11	-0.16001	-0.0043003	0.25259	0.73679	1	1	1	0.955653	1	CCT2,CCT3,CCT4,CCT5,CCT6A,CCT7,CCT8,SPIDR,TCP1,TERF1,WRAP53	0.0022838,4.2832e-06,0.31697,0.083907,0.091194,0.016003,2.0958e-07,0.00061863,0.0050584,0.021059,0.00050218
GOBP_NEGATIVE_REGULATION_OF_TYPE_I_INTERFERON_PRODUCTION	33	20	-0.11696	-0.0042371	0.18441	0.73703	1	1	1	0.955756	1	ATG5,BANF1,CACTIN,DHX58,IL10,ITCH,LILRA4,LILRB1,NLRC3,NLRX1,NMI,NPLOC4,PPM1B,PTPRS,PYCARD,RNF125,RNF216,SIRPA,TRAF3IP1,YY1	0.027366,0.011768,0.018605,0.031968,0.030651,3.1163e-05,0.047891,0.0052397,7.488e-08,0.0016081,0.012679,5.2387e-05,0.0091913,4.0164e-05,0.0091452,0.0158,0.019649,0.00059923,0.045707,0.01039
GOMF_ACTIVE_MONOATOMIC_ION_TRANSMEMBRANE_TRANSPORTER_ACTIVITY	220	189	-0.033967	-0.0037616	0.05353	0.73713	1	1	1	0.955756	1	ABCC8,ABCC9,ATP12A,ATP13A1,ATP13A2,ATP13A3,ATP13A4,ATP13A5,ATP1A2,ATP1A4,ATP1B1,ATP2A2,ATP2A3,ATP2B1,ATP2B2,ATP2B4,ATP2C1,ATP2C2,ATP4A,ATP4B,ATP6V0A1,ATP6V0A2,ATP6V0A4,ATP6V0B,ATP6V0C,ATP6V0D1,ATP6V0D2,ATP6V0E1,ATP6V0E2,ATP6V1A,ATP6V1B1,ATP6V1B2,ATP6V1C1,ATP6V1C2,ATP6V1D,ATP6V1E1,ATP6V1E2,ATP6V1G1,ATP6V1G3,ATP6V1H,ATP7B,ATP8A1,CHP1,COX15,COX4I1,COX4I2,COX5A,COX6B1,COX7A1,COX7A2L,COX7C,COX8A,CTNS,CYC1,KCNJ11,LETM1,MFSD2A,MFSD3,SLC10A1,SLC10A2,SLC10A4,SLC10A5,SLC10A6,SLC11A1,SLC11A2,SLC12A2,SLC12A3,SLC12A4,SLC12A5,SLC12A6,SLC12A7,SLC12A8,SLC12A9,SLC13A1,SLC13A3,SLC13A4,SLC13A5,SLC15A1,SLC15A2,SLC15A3,SLC15A4,SLC16A3,SLC17A5,SLC17A6,SLC17A7,SLC17A8,SLC18A1,SLC18A2,SLC18B1,SLC19A1,SLC1A1,SLC1A2,SLC1A3,SLC1A6,SLC1A7,SLC20A1,SLC20A2,SLC22A1,SLC23A1,SLC23A2,SLC24A1,SLC24A2,SLC24A3,SLC24A4,SLC25A12,SLC25A13,SLC25A18,SLC25A22,SLC25A3,SLC26A4,SLC28A1,SLC28A2,SLC28A3,SLC2A13,SLC2A9,SLC30A1,SLC30A2,SLC30A6,SLC30A8,SLC32A1,SLC33A1,SLC34A1,SLC34A2,SLC36A1,SLC36A2,SLC36A3,SLC38A1,SLC38A2,SLC38A4,SLC38A7,SLC39A14,SLC3A2,SLC41A1,SLC41A3,SLC45A1,SLC45A2,SLC45A3,SLC45A4,SLC4A1,SLC4A10,SLC4A2,SLC4A3,SLC4A4,SLC4A5,SLC4A7,SLC4A8,SLC4A9,SLC5A1,SLC5A10,SLC5A11,SLC5A12,SLC5A2,SLC5A3,SLC5A4,SLC5A5,SLC5A9,SLC6A1,SLC6A11,SLC6A12,SLC6A13,SLC6A15,SLC6A18,SLC6A2,SLC6A20,SLC6A3,SLC6A4,SLC6A5,SLC6A6,SLC6A7,SLC6A9,SLC8A1,SLC8A2,SLC8A3,SLC9A1,SLC9A2,SLC9A3,SLC9A4,SLC9A5,SLC9A8,SLC9A9,SLC9B1,SLC9B2,SLC9C1,SLC9C2,TCIRG1,TMCO3,UQCR10,UQCRFS1,UQCRHL	0.0023941,9.5977e-05,0.024328,8.2073e-05,0.076987,0.0055143,0.013401,0.018578,0.00075816,0.00089337,0.0002774,2.5049e-05,0.00012385,0.001237,0.00044999,0.028316,0.010287,0.0044485,0.002047,0.039509,7.211e-06,0.0026426,0.002228,6.3945e-05,0.025724,0.00019441,0.0024964,0.00012151,0.0027218,0.086225,0.10023,0.019116,4.4487e-05,0.0005969,0.00066074,0.014568,0.012433,0.003694,0.0047041,0.04107,0.011194,0.00041781,5.2616e-06,0.004533,0.0041562,0.024674,0.00098929,1.4986e-06,0.0034932,0.044078,0.10057,6.1723e-07,0.01143,0.00034824,0.019091,0.0015909,0.0041508,0.018349,0.0095157,0.01099,0.011146,0.14138,0.0044257,0.026174,0.011849,0.0024512,0.048668,0.083401,0.01002,0.0012957,0.029788,0.0011327,0.013671,0.0023284,0.22235,0.0035788,0.033593,0.043241,0.016095,0.042413,0.024151,0.015,0.020941,0.073966,0.00048247,0.0038666,0.017043,0.10904,0.0049029,0.056618,0.0096626,0.0013848,0.18766,0.0096252,0.0011645,0.0072901,4.1183e-10,3.6367e-05,0.0025359,0.010217,3.0875e-10,0.00052794,0.0007873,3.4026e-07,3.2135e-13,0.014544,0.028218,0.012352,0.0010731,0.035971,3.4498e-06,0.063204,0.0033682,0.0013043,0.023808,0.0002049,0.0037983,0.0093639,0.0048892,6.6486e-13,0.046484,0.062644,0.012598,0.0074674,0.0091518,0.017985,0.00086176,0.0024152,0.0033322,1.7005e-08,0.036263,2.7175e-05,0.025991,0.036895,0.00025207,0.048757,0.024187,0.0003188,8.0998e-06,0.007728,0.00024073,0.0046664,1.0892e-05,0.034063,0.02475,0.00019866,0.00010812,0.023928,3.6549e-05,4.1577e-05,0.1344,0.13443,0.00054495,0.01992,0.04142,0.0065091,0.0022119,0.029204,0.0029642,0.0057718,0.017409,0.069207,0.011166,8.2681e-05,0.0028361,0.016573,0.0068426,0.0009015,0.0066152,0.0080753,0.00073944,0.29327,9.2652e-05,0.012018,0.00069072,0.021526,0.0059879,0.034811,0.011042,3.0233e-06,1.6623e-05,2.2831e-06,0.10987,0.0026982,0.074174,0.055069,7.8379e-08,0.00040627,0.021815
GOMF_SALT_TRANSMEMBRANE_TRANSPORTER_ACTIVITY	537	463	-0.022637	-0.0038878	0.035569	0.73774	1	1	1	0.956198	1	ABCC4,ABCC8,ABCC9,ABCG2,ANO1,ANO10,ANO2,ANO3,ANO4,ANO5,ANO6,ANO7,ANO8,ANO9,ANXA6,APOL1,AQP1,AQP10,AQP11,AQP2,AQP3,AQP4,AQP5,AQP7,AQP9,ASIC1,ASIC2,ASIC3,ASIC4,ATP12A,ATP1A2,ATP1A4,ATP1B1,ATP2A2,ATP2A3,ATP2B1,ATP2B2,ATP2B4,ATP2C1,ATP2C2,ATP4A,ATP4B,ATP7B,BEST1,BEST2,BEST3,BEST4,BSND,CACHD1,CACNA1A,CACNA1B,CACNA1C,CACNA1D,CACNA1E,CACNA1G,CACNA1H,CACNA1I,CACNA1S,CACNA2D1,CACNA2D3,CACNA2D4,CACNB1,CACNB2,CACNB3,CACNB4,CACNG1,CACNG2,CACNG3,CACNG4,CACNG5,CACNG6,CACNG7,CACNG8,CALHM1,CATSPER1,CATSPER3,CATSPER4,CCT8L2,CFTR,CHP1,CHRNA10,CHRNA7,CHRNA9,CLCA1,CLCA2,CLCA4,CLCC1,CLCN1,CLCN2,CLCN3,CLCN6,CLCN7,CLCNKA,CLCNKB,CLDN17,CLIC3,CLIC4,CLIC5,CLIC6,CUL5,FKBP1B,FXYD4,GABRA1,GABRA2,GABRA4,GABRA5,GABRA6,GABRB1,GABRB2,GABRB3,GABRG1,GABRG2,GABRG3,GLRA1,GLRA3,GLRB,GPM6A,GRIK1,GRIK2,GRIK3,GRIK4,GRIK5,GRIN1,GRIN2A,GRIN2B,GRIN2C,GRIN2D,GRIN3A,GRIN3B,HCN2,HCN4,HTR1B,ITGAV,ITPR1,ITPR2,KCNA1,KCNA10,KCNA2,KCNA3,KCNA4,KCNA5,KCNA6,KCNA7,KCNAB1,KCNAB2,KCNAB3,KCNB2,KCNC1,KCNC2,KCNC4,KCND2,KCND3,KCNE1,KCNE2,KCNE3,KCNE4,KCNF1,KCNG1,KCNG3,KCNG4,KCNH1,KCNH2,KCNH3,KCNH4,KCNH5,KCNH6,KCNH7,KCNH8,KCNIP1,KCNIP3,KCNIP4,KCNJ1,KCNJ10,KCNJ11,KCNJ12,KCNJ13,KCNJ14,KCNJ15,KCNJ16,KCNJ2,KCNJ4,KCNJ5,KCNJ6,KCNJ9,KCNK1,KCNK10,KCNK12,KCNK13,KCNK15,KCNK17,KCNK2,KCNK3,KCNK4,KCNK5,KCNK6,KCNK7,KCNK9,KCNMA1,KCNMB1,KCNMB2,KCNMB3,KCNMB4,KCNN1,KCNN2,KCNN3,KCNN4,KCNQ1,KCNQ2,KCNQ3,KCNQ4,KCNQ5,KCNS1,KCNS2,KCNS3,KCNT1,KCNT2,KCNU1,KCNV1,KCNV2,LETM1,LRRC26,LRRC38,LRRC52,LRRC55,MCOLN1,MCOLN2,MCU,MFSD2A,MPC2,NALCN,NMUR2,OCA2,OPRM1,ORAI1,ORAI2,ORAI3,PANX1,PDPN,PKD1,PKD1L1,PKD1L2,PKD2,PKD2L1,PKD2L2,PKDREJ,PSEN1,RASA3,RTBDN,RYR1,RYR2,RYR3,SCN10A,SCN11A,SCN1A,SCN1B,SCN2A,SCN2B,SCN3A,SCN3B,SCN4A,SCN4B,SCN5A,SCN7A,SCN8A,SCN9A,SCNN1A,SCNN1B,SCNN1D,SCNN1G,SEC61A1,SFXN5,SLC10A1,SLC10A2,SLC10A4,SLC10A5,SLC10A6,SLC12A2,SLC12A3,SLC12A4,SLC12A5,SLC12A6,SLC12A7,SLC12A8,SLC12A9,SLC13A1,SLC13A3,SLC13A4,SLC13A5,SLC14A1,SLC16A10,SLC16A11,SLC16A3,SLC16A7,SLC16A8,SLC17A6,SLC17A7,SLC17A8,SLC17A9,SLC18A1,SLC18A2,SLC19A1,SLC1A1,SLC1A2,SLC1A3,SLC1A4,SLC1A6,SLC1A7,SLC20A1,SLC20A2,SLC22A1,SLC22A12,SLC22A14,SLC22A2,SLC23A1,SLC23A2,SLC23A3,SLC24A1,SLC24A2,SLC24A3,SLC24A4,SLC25A11,SLC25A12,SLC25A13,SLC25A17,SLC25A18,SLC25A19,SLC25A2,SLC25A22,SLC25A23,SLC25A24,SLC25A25,SLC25A29,SLC25A41,SLC26A1,SLC26A11,SLC26A2,SLC26A3,SLC26A4,SLC26A5,SLC26A7,SLC26A8,SLC26A9,SLC28A1,SLC28A2,SLC28A3,SLC2A9,SLC30A1,SLC30A2,SLC30A3,SLC30A4,SLC30A5,SLC30A6,SLC30A7,SLC30A8,SLC34A1,SLC34A2,SLC38A1,SLC38A2,SLC38A4,SLC38A7,SLC39A1,SLC39A10,SLC39A11,SLC39A12,SLC39A14,SLC39A2,SLC39A3,SLC39A5,SLC39A6,SLC39A8,SLC39A9,SLC3A2,SLC41A1,SLC41A3,SLC44A1,SLC44A2,SLC44A3,SLC44A5,SLC4A1,SLC4A10,SLC4A11,SLC4A2,SLC4A3,SLC4A4,SLC4A5,SLC4A7,SLC4A8,SLC4A9,SLC52A1,SLC52A2,SLC52A3,SLC5A1,SLC5A10,SLC5A11,SLC5A12,SLC5A2,SLC5A3,SLC5A4,SLC5A5,SLC5A9,SLC6A1,SLC6A11,SLC6A12,SLC6A13,SLC6A15,SLC6A18,SLC6A2,SLC6A20,SLC6A3,SLC6A4,SLC6A5,SLC6A6,SLC6A7,SLC6A9,SLC7A1,SLC7A11,SLC7A2,SLC8A1,SLC8A2,SLC8A3,SLC9A1,SLC9A2,SLC9A3,SLC9A4,SLC9A5,SLC9A8,SLC9A9,SLC9B1,SLC9B2,SLC9C1,SLC9C2,STIM2,TMC1,TMC2,TMCO1,TMCO3,TMEM165,TMEM175,TMEM38A,TMEM38B,TRPA1,TRPC1,TRPC3,TRPC4,TRPC4AP,TRPC6,TRPC7,TRPM1,TRPM2,TRPM3,TRPM4,TRPM5,TRPM6,TRPM8,TRPV1,TRPV2,TRPV3,TRPV4,TSPO2,TTYH1,TTYH2,TTYH3,UCP2	0.021367,0.0023941,9.5977e-05,0.068635,0.0041481,0.00016262,0.0022595,0.00067562,1.0728e-05,0.012037,0.012397,0.00369,0.054848,0.012627,0.0070737,0.0017948,0.0027684,0.0042054,0.098712,0.10931,0.040076,0.010444,0.10931,0.020509,0.0015383,0.0024821,1.2041e-13,0.0026403,4.0598e-08,0.024328,0.00075816,0.00089337,0.0002774,2.5049e-05,0.00012385,0.001237,0.00044999,0.028316,0.010287,0.0044485,0.002047,0.039509,0.011194,0.019093,5.7118e-08,0.00091029,0.049548,0.038522,0.00097296,1.5975e-05,0.00044937,1.1147e-08,4.7819e-12,4.8017e-13,0.0030154,7.1246e-10,0.0008479,1.615e-08,0.0019017,2.9048e-05,0.0012435,2.3042e-06,0.00035895,2.6017e-06,1.3424e-05,0.013838,0.002151,2.965e-11,7.7148e-05,0.062035,0.0033427,0.015935,0.0060018,2.9821e-05,0.00046855,0.002002,0.042714,0.15931,0.012261,5.2616e-06,0.091814,0.00096518,0.03712,0.053278,0.053278,0.00085321,0.049525,0.0031112,0.014398,3.1581e-09,0.035214,0.0049669,0.0035206,0.0039193,0.084202,0.030344,0.02416,0.046592,0.0017271,0.029511,0.0020165,0.12901,0.0067945,0.022477,0.00085908,0.0013557,0.0011656,7.961e-07,0.00012555,0.00018313,9.8859e-07,1.3787e-05,4.8442e-07,0.0062847,0.0049595,0.012291,0.024596,0.0075362,5.4789e-05,0.015337,9.0276e-08,0.061222,0.0013476,5.5549e-06,5.6842e-05,0.043799,0.0020796,2.0197e-05,0.00016087,0.0022386,1.577e-05,2.1766e-07,0.0011203,0.0040664,7.2316e-07,0.00072631,1.6686e-05,0.04533,0.043686,0.031536,0.046501,0.00082109,0.02184,0.016384,0.0028946,0.0093936,0.00057299,0.0012109,0.023927,0.00026574,0.0042708,7.7091e-06,0.023167,0.0082052,0.012226,0.0046957,0.0012062,9.5208e-08,0.012376,0.0095341,4.7445e-09,5.3461e-06,0.00012006,0.029966,8.3911e-06,1.4004e-06,2.6499e-05,4.1847e-05,0.00017508,0.031462,5.9499e-07,0.041541,0.0055153,0.019091,0.0051612,5e-10,0.0071247,1.5886e-07,0.017597,0.00425,1.8799e-09,0.031171,0.0024532,0.0069924,0.0074034,0.00045893,0.0099084,0.0012036,0.016187,0.015169,0.048829,0.00031209,0.028005,0.032165,0.017979,0.00011513,0.054147,4.7788e-06,0.026928,2.0796e-07,0.0029005,0.0010727,3.6386e-06,0.0072173,9.2997e-06,0.015007,0.00020763,3.5675e-08,0.00023274,8.9412e-06,1.3917e-05,5.0395e-10,0.028602,3.5789e-06,0.00068669,0.00051687,0.0011653,0.0010661,0.028595,0.0015909,0.0023191,0.027138,0.13237,0.039876,0.010591,0.0074506,9.2782e-07,0.0041508,0.077525,6.559e-06,1.5066e-05,0.020237,0.010054,0.018629,0.004958,0.031309,0.013672,0.00078534,0.02218,0.002897,0.011588,0.017187,0.042327,0.00097937,0.090187,0.028978,0.10286,9.6101e-05,0.0014843,2.5434e-10,0.0021157,0.19968,0.0069977,8.2104e-06,0.0047488,0.0027243,0.004827,0.004681,0.00038354,0.0002926,0.0057634,7.2247e-06,0.0032434,0.060167,0.0043229,0.0022348,0.011268,0.014838,0.00035604,0.00035292,0.10124,0.0095157,0.01099,0.011146,0.14138,0.0044257,0.0024512,0.048668,0.083401,0.01002,0.0012957,0.029788,0.0011327,0.013671,0.0023284,0.22235,0.0035788,0.033593,0.075519,0.00018555,0.004732,0.015,1.7297e-06,0.00081317,0.073966,0.00048247,0.0038666,3.6716e-06,0.017043,0.10904,0.056618,0.0096626,0.0013848,0.18766,0.0012004,0.0096252,0.0011645,0.0072901,4.1183e-10,3.6367e-05,0.027062,0.050902,0.0092246,0.0025359,0.010217,0.081426,3.0875e-10,0.00052794,0.0007873,3.4026e-07,0.040293,3.2135e-13,0.014544,0.00091807,0.028218,0.087065,0.0064064,0.012352,0.037177,0.0023351,0.043091,0.02859,0.057206,0.0025746,0.035015,0.091489,0.0032778,0.035971,0.030203,0.00052805,0.089385,0.071406,3.4498e-06,0.063204,0.0033682,0.023808,0.0002049,0.0037983,0.0030318,0.0012987,0.0058466,0.0093639,0.00032983,0.0048892,0.062644,0.012598,0.00086176,0.0024152,0.0033322,1.7005e-08,0.0015667,0.00017136,0.0061972,0.0042299,0.036263,0.022159,0.0019615,0.00057511,1.9447e-05,0.15187,0.044619,2.7175e-05,0.025991,0.036895,0.041413,0.0068704,0.014986,1.074e-05,8.0998e-06,0.007728,0.00054774,0.00024073,0.0046664,1.0892e-05,0.034063,0.02475,0.00019866,0.00010812,0.0087014,0.0026918,0.026016,0.023928,3.6549e-05,4.1577e-05,0.1344,0.13443,0.00054495,0.01992,0.04142,0.0065091,0.0022119,0.029204,0.0029642,0.0057718,0.017409,0.069207,0.011166,8.2681e-05,0.0028361,0.016573,0.0068426,0.0009015,0.0066152,0.0080753,0.00054288,0.0038323,0.0010241,0.00073944,0.29327,9.2652e-05,0.012018,0.00069072,0.021526,0.0059879,0.034811,0.011042,3.0233e-06,1.6623e-05,2.2831e-06,0.10987,0.0026982,0.0096419,0.0049941,0.014414,0.0019351,0.055069,0.0098899,0.00049264,0.060989,0.00062808,0.071622,0.047261,7.9124e-07,2.1119e-05,1.0145e-06,0.019189,0.036216,0.0044871,0.018925,5.1242e-05,0.00081124,0.0016827,9.1913e-05,0.13197,0.0058383,0.074279,0.026433,0.00015767,0.012159,9.9162e-11,0.026603,2.8152e-07,0.012426
GOMF_SODIUM_ION_TRANSMEMBRANE_TRANSPORTER_ACTIVITY	144	127	-0.04223	-0.0038416	0.066277	0.73799	1	1	1	0.956198	1	ASIC1,ASIC2,ASIC3,ASIC4,ATP12A,ATP1A2,ATP1A4,ATP1B1,ATP4A,CHP1,GRIK1,GRIK2,GRIK3,GRIK4,GRIK5,HCN2,HCN4,KCNK1,MFSD2A,NALCN,PKD2,PKD2L1,SCN10A,SCN1A,SCN1B,SCN2A,SCN2B,SCN3A,SCN3B,SCN4A,SCN4B,SCN5A,SCN8A,SCN9A,SCNN1A,SCNN1B,SCNN1D,SCNN1G,SLC10A1,SLC10A2,SLC10A4,SLC10A5,SLC10A6,SLC12A2,SLC12A3,SLC13A1,SLC13A3,SLC13A4,SLC13A5,SLC17A6,SLC17A7,SLC17A8,SLC18A1,SLC18A2,SLC1A1,SLC1A2,SLC1A3,SLC1A6,SLC1A7,SLC20A1,SLC20A2,SLC22A1,SLC23A1,SLC23A2,SLC24A1,SLC24A2,SLC24A3,SLC24A4,SLC28A1,SLC28A2,SLC28A3,SLC34A1,SLC34A2,SLC38A1,SLC38A2,SLC38A4,SLC38A7,SLC3A2,SLC41A1,SLC41A3,SLC4A10,SLC4A11,SLC4A4,SLC4A5,SLC4A7,SLC4A8,SLC4A9,SLC5A1,SLC5A10,SLC5A11,SLC5A12,SLC5A2,SLC5A3,SLC5A4,SLC5A5,SLC5A9,SLC6A1,SLC6A11,SLC6A12,SLC6A13,SLC6A15,SLC6A18,SLC6A2,SLC6A20,SLC6A3,SLC6A4,SLC6A5,SLC6A6,SLC6A7,SLC6A9,SLC8A1,SLC8A2,SLC8A3,SLC9A1,SLC9A2,SLC9A3,SLC9A4,SLC9A5,SLC9A8,SLC9A9,SLC9B1,SLC9B2,SLC9C1,SLC9C2,TRPM2,TRPM4,TRPM5	0.0024821,1.2041e-13,0.0026403,4.0598e-08,0.024328,0.00075816,0.00089337,0.0002774,0.002047,5.2616e-06,0.0075362,5.4789e-05,0.015337,9.0276e-08,0.061222,0.0022386,1.577e-05,0.0074034,0.0041508,6.559e-06,0.017187,0.042327,0.19968,8.2104e-06,0.0047488,0.0027243,0.004827,0.004681,0.00038354,0.0002926,0.0057634,7.2247e-06,0.060167,0.0043229,0.0022348,0.011268,0.014838,0.00035604,0.0095157,0.01099,0.011146,0.14138,0.0044257,0.0024512,0.048668,0.0023284,0.22235,0.0035788,0.033593,0.073966,0.00048247,0.0038666,0.017043,0.10904,0.0096626,0.0013848,0.18766,0.0096252,0.0011645,0.0072901,4.1183e-10,3.6367e-05,0.0025359,0.010217,3.0875e-10,0.00052794,0.0007873,3.4026e-07,3.4498e-06,0.063204,0.0033682,0.062644,0.012598,0.00086176,0.0024152,0.0033322,1.7005e-08,2.7175e-05,0.025991,0.036895,0.007728,0.00054774,1.0892e-05,0.034063,0.02475,0.00019866,0.00010812,0.023928,3.6549e-05,4.1577e-05,0.1344,0.13443,0.00054495,0.01992,0.04142,0.0065091,0.0022119,0.029204,0.0029642,0.0057718,0.017409,0.069207,0.011166,8.2681e-05,0.0028361,0.016573,0.0068426,0.0009015,0.0066152,0.0080753,0.00073944,0.29327,9.2652e-05,0.012018,0.00069072,0.021526,0.0059879,0.034811,0.011042,3.0233e-06,1.6623e-05,2.2831e-06,0.10987,0.0026982,0.018925,0.00081124,0.0016827
GOBP_THALAMUS_DEVELOPMENT	11	11	-0.13777	-0.0037025	0.21617	0.73804	1	1	1	0.956198	1	CHRNB2,CNTNAP2,FOXB1,GBX2,OGDH,OLIG2,SHH,SMO,SRD5A1,TAL2,UQCRQ	1.3777e-05,0.00036396,0.017997,9.2688e-07,0.044546,0.032521,0.028513,0.00045536,0.0014959,0.0061092,0.0051871
GOBP_PHOSPHATIDYLCHOLINE_CATABOLIC_PROCESS	16	14	-0.11668	-0.0035371	0.18282	0.73832	1	1	1	0.956198	1	APOC1,ENPP2,LDLR,LIPC,PLA2G10,PLA2G15,PLA2G4A,PLA2G5,PLA2G6,PLA2G7,PLB1,PNLIPRP2,PNPLA7,PNPLA8	0.00062569,0.0058837,0.0025789,0.00010453,0.0042087,0.00024387,0.018032,0.025219,0.0013183,0.00014378,0.010991,0.0334,0.0016758,0.00027397
GOMF_POTASSIUM_ION_LEAK_CHANNEL_ACTIVITY	16	14	-0.13682	-0.004148	0.21403	0.73867	1	1	1	0.956198	1	KCNK1,KCNK10,KCNK12,KCNK13,KCNK15,KCNK17,KCNK2,KCNK3,KCNK4,KCNK5,KCNK6,KCNK7,KCNK9,TMEM175	0.0074034,0.00045893,0.0099084,0.0012036,0.016187,0.015169,0.048829,0.00031209,0.028005,0.032165,0.017979,0.00011513,0.054147,0.00049264
GOBP_POSITIVE_REGULATION_OF_CELL_CELL_ADHESION	293	230	-0.030643	-0.0037385	0.04792	0.73873	1	1	1	0.956198	1	ABL1,ABL2,ACTB,ACTL6B,ADA,ADAM19,ADAM8,AKT1,ANK3,ANXA1,AP3B1,AP3D1,ARID1A,ARID1B,ARID2,B2M,BAD,BCL10,BCL6,BMI1,BMP7,BRD7,CARD11,CAV1,CBFB,CCL19,CCL2,CCL21,CCR2,CCR7,CD160,CD1D,CD209,CD27,CD274,CD276,CD28,CD3E,CD4,CD46,CD5,CD55,CD6,CD74,CD80,CD81,CD83,CD86,CEACAM6,CHST2,CITED2,CORO1A,CR1,CTSG,CX3CL1,CXCL13,DENND6A,DHPS,DMTN,DNAJA3,DOCK8,DPP4,DUSP10,EBI3,EFNB2,EFNB3,EGR3,EMILIN2,EPO,ETS1,F11R,FADD,FCHO1,FGB,FLOT2,FOXA1,FOXO3,FSTL3,FUT3,FUT4,FUT7,FYN,GCNT1,GCNT2,GLI2,GLI3,GP1BA,GPAM,HMGB1,HSPD1,ICOS,ICOSLG,IGF1,IGF2,IGFBP2,IHH,IL10,IL12B,IL12RB1,IL15,IL18,IL1A,IL1B,IL1RL2,IL2,IL21,IL23R,IL2RA,IL36B,IL4,IL4I1,IL4R,IL6,IL6ST,IL7,IL7R,ITGA4,ITGB2,ITPKB,JAK2,JAK3,KAT5,KIF26B,KIFAP3,KITLG,KLHL25,LCK,LEF1,LEP,LGALS1,LGALS9,LILRB1,LILRB4,LYN,MAGI1,MALT1,MAP3K8,MEGF10,MFSD2B,MMRN1,MYO10,NCK1,NCK2,NCKAP1L,NFAT5,NFKBID,NFKBIZ,NLRP3,NODAL,NR4A3,PCK1,PDCD1LG2,PDPN,PHF10,PIEZO1,PIK3CA,PIK3R6,PLAUR,PODXL,PPP3CA,PRKCQ,PRKCZ,PTAFR,PTPN11,PTPN22,PTPRC,PTPRU,PYCARD,RARA,RASAL3,RASGRP1,RELA,RHOH,RIPK2,RPS3,RUNX1,RUNX3,SART1,SELE,SERPINF2,SHB,SHH,SIRPA,SIRPB1,SIRPG,SKAP1,SLC7A1,SMAD7,SMARCA2,SMARCA4,SMARCB1,SMARCC2,SMARCD1,SMARCD2,SMARCD3,SMARCE1,SOCS1,SOCS5,SOX12,SOX13,SOX4,SRC,ST3GAL4,STAT5B,SYK,TESPA1,TGFBR2,THY1,TJP1,TMIGD2,TNFSF11,TNFSF13B,TNFSF14,TNFSF4,TNFSF9,TYK2,VAV1,VCAM1,VNN1,VTCN1,WNT10B,WNT5A,XCL1,YES1,ZBTB1,ZBTB16,ZBTB7B,ZMIZ1,ZP3,ZP4	0.0069252,0.018056,0.0073333,0.00032291,0.00023969,0.0016939,0.065947,0.0033768,6.9119e-13,0.008873,1.5573e-05,0.00016458,3.5386e-05,9.8059e-14,0.0025068,0.026203,0.028005,0.015049,3.5156e-05,0.0029757,0.016633,0.00083752,0.00013711,0.090974,0.014466,3.3732e-05,0.0026328,0.0063812,0.0022996,0.0002276,0.00019071,0.075503,0.029292,0.0039348,0.002521,0.00079095,0.0041322,0.042258,9.9527e-05,0.00013785,0.01141,0.019843,0.041502,0.031851,0.05562,0.04434,0.00053908,0.035963,0.076954,0.00073332,0.010602,2.8324e-05,0.00056132,0.015917,0.021895,0.0060311,0.0042446,1.7004e-07,0.0049828,0.017658,0.00038045,0.002886,1.1777e-05,0.01073,8.9846e-05,0.010472,5.1782e-05,0.053818,0.010485,0.0014507,0.026959,0.0096124,0.00013366,0.075672,0.00097502,0.006072,0.0012259,0.052144,0.033545,0.0070661,0.00039797,1.1845e-05,0.00957,0.045549,0.021108,0.0011884,0.082226,0.0042233,0.012686,1.2768e-14,0.082981,0.013258,9.1199e-05,0.0015133,3.3585e-06,0.10293,0.030651,0.0019343,1.7894e-08,0.020583,0.015869,0.0091548,0.045802,0.0070366,0.00017466,3.6296e-06,0.0084998,0.0027681,0.088226,0.0057933,0.0059516,0.072928,0.011106,0.0027154,0.055725,0.0069625,0.0058183,0.085167,5.2747e-05,0.01784,0.037812,0.012169,0.00014484,0.043999,0.0032786,0.0012732,0.0040144,0.0063233,0.00012038,0.01474,0.016468,0.0052397,0.0080158,0.00021878,4.3347e-07,0.18582,0.016837,0.013555,0.0073792,0.00012025,0.0071365,6.7332e-05,0.00054355,0.00027621,0.00059228,0.0012167,0.0075742,0.021568,0.06459,0.015442,0.0051352,0.0059297,0.00078534,0.018534,0.0025197,0.010218,0.0056942,0.051367,0.040691,6.9504e-05,4.5994e-05,0.0023411,0.022011,0.00017348,0.00010293,0.030541,0.00014181,0.0091452,2.3391e-05,0.144,0.0024024,0.012623,0.018641,0.016159,0.037541,0.00025865,0.011422,8.6216e-06,0.10498,0.001354,0.0032437,0.028513,0.00059923,0.0174,0.020163,0.0015762,0.00054288,0.0012405,9.5372e-05,0.0013955,0.1046,0.00014424,0.0025036,8.6863e-06,0.026767,0.0024593,0.035757,0.023956,0.0034856,0.00026035,0.0038702,0.0016762,3.1591e-06,0.0019704,0.012771,0.0033936,0.011653,0.016724,1.0113e-05,0.024918,0.013956,0.0096958,0.035939,0.040882,0.083184,0.0071314,0.051011,0.0095833,0.099505,0.0078591,4.1078e-15,0.0048404,0.014577,0.0020887,1.2942e-09,0.0016599,0.00023554,0.0018596,0.032601,0.037404
GOBP_RRNA_METHYLATION	26	13	-0.17008	-0.0049686	0.26592	0.73877	1	1	1	0.956198	1	DIMT1,FBL,FDXACB1,FTSJ3,METTL15,METTL16,METTL5,MRM1,NOP2,NSUN3,NSUN5,TRMT61B,ZCCHC4	5.5594e-05,0.017075,0.043154,6.2199e-06,0.0013824,0.03994,0.030904,1.707e-12,3.5289e-05,2.4326e-08,0.013328,0.038881,0.00093973
GOBP_ACTION_POTENTIAL	136	116	-0.043372	-0.0037721	0.067693	0.73914	1	1	1	0.956198	1	ADRA1A,AKAP6,AKAP9,ANK2,ANK3,ATP1A2,ATP1B1,ATP2A2,BIN1,CACNA1C,CACNA1D,CACNA1G,CACNA2D1,CACNB2,CACNB3,CACNB4,CALM1,CALM3,CAMK2D,CAV1,CAV3,CHRNA1,CHRNA4,CHRNB2,CHRNB4,CLCN1,CLDN19,CNR1,CNR2,CNTNAP1,CTNNA3,CXADR,DLG1,DRD1,DSC2,DSG2,DSP,FGF12,FKBP1B,GJA1,GJC1,GJD2,GLRA1,GNA11,GNA14,GNA15,GNAQ,GPD1L,GPER1,GPR35,GPR88,GRIK2,HCN2,HCN4,KCNA1,KCNA2,KCNA5,KCNAB2,KCNC2,KCND2,KCND3,KCNE1,KCNE2,KCNE3,KCNE4,KCNH2,KCNH6,KCNH7,KCNJ2,KCNJ5,KCNMB2,KCNMB3,KCNMB4,KCNN2,KCNQ1,MTNR1B,MTOR,MYH14,NEDD4L,NOS1AP,NPR2,NPS,NRCAM,NTRK2,NUP155,P2RX1,P2RX3,PKP2,PTPN3,RANGRF,RNF207,RYR2,SCN10A,SCN11A,SCN1A,SCN1B,SCN2B,SCN3B,SCN4A,SCN4B,SCN5A,SCN9A,SLC4A3,SLC8A1,SLC8A2,SLC9A1,SLMAP,SNTA1,SRI,SUMO1,TACR1,TBX18,TRPM4,USP53,YWHAE,YWHAH	0.011616,4.4431e-05,0.00025983,2.5661e-07,6.9119e-13,0.00075816,0.0002774,2.5049e-05,0.0031502,1.1147e-08,4.7819e-12,0.0030154,0.0019017,0.00035895,2.6017e-06,1.3424e-05,0.0086271,0.0083422,1.038e-05,0.090974,0.015291,0.014468,3.7311e-07,1.3777e-05,1.1718e-13,0.0031112,0.014135,0.0049166,0.087594,0.00086595,9.7875e-09,0.0032283,2.8597e-10,0.01429,0.023848,0.068256,0.062476,9.3902e-10,0.0020165,0.094217,3.6537e-07,0.050858,0.0062847,0.0056143,0.010163,0.060292,0.055773,0.0032421,0.038638,0.0015797,0.00030858,5.4789e-05,0.0022386,1.577e-05,0.00072631,0.04533,0.046501,0.0028946,0.023927,0.0042708,7.7091e-06,0.023167,0.0082052,0.012226,0.0046957,5.3461e-06,1.4004e-06,2.6499e-05,0.00425,0.031171,2.0796e-07,0.0029005,0.0010727,0.0072173,0.00020763,0.020606,0.0025628,0.011159,0.00094949,0.000297,0.007654,0.010833,6.1492e-06,0.0060465,0.0041445,0.022509,0.036463,0.0021258,0.026798,0.047808,0.0014447,2.5434e-10,0.19968,0.0069977,8.2104e-06,0.0047488,0.004827,0.00038354,0.0002926,0.0057634,7.2247e-06,0.0043229,0.0046664,0.00073944,0.29327,0.012018,0.00061241,0.094476,0.12494,0.0005243,0.011419,0.068861,0.00081124,0.0060048,5.9208e-06,0.010063
GOBP_DNA_TEMPLATED_TRANSCRIPTION_ELONGATION	125	97	-0.050363	-0.0040079	0.078524	0.73935	1	1	1	0.956198	1	ADRM1,ALYREF,AXIN1,BRD4,CBX7,CCAR2,CCNK,CCNT2,CDC73,CDK12,CDK13,CDK9,CTNNB1,CTR9,EAF1,EAF2,EAPP,ELL,ELL2,ELL3,ELOF1,ELP2,ELP4,ENY2,ERCC2,ERCC3,ERCC6,GTF2F1,GTF2F2,GTF2H5,HMGN1,HNRNPU,INTS1,INTS10,INTS2,INTS3,INTS4,INTS5,INTS6,INTS7,INTS8,INTS9,LARP7,MED1,MED10,MED11,MED15,MED16,MED17,MED18,MED20,MED21,MED22,MED23,MED24,MED26,MED28,MED29,MED30,MED31,MED4,MED6,MED7,MED8,NCBP1,NCBP2,NELFA,NELFB,NELFCD,PAF1,PCID2,POLR1E,POLR2I,PWWP2A,PWWP2B,RECQL5,RNF168,RNF8,RTF1,SCAF8,SETD2,SETD5,SHH,SUPT16H,SUPT5H,SUPT6H,TCEA2,TCEA3,TCERG1,THOC1,THOC5,TSFM,VHL,WDR43,ZC3H4,ZMYND11,ZMYND8	0.0022504,0.033752,0.0010839,0.013015,0.11704,0.0075931,0.01502,0.0024356,4.0521e-07,9.5863e-05,0.025394,0.0048893,0.039559,0.0073243,0.00084792,0.028027,0.00075147,0.00070593,0.073815,0.015871,0.00093755,2.0751e-05,0.0005012,2.7835e-06,0.038782,0.047132,0.052198,0.042533,0.029894,0.00039164,0.048821,0.055068,0.045613,0.00097664,0.0019443,0.0018251,0.00042113,0.086014,0.03385,0.00377,0.023602,1.8148e-08,0.00069403,2.075e-05,0.00080073,0.045751,0.0064058,0.022856,0.00024325,0.00031884,0.040185,6.1462e-09,0.033358,0.02305,0.023013,0.023977,0.0057996,0.15376,0.0086214,0.016089,0.0019655,0.16995,0.12655,0.0041064,0.024086,0.0014364,0.072855,0.0040877,0.0049554,0.12072,0.014487,0.0058718,0.029193,0.00044349,0.020246,0.02987,2.8366e-06,0.00037848,0.00015886,0.0083534,4.7239e-06,0.0043513,0.028513,0.00031446,0.082433,0.01024,7.4439e-05,0.0054872,0.047899,0.027673,7.5759e-08,2.0397e-06,0.011741,0.013944,0.0017286,0.0050994,0.0019349
GOBP_NEGATIVE_REGULATION_OF_FATTY_ACID_OXIDATION	15	14	-0.11599	-0.0035165	0.18079	0.73943	1	1	1	0.956198	1	ACACB,ACADL,ACADVL,AKT1,APPL2,CNR1,DGAT2,FMO1,FMO2,FMO4,MFSD2A,PLIN5,SIRT4,SOX9	0.034573,0.0020691,0.021647,0.0033768,3.2963e-06,0.0049166,0.032533,0.0046886,0.0056798,0.011763,0.0041508,7.1072e-08,0.014139,0.07791
GOBP_REGULATION_OF_SPROUTING_ANGIOGENESIS	62	31	-0.084209	-0.0037967	0.1312	0.7395	1	1	1	0.956198	1	ADAMTS9,BMPER,DLL1,E2F2,EPN1,EPN2,FGF1,FGF18,FGF2,FUT1,GHRL,GHSR,IL10,ITGA5,JMJD8,KLF2,KLF4,PDPK1,PIK3CB,PKM,PPP1R16B,RHOJ,S100A1,SEMA6A,SLC39A12,SMAD1,SYNJ2BP,THBS1,TJP1,TNN,VEGFA	0.0058326,0.035109,1.3759e-05,0.048354,0.036105,5e-10,0.022202,0.10485,0.0011758,5.8018e-05,5.6665e-05,0.1028,0.030651,0.0024288,2.6816e-07,0.010764,0.021901,0.028516,0.10994,0.0047894,5e-10,0.032136,0.10225,0.0050428,0.0042299,0.11175,0.067678,0.12506,1.0113e-05,0.00011205,0.0028594
GOBP_AMINO_ACID_BIOSYNTHETIC_PROCESS	77	62	-0.055348	-0.0035255	0.086168	0.73966	1	1	1	0.956198	1	AASDHPPT,ABAT,AGXT,AGXT2,ALDH18A1,ALDH1A1,APIP,ASL,ASS1,ATP2B4,BCAT1,BCAT2,BHMT,BHMT2,CBS,CPS1,CTH,DHFR,DPYD,GAD1,GAD2,GGT1,GLS,GLS2,GLUD1,GOT1L1,GOT2,ILVBL,LGSN,MRI1,MTAP,MTHFD1,MTHFD2L,MTHFR,MTR,MTRR,NAGS,NOXRED1,OAT,PAH,PARK7,PCBD1,PCBD2,PHGDH,PLOD2,PLOD3,PSAT1,PSPH,PYCR2,SDS,SDSL,SEPHS1,SEPHS2,SERINC3,SERINC5,SHMT1,SHMT2,SLC1A3,SLC25A12,SLC38A1,SRR,UPB1	0.0025387,0.022033,0.03256,0.016119,0.027624,0.011147,0.10515,0.028036,0.025546,0.028316,0.049728,0.085871,0.0097993,7.8194e-05,0.008464,4.7698e-06,0.0031257,5.4097e-07,6.4064e-11,0.0010268,0.0045003,0.021711,0.0015945,0.073662,0.0014512,0.021677,0.0002324,0.014605,0.00036051,0.029892,0.037255,2.548e-14,0.11398,0.042786,0.02601,0.015926,0.00038837,0.054586,0.073406,0.0025383,0.056436,0.010669,1.9502e-05,0.037283,0.058566,0.024033,0.036895,0.091194,0.0042091,0.19405,0.19405,0.073064,0.01203,0.056096,6.5492e-05,0.0030195,0.0010756,0.18766,3.2135e-13,0.00086176,4.0328e-06,0.033211
GOBP_NEGATIVE_REGULATION_OF_TRANSMEMBRANE_TRANSPORT	149	107	-0.044434	-0.0037126	0.069169	0.73968	1	1	1	0.956198	1	ACE,ACTN2,ADRA2A,AKT1,AKT2,ANK3,ANO9,APPL2,ARL6IP5,ATP1A2,BCL2,BIN1,C4orf3,CAB39,CALM1,CALM2,CALM3,CAMK2D,CASQ2,CAV1,CAV3,COMMD1,CRBN,CTTNBP2NL,DRD3,DRD4,ENPP1,EPHB2,EPO,FABP5,FBXO11,FKBP1A,FKBP1B,GEM,GNB5,GOPC,GPR35,GRB10,GRP,GSTM2,GSTO1,HECW1,HECW2,IL1B,INPP5K,IRS2,ISCU,KCNAB1,KCNE1,KCNE2,KCNE3,KCNE4,KCNH2,KCNRG,LEP,MMP9,MRLN,MTNR1B,NEDD4,NEDD4L,NOS1,OAZ1,OAZ2,OAZ3,OPRL1,OSR1,OSTN,PCSK9,PEA15,PID1,PKD2,PLN,PPIF,PPP3CA,PPP3CB,PPP3CC,PPP3R1,PPP3R2,PRKCB,PRKCE,REM1,RGS2,RGS4,RRAD,RSC1A1,SESTD1,SLC26A5,SLC30A1,SLC43A1,SLC43A2,SLC6A9,SLC9A3R1,SLN,SRI,STK39,STXBP3,SUMO1,THADA,THBS1,TMBIM6,TRDN,TWIST1,UBQLN1,UBR3,VDAC1,YWHAE,YWHAQ	0.00092013,6.1416e-05,0.010797,0.0033768,0.11771,6.9119e-13,0.012627,3.2963e-06,0.0078268,0.00075816,0.00078219,0.0031502,0.053578,0.054563,0.0086271,0.00013899,0.0083422,1.038e-05,0.039565,0.090974,0.015291,0.053221,0.082257,0.00046018,0.0049383,0.035056,0.049085,0.00090272,0.010485,0.0066648,0.0017769,0.0032267,0.0020165,0.015174,0.0014424,7.8831e-05,0.0015797,0.00093096,0.094978,0.00010186,0.0040396,0.031264,5.2558e-05,0.045802,0.007583,0.0080041,0.012185,0.016384,0.023167,0.0082052,0.012226,0.0046957,5.3461e-06,1.3751e-08,0.00012038,0.11346,0.0010724,0.020606,9.7334e-05,0.00094949,2.6772e-05,1.2154e-07,0.0001596,0.0045032,2.4317e-07,0.038336,0.053001,0.0059528,0.0079869,2.405e-09,0.017187,0.087833,0.057536,6.9504e-05,0.073258,0.02809,3.5788e-13,1.2657e-05,1.1824e-06,1.4449e-05,0.0061273,5.4087e-06,0.10479,0.00011677,0.02932,0.0025262,0.030203,0.0002049,0.0071902,0.0057156,0.0080753,0.013453,0.0038912,0.12494,0.00020255,0.00098719,0.0005243,0.06439,0.12506,0.0029758,0.0012404,0.0058641,0.00087359,0.026857,0.0084638,5.9208e-06,0.015345
GOBP_POSITIVE_REGULATION_OF_INTERLEUKIN_10_PRODUCTION	40	32	-0.075834	-0.0034737	0.11804	0.73969	1	1	1	0.956198	1	BCL3,CD274,CD28,CD34,CD46,CD83,CLEC7A,F2RL1,HMGB1,HSPD1,IL12B,IL13,IL20RB,IL4,IL6,IRF4,ISG15,LGALS9,LILRA5,PIBF1,PLCG2,PRKCZ,PYCARD,RBM47,STAT3,SYK,TIGIT,TLR2,TLR4,TNFSF4,TREM2,XCL1	0.0334,0.002521,0.0041322,0.016296,0.00013785,0.00053908,1.4708e-06,0.0026845,0.012686,1.2768e-14,0.0019343,0.050281,2.7423e-08,0.0057933,0.011106,0.013693,0.0036415,0.016468,0.047891,0.0080821,0.0004527,0.0023411,0.0091452,0.0019036,0.00041029,0.012771,0.013667,0.058372,3.7169e-05,0.040882,0.043655,0.014577
GOBP_NEGATIVE_REGULATION_OF_CYSTEINE_TYPE_ENDOPEPTIDASE_ACTIVITY	85	69	-0.056832	-0.003818	0.088381	0.73989	1	1	1	0.956198	1	ADORA2A,AKT1,AQP1,ARL6IP1,ARRB2,BCL2L12,BIRC2,BIRC3,BIRC5,BIRC7,BIRC8,CAAP1,CARD16,CARD18,CARD8,CAST,CD27,CSN2,CSNK2A1,CST1,CST2,CST3,CST5,CST7,DHCR24,DNAJB6,FNIP1,GAS6,IFI16,IFI6,IL9,INTS1,KLF4,LAMP3,LAMTOR5,LTF,MAP2K5,MICAL1,MMP9,MT3,NLE1,NOL3,NR4A1,PAK2,PARK7,PAX2,PCID2,PIH1D1,PLAUR,PRDX3,PRDX5,PTGS2,RAF1,RFFL,RNF34,RPS6KA1,SERPINB9,SFRP2,SH3RF1,SIAH2,SNCA,SRC,THBS1,TNFAIP8,TNFSF14,TRIAP1,USP47,VEGFA,VIL1	0.068171,0.0033768,0.0027684,0.0097731,0.046318,0.00055402,0.0089598,0.0031025,0.016393,0.017559,2.9765e-05,0.00017148,0.00034201,0.00048798,0.03831,0.00057486,0.0039348,0.041682,0.0014581,0.0015812,0.0019924,0.062725,0.0097661,0.0039075,0.079009,0.0031848,0.0033694,0.017594,0.0088635,0.014372,0.039083,0.045613,0.021901,0.0016456,0.059334,0.0013855,0.00090311,0.00074706,0.11346,0.14892,0.0073106,0.12001,0.01715,0.00053629,0.056436,0.079453,0.014487,0.11524,0.051367,0.10661,0.028005,0.016873,0.0030046,4.3269e-05,0.022397,0.065032,0.0040952,0.0060146,1.4452e-09,0.03671,0.00023176,0.0016762,0.12506,0.0036935,0.035939,0.00017956,0.0041052,0.0028594,0.010054
GOBP_MYD88_INDEPENDENT_TOLL_LIKE_RECEPTOR_SIGNALING_PATHWAY	13	11	-0.1683	-0.0045232	0.26172	0.73991	1	1	1	0.956198	1	CD300LF,CD40,IRF3,IRF7,PRKCE,RAB11FIP2,TICAM1,TICAM2,TLR4,TNIP3,TRAF3	0.038369,0.037575,0.0091746,0.035056,1.4449e-05,0.072425,0.056334,0.0021389,3.7169e-05,0.032118,0.00016172
GOBP_REGULATION_OF_CD4_POSITIVE_ALPHA_BETA_T_CELL_DIFFERENTIATION	50	42	-0.070142	-0.0036797	0.10905	0.73995	1	1	1	0.956198	1	ANXA1,BATF,BCL6,CBFB,CCL19,CD80,CD83,CD86,HMGB1,IL12B,IL12RB1,IL18,IL2,IL23R,IL4,IL4R,IRF4,JAK3,JUNB,KLHL25,LGALS9,MALT1,NCKAP1L,NFKBID,NFKBIZ,NLRP3,PRKCZ,RARA,RC3H2,RIPK2,RUNX1,RUNX3,SH3RF1,SHB,SMAD7,SOCS1,SOCS5,TBX21,TNFSF18,TNFSF4,ZBTB7B,ZC3H12A	0.008873,0.045902,3.5156e-05,0.014466,3.3732e-05,0.05562,0.00053908,0.035963,0.012686,0.0019343,1.7894e-08,0.015869,0.00017466,0.0084998,0.0057933,0.072928,0.013693,0.037812,2.1817e-07,0.0012732,0.016468,0.18582,0.00027621,0.0012167,0.0075742,0.021568,0.0023411,2.3391e-05,0.0070451,0.016159,0.00025865,0.011422,1.4452e-09,0.0032437,0.0012405,0.035757,0.023956,0.00070844,0.10217,0.040882,0.00023554,0.0016455
GOMF_MANNOSE_BINDING	25	21	-0.084021	-0.0031189	0.13051	0.74014	1	1	1	0.956198	1	ACR,ASGR1,ASGR2,BSG,CD209,CLEC10A,CLEC17A,CLEC4A,CLEC4D,CLEC4G,CLEC4M,CLEC6A,CLN5,COLEC10,DPM1,IGF2R,LMAN1,LMAN1L,LMAN2,MANBA,MBL2	3.6954e-05,0.013113,0.02613,0.0108,0.029292,0.0049532,0.078648,0.010475,0.05297,0.030897,0.030619,0.019617,0.0074868,0.00018159,6.924e-05,2.7939e-06,0.00022232,0.12408,0.062644,0.00010319,0.024861
GOCC_ACTIN_BASED_CELL_PROJECTION	216	179	-0.032915	-0.0035486	0.05111	0.74021	1	1	1	0.956198	1	ABI1,ABI2,ACTA2,ACTC1,ACTG2,ACTN2,ADCY6,ADGRA2,ADGRV1,AMN,AMN1,ANGPT1,ANKS4B,ANTXR1,AOC3,APP,AQP5,ARF6,ARL4C,ATP6V1A,ATP6V1B1,ATP6V1B2,ATP6V1E1,ATP8B1,B4GALT1,BAIAP2,BBS2,CA9,CALB1,CD302,CDC14A,CDC42,CDH23,CDHR5,CDK5,CEACAM16,CEACAM20,CIB1,CLCA1,CLIC4,CLRN1,CLRN2,CNP,CRB1,CTNNB1,CUBN,CXADR,CYFIP1,DCXR,DEF6,DNALI1,DOCK4,DYNC1H1,ELMOD3,ENAH,ENPP7,EPHA4,EPHB1,EPS8,EPS8L2,ERMN,ESPN,ESPNL,EXOC4,EZR,FABP2,FARP1,FAT1,FCHSD2,FGD4,FMN2,FOXA1,FSCN1,FSCN2,FXR2,FZD3,GAP43,GPM6A,GRXCR1,GRXCR2,HOMER2,ICAM2,IGF2BP1,INPPL1,IQGAP2,ITGA3,ITGAV,ITGB1,ITGB3,JAM3,KITLG,LHFPL5,LOXHD1,LRRK2,MAP2,MORN4,MTTP,MYO10,MYO15A,MYO1A,MYO1B,MYO1C,MYO1D,MYO1E,MYO1G,MYO1H,MYO3A,MYO3B,MYO5A,MYO6,MYO7A,MYO7B,NF2,NFASC,NGDN,NLGN1,NOS1AP,OSBPL3,OXTR,PAFAH1B1,PALM,PCDH15,PDGFA,PDGFRA,PDPN,PDZD7,PDZK1,PKHD1L1,PLEKHG6,PLS1,PODXL,PPP1R9A,PPP1R9B,PROM1,PTPRH,PVALB,RAPGEF3,RAPH1,RHOC,S100P,SCIMP,SLC10A2,SLC26A2,SLC38A4,SLC4A7,SLC6A6,SLC7A8,SLC9A3R1,SPATA13,SPEF1,SPN,SRC,SRCIN1,SYNE2,SYTL1,TBC1D10A,TBC1D10C,TEK,TENM2,TGFB1,TIAM2,TMC1,TMC2,TRIOBP,TRPV4,TSPEAR,TTYH1,TWF1,UBE2K,UBE2Q1,UNC5C,USH1C,USH2A,UTRN,VASP,VCAM1,VEZT,VIL1,WWOX	0.0014227,0.0057186,0.0050323,0.00036349,0.0078411,6.1416e-05,1.7835e-05,0.035064,2.422e-10,0.0002467,0.11741,0.0029225,0.019032,0.0048562,0.016733,0.0011916,0.10931,0.22272,0.00035625,0.086225,0.10023,0.019116,0.014568,0.021432,1.8542e-06,5.0934e-05,0.003137,9.5945e-05,0.0015175,3.485e-05,0.00033687,0.010185,0.00024258,0.013167,0.00034843,0.075355,0.0073824,0.030327,0.053278,0.02416,2.2862e-05,0.036164,0.000511,0.0015551,0.039559,0.0025055,0.0032283,0.00038553,0.0021341,7.6398e-05,0.064891,5.3148e-05,0.043726,0.0007899,1.4206e-05,0.022221,0.00035325,3.3897e-05,0.043978,0.0053792,0.031055,0.00011262,0.0053006,3.5537e-05,0.043284,0.0608,5.0561e-10,0.026169,0.00039951,0.00011006,0.001012,0.006072,0.0036484,5.4313e-05,0.00029872,0.0095393,5.7081e-05,0.024596,0.033627,0.013499,0.0017687,0.04274,0.0071348,0.04074,0.0021074,0.0073414,0.0011203,0.0092224,0.00056951,3.1473e-08,0.0032786,0.0074843,8.2294e-06,0.0079483,0.018209,0.013668,0.00041472,0.0071365,4.5793e-06,0.20119,0.039374,6.1368e-08,0.026909,0.003037,4.6854e-05,9.5308e-05,0.0010372,0.019184,3.2278e-05,4.8234e-05,0.026011,0.00041476,7.0403e-12,6.8458e-10,0.026266,6.0314e-08,0.000297,4.9405e-15,0.010189,0.0078629,3.8388e-05,1.5191e-05,0.0055786,1.0241e-05,0.00078534,0.073612,0.0003245,0.00086592,0.0029823,0.010596,0.040691,0.0028439,0.017823,1.5078e-07,3.001e-05,0.013752,0.00021708,0.042958,0.0068614,0.11517,0.019514,0.01099,0.091489,0.0033322,0.02475,0.0009015,9.3715e-05,0.013453,0.016628,0.01412,0.014924,0.0016762,0.0046539,0.00031211,0.029865,0.0059536,0.00020366,2.3712e-05,7.0185e-10,8.9809e-05,0.0004415,0.0049941,0.014414,0.010231,0.00015767,0.0069086,9.9162e-11,0.11565,3.933e-07,3.593e-06,0.00090176,0.069317,0.0038858,0.012985,0.0041305,0.0095833,0.0015132,0.010054,8.1647e-09
GOCC_IMMUNOGLOBULIN_COMPLEX	105	6	-0.20267	-0.0040234	0.31451	0.74034	1	1	1	0.956198	1	CD79B,JCHAIN,LIME1,PIGR,SYK,TMIGD2	0.00021765,0.040355,0.0034529,0.033748,0.012771,0.024918
GOBP_MICROTUBULE_ANCHORING_AT_MICROTUBULE_ORGANIZING_CENTER	14	12	-0.11836	-0.0033222	0.18353	0.7405	1	1	1	0.956198	1	BBS4,BICD1,BICD2,CEP19,DCTN1,GSK3B,HOOK3,KIF3A,MAP1S,NIN,NINL,PCM1	0.015831,1.8976e-07,0.013784,0.013994,0.033379,7.3772e-05,0.077091,0.0047548,0.00015448,0.003276,0.0070258,0.0019609
GOBP_PERICYTE_CELL_DIFFERENTIATION	11	9	-0.14093	-0.003426	0.21816	0.74085	1	1	1	0.956198	1	ACTA2,BMP4,CD34,EPHA2,FOXC2,GPR4,NOTCH1,OSR1,WNT4	0.0050323,0.055304,0.016296,0.11522,0.080049,0.004064,0.011638,0.038336,0.0030001
GOBP_POSITIVE_REGULATION_OF_INTERLEUKIN_12_PRODUCTION	40	29	-0.095215	-0.0041524	0.14739	0.74085	1	1	1	0.956198	1	CCL19,CCR7,CD40,CLEC7A,HMGB1,HSPD1,IL12B,IL16,IL17A,IL23R,IRF5,IRF8,ISL1,LEP,LGALS9,MAPK11,MAPK14,PLCB1,PLCG2,RELA,RIPK2,SCIMP,SYK,TIRAP,TLR2,TLR3,TLR4,TNFSF4,UNC93B1	3.3732e-05,0.0002276,0.037575,1.4708e-06,0.012686,1.2768e-14,0.0019343,0.094869,0.020387,0.0084998,0.0011625,0.079131,0.037337,0.00012038,0.016468,7.1519e-09,0.141,2.1945e-07,0.0004527,0.012623,0.016159,0.019514,0.012771,0.016538,0.058372,0.0074517,3.7169e-05,0.040882,0.024619
GOCC_MITOCHONDRIAL_MATRIX	466	361	-0.025345	-0.0038569	0.039192	0.74108	1	1	1	0.956198	1	AADAT,ABAT,ABCE1,ABHD10,ACAA2,ACAD10,ACAD8,ACADL,ACADM,ACADS,ACADSB,ACADVL,ACAT1,ACOT11,ACOT13,ACP6,ACSF2,ACSF3,ACSM1,ACSM2A,ACSM2B,ACSM3,ACSM4,ACSM5,ACSM6,ACSS1,ACSS2,ACSS3,ADHFE1,AGXT2,AK3,AK4,ALAS1,ALDH1B1,ALDH1L2,ALDH2,ALDH4A1,ALDH5A1,ALDH6A1,ALDH7A1,ARG2,ARL2,ARL2BP,ATAD3A,ATXN3,AUH,AURKAIP1,BCAT2,BCKDHA,BCKDHB,BCKDK,BCL2L1,BCO2,BDH1,BLOC1S1,BTD,C1QBP,C2orf69,CA5A,CARS2,CASQ1,CBR4,CCAR2,CCNB1,CDK1,CHCHD1,CHPF,CLPX,COASY,COQ3,COQ5,CPS1,CS,CYP11A1,CYP27A1,D2HGDH,DBT,DDX28,DECR1,DGUOK,DHTKD1,DLD,DLST,DMGDH,DNA2,DNAJA3,DNAJC15,ECHS1,ECI1,ELAC2,ERAL1,ERBB4,ETFA,ETFB,ETFDH,ETNPPL,EXD2,FAHD1,FARS2,FASTK,FASTKD1,FASTKD2,FASTKD3,FASTKD5,FDX1,FECH,FH,FLAD1,FOXO3,FPGS,FTMT,FXN,GCDH,GCSH,GFM2,GLDC,GLRX2,GLRX5,GLS,GLS2,GLUD1,GOT2,GPT2,GRPEL1,GRPEL2,GSR,GSTK1,GSTZ1,GUF1,HADH,HADHA,HADHB,HAGH,HIBADH,HIBCH,HMGCL,HOGA1,HSPA9,HSPD1,HSPE1,HYKK,IARS2,IDH2,IDH3A,IDH3B,ISCA1,ISCA2,ISCU,IVD,LACTB2,LARS2,LDHAL6B,LIAS,LONP1,LRPPRC,LRRC59,LRRK2,LYRM4,MARS2,MCAT,MCCC1,MCCC2,ME2,ME3,MECR,METTL15,METTL17,METTL4,MIPEP,MLYCD,MMAB,MPG,MPST,MPV17L2,MRM1,MRPL1,MRPL10,MRPL11,MRPL13,MRPL14,MRPL15,MRPL16,MRPL17,MRPL18,MRPL19,MRPL2,MRPL20,MRPL21,MRPL22,MRPL23,MRPL24,MRPL28,MRPL3,MRPL32,MRPL33,MRPL34,MRPL35,MRPL36,MRPL37,MRPL38,MRPL4,MRPL40,MRPL41,MRPL42,MRPL43,MRPL44,MRPL46,MRPL48,MRPL49,MRPL50,MRPL51,MRPL52,MRPL54,MRPL57,MRPL9,MRPS11,MRPS12,MRPS14,MRPS15,MRPS16,MRPS18A,MRPS18C,MRPS2,MRPS21,MRPS23,MRPS24,MRPS25,MRPS26,MRPS27,MRPS33,MRPS34,MRPS35,MRPS6,MRPS7,MRPS9,MRRF,MTERF1,MTERF2,MTERF4,MTG1,MTG2,MTHFD1L,MTHFD2L,MTHFS,MTRF1L,NAGS,NARS2,NDUFA10,NDUFA7,NDUFA9,NDUFAB1,NDUFAF1,NDUFAF7,NDUFB8,NDUFS1,NDUFS2,NDUFS7,NFS1,NME4,NMNAT3,NR3C1,NSUN3,NT5M,NUBPL,NUDT13,NUDT2,NUDT9,OAT,OGDH,OGDHL,OGG1,OXA1L,OXCT1,OXCT2,PAM16,PARG,PARK7,PARS2,PC,PCCA,PCK2,PDE12,PDE2A,PDHA2,PDHB,PDHX,PDK1,PDK2,PDK4,PDP1,PDP2,PDPR,PDSS1,PDSS2,PHYKPL,PITRM1,PMPCA,PNPT1,POLG,POLRMT,PPIF,PPM1K,PPTC7,PRDX3,PRDX5,PRIMPOL,PRODH,PTCD3,PUS1,PYCR2,PYROXD2,RAD51,RARS2,RNASEL,RPS3,RPUSD3,RPUSD4,SARDH,SARS2,SCO2,SDHAF1,SDHAF2,SDHAF3,SDHAF4,SHC1,SHMT2,SIRT3,SIRT4,SIRT5,SOD1,SOD2,SUCLA2,SUCLG1,SUCLG2,SUOX,SUPV3L1,TARS2,TBRG4,TDRD7,TERT,TFAM,THEM4,THEM5,TIMM44,TK2,TOP1MT,TOP3A,TP53,TP53AIP1,TRAP1,TRIT1,TRMT5,TRMT61B,TSFM,TST,TTC5,TXNRD2,TYMS,VDAC1,VDAC2,YARS2	1.6739e-07,0.022033,0.0002378,0.020888,0.086148,0.0016472,0.00023788,0.0020691,0.030365,0.0076225,0.001693,0.021647,0.053302,0.021149,0.025883,0.028704,0.0017472,0.008629,0.058278,0.05341,0.0024756,0.045941,0.026658,0.05341,0.12668,0.00026364,2.0972e-05,0.00020522,0.13379,0.016119,0.0086912,8.2633e-05,1.6333e-07,0.062782,6.9668e-06,0.00080364,0.13289,0.019728,0.002551,0.019731,0.076084,0.00010175,4.6589e-05,0.0022977,0.00013122,0.0020948,0.01363,0.085871,0.00018319,0.00057757,0.0022942,0.024373,0.013704,0.00096021,0.0092352,0.012393,0.00038301,0.00030843,0.017004,0.0040165,0.0068287,0.036195,0.0075931,0.015666,0.0042621,0.12408,2.2817e-07,0.032828,2.0653e-06,0.065479,0.00031165,4.7698e-06,0.0055489,0.028351,0.078497,0.0057219,0.017913,0.012241,0.00241,0.020481,0.046963,8.7351e-05,0.00066246,0.0013512,2.1778e-06,0.017658,0.038041,0.01588,0.06072,8.911e-05,0.04467,3.0652e-15,5.4716e-07,0.001721,6.8697e-05,0.026736,6.8051e-07,0.010309,0.00064485,0.00026996,7.1179e-05,0.00018372,0.055112,0.002381,0.014014,0.0023489,0.0020677,0.012151,0.0012259,0.0039108,0.10258,0.034947,2.1102e-06,0.0063901,0.067372,0.00016152,5.974e-07,0.0012236,0.0015945,0.073662,0.0014512,0.0002324,0.035481,0.0037327,0.00048099,0.0058628,0.015235,0.00073684,0.0057705,0.14042,0.046759,0.051161,0.010471,0.017587,0.008378,0.094081,0.014163,0.00012225,1.2768e-14,1.249e-14,4.0568e-10,0.14218,0.044485,0.093807,0.013627,0.033982,0.050537,0.012185,0.00016879,0.032346,0.0097137,0.016923,0.0080384,0.024543,0.00011437,0.0026817,0.0079483,0.00057952,2.1699e-12,0.058289,3.7405e-05,0.11731,0.0030878,0.0015984,0.0009435,0.0013824,0.022159,0.039966,0.023955,0.001975,0.0013844,0.055014,0.00029947,1.4779e-07,1.707e-12,0.001505,0.030873,2.8399e-06,0.20689,0.11538,0.0039827,0.015671,0.0089232,0.0052071,0.010923,0.003201,0.0092462,0.036318,0.030855,0.02755,0.0011501,0.038771,0.066015,0.050974,0.00022937,0.061687,0.015329,0.009412,0.0024885,0.083532,0.00027701,0.0074106,0.0022282,0.009072,0.08322,0.057038,0.028003,0.018172,0.01083,0.015933,0.0033048,0.055143,0.14408,0.084335,0.0051885,0.08711,0.099527,7.9513e-07,0.066694,0.078474,0.021192,0.010675,0.00052863,0.00019453,0.012079,0.063173,0.032966,0.017915,0.020954,0.00012021,0.0022713,0.0086081,0.00054495,0.010373,0.048177,0.020291,7.1482e-05,0.10729,0.018585,0.018219,1.0792e-05,0.0017223,0.11398,0.006636,0.014385,0.00038837,0.0042471,0.082634,0.022694,0.00088912,0.11532,0.13711,6.1798e-06,0.00015514,8.8184e-05,0.018092,0.049217,2.693e-05,0.038771,0.011223,0.00014024,2.4326e-08,0.0035398,0.0012616,0.082326,9.2246e-05,0.000609,0.073406,0.044546,0.0070523,0.0060132,0.12666,0.011827,0.11085,0.00030607,0.007351,0.056436,0.022937,5.4267e-10,1.5664e-09,3.5172e-11,0.0047744,3.2976e-07,0.0034406,0.0028425,0.060483,0.029288,0.045181,0.023351,0.067575,1.4119e-07,0.0047402,0.00038598,0.024417,0.0014886,0.013156,0.024685,0.0057023,0.00010024,0.0016256,0.057536,0.023423,5.0092e-05,0.10661,0.028005,0.0011377,0.03588,0.001252,0.0049743,0.0042091,0.0063914,5.8698e-05,1.4179e-07,0.0042677,0.037541,0.024472,0.016543,0.0021048,0.045685,4.6179e-08,0.010698,0.14143,0.07296,0.024011,0.0015269,0.0010756,0.0078852,0.014139,0.00026034,6.4706e-09,0.010095,0.0197,0.036297,0.0041254,0.00051194,0.0012952,1.3716e-06,0.00020348,0.01619,0.0011077,0.0064775,0.086763,0.10162,0.012682,0.0024845,0.039677,0.00041577,0.00050218,0.00611,6.8375e-06,0.0013829,0.0016695,0.038881,2.0397e-06,0.0003256,0.02501,0.0042646,0.0026991,0.0084638,0.0020721,0.069858
GOCC_RNA_POLYMERASE_COMPLEX	118	80	-0.05548	-0.0040118	0.085756	0.74116	1	1	1	0.956198	1	ATXN7,ATXN7L3,CCNH,CDC73,CRCP,CTR9,ENY2,ERCC2,ERCC3,GTF2A1,GTF2A1L,GTF2A2,GTF2B,GTF2E1,GTF2E2,GTF2F1,GTF2F2,GTF2H1,GTF2H3,GTF2H5,KAT2A,MMS19,MNAT1,MYO6,MYZAP,PAAF1,PAF1,PEX2,POLA2,POLR1A,POLR1B,POLR1C,POLR1D,POLR1E,POLR2A,POLR2B,POLR2C,POLR2D,POLR2F,POLR2G,POLR2H,POLR2I,POLR2K,POLR2L,POLR2M,POLR3B,POLR3C,POLR3D,POLR3E,POLR3F,POLR3G,POLR3GL,POLR3K,POLRMT,PRIMPOL,RECQL5,RPAP1,RPAP2,RPRD1A,RPRD1B,RPRD2,RTF1,SUPT3H,TADA3,TAF10,TAF12,TAF1L,TAF2,TAF3,TAF4,TAF4B,TAF5L,TAF6,TAF6L,TAF7,TAF8,TBP,TERT,TRRAP,USP22	4.5615e-06,3.2021e-05,0.0061392,4.0521e-07,0.026768,0.0073243,2.7835e-06,0.038782,0.047132,0.00078911,5.4948e-05,0.001708,0.066467,0.008948,0.080627,0.042533,0.029894,0.0457,0.00088164,0.00039164,0.032126,0.00022477,0.0017716,4.8234e-05,0.0002273,0.0036899,0.12072,0.034706,0.0033047,0.0011898,0.011417,0.094744,0.0018745,0.0058718,8.5368e-09,0.00031844,0.043656,0.00038075,5.1981e-05,0.030378,0.00021679,0.029193,0.061175,0.0036593,0.014493,5.5764e-06,0.00010208,0.02109,0.007208,0.025075,8.4291e-07,0.1283,0.055014,0.0016256,0.0011377,0.02987,0.0071105,9.7746e-05,4.6395e-05,0.02491,1.8435e-06,0.00015886,0.0057604,0.029779,0.058786,0.0067032,0.022613,0.045054,0.13713,0.0093575,0.0068936,0.030832,0.026683,2.3819e-06,0.0049278,0.043655,0.12231,0.0011077,0.03788,0.0085411
GOBP_RESPONSE_TO_INTERLEUKIN_7	14	10	-0.15574	-0.0039909	0.24063	0.74125	1	1	1	0.956198	1	CRKL,GIPC1,HDGF,HSPD1,IL7R,LSP1,P4HB,RAD23B,STIP1,YBX1	0.027746,0.00027378,0.0027445,1.2768e-14,0.0069625,0.033835,0.0075506,0.015802,0.0040911,0.0058861
GOBP_GANGLIOSIDE_BIOSYNTHETIC_PROCESS	16	15	-0.13958	-0.0043797	0.21552	0.74138	1	1	1	0.956198	1	B4GALNT1,B4GALT5,B4GALT6,C20orf173,ST3GAL1,ST3GAL2,ST3GAL3,ST3GAL5,ST6GALNAC3,ST6GALNAC4,ST6GALNAC5,ST6GALNAC6,ST8SIA2,ST8SIA4,ST8SIA6	0.012425,0.05995,0.021589,0.0054777,0.013485,2.3193e-05,6.3513e-07,0.0074895,5.2914e-05,0.0089429,0.0023846,0.0033021,0.012835,0.002872,0.0094028
GOBP_NEGATIVE_REGULATION_OF_PROTEIN_LOCALIZATION_TO_MEMBRANE	31	22	-0.10821	-0.0041114	0.16707	0.74141	1	1	1	0.956198	1	AP2M1,BCL2L1,DAB2,DMTN,HECTD1,INPP5K,KCNE1,LRRC15,LYPD1,LYPLA1,LZTFL1,MRAP,MRAP2,NUMB,PICALM,PID1,PPP2R5A,RHOQ,RSC1A1,TGFB1,TMBIM1,TMEM59	0.027241,0.024373,0.01496,0.0049828,0.056088,0.007583,0.023167,0.0038778,0.027675,0.0039827,0.042815,0.10137,0.019909,0.0014925,0.00042227,2.405e-09,0.0047718,0.0089272,0.02932,8.9809e-05,0.035118,0.027571
GOCC_BASEMENT_MEMBRANE	79	68	-0.059149	-0.0039449	0.091282	0.74149	1	1	1	0.956198	1	ACTA2,ADAMTS1,AGRN,ANG,APLP1,CCDC80,CD151,COL15A1,COL17A1,COL18A1,COL23A1,COL28A1,COL2A1,COL4A1,COL4A2,COL4A3,COL4A4,COL5A1,COL8A1,COL8A2,DLG1,DST,EFEMP2,EFNA5,ENTPD2,FBLN1,FBN1,FRAS1,FREM1,FREM2,FREM3,HMCN1,HSPG2,ITGB4,LAD1,LAMA1,LAMA2,LAMA3,LAMA4,LAMA5,LAMB1,LAMB3,LAMC1,LAMC2,LOXL1,LOXL2,MMRN2,NID1,NID2,NPNT,NTN4,P3H2,PXDN,RELL2,SERPINF1,SMOC1,SMOC2,SPARC,TGFBI,THBS2,THBS4,TIMP3,TINAG,TNC,USH2A,VWA1,VWA2,VWC2	0.0050323,0.10461,0.0050584,0.060261,0.033807,0.092299,0.0085464,2.3129e-05,0.015173,0.018898,2.0143e-06,0.001639,1.7535e-05,8.6912e-05,0.026818,0.012539,0.00094608,0.014318,0.0012794,6.761e-05,2.8597e-10,3.9379e-08,2.1597e-05,1.7653e-14,0.00045111,0.002109,0.10873,0.0027413,1.6147e-05,0.0161,0.0010717,0.020407,0.0014369,0.0048023,0.0028633,0.00034831,5.752e-06,0.087091,0.085701,0.0052414,0.0037872,0.13871,0.0037331,0.0001219,0.011778,0.0023191,0.0037485,0.069671,0.029103,0.00031773,0.0059586,0.003146,0.0040975,2.0247e-06,0.001354,0.00047517,0.0050883,0.001988,0.036654,0.002422,0.0012453,0.00095678,0.00012061,0.00206,0.0038858,0.0045565,0.0020447,1.8412e-08
GOBP_REGULATION_OF_NK_T_CELL_ACTIVATION	11	8	-0.13908	-0.0031878	0.21461	0.74152	1	1	1	0.956198	1	CD300A,IL12B,IL18,IL23R,JAK2,RASAL3,TYK2,ZBTB7B	0.0021585,0.0019343,0.015869,0.0084998,0.01784,0.144,0.0071314,0.00023554
GOBP_POSITIVE_REGULATION_OF_SMOOTH_MUSCLE_CELL_APOPTOTIC_PROCESS	15	7	-0.20158	-0.0043221	0.31096	0.74158	1	1	1	0.956198	1	CDKN2A,E2F3,IL12B,MAP2K4,MFN2,PDCD4,SOD2	0.01607,0.00074116,0.0019343,0.028424,0.046191,0.011928,0.010095
GOCC_PRERIBOSOME	73	54	-0.06696	-0.0039815	0.10326	0.74164	1	1	1	0.956198	1	BYSL,EBNA1BP2,EIF6,FBL,FCF1,FTSJ3,HEATR1,IMP3,IMP4,KRR1,LTV1,MAK16,MDN1,NGDN,NIP7,NOB1,NOC2L,NOC4L,NOL10,NOL6,NOP56,NOP58,NOP9,NSA2,PDCD11,PES1,PPAN,PRKDC,PWP2,RIOK1,RIOK2,RIOK3,RPF1,RRP1,RRP15,RRP1B,RRP36,RRP7A,RRP9,RRS1,SRFBP1,TBL3,TSR1,UTP14C,UTP18,UTP20,UTP23,UTP6,WDR12,WDR3,WDR36,WDR74,XRCC5,ZNF622	0.039598,0.15083,0.00013053,0.017075,0.00031212,6.2199e-06,0.064786,0.034354,0.058717,0.039892,0.061871,0.00069758,0.018489,0.026266,5.8447e-05,8.0504e-06,0.00099613,0.021563,0.098051,0.043487,0.013705,0.002534,0.012668,0.067372,8.99e-06,0.00072528,0.037458,0.0012444,0.01982,0.12886,0.02527,0.0057077,0.039292,0.045747,0.0067541,0.013242,0.00013025,1.4562e-05,0.0084812,0.16023,0.16238,0.11371,0.0018791,0.019385,0.022267,0.097122,1.1385e-05,0.015645,0.002861,0.018253,0.016204,1.2135e-05,0.0030295,0.01617
GOBP_PHOSPHOLIPID_BIOSYNTHETIC_PROCESS	245	205	-0.032951	-0.0037985	0.050766	0.74185	1	1	1	0.956248	1	ABCA2,ABCA8,ABHD3,ABHD4,ABHD5,ACP6,ACSL3,ADGRF5,AGPAT2,AGPAT3,AGPAT4,AGPAT5,ALOX15,APOA1,APOA2,ATG14,ATM,BECN1,BPNT1,CAPN2,CDIPT,CDS1,CDS2,CEPT1,CHKA,CHKB,CHP1,CHPT1,CRLS1,DGKA,DGKB,DGKD,DGKG,DGKH,DGKQ,DOLK,DOLPP1,DPM1,DPM2,DPM3,EFR3A,EFR3B,ETNK1,ETNK2,FABP3,FABP5,FADS1,FAR1,FGF2,FIG4,FITM1,FITM2,GGPS1,GNPAT,GPAA1,GPAM,GPAT2,HEXB,HMGCS1,HTR2A,HTR2B,IDH1,IDI1,IDI2,IMPA1,IMPA2,INPP1,INPP4B,INPP5E,INPP5F,INPP5J,INPP5K,INPPL1,IPMK,ISYNA1,ITPKA,ITPKB,ITPKC,LCAT,LCLAT1,LIPH,LPCAT1,LPCAT4,LPGAT1,LPIN1,MBOAT1,MBOAT2,MBOAT7,MFSD2A,MPPE1,MTMR14,MTMR3,MTMR6,MTMR7,MVD,MVK,NR1H4,NUS1,ORMDL1,ORMDL3,OSBP,PCYT1A,PCYT2,PDGFA,PEMT,PGAP1,PGAP2,PGS1,PI4K2A,PI4K2B,PI4KA,PI4KB,PIGB,PIGC,PIGF,PIGG,PIGH,PIGK,PIGL,PIGM,PIGN,PIGO,PIGP,PIGQ,PIGS,PIGT,PIGU,PIGV,PIGW,PIGX,PIGZ,PIK3C2A,PIK3C2B,PIK3C2G,PIK3C3,PIK3CA,PIK3CB,PIK3CD,PIK3CG,PIK3R1,PIK3R2,PIK3R3,PIK3R4,PIK3R6,PIKFYVE,PIP4K2A,PIP4K2B,PIP4K2C,PIP5K1A,PIP5K1B,PIP5K1C,PISD,PITPNM1,PITPNM2,PITPNM3,PLA2G4A,PLA2G4C,PLA2G6,PLCG2,PLD1,PLD2,PLSCR1,PLSCR3,PMVK,PNPLA3,PPARD,PTDSS1,PTDSS2,PTEN,RAB38,SACM1L,SAMD8,SERAC1,SERINC1,SERINC4,SERINC5,SGMS1,SGMS2,SH3YL1,SLA2,SLC27A1,SLC30A5,SLC44A1,SLC44A2,SLC44A3,SLC44A5,SMG1,SOCS1,SOCS3,SOCS4,SOCS5,SOCS6,SPHK2,SPTLC1,SPTLC2,SYNJ1,SYNJ2,TAMM41,TMEM38B,TPTE2,TTC7A,TTC7B,UVRAG,VAC14,VAPA	0.00049239,0.024808,0.00022196,0.10508,9.4385e-08,0.028704,0.0051879,0.043552,0.05171,0.015126,0.0078147,0.013266,0.013287,3.8652e-05,0.017343,3.9265e-05,0.011627,0.0040541,0.12674,0.0008855,0.0052114,0.00021257,0.00089715,0.059681,0.0019615,4.5992e-07,5.2616e-06,0.043844,0.034716,0.013985,1.6894e-09,0.00019413,2e-06,0.00018741,0.001977,0.0016189,1.397e-08,6.924e-05,0.012353,0.083625,0.014571,0.00025087,0.012331,0.01189,0.091425,0.0066648,5.3792e-05,0.087559,0.0011758,0.0031453,3.6448e-10,0.029849,1.2074e-05,0.041163,0.00049123,0.0042233,0.047591,0.042011,0.00077315,0.0026497,0.015866,0.0023475,0.00087488,0.0017206,0.1088,0.0071264,0.00011878,0.0020147,0.022295,0.0037514,0.0088226,0.007583,0.04074,0.0074107,0.00038041,4.3528e-06,5.2747e-05,0.031899,0.083401,0.015358,0.07504,0.0013785,2.9921e-12,0.00024205,0.0034772,0.00037493,0.0086207,0.11555,0.0041508,0.12291,0.002522,1.2693e-07,0.045847,6.2339e-05,0.0073848,0.0013252,0.004037,2.2506e-06,0.057593,0.035426,0.015807,0.020714,0.033752,0.0055786,0.053839,0.0035514,0.065317,0.012863,0.0086496,0.007704,0.049499,0.00048301,0.024233,0.0044749,0.019723,0.11306,0.076084,0.02597,0.017512,0.0083506,0.00046519,1.5562e-05,0.003558,0.019304,0.015254,0.0069909,0.0011049,0.078722,8.4319e-12,0.012651,0.00050024,0.022576,5e-10,0.0012035,1.721e-05,0.010218,0.10994,0.001179,0.050731,5.3295e-05,1.5645e-08,0.092624,0.015944,0.0056942,0.0022619,0.0014117,0.0037526,0.0058394,0.0030969,0.0025283,0.01553,0.00083186,0.0080279,2.9421e-15,0.0076662,0.018032,0.057618,0.0013183,0.0004527,0.025972,0.058457,0.0012935,0.00021501,0.0010458,0.00010611,0.0013744,0.11602,0.011521,3.0698e-06,6.4621e-05,0.043675,0.00036193,7.4167e-05,0.022519,0.015871,6.5492e-05,1.838e-05,0.12217,0.033492,0.023988,0.015991,0.0058466,0.041413,0.0068704,0.014986,1.074e-05,0.0041875,0.035757,0.017214,5.5115e-06,0.023956,0.017594,0.00046237,0.016168,0.0012947,0.028941,1.2968e-05,0.012473,0.00062808,0.026607,0.0090431,8.5935e-07,0.0024784,6.7597e-05,0.097896
GOBP_REGULATION_OF_PROTEIN_POLYMERIZATION	181	145	-0.039408	-0.0038282	0.060686	0.74195	1	1	1	0.956248	1	ABL1,ADD3,AKAP9,ALOX15,ARF6,ARFGEF1,ARHGAP18,ARHGAP28,ARHGAP40,ARHGEF7,ARL2,ARPC2,ARPC3,ARPC5,ARPC5L,AVIL,BAG4,BAIAP2,BAIAP2L1,BAIAP2L2,BBS4,BIN1,CAMSAP1,CAMSAP2,CAMSAP3,CAPG,CAPZA2,CAPZB,CAV3,CCL11,CCL21,CCL24,CCL26,CCR7,CDC42EP2,CDC42EP5,CDH5,CDK5RAP2,CLASP1,CLIP1,CORO1A,COTL1,CSF3,CYFIP1,CYFIP2,DAAM2,DCTN1,DLG1,DMTN,DRG1,DYRK1A,EML2,EPS8,ESAM,EVL,FCHSD1,FCHSD2,FER,FES,FHOD3,FKBP4,FLII,FMN1,GBA2,GIT1,GRB2,GSN,HAX1,HCK,HCLS1,HIP1R,INPP5J,KANK1,KANK3,KANK4,LATS1,LMOD1,LMOD2,LMOD3,MAP1B,MAP2,MAPRE1,MAPRE3,MET,MLST8,MTOR,MTPN,MYADM,NAV3,NCK1,NCK2,NCKAP1,NCKAP1L,NPHS1,NUMA1,OCLN,PAK1,PFN1,PFN2,PFN3,PFN4,PIK3R2,PINK1,PLEKHG2,PRKCE,PSRC1,PTK2B,PYCARD,RAC1,RANGRF,RASA1,RICTOR,RPS3,SCIN,SLAIN1,SLAIN2,SLC39A12,SLIT2,SNCA,SNX9,SPTAN1,SPTB,SPTBN1,SPTBN2,SPTBN4,SPTBN5,SSH1,SSH2,SSH3,STMN1,STMN2,SVIL,TBCD,TMOD1,TMOD4,TMSB10,TPPP2,TPPP3,TRIOBP,TUBB4A,TWF1,VASP,VDAC2,VIL1,VILL	0.0069252,5.0436e-09,0.00025983,0.013287,0.22272,0.080662,0.0011131,0.0024442,6.1673e-05,0.014569,0.00010175,0.0057764,2.7107e-06,0.026967,0.0090727,2.6404e-07,2.2485e-05,5.0934e-05,0.0049926,0.00064384,0.015831,0.0031502,0.0059901,2.8219e-05,0.12449,0.00096986,0.00051208,0.010715,0.015291,0.0025077,0.0063812,0.064695,0.064695,0.0002276,0.0037814,8.3975e-08,0.0003125,0.0066494,0.009292,6.9314e-11,2.8324e-05,0.015876,0.023418,0.00038553,1.8568e-06,0.038812,0.033379,2.8597e-10,0.0049828,0.009393,0.028742,0.001245,0.043978,1.0745e-10,0.033435,1.195e-06,0.00039951,0.01185,1.7219e-07,0.00048103,0.028255,4.4468e-05,0.00082436,0.00023084,0.0088319,0.095952,0.0015551,3.4044e-06,0.0072971,0.030522,9.6589e-15,0.0088226,0.013042,0.021229,0.0051945,0.015177,5.6884e-08,0.0081168,0.0052386,0.0096706,0.018209,0.0086698,0.00068424,0.00064636,0.046743,0.0025628,0.031323,0.037453,1.6316e-06,6.7332e-05,0.00054355,0.00067317,0.00027621,0.0031358,0.0061874,0.026768,1.1133e-05,0.043373,0.072384,3.1064e-13,0.00027541,1.5645e-08,0.060241,0.092597,1.4449e-05,0.024511,3.1299e-05,0.0091452,0.042296,0.047808,0.019612,0.061037,0.037541,0.0049527,0.0078341,0.015713,0.0042299,1.3896e-07,0.00023176,0.0021173,0.0092733,0.0065517,1.5705e-05,2.7512e-10,0.020113,0.00095774,0.0003737,0.0095932,6.5267e-05,0.039224,0.022203,0.0097415,0.0037718,0.017552,0.0046168,0.024471,0.0034216,0.021059,0.010231,0.053443,0.11565,0.0041305,0.0020721,0.010054,0.073893
GOCC_U6_SNRNP	10	5	-0.16523	-0.0029944	0.25415	0.74219	1	1	1	0.956248	1	LSM3,LSM4,LSM6,LSM7,LSM8	0.0083964,0.0036715,0.0056872,0.051589,0.028305
GOCC_TETRASPANIN_ENRICHED_MICRODOMAIN	10	9	-0.12961	-0.003151	0.19924	0.74232	1	1	1	0.956248	1	ADAM10,CD81,PDPN,SAMHD1,SCIMP,TSPAN14,TSPAN15,TSPAN33,TSPAN9	0.0021892,0.04434,0.00078534,0.024062,0.019514,7.0319e-05,0.019265,0.00052963,0.0014014
GOBP_RADIAL_GLIAL_CELL_DIFFERENTIATION	14	10	-0.15322	-0.0039264	0.23552	0.74233	1	1	1	0.956248	1	CDH2,EMX1,FGF10,GAP43,GLI3,LEF1,METRN,METTL14,METTL3,STAT3	2.3824e-06,0.0034062,0.010515,5.7081e-05,0.0011884,0.0063233,6.328e-07,0.0073271,0.026358,0.00041029
GOBP_GAMMA_DELTA_T_CELL_DIFFERENTIATION	13	13	-0.12199	-0.0035637	0.18722	0.74265	1	1	1	0.956493	1	CCR9,EGR3,GPR18,JAG2,KLRC1,LEF1,NCKAP1L,PTPRC,SOX13,SOX4,STAT5B,SYK,TCF7	0.060869,5.1782e-05,0.066256,0.017128,0.12485,0.0063233,0.00027621,0.030541,0.00026035,0.0038702,0.0019704,0.012771,0.040602
GOBP_HISTONE_H2A_ACETYLATION	22	19	-0.11844	-0.0041821	0.18159	0.74287	1	1	1	0.956556	1	ACTB,BRD8,DMAP1,EP400,EPC1,EPC2,ING3,KAT5,MBTD1,MEAF6,MORF4L1,MRGBP,NAA40,RUVBL1,RUVBL2,SPHK2,TRRAP,VPS72,YEATS4	0.0073333,9.0082e-07,0.037877,0.028237,0.047523,2.7188e-05,0.097871,0.012169,0.01436,0.0050317,0.024153,0.12492,2.4027e-07,0.00024973,0.081874,0.00046237,0.03788,0.0046168,0.047795
GOBP_PODOSOME_ASSEMBLY	18	13	-0.12366	-0.0036125	0.18951	0.74296	1	1	1	0.956556	1	ASB2,BIN2,CAPG,CSF2,DBNL,DOCK5,FARP2,FSCN1,GSN,HCK,MAPK9,SH3PXD2B,SRC	0.013862,0.036975,0.00096986,0.0041714,0.034704,0.024001,0.00099994,0.0036484,0.0015551,0.0072971,0.0020529,0.00020089,0.0016762
GOBP_NEGATIVE_REGULATION_OF_CD4_POSITIVE_ALPHA_BETA_T_CELL_ACTIVATION	33	27	-0.085014	-0.0035776	0.1302	0.7431	1	1	1	0.956569	1	ANXA1,ARG2,BCL6,CBFB,CBLB,CD274,HMGB1,IL2,IL4,IL4R,ITCH,JAK3,LGALS9,NDFIP1,RC3H2,RUNX1,RUNX3,SMAD7,SOCS5,TARM1,TBX21,TNFSF18,TNFSF4,TWSG1,XCL1,ZBTB7B,ZC3H12A	0.008873,0.076084,3.5156e-05,0.014466,0.0029071,0.002521,0.012686,0.00017466,0.0057933,0.072928,3.1163e-05,0.037812,0.016468,0.0010185,0.0070451,0.00025865,0.011422,0.0012405,0.023956,0.10094,0.00070844,0.10217,0.040882,3.3427e-07,0.014577,0.00023554,0.0016455
GOCC_CYTOPLASMIC_SIDE_OF_LYSOSOMAL_MEMBRANE	14	8	-0.21177	-0.0048541	0.32388	0.74339	1	1	1	0.956774	1	BLOC1S1,BLOC1S2,CDIP1,EEF1A1,EEF1A2,KXD1,LITAF,SNAPIN	0.0092352,0.037626,0.018951,0.045596,2.1767e-07,0.00059421,0.014142,0.10225
GOBP_EGG_ACTIVATION	11	10	-0.17265	-0.0044242	0.26366	0.7437	1	1	1	0.957005	1	ASTL,MYH9,NLRP5,NPR2,PLAT,PLCB1,PLCZ1,ZP1,ZP2,ZP4	0.0094127,0.011181,0.0059633,0.007654,0.00049432,2.1945e-07,0.071869,0.036235,0.019032,0.037404
GOMF_PEPTIDASE_ACTIVATOR_ACTIVITY_INVOLVED_IN_APOPTOTIC_PROCESS	24	20	-0.1043	-0.0037784	0.15912	0.74391	1	1	1	0.957086	1	APAF1,ATP2A3,BAD,BCL2L13,CARD8,CASP1,CASP8AP2,CTSC,CTSH,CTSK,CTSL,CTSS,EBAG9,MAL,NLRP1,NLRP12,NOD1,PYCARD,RPS27L,ST20	0.0080064,0.00012385,0.028005,0.0075505,0.03831,0.014381,5.5239e-05,0.0012569,0.059431,0.0070995,0.03737,0.016132,0.0015494,0.019505,0.00064765,0.0077594,0.054709,0.0091452,0.0007691,0.0085819
GOBP_LEUKOTRIENE_D4_METABOLIC_PROCESS	12	7	-0.21998	-0.0047166	0.33518	0.74417	1	1	1	0.957086	1	DPEP2,GGT1,GGT5,GGT6,GGT7,GGTLC1,GGTLC2	0.047684,0.021711,0.062796,0.035724,1.7084e-05,0.087468,0.039728
GOBP_IRON_IMPORT_INTO_CELL	10	8	-0.20041	-0.0045937	0.30533	0.7442	1	1	1	0.957086	1	CYBRD1,ISCU,SLC11A2,SLC39A14,SLC39A8,STEAP2,STEAP4,TFR2	0.0037652,0.012185,0.011849,0.036263,0.15187,0.048432,0.034268,7.6795e-05
GOBP_INDOLALKYLAMINE_METABOLIC_PROCESS	12	9	-0.17607	-0.0042804	0.26802	0.74438	1	1	1	0.957086	1	AANAT,ACMSD,AFMID,GCDH,HAAO,IDO2,IL4I1,KMO,KYNU	0.00012181,0.0024822,0.025612,2.1102e-06,0.0052618,0.1277,0.0059516,0.0010098,0.0003718
GOBP_REGULATION_OF_LEUKOCYTE_DEGRANULATION	45	37	-0.086851	-0.0042771	0.13214	0.74449	1	1	1	0.957086	1	ADGRE2,ADORA2B,BCR,C12orf4,CCR2,CD177,CD300A,F2RL1,FCGR2B,FER,FES,FGR,GAB2,GATA2,IL13,IL4,IL4R,ITGAM,ITGB2,KLRC2,LGALS9,LYN,NCKAP1L,PDPK1,PLA2G3,PRAM1,PTAFR,RABGEF1,RAC2,SNX4,SPHK2,STX4,STXBP1,STXBP2,SYK,UNC13D,VAMP8	0.012575,0.044085,0.00094966,0.11421,0.0022996,0.012715,0.0021585,0.0026845,0.0031167,0.01185,1.7219e-07,0.0012404,0.020664,0.072663,0.050281,0.0057933,0.072928,0.043578,0.085167,0.12485,0.016468,0.00021878,0.00027621,0.028516,0.00016096,0.025959,0.022011,0.0015367,0.046556,1.0892e-05,0.00046237,0.0019089,0.0002851,0.039884,0.012771,0.0648,0.02806
GOCC_SUMO_LIGASE_COMPLEX	13	9	-0.15462	-0.0037591	0.23505	0.74467	1	1	1	0.957086	1	EID3,NSMCE1,NSMCE2,NSMCE4A,RANBP2,SMC5,SMC6,SUMO4,UBE2I	0.00053567,0.090077,0.03148,0.0061253,0.0072506,1.6914e-05,0.0037238,0.091372,0.0001655
GOBP_REGULATION_OF_LEUKOCYTE_APOPTOTIC_PROCESS	88	77	-0.053796	-0.0038168	0.081737	0.74477	1	1	1	0.957086	1	ADA,ADAM17,ADAM8,ANXA1,ARG2,AURKB,AXL,BCL10,BCL11B,BCL2,BCL2L1,BCL2L11,BCL3,BCL6,BIRC7,BMP4,CCL19,CCL21,CCR7,CD27,CD274,CD3G,CD74,CDKN2A,CXCL12,DOCK8,FADD,FNIP1,FOXP1,GAS6,GHSR,GIMAP8,GPAM,HCAR2,HCLS1,HIF1A,HSH2D,IL10,IL2,IL7R,IRF7,IRS2,ITPKB,JAK3,KIFAP3,KITLG,LGALS16,LGALS3,LGALS9,LILRB1,LYN,MERTK,MIF,NF1,NOC2L,ORMDL3,P2RX7,PDCD1,PIK3CB,PIK3CD,PIP,PRELID1,PRKCQ,PRKD2,PTCRA,RAPGEF2,RIPK3,SIRT1,SLC39A10,SLC46A2,SLC7A11,ST3GAL1,ST6GAL1,TCP1,TP53,WNT5A,ZC3H8	0.00023969,0.10008,0.065947,0.008873,0.076084,0.013817,0.02311,0.015049,0.014341,0.00078219,0.024373,0.00071682,0.0334,3.5156e-05,0.017559,0.055304,3.3732e-05,0.0063812,0.0002276,0.0039348,0.002521,0.004193,0.031851,0.01607,0.028544,0.00038045,0.0096124,0.0033694,5.6141e-09,0.017594,0.1028,0.065183,0.0042233,1.2394e-06,0.030522,0.027038,0.021856,0.030651,0.00017466,0.0069625,0.035056,0.0080041,5.2747e-05,0.037812,0.043999,0.0032786,0.01404,2.1306e-05,0.016468,0.0052397,0.00021878,0.01621,0.00099395,0.00050946,0.00099613,0.035426,0.046503,0.0029452,0.10994,0.001179,0.0012187,0.048767,4.5994e-05,0.06113,0.0042412,1.4238e-05,0.097164,0.0025693,0.00017136,0.0072898,0.0038323,0.013485,0.00076502,0.0050584,0.00050218,0.0048404,0.044723
GOBP_LEUKOTRIENE_BIOSYNTHETIC_PROCESS	21	16	-0.14176	-0.0045941	0.21529	0.74488	1	1	1	0.957086	1	ALOX5AP,GGT1,GGT5,GGT6,GGT7,GGTLC1,GGTLC2,LTA4H,LTC4S,MGST2,MGST3,PLA2G1B,PLA2G4A,PLA2G5,PRG3,SYK	0.00094498,0.021711,0.062796,0.035724,1.7084e-05,0.087468,0.039728,0.076225,0.0023888,2.5058e-08,0.0034741,0.011834,0.018032,0.025219,0.0010723,0.012771
GOBP_MEGAKARYOCYTE_DEVELOPMENT	22	17	-0.12776	-0.0042677	0.19391	0.745	1	1	1	0.957086	1	ABI1,FLI1,GP1BA,GP1BB,GP5,GP9,KIT,MED1,MEIS1,PIP4K2A,PTPN11,SH2B3,THPO,VPS33B,WASF2,ZFPM1,ZNF385A	0.0014227,0.00093355,0.082226,0.02458,0.009984,0.00085508,0.0022831,2.075e-05,0.010378,0.0014117,0.00017348,0.042666,0.019436,0.0052771,0.025557,0.064711,0.0032679
GOCC_OXIDOREDUCTASE_COMPLEX	121	91	-0.053403	-0.0041171	0.080901	0.7454	1	1	1	0.957086	1	BCKDHA,BCKDHB,BCKDK,CAT,CBR4,CYB5B,CYB5R3,CYBA,CYC1,DBT,DLD,DLST,DUOX1,DUOX2,ETFA,ETFB,FOXRED1,GCSH,GLDC,GMPR,GMPR2,GPD1,GPD1L,IDH3A,IDH3B,LDHA,LDHAL6B,LDHC,NCF2,NCF4,NDUFA10,NDUFA11,NDUFA12,NDUFA13,NDUFA2,NDUFA3,NDUFA4,NDUFA5,NDUFA7,NDUFA8,NDUFA9,NDUFAB1,NDUFAF1,NDUFB1,NDUFB2,NDUFB4,NDUFB6,NDUFB7,NDUFB8,NDUFB9,NDUFC2,NDUFC2-KCTD14,NDUFS1,NDUFS2,NDUFS4,NDUFS5,NDUFS6,NDUFS7,NDUFV1,NDUFV2,NDUFV3,NOX4,NOX5,NOXA1,NOXO1,OGDH,OGDHL,P4HA1,P4HB,PDHA2,PDHB,PDHX,PDK1,PDK2,RAC1,RAC2,RAC3,RRM1,RRM2,RRM2B,SDHA,SDHB,SDHC,SDHD,UQCR10,UQCR11,UQCRC2,UQCRFS1,UQCRHL,UQCRQ,WDR93	0.00018319,0.00057757,0.0022942,0.017078,0.036195,0.00051565,2.7436e-06,0.0050966,0.00034824,0.017913,8.7351e-05,0.00066246,0.035265,0.022567,5.4716e-07,0.001721,0.021283,0.0063901,0.00016152,0.00022808,0.0041854,0.0021995,0.0032421,0.093807,0.013627,0.084506,0.016923,0.084506,0.00079406,0.027903,0.082634,0.056028,0.0092862,0.050608,0.074034,0.10094,0.00064672,0.0027912,0.022694,2.3479e-05,0.00088912,0.11532,0.13711,0.0025187,0.0037086,0.068585,0.0048716,0.078648,0.00015514,0.0032562,0.0056646,0.0024714,8.8184e-05,0.018092,7.0826e-05,0.061361,0.016978,0.049217,0.01782,1.792e-07,0.044026,0.0010434,0.010724,0.001788,0.035019,0.044546,0.0070523,0.086709,0.0075506,0.0034406,0.0028425,0.060483,0.029288,0.045181,0.042296,0.046556,0.0089266,0.096006,0.017583,0.0015123,0.015606,0.027872,0.0011914,0.00091001,7.8379e-08,0.043362,0.022233,0.00040627,0.021815,0.0051871,0.0061967
GOBP_HIGH_DENSITY_LIPOPROTEIN_PARTICLE_ASSEMBLY	12	10	-0.18305	-0.0046906	0.27689	0.74572	1	1	1	0.957086	1	ABCA1,ABCA7,APOA1,APOA2,APOE,LCAT,PRKACA,PRKACB,PRKACG,ZDHHC8	2.66e-05,0.015744,3.8652e-05,0.017343,0.0009553,0.083401,0.086408,0.019037,0.054875,0.0092831
GOBP_POSITIVE_REGULATION_OF_DNA_BIOSYNTHETIC_PROCESS	71	63	-0.062744	-0.0040286	0.094885	0.74577	1	1	1	0.957086	1	ACD,ARRB2,ATM,ATR,AURKB,CCT2,CCT3,CCT4,CCT5,CCT6A,CCT7,CCT8,CHTF18,CHTF8,CTNNB1,CYP1B1,DSCC1,FBXO4,FGF2,FGFR4,GFER,GINS1,GINS2,GINS4,GREM1,GRHL2,HMBOX1,HNRNPA1,HSP90AB1,KLF4,MAP2K7,MAP3K4,MAPK1,MAPKAPK5,MYC,NAF1,NEK2,NEK7,NOX4,NVL,PARM1,PARN,PCNA,PDGFRB,PKIB,PNKP,POT1,PRKCQ,PRKD2,PTGES3,PTK2B,RFC3,RFC4,RFC5,RGCC,SMOC2,SRC,TCP1,TNKS,TNKS2,USP1,WRAP53,XRCC5	0.00074678,0.046318,0.011627,0.0069321,0.013817,0.0022838,4.2832e-06,0.31697,0.083907,0.091194,0.016003,2.0958e-07,0.0045321,5.0351e-05,0.039559,0.062869,0.064916,0.0067992,0.0011758,3.7061e-06,0.11371,0.0011505,0.026969,0.020963,0.0073345,0.004233,1.8818e-06,0.034688,0.0025726,0.021901,0.03061,0.014962,0.024325,0.0016342,0.13261,0.027565,0.021001,0.0079574,0.0010434,0.002346,0.004837,0.0012389,0.04381,0.0090377,0.0048588,0.047447,0.015989,4.5994e-05,0.06113,0.012029,3.1299e-05,0.0033771,0.0020599,0.033551,0.071004,0.0050883,0.0016762,0.0050584,0.0014975,0.0053526,0.03071,0.00050218,0.0030295
GOBP_POSTREPLICATION_REPAIR	34	23	-0.087339	-0.0033927	0.13206	0.7458	1	1	1	0.957086	1	BRCA1,DTL,MAD2L2,MSH2,NSMCE1,PCNA,POLD2,POLD3,POLI,POLK,POLN,PRIMPOL,RAD18,RCHY1,REV3L,UBE2B,UBE2N,UBE2V1,USP1,USP10,USP43,WDR33,ZBTB1	0.10651,0.0066112,0.0032948,0.0071849,0.090077,0.04381,0.02358,0.039414,0.098137,6.4962e-06,0.0028576,0.0011377,0.0024476,0.0001942,0.00042713,0.030127,0.0012108,0.025141,0.03071,0.0024053,0.0087991,0.00031149,1.2942e-09
GOBP_POSITIVE_REGULATION_OF_CYTOPLASMIC_TRANSPORT	13	7	-0.18009	-0.0038615	0.27227	0.74583	1	1	1	0.957086	1	DAB2,EZR,MAP2,NF2,SORL1,TRIM46,VPS11	0.01496,0.043284,0.018209,7.0403e-12,0.011562,0.0021218,0.00034978
GOBP_NEGATIVE_REGULATION_OF_LEUKOCYTE_MIGRATION	55	39	-0.072547	-0.0036678	0.10966	0.74587	1	1	1	0.957086	1	ADA,ADORA1,ADTRP,AKT1,APOD,BCR,BMP5,C5,C5AR2,CCL2,CCL21,CCL25,CCL28,CD200R1,CD300A,CNN2,CXCL12,DDT,DPP4,DUSP1,GCSAM,GPR18,GREM1,IL27RA,IL33,LRCH1,MIA3,MIF,NBL1,NF1,PADI2,PLCB1,PTGER4,RABGEF1,RIN3,SLIT2,STAP1,TNFAIP6,WASL	0.00023969,0.026013,0.047811,0.0033768,0.0078514,0.00094966,0.032491,0.027589,0.0055367,0.0026328,0.0063812,0.0061572,6.1625e-05,0.064205,0.0021585,0.00087234,0.028544,0.042676,0.002886,0.0014885,0.13908,0.066256,0.0073345,0.022687,0.00092379,0.0030704,0.012805,0.00099395,0.0017103,0.00050946,0.02235,2.1945e-07,0.12905,0.0015367,1.7928e-05,1.3896e-07,0.00020797,0.015614,0.022979
GOBP_INHIBITORY_POSTSYNAPTIC_POTENTIAL	16	11	-0.16134	-0.0043359	0.24382	0.74591	1	1	1	0.957086	1	ABAT,ADORA2A,CHRNA2,CHRNA4,DRD4,GLRA1,GRIK2,NLGN2,NPAS4,RIMS1,UNC13B	0.022033,0.068171,4.6146e-05,3.7311e-07,0.035056,0.0062847,5.4789e-05,0.00021501,3.3285e-07,1.0605e-10,0.0075925
GOBP_PYRIMIDINE_RIBONUCLEOTIDE_BIOSYNTHETIC_PROCESS	22	17	-0.11205	-0.0037429	0.1692	0.74608	1	1	1	0.957086	1	AK5,CDA,CTPS1,DCK,NME1,NME2,NME3,NME4,NME5,NME7,NME9,UCK1,UCK2,UCKL1,UMPS,UPP1,UPP2	2.2731e-05,0.045447,0.0017243,0.033568,0.0020963,0.0021965,0.0013013,0.038771,1.1237e-06,0.00011324,0.00069013,0.0012164,0.013093,0.00072652,0.0025781,0.095643,0.00043274
GOMF_MONOCARBOXYLIC_ACID_TRANSMEMBRANE_TRANSPORTER_ACTIVITY	58	44	-0.073597	-0.0039515	0.11112	0.74611	1	1	1	0.957086	1	ABCC3,ABCC4,ABCG2,AKR1C4,MFSD2A,MPC2,SLC10A1,SLC10A2,SLC10A4,SLC10A5,SLC10A6,SLC10A7,SLC16A10,SLC16A11,SLC16A12,SLC16A14,SLC16A3,SLC16A4,SLC16A5,SLC16A6,SLC16A7,SLC16A8,SLC16A9,SLC1A4,SLC22A9,SLC27A1,SLC27A2,SLC27A5,SLC32A1,SLC43A3,SLC51A,SLC51B,SLC5A12,SLC6A1,SLC6A11,SLC6A12,SLC6A13,SLC6A6,SLC9A3R1,SLCO1A2,SLCO1B1,SLCO1B3,SLCO2B1,TSPO2	0.012142,0.021367,0.068635,0.048934,0.0041508,0.077525,0.0095157,0.01099,0.011146,0.14138,0.0044257,0.0076667,0.00018555,0.004732,2.3348e-06,0.0016157,0.015,0.07011,6.9677e-05,0.12335,1.7297e-06,0.00081317,0.00056053,0.0012004,0.0015004,0.015991,0.00028987,0.024047,6.6486e-13,0.0026102,0.0089126,0.012279,0.1344,0.0022119,0.029204,0.0029642,0.0057718,0.0009015,0.013453,0.01021,0.013321,0.019711,0.019274,0.012159
GOMF_SPHINGOLIPID_BINDING	28	21	-0.09505	-0.0035283	0.14298	0.74689	1	1	1	0.957261	1	CD300LF,CERKL,CLN8,CPTP,EPDR1,GLTP,GLTPD2,IL2,LAMA1,LAPTM4B,LYN,MAG,MAP1LC3B,PLA2G4A,PLEKHA8,PSAP,RTN4R,S1PR1,TRAF2,VDAC1,VDAC2	0.038369,0.046058,0.0058118,0.0032954,0.052249,0.00040454,0.061092,0.00017466,0.00034831,0.035988,0.00021878,0.033384,0.0036582,0.018032,0.029165,0.0041687,0.0067496,0.056588,0.00081595,0.0084638,0.0020721
GOBP_NEGATIVE_REGULATION_OF_PROTEIN_BINDING	94	76	-0.059023	-0.0041606	0.088784	0.7469	1	1	1	0.957261	1	ACE,ACTB,ADAM15,ADNP,ADRB2,ADRB3,AKT1,ARRB2,ATP2A2,ATP2A3,AURKA,AURKB,B2M,BAG2,CAMK1,CARD16,CARD18,CAV1,CDKN1A,CFHR1,CFHR2,CFHR5,CRMP1,CSNK1E,CTNNBIP1,CTSZ,DAB2,DACT1,DDX11,DISC1,DKK1,DNAJB2,DTNBP1,DVL1,EFHB,EPB41L5,GOLGA2,GSK3B,GTF2F1,ID1,IFIT1,IFIT2,IL10,ITGA4,KDM1A,LRPAP1,LRRK2,MAP2,MAPK8,NES,NFATC4,PARK7,PCSK9,PEX14,PIN1,PPARA,PPP1CA,PTPRF,RALB,RGMA,ROCK1,SLPI,SORL1,STUB1,STYX,SYMPK,TDG,TFIP11,TMBIM6,TMC8,TTBK2,USP33,WFIKKN1,WFIKKN2,XIRP1,ZFPM1	0.00092013,0.0073333,0.00079934,0.036796,0.023715,0.10171,0.0033768,0.046318,2.5049e-05,0.00012385,0.065862,0.013817,0.026203,0.076365,0.029779,0.00034201,0.00048798,0.090974,0.0067072,0.050928,0.0007173,0.00040275,0.0024449,0.0010766,0.0013873,0.00012168,0.01496,0.0010198,0.0085168,7.9916e-05,9.4396e-07,0.0011629,8.8456e-05,0.0094897,0.0017702,0.048663,0.049758,7.3772e-05,0.042533,0.035825,0.019015,0.00082615,0.030651,0.0058183,0.060742,0.00018602,0.0079483,0.018209,0.0072776,0.0021957,0.097164,0.056436,0.0059528,0.017273,8.1243e-05,0.016132,0.0025992,0.0030484,0.01193,0.0013091,0.020366,1.4265e-06,0.011562,6.4957e-07,0.0075942,0.0058783,3.3682e-06,0.0089079,0.0029758,0.012371,0.097905,0.0007805,0.0010636,0.11852,0.0039162,0.064711
GOMF_ARYLSULFATASE_ACTIVITY	10	9	-0.1493	-0.0036297	0.22449	0.74699	1	1	1	0.957261	1	ARSA,ARSB,ARSG,ARSI,ARSJ,ARSK,GALNS,SULF1,SULF2	1.2618e-06,0.0095107,0.0018188,0.0017615,1.5372e-05,0.01016,0.0052721,0.0033677,0.00022626
GOCC_U4_SNRNP	13	8	-0.17513	-0.0040142	0.26318	0.7471	1	1	1	0.957261	1	SNRPB,SNRPD1,SNRPD2,SNRPD3,SNRPE,SNRPF,SNRPG,SNRPN	0.012314,0.00043526,0.0079016,0.041729,0.0091957,0.01372,0.00196,0.0076525
GOBP_CELLULAR_RESPONSE_TO_NITROGEN_STARVATION	12	10	-0.17583	-0.0045057	0.26421	0.74713	1	1	1	0.957261	1	ATG5,ATG7,BECN1,BECN2,GABARAP,GABARAPL1,GABARAPL2,MAP1LC3A,MAP1LC3B,MAP1LC3B2	0.027366,0.0022422,0.0040541,0.0019415,0.005343,0.00094972,0.060622,0.00030611,0.0036582,0.011342
GOBP_REGULATION_OF_HETEROCHROMATIN_FORMATION	29	25	-0.10136	-0.0041048	0.15216	0.74734	1	1	1	0.957261	1	AICDA,APOBEC1,ATF7IP,ATF7IP2,BAZ1A,CTR9,DNMT1,DPPA3,DYRK1A,KDM1A,L3MBTL3,MORC2,MPHOSPH8,PHF2,PIK3CA,PPHLN1,SAMD1,SETDB1,SETDB2,SIN3A,TET1,TPR,TRIM28,ZNF304,ZNF445	0.0045638,0.0027562,8.1823e-14,0.060839,0.0004473,0.0073243,0.003044,0.033915,0.028742,0.060742,0.00041882,0.00057955,0.020072,6.0603e-08,0.010218,0.01003,0.086408,0.010238,0.022492,0.065921,0.0004652,0.0066428,0.0076246,0.00027454,0.00050045
GOMF_FATTY_ACID_DERIVATIVE_BINDING	19	16	-0.11213	-0.0036338	0.16826	0.74741	1	1	1	0.957261	1	ACADL,ACADVL,ACBD3,ACBD6,ACBD7,ACOT7,ALDH6A1,DBI,GCDH,HADHA,OXER1,PITPNA,PNPLA3,SCP2,SOAT1,SOAT2	0.0020691,0.021647,0.10327,0.046194,0.04061,8.3059e-05,0.002551,0.00059301,2.1102e-06,0.046759,0.00103,0.0008518,0.00010611,0.070034,0.0065075,1.8513e-06
GOBP_EPITHELIAL_CELL_PROLIFERATION_INVOLVED_IN_PROSTATE_GLAND_DEVELOPMENT	10	7	-0.18975	-0.0040684	0.28473	0.74742	1	1	1	0.957261	1	CTNNB1,EAF2,NOTCH1,SERPINF1,SHH,SOX9,STK11	0.039559,0.028027,0.011638,0.001354,0.028513,0.07791,0.00051987
GOBP_PYRIMIDINE_NUCLEOBASE_METABOLIC_PROCESS	19	16	-0.13997	-0.0045359	0.21003	0.74742	1	1	1	0.957261	1	ALDH6A1,CDA,CPS1,CRMP1,CTPS1,DPYD,DPYS,DPYSL2,DPYSL3,DPYSL4,DPYSL5,MAPK1,MTOR,TYMP,TYMS,UMPS	0.002551,0.045447,4.7698e-06,0.0024449,0.0017243,6.4064e-11,3.3626e-05,0.00020713,0.00027154,0.0087278,6.5186e-05,0.024325,0.0025628,6.0531e-08,0.0026991,0.0025781
GOBP_HOMOCYSTEINE_METABOLIC_PROCESS	14	10	-0.12686	-0.0032508	0.19002	0.7478	1	1	1	0.957383	1	BHMT,CBS,CPS1,CTH,MPST,MTHFD1,MTHFR,MTRR,NOX4,TST	0.0097993,0.008464,4.7698e-06,0.0031257,0.00029947,2.548e-14,0.042786,0.015926,0.0010434,0.0003256
GOMF_CARBOHYDRATE_MONOATOMIC_CATION_SYMPORTER_ACTIVITY	16	15	-0.12702	-0.0039858	0.18996	0.74814	1	1	1	0.957383	1	SLC17A5,SLC23A1,SLC23A2,SLC2A9,SLC45A1,SLC45A2,SLC45A3,SLC45A4,SLC5A1,SLC5A10,SLC5A11,SLC5A2,SLC5A3,SLC5A4,SLC5A9	0.020941,0.0025359,0.010217,0.023808,0.00025207,0.048757,0.024187,0.0003188,0.023928,3.6549e-05,4.1577e-05,0.13443,0.00054495,0.01992,0.0065091
GOBP_ATTACHMENT_OF_SPINDLE_MICROTUBULES_TO_KINETOCHORE	43	29	-0.094996	-0.0041428	0.14202	0.74822	1	1	1	0.957383	1	APC,AURKB,BECN1,BIRC5,BOD1,BUB3,CCNB1,CDC42,CDCA8,CDT1,CENPC,CENPE,ECT2,EML4,HNRNPU,INCENP,KAT2B,KAT5,KIF2C,MAPRE1,MIS12,NDC80,NEK2,RB1,RCC2,RMDN1,SIRT2,SPAG5,SPC24	0.03643,0.013817,0.0040541,0.016393,0.015087,0.000858,0.015666,0.010185,0.0059262,0.0063443,0.00075993,7.8391e-06,0.0018658,0.033117,0.055068,0.046201,0.00043663,0.012169,0.045994,0.0086698,0.00035659,0.045141,0.021001,0.023049,0.0011349,1.2973e-08,0.048174,0.014859,0.075419
GOMF_DNA_N_GLYCOSYLASE_ACTIVITY	14	11	-0.14438	-0.0038802	0.21562	0.74844	1	1	1	0.957383	1	MBD4,MPG,NEIL1,NEIL3,NTHL1,OGG1,PCNA,RPS3,SMUG1,TDG,UNG	0.067895,0.055014,0.061435,0.039017,8.0749e-05,0.0060132,0.04381,0.037541,0.1243,3.3682e-06,0.013432
GOMF_SODIUM_INDEPENDENT_ORGANIC_ANION_TRANSMEMBRANE_TRANSPORTER_ACTIVITY	16	13	-0.12917	-0.0037735	0.19281	0.74854	1	1	1	0.957383	1	SLC22A11,SLC22A6,SLC22A9,SLCO1A2,SLCO1B1,SLCO1B3,SLCO1B7,SLCO2A1,SLCO2B1,SLCO3A1,SLCO4A1,SLCO4C1,SLCO5A1	0.071895,0.024722,0.0015004,0.01021,0.013321,0.019711,0.028048,0.0024827,0.019274,1.425e-05,0.060866,0.00015003,0.018452
GOBP_HYALURONAN_METABOLIC_PROCESS	34	22	-0.09416	-0.0035774	0.14049	0.74863	1	1	1	0.957383	1	ABCC5,CEMIP,EGF,FGF2,GUSB,HAS1,HAS3,HEXA,HEXB,HMMR,HYAL4,IL15,IL1B,ITIH2,ITIH5,LYVE1,NFKB1,SMPD3,SPAM1,STAB2,TGFB1,TNFAIP6	0.00099502,0.0035198,0.26995,0.0011758,0.041879,0.026946,2.9254e-06,0.050213,0.042011,0.0097657,0.0059641,0.020583,0.045802,0.0037062,0.0038285,0.028284,0.02287,0.006326,0.028235,1.9264e-07,8.9809e-05,0.015614
GOBP_PHOSPHATIDYLGLYCEROL_BIOSYNTHETIC_PROCESS	10	8	-0.20872	-0.004784	0.31133	0.74869	1	1	1	0.957383	1	CDS2,CRLS1,GPAM,PGS1,PLA2G6,PLSCR3,SLC27A1,TAMM41	0.00089715,0.034716,0.0042233,0.012863,0.0013183,0.00021501,0.015991,0.012473
GOMF_BICARBONATE_TRANSMEMBRANE_TRANSPORTER_ACTIVITY	24	22	-0.091834	-0.0034891	0.13696	0.74873	1	1	1	0.957383	1	BEST1,CFTR,SLC26A1,SLC26A2,SLC26A3,SLC26A4,SLC26A5,SLC26A7,SLC26A8,SLC26A9,SLC39A14,SLC39A8,SLC4A1,SLC4A10,SLC4A11,SLC4A2,SLC4A3,SLC4A4,SLC4A5,SLC4A7,SLC4A8,SLC4A9	0.019093,0.012261,0.0025746,0.091489,0.0032778,0.035971,0.030203,0.00052805,0.089385,0.071406,0.036263,0.15187,8.0998e-06,0.007728,0.00054774,0.00024073,0.0046664,1.0892e-05,0.034063,0.02475,0.00019866,0.00010812
GOBP_REGULATION_OF_ERAD_PATHWAY	17	15	-0.137	-0.0042989	0.20428	0.74877	1	1	1	0.957383	1	AQP11,ATXN3,CAV1,HERPUD1,NFE2L2,RNF185,RNFT1,RNFT2,SGTA,SVIP,TMEM259,UBQLN1,USP13,USP14,USP25	0.098712,0.00013122,0.090974,0.037572,0.0014312,4.9775e-05,0.18482,0.0016181,0.013479,0.046446,0.0061805,0.00087359,0.00015628,0.025702,0.092148
GOBP_BICARBONATE_TRANSPORT	30	27	-0.083401	-0.0035097	0.1243	0.74887	1	1	1	0.957383	1	BEST1,CA4,CFTR,CYB5R1,CYB5R2,CYB5R4,CYB5RL,SLC26A1,SLC26A2,SLC26A3,SLC26A4,SLC26A5,SLC26A7,SLC26A8,SLC26A9,SLC39A14,SLC39A8,SLC4A1,SLC4A10,SLC4A11,SLC4A2,SLC4A3,SLC4A4,SLC4A5,SLC4A7,SLC4A8,SLC4A9	0.019093,0.013516,0.012261,0.055379,0.007762,0.038628,0.0024885,0.0025746,0.091489,0.0032778,0.035971,0.030203,0.00052805,0.089385,0.071406,0.036263,0.15187,8.0998e-06,0.007728,0.00054774,0.00024073,0.0046664,1.0892e-05,0.034063,0.02475,0.00019866,0.00010812
GOBP_BASEMENT_MEMBRANE_ORGANIZATION	33	31	-0.090004	-0.0040579	0.13409	0.74895	1	1	1	0.957383	1	CAV1,CAV2,CLASP1,CLASP2,CMA1,COL3A1,COL4A1,CTSS,EXT1,FERMT1,FLRT2,GAS2,HMCN1,HPN,ITGB1,LAMA1,LAMA2,LAMB1,LAMC1,MMP11,NID1,NID2,NTN4,PHLDB1,PHLDB2,PLOD3,PRICKLE1,PXDN,RAMP2,RIC8A,SPINT2	0.090974,0.069093,0.009292,0.0011826,0.010654,0.0002203,8.6912e-05,0.016132,6.844e-09,0.011266,0.10008,0.00017215,0.020407,0.012318,0.0092224,0.00034831,5.752e-06,0.0037872,0.0037331,0.1046,0.069671,0.029103,0.0059586,0.0029566,0.0019932,0.024033,1.404e-07,0.0040975,0.0027164,0.010492,0.0085929
GOCC_SNO_S_RNA_CONTAINING_RIBONUCLEOPROTEIN_COMPLEX	29	18	-0.13942	-0.0047921	0.20746	0.74922	1	1	1	0.957561	1	FBL,GAR1,LSM6,NAF1,NHP2,NOP10,NOP56,NOP58,POP1,POP4,POP5,POP7,RPP25,RPP25L,RPP30,RPP38,RPP40,RRP9	0.017075,0.055065,0.0056872,0.027565,0.019709,2.2911e-05,0.013705,0.002534,0.021593,0.010521,0.00066232,0.010485,0.0016888,2.4574e-05,0.053012,0.048437,0.038285,0.0084812
GOBP_CYTIDINE_TO_URIDINE_EDITING	12	9	-0.15876	-0.0038595	0.23557	0.74981	1	1	1	0.957954	1	A1CF,AICDA,APOBEC1,APOBEC2,APOBEC3D,APOBEC3F,APOBEC3G,APOBEC3H,RBM47	0.001862,0.0045638,0.0027562,0.0098072,0.057925,0.049174,0.089467,0.12153,0.0019036
GOBP_CYTOSKELETON_ORGANIZATION	1450	1149	-0.014965	-0.0039537	0.022193	0.74994	1	1	1	0.957954	1	ABI1,ABI2,ABL1,ABL2,ABLIM1,ABLIM2,ABLIM3,ACTB,ACTBL2,ACTC1,ACTG1,ACTL6B,ACTL7A,ACTL7B,ACTL8,ACTN1,ACTN2,ACTN3,ACTN4,ACTR2,ACTR3,ADD3,ADPRHL1,ADRA2A,AGAP2,AGFG1,AGRN,AIF1L,AKAP11,AKAP13,AKAP9,ALOX15,AMOTL1,AMOTL2,ANG,ANK1,ANK2,ANK3,ANKFN1,ANKRD1,ANLN,ANTXR1,ANXA1,AP1AR,APC,APOA1,APOE,AQP1,ARAP3,ARC,ARF6,ARFGEF1,ARFIP1,ARFIP2,ARHGAP10,ARHGAP12,ARHGAP17,ARHGAP18,ARHGAP25,ARHGAP26,ARHGAP28,ARHGAP35,ARHGAP40,ARHGAP44,ARHGDIA,ARHGDIB,ARHGEF10,ARHGEF10L,ARHGEF11,ARHGEF15,ARHGEF17,ARHGEF18,ARHGEF2,ARHGEF7,ARL2,ARMC2,ARPC1A,ARPC1B,ARPC2,ARPC3,ARPC4,ARPC5,ARPC5L,ARRB1,ASAP3,ASB2,ASPM,ATF2,ATF5,ATP2C1,ATP8A2,ATXN3,ATXN7,AUNIP,AURKA,AURKB,AUTS2,AVIL,AXIN1,BAG4,BAIAP2,BAIAP2L1,BAIAP2L2,BBS1,BBS2,BBS4,BCAR1,BCAS3,BCCIP,BCL2,BCL6,BCR,BFSP1,BFSP2,BICD1,BICD2,BIN1,BIN3,BIRC5,BMP10,BORA,BRAF,BRCA1,BRCA2,BRK1,BRSK1,BRSK2,BRWD1,BST2,C10orf90,C2CD3,C9orf72,CALD1,CALR,CAMSAP1,CAMSAP2,CAMSAP3,CAP1,CAP2,CAPG,CAPN10,CAPN2,CAPN3,CAPZA2,CAPZB,CASQ1,CASS4,CATIP,CAV3,CC2D2A,CCDC102B,CCDC170,CCDC39,CCDC57,CCDC6,CCDC61,CCDC63,CCDC65,CCDC66,CCDC78,CCDC8,CCDC88A,CCDC88C,CCL11,CCL13,CCL2,CCL21,CCL24,CCL26,CCL27,CCL7,CCNB1,CCNB2,CCNL1,CCNL2,CCR7,CCSAP,CCSER2,CDC14A,CDC20,CDC42,CDC42BPA,CDC42BPB,CDC42BPG,CDC42EP2,CDC42EP5,CDCA8,CDH5,CDK1,CDK2AP2,CDK5,CDK5RAP2,CECR2,CELSR1,CENPE,CENPH,CENPJ,CEP120,CEP126,CEP131,CEP135,CEP152,CEP19,CEP250,CEP295,CEP295NL,CEP350,CEP44,CEP63,CEP68,CEP70,CEP72,CEP76,CEP85,CETN1,CETN3,CFAP43,CFAP44,CFAP46,CFAP58,CFAP69,CFAP74,CFL1,CFL2,CFLAR,CGN,CGNL1,CHD3,CHEK1,CHEK2,CHMP1B,CHMP2A,CHMP2B,CHMP3,CHMP4A,CHMP4B,CHMP4C,CHMP5,CHMP6,CHMP7,CHP1,CIB1,CIT,CKAP2,CLASP1,CLASP2,CLDN19,CLIC4,CLIP1,CLIP2,CLIP4,CLN8,CLRN1,CLUAP1,CNN1,CNN2,CNN3,CNP,CNTLN,CNTN2,CNTNAP1,CNTROB,COBL,CORO1A,CORO1B,CORO1C,CORO2B,CORO6,CORO7,COTL1,CPNE6,CRIPT,CRK,CROCC,CSF1R,CSF3,CSNK1A1,CSNK1D,CSRP1,CSRP2,CSRP3,CTNNA2,CTNNB1,CUL3,CUL7,CX3CL1,CXADR,CXCL12,CYFIP1,CYFIP2,CYLC2,CYTH2,DAAM1,DAAM2,DAPK3,DBN1,DCLK2,DCTN1,DCTN2,DES,DIAPH1,DIAPH3,DISC1,DLC1,DLG1,DLGAP5,DMTN,DNAAF1,DNAAF3,DNAAF5,DNAH17,DNAH2,DNAH5,DNAH7,DNAH8,DNAI1,DNAI2,DNAJB13,DNAJB6,DNAL1,DOCK2,DOCK7,DPYSL2,DPYSL3,DRC1,DRC7,DRG1,DSP,DST,DSTN,DTNBP1,DVL1,DYNC1H1,DYNC1LI1,DYNC1LI2,DYRK1A,DZIP1,E2F4,ECT2,EDN1,EEF2K,EFHC1,EFNA5,EFS,EHD2,ELMO1,ELMO2,ELMO3,EML1,EML2,EML3,EML4,EMP2,ENAH,ENKD1,EPB41,EPB41L1,EPB41L2,EPB41L3,EPB41L4A,EPB41L4B,EPB41L5,EPB42,EPHA3,EPHA5,EPPK1,EPS8,ERMN,ESAM,ESPN,ESPNL,EVL,EVPL,EZR,F11R,F2RL1,FAM107A,FAM110A,FAM171A1,FARP1,FARP2,FAT1,FBXW11,FBXW5,FCHSD1,FCHSD2,FER,FERMT2,FES,FGD2,FGD3,FGD4,FGD5,FGD6,FGF10,FGF7,FHDC1,FHL3,FHOD1,FHOD3,FIGN,FIGNL2,FITM2,FKBP4,FLII,FLNB,FMN1,FMN2,FMNL1,FMNL2,FMNL3,FOXJ1,FRMD3,FRMD5,FRMPD2,FSCN1,FSCN2,FSD1,FSIP2,FTCD,FZD10,GAB1,GABARAP,GADD45A,GAN,GAPDH,GAS2,GAS2L1,GAS2L3,GAS7,GAS8,GBA2,GCC2,GHRL,GHSR,GIT1,GJA1,GMFG,GNAI1,GOLGA2,GOLGA6A,GOLGA6B,GOLGA6D,GOLGA8A,GOLGA8B,GPR35,GPR65,GPSM1,GPSM2,GRB2,GRHL3,GSK3B,GSN,GTF2B,HAUS3,HAUS5,HAUS6,HAUS8,HAX1,HCK,HCLS1,HDAC3,HEPACAM2,HIP1R,HMCN1,HNRNPU,HOOK2,HOOK3,HRAS,HRG,HSP90B1,ID1,IFT172,IKBKB,IL1A,INCENP,INF2,INO80,INPP5J,INPP5K,INPPL1,INSC,INSRR,IQCG,IQCJ-SCHIP1,IQGAP1,IQGAP2,IQGAP3,IQSEC1,IQSEC3,ITGB1,ITGB3,ITGB5,ITPKA,JAK2,JAM3,JMY,KANK1,KANK3,KANK4,KAT2A,KAT2B,KAT5,KATNA1,KATNAL1,KATNAL2,KATNBL1,KBTBD13,KCTD13,KHDC3L,KIAA0753,KIAA1614,KIF11,KIF14,KIF15,KIF18A,KIF19,KIF20A,KIF24,KIF25,KIF2A,KIF2B,KIF2C,KIF3A,KIF3B,KIF4B,KISS1,KIT,KIZ,KLHL1,KLHL17,KLHL24,KLHL41,KRAS,KRT1,KRT10,KRT12,KRT13,KRT14,KRT15,KRT16,KRT17,KRT18,KRT19,KRT2,KRT20,KRT24,KRT25,KRT26,KRT27,KRT28,KRT3,KRT32,KRT35,KRT36,KRT4,KRT5,KRT7,KRT71,KRT72,KRT73,KRT74,KRT75,KRT76,KRT77,KRT78,KRT79,KRT8,KRT80,KRT81,KRT82,KRT84,KRT85,KRT86,KRT9,LARP4,LATS1,LDB3,LIMA1,LIMCH1,LIMD1,LIMD2,LIMK2,LLGL1,LLGL2,LMNA,LMNB1,LMNB2,LMOD1,LMOD2,LMOD3,LPAR1,LRCH3,LRGUK,LRP1,LRRC43,LSM14A,LZTS2,MACF1,MAD2L1,MAD2L2,MAEA,MAGEL2,MAP1B,MAP1S,MAP2,MAP6,MAP6D1,MAP7,MAP7D1,MAP9,MAPK1,MAPKAP1,MAPRE1,MAPRE2,MAPRE3,MARCKS,MARCKSL1,MARK1,MARK2,MARK4,MAST1,MAST2,MAST3,MAST4,MCPH1,MCU,MDM1,MET,MICAL1,MICAL2,MICAL3,MICALL2,MINK1,MISP,MKLN1,MLH1,MLST8,MNS1,MOS,MPDZ,MRAS,MSRB1,MTCL1,MTOR,MTPN,MTSS1,MYADM,MYCBP2,MYH10,MYH11,MYH14,MYH3,MYH6,MYH7,MYH9,MYL2,MYL9,MYO15A,MYO18A,MYO19,MYO1A,MYO1B,MYO1C,MYO1D,MYO1E,MYO1G,MYO1H,MYO3A,MYO3B,MYO5A,MYO5B,MYO5C,MYO6,MYO7A,MYO7B,MYOC,MYOM2,MYOZ2,MYPN,MZT1,NAT10,NAV1,NAV3,NCK1,NCK2,NCKAP1,NCKAP1L,NCKAP5,NCKAP5L,NCOR1,NDC80,NDE1,NDEL1,NEB,NEBL,NEDD1,NEDD9,NEFH,NEK2,NEK6,NEK7,NES,NEURL1,NEXN,NF1,NF2,NIN,NINL,NKX2-5,NLGN1,NLRP5,NOS1AP,NOSTRIN,NOTCH2,NPHP1,NPHP4,NPHS1,NPHS2,NPM1,NRAP,NRP1,NSFL1C,NTF3,NTMT1,NTRK3,NUAK2,NUBP1,NUMA1,NUP62,NUSAP1,OBSCN,OBSL1,OCLN,OR2A4,P2RX7,PACSIN2,PADI6,PAFAH1B1,PAK1,PAK2,PAK4,PAK6,PALLD,PALM,PARD3,PARD3B,PARD6A,PARD6B,PARD6G,PARP3,PARVA,PARVB,PARVG,PAX6,PCLO,PCM1,PCNT,PDCD10,PDCD6IP,PDGFA,PDGFRA,PDGFRB,PDLIM1,PDLIM2,PDLIM3,PDLIM4,PDLIM5,PDLIM7,PDPK1,PEX14,PFDN2,PFN1,PFN2,PFN3,PFN4,PHACTR1,PHACTR2,PHACTR3,PHACTR4,PHIP,PHLDB1,PHLDB2,PHPT1,PIBF1,PICK1,PIK3CA,PIK3R1,PIK3R2,PIN1,PIP5K1A,PIP5K1C,PKD1,PKD2,PKHD1,PKP1,PKP2,PLA2G1B,PLA2G3,PLCE1,PLD2,PLEC,PLEK,PLEK2,PLEKHG2,PLEKHH2,PLK1,PLK3,PLK4,PLS1,POC1B,PPARGC1B,PPL,PPM1F,PPP1R12A,PPP1R35,PPP1R9A,PPP1R9B,PPP2R1A,PPP2R3C,PRC1,PREX1,PRICKLE1,PRICKLE4,PRKAA1,PRKAA2,PRKAR1A,PRKCE,PRKCI,PRKCZ,PRKG1,PROX1,PRPF40A,PRR5,PSRC1,PSTPIP1,PSTPIP2,PTGER4,PTK2,PTK2B,PTK7,PXN,PYCARD,RAB11A,RAB13,RAC1,RAC2,RAC3,RAF1,RALA,RAN,RANBP1,RANBP10,RANBP9,RANGRF,RAP1GDS1,RAPGEF3,RASA1,RBM14,RCC1,RGCC,RGS14,RGS4,RHOBTB1,RHOBTB2,RHOC,RHOD,RHOF,RHOG,RHOH,RHOJ,RHOQ,RHOU,RHOV,RHPN1,RHPN2,RICTOR,RMDN1,RND1,RND3,RNF19A,RNF4,RNH1,ROCK1,ROCK2,RP1,RPS3,RSPH1,RSPH4A,RSPH6A,RSPH9,RTKN,RTTN,S100A10,S100A8,S100A9,S1PR1,S1PR2,SAC3D1,SAMD14,SAPCD2,SASS6,SBDS,SCIN,SDC4,SDCCAG8,SEMA3E,SEMA5A,SEMA6A,SENP6,SERPINF2,SETD2,SETD3,SFRP1,SH2B2,SH3BGRL3,SH3BP1,SH3D19,SH3D21,SHANK1,SHANK3,SHC1,SHH,SHROOM1,SHROOM3,SIGLEC15,SIK3,SIPA1,SIPA1L1,SIPA1L3,SIRT1,SIX4,SKA1,SKA2,SKA3,SLAIN1,SLAIN2,SLC39A12,SLC4A2,SLC9A1,SLC9A3R1,SLIT2,SLK,SMAD3,SMAD4,SMC3,SMIM22,SMTN,SMTNL1,SMTNL2,SNCA,SNX9,SOD1,SON,SORBS1,SORBS2,SORBS3,SOX9,SPAG1,SPAG16,SPAG17,SPAG5,SPAG6,SPAST,SPATA17,SPATA4,SPATA7,SPATC1L,SPDL1,SPECC1,SPECC1L,SPEF1,SPEF2,SPICE1,SPIRE1,SPRY1,SPRY2,SPTAN1,SPTB,SPTBN1,SPTBN2,SPTBN4,SPTBN5,SRC,SRCIN1,SS18,SSH1,SSH2,SSH3,SSNA1,SSX2IP,STAP1,STARD13,STARD9,STAU2,STK36,STMN1,STMN2,STMN3,STMN4,STMND1,STRIP2,SUN1,SUN2,SVIL,SWAP70,SYDE1,SYNE2,SYNE3,SYNPO,SYNPO2,TACC1,TACC2,TACC3,TACR1,TAOK1,TBC1D21,TBCB,TBCD,TBCE,TBCEL,TBCK,TEK,TESK1,TESK2,TF,TGFB3,TGFBR1,THSD7A,THSD7B,THY1,TIMD4,TJP1,TLE6,TLN1,TLN2,TMEFF2,TMEM67,TMOD1,TMOD4,TMSB10,TNFAIP1,TNFAIP3,TNIK,TNKS,TNNT1,TNNT2,TOR1A,TPGS1,TPM1,TPM2,TPM3,TPM4,TPPP2,TPPP3,TPR,TPX2,TRAF3IP1,TRDN,TRIM32,TRIM36,TRIM46,TRIM54,TRIOBP,TRIP10,TRPM2,TRPV4,TSC1,TSPAN32,TTBK2,TTC12,TTC17,TTC26,TTC8,TTK,TTL,TTLL1,TTLL11,TTLL2,TTLL3,TTLL4,TTLL5,TTLL6,TTLL7,TTLL9,TTN,TUBA1A,TUBA1B,TUBA1C,TUBA3C,TUBA3D,TUBA4A,TUBA8,TUBAL3,TUBB1,TUBB2A,TUBB2B,TUBB4A,TUBB4B,TUBB6,TUBG1,TUBG2,TUBGCP2,TUBGCP3,TUBGCP5,TUBGCP6,TWF1,TYROBP,UBE2B,UBXN2B,UGT8,ULK4,USH1C,USP33,UVRAG,VASP,VIL1,VILL,VIM,VPS4A,VPS4B,VPS54,WASF1,WASF2,WASF3,WASL,WDPCP,WDR1,WDR47,WDR73,WEE1,WHAMM,WIPF1,WIPF3,WNT11,WNT4,WRAP73,XIRP1,XIRP2,XRCC2,XRCC3,YEATS4,ZBED3,ZMYM4,ZNF135,ZPR1,ZRANB1,ZW10,ZYX	0.0014227,0.0057186,0.0069252,0.018056,0.0053422,0.0026633,0.00028786,0.0073333,0.01861,0.00036349,5.4313e-05,0.00032291,0.012679,0.006698,0.02381,2.2209e-05,6.1416e-05,1.7703e-05,0.011074,9.3068e-05,0.010257,5.0436e-09,0.026977,0.010797,7.4437e-07,1.25e-05,0.0050584,0.0046491,0.000334,0.0066972,0.00025983,0.013287,0.0060736,0.040264,0.060261,0.00069594,2.5661e-07,6.9119e-13,0.03061,7.8185e-08,0.0066976,0.0048562,0.008873,0.019801,0.03643,3.8652e-05,0.0009553,0.0027684,3.0503e-07,0.00019654,0.22272,0.080662,0.17178,0.0085657,0.0011612,2.8632e-05,0.0017055,0.0011131,0.0027393,3.2409e-06,0.0024442,0.0031446,6.1673e-05,0.0099726,0.011133,0.019306,0.001357,0.00029326,2.7682e-06,0.024788,0.00071411,0.039634,0.00032913,0.014569,0.00010175,1.6644e-05,0.10406,0.073863,0.0057764,2.7107e-06,0.029779,0.026967,0.0090727,0.11557,0.0072262,0.013862,0.0031995,0.0022394,0.027168,0.010287,0.00033563,0.00013122,4.5615e-06,0.049513,0.065862,0.013817,0.01104,2.6404e-07,0.0010839,2.2485e-05,5.0934e-05,0.0049926,0.00064384,2.7752e-06,0.003137,0.015831,0.010315,7.1638e-05,0.036591,0.00078219,3.5156e-05,0.00094966,0.00010497,0.00049872,1.8976e-07,0.013784,0.0031502,6.4139e-05,0.016393,0.033679,0.027977,0.0035997,0.10651,0.00011067,0.013571,0.00037105,7.1737e-10,0.0078374,0.033285,0.011106,0.00028581,0.00043583,9.0857e-05,6.8392e-05,0.0059901,2.8219e-05,0.12449,0.04659,0.0020086,0.00096986,0.0025234,0.0008855,0.0038387,0.00051208,0.010715,0.0068287,0.065862,0.014327,0.015291,0.059659,0.0050426,0.042318,8.6022e-08,0.0080214,0.004187,0.020515,0.0087481,0.00024599,0.00010332,0.0010878,0.0028415,6.1049e-08,0.00020966,0.0025077,0.039882,0.0026328,0.0063812,0.064695,0.064695,1.0654e-06,0.0027377,0.015666,0.00037988,0.0069992,0.0088516,0.0002276,0.0069279,0.0014619,0.00033687,0.0077673,0.010185,0.0022197,0.00067457,0.00081877,0.0037814,8.3975e-08,0.0059262,0.0003125,0.0042621,0.0084921,0.00034843,0.0066494,0.02924,0.00022474,7.8391e-06,0.038665,0.015366,3.4906e-05,0.00019396,0.077135,0.027106,0.085662,0.013994,0.00044937,0.00043724,0.0010558,0.00083359,0.05532,0.040551,0.0041276,0.025605,0.046172,0.043479,0.050518,0.043335,4.5958e-05,0.00081608,0.012901,0.059326,0.0057615,0.033225,2.9575e-06,5.7209e-06,0.002219,0.00031846,0.019448,0.0033208,3.458e-05,0.0002996,0.011706,0.00032289,0.004038,0.023931,0.0045755,0.0049426,0.017301,0.15674,0.031575,1.583e-07,0.014072,5.2616e-06,0.030327,1.9562e-05,0.0096905,0.009292,0.0011826,0.014135,0.02416,6.9314e-11,0.083625,1.5485e-05,0.0058118,2.2862e-05,7.7826e-07,0.1276,0.00087234,0.00056375,0.000511,0.0057858,5.6243e-06,0.00086595,0.0093936,0.0087898,2.8324e-05,0.009075,1.2727e-06,0.0021961,0.020837,0.0031914,0.015876,3.2294e-09,0.03959,7.6382e-07,0.078077,0.0131,0.023418,0.00032963,0.0048536,0.060259,0.0049895,0.0022789,1.9864e-16,0.039559,1.6862e-05,0.002053,0.021895,0.0032283,0.028544,0.00038553,1.8568e-06,0.022,0.026545,0.0002864,0.038812,0.039274,1.1071e-11,0.031107,0.033379,0.056255,0.00016333,7.1623e-07,3.0144e-08,7.9916e-05,0.0007386,2.8597e-10,3.436e-05,0.0049828,0.00031538,0.00012572,0.0095997,0.0044135,0.00020665,4.9724e-06,4.2961e-05,0.002537,1.2061e-05,0.050457,0.036075,0.0031848,0.0014797,9.1194e-09,0.017856,0.00020713,0.00027154,0.053362,0.0036108,0.009393,0.062476,3.9379e-08,0.0246,8.8456e-05,0.0094897,0.043726,0.020186,3.3841e-07,0.028742,0.0053438,0.027297,0.0018658,0.029238,0.00083571,0.0024791,1.7653e-14,0.00018367,0.012891,3.5156e-06,0.23405,0.027297,0.00022286,0.001245,3.5623e-06,0.033117,0.018051,1.4206e-05,0.00074678,5.5097e-05,0.00039622,0.0016325,0.00022202,0.0013918,0.0090807,0.048663,0.09262,9.8263e-08,1.9623e-07,0.023746,0.043978,0.031055,1.0745e-10,0.00011262,0.0053006,0.033435,0.017737,0.043284,0.026959,0.0026845,0.029576,0.0115,0.0024976,5.0561e-10,0.00099994,0.026169,0.025104,0.0088046,1.195e-06,0.00039951,0.01185,0.0061417,1.7219e-07,0.03192,0.017057,0.00011006,0.012761,0.013721,0.010515,0.0014962,0.03318,0.00024522,0.032403,0.00048103,0.0001095,0.054478,0.029849,0.028255,4.4468e-05,0.032396,0.00082436,0.001012,0.00018652,1.3607e-05,0.054515,0.045886,0.00042825,0.054889,0.0026815,0.0036484,5.4313e-05,0.024918,0.091805,0.0086829,0.03441,0.00083042,0.005343,0.0012837,0.0011675,0.0014917,0.00017215,5.8752e-05,0.0071536,1.2291e-07,0.0029619,0.00023084,0.041067,5.6665e-05,0.1028,0.0088319,0.094217,0.19645,0.013632,0.049758,0.038265,0.11859,0.0023161,0.01029,0.0033093,0.0015797,0.019389,0.065806,0.05774,0.095952,0.0018517,7.3772e-05,0.0015551,0.066467,0.0042586,3.0812e-05,0.035751,0.065137,3.4044e-06,0.0072971,0.030522,2.1703e-06,0.010471,9.6589e-15,0.020407,0.055068,7.0349e-10,0.077091,0.0010577,0.00052818,5.8996e-05,0.035825,0.00015288,0.0017523,0.0091548,0.046201,8.06e-05,3.1595e-07,0.0088226,0.007583,0.04074,0.0060624,0.0043739,0.14551,0.0029856,0.0021497,0.0021074,0.0010797,0.00022035,0.031456,0.0092224,0.00056951,0.00372,4.3528e-06,0.01784,3.1473e-08,0.0011103,0.013042,0.021229,0.0051945,0.032126,0.00043663,0.012169,0.058421,0.00011034,1.2721e-09,0.001056,0.052282,0.099402,0.08395,0.020212,0.00061298,0.011925,0.031275,3.7131e-08,5.4566e-05,0.0078343,3.1239e-07,6.7171e-05,0.053819,9.9883e-05,0.004507,0.045994,0.0047548,0.1119,0.0010264,0.00039844,0.0022831,0.011606,0.0042826,0.0013872,0.0044151,0.00010249,0.080503,0.035361,0.0022112,0.038732,0.11958,0.027065,0.156,0.015818,0.012951,0.019715,0.156,0.012382,0.038732,0.00051979,0.008547,0.008547,0.0020481,0.019206,0.0045244,0.13702,0.1193,0.1193,0.030929,0.09022,0.0076736,0.085559,0.070835,0.070066,0.050206,0.0093692,0.0048601,0.051813,0.043718,0.030217,0.051388,0.01161,0.071694,0.00059948,0.0008332,0.004311,0.0088048,0.046553,0.053077,0.015177,0.021955,0.062826,0.015161,0.0059996,6.8039e-07,0.0082337,6.9248e-06,0.017348,0.00021472,0.067453,0.00019944,5.6884e-08,0.0081168,0.0052386,0.011899,0.0017855,0.0094267,0.045796,1.9121e-08,0.017513,0.08322,0.002079,0.029597,0.0032948,0.0058414,0.08629,0.0096706,0.00015448,0.018209,0.0076624,0.043645,0.055364,1.4455e-05,0.0015909,0.024325,1.1586e-05,0.0086698,0.025731,0.00068424,1.5841e-05,0.0070027,0.003274,3.914e-08,0.0014305,8.6501e-06,0.038976,2.1273e-08,2.6159e-08,0.032564,9.2782e-07,0.20756,0.00064636,0.00074706,5.28e-05,0.0017686,0.045613,0.0074221,4.1839e-05,3.5772e-06,0.002725,0.046743,7.1875e-05,0.044401,0.0030804,0.0013749,0.11371,0.00034547,0.0025628,0.031323,0.00081913,0.037453,0.00072128,0.0027143,5.3577e-06,0.011159,0.032911,4.9929e-05,0.00067338,0.011181,0.014379,0.016352,4.5793e-06,0.0032888,1.17e-12,0.20119,0.039374,6.1368e-08,0.026909,0.003037,4.6854e-05,9.5308e-05,0.0010372,0.019184,3.2278e-05,0.028338,1.0034e-06,4.8234e-05,0.026011,0.00041476,0.0028883,0.02502,0.00093035,0.00026013,0.027977,0.045562,5.8439e-06,1.6316e-06,6.7332e-05,0.00054355,0.00067317,0.00027621,2.5794e-06,0.021451,0.052195,0.045141,7.7528e-05,0.073236,0.00020841,0.00022249,0.070661,6.0353e-05,4.1046e-08,0.021001,0.033418,0.0079574,0.0021957,0.0010296,0.00075786,0.00050946,7.0403e-12,0.003276,0.0070258,0.021738,6.0314e-08,0.0059633,0.000297,0.00048231,0.0067341,0.05331,0.002345,0.0031358,0.0041523,0.0038025,0.0017894,6.787e-07,0.0018352,0.00059564,0.037335,1.5331e-05,0.00059829,0.05326,0.0061874,0.0040804,0.024946,0.0077089,8.3502e-08,0.026768,0.095755,0.046503,0.0048072,0.0015286,0.0078629,1.1133e-05,0.00053629,0.091347,3.441e-06,0.0014351,3.8388e-05,1.2164e-05,0.0035247,0.0078724,0.016959,0.063813,0.0053923,0.010859,0.00038597,0.0076236,0.0082472,0.00051956,0.0019609,0.0011711,1.9107e-08,0.018741,0.0055786,1.0241e-05,0.0090377,0.026591,0.0058412,0.034817,0.038309,0.017573,4.0576e-12,0.028516,0.017273,0.063309,0.043373,0.072384,3.1064e-13,0.00027541,9.6574e-09,0.040074,0.0011497,0.0075001,9.6791e-05,0.0029566,0.0019932,0.060137,0.0080821,0.057873,0.010218,5.3295e-05,1.5645e-08,8.1243e-05,0.0030969,0.01553,0.02218,0.017187,1.3157e-07,0.076858,0.0021258,0.011834,0.00016096,0.0029769,0.058457,0.028893,0.0052398,0.00014656,0.092597,0.023367,0.091324,0.049548,0.026222,0.010596,4.348e-08,0.0072853,4.6629e-05,0.031289,0.024396,1.302e-09,0.0028439,0.017823,0.0067124,3.5925e-05,0.0038913,0.006051,1.404e-07,0.014653,0.043956,0.0061623,0.00053324,1.4449e-05,0.033731,0.0023411,1.7574e-12,0.0033684,4.9554e-06,0.0045767,0.024511,1.454e-05,0.033629,0.12905,0.033531,3.1299e-05,0.012374,0.0016262,0.0091452,0.00036254,0.0021464,0.042296,0.046556,0.0089266,0.0030046,0.01965,0.077378,0.010105,0.00019772,0.0008634,0.047808,0.067006,0.00021708,0.019612,0.0001682,0.01231,0.071004,0.093862,0.10479,0.00082171,0.02312,0.0068614,5.8677e-09,1.5829e-05,0.0090998,0.018641,0.032136,0.0089272,0.077592,0.015845,0.046804,0.014065,0.061037,1.2973e-08,1.5289e-05,0.03878,0.065464,7.2422e-07,0.0066479,0.020366,0.064811,1.5419e-06,0.037541,5.0232e-05,0.20353,0.0055268,0.0090547,0.033379,0.16972,0.12471,0.00409,0.00051807,0.056588,0.0002472,0.00044548,0.047205,0.00033163,0.00011073,0.060468,0.0049527,1.7779e-05,5e-10,0.0045342,0.0032964,0.0050428,0.0014458,0.001354,4.7239e-06,0.025753,0.0018969,0.0024432,0.01398,0.044223,0.020044,0.011378,4.2303e-05,3.4715e-07,0.0015269,0.028513,0.012542,0.0016238,0.029103,6.9808e-05,0.00034707,1.5818e-05,1.4224e-05,0.0025693,0.067257,0.030069,4.9502e-06,0.071568,0.0078341,0.015713,0.0042299,0.00024073,0.012018,0.013453,1.3896e-07,0.0073397,0.0019251,0.0045461,0.020119,0.00079142,0.01797,0.0069964,0.027002,0.00023176,0.0021173,6.4706e-09,2.6772e-07,0.00029699,0.0001449,0.0058412,0.07791,0.047285,8.4627e-08,0.022985,0.014859,0.026603,0.0079113,0.004022,0.038419,0.0026653,0.0045436,1.1656e-05,0.16381,0.0053263,0.01412,0.0035807,0.0075463,0.02867,0.065038,0.0065501,0.0092733,0.0065517,1.5705e-05,2.7512e-10,0.020113,0.00095774,0.0016762,0.0046539,0.0090286,0.0003737,0.0095932,6.5267e-05,0.0023191,0.061165,0.00020797,0.00030514,0.08026,0.0066723,0.016251,0.039224,0.022203,0.00049805,0.0010627,0.00021611,0.005126,1.954e-06,0.00045221,0.0097415,0.095816,0.086141,0.00031211,0.00017504,0.0052756,0.000319,0.0013135,4.4477e-06,4.3795e-06,0.011419,0.0058094,0.029127,0.029193,0.0037718,9.3789e-10,0.0026792,5.6885e-06,2.3712e-05,0.00013893,0.11246,0.055395,0.10169,0.051811,1.6468e-08,0.0085128,0.016724,0.0089462,1.0113e-05,0.0012854,0.001359,0.0019175,0.0018673,8.2714e-05,0.017552,0.0046168,0.024471,0.032074,0.037052,0.011529,0.0014975,0.0003032,0.006832,0.050215,0.0056235,0.013303,0.00077531,0.0040124,0.020918,0.0034216,0.021059,0.0066428,0.027229,0.045707,0.0012404,0.060747,0.003496,0.0021218,0.0030318,0.010231,0.028879,0.018925,0.00015767,0.0006689,0.025169,0.097905,0.0069876,0.01265,0.0058407,4.2269e-07,0.003476,0.017339,0.0044637,2.6762e-06,0.030256,0.0045149,0.016251,0.01985,0.12273,0.0023035,0.00031725,0.00040742,0.0052078,4.2785e-06,0.0014384,0.019785,0.034188,0.0011629,0.009563,0.0011795,0.00012168,0.015818,0.10946,0.053443,0.014459,0.033533,5.1963e-06,4.8742e-05,0.065947,0.076965,0.045718,1.5454e-06,0.11565,0.0017027,0.030127,0.014677,0.0069261,0.0008781,0.069317,0.0007805,0.0024784,0.0041305,0.010054,0.073893,0.011971,7.5238e-05,0.069916,9.3944e-07,0.0024954,0.025557,0.0059237,0.022979,9.089e-06,0.00025486,0.0098346,0.0020189,0.11389,0.0069534,0.00016654,0.06268,0.0032127,0.0030001,0.028142,0.0039162,9.3098e-05,0.047374,7.5051e-14,0.047795,0.0053823,0.00021246,0.0014123,0.0048064,0.002068,0.00046338,0.13658
GOBP_MIRNA_MEDIATED_GENE_SILENCING_BY_MRNA_DESTABILIZATION	34	5	-0.2097	-0.0038003	0.31093	0.74997	1	1	1	0.957954	1	AGO1,AGO2,AGO3,AGO4,MOV10	0.13629,0.00046451,0.090122,0.033707,0.040143
GOBP_CELLULAR_RESPONSE_TO_KETONE	102	88	-0.051409	-0.0038978	0.076156	0.75017	1	1	1	0.957954	1	ACACA,ACE,ADAM15,ADCY1,ADCY2,ADCY3,ADCY5,ADCY6,ADCY8,AHR,AKAP8,AKR1C3,AKT1,AQP1,ARG1,ASS1,ATP2B1,AXIN2,BMI1,CASP9,CDK4,CFLAR,CFTR,CKB,CREB1,CYP1B1,DCPS,EFNA5,EIF4E,ERRFI1,FBP1,FBXO32,FDX1,FOS,GAS6,GJB2,GNAI1,GNB1,GNG2,GOLPH3,IGF1R,JAK2,KLF2,KLF9,LARP1,MAP4K1,METTL21C,MSTN,NPAS4,NR3C1,P2RY6,PARK7,PCK1,PCK2,PLAT,POSTN,PRKAA1,PRKAA2,PRKCE,PTGER4,PTGFR,RECQL5,ROCK2,RPS6KB1,RWDD1,SCNN1A,SCNN1B,SCNN1D,SCNN1G,SERPINF1,SFRP1,SGK1,SIRT1,SLC39A9,SLC5A5,SMYD3,SPHK2,SPP1,SRC,SRD5A1,TFAP4,TNFSF4,TRERF1,UCP1,UGT3A2,USP8,VPS54,XRN1	0.0079697,0.00092013,0.00079934,6.6785e-05,1.6731e-06,0.065042,0.00072009,1.7835e-05,2.4624e-05,0.0039806,0.0044281,0.063494,0.0033768,0.0027684,0.032335,0.025546,0.001237,0.002207,0.0029757,0.036118,1.2999e-06,0.00031846,0.012261,5e-10,0.02118,0.062869,0.010252,1.7653e-14,0.08323,0.12132,0.0073665,0.00014033,0.014014,0.050482,0.017594,0.017445,0.013632,5.3607e-06,0.0013622,0.047827,1.9223e-08,0.01784,0.010764,1.1337e-06,0.0041914,0.0032469,0.0044923,0.00047702,3.3285e-07,0.00014024,6.6031e-05,0.056436,0.0051352,3.5172e-11,0.00049432,0.090051,0.043956,0.0061623,1.4449e-05,0.12905,0.0034342,0.02987,0.064811,0.18482,0.2101,0.0022348,0.011268,0.014838,0.00035604,0.001354,0.0018969,0.036895,0.0025693,0.044619,0.04142,0.0024384,0.00046237,0.0041567,0.0016762,0.0014959,0.013323,0.040882,0.0017593,0.00011047,0.012644,0.032764,9.3944e-07,0.01924
GOBP_RENAL_SODIUM_EXCRETION	21	17	-0.11944	-0.0039897	0.17693	0.75018	1	1	1	0.957954	1	ACE,ADORA1,ADORA2A,AGT,ATP6V1B1,AVPR1A,CORIN,DRD2,DRD3,EDN1,EDNRB,MLLT6,NPPB,NPR1,OXT,SPX,TACR1	0.00092013,0.026013,0.068171,0.0032376,0.10023,0.062671,0.012072,0.014682,0.0049383,0.029238,0.015674,0.0088225,0.031144,0.032722,0.01328,0.031629,0.011419
GOBP_REGULATION_OF_SMALL_GTPASE_MEDIATED_SIGNAL_TRANSDUCTION	281	248	-0.032324	-0.0040925	0.047847	0.75033	1	1	1	0.957979	1	ABCA1,ABL1,ABL2,ABR,ABRA,ADCYAP1R1,ADGRG1,ADRA1A,AKAP13,ALS2,APOA1,APOC3,APOE,ARF6,ARFGAP1,ARFGEF1,ARFGEF3,ARHGAP10,ARHGAP12,ARHGAP15,ARHGAP17,ARHGAP18,ARHGAP19,ARHGAP20,ARHGAP21,ARHGAP22,ARHGAP24,ARHGAP25,ARHGAP26,ARHGAP28,ARHGAP29,ARHGAP31,ARHGAP32,ARHGAP35,ARHGAP39,ARHGAP40,ARHGAP42,ARHGAP44,ARHGAP5,ARHGAP8,ARHGAP9,ARHGDIA,ARHGDIB,ARHGEF10,ARHGEF10L,ARHGEF11,ARHGEF12,ARHGEF15,ARHGEF17,ARHGEF18,ARHGEF2,ARHGEF25,ARHGEF28,ARHGEF3,ARHGEF4,ARHGEF40,ARRB1,AUTS2,BCL6,BCR,CADM4,CBL,CCDC125,CDC42SE1,CDC42SE2,CDON,CGNL1,CHN1,CHN2,COL3A1,CRK,CSF1,CUL3,CYTH1,CYTH2,CYTH3,CYTH4,DAB2IP,DEF6,DENND1A,DENND3,DENND4A,DENND4C,DLC1,DNMBP,DOCK2,DOCK8,ECT2,EPHB2,EPO,EPS8,EPS8L1,EPS8L2,EPS8L3,F11R,F2R,F2RL1,F2RL2,FAM13A,FAM13B,FBP1,FBXO8,FGD2,FGD3,FGD4,FGD5,FGF10,FLCN,FOXM1,GABARAP,GARNL3,GIT1,GIT2,GMIP,GNA13,GPR17,GPR18,GPR20,GPR35,GPR4,GPR55,GPR65,HEG1,IGF1,IQSEC1,IQSEC3,ITGA3,ITGAV,ITGB1,ITPKB,ITSN1,KALRN,KANK1,KANK2,KBTBD7,KCTD10,KCTD13,KIF14,KITLG,KRAS,LPAR1,LPAR2,LPAR6,LZTR1,MAP4K4,MAPKAP1,MAPRE2,MCF2L,MET,MFN2,MMD2,MYO9A,MYO9B,MYOC,NET1,NF1,NGEF,NGF,NOTCH1,NOTCH2,NRP1,NTRK1,NUP62,OBSCN,PDCD10,PDGFRB,PIK3CB,PIK3CG,PLCE1,PLEKHG1,PLEKHG3,PLEKHG4,PLEKHG4B,PLEKHG5,PLEKHG6,PPP2CB,PREX1,PREX2,PSD2,PSD3,PSD4,RABGEF1,RABL3,RAC1,RAF1,RALBP1,RALGAPA1,RALGAPA2,RALGAPB,RALGPS1,RAP1GAP,RAP1GAP2,RASA2,RASA3,RASAL1,RASAL3,RASGEF1A,RASGRF1,RASGRF2,RASGRP1,RASGRP4,RASIP1,RELN,RHOD,RHOF,RHOU,RIT2,ROBO1,RTN4R,SCAI,SGSM3,SH2B2,SH3BP1,SHOC2,SIPA1,SIPA1L1,SIPA1L2,SIPA1L3,SLIT2,SOS1,SOS2,SPATA13,SPRY1,SPRY2,SPRY4,SQSTM1,SRC,SRGAP3,SSX2IP,STAMBP,STARD13,STMN1,STMN3,SWAP70,SYDE1,SYDE2,TAGAP,TGFB2,TGM2,TIAM1,TIAM2,TNFAIP1,TRIM67,TRIO,TSC2,VAV1,VAV2,VAV3	2.66e-05,0.0069252,0.018056,0.0005448,0.010592,0.00041945,0.0042715,0.011616,0.0066972,0.022625,3.8652e-05,0.00041279,0.0009553,0.22272,0.002779,0.080662,0.11334,0.0011612,2.8632e-05,7.2211e-07,0.0017055,0.0011131,6.8841e-06,0.00083732,0.00028993,0.0047083,0.00018318,0.0027393,3.2409e-06,0.0024442,0.0019654,0.016764,0.0046261,0.0031446,0.053782,6.1673e-05,0.0049822,0.0099726,0.018018,0.011328,0.0019239,0.011133,0.019306,0.001357,0.00029326,2.7682e-06,0.00037079,0.024788,0.00071411,0.039634,0.00032913,0.0029288,0.013012,4.5286e-07,0.0035836,0.0005478,0.11557,0.01104,3.5156e-05,0.00094966,0.069167,0.0058384,0.12779,1.512e-05,0.0002322,0.012103,0.0033208,0.0027797,1.0264e-06,0.0002203,7.6382e-07,0.00015092,1.6862e-05,0.0012731,0.026545,0.00022805,0.012978,0.00017167,7.6398e-05,0.0014412,0.00013405,4.7395e-13,0.10309,0.0007386,0.00019712,9.1194e-09,0.00038045,0.0018658,0.00090272,0.010485,0.043978,0.1087,0.0053792,0.059076,0.026959,0.013163,0.0026845,0.005606,0.047457,5.4966e-05,0.0073665,0.05532,0.03192,0.017057,0.00011006,0.012761,0.010515,0.013492,0.014172,0.005343,3.7614e-05,0.0088319,0.0006651,0.00016886,0.013072,0.00048939,0.066256,0.003137,0.0015797,0.004064,0.00070329,0.019389,0.00026688,9.1199e-05,0.00022035,0.031456,0.0073414,0.0011203,0.0092224,5.2747e-05,3.3157e-10,5.9603e-06,0.013042,0.013248,0.017232,5.1592e-05,0.099402,0.031275,0.0032786,0.080503,0.011899,0.0012726,0.033352,0.0043712,0.049988,1.1586e-05,0.025731,0.00016446,0.00064636,0.046191,0.0024864,0.001317,0.013225,0.0028883,0.0014176,0.00050946,5e-10,5.797e-05,0.011638,0.0067341,6.787e-07,0.01151,0.0040804,0.0077089,1.9107e-08,0.0090377,0.10994,0.050731,0.0029769,0.0080022,0.0059725,0.0082874,0.042129,9.438e-05,0.0029823,5.5855e-05,0.006051,0.015711,0.00015608,5.8816e-07,0.063994,0.0015367,0.018702,0.042296,0.0030046,6.7711e-07,0.00026509,0.11856,0.012496,6.5622e-06,0.00068003,8.6325e-05,9.5079e-06,0.10286,0.035381,0.144,0.0022306,0.0014544,4.3244e-06,0.0024024,0.0027313,9.8124e-06,4.1535e-05,5.8677e-09,1.5829e-05,0.077592,0.028214,1.1568e-09,0.0067496,0.0053148,0.0010221,0.0024432,0.044223,0.0020983,0.00034707,1.5818e-05,0.0036324,1.4224e-05,1.3896e-07,0.0075331,0.013416,0.016628,0.065038,0.0065501,0.021491,0.0004728,0.0016762,1.1894e-07,0.061165,0.0040995,0.00030514,0.039224,0.00049805,0.095816,0.086141,0.050646,0.06979,0.0025227,0.0054403,0.00015554,0.0004415,0.032074,0.012276,0.004245,0.0020514,0.051011,0.0091961,0.00029124
GOCC_NURD_COMPLEX	16	15	-0.12594	-0.0039518	0.18621	0.75057	1	1	1	0.958119	1	CDK2AP1,CDK2AP2,CHD3,CHD4,CHD5,CSNK2A1,GATAD2A,GATAD2B,HDAC1,MBD2,MBD3,MTA1,MTA2,MTA3,RBBP4	4.5297e-14,0.0084921,3.458e-05,0.00010893,0.0010222,0.0014581,0.021713,0.0069315,0.0022457,0.056188,0.023208,0.11785,3.5623e-06,0.00089296,0.00079638
GOBP_PROTEIN_OXIDATION	14	12	-0.13764	-0.0038633	0.20335	0.75074	1	1	1	0.958169	1	APOA1,APOA2,CHCHD4,LOX,LOXL1,LOXL2,LOXL4,PRDX3,SUMF1,TMX3,TRABD2A,TRABD2B	3.8652e-05,0.017343,0.0030146,0.056613,0.011778,0.0023191,0.019202,0.10661,0.0011111,0.036914,0.022671,0.017875
GOBP_REGULATION_OF_MEMBRANE_POTENTIAL	413	346	-0.027331	-0.0040739	0.040351	0.7509	1	1	1	0.958207	1	ABAT,ABCB5,ABL1,ACTN2,ADORA1,ADORA2A,ADRA1A,ADRB1,ADRB2,AKAP6,AKAP9,AKT1,AKT2,ANK2,ANK3,APP,ARL6IP5,ARRB2,ASIC1,ASIC2,ATP1A2,ATP1A4,ATP1B1,ATP1B2,ATP1B3,ATP2A2,BAD,BAIAP2,BCL2,BCL2L1,BCO2,BEST2,BID,BIN1,BNIP3,BOK,BVES,CACNA1C,CACNA1D,CACNA1G,CACNA1H,CACNA2D1,CACNB2,CACNB3,CACNB4,CACNG2,CALM1,CALM3,CAMK2D,CASQ2,CAV1,CAV3,CDK5,CELF4,CFTR,CHRM1,CHRNA1,CHRNA10,CHRNA2,CHRNA3,CHRNA4,CHRNA5,CHRNA6,CHRNA7,CHRNA9,CHRNB1,CHRNB2,CHRNB3,CHRNB4,CHRND,CHRNE,CHRNG,CLCN1,CLDN19,CNGB1,CNIH2,CNR1,CNR2,CNTNAP1,CRTC1,CTNNA3,CTNS,CUX2,CXADR,DCN,DLD,DLG1,DLG4,DMPK,DRD1,DRD2,DRD4,DSC2,DSG2,DSP,DVL1,EDN1,EHD3,FGF12,FKBP1B,GABRA1,GABRA2,GABRA4,GABRA5,GABRA6,GABRB1,GABRB2,GABRB3,GABRD,GABRG1,GABRG2,GABRG3,GABRP,GABRR1,GABRR2,GABRR3,GCLC,GCLM,GHRL,GJA1,GJC1,GJD2,GLRA1,GLRA3,GLRB,GLRX,GNA11,GNA14,GNA15,GNAQ,GPD1L,GPER1,GPR35,GPR88,GRIA1,GRIA4,GRID1,GRID2,GRIK1,GRIK2,GRIK3,GRIK4,GRIK5,GRIN1,GRIN2A,GRIN2B,GRIN2C,GRIN2D,GRIN3A,GRIN3B,GRM1,GRM5,GSK3B,HCN2,HCN4,HCRT,HSH2D,HTR3A,HTR3B,HTR3C,HTR3D,HTR3E,IFI6,IGSF11,KCNA1,KCNA2,KCNA4,KCNA5,KCNAB2,KCNC1,KCNC2,KCND2,KCND3,KCNE1,KCNE2,KCNE3,KCNE4,KCNH1,KCNH2,KCNH3,KCNH4,KCNH5,KCNH6,KCNH7,KCNH8,KCNJ10,KCNJ11,KCNJ2,KCNJ5,KCNJ9,KCNK1,KCNK10,KCNK12,KCNK13,KCNK15,KCNK17,KCNK2,KCNK3,KCNK4,KCNK5,KCNK6,KCNK7,KCNK9,KCNMA1,KCNMB2,KCNMB3,KCNMB4,KCNN2,KCNN4,KCNQ1,KCNQ3,KCTD7,KDR,KIF5B,LRRK2,MAPK8IP2,MLLT11,MPP2,MTNR1B,MTOR,MYH14,MYOC,NALCN,NDUFC2,NDUFS1,NEDD4,NEDD4L,NETO1,NLGN1,NLGN2,NOS1AP,NPAS4,NPFF,NPPA,NPR2,NPS,NRCAM,NRXN1,NTRK2,NTSR2,NUP155,OPRD1,OPRM1,P2RX1,P2RX2,P2RX3,P2RX5,P2RX6,P2RX7,PANK2,PARK7,PARP1,PIAS3,PID1,PIEZO1,PIEZO2,PINK1,PIP5KL1,PKP2,PLN,PMAIP1,POPDC3,PPP2R3C,PPP3CA,PRDX3,PRELID1,PRKAR1B,PRKCZ,PSEN1,PTEN,PTK2B,PTPN3,RAB3GAP1,RANGRF,RELN,RGS4,RGS7BP,RIMS1,RIMS3,RIMS4,RNF122,RNF207,RYR2,S1PR2,SCN10A,SCN11A,SCN1A,SCN1B,SCN2B,SCN3B,SCN4A,SCN4B,SCN5A,SCN9A,SEZ6,SHANK1,SHANK3,SLC1A6,SLC1A7,SLC24A4,SLC25A33,SLC25A36,SLC26A3,SLC26A5,SLC29A1,SLC34A1,SLC39A8,SLC4A11,SLC4A3,SLC4A4,SLC4A8,SLC8A1,SLC8A2,SLC8A3,SLC9A1,SLMAP,SMAD7,SNCA,SNTA1,SOD1,SOD2,SRC,SRI,STOX1,STX1B,SUMO1,TACR1,TBC1D24,TBX18,TBX5,TMEM108,TRDN,TREM2,TRPM4,TRPV1,TSPO,UBB,UCP2,UNC13B,USP53,WDR1,WNT7A,WWP2,YWHAE,YWHAH,ZMPSTE24	0.022033,0.00043252,0.0069252,6.1416e-05,0.026013,0.068171,0.011616,0.0047407,0.023715,4.4431e-05,0.00025983,0.0033768,0.11771,2.5661e-07,6.9119e-13,0.0011916,0.0078268,0.046318,0.0024821,1.2041e-13,0.00075816,0.00089337,0.0002774,0.00020655,0.0015709,2.5049e-05,0.028005,5.0934e-05,0.00078219,0.024373,0.013704,5.7118e-08,0.009383,0.0031502,2.9536e-08,0.00017948,0.038486,1.1147e-08,4.7819e-12,0.0030154,7.1246e-10,0.0019017,0.00035895,2.6017e-06,1.3424e-05,0.002151,0.0086271,0.0083422,1.038e-05,0.039565,0.090974,0.015291,0.00034843,2.2723e-08,0.012261,0.096072,0.014468,0.091814,4.6146e-05,1.139e-12,3.7311e-07,2.1566e-08,0.046489,0.00096518,0.03712,1.9536e-08,1.3777e-05,0.00071634,1.1718e-13,0.0096505,0.052405,0.0048157,0.0031112,0.014135,0.0065914,4.2227e-06,0.0049166,0.087594,0.00086595,0.013743,9.7875e-09,0.01143,0.012827,0.0032283,0.0044816,8.7351e-05,2.8597e-10,0.021647,0.0028475,0.01429,0.014682,0.035056,0.023848,0.068256,0.062476,0.0094897,0.029238,0.00084299,9.3902e-10,0.0020165,0.0067945,0.022477,0.00085908,0.0013557,0.0011656,7.961e-07,0.00012555,0.00018313,0.015593,9.8859e-07,1.3787e-05,4.8442e-07,0.030401,0.0081778,0.021318,0.011919,0.0052427,0.0001378,5.6665e-05,0.094217,3.6537e-07,0.050858,0.0062847,0.0049595,0.012291,0.052391,0.0056143,0.010163,0.060292,0.055773,0.0032421,0.038638,0.0015797,0.00030858,6.9419e-06,1.4017e-08,0.00053447,7.6744e-17,0.0075362,5.4789e-05,0.015337,9.0276e-08,0.061222,0.0013476,5.5549e-06,5.6842e-05,0.043799,0.0020796,2.0197e-05,0.00016087,0.0024831,0.0073284,7.3772e-05,0.0022386,1.577e-05,0.04164,0.021856,0.0013233,0.011502,0.00018417,0.00045667,0.00029661,0.014372,0.024664,0.00072631,0.04533,0.031536,0.046501,0.0028946,0.0012109,0.023927,0.0042708,7.7091e-06,0.023167,0.0082052,0.012226,0.0046957,4.7445e-09,5.3461e-06,0.00012006,0.029966,8.3911e-06,1.4004e-06,2.6499e-05,4.1847e-05,0.0055153,0.019091,0.00425,0.031171,0.0069924,0.0074034,0.00045893,0.0099084,0.0012036,0.016187,0.015169,0.048829,0.00031209,0.028005,0.032165,0.017979,0.00011513,0.054147,4.7788e-06,2.0796e-07,0.0029005,0.0010727,0.0072173,0.015007,0.00020763,0.00023274,0.052727,0.00084924,1.8727e-07,0.0079483,7.6356e-07,4.2632e-06,0.0018873,0.020606,0.0025628,0.011159,0.0028883,6.559e-06,0.0056646,8.8184e-05,9.7334e-05,0.00094949,0.0018557,6.0314e-08,0.00021501,0.000297,3.3285e-07,0.00024938,0.030697,0.007654,0.010833,6.1492e-06,5.4695e-26,0.0060465,0.065411,0.0041445,0.00013563,0.010054,0.022509,0.046858,0.036463,0.012152,0.0043712,0.046503,0.10592,0.056436,0.00054368,0.0048612,2.405e-09,0.0025197,0.0027319,0.060241,0.0069707,0.0021258,0.087833,0.0097812,0.018718,3.5925e-05,6.9504e-05,0.10661,0.048767,0.006225,0.0023411,0.028978,3.0698e-06,3.1299e-05,0.026798,0.086616,0.047808,4.1535e-05,0.10479,4.232e-10,1.0605e-10,1.0733e-06,6.2758e-06,0.00067786,0.0014447,2.5434e-10,0.0002472,0.19968,0.0069977,8.2104e-06,0.0047488,0.004827,0.00038354,0.0002926,0.0057634,7.2247e-06,0.0043229,0.0052142,4.2303e-05,3.4715e-07,0.0096252,0.0011645,3.4026e-07,0.0081231,0.029241,0.0032778,0.030203,0.0068706,0.062644,0.15187,0.00054774,0.0046664,1.0892e-05,0.00019866,0.00073944,0.29327,9.2652e-05,0.012018,0.00061241,0.0012405,0.00023176,0.094476,6.4706e-09,0.010095,0.0016762,0.12494,0.0068679,0.0019921,0.0005243,0.011419,0.053037,0.068861,0.0091274,6.2968e-08,0.0012404,0.043655,0.00081124,0.0058383,0.088673,0.042934,0.012426,0.0075925,0.0060048,0.00025486,0.023531,7.3163e-08,5.9208e-06,0.010063,0.013059
GOCC_CUL4A_RING_E3_UBIQUITIN_LIGASE_COMPLEX	12	6	-0.23563	-0.0046776	0.34758	0.75108	1	1	1	0.95827	1	CRBN,CUL4A,DET1,DTL,GLMN,TRPC4AP	0.082257,0.012264,0.010604,0.0066112,0.00015469,1.0145e-06
GOBP_REGULATION_OF_WNT_SIGNALING_PATHWAY	329	268	-0.029309	-0.003855	0.043198	0.75126	1	1	1	0.958315	1	ABL1,ADGRA2,ADNP,ALPK2,AMER2,AMFR,ANKRD6,APC,APCDD1,APCDD1L,APOE,APP,ASPM,ATP6V0C,ATP6V1C2,AXIN1,AXIN2,BAMBI,BARX1,BICC1,BIRC8,BMP2,BTRC,C12orf43,CAPRIN2,CAV1,CBY1,CCAR2,CCDC88C,CCNY,CCNYL1,CDC73,CDH2,CDH3,CDK14,CER1,CHD8,COL1A1,CRBN,CSNK1A1,CSNK1A1L,CSNK1D,CSNK1E,CSNK1G1,CSNK1G2,CSNK1G3,CSNK2A1,CTDNEP1,CTNNB1,CTNNBIP1,CTNND2,CXXC4,DAAM2,DAB2,DAB2IP,DACT1,DACT3,DAPK3,DCDC2,DDIT3,DISC1,DKK1,DKK2,DKK3,DKK4,DLX5,DRAXIN,EGF,EGFR,EGR1,FAM53B,FERMT1,FGF10,FGF2,FGF9,FGFR2,FOLR1,FOXL1,FOXO1,FRAT1,FRMD8,FRZB,FZD1,FZD7,G3BP1,GID8,GLI1,GLI3,GNAQ,GPC5,GPRC5B,GRB10,GREM1,GSC,GSK3B,GSKIP,HDAC1,HECW1,HHEX,HIC1,HMGXB4,HNF1B,IFT80,IGFBP1,IGFBP2,IGFBP4,IGFBP6,INVS,ISL1,ITGA3,JADE1,JRK,KANK1,KLF15,KPNA1,KREMEN1,LATS1,LATS2,LEF1,LGR4,LGR5,LGR6,LIMD1,LMBR1L,LRP1,LRRK1,LRRK2,LYPD6,LZIC,LZTS2,MACF1,MAD2L2,MAPK14,MBD2,MCC,MDFI,MDFIC,MKS1,MLLT3,NFATC1,NFATC4,NFKB1,NKD1,NKD2,NKX2-5,NLE1,NLK,NOTCH1,NOTUM,NPHP4,NRARP,NXN,OTULIN,PBXIP1,PIN1,PLEKHA4,PPM1A,PPM1B,PPM1N,PPP1CA,PPP2CA,PPP2R1A,PRDM15,PRICKLE1,PSEN1,PTK7,PTPRO,PTPRU,RBMS3,RBPJ,RECK,RNF146,RNF213,RNF220,RPS12,RSPO1,RSPO2,RSPO3,RSPO4,RUVBL1,RUVBL2,SALL1,SCEL,SCYL2,SDHAF2,SEMA5A,SENP2,SFRP1,SFRP2,SFRP4,SFRP5,SHH,SHISA2,SHISA3,SHISA6,SIAH2,SKI,SLC9A3R1,SMAD3,SMARCA4,SNAI2,SNX3,SOST,SOSTDC1,SOX13,SOX30,SOX4,SOX9,SPEF1,SPIN1,SRC,STK11,STK3,STK4,SULF1,SULF2,TAX1BP3,TBL1XR1,TBX18,TCF7L1,TCF7L2,TERT,TGFB1,TIAM1,TLE1,TLE2,TLE3,TLE4,TLE6,TLR2,TMEM132A,TMEM170B,TMEM198,TMEM64,TMEM88,TMEM88B,TMEM9,TNFAIP3,TNKS,TNKS2,TNN,TPBG,TRABD2A,TRABD2B,TRPM4,TSC2,TSKU,UBAC2,UBE2B,UBR5,USP47,USP8,VGLL4,WLS,WNK1,WNK2,WNT10B,WNT11,WNT3,WNT5A,WNT5B,WWOX,WWTR1,YAP1,ZBED3,ZEB2,ZNRF3,ZRANB1	0.0069252,0.035064,0.036796,0.00099991,0.088657,0.079496,0.00038372,0.03643,0.0003226,0.0014337,0.0009553,0.0011916,0.0031995,0.025724,0.0005969,0.0010839,0.002207,7.3304e-09,0.0010262,0.0003351,2.9765e-05,0.021297,2.2642e-05,0.015767,7.937e-05,0.090974,1.5487e-05,0.0075931,0.00020966,9.8287e-08,0.034443,4.0521e-07,2.3824e-06,0.0027056,3.0316e-06,2.6683e-05,9.2349e-05,0.0024682,0.082257,0.00032963,0.019761,0.0048536,0.0010766,3.3852e-06,5.3573e-07,0.012211,0.0014581,0.005343,0.039559,0.0013873,4.7222e-05,0.0024201,0.038812,0.01496,0.00017167,0.0010198,0.079749,0.039274,0.0031364,0.014735,7.9916e-05,9.4396e-07,0.01383,0.00035431,0.022161,0.019317,0.0032948,0.26995,0.00023466,5.9201e-07,0.013872,0.011266,0.010515,0.0011758,0.034513,0.0014301,0.0062937,0.14215,0.045221,1.0878e-05,7.6144e-05,1.4947e-05,0.045725,0.01687,0.026038,1.5821e-05,0.00066643,0.0011884,0.055773,9.8052e-05,0.0051981,0.00093096,0.0073345,0.14934,7.3772e-05,0.12395,0.0022457,0.031264,0.01705,0.021432,0.047111,0.00078115,0.0046841,0.047038,3.3585e-06,0.12988,2.1917e-06,0.001429,0.037337,0.0073414,2.2883e-07,1.302e-06,0.013042,0.071909,1.2949e-05,0.02689,0.015177,0.031227,0.0063233,0.031489,0.00095473,0.027326,0.0059996,2.6403e-05,0.045796,0.017821,0.0079483,0.00017151,0.010953,0.08322,0.002079,0.0032948,0.141,0.056188,4.623e-07,0.14988,8.5167e-10,9.0518e-08,5.3225e-05,0.0017369,0.097164,0.02287,0.0020937,0.019764,0.021738,0.0073106,0.039893,0.011638,0.010629,0.002345,0.003976,0.00038909,0.002864,0.0012306,8.1243e-05,0.065171,0.0008936,0.0091913,0.0027754,0.0025992,0.043951,0.0067124,0.012795,1.404e-07,0.028978,0.012374,0.019966,0.00014181,6.7389e-14,0.0004495,5.2758e-05,0.086104,0.00025199,0.0018529,0.0059544,0.0012456,0.0060536,0.0077124,0.010025,0.00024973,0.081874,0.076439,0.0046319,0.078171,0.14143,0.0032964,0.048466,0.0018969,0.0060146,0.050322,0.073169,0.028513,0.021378,0.00090025,1.2427e-05,0.03671,0.00035372,0.013453,0.0019251,0.0013955,0.026725,0.00096201,0.048012,0.0024076,0.00026035,0.0033013,0.0038702,0.07791,0.01412,0.0047738,0.0016762,0.00051987,0.00089435,1.8652e-14,0.0033677,0.00022626,0.014023,0.040794,0.068861,0.00038192,0.00076845,0.0011077,8.9809e-05,0.00015554,0.0017111,0.0034294,2.5226e-06,6.0437e-09,0.0012854,0.058372,0.055156,0.041972,4.5275e-09,0.0045661,0.0013693,0.0092462,0.0007459,0.037052,0.0014975,0.0053526,0.00011205,0.010891,0.022671,0.017875,0.00081124,0.0020514,8.2769e-11,0.014631,0.030127,0.0075075,0.0041052,0.032764,0.010676,0.00083692,5.8471e-05,0.00089758,4.1078e-15,0.0032127,0.011837,0.0048404,0.00011551,8.1647e-09,0.00031566,3.848e-05,0.0053823,0.060667,0.014437,0.002068
GOMF_ACTIN_BINDING	413	349	-0.026743	-0.004003	0.039334	0.7517	1	1	1	0.958315	1	ABL1,ABL2,ABLIM1,ABLIM2,ABLIM3,ABRA,ACTN1,ACTN2,ACTN3,ACTN4,ACTR2,ACTR3,ACTR3B,ACTR3C,ADCY8,ADD3,AFAP1,AIF1L,ANG,ANKRD24,ANKRD35,ANLN,ANTXR1,ANXA6,ARPC1A,ARPC1B,ARPC2,ARPC3,ARPC4,ARPC5,ARPC5L,AVIL,BAIAP2L1,BCL7B,BIN1,BLOC1S6,CACNB2,CALD1,CAMK2B,CAMSAP3,CAP1,CAP2,CAPG,CAPZA2,CAPZB,CCDC88A,CCR5,CDK5R2,CFL1,CFL2,CGN,CLMN,CNN1,CNN2,CNN3,COBL,COBLL1,CORO1A,CORO1B,CORO1C,CORO2A,CORO2B,CORO6,CORO7,COTL1,CROCC,CSRP3,CTNNA1,CTNNA2,CTNNA3,CTNNAL1,CXCR4,CYFIP1,DAAM1,DAAM2,DBN1,DBNL,DIAPH1,DIAPH3,DMTN,DNASE1,DST,DSTN,EGFR,ENAH,ENC1,EPB41,EPB41L1,EPB41L2,EPB41L3,EPS8,EPS8L1,EPS8L2,EPS8L3,ERMN,ESPN,ESPNL,EVL,EZR,FAM107A,FBXO25,FER,FERMT1,FERMT2,FGD4,FHDC1,FHL3,FHOD1,FHOD3,FKBP15,FLII,FLNB,FMN1,FMN2,FMNL1,FMNL2,FMNL3,FSCN1,FSCN2,GAS2,GAS2L1,GAS2L3,GAS7,GC,GCSAM,GIPC1,GJB6,GMFG,GSN,HIP1R,HNRNPU,HOMER2,HPCA,IMPACT,INF2,INO80,INPPL1,IQGAP1,IQGAP2,IQGAP3,ITGB1,JMY,KBTBD13,KCNMA1,KIF18A,KLHL1,KLHL2,KLHL3,KLHL5,LASP1,LDB3,LIMA1,LIMCH1,LIMD2,LMOD1,LMOD2,LMOD3,LRPPRC,LRRC10,LRRC27,LRRK2,LSP1,MACF1,MAEA,MAP1B,MAP1S,MARCKS,MARCKSL1,MED28,MEFV,MICAL1,MICAL2,MICAL3,MICALL2,MISP,MLPH,MPRIP,MSRB1,MTSS1,MYBPC1,MYBPC2,MYH10,MYH11,MYH13,MYH14,MYH3,MYH6,MYH7,MYH7B,MYH9,MYL2,MYL3,MYL4,MYLK,MYO10,MYO15A,MYO16,MYO18A,MYO18B,MYO19,MYO1A,MYO1B,MYO1C,MYO1D,MYO1E,MYO1G,MYO1H,MYO3A,MYO3B,MYO5A,MYO5B,MYO5C,MYO6,MYO7A,MYO7B,MYO9A,MYO9B,MYOT,MYOZ2,MYOZ3,MYPN,MYRIP,NCALD,NEB,NEBL,NEXN,NF2,NOS3,NRAP,P4HB,PACRG,PALLD,PANX1,PARVA,PARVB,PARVG,PDLIM1,PDLIM2,PDLIM3,PDLIM4,PDLIM5,PDLIM7,PFN1,PFN2,PFN3,PFN4,PHACTR1,PHACTR2,PHACTR3,PHACTR4,PICK1,PIP,PKNOX2,PLEC,PLEKHG3,PLEKHH2,PLS1,PPP1R9A,PPP1R9B,PRICKLE4,PRKCE,PSTPIP1,PSTPIP2,PTK2,PXK,RAI14,RCSD1,RUSC1,SAMD14,SCIN,SETD3,SHANK3,SHROOM1,SHROOM3,SLC6A2,SLC6A4,SMTN,SNCA,SNTA1,SNTB1,SNTB2,SNTG1,SNTG2,SORBS1,SPATA32,SPEF1,SPIRE1,SPTAN1,SPTB,SPTBN1,SPTBN2,SPTBN4,SPTBN5,SSH1,SSH2,SSH3,STK38L,SVIL,SYNE1,SYNE2,SYNE3,SYNPO,SYNPO2,TAGLN,TBC1D21,TLN1,TLN2,TMEM201,TMOD1,TMOD4,TMSB10,TNNC2,TNNI1,TNNI2,TNNI3,TNNT2,TNS1,TNS4,TPM1,TPM2,TPM3,TPM4,TRIOBP,TRPV4,TTN,TULP1,TWF1,UACA,UTRN,VASH1,VASH2,VASP,VCL,VIL1,VILL,VPS16,VPS18,WASF1,WASF2,WASF3,WASL,WDR1,WHAMM,WIPF1,WIPF2,WIPF3,XIRP1,XIRP2,YWHAH	0.0069252,0.018056,0.0053422,0.0026633,0.00028786,0.010592,2.2209e-05,6.1416e-05,1.7703e-05,0.011074,9.3068e-05,0.010257,0.069042,0.13073,2.4624e-05,5.0436e-09,0.00012551,0.0046491,0.060261,0.010255,0.017424,0.0066976,0.0048562,0.0070737,0.10406,0.073863,0.0057764,2.7107e-06,0.029779,0.026967,0.0090727,2.6404e-07,0.0049926,0.041085,0.0031502,0.0027612,0.00035895,9.0857e-05,0.00048448,0.12449,0.04659,0.0020086,0.00096986,0.00051208,0.010715,6.1049e-08,0.0037455,0.018783,5.7209e-06,0.002219,0.019448,0.0016034,0.1276,0.00087234,0.00056375,0.0087898,0.012398,2.8324e-05,0.009075,1.2727e-06,0.0030204,0.0021961,0.020837,0.0031914,0.015876,0.078077,0.0022789,0.0035131,1.9864e-16,9.7875e-09,0.00080819,0.011541,0.00038553,0.0002864,0.038812,1.1071e-11,0.034704,7.1623e-07,3.0144e-08,0.0049828,2.2723e-06,3.9379e-08,0.0246,0.00023466,1.4206e-05,0.042011,5.5097e-05,0.00039622,0.0016325,0.00022202,0.043978,0.1087,0.0053792,0.059076,0.031055,0.00011262,0.0053006,0.033435,0.043284,0.029576,0.023186,0.01185,0.011266,0.0061417,0.00011006,0.03318,0.00024522,0.032403,0.00048103,0.0085158,4.4468e-05,0.032396,0.00082436,0.001012,0.00018652,1.3607e-05,0.054515,0.0036484,5.4313e-05,0.00017215,5.8752e-05,0.0071536,1.2291e-07,0.029653,0.13908,0.00027378,0.012097,0.19645,0.0015551,9.6589e-15,0.055068,0.0017687,0.027167,0.0068799,8.06e-05,3.1595e-07,0.04074,0.0021497,0.0021074,0.0010797,0.0092224,0.0011103,0.052282,4.7788e-06,5.4566e-05,0.0042826,3.8562e-05,2.1072e-05,0.0023698,5.998e-05,0.021955,0.062826,0.015161,6.8039e-07,5.6884e-08,0.0081168,0.0052386,0.00011437,0.0017198,0.017971,0.0079483,0.033835,0.002079,0.0058414,0.0096706,0.00015448,1.5841e-05,0.0070027,0.0057996,0.0079563,0.00074706,5.28e-05,0.0017686,0.045613,4.1839e-05,0.098705,0.016693,0.11371,0.00081913,0.00085786,0.059787,0.0027143,5.3577e-06,0.00142,0.011159,0.032911,4.9929e-05,0.00067338,1.6434e-06,0.011181,0.014379,0.050547,0.0012572,0.00011938,0.0071365,4.5793e-06,1.2204e-09,0.0032888,0.00011132,1.17e-12,0.20119,0.039374,6.1368e-08,0.026909,0.003037,4.6854e-05,9.5308e-05,0.0010372,0.019184,3.2278e-05,0.028338,1.0034e-06,4.8234e-05,0.026011,0.00041476,0.001317,0.013225,0.020641,0.00093035,0.039175,0.00026013,0.010323,0.00096107,0.00020841,0.00022249,0.00075786,7.0403e-12,7.8384e-06,0.0017894,0.0075506,0.00053933,0.0014351,0.013672,0.010859,0.00038597,0.0076236,0.026591,0.0058412,0.034817,0.038309,0.017573,4.0576e-12,0.043373,0.072384,3.1064e-13,0.00027541,9.6574e-09,0.040074,0.0011497,0.0075001,0.057873,0.0012187,8.9946e-05,0.028893,0.0059725,0.023367,0.010596,0.0028439,0.017823,0.014653,1.4449e-05,1.454e-05,0.033629,0.033531,0.00079402,0.0081081,0.0013442,0.0003723,0.047205,0.0049527,0.025753,3.4715e-07,0.012542,0.0016238,0.011166,0.016573,0.01797,0.00023176,0.094476,0.00083451,3.8321e-05,0.013938,1.1071e-08,0.00029699,0.013785,0.01412,0.02867,0.0092733,0.0065517,1.5705e-05,2.7512e-10,0.020113,0.00095774,0.0003737,0.0095932,6.5267e-05,3.0231e-09,0.0097415,9.0814e-08,0.00031211,0.00017504,0.0052756,0.000319,0.00043196,0.029127,0.001359,0.0019175,0.016188,0.017552,0.0046168,0.024471,0.065794,0.0016094,0.13617,0.00014735,0.006832,0.0015569,0.0053251,0.013303,0.00077531,0.0040124,0.020918,0.010231,0.00015767,0.00040742,0.0047636,0.11565,0.047463,0.012985,0.00041806,1.3014e-05,0.0041305,0.0018277,0.010054,0.073893,0.014573,0.015845,0.0024954,0.025557,0.0059237,0.022979,0.00025486,0.0069534,0.00016654,6.161e-06,0.06268,0.0039162,9.3098e-05,0.010063
GOBP_REGULATION_OF_PROTEIN_K63_LINKED_UBIQUITINATION	15	11	-0.15202	-0.0040856	0.22347	0.75183	1	1	1	0.958315	1	BIRC2,GPS2,OTUB1,OTUB2,PLAA,PTPN22,SASH1,TRIP12,UBE2N,UBE2V1,UBR5	0.0089598,1.899e-05,6.4085e-07,0.004556,0.0012376,0.00010293,0.0028538,8.9217e-07,0.0012108,0.025141,0.0075075
GOBP_POSITIVE_REGULATION_OF_MHC_CLASS_II_BIOSYNTHETIC_PROCESS	14	11	-0.14435	-0.0038793	0.21206	0.75195	1	1	1	0.958315	1	AZU1,CIITA,IL10,IL33,IL4,JAK2,RFX5,RFXANK,RFXAP,SIRT1,TLR4	0.013651,0.016219,0.030651,0.00092379,0.0057933,0.01784,4.3052e-06,0.0018937,0.021912,0.0025693,3.7169e-05
GOBP_REGULATION_OF_G_PROTEIN_COUPLED_RECEPTOR_SIGNALING_PATHWAY	132	106	-0.047244	-0.0039291	0.069373	0.75206	1	1	1	0.958315	1	ABHD6,ADA,ADM,ADRB2,ADRB3,AIPL1,APELA,APLNR,APLP1,ARRB1,ARRB2,ATP2B4,BECN2,BICD1,C3,CALCR,CAMK2A,CAMKMT,CHGA,CNTN2,CRTC3,CRY1,DGKQ,DRD2,DRD3,EDN1,FRMPD1,GIPR,GIT1,GIT2,GNG4,GNG7,GPER1,GPR27,GRK5,GRK6,GRK7,GRM5,GRP,GUCY2D,HOMER2,HTR1B,HTR2B,ITGB3,KCTD12,KCTD16,KCTD8,KLK14,KLK6,MET,MGLL,MGRN1,MRAP,MRAP2,NECAB2,NMT2,OPRL1,OPRM1,PDC,PDCL,PDE4A,PDE4B,PDE6G,PDE6H,PLCB1,PLCE1,PLEK,PPP1R9B,PRKCA,PRMT5,PTGDR2,RAMP1,RAMP2,RAMP3,RASGRP4,RGS11,RGS12,RGS13,RGS14,RGS16,RGS18,RGS2,RGS20,RGS3,RGS4,RGS5,RGS6,RGS7,RIC8B,ROCK1,ROCK2,RPGRIP1L,RPH3AL,SAG,SLC24A4,SLC39A14,SNCA,SSTR4,STMN1,TUB,TULP3,USP20,USP33,YWHAB,ZDHHC3,ZDHHC7	0.00084655,0.00023969,0.098728,0.023715,0.10171,0.0017565,0.026968,0.053923,0.033807,0.11557,0.046318,0.028316,0.0019415,1.8976e-07,0.013887,0.030395,0.00013241,2.288e-05,0.0040662,5.6243e-06,0.0055119,0.10729,0.001977,0.014682,0.0049383,0.029238,0.01265,0.00044243,0.0088319,0.0006651,2.2323e-06,0.00012603,0.038638,0.0060659,0.0063252,5e-10,0.077459,0.0073284,0.094978,0.048175,0.0017687,2.1766e-07,0.015866,0.00056951,0.0018422,4.5106e-06,0.013486,0.015562,0.10399,0.00064636,0.0020512,0.00037853,0.10137,0.019909,0.003555,0.064497,2.4317e-07,0.010054,0.019649,0.0833,0.010268,4.7784e-07,0.00076603,0.018043,2.1945e-07,0.0029769,0.0052398,0.017823,6.7588e-08,0.026369,0.030169,0.0054299,0.0027164,0.00081328,0.0027313,0.0002879,0.00080945,9.9334e-05,0.093862,0.0016897,0.013095,5.4087e-06,0.0011956,0.001594,0.10479,0.098818,2.1452e-05,6.0875e-07,0.038691,0.020366,0.064811,0.010747,8.7719e-06,0.072935,3.4026e-07,0.036263,0.00023176,0.0019063,0.039224,0.0022759,0.014172,0.044756,0.0007805,4.2176e-07,2.9621e-05,0.00069162
GOMF_QUINONE_BINDING	16	14	-0.18717	-0.0056742	0.27477	0.75212	1	1	1	0.958315	1	AOC1,AOC2,AOC3,CBR4,COQ10A,COQ10B,ETFDH,NDUFS2,NDUFS7,SDHB,SDHD,TP53I3,VKORC1,VKORC1L1	0.0012665,0.010707,0.016733,0.036195,0.09728,4.2188e-15,6.8697e-05,0.018092,0.049217,0.027872,0.00091001,9.5987e-09,0.0030701,0.030928
GOBP_RESPONSE_TO_TUMOR_NECROSIS_FACTOR	248	183	-0.037928	-0.004134	0.055674	0.75214	1	1	1	0.958315	1	ACTN4,ADAM10,ADAM17,ADAMTS12,ADAMTS13,ADAMTS7,AIM2,AKAP12,AKT1,ANKRD1,APOA1,APOB,ARHGEF2,ASAH1,ASS1,BAG4,BIRC2,BIRC3,BIRC7,BRCA1,CACTIN,CARD14,CARD16,CARD8,CASP1,CASP3,CASP4,CASP8,CCDC3,CCL1,CCL11,CCL13,CCL17,CCL19,CCL2,CCL20,CCL21,CCL22,CCL24,CCL25,CCL26,CCL7,CCL8,CD14,CD40,CD58,CDIP1,CEBPA,CHI3L1,CIB1,CLDN1,CLDN18,COL1A1,COMMD7,CPNE1,CRHBP,CTSK,CX3CL1,CXCL16,CYBA,CYP1B1,DAB2IP,DCSTAMP,DHX9,EDN1,EIF5A,ENDOG,EXT1,F2RL1,FABP4,FAS,FOS,FOXO3,FOXP1,GAS6,GBP3,GCH1,GFER,GPD1,GPER1,GPS2,GSTP1,HAMP,HIPK1,HMHB1,IKBKB,INPP5K,JAK2,KAT2A,KLF2,KRT18,KRT8,LIMS1,LRRK2,MAP2K7,MAP3K5,MAP4K3,MAPK1,MAPK14,MBP,MYOD1,MYOG,NFATC1,NFE2L2,NFKB1,NFKBIA,NKIRAS1,NPNT,NR1D1,NR1H4,NUB1,OCSTAMP,OTULIN,PCK2,PELI3,PIAS3,PIAS4,PID1,PLVAP,PPP2CB,PRPF8,PTGS2,PTK2B,PTPN2,PYCARD,PYDC1,RELA,RFFL,RIPK1,RORA,RPS3,RPS6KB1,RRAGA,SELE,SFRP1,SHARPIN,SIRT1,SLC22A5,SLC2A4,SMPD1,SMPD3,SPATA2,SPHK1,SPPL2B,ST18,STAT1,SYK,TDGF1,THBS1,TNFAIP3,TNFRSF11A,TNFRSF18,TNFRSF19,TNFRSF1A,TNFRSF1B,TNFRSF21,TNFRSF25,TNFRSF4,TNFSF11,TNFSF13B,TNFSF18,TP53,TRAF1,TRAF2,TRAF3,TRAF3IP2,TRAF4,TRAF5,TRIM32,TRPV1,TUBA1A,TXNDC17,UBE2K,UMOD,VCAM1,XCL1,XCL2,YTHDC2,ZC3H12A,ZFAND6,ZFP36L1,ZFP36L2,ZNF675	0.011074,0.0021892,0.10008,0.0086389,0.00023469,0.00022822,0.064476,0.0032996,0.0033768,7.8185e-08,3.8652e-05,0.0071613,0.00032913,0.00022239,0.025546,2.2485e-05,0.0089598,0.0031025,0.017559,0.10651,0.018605,0.039079,0.00034201,0.03831,0.014381,0.0021222,0.0015424,0.015549,0.00093479,0.093593,0.0025077,0.039882,0.0064758,3.3732e-05,0.0026328,0.0027681,0.0063812,0.016701,0.064695,0.0061572,0.064695,0.0027377,0.001662,0.074034,0.037575,0.093545,0.018951,0.041144,0.045403,0.030327,0.039636,0.071744,0.0024682,0.00019687,6.9689e-05,0.0036613,0.0070995,0.021895,0.034481,0.0050966,0.062869,0.00017167,1.5945e-05,0.00033728,0.029238,7.5894e-06,0.0075781,6.844e-09,0.0026845,0.00097335,0.0066994,0.050482,0.0012259,5.6141e-09,0.017594,0.036908,0.00032602,0.11371,0.0021995,0.038638,1.899e-05,0.00030748,0.017208,4.4027e-05,0.015727,0.0017523,0.007583,0.01784,0.032126,0.010764,0.019715,0.051388,0.032089,0.0079483,0.03061,0.029474,0.00014991,0.024325,0.141,3.2002e-06,0.040222,0.087481,0.0017369,0.0014312,0.02287,0.017138,0.044252,0.00031773,0.00055211,0.004037,0.0058767,0.18505,0.002864,3.5172e-11,1.4925e-05,0.0048612,0.030562,2.405e-09,0.018155,5.5855e-05,0.077711,0.016873,3.1299e-05,5.445e-05,0.0091452,0.0091452,0.012623,4.3269e-05,0.017679,1.0547e-14,0.037541,0.18482,0.002695,0.10498,0.0018969,0.00070935,0.0025693,0.071195,0.005343,0.014264,0.006326,0.030377,0.00050903,0.0012404,0.0011688,0.0022093,0.012771,0.0050456,0.12506,0.037052,7.6658e-05,0.027634,0.09433,0.062736,0.031325,0.0020891,0.00011757,0.02234,0.013956,0.0096958,0.10217,0.00050218,0.0061129,0.00081595,0.00016172,6.6816e-06,0.018247,1.8161e-07,0.060747,0.0058383,0.0052078,0.023168,3.933e-07,0.065628,0.0095833,0.014577,0.014223,1.793e-05,0.0016455,0.002655,0.082865,0.007612,0.019839
GOMF_AMYLOID_BETA_BINDING	82	67	-0.061377	-0.0040634	0.090084	0.75216	1	1	1	0.958315	1	ADRB2,APBA1,APBA2,APBA3,APBB1,APBB2,APBB3,APOA1,APOE,BACE1,BCHE,C1QA,CACNA1A,CACNA1B,CALCR,CD74,CHRNA7,CLSTN1,CLSTN2,CLSTN3,CLU,COL25A1,CST3,DLGAP3,EPHA4,EPHB2,FBXO2,FCGR2B,FPR2,FZD4,GRIA1,GRIA2,GRIA4,GRIN1,GRIN2A,GRIN2B,GSAP,HSPG2,IAPP,INSR,ITGA2,ITGAM,ITGB2,ITM2B,ITM2C,LDLR,LDLRAD3,LILRB1,LILRB3,LRP1,LRP8,LRPAP1,MAPK8IP2,MARCO,MSR1,NGFR,NLGN1,PFDN2,PFDN4,PICALM,PRNP,RAMP3,SORL1,TGFB2,TLR2,TLR4,TREM2	0.023715,0.014211,0.019661,0.0065937,0.060416,0.0002234,0.061382,3.8652e-05,0.0009553,0.043156,0.054773,0.010671,1.5975e-05,0.00044937,0.030395,0.031851,0.00096518,0.0050685,2.0532e-11,0.00021266,0.0017357,0.0013992,0.062725,0.00059435,0.00035325,0.00090272,0.056051,0.0031167,0.021937,0.020609,6.9419e-06,0.0020206,1.4017e-08,0.0013476,5.5549e-06,5.6842e-05,0.032047,0.0014369,0.051733,0.0014482,0.0025011,0.043578,0.085167,0.0038957,0.00011496,0.0025789,0.0002143,0.0052397,0.0075359,0.045796,1.2396e-07,0.00018602,7.6356e-07,0.024205,0.00079971,0.023063,6.0314e-08,0.063309,0.027517,0.00042227,0.12206,0.00081328,0.011562,0.0025227,0.058372,3.7169e-05,0.043655
GOBP_REGULATION_OF_ENDOTHELIAL_CELL_CHEMOTAXIS	22	18	-0.10664	-0.0036651	0.15619	0.7526	1	1	1	0.958709	1	CXCL13,FGF1,FGF18,FGF2,FGF4,FGFR1,HRG,HSPB1,KDR,LGMN,MET,NOTCH1,PRKD1,PRKD2,SEMA5A,SMOC2,THBS1,VEGFA	0.0060311,0.022202,0.10485,0.0011758,0.0018262,9.0621e-07,0.00052818,0.0039472,0.00084924,0.0011691,0.00064636,0.011638,0.12796,0.06113,0.0032964,0.0050883,0.12506,0.0028594
GOMF_UBIQUITIN_UBIQUITIN_LIGASE_ACTIVITY	13	12	-0.12592	-0.0035345	0.18399	0.75313	1	1	1	0.95909	1	AMFR,ANAPC11,PELI1,PELI2,PPIL2,PRPF19,STUB1,UBE2K,UBE4A,UBE4B,UBOX5,UBR5	0.079496,0.011133,0.00014112,0.0024302,0.00023643,0.055089,6.4957e-07,3.933e-07,0.0082325,0.01718,0.002381,0.0075075
GOBP_NEUTROPHIL_MIGRATION	124	91	-0.051505	-0.0039708	0.075244	0.75316	1	1	1	0.95909	1	ADAM8,BSG,C1QBP,C3AR1,C5AR1,C5AR2,CAMK1D,CCL1,CCL11,CCL13,CCL17,CCL19,CCL2,CCL20,CCL21,CCL22,CCL24,CCL25,CCL26,CCL7,CCL8,CCR7,CD177,CD74,CKLF,CSF3R,CX3CL1,CXADR,CXCL11,CXCL13,CXCL2,CXCL5,CXCL9,DAPK2,DPP4,EDN1,EDN2,EDN3,EMP2,FCER1G,FUT4,FUT7,GP2,IL1A,IL1B,IL1R1,IRAK4,ITGA1,ITGA9,ITGB2,JAGN1,JAM3,LBP,LGALS3,MCOLN2,MCU,MYD88,NCKAP1L,OLFM4,PDE4B,PECAM1,PF4,PIK3CD,PIK3CG,PIKFYVE,PIP5K1C,PLA2G1B,PPBP,PPIA,PPIB,PREX1,RAC1,RAC2,S100A12,S100A8,S100A9,SAA1,SLIT2,SRP54,SYK,TGFB2,THBS4,TIRAP,TNFAIP6,TREM1,UMOD,VAV1,VAV3,WDR1,XCL1,XCL2	0.065947,0.0108,0.00038301,0.019784,0.03404,0.0055367,1.7913e-13,0.093593,0.0025077,0.039882,0.0064758,3.3732e-05,0.0026328,0.0027681,0.0063812,0.016701,0.064695,0.0061572,0.064695,0.0027377,0.001662,0.0002276,0.012715,0.031851,0.0022772,0.066694,0.021895,0.0032283,0.03146,0.0060311,0.16356,0.1324,0.0090383,5.4344e-05,0.002886,0.029238,0.011933,0.00018694,0.018051,0.015343,0.0070661,0.00039797,0.065628,0.0091548,0.045802,0.032192,0.10968,0.00014639,0.0015538,0.085167,0.0066961,3.1473e-08,3.59e-05,2.1306e-05,0.0074506,9.2782e-07,0.082843,0.00027621,0.00035931,4.7784e-07,0.064714,0.1324,0.001179,0.050731,0.0022619,0.01553,0.011834,0.1324,0.0025573,2.7932e-05,0.006051,0.042296,0.046556,0.0014761,0.00409,0.00051807,0.0068167,1.3896e-07,6.651e-05,0.012771,0.0025227,0.0012453,0.016538,0.015614,0.14908,0.065628,0.051011,0.00029124,0.00025486,0.014577,0.014223
GOMF_ATP_DEPENDENT_PROTEIN_FOLDING_CHAPERONE	38	26	-0.113	-0.0046665	0.16484	0.75348	1	1	1	0.95919	1	CCT2,CCT3,CCT4,CCT5,CCT6A,CCT6B,CCT7,CCT8,CCT8L2,CLPX,HSP90AB1,HSP90B1,HSPA13,HSPA2,HSPA4,HSPA4L,HSPA5,HSPA6,HSPA8,HSPA9,HSPD1,HSPE1,HYOU1,TCP1,TOR1A,TRAP1	0.0022838,4.2832e-06,0.31697,0.083907,0.091194,9.3481e-07,0.016003,2.0958e-07,0.15931,0.032828,0.0025726,5.8996e-05,0.022872,6.566e-09,0.0089589,0.10945,0.0053711,0.028123,0.015268,0.00012225,1.2768e-14,1.249e-14,0.00034978,0.0050584,0.050215,6.8375e-06
GOBP_INTRACELLULAR_MONOATOMIC_ANION_HOMEOSTASIS	11	11	-0.14321	-0.0038488	0.2089	0.7535	1	1	1	0.95919	1	CKB,FASLG,KCNE3,KCNQ1,SLC12A2,SLC12A5,STK39,TBXAS1,UMOD,WNK1,WNK4	5e-10,0.068068,0.012226,0.00020763,0.0024512,0.01002,0.00020255,0.00029624,0.065628,5.8471e-05,0.00020763
GOBP_GLYCOSAMINOGLYCAN_CATABOLIC_PROCESS	27	20	-0.11791	-0.0042717	0.17153	0.75408	1	1	1	0.959268	1	CEMIP,FGF2,FUCA1,GLB1,GNS,GUSB,HEXA,HEXB,HMMR,HYAL4,IDUA,LYVE1,PGLYRP1,PGLYRP2,PGLYRP3,PGLYRP4,SGSH,SPAM1,STAB2,TGFB1	0.0035198,0.0011758,0.09134,0.0059882,0.073538,0.041879,0.050213,0.042011,0.0097657,0.0059641,0.0021325,0.028284,0.014411,0.089582,0.0021081,0.00014229,0.035015,0.028235,1.9264e-07,8.9809e-05
GOCC_CILIARY_TRANSITION_ZONE	71	52	-0.070931	-0.0041391	0.10317	0.75412	1	1	1	0.959268	1	AHI1,B9D1,B9D2,BBS4,BBS9,CC2D2A,CC2D2B,CCDC66,CCSAP,CDKL1,CEP131,CEP290,CETN1,CETN3,CFAP36,DYNC2LI1,FAM161A,IFT122,IFT140,IFT52,INTU,IQCB1,KIAA1549,KIF17,KIFAP3,LCA5,MKS1,MYO7A,NPHP1,NPHP4,PCM1,RP1,RPGRIP1,RPGRIP1L,SPATA7,SPTBN5,TBCC,TCTN1,TCTN2,TMEM107,TMEM17,TMEM231,TMEM67,TMEM80,TOPORS,TRAF3IP1,TSGA10IP,TTBK2,TTC8,UNC119B,USH1G,USH2A	0.033031,1.1657e-15,0.00012694,0.015831,0.0070795,0.059659,0.028646,0.00010332,0.0069279,0.0020959,0.077135,0.055679,0.043335,4.5958e-05,0.020705,0.019535,0.10032,0.054091,1.1292e-06,0.0052309,0.00047756,0.041674,6.7787e-05,0.0070823,0.043999,0.080927,9.0518e-08,0.026011,0.05331,0.002345,0.0019609,1.5419e-06,0.012429,0.010747,0.0026653,0.00095774,0.0053024,1.4449e-05,0.01057,0.0020638,0.04765,0.068272,8.2714e-05,0.006171,0.0042616,0.045707,2.363e-06,0.097905,4.2269e-07,0.0095261,0.02119,0.0038858
GOBP_CELLULAR_RESPONSE_TO_STEROID_HORMONE_STIMULUS	199	167	-0.038058	-0.0039648	0.05534	0.75418	1	1	1	0.959268	1	ABHD2,ACE,ACVR1,ADTRP,AKR1C3,ANXA1,AQP1,ARG1,ARID1A,ASS1,ATP1A2,ATP2B1,AXIN2,BCL2L11,BMI1,BMP4,BMP7,BRCA1,CALCOCO1,CALR,CARM1,CASP9,CFLAR,CLOCK,CNOT1,CNOT2,CRY1,CRY2,CST11,CYP1B1,CYP7B1,DAB2,DDRGK1,DDX17,DDX54,DEFA1,DEFA1B,DEFA3,DNAJA1,EDN1,EGLN2,EIF4E,ERRFI1,ESR1,ESR2,ESRRA,ESRRB,ESRRG,FAM107A,FBXO32,FKBP4,FLT3,FOXA1,FOXH1,FOXP1,GHRHR,GJB2,GPER1,HDAC1,HEYL,HNRNPU,HSPA8,IGF1R,ISL1,JAK2,KANK2,KDM1A,KDM3A,KDM4C,KLF9,KMT2D,LATS1,LBH,LMO3,MED1,METTL21C,MSTN,MYOD1,NCOR1,NCOR2,NEDD4,NODAL,NPAS4,NPC1,NR1D1,NR2C1,NR2E1,NR3C1,NR4A3,OR51E2,PADI2,PAGR1,PAK1,PAQR7,PAQR8,PARK7,PARP1,PCK1,PCK2,PER1,PGR,PGRMC2,PIAS2,PKN1,PLAT,PMEPA1,POU4F2,PPARA,PPARD,PPARGC1B,PRMT2,PTGES3,RAN,RBFOX2,REST,RNF14,RPS6KB1,RWDD1,RXRA,RXRG,SCGB2A2,SCNN1A,SCNN1B,SCNN1D,SCNN1G,SERPINF1,SFRP1,SGK1,SIRT1,SKP2,SMARCA4,SMYD3,SRC,SRD5A1,SSTR2,SSTR3,SSTR4,STC1,STRN3,TADA3,TAF7,TCF21,TFAP4,TFPI,TMF1,TP63,TRERF1,TRIM68,TRIP4,UBA5,UBE2L3,UBE3A,UBR5,UFL1,UGT1A1,URI1,USP8,VPS11,VPS18,VPS54,WBP2,YAP1,YWHAH,ZFP36L1,ZFP36L2,ZMIZ1,ZNF366	6.9666e-05,0.00092013,0.00079465,0.047811,0.063494,0.008873,0.0027684,0.032335,3.5386e-05,0.025546,0.00075816,0.001237,0.002207,0.00071682,0.0029757,0.055304,0.016633,0.10651,0.024027,6.8392e-05,0.044294,0.036118,0.00031846,0.011108,1.6649e-08,0.0050314,0.10729,0.00077272,0.029642,0.062869,3.7554e-05,0.01496,0.0003189,1.3513e-05,0.080872,0.02317,0.042574,0.020489,1.1967e-07,0.029238,0.00029303,0.08323,0.12132,3.6735e-07,1.8455e-10,0.028005,0.0084414,7.9676e-13,0.029576,0.00014033,0.028255,0.0023844,0.006072,0.027412,5.6141e-09,0.0055444,0.017445,0.038638,0.0022457,0.0027362,0.055068,0.015268,1.9223e-08,0.037337,0.01784,0.013248,0.060742,0.0014071,3.702e-07,1.1337e-06,5e-10,0.015177,0.011188,0.0012333,2.075e-05,0.0044923,0.00047702,0.040222,0.052195,0.00038119,9.7334e-05,0.06459,3.3285e-07,4.697e-05,0.00055211,0.0035605,0.0039657,0.00014024,0.015442,0.022787,0.02235,0.0027973,1.1133e-05,0.04007,3.5371e-06,0.056436,0.00054368,0.0051352,3.5172e-11,0.0016878,0.064783,0.0015099,1.0724e-08,0.0039224,0.00049432,0.0085104,0.0087199,0.016132,0.0013744,0.0072853,0.029696,0.012029,0.077378,0.00030557,3.2549e-07,0.035132,0.18482,0.2101,0.038572,0.014884,0.068743,0.0022348,0.011268,0.014838,0.00035604,0.001354,0.0018969,0.036895,0.0025693,0.024291,0.0013955,0.0024384,0.0016762,0.0014959,0.015352,0.064771,0.0019063,0.057335,0.11324,0.029779,0.0049278,0.088585,0.013323,0.005226,0.0081218,0.0010378,0.0017593,0.122,1.1939e-05,0.051292,0.023914,0.022286,0.0075075,0.0071066,0.053408,0.0040389,0.032764,0.00034978,0.015845,9.3944e-07,0.10201,3.848e-05,0.010063,0.082865,0.007612,0.0018596,0.00011362
GOCC_FEMALE_PRONUCLEUS	10	7	-0.1952	-0.0041854	0.28382	0.75419	1	1	1	0.959268	1	AKAP8,CCNA2,DPPA3,METTL23,RIF1,TBP,TET3	0.0044281,5.6502e-06,0.033915,0.0013199,0.13775,0.12231,0.0077468
GOBP_POSITIVE_REGULATION_OF_LEUKOCYTE_MIGRATION	140	117	-0.046005	-0.0040182	0.066853	0.75432	1	1	1	0.959268	1	ABL1,ABL2,ADAM10,ADAM17,ADAM8,AKIRIN1,ANO6,APP,BDKRB1,C1QBP,C3AR1,C5AR1,CALR,CAMK1D,CCL1,CCL19,CCL20,CCL21,CCL24,CCL7,CCR1,CCR2,CCR6,CCR7,CD74,CMKLR1,CORO1A,CREB3,CSF1,CSF1R,CX3CL1,CX3CR1,CXCL12,CXCL13,CXCL17,DAPK2,DEFB124,DOCK8,EDN1,EDN2,EDN3,F2RL1,F7,FADD,FPR2,FUT4,FUT7,GAS6,HMGB1,ICAM1,IL1A,IL1R1,IL34,IL4,IL6,IL6R,ITGA2,ITGA4,ITGB3,JAM2,JAM3,KITLG,LBP,LGALS3,LGALS9,LGMN,LYVE1,MADCAM1,MAPK1,MCU,MIA3,MMP14,MSTN,NCKAP1L,NEDD9,P2RY12,PDGFD,PGF,PIK3R1,PLA2G7,PLVAP,PRSS56,PTAFR,PTK2,PTK2B,PTN,PYCARD,RAC1,RAC2,RARRES2,S100A14,S100A7,SELE,SERPINE1,SPN,STK39,SWAP70,TACR1,THBS1,THBS4,THY1,TIRAP,TMEM102,TNFRSF18,TNFSF14,TNFSF18,TREM2,TRPV4,VEGFA,VEGFB,VEGFC,WNK1,WNT5A,XCL1,XCL2,ZNF580,ZP3	0.0069252,0.018056,0.0021892,0.10008,0.065947,0.0012196,0.012397,0.0011916,0.0048075,0.00038301,0.019784,0.03404,6.8392e-05,1.7913e-13,0.093593,3.3732e-05,0.0027681,0.0063812,0.064695,0.0027377,0.0021661,0.0022996,0.00056174,0.0002276,0.031851,0.0010278,2.8324e-05,0.0019384,0.00015092,0.0131,0.021895,0.013879,0.028544,0.0060311,0.14173,5.4344e-05,0.013713,0.00038045,0.029238,0.011933,0.00018694,0.0026845,0.00043924,0.0096124,0.021937,0.0070661,0.00039797,0.017594,0.012686,4.2232e-05,0.0091548,0.032192,0.00024671,0.0057933,0.011106,0.0082681,0.0025011,0.0058183,0.00056951,0.036692,3.1473e-08,0.0032786,3.59e-05,2.1306e-05,0.016468,0.0011691,0.028284,0.0056235,0.024325,9.2782e-07,0.012805,0.055143,0.00047702,0.00027621,6.0353e-05,0.0012041,0.018126,0.00031797,5.3295e-05,0.00014378,0.018155,0.0077047,0.022011,0.033531,3.1299e-05,4.1633e-14,0.0091452,0.042296,0.046556,0.022181,0.10225,0.0040758,0.10498,0.0068584,0.014924,0.00020255,0.095816,0.011419,0.12506,0.0012453,0.016724,0.016538,5.3419e-06,0.027634,0.035939,0.10217,0.043655,0.00015767,0.0028594,0.0052186,0.028099,5.8471e-05,0.0048404,0.014577,0.014223,0.067274,0.032601
GOBP_CARDIAC_VENTRICLE_FORMATION	10	8	-0.1571	-0.0036009	0.22818	0.75442	1	1	1	0.959268	1	HAND1,HAND2,NKX2-5,NOTCH1,SMARCD3,SOX11,SOX4,TBX5	0.029519,0.0037186,0.021738,0.011638,0.026767,0.021297,0.0038702,0.0091274
GOBP_DETERMINATION_OF_ADULT_LIFESPAN	20	14	-0.12084	-0.0036634	0.1752	0.7548	1	1	1	0.959268	1	ATM,ATN1,COQ7,GHRHR,IDE,LEP,LRRK2,MSH2,MSH6,PRDM2,RAD54B,TFCP2L1,TP53,ZMPSTE24	0.011627,0.033814,0.037276,0.0055444,0.0053242,0.00012038,0.0079483,0.0071849,0.00099012,0.0012874,0.12546,0.0033619,0.00050218,0.013059
GOBP_CALCIUM_ION_TRANSMEMBRANE_TRANSPORT_VIA_HIGH_VOLTAGE_GATED_CALCIUM_CHANNEL	18	15	-0.11734	-0.0036822	0.16983	0.7552	1	1	1	0.959268	1	BIN1,CACNA1C,CACNA2D1,CACNB1,CACNB2,CACNB3,CACNG1,CACNG6,CAMK2D,FBXO11,NOS1,NOS1AP,NPPA,SESTD1,UBR3	0.0031502,1.1147e-08,0.0019017,2.3042e-06,0.00035895,2.6017e-06,0.013838,0.0033427,1.038e-05,0.0017769,2.6772e-05,0.000297,0.030697,0.0025262,0.026857
GOBP_EMBRYONIC_APPENDAGE_MORPHOGENESIS	118	98	-0.051631	-0.0041298	0.074555	0.75569	1	1	1	0.959268	1	ACD,ALDH1A2,ALX4,B9D1,BCL2L11,BMP4,BMP7,BMPR1A,C2CD3,CACNA1C,CHD7,CHST11,CRABP2,CREBBP,CTNNB1,CYP26B1,DKK1,DLX5,DLX6,DYNC2H1,ECE1,EN1,FBN2,FGF4,FGF9,FLVCR1,FRAS1,FREM2,GDF5,GLI3,GNA12,GREM1,GRHL2,HAND2,HDAC1,HOXD10,HOXD12,HOXD13,HOXD9,IFT140,IFT52,IHH,INTU,LEF1,LMBR1,LRP5,MBNL1,MED1,MEGF8,MKS1,MSX1,MSX2,MYCN,MYH3,NIPBL,NOTCH1,NOTCH2,OSR1,OSR2,PBX1,PITX1,PRICKLE1,PRRX1,PSEN1,PTCH1,RARB,RDH10,RECK,RPGRIP1L,RSPO2,RUNX2,SALL1,SALL4,SFRP2,SHH,SHOX2,SKI,SMAD4,SP8,SP9,TBC1D32,TBX2,TBX3,TBX4,TBX5,TFAP2A,TGFB2,TMEM107,TMEM231,TP63,TULP3,TWIST1,WDPCP,WNT3,WNT5A,WNT7A,ZBTB16,ZNF358	0.00074678,0.090013,0.0028471,1.1657e-15,0.00071682,0.055304,0.016633,0.001574,0.00028581,1.1147e-08,0.0053534,2.0267e-05,0.00022278,7.5302e-05,0.039559,0.0018731,9.4396e-07,0.019317,0.0078311,0.00025178,0.01893,0.040074,0.0022897,0.0018262,0.034513,0.0036492,0.0027413,0.0161,0.0040404,0.0011884,0.0012827,0.0073345,0.004233,0.0037186,0.0022457,0.0078145,0.15184,0.15184,0.0078145,1.1292e-06,0.0052309,0.10293,0.00047756,0.0063233,0.012829,0.00025876,0.0029064,2.075e-05,0.10727,9.0518e-08,0.0024938,0.025196,0.084122,0.032911,0.0042683,0.011638,0.0067341,0.038336,0.0092754,0.00031287,0.018974,1.404e-07,0.19471,0.028978,0.00053942,2.6643e-06,0.064011,5.2758e-05,0.010747,0.0060536,0.01114,0.076439,0.0030403,0.0060146,0.028513,0.005359,0.00035372,0.0045461,0.0013235,0.012349,0.074036,0.0029551,0.0085319,0.018468,0.0091274,0.0089613,0.0025227,0.0020638,0.068272,0.0010378,0.014172,0.0058641,9.089e-06,0.011837,0.0048404,0.023531,0.0016599,0.030524
GOBP_NATURAL_KILLER_CELL_DIFFERENTIATION	25	21	-0.12092	-0.0044885	0.17458	0.75572	1	1	1	0.959268	1	AXL,GAS6,HECTD1,IL15,IL15RA,MERTK,NFIL3,PBX1,PGLYRP1,PGLYRP2,PGLYRP3,PIK3CD,PRDM1,PTPRC,RABL3,RASGRP1,SP3,STAT5B,TOX,TYRO3,ZBTB1	0.02311,0.017594,0.056088,0.020583,0.019577,0.01621,0.0084269,0.00031287,0.014411,0.089582,0.0021081,0.001179,0.035524,0.030541,0.018702,0.0024024,0.0055735,0.0019704,0.00011224,0.0035946,1.2942e-09
GOBP_TRIPARTITE_REGIONAL_SUBDIVISION	16	11	-0.16701	-0.0044883	0.241	0.75583	1	1	1	0.959268	1	BASP1,DCANP1,FRS2,HOXD8,PCSK6,PLD6,TBX3,TDGF1,TDRD5,WNT5A,WT1	0.0028393,0.11957,0.0016674,0.0039178,0.0047247,0.013529,0.0085319,0.0050456,0.031748,0.0048404,0.0028534
GOBP_PORE_COMPLEX_ASSEMBLY	20	18	-0.13451	-0.0046233	0.19398	0.75597	1	1	1	0.959268	1	ADAM10,AHCTF1,ANO6,BAD,CCT3,CCT8,GSDMD,NUP107,NUP153,NUP205,NUP93,NUP98,P2RX7,PLEKHA7,RTN4,TMEM170A,TPR,TSPAN33	0.0021892,0.0048169,0.012397,0.028005,4.2832e-06,2.0958e-07,0.0013598,0.078063,0.00012759,0.014848,0.030498,0.060204,0.046503,0.00011554,0.00011391,0.010032,0.0066428,0.00052963
GOBP_IMMUNE_RESPONSE_REGULATING_CELL_SURFACE_RECEPTOR_SIGNALING_PATHWAY_INVOLVED_IN_PHAGOCYTOSIS	26	20	-0.11333	-0.0041056	0.16339	0.75603	1	1	1	0.959268	1	ABL1,APPL2,FCGR2B,FGR,FYN,HCK,LYN,MYO1G,PAK1,PLA2G6,PLD2,PRKCE,PTK2,PTPRC,SRC,SYK,VAV1,VAV2,VAV3,YES1	0.0069252,3.2963e-06,0.0031167,0.0012404,1.1845e-05,0.0072971,0.00021878,4.6854e-05,1.1133e-05,0.0013183,0.058457,1.4449e-05,0.033531,0.030541,0.0016762,0.012771,0.051011,0.0091961,0.00029124,0.0020887
GOMF_NUCLEOBASE_CONTAINING_COMPOUND_KINASE_ACTIVITY	41	34	-0.084787	-0.004003	0.12215	0.75619	1	1	1	0.959268	1	ADK,AK1,AK2,AK3,AK4,AK5,AK7,AK8,AK9,CARD11,CMPK2,DCK,DGUOK,DLG1,DLG2,DTYMK,LRGUK,MAGI3,N4BP2,NME1,NME2,NME3,NME4,NME5,NME7,NME9,NOL9,PNKP,TJP2,TK1,TK2,UCK1,UCK2,UCKL1	0.0049593,0.0094981,0.081177,0.0086912,8.2633e-05,2.2731e-05,0.090657,0.0084853,0.0026579,0.00013711,0.05346,0.033568,0.020481,2.8597e-10,2.0934e-05,0.00093292,0.0094267,0.00093447,0.00080636,0.0020963,0.0021965,0.0013013,0.038771,1.1237e-06,0.00011324,0.00069013,6.4347e-06,0.047447,0.0022819,0.02286,0.0024845,0.0012164,0.013093,0.00072652
GOBP_CELLULAR_RESPONSE_TO_AMYLOID_BETA	45	36	-0.090881	-0.0044149	0.13088	0.75627	1	1	1	0.959268	1	ABCC1,ADRB2,APP,BACE1,BCL2L11,BCL2L2,CACNA1A,CACNA2D1,CACNB1,CASP4,CDK5,EPHA4,EPHB2,FCGR2B,FPR2,FYN,GJA1,GRIN1,GRIN2A,GRM5,GSK3B,ICAM1,IGF1,IGF1R,ITGA4,LGMN,LRP1,NGFR,NTRK1,PARP1,PRNP,PSEN1,SNX6,TLR4,TREM2,VCAM1	0.0232,0.023715,0.0011916,0.043156,0.00071682,0.00016229,1.5975e-05,0.0019017,2.3042e-06,0.0015424,0.00034843,0.00035325,0.00090272,0.0031167,0.021937,1.1845e-05,0.094217,0.0013476,5.5549e-06,0.0073284,7.3772e-05,4.2232e-05,9.1199e-05,1.9223e-08,0.0058183,0.0011691,0.045796,0.023063,0.01151,0.00054368,0.12206,0.028978,0.0021252,3.7169e-05,0.043655,0.0095833
GOBP_CHONDROITIN_SULFATE_PROTEOGLYCAN_BIOSYNTHETIC_PROCESS	22	20	-0.10786	-0.0039074	0.15531	0.7563	1	1	1	0.959268	1	B3GALT6,B3GAT1,B3GAT2,B3GAT3,CHPF,CHPF2,CHST11,CHST12,CHST13,CHST15,CHST9,CHSY1,CHSY3,CSGALNACT1,CSGALNACT2,CYTL1,DSE,PXYLP1,UGDH,XYLT1	0.023585,3.0759e-11,0.00068951,0.00020039,2.2817e-07,0.097758,2.0267e-05,0.0004878,0.024598,0.0058442,0.001716,0.0056928,0.003471,0.0006512,0.056877,0.052444,0.0040261,0.063888,0.0083801,7.093e-05
GOBP_MYELOID_LEUKOCYTE_ACTIVATION	234	181	-0.03904	-0.0042322	0.05621	0.75632	1	1	1	0.959268	1	ADAM10,ADGRE2,ADGRF5,ADORA2B,ANXA1,ANXA3,APP,ATM,AZU1,BATF,BATF2,BCR,BPI,C12orf4,C1QA,C5AR1,CAMK4,CBL,CCR2,CD177,CD2,CD226,CD300A,CD300LF,CD33,CD74,CD93,CEBPA,CHGA,CLEC4D,CLNK,CLU,CNR1,CNR2,CPLX2,CRTC3,CSF1,CSF2,CST7,CTSC,CTSG,CX3CL1,CX3CR1,DCSTAMP,DNASE1,DNASE1L3,DOCK2,DYSF,EDN2,ENPP3,F2RL1,FCER1G,FCGR2B,FCGR3A,FER,FES,FGR,FOXP1,GAB2,GATA2,GPR137B,GRN,GRP,HAMP,HAVCR1,HMGB1,HSPD1,IFI35,IFNGR2,IL10,IL13,IL15,IL18,IL18RAP,IL1RL1,IL31RA,IL33,IL4,IL4R,IL6,IRF4,ITGAM,ITGB2,ITGB6,ITGB8,JAK2,JMJD6,JUN,JUND,KIT,KMT2E,LAT,LBP,LCP2,LDLR,LGALS9,LILRB4,LRFN5,LRRK2,LTBR,LYN,MFHAS1,MIF,MMP8,MT1G,MYD88,MYO18A,NDRG1,NMI,NOTCH2,NPY,NR1D1,NR4A3,PDPK1,PIK3CD,PIK3CG,PJA2,PLA2G10,PLA2G3,PLA2G4A,PLCG2,PLSCR1,PRAM1,PREX1,PRG3,PRKCE,PSEN1,PTAFR,PTGDS,PTPRC,PYCARD,RAB44,RABGEF1,RAC2,RASGRP1,RBPJ,RHOH,RORA,S100A12,S100A13,SBNO2,SCN11A,SCNN1B,SHPK,SLC11A1,SLC18A2,SNAP23,SNCA,SNX4,SNX6,SPACA3,SPHK1,SPHK2,STAP1,STK39,STX4,STXBP1,STXBP2,STXBP3,SUCNR1,SYK,SYT11,TGFBR2,THBS1,TICAM1,TLR2,TLR3,TLR4,TMEM229B,TRAF3IP2,TREM2,TRPV1,TSPAN32,TYROBP,UNC13D,VAMP2,VAMP3,VAMP8,WNK4,WNT5A,ZC3H12A	0.0021892,0.012575,0.043552,0.044085,0.008873,0.046493,0.0011916,0.011627,0.013651,0.045902,0.00011261,0.00094966,0.012401,0.11421,0.010671,0.03404,0.01074,0.0058384,0.0022996,0.012715,2.7181e-05,0.002506,0.0021585,0.038369,0.059701,0.031851,0.08625,0.041144,0.0040662,0.05297,0.079962,0.0017357,0.0049166,0.087594,8.9402e-06,0.0055119,0.00015092,0.0041714,0.0039075,0.0012569,0.015917,0.021895,0.013879,1.5945e-05,2.2723e-06,0.0020014,9.1194e-09,0.001781,0.011933,0.01861,0.0026845,0.015343,0.0031167,0.031928,0.01185,1.7219e-07,0.0012404,5.6141e-09,0.020664,0.072663,0.0088211,0.023528,0.094978,0.017208,0.011307,0.012686,1.2768e-14,0.037517,6.4675e-05,0.030651,0.050281,0.020583,0.015869,0.0022189,0.0019134,0.0020279,0.00092379,0.0057933,0.072928,0.011106,0.013693,0.043578,0.085167,8.6682e-06,0.019204,0.01784,0.00047695,0.010442,0.0074517,0.0022831,0.011357,0.0081747,3.59e-05,7.2374e-05,0.0025789,0.016468,0.0080158,0.00027465,0.0079483,0.0022348,0.00021878,0.0035755,0.00099395,0.0092261,0.066554,0.082843,0.0032888,0.027033,0.012679,0.0067341,0.015454,0.00055211,0.015442,0.028516,0.001179,0.050731,5.7314e-08,0.0042087,0.00016096,0.018032,0.0004527,0.0012935,0.025959,0.006051,0.0010723,1.4449e-05,0.028978,0.022011,0.034954,0.030541,0.0091452,0.0027097,0.0015367,0.046556,0.0024024,0.0004495,0.018641,1.0547e-14,0.0014761,0.10225,0.0023847,0.0069977,0.011268,0.01143,0.026174,0.10904,0.012648,0.00023176,1.0892e-05,0.0021252,0.043686,0.00050903,0.00046237,0.00020797,0.00020255,0.0019089,0.0002851,0.039884,0.00098719,0.00043426,0.012771,0.0026315,0.011653,0.12506,0.056334,0.058372,0.0074517,3.7169e-05,0.012526,6.6816e-06,0.043655,0.0058383,0.025169,0.0017027,0.0648,0.0016878,0.1387,0.02806,0.00020763,0.0048404,0.0016455
GOBP_REGULATION_OF_CARDIAC_MUSCLE_CONTRACTION_BY_REGULATION_OF_THE_RELEASE_OF_SEQUESTERED_CALCIUM_ION	20	18	-0.12055	-0.0041434	0.17354	0.75635	1	1	1	0.959268	1	ANK2,ATP1A2,CACNA1C,CALM1,CALM2,CALM3,CAMK2D,CASQ2,FKBP1B,GSTM2,GSTO1,HRC,PLN,PRKACA,RYR2,SLC8A1,TMEM38A,TMEM38B	2.5661e-07,0.00075816,1.1147e-08,0.0086271,0.00013899,0.0083422,1.038e-05,0.039565,0.0020165,0.00010186,0.0040396,0.0019502,0.087833,0.086408,2.5434e-10,0.00073944,0.060989,0.00062808
GOMF_G_PROTEIN_BETA_SUBUNIT_BINDING	22	15	-0.14541	-0.0045629	0.20927	0.75642	1	1	1	0.959268	1	CCT5,F2R,F2RL1,GNG10,GNG11,GNG12,GNG13,GNG2,GNG4,GNG7,GNGT1,OPRM1,RASD1,RGS11,RGS7	0.083907,0.013163,0.0026845,0.0022571,0.026262,0.00054704,0.0093316,0.0013622,2.2323e-06,0.00012603,0.026262,0.010054,0.053839,0.0002879,6.0875e-07
GOBP_REGULATION_OF_DEFENSE_RESPONSE_TO_VIRUS	74	54	-0.078517	-0.0046687	0.11299	0.75644	1	1	1	0.959268	1	AIM2,APOBEC3F,APOBEC3G,ATG5,C1QBP,CCDC92,DHX58,DHX9,DTX3L,EIF2AK4,ELMOD2,F2RL1,FGL2,GRAMD4,HTRA1,IFNLR1,IL12B,IL12RB1,IL15,IL1B,IL23R,IL4,ITCH,LILRA4,LILRB1,MAVS,NLRX1,NPLOC4,PARP9,PCBP2,PPM1B,PTPN22,PTPRS,PYCARD,RIOK3,RNF125,RNF216,RNF26,SEC14L1,SIN3A,STAT1,TARBP2,TNFAIP3,TRAF3,TRAF3IP1,TRAF3IP2,TRIM44,TRIM6,TSPAN32,UBQLN1,ZC3H12A,ZDHHC1,ZDHHC11,ZMPSTE24	0.064476,0.049174,0.089467,0.027366,0.00038301,3.0415e-08,0.031968,0.00033728,6.7297e-06,0.0005749,0.014244,0.0026845,0.028115,0.017455,0.00053403,0.052286,0.0019343,1.7894e-08,0.020583,0.045802,0.0084998,0.0057933,3.1163e-05,0.047891,0.0052397,0.072386,0.0016081,5.2387e-05,6.5005e-06,0.00090332,0.0091913,0.00010293,4.0164e-05,0.0091452,0.0057077,0.0158,0.019649,0.0018721,0.0056376,0.065921,0.0022093,0.0002023,0.037052,0.00016172,0.045707,6.6816e-06,0.02691,0.11492,0.025169,0.00087359,0.0016455,0.00046903,0.10637,0.013059
GOCC_CHROMOCENTER	13	12	-0.18732	-0.0052579	0.26952	0.75647	1	1	1	0.959268	1	AURKB,CBX5,CDCA8,ESCO2,INCENP,MBD5,MBD6,OIP5,PIWIL2,SALL1,SOX30,TINF2	0.013817,0.034688,0.0059262,0.031047,0.046201,0.00053992,0.0061949,0.053411,0.018313,0.076439,0.0033013,0.0057377
GOBP_MULTICELLULAR_ORGANISMAL_RESPONSE_TO_STRESS	87	74	-0.062972	-0.0043804	0.090486	0.75676	1	1	1	0.959268	1	ADAM11,ADCYAP1R1,ADRA2A,ADRB1,AKT1,ALS2,APOE,AQP9,ASIC1,ASIC4,ATP1A2,BCL2,BRINP1,CAPN2,DBH,DPP4,DRD1,DRD4,EDNRB,EIF4E,EIF4G1,EPHB2,EXT1,FBXL20,GABRA5,GCH1,GNG7,GRIK2,GRM7,GRP,HTR1A,KIAA0319,LPAR5,LRP11,LYPD1,MAPK8IP2,MTOR,NEUROD2,NMUR2,NOS1,NPAS2,NR2E1,NTRK1,P2RX2,P2RX3,PDE8B,PENK,PIRT,PPP3CA,PRKAR1B,PRKCG,PTEN,RELN,RET,RPS6KB1,SCN11A,SCN3A,SCN9A,SLC1A1,SLC6A2,TAC1,TACR1,THBS1,THBS4,TMEM74,TRPA1,TRPV1,TSPO,UCN,UMOD,USP46,VDAC1,VWA1,ZNF212	0.00010368,0.00041945,0.010797,0.0047407,0.0033768,0.022625,0.0009553,0.0015383,0.0024821,4.0598e-08,0.00075816,0.00078219,1.7115e-08,0.0008855,0.024882,0.002886,0.01429,0.035056,0.015674,0.08323,1.2647e-05,0.00090272,6.844e-09,0.00010147,0.0013557,0.00032602,0.00012603,5.4789e-05,4.6947e-08,0.094978,2.0256e-06,0.0166,0.047187,0.02442,0.027675,7.6356e-07,0.0025628,0.062319,1.5066e-05,2.6772e-05,0.021244,0.0039657,0.01151,0.046858,0.036463,0.0082614,0.11966,0.013375,6.9504e-05,0.006225,0.038868,3.0698e-06,4.1535e-05,0.071756,0.18482,0.0069977,0.004681,0.0043229,0.0096626,0.011166,0.050605,0.011419,0.12506,0.0012453,0.00025732,0.071622,0.0058383,0.088673,0.00035972,0.065628,0.12679,0.0084638,0.0045565,0.034911
GOMF_LYSINE_N_METHYLTRANSFERASE_ACTIVITY	61	40	-0.084736	-0.0043384	0.12176	0.75676	1	1	1	0.959268	1	ASH1L,CAMKMT,DOT1L,EEF2KMT,EHMT1,EZH1,JARID2,KMT2B,KMT2C,KMT2D,KMT2E,MECOM,METTL13,METTL21A,METTL21C,METTL22,N6AMT1,NSD1,PRDM16,PRDM2,PRDM7,PRDM9,SETBP1,SETD1A,SETD1B,SETD2,SETD3,SETD4,SETD5,SETD6,SETD7,SETD9,SETDB1,SETDB2,SETMAR,SMYD1,SMYD2,SMYD3,TTLL12,VCPKMT	1.3022e-06,2.288e-05,9.0052e-05,0.011668,0.011898,0.0089135,0.01663,6.157e-07,0.014303,5e-10,0.011357,3.5886e-12,0.0031916,0.0064845,0.0044923,0.056483,0.0028239,0.03725,0.00017812,0.0012874,0.0036633,0.00066165,0.0015784,0.032021,5.7643e-06,4.7239e-06,0.025753,0.030016,0.0043513,4.8292e-08,0.0001119,0.00025131,0.010238,0.022492,0.098067,0.035587,0.00069357,0.0024384,0.07462,0.02691
GOCC_JUXTAPARANODE_REGION_OF_AXON	10	10	-0.15034	-0.0038525	0.21585	0.75694	1	1	1	0.959268	1	CNTN2,CNTNAP2,DLG2,DLG4,EPB41L3,KCNA1,KCNA2,KCNAB1,KCNAB2,SIRT2	5.6243e-06,0.00036396,2.0934e-05,0.021647,0.00022202,0.00072631,0.04533,0.016384,0.0028946,0.048174
GOBP_NUCLEIC_ACID_PHOSPHODIESTER_BOND_HYDROLYSIS	231	176	-0.040397	-0.004319	0.057994	0.75696	1	1	1	0.959268	1	AGO2,AGO3,AGO4,ANG,ANGEL1,ANGEL2,ANKLE1,ANKRD31,APLF,APTX,ASTE1,AZGP1,C11orf80,CNOT1,CNOT2,CNOT6,CNOT6L,CNOT7,CNOT8,CPSF1,CPSF2,CPSF4L,CPSF7,CSTF2T,DBR1,DCLRE1A,DCLRE1B,DCP1B,DCP2,DCPS,DFFB,DICER1,DIS3,DIS3L,DIS3L2,DNA2,DNASE1,DNASE1L2,DNASE1L3,DNASE2,DNASE2B,DROSHA,EDC3,EDC4,ELAC1,ELAC2,EME2,ENDOD1,ENDOG,ENDOU,ENDOV,ENPP1,ENPP2,ENPP3,ERI3,ERN1,ERN2,EXD2,EXD3,EXO1,EXO5,EXOG,EXOSC10,EXOSC2,EXOSC4,EXOSC5,EXOSC7,EXOSC8,EXOSC9,FAN1,FANCM,FCF1,FEN1,G3BP1,HELZ2,HORMAD1,ISG20L2,KHNYN,LACTB2,MBLAC1,MEI4,MEIOB,MRPL44,MUS81,N4BP1,N4BP2,NCBP1,NCBP2,NHP2,NOB1,NOL9,NOP9,NUDT12,NUDT16,NUDT21,NYNRIN,PAN2,PARN,PDE12,PELO,PGBD5,PIWIL2,PIWIL3,PLD3,PLD4,PLD6,PLSCR1,PMS2,PNKP,PNLDC1,PNPT1,POLG,POLR2I,POLR3K,POLRMT,POP1,POP4,POP5,POP7,PPP1R8,PXDNL,RAD9A,RBBP8,RCL1,REXO1,REXO4,RNASE1,RNASE11,RNASE12,RNASE2,RNASE3,RNASE4,RNASE6,RNASE7,RNASE8,RNASEH2A,RNASEL,RNASET2,RPP14,RPP25,RPP30,RPP38,RPP40,RPS21,RRP36,RRS1,SAMHD1,SDE2,SETMAR,SLFN12,SLFN13,SLFN14,SLX1A,SLX1B,SMG6,TATDN1,TATDN2,TBL3,TDP1,TDP2,TSEN2,TSEN34,TSN,TSNAX,TSR1,TUT1,UTP20,UTP23,WRN,XRN1,XRN2,YBEY,ZC3H12A,ZC3H12C,ZC3H12D,ZRANB3	0.00046451,0.090122,0.033707,0.060261,0.00085412,1.9947e-05,0.035593,0.00082153,0.0054649,1.2293e-07,0.051836,0.0013984,3.8685e-11,1.6649e-08,0.0050314,0.0019345,0.0031554,4.1014e-06,0.024986,0.00078948,0.0011449,0.013577,0.14143,7.1411e-06,0.00023666,0.0036422,6.3016e-06,0.0007252,9.945e-06,0.010252,0.0027542,0.2106,0.031504,0.0029951,0.013567,2.1778e-06,2.2723e-06,0.059211,0.0020014,9.1279e-07,0.011562,0.0070891,0.0072183,0.0024237,0.0029434,8.911e-05,1.5016e-05,0.040371,0.0075781,0.033208,0.0088902,0.049085,0.0058837,0.01861,0.0098832,0.01123,0.014563,6.8051e-07,0.0006171,0.012884,0.00013972,0.02835,0.0034637,0.042329,0.00058291,0.00018319,4.867e-05,0.013048,1.4987e-06,0.016773,0.00057695,0.00031212,3.8534e-05,0.026038,0.00045928,0.042086,0.00065735,0.045821,0.032346,0.04674,0.00024713,0.012328,0.057038,9.4999e-07,0.032297,0.00080636,0.024086,0.0014364,0.019709,8.0504e-06,6.4347e-06,0.012668,0.00041447,0.042794,0.10546,0.11949,0.087523,0.0012389,0.0047744,0.00057878,0.013851,0.018313,0.0014953,0.0042464,0.014955,0.013529,0.0012935,0.0056689,0.047447,0.0046013,0.0057023,0.00010024,0.029193,0.055014,0.0016256,0.021593,0.010521,0.00066232,0.010485,0.035482,0.0014739,0.00058297,0.031479,0.03694,0.0052337,0.0011973,0.058466,0.00018297,0.00026797,0.009861,0.035122,0.060261,0.047116,0.00069537,0.001073,1.6512e-09,0.0042677,0.01386,0.00081082,0.0016888,0.053012,0.048437,0.038285,0.010989,0.00013025,0.16023,0.024062,0.00055951,0.098067,0.018152,0.01889,7.0435e-09,2.8324e-05,0.010634,5.362e-06,0.0035215,0.00020286,0.11371,0.080967,0.039873,0.013417,0.11555,0.0081167,0.042412,0.0018791,4.755e-06,0.097122,1.1385e-05,0.11982,0.01924,0.031098,0.0087554,0.0016455,0.14642,0.03422,0.057664
GOBP_COMPLEMENT_ACTIVATION_LECTIN_PATHWAY	11	10	-0.16433	-0.0042108	0.2358	0.75706	1	1	1	0.959268	1	A2M,COLEC10,FCN1,FCN2,FCN3,KRT1,MASP1,MASP2,MBL2,SERPING1	0.011747,0.00018159,0.012077,0.017383,0.0021895,0.035361,0.04725,0.00047622,0.024861,0.048744
GOMF_CALCIUM_ION_TRANSMEMBRANE_TRANSPORTER_ACTIVITY	138	117	-0.049973	-0.0043647	0.071698	0.75709	1	1	1	0.959268	1	ANXA6,ATP2A2,ATP2A3,ATP2B1,ATP2B2,ATP2B4,ATP2C1,ATP2C2,CACHD1,CACNA1A,CACNA1B,CACNA1C,CACNA1D,CACNA1E,CACNA1G,CACNA1H,CACNA1I,CACNA1S,CACNA2D1,CACNA2D3,CACNA2D4,CACNB1,CACNB2,CACNB3,CACNB4,CACNG1,CACNG2,CACNG3,CACNG4,CACNG5,CACNG6,CACNG7,CACNG8,CALHM1,CATSPER1,CATSPER3,CATSPER4,CHRNA10,CHRNA7,CHRNA9,CUL5,FKBP1B,GPM6A,GRIN1,GRIN2A,GRIN2B,GRIN2C,GRIN2D,GRIN3A,GRIN3B,HTR1B,ITGAV,ITPR1,ITPR2,LETM1,MCOLN1,MCOLN2,MCU,OPRM1,ORAI1,ORAI2,ORAI3,PANX1,PKD1,PKD1L1,PKD1L2,PKD2,PKD2L1,PKD2L2,PKDREJ,PSEN1,RASA3,RYR1,RYR2,RYR3,SCN10A,SCN11A,SCN1A,SCN2A,SCN3A,SCN4A,SCN5A,SCN7A,SCN8A,SCN9A,SEC61A1,SLC24A1,SLC24A2,SLC24A3,SLC24A4,SLC3A2,SLC8A1,SLC8A2,SLC8A3,STIM2,TMC1,TMC2,TMCO1,TMEM165,TRPA1,TRPC1,TRPC3,TRPC4,TRPC4AP,TRPC6,TRPC7,TRPM1,TRPM2,TRPM3,TRPM4,TRPM5,TRPM6,TRPM8,TRPV1,TRPV2,TRPV3,TRPV4	0.0070737,2.5049e-05,0.00012385,0.001237,0.00044999,0.028316,0.010287,0.0044485,0.00097296,1.5975e-05,0.00044937,1.1147e-08,4.7819e-12,4.8017e-13,0.0030154,7.1246e-10,0.0008479,1.615e-08,0.0019017,2.9048e-05,0.0012435,2.3042e-06,0.00035895,2.6017e-06,1.3424e-05,0.013838,0.002151,2.965e-11,7.7148e-05,0.062035,0.0033427,0.015935,0.0060018,2.9821e-05,0.00046855,0.002002,0.042714,0.091814,0.00096518,0.03712,0.029511,0.0020165,0.024596,0.0013476,5.5549e-06,5.6842e-05,0.043799,0.0020796,2.0197e-05,0.00016087,2.1766e-07,0.0011203,0.0040664,7.2316e-07,0.0015909,0.010591,0.0074506,9.2782e-07,0.010054,0.018629,0.004958,0.031309,0.013672,0.02218,0.002897,0.011588,0.017187,0.042327,0.00097937,0.090187,0.028978,0.10286,0.0014843,2.5434e-10,0.0021157,0.19968,0.0069977,8.2104e-06,0.0027243,0.004681,0.0002926,7.2247e-06,0.0032434,0.060167,0.0043229,0.00035292,3.0875e-10,0.00052794,0.0007873,3.4026e-07,2.7175e-05,0.00073944,0.29327,9.2652e-05,0.0096419,0.0049941,0.014414,0.0019351,0.0098899,0.071622,0.047261,7.9124e-07,2.1119e-05,1.0145e-06,0.019189,0.036216,0.0044871,0.018925,5.1242e-05,0.00081124,0.0016827,9.1913e-05,0.13197,0.0058383,0.074279,0.026433,0.00015767
GOMF_U3_SNORNA_BINDING	11	7	-0.19172	-0.0041108	0.27466	0.75741	1	1	1	0.959406	1	DHX37,NHP2,PRKDC,RRP9,TBL3,TSR1,XRCC5	0.13478,0.019709,0.0012444,0.0084812,0.11371,0.0018791,0.0030295
GOBP_CELLULAR_RESPONSE_TO_DSRNA	20	16	-0.17443	-0.0056528	0.24984	0.75746	1	1	1	0.959406	1	CAV1,COLEC12,DHX9,IFIH1,IFIT1,IFNB1,IRF3,MAVS,NFKB1,NPM1,P2RX7,PDE12,RALB,RIOK3,TLR3,ZCCHC3	0.090974,0.0012156,0.00033728,0.0073413,0.019015,0.01185,0.0091746,0.072386,0.02287,0.0038025,0.046503,0.0047744,0.01193,0.0057077,0.0074517,0.050427
GOBP_VESICLE_BUDDING_FROM_MEMBRANE	81	67	-0.067968	-0.0044998	0.097156	0.7579	1	1	1	0.959439	1	AP2M1,AP3D1,AP3M2,AP3S1,AP3S2,ARFGAP3,CHMP4A,CHMP4B,CHMP4C,CHMP5,CHMP6,CHMP7,CSNK1D,CUL3,DNM1,FNBP1L,GOLPH3,GOLPH3L,INSIG1,KLHL12,MIA3,MYO18A,P2RX7,PDCD6,PICALM,PPP6C,PRKCI,RAB1A,RAB7A,S100A10,SAR1A,SAR1B,SEC13,SEC16A,SEC16B,SEC23A,SEC23B,SEC24A,SEC24B,SEC24C,SEC24D,SEC31A,SEC31B,SLC2A4,SNAP91,SNX3,TBC1D20,TFG,TMED10,TMED2,TMED9,TRAPPC1,TRAPPC10,TRAPPC11,TRAPPC12,TRAPPC2L,TRAPPC3,TRAPPC4,TRAPPC5,TRAPPC6A,TRAPPC6B,TRAPPC8,TRAPPC9,VAPA,VAPB,VPS4A,WASL	0.027241,0.00016458,0.00062476,0.021836,0.012383,0.0072388,0.0049426,0.017301,0.15674,0.031575,1.583e-07,0.014072,0.0048536,1.6862e-05,0.00024084,0.00012292,0.047827,0.051613,0.0011492,0.070497,0.012805,0.0032888,0.046503,0.012904,0.00042227,0.0087628,0.033731,0.0037325,0.0010095,0.12471,0.054691,0.032044,0.054315,0.018664,0.0044429,0.015092,0.012493,0.05789,0.062468,0.11494,0.016304,0.0046064,0.00013074,0.005343,0.0044849,0.00096201,0.0020605,2.2501e-05,0.029508,0.00057271,4.4263e-06,0.070608,0.012655,0.0094052,0.0062162,0.0023289,1.3401e-05,0.00049517,0.028867,0.015489,0.004557,0.017766,0.0028969,0.097896,0.013324,7.5238e-05,0.022979
GOBP_TRANSFORMING_GROWTH_FACTOR_BETA_ACTIVATION	12	11	-0.17083	-0.004591	0.24399	0.75807	1	1	1	0.959439	1	FURIN,GATA6,HSP90AB1,ITGAV,ITGB6,ITGB8,LRRC32,LTBP1,LTBP3,NRROS,PSG9	1.2814e-06,0.037147,0.0025726,0.0011203,8.6682e-06,0.019204,0.051287,0.020805,2.8784e-05,0.030981,0.05722
GOBP_WOUND_HEALING_SPREADING_OF_EPIDERMAL_CELLS	22	19	-0.12893	-0.0045527	0.18415	0.75808	1	1	1	0.959439	1	ACVRL1,ADAM17,ARHGAP24,CLASP1,CLASP2,COL5A1,FERMT1,FERMT2,HBEGF,ITGA5,ITGB1,LRG1,MSX2,MTOR,PHLDB2,PLET1,PTEN,RREB1,WNT7A	0.0066811,0.10008,0.00018318,0.009292,0.0011826,0.014318,0.011266,0.0061417,0.00010812,0.0024288,0.0092224,7.1072e-08,0.025196,0.0025628,0.0019932,1.9891e-05,3.0698e-06,0.0039584,0.023531
GOBP_REGULATION_OF_VIRAL_INDUCED_CYTOPLASMIC_PATTERN_RECOGNITION_RECEPTOR_SIGNALING_PATHWAY	48	37	-0.082138	-0.004045	0.11729	0.75811	1	1	1	0.959439	1	ANKRD17,BIRC2,BIRC3,C1QBP,CAV1,DDX60,DHX58,F2RL1,FLOT2,GRAMD4,HMGB1,LILRA4,NLRX1,NPLOC4,OASL,PELI1,PTPN22,PTPRS,PUM1,PUM2,RIOK3,RNF125,RSAD2,RTN4,SEC14L1,SLC15A2,SLC15A3,SLC15A4,SLC46A2,TIRAP,TLR4,TNFAIP3,TREML4,UBQLN1,USP15,WDFY1,ZCCHC3	0.027941,0.0089598,0.0031025,0.00038301,0.090974,0.046769,0.031968,0.0026845,0.00097502,0.017455,0.012686,0.047891,0.0016081,5.2387e-05,0.0069942,0.00014112,0.00010293,4.0164e-05,0.12399,0.043243,0.0057077,0.0158,0.018752,0.00011391,0.0056376,0.016095,0.042413,0.024151,0.0072898,0.016538,3.7169e-05,0.037052,0.056952,0.00087359,8.6812e-07,0.021984,0.050427
GOMF_ACTIN_MONOMER_BINDING	24	20	-0.12157	-0.004404	0.17358	0.75814	1	1	1	0.959439	1	ABL1,ABL2,COBL,COBLL1,CORO1A,LIMA1,LMOD2,LMOD3,MTSS1,MYL2,MYL3,MYL4,NOS3,PFN1,PFN2,PFN4,PKNOX2,PRKCE,TMSB10,TWF1	0.0069252,0.018056,0.0087898,0.012398,2.8324e-05,0.062826,0.0081168,0.0052386,0.00081913,0.014379,0.050547,0.0012572,7.8384e-06,0.043373,0.072384,0.00027541,8.9946e-05,1.4449e-05,0.024471,0.11565
GOMF_ORGANIC_HYDROXY_COMPOUND_TRANSMEMBRANE_TRANSPORTER_ACTIVITY	51	42	-0.069984	-0.0036714	0.099751	0.75852	1	1	1	0.959755	1	ABCA4,ABCC3,ABCC4,ABCG1,ABCG4,AKR1C4,AQP1,AQP10,AQP11,AQP2,AQP3,AQP7,AQP9,ASIC3,RBP4,SLC10A1,SLC10A2,SLC10A4,SLC10A5,SLC10A6,SLC10A7,SLC16A3,SLC16A7,SLC16A8,SLC18A1,SLC18A2,SLC22A1,SLC2A13,SLC51A,SLC51B,SLC5A1,SLC5A11,SLC5A12,SLC5A3,SLC6A2,SLC6A3,SLC6A4,SLCO1A2,SLCO1B1,SLCO1B3,SLCO2B1,STRA6	1.5645e-05,0.012142,0.021367,0.0090998,0.0020179,0.048934,0.0027684,0.0042054,0.098712,0.10931,0.040076,0.020509,0.0015383,0.0026403,0.0021067,0.0095157,0.01099,0.011146,0.14138,0.0044257,0.0076667,0.015,1.7297e-06,0.00081317,0.017043,0.10904,3.6367e-05,0.0013043,0.0089126,0.012279,0.023928,4.1577e-05,0.1344,0.00054495,0.011166,0.0028361,0.016573,0.01021,0.013321,0.019711,0.019274,0.0052935
GOBP_REGULATION_OF_AUTOPHAGY_OF_MITOCHONDRION_IN_RESPONSE_TO_MITOCHONDRIAL_DEPOLARIZATION	13	7	-0.21	-0.0045028	0.29879	0.75892	1	1	1	0.960095	1	CDC37,HK2,MFN2,OPTN,PINK1,VDAC1,VPS13C	0.010991,0.0074298,0.046191,0.0030023,0.060241,0.0084638,0.00058517
GOBP_PRIMARY_ALCOHOL_CATABOLIC_PROCESS	15	10	-0.19075	-0.004888	0.27108	0.75917	1	1	1	0.960168	1	AKR1B10,AKR1C3,ALDH1B1,ALDH2,ALDH3B1,ALDH3B2,SULT1A3,SULT1A4,SULT1E1,SULT2A1	0.027522,0.063494,0.062782,0.00080364,0.024619,0.0058164,0.00077148,0.010634,0.037994,0.015781
GOBP_SPLEEN_DEVELOPMENT	37	32	-0.080813	-0.0037017	0.11478	0.75931	1	1	1	0.960168	1	ABL1,ADAM17,BARX1,BCL2,BCL2L11,BCL3,CACNB4,CDH17,CDKN2B,CITED2,CTC1,EPB42,FADD,FGF10,FLVCR1,HOXB4,JARID2,NFKBIZ,NKX2-5,NKX3-2,ONECUT1,PBX1,PCID2,PITX2,PKN1,POLB,PPP2R3C,RBM15,RC3H2,RIPK3,TCF21,TRAF3IP2	0.0069252,0.10008,0.0010262,0.00078219,0.00071682,0.0334,1.3424e-05,0.00085637,0.01607,0.010602,0.026157,0.09262,0.0096124,0.010515,0.0036492,0.0075698,0.01663,0.0075742,0.021738,0.0038727,1.4696e-05,0.00031287,0.014487,0.0016369,0.0039224,0.033662,3.5925e-05,0.013418,0.0070451,0.097164,0.088585,6.6816e-06
GOBP_POSITIVE_REGULATION_OF_PROTEIN_DEPOLYMERIZATION	19	13	-0.15227	-0.0044483	0.21619	0.75937	1	1	1	0.960168	1	ACTN2,CFL2,DSTN,F2RL1,NES,PLEK,SEMA5A,SLN,SPAST,STMN2,TRPV4,VIL1,WDR1	6.1416e-05,0.002219,0.0246,0.0026845,0.0021957,0.0052398,0.0032964,0.0038912,0.0079113,0.022203,0.00015767,0.010054,0.00025486
GOBP_ORGANIC_ACID_BIOSYNTHETIC_PROCESS	324	266	-0.031148	-0.0040818	0.044172	0.75964	1	1	1	0.960344	1	AASDHPPT,ABAT,ABCD2,ABCD3,ABHD1,ABHD2,ABHD3,ACACA,ACACB,ACADL,ACADVL,ACLY,ACMSD,ACOT7,ACOT8,ACSBG1,ACSBG2,ACSF3,ACSM1,ACSM2A,ACSM2B,ACSM3,ACSM4,ACSM5,ACSM6,ACSS1,AGXT,AGXT2,AKR1A1,AKR1C3,AKR1C4,AKR1D1,ALDH18A1,ALDH1A1,ALDH1A2,ALDH1A3,ALDH8A1,ALOX12B,ALOX15,ALOX15B,ALOX5AP,ALOXE3,AMACR,ANXA1,APIP,APOA4,APOA5,APOC1,APOC2,APOC3,ASL,ASS1,ATP2B4,AVPR1A,BAAT,BCAT1,BCAT2,BHMT,BHMT2,BRCA1,CARNS1,CASP1,CBR1,CBR4,CBS,CD74,CES1,CHST12,CHST14,CPS1,CRABP2,CSAD,CTH,CYP1A1,CYP1A2,CYP27A1,CYP2C8,CYP2C9,CYP2E1,CYP39A1,CYP3A4,CYP46A1,CYP4A22,CYP4F11,CYP7A1,CYP7B1,CYP8B1,DAGLB,DCAF5,DECR2,DEGS1,DHFR,DHRS9,DPYD,DSE,EDN1,EDN2,EIF6,ELOVL1,ELOVL2,ELOVL4,ELOVL5,ELOVL6,ERLIN2,FA2H,FABP5,FADS1,FADS2,FADS3,FASN,FGF19,FGFR4,FMO1,FMO3,GAD1,GAD2,GATM,GGT1,GGT5,GGT6,GGT7,GGTLC1,GGTLC2,GIP,GLS,GLS2,GLUD1,GOT1L1,GOT2,GSTM1,GSTM2,GSTM4,GSTP1,HAAO,HACD1,HACD2,HACD3,HACD4,HOGA1,HPGDS,HSD17B12,HSD3B7,IL1B,ILVBL,INSIG1,INSIG2,KLHL25,KMO,KYNU,LDHC,LGSN,LIAS,LIPC,LPGAT1,LPL,LTA4H,LTC4S,MALRD1,MCAT,MECR,MGLL,MGST2,MGST3,MIF,MLXIPL,MLYCD,MRI1,MTAP,MTHFD1,MTHFD1L,MTHFD2L,MTHFR,MTR,MTRR,NAGS,NANP,NDUFAB1,NLRC4,NOXRED1,NR1D1,NR1H4,OAT,OLAH,OSBP,OSBPL1A,OSBPL2,OSBPL3,OSBPL6,OSBPL7,OSBPL9,OXSM,PAH,PARK7,PCBD1,PCBD2,PDK4,PECR,PER2,PHGDH,PIBF1,PKLR,PLA2G10,PLA2G1B,PLA2G2C,PLA2G3,PLA2G4A,PLA2G4F,PLA2G5,PLOD2,PLOD3,PNPLA8,PRG3,PRKAA1,PRKAA2,PRKAB1,PRKAB2,PRKAG1,PRKAG2,PRMT3,PROX1,PSAT1,PSPH,PTGDS,PTGES,PTGES2,PTGES3,PTGIS,PTGS1,PTGS2,PYCARD,PYCR2,QKI,RBP1,RDH10,SCD,SCD5,SCP2,SDS,SDSL,SEPHS1,SEPHS2,SERINC3,SERINC5,SHMT1,SHMT2,SIRT1,SLC1A3,SLC25A12,SLC27A2,SLC27A5,SLC38A1,SLC45A3,SRR,STAR,STARD4,SUCLA2,SYK,TBXAS1,TECR,TECRL,TRIB3,UGDH,UPB1,UROS,UST,WDTC1	0.0025387,0.022033,4.3262e-05,0.075833,0.0015322,6.9666e-05,0.00022196,0.0079697,0.034573,0.0020691,0.021647,0.00097117,0.0024822,8.3059e-05,0.027439,0.0014782,0.015556,0.008629,0.058278,0.05341,0.0024756,0.045941,0.026658,0.05341,0.12668,0.00026364,0.03256,0.016119,0.0053172,0.063494,0.048934,0.0044102,0.027624,0.011147,0.090013,0.070673,0.039152,4.7498e-06,0.013287,0.010177,0.00094498,1.9295e-06,0.046349,0.008873,0.10515,5.4226e-05,0.0066414,0.00062569,0.00091866,0.00041279,0.028036,0.025546,0.028316,0.062671,0.081707,0.049728,0.085871,0.0097993,7.8194e-05,0.10651,0.0015338,0.014381,0.036837,0.036195,0.008464,0.031851,0.020156,0.0004878,0.00010039,4.7698e-06,0.00022278,0.0088515,0.0031257,0.099388,0.099388,0.078497,0.05232,0.021075,0.018424,4.9388e-05,0.013685,0.00039585,0.083195,0.030637,0.093088,3.7554e-05,0.030812,0.049644,9.2489e-06,0.038771,0.007638,5.4097e-07,0.013893,6.4064e-11,0.0040261,0.029238,0.011933,0.00013053,0.0025736,0.0014755,0.0080756,0.0011196,8.0848e-05,0.010481,0.035488,0.0066648,5.3792e-05,8.3547e-05,0.030603,0.012016,0.057795,3.7061e-06,0.0046886,0.024343,0.0010268,0.0045003,0.12737,0.021711,0.062796,0.035724,1.7084e-05,0.087468,0.039728,0.0090351,0.0015945,0.073662,0.0014512,0.021677,0.0002324,4.3277e-06,0.00010186,0.00013411,0.00030748,0.0052618,0.031971,0.0016046,2.9505e-10,0.014833,0.014163,0.041727,0.0041279,0.025391,0.045802,0.014605,0.0011492,0.0006329,0.0012732,0.0010098,0.0003718,0.084506,0.00036051,0.0080384,0.00010453,0.00024205,0.072273,0.076225,0.0023888,3.1449e-05,0.058289,0.0009435,0.0020512,2.5058e-08,0.0034741,0.00099395,0.014192,0.001975,0.029892,0.037255,2.548e-14,0.0017223,0.11398,0.042786,0.02601,0.015926,0.00038837,0.0029732,0.11532,0.0020719,0.054586,0.00055211,0.004037,0.073406,0.0010525,0.015807,2.5994e-05,8.4622e-06,4.9405e-15,0.0086306,0.00046697,0.008463,9.4291e-06,0.0025383,0.056436,0.010669,1.9502e-05,0.023351,0.021849,0.007451,0.037283,0.0080821,0.0003723,0.0042087,0.011834,0.0047437,0.00016096,0.018032,0.00044055,0.025219,0.058566,0.024033,0.00027397,0.0010723,0.043956,0.0061623,0.0031471,0.0074814,5e-10,2.3835e-05,0.12974,0.0033684,0.036895,0.091194,0.034954,0.0023758,0.054965,0.012029,0.0059612,0.0066783,0.016873,0.0091452,0.0042091,0.01665,0.034906,0.064011,0.0737,0.018553,0.070034,0.19405,0.19405,0.073064,0.01203,0.056096,6.5492e-05,0.0030195,0.0010756,0.0025693,0.18766,3.2135e-13,0.00028987,0.024047,0.00086176,0.024187,4.0328e-06,2.1763e-05,0.004217,0.0197,0.012771,0.00029624,0.00050036,0.0017793,0.0079148,0.0083801,0.033211,0.035839,0.0059746,0.0045172
GOBP_NEGATIVE_REGULATION_OF_SMOOTHENED_SIGNALING_PATHWAY	34	27	-0.10341	-0.0043516	0.14653	0.7598	1	1	1	0.960381	1	BTRC,CD3E,ENPP1,GLI1,GLI2,GLI3,GLIS2,GPR161,HERC4,HHIP,IFT122,IFT172,KCTD21,KCTD6,KIF7,MEGF8,MGRN1,PRKACA,PRKACB,PTCH1,RB1,RFX4,RFX8,RUNX2,SERPINE2,TULP3,ULK3	2.2642e-05,0.042258,0.049085,0.00066643,0.021108,0.0011884,3.3918e-06,0.023208,1.3891e-05,0.0081883,0.054091,0.00015288,0.077954,0.0028986,0.01581,0.10727,0.00037853,0.086408,0.019037,0.00053942,0.023049,2.5823e-05,0.016437,0.01114,0.057038,0.014172,0.012472
GOBP_TRAIL_ACTIVATED_APOPTOTIC_SIGNALING_PATHWAY	13	10	-0.1486	-0.0038078	0.21007	0.76032	1	1	1	0.960513	1	ATF3,CASP8,FADD,PARK7,PTEN,TIMP3,TNFRSF10A,TNFRSF10B,TNFRSF10C,ZDHHC3	0.00066053,0.015549,0.0096124,0.056436,3.0698e-06,0.00095678,0.0088508,0.026402,0.14506,2.9621e-05
GOBP_RESPONSE_TO_ETHER	10	10	-0.18861	-0.0048331	0.26638	0.76054	1	1	1	0.960513	1	ABCB4,CDK4,GOLPH3,HNRNPD,LARP1,OXT,PLCB1,PTAFR,TH,ZC3H12A	0.0098037,1.2999e-06,0.047827,0.068994,0.0041914,0.01328,2.1945e-07,0.022011,0.0063524,0.0016455
GOMF_TELOMERIC_DNA_BINDING	38	33	-0.10023	-0.0046624	0.1415	0.76063	1	1	1	0.960513	1	ACD,BLM,CTC1,HMBOX1,HNRNPA1,HNRNPA2B1,HNRNPD,KDM1A,NABP2,NCL,PIF1,POT1,PURA,RPA1,RPA2,SMG1,SMG5,SMG6,SMG7,TELO2,TEN1,TERF1,TERF2,TERF2IP,TERT,TINF2,TP53BP1,UPF1,UPF2,WRN,XRCC5,ZBTB10,ZBTB48	0.00074678,0.050041,0.026157,1.8818e-06,0.034688,0.0016333,0.068994,0.060742,0.00024118,0.15353,0.00060334,0.015989,5.8677e-05,0.011122,0.064118,0.0041875,0.00024239,5.362e-06,3.9322e-07,0.0016823,0.032981,0.021059,8.3696e-06,0.03918,0.0011077,0.0057377,0.079377,0.0010629,0.014221,0.11982,0.0030295,0.025511,2.4139e-06
GOMF_PROTEIN_FOLDING_CHAPERONE	64	47	-0.083454	-0.0046306	0.11781	0.76064	1	1	1	0.960513	1	ANP32E,APLF,CALR,CALR3,CCDC47,CCT2,CCT3,CCT4,CCT5,CCT6A,CCT6B,CCT7,CCT8,CCT8L2,CD74,CLGN,CLPX,DFFA,DNAJB1,DNAJB6,DNAJB8,FKBP8,HSP90AB1,HSP90B1,HSPA13,HSPA2,HSPA4,HSPA4L,HSPA5,HSPA6,HSPA8,HSPA9,HSPB1,HSPB6,HSPD1,HSPE1,HYOU1,HYPK,KHSRP,PEX5,PFDN2,RIC3,TCP1,TOR1A,TRAP1,WDR83OS,WIPF1	0.0013868,0.0054649,6.8392e-05,0.063766,8.0383e-07,0.0022838,4.2832e-06,0.31697,0.083907,0.091194,9.3481e-07,0.016003,2.0958e-07,0.15931,0.031851,0.068399,0.032828,0.025943,0.00053422,0.0031848,0.038594,0.0012486,0.0025726,5.8996e-05,0.022872,6.566e-09,0.0089589,0.10945,0.0053711,0.028123,0.015268,0.00012225,0.0039472,2.5584e-08,1.2768e-14,1.249e-14,0.00034978,0.015871,0.043002,0.077077,0.063309,0.010628,0.0050584,0.050215,6.8375e-06,3.9547e-07,0.00016654
GOBP_CELLULAR_RESPONSE_TO_EXTERNAL_STIMULUS	314	254	-0.031652	-0.0040548	0.044677	0.76067	1	1	1	0.960513	1	ADNP,ADORA2B,AGT,AKR1C3,ANKRD1,AOC1,AQP1,AQP2,AQP3,ARHGAP35,ASGR1,ATF2,ATF3,ATG14,ATG5,ATG7,ATP1A2,ATP2B1,AVPR1A,AXL,BAD,BAG3,BCL10,BCL2,BECN1,BECN2,BGLAP,BHLHA15,BMP6,BMPR2,BNIP3,BRIP1,CASP1,CASP2,CASP5,CASP8,CASP8AP2,CASR,CBL,CBS,CD40,CD68,CDA,CDKN1A,CDKN2B,CHEK1,CLEC16A,CNN2,COL1A1,COMT,CPEB4,CRADD,CTSK,CYBA,CYP27B1,DAPL1,DCPS,DCTPP1,DEPDC5,DNAJC15,DSC2,EIF2AK2,EIF2AK3,EIF2AK4,EIF2S1,EIF4G1,ENG,ERCC6,F11R,FADD,FADS1,FAM107A,FAS,FBXO22,FES,FGF2,FLCN,FNIP1,FOLR1,FOLR2,FOS,FOSL1,FOXA3,FOXO1,FOXO3,GABARAP,GABARAPL1,GABARAPL2,GADD45A,GAS2L1,GAS6,GCLC,GDAP1,GLRX2,GSDMD,HNRNPA1,HNRNPL,HSPA5,HSPA8,IFI16,IGF1R,IL13,IL15,IL1B,IL33,IMPACT,INHBB,ITGA2,ITGA4,ITGB3,JMY,KANK2,KAT5,KCNJ2,KCNK4,KIF26A,KLF10,KRT20,LEP,LPL,LRRK2,LTBR,LYN,MAG,MAP1LC3A,MAP1LC3B,MAP1LC3B2,MAP2K4,MAP3K1,MAP3K14,MAP3K5,MAPK1,MAPK8,MAPKAP1,MAX,MED1,MFSD2A,MIOS,MLST8,MN1,MTMR3,MTOR,MTPN,MYBBP1A,MYD88,MYH13,MYOCD,MYOD1,NCOA1,NFE2L2,NFKB1,NR1H4,NUAK1,NUAK2,NUDT15,P2RX7,PCK1,PCSK9,PDE2A,PDK2,PDK4,PENK,PICK1,PIEZO1,PIEZO2,PIK3C2B,PIK3C3,PIK3R4,PIM1,PLEC,PLIN2,PLIN3,PMAIP1,POSTN,PPARA,PPP1R9B,PRKAA1,PRKAA2,PRKAB1,PRKAB2,PRKAG1,PRKAG2,PRKD1,PRR5,PTGER4,PTGS2,PTPRC,RALB,RICTOR,RNF152,RNF167,RPTOR,RRAGA,RRAGC,RRAGD,RXRA,SESN1,SESN2,SESN3,SFRP1,SFRP2,SH3GLB1,SIPA1,SIRT1,SLC1A2,SLC34A1,SLC38A2,SLC39A5,SLC9A1,SNAI2,SNW1,SOX9,SRD5A1,SREBF1,STK24,SZT2,TFEB,TLR3,TLR4,TLR5,TNFRSF10A,TNFRSF10B,TNFRSF11A,TNFRSF1A,TNFRSF8,TNFSF14,TP53,TRIM24,TSC1,TSSK1B,TSSK3,TSSK6,TTC5,UCP2,ULK1,UPP1,USF2,USP33,VCAM1,VDR,VPS41,WDR24,WDR45B,WDR59,WIPI1,WIPI2,WNT11,WNT2B,WNT4,WNT9B,WRN,XPR1,ZC3H12A,ZFYVE1	0.036796,0.044085,0.0032376,0.063494,7.8185e-08,0.0012665,0.0027684,0.10931,0.040076,0.0031446,0.013113,0.0022394,0.00066053,3.9265e-05,0.027366,0.0022422,0.00075816,0.001237,0.062671,0.02311,0.028005,0.010219,0.015049,0.00078219,0.0040541,0.0019415,9.8457e-07,0.049549,9.4174e-07,0.00032585,2.9536e-08,0.035821,0.014381,0.001832,0.00086451,0.015549,5.5239e-05,0.012317,0.0058384,0.008464,0.037575,0.00034071,0.045447,0.0067072,0.01607,0.0002996,0.010218,0.00087234,0.0024682,0.0024051,0.022775,0.0018332,0.0070995,0.0050966,1.6882e-06,0.0081255,0.010252,0.0095399,0.002818,0.038041,0.023848,0.00015571,0.079341,0.0005749,0.00072491,1.2647e-05,0.06294,0.052198,0.026959,0.0096124,5.3792e-05,0.029576,0.0066994,0.00043267,1.7219e-07,0.0011758,0.013492,0.0033694,0.0062937,0.027412,0.050482,3.7246e-06,0.016819,0.045221,0.0012259,0.005343,0.00094972,0.060622,0.0012837,5.8752e-05,0.017594,0.0052427,0.095327,5.974e-07,0.0013598,0.034688,0.022429,0.0053711,0.015268,0.0088635,1.9223e-08,0.050281,0.020583,0.045802,0.00092379,0.0068799,0.0023613,0.0025011,0.0058183,0.00056951,0.0011103,0.013248,0.012169,0.00425,0.028005,0.00088842,0.0012528,0.038732,0.00012038,0.072273,0.0079483,0.0022348,0.00021878,0.033384,0.00030611,0.0036582,0.011342,0.028424,0.00014054,0.013785,0.029474,0.024325,0.0072776,1.1586e-05,1.4577e-05,2.075e-05,0.0041508,0.1004,0.046743,0.046491,1.2693e-07,0.0025628,0.031323,0.029349,0.082843,0.00142,0.00076704,0.040222,0.042795,0.0014312,0.02287,0.004037,0.0011981,0.00059829,0.0042537,0.046503,0.0051352,0.0059528,3.2976e-07,0.045181,0.023351,0.11966,0.057873,0.0025197,0.0027319,5e-10,1.721e-05,0.015944,0.020648,0.028893,0.073667,0.0097986,0.0097812,0.090051,0.016132,0.017823,0.043956,0.0061623,0.0031471,0.0074814,5e-10,2.3835e-05,0.12796,0.0045767,0.12905,0.016873,0.030541,0.01193,0.061037,0.00020336,0.068439,3.8554e-08,0.002695,0.0016251,0.0019708,0.038572,2.2217e-05,0.001224,0.061896,0.0018969,0.0060146,6.5608e-05,0.00034707,0.0025693,0.0013848,0.062644,0.0024152,0.00057511,0.012018,0.026725,0.014412,0.07791,0.0014959,0.037381,9.6397e-10,0.0045788,0.009504,0.0074517,3.7169e-05,0.068926,0.0088508,0.026402,7.6658e-05,0.062736,0.001593,0.035939,0.00050218,0.015718,0.0006689,2.8867e-06,0.001538,0.076568,0.02501,0.012426,0.0028012,0.095643,0.095449,0.0007805,0.0095833,0.00024377,5.5383e-05,5.6991e-07,0.0039677,0.0039867,0.010767,0.00014884,0.0032127,0.00025065,0.0030001,0.001785,0.11982,0.00097193,0.0016455,0.0060583
GOBP_RECEPTOR_GUANYLYL_CYCLASE_SIGNALING_PATHWAY	10	9	-0.16369	-0.0039793	0.23096	0.76074	1	1	1	0.960513	1	GNG7,GUCY2C,GUCY2D,NPPA,NPPB,NPPC,NPR1,NPR2,PDZD3	0.00012603,0.048893,0.048175,0.030697,0.031144,0.070367,0.032722,0.007654,0.0012209
GOCC_GAMMA_TUBULIN_COMPLEX	16	14	-0.13893	-0.0042118	0.19585	0.76095	1	1	1	0.960513	1	BLOC1S2,BRCA1,CENPJ,MARK4,MZT1,MZT2A,PDE4B,TOPORS,TUBG1,TUBG2,TUBGCP2,TUBGCP3,TUBGCP5,TUBGCP6	0.037626,0.10651,0.015366,0.0014305,0.027977,0.011778,4.7784e-07,0.0042616,5.1963e-06,4.8742e-05,0.065947,0.076965,0.045718,1.5454e-06
GOBP_NOSE_DEVELOPMENT	15	13	-0.15411	-0.004502	0.21704	0.76115	1	1	1	0.960513	1	ALDH1A3,ASCL1,CHD7,DLX5,GLI3,PROX1,RDH10,RPGRIP1L,SIX1,SIX4,SKI,SMCHD1,STRA6	0.070673,0.0015222,0.0053534,0.019317,0.0011884,0.0033684,0.064011,0.010747,0.014238,0.067257,0.00035372,0.0051741,0.0052935
GOMF_ZINC_ION_TRANSMEMBRANE_TRANSPORTER_ACTIVITY	22	19	-0.13849	-0.0048902	0.19488	0.76134	1	1	1	0.960513	1	SLC30A1,SLC30A2,SLC30A3,SLC30A4,SLC30A5,SLC30A6,SLC30A7,SLC30A8,SLC39A1,SLC39A10,SLC39A11,SLC39A12,SLC39A14,SLC39A2,SLC39A3,SLC39A5,SLC39A6,SLC39A8,SLC39A9	0.0002049,0.0037983,0.0030318,0.0012987,0.0058466,0.0093639,0.00032983,0.0048892,0.0015667,0.00017136,0.0061972,0.0042299,0.036263,0.022159,0.0019615,0.00057511,1.9447e-05,0.15187,0.044619
GOBP_MIRNA_PROCESSING	46	36	-0.086058	-0.0041806	0.12106	0.76142	1	1	1	0.960513	1	ADAR,AGO1,AGO2,AGO3,AGO4,BCDIN3D,BMP4,DGCR8,DICER1,DROSHA,HNRNPA2B1,IL6,LIN28B,METTL3,MYCN,NCBP1,NCBP2,NUP155,PRKRA,PUM1,PUM2,SMAD1,SMAD2,SMAD3,SNIP1,SRRT,SRSF3,STAT3,TARBP2,TERT,TGFB1,TP53,TRIM71,TRUB1,ZC3H10,ZMPSTE24	2.8677e-06,0.13629,0.00046451,0.090122,0.033707,0.027821,0.055304,0.0067507,0.2106,0.0070891,0.0016333,0.011106,5.5507e-06,0.026358,0.084122,0.024086,0.0014364,0.0041445,0.01735,0.12399,0.043243,0.11175,0.002872,0.0019251,0.031736,0.00017459,0.13683,0.00041029,0.0002023,0.0011077,8.9809e-05,0.00050218,0.00429,0.036136,0.00014568,0.013059
GOBP_HEPARIN_METABOLIC_PROCESS	16	13	-0.15119	-0.0044169	0.21244	0.76166	1	1	1	0.960513	1	ANGPT1,CSGALNACT1,EDNRB,EXT1,EXT2,GLCE,HPSE,HS2ST1,IDUA,NDST1,NDST3,NDST4,SLC10A7	0.0029225,0.0006512,0.015674,6.844e-09,0.001197,0.0093398,0.035662,0.011575,0.0021325,0.07456,0.0069124,0.0086061,0.0076667
GOBP_MALE_MEIOSIS_I	28	22	-0.1061	-0.0040311	0.14888	0.76197	1	1	1	0.960513	1	BRCA2,BRDT,CCNA1,DDX4,DMC1,DMRTC2,DNMT3L,FOXJ3,HSF2BP,HSPA2,ING2,MOV10L1,MYBL1,REC8,RPL10L,SLC25A31,SLC2A8,SYCP3,TDRD9,UBB,UBR2,ZSCAN21	0.00011067,9.3591e-05,0.078198,0.0034363,8.0139e-07,0.074645,0.074003,0.067806,0.0077837,6.566e-09,0.038333,0.00042709,0.094161,5.4564e-05,0.024608,0.0036088,0.0038916,0.062029,1.1264e-05,0.042934,0.014208,0.00043006
GOBP_REGULATION_OF_PROTEIN_POLYUBIQUITINATION	28	20	-0.1072	-0.0038837	0.15042	0.76197	1	1	1	0.960513	1	BIRC2,FBXO4,GABARAP,GPS2,NMI,OTUB1,OTUB2,PLAA,PPIA,PTPN22,RNF40,SASH1,SKP2,SPSB4,TRIM44,TRIP12,UBE2D1,UBE2N,UBE2V1,UBR5	0.0089598,0.0067992,0.005343,1.899e-05,0.012679,6.4085e-07,0.004556,0.0012376,0.0025573,0.00010293,4.6285e-07,0.0028538,0.024291,0.017604,0.02691,8.9217e-07,0.025688,0.0012108,0.025141,0.0075075
GOMF_CHANNEL_ACTIVATOR_ACTIVITY	15	14	-0.13097	-0.0039703	0.18367	0.76209	1	1	1	0.960513	1	ABCC8,ADRA2A,AKT1,F2RL1,F2RL2,FFAR2,GNA11,ITPR1,LRRC26,LRRC38,LRRC52,LRRC55,ORAI1,PLCB1	0.0023941,0.010797,0.0033768,0.0026845,0.005606,0.0043193,0.0056143,0.0040664,0.0023191,0.027138,0.13237,0.039876,0.018629,2.1945e-07
GOCC_TRAPP_COMPLEX	16	13	-0.1899	-0.0055477	0.2662	0.76219	1	1	1	0.960513	1	TRAPPC1,TRAPPC10,TRAPPC11,TRAPPC12,TRAPPC2L,TRAPPC3,TRAPPC3L,TRAPPC4,TRAPPC5,TRAPPC6A,TRAPPC6B,TRAPPC8,TRAPPC9	0.070608,0.012655,0.0094052,0.0062162,0.0023289,1.3401e-05,0.071975,0.00049517,0.028867,0.015489,0.004557,0.017766,0.0028969
GOMF_PROTON_TRANSPORTING_ATP_SYNTHASE_ACTIVITY_ROTATIONAL_MECHANISM	18	2	-1.0151	-0.011636	1.4228	0.76222	1	1	1	0.960513	1	ATP6V0C,ATP6V1A	0.025724,0.086225
GOBP_NEGATIVE_REGULATION_OF_TYPE_2_IMMUNE_RESPONSE	14	13	-0.15307	-0.0044717	0.21452	0.76223	1	1	1	0.960513	1	ANXA1,ARG1,ARG2,BCL6,CCR2,IFNA2,IFNB1,IFNL1,IL27RA,NDFIP1,SOCS5,STAT6,TBX21	0.008873,0.032335,0.076084,3.5156e-05,0.0022996,0.00097812,0.01185,0.081488,0.022687,0.0010185,0.023956,0.045796,0.00070844
GOBP_RENAL_TUBULAR_SECRETION	29	24	-0.10699	-0.0042454	0.14993	0.76226	1	1	1	0.960513	1	ABCG2,ACE,ADORA1,ADORA2A,AGT,ATP6V0A4,ATP6V1B1,AVPR1A,CORIN,DRD2,DRD3,EDN1,EDNRB,MLLT6,NPPB,NPR1,OXT,SLC22A12,SLC22A6,SLC9A3R1,SPX,STC1,TACR1,UMOD	0.068635,0.00092013,0.026013,0.068171,0.0032376,0.002228,0.10023,0.062671,0.012072,0.014682,0.0049383,0.029238,0.015674,0.0088225,0.031144,0.032722,0.01328,0.027062,0.024722,0.013453,0.031629,0.057335,0.011419,0.065628
GOBP_NON_CANONICAL_WNT_SIGNALING_PATHWAY	70	59	-0.06666	-0.0041424	0.093324	0.76247	1	1	1	0.960613	1	ABL1,ANKRD6,CCDC88C,CDC42,CELSR1,CELSR2,CSNK1D,CSNK1E,DAAM1,DAAM2,DAB2,DACT1,DKK1,DVL1,DVL2,DVL3,FRZB,FZD1,FZD10,FZD2,FZD3,FZD4,FZD7,FZD8,GPC6,GRHL3,IFT80,MAGI2,MKS1,MLLT3,MYOC,NKD1,NLK,PLEKHA4,PRICKLE1,PRICKLE2,PTK7,RAC1,RNF213,ROR1,ROR2,RSPO3,SFRP1,SFRP2,SFRP4,SFRP5,SMURF1,SPEF1,TIAM1,TMEM67,VANGL1,VANGL2,WNT11,WNT4,WNT5A,WNT5B,WNT7A,WNT9B,ZNRF3	0.0069252,0.00038372,0.00020966,0.010185,0.00022474,0.018935,0.0048536,0.0010766,0.0002864,0.038812,0.01496,0.0010198,9.4396e-07,0.0094897,0.005343,0.031794,1.4947e-05,0.045725,0.03441,0.0019289,0.0095393,0.020609,0.01687,0.10207,0.00062186,0.0018517,0.0046841,1.1103e-11,9.0518e-08,5.3225e-05,0.0028883,0.0020937,0.039893,0.065171,1.404e-07,5.7368e-05,0.012374,0.042296,0.00025199,0.0027704,0.0022457,0.0077124,0.0018969,0.0060146,0.050322,0.073169,2.0934e-05,0.01412,0.00015554,8.2714e-05,0.052172,0.065281,0.0032127,0.0030001,0.0048404,0.00011551,0.023531,0.001785,0.014437
GOBP_REGULATION_OF_CD4_POSITIVE_ALPHA_BETA_T_CELL_ACTIVATION	71	59	-0.063689	-0.0039578	0.088942	0.76302	1	1	1	0.960933	1	ANXA1,ARG2,BATF,BCL6,CARD11,CBFB,CBLB,CCL19,CD160,CD274,CD28,CD3E,CD55,CD80,CD81,CD83,CD86,HMGB1,IL12B,IL12RB1,IL18,IL2,IL23R,IL2RA,IL4,IL4R,IRF4,ITCH,JAK3,JUNB,KLHL25,LGALS9,MALT1,NCKAP1L,NDFIP1,NFKBID,NFKBIZ,NLRP3,PRKCQ,PRKCZ,RARA,RC3H2,RIPK2,RUNX1,RUNX3,SH3RF1,SHB,SMAD7,SOCS1,SOCS5,TARM1,TBX21,TGFBR2,TNFSF18,TNFSF4,TWSG1,XCL1,ZBTB7B,ZC3H12A	0.008873,0.076084,0.045902,3.5156e-05,0.00013711,0.014466,0.0029071,3.3732e-05,0.00019071,0.002521,0.0041322,0.042258,0.019843,0.05562,0.04434,0.00053908,0.035963,0.012686,0.0019343,1.7894e-08,0.015869,0.00017466,0.0084998,0.0027681,0.0057933,0.072928,0.013693,3.1163e-05,0.037812,2.1817e-07,0.0012732,0.016468,0.18582,0.00027621,0.0010185,0.0012167,0.0075742,0.021568,4.5994e-05,0.0023411,2.3391e-05,0.0070451,0.016159,0.00025865,0.011422,1.4452e-09,0.0032437,0.0012405,0.035757,0.023956,0.10094,0.00070844,0.011653,0.10217,0.040882,3.3427e-07,0.014577,0.00023554,0.0016455
GOBP_REGULATION_OF_DEFENSE_RESPONSE_TO_BACTERIUM	22	15	-0.1472	-0.0046191	0.2055	0.7631	1	1	1	0.960933	1	ARG2,CYBA,EMILIN2,F2RL1,FOXP1,GRN,KLK3,KLK7,MAPKBP1,MMRN2,NLRP10,PGC,SIRT2,SPINK5,SYT11	0.076084,0.0050966,0.053818,0.0026845,5.6141e-09,0.023528,0.016582,0.013423,0.021353,0.0037485,0.017072,0.011936,0.048174,0.068666,0.0026315
GOMF_CARBOHYDRATE_DERIVATIVE_TRANSMEMBRANE_TRANSPORTER_ACTIVITY	47	41	-0.076317	-0.0039558	0.10642	0.76335	1	1	1	0.960933	1	ABCC3,ABCC5,LRRC8A,MFSD2A,SLC15A3,SLC15A4,SLC17A5,SLC17A9,SLC19A1,SLC22A1,SLC22A2,SLC25A16,SLC25A17,SLC25A23,SLC25A24,SLC25A25,SLC25A41,SLC28A1,SLC28A2,SLC28A3,SLC29A1,SLC29A2,SLC29A3,SLC29A4,SLC33A1,SLC35A1,SLC35A3,SLC35A5,SLC35B2,SLC35B3,SLC35B4,SLC35C1,SLC35D1,SLC35D2,SLC35E3,SLC37A1,SLC37A2,SLC37A3,SLC37A4,SLC5A1,SLC5A2	0.012142,0.00099502,0.0097685,0.0041508,0.042413,0.024151,0.020941,3.6716e-06,0.056618,3.6367e-05,0.0092246,5.8826e-05,0.00091807,0.037177,0.0023351,0.043091,0.057206,3.4498e-06,0.063204,0.0033682,0.0068706,9.065e-07,0.084762,5.9377e-07,0.046484,4.1666e-11,0.077378,0.0032744,0.00039783,0.012316,0.0019325,0.00014492,0.0064717,0.044543,0.11491,9.9756e-06,0.0071375,0.00035051,0.0011487,0.023928,0.13443
GOBP_ENDOTHELIAL_CELL_CHEMOTAXIS	29	24	-0.093512	-0.0037106	0.13026	0.76358	1	1	1	0.960933	1	CORO1B,CXCL13,EGR3,FGF1,FGF18,FGF2,FGF4,FGFR1,HRG,HSPB1,KDR,LGMN,MET,NOTCH1,NR4A1,NRP1,PLEKHG5,PRKD1,PRKD2,RAB13,SEMA5A,SMOC2,THBS1,VEGFA	0.009075,0.0060311,5.1782e-05,0.022202,0.10485,0.0011758,0.0018262,9.0621e-07,0.00052818,0.0039472,0.00084924,0.0011691,0.00064636,0.011638,0.01715,6.787e-07,9.438e-05,0.12796,0.06113,0.0021464,0.0032964,0.0050883,0.12506,0.0028594
GOBP_INSULIN_METABOLIC_PROCESS	15	13	-0.14144	-0.0041321	0.19694	0.76368	1	1	1	0.960933	1	CELA2A,CPE,CTSD,ERN1,IDE,NLGN2,P4HB,PCSK1,PCSK2,SLC30A5,SLC30A6,SLC30A8,YIPF5	0.019536,0.11167,0.15328,0.01123,0.0053242,0.00021501,0.0075506,0.00060092,1.2108e-05,0.0058466,0.0093639,0.0048892,0.0011702
GOBP_NEURON_PROJECTION_ARBORIZATION	32	30	-0.087731	-0.0038913	0.12209	0.76379	1	1	1	0.960933	1	CHRNA7,DLG4,DVL1,DVL2,DVL3,FZD4,GRIP1,IGF2BP1,LRP2,LRRK2,MACF1,MAP3K13,MFSD2A,MOV10,MYO9A,NLGN1,NRP1,NTNG1,NTNG2,PAK6,PHACTR1,PTN,ROCK1,SEMA3A,SSNA1,SULT4A1,TPBG,TUBA1A,WNT5A,ZNF365	0.00096518,0.021647,0.0094897,0.005343,0.031794,0.020609,0.00087083,0.0071348,0.019817,0.0079483,0.002079,0.0015619,0.0041508,0.040143,0.001317,6.0314e-08,6.787e-07,0.018104,0.012586,3.441e-06,9.6574e-09,4.1633e-14,0.020366,0.0001358,0.0023191,0.00024383,0.010891,0.0052078,0.0048404,1.2408e-11
GOMF_PHOSPHOTRANSFERASE_ACTIVITY_PHOSPHATE_GROUP_AS_ACCEPTOR	33	24	-0.10867	-0.0043118	0.15117	0.76387	1	1	1	0.960933	1	AK1,AK2,AK3,AK4,AK5,AK7,AK8,AK9,CARD11,CMPK2,DLG1,DLG2,DTYMK,LRGUK,MAGI3,NME1,NME2,NME3,NME4,NME5,NME7,NME9,PMVK,TJP2	0.0094981,0.081177,0.0086912,8.2633e-05,2.2731e-05,0.090657,0.0084853,0.0026579,0.00013711,0.05346,2.8597e-10,2.0934e-05,0.00093292,0.0094267,0.00093447,0.0020963,0.0021965,0.0013013,0.038771,1.1237e-06,0.00011324,0.00069013,0.0010458,0.0022819
GOBP_MICROVILLUS_ORGANIZATION	28	23	-0.10277	-0.0039921	0.14279	0.76414	1	1	1	0.960933	1	ATP8B1,CDHR5,ESPN,EZR,FSCN1,KLF5,MAP4K4,MINK1,MYO1A,PLD1,PLS1,PODXL,PTPN11,RAP1A,RAP1B,RAP1GAP,RAP2B,RAPGEF2,RAPGEF6,SLC9A3R1,TNIK,USH1C,VIL1	0.021432,0.013167,0.00011262,0.043284,0.0036484,0.0020012,0.049988,0.0074221,0.20119,0.025972,0.010596,0.040691,0.00017348,7.0492e-09,0.089178,0.00068003,0.034249,1.4238e-05,0.0017377,0.013453,0.011529,0.069317,0.010054
GOBP_REGULATION_OF_MACROPHAGE_MIGRATION	44	31	-0.094676	-0.0042686	0.1315	0.76422	1	1	1	0.960933	1	AKIRIN1,BCR,C3AR1,C5,C5AR1,CD200R1,CD81,CD9,CMKLR1,CNN2,CSF1,CSF1R,CX3CL1,CX3CR1,CXCL17,DDT,IL34,MAPK1,MIF,MMP14,MSTN,MTUS1,P2RY12,PTK2,PTK2B,RARRES2,STAP1,THBS1,TNFSF18,TREM2,TRPV4	0.0012196,0.00094966,0.019784,0.027589,0.03404,0.064205,0.04434,0.016103,0.0010278,0.00087234,0.00015092,0.0131,0.021895,0.013879,0.14173,0.042676,0.00024671,0.024325,0.00099395,0.055143,0.00047702,0.016638,0.0012041,0.033531,3.1299e-05,0.022181,0.00020797,0.12506,0.10217,0.043655,0.00015767
GOCC_POSTSYNAPTIC_CYTOSOL	12	10	-0.19362	-0.0049616	0.2687	0.76441	1	1	1	0.960933	1	BAIAP2,CALB1,DBN1,FBXO45,HOMER1,HSPA8,PIN1,PLCB1,PLCB3,PRKCG	5.0934e-05,0.0015175,1.1071e-11,0.00051825,0.0039216,0.015268,8.1243e-05,2.1945e-07,0.0064667,0.038868
GOCC_CORNIFIED_ENVELOPE	58	49	-0.07999	-0.0045315	0.11098	0.76447	1	1	1	0.960933	1	ANXA1,CAPN1,CASP14,CST6,CSTA,DSC1,DSC2,DSC3,DSG2,DSG3,DSP,EVPL,FLG,FLG2,HRNR,HSPB1,IVL,KAZN,KLK6,KLK7,KRT1,KRT10,KRT14,KRT16,KRT17,KRT2,KRT75,KRT77,NCL,PI3,PKP1,PKP2,PKP3,PKP4,PPL,RPTN,SCEL,SERPINB2,SERPINB5,SPRR1A,SPRR1B,SPRR2A,SPRR2B,SPRR2D,SPRR2E,SPRR2F,SPRR2G,SPRR3,TGM1	0.008873,0.00078198,0.018935,0.0012814,0.017062,0.016259,0.023848,0.028207,0.068256,0.024974,0.062476,0.017737,0.020055,0.016365,0.019129,0.0039472,0.069588,5.7103e-09,0.10399,0.013423,0.035361,0.0022112,0.027065,0.015818,0.012951,0.012382,0.0093692,0.051813,0.15353,2.7291e-05,0.076858,0.0021258,0.0065301,5.6865e-09,4.6629e-05,0.016672,0.0046319,0.11312,0.12676,0.059518,0.14784,0.099211,0.014641,0.19276,0.0099768,0.016906,0.09635,0.11937,0.0035759
GOBP_NEGATIVE_REGULATION_OF_NITRIC_OXIDE_METABOLIC_PROCESS	15	11	-0.15183	-0.0040804	0.21063	0.76449	1	1	1	0.960933	1	ACP5,ATP2B4,CAV1,CD34,IL10,KHSRP,PTGIS,ROCK2,SIRPA,TSPO,ZC3H12A	0.00099912,0.028316,0.090974,0.016296,0.030651,0.043002,0.0059612,0.064811,0.00059923,0.088673,0.0016455
GOCC_ENDOPLASMIC_RETICULUM_LUMEN	294	248	-0.033403	-0.0042291	0.046336	0.7645	1	1	1	0.960933	1	ADAM10,ADAM17,ADAMTS13,ADAMTS7,ADAMTSL1,ADAMTSL4,AFP,AHSG,AMBN,ANO8,APLP2,APOA1,APOA2,APOA4,APOA5,APOB,APOE,APOL1,APP,ARSA,ARSB,ARSG,ARSI,ARSJ,ARSK,B2M,BACE1,BCHE,BDNF,BGLAP,BMP4,C3,CALR,CALR3,CALU,CANX,CASQ1,CASQ2,CD4,CDH2,CES1,CES2,CES3,CHGB,CKAP4,CLN6,CLU,CNPY3,COL10A1,COL11A1,COL13A1,COL14A1,COL15A1,COL16A1,COL17A1,COL18A1,COL19A1,COL1A1,COL20A1,COL21A1,COL22A1,COL23A1,COL24A1,COL25A1,COL26A1,COL27A1,COL28A1,COL2A1,COL3A1,COL4A1,COL4A2,COL4A3,COL4A4,COL5A1,COL5A2,COL5A3,COL6A1,COL6A2,COL6A3,COL8A1,COL8A2,COL9A1,COL9A2,COL9A3,COLGALT1,COLGALT2,CP,CRTAP,CSF1,CST3,CTSC,CTSZ,CYP2W1,DBI,DMP1,DNAJB9,DNAJC10,DNAJC3,EBI3,EDEM2,EDEM3,EDN1,ENAM,EOGT,ERAP1,ERAP2,ERLEC1,ERP29,ERP44,ESD,EVA1A,F10,F5,F7,FAM20C,FBN1,FKBP14,FKBP7,FLT3,FMO1,FOXRED2,FSTL1,FSTL3,FUCA2,GANAB,GAS6,GCG,GHRL,GIP,GOLM1,GPX7,GPX8,H6PD,HRC,HSP90B1,HSPA5,HYOU1,IGFBP1,IGFBP3,IGFBP4,IGFBP5,IGFBP7,IL12B,IL6,INS,ITIH2,JMJD8,KNG1,KTN1,LAMB1,LAMC1,LGALS1,LIPC,LRPAP1,LTBP1,MAPK1,MATN3,MBTPS1,MEN1,MEPE,MFGE8,MIA3,MINPP1,MSLN,MTTP,MXRA8,MYDGF,MZB1,NOTUM,NUCB1,OS9,P3H1,P3H2,P4HA1,P4HA2,P4HA3,P4HB,PCSK9,PDGFA,PDGFC,PDGFD,PDIA2,PDIA4,PDIA5,PDIA6,PENK,PLAUR,PLOD3,PNPLA2,POGLUT1,PPIB,PRKCSH,PROC,PROZ,PTGS2,QSOX1,RCN1,RCN2,RCN3,RDH5,RNASET2,SDC2,SDF2L1,SERPINA1,SERPINA10,SERPING1,SERPINH1,SHH,SIL1,SLC27A2,SPARCL1,SPON1,SPP1,SRL,STC2,SUMF1,SUMF2,TF,TGOLN2,THBS1,TMEM132A,TMEM43,TNC,TOR1A,TOR1B,TOR2A,TOR3A,TOR4A,TRDN,TSPAN14,TSPAN15,TSPAN33,TSPAN5,TXNDC5,UGGT1,UGGT2,VCAN,VCPIP1,VGF,VWA1,WNT1,WNT3,WNT4,WNT5A,WNT5B,WNT6,WNT7A,WNT7B	0.0021892,0.10008,0.00023469,0.00022822,0.00087096,7.0005e-07,0.059377,0.015636,0.036699,0.054848,0.029121,3.8652e-05,0.017343,5.4226e-05,0.0066414,0.0071613,0.0009553,0.0017948,0.0011916,1.2618e-06,0.0095107,0.0018188,0.0017615,1.5372e-05,0.01016,0.026203,0.043156,0.054773,2.6307e-05,9.8457e-07,0.055304,0.013887,6.8392e-05,0.063766,0.0070349,0.00029725,0.0068287,0.039565,9.9527e-05,2.3824e-06,0.020156,9.1462e-07,0.00078845,0.0088856,0.00010466,0.085293,0.0017357,0.0022002,0.011262,3.7479e-08,5.7195e-05,0.0035191,2.3129e-05,6.6452e-07,0.015173,0.018898,0.0075184,0.0024682,0.00044952,0.0034905,0.0013366,2.0143e-06,0.0093132,0.0013992,0.0115,0.0038849,0.001639,1.7535e-05,0.0002203,8.6912e-05,0.026818,0.012539,0.00094608,0.014318,0.0022038,2.2393e-05,0.00015213,0.0098882,0.0068918,0.0012794,6.761e-05,0.00038689,0.014232,0.021536,0.015717,0.0073049,0.0072697,0.00046568,0.00015092,0.062725,0.0012569,0.00012168,0.0025634,0.00059301,0.044414,0.001261,0.025107,0.007558,0.01073,1.5647e-07,1.504e-10,0.029238,0.038038,0.032173,1.536e-05,3.0096e-06,1.1661e-06,0.00036413,0.0004931,0.0054006,0.0016005,0.00029363,0.019641,0.00043924,0.0061186,0.10873,0.026001,0.017834,0.0023844,0.0046886,0.059401,6.2899e-05,0.052144,0.047173,0.086014,0.017594,0.0021711,5.6665e-05,0.0090351,0.0059364,0.046216,0.03181,0.0084905,0.0019502,5.8996e-05,0.0053711,0.00034978,0.047038,0.015447,0.12988,0.011595,3.5564e-06,0.0019343,0.011106,0.0045412,0.0037062,2.6816e-07,0.012934,0.011109,0.0037872,0.0037331,0.01474,0.00010453,0.00018602,0.020805,0.024325,0.0096915,0.00080151,0.00085252,0.0034485,0.0068966,0.012805,0.044541,4.6578e-05,0.00041472,0.011852,0.042931,0.0018082,0.010629,0.065171,0.0037142,0.011582,0.003146,0.086709,0.034331,6.7237e-05,0.0075506,0.0059528,0.0055786,0.001188,0.018126,0.00090196,0.10299,0.0025993,0.00023439,0.11966,0.051367,0.024033,0.0092398,0.073303,2.7932e-05,0.048873,0.048733,0.044976,0.016873,0.00057652,0.010405,7.7587e-08,0.14837,0.0079958,0.01386,0.034581,0.0018031,0.022297,0.010922,0.048744,0.041966,0.028513,0.0010827,0.00028987,0.0018775,0.00017062,0.0041567,0.013485,0.091531,0.0011111,0.091194,0.055395,0.00059561,0.12506,0.055156,0.020751,0.00206,0.050215,0.037633,0.029789,0.0084729,0.0037422,0.0012404,7.0319e-05,0.019265,0.00052963,0.053775,1.3026e-05,0.046677,0.028921,9.5561e-05,0.094161,1.0656e-05,0.0045565,3.2149e-08,0.011837,0.0030001,0.0048404,0.00011551,0.05711,0.023531,0.003948
GOMF_SNRNA_BINDING	50	34	-0.102	-0.0048155	0.14129	0.76482	1	1	1	0.960933	1	C9orf78,CCNT2,CDK9,CELF3,COIL,EIF5A,GEMIN5,HEXIM2,HNRNPU,LARP7,LSM10,LSM11,LSM3,LSM4,LSM7,LSM8,MEPCE,METTL16,NCBP2,PRPF4,PRPF8,RBM22,RBM7,RBMXL2,RNPC3,SART3,SF3B3,SNRNP35,SNRNP70,SNRPA,SNRPA1,SNRPB2,SNRPD3,TUT1	0.052714,0.0024356,0.0048893,9.7017e-05,0.084511,7.5894e-06,0.028738,0.00067296,0.055068,0.00069403,0.033689,0.0016298,0.0083964,0.0036715,0.051589,0.028305,6.7676e-08,0.03994,0.0014364,0.030797,0.077711,0.12284,0.054709,0.0056803,0.026898,0.010811,0.0035567,3.4417e-15,0.00014709,0.00076643,0.02021,0.077663,0.041729,4.755e-06
GOBP_POSITIVE_REGULATION_OF_CELLULAR_RESPIRATION	13	10	-0.21536	-0.0055185	0.29825	0.76487	1	1	1	0.960933	1	IFNAR1,IFNLR1,IL10RB,IL4,ISCU,OPN3,PARK7,PINK1,PPARGC1A,PRELID1	0.042218,0.052286,0.0080664,0.0057933,0.012185,0.0021529,0.056436,0.060241,9.0397e-05,0.048767
GOMF_HYDROLASE_ACTIVITY_ACTING_ON_ACID_ANHYDRIDES	732	564	-0.02276	-0.0042996	0.031511	0.76494	1	1	1	0.960933	1	ABCA1,ABCA10,ABCA12,ABCA2,ABCA3,ABCA4,ABCA5,ABCA7,ABCA8,ABCB1,ABCB10,ABCB4,ABCB5,ABCB8,ABCB9,ABCC1,ABCC2,ABCC3,ABCC4,ABCC5,ABCC6,ABCC8,ABCC9,ABCD2,ABCD3,ABCD4,ABCE1,ABCF2,ABCF3,ABCG1,ABCG4,ABCG5,ABCG8,ACIN1,ACYP1,ACYP2,ADPRM,AFG3L2,AGAP1,AGAP11,AGAP2,AGAP3,AGAP5,ALPL,APTX,AQR,ARF3,ARF4,ARF6,ARFRP1,ARHGAP35,ARHGAP5,ARHGDIB,ARL10,ARL11,ARL13B,ARL14,ARL15,ARL2,ARL4A,ARL4C,ARL4D,ARL5A,ARL5B,ARL5C,ARL6,ARL8B,ARL9,ASCC3,ATAD1,ATAD2,ATAD2B,ATAD3A,ATAD3B,ATAD3C,ATF7IP,ATL1,ATL2,ATL3,ATP10A,ATP10B,ATP10D,ATP11A,ATP11B,ATP12A,ATP13A1,ATP13A2,ATP13A3,ATP13A4,ATP13A5,ATP1A2,ATP1A4,ATP2A2,ATP2A3,ATP2B1,ATP2B2,ATP2B4,ATP2C1,ATP2C2,ATP4A,ATP6V1G1,ATP6V1H,ATP7B,ATP8A1,ATP8A2,ATP8B1,ATP8B2,ATP8B3,ATP8B4,ATP9A,ATP9B,BLM,BRIP1,BTAF1,C10orf88,CANT1,CARNS1,CCT2,CCT3,CCT4,CCT5,CCT6A,CCT6B,CCT7,CCT8,CDC42,CFTR,CHD1,CHD1L,CHD2,CHD3,CHD4,CHD5,CHD6,CHD7,CHD8,CHD9,CHTF18,CILP,CILP2,CLPB,CLPX,CLU,DCP1B,DCP2,DCPS,DCTPP1,DDX10,DDX11,DDX17,DDX18,DDX19A,DDX19B,DDX20,DDX23,DDX24,DDX25,DDX28,DDX31,DDX39A,DDX4,DDX41,DDX42,DDX46,DDX47,DDX49,DDX50,DDX51,DDX52,DDX54,DDX55,DDX56,DDX59,DDX6,DDX60,DDX60L,DHX15,DHX29,DHX33,DHX34,DHX35,DHX36,DHX37,DHX40,DHX57,DHX58,DHX8,DHX9,DIRAS1,DIRAS2,DIRAS3,DNA2,DNM1,DNM3,DOLPP1,DRG1,EEF1A1,EEF1A2,EEF2,EEFSEC,EIF4A1,EIF4A2,ENPP1,ENPP3,ENPP4,ENTPD1,ENTPD2,ENTPD3,ENTPD4,ENTPD5,ENTPD6,ENTPD7,ENTPD8,ERCC2,ERCC3,ERCC6,FANCM,FHIT,FIGN,FIGNL2,FITM1,FITM2,G3BP1,GBP3,GCH1,GEM,GFM2,GIMAP7,GNA11,GNA12,GNA13,GNA14,GNA15,GNAI1,GNAI3,GNAL,GNAO1,GNAQ,GNAS,GNAT2,GNAZ,GNB1,GNB2,GNB5,GNG10,GNG11,GNGT1,GNL2,GPN1,GPN3,GTPBP1,GTPBP10,GTPBP3,GTPBP4,GUF1,HBS1L,HELQ,HFM1,HLTF,HRAS,HSP90AB1,HSP90B1,HSPA13,HSPA2,HSPA5,HSPA6,HSPA8,HSPA9,HSPD1,IFIH1,IFT22,IFT27,IGHMBP2,INO80,IQCA1,IQCA1L,IRGC,IRGM,ITPA,KATNA1,KATNAL1,KATNAL2,KIF12,KIF13A,KIF13B,KIF14,KIF15,KIF16B,KIF17,KIF18A,KIF19,KIF1A,KIF1B,KIF1C,KIF20A,KIF20B,KIF21A,KIF21B,KIF22,KIF25,KIF26A,KIF27,KIF28P,KIF2A,KIF2B,KIF2C,KIF3A,KIF3B,KIF3C,KIF5A,KIF5B,KIF6,KIF7,KRAS,LHPP,LONP1,LONP2,LRRK2,MCM2,MCM4,MCM5,MCM7,MCM8,MCM9,MDN1,MFN2,MLH1,MLH3,MORC2,MORC3,MOV10,MOV10L1,MRAS,MSH2,MTG1,MTG2,MTIF2,MX1,MX2,MYH3,MYO18A,MYO19,MYO1E,MYO9B,NAV2,NAV3,NKIRAS1,NLRP1,NLRP10,NLRP3,NRAS,NTPCR,NUDT12,NUDT13,NUDT14,NUDT15,NUDT16,NUDT16L1,NUDT17,NUDT18,NUDT19,NUDT2,NUDT22,NUDT4,NUDT5,NUDT6,NUDT7,NUDT8,NUDT9,NUGGC,NVL,OLA1,OPA1,ORC1,PEX1,PEX6,PFN2,PGP,PIF1,PMS1,PMS2,PPA1,PRUNE2,PSMC2,PSMC4,PSMC5,PSMC6,RAB10,RAB11A,RAB11B,RAB12,RAB13,RAB14,RAB17,RAB18,RAB19,RAB1A,RAB1B,RAB20,RAB22A,RAB23,RAB24,RAB25,RAB26,RAB27A,RAB27B,RAB28,RAB29,RAB2A,RAB2B,RAB30,RAB31,RAB32,RAB34,RAB35,RAB36,RAB37,RAB38,RAB39A,RAB3A,RAB3B,RAB3C,RAB3D,RAB40B,RAB40C,RAB42,RAB43,RAB44,RAB4B,RAB5A,RAB5B,RAB5C,RAB6A,RAB6B,RAB7A,RAB8A,RAB8B,RABL3,RAC1,RAC2,RAC3,RALA,RALB,RAN,RAP1A,RAP1B,RAP1GAP,RAP2B,RASA1,RASD1,RASEF,RASL10A,RASL10B,RASL11A,RASL11B,RASL12,RECQL,RECQL4,RECQL5,REM1,REM2,RERG,RERGL,RFC1,RFC4,RFC5,RGS10,RGS11,RGS12,RGS13,RGS14,RGS16,RGS17,RGS18,RGS19,RGS2,RGS20,RGS21,RGS3,RGS4,RGS5,RGS6,RGS7,RGS8,RHEB,RHEBL1,RHOB,RHOBTB1,RHOBTB2,RHOBTB3,RHOC,RHOD,RHOF,RHOG,RHOH,RHOJ,RHOQ,RHOT1,RHOT2,RHOU,RHOV,RIT1,RIT2,RND1,RND3,RNF112,RNF213,RNGTT,RRAD,RRAGA,RRAGC,RRAGD,RRAS,RRAS2,RSF1,RTEL1,RUVBL1,RUVBL2,SAR1A,SAR1B,SLFN11,SMARCAD1,SMC1B,SMC2,SMC3,SMC4,SMC5,SMCHD1,SNRNP200,SPAST,SPATA5,SPATA5L1,SRCAP,SRP54,SUPV3L1,SWSAP1,TBCC,TCP1,TDRD12,TDRD9,THTPA,TOR1A,TOR1B,TOR2A,TOR3A,TOR4A,TRAP1,TRPM2,TSR1,TUBA1B,TUBB1,TUBB2A,TUBB2B,TUBB4A,TUBB4B,TUBB6,UPF1,VPS4A,VPS4B,VWA8,WRN,WRNIP1,XRCC5,YTHDC2	2.66e-05,0.059997,0.027967,0.00049239,0.050255,1.5645e-05,0.0001445,0.015744,0.024808,0.0068794,0.011812,0.0098037,0.00043252,0.00078323,5e-10,0.0232,0.0026483,0.012142,0.021367,0.00099502,0.18143,0.0023941,9.5977e-05,4.3262e-05,0.075833,0.00045358,0.0002378,0.017979,0.0090183,0.0090998,0.0020179,0.02847,0.00014059,0.0089285,0.0032339,2.7526e-07,0.088668,0.063847,1.1428e-22,0.0013597,7.4437e-07,0.00019248,0.11065,6.4221e-05,1.2293e-07,0.011672,1.5514e-06,0.0047885,0.22272,0.0029382,0.0031446,0.018018,0.019306,0.0090456,0.12548,4.2255e-08,0.0028752,2.7735e-07,0.00010175,0.040503,0.00035625,0.01379,0.0017955,0.001436,3.4618e-06,0.0041788,0.047031,0.0046053,0.0080913,2.9487e-06,0.024137,0.013075,0.0022977,0.0015421,0.0092579,8.1823e-14,0.013613,0.029708,0.0010324,0.010489,0.00028845,0.0032051,0.051318,6.4717e-09,0.024328,8.2073e-05,0.076987,0.0055143,0.013401,0.018578,0.00075816,0.00089337,2.5049e-05,0.00012385,0.001237,0.00044999,0.028316,0.010287,0.0044485,0.002047,0.003694,0.04107,0.011194,0.00041781,0.00033563,0.021432,0.0030628,0.00040355,5.3183e-05,0.00015047,0.0145,0.050041,0.035821,5.8897e-05,0.0656,0.086813,0.0015338,0.0022838,4.2832e-06,0.31697,0.083907,0.091194,9.3481e-07,0.016003,2.0958e-07,0.010185,0.012261,0.0066593,0.038014,3.6522e-05,3.458e-05,0.00010893,0.0010222,0.00055156,0.0053534,9.2349e-05,0.04299,0.0045321,0.0024015,0.039895,0.00033409,0.032828,0.0017357,0.0007252,9.945e-06,0.010252,0.0095399,0.04776,0.0085168,1.3513e-05,0.045832,3.0825e-05,7.0906e-05,5.4222e-05,7.0852e-05,0.0052955,0.0042638,0.012241,0.0058618,0.061553,0.0034363,0.00014252,1.0042e-06,0.032747,0.089131,0.0022122,0.12612,0.04293,0.00039045,0.080872,0.00043984,0.032443,2.5918e-06,0.08252,0.046769,0.036153,4.0958e-05,0.015601,0.00034164,0.012474,0.000329,0.0013156,0.13478,0.041553,0.0045816,0.031968,0.024776,0.00033728,0.001564,0.031759,0.075074,2.1778e-06,0.00024084,8.4667e-10,1.397e-08,0.009393,0.045596,2.1767e-07,0.031557,0.00048709,0.00054588,0.0049209,0.049085,0.01861,0.042306,0.004111,0.00045111,0.016522,0.0048747,3.395e-06,0.0036515,0.0026238,0.0018178,0.038782,0.047132,0.052198,0.00057695,6.1517e-09,0.0001095,0.054478,3.6448e-10,0.029849,0.026038,0.036908,0.00032602,0.015174,0.067372,0.063714,0.0056143,0.0012827,0.013072,0.010163,0.060292,0.013632,3.3052e-06,0.00047391,3.2915e-05,0.055773,0.0033621,1.118e-05,0.0063984,5.3607e-06,0.00032291,0.0014424,0.0022571,0.026262,0.026262,0.052547,0.00047024,1.4615e-06,1.0948e-05,0.018448,0.054848,0.010138,0.0057705,0.039152,0.010675,0.010001,0.0013496,0.0010577,0.0025726,5.8996e-05,0.022872,6.566e-09,0.0053711,0.028123,0.015268,0.00012225,1.2768e-14,0.0073413,0.02284,0.035069,0.00944,3.1595e-07,0.053903,0.010048,0.07234,0.095874,0.00048609,0.058421,0.00011034,1.2721e-09,0.0080869,0.0004315,2.6911e-06,0.031275,3.7131e-08,0.0069326,0.0070823,5.4566e-05,0.0078343,0.018982,0.036229,0.058818,3.1239e-07,2.5185e-06,0.0026138,7.1225e-09,0.0016668,0.053819,0.00088842,0.0080933,0.0024716,9.9883e-05,0.004507,0.045994,0.0047548,0.1119,0.019238,0.016533,1.8727e-07,0.00083295,0.01581,0.080503,0.0061717,0.024543,0.016235,0.0079483,0.024795,0.00085917,0.013373,0.024473,0.0092018,5.6e-13,0.018489,0.046191,0.002725,0.0018716,0.00057955,0.017504,0.040143,0.00042709,0.0013749,0.0071849,0.018219,1.0792e-05,1.0286e-05,0.061245,2.3203e-05,0.032911,0.0032888,1.17e-12,0.003037,0.013225,0.00041891,1.6316e-06,0.044252,0.00064765,0.017072,0.021568,5.6147e-07,0.041559,0.00041447,0.082326,0.040068,0.0042537,0.042794,0.00038359,0.00085397,0.043168,0.044262,9.2246e-05,0.0046434,0.0015599,0.05906,0.053585,0.003872,0.03361,0.000609,0.037785,0.002346,1.8158e-06,0.069252,0.019447,0.071407,0.00040896,0.072384,0.059211,0.00060334,0.011293,0.0056689,0.027178,0.0013661,0.098119,6.4258e-05,4.463e-06,0.022074,0.018369,0.00036254,0.0135,0.014659,0.0021464,0.014181,0.025857,0.021642,0.0011135,0.0037325,2.2869e-05,0.028127,0.0071711,0.0073275,0.045659,4.5133e-05,0.015009,0.016195,0.00064294,0.024263,0.0067438,0.011294,0.00056509,3.22e-05,0.00037428,0.099576,0.018207,0.010855,0.0069813,0.021665,6.4621e-05,0.070701,0.00096638,0.00090299,5.0171e-09,0.00013381,0.00019312,0.0042128,0.033122,0.022609,0.0027097,0.00084137,0.0034454,0.00051194,0.029824,0.021689,0.0082953,0.0010095,0.020918,0.00047567,0.018702,0.042296,0.046556,0.0089266,0.01965,0.01193,0.077378,7.0492e-09,0.089178,0.00068003,0.034249,0.019612,0.053839,0.099115,1.3156e-05,2.4679e-06,0.083365,0.03673,0.046248,0.033165,0.026183,0.02987,0.0061273,0.0087821,0.018,0.035602,0.062836,0.0020599,0.033551,0.015333,0.0002879,0.00080945,9.9334e-05,0.093862,0.0016897,9.5957e-06,0.013095,1.6433e-07,5.4087e-06,0.0011956,0.0071254,0.001594,0.10479,0.098818,2.1452e-05,6.0875e-07,0.012616,0.031647,1.0731e-12,0.018716,0.00082171,0.02312,0.093738,0.0068614,5.8677e-09,1.5829e-05,0.0090998,0.018641,0.032136,0.0089272,0.049929,2.5059e-06,0.077592,0.015845,0.0039219,0.028214,1.5289e-05,0.03878,8.2426e-11,0.00025199,0.009045,0.00011677,0.002695,0.0016251,0.0019708,0.00055402,0.00035393,0.0069273,0.00061947,0.00024973,0.081874,0.054691,0.032044,0.012819,0.0068288,0.018014,0.011029,0.020119,0.0039188,1.6914e-05,0.0051741,3.4169e-06,0.0079113,0.0022932,0.12737,7.3535e-07,6.651e-05,0.0012952,0.062287,0.0053024,0.0050584,0.045022,1.1264e-05,0.0041325,0.050215,0.037633,0.029789,0.0084729,0.0037422,6.8375e-06,0.018925,0.0018791,4.2785e-06,0.00012168,0.015818,0.10946,0.053443,0.014459,0.033533,0.0010629,7.5238e-05,0.069916,2.0154e-05,0.11982,0.0058754,0.0030295,1.793e-05
GOCC_SAGA_COMPLEX	23	21	-0.13386	-0.0049691	0.18532	0.76495	1	1	1	0.960933	1	ATXN7,ATXN7L3,ENY2,KAT2A,KAT2B,SF3B3,SF3B5,SUPT20H,SUPT3H,SUPT7L,TADA1,TADA2A,TADA2B,TADA3,TAF10,TAF12,TAF5L,TAF6,TAF6L,TRRAP,USP22	4.5615e-06,3.2021e-05,2.7835e-06,0.032126,0.00043663,0.0035567,0.095776,0.0058604,0.0057604,0.0033417,0.0023469,0.022013,0.003811,0.029779,0.058786,0.0067032,0.030832,0.026683,2.3819e-06,0.03788,0.0085411
GOBP_PYRIMIDINE_CONTAINING_COMPOUND_CATABOLIC_PROCESS	43	36	-0.084678	-0.0041135	0.117	0.76539	1	1	1	0.961269	1	AICDA,ALDH6A1,APOBEC1,APOBEC2,APOBEC3D,APOBEC3F,APOBEC3G,APOBEC3H,CDA,CDADC1,CRMP1,DCTPP1,DPYD,DPYS,DPYSL2,DPYSL3,DPYSL4,DPYSL5,ENTPD4,ENTPD5,ENTPD7,MBD4,NEIL1,NT5C,NT5M,NTHL1,OGG1,SMUG1,TDG,TET1,TET3,TYMP,UNG,UPB1,UPP1,UPP2	0.0045638,0.002551,0.0027562,0.0098072,0.057925,0.049174,0.089467,0.12153,0.045447,0.0022784,0.0024449,0.0095399,6.4064e-11,3.3626e-05,0.00020713,0.00027154,0.0087278,6.5186e-05,0.0048747,3.395e-06,0.0026238,0.067895,0.061435,0.006273,0.0035398,8.0749e-05,0.0060132,0.1243,3.3682e-06,0.0004652,0.0077468,6.0531e-08,0.013432,0.033211,0.095643,0.00043274
GOBP_NEGATIVE_REGULATION_OF_DNA_RECOMBINATION	43	24	-0.10136	-0.0040218	0.13991	0.76559	1	1	1	0.961269	1	ANKLE1,BCL6,BLM,MAD2L2,MLH1,MSH2,MSH3,MSH6,NDFIP1,PARP3,PARPBP,POLQ,RECQL5,RIF1,RMI2,RTEL1,SMCHD1,TERF2,TERF2IP,THOC1,TP53BP1,UBQLN4,ZRANB3,ZSCAN4	0.035593,3.5156e-05,0.050041,0.0032948,0.002725,0.0071849,1.0125e-06,0.00099012,0.0010185,0.0053923,0.00036278,0.032243,0.02987,0.13775,0.029643,0.00061947,0.0051741,8.3696e-06,0.03918,0.027673,0.079377,4.7857e-05,0.057664,0.045322
GOBP_CELLULAR_POLYSACCHARIDE_CATABOLIC_PROCESS	18	14	-0.15518	-0.0047045	0.21408	0.76573	1	1	1	0.961269	1	AGL,AOAH,GABARAPL1,INS,PFKM,PGM2,PHKG2,PPP1CA,PPP1R3B,PYGB,PYGL,PYGM,RB1CC1,STBD1	0.015422,0.00035168,0.00094972,0.0045412,6.4283e-05,0.0052749,7.5517e-07,0.0025992,0.081904,0.00032196,0.00060161,0.0041777,0.089515,0.0018982
GOBP_REGULATION_OF_PRESYNAPTIC_MEMBRANE_POTENTIAL	27	25	-0.10104	-0.0040917	0.13931	0.76584	1	1	1	0.961269	1	GABRA2,GABRA5,GABRB1,GABRB2,GABRR1,GLRA1,GRIA1,GRIA4,GRIK2,GRIK3,GRIK4,GRIK5,GRIN2B,GRIN2D,GRIN3B,KCNA1,KCNA2,KCNA4,KCNC1,KCNC2,KCNJ11,KCNJ9,KCNMB4,SCN10A,SCN1A	0.022477,0.0013557,7.961e-07,0.00012555,0.0081778,0.0062847,6.9419e-06,1.4017e-08,5.4789e-05,0.015337,9.0276e-08,0.061222,5.6842e-05,0.0020796,0.00016087,0.00072631,0.04533,0.031536,0.0012109,0.023927,0.019091,0.0069924,0.0010727,0.19968,8.2104e-06
GOBP_HEPATOCYTE_APOPTOTIC_PROCESS	20	18	-0.11858	-0.0040755	0.16346	0.7659	1	1	1	0.961269	1	ADAR,ARF6,ATF2,BCL2L1,BID,CASP6,CFLAR,DNMT3A,GSN,IGF1R,KRT18,KRT8,PIK3CG,PPARA,PRKAA1,RB1,STK3,STK4	2.8677e-06,0.22272,0.0022394,0.024373,0.009383,0.036141,0.00031846,3.0066e-07,0.0015551,1.9223e-08,0.019715,0.051388,0.050731,0.016132,0.043956,0.023049,0.00089435,1.8652e-14
GOBP_NEGATIVE_REGULATION_OF_IMMUNE_RESPONSE	178	141	-0.045599	-0.0043687	0.062813	0.76606	1	1	1	0.961269	1	A2M,ADAR,AHR,ALOX15,AMBP,ANXA1,ARG1,ARG2,ARRB2,ATG5,BANF1,BCL6,BCR,C4BPA,C4BPB,CACTIN,CCR2,CD160,CD300A,CD46,CD55,CD59,CD96,CLEC12B,CLEC4G,CNOT7,COL3A1,CR1,CR1L,CR2,CRK,CTLA4,DCST1,DHX58,DRD2,DUSP10,ENPP3,FCGR2B,FCRLB,FER,FGL2,FGR,FOXJ1,FURIN,FYN,GFER,GPR17,GRN,HCK,IFI16,IFNA2,IFNB1,IFNL1,IL10,IL12B,IL1RL1,IL2,IL20RB,IL27RA,IL33,IL4,IL4I1,IL4R,IL7R,INS,IRAK3,ISG15,JAK3,KLRC1,LGALS3,LGALS9,LILRB1,LILRB4,LYAR,LYN,MAPK14,METTL3,MKRN2,NCKAP1L,NDFIP1,NLRC3,NLRC5,NLRP6,NLRX1,NMI,NPY,NPY5R,OAS1,OAS3,OTOP1,PARP1,PARP14,PARP3,PDCD1,PGLYRP1,PGLYRP2,PGLYRP3,PLCG1,PPP3CB,PSMA1,PSMB4,PTPN2,PTPRC,RABGEF1,RC3H2,RHBDF2,SAMHD1,SAMSN1,SERPINB4,SERPINB9,SERPING1,SMAD7,SMCR8,SOCS5,SPINK5,SRC,STAT2,STAT6,SUSD4,SVEP1,SYK,TBX21,TGFB1,THOC1,TNFAIP3,TNFSF18,TNFSF4,TRAFD1,TREM2,TRIM21,TTLL12,TYRO3,USP15,USP18,WDR41,XCL1,YES1,YTHDF2,YTHDF3,ZBTB7B,ZC3H12A	0.011747,2.8677e-06,0.0039806,0.013287,0.058494,0.008873,0.032335,0.076084,0.046318,0.027366,0.011768,3.5156e-05,0.00094966,0.00039623,0.00089318,0.018605,0.0022996,0.00019071,0.0021585,0.00013785,0.019843,0.01774,0.0092009,0.14751,0.030897,4.1014e-06,0.0002203,0.00056132,0.00048174,0.0087804,7.6382e-07,0.039856,0.0006626,0.031968,0.014682,1.1777e-05,0.01861,0.0031167,0.0035295,0.01185,0.028115,0.0012404,0.045886,1.2814e-06,1.1845e-05,0.11371,0.00048939,0.023528,0.0072971,0.0088635,0.00097812,0.01185,0.081488,0.030651,0.0019343,0.0019134,0.00017466,2.7423e-08,0.022687,0.00092379,0.0057933,0.0059516,0.072928,0.0069625,0.0045412,0.083712,0.0036415,0.037812,0.12485,2.1306e-05,0.016468,0.0052397,0.0080158,0.045853,0.00021878,0.141,0.026358,0.0058945,0.00027621,0.0010185,7.488e-08,7.766e-05,0.0030816,0.0016081,0.012679,0.015454,0.00013555,0.011807,0.082279,0.003431,0.00054368,0.028365,0.0053923,0.0029452,0.014411,0.089582,0.0021081,4.6289e-05,0.073258,0.014529,2.5475e-05,5.445e-05,0.030541,0.0015367,0.0070451,5.6855e-05,0.024062,0.01125,0.048121,0.0040952,0.048744,0.0012405,0.00032641,0.023956,0.068666,0.0016762,0.070763,0.045796,0.036169,0.071559,0.012771,0.00070844,8.9809e-05,0.027673,0.037052,0.10217,0.040882,0.00016648,0.043655,0.0069851,0.07462,0.0035946,8.6812e-07,0.033984,0.02818,0.014577,0.0020887,0.012402,0.007223,0.00023554,0.0016455
GOMF_JUN_KINASE_KINASE_KINASE_ACTIVITY	11	9	-0.17391	-0.0042279	0.23939	0.76622	1	1	1	0.961269	1	LRRK2,MAP3K10,MAP3K11,MAP3K12,MAP3K13,MAP3K5,MAP3K9,RIPK1,RIPK2	0.0079483,0.0045304,8.9751e-06,7.262e-06,0.0015619,0.029474,0.049825,0.017679,0.016159
GOBP_ARGININE_METABOLIC_PROCESS	18	16	-0.13703	-0.0044406	0.18851	0.76635	1	1	1	0.961269	1	AGMAT,ARG1,ARG2,ART4,ASL,ASS1,ATP2B4,DDAH1,FAH,NAGS,NOS1,NOS2,NOS3,OAT,SLC39A8,SLC7A7	0.037423,0.032335,0.076084,0.041215,0.028036,0.025546,0.028316,0.0014196,0.0022474,0.00038837,2.6772e-05,0.033962,7.8384e-06,0.073406,0.15187,0.0042162
GOBP_PROTON_TRANSPORTING_TWO_SECTOR_ATPASE_COMPLEX_ASSEMBLY	15	6	-0.20315	-0.0040329	0.27931	0.76648	1	1	1	0.961269	1	ALDOB,ATP6V1B1,CCDC115,OXA1L,TMEM70,TMEM9	0.031084,0.10023,0.015992,0.12666,0.029529,0.0007459
GOCC_PRERIBOSOME_LARGE_SUBUNIT_PRECURSOR	18	16	-0.12794	-0.0041462	0.17579	0.76663	1	1	1	0.961269	1	EBNA1BP2,EIF6,FTSJ3,MAK16,MDN1,NIP7,NOC2L,NSA2,PES1,PPAN,RPF1,RRP15,RRS1,WDR12,WDR74,ZNF622	0.15083,0.00013053,6.2199e-06,0.00069758,0.018489,5.8447e-05,0.00099613,0.067372,0.00072528,0.037458,0.039292,0.0067541,0.16023,0.002861,1.2135e-05,0.01617
GOCC_COATED_VESICLE_MEMBRANE	181	149	-0.042457	-0.0041803	0.058271	0.76687	1	1	1	0.961269	1	ADCY8,ADRB2,AFTPH,AP1B1,AP1G2,AP1M1,AP1M2,AP1S1,AP1S3,AP2A2,AP2B1,AP2M1,AP2S1,AP3B1,AP4B1,APOB,APOE,ARCN1,AREG,ATP6V0A1,ATP6V0B,ATP6V0C,ATP6V0D1,ATP6V0E2,ATP6V1A,ATP6V1B2,ATP6V1C1,ATP6V1D,ATP6V1E1,ATP6V1H,B2M,BTC,CD3D,CD3G,CD4,CD59,CD74,CD9,CEMIP,CFTR,CHRM2,CLINT1,CLTA,CLTB,CLTCL1,CNIH2,CNIH3,COPA,COPB1,COPB2,COPE,COPG1,COPG2,COPZ1,COPZ2,DAB2,DBNL,DENND1A,DNAJC5,EGF,EGFR,ENTHD1,EPN1,EPN2,EPN3,EREG,FOLR1,FZD2,FZD4,GAD1,GAD2,GOSR2,GRIA1,HBEGF,HIP1R,HSPA8,IGF2R,IL7R,KDELR1,KDELR3,KIAA0319,KLHL12,LDLR,LMAN1,LRP2,M6PR,MCFD2,MYCBPAP,MYO6,NCALD,NECAP1,NECAP2,NRGN,PDCD6,RAB35,RAB3A,RAB5A,RASSF9,ROR2,SAR1A,SAR1B,SCARB2,SCYL1,SEC13,SEC16A,SEC16B,SEC23A,SEC23B,SEC23IP,SEC24A,SEC24B,SEC24C,SEC24D,SEC31A,SEC31B,SGIP1,SH3GL2,SLC17A7,SLC18A1,SLC18A2,SLC2A8,SLC30A5,SLC32A1,SREBF1,STON1,STON2,STX17,STX5,SYNRG,SYT1,SYT11,SYT2,SYT9,TF,TGFA,TGOLN2,TMED10,TMED2,TMED3,TMED7,TYRP1,USO1,VAMP2,VAMP3,VAMP4,VAMP8,VTI1A,VTI1B,WNT5A	2.4624e-05,0.023715,0.011588,1.0214e-06,0.0020519,0.016511,0.0068704,0.0011067,0.0077514,0.017916,1.4119e-09,0.027241,0.010344,1.5573e-05,0.00023656,0.0071613,0.0009553,0.0036559,0.031937,7.211e-06,6.3945e-05,0.025724,0.00019441,0.0027218,0.086225,0.019116,4.4487e-05,0.00066074,0.014568,0.04107,0.026203,0.02209,0.0082325,0.004193,9.9527e-05,0.01774,0.031851,0.016103,0.0035198,0.012261,0.0033444,1.9493e-06,0.01867,0.055927,0.031483,4.2227e-06,0.0016971,0.001062,0.052,0.090402,0.0022122,0.001283,0.026192,0.11764,0.0002875,0.01496,0.034704,0.0014412,0.002322,0.26995,0.00023466,0.0016114,0.036105,5e-10,0.0042883,0.0025558,0.0062937,0.0019289,0.020609,0.0010268,0.0045003,0.00080112,6.9419e-06,0.00010812,9.6589e-15,0.015268,2.7939e-06,0.0069625,0.0049783,2.6473e-05,0.0166,0.070497,0.0025789,0.00022232,0.019817,0.020143,0.056504,0.0026901,4.8234e-05,0.00096107,0.019784,0.04992,1.959e-13,0.012904,0.010855,0.00096638,0.0034454,0.011769,0.0022457,0.054691,0.032044,8.2902e-06,0.00010564,0.054315,0.018664,0.0044429,0.015092,0.012493,0.083999,0.05789,0.062468,0.11494,0.016304,0.0046064,0.00013074,0.00069012,0.044482,0.00048247,0.017043,0.10904,0.0038916,0.0058466,6.6486e-13,0.037381,8.2558e-06,0.00024193,0.00029179,6.9197e-08,6.7262e-05,0.002488,0.0026315,1.3175e-06,0.0032795,0.055395,0.041236,0.00059561,0.029508,0.00057271,0.05382,0.0010458,0.070948,0.0053826,0.0016878,0.1387,0.0033985,0.02806,0.00017377,0.070933,0.0048404
GOBP_REGULATION_OF_STEM_CELL_DIVISION	11	7	-0.1839	-0.0039431	0.25236	0.7669	1	1	1	0.961269	1	CDK2AP2,ESRRB,LBH,MLLT3,NCOA3,PRDM15,SFRP2	0.0084921,0.0084414,0.011188,5.3225e-05,0.062221,0.012795,0.0060146
GOBP_RESPONSE_TO_GROWTH_HORMONE	34	30	-0.10095	-0.0044776	0.13852	0.76692	1	1	1	0.961269	1	AKT1,ASS1,CPS1,CSH1,CSH2,CSHL1,F7,GDF15,GH1,GH2,GHR,GHRL,GHSR,IGFBP5,JAK2,JAK3,LEPROT,LYN,MBD5,PIK3R1,PNPT1,PTK2,PXN,SLC34A1,SRD5A1,STAT3,STAT5A,STAT5B,STAT6,TRIM16	0.0033768,0.025546,4.7698e-06,1.0528e-05,5.5845e-06,2.5162e-05,0.00043924,0.0079668,5.8157e-05,6.5089e-06,0.001909,5.6665e-05,0.1028,0.011595,0.01784,0.037812,0.0078849,0.00021878,0.00053992,5.3295e-05,0.0057023,0.033531,0.0016262,0.062644,0.0014959,0.00041029,0.001781,0.0019704,0.045796,0.068315
