## supplementary table 5 for "Dissecting Schizophrenia Biology Using Pleiotropy with Cognitive Genomics" (part 21 of 24)

### Sheet: STable5b (continued)
Supplementary Table 5b: MAGMA Gene Set Analysis for Discordant Variant Set
GOBP_MEMBRANE_REPOLARIZATION_DURING_ACTION_POTENTIAL	29	21	-0.13523	-0.00502	0.18523	0.76732	1	1	1	0.961403	1	ATP1B1,CACNA2D1,CACNB3,CAV1,KCNA5,KCND3,KCNE1,KCNE2,KCNE3,KCNE4,KCNH2,KCNH6,KCNH7,KCNJ2,KCNJ5,KCNN2,KCNQ1,NOS1AP,RNF207,SCN2B,YWHAE	0.0002774,0.0019017,2.6017e-06,0.090974,0.046501,7.7091e-06,0.023167,0.0082052,0.012226,0.0046957,5.3461e-06,1.4004e-06,2.6499e-05,0.00425,0.031171,0.0072173,0.00020763,0.000297,0.0014447,0.004827,5.9208e-06
GOBP_ESTABLISHMENT_OF_SKIN_BARRIER	29	25	-0.10552	-0.0042734	0.14448	0.76741	1	1	1	0.961403	1	ABCA12,ALOX12B,ALOXE3,CLDN1,CYP26B1,ELOVL1,FA2H,FLG,FLG2,GRHL1,GRHL3,HDAC3,HRNR,IL18,KLF4,KRT1,KRT16,LSR,MET,NFKBIZ,PLEC,STMN1,TMEM79,TP63,UGCG	0.027967,4.7498e-06,1.9295e-06,0.039636,0.0018731,0.0025736,0.035488,0.020055,0.016365,0.0064043,0.0018517,2.1703e-06,0.019129,0.015869,0.021901,0.035361,0.015818,0.048072,0.00064636,0.0075742,0.028893,0.039224,0.000266,0.0010378,0.0021705
GOMF_LIPOPROTEIN_PARTICLE_RECEPTOR_BINDING	29	24	-0.12065	-0.0047873	0.16518	0.76742	1	1	1	0.961403	1	AP2M1,APBB1,APBB3,APOA1,APOA2,APOA5,APOB,APOC3,APOE,CLU,CRP,DAB2,DKK1,DNAJA1,HSP90B1,HSPG2,LANCL1,LRP1,LRPAP1,PCSK9,PICALM,RELN,SNX17,SYT1	0.027241,0.060416,0.061382,3.8652e-05,0.017343,0.0066414,0.0071613,0.00041279,0.0009553,0.0017357,0.016611,0.01496,9.4396e-07,1.1967e-07,5.8996e-05,0.0014369,6.2541e-05,0.045796,0.00018602,0.0059528,0.00042227,4.1535e-05,0.00039189,0.002488
GOBP_INTERLEUKIN_12_PRODUCTION	58	45	-0.082526	-0.0044808	0.11271	0.76797	1	1	1	0.961453	1	ACP5,ARRB2,C1QBP,CCL19,CCR7,CD40,CLEC7A,CMKLR1,FOXP1,HMGB1,HSPD1,IL10,IL12B,IL16,IL17A,IL23R,IRAK3,IRF5,IRF8,ISL1,JAK3,LEP,LGALS9,LILRA5,LILRB1,MAPK11,MAPK14,MAST2,MEFV,NFKB1,PIBF1,PLCB1,PLCG2,RELA,RIPK2,SCIMP,SYK,THBS1,TIGIT,TIRAP,TLR2,TLR3,TLR4,TNFSF4,UNC93B1	0.00099912,0.046318,0.00038301,3.3732e-05,0.0002276,0.037575,1.4708e-06,0.0010278,5.6141e-09,0.012686,1.2768e-14,0.030651,0.0019343,0.094869,0.020387,0.0084998,0.083712,0.0011625,0.079131,0.037337,0.037812,0.00012038,0.016468,0.047891,0.0052397,7.1519e-09,0.141,0.038976,0.0079563,0.02287,0.0080821,2.1945e-07,0.0004527,0.012623,0.016159,0.019514,0.012771,0.12506,0.013667,0.016538,0.058372,0.0074517,3.7169e-05,0.040882,0.024619
GOMF_NADPLUS_PROTEIN_ADP_RIBOSYLTRANSFERASE_ACTIVITY	28	23	-0.12279	-0.0047699	0.16759	0.76811	1	1	1	0.961453	1	ARF4,ART3,ART4,PARP1,PARP11,PARP12,PARP14,PARP15,PARP16,PARP2,PARP3,PARP4,PARP6,PARP8,PARP9,SIRT1,SIRT2,SIRT3,SIRT4,SIRT5,TNKS,TNKS2,ZC3HAV1	0.0047885,9.723e-06,0.041215,0.00054368,0.044887,0.002463,0.028365,6.3113e-06,0.003418,0.028185,0.0053923,0.020473,0.015317,0.00010768,6.5005e-06,0.0025693,0.048174,0.0078852,0.014139,0.00026034,0.0014975,0.0053526,0.0067004
GOBP_LIPID_BIOSYNTHETIC_PROCESS	701	588	-0.022433	-0.0043234	0.030609	0.76818	1	1	1	0.961453	1	A3GALT2,A4GALT,AACS,ABCA2,ABCA3,ABCA8,ABCD2,ABCD3,ABCG1,ABCG4,ABHD1,ABHD2,ABHD3,ABHD4,ABHD5,ABHD6,ACAA2,ACACA,ACACB,ACADL,ACADVL,ACAT1,ACBD3,ACER1,ACER2,ACER3,ACLY,ACOT7,ACOT8,ACP6,ACSBG1,ACSBG2,ACSF3,ACSL1,ACSL3,ACSL5,ACSL6,ACSM1,ACSM2A,ACSM2B,ACSM3,ACSM4,ACSM5,ACSM6,ACSS1,ACSS2,ACSS3,ADGRF5,ADM,AGK,AGMO,AGPAT2,AGPAT3,AGPAT4,AGPAT5,AGPS,AKR1B1,AKR1C3,AKR1C4,AKR1D1,AKT1,ALDH1A2,ALDH1A3,ALDH3B1,ALDH3B2,ALDH8A1,ALOX12B,ALOX15,ALOX15B,ALOXE3,AMACR,ANG,ANXA1,APOA1,APOA2,APOA4,APOA5,APOB,APOC1,APOC2,APOC3,APOE,ARMC5,ASAH1,ASXL3,ATG14,ATM,AVIL,AVPR1A,B3GALT1,B3GALT2,B3GNT5,B4GALNT1,B4GALT3,B4GALT4,B4GALT5,B4GALT6,BAAT,BCO1,BECN1,BMP2,BMP5,BMP6,BPNT1,BRCA1,C20orf173,C3,CACNA1H,CAPN2,CBR1,CBR4,CCDC3,CD74,CDIPT,CDK4,CDS1,CDS2,CEPT1,CERKL,CERS1,CERS2,CERS3,CERS4,CERS5,CERS6,CES1,CFTR,CGA,CH25H,CHKA,CHKB,CHP1,CHPT1,CLCN2,CLN8,CNEP1R1,COQ2,CRABP2,CREB1,CREBL2,CRH,CRLS1,CSNK1G2,CTDNEP1,CYB5R1,CYB5R2,CYB5R3,CYP11A1,CYP11B1,CYP11B2,CYP1A1,CYP1A2,CYP27A1,CYP27B1,CYP2C8,CYP2C9,CYP2E1,CYP39A1,CYP3A4,CYP46A1,CYP4F22,CYP51A1,CYP7A1,CYP7B1,CYP8B1,DAB2,DAGLB,DCAF5,DDX20,DECR2,DEGS1,DEGS2,DGAT1,DGAT2,DGKA,DGKB,DGKD,DGKG,DGKH,DGKQ,DHCR24,DHCR7,DHH,DHRS11,DHRS9,DKK3,DOLK,DOLPP1,DPM1,DPM2,DPM3,EDN1,EDN2,EFR3A,EFR3B,EGR1,EIF6,ELOVL1,ELOVL2,ELOVL4,ELOVL5,ELOVL6,ENPP7,ERLIN2,ETNK1,ETNK2,FA2H,FABP3,FABP5,FADS1,FADS2,FADS3,FAR1,FAR2,FASN,FAXDC2,FBXW7,FDFT1,FDX1,FGF1,FGF19,FGF2,FGFR4,FIG4,FITM1,FITM2,FSHB,FUT6,FUT9,GAL3ST1,GAL3ST2,GAL3ST3,GAL3ST4,GBGT1,GCDH,GFI1,GGPS1,GGT1,GGT5,GGT6,GGT7,GGTLC1,GGTLC2,GIP,GNPAT,GPAA1,GPAM,GPAT2,GPER1,GPLD1,GSTM1,GSTM2,GSTM4,GSTP1,H6PD,HACD1,HACD2,HACD3,HACD4,HEXB,HINT2,HMGCL,HMGCLL1,HMGCR,HMGCS1,HPGDS,HSD17B1,HSD17B11,HSD17B12,HSD17B13,HSD17B2,HSD17B3,HSD17B7,HSD3B7,HTR2A,HTR2B,IDH1,IDI1,IDI2,IGF1R,IGFBP7,IL1A,IL1B,IMPA1,IMPA2,INPP1,INPP4B,INPP5E,INPP5F,INPP5J,INPP5K,INPPL1,INS,INSIG1,INSIG2,IPMK,ISYNA1,ITPKA,ITPKB,ITPKC,KAT5,KDSR,KLHL25,LBR,LCAT,LCLAT1,LDLR,LEP,LHB,LHCGR,LIAS,LIPC,LIPH,LPCAT1,LPCAT4,LPGAT1,LPIN1,LPIN2,LPIN3,LPL,LSS,LTC4S,MALRD1,MBOAT1,MBOAT2,MBOAT7,MBTPS1,MCAT,MECR,MED1,MFSD2A,MGLL,MIF,MLST8,MLXIPL,MLYCD,MOGAT1,MOGAT2,MOGAT3,MPPE1,MSMO1,MTMR14,MTMR3,MTMR6,MTMR7,MTOR,MVD,MVK,NDUFAB1,NFKB1,NR1D1,NR1H4,NR3C1,NR5A1,NUS1,OLAH,ORMDL1,ORMDL2,ORMDL3,OSBP,OSBPL1A,OSBPL2,OSBPL3,OSBPL6,OSBPL7,OSBPL9,OXSM,P2RX1,P2RX7,PBX1,PCK1,PCK2,PCYT1A,PCYT2,PDE8B,PDGFA,PDK4,PDSS1,PDSS2,PECR,PEMT,PEX7,PGAP1,PGAP2,PGS1,PI4K2A,PI4K2B,PI4KA,PI4KB,PIBF1,PIGB,PIGC,PIGF,PIGG,PIGH,PIGK,PIGL,PIGM,PIGN,PIGO,PIGP,PIGQ,PIGS,PIGT,PIGU,PIGV,PIGW,PIGX,PIGZ,PIK3C2A,PIK3C2B,PIK3C2G,PIK3C3,PIK3CA,PIK3CB,PIK3CD,PIK3CG,PIK3R1,PIK3R2,PIK3R3,PIK3R4,PIK3R6,PIKFYVE,PIP4K2A,PIP4K2B,PIP4K2C,PIP5K1A,PIP5K1B,PIP5K1C,PISD,PITPNM1,PITPNM2,PITPNM3,PLA2G10,PLA2G15,PLA2G1B,PLA2G2C,PLA2G3,PLA2G4A,PLA2G4C,PLA2G4F,PLA2G6,PLCE1,PLCG2,PLD1,PLD2,PLIN5,PLSCR1,PLSCR3,PMVK,PNPLA1,PNPLA2,PNPLA3,PNPLA8,PPARA,PPARD,PPM1L,PPT1,PRKAA1,PRKAA2,PRKAB1,PRKAB2,PRKAG1,PRKAG2,PRKD1,PRKD2,PRKD3,PRLR,PRMT3,PROX1,PRPF19,PTDSS1,PTDSS2,PTEN,PTGDS,PTGES,PTGES2,PTGES3,PTGIS,PTGS1,PTGS2,QKI,RAB38,RBP1,RDH10,RDH8,REST,RPE65,RPTOR,SACM1L,SAMD8,SC5D,SCCPDH,SCD,SCD5,SCP2,SDR42E1,SEC14L2,SERAC1,SERINC1,SERINC4,SERINC5,SERPINA12,SF1,SGMS1,SGMS2,SGPL1,SGPP1,SGPP2,SH3YL1,SIK1,SIRT1,SIRT3,SIRT4,SLA2,SLC27A1,SLC27A2,SLC27A5,SLC30A5,SLC44A1,SLC44A2,SLC44A3,SLC44A5,SLC45A3,SMG1,SMPD1,SMPD2,SNAI1,SNAI2,SOCS1,SOCS3,SOCS4,SOCS5,SOCS6,SOD1,SORBS1,SPHK1,SPHK2,SPNS2,SPTLC1,SPTLC2,SPTLC3,SPTSSA,SPTSSB,SQLE,SRD5A1,SRD5A2,SREBF1,ST3GAL1,ST3GAL2,ST3GAL3,ST3GAL4,ST3GAL5,ST3GAL6,ST6GALNAC3,ST6GALNAC4,ST6GALNAC5,ST6GALNAC6,ST8SIA1,ST8SIA2,ST8SIA4,ST8SIA5,ST8SIA6,STAR,STARD3,STARD4,SYNJ1,SYNJ2,TAMM41,TBXAS1,TECR,TECRL,THRSP,TM7SF2,TMEM38B,TPTE2,TRIB3,TSPO,TTC7A,TTC7B,UGCG,UGT8,UVRAG,VAC14,VAPA,WDTC1,WNT4,ZBTB20	0.015575,0.02156,0.00013437,0.00049239,0.050255,0.024808,4.3262e-05,0.075833,0.0090998,0.0020179,0.0015322,6.9666e-05,0.00022196,0.10508,9.4385e-08,0.00084655,0.086148,0.0079697,0.034573,0.0020691,0.021647,0.053302,0.10327,0.072878,0.089211,0.038016,0.00097117,8.3059e-05,0.027439,0.028704,0.0014782,0.015556,0.008629,0.00025647,0.0051879,0.0025815,0.0071894,0.058278,0.05341,0.0024756,0.045941,0.026658,0.05341,0.12668,0.00026364,2.0972e-05,0.00020522,0.043552,0.098728,3.1839e-05,0.018687,0.05171,0.015126,0.0078147,0.013266,0.042322,0.0075693,0.063494,0.048934,0.0044102,0.0033768,0.090013,0.070673,0.024619,0.0058164,0.039152,4.7498e-06,0.013287,0.010177,1.9295e-06,0.046349,0.060261,0.008873,3.8652e-05,0.017343,5.4226e-05,0.0066414,0.0071613,0.00062569,0.00091866,0.00041279,0.0009553,0.11485,0.00022239,0.018211,3.9265e-05,0.011627,2.6404e-07,0.062671,0.00079224,2.3975e-07,0.00056188,0.012425,0.032331,0.00015145,0.05995,0.021589,0.081707,0.014576,0.0040541,0.021297,0.032491,9.4174e-07,0.12674,0.10651,0.0054777,0.013887,7.1246e-10,0.0008855,0.036837,0.036195,0.00093479,0.031851,0.0052114,1.2999e-06,0.00021257,0.00089715,0.059681,0.046058,0.0039183,0.013976,0.02999,0.0011926,0.065341,5.2855e-06,0.020156,0.012261,3.7674e-05,0.025568,0.0019615,4.5992e-07,5.2616e-06,0.043844,0.014398,0.0058118,0.084554,0.04195,0.00022278,0.02118,0.0097456,0.049973,0.034716,5.3573e-07,0.005343,0.055379,0.007762,2.7436e-06,0.028351,0.0012933,0.060242,0.099388,0.099388,0.078497,1.6882e-06,0.05232,0.021075,0.018424,4.9388e-05,0.013685,0.00039585,0.041841,0.0001613,0.093088,3.7554e-05,0.030812,0.01496,0.049644,9.2489e-06,5.4222e-05,0.038771,0.007638,0.020963,0.18756,0.032533,0.013985,1.6894e-09,0.00019413,2e-06,0.00018741,0.001977,0.079009,0.047158,5.6621e-15,2.043e-08,0.013893,0.00035431,0.0016189,1.397e-08,6.924e-05,0.012353,0.083625,0.029238,0.011933,0.014571,0.00025087,5.9201e-07,0.00013053,0.0025736,0.0014755,0.0080756,0.0011196,8.0848e-05,0.022221,0.010481,0.012331,0.01189,0.035488,0.091425,0.0066648,5.3792e-05,8.3547e-05,0.030603,0.087559,0.017894,0.012016,0.021894,0.0020386,0.033889,0.014014,0.022202,0.057795,0.0011758,3.7061e-06,0.0031453,3.6448e-10,0.029849,0.012949,0.037465,1.1343e-07,0.00021285,0.013167,0.00014086,0.0018808,0.00067222,2.1102e-06,3.3455e-05,1.2074e-05,0.021711,0.062796,0.035724,1.7084e-05,0.087468,0.039728,0.0090351,0.041163,0.00049123,0.0042233,0.047591,0.038638,0.019728,4.3277e-06,0.00010186,0.00013411,0.00030748,0.0084905,0.031971,0.0016046,2.9505e-10,0.014833,0.042011,0.012962,0.094081,0.0067657,5.0995e-06,0.00077315,0.041727,3.2517e-06,0.00011872,0.0041279,1.3051e-05,0.0078282,0.011157,0.037328,0.025391,0.0026497,0.015866,0.0023475,0.00087488,0.0017206,1.9223e-08,3.5564e-06,0.0091548,0.045802,0.1088,0.0071264,0.00011878,0.0020147,0.022295,0.0037514,0.0088226,0.007583,0.04074,0.0045412,0.0011492,0.0006329,0.0074107,0.00038041,4.3528e-06,5.2747e-05,0.031899,0.012169,0.0046741,0.0012732,0.00062511,0.083401,0.015358,0.0025789,0.00012038,0.081874,1.2496e-06,0.0080384,0.00010453,0.07504,0.0013785,2.9921e-12,0.00024205,0.0034772,0.017265,1.6421e-05,0.072273,0.0049912,0.0023888,3.1449e-05,0.00037493,0.0086207,0.11555,0.00080151,0.058289,0.0009435,2.075e-05,0.0041508,0.0020512,0.00099395,0.046743,0.014192,0.001975,0.021913,0.013767,7.3159e-05,0.12291,0.0016159,0.002522,1.2693e-07,0.045847,6.2339e-05,0.0025628,0.0073848,0.0013252,0.11532,0.02287,0.00055211,0.004037,0.00014024,0.018597,2.2506e-06,0.0010525,0.057593,0.0097386,0.035426,0.015807,2.5994e-05,8.4622e-06,4.9405e-15,0.0086306,0.00046697,0.008463,9.4291e-06,0.022509,0.046503,0.00031287,0.0051352,3.5172e-11,0.020714,0.033752,0.0082614,0.0055786,0.023351,0.00038598,0.024417,0.021849,0.053839,0.043395,0.0035514,0.065317,0.012863,0.0086496,0.007704,0.049499,0.00048301,0.0080821,0.024233,0.0044749,0.019723,0.11306,0.076084,0.02597,0.017512,0.0083506,0.00046519,1.5562e-05,0.003558,0.019304,0.015254,0.0069909,0.0011049,0.078722,8.4319e-12,0.012651,0.00050024,0.022576,5e-10,0.0012035,1.721e-05,0.010218,0.10994,0.001179,0.050731,5.3295e-05,1.5645e-08,0.092624,0.015944,0.0056942,0.0022619,0.0014117,0.0037526,0.0058394,0.0030969,0.0025283,0.01553,0.00083186,0.0080279,2.9421e-15,0.0076662,0.0042087,0.00024387,0.011834,0.0047437,0.00016096,0.018032,0.057618,0.00044055,0.0013183,0.0029769,0.0004527,0.025972,0.058457,7.1072e-08,0.0012935,0.00021501,0.0010458,0.00013918,0.0092398,0.00010611,0.00027397,0.016132,0.0013744,3.3105e-05,0.0038564,0.043956,0.0061623,0.0031471,0.0074814,5e-10,2.3835e-05,0.12796,0.06113,5.8973e-05,0.023043,0.12974,0.0033684,0.055089,0.11602,0.011521,3.0698e-06,0.034954,0.0023758,0.054965,0.012029,0.0059612,0.0066783,0.016873,0.01665,6.4621e-05,0.034906,0.064011,3.495e-05,3.2549e-07,0.00026463,3.8554e-08,0.043675,0.00036193,0.010127,0.0086434,0.0737,0.018553,0.070034,0.010475,0.0046896,7.4167e-05,0.022519,0.015871,6.5492e-05,0.00763,0.0030621,1.838e-05,0.12217,0.0053146,0.0072663,0.0038868,0.033492,0.0049132,0.0025693,0.0078852,0.014139,0.023988,0.015991,0.00028987,0.024047,0.0058466,0.041413,0.0068704,0.014986,1.074e-05,0.024187,0.0041875,0.014264,0.00029794,0.029974,0.026725,0.035757,0.017214,5.5115e-06,0.023956,0.017594,6.4706e-09,0.00029699,0.00050903,0.00046237,0.030015,0.016168,0.0012947,0.037557,5.7006e-05,2.5141e-09,0.005095,0.0014959,0.0034467,0.037381,0.013485,2.3193e-05,6.3513e-07,3.1591e-06,0.0074895,0.093032,5.2914e-05,0.0089429,0.0023846,0.0033021,0.0064741,0.012835,0.002872,1.4298e-09,0.0094028,2.1763e-05,0.053738,0.004217,0.028941,1.2968e-05,0.012473,0.00029624,0.00050036,0.0017793,0.0047413,0.10739,0.00062808,0.026607,0.0079148,0.088673,0.0090431,8.5935e-07,0.0021705,0.0069261,0.0024784,6.7597e-05,0.097896,0.0045172,0.0030001,2.0153e-07
GOMF_NARROW_PORE_CHANNEL_ACTIVITY	19	16	-0.14555	-0.004717	0.19857	0.76822	1	1	1	0.961453	1	KCNK1,KCNK10,KCNK12,KCNK13,KCNK15,KCNK17,KCNK2,KCNK3,KCNK4,KCNK5,KCNK6,KCNK7,KCNK9,NALCN,PANX1,TMEM175	0.0074034,0.00045893,0.0099084,0.0012036,0.016187,0.015169,0.048829,0.00031209,0.028005,0.032165,0.017979,0.00011513,0.054147,6.559e-06,0.013672,0.00049264
GOBP_ADAPTIVE_IMMUNE_RESPONSE_BASED_ON_SOMATIC_RECOMBINATION_OF_IMMUNE_RECEPTORS_BUILT_FROM_IMMUNOGLOBULIN_SUPERFAMILY_DOMAINS	270	216	-0.036199	-0.0042818	0.049327	0.76847	1	1	1	0.961453	1	ADA,ADAM17,AHR,AICDA,AIRE,ANXA1,APLF,ARG1,ARID5A,B2M,BACH2,BATF,BCL10,BCL3,BCL6,C17orf99,C1QA,C1QB,C1QBP,C1QC,C1RL,C1S,C3,C4BPA,C4BPB,C5,C6,C7,C8A,C8B,C8G,C9,CADM1,CARD9,CCL19,CCR2,CCR6,CD1B,CD1C,CD1D,CD1E,CD226,CD27,CD274,CD28,CD4,CD40,CD46,CD55,CD74,CD80,CD81,CD8A,CFI,CLC,CLCF1,CLEC4G,CLEC6A,CLEC7A,CLU,CR1,CR1L,CR2,CRTAM,CSF2RB,CTSC,CTSH,CXCL13,DENND1B,EBI3,EMP2,ENTPD7,EPHB2,ERCC1,EXO1,EXOSC6,FADD,FCER1G,FCER2,FCGR2B,FCGR3A,FOXJ1,FUT7,GZMM,HMCES,HMGB1,HPX,HRAS,HSPD1,IFNA2,IFNB1,IL10,IL12B,IL12RB1,IL17RA,IL18,IL18R1,IL1B,IL1R1,IL1RL1,IL2,IL20RB,IL21R,IL23R,IL27RA,IL2RB,IL33,IL4,IL4I1,IL4R,IL6,IL6R,IL7R,IL9,IRF4,IRF7,JAG1,JAK2,JAK3,JUNB,KLHL6,KLRC1,LEF1,LIG4,LILRB1,LILRB4,LY9,MAD2L2,MALT1,MAP3K7,MASP2,MBL2,MLH1,MPL,MR1,MSH2,MSH6,MTOR,MYD88,MYO1G,NBN,NCKAP1L,NDFIP1,NFKBID,NFKBIZ,NLRP10,NLRP3,NOTCH1,P2RX7,PARP3,PAXIP1,PKN1,PLA2G4A,PPP3CB,PRF1,PRKCQ,PRKCZ,PSG9,PTPRC,PVR,RAB27A,RAET1E,RAET1G,RAET1L,RC3H2,RFTN1,RIF1,RIPK2,RIPK3,RNF168,RNF8,RORA,RORC,RSAD2,SEMA4A,SERPING1,SLA2,SLC11A1,SLC15A4,SMAD7,SOCS5,SPN,STAT3,STAT6,STX7,SUPT6H,SUSD4,SVEP1,SWAP70,TBX21,TCIRG1,TGFB1,THOC1,TLR4,TNFAIP3,TNFRSF1B,TNFSF13,TNFSF13B,TNFSF18,TNFSF4,TP53BP1,TRAF2,TRAF3IP2,TREM2,TRPM4,TYK2,ULBP2,ULBP3,UNC13D,UNC93B1,UNG,XCL1,ZBTB1,ZBTB7B,ZC3H12A,ZP3	0.00023969,0.10008,0.0039806,0.0045638,0.064929,0.008873,0.0054649,0.032335,0.00072599,0.026203,9.504e-06,0.045902,0.015049,0.0334,3.5156e-05,0.036118,0.010671,0.0008705,0.00038301,0.00097214,0.00020601,0.0033347,0.013887,0.00039623,0.00089318,0.027589,0.003722,0.039155,0.01252,0.028913,0.014146,0.019459,0.00030252,0.0081292,3.3732e-05,0.0022996,0.00056174,0.068938,0.11016,0.075503,0.068938,0.002506,0.0039348,0.002521,0.0041322,9.9527e-05,0.037575,0.00013785,0.019843,0.031851,0.05562,0.04434,0.02045,0.028314,0.0098095,0.00058297,0.030897,0.019617,1.4708e-06,0.0017357,0.00056132,0.00048174,0.0087804,0.0012914,0.0068063,0.0012569,0.059431,0.0060311,0.060477,0.01073,0.018051,0.0026238,0.00090272,0.0010345,0.012884,0.00012751,0.0096124,0.015343,0.035407,0.0031167,0.031928,0.045886,0.00039797,0.043644,0.00080951,0.012686,0.019024,0.0010577,1.2768e-14,0.00097812,0.01185,0.030651,0.0019343,1.7894e-08,0.094175,0.015869,0.00093182,0.045802,0.032192,0.0019134,0.00017466,2.7423e-08,0.00012254,0.0084998,0.022687,0.0031657,0.00092379,0.0057933,0.0059516,0.072928,0.011106,0.0082681,0.0069625,0.039083,0.013693,0.035056,0.00012377,0.01784,0.037812,2.1817e-07,0.043851,0.12485,0.0063233,0.0018148,0.0052397,0.0080158,0.089931,0.0032948,0.18582,0.018843,0.00047622,0.024861,0.002725,0.011882,0.0071777,0.0071849,0.00099012,0.0025628,0.082843,4.6854e-05,0.002458,0.00027621,0.0010185,0.0012167,0.0075742,0.017072,0.021568,0.011638,0.046503,0.0053923,0.010468,0.0039224,0.018032,0.073258,0.051983,4.5994e-05,0.0023411,0.05722,0.030541,0.08074,0.016195,0.011885,0.014632,0.079729,0.0070451,0.00032922,0.13775,0.016159,0.097164,2.8366e-06,0.00037848,1.0547e-14,0.0086183,0.018752,0.00052502,0.048744,0.023988,0.026174,0.024151,0.0012405,0.023956,0.014924,0.00041029,0.045796,0.0053585,0.01024,0.036169,0.071559,0.095816,0.00070844,0.074174,8.9809e-05,0.027673,3.7169e-05,0.037052,0.031325,4.3479e-05,0.0096958,0.10217,0.040882,0.079377,0.00081595,6.6816e-06,0.043655,0.00081124,0.0071314,0.011885,0.065427,0.0648,0.024619,0.013432,0.014577,1.2942e-09,0.00023554,0.0016455,0.032601
GOBP_NEUTROPHIL_MEDIATED_KILLING_OF_SYMBIONT_CELL	12	8	-0.17736	-0.0040652	0.2416	0.76854	1	1	1	0.961453	1	ARG1,AZU1,CTSG,F2RL1,MYD88,NLRP6,SCNN1B,TREM1	0.032335,0.013651,0.015917,0.0026845,0.082843,0.0030816,0.011268,0.14908
GOBP_POSITIVE_REGULATION_OF_ERBB_SIGNALING_PATHWAY	40	33	-0.095915	-0.0044615	0.13055	0.76873	1	1	1	0.961453	1	ADAM17,ADORA1,ADRA2A,AFAP1L2,AGR2,AGT,AREG,BCAR3,BTC,CBL,CCDC88A,DGKD,EGF,EREG,FASLG,FBXW7,GPER1,HBEGF,HIP1R,MMP9,NEU3,NEURL1,NUP62,PDE6G,PDE6H,PLAUR,PTK6,RALA,RALB,RBPJ,RTN4,SOS1,TGFA	0.10008,0.026013,0.010797,0.0082074,0.0046732,0.0032376,0.031937,5.5254e-05,0.02209,0.0058384,6.1049e-08,0.00019413,0.26995,0.0025558,0.068068,0.0020386,0.038638,0.00010812,9.6589e-15,0.11346,0.0021399,0.0010296,0.0040804,0.00076603,0.018043,0.051367,0.00079244,0.01965,0.01193,0.0004495,0.00011391,0.0075331,0.041236
GOBP_TYPE_2_IMMUNE_RESPONSE	40	35	-0.083747	-0.0040115	0.11396	0.76878	1	1	1	0.961453	1	ANXA1,ARG1,ARG2,BATF,BCL3,BCL6,CCR2,CD74,CD81,CD86,DENND1B,ECM1,IFNA2,IFNB1,IFNL1,IL10,IL18,IL27RA,IL33,IL4,IL4R,IL6,MEN1,MYB,NDFIP1,NLRP3,PRKCZ,RARA,RSAD2,SOCS5,STAT6,TBX21,TNFSF4,TRAF3IP2,XCL1	0.008873,0.032335,0.076084,0.045902,0.0334,3.5156e-05,0.0022996,0.031851,0.04434,0.035963,0.060477,9.8379e-07,0.00097812,0.01185,0.081488,0.030651,0.015869,0.022687,0.00092379,0.0057933,0.072928,0.011106,0.00085252,0.011393,0.0010185,0.021568,0.0023411,2.3391e-05,0.018752,0.023956,0.045796,0.00070844,0.040882,6.6816e-06,0.014577
GOBP_CELL_CELL_ADHESION_MEDIATED_BY_INTEGRIN	17	14	-0.13223	-0.0040086	0.17991	0.76881	1	1	1	0.961453	1	ADA,CD3E,CXCL13,DPP4,FERMT3,ITGA4,ITGA5,ITGB1,NPNT,PIEZO1,PODXL,SKAP1,SWAP70,WNK1	0.00023969,0.042258,0.0060311,0.002886,0.0026745,0.0058183,0.0024288,0.0092224,0.00031773,0.0025197,0.040691,0.0015762,0.095816,5.8471e-05
GOBP_REGULATION_OF_DEFENSE_RESPONSE_TO_VIRUS_BY_HOST	40	29	-0.11214	-0.0048904	0.15257	0.76882	1	1	1	0.961453	1	AIM2,APOBEC3F,APOBEC3G,DHX9,DTX3L,EIF2AK4,IFNLR1,IL12B,IL12RB1,IL15,IL1B,IL23R,IL4,LILRB1,MAVS,PARP9,PTPN22,PYCARD,RNF216,SIN3A,STAT1,TARBP2,TNFAIP3,TRAF3IP2,TRIM44,TRIM6,ZC3H12A,ZDHHC1,ZDHHC11	0.064476,0.049174,0.089467,0.00033728,6.7297e-06,0.0005749,0.052286,0.0019343,1.7894e-08,0.020583,0.045802,0.0084998,0.0057933,0.0052397,0.072386,6.5005e-06,0.00010293,0.0091452,0.019649,0.065921,0.0022093,0.0002023,0.037052,6.6816e-06,0.02691,0.11492,0.0016455,0.00046903,0.10637
GOBP_AMYLOID_BETA_CLEARANCE	38	30	-0.089018	-0.0039484	0.12103	0.76898	1	1	1	0.961453	1	ABCA7,APOE,C3,C5AR1,CLU,CYP51A1,HDAC1,HMGCR,IDE,IGF1R,IL4,INSR,ITGAM,ITGB2,LDLR,LRP1,LRP2,LRPAP1,MARCO,MME,MSR1,MYOCD,PICALM,PLA2G3,RAB11A,RAB11B,RAB5A,ROCK1,TREM2,TTPA	0.015744,0.0009553,0.013887,0.03404,0.0017357,0.0001613,0.0022457,5.0995e-06,0.0053242,1.9223e-08,0.0057933,0.0014482,0.043578,0.085167,0.0025789,0.045796,0.019817,0.00018602,0.024205,0.011872,0.00079971,0.00076704,0.00042227,0.00016096,0.00036254,0.0135,0.0034454,0.020366,0.043655,0.046506
GOBP_REGULATION_OF_DNA_DEMETHYLATION	11	9	-0.17462	-0.0042451	0.23708	0.76929	1	1	1	0.961453	1	A1CF,APOBEC1,DPPA3,HNRNPAB,OTUD4,STPG1,TOX,TRIM28,USP7	0.001862,0.0027562,0.033915,0.0012502,0.0017775,0.0086251,0.00011224,0.0076246,0.021234
GOBP_POSITIVE_REGULATION_OF_GTPASE_ACTIVITY	265	210	-0.038063	-0.0044402	0.051675	0.7693	1	1	1	0.961453	1	ABR,ADAP1,ADRB1,AGAP1,AGAP11,AGAP2,AGAP3,AGAP5,AGRN,AKT2,ALS2,ARAP2,ARAP3,ARHGAP22,ARHGAP24,ARHGAP25,ARHGAP29,ARHGAP35,ARHGAP42,ARHGEF10,ARHGEF15,ARHGEF16,ARHGEF26,ARHGEF7,ASAP1,ASAP2,ASAP3,BCAR3,BCAS3,BCR,BIN1,C9orf72,CAV2,CCDC125,CCL1,CCL11,CCL13,CCL17,CCL19,CCL2,CCL20,CCL21,CCL22,CCL24,CCL25,CCL26,CCL7,CCL8,CCR7,CD40,CHN1,CHN2,CORO1C,CRK,CRKL,CX3CL1,CXCL13,DENND1B,DOCK10,DOCK6,DOCK7,DOCK8,DOCK9,DVL2,DVL3,ECT2,EPHA2,EVI5,EVI5L,F11R,F2R,F2RL1,FERMT2,FLCN,FOXJ1,FZD10,GARNL3,GMIP,GNB5,GPR65,GRHL3,GRTP1,GSK3B,HRAS,ITGA6,ITGB1,LIMS1,MAP4K4,MAPRE2,MYO9A,NDEL1,NEDD9,NET1,NF1,NGEF,NTF3,NTRK1,NTRK3,PICALM,PIN1,PIP5K1A,PKP4,PREX1,PTK2B,RAB11FIP2,RAB3GAP1,RALBP1,RALGAPA1,RALGAPA2,RALGAPB,RALGDS,RALGPS1,RALGPS2,RAP1A,RAP1GAP,RAP1GAP2,RAP1GDS1,RAPGEF1,RAPGEF2,RAPGEF3,RAPGEF4,RAPGEF5,RAPGEF6,RAPGEFL1,RASGEF1A,RASGEF1C,RASGRF1,RASGRF2,RASGRP1,RASGRP2,RASGRP3,RASGRP4,RCC2,RGL1,RGL3,RGL4,RGMA,RGP1,RGS10,RGS11,RGS14,RGS16,RGS4,RGS6,RGS7,RGS8,RHOG,RIC1,RSU1,RTN4R,S100A10,S1PR1,SCRIB,SEMA4D,SFRP1,SGSM1,SGSM2,SGSM3,SH3BP1,SIPA1,SIPA1L1,SIPA1L2,SIPA1L3,SMCR8,SNX13,SNX18,SNX9,SOS1,SOS2,SYDE1,SYDE2,TAX1BP3,TBC1D1,TBC1D10A,TBC1D10B,TBC1D10C,TBC1D12,TBC1D13,TBC1D14,TBC1D15,TBC1D17,TBC1D20,TBC1D21,TBC1D22A,TBC1D22B,TBC1D26,TBC1D2B,TBC1D30,TBC1D4,TBC1D5,TBC1D7,TBC1D8,TBC1D9,TBC1D9B,TBCK,TGM2,THY1,TIAM1,TIAM2,TSC1,TSC2,USP6NL,VAV1,WDR41,WNT11,WNT4,WNT5A,XCL1,XCL2,ZC3H15	0.0005448,6.0652e-06,0.0047407,1.1428e-22,0.0013597,7.4437e-07,0.00019248,0.11065,0.0050584,0.11771,0.022625,0.01338,3.0503e-07,0.0047083,0.00018318,0.0027393,0.0019654,0.0031446,0.0049822,0.001357,0.024788,0.00095041,0.00098895,0.014569,0.044685,0.0040239,0.0072262,5.5254e-05,7.1638e-05,0.00094966,0.0031502,0.00043583,0.069093,0.12779,0.093593,0.0025077,0.039882,0.0064758,3.3732e-05,0.0026328,0.0027681,0.0063812,0.016701,0.064695,0.0061572,0.064695,0.0027377,0.001662,0.0002276,0.037575,0.0027797,1.0264e-06,1.2727e-06,7.6382e-07,0.027746,0.021895,0.0060311,0.060477,1.254e-05,8.2835e-05,0.017856,0.00038045,0.0013167,0.005343,0.031794,0.0018658,0.11522,0.00047905,0.0011119,0.026959,0.013163,0.0026845,0.0061417,0.013492,0.045886,0.03441,3.7614e-05,0.00016886,0.0014424,0.019389,0.0018517,0.0055645,7.3772e-05,0.0010577,0.00078316,0.0092224,0.032089,0.049988,0.025731,0.001317,0.073236,6.0353e-05,0.0014176,0.00050946,5e-10,0.00059564,0.01151,1.5331e-05,0.00042227,8.1243e-05,0.0030969,5.6865e-09,0.006051,3.1299e-05,0.072425,0.086616,6.7711e-07,0.00026509,0.11856,0.012496,0.0020163,6.5622e-06,0.092423,7.0492e-09,0.00068003,8.6325e-05,0.067006,0.012948,1.4238e-05,0.00021708,8.7271e-08,0.03665,0.0017377,1.6052e-05,0.0022306,0.0037202,0.0014544,4.3244e-06,0.0024024,0.004939,0.00099491,0.0027313,0.0011349,0.020518,0.0135,0.028072,0.0013091,0.00040143,0.015333,0.0002879,0.093862,0.0016897,0.10479,2.1452e-05,6.0875e-07,0.012616,0.0090998,0.00092652,0.00098112,0.0067496,0.12471,0.056588,1.1538e-08,0.0023237,0.0018969,0.00073672,4.3465e-06,0.0010221,0.044223,0.00034707,1.5818e-05,0.0036324,1.4224e-05,0.00032641,0.0025436,0.0098131,0.0021173,0.0075331,0.013416,0.086141,0.050646,0.014023,1.4776e-05,0.0059536,0.0042798,0.00020366,0.0004856,0.009207,0.0051957,1.7133e-05,0.055236,0.0020605,0.029127,0.0035397,0.0013174,0.033533,0.00083483,0.00060947,0.010466,2.9854e-06,0.0061052,0.03348,0.0024034,0.00095192,5.6885e-06,0.0054403,0.016724,0.00015554,0.0004415,0.0006689,0.0020514,0.0011293,0.051011,0.02818,0.0032127,0.0030001,0.0048404,0.014577,0.014223,0.00082077
GOBP_REGULATION_OF_PROTEIN_KINASE_C_SIGNALING	19	17	-0.14819	-0.00495	0.20106	0.76944	1	1	1	0.961453	1	ADGRV1,ADRA1A,AKAP12,CD40,DGKD,DGKG,GPD1L,MYADM,PLA2G6,SEZ6,SEZ6L,SEZ6L2,SPHK2,ULK4,VEGFA,WNT11,WNT5A	2.422e-10,0.011616,0.0032996,0.037575,0.00019413,2e-06,0.0032421,0.037453,0.0013183,0.0052142,1.9675e-05,0.019733,0.00046237,0.0008781,0.0028594,0.0032127,0.0048404
GOBP_PEROXISOME_PROLIFERATOR_ACTIVATED_RECEPTOR_SIGNALING_PATHWAY	23	21	-0.12428	-0.0046133	0.16847	0.76964	1	1	1	0.961453	1	ACTN4,ALOX15,ALOX15B,ALOXE3,ASXL1,ASXL2,BMP2,CITED2,FABP5,FAM120B,GPS2,LEP,LMO3,MED1,NCOA1,NCOA2,PLIN5,PTGIS,RXRA,SIRT1,TWIST1	0.011074,0.013287,0.010177,1.9295e-06,0.10539,0.0094931,0.021297,0.010602,0.0066648,6.2883e-05,1.899e-05,0.00012038,0.0012333,2.075e-05,0.042795,0.00062443,7.1072e-08,0.0059612,0.038572,0.0025693,0.0058641
GOBP_METANEPHRIC_GLOMERULUS_DEVELOPMENT	16	13	-0.16263	-0.0047512	0.22033	0.76978	1	1	1	0.961453	1	AQP1,CD34,EGR1,LGR4,LHX1,NPHS2,OSR1,PAX2,PDGFRA,PDGFRB,RET,TCF21,WT1	0.0027684,0.016296,5.9201e-07,0.031489,0.0092728,0.0041523,0.038336,0.079453,1.0241e-05,0.0090377,0.071756,0.088585,0.0028534
GOBP_REGULATION_OF_MITOTIC_NUCLEAR_DIVISION	116	93	-0.056795	-0.0044262	0.076925	0.76983	1	1	1	0.961453	1	ANAPC11,ANAPC15,ANAPC5,ANAPC7,APC,ATM,AURKA,AURKAIP1,AURKB,BIRC5,BMP4,BMP7,BORA,BTC,BUB1,BUB1B,BUB3,CAV2,CCDC8,CCNB1,CD28,CDC20,CDC23,CDC25C,CDC42,CDCA2,CDCA8,CDK5RAP2,CDT1,CHEK1,CUL3,CUL7,DAPK3,DLGAP5,DMRT1,DRD3,DUSP1,DYNC1LI1,EDN1,EDN3,EGF,EREG,FBXO43,FBXW5,IGF1,IGF2,IK,IL1A,IL1B,INCENP,INS,INSR,KIF20B,KLHL22,KNTC1,L3MBTL1,LRP5,MAD2L1,MAD2L2,MKI67,NDC80,NEK2,NSMCE2,NUP62,NUSAP1,OBSL1,PCID2,PDGFRB,PHIP,PIN1,PKMYT1,PLK1,PRAP1,PRMT5,PSMG2,RAD21,RB1,RCC1,RGCC,SMPD3,SPC24,SPDL1,SPHK1,TGFA,TOM1L1,TOM1L2,TPR,TTK,USP44,XRCC3,ZW10,ZWILCH,ZWINT	0.011133,0.020427,0.0020527,0.00037905,0.03643,0.011627,0.065862,0.01363,0.013817,0.016393,0.055304,0.016633,0.027977,0.02209,0.032025,0.090897,0.000858,0.069093,0.0028415,0.015666,0.0041322,0.0077673,8.8569e-08,7.1629e-06,0.010185,0.0459,0.0059262,0.0066494,0.0063443,0.0002996,1.6862e-05,0.002053,0.039274,3.436e-05,0.028429,0.0049383,0.0014885,0.020186,0.029238,0.00018694,0.26995,0.0025558,0.061175,0.0088046,9.1199e-05,0.0015133,0.074034,0.0091548,0.045802,0.046201,0.0045412,0.0014482,2.5185e-06,0.0081978,3.6031e-11,0.0035014,0.00025876,0.029597,0.0032948,0.026368,0.045141,0.021001,0.03148,0.0040804,0.024946,8.3502e-08,0.014487,0.0090377,9.6791e-05,8.1243e-05,0.034327,0.091324,0.050791,0.026369,0.034962,0.027124,0.023049,0.01231,0.071004,0.006326,0.075419,1.1656e-05,0.00050903,0.041236,0.018296,0.037381,0.0066428,0.003476,0.02809,7.5051e-14,0.00046338,0.013015,0.026772
GOBP_HYALURONAN_BIOSYNTHETIC_PROCESS	14	9	-0.14013	-0.0034066	0.18965	0.77	1	1	1	0.961453	1	ABCC5,CEMIP,EGF,HAS1,HAS3,IL1B,NFKB1,SMPD3,TGFB1	0.00099502,0.0035198,0.26995,0.026946,2.9254e-06,0.045802,0.02287,0.006326,8.9809e-05
GOBP_INTRA_GOLGI_VESICLE_MEDIATED_TRANSPORT	33	28	-0.10035	-0.0043005	0.13582	0.77	1	1	1	0.961453	1	COG1,COG2,COG3,COG4,COG5,COG6,COG7,COG8,COPA,COPB1,COPB2,COPE,COPG1,COPG2,COPZ1,COPZ2,GABARAPL2,GOLGA5,GOSR1,GOSR2,NAPG,RAB6A,RAB6B,TRAPPC10,TRAPPC3,TRAPPC3L,VTI1A,VTI1B	0.015352,0.00053667,0.025771,0.0011294,0.00012986,0.0027552,0.060641,3.2926e-05,0.001062,0.052,0.090402,0.0022122,0.001283,0.026192,0.11764,0.0002875,0.060622,0.024598,0.01857,0.00080112,0.011493,0.021689,0.0082953,0.012655,1.3401e-05,0.071975,0.00017377,0.070933
GOMF_CALCIUM_ACTIVATED_CATION_CHANNEL_ACTIVITY	25	23	-0.10794	-0.0041931	0.14597	0.77018	1	1	1	0.961453	1	ANO1,ANO10,ANO6,CALHM1,CATSPER1,CATSPER4,CCT8L2,KCNMA1,KCNMB1,KCNMB2,KCNMB3,KCNMB4,KCNN1,KCNN2,KCNN3,KCNN4,KCNU1,PKD2L1,TMEM63A,TMEM63B,TMEM63C,TRPM4,TRPM5	0.0041481,0.00016262,0.012397,2.9821e-05,0.00046855,0.042714,0.15931,4.7788e-06,0.026928,2.0796e-07,0.0029005,0.0010727,3.6386e-06,0.0072173,9.2997e-06,0.015007,0.0011653,0.042327,0.042793,0.11538,0.00048959,0.00081124,0.0016827
GOBP_REGULATION_OF_FEEDING_BEHAVIOR	28	24	-0.11991	-0.0047581	0.16214	0.77021	1	1	1	0.961453	1	AGRP,CFAP20,CNR1,EIF2AK4,GHRL,GHSR,GPR171,INS,INSL5,LEPR,MC3R,MC4R,NMU,NPSR1,NPY,NR4A3,QRFP,RETN,RXFP4,SGIP1,SLC24A4,STAT3,TACR3,UCN	0.063442,0.0014449,0.0049166,0.0005749,5.6665e-05,0.1028,0.025431,0.0045412,0.1247,0.0078849,0.050647,0.036743,0.017325,9.7193e-07,0.015454,0.015442,0.0056339,0.033079,0.0032781,0.00069012,3.4026e-07,0.00041029,0.014212,0.00035972
GOMF_TRANSFERASE_ACTIVITY_TRANSFERRING_NITROGENOUS_GROUPS	26	20	-0.13629	-0.0049376	0.1839	0.77068	1	1	1	0.961861	1	AADAT,ABAT,ACCS,ACCSL,AGXT,AGXT2,BCAT1,BCAT2,CISD1,ETNPPL,GAPDH,GFPT1,GFPT2,GOT1L1,GOT2,GPT,GPT2,OAT,PHYKPL,PSAT1	1.6739e-07,0.022033,0.042109,0.11109,0.03256,0.016119,0.049728,0.085871,0.00573,0.026736,0.0014917,0.032305,0.003991,0.021677,0.0002324,0.018349,0.035481,0.073406,0.0014886,0.036895
GOBP_NEGATIVE_REGULATION_OF_POTASSIUM_ION_TRANSMEMBRANE_TRANSPORT	32	21	-0.13482	-0.0050046	0.18175	0.77089	1	1	1	0.961861	1	ACTN2,ANK3,BIN1,CAB39,CASQ2,CAV1,CAV3,CRBN,GRP,KCNAB1,KCNE1,KCNE2,KCNE3,KCNE4,KCNH2,KCNRG,MTNR1B,NEDD4L,RGS4,STK39,SUMO1	6.1416e-05,6.9119e-13,0.0031502,0.054563,0.039565,0.090974,0.015291,0.082257,0.094978,0.016384,0.023167,0.0082052,0.012226,0.0046957,5.3461e-06,1.3751e-08,0.020606,0.00094949,0.10479,0.00020255,0.0005243
GOBP_REGULATION_OF_CILIUM_MOVEMENT	38	26	-0.10048	-0.0041496	0.13543	0.77093	1	1	1	0.961861	1	BBS1,BBS2,BBS4,CATSPER1,CCDC39,CCDC65,CCR6,CCSAP,CFAP20,CFAP43,CFAP45,CFAP69,DNAAF1,DNAH11,DRC1,EPPIN,IQCF1,PRDM14,RSPH4A,SEMG1,SEMG2,TACR1,TACR2,TACR3,TPPP2,TTLL6	2.7752e-06,0.003137,0.015831,0.00046855,8.6022e-08,0.00024599,0.00056174,0.0069279,0.0014449,0.00081608,0.00011765,0.033225,0.00031538,8.2945e-06,0.053362,0.063639,0.0072876,0.00032522,0.20353,0.0018393,0.00027246,0.011419,0.075007,0.014212,0.0034216,0.12273
GOBP_POSITIVE_REGULATION_OF_MUSCLE_CONTRACTION	48	39	-0.076914	-0.0038886	0.1035	0.77129	1	1	1	0.962075	1	ABAT,ACTN3,ADA,ADRA1A,ADRA2B,CACNA1S,CACNB1,CACNG1,CHGA,CHRM3,EDN1,EDN2,ENO1,F2R,GHRL,GHSR,GPER1,GSTO1,ITGA2,KCNQ1,KIT,MYOCD,NMU,NPNT,NPPA,OXT,OXTR,PROK2,PTAFR,PTGS2,RGS2,SPHK1,SPX,TACR1,TACR2,TACR3,TBXA2R,TRPV4,UCN	0.022033,1.7703e-05,0.00023969,0.011616,0.014135,1.615e-08,2.3042e-06,0.013838,0.0040662,1.4307e-06,0.029238,0.011933,0.0089864,0.013163,5.6665e-05,0.1028,0.038638,0.0040396,0.0025011,0.00020763,0.0022831,0.00076704,0.017325,0.00031773,0.030697,0.01328,0.010189,0.0047755,0.022011,0.016873,5.4087e-06,0.00050903,0.031629,0.011419,0.075007,0.014212,0.022162,0.00015767,0.00035972
GOMF_NUCLEOTIDASE_ACTIVITY	15	9	-0.15439	-0.0037533	0.20732	0.77177	1	1	1	0.962075	1	BPNT1,NT5C,NT5C1A,NT5C1B,NT5C3B,NT5DC1,NT5DC3,NT5E,NT5M	0.12674,0.006273,0.037828,0.060489,0.0033886,0.0077542,0.00014377,5.2565e-05,0.0035398
GOMF_CYTOSKELETAL_PROTEIN_BINDING	938	790	-0.019652	-0.0043596	0.026386	0.77179	1	1	1	0.962075	1	AATF,ABI1,ABL1,ABL2,ABLIM1,ABLIM2,ABLIM3,ABRA,ACTB,ACTC1,ACTN1,ACTN2,ACTN3,ACTN4,ACTR2,ACTR3,ACTR3B,ACTR3C,ADCY8,ADD3,ADNP,ADORA2A,AFAP1,AGBL1,AGBL4,AGTPBP1,AIF1L,ALDOB,ALDOC,ANG,ANK1,ANK2,ANK3,ANKRD1,ANKRD24,ANKRD35,ANLN,ANTXR1,ANXA6,AP1AR,APC,APOE,ARFGEF1,ARHGEF10,ARHGEF2,ARHGEF7,ARL4C,ARL8B,ARPC1A,ARPC1B,ARPC2,ARPC3,ARPC4,ARPC5,ARPC5L,ATCAY,ATF5,AVIL,AXL,B4GALT1,B9D2,BAG2,BAIAP2L1,BBS4,BCAS3,BCL2L11,BCL7B,BICD1,BICD2,BIN1,BIRC5,BLOC1S2,BLOC1S6,BMP10,BRCA1,BRCA2,BRSK1,BRSK2,C10orf90,C9orf24,CACNA1C,CACNA1D,CACNB2,CACYBP,CALD1,CALM1,CALM2,CALM3,CAMK2B,CAMK2D,CAMSAP1,CAMSAP2,CAMSAP3,CAP1,CAP2,CAPG,CAPN10,CAPN2,CAPN3,CAPZA2,CAPZB,CAV3,CCDC170,CCDC181,CCDC61,CCDC66,CCDC88A,CCDC88C,CCR5,CCSAP,CCSER2,CCT5,CDC42EP3,CDH1,CDK5,CDK5R2,CDK5RAP2,CENPE,CENPJ,CEP290,CEP295,CEP295NL,CEP350,CEP44,CEP57L1,CEP70,CETN1,CETN3,CFL1,CFL2,CGN,CHP1,CLASP1,CLASP2,CLIP1,CLIP2,CLIP4,CLMN,CLSTN1,CLSTN2,CLSTN3,CLU,CNN1,CNN2,CNN3,COBL,COBLL1,CORO1A,CORO1B,CORO1C,CORO2A,CORO2B,CORO6,CORO7,COTL1,CRIPT,CRK,CRMP1,CROCC,CSRP1,CSRP2,CSRP3,CTNNA1,CTNNA2,CTNNA3,CTNNAL1,CXCR4,CYFIP1,DAAM1,DAAM2,DBN1,DBNL,DCDC1,DCDC2,DCLK2,DCTN1,DCTN2,DES,DIAPH1,DIAPH3,DIP2B,DISC1,DLEC1,DLG1,DLG4,DLG5,DLGAP5,DMTN,DNAL1,DNASE1,DNM1,DNM3,DPYSL3,DPYSL4,DRG1,DST,DSTN,DUSP3,DYNC1I1,DYRK1A,EFHC1,EGFR,EML1,EML2,EML3,EML4,EML5,EML6,ENAH,ENC1,ENKD1,EPB41,EPB41L1,EPB41L2,EPB41L3,EPB41L4A,EPB41L4B,EPB41L5,EPS8,EPS8L1,EPS8L2,EPS8L3,ERMN,ESPN,ESPNL,EVL,EZR,FABP3,FAM107A,FAM161A,FAM83D,FARP1,FARP2,FBLIM1,FBXO25,FBXW11,FER,FERMT1,FERMT2,FES,FEZ1,FGD4,FHDC1,FHL3,FHOD1,FHOD3,FKBP15,FKBP4,FLII,FLNB,FMN1,FMN2,FMNL1,FMNL2,FMNL3,FNTA,FRMD3,FRMD5,FSCN1,FSCN2,FSD1,FTCD,FYN,GABARAP,GABARAPL1,GABARAPL2,GAPDH,GAS2,GAS2L1,GAS2L3,GAS7,GAS8,GC,GCSAM,GIPC1,GIT1,GJA1,GJB6,GLI1,GMFG,GOLGA2,GPAA1,GSK3B,GSN,GTSE1,HAUS6,HAUS8,HIP1R,HNRNPU,HOMER2,HOOK2,HOOK3,HPCA,HSP90AB1,HSPA2,HSPB7,IFT74,IFT81,IFT88,IMPACT,INF2,INO80,INPPL1,IQGAP1,IQGAP2,IQGAP3,ITGB1,JAKMIP1,JAKMIP2,JAKMIP3,JMY,KATNA1,KATNAL1,KATNAL2,KATNBL1,KBTBD13,KCNA2,KCNA5,KCNC1,KCNE1,KCNJ11,KCNMA1,KCNN2,KCNQ2,KCTD6,KIF11,KIF12,KIF13A,KIF13B,KIF14,KIF15,KIF16B,KIF17,KIF18A,KIF19,KIF1A,KIF1B,KIF1C,KIF20A,KIF20B,KIF21A,KIF21B,KIF22,KIF24,KIF25,KIF26A,KIF27,KIF28P,KIF2A,KIF2B,KIF2C,KIF3A,KIF3B,KIF3C,KIF4B,KIF5A,KIF5B,KIF6,KIF7,KIFAP3,KIFC3,KLC1,KLC2,KLC3,KLC4,KLHL1,KLHL2,KLHL3,KLHL5,KRIT1,KRT2,KTN1,LARP6,LASP1,LDB3,LGMN,LIMA1,LIMCH1,LIMD2,LIN7C,LLGL1,LLGL2,LMOD1,LMOD2,LMOD3,LMTK2,LRP8,LRPPRC,LRRC10,LRRC27,LRRK2,LSP1,LYN,MACF1,MAEA,MAGI1,MAP1B,MAP1LC3A,MAP1LC3B,MAP1LC3B2,MAP1S,MAP2,MAP4K4,MAP6,MAP6D1,MAP9,MAPK8IP1,MAPK8IP2,MAPK8IP3,MAPRE1,MAPRE2,MAPRE3,MARCKS,MARCKSL1,MARK1,MARK2,MARK3,MARK4,MAST1,MAST2,MDM1,MED28,MEFV,MICAL1,MICAL2,MICAL3,MICALL2,MISP,MLPH,MPRIP,MSRB1,MTCL1,MTSS1,MTUS1,MTUS2,MX1,MX2,MYBPC1,MYBPC2,MYH10,MYH11,MYH13,MYH14,MYH3,MYH6,MYH7,MYH7B,MYH9,MYL2,MYL3,MYL4,MYLIP,MYLK,MYLK2,MYO10,MYO15A,MYO16,MYO18A,MYO18B,MYO19,MYO1A,MYO1B,MYO1C,MYO1D,MYO1E,MYO1G,MYO1H,MYO3A,MYO3B,MYO5A,MYO5B,MYO5C,MYO6,MYO7A,MYO7B,MYO9A,MYO9B,MYOC,MYOT,MYOZ2,MYOZ3,MYPN,MYRIP,NAV3,NCALD,NDE1,NDEL1,NDN,NDRG1,NEB,NEBL,NEDD1,NEFH,NEK6,NEXN,NF2,NFKB1,NIN,NKD2,NLRP5,NME8,NOS3,NPHS1,NRAP,NRCAM,NUMA1,NUSAP1,OBSCN,OGG1,OPA1,P4HB,PACRG,PACSIN2,PAFAH1B1,PAK1,PALLD,PANX1,PARVA,PARVB,PARVG,PDCD5,PDE4B,PDE6G,PDLIM1,PDLIM2,PDLIM3,PDLIM4,PDLIM5,PDLIM7,PEX14,PFN1,PFN2,PFN3,PFN4,PHACTR1,PHACTR2,PHACTR3,PHACTR4,PICALM,PICK1,PIFO,PIN1,PIP,PKD2,PKD2L1,PKNOX2,PLEC,PLEKHG3,PLEKHH2,PLEKHM2,PLK1,PLS1,POLB,PPP1R9A,PPP1R9B,PPP2CA,PPP2CB,PPP5C,PRC1,PRICKLE4,PRKAA1,PRKCE,PRNP,PROM1,PSRC1,PSTPIP1,PSTPIP2,PTK2,PTPN3,PTPN4,PTPRC,PTPRN,PTPRT,PXK,PXN,PYCARD,RAB10,RAB11A,RAB11B,RAB11FIP5,RAB14,RAB25,RAB27A,RAB27B,RAB29,RAB3A,RAB3B,RAB3C,RAB3D,RAB6A,RAB6B,RAB8A,RABGAP1,RAD51D,RAI14,RALA,RARA,RCAN3,RCC2,RCSD1,REEP1,REEP2,REEP4,RELA,RGS14,RGS2,RHBG,RHCG,RMDN1,RMDN2,RMDN3,ROCK1,ROCK2,RP1,RPH3AL,RPS3,RTCB,RUSC1,S100A6,S100A8,S100A9,S100B,SAMD14,SAXO1,SBDS,SCIN,SCN5A,SETD2,SETD3,SGIP1,SHANK3,SHROOM1,SHROOM3,SKA1,SKA2,SLC26A5,SLC4A1,SLC6A2,SLC6A4,SLC8A1,SLC9A3R1,SMAD2,SMAD4,SMC3,SMTN,SNCA,SNTA1,SNTB1,SNTB2,SNTG1,SNTG2,SNX6,SORBS1,SORBS3,SPAG5,SPAG6,SPAG8,SPAG9,SPAST,SPATA32,SPATA4,SPATA6,SPATA6L,SPC24,SPEF1,SPIRE1,SPTAN1,SPTB,SPTBN1,SPTBN2,SPTBN4,SPTBN5,SSH1,SSH2,SSH3,SSNA1,STARD9,STAU2,STIM1,STK38L,STMN1,STMN2,STMN3,STMN4,STMND1,STRBP,STUB1,STXBP5,STXBP5L,SUN2,SVIL,SYNE1,SYNE2,SYNE3,SYNPO,SYNPO2,SYT11,TAGLN,TAOK1,TBC1D21,TBCA,TBCB,TBCC,TBCD,TBCE,TBCEL,TERF1,TLN1,TLN2,TMEM201,TMEM67,TMOD1,TMOD4,TMSB10,TNNC2,TNNI1,TNNI2,TNNI3,TNNT1,TNNT2,TNS1,TNS4,TOM1,TOR1A,TOR1AIP1,TOR1B,TPGS1,TPM1,TPM2,TPM3,TPM4,TPPP2,TPPP3,TPR,TRAF3IP1,TRAK1,TRAK2,TRIM32,TRIM36,TRIM54,TRIM63,TRIOBP,TRPV4,TTBK2,TTLL1,TTLL11,TTLL12,TTLL2,TTLL4,TTLL5,TTLL6,TTLL7,TTLL9,TTN,TUBGCP2,TUBGCP3,TUBGCP5,TUBGCP6,TULP1,TWF1,UACA,UNC5C,USH1C,USH1G,USH2A,UTRN,VAPA,VAPB,VASH1,VASH2,VASP,VCL,VEZT,VIL1,VILL,VPS16,VPS18,VPS41,WASF1,WASF2,WASF3,WASL,WDR1,WHAMM,WIPF1,WIPF2,WIPF3,XIRP1,XIRP2,YWHAH	0.0087722,0.0014227,0.0069252,0.018056,0.0053422,0.0026633,0.00028786,0.010592,0.0073333,0.00036349,2.2209e-05,6.1416e-05,1.7703e-05,0.011074,9.3068e-05,0.010257,0.069042,0.13073,2.4624e-05,5.0436e-09,0.036796,0.068171,0.00012551,5.3079e-06,3.9962e-05,0.0072432,0.0046491,0.031084,0.017986,0.060261,0.00069594,2.5661e-07,6.9119e-13,7.8185e-08,0.010255,0.017424,0.0066976,0.0048562,0.0070737,0.019801,0.03643,0.0009553,0.080662,0.001357,0.00032913,0.014569,0.00035625,0.047031,0.10406,0.073863,0.0057764,2.7107e-06,0.029779,0.026967,0.0090727,0.011084,0.027168,2.6404e-07,0.02311,1.8542e-06,0.00012694,0.076365,0.0049926,0.015831,7.1638e-05,0.00071682,0.041085,1.8976e-07,0.013784,0.0031502,0.016393,0.037626,0.0027612,0.033679,0.10651,0.00011067,0.00037105,7.1737e-10,0.011106,3.2182e-05,1.1147e-08,4.7819e-12,0.00035895,3.3777e-06,9.0857e-05,0.0086271,0.00013899,0.0083422,0.00048448,1.038e-05,0.0059901,2.8219e-05,0.12449,0.04659,0.0020086,0.00096986,0.0025234,0.0008855,0.0038387,0.00051208,0.010715,0.015291,0.042318,0.0084715,0.020515,0.00010332,6.1049e-08,0.00020966,0.0037455,0.0069279,0.0014619,0.083907,0.0014989,0.0034052,0.00034843,0.018783,0.0066494,7.8391e-06,0.015366,0.055679,0.00043724,0.0010558,0.00083359,0.05532,2.5283e-05,0.025605,0.043335,4.5958e-05,5.7209e-06,0.002219,0.019448,5.2616e-06,0.009292,0.0011826,6.9314e-11,0.083625,1.5485e-05,0.0016034,0.0050685,2.0532e-11,0.00021266,0.0017357,0.1276,0.00087234,0.00056375,0.0087898,0.012398,2.8324e-05,0.009075,1.2727e-06,0.0030204,0.0021961,0.020837,0.0031914,0.015876,0.03959,7.6382e-07,0.0024449,0.078077,0.060259,0.0049895,0.0022789,0.0035131,1.9864e-16,9.7875e-09,0.00080819,0.011541,0.00038553,0.0002864,0.038812,1.1071e-11,0.034704,0.026786,0.0031364,0.031107,0.033379,0.056255,0.00016333,7.1623e-07,3.0144e-08,0.0066998,7.9916e-05,0.052488,2.8597e-10,0.021647,0.073212,3.436e-05,0.0049828,0.0014797,2.2723e-06,0.00024084,8.4667e-10,0.00027154,0.0087278,0.009393,3.9379e-08,0.0246,0.0048241,0.00010503,0.028742,0.0024791,0.00023466,0.00022286,0.001245,3.5623e-06,0.033117,3.4905e-05,5.4658e-07,1.4206e-05,0.042011,0.00074678,5.5097e-05,0.00039622,0.0016325,0.00022202,0.0013918,0.0090807,0.048663,0.043978,0.1087,0.0053792,0.059076,0.031055,0.00011262,0.0053006,0.033435,0.043284,0.091425,0.029576,0.10032,0.00010323,5.0561e-10,0.00099994,0.0069214,0.023186,0.025104,0.01185,0.011266,0.0061417,1.7219e-07,7.3717e-06,0.00011006,0.03318,0.00024522,0.032403,0.00048103,0.0085158,0.028255,4.4468e-05,0.032396,0.00082436,0.001012,0.00018652,1.3607e-05,0.054515,0.035057,0.00042825,0.054889,0.0036484,5.4313e-05,0.024918,0.0086829,1.1845e-05,0.005343,0.00094972,0.060622,0.0014917,0.00017215,5.8752e-05,0.0071536,1.2291e-07,0.0029619,0.029653,0.13908,0.00027378,0.0088319,0.094217,0.012097,0.00066643,0.19645,0.049758,0.00049123,7.3772e-05,0.0015551,0.16976,0.035751,0.065137,9.6589e-15,0.055068,0.0017687,7.0349e-10,0.077091,0.027167,0.0025726,6.566e-09,0.0039193,0.0023403,4.9117e-06,3.0069e-06,0.0068799,8.06e-05,3.1595e-07,0.04074,0.0021497,0.0021074,0.0010797,0.0092224,0.0062451,0.008797,2.1348e-05,0.0011103,0.058421,0.00011034,1.2721e-09,0.001056,0.052282,0.04533,0.046501,0.0012109,0.023167,0.019091,4.7788e-06,0.0072173,3.5675e-08,0.0028986,0.011925,0.0080869,0.0004315,2.6911e-06,0.031275,3.7131e-08,0.0069326,0.0070823,5.4566e-05,0.0078343,0.018982,0.036229,0.058818,3.1239e-07,2.5185e-06,0.0026138,7.1225e-09,0.0016668,6.7171e-05,0.053819,0.00088842,0.0080933,0.0024716,9.9883e-05,0.004507,0.045994,0.0047548,0.1119,0.019238,0.0010264,0.016533,1.8727e-07,0.00083295,0.01581,0.043999,0.12743,5e-10,2.4833e-05,0.0024225,0.053613,0.0042826,3.8562e-05,2.1072e-05,0.0023698,0.00043516,0.012382,0.011109,0.00056715,5.998e-05,0.021955,0.0011691,0.062826,0.015161,6.8039e-07,0.12603,6.9248e-06,0.017348,5.6884e-08,0.0081168,0.0052386,0.015307,1.2396e-07,0.00011437,0.0017198,0.017971,0.0079483,0.033835,0.00021878,0.002079,0.0058414,4.3347e-07,0.0096706,0.00030611,0.0036582,0.011342,0.00015448,0.018209,0.049988,0.0076624,0.043645,0.0015909,7.2286e-07,7.6356e-07,4.9685e-05,0.0086698,0.025731,0.00068424,1.5841e-05,0.0070027,0.003274,3.914e-08,1.33e-10,0.0014305,8.6501e-06,0.038976,0.20756,0.0057996,0.0079563,0.00074706,5.28e-05,0.0017686,0.045613,4.1839e-05,0.098705,0.016693,0.11371,0.00034547,0.00081913,0.016638,0.0046418,0.061245,2.3203e-05,0.00085786,0.059787,0.0027143,5.3577e-06,0.00142,0.011159,0.032911,4.9929e-05,0.00067338,1.6434e-06,0.011181,0.014379,0.050547,0.0012572,0.0016912,0.00011938,0.02616,0.0071365,4.5793e-06,1.2204e-09,0.0032888,0.00011132,1.17e-12,0.20119,0.039374,6.1368e-08,0.026909,0.003037,4.6854e-05,9.5308e-05,0.0010372,0.019184,3.2278e-05,0.028338,1.0034e-06,4.8234e-05,0.026011,0.00041476,0.001317,0.013225,0.0028883,0.020641,0.00093035,0.039175,0.00026013,0.010323,1.6316e-06,0.00096107,7.7528e-05,0.073236,0.070017,0.027033,0.00020841,0.00022249,0.070661,4.1046e-08,0.033418,0.00075786,7.0403e-12,0.02287,0.003276,0.019764,0.0059633,0.080296,7.8384e-06,0.0031358,0.0017894,6.1492e-06,0.0061874,0.024946,0.0077089,0.0060132,0.069252,0.0075506,0.00053933,0.0048072,0.0078629,1.1133e-05,0.0014351,0.013672,0.010859,0.00038597,0.0076236,0.075445,4.7784e-07,0.00076603,0.026591,0.0058412,0.034817,0.038309,0.017573,4.0576e-12,0.017273,0.043373,0.072384,3.1064e-13,0.00027541,9.6574e-09,0.040074,0.0011497,0.0075001,0.00042227,0.057873,0.0021227,8.1243e-05,0.0012187,0.017187,0.042327,8.9946e-05,0.028893,0.0059725,0.023367,0.0028245,0.091324,0.010596,0.033662,0.0028439,0.017823,0.043951,5.5855e-05,0.032631,0.0038913,0.014653,0.043956,1.4449e-05,0.12206,1.5078e-07,0.024511,1.454e-05,0.033629,0.033531,0.026798,1.4108e-07,0.030541,0.0018126,7.6388e-16,0.00079402,0.0016262,0.0091452,0.018369,0.00036254,0.0135,0.24652,0.014181,4.5133e-05,0.016195,0.00064294,0.0067438,0.00096638,0.00090299,5.0171e-09,0.00013381,0.021689,0.0082953,0.020918,0.00060547,0.00027246,0.0081081,0.01965,2.3391e-05,0.00098182,0.0011349,0.0013442,0.0013826,1.8316e-07,0.089188,0.012623,0.093862,5.4087e-06,5.3993e-08,0.00031191,1.2973e-08,0.014474,0.0012814,0.020366,0.064811,1.5419e-06,8.7719e-06,0.037541,0.0758,0.0003723,0.012684,0.00409,0.00051807,0.037557,0.047205,0.0028597,0.060468,0.0049527,7.2247e-06,4.7239e-06,0.025753,0.00069012,3.4715e-07,0.012542,0.0016238,0.030069,4.9502e-06,0.030203,8.0998e-06,0.011166,0.016573,0.00073944,0.013453,0.002872,0.0045461,0.020119,0.01797,0.00023176,0.094476,0.00083451,3.8321e-05,0.013938,1.1071e-08,0.0021252,0.00029699,0.0058412,0.014859,0.026603,0.0048215,0.0081368,0.0079113,0.013785,0.038419,0.032904,0.033457,0.075419,0.01412,0.02867,0.0092733,0.0065517,1.5705e-05,2.7512e-10,0.020113,0.00095774,0.0003737,0.0095932,6.5267e-05,0.0023191,0.08026,0.0066723,0.0058077,3.0231e-09,0.039224,0.022203,0.00049805,0.0010627,0.00021611,0.00086792,6.4957e-07,0.0016473,0.038365,0.00045221,0.0097415,9.0814e-08,0.00031211,0.00017504,0.0052756,0.000319,0.0026315,0.00043196,0.0058094,0.029127,0.031304,0.029193,0.0053024,0.0037718,9.3789e-10,0.0026792,0.021059,0.001359,0.0019175,0.016188,8.2714e-05,0.017552,0.0046168,0.024471,0.065794,0.0016094,0.13617,0.00014735,0.0003032,0.006832,0.0015569,0.0053251,0.012006,0.050215,0.0088147,0.037633,0.0056235,0.013303,0.00077531,0.0040124,0.020918,0.0034216,0.021059,0.0066428,0.045707,0.037162,0.0077331,0.060747,0.003496,0.0030318,0.028458,0.010231,0.00015767,0.097905,0.0044637,2.6762e-06,0.07462,0.030256,0.016251,0.01985,0.12273,0.0023035,0.00031725,0.00040742,0.065947,0.076965,0.045718,1.5454e-06,0.0047636,0.11565,0.047463,0.00090176,0.069317,0.02119,0.0038858,0.012985,0.097896,0.013324,0.00041806,1.3014e-05,0.0041305,0.0018277,0.0015132,0.010054,0.073893,0.014573,0.015845,5.5383e-05,0.0024954,0.025557,0.0059237,0.022979,0.00025486,0.0069534,0.00016654,6.161e-06,0.06268,0.0039162,9.3098e-05,0.010063
GOCC_MRNA_EDITING_COMPLEX	15	13	-0.13158	-0.003844	0.17661	0.77187	1	1	1	0.962075	1	A1CF,APOBEC1,APOBEC3F,APOBEC3G,CBLL1,HNRNPAB,METTL14,METTL3,METTL4,RBM15,RBM47,WTAP,ZC3H13	0.001862,0.0027562,0.049174,0.089467,0.031361,0.0012502,0.0073271,0.026358,0.039966,0.013418,0.0019036,0.0043638,0.083315
GOBP_ICOSANOID_TRANSPORT	65	56	-0.074826	-0.0045306	0.10038	0.77199	1	1	1	0.962075	1	ABCC1,ABCC2,ABCC3,ABCC4,ABCC6,ACE,ANXA1,BDKRB2,DRD2,DRD3,DRD4,EDN1,IL1A,IL1B,LEP,LHCGR,MAP2K6,MIF,NMB,NMUR2,NOS2,OC90,OXT,P2RX7,PLA2G10,PLA2G12A,PLA2G12B,PLA2G1B,PLA2G2C,PLA2G2D,PLA2G2E,PLA2G2F,PLA2G3,PLA2G4A,PLA2G4F,PLA2G5,PLA2G6,PLA2R1,PNPLA8,PROCA1,PTGES,PTGS2,SLC22A1,SLC22A11,SLC22A2,SLC22A6,SLC22A8,SLCO1B1,SLCO2A1,SLCO2B1,SLCO3A1,SLCO4A1,SSTR4,SYK,TNFRSF11A,TNFSF11	0.0232,0.0026483,0.012142,0.021367,0.18143,0.00092013,0.008873,0.0776,0.014682,0.0049383,0.035056,0.029238,0.0091548,0.045802,0.00012038,1.2496e-06,2.776e-05,0.00099395,0.002175,1.5066e-05,0.033962,0.016928,0.01328,0.046503,0.0042087,0.036732,0.00065242,0.011834,0.0047437,0.0023991,0.028575,0.0015747,0.00016096,0.018032,0.00044055,0.025219,0.0013183,0.00028741,0.00027397,0.027688,0.0023758,0.016873,3.6367e-05,0.071895,0.0092246,0.024722,0.014879,0.013321,0.0024827,0.019274,1.425e-05,0.060866,0.0019063,0.012771,7.6658e-05,0.013956
GOMF_INTEGRIN_BINDING	147	128	-0.048334	-0.004414	0.064839	0.77199	1	1	1	0.962075	1	ACTN1,ACTN2,ACTN3,ACTN4,ADAM10,ADAM11,ADAM15,ADAM17,ADAM22,ADAM23,ADAMTS13,ADAMTS8,ANGPTL3,ANXA7,CALR,CASR,CD151,CD177,CD226,CD81,CD9,CDH17,CDH26,COL16A1,COL3A1,COL4A3,COL5A1,COMP,CX3CL1,CXADR,CXCL12,DMP1,DST,ECM2,EDIL3,EMP2,ESM1,F11R,FAP,FBLN1,FBLN5,FBN1,FCER2,FERMT1,FERMT2,FERMT3,FGF1,FGF2,FRMD5,GFRA1,GPNMB,HMGB1,IBSP,ICAM1,ICAM2,ICAM3,ICAM4,ICAM5,IGF1,IGF2,IL1B,ISG15,ITGA1,ITGA10,ITGA11,ITGA2,ITGA2B,ITGA3,ITGA4,ITGA5,ITGA6,ITGA7,ITGA8,ITGA9,ITGAD,ITGAE,ITGAL,ITGAM,ITGAV,ITGAX,ITGB1,ITGB2,ITGB3,ITGB4,ITGB5,ITGB6,ITGB7,ITGB8,ITGBL1,JAM2,JAM3,KDR,LAMA5,LGALS8,LTBP4,LYN,MADCAM1,MFGE8,MMP14,MYH9,NF2,NPNT,NRG1,P4HB,PPIA,PRKCA,PTK2,PTN,PTPN2,S1PR2,S1PR3,SEMA7A,SFRP2,SPP1,SRC,SYK,TGFBI,THBS1,THBS4,THY1,TLN1,TLN2,TNN,TSPAN4,TSPAN8,UTRN,VCAM1,VWF	2.2209e-05,6.1416e-05,1.7703e-05,0.011074,0.0021892,0.00010368,0.00079934,0.10008,0.00010105,4.1867e-05,0.00023469,0.0071887,0.022899,0.081075,6.8392e-05,0.012317,0.0085464,0.012715,0.002506,0.04434,0.016103,0.00085637,0.13192,6.6452e-07,0.0002203,0.012539,0.014318,0.0018458,0.021895,0.0032283,0.028544,0.044414,3.9379e-08,0.029892,1.1643e-05,0.018051,0.060199,0.026959,0.02648,0.002109,0.0015578,0.10873,0.035407,0.011266,0.0061417,0.0026745,0.022202,0.0011758,0.054889,0.0053133,0.017424,0.012686,0.029053,4.2232e-05,0.04274,8.2841e-05,0.00039151,0.00017566,9.1199e-05,0.0015133,0.045802,0.0036415,0.00014639,0.020069,0.018576,0.0025011,8.6798e-06,0.0073414,0.0058183,0.0024288,0.00078316,0.0058134,0.0089161,0.0015538,0.017962,0.068321,0.00031608,0.043578,0.0011203,0.037826,0.0092224,0.085167,0.00056951,0.0048023,0.00372,8.6682e-06,0.0088515,0.019204,0.0026441,0.036692,3.1473e-08,0.00084924,0.0052414,0.085965,0.047669,0.00021878,0.0056235,0.0068966,0.055143,0.011181,7.0403e-12,0.00031773,3.4566e-05,0.0075506,0.0025573,6.7588e-08,0.033531,4.1633e-14,5.445e-05,0.0002472,0.030322,0.049329,0.0060146,0.0041567,0.0016762,0.012771,0.036654,0.12506,0.0012453,0.016724,0.001359,0.0019175,0.00011205,0.0035974,0.0085933,0.012985,0.0095833,0.015352
GOBP_REGULATION_OF_SKELETAL_MUSCLE_CELL_PROLIFERATION	16	15	-0.12369	-0.0038811	0.16588	0.77205	1	1	1	0.962075	1	AKIRIN1,ANGPT1,ANHX,CAV2,CFLAR,EPHB1,FGF2,JAK2,MSTN,MYOG,PAXBP1,PPARD,SHH,SIX1,SIX5	0.0012196,0.0029225,0.060761,0.069093,0.00031846,3.3897e-05,0.0011758,0.01784,0.00047702,0.087481,0.028941,0.0013744,0.028513,0.014238,0.0053172
GOBP_REGULATION_OF_CELL_SIZE	167	136	-0.045938	-0.0043231	0.061581	0.77215	1	1	1	0.962075	1	ABCB8,ABL1,ADNP,AKT1S1,AKT3,ANAPC2,ANO6,APOE,AQP1,AQP11,AQP4,ARHGAP35,ARHGAP5,BARHL2,BDNF,BMPR2,CAV3,CDH1,CDH4,CDK5,CDKL3,CLCN3,CLCN6,CLN8,CLNS1A,CRABP2,CREB1,CXCL12,CYFIP1,DCC,DEPTOR,DIP2B,DISC1,DRAXIN,DSCAM,E2F4,EDN1,EFNA5,EPHA7,EZR,FSTL4,GOLGA4,GSK3B,IFRD1,IL7R,IQGAP3,ISLR2,KCNMA1,KCNN4,KDM1A,KIAA0319,LAMTOR4,LAMTOR5,LPAR3,LRRC8A,MACF1,MAG,MAP1B,MAP2,MAP3K13,MEGF8,MT3,MTOR,MTPN,NGF,NKX6-1,NRCAM,NRP1,NTN1,OLFM1,P2RX7,PAFAH1B1,PLEK,PLXNA4,POU4F2,PRR16,PTEN,PTPRS,RAC1,RAP1GAP2,RB1CC1,RET,RPTOR,RTN4,RTN4R,SCT,SCTR,SEMA3A,SEMA3C,SEMA3D,SEMA3E,SEMA4A,SEMA4B,SEMA4D,SEMA4F,SEMA4G,SEMA5A,SEMA5B,SEMA6A,SEMA6B,SEMA6C,SEMA6D,SEMA7A,SHANK3,SIN3A,SLC12A2,SLC12A3,SLC12A4,SLC12A5,SLC12A6,SLC12A7,SLC12A8,SLC12A9,SLC26A5,SLC9A3R1,SLIT1,SMURF1,SPP1,TMEM123,TNR,TRIM46,TRPV2,TRPV4,TSC1,TTL,UCN,ULK1,ULK2,VAV1,VAV2,VAV3,VEGFA,WDTC1,WNT3,WNT5A,ZFYVE27	0.00078323,0.0069252,0.036796,0.047447,7.1764e-08,0.0023191,0.012397,0.0009553,0.0027684,0.098712,0.010444,0.0031446,0.018018,0.00065867,2.6307e-05,0.00032585,0.015291,0.0034052,6.5056e-05,0.00034843,0.0030448,3.1581e-09,0.035214,0.0058118,0.0059074,0.00022278,0.02118,0.028544,0.00038553,5.5937e-11,0.034766,0.0066998,7.9916e-05,0.0032948,1.2934e-05,0.027297,0.029238,1.7653e-14,5.0768e-08,0.043284,0.00021723,0.00038253,7.3772e-05,0.00054928,0.0069625,0.0010797,0.0054638,4.7788e-06,0.015007,0.060742,0.0166,0.0064559,0.059334,0.044744,0.0097685,0.002079,0.033384,0.0096706,0.018209,0.0015619,0.10727,0.14892,0.0025628,0.031323,5.797e-05,0.0082344,6.1492e-06,6.787e-07,0.0027339,0.0099196,0.046503,0.0078629,0.0052398,9.8102e-11,0.0087199,7.9159e-05,3.0698e-06,4.0164e-05,0.042296,8.6325e-05,0.089515,0.071756,3.8554e-08,0.00011391,0.0067496,0.015566,0.012263,0.0001358,0.022015,0.016277,0.0045342,0.00052502,0.037326,0.0023237,0.10116,0.08322,0.0032964,0.0040905,0.0050428,2.427e-09,3.5914e-05,0.014738,0.049329,3.4715e-07,0.065921,0.0024512,0.048668,0.083401,0.01002,0.0012957,0.029788,0.0011327,0.013671,0.030203,0.013453,2.2822e-06,2.0934e-05,0.0041567,0.019116,1.8598e-06,0.0021218,0.074279,0.00015767,0.0006689,0.017339,0.00035972,0.0028012,0.043466,0.051011,0.0091961,0.00029124,0.0028594,0.0045172,0.011837,0.0048404,0.083208
GOBP_REGULATION_OF_BASEMENT_MEMBRANE_ORGANIZATION	11	9	-0.17512	-0.0042572	0.23459	0.7723	1	1	1	0.962098	1	CLASP1,CLASP2,LAMA1,LAMA2,LAMB1,LAMC1,NID1,PHLDB1,PHLDB2	0.009292,0.0011826,0.00034831,5.752e-06,0.0037872,0.0037331,0.069671,0.0029566,0.0019932
GOBP_DEFENSE_RESPONSE_TO_GRAM_POSITIVE_BACTERIUM	115	69	-0.069051	-0.0046389	0.092404	0.77254	1	1	1	0.962133	1	ACP5,ADAM17,ANG,C5AR1,CARD9,CASP4,CHGA,CRP,CTSG,DEFA1,DEFA1B,DEFA3,DEFA4,DEFA5,DEFA6,DEFB118,DEFB119,DEFB128,DEFB136,DMBT1,DROSHA,EPHA2,FAU,FCN2,FGR,GSDMD,HMGB2,IL17A,IL18,IL1B,IL27RA,IL6,IL7R,LBP,LYZ,MBL2,MR1,MYD88,NLRP6,NOD1,P2RX7,PGLYRP1,PGLYRP2,PGLYRP3,PGLYRP4,PLA2G1B,PYCARD,RARRES2,REG3G,RIPK2,RNASE1,RNASE11,RNASE12,RNASE13,RNASE2,RNASE3,RNASE4,RNASE6,RNASE7,RNASE8,RNASE9,ROMO1,SPRR2A,SSC5D,STAB2,TBK1,TIRAP,TLR2,ZG16	0.00099912,0.10008,0.060261,0.03404,0.0081292,0.0015424,0.0040662,0.016611,0.015917,0.02317,0.042574,0.020489,0.056563,0.056353,0.11364,0.018147,0.0079185,0.020565,0.0032053,0.00039551,0.0070891,0.11522,0.0016228,0.017383,0.0012404,0.0013598,4.4586e-05,0.020387,0.015869,0.045802,0.022687,0.011106,0.0069625,3.59e-05,0.031222,0.024861,0.0071777,0.082843,0.0030816,0.054709,0.046503,0.014411,0.089582,0.0021081,0.00014229,0.011834,0.0091452,0.022181,0.0072094,0.016159,0.058466,0.00018297,0.00026797,0.001073,0.009861,0.035122,0.060261,0.047116,0.00069537,0.001073,0.0043633,2.5218e-05,0.099211,0.00015637,1.9264e-07,0.00071192,0.016538,0.058372,0.027271
GOBP_MYELOID_LEUKOCYTE_MIGRATION	236	180	-0.041086	-0.0044418	0.054971	0.77259	1	1	1	0.962133	1	ADAM8,ADGRE2,AKIRIN1,ANO6,ANXA1,AZU1,B4GALT1,BCR,BSG,C1QBP,C3AR1,C5,C5AR1,C5AR2,CAMK1D,CCL1,CCL11,CCL13,CCL17,CCL19,CCL2,CCL20,CCL21,CCL22,CCL24,CCL25,CCL26,CCL7,CCL8,CCR1,CCR2,CCR7,CD177,CD200R1,CD300A,CD74,CD81,CD9,CHGA,CKLF,CMKLR1,CNN2,CREB3,CSF1,CSF1R,CSF3R,CTSG,CX3CL1,CX3CR1,CXADR,CXCL11,CXCL12,CXCL13,CXCL17,CXCL2,CXCL5,CXCL9,DAPK2,DDT,DEFB124,DPP4,DUSP1,EDN1,EDN2,EDN3,EDNRB,EMP2,EPX,FCER1G,FLT1,FOLR2,FPR2,FUT4,FUT7,GP2,GREM1,HMGB1,HRH1,IL17A,IL17RA,IL17RC,IL1A,IL1B,IL1R1,IL34,IL4,IL6,IL6R,IRAK4,ITGA1,ITGA9,ITGB2,JAGN1,JAM3,KIT,KITLG,LBP,LGALS3,LGMN,LYN,MAPK1,MCOLN2,MCU,MIF,MMP14,MSMP,MSTN,MTUS1,MYD88,NBL1,NCKAP1L,NF1,NUP85,OLFM4,P2RY12,PAFAH1B1,PDE4B,PDGFD,PECAM1,PF4,PGF,PIK3CD,PIK3CG,PIK3R1,PIKFYVE,PIP5K1C,PLA2G1B,PLA2G7,PLCB1,PPBP,PPIA,PPIB,PREX1,PTGER4,PTK2,PTK2B,PTPRO,RABGEF1,RAC1,RAC2,RARRES2,RIN3,ROR2,RPL13A,S100A12,S100A14,S100A7,S100A8,S100A9,SAA1,SERPINE1,SFTPD,SIRPA,SLIT2,SRP54,STAP1,STAT5B,SWAP70,SYK,TGFB2,THBS1,THBS4,TIRAP,TNFAIP6,TNFRSF11A,TNFSF11,TNFSF18,TREM1,TREM2,TRIM55,TRPV4,UMOD,VAV1,VAV3,VEGFA,VEGFB,VEGFC,WDR1,XCL1,XCL2	0.065947,0.012575,0.0012196,0.012397,0.008873,0.013651,1.8542e-06,0.00094966,0.0108,0.00038301,0.019784,0.027589,0.03404,0.0055367,1.7913e-13,0.093593,0.0025077,0.039882,0.0064758,3.3732e-05,0.0026328,0.0027681,0.0063812,0.016701,0.064695,0.0061572,0.064695,0.0027377,0.001662,0.0021661,0.0022996,0.0002276,0.012715,0.064205,0.0021585,0.031851,0.04434,0.016103,0.0040662,0.0022772,0.0010278,0.00087234,0.0019384,0.00015092,0.0131,0.066694,0.015917,0.021895,0.013879,0.0032283,0.03146,0.028544,0.0060311,0.14173,0.16356,0.1324,0.0090383,5.4344e-05,0.042676,0.013713,0.002886,0.0014885,0.029238,0.011933,0.00018694,0.015674,0.018051,1.5189e-05,0.015343,0.00085078,0.027412,0.021937,0.0070661,0.00039797,0.065628,0.0073345,0.012686,0.00029485,0.020387,0.094175,0.00037678,0.0091548,0.045802,0.032192,0.00024671,0.0057933,0.011106,0.0082681,0.10968,0.00014639,0.0015538,0.085167,0.0066961,3.1473e-08,0.0022831,0.0032786,3.59e-05,2.1306e-05,0.0011691,0.00021878,0.024325,0.0074506,9.2782e-07,0.00099395,0.055143,0.0062885,0.00047702,0.016638,0.082843,0.0017103,0.00027621,0.00050946,0.0022465,0.00035931,0.0012041,0.0078629,4.7784e-07,0.018126,0.064714,0.1324,0.00031797,0.001179,0.050731,5.3295e-05,0.0022619,0.01553,0.011834,0.00014378,2.1945e-07,0.1324,0.0025573,2.7932e-05,0.006051,0.12905,0.033531,3.1299e-05,0.019966,0.0015367,0.042296,0.046556,0.022181,1.7928e-05,0.0022457,0.11524,0.0014761,0.10225,0.0040758,0.00409,0.00051807,0.0068167,0.0068584,0.056826,0.00059923,1.3896e-07,6.651e-05,0.00020797,0.0019704,0.095816,0.012771,0.0025227,0.12506,0.0012453,0.016538,0.015614,7.6658e-05,0.013956,0.10217,0.14908,0.043655,0.049169,0.00015767,0.065628,0.051011,0.00029124,0.0028594,0.0052186,0.028099,0.00025486,0.014577,0.014223
GOBP_ARF_PROTEIN_SIGNAL_TRANSDUCTION	21	18	-0.11688	-0.0040172	0.15624	0.77278	1	1	1	0.962205	1	ARFGAP1,ARFGEF1,ARFGEF3,CYTH1,CYTH2,CYTH3,CYTH4,FBXO8,GIT1,GIT2,IQSEC1,IQSEC3,MAP4K4,MAPRE2,MYO9B,PSD2,PSD3,PSD4	0.002779,0.080662,0.11334,0.0012731,0.026545,0.00022805,0.012978,0.05532,0.0088319,0.0006651,0.00022035,0.031456,0.049988,0.025731,0.013225,0.00015608,5.8816e-07,0.063994
GOBP_NEPHRON_MORPHOGENESIS	76	66	-0.069517	-0.004568	0.092875	0.77291	1	1	1	0.962205	1	ADAMTS16,AGT,AHI1,BCL2,BMP2,BMP4,BMP7,CTNNB1,CTNNBIP1,DCHS1,DLG1,ERBB4,EYA1,FGF1,FGF2,FMN1,FOXD1,GDNF,GLI3,GREB1L,GREM1,GZF1,HNF1B,HOXB7,HS2ST1,HS3ST3A1,HS3ST3B1,IRX1,IRX2,IRX3,KIF26B,KLHL3,LAMA5,LGR4,LHX1,LIF,MYC,NPNT,OSR1,PAX2,PBX1,PDGFRB,PKD1,PKD2,PTCH1,SALL1,SHH,SIX1,SIX2,SIX4,SMAD4,SMO,SOX8,SOX9,STAT1,TCF21,TMEM59L,VEGFA,WNK4,WNT1,WNT11,WNT2B,WNT4,WNT6,WNT9B,WT1	0.0016435,0.0032376,0.033031,0.00078219,0.021297,0.055304,0.016633,0.039559,0.0013873,0.052049,2.8597e-10,3.0652e-15,0.016457,0.022202,0.0011758,0.00082436,0.029015,0.00067416,0.0011884,0.0027591,0.0073345,0.023189,0.00078115,0.0015281,0.011575,0.0013624,0.045284,0.0025403,0.037565,0.0035443,0.00014484,2.1072e-05,0.0052414,0.031489,0.0092728,0.00029924,0.13261,0.00031773,0.038336,0.079453,0.00031287,0.0090377,0.02218,0.017187,0.00053942,0.076439,0.028513,0.014238,0.049393,0.067257,0.0045461,0.00045536,2.6778e-07,0.07791,0.0022093,0.088585,0.019037,0.0028594,0.00020763,3.2149e-08,0.0032127,0.00025065,0.0030001,0.05711,0.001785,0.0028534
GOBP_PROTEIN_FOLDING_IN_ENDOPLASMIC_RETICULUM	12	9	-0.17808	-0.0043292	0.23697	0.77381	1	1	1	0.963162	1	CALR,CANX,DNAJC10,DNAJC3,HSP90B1,HSPA5,P4HB,PDIA2,VAPA	6.8392e-05,0.00029725,0.025107,0.007558,5.8996e-05,0.0053711,0.0075506,0.00090196,0.097896
GOBP_REGULATION_OF_MUSCLE_CONTRACTION	169	140	-0.045537	-0.0043474	0.060469	0.77428	1	1	1	0.963394	1	ABAT,ACTN3,ADA,ADORA1,ADORA2B,ADRA1A,ADRA1B,ADRA2A,ADRA2B,ADRA2C,ADRB2,AKAP9,ANK2,ANXA6,ARHGAP42,ASB3,ATP1A2,ATP1B1,ATP2A2,ATP2B1,BIN1,BMP10,C12orf57,CACNA1C,CACNA1S,CACNB1,CACNG1,CALCRL,CALM1,CALM2,CALM3,CAMK2D,CASQ1,CASQ2,CAV1,CAV3,CHGA,CHRM2,CHRM3,CHRNA3,CHRNB4,CNN1,CTNNA3,DAPK3,DLG1,DMPK,DOCK4,DOCK5,DSC2,DSG2,DSP,EDN1,EDN2,EHD3,ENO1,F2R,FKBP1B,GHRL,GHSR,GPER1,GSTM2,GSTO1,HCN4,HRC,ITGA2,KBTBD13,KCNA1,KCNB2,KCNJ2,KCNQ1,KIT,MYBPH,MYH7,MYL2,MYL3,MYL5,MYL9,MYLK2,MYOCD,NKX2-5,NMU,NMUR2,NOS1,NPNT,NPPA,NR4A1,ORMDL3,OXT,OXTR,P2RX1,PDE4B,PDE4D,PDE5A,PIK3CG,PKP2,PLCE1,PLN,PPP1R12B,PRKACA,PRKG1,PROK2,PTAFR,PTGS2,RANGRF,RGS2,RNF207,RYR2,SCN10A,SCN4A,SCN5A,SETD3,SLC8A1,SLC8A3,SLC9A1,SMAD7,SOD1,SPHK1,SPX,SRI,SSTR2,STC1,SUMO1,TACR1,TACR2,TACR3,TBXA2R,TMEM38A,TMEM38B,TNNC2,TNNI1,TNNI2,TNNI3,TNNT1,TNNT2,TPM1,TRPM4,TRPV4,UCN,ZC3H12A,ZDHHC21	0.022033,1.7703e-05,0.00023969,0.026013,0.044085,0.011616,8.8416e-07,0.010797,0.014135,6.1725e-05,0.023715,0.00025983,2.5661e-07,0.0070737,0.0049822,9.5867e-09,0.00075816,0.0002774,2.5049e-05,0.001237,0.0031502,0.033679,0.033814,1.1147e-08,1.615e-08,2.3042e-06,0.013838,0.028102,0.0086271,0.00013899,0.0083422,1.038e-05,0.0068287,0.039565,0.090974,0.015291,0.0040662,0.0033444,1.4307e-06,1.139e-12,1.1718e-13,0.1276,9.7875e-09,0.039274,2.8597e-10,0.0028475,5.3148e-05,0.024001,0.023848,0.068256,0.062476,0.029238,0.011933,0.00084299,0.0089864,0.013163,0.0020165,5.6665e-05,0.1028,0.038638,0.00010186,0.0040396,1.577e-05,0.0019502,0.0025011,0.052282,0.00072631,0.00057299,0.00425,0.00020763,0.0022831,0.030303,0.00067338,0.014379,0.050547,0.092342,0.016352,0.02616,0.00076704,0.021738,0.017325,1.5066e-05,2.6772e-05,0.00031773,0.030697,0.01715,0.035426,0.01328,0.010189,0.022509,4.7784e-07,6.1144e-14,0.065825,0.050731,0.0021258,0.0029769,0.087833,0.0084184,0.086408,1.7574e-12,0.0047755,0.022011,0.016873,0.047808,5.4087e-06,0.0014447,2.5434e-10,0.19968,0.0002926,7.2247e-06,0.025753,0.00073944,9.2652e-05,0.012018,0.0012405,6.4706e-09,0.00050903,0.031629,0.12494,0.015352,0.057335,0.0005243,0.011419,0.075007,0.014212,0.022162,0.060989,0.00062808,0.065794,0.0016094,0.13617,0.00014735,0.0003032,0.006832,0.013303,0.00081124,0.00015767,0.00035972,0.0016455,0.0060615
GOBP_INHIBITORY_SYNAPSE_ASSEMBLY	18	14	-0.1762	-0.0053416	0.23395	0.77431	1	1	1	0.963394	1	CBLN4,GABRA1,GABRA2,GABRB2,GABRB3,GABRG2,HAPLN4,LGI2,LHFPL4,NLGN2,NPAS4,SEMA4A,SEMA4D,WNT5A	0.095167,0.0067945,0.022477,0.00012555,0.00018313,1.3787e-05,0.0019529,0.027654,0.0058493,0.00021501,3.3285e-07,0.00052502,0.0023237,0.0048404
GOBP_SERINE_FAMILY_AMINO_ACID_CATABOLIC_PROCESS	15	11	-0.17721	-0.0047624	0.2352	0.77439	1	1	1	0.963394	1	AGXT,CBS,CSAD,DAO,GCSH,GLDC,SCLY,SDS,SDSL,SHMT1,SHMT2	0.03256,0.008464,0.0088515,0.00091696,0.0063901,0.00016152,0.010497,0.19405,0.19405,0.0030195,0.0010756
GOBP_CANONICAL_WNT_SIGNALING_PATHWAY	304	243	-0.034233	-0.004291	0.045386	0.77465	1	1	1	0.963554	1	ADGRA2,ADNP,AMER2,AMFR,ANKRD6,APC,APOE,ASPM,AXIN1,AXIN2,BAMBI,BCL9,BCL9L,BICC1,BIRC8,BMP2,BTRC,CAPRIN2,CAV1,CBY1,CCAR2,CCDC88C,CCNY,CCNYL1,CDH2,CDH3,CDK14,CHD8,COL1A1,CSNK1A1,CSNK1A1L,CSNK1D,CSNK1E,CSNK1G1,CSNK1G2,CSNK1G3,CTDNEP1,CTNNB1,CTNNBIP1,CTNND2,DAAM2,DAB2,DAB2IP,DACT1,DACT3,DAPK3,DDIT3,DISC1,DKK1,DKK2,DKK3,DKK4,DLX5,DRAXIN,DVL1,DVL2,DVL3,EDN1,EDNRB,EGF,EGFR,EGR1,EXT1,FAM53B,FERMT1,FGF10,FGF2,FGF9,FGFR2,FOLR1,FOXD1,FOXO1,FRAT1,FRAT2,FRMD8,FRZB,FZD1,FZD10,FZD2,FZD3,FZD4,FZD7,FZD8,G3BP1,GID8,GLI1,GLI3,GNAQ,GPC5,GPRC5B,GREM1,GSK3B,GSKIP,HDAC1,HECW1,HHEX,IGFBP1,IGFBP2,IGFBP4,IGFBP6,INVS,ISL1,JADE1,JRK,KANK1,KLF4,KPNA1,KREMEN1,LATS1,LATS2,LEF1,LGR4,LGR5,LGR6,LIMD1,LMBR1L,LRP5,LRP6,LRRK1,LRRK2,LYPD6,LZTS2,MAD2L2,MAPK14,MCC,MKS1,MLLT3,NFKB1,NID1,NKD1,NKD2,NKX2-5,NLE1,NOTCH1,NPHP4,NRARP,OTULIN,PIN1,PLEKHA4,PPM1A,PPM1B,PPM1N,PPP1CA,PRDM15,PRICKLE1,PSEN1,PTEN,PTK7,PTPRO,PTPRU,PYGO1,PYGO2,RAB5A,RBMS3,RBPJ,RECK,RNF146,RNF220,RPS12,RSPO1,RSPO2,RSPO3,RUVBL1,RUVBL2,SCEL,SCYL2,SDC1,SDHAF2,SEMA5A,SFRP1,SFRP2,SFRP4,SFRP5,SHH,SHISA3,SHISA6,SIAH2,SLC9A3R1,SMAD3,SNAI2,SOST,SOSTDC1,SOX13,SOX4,SOX9,SRC,STK11,STK3,STK4,SULF2,TBL1XR1,TBX18,TCF7,TCF7L1,TCF7L2,TGFB1,TLE1,TLE2,TLE3,TLE4,TLE6,TMEM170B,TMEM198,TMEM64,TMEM88,TMEM88B,TMEM9,TNKS,TNKS2,TNN,TPBG,TRPM4,UBAC2,UBE2B,UBR5,USP47,USP8,WLS,WNK1,WNK2,WNT1,WNT10A,WNT10B,WNT11,WNT16,WNT2,WNT2B,WNT3,WNT4,WNT5A,WNT5B,WNT6,WNT7A,WNT7B,WNT8A,WNT8B,WNT9A,WNT9B,WWTR1,YAP1,ZBED3,ZEB2,ZNRF3	0.035064,0.036796,0.088657,0.079496,0.00038372,0.03643,0.0009553,0.0031995,0.0010839,0.002207,7.3304e-09,0.0013103,2.5769e-05,0.0003351,2.9765e-05,0.021297,2.2642e-05,7.937e-05,0.090974,1.5487e-05,0.0075931,0.00020966,9.8287e-08,0.034443,2.3824e-06,0.0027056,3.0316e-06,9.2349e-05,0.0024682,0.00032963,0.019761,0.0048536,0.0010766,3.3852e-06,5.3573e-07,0.012211,0.005343,0.039559,0.0013873,4.7222e-05,0.038812,0.01496,0.00017167,0.0010198,0.079749,0.039274,0.014735,7.9916e-05,9.4396e-07,0.01383,0.00035431,0.022161,0.019317,0.0032948,0.0094897,0.005343,0.031794,0.029238,0.015674,0.26995,0.00023466,5.9201e-07,6.844e-09,0.013872,0.011266,0.010515,0.0011758,0.034513,0.0014301,0.0062937,0.029015,0.045221,1.0878e-05,1.769e-08,7.6144e-05,1.4947e-05,0.045725,0.03441,0.0019289,0.0095393,0.020609,0.01687,0.10207,0.026038,1.5821e-05,0.00066643,0.0011884,0.055773,9.8052e-05,0.0051981,0.0073345,7.3772e-05,0.12395,0.0022457,0.031264,0.01705,0.047038,3.3585e-06,0.12988,2.1917e-06,0.001429,0.037337,2.2883e-07,1.302e-06,0.013042,0.021901,1.2949e-05,0.02689,0.015177,0.031227,0.0063233,0.031489,0.00095473,0.027326,0.0059996,2.6403e-05,0.00025876,3.176e-05,0.017821,0.0079483,0.00017151,0.08322,0.0032948,0.141,4.623e-07,9.0518e-08,5.3225e-05,0.02287,0.069671,0.0020937,0.019764,0.021738,0.0073106,0.011638,0.002345,0.003976,0.002864,8.1243e-05,0.065171,0.0008936,0.0091913,0.0027754,0.0025992,0.012795,1.404e-07,0.028978,3.0698e-06,0.012374,0.019966,0.00014181,0.00017063,0.00044987,0.0034454,6.7389e-14,0.0004495,5.2758e-05,0.086104,0.0018529,0.0059544,0.0012456,0.0060536,0.0077124,0.00024973,0.081874,0.0046319,0.078171,0.063353,0.14143,0.0032964,0.0018969,0.0060146,0.050322,0.073169,0.028513,0.00090025,1.2427e-05,0.03671,0.013453,0.0019251,0.026725,0.048012,0.0024076,0.00026035,0.0038702,0.07791,0.0016762,0.00051987,0.00089435,1.8652e-14,0.00022626,0.040794,0.068861,0.040602,0.00038192,0.00076845,8.9809e-05,0.0017111,0.0034294,2.5226e-06,6.0437e-09,0.0012854,0.041972,4.5275e-09,0.0045661,0.0013693,0.0092462,0.0007459,0.0014975,0.0053526,0.00011205,0.010891,0.00081124,0.014631,0.030127,0.0075075,0.0041052,0.032764,0.00083692,5.8471e-05,0.00089758,3.2149e-08,0.05711,4.1078e-15,0.0032127,0.0018418,0.010297,0.00025065,0.011837,0.0030001,0.0048404,0.00011551,0.05711,0.023531,0.003948,0.00014473,0.0066054,0.016751,0.001785,0.00031566,3.848e-05,0.0053823,0.060667,0.014437
GOBP_LYSOSOMAL_LUMEN_ACIDIFICATION	19	15	-0.14547	-0.0045647	0.19214	0.7755	1	1	1	0.963858	1	ATP6V0A1,ATP6V0B,ATP6V0C,ATP6V1A,ATP6V1D,ATP6V1H,CCDC115,CLN5,CLN6,GRN,PPT1,SNAPIN,TCIRG1,TMEM106B,TMEM9	7.211e-06,6.3945e-05,0.025724,0.086225,0.00066074,0.04107,0.015992,0.0074868,0.085293,0.023528,0.0038564,0.10225,0.074174,0.0048907,0.0007459
GOBP_SMOOTHENED_SIGNALING_PATHWAY_INVOLVED_IN_DORSAL_VENTRAL_NEURAL_TUBE_PATTERNING	12	7	-0.2753	-0.0059028	0.36362	0.7755	1	1	1	0.963858	1	GLI3,GPR161,MKS1,PRKACA,PRKACB,TBC1D32,TULP3	0.0011884,0.023208,9.0518e-08,0.086408,0.019037,0.074036,0.014172
GOMF_HYDROLASE_ACTIVITY_ACTING_ON_CARBON_NITROGEN_BUT_NOT_PEPTIDE_BONDS	129	101	-0.056368	-0.0045767	0.074412	0.77562	1	1	1	0.963858	1	ACER1,ACER2,ACER3,ACR,ACY1,ACY3,ADA,ADAD1,ADAD2,ADAR,ADARB1,ADARB2,ADAT1,ADAT3,AFMID,AGA,AGMAT,AICDA,ALLC,AMDHD2,AMPD1,AMPD2,AMPD3,APOBEC1,APOBEC2,APOBEC3D,APOBEC3F,APOBEC3G,APOBEC3H,APOBEC4,ARG1,ARG2,ASAH1,ASPG,BTD,CAT,CD101,CDA,CDADC1,CRMP1,DCLRE1A,DCLRE1B,DDAH1,DPYS,DPYSL2,DPYSL3,DPYSL4,DPYSL5,FHIT,GCH1,GDA,GLS,GLS2,GNPDA1,GNPDA2,HDAC1,HDAC10,HDAC3,HDAC4,HDAC5,HDAC9,HINT2,HINT3,KLK3,MBLAC2,MIER2,MIER3,MTA2,MTHFD1,MTHFD2L,NAAA,NADSYN1,NDST1,NDST4,NGLY1,NIT1,NIT2,NTAN1,OPLAH,PADI1,PADI2,PADI3,PADI4,PDF,PGLYRP1,PGLYRP2,PGLYRP3,PGLYRP4,PIGL,PM20D1,SIRT1,SIRT2,SIRT3,SIRT4,SIRT5,SUDS3,TGM2,UPB1,VNN1,VNN2,ZBP1	0.072878,0.089211,0.038016,3.6954e-05,0.0018815,0.0032566,0.00023969,0.001733,0.00066462,2.8677e-06,3.7935e-09,0.0031765,0.053091,0.0004583,0.025612,0.0042647,0.037423,0.0045638,0.06654,0.019508,3.964e-07,1.118e-05,0.0066059,0.0027562,0.0098072,0.057925,0.049174,0.089467,0.12153,0.02133,0.032335,0.076084,0.00022239,0.0001251,0.012393,0.017078,0.00057625,0.045447,0.0022784,0.0024449,0.0036422,6.3016e-06,0.0014196,3.3626e-05,0.00020713,0.00027154,0.0087278,6.5186e-05,6.1517e-09,0.00032602,5.891e-06,0.0015945,0.073662,6.2776e-05,0.0051631,0.0022457,1.5591e-07,2.1703e-06,1.0017e-08,0.002113,2.5317e-07,0.012962,0.034922,0.016582,3.4993e-06,0.00079001,0.0017365,3.5623e-06,2.548e-14,0.11398,0.0004387,0.042957,0.07456,0.0086061,3.7006e-05,0.063309,0.036051,3.2731e-09,0.00049123,0.050035,0.02235,0.1375,0.069687,5.7892e-05,0.014411,0.089582,0.0021081,0.00014229,0.017512,0.026573,0.0025693,0.048174,0.0078852,0.014139,0.00026034,0.0089373,0.0054403,0.033211,0.099505,0.0046311,0.00065179
GOCC_U2_TYPE_SPLICEOSOMAL_COMPLEX	86	67	-0.07216	-0.0047773	0.095207	0.77575	1	1	1	0.963858	1	AQR,BCAS2,BUD13,CASC3,CCDC12,CDC40,CDC5L,CRNKL1,CWC22,CWC25,CWC27,DHX8,GCFC2,IK,ISY1,LSM3,LSM4,LSM6,LSM7,LSM8,LUC7L,LUC7L2,MAGOHB,MFAP1,PLRG1,PPIE,PPIL1,PRPF18,PRPF19,PRPF3,PRPF38A,PRPF39,PRPF4,PRPF40A,PRPF40B,PRPF6,PRPF8,RBM22,RBM8A,SART1,SF3A1,SF3A2,SF3A3,SF3B1,SF3B2,SF3B3,SF3B5,SF3B6,SMU1,SNIP1,SNRNP200,SNRNP70,SNRPA1,SNRPB,SNRPB2,SNRPD1,SNRPD2,SNRPD3,SNRPE,SNRPF,SNRPG,SNRPN,SNW1,TFIP11,U2AF2,WBP4,XAB2	0.011672,0.00086489,0.071993,7.8679e-05,4.1058e-08,0.011829,0.01662,0.0019066,2.2247e-09,0.0027653,0.00089596,0.024776,0.017284,0.074034,0.0051648,0.0083964,0.0036715,0.0056872,0.051589,0.028305,0.00043569,0.014833,0.015158,0.015583,0.075672,0.066526,0.029841,2.2489e-05,0.055089,7.5317e-05,0.019447,0.0018059,0.030797,4.9554e-06,0.0037525,0.0032572,0.077711,0.12284,0.1283,8.6216e-06,0.004624,5.8586e-05,0.0054103,2.0151e-14,0.00018349,0.0035567,0.095776,9.5987e-09,1.5788e-07,0.031736,3.4169e-06,0.00014709,0.02021,0.012314,0.077663,0.00043526,0.0079016,0.041729,0.0091957,0.01372,0.00196,0.0076525,0.014412,0.0089079,0.035517,0.013446,0.03914
GOBP_SPHINGOLIPID_METABOLIC_PROCESS	158	138	-0.04664	-0.0044211	0.061522	0.7758	1	1	1	0.963858	1	A3GALT2,A4GALT,ABCA12,ABCA2,ABCA8,ACER1,ACER2,ACER3,AGK,ALDH3B1,ALDH3B2,ALOX12B,ALOXE3,ASAH1,B3GALNT1,B3GALT1,B3GALT2,B4GALNT1,B4GALT3,B4GALT4,B4GALT5,B4GALT6,C20orf173,CEL,CERK,CERKL,CERS1,CERS2,CERS3,CERS4,CERS5,CERS6,CLN6,CLN8,CPTP,CREM,CSNK1G2,CYP4F22,DEGS1,DEGS2,ELOVL1,ELOVL2,ELOVL4,ELOVL5,ELOVL6,ENPP2,ENPP7,FA2H,FADS3,FUT3,FUT5,FUT6,FUT7,FUT9,GAL3ST1,GALC,GBA2,GBA3,GLB1,GLTP,HACD1,HACD2,HACD3,HACD4,HEXA,HEXB,ITGB8,KDSR,KIT,LCT,NAAA,NEU2,NEU3,NEU4,NSMAF,ORMDL1,ORMDL2,ORMDL3,OSBP,P2RX1,P2RX7,PEMT,PLA2G15,PLA2G6,PNPLA1,PPM1L,PPP2CA,PPP2R1A,PPT1,PRKAA1,PRKD1,PRKD2,PRKD3,PSAP,PSAPL1,SAMD8,SERINC1,SFTPB,SGMS1,SGMS2,SGPL1,SGPP1,SGPP2,SIRT3,SMPD1,SMPD2,SMPD3,SMPDL3A,SPHK1,SPHK2,SPNS2,SPTLC1,SPTLC2,SPTLC3,SPTSSA,SPTSSB,ST3GAL1,ST3GAL2,ST3GAL3,ST3GAL5,ST6GALNAC3,ST6GALNAC4,ST6GALNAC5,ST6GALNAC6,ST8SIA1,ST8SIA2,ST8SIA4,ST8SIA5,ST8SIA6,SUMF1,TECR,TEX2,TH,UGCG,UGT8,VAPA,VPS54,ZPBP2	0.015575,0.02156,0.027967,0.00049239,0.024808,0.072878,0.089211,0.038016,3.1839e-05,0.024619,0.0058164,4.7498e-06,1.9295e-06,0.00022239,6.3202e-08,0.00079224,2.3975e-07,0.012425,0.032331,0.00015145,0.05995,0.021589,0.0054777,0.0997,0.012575,0.046058,0.0039183,0.013976,0.02999,0.0011926,0.065341,5.2855e-06,0.085293,0.0058118,0.0032954,2.8277e-06,5.3573e-07,0.041841,0.007638,0.020963,0.0025736,0.0014755,0.0080756,0.0011196,8.0848e-05,0.0058837,0.022221,0.035488,0.030603,0.033545,0.039021,0.037465,0.00039797,1.1343e-07,0.00021285,0.0020604,0.00023084,0.017785,0.0059882,0.00040454,0.031971,0.0016046,2.9505e-10,0.014833,0.050213,0.042011,0.019204,0.0046741,0.0022831,0.020188,0.0004387,0.0067887,0.0021399,0.010649,0.10408,0.057593,0.0097386,0.035426,0.015807,0.022509,0.046503,0.053839,0.00024387,0.0013183,0.00013918,3.3105e-05,0.043951,0.0067124,0.0038564,0.043956,0.12796,0.06113,5.8973e-05,0.0041687,0.0013284,0.00036193,0.022519,0.0035105,1.838e-05,0.12217,0.0053146,0.0072663,0.0038868,0.0078852,0.014264,0.00029794,0.006326,0.0060837,0.00050903,0.00046237,0.030015,0.016168,0.0012947,0.037557,5.7006e-05,2.5141e-09,0.013485,2.3193e-05,6.3513e-07,0.0074895,5.2914e-05,0.0089429,0.0023846,0.0033021,0.0064741,0.012835,0.002872,1.4298e-09,0.0094028,0.0011111,0.00050036,0.0895,0.0063524,0.0021705,0.0069261,0.097896,9.3944e-07,0.047271
GOBP_POSITIVE_REGULATION_OF_CHOLESTEROL_BIOSYNTHETIC_PROCESS	10	6	-0.21223	-0.0042132	0.27975	0.77596	1	1	1	0.963858	1	ABCG1,ABCG4,CYP7A1,FGF1,PRKAA1,SREBF1	0.0090998,0.0020179,0.093088,0.022202,0.043956,0.037381
GOBP_GLANDULAR_EPITHELIAL_CELL_DEVELOPMENT	35	29	-0.10053	-0.0043842	0.1324	0.77614	1	1	1	0.963858	1	AKT1,BAD,BHLHA15,BMP4,BMP5,BMP6,CDH2,CDK6,CLOCK,DLL1,FASN,GATA2,GDF11,GSK3B,HIF1A,INSM1,NKX2-2,NKX6-1,PAX6,PDPK1,PGR,RARA,RARB,RFX3,RHEB,SIDT2,SLC9A4,SMO,WNT5A	0.0033768,0.028005,0.049549,0.055304,0.032491,9.4174e-07,2.3824e-06,9.1067e-05,0.011108,1.3759e-05,0.012016,0.072663,0.016857,7.3772e-05,0.027038,0.010388,0.16098,0.0082344,0.0082472,0.028516,0.064783,2.3391e-05,2.6643e-06,4.7959e-05,0.031647,0.00043114,0.0059879,0.00045536,0.0048404
GOBP_NEGATIVE_REGULATION_OF_VIRAL_INDUCED_CYTOPLASMIC_PATTERN_RECOGNITION_RECEPTOR_SIGNALING_PATHWAY	19	14	-0.16196	-0.00491	0.21303	0.77644	1	1	1	0.963858	1	C1QBP,DHX58,F2RL1,GRAMD4,LILRA4,NLRX1,NPLOC4,PTPN22,PTPRS,RIOK3,RNF125,SEC14L1,TNFAIP3,UBQLN1	0.00038301,0.031968,0.0026845,0.017455,0.047891,0.0016081,5.2387e-05,0.00010293,4.0164e-05,0.0057077,0.0158,0.0056376,0.037052,0.00087359
GOBP_PROTEIN_LOCALIZATION_TO_CELL_CORTEX	11	11	-0.19147	-0.0051456	0.25172	0.77655	1	1	1	0.963858	1	EPB41,EPB41L2,EZR,GNAI1,GPSM2,MISP,NUBP1,NUMA1,PLK1,PPP1R9B,SAPCD2	5.5097e-05,0.0016325,0.043284,0.013632,0.05774,4.1839e-05,0.05326,0.0061874,0.091324,0.017823,0.00033163
GOCC_PROTEASOME_CORE_COMPLEX	18	16	-0.14873	-0.00482	0.19542	0.7767	1	1	1	0.963858	1	PSMA1,PSMA2,PSMA3,PSMA4,PSMA6,PSMA7,PSMA8,PSMB1,PSMB10,PSMB2,PSMB3,PSMB4,PSMB5,PSMB6,PSMB7,PSMF1	0.014529,0.065566,0.0037644,1.0687e-07,0.00062156,0.04016,0.028251,0.077715,0.16285,1.4047e-05,0.015292,2.5475e-05,0.013154,0.061092,0.023906,0.017969
GOBP_POSITIVE_REGULATION_OF_LEUKOCYTE_TETHERING_OR_ROLLING	12	9	-0.19086	-0.0046399	0.2507	0.77675	1	1	1	0.963858	1	CHST2,FUT4,FUT7,GCNT1,GP1BA,ITGA4,PTAFR,SELE,ST3GAL4	0.00073332,0.0070661,0.00039797,0.00957,0.082226,0.0058183,0.022011,0.10498,3.1591e-06
GOBP_NUCLEOSIDE_MONOPHOSPHATE_BIOSYNTHETIC_PROCESS	39	29	-0.096197	-0.0041952	0.12635	0.77676	1	1	1	0.963858	1	ADA,ADK,ADSL,AMPD1,AMPD2,AMPD3,APRT,CDA,DCK,DGUOK,ENTPD8,GART,GMPS,NUDT2,PAICS,PFAS,PPAT,PRPS1L1,RFK,SHMT1,TK1,TK2,TYMS,UCK1,UCK2,UCKL1,UMPS,UPP1,UPP2	0.00023969,0.0049593,0.002421,3.964e-07,1.118e-05,0.0066059,0.0096859,0.045447,0.033568,0.020481,0.0018178,4.3847e-07,0.052878,9.2246e-05,0.0011831,0.018367,0.0012191,0.017509,0.010855,0.0030195,0.02286,0.0024845,0.0026991,0.0012164,0.013093,0.00072652,0.0025781,0.095643,0.00043274
GOBP_GLYCEROLIPID_METABOLIC_PROCESS	366	304	-0.032415	-0.0045353	0.042563	0.77683	1	1	1	0.963858	1	AADAC,ABCA3,ABHD12,ABHD12B,ABHD16B,ABHD2,ABHD3,ABHD4,ABHD5,ABHD6,ACP6,ACSL1,ACSL3,AGK,AGMO,AGPAT2,AGPAT3,AGPAT4,AGPAT5,ALOX15,ANG,APOA1,APOA2,APOA4,APOA5,APOB,APOBEC1,APOC1,APOC2,APOC3,APOE,APOH,ATG14,ATM,AVIL,BECN1,BPNT1,C3,CAPN2,CAT,CAV1,CAV3,CDIPT,CDS1,CDS2,CEPT1,CETP,CHKA,CHKB,CHPT1,CHRM5,CNEP1R1,CPS1,CPT1A,CRLS1,CSF1R,CTDNEP1,CYP2E1,DAGLA,DAGLB,DBI,DDHD2,DGAT1,DGAT2,DGKA,DGKB,DGKD,DGKG,DGKH,DGKI,DGKQ,DPM1,DPM2,DPM3,EFR3A,EFR3B,ENPP2,ENPP6,ETNK1,ETNK2,FABP3,FABP5,FAR1,FBXW7,FGF2,FGF21,FIG4,FITM2,GAL3ST1,GDPD1,GK5,GNPAT,GPAA1,GPAM,GPAT2,GPCPD1,GPD1,GPIHBP1,GPLD1,HADHA,HTR2A,HTR2B,IMPA1,IMPA2,INPP1,INPP4B,INPP5A,INPP5B,INPP5E,INPP5F,INPP5J,INPP5K,INPPL1,INSIG1,INSIG2,IPMK,ITPKA,ITPKB,ITPKC,KAT5,LCAT,LCLAT1,LDLR,LIPC,LIPE,LIPF,LIPH,LMF1,LPCAT1,LPCAT4,LPGAT1,LPIN1,LPIN2,LPIN3,LPL,LYPLA2,MBOAT1,MBOAT2,MBOAT7,MFSD2A,MGLL,MOGAT1,MOGAT2,MOGAT3,MPPE1,MTMR14,MTMR3,MTMR6,MTMR7,MTMR9,MTTP,NAAA,NAPEPLD,NR1H4,OC90,OSBPL10,OSBPL5,OSBPL8,PAFAH1B1,PANK2,PCK1,PCK2,PCSK9,PCYT1A,PCYT2,PDGFA,PDGFRB,PEMT,PGAP1,PGAP2,PGP,PGS1,PI4K2A,PI4K2B,PI4KA,PI4KB,PIGB,PIGC,PIGF,PIGG,PIGH,PIGK,PIGL,PIGM,PIGN,PIGO,PIGP,PIGQ,PIGS,PIGT,PIGU,PIGV,PIGW,PIGX,PIGZ,PIK3C2A,PIK3C2B,PIK3C2G,PIK3C3,PIK3CA,PIK3CB,PIK3CD,PIK3CG,PIK3R1,PIK3R2,PIK3R3,PIK3R4,PIK3R6,PIKFYVE,PIP4K2A,PIP4K2B,PIP4K2C,PIP5K1A,PIP5K1B,PIP5K1C,PISD,PITPNM1,PITPNM2,PITPNM3,PLA1A,PLA2G10,PLA2G15,PLA2G1B,PLA2G2C,PLA2G2D,PLA2G2E,PLA2G2F,PLA2G3,PLA2G4A,PLA2G4B,PLA2G4C,PLA2G4D,PLA2G4E,PLA2G4F,PLA2G5,PLA2G6,PLA2G7,PLB1,PLCB1,PLCB3,PLCD1,PLCE1,PLCG1,PLCG2,PLCH2,PLD1,PLD2,PLEK,PLIN5,PLSCR1,PLSCR3,PNLIPRP2,PNPLA1,PNPLA2,PNPLA3,PNPLA5,PNPLA6,PNPLA7,PNPLA8,PON1,PRDX6,PTDSS1,PTDSS2,PTEN,PTPN11,RAB38,SACM1L,SEL1L,SERAC1,SERINC1,SERINC5,SERPINA12,SH3YL1,SIK1,SIRT1,SLA2,SLC22A4,SLC27A1,SLC27A5,SLC30A5,SLC44A1,SLC44A2,SLC44A3,SLC44A5,SMG1,SOCS1,SOCS3,SOCS4,SOCS5,SOCS6,SORL1,SREBF1,SYNJ1,SYNJ2,TAMM41,TBL1XR1,THEM5,THRSP,TMEM86B,TPTE2,TTC7A,TTC7B,UVRAG,VAC14	0.011827,0.050255,0.005373,6.8395e-05,1.2326e-05,6.9666e-05,0.00022196,0.10508,9.4385e-08,0.00084655,0.028704,0.00025647,0.0051879,3.1839e-05,0.018687,0.05171,0.015126,0.0078147,0.013266,0.013287,0.060261,3.8652e-05,0.017343,5.4226e-05,0.0066414,0.0071613,0.0027562,0.00062569,0.00091866,0.00041279,0.0009553,0.00014581,3.9265e-05,0.011627,2.6404e-07,0.0040541,0.12674,0.013887,0.0008855,0.017078,0.090974,0.015291,0.0052114,0.00021257,0.00089715,0.059681,0.002674,0.0019615,4.5992e-07,0.043844,0.012147,0.084554,4.7698e-06,0.0037572,0.034716,0.0131,0.005343,0.018424,4.5697e-05,0.049644,0.00059301,5.401e-06,0.18756,0.032533,0.013985,1.6894e-09,0.00019413,2e-06,0.00018741,1.9917e-13,0.001977,6.924e-05,0.012353,0.083625,0.014571,0.00025087,0.0058837,0.010422,0.012331,0.01189,0.091425,0.0066648,0.087559,0.0020386,0.0011758,1.7482e-05,0.0031453,0.029849,0.00021285,9.055e-06,0.021631,0.041163,0.00049123,0.0042233,0.047591,0.068373,0.0021995,0.0056947,0.019728,0.046759,0.0026497,0.015866,0.1088,0.0071264,0.00011878,0.0020147,0.040429,0.014808,0.022295,0.0037514,0.0088226,0.007583,0.04074,0.0011492,0.0006329,0.0074107,4.3528e-06,5.2747e-05,0.031899,0.012169,0.083401,0.015358,0.0025789,0.00010453,0.14173,0.0061335,0.07504,3.4965e-08,0.0013785,2.9921e-12,0.00024205,0.0034772,0.017265,1.6421e-05,0.072273,0.12199,0.00037493,0.0086207,0.11555,0.0041508,0.0020512,0.021913,0.013767,7.3159e-05,0.12291,0.002522,1.2693e-07,0.045847,6.2339e-05,0.063122,0.00041472,0.0004387,0.065916,0.004037,0.016928,0.00084291,0.028911,0.011771,0.0078629,0.10592,0.0051352,3.5172e-11,0.0059528,0.020714,0.033752,0.0055786,0.0090377,0.053839,0.0035514,0.065317,0.059211,0.012863,0.0086496,0.007704,0.049499,0.00048301,0.024233,0.0044749,0.019723,0.11306,0.076084,0.02597,0.017512,0.0083506,0.00046519,1.5562e-05,0.003558,0.019304,0.015254,0.0069909,0.0011049,0.078722,8.4319e-12,0.012651,0.00050024,0.022576,5e-10,0.0012035,1.721e-05,0.010218,0.10994,0.001179,0.050731,5.3295e-05,1.5645e-08,0.092624,0.015944,0.0056942,0.0022619,0.0014117,0.0037526,0.0058394,0.0030969,0.0025283,0.01553,0.00083186,0.0080279,2.9421e-15,0.0076662,0.046124,0.0042087,0.00024387,0.011834,0.0047437,0.0023991,0.028575,0.0015747,0.00016096,0.018032,0.01564,0.057618,0.00012448,0.0037189,0.00044055,0.025219,0.0013183,0.00014378,0.010991,2.1945e-07,0.0064667,0.064698,0.0029769,4.6289e-05,0.0004527,0.048999,0.025972,0.058457,0.0052398,7.1072e-08,0.0012935,0.00021501,0.0334,0.00013918,0.0092398,0.00010611,1.8684e-05,0.010473,0.0016758,0.00027397,0.054627,0.0024226,0.11602,0.011521,3.0698e-06,0.00017348,6.4621e-05,0.043675,0.025394,7.4167e-05,0.022519,6.5492e-05,0.00763,0.033492,0.0049132,0.0025693,0.023988,0.010115,0.015991,0.024047,0.0058466,0.041413,0.0068704,0.014986,1.074e-05,0.0041875,0.035757,0.017214,5.5115e-06,0.023956,0.017594,0.011562,0.037381,0.028941,1.2968e-05,0.012473,0.040794,0.10162,0.0047413,0.017482,0.026607,0.0090431,8.5935e-07,0.0024784,6.7597e-05
GOCC_APICAL_PART_OF_CELL	422	354	-0.028759	-0.0043349	0.037742	0.77696	1	1	1	0.963858	1	ABCB1,ABCB4,ABCC1,ABCC2,ABCC4,ABCC5,ABCG2,ABCG5,ABCG8,ACTG1,ACVR1,ACY3,ADAM17,ADCY10,ADCY8,ADGRF5,ADRB2,AHCYL1,AJAP1,AKR1A1,AMN,ANK2,ANO1,ANXA1,ANXA13,APP,AQP1,AQP10,AQP2,AQP5,ARHGEF18,ASPM,ATP12A,ATP1B1,ATP1B2,ATP1B3,ATP2B1,ATP2B2,ATP4A,ATP4B,ATP6V0A4,ATP6V0D1,ATP6V0D2,ATP6V1A,ATP6V1B1,ATP6V1B2,ATP6V1C1,ATP6V1E1,ATP6V1G1,ATP8B1,BST2,BYSL,C1QTNF5,C2CD2L,C5AR1,C5AR2,CA12,CA2,CA4,CASR,CD300LG,CD34,CDC42,CDH2,CDHR5,CEACAM20,CEACAM6,CFAP126,CFTR,CHL1,CIB1,CLCA4,CLCN3,CLDN1,CLIC4,CLIC5,CNKSR3,CNTFR,CPO,CRB1,CRB2,CRB3,CSPG4,CTNNB1,CTSB,CTSK,CTSL,CUBN,CYBA,CYBRD1,DCHS1,DDR2,DLG1,DLL1,DPP4,DRAM2,DRD3,DSTYK,DUOX1,DUOX2,DUOXA2,DVL2,DYNC2H1,DYNC2LI1,EDAR,EMP2,ENPEP,ENPP3,EPB41L4B,EPCAM,EZR,F2RL2,FABP2,FAP,FAT1,FLOT2,FOLR1,FRMD1,FRMD6,FRMPD2,FZD3,GJA1,GJB6,GNAS,GP2,GPIHBP1,HAMP,HAX1,HIP1R,HOMER1,HOMER2,HPN,HVCN1,IFIT5,IGFBP2,IGSF5,IL6R,INSC,IQGAP1,ITGA8,ITGB3,ITPK1,JAG1,KCNA1,KCNA5,KCNC2,KCNE1,KCNE4,KCNK1,KCNK2,KCNMA1,KCNQ1,KIAA1614,KISS1,KL,KNCN,LCT,LDLR,LGMN,LHFPL5,LMO7,LRP2,MAL,MAL2,MFRP,MPDZ,MREG,MTCL1,MTDH,MUC1,MUC13,MUC17,MYO1A,MYO1B,MYO5B,MYO7A,MYO7B,NAALADL1,NEDD1,NF2,NIN,NOD1,NOTCH1,NUMB,OCEL1,OCLN,OSMR,OTOA,OTOG,OXTR,P2RX2,P2RY1,P2RY6,PAPPA2,PARD3,PARD3B,PARD6A,PARD6B,PARD6G,PCM1,PDE4D,PDGFRB,PDPN,PDZD3,PDZK1,PFKM,PKHD1,PLAT,PLB1,PLD1,PLET1,PODXL,PRKAA1,PRKCI,PRKCZ,PRKG2,PROM1,PSEN1,PSEN2,PTCH1,PTEN,PTH1R,PTPRH,PTPRO,RAB17,RAB18,RAB27A,RAB27B,RAPGEF2,RAPGEF6,REN,RHCG,SAPCD2,SCNN1A,SCNN1B,SCNN1G,SHANK2,SHROOM1,SHROOM3,SI,SIPA1L3,SLC10A2,SLC11A2,SLC12A2,SLC12A3,SLC13A1,SLC14A2,SLC15A1,SLC15A2,SLC16A3,SLC16A8,SLC19A1,SLC1A1,SLC22A1,SLC22A11,SLC22A12,SLC22A18,SLC22A2,SLC22A4,SLC22A5,SLC22A8,SLC23A1,SLC23A2,SLC24A4,SLC26A2,SLC26A3,SLC26A4,SLC26A9,SLC29A1,SLC29A4,SLC2A13,SLC2A2,SLC2A5,SLC2A7,SLC2A9,SLC30A5,SLC34A1,SLC34A2,SLC36A1,SLC38A1,SLC39A14,SLC39A8,SLC3A1,SLC3A2,SLC43A1,SLC47A1,SLC47A2,SLC4A10,SLC4A11,SLC4A2,SLC4A5,SLC4A7,SLC4A8,SLC4A9,SLC52A3,SLC5A1,SLC5A11,SLC5A12,SLC5A2,SLC5A3,SLC6A18,SLC6A20,SLC6A6,SLC6A9,SLC7A1,SLC7A11,SLC7A13,SLC7A8,SLC7A9,SLC9A1,SLC9A3,SLC9A3R1,SLC9A3R2,SLC9A4,SLC9A8,SLC9B2,SLCO2B1,SNX10,SORBS2,SPECC1,SPEF1,SPTBN2,SPTBN5,SRR,STC1,STK39,STX3,STXBP2,STXBP3,TCHP,TCIRG1,TDGF1,TEK,TF,THY1,TJP1,TMEM114,TMEM235,TMEM30A,TNIK,TRPM6,TRPV4,TUBG1,UMOD,UPK1A,UPK1B,UPK2,UPK3A,USH1C,USH2A,VANGL2,VASH1,VCAM1,WDPCP	0.0068794,0.0098037,0.0232,0.0026483,0.021367,0.00099502,0.068635,0.02847,0.00014059,5.4313e-05,0.00079465,0.0032566,0.10008,0.089101,2.4624e-05,0.043552,0.023715,0.00020908,0.00019662,0.0053172,0.0002467,2.5661e-07,0.0041481,0.008873,0.014873,0.0011916,0.0027684,0.0042054,0.10931,0.10931,0.039634,0.0031995,0.024328,0.0002774,0.00020655,0.0015709,0.001237,0.00044999,0.002047,0.039509,0.002228,0.00019441,0.0024964,0.086225,0.10023,0.019116,4.4487e-05,0.014568,0.003694,0.021432,0.033285,0.039598,0.00070755,0.00078015,0.03404,0.0055367,0.0018078,0.007196,0.013516,0.012317,0.0018277,0.016296,0.010185,2.3824e-06,0.013167,0.0073824,0.076954,0.0038762,0.012261,0.0016703,0.030327,0.00085321,3.1581e-09,0.039636,0.02416,0.046592,0.041554,4.2855e-06,0.0021194,0.0015551,0.0022986,0.058198,0.2263,0.039559,0.033889,0.0070995,0.03737,0.0025055,0.0050966,0.0037652,0.052049,0.01272,2.8597e-10,1.3759e-05,0.002886,0.059681,0.0049383,0.0017562,0.035265,0.022567,0.021407,0.005343,0.00025178,0.019535,0.032889,0.018051,0.00080418,0.01861,0.0090807,0.0025458,0.043284,0.005606,0.0608,0.02648,0.026169,0.00097502,0.0062937,0.050224,0.015571,0.0026815,0.0095393,0.094217,0.012097,0.0033621,0.065628,0.0056947,0.017208,3.4044e-06,9.6589e-15,0.0039216,0.0017687,0.012318,2.4343e-06,0.017227,3.3585e-06,0.024511,0.0082681,0.0060624,0.0021497,0.0089161,0.00056951,0.012908,0.00012377,0.00072631,0.046501,0.023927,0.023167,0.0046957,0.0074034,0.048829,4.7788e-06,0.00020763,0.00061298,0.00039844,0.05814,0.0098517,0.020188,0.0025789,0.0011691,0.0074843,0.0004146,0.019817,0.019505,1.2741e-05,0.00070755,0.0030804,0.047022,0.00034547,0.022047,0.0019605,0.010373,0.0082508,0.20119,0.039374,0.028338,0.026011,0.00041476,6.4041e-06,0.070661,7.0403e-12,0.003276,0.054709,0.011638,0.0014925,0.028874,0.026768,0.054304,7.6559e-05,0.015563,0.010189,0.046858,0.013409,6.6031e-05,0.00053219,1.2164e-05,0.0035247,0.0078724,0.016959,0.063813,0.0019609,6.1144e-14,0.0090377,0.00078534,0.0012209,0.0003245,6.4283e-05,1.3157e-07,0.00049432,0.010991,0.025972,1.9891e-05,0.040691,0.043956,0.033731,0.0023411,3.9677e-05,1.5078e-07,0.028978,0.0020109,0.00053942,3.0698e-06,0.030244,3.001e-05,0.019966,0.025857,0.021642,0.016195,0.00064294,1.4238e-05,0.0017377,0.014861,0.00031191,0.00033163,0.0022348,0.011268,0.00035604,0.00010749,0.012542,0.0016238,0.0047952,1.4224e-05,0.01099,0.011849,0.0024512,0.048668,0.0023284,7.9385e-10,0.043241,0.016095,0.015,0.00081317,0.056618,0.0096626,3.6367e-05,0.071895,0.027062,0.024554,0.0092246,0.010115,0.071195,0.014879,0.0025359,0.010217,3.4026e-07,0.091489,0.0032778,0.035971,0.071406,0.0068706,5.9377e-07,0.0013043,0.050928,0.025906,0.047731,0.023808,0.0058466,0.062644,0.012598,0.0074674,0.00086176,0.036263,0.15187,0.004729,2.7175e-05,0.0071902,0.0052588,0.045932,0.007728,0.00054774,0.00024073,0.034063,0.02475,0.00019866,0.00010812,0.026016,0.023928,4.1577e-05,0.1344,0.13443,0.00054495,0.069207,8.2681e-05,0.0009015,0.0080753,0.00054288,0.0038323,7.1887e-07,9.3715e-05,0.044326,0.012018,0.021526,0.013453,0.0001318,0.0059879,0.011042,2.2831e-06,0.019274,0.01956,0.0001449,0.16381,0.01412,2.7512e-10,0.00095774,4.0328e-06,0.057335,0.00020255,0.042001,0.039884,0.00098719,0.00075547,0.074174,0.0050456,2.3712e-05,0.055395,0.016724,1.0113e-05,0.098484,0.016393,0.027441,0.011529,9.1913e-05,0.00015767,5.1963e-06,0.065628,3.02e-07,0.0014747,0.00028679,0.022494,0.069317,0.0038858,0.065281,0.00041806,0.0095833,9.089e-06
GOMF_CYTOKINE_ACTIVITY	227	185	-0.044607	-0.0048881	0.058538	0.77697	1	1	1	0.963858	1	AIMP1,AREG,BMP1,BMP10,BMP2,BMP3,BMP4,BMP5,BMP6,BMP7,BMP8A,BMP8B,C17orf99,C5,CCL1,CCL11,CCL13,CCL17,CCL19,CCL2,CCL20,CCL21,CCL22,CCL24,CCL25,CCL26,CCL27,CCL28,CCL7,CCL8,CER1,CKLF,CLCF1,CMTM1,CMTM2,CMTM3,CMTM5,CMTM7,CMTM8,CNTF,CRLF1,CSF1,CSF2,CSF3,CX3CL1,CXCL11,CXCL12,CXCL13,CXCL16,CXCL2,CXCL5,CXCL9,EBI3,EDN1,EPO,FAM3B,FAM3C,FAM3D,FASLG,FGF2,FLT3LG,GDF1,GDF11,GDF15,GDF3,GDF5,GDF6,GDF7,GDF9,GREM1,GREM2,GRN,HMGB1,IFNA1,IFNA10,IFNA13,IFNA14,IFNA16,IFNA17,IFNA2,IFNA21,IFNA4,IFNA5,IFNA6,IFNA7,IFNA8,IFNB1,IFNE,IFNK,IFNL1,IFNL2,IFNL3,IFNL4,IFNW1,IL10,IL11,IL12B,IL13,IL15,IL16,IL17A,IL17B,IL17C,IL17D,IL18,IL19,IL1A,IL1B,IL1F10,IL2,IL20,IL21,IL22,IL24,IL25,IL26,IL3,IL31,IL32,IL33,IL34,IL36A,IL36B,IL36G,IL36RN,IL37,IL4,IL6,IL7,INHA,INHBA,INHBB,INHBC,INHBE,KITLG,LEFTY2,LIF,MIF,MSMP,MSTN,NAMPT,NODAL,NRG1,OSM,PF4,PPBP,SCGB3A1,SECTM1,SLURP1,SPP1,TGFB1,TGFB2,TGFB3,THPO,TNFRSF11B,TNFSF11,TNFSF12,TNFSF13,TNFSF13B,TNFSF14,TNFSF18,TNFSF4,TNFSF9,VEGFA,VSTM1,WNT1,WNT10A,WNT10B,WNT11,WNT16,WNT2,WNT2B,WNT3,WNT4,WNT5A,WNT5B,WNT6,WNT7A,WNT7B,WNT8A,WNT8B,WNT9A,WNT9B,XCL1,XCL2	2.9571e-06,0.031937,0.067013,0.033679,0.021297,0.0046171,0.055304,0.032491,9.4174e-07,0.016633,0.022736,0.089644,0.036118,0.027589,0.093593,0.0025077,0.039882,0.0064758,3.3732e-05,0.0026328,0.0027681,0.0063812,0.016701,0.064695,0.0061572,0.064695,1.0654e-06,6.1625e-05,0.0027377,0.001662,2.6683e-05,0.0022772,0.00058297,0.0022181,0.0022801,0.0022184,0.00020491,0.0053487,0.00015629,0.045696,0.02257,0.00015092,0.0041714,0.023418,0.021895,0.03146,0.028544,0.0060311,0.034481,0.16356,0.1324,0.0090383,0.01073,0.029238,0.010485,1.7539e-06,0.0020223,0.033534,0.068068,0.0011758,0.11524,0.0039183,0.016857,0.0079668,0.041548,0.0040404,0.041834,0.0029681,0.0019609,0.0073345,0.017529,0.023528,0.012686,0.0017036,0.025801,0.0056969,0.0075012,0.023195,0.014785,0.00097812,0.040294,0.032722,0.0021698,0.0052816,0.027033,0.00097812,0.01185,0.0024427,0.0043536,0.081488,5.9813e-05,5.9813e-05,5.9813e-05,0.025426,0.030651,0.029075,0.0019343,0.050281,0.020583,0.094869,0.020387,0.00069615,0.0074575,2.9992e-06,0.015869,0.025191,0.0091548,0.045802,0.088226,0.00017466,0.00097639,3.6296e-06,0.12446,0.00038208,0.00026443,0.084119,0.005226,6.4061e-09,0.067595,0.00092379,0.00024671,0.04983,0.088226,0.02839,0.088226,0.043179,0.0057933,0.011106,0.055725,1.0419e-07,5.9698e-05,0.0023613,0.00086414,0.00069868,0.0032786,0.00094744,0.00029924,0.00099395,0.0062885,0.00047702,0.015828,0.06459,3.4566e-05,0.00026292,0.1324,0.1324,0.0067073,0.043946,6.4929e-07,0.0041567,8.9809e-05,0.0025227,0.10169,0.019436,0.0022237,0.013956,1.1631e-05,4.3479e-05,0.0096958,0.035939,0.10217,0.040882,0.083184,0.0028594,0.047978,3.2149e-08,0.05711,4.1078e-15,0.0032127,0.0018418,0.010297,0.00025065,0.011837,0.0030001,0.0048404,0.00011551,0.05711,0.023531,0.003948,0.00014473,0.0066054,0.016751,0.001785,0.014577,0.014223
GOCC_PROTEASOME_COMPLEX	57	51	-0.085612	-0.0049476	0.11229	0.77709	1	1	1	0.963858	1	ADRM1,HSPB1,PAAF1,PRICKLE1,PSMA1,PSMA2,PSMA3,PSMA4,PSMA6,PSMA7,PSMA8,PSMB1,PSMB10,PSMB2,PSMB3,PSMB4,PSMB5,PSMB6,PSMB7,PSMC2,PSMC4,PSMC5,PSMC6,PSMD1,PSMD11,PSMD12,PSMD13,PSMD14,PSMD2,PSMD3,PSMD4,PSMD5,PSMD6,PSMD7,PSMD8,PSMD9,PSME1,PSME2,PSME3,PSME4,PSMF1,RAD23A,RAD23B,TXNL1,UBE3A,UBE3C,UBQLN1,UBR1,UCHL5,USP14,ZFAND2A	0.0022504,0.0039472,0.0036899,1.404e-07,0.014529,0.065566,0.0037644,1.0687e-07,0.00062156,0.04016,0.028251,0.077715,0.16285,1.4047e-05,0.015292,2.5475e-05,0.013154,0.061092,0.023906,0.098119,6.4258e-05,4.463e-06,0.022074,0.016498,0.10565,0.060396,0.0078852,0.0016711,5.4431e-05,0.131,0.0029695,0.0057744,0.00022552,0.02299,0.00616,3.4522e-06,3.3905e-09,3.2377e-05,0.0040541,2.5517e-08,0.017969,0.00025298,0.015802,0.0055521,0.022286,0.066861,0.00087359,0.054512,1.6605e-06,0.025702,0.004115
GOBP_NEGATIVE_REGULATION_OF_CELL_ACTIVATION	213	162	-0.043322	-0.0044458	0.056691	0.77761	1	1	1	0.963858	1	ABAT,ADAMTS18,ADGRF5,ADORA2A,ANXA1,APOE,ARG1,ARG2,ATM,AXL,BANK1,BCL6,BCR,BMP4,BPI,C1QTNF1,CASP3,CBFB,CBLB,CCR2,CD274,CD300A,CD300LF,CD33,CD74,CD80,CD86,CD9,CEBPB,CLEC4G,CLNK,CNR1,CNR2,CR1,CRTAM,CST7,CTLA4,CTSG,CX3CL1,CYGB,DLG1,DLG5,DTX1,DUSP3,ENPP3,FBXO7,FCGR2B,FER,FGL1,FGL2,FGR,FOXJ1,GAL,GCLC,GLI3,GLMN,GPER1,GPNMB,GRN,HMGB1,IFNA2,IFNB1,IFNL1,IHH,IL10,IL2,IL20RB,IL2RA,IL31RA,IL4,IL4I1,IL4R,ILDR2,INHA,INHBA,ITCH,JAK3,LAG3,LAX1,LDLR,LGALS3,LGALS9,LILRB1,LILRB4,LRFN5,LRRC32,LYN,MERTK,NCKAP1L,NDFIP1,NOS3,NR1D1,NRARP,PAG1,PARP3,PDCD1LG2,PDE5A,PDGFA,PDGFRA,PELI1,PGLYRP1,PGLYRP2,PGLYRP3,PIBF1,PKN1,PLA2G2D,PLA2G2E,PLA2G2F,PLA2G5,PRDX2,PRKAR1A,PRKG1,PRNP,PTPN2,PTPN22,PTPRC,RABGEF1,RASSF5,RC3H2,RHBDD3,RUNX1,RUNX3,SAMSN1,SCRIB,SDC4,SERPINE2,SFRP1,SFTPD,SH2B3,SHH,SLC4A2,SMAD7,SOCS1,SOCS5,SOCS6,SOX11,SPN,SYT11,TARM1,TBC1D10C,TBX21,THBD,THOC1,TIGIT,TNFAIP3,TNFAIP8L2,TNFRSF13B,TNFRSF21,TNFSF18,TNFSF4,TREM2,TSPAN32,TWSG1,TYRO3,TYROBP,UBASH3B,VTCN1,XCL1,ZBTB46,ZBTB7B,ZC3H12A,ZC3H8	0.022033,0.0030862,0.043552,0.068171,0.008873,0.0009553,0.032335,0.076084,0.011627,0.02311,0.000617,3.5156e-05,0.00094966,0.055304,0.012401,0.043184,0.0021222,0.014466,0.0029071,0.0022996,0.002521,0.0021585,0.038369,0.059701,0.031851,0.05562,0.035963,0.016103,0.0005894,0.030897,0.079962,0.0049166,0.087594,0.00056132,0.0012914,0.0039075,0.039856,0.015917,0.021895,3.0379e-05,2.8597e-10,0.073212,0.011684,0.0048241,0.01861,0.023968,0.0031167,0.01185,0.032987,0.028115,0.0012404,0.045886,0.00042705,0.0052427,0.0011884,0.00015469,0.038638,0.017424,0.023528,0.012686,0.00097812,0.01185,0.081488,0.10293,0.030651,0.00017466,2.7423e-08,0.0027681,0.0020279,0.0057933,0.0059516,0.072928,0.00033812,1.0419e-07,5.9698e-05,3.1163e-05,0.037812,0.00018397,0.017376,0.0025789,2.1306e-05,0.016468,0.0052397,0.0080158,0.00027465,0.051287,0.00021878,0.01621,0.00027621,0.0010185,7.8384e-06,0.00055211,0.003976,0.014248,0.0053923,0.0059297,0.065825,0.0055786,1.0241e-05,0.00014112,0.014411,0.089582,0.0021081,0.0080821,0.0039224,0.0023991,0.028575,0.0015747,0.025219,1.0326e-08,0.00053324,1.7574e-12,0.12206,5.445e-05,0.00010293,0.030541,0.0015367,0.041547,0.0070451,4.4235e-06,0.00025865,0.011422,0.01125,1.1538e-08,1.7779e-05,0.057038,0.0018969,0.056826,0.042666,0.028513,0.00024073,0.0012405,0.035757,0.023956,0.017594,0.021297,0.014924,0.0026315,0.10094,0.00020366,0.00070844,0.034536,0.027673,0.013667,0.037052,4.1604e-05,0.029466,0.0020891,0.10217,0.040882,0.043655,0.025169,3.3427e-07,0.0035946,0.0017027,5.4545e-05,0.0078591,0.014577,2.2816e-05,0.00023554,0.0016455,0.044723
GOBP_PROTEIN_LIPID_COMPLEX_ASSEMBLY	28	25	-0.12448	-0.0050409	0.16288	0.77763	1	1	1	0.963858	1	ABCA1,ABCA7,ACSL3,APOA1,APOA2,APOA4,APOB,APOC1,APOC3,APOE,BIN1,DGAT1,FECH,LCAT,MFSD2A,MTTP,PCDHGA3,PLAGL2,PRKACA,PRKACB,PRKACG,SNX9,SOAT1,SOAT2,ZDHHC8	2.66e-05,0.015744,0.0051879,3.8652e-05,0.017343,5.4226e-05,0.0071613,0.00062569,0.00041279,0.0009553,0.0031502,0.18756,0.0023489,0.083401,0.0041508,0.00041472,3.0374e-06,0.0044407,0.086408,0.019037,0.054875,0.0021173,0.0065075,1.8513e-06,0.0092831
GOBP_NEGATIVE_REGULATION_OF_AXON_EXTENSION_INVOLVED_IN_AXON_GUIDANCE	26	20	-0.13935	-0.0050482	0.18233	0.77764	1	1	1	0.963858	1	NRP1,SEMA3A,SEMA3C,SEMA3D,SEMA3E,SEMA4A,SEMA4B,SEMA4D,SEMA4F,SEMA4G,SEMA5A,SEMA5B,SEMA6A,SEMA6B,SEMA6C,SEMA6D,SEMA7A,SLIT1,WNT3,WNT5A	6.787e-07,0.0001358,0.022015,0.016277,0.0045342,0.00052502,0.037326,0.0023237,0.10116,0.08322,0.0032964,0.0040905,0.0050428,2.427e-09,3.5914e-05,0.014738,0.049329,2.2822e-06,0.011837,0.0048404
GOBP_REGULATION_OF_CELL_SUBSTRATE_ADHESION	216	175	-0.040276	-0.004294	0.052671	0.77776	1	1	1	0.963858	1	ABI3BP,ABL1,ACER2,ACTG1,ACTN4,ACVRL1,ADAM15,AGR2,AJAP1,ALOX15,ANGPT2,AP1AR,APOA1,APOD,ARHGEF7,ARL2,ARPC2,ATXN3,BCAS3,BCL2,BCL6,BRAF,C1QBP,CALR,CAMSAP3,CASS4,CCDC80,CCL21,CCL25,CCL28,CCR7,CD3E,CDC42,CDH13,CDK6,CDKN2A,CEACAM6,CIB1,CLASP1,CLASP2,COL16A1,COL1A1,COL26A1,COL8A1,CORO1C,CORO2B,CRK,CRKL,CSF1,CX3CL1,DAB2,DAPK3,DISC1,DLC1,DMP1,DMTN,DOCK1,DOCK5,DUSP3,ECM2,EDIL3,EFEMP2,EFNA5,EGFLAM,EMP2,EPB41L5,EPHA3,FAM107A,FBLN1,FBLN2,FERMT1,FERMT2,FGB,FMN1,FUT1,FZD4,FZD7,GCNT2,GREM1,GSK3B,HRG,HSD17B12,ITGA3,ITGA5,ITGB3,JAG1,JAK2,KANK1,KDR,LIMCH1,LIMS1,LIMS2,MACF1,MAP4K4,MEN1,MINK1,MMP14,MYADM,MYOC,NDNF,NEDD9,NF1,NF2,NID1,NOTCH1,NPNT,NPY,NRP1,OLFM4,ONECUT1,ONECUT2,P4HB,PDPN,PEAK1,PHLDB2,PIK3CB,PIK3R1,PKHD1,PKP2,PLAU,PLEKHA2,PLET1,PLG,PPM1F,PREX1,PRKCE,PRKCZ,PTEN,PTK2,PTK2B,PTPRA,PTPRO,RAC1,RAC2,RAC3,RASA1,RCC2,RELL2,RIN2,ROCK1,ROCK2,RRAS,RREB1,RSU1,S100A10,SDC4,SEMA3E,SERPINE1,SFRP1,SKAP1,SLC9A1,SLK,SMAD3,SPOCK1,SPRY4,SRC,ST6GAL1,STK4,TBCD,TEK,TESK1,THBS1,THY1,TLN1,TRIOBP,TSC1,UNC13D,UTRN,VCL,VEGFA,VIT,VWC2,WDPCP,WNT1,WNT4	3.3185e-07,0.0069252,0.089211,5.4313e-05,0.011074,0.0066811,0.00079934,0.0046732,0.00019662,0.013287,0.022514,0.019801,3.8652e-05,0.0078514,0.014569,0.00010175,0.0057764,0.00013122,7.1638e-05,0.00078219,3.5156e-05,0.0035997,0.00038301,6.8392e-05,0.12449,0.065862,0.092299,0.0063812,0.0061572,6.1625e-05,0.0002276,0.042258,0.010185,4.5710000000000004e-21,9.1067e-05,0.01607,0.076954,0.030327,0.009292,0.0011826,6.6452e-07,0.0024682,0.0115,0.0012794,1.2727e-06,0.0021961,7.6382e-07,0.027746,0.00015092,0.021895,0.01496,0.039274,7.9916e-05,0.0007386,0.044414,0.0049828,0.00013627,0.024001,0.0048241,0.029892,1.1643e-05,2.1597e-05,1.7653e-14,0.0010223,0.018051,0.048663,9.8263e-08,0.029576,0.002109,0.088193,0.011266,0.0061417,0.075672,0.00082436,5.8018e-05,0.020609,0.01687,0.045549,0.0073345,7.3772e-05,0.00052818,0.0041279,0.0073414,0.0024288,0.00056951,0.00012377,0.01784,0.013042,0.00084924,0.015161,0.032089,0.0001731,0.002079,0.049988,0.00085252,0.0074221,0.055143,0.037453,0.0028883,0.0010275,6.0353e-05,0.00050946,7.0403e-12,0.069671,0.011638,0.00031773,0.015454,6.787e-07,0.00035931,1.4696e-05,0.0019831,0.0075506,0.00078534,0.035307,0.0019932,0.10994,5.3295e-05,1.3157e-07,0.0021258,0.00082209,0.0030764,1.9891e-05,0.013596,0.031289,0.006051,1.4449e-05,0.0023411,3.0698e-06,0.033531,3.1299e-05,0.013126,0.019966,0.042296,0.046556,0.0089266,0.019612,0.0011349,2.0247e-06,0.0013852,0.020366,0.064811,0.00055402,0.0039584,0.00098112,0.12471,1.7779e-05,0.0045342,0.0068584,0.0018969,0.0015762,0.012018,0.0073397,0.0019251,2.4048e-11,0.021491,0.0016762,0.00076502,1.8652e-14,0.0037718,2.3712e-05,0.00013893,0.12506,0.016724,0.001359,0.010231,0.0006689,0.0648,0.012985,0.0018277,0.0028594,0.018474,1.8412e-08,9.089e-06,3.2149e-08,0.0030001
GOCC_CARBOXY_TERMINAL_DOMAIN_PROTEIN_KINASE_COMPLEX	18	13	-0.1317	-0.0038475	0.17217	0.77784	1	1	1	0.963858	1	CCNH,CCNK,CCNT2,CDK12,CDK13,CDK9,ERCC2,ERCC3,GTF2H1,GTF2H3,GTF2H5,MMS19,MNAT1	0.0061392,0.01502,0.0024356,9.5863e-05,0.025394,0.0048893,0.038782,0.047132,0.0457,0.00088164,0.00039164,0.00022477,0.0017716
GOBP_REGULATION_OF_ESTABLISHMENT_OR_MAINTENANCE_OF_CELL_POLARITY	28	22	-0.10641	-0.0040429	0.13898	0.77806	1	1	1	0.963858	1	ABL1,ABL2,ANKFN1,ARFGEF1,BCAS3,CDH5,DOCK8,FLOT2,GSN,KANK1,KIF20B,KRIT1,LLGL1,LLGL2,PLEKHG3,PTK2B,RAP1B,RICTOR,ROCK1,ROCK2,TEK,WDPCP	0.0069252,0.018056,0.03061,0.080662,7.1638e-05,0.0003125,0.00038045,0.00097502,0.0015551,0.013042,2.5185e-06,0.00043516,6.9248e-06,0.017348,0.0059725,3.1299e-05,0.089178,0.061037,0.020366,0.064811,2.3712e-05,9.089e-06
GOMF_GLUTAMATE_BINDING	10	9	-0.22398	-0.005445	0.29227	0.77826	1	1	1	0.963858	1	CEP104,CPS1,GAD2,GCLC,GRIN1,GRIN2B,GRIN2D,SLC1A1,SLC1A3	0.0033937,4.7698e-06,0.0045003,0.0052427,0.0013476,5.6842e-05,0.0020796,0.0096626,0.18766
GOMF_PURINE_RIBONUCLEOTIDE_TRANSMEMBRANE_TRANSPORTER_ACTIVITY	16	12	-0.18338	-0.0051474	0.23928	0.77828	1	1	1	0.963858	1	LRRC8A,SLC17A9,SLC19A1,SLC25A16,SLC25A17,SLC25A23,SLC25A24,SLC25A25,SLC25A41,SLC33A1,SLC35B2,SLC35B3	0.0097685,3.6716e-06,0.056618,5.8826e-05,0.00091807,0.037177,0.0023351,0.043091,0.057206,0.046484,0.00039783,0.012316
GOBP_CARBOHYDRATE_CATABOLIC_PROCESS	153	126	-0.049871	-0.0045189	0.065018	0.77846	1	1	1	0.963858	1	ABHD10,ACTN3,AGL,ALDOB,ALDOC,AMY2A,AOAH,APP,ARL2,ARNT,BAD,BPGM,CBFA2T3,CHIA,CHIT1,CTBS,DERA,DHTKD1,EIF6,ENO1,ENO2,ENO3,ENO4,ENOSF1,FBP1,FLCN,FOXK2,FUT1,FUT10,FUT2,FUT4,FUT5,FUT6,FUT7,FUT8,FUT9,GABARAPL1,GALE,GALK1,GALM,GALT,GAPDH,GAPDHS,GBA3,GCK,GIT1,GK5,GLB1,GPD1,GUSB,HDAC4,HEXA,HEXB,HIF1A,HK1,HK2,HK3,HKDC1,HTR2A,IDNK,IDUA,IGF1,INS,INSR,JMJD8,LCT,LDHA,LRP5,MAN2B1,MAN2B2,MAN2C1,MANBA,MIOX,MLST8,MLXIPL,MTOR,NCOR1,NEU2,NEU3,NEU4,NUDT5,OGDH,OGDHL,P2RX7,PFKFB2,PFKL,PFKM,PFKP,PGAM1,PGAM2,PGD,PGK2,PGM1,PGM2,PHKG2,PKLR,PKM,PPARA,PPP1CA,PPP1R3B,PRKAA1,PRKAA2,PRKAG1,PRKAG2,PSEN1,PYGB,PYGL,PYGM,RB1CC1,RBKS,RPTOR,SCARB2,SI,SLC25A12,SLC2A6,SLC4A1,SLC4A4,SORD,STAT3,STBD1,TIGAR,TP53,TREH,UCP2,XYLB,ZBTB20	0.020888,1.7703e-05,0.015422,0.031084,0.017986,0.066489,0.00035168,0.0011916,0.00010175,0.0057876,0.028005,0.042566,0.0050007,0.0045149,0.024723,0.037712,0.00016413,0.046963,0.00013053,0.0089864,0.033814,0.063042,0.080709,0.002506,0.0073665,0.013492,0.00046571,5.8018e-05,0.00039903,1.1225e-06,0.0070661,0.039021,0.037465,0.00039797,0.010445,1.1343e-07,0.00094972,0.12199,0.0059287,0.00046898,6.5829e-06,0.0014917,0.038887,0.017785,0.0040383,0.0088319,0.021631,0.0059882,0.0021995,0.041879,1.0017e-08,0.050213,0.042011,0.027038,0.00084494,0.0074298,7.8311e-06,0.0020418,0.0026497,0.00026405,0.0021325,9.1199e-05,0.0045412,0.0014482,2.6816e-07,0.020188,0.084506,0.00025876,3.9547e-07,0.0050053,0.067697,0.00010319,0.00026372,0.046743,0.014192,0.0025628,0.052195,0.0067887,0.0021399,0.010649,0.05906,0.044546,0.0070523,0.046503,0.0003991,0.032788,6.4283e-05,0.047504,6.1816e-07,0.034704,0.028369,0.11086,0.038627,0.0052749,7.5517e-07,0.0003723,0.0047894,0.016132,0.0025992,0.081904,0.043956,0.0061623,5e-10,2.3835e-05,0.028978,0.00032196,0.00060161,0.0041777,0.089515,5.8996e-05,3.8554e-08,8.2902e-06,0.0047952,3.2135e-13,0.010236,8.0998e-06,1.0892e-05,0.016495,0.00041029,0.0018982,0.0054199,0.00050218,0.012449,0.012426,0.0071052,2.0153e-07
GOCC_AXONAL_GROWTH_CONE	22	18	-0.12047	-0.0041407	0.157	0.77856	1	1	1	0.963858	1	BOC,C9orf72,COBL,CYFIP1,DCC,EPHA4,FKBP4,FLRT3,GPM6A,HSP90AB1,MYO9A,NEO1,NIN,OLFM1,PTCH1,RTN4R,SCN11A,TRPV2	0.0086947,0.00043583,0.0087898,0.00038553,5.5937e-11,0.00035325,0.028255,0.00304,0.024596,0.0025726,0.001317,5.4234e-05,0.003276,0.0099196,0.00053942,0.0067496,0.0069977,0.074279
GOBP_VASCULAR_ASSOCIATED_SMOOTH_MUSCLE_CELL_DIFFERENTIATION	40	23	-0.095628	-0.0037147	0.12449	0.77879	1	1	1	0.963858	1	ADM,APLNR,COMP,CTH,DNMT1,EFEMP2,ENG,FGF9,GATA6,GPER1,HEY2,KIT,MYOCD,NFATC1,NFATC2,NFATC3,NFATC4,NOTCH1,PDCD4,QKI,RAMP2,SOD2,VEGFA	0.098728,0.053923,0.0018458,0.0031257,0.003044,2.1597e-05,0.06294,0.034513,0.037147,0.038638,0.00024692,0.0022831,0.00076704,0.0017369,0.0022111,0.00019114,0.097164,0.011638,0.011928,0.01665,0.0027164,0.010095,0.0028594
GOBP_MAST_CELL_ACTIVATION	70	57	-0.079756	-0.0048719	0.10376	0.77894	1	1	1	0.963858	1	ADGRE2,ADORA2B,C12orf4,CBL,CD226,CD300A,CD300LF,CHGA,CLNK,CNR1,CNR2,CPLX2,ENPP3,FCGR2B,FER,FES,FGR,GAB2,GATA2,GRP,HAVCR1,IL13,IL4,IL4R,KIT,LAT,LCP2,LGALS9,LYN,NDRG1,NR4A3,PDPK1,PIK3CD,PIK3CG,PLA2G3,PLSCR1,PTGDS,RAB44,RABGEF1,RAC2,RASGRP1,RHOH,S100A12,S100A13,SCN11A,SLC18A2,SNAP23,SNX4,SNX6,SPHK2,STXBP1,STXBP2,SYK,UNC13D,VAMP2,VAMP3,VAMP8	0.012575,0.044085,0.11421,0.0058384,0.002506,0.0021585,0.038369,0.0040662,0.079962,0.0049166,0.087594,8.9402e-06,0.01861,0.0031167,0.01185,1.7219e-07,0.0012404,0.020664,0.072663,0.094978,0.011307,0.050281,0.0057933,0.072928,0.0022831,0.0081747,7.2374e-05,0.016468,0.00021878,0.027033,0.015442,0.028516,0.001179,0.050731,0.00016096,0.0012935,0.034954,0.0027097,0.0015367,0.046556,0.0024024,0.018641,0.0014761,0.10225,0.0069977,0.10904,0.012648,1.0892e-05,0.0021252,0.00046237,0.0002851,0.039884,0.012771,0.0648,0.0016878,0.1387,0.02806
GOBP_MITOTIC_NUCLEAR_DIVISION	277	212	-0.039651	-0.0046472	0.051516	0.77925	1	1	1	0.963858	1	AKAP8,AKAP8L,ANAPC11,ANAPC15,ANAPC5,ANAPC7,ANKLE2,ANLN,APC,ARHGEF10,ATM,AURKA,AURKAIP1,AURKB,BANF1,BAZ1B,BCCIP,BECN1,BIRC5,BMP4,BMP7,BOD1,BORA,BTC,BUB1,BUB1B,BUB3,CAV2,CCDC61,CCDC8,CCNB1,CCSAP,CD28,CDC14A,CDC20,CDC23,CDC25C,CDC42,CDCA2,CDCA5,CDCA8,CDK5RAP2,CDKN1C,CDT1,CENPC,CENPE,CENPK,CEP55,CEP85,CHEK1,CHEK2,CHMP1B,CHMP2A,CHMP2B,CHMP3,CHMP4A,CHMP4B,CHMP4C,CHMP5,CHMP6,CHMP7,CHTF8,CLASP1,CLASP2,CUL3,CUL7,DAPK3,DCTN2,DIS3L2,DLGAP5,DMRT1,DRD3,DRG1,DSCC1,DSN1,DUSP1,DYNC1LI1,EDN1,EDN3,EGF,EML3,EML4,EPS8,EREG,ESCO1,ESCO2,FBXO43,FBXW5,GOLGA2,HNRNPU,IGF1,IGF2,IK,IL1A,IL1B,INCENP,INO80,INS,INSR,KAT2B,KAT5,KIF11,KIF14,KIF15,KIF18A,KIF20B,KIF22,KIF25,KIF2A,KIF2C,KIF3B,KIF4B,KLHL22,KNTC1,L3MBTL1,LRP5,LSM14A,MAD2L1,MAD2L2,MAP9,MAPRE1,MAU2,MIS12,MISP,MKI67,MZT1,NAA50,NCAPD2,NCAPD3,NCAPG,NCAPG2,NCAPH,NCAPH2,NDC80,NDE1,NDEL1,NEK2,NIPBL,NPM2,NSFL1C,NSMCE2,NUMA1,NUP62,NUSAP1,OBSL1,PCID2,PDCD6IP,PDGFRB,PDS5A,PDS5B,PHF13,PHIP,PIBF1,PIN1,PINX1,PKMYT1,PLK1,POGZ,PPP1R9B,PPP2R1A,PPP2R2D,PRAP1,PRC1,PRICKLE1,PRMT5,PSMG2,PSRC1,RAB11A,RAD21,RAN,RANBP1,RB1,RCC1,REEP4,RGCC,RMDN1,RRS1,SIRT2,SMC2,SMC3,SMC4,SMC5,SMPD3,SPAG5,SPAST,SPC24,SPDL1,SPHK1,SPICE1,TGFA,TNKS,TOM1L1,TOM1L2,TPR,TPX2,TTK,TTN,TUBG1,TUBG2,UBE2C,UBE2I,UBE2S,UBXN2B,USP16,USP44,VPS4A,VPS4B,WRAP73,XRCC3,ZW10,ZWILCH,ZWINT	0.0044281,0.013905,0.011133,0.020427,0.0020527,0.00037905,0.0049534,0.0066976,0.03643,0.001357,0.011627,0.065862,0.01363,0.013817,0.011768,0.075428,0.036591,0.0040541,0.016393,0.055304,0.016633,0.015087,0.027977,0.02209,0.032025,0.090897,0.000858,0.069093,0.020515,0.0028415,0.015666,0.0069279,0.0041322,0.00033687,0.0077673,8.8569e-08,7.1629e-06,0.010185,0.0459,0.0001223,0.0059262,0.0066494,0.036332,0.0063443,0.00075993,7.8391e-06,0.011722,0.033366,0.050518,0.0002996,0.011706,0.00032289,0.004038,0.023931,0.0045755,0.0049426,0.017301,0.15674,0.031575,1.583e-07,0.014072,5.0351e-05,0.009292,0.0011826,1.6862e-05,0.002053,0.039274,0.056255,0.013567,3.436e-05,0.028429,0.0049383,0.009393,0.064916,0.012941,0.0014885,0.020186,0.029238,0.00018694,0.26995,3.5623e-06,0.033117,0.043978,0.0025558,0.00034243,0.031047,0.061175,0.0088046,0.049758,0.055068,9.1199e-05,0.0015133,0.074034,0.0091548,0.045802,0.046201,3.1595e-07,0.0045412,0.0014482,0.00043663,0.012169,0.011925,0.031275,3.7131e-08,5.4566e-05,2.5185e-06,0.0016668,0.053819,9.9883e-05,0.045994,0.1119,0.0010264,0.0081978,3.6031e-11,0.0035014,0.00025876,0.017513,0.029597,0.0032948,0.0015909,0.0086698,0.0064341,0.00035659,4.1839e-05,0.026368,0.027977,0.075955,0.0024915,8.0654e-08,0.058495,0.0099018,4.7201e-06,0.00066577,0.045141,7.7528e-05,0.073236,0.021001,0.0042683,0.0017222,0.0018352,0.03148,0.0061874,0.0040804,0.024946,8.3502e-08,0.014487,0.018741,0.0090377,0.00010773,0.0047797,1.4015e-06,9.6791e-05,0.0080821,8.1243e-05,0.025532,0.034327,0.091324,0.00078627,0.017823,0.0067124,5e-10,0.050791,0.0038913,1.404e-07,0.026369,0.034962,0.024511,0.00036254,0.027124,0.077378,0.010105,0.023049,0.01231,0.089188,0.071004,1.2973e-08,0.16023,0.048174,0.011029,0.020119,0.0039188,1.6914e-05,0.006326,0.014859,0.0079113,0.075419,1.1656e-05,0.00050903,0.0075463,0.041236,0.0014975,0.018296,0.037381,0.0066428,0.027229,0.003476,0.00040742,5.1963e-06,4.8742e-05,0.087595,0.0001655,0.0023539,0.014677,4.3237e-06,0.02809,7.5238e-05,0.069916,0.028142,7.5051e-14,0.00046338,0.013015,0.026772
GOBP_REGULATION_OF_FLAGELLATED_SPERM_MOTILITY	19	11	-0.15892	-0.004271	0.20644	0.77929	1	1	1	0.963858	1	CCR6,CFAP69,EPPIN,IQCF1,PRDM14,SEMG1,SEMG2,TACR1,TACR2,TACR3,TPPP2	0.00056174,0.033225,0.063639,0.0072876,0.00032522,0.0018393,0.00027246,0.011419,0.075007,0.014212,0.0034216
GOBP_PHOSPHATIDYLETHANOLAMINE_METABOLIC_PROCESS	28	21	-0.12111	-0.0044955	0.15715	0.77953	1	1	1	0.963858	1	ABHD4,ALOX15,CEPT1,CHKA,CHKB,ETNK1,ETNK2,MFSD2A,NAAA,NAPEPLD,PCYT2,PISD,PLA2G10,PLA2G15,PLA2G2D,PLA2G3,PLA2G4E,PLA2G6,PLB1,PNPLA8,SLC27A1	0.10508,0.013287,0.059681,0.0019615,4.5992e-07,0.012331,0.01189,0.0041508,0.0004387,0.065916,0.033752,0.00083186,0.0042087,0.00024387,0.0023991,0.00016096,0.0037189,0.0013183,0.010991,0.00027397,0.015991
GOCC_VESICLE_MEMBRANE	1156	953	-0.019008	-0.0046052	0.02466	0.77958	1	1	1	0.963858	1	ABCA12,ABCA13,ABCA2,ABCA3,ABCA4,ABCA5,ABCA7,ABCC4,ABCC5,ABCC8,ABCG4,ABHD17A,ABHD17B,ABHD17C,ABHD6,ACAP1,ACAP2,ACRBP,ADAM10,ADAM30,ADAM8,ADCY8,ADGRE3,ADGRG3,ADRB2,AFTPH,AGPAT2,AGTRAP,ALDH3B1,AMN,AMPH,ANKFY1,ANKRD27,ANO6,ANTXR1,ANTXR2,ANXA1,ANXA3,ANXA4,ANXA6,ANXA7,AP1B1,AP1G2,AP1M1,AP1M2,AP1S1,AP1S3,AP2A2,AP2B1,AP2M1,AP2S1,AP3B1,AP3D1,AP3M1,AP3M2,AP3S1,AP3S2,AP4B1,AP5M1,AP5S1,APH1A,APH1B,APLP2,APOB,APOE,APPBP2,APPL2,AQP11,AQP2,AQP4,AQP5,AQP7,ARC,ARCN1,AREG,ARF6,ARFGEF3,ARHGAP21,ARHGAP32,ARL8B,ARRB1,ASB15,ASPSCR1,ATAD3B,ATG16L1,ATG5,ATG9B,ATP10B,ATP11A,ATP11B,ATP13A2,ATP13A3,ATP13A4,ATP13A5,ATP2B1,ATP6V0A1,ATP6V0A2,ATP6V0A4,ATP6V0B,ATP6V0C,ATP6V0D1,ATP6V0D2,ATP6V0E1,ATP6V0E2,ATP6V1A,ATP6V1B1,ATP6V1B2,ATP6V1C1,ATP6V1D,ATP6V1E1,ATP6V1H,ATP8A1,ATP8A2,ATP8B3,ATP8B4,ATP9A,AZU1,B2M,B4GALT1,BACE1,BACE2,BAIAP2L2,BAIAP3,BCL2L1,BECN1,BIN1,BOK,BRI3,BSG,BST2,BTC,C2CD5,C3AR1,C5AR1,CA4,CACNG2,CACNG3,CACNG4,CACNG8,CADPS,CADPS2,CALM3,CALR,CAMK2A,CAMK2B,CAMK2D,CAMK2G,CAV1,CAV2,CCDC136,CD109,CD14,CD163,CD164,CD177,CD1B,CD1C,CD1D,CD274,CD300A,CD300LG,CD33,CD38,CD3D,CD3G,CD4,CD46,CD53,CD55,CD58,CD59,CD63,CD68,CD74,CD8B,CD9,CD93,CDIP1,CEACAM3,CEACAM6,CEACAM8,CEMIP,CFTR,CHMP1B,CHMP2A,CHMP2B,CHMP3,CHMP4A,CHMP4B,CHMP4C,CHMP5,CHMP6,CHMP7,CHRM2,CHRNB4,CKAP4,CLCA1,CLCN3,CLCN6,CLEC12A,CLEC16A,CLEC4C,CLEC4D,CLEC4E,CLIC4,CLINT1,CLIP1,CLTA,CLTB,CLTCL1,CLVS1,CLVS2,CNGA4,CNGB1,CNIH2,CNIH3,COLEC12,COMMD1,COPA,COPB1,COPB2,COPE,COPG1,COPG2,COPZ1,COPZ2,CORO1A,CORO1C,CPE,CPLX3,CPNE1,CPNE3,CPTP,CR1,CSF3R,CTNS,CTSD,CUZD1,CYB561,CYB5R1,CYBA,DAB2,DAGLA,DBH,DBNL,DCST1,DCST2,DCSTAMP,DDOST,DEGS1,DENND1A,DENND4C,DGAT1,DGKI,DGKQ,DIAPH1,DIO3,DKK1,DLG4,DMBT1,DNAJC13,DNAJC5,DOK3,DRD2,DSC1,DSE,DSP,DTNBP1,DTX3L,DYNC1LI1,DYNLL1,DYSF,ECE1,ECE2,EEA1,EGF,EGFR,EHD1,EHD2,EHD3,EHD4,ENPP4,ENTHD1,ENTPD7,EPHA4,EPHA8,EPHB1,EPN1,EPN2,EPN3,EPS15,EQTN,EREG,EXOC3,FABP5,FAM170B,FCER1G,FCGR2A,FCGR3B,FCGRT,FER1L5,FFAR4,FGD2,FIG4,FLOT2,FLRT1,FLT3,FMN2,FNDC3A,FOLR1,FPR1,FPR2,FURIN,FZD2,FZD4,FZD7,GABARAPL1,GABRA1,GABRA2,GABRB2,GABRB3,GABRG2,GAD1,GAD2,GALNTL5,GGA1,GGA2,GGA3,GIMAP5,GIPC1,GJA1,GNPNAT1,GOLIM4,GOPC,GOSR2,GP2,GPER1,GPNMB,GPR135,GPR161,GPR18,GPR62,GPR89A,GPRC5A,GPRC5B,GPRC5C,GRB14,GRB2,GRIA1,GRIA2,GRIA4,GRIN2A,HBEGF,HGS,HGSNAT,HIP1R,HMOX2,HSPA8,HVCN1,ICA1,IFITM2,IFITM3,IFNGR2,IGF2R,IL15RA,IL7R,INPP5B,INPP5F,INSR,IQGAP1,IQGAP2,IRAK2,IRAK4,IRF7,IRGM,ITCH,ITGA2B,ITGAL,ITGAM,ITGAV,ITGAX,ITGB1,ITGB2,ITGB3,ITM2B,ITPR1,ITPR2,IYD,IZUMO1,KCNAB2,KCNH1,KCNJ4,KCNQ1,KDELR1,KDELR3,KIAA0319,KIF13A,KIF16B,KIF1A,KIF1B,KIFC3,KLHL12,KREMEN2,LAMP3,LAMP5,LAMTOR1,LAMTOR2,LAMTOR3,LAMTOR4,LAMTOR5,LAPTM4A,LAPTM4B,LDLR,LDLRAD4,LEPROT,LGALS3,LHFPL2,LILRB3,LITAF,LLGL1,LMAN1,LNPEP,LPCAT1,LRIG3,LRP1,LRP2,LRP6,LRRK2,LY96,LYN,LZTR1,M6PR,MAL2,MALRD1,MANBA,MAP3K7,MAP6,MARCO,MCEMP1,MCFD2,MCOLN1,MCOLN2,MCTP1,MCTP2,MDM2,MFGE8,MGST1,MICALL1,MLEC,MMD,MME,MMP25,MON2,MOXD1,MR1,MREG,MS4A3,MSR1,MVB12A,MVB12B,MYCBPAP,MYD88,MYO1B,MYO1C,MYO5B,MYO6,MYOF,NAPEPLD,NBEAL2,NCALD,NCDN,NCF4,NCK1,NCK2,NCKAP1L,NCSTN,NDFIP1,NDFIP2,NDRG1,NDUFC2,NECAP1,NECAP2,NEU3,NFASC,NMNAT2,NOS1,NOS2,NOS3,NOSTRIN,NPC1,NRAS,NRGN,NSG1,NTRK1,NTRK2,NUMB,OCA2,OLR1,OPRD1,OPTN,OR51E2,ORMDL3,OSBPL11,OSBPL6,OSBPL9,OTOF,P2RX1,PACSIN2,PARM1,PCDH7,PCSK4,PCSK9,PDCD6,PDE6D,PDLIM4,PECAM1,PHACTR2,PI4K2A,PI4K2B,PI4KA,PICK1,PIGR,PIK3C3,PIK3R4,PIKFYVE,PIP5K1C,PKD1,PKD2,PKP1,PLA1A,PLA2G4B,PLA2G4E,PLAU,PLAUR,PLD1,PLD3,PLEKHB2,PLEKHF1,PLEKHF2,PLEKHM2,PLIN3,PMEL,PMEPA1,PML,PRCP,PRRT2,PSAP,PSEN1,PSENEN,PTAFR,PTCH1,PTPRB,PTPRC,PTPRN,PTPRN2,PTPRS,PXK,RAB10,RAB11A,RAB11B,RAB11FIP1,RAB11FIP2,RAB11FIP3,RAB11FIP4,RAB11FIP5,RAB12,RAB13,RAB14,RAB15,RAB17,RAB18,RAB1A,RAB20,RAB22A,RAB23,RAB24,RAB26,RAB27A,RAB27B,RAB31,RAB32,RAB34,RAB35,RAB37,RAB38,RAB39A,RAB3A,RAB3B,RAB3C,RAB3D,RAB43,RAB44,RAB4B,RAB5A,RAB5B,RAB5C,RAB6A,RAB7A,RAB8A,RAB8B,RABEP1,RABEPK,RABGEF1,RAC1,RAC2,RALA,RAP1A,RAP1B,RAP2B,RASSF9,RBSN,RCC2,REP15,RET,RFFL,RHBG,RHO,RHOB,RHOBTB1,RHOBTB2,RHOD,RHOF,RHOG,RHOQ,RHOU,RHOV,RIPK1,RNF13,RNF144A,RNF167,ROR2,RPH3A,RPH3AL,RPS27A,RUFY1,SAR1A,SAR1B,SBF2,SCAMP1,SCAMP2,SCAMP4,SCAMP5,SCARB2,SCNN1B,SCYL1,SCYL2,SEC13,SEC16A,SEC16B,SEC23A,SEC23B,SEC23IP,SEC24A,SEC24B,SEC24C,SEC24D,SEC31A,SEC31B,SERPINA5,SERPINB10,SERPINB6,SGIP1,SGSM1,SH3BP5,SH3GL1,SH3GL2,SH3GL3,SIGLEC5,SIRPA,SIRPB1,SLA2,SLC11A1,SLC11A2,SLC12A2,SLC15A3,SLC15A4,SLC17A5,SLC17A6,SLC17A7,SLC17A8,SLC17A9,SLC18A1,SLC18A2,SLC18B1,SLC1A1,SLC26A7,SLC27A2,SLC28A2,SLC29A3,SLC2A3,SLC2A4,SLC2A5,SLC2A8,SLC30A1,SLC30A2,SLC30A3,SLC30A4,SLC30A5,SLC30A8,SLC32A1,SLC36A2,SLC38A9,SLC39A14,SLC44A2,SLC45A2,SLC48A1,SLC4A11,SLC4A8,SLC6A4,SLC6A9,SLC9A5,SLC9A8,SLC9A9,SLC9B2,SLCO4C1,SMAGP,SMO,SNAP23,SNAP25,SNAP29,SNAPIN,SNCA,SNF8,SNTB2,SNX1,SNX10,SNX13,SNX14,SNX15,SNX17,SNX18,SNX19,SNX2,SNX21,SNX22,SNX24,SNX25,SNX27,SNX3,SNX30,SNX33,SNX4,SNX6,SNX7,SNX8,SNX9,SORCS2,SORL1,SPACA1,SPACA3,SPARC,SPG21,SPHK1,SPIRE1,SPNS2,SPPL2B,SPPL3,SPRED2,SREBF1,SRI,STAB2,STAM,STAM2,STARD3,STARD3NL,STBD1,STEAP1,STEAP2,STEAP3,STEAP4,STK10,STOM,STOML1,STON1,STON2,STX10,STX12,STX16,STX17,STX3,STX4,STX5,STX6,STX7,STX8,STXBP2,STXBP5,SUN2,SV2A,SV2B,SV2C,SVIP,SVOP,SYCN,SYN2,SYN3,SYNDIG1,SYNGR1,SYNGR2,SYNGR3,SYNGR4,SYNJ1,SYNPR,SYNRG,SYPL1,SYT1,SYT11,SYT12,SYT2,SYT3,SYT5,SYT6,SYT7,SYT8,SYT9,TAB1,TAB2,TARM1,TBC1D10C,TBC1D24,TBC1D5,TCIRG1,TEKT3,TF,TGFA,TGOLN2,TH,THSD1,TICAM1,TICAM2,TLR2,TLR3,TLR4,TMBIM1,TMC6,TMED10,TMED2,TMED3,TMED7,TMEM106B,TMEM108,TMEM150B,TMEM163,TMEM165,TMEM175,TMEM179B,TMEM184A,TMEM190,TMEM225,TMEM30A,TMEM45B,TMEM59,TMEM63A,TMEM67,TMEM9,TMEM95,TMEM9B,TMX3,TNFRSF1B,TNK2,TOM1,TOM1L1,TOR1A,TPRG1L,TRAF2,TRIM72,TRIP11,TRPM2,TSG101,TSPAN14,TSPAN15,TYR,TYROBP,TYRP1,UBA52,UBAP1,UBAP1L,UBB,UBE2D3,UBXN6,UEVLD,ULK2,UNC13A,UNC13B,UNC13C,USO1,USP8,VAC14,VAMP1,VAMP2,VAMP3,VAMP4,VAMP5,VAMP8,VAPA,VGF,VNN1,VOPP1,VPS11,VPS13A,VPS13B,VPS13C,VPS16,VPS18,VPS25,VPS26A,VPS29,VPS33A,VPS33B,VPS36,VPS37A,VPS37B,VPS37C,VPS39,VPS41,VPS45,VPS4A,VPS4B,VPS53,VTA1,VTI1A,VTI1B,WASL,WDR81,WDR83,WDR91,WHAMM,WIPI1,WLS,WNT1,WNT3,WNT4,WNT5A,WNT5B,WNT6,WNT7A,WNT7B,YIPF2,YKT6,ZDHHC1,ZDHHC11,ZDHHC13,ZDHHC17,ZDHHC2,ZFYVE16,ZFYVE27,ZFYVE28,ZFYVE9,ZG16,ZNRF1,ZNRF2,ZPBP,ZPLD1	0.027967,0.000287,0.00049239,0.050255,1.5645e-05,0.0001445,0.015744,0.021367,0.00099502,0.0023941,0.0020179,0.0054162,0.10808,0.010897,0.00084655,1.7481e-05,0.049371,0.047187,0.0021892,0.0061686,0.065947,2.4624e-05,0.05973,0.0027084,0.023715,0.011588,0.05171,0.0039461,0.024619,0.0002467,0.011298,4.773e-06,0.016994,0.012397,0.0048562,0.00061433,0.008873,0.046493,0.028997,0.0070737,0.081075,1.0214e-06,0.0020519,0.016511,0.0068704,0.0011067,0.0077514,0.017916,1.4119e-09,0.027241,0.010344,1.5573e-05,0.00016458,0.0060185,0.00062476,0.021836,0.012383,0.00023656,0.005714,0.049566,0.00050772,0.0026241,0.029121,0.0071613,0.0009553,4.9065e-05,3.2963e-06,0.098712,0.10931,0.010444,0.10931,0.020509,0.00019654,0.0036559,0.031937,0.22272,0.11334,0.00028993,0.0046261,0.047031,0.11557,0.021529,0.0032213,0.0015421,0.10094,0.027366,0.00078323,0.00028845,0.051318,6.4717e-09,0.076987,0.0055143,0.013401,0.018578,0.001237,7.211e-06,0.0026426,0.002228,6.3945e-05,0.025724,0.00019441,0.0024964,0.00012151,0.0027218,0.086225,0.10023,0.019116,4.4487e-05,0.00066074,0.014568,0.04107,0.00041781,0.00033563,0.00040355,5.3183e-05,0.00015047,0.013651,0.026203,1.8542e-06,0.043156,8.6904e-07,0.00064384,0.00085638,0.024373,0.0040541,0.0031502,0.00017948,0.011877,0.0108,0.033285,0.02209,0.014428,0.019784,0.03404,0.013516,0.002151,2.965e-11,7.7148e-05,0.0060018,3.8226e-06,1.862e-06,0.0083422,6.8392e-05,0.00013241,0.00048448,1.038e-05,0.0011003,0.090974,0.069093,0.0046535,0.098282,0.074034,0.014747,0.00056709,0.012715,0.068938,0.11016,0.075503,0.002521,0.0021585,0.0018277,0.059701,0.0062353,0.0082325,0.004193,9.9527e-05,0.00013785,0.0097269,0.019843,0.093545,0.01774,0.01948,0.00034071,0.031851,0.027387,0.016103,0.08625,0.018951,0.042914,0.076954,0.068766,0.0035198,0.012261,0.00032289,0.004038,0.023931,0.0045755,0.0049426,0.017301,0.15674,0.031575,1.583e-07,0.014072,0.0033444,1.1718e-13,0.00010466,0.053278,3.1581e-09,0.035214,0.047634,0.010218,0.064122,0.05297,0.043953,0.02416,1.9493e-06,6.9314e-11,0.01867,0.055927,0.031483,0.0044893,0.0029581,0.0365,0.0065914,4.2227e-06,0.0016971,0.0012156,0.053221,0.001062,0.052,0.090402,0.0022122,0.001283,0.026192,0.11764,0.0002875,2.8324e-05,1.2727e-06,0.11167,0.12408,6.9689e-05,5.7211e-10,0.0032954,0.00056132,0.066694,0.01143,0.15328,0.081742,0.00049247,0.055379,0.0050966,0.01496,4.5697e-05,0.024882,0.034704,0.0006626,0.00068813,1.5945e-05,0.021686,0.007638,0.0014412,0.10309,0.18756,1.9917e-13,0.001977,7.1623e-07,0.0030178,9.4396e-07,0.021647,0.00039551,0.0017285,0.002322,4.3754e-05,0.014682,0.016259,0.0040261,0.062476,8.8456e-05,6.7297e-06,0.020186,0.0002097,0.001781,0.01893,1.7566e-07,1.1645e-05,0.26995,0.00023466,0.00035016,0.012891,0.00084299,0.00071415,0.042306,0.0016114,0.0026238,0.00035325,0.0098357,3.3897e-05,0.036105,5e-10,0.0042883,0.12557,0.12314,0.0025558,0.02819,0.0066648,0.040126,0.015343,0.032158,0.0031167,0.14837,0.0012547,0.057708,0.03192,0.0031453,0.00097502,1.6915e-06,0.0023844,0.001012,0.00062698,0.0062937,0.016308,0.021937,1.2814e-06,0.0019289,0.020609,0.01687,0.00094972,0.0067945,0.022477,0.00012555,0.00018313,1.3787e-05,0.0010268,0.0045003,0.0078749,0.022964,0.029659,0.010373,0.10579,0.00027378,0.094217,0.0038928,0.012497,7.8831e-05,0.00080112,0.065628,0.038638,0.017424,4.9767e-06,0.023208,0.066256,0.0094499,0.1004,0.0069457,0.0051981,0.11719,0.0011065,0.095952,6.9419e-06,0.0020206,1.4017e-08,5.5549e-06,0.00010812,0.0012644,0.014611,9.6589e-15,0.053595,0.015268,2.4343e-06,1.5673e-05,0.0016173,0.00058237,6.4675e-05,2.7939e-06,0.019577,0.0069625,0.014808,0.0037514,0.0014482,0.0021497,0.0021074,0.00035402,0.10968,0.035056,0.095874,3.1163e-05,8.6798e-06,0.00031608,0.043578,0.0011203,0.037826,0.0092224,0.085167,0.00056951,0.0038957,0.0040664,7.2316e-07,0.026892,3.829e-05,0.0028946,4.7445e-09,1.8799e-09,0.00020763,0.0049783,2.6473e-05,0.0166,0.0004315,0.0069326,0.018982,0.036229,0.12743,0.070497,0.02498,0.0016456,0.0079318,0.07369,0.00010486,0.016013,0.0064559,0.059334,0.0087044,0.035988,0.0025789,0.00035306,0.0078849,2.1306e-05,0.012035,0.0075359,0.014142,6.9248e-06,0.00022232,2.7729e-06,0.0013785,0.066853,0.045796,0.019817,3.176e-05,0.0079483,0.011433,0.00021878,0.0043712,0.020143,1.2741e-05,3.1449e-05,0.00010319,0.018843,0.0076624,0.024205,0.020338,0.056504,0.010591,0.0074506,4.4744e-05,0.0013942,0.019753,0.0068966,0.0092594,5.5245e-05,0.017027,0.00080111,0.011872,0.067595,0.0095153,0.002579,0.0071777,0.047022,0.016158,0.00079971,0.033285,0.00013339,0.0026901,0.082843,0.039374,6.1368e-08,0.028338,4.8234e-05,0.0072765,0.065916,7.3764e-07,0.00096107,0.0018843,0.027903,6.7332e-05,0.00054355,0.00027621,0.0010304,0.0010185,3.7844e-07,0.027033,0.0056646,0.019784,0.04992,0.0021399,6.8458e-10,3.2069e-05,2.6772e-05,0.033962,7.8384e-06,0.00048231,4.697e-05,5.6147e-07,1.959e-13,0.00089121,0.01151,0.0060465,0.0014925,0.020237,2.0971e-06,0.00013563,0.0030023,0.022787,0.035426,0.00047746,0.0086306,0.008463,0.0062421,0.022509,0.0048072,0.004837,4.8849e-06,0.10425,0.0059528,0.012904,0.030104,0.038309,0.064714,0.040074,0.0086496,0.007704,0.049499,0.057873,0.033748,1.721e-05,0.015944,0.0022619,0.01553,0.02218,0.017187,0.076858,0.046124,0.01564,0.0037189,0.00082209,0.051367,0.025972,0.0042464,0.0039157,0.11832,0.019042,0.0028245,0.0097986,0.00051194,0.0085104,0.0018392,2.7749e-05,0.002206,0.0041687,0.028978,6.2788e-07,0.022011,0.00053942,0.0026969,0.030541,0.0018126,0.0001547,4.0164e-05,0.00079402,0.018369,0.00036254,0.0135,0.073514,0.072425,0.016961,2.0322e-05,0.24652,0.014659,0.0021464,0.014181,0.0073874,0.025857,0.021642,0.0037325,0.028127,0.0071711,0.0073275,0.045659,0.015009,0.016195,0.00064294,0.00037428,0.099576,0.018207,0.010855,0.021665,6.4621e-05,0.070701,0.00096638,0.00090299,5.0171e-09,0.00013381,0.022609,0.0027097,0.00084137,0.0034454,0.00051194,0.029824,0.021689,0.0010095,0.020918,0.00047567,0.019187,0.0067031,0.0015367,0.042296,0.046556,0.01965,7.0492e-09,0.089178,0.034249,0.011769,0.034557,0.0011349,0.0005204,0.071756,4.3269e-05,5.3993e-08,0.034805,0.018716,0.00082171,0.02312,5.8677e-09,1.5829e-05,0.0090998,0.0089272,0.077592,0.015845,0.017679,0.044246,0.0039674,0.068439,0.0022457,0.019224,8.7719e-06,0.0014886,0.02122,0.054691,0.032044,0.060189,0.0030962,0.067468,2.0415e-05,0.0050392,8.2902e-06,0.011268,0.00010564,0.078171,0.054315,0.018664,0.0044429,0.015092,0.012493,0.083999,0.05789,0.062468,0.11494,0.016304,0.0046064,0.00013074,0.0023082,0.13884,8.4725e-06,0.00069012,0.00073672,0.0044668,0.00033345,0.044482,0.00062925,0.048461,0.00059923,0.0174,0.023988,0.026174,0.011849,0.0024512,0.042413,0.024151,0.020941,0.073966,0.00048247,0.0038666,3.6716e-06,0.017043,0.10904,0.0049029,0.0096626,0.00052805,0.00028987,0.063204,0.084762,0.0016377,0.005343,0.025906,0.0038916,0.0002049,0.0037983,0.0030318,0.0012987,0.0058466,0.0048892,6.6486e-13,0.0091518,0.040611,0.036263,0.0068704,0.048757,0.017138,0.00054774,0.00019866,0.016573,0.0080753,0.034811,0.011042,3.0233e-06,2.2831e-06,0.00015003,0.02769,0.00045536,0.012648,0.016753,0.052824,0.10225,0.00023176,0.012973,3.8321e-05,8.3839e-05,0.01956,0.0025436,3.9396e-06,6.3343e-05,0.00039189,0.0098131,6.7048e-08,0.1063,0.065794,9.7622e-05,0.065235,0.017806,6.8133e-05,0.00096201,0.014472,0.055074,1.0892e-05,0.0021252,0.033389,0.017351,0.0021173,3.9879e-06,0.011562,0.0063391,0.043686,0.001988,0.07709,0.00050903,0.02867,0.030015,0.0012404,0.011868,9.6498e-10,0.037381,0.12494,1.9264e-07,0.066349,1.1846e-05,0.053738,0.023264,0.0018982,0.073573,0.048432,0.061027,0.034268,0.0083924,0.019974,0.0029449,8.2558e-06,0.00024193,2.6098e-05,0.014601,0.0030851,0.00029179,0.042001,0.0019089,6.9197e-08,0.0044264,0.0053585,1.832e-05,0.039884,0.0016473,0.00045221,0.025391,1.3137e-05,0.053876,0.046446,0.0054511,0.0013903,0.02223,7.9128e-05,0.0018993,0.077229,0.081832,0.11371,0.0081596,0.028941,0.00051694,6.7262e-05,0.027631,0.002488,0.0026315,2.5471e-07,1.3175e-06,0.0015622,9.0249e-05,0.0050036,0.0010863,0.13617,0.0032795,0.085907,0.071652,0.10094,0.00020366,0.053037,2.9854e-06,0.074174,0.011299,0.055395,0.041236,0.00059561,0.0063524,0.0070881,0.056334,0.0021389,0.058372,0.0074517,3.7169e-05,0.035118,0.033405,0.029508,0.00057271,0.05382,0.0010458,0.0048907,6.2968e-08,0.13136,0.00036928,0.0098899,0.00049264,1.3201e-06,0.003628,0.029075,0.021389,0.027441,0.00020222,0.027571,0.042793,8.2714e-05,0.0007459,0.00033621,0.047396,0.036914,0.031325,0.060247,0.012006,0.018296,0.050215,0.0079965,0.00081595,0.0052271,0.0027209,0.018925,0.0087993,7.0319e-05,0.019265,0.023008,0.0017027,0.070948,0.0010142,0.00020725,0.0015401,0.042934,2.9413e-05,6.1693e-05,0.0028331,0.043466,9.0582e-05,0.0075925,4.7492e-07,0.0053826,0.032764,6.7597e-05,0.0046259,0.0016878,0.1387,0.0033985,0.02898,0.02806,0.097896,1.0656e-05,0.099505,0.032943,0.00034978,0.037045,0.0014711,0.00058517,0.014573,0.015845,0.00065537,0.00036229,5.2708e-07,1.2627e-08,0.0052771,0.0044973,2.4799e-06,2.406e-06,0.023887,0.051646,5.5383e-05,0.00029671,7.5238e-05,0.069916,0.0045559,0.043568,0.00017377,0.070933,0.022979,0.0019345,9.2601e-06,0.097892,0.0069534,0.010767,0.00083692,3.2149e-08,0.011837,0.0030001,0.0048404,0.00011551,0.05711,0.023531,0.003948,0.021928,0.0045952,0.00046903,0.10637,0.024263,0.00059167,7.671e-10,0.0013114,0.083208,0.00013242,0.074968,0.027271,0.0013674,0.079088,1.7682e-10,0.011014
GOCC_SMALL_RIBOSOMAL_SUBUNIT	67	49	-0.089535	-0.0050722	0.11614	0.77962	1	1	1	0.963858	1	AURKAIP1,CHCHD1,DHX29,EIF2A,FAU,IMP3,MRPL42,MRPS11,MRPS12,MRPS14,MRPS15,MRPS16,MRPS18A,MRPS18C,MRPS2,MRPS21,MRPS23,MRPS24,MRPS25,MRPS26,MRPS27,MRPS33,MRPS34,MRPS35,MRPS6,MRPS7,MRPS9,PTCD3,RPS11,RPS12,RPS13,RPS14,RPS15A,RPS16,RPS2,RPS20,RPS21,RPS23,RPS26,RPS27,RPS27A,RPS27L,RPS28,RPS3,RPS3A,RPS8,RPS9,RPSA,UBA52	0.01363,0.12408,0.015601,0.0099275,0.0016228,0.034354,0.009072,0.08711,0.099527,7.9513e-07,0.066694,0.078474,0.021192,0.010675,0.00052863,0.00019453,0.012079,0.063173,0.032966,0.017915,0.020954,0.00012021,0.0022713,0.0086081,0.00054495,0.010373,0.048177,0.001252,0.11524,0.0059544,0.093613,0.040687,0.015999,0.088644,0.11371,0.026942,0.010989,9.674e-06,0.0012289,0.0015667,0.0014886,0.0007691,0.040369,0.037541,0.048084,0.048684,0.11555,0.030722,0.0010142
GOBP_CELLULAR_RESPONSE_TO_INSULIN_STIMULUS	209	181	-0.040734	-0.0044157	0.052819	0.77969	1	1	1	0.963858	1	ADIPOR1,AGT,AHSG,AKT1,AKT2,AP3S1,APC,APPL2,APRT,ATP2B1,BAIAP2,BCAR1,BCAR3,BGLAP,C2CD5,CAPN10,CAV2,CCND3,CDK4,CFLAR,CPEB2,CSRP3,CTSD,CYFIP1,DENND4C,DNAI1,ECHDC3,EEF2K,EIF4EBP2,ENPP1,ERRFI1,ESRRA,FBP1,FER,FFAR3,FOXC2,FOXO1,FUT7,GAB1,GCK,GCLC,GHR,GHRHR,GHSR,GKAP1,GPLD1,GPR21,GPT,GRB10,GRB14,GRB2,GRB7,GSK3B,HDAC5,HDAC9,HRAS,IDE,IGF1R,IGF2,IGFBP1,IL1B,INHBB,INPP5K,INS,INSIG1,INSIG2,INSR,INSRR,IRS1,IRS2,KANK1,KAT2B,LEP,LONP1,LPIN1,LPIN2,LPIN3,LPL,MAPK1,MSTN,MYO1C,MYO5A,MZB1,NAMPT,NCK1,NCL,NCOA1,NCOA2,NCOA5,NDEL1,NR1H4,NUCKS1,OSBPL8,OTOP1,PARP1,PCK1,PCK2,PCSK9,PDE3B,PDK2,PDK4,PDPK1,PHIP,PID1,PIK3C2A,PIK3CA,PIK3R1,PIK3R2,PIK3R3,PIP4K2A,PIP4K2B,PIP4K2C,PKLR,PKM,PLA2G1B,PNPLA3,POU4F2,PRKAA1,PRKCB,PRKCI,PRKCQ,PRKCZ,PRKDC,PTPN11,PTPN2,PTPRA,PTPRE,RAB10,RAB13,RAB31,RAB8A,RAF1,RARRES2,RB1,RBM4,RHOQ,RPE65,RPS6KB1,SERPINA12,SESN3,SH2B2,SHC1,SIK2,SIRT1,SLC22A12,SLC25A33,SLC27A1,SLC29A2,SLC2A4,SLC2A8,SLC39A14,SLC9A1,SOCS1,SOCS3,SOGA1,SORBS1,SORL1,SOS1,SOS2,SRC,SRD5A1,SREBF1,SRSF5,STAT1,STXBP4,TBC1D4,TNS2,TRIB3,TRIM72,TSC2,UCP2,USO1,VAMP2,VWA2,WDTC1,YWHAG,ZBTB7B,ZDHHC7,ZFP36L1,ZNF106,ZNF592	0.020729,0.0032376,0.015636,0.0033768,0.11771,0.021836,0.03643,3.2963e-06,0.0096859,0.001237,5.0934e-05,0.010315,5.5254e-05,9.8457e-07,0.014428,0.0025234,0.069093,0.016955,1.2999e-06,0.00031846,1.3251e-05,0.0022789,0.15328,0.00038553,0.10309,1.2061e-05,0.065836,0.00083571,0.087548,0.049085,0.12132,0.028005,0.0073665,0.01185,0.021558,0.080049,0.045221,0.00039797,0.00083042,0.0040383,0.0052427,0.001909,0.0055444,0.1028,0.040094,0.019728,0.019996,0.018349,0.00093096,0.0011065,0.095952,0.080981,7.3772e-05,0.002113,2.5317e-07,0.0010577,0.0053242,1.9223e-08,0.0015133,0.047038,0.045802,0.0023613,0.007583,0.0045412,0.0011492,0.0006329,0.0014482,0.0043739,0.0026737,0.0080041,0.013042,0.00043663,0.00012038,0.024543,0.0034772,0.017265,1.6421e-05,0.072273,0.024325,0.00047702,6.1368e-08,3.2278e-05,0.0018082,0.015828,6.7332e-05,0.15353,0.042795,0.00062443,0.057091,0.073236,0.004037,0.011317,0.011771,0.003431,0.00054368,0.0051352,3.5172e-11,0.0059528,0.0090398,0.045181,0.023351,0.028516,9.6791e-05,2.405e-09,0.022576,0.010218,5.3295e-05,1.5645e-08,0.092624,0.0014117,0.0037526,0.0058394,0.0003723,0.0047894,0.011834,0.00010611,0.0087199,0.043956,1.1824e-06,0.033731,4.5994e-05,0.0023411,0.0012444,0.00017348,5.445e-05,0.013126,0.0073059,0.018369,0.0021464,0.00037428,0.020918,0.0030046,0.022181,0.023049,0.00040197,0.0089272,0.00026463,0.18482,0.00763,0.061896,0.0024432,0.0015269,3.3007e-06,0.0025693,0.027062,0.0081231,0.015991,9.065e-07,0.005343,0.0038916,0.036263,0.012018,0.035757,0.017214,0.0095341,0.00029699,0.011562,0.0075331,0.013416,0.0016762,0.0014959,0.037381,0.056416,0.0022093,0.0029953,0.010466,0.014863,0.0079148,0.0052271,0.0020514,0.012426,0.0053826,0.0016878,0.0020447,0.0045172,0.0045619,0.00023554,0.00069162,0.082865,0.0091219,0.0030232
GOMF_STRUCTURAL_CONSTITUENT_OF_SKIN_EPIDERMIS	36	30	-0.15188	-0.0067366	0.19669	0.77999	1	1	1	0.963858	1	FLG,KRT1,KRT10,KRT2,KRT3,KRT36,KRT4,KRT5,KRT7,KRT71,KRT72,KRT73,KRT74,KRT75,KRT76,KRT77,KRT78,KRT79,KRT80,KRT81,KRT82,KRT84,KRT85,KRT86,KRTAP5-8,PI3,PKP1,PNPLA1,SPRR1A,SPRR2E	0.020055,0.035361,0.0022112,0.012382,0.0045244,0.1193,0.030929,0.09022,0.0076736,0.085559,0.070835,0.070066,0.050206,0.0093692,0.0048601,0.051813,0.043718,0.030217,0.01161,0.071694,0.00059948,0.0008332,0.004311,0.0088048,0.024995,2.7291e-05,0.076858,0.00013918,0.059518,0.0099768
GOBP_SMOOTH_MUSCLE_CELL_DIFFERENTIATION	72	47	-0.070981	-0.0039384	0.091903	0.78004	1	1	1	0.963858	1	ACVR1,ADM,ANKRD17,APLNR,BMP4,COMP,CTH,CTNNB1,DNMT1,EDNRB,EFEMP2,ENG,EREG,FGF10,FGF9,FGFR2,GATA6,GPER1,HEY2,ITGA8,KIT,MED28,MYOCD,NFATC1,NFATC2,NFATC3,NFATC4,NOTCH1,NPNT,OLFM2,PDCD4,PRDM6,QKI,RAMP2,RBPMS2,SHH,SIRT1,SIX1,SOD2,SOX9,TBX18,TBX2,TBX3,TMEM204,VEGFA,WNT4,ZEB1	0.00079465,0.098728,0.027941,0.053923,0.055304,0.0018458,0.0031257,0.039559,0.003044,0.015674,2.1597e-05,0.06294,0.0025558,0.010515,0.034513,0.0014301,0.037147,0.038638,0.00024692,0.0089161,0.0022831,0.0057996,0.00076704,0.0017369,0.0022111,0.00019114,0.097164,0.011638,0.00031773,0.00019291,0.011928,0.026115,0.01665,0.0027164,1.785e-05,0.028513,0.0025693,0.014238,0.010095,0.07791,0.068861,0.0029551,0.0085319,1.0035e-05,0.0028594,0.0030001,0.010044
GOBP_REGULATION_OF_TYPE_2_IMMUNE_RESPONSE	33	29	-0.094921	-0.0041396	0.12278	0.78026	1	1	1	0.963858	1	ANXA1,ARG1,ARG2,BCL6,CCR2,CD74,CD81,CD86,DENND1B,ECM1,IFNA2,IFNB1,IFNL1,IL18,IL27RA,IL33,IL4,IL4R,IL6,NDFIP1,NLRP3,PRKCZ,RARA,RSAD2,SOCS5,STAT6,TBX21,TNFSF4,XCL1	0.008873,0.032335,0.076084,3.5156e-05,0.0022996,0.031851,0.04434,0.035963,0.060477,9.8379e-07,0.00097812,0.01185,0.081488,0.015869,0.022687,0.00092379,0.0057933,0.072928,0.011106,0.0010185,0.021568,0.0023411,2.3391e-05,0.018752,0.023956,0.045796,0.00070844,0.040882,0.014577
GOBP_NEGATIVE_REGULATION_OF_DEFENSE_RESPONSE_TO_VIRUS	32	23	-0.13655	-0.0053042	0.17661	0.78027	1	1	1	0.963858	1	ATG5,C1QBP,DHX58,F2RL1,FGL2,GRAMD4,HTRA1,ITCH,LILRA4,NLRX1,NPLOC4,PCBP2,PPM1B,PTPN22,PTPRS,RIOK3,RNF125,RNF26,SEC14L1,TARBP2,TNFAIP3,TRAF3IP1,UBQLN1	0.027366,0.00038301,0.031968,0.0026845,0.028115,0.017455,0.00053403,3.1163e-05,0.047891,0.0016081,5.2387e-05,0.00090332,0.0091913,0.00010293,4.0164e-05,0.0057077,0.0158,0.0018721,0.0056376,0.0002023,0.037052,0.045707,0.00087359
GOBP_REGULATED_EXOCYTOSIS	220	190	-0.041269	-0.0045823	0.053362	0.78034	1	1	1	0.963858	1	ABCA12,ABCC4,ADGRE2,ADORA2B,ADRA2A,ANXA3,ARHGAP17,ARL8B,ATP2A2,BAIAP3,BCR,BLOC1S6,BRAF,C12orf4,CACNB4,CADPS,CADPS2,CALM3,CBL,CCR2,CD177,CD300A,CDK5,CDK5R2,CHGA,CLNK,CORO1A,CPLX1,CPLX2,CPLX3,CPLX4,CRHBP,CTBP2,DMTN,DNAJC5,DOC2B,DTNBP1,DVL1,EQTN,ERC2,F2RL1,FBXL20,FBXO45,FCGR2B,FCGR3A,FER,FES,FGR,GAB2,GATA2,GIT1,GRIK5,GRP,HCK,HTR1B,IL13,IL4,IL4R,ITGAM,ITGB2,KIT,KLRC2,KLRF2,LAT,LGALS9,LRRK2,LYN,MICAL1,MYH9,NAPB,NCKAP1L,NKG7,NLGN1,NLRP5,NOTCH1,NPY,NR4A3,OTOF,P2RX1,P2RX7,P2RY1,PCLO,PDPK1,PFN2,PIK3CD,PIK3CG,PIP5K1C,PLA2G3,PLEK,PPFIA3,PPP3CB,PRAM1,PREPL,PRKCB,PRKCG,PRRT2,PSEN1,PTAFR,PTGDS,RAB10,RAB11B,RAB11FIP1,RAB11FIP2,RAB11FIP5,RAB15,RAB26,RAB27A,RAB31,RAB3A,RAB3D,RAB3GAP1,RAB44,RAB5A,RABGEF1,RAC2,RAP1A,RAP1B,RAPGEF4,RASGRP1,REST,RIMS1,RIMS3,RIMS4,RPH3A,RPH3AL,S100A13,SCAMP5,SCIN,SCN11A,SCRIB,SDF4,SLC18A2,SLC4A8,SNAP23,SNAP25,SNAP29,SNAP47,SNAPIN,SNCA,SNPH,SNX4,SNX6,SPHK2,STEAP2,STX11,STX19,STX1B,STX2,STX3,STX4,STXBP1,STXBP2,STXBP3,STXBP5,SV2A,SV2B,SV2C,SYK,SYN2,SYNGR1,SYNGR2,SYNGR3,SYNJ1,SYT1,SYT11,SYT12,SYT13,SYT17,SYT2,SYT3,SYT5,SYT6,SYT7,SYT8,SYT9,TMED10,TMEM79,TPH1,TPRG1L,UNC13A,UNC13B,UNC13C,UNC13D,VAMP2,VAMP3,VAMP8,VPS18,WNT7A,ZP3,ZP4	0.027967,0.021367,0.012575,0.044085,0.010797,0.046493,0.0017055,0.047031,2.5049e-05,0.00085638,0.00094966,0.0027612,0.0035997,0.11421,1.3424e-05,3.8226e-06,1.862e-06,0.0083422,0.0058384,0.0022996,0.012715,0.0021585,0.00034843,0.018783,0.0040662,0.079962,2.8324e-05,4.9599e-09,8.9402e-06,0.12408,0.00028597,0.0036613,7.3879e-09,0.0049828,0.002322,1.8144e-05,8.8456e-05,0.0094897,0.12314,0.0003268,0.0026845,0.00010147,0.00051825,0.0031167,0.031928,0.01185,1.7219e-07,0.0012404,0.020664,0.072663,0.0088319,0.061222,0.094978,0.0072971,2.1766e-07,0.050281,0.0057933,0.072928,0.043578,0.085167,0.0022831,0.12485,0.016741,0.0081747,0.016468,0.0079483,0.00021878,0.00074706,0.011181,0.026799,0.00027621,0.0012212,6.0314e-08,0.0059633,0.011638,0.015454,0.015442,0.0062421,0.022509,0.046503,0.013409,0.00051956,0.028516,0.072384,0.001179,0.050731,0.01553,0.00016096,0.0052398,0.00013342,0.073258,0.025959,0.0096702,1.1824e-06,0.038868,0.002206,0.028978,0.022011,0.034954,0.018369,0.0135,0.073514,0.072425,0.24652,0.0073874,0.015009,0.016195,0.00037428,0.00096638,0.00013381,0.086616,0.0027097,0.0034454,0.0015367,0.046556,7.0492e-09,0.089178,8.7271e-08,0.0024024,3.2549e-07,1.0605e-10,1.0733e-06,6.2758e-06,0.019224,8.7719e-06,0.10225,0.0050392,0.0049527,0.0069977,1.1538e-08,0.018745,0.10904,0.00019866,0.012648,0.016753,0.052824,0.066356,0.10225,0.00023176,0.017175,1.0892e-05,0.0021252,0.00046237,0.048432,0.12014,4.9722e-08,0.0019921,0.019386,0.042001,0.0019089,0.0002851,0.039884,0.00098719,0.0016473,0.025391,1.3137e-05,0.053876,0.012771,0.02223,0.077229,0.081832,0.11371,0.028941,0.002488,0.0026315,2.5471e-07,0.0012526,3.283e-06,1.3175e-06,0.0015622,9.0249e-05,0.0050036,0.0010863,0.13617,0.0032795,0.029508,0.000266,0.00020925,0.0079965,9.0582e-05,0.0075925,4.7492e-07,0.0648,0.0016878,0.1387,0.02806,0.015845,0.023531,0.032601,0.037404
GOCC_ENDOCYTIC_VESICLE	314	263	-0.034351	-0.0044765	0.044417	0.78034	1	1	1	0.963858	1	ABCA1,ACTG1,ADAM8,ADRB2,AMN,ANXA11,ANXA3,AP2A2,AP2B1,AP2M1,AP2S1,APOA1,APOB,APOE,APPL2,AREG,ARF6,ARRB2,ATG14,ATG5,ATP6V0A1,ATP6V0A2,ATP6V0A4,ATP6V0B,ATP6V0C,ATP6V0D1,ATP6V0D2,ATP6V0E1,ATP6V0E2,AVPR1A,B2M,BECN1,BTC,CACNG2,CACNG3,CACNG4,CACNG8,CALR,CAMK2A,CAMK2B,CAMK2D,CAMK2G,CAV1,CD163,CD3D,CD3G,CD4,CD74,CD9,CDC42,CDC42EP2,CDC42EP4,CEMIP,CFTR,CHRM2,CLCN3,CLEC4E,CLTA,CLTB,CLTCL1,COLEC12,CORO1A,CPNE6,CSF3,CSF3R,CTLA4,CTSL,CTSS,CUBN,CYBA,DAB2IP,DLG4,DMBT1,DPP4,DRD2,DRD3,DVL2,DYSF,EGF,EGFR,EHD1,EHD2,EHD3,EHD4,ENTPD7,EREG,FFAR4,FLNB,FLOT2,FMNL1,FZD2,FZD4,GAPVD1,GNLY,GOLIM4,GPR161,GRIA1,GRIA2,GRIA4,GSN,HBA1,HBA2,HBB,HBEGF,HCLS1,HEATR5A,HEATR5B,HGS,HPX,HSP90B1,HVCN1,HYOU1,IGF2R,IL7R,INPP5B,INPP5F,IRGM,ITGAV,ITGB5,KIAA0319,KIF5B,LDLR,LMBRD1,LPAR1,LPAR2,LRP1,LRP2,LTF,LYN,M6PR,MARCO,MCOLN1,MDM2,MSR1,MTOR,MTSS1,MYO1C,MYO1E,MYO6,NCF2,NCF4,NOD1,NOS3,NOSTRIN,OCLN,PGLYRP1,PICALM,PICK1,PIK3C2B,PIK3C3,PIK3R4,PIKFYVE,PLA2G5,PLD1,PLD4,PLEKHG5,PTCH1,RAB10,RAB11A,RAB11B,RAB11FIP1,RAB11FIP3,RAB11FIP4,RAB11FIP5,RAB13,RAB14,RAB17,RAB20,RAB22A,RAB23,RAB31,RAB32,RAB34,RAB35,RAB38,RAB39A,RAB43,RAB5A,RAB5B,RAB7A,RAB8A,RAB8B,RABEP1,RABGEF1,RAC2,RALA,RAPGEF2,RAPGEF6,RIN1,RIN2,RIN3,RINL,ROR2,RPS27A,SAA1,SCARB2,SCGB3A2,SCIMP,SFTA3,SFTPA1,SFTPA2,SFTPB,SFTPC,SFTPD,SGIP1,SH3GL2,SLC11A1,SLC2A8,SLC9A9,SMO,SNAP23,SNX3,SPARC,SPHK1,STAB2,STAM2,STON1,STON2,STX12,STX4,STX6,STX7,STX8,STXBP1,STXBP2,STXBP3,STXBP4,SYK,SYT1,SYT11,SYT2,SYT7,SYT9,TCIRG1,TF,TGFA,TGOLN2,TIRAP,TLR2,TRIM14,TYRP1,UBA52,UBB,UNC93B1,UVRAG,VAMP2,VAMP3,VAMP4,VAMP8,VIM,VPS11,VPS26B,WASL,WLS,WNT1,WNT3,WNT4,WNT5A,WNT5B,WNT6,WNT7A,WNT7B,ZYX	2.66e-05,5.4313e-05,0.065947,0.023715,0.0002467,0.001046,0.046493,0.017916,1.4119e-09,0.027241,0.010344,3.8652e-05,0.0071613,0.0009553,3.2963e-06,0.031937,0.22272,0.046318,3.9265e-05,0.027366,7.211e-06,0.0026426,0.002228,6.3945e-05,0.025724,0.00019441,0.0024964,0.00012151,0.0027218,0.062671,0.026203,0.0040541,0.02209,0.002151,2.965e-11,7.7148e-05,0.0060018,6.8392e-05,0.00013241,0.00048448,1.038e-05,0.0011003,0.090974,0.014747,0.0082325,0.004193,9.9527e-05,0.031851,0.016103,0.010185,0.0037814,0.0046336,0.0035198,0.012261,0.0033444,3.1581e-09,0.043953,0.01867,0.055927,0.031483,0.0012156,2.8324e-05,3.2294e-09,0.023418,0.066694,0.039856,0.03737,0.016132,0.0025055,0.0050966,0.00017167,0.021647,0.00039551,0.002886,0.014682,0.0049383,0.005343,0.001781,0.26995,0.00023466,0.00035016,0.012891,0.00084299,0.00071415,0.0026238,0.0025558,0.057708,0.032396,0.00097502,0.00018652,0.0019289,0.020609,0.0038294,0.041755,0.012497,0.023208,6.9419e-06,0.0020206,1.4017e-08,0.0015551,0.031483,0.031483,0.041148,0.00010812,0.030522,0.038349,8.0565e-06,0.0012644,0.019024,5.8996e-05,2.4343e-06,0.00034978,2.7939e-06,0.0069625,0.014808,0.0037514,0.095874,0.0011203,0.00372,0.0166,1.8727e-07,0.0025789,0.0029128,0.011899,0.0012726,0.045796,0.019817,0.0013855,0.00021878,0.020143,0.024205,0.010591,0.019753,0.00079971,0.0025628,0.00081913,6.1368e-08,0.003037,4.8234e-05,0.00079406,0.027903,0.054709,7.8384e-06,0.00048231,0.026768,0.014411,0.00042227,0.057873,5e-10,1.721e-05,0.015944,0.0022619,0.025219,0.025972,0.014955,9.438e-05,0.00053942,0.018369,0.00036254,0.0135,0.073514,0.016961,2.0322e-05,0.24652,0.0021464,0.014181,0.025857,0.028127,0.0071711,0.0073275,0.00037428,0.099576,0.018207,0.010855,6.4621e-05,0.070701,0.022609,0.0034454,0.00051194,0.0010095,0.020918,0.00047567,0.019187,0.0015367,0.046556,0.01965,1.4238e-05,0.0017377,2.5925e-07,0.0013852,1.7928e-05,0.048174,0.0022457,0.0014886,0.0068167,8.2902e-06,0.053675,0.019514,1.9873e-05,0.030722,0.067835,0.0035105,0.089188,0.056826,0.00069012,0.044482,0.026174,0.0038916,3.0233e-06,0.00045536,0.012648,0.00096201,0.001988,0.00050903,1.9264e-07,1.1846e-05,8.2558e-06,0.00024193,0.014601,0.0019089,0.0044264,0.0053585,1.832e-05,0.0002851,0.039884,0.00098719,0.0029953,0.012771,0.002488,0.0026315,1.3175e-06,0.0010863,0.0032795,0.074174,0.055395,0.041236,0.00059561,0.016538,0.058372,0.003581,0.070948,0.0010142,0.042934,0.024619,0.0024784,0.0016878,0.1387,0.0033985,0.02806,0.011971,0.00034978,8.4328e-07,0.022979,0.00083692,3.2149e-08,0.011837,0.0030001,0.0048404,0.00011551,0.05711,0.023531,0.003948,0.13658
GOBP_REGULATION_OF_TOLL_LIKE_RECEPTOR_SIGNALING_PATHWAY	33	23	-0.13495	-0.0052421	0.17445	0.7804	1	1	1	0.963858	1	ARRB2,BIRC2,BIRC3,CACTIN,CD300A,CD300LF,ESR1,GFI1,GPR108,GPS2,IRAK3,IRF4,IRF7,LGR4,LRRC14,MFHAS1,NLRP6,OTUD4,PDPK1,TLR2,TLR3,TLR5,TYRO3	0.046318,0.0089598,0.0031025,0.018605,0.0021585,0.038369,3.6735e-07,3.3455e-05,0.031082,1.899e-05,0.083712,0.013693,0.035056,0.031489,0.018349,0.0035755,0.0030816,0.0017775,0.028516,0.058372,0.0074517,0.068926,0.0035946
GOBP_TYPE_II_INTERFERON_MEDIATED_SIGNALING_PATHWAY	25	18	-0.13837	-0.004756	0.17887	0.78041	1	1	1	0.963858	1	ARG1,CDC37,HCK,HPX,IFNGR2,IRGM,JAK2,MED1,NLRC5,OTOP1,PARP14,PARP9,PTPN2,SP100,STAT1,TP53,TXK,TYK2	0.032335,0.010991,0.0072971,0.019024,6.4675e-05,0.095874,0.01784,2.075e-05,7.766e-05,0.003431,0.028365,6.5005e-06,5.445e-05,0.031681,0.0022093,0.00050218,0.13252,0.0071314
GOBP_ADHERENS_JUNCTION_ASSEMBLY	13	12	-0.14085	-0.0039535	0.18169	0.78089	1	1	1	0.964289	1	ACTB,CTNNB1,DLG5,FER,HIPK1,JAM3,PAK2,PIP5K1C,RAMP2,SMAD7,TBCD,VCL	0.0073333,0.039559,0.073212,0.01185,4.4027e-05,3.1473e-08,0.00053629,0.01553,0.0027164,0.0012405,0.0037718,0.0018277
GOBP_NEGATIVE_REGULATION_OF_WNT_SIGNALING_PATHWAY	170	137	-0.049891	-0.0047123	0.064241	0.7813	1	1	1	0.964633	1	ALPK2,AMER2,AMFR,ANKRD6,APC,APCDD1,APCDD1L,APOE,AXIN1,AXIN2,BARX1,BICC1,BMP2,C12orf43,CAV1,CBY1,CCDC88C,CDH2,CER1,CHD8,CSNK1A1,CSNK1A1L,CSNK1E,CTNNB1,CTNNBIP1,CXXC4,DAB2,DAB2IP,DACT1,DACT3,DDIT3,DKK1,DKK2,DKK3,DKK4,DRAXIN,EGR1,FERMT1,FGF9,FOXO1,FRMD8,FRZB,FZD1,G3BP1,GLI1,GLI3,GRB10,GREM1,GSC,GSK3B,HDAC1,HECW1,HIC1,HMGXB4,IFT80,IGFBP1,IGFBP2,IGFBP4,IGFBP6,INVS,ISL1,JADE1,KREMEN1,LATS1,LATS2,LIMD1,LMBR1L,LRP1,LZIC,LZTS2,MAD2L2,MAPK14,MCC,MDFI,MLLT3,NFATC1,NFATC4,NKD1,NKD2,NKX2-5,NLK,NOTCH1,NOTUM,NPHP4,NXN,PRICKLE1,PTPRO,PTPRU,RBMS3,RNF213,RUVBL2,SCYL2,SDHAF2,SFRP1,SFRP2,SFRP4,SFRP5,SHH,SHISA2,SHISA3,SHISA6,SIAH2,SLC9A3R1,SNAI2,SOST,SOSTDC1,SOX13,SOX30,SOX9,STK11,STK3,STK4,TAX1BP3,TBX18,TCF7L2,TLE1,TLE2,TLE3,TLE4,TLE6,TMEM170B,TMEM64,TMEM88,TMEM88B,TNN,TPBG,TRABD2A,TRABD2B,TSC2,TSKU,UBAC2,VGLL4,WNT11,WNT5A,WWOX,WWTR1,ZNRF3	0.00099991,0.088657,0.079496,0.00038372,0.03643,0.0003226,0.0014337,0.0009553,0.0010839,0.002207,0.0010262,0.0003351,0.021297,0.015767,0.090974,1.5487e-05,0.00020966,2.3824e-06,2.6683e-05,9.2349e-05,0.00032963,0.019761,0.0010766,0.039559,0.0013873,0.0024201,0.01496,0.00017167,0.0010198,0.079749,0.014735,9.4396e-07,0.01383,0.00035431,0.022161,0.0032948,5.9201e-07,0.011266,0.034513,0.045221,7.6144e-05,1.4947e-05,0.045725,0.026038,0.00066643,0.0011884,0.00093096,0.0073345,0.14934,7.3772e-05,0.0022457,0.031264,0.021432,0.047111,0.0046841,0.047038,3.3585e-06,0.12988,2.1917e-06,0.001429,0.037337,2.2883e-07,0.02689,0.015177,0.031227,0.0059996,2.6403e-05,0.045796,0.010953,0.08322,0.0032948,0.141,4.623e-07,0.14988,5.3225e-05,0.0017369,0.097164,0.0020937,0.019764,0.021738,0.039893,0.011638,0.010629,0.002345,0.00038909,1.404e-07,0.019966,0.00014181,6.7389e-14,0.00025199,0.081874,0.078171,0.14143,0.0018969,0.0060146,0.050322,0.073169,0.028513,0.021378,0.00090025,1.2427e-05,0.03671,0.013453,0.026725,0.048012,0.0024076,0.00026035,0.0033013,0.07791,0.00051987,0.00089435,1.8652e-14,0.014023,0.068861,0.00076845,0.0017111,0.0034294,2.5226e-06,6.0437e-09,0.0012854,0.041972,0.0045661,0.0013693,0.0092462,0.00011205,0.010891,0.022671,0.017875,0.0020514,8.2769e-11,0.014631,0.010676,0.0032127,0.0048404,8.1647e-09,0.00031566,0.014437
GOBP_HEAT_GENERATION	16	15	-0.13545	-0.0042501	0.17407	0.78174	1	1	1	0.965014	1	ABAT,ADRB1,ADRB2,ADRB3,CNR1,EDNRB,IL1A,IL1B,PTGER3,PTGES,PTGS2,SLC27A1,TNFRSF11A,TNFSF11,TRPV1	0.022033,0.0047407,0.023715,0.10171,0.0049166,0.015674,0.0091548,0.045802,0.015562,0.0023758,0.016873,0.015991,7.6658e-05,0.013956,0.0058383
GOBP_SKELETAL_MUSCLE_ADAPTATION	25	18	-0.11877	-0.0040822	0.15234	0.7822	1	1	1	0.96508	1	ACTN3,ATP2A2,CACNA1S,CAMK2B,CAMK2G,CFLAR,IGFBP5,IL15,MSTN,MYH7,MYOC,MYOD1,MYOZ2,PPP3CA,RPS6KB1,TNNI1,TNNT1,TRIM63	1.7703e-05,2.5049e-05,1.615e-08,0.00048448,0.0011003,0.00031846,0.011595,0.020583,0.00047702,0.00067338,0.0028883,0.040222,0.00093035,6.9504e-05,0.18482,0.0016094,0.0003032,0.028458
GOBP_LIPID_MODIFICATION	191	153	-0.046315	-0.0046204	0.059387	0.78226	1	1	1	0.96508	1	A3GALT2,ABCD2,ABCD3,ABCD4,ABO,ACAA2,ACACB,ACAD10,ACAD11,ACADL,ACADM,ACADS,ACADVL,ACAT1,ACAT2,ACOT8,ACOX1,ACOX2,ACOX3,ACOXL,ACSM1,ADH4,ADH7,ADIPOR1,AGK,AKT1,AKT2,ALDH1L2,ALOX12B,ALOX15,ALOX15B,ALOXE3,AMACR,APOD,APPL2,AUH,B3GALT1,B4GALNT1,B4GALNT2,BDH2,CERK,CERKL,CHRM5,CNR1,CPT1A,CPT1B,CPT1C,CPT2,CRAT,CROT,CYGB,CYP1A1,CYP2C8,CYP2E1,CYP3A4,CYP3A5,CYP4A22,DECR1,DECR2,DGAT2,DGKA,DGKB,DGKD,DGKG,DGKH,DGKI,DGKQ,ECH1,ECHDC2,ECHS1,ECI1,ECI2,EHHADH,EPHX2,ETFA,ETFB,ETFDH,FA2H,FABP3,FIG4,FMO1,FMO2,FMO4,GBA2,GBGT1,GCDH,GLT6D1,HACL1,HADH,HADHA,HADHB,HAO2,HSD17B4,ILVBL,INPP4B,INPP5A,INPP5B,INPP5E,INPP5F,INPP5J,INPP5K,INPPL1,IRS1,IRS2,IVD,KLHL25,LEP,LONP2,MAPK14,MBOAT1,MBOAT2,MBOAT7,MCAT,MFSD2A,MLYCD,MTMR3,MTMR6,MTMR9,NR4A3,PDK4,PEX2,PEX5,PEX7,PHYH,PIK3C2B,PLA2G7,PLIN5,PPARA,PPARD,PPARGC1A,PRKAA1,PRKAG2,PTEN,RNF213,SACM1L,SAMD1,SCP2,SESN2,SGPP1,SGPP2,SIRT4,SLC25A17,SLC27A2,SLC35C1,SOX9,SPHK1,SPHK2,ST3GAL2,ST3GAL4,SYNJ1,SYNJ2,TWIST1,TYSND1	0.015575,4.3262e-05,0.075833,0.00045358,0.0034495,0.086148,0.034573,0.0016472,0.017146,0.0020691,0.030365,0.0076225,0.021647,0.053302,0.0025164,0.027439,0.032981,0.022084,0.076155,0.00040478,0.058278,0.076881,0.013034,0.020729,3.1839e-05,0.0033768,0.11771,6.9668e-06,4.7498e-06,0.013287,0.010177,1.9295e-06,0.046349,0.0078514,3.2963e-06,0.0020948,0.00079224,0.012425,0.03696,3.9031e-06,0.012575,0.046058,0.012147,0.0049166,0.0037572,6.7476e-08,0.0091746,1.4433e-06,2.1891e-08,0.018285,3.0379e-05,0.099388,0.05232,0.018424,0.013685,0.053291,0.083195,0.00241,0.038771,0.032533,0.013985,1.6894e-09,0.00019413,2e-06,0.00018741,1.9917e-13,0.001977,0.0044676,0.070847,0.01588,0.06072,0.005665,0.00051048,0.00016421,5.4716e-07,0.001721,6.8697e-05,0.035488,0.091425,0.0031453,0.0046886,0.0056798,0.011763,0.00023084,0.00067222,2.1102e-06,0.0062717,0.004754,0.14042,0.046759,0.051161,0.15558,0.00031599,0.014605,0.0020147,0.040429,0.014808,0.022295,0.0037514,0.0088226,0.007583,0.04074,0.0026737,0.0080041,0.00016879,0.0012732,0.00012038,0.016235,0.141,0.00037493,0.0086207,0.11555,0.058289,0.0041508,0.001975,1.2693e-07,0.045847,0.063122,0.015442,0.023351,0.034706,0.077077,0.043395,0.01598,5e-10,0.00014378,7.1072e-08,0.016132,0.0013744,9.0397e-05,0.043956,2.3835e-05,3.0698e-06,0.00025199,0.043675,0.086408,0.070034,0.001224,0.0072663,0.0038868,0.014139,0.00091807,0.00028987,0.00014492,0.07791,0.00050903,0.00046237,2.3193e-05,3.1591e-06,0.028941,1.2968e-05,0.0058641,0.038301
GOBP_REGULATION_OF_T_CELL_APOPTOTIC_PROCESS	38	34	-0.094152	-0.0044452	0.12072	0.78228	1	1	1	0.96508	1	ADA,ADAM8,ARG2,BCL11B,BCL2,BCL2L11,BCL3,BMP4,CD27,CD274,DOCK8,FADD,GIMAP8,GPAM,HIF1A,IL7R,JAK3,KIFAP3,LGALS16,LGALS3,LGALS9,P2RX7,PDCD1,PIP,PRELID1,PRKCQ,PRKD2,PTCRA,RIPK3,SLC46A2,ST3GAL1,TP53,WNT5A,ZC3H8	0.00023969,0.065947,0.076084,0.014341,0.00078219,0.00071682,0.0334,0.055304,0.0039348,0.002521,0.00038045,0.0096124,0.065183,0.0042233,0.027038,0.0069625,0.037812,0.043999,0.01404,2.1306e-05,0.016468,0.046503,0.0029452,0.0012187,0.048767,4.5994e-05,0.06113,0.0042412,0.097164,0.0072898,0.013485,0.00050218,0.0048404,0.044723
GOBP_PHAGOCYTOSIS_ENGULFMENT	48	42	-0.081928	-0.004298	0.10502	0.78232	1	1	1	0.96508	1	ABCA1,ABCA7,ALOX15,ANO6,APPL2,ARHGAP12,ARHGAP25,BECN1,BIN2,C3,CD300A,CDC42,CLCN3,DOCK1,ELMO1,F2RL1,FCGR2B,GATA2,GSN,HAVCR1,ITGA2,ITGAM,ITGB2,MARCO,MEGF10,MSR1,MYH9,NCKAP1L,PLCG2,RAB31,RAC1,RAC3,SH3BP1,STAP1,THBS1,TIMD4,TREM2,XKR4,XKR5,XKR6,XKR7,XKR9	2.66e-05,0.015744,0.013287,0.012397,3.2963e-06,2.8632e-05,0.0027393,0.0040541,0.036975,0.013887,0.0021585,0.010185,3.1581e-09,0.00013627,3.5156e-06,0.0026845,0.0031167,0.072663,0.0015551,0.011307,0.0025011,0.043578,0.085167,0.024205,0.013555,0.00079971,0.011181,0.00027621,0.0004527,0.00037428,0.042296,0.0089266,0.044223,0.00020797,0.12506,0.0089462,0.043655,5.0492e-07,0.03198,0.0062018,5.4456e-06,0.029215
GOCC_BRUSH_BORDER	99	82	-0.058992	-0.0043185	0.075462	0.78281	1	1	1	0.965418	1	ABCG2,ACE,ACTB,ACTN1,ACTN3,ACTR3,ADD3,AMN,ANKS4B,AQP1,ATP6V0A4,B4GALT1,CA4,CAPZA2,CAPZB,CDHR5,CUBN,CYBRD1,DCXR,DRD5,ENPEP,EPS8,ESPN,EZR,FLII,FLNB,FOLR1,GNA12,GNA13,KCNK1,LIMA1,LRP2,MME,MTTP,MYH14,MYH9,MYL6,MYO1A,MYO1B,MYO1C,MYO1D,MYO1E,MYO7B,PDZD3,PDZK1,PEX19,PLB1,PLEC,PLS1,PRKCI,RALGDS,RGS19,SCIN,SHANK2,SI,SLC11A2,SLC15A1,SLC19A1,SLC22A12,SLC22A5,SLC23A1,SLC26A3,SLC26A4,SLC28A1,SLC28A2,SLC28A3,SLC2A2,SLC34A1,SLC34A2,SLC38A2,SLC3A1,SLC5A1,SLC6A18,SLC7A11,SLC7A9,SLC9A3,SLC9A3R1,SOAT2,TMPRSS15,TRPM6,USH1C,VIL1	0.068635,0.00092013,0.0073333,2.2209e-05,1.7703e-05,0.010257,5.0436e-09,0.0002467,0.019032,0.0027684,0.002228,1.8542e-06,0.013516,0.00051208,0.010715,0.013167,0.0025055,0.0037652,0.0021341,0.038405,0.00080418,0.043978,0.00011262,0.043284,4.4468e-05,0.032396,0.0062937,0.0012827,0.013072,0.0074034,0.062826,0.019817,0.011872,0.00041472,0.011159,0.011181,9.7099e-05,0.20119,0.039374,6.1368e-08,0.026909,0.003037,0.00041476,0.0012209,0.0003245,0.0098391,0.010991,0.028893,0.010596,0.033731,0.0020163,1.6433e-07,0.0049527,0.00010749,0.0047952,0.011849,0.043241,0.056618,0.027062,0.071195,0.0025359,0.0032778,0.035971,3.4498e-06,0.063204,0.0033682,0.050928,0.062644,0.012598,0.0024152,0.004729,0.023928,0.069207,0.0038323,0.044326,0.021526,0.013453,1.8513e-06,0.012402,9.1913e-05,0.069317,0.010054
GOBP_ENDONUCLEOLYTIC_CLEAVAGE_IN_ITS1_TO_SEPARATE_SSU_RRNA_FROM_5_8S_RRNA_AND_LSU_RRNA_FROM_TRICISTRONIC_RRNA_TRANSCRIPT_SSU_RRNA_5_8S_RRNA_LSU_RRNA	9	7	-0.26882	-0.005764	0.34358	0.78301	1	1	1	0.965418	1	FCF1,NOP9,RCL1,RPP40,RPS21,RRS1,UTP20	0.00031212,0.012668,0.03694,0.038285,0.010989,0.16023,0.097122
GOBP_STABILIZATION_OF_MEMBRANE_POTENTIAL	17	14	-0.17563	-0.0053244	0.22438	0.7831	1	1	1	0.965418	1	KCNK1,KCNK10,KCNK12,KCNK13,KCNK15,KCNK17,KCNK2,KCNK3,KCNK4,KCNK5,KCNK6,KCNK7,KCNK9,KCNN4	0.0074034,0.00045893,0.0099084,0.0012036,0.016187,0.015169,0.048829,0.00031209,0.028005,0.032165,0.017979,0.00011513,0.054147,0.015007
GOMF_ATPASE_COUPLED_TRANSMEMBRANE_TRANSPORTER_ACTIVITY	91	80	-0.062069	-0.0044883	0.079291	0.78312	1	1	1	0.965418	1	ABCA1,ABCA10,ABCA12,ABCA13,ABCA2,ABCA3,ABCA4,ABCA5,ABCA6,ABCA7,ABCA8,ABCA9,ABCB1,ABCB10,ABCB4,ABCB5,ABCB8,ABCB9,ABCC1,ABCC2,ABCC3,ABCC4,ABCC5,ABCC6,ABCC8,ABCC9,ABCD2,ABCD3,ABCD4,ABCG1,ABCG2,ABCG4,ABCG5,ABCG8,ATP12A,ATP13A1,ATP13A2,ATP13A3,ATP13A4,ATP13A5,ATP1A2,ATP1A4,ATP1B1,ATP2A2,ATP2A3,ATP2B1,ATP2B2,ATP2B4,ATP2C1,ATP2C2,ATP4A,ATP4B,ATP6V0A1,ATP6V0A2,ATP6V0A4,ATP6V0B,ATP6V0C,ATP6V0D1,ATP6V0D2,ATP6V0E1,ATP6V0E2,ATP6V1A,ATP6V1B1,ATP6V1B2,ATP6V1C1,ATP6V1C2,ATP6V1D,ATP6V1E1,ATP6V1E2,ATP6V1G1,ATP6V1G3,ATP6V1H,ATP7B,ATP8A1,CFTR,KCNJ11,RALBP1,SEC61B,TCIRG1,TOMM20	2.66e-05,0.059997,0.027967,0.000287,0.00049239,0.050255,1.5645e-05,0.0001445,0.010597,0.015744,0.024808,0.0015153,0.0068794,0.011812,0.0098037,0.00043252,0.00078323,5e-10,0.0232,0.0026483,0.012142,0.021367,0.00099502,0.18143,0.0023941,9.5977e-05,4.3262e-05,0.075833,0.00045358,0.0090998,0.068635,0.0020179,0.02847,0.00014059,0.024328,8.2073e-05,0.076987,0.0055143,0.013401,0.018578,0.00075816,0.00089337,0.0002774,2.5049e-05,0.00012385,0.001237,0.00044999,0.028316,0.010287,0.0044485,0.002047,0.039509,7.211e-06,0.0026426,0.002228,6.3945e-05,0.025724,0.00019441,0.0024964,0.00012151,0.0027218,0.086225,0.10023,0.019116,4.4487e-05,0.0005969,0.00066074,0.014568,0.012433,0.003694,0.0047041,0.04107,0.011194,0.00041781,0.012261,0.019091,6.7711e-07,0.016157,0.074174,0.041718
GOBP_NEGATIVE_REGULATION_OF_HISTONE_METHYLATION	10	8	-0.26877	-0.0061605	0.34291	0.78341	1	1	1	0.965536	1	BRCA1,KDM1A,MLLT6,MTF2,PAX5,PIH1D1,SIRT1,SMARCB1	0.10651,0.060742,0.0088225,6.5162e-07,0.0041207,0.11524,0.0025693,0.1046
GOBP_POSITIVE_REGULATION_OF_TYPE_I_INTERFERON_MEDIATED_SIGNALING_PATHWAY	19	17	-0.15201	-0.0050775	0.19377	0.78361	1	1	1	0.965536	1	FADD,IKBKE,IRF3,IRF7,LSM14A,MAVS,NLRC5,RBM47,RNF185,TBK1,TRIM41,TRIM56,TRIM6,UBE2K,USP29,WNT5A,ZBP1	0.0096124,0.023275,0.0091746,0.035056,0.017513,0.072386,7.766e-05,0.0019036,4.9775e-05,0.00071192,0.12482,0.10729,0.11492,3.933e-07,0.043741,0.0048404,0.00065179
GOMF_MAP_KINASE_KINASE_ACTIVITY	17	14	-0.174	-0.0052751	0.22181	0.78361	1	1	1	0.965536	1	BRAF,MAP2K1,MAP2K3,MAP2K4,MAP2K5,MAP2K6,MAP2K7,MAP3K9,MAPK1,MAPK10,MAPK14,MAPKAPK5,PBK,SBK2	0.0035997,0.010091,0.00033527,0.028424,0.00090311,2.776e-05,0.03061,0.049825,0.024325,0.0036484,0.141,0.0016342,0.011992,0.027423
GOMF_IRON_ION_BINDING	147	113	-0.055086	-0.004729	0.0701	0.78401	1	1	1	0.965577	1	ABCE1,ACP5,ADO,AGMO,ALKBH1,ALKBH2,ALKBH3,ALKBH8,ALOX12B,ALOX15,ALOX15B,ALOXE3,AOX1,BBOX1,CALR,CH25H,CYGB,CYP11A1,CYP11B1,CYP11B2,CYP1A1,CYP1A2,CYP1B1,CYP20A1,CYP26A1,CYP26B1,CYP26C1,CYP27A1,CYP27B1,CYP27C1,CYP2A13,CYP2A6,CYP2A7,CYP2B6,CYP2C18,CYP2C19,CYP2C8,CYP2C9,CYP2E1,CYP2J2,CYP2U1,CYP2W1,CYP39A1,CYP3A4,CYP3A43,CYP3A5,CYP46A1,CYP4A22,CYP4B1,CYP4F11,CYP4F22,CYP4Z1,CYP51A1,CYP7A1,CYP7B1,CYP8B1,DNAJC24,DPH3,EGLN1,EGLN2,EGLN3,FA2H,FAXDC2,FBXL5,FDX1,FECH,FTH1,FTMT,FTO,FXN,HAAO,HBA1,HBA2,HBQ1,HIF1AN,ISCA2,ISCU,JMJD6,KDM3A,LCN2,LTF,MIOX,MSMO1,NFU1,OGFOD1,OGFOD2,OGFOD3,P3H1,P3H2,P3H3,P4HA1,P4HA2,P4HA3,PAH,PHF2,PHYH,PLOD1,PLOD2,PLOD3,PPEF2,PTGIS,RRM2,SC5D,SCD,SNCA,TBXAS1,TET1,TF,TH,TPH1,TPH2,TYW5,XDH	0.0002378,0.00099912,3.3079e-06,0.018687,0.0022469,0.020317,0.0034496,0.00019002,4.7498e-06,0.013287,0.010177,1.9295e-06,0.0023816,0.064353,6.8392e-05,0.025568,3.0379e-05,0.028351,0.0012933,0.060242,0.099388,0.099388,0.062869,0.0057186,0.00010551,0.0018731,0.00046532,0.078497,1.6882e-06,0.00054167,0.065584,0.08325,0.10002,0.073169,0.0294,0.025729,0.05232,0.021075,0.018424,0.094287,0.22318,0.0025634,4.9388e-05,0.013685,0.0020959,0.053291,0.00039585,0.083195,0.061636,0.030637,0.041841,0.083195,0.0001613,0.093088,3.7554e-05,0.030812,0.031479,0.00084169,0.022592,0.00029303,0.0070067,0.035488,0.021894,0.062438,0.014014,0.0023489,0.048677,0.10258,0.00073519,0.034947,0.0052618,0.031483,0.031483,0.031483,9.3291e-05,0.050537,0.012185,0.00047695,0.0014071,0.054965,0.0013855,0.00026372,0.0016159,0.023356,0.10546,5.6233e-14,0.0077039,0.011582,0.003146,0.0012582,0.086709,0.034331,6.7237e-05,0.0025383,6.0603e-08,0.01598,0.017951,0.058566,0.024033,0.018289,0.0059612,0.017583,0.010127,0.0737,0.00023176,0.00029624,0.0004652,0.055395,0.0063524,0.00020925,0.020811,6.109e-05,0.028878
GOBP_INTRINSIC_APOPTOTIC_SIGNALING_PATHWAY_IN_RESPONSE_TO_DNA_DAMAGE_BY_P53_CLASS_MEDIATOR	42	30	-0.10585	-0.0046949	0.13469	0.78402	1	1	1	0.965577	1	BCL2,BCL3,BRCA2,CD74,CDIP1,CDKN1A,CHEK2,DYRK2,ELL3,HIPK1,IFI16,ING2,KDM1A,MIF,MSH2,MUC1,PHLDA3,PML,PYCARD,RPS27L,SIRT1,SNW1,TMEM109,TOPORS,TP53,TP63,TP73,TRIAP1,USP28,ZNF385A	0.00078219,0.0334,0.00011067,0.031851,0.018951,0.0067072,0.011706,0.036655,0.015871,4.4027e-05,0.0088635,0.038333,0.060742,0.00099395,0.0071849,0.0019605,0.076997,0.0018392,0.0091452,0.0007691,0.0025693,0.014412,0.055997,0.0042616,0.00050218,0.0010378,0.028142,0.00017956,0.012367,0.0032679
GOBP_INTRACELLULAR_ZINC_ION_HOMEOSTASIS	29	26	-0.11527	-0.0047603	0.14655	0.78422	1	1	1	0.965577	1	AP3B1,AP3D1,ATP13A2,ATP7B,LCK,MT3,S100A8,S100A9,SLC1A1,SLC30A1,SLC30A2,SLC30A3,SLC30A4,SLC30A5,SLC30A6,SLC30A7,SLC30A8,SLC30A9,SLC39A10,SLC39A12,SLC39A14,SLC39A5,SLC39A6,SLC39A8,SLC39A9,TMC8	1.5573e-05,0.00016458,0.076987,0.011194,0.0040144,0.14892,0.00409,0.00051807,0.0096626,0.0002049,0.0037983,0.0030318,0.0012987,0.0058466,0.0093639,0.00032983,0.0048892,2.1965e-05,0.00017136,0.0042299,0.036263,0.00057511,1.9447e-05,0.15187,0.044619,0.012371
GOBP_RESPONSE_TO_PROGESTERONE	40	32	-0.091584	-0.0041951	0.11642	0.78425	1	1	1	0.965577	1	ABHD2,BAD,CAV1,CD38,CSN1S1,CYP1B1,FOS,FOSB,FOSL1,GABRB1,GJB2,IGF1R,MBP,NCOA2,NKX2-2,OXT,OXTR,SRC,SREBF1,TACR1,TGFB1,TGFB2,TGFB3,THBS1,TLR2,TRERF1,TSPO,TYMS,UBE3A,VPS54,WBP2,YAP1	6.9666e-05,0.028005,0.090974,0.0062353,0.063252,0.062869,0.050482,0.0037773,3.7246e-06,7.961e-07,0.017445,1.9223e-08,3.2002e-06,0.00062443,0.16098,0.01328,0.010189,0.0016762,0.037381,0.011419,8.9809e-05,0.0025227,0.10169,0.12506,0.058372,0.0017593,0.088673,0.0026991,0.022286,9.3944e-07,0.10201,3.848e-05
GOMF_ENZYME_SUBSTRATE_ADAPTOR_ACTIVITY	40	30	-0.09685	-0.0042958	0.12307	0.78434	1	1	1	0.965577	1	ANAPC7,ANKRD9,APPBP2,ARRDC1,ARRDC4,BTRC,DCAF12,DET1,DTX3L,EPC1,FBXL2,FBXO3,FBXO42,FBXO7,FEM1A,FEM1B,FEM1C,HERPUD1,KLHDC10,KLHDC3,KLHL25,NMNAT2,PDCD6,RBM47,SKP1,SPSB1,SPSB4,TRPC4AP,VHL,ZSWIM8	0.00037905,0.0037865,4.9065e-05,0.053823,0.005911,2.2642e-05,3.4883e-06,0.010604,6.7297e-06,0.047523,0.018734,0.041004,0.060057,0.023968,0.022026,0.13194,0.0078278,0.037572,0.00088798,0.00025443,0.0012732,3.2069e-05,0.012904,0.0019036,0.0020414,0.00032091,0.017604,1.0145e-06,0.011741,0.12408
GOBP_POSITIVE_REGULATION_OF_LIPOPROTEIN_PARTICLE_CLEARANCE	11	4	-0.23048	-0.0037361	0.29255	0.7846	1	1	1	0.965577	1	GPIHBP1,GPLD1,LIPG,TREM2	0.0056947,0.019728,0.027901,0.043655
GOMF_PHOSPHATIDYLINOSITOL_3_PHOSPHATE_BINDING	43	39	-0.08979	-0.0045395	0.1139	0.78473	1	1	1	0.965577	1	ATG2A,ATG2B,BBS5,DAB2IP,DENND1A,JPH2,KIF16B,LANCL2,NCF4,OBSCN,PARD3,PHLDA3,PLA2G4A,PLA2G4E,PLCZ1,PLEK2,PLEKHA4,PLEKHA5,PLEKHF1,RUFY4,SESTD1,SH3PXD2A,SH3PXD2B,SNX13,SNX21,SNX24,SNX27,SNX3,SNX4,TECPR1,VPS13B,VPS36,WDR45B,WIPI1,WIPI2,ZFYVE1,ZFYVE19,ZFYVE26,ZFYVE28	0.0004505,0.025634,0.0003161,0.00017167,0.0014412,0.0028557,0.0069326,0.065226,0.027903,0.0077089,1.2164e-05,0.076997,0.018032,0.0037189,0.071869,0.00014656,0.065171,0.0076146,0.11832,0.062557,0.0025262,1.73e-05,0.00020089,0.0025436,0.065794,0.065235,6.8133e-05,0.00096201,1.0892e-05,0.03188,0.0014711,0.0044973,0.0039677,0.010767,0.00014884,0.0060583,0.00013575,0.028997,0.00013242
GOBP_KILLING_BY_HOST_OF_SYMBIONT_CELLS	28	21	-0.13712	-0.0050899	0.17393	0.78475	1	1	1	0.965577	1	APOL1,ARG1,AZU1,CFHR1,CFHR2,CFHR5,CTSG,DCD,DEFA1,DEFA1B,DEFA5,F2RL1,GAPDH,HRG,MBL2,MYD88,NLRP6,PF4,ROMO1,SCNN1B,TREM1	0.0017948,0.032335,0.013651,0.050928,0.0007173,0.00040275,0.015917,0.052238,0.02317,0.042574,0.056353,0.0026845,0.0014917,0.00052818,0.024861,0.082843,0.0030816,0.1324,2.5218e-05,0.011268,0.14908
GOMF_DNA_SECONDARY_STRUCTURE_BINDING	32	25	-0.11359	-0.0046	0.14402	0.78484	1	1	1	0.965577	1	ABL1,BLM,ERCC5,FANCM,HAND2,HMGA2,HMGB1,HMGB2,HNRNPD,LIN54,MEN1,MSH2,MSH6,NEIL3,POT1,RAD18,RAD51AP1,RAD51B,RAD51D,RECQL4,WRN,XPC,XRCC2,XRCC3,YY1	0.0069252,0.050041,0.063009,0.00057695,0.0037186,0.0001264,0.012686,4.4586e-05,0.068994,0.00073716,0.00085252,0.0071849,0.00099012,0.039017,0.015989,0.0024476,0.11421,7.9877e-05,0.00027246,0.026183,0.11982,0.021116,0.047374,7.5051e-14,0.01039
GOBP_PROSTAGLANDIN_TRANSPORT	29	27	-0.1113	-0.0046837	0.14099	0.78506	1	1	1	0.965577	1	ABCC4,EDN1,IL1A,IL1B,LEP,MAP2K6,MIF,NOS2,OXT,P2RX7,PLA2G10,PLA2G3,PLA2G4A,PTGES,PTGS2,SLC22A1,SLC22A11,SLC22A2,SLC22A6,SLC22A8,SLCO1B1,SLCO2A1,SLCO2B1,SLCO3A1,SLCO4A1,TNFRSF11A,TNFSF11	0.021367,0.029238,0.0091548,0.045802,0.00012038,2.776e-05,0.00099395,0.033962,0.01328,0.046503,0.0042087,0.00016096,0.018032,0.0023758,0.016873,3.6367e-05,0.071895,0.0092246,0.024722,0.014879,0.013321,0.0024827,0.019274,1.425e-05,0.060866,7.6658e-05,0.013956
GOBP_CARBOHYDRATE_PHOSPHORYLATION	24	21	-0.15294	-0.0056774	0.19371	0.78509	1	1	1	0.965577	1	FGGY,GALK1,GALK2,GCK,GNE,GNPTAB,GNPTG,HK1,HK2,HK3,HKDC1,IPPK,ITPK1,KHK,NAGK,PFKFB2,PFKFB3,PFKM,POMK,RBKS,XYLB	0.0021925,0.0059287,0.007435,0.0040383,0.028955,0.070151,0.0007167,0.00084494,0.0074298,7.8311e-06,0.0020418,0.0066181,0.012908,0.0015322,0.060608,0.0003991,3.0509e-05,6.4283e-05,0.040554,5.8996e-05,0.0071052
GOBP_MACROMOLECULE_DEACYLATION	119	97	-0.060475	-0.0048126	0.07648	0.78544	1	1	1	0.965733	1	ABHD10,ABHD12,ABHD12B,ABHD13,ABHD16B,ABHD17A,ABHD17B,ABHD17C,AKAP8,AKAP8L,APLNR,BAZ2A,BCL6,BRMS1,BRMS1L,C6orf89,CAMK2D,CCAR2,CHD3,CHD4,DR1,DYRK1A,ELK4,FNTA,FRY,GATAD2A,GATAD2B,HDAC1,HDAC10,HDAC3,HDAC4,HDAC5,HDAC7,HDAC9,HOPX,ING2,JDP2,KAT2A,KAT2B,LRRK2,LYPLA1,LYPLA2,LYPLAL1,MBD2,MBD3,MBIP,MIER2,MIER3,MORF4L1,MTA1,MTA2,MTA3,NDN,NEK3,NIPBL,NNMT,NOTUM,PER1,PER2,PINK1,PPT1,PRDM5,PRKAA1,PRKAA2,PRKD1,PRKD2,PRMT6,RBBP4,RBM14,RCOR1,RCOR2,RCOR3,SAP30BP,SDR16C5,SFPQ,SIN3A,SIN3B,SIRT1,SIRT2,SIRT3,SIRT4,SIRT5,SMARCAD1,SPHK2,SPRED1,SPRED2,SREBF1,SUDS3,TADA2A,TADA3,TBL1XR1,TBR1,TP53,TRERF1,VEGFA,YEATS2,ZZZ3	0.020888,0.005373,6.8395e-05,0.00075988,1.2326e-05,0.0054162,0.10808,0.010897,0.0044281,0.013905,0.053923,0.002648,3.5156e-05,4.3634e-07,0.00058035,0.025617,1.038e-05,0.0075931,3.458e-05,0.00010893,2.7158e-05,0.028742,0.10282,0.035057,0.0072492,0.021713,0.0069315,0.0022457,1.5591e-07,2.1703e-06,1.0017e-08,0.002113,6.986e-05,2.5317e-07,0.015514,0.038333,0.01098,0.032126,0.00043663,0.0079483,0.0039827,0.12199,0.03843,0.056188,0.023208,0.075663,0.00079001,0.0017365,0.024153,0.11785,3.5623e-06,0.00089296,0.070017,0.0048595,0.0042683,0.1338,0.010629,0.0016878,0.007451,0.060241,0.0038564,0.037219,0.043956,0.0061623,0.12796,0.06113,0.00023527,0.00079638,0.0001682,0.0069867,1.0279e-07,1.5508e-07,0.02137,0.067113,4.924e-05,0.065921,0.1499,0.0025693,0.048174,0.0078852,0.014139,0.00026034,0.0068288,0.00046237,0.00082985,9.6498e-10,0.037381,0.0089373,0.022013,0.029779,0.040794,0.0023134,0.00050218,0.0017593,0.0028594,0.0031422,0.0071342
GOMF_CYSTEINE_TYPE_ENDOPEPTIDASE_ACTIVITY	113	83	-0.059743	-0.0043999	0.075543	0.78548	1	1	1	0.965733	1	ADGB,ATG4B,CAPN1,CAPN10,CAPN11,CAPN12,CAPN13,CAPN14,CAPN15,CAPN2,CAPN3,CAPN7,CAPN8,CAPN9,CAPNS1,CARD16,CARD18,CASP1,CASP10,CASP12,CASP14,CASP2,CASP3,CASP4,CASP5,CASP6,CASP7,CASP8,CASP9,CFLAR,CLC,CTSB,CTSC,CTSD,CTSF,CTSH,CTSK,CTSL,CTSS,CTSW,CTSZ,GPAA1,LGMN,MALT1,PIGK,RCE1,SENP1,SENP2,SENP5,SENP6,SENP7,SFRP1,TINAG,UCHL1,USP1,USP10,USP12,USP13,USP14,USP15,USP16,USP18,USP2,USP20,USP24,USP25,USP28,USP29,USP30,USP33,USP35,USP36,USP37,USP38,USP40,USP42,USP46,USP47,USP48,USP49,USP6,USP7,USP8	0.016824,0.0023647,0.00078198,0.0025234,0.022485,0.032074,0.016432,0.0013135,0.0035821,0.0008855,0.0038387,0.0021769,0.064929,0.0065573,0.0021221,0.00034201,0.00048798,0.014381,0.00073865,0.00088578,0.018935,0.001832,0.0021222,0.0015424,0.00086451,0.036141,0.0034037,0.015549,0.036118,0.00031846,0.0098095,0.033889,0.0012569,0.15328,4.9236e-05,0.059431,0.0070995,0.03737,0.016132,5.7209e-06,0.00012168,0.00049123,0.0011691,0.18582,0.02597,3.4829e-11,0.00015211,0.048466,0.0014777,0.0014458,0.0054473,0.0018969,0.00012061,0.0079727,0.03071,0.0024053,0.049237,0.00015628,0.025702,8.6812e-07,4.3237e-06,0.033984,0.014846,0.044756,0.0014605,0.092148,0.012367,0.043741,0.0072001,0.0007805,0.004128,0.0026499,0.013356,0.018797,0.0032516,5.2106e-05,0.12679,0.0041052,0.010687,0.018883,0.017099,0.021234,0.032764
GOBP_REGULATION_OF_FATTY_ACID_OXIDATION	35	31	-0.095495	-0.0043055	0.12055	0.78586	1	1	1	0.96574	1	ABCD2,ACACB,ACADL,ACADVL,AKT1,AKT2,APPL2,CNR1,CPT1A,DGAT2,FABP3,FMO1,FMO2,FMO4,IRS1,IRS2,KLHL25,LONP2,MFSD2A,MLYCD,NR4A3,PDK4,PLIN5,PPARA,PPARD,PPARGC1A,PRKAG2,SIRT4,SOX9,TWIST1,TYSND1	4.3262e-05,0.034573,0.0020691,0.021647,0.0033768,0.11771,3.2963e-06,0.0049166,0.0037572,0.032533,0.091425,0.0046886,0.0056798,0.011763,0.0026737,0.0080041,0.0012732,0.016235,0.0041508,0.001975,0.015442,0.023351,7.1072e-08,0.016132,0.0013744,9.0397e-05,2.3835e-05,0.014139,0.07791,0.0058641,0.038301
GOBP_AMIDE_CATABOLIC_PROCESS	20	16	-0.14131	-0.0045795	0.17838	0.78587	1	1	1	0.96574	1	AADAT,ADA,ALDH4A1,ALLC,DLST,FTCD,GDA,NIT1,NT5C,OAT,PIPOX,PM20D1,PRODH,PRODH2,UROC1,XDH	1.6739e-07,0.00023969,0.13289,0.06654,0.00066246,0.0086829,5.891e-06,0.063309,0.006273,0.073406,0.0046553,0.026573,0.03588,8.8929e-07,0.010028,0.028878
GOBP_NEGATIVE_REGULATION_OF_MONOATOMIC_ION_TRANSPORT	134	103	-0.05649	-0.0046315	0.071295	0.78591	1	1	1	0.96574	1	ACE,ACTN2,ADRA2A,ANK3,ANO9,ATP1A2,BCL2,BEST3,BIN1,C4orf3,CAB39,CALM1,CALM2,CALM3,CAMK2D,CASQ2,CAV1,CAV3,CD33,CNR1,COMMD1,CRBN,DRD3,DRD4,EPHB2,EPO,EPPIN,FBXO11,FKBP1A,FKBP1B,GEM,GNB5,GOPC,GPR35,GRP,GSTM2,GSTO1,HCRT,HECW1,HECW2,HRH3,HTR1B,HTR2A,INPP5K,ISCU,KCNAB1,KCNE1,KCNE2,KCNE3,KCNE4,KCNH2,KCNRG,LILRB1,MMP9,MRLN,MTNR1B,NEDD4,NEDD4L,NOS1,NOS3,OPRL1,OSR1,PCSK9,PKD2,PLN,PPIF,PPP3CA,PPP3CB,PPP3CC,PPP3R1,PPP3R2,PRKCE,PRKG2,PTGS2,PTK2B,PXK,REM1,RGS4,RRAD,SEMG1,SERPINE2,SESTD1,SLC26A5,SLC30A1,SLC6A9,SLC9A3R1,SLN,SPINK1,SRI,STC1,STK39,SUMO1,THADA,TMBIM6,TRDN,TWIST1,UBQLN1,UBR3,VDAC1,VIP,WNK4,YWHAE,YWHAQ	0.00092013,6.1416e-05,0.010797,6.9119e-13,0.012627,0.00075816,0.00078219,0.00091029,0.0031502,0.053578,0.054563,0.0086271,0.00013899,0.0083422,1.038e-05,0.039565,0.090974,0.015291,0.059701,0.0049166,0.053221,0.082257,0.0049383,0.035056,0.00090272,0.010485,0.063639,0.0017769,0.0032267,0.0020165,0.015174,0.0014424,7.8831e-05,0.0015797,0.094978,0.00010186,0.0040396,0.04164,0.031264,5.2558e-05,1.784e-05,2.1766e-07,0.0026497,0.007583,0.012185,0.016384,0.023167,0.0082052,0.012226,0.0046957,5.3461e-06,1.3751e-08,0.0052397,0.11346,0.0010724,0.020606,9.7334e-05,0.00094949,2.6772e-05,7.8384e-06,2.4317e-07,0.038336,0.0059528,0.017187,0.087833,0.057536,6.9504e-05,0.073258,0.02809,3.5788e-13,1.2657e-05,1.4449e-05,3.9677e-05,0.016873,3.1299e-05,0.00079402,0.0061273,0.10479,0.00011677,0.0018393,0.057038,0.0025262,0.030203,0.0002049,0.0080753,0.013453,0.0038912,0.015979,0.12494,0.057335,0.00020255,0.0005243,0.06439,0.0029758,0.0012404,0.0058641,0.00087359,0.026857,0.0084638,0.00092682,0.00020763,5.9208e-06,0.015345
GOBP_HISTONE_H3_K9_MODIFICATION	29	25	-0.12065	-0.004886	0.1522	0.78602	1	1	1	0.96574	1	ARID4A,ARID4B,BEND3,BRCA1,CAMK1,CHEK1,DMRTC2,EHMT1,HDAC5,KDM1A,LMNA,PAX5,PIH1D1,PIWIL2,PRDM12,PRDM5,RAPGEF3,RIF1,SETD7,SETDB1,SETDB2,SIRT1,SMAD4,SMARCB1,SPHK2	0.044269,4.3942e-05,0.017769,0.10651,0.029779,0.0002996,0.074645,0.011898,0.002113,0.060742,0.00021472,0.0041207,0.11524,0.018313,0.056297,0.037219,0.00021708,0.13775,0.0001119,0.010238,0.022492,0.0025693,0.0045461,0.1046,0.00046237
GOBP_INTRACELLULAR_IRON_ION_HOMEOSTASIS	60	44	-0.079359	-0.0042609	0.099988	0.7863	1	1	1	0.96574	1	ACO1,ATP13A2,ATP6V0A2,ATP6V0D1,ATP6V1A,ATP6V1G1,BMP6,BOLA2B,CCDC115,CP,CYB561,CYBRD1,EGLN1,FLVCR1,FRRS1,FTH1,FTMT,FXN,GLRX3,HAMP,HEPHL1,HIF1A,HPX,IREB2,ISCU,LCN2,MYC,NDFIP1,NUBP1,SCARA5,SLC11A1,SLC11A2,SLC22A17,SLC39A14,SLC39A8,SMAD4,SOD1,SRI,STEAP2,STEAP4,TF,TFR2,TMPRSS6,TTC7A	0.00044941,0.076987,0.0026426,0.00019441,0.086225,0.003694,9.4174e-07,0.00077148,0.015992,0.0072697,0.00049247,0.0037652,0.022592,0.0036492,0.00059641,0.048677,0.10258,0.034947,0.0092015,0.017208,0.013725,0.027038,0.019024,4.0243e-11,0.012185,0.054965,0.13261,0.0010185,0.05326,0.00073006,0.026174,0.011849,0.00020491,0.036263,0.15187,0.0045461,6.4706e-09,0.12494,0.048432,0.034268,0.055395,7.6795e-05,0.032466,0.0090431
GOBP_METANEPHRIC_RENAL_VESICLE_MORPHOGENESIS	15	14	-0.15886	-0.0048161	0.20008	0.78639	1	1	1	0.96574	1	BMP4,CTNNB1,FMN1,GDNF,GREM1,KIF26B,LHX1,LIF,PAX2,SALL1,SIX2,SMO,STAT1,WNT9B	0.055304,0.039559,0.00082436,0.00067416,0.0073345,0.00014484,0.0092728,0.00029924,0.079453,0.076439,0.049393,0.00045536,0.0022093,0.001785
GOBP_NEGATIVE_REGULATION_OF_PROTEIN_LOCALIZATION_TO_CELL_PERIPHERY	26	20	-0.14247	-0.0051613	0.17936	0.78649	1	1	1	0.96574	1	AP2M1,BCL2L1,DAB2,HECTD1,LRRC15,LYPD1,LYPLA1,LZTFL1,MRAP,MRAP2,NUMB,PICALM,PID1,PPP2R5A,RHOQ,RSC1A1,SAPCD2,TGFB1,TMBIM1,TMEM59	0.027241,0.024373,0.01496,0.056088,0.0038778,0.027675,0.0039827,0.042815,0.10137,0.019909,0.0014925,0.00042227,2.405e-09,0.0047718,0.0089272,0.02932,0.00033163,8.9809e-05,0.035118,0.027571
GOBP_RESPONSE_TO_STARVATION	198	156	-0.04455	-0.0044872	0.05605	0.78663	1	1	1	0.96574	1	ACADM,ACAT1,ADM,ADSL,AKR1C3,AOC1,ATF2,ATF3,ATG14,ATG5,ATG7,BCAS3,BCL2,BECN1,BECN2,BGLAP,BHLHA15,BMPR2,CBL,CDKN1A,CLEC16A,COMT,CPEB4,CPS1,CTSK,DAPL1,DDIT3,DEPDC5,DNAJC15,DSC2,EIF2A,EIF2AK1,EIF2AK2,EIF2AK3,EIF2AK4,EIF2S1,FADS1,FAS,FBXO22,FLCN,FNIP1,FOS,FOXA3,FOXK2,FOXO1,FOXO3,GABARAP,GABARAPL1,GABARAPL2,GALP,GAS2L1,GAS6,GIP,GNPAT,GPT,HAMP,HCRT,HNRNPA1,HNRNPL,HSPA5,HSPA8,IFI16,IGF1R,IMPACT,INHBB,JMY,KAT5,KLF10,KRT20,LARP1,LRP11,LRRK2,MAP1LC3A,MAP1LC3B,MAP1LC3B2,MAP3K5,MAPK1,MAPK8,MAX,MFSD2A,MIOS,MTMR3,MTOR,MYBBP1A,MYH13,MYOD1,NFE2L2,NUAK1,NUAK2,OXCT1,PCK1,PCK2,PCSK9,PDK4,PEX2,PICK1,PIK3C2B,PIK3C3,PIK3R4,PLIN2,PLIN3,PMAIP1,PPARA,PPARGC1A,PRKAA1,PRKAA2,PRKD1,RALB,RNF152,RNF167,RPTOR,RRAGA,RRAGC,RRAGD,SESN1,SESN2,SESN3,SFRP1,SH3GLB1,SIRT1,SLC34A1,SLC38A2,SLC39A5,SRD5A1,SREBF1,SSTR2,SSTR3,STK24,SZT2,TBC1D5,TFEB,TNFRSF11A,TP53,TSSK1B,TSSK3,TSSK6,TTC5,UCP2,UGT1A1,ULK1,ULK2,UPP1,USP33,VPS41,WDR24,WDR45B,WDR59,WIPI1,WIPI2,WNT2B,WNT4,WNT9B,WRN,XPR1,ZC3H12A,ZFYVE1	0.030365,0.053302,0.098728,0.002421,0.063494,0.0012665,0.0022394,0.00066053,3.9265e-05,0.027366,0.0022422,7.1638e-05,0.00078219,0.0040541,0.0019415,9.8457e-07,0.049549,0.00032585,0.0058384,0.0067072,0.010218,0.0024051,0.022775,4.7698e-06,0.0070995,0.0081255,0.014735,0.002818,0.038041,0.023848,0.0099275,0.0046414,0.00015571,0.079341,0.0005749,0.00072491,5.3792e-05,0.0066994,0.00043267,0.013492,0.0033694,0.050482,0.016819,0.00046571,0.045221,0.0012259,0.005343,0.00094972,0.060622,0.13202,5.8752e-05,0.017594,0.0090351,0.041163,0.018349,0.017208,0.04164,0.034688,0.022429,0.0053711,0.015268,0.0088635,1.9223e-08,0.0068799,0.0023613,0.0011103,0.012169,0.0012528,0.038732,0.0041914,0.02442,0.0079483,0.00030611,0.0036582,0.011342,0.029474,0.024325,0.0072776,1.4577e-05,0.0041508,0.1004,1.2693e-07,0.0025628,0.029349,0.00142,0.040222,0.0014312,0.0011981,0.00059829,0.011827,0.0051352,3.5172e-11,0.0059528,0.023351,0.034706,0.057873,5e-10,1.721e-05,0.015944,0.073667,0.0097986,0.0097812,0.016132,9.0397e-05,0.043956,0.0061623,0.12796,0.01193,0.00020336,0.068439,3.8554e-08,0.002695,0.0016251,0.0019708,2.2217e-05,0.001224,0.061896,0.0018969,6.5608e-05,0.0025693,0.062644,0.0024152,0.00057511,0.0014959,0.037381,0.015352,0.064771,9.6397e-10,0.0045788,2.9854e-06,0.009504,7.6658e-05,0.00050218,2.8867e-06,0.001538,0.076568,0.02501,0.012426,0.053408,0.0028012,0.043466,0.095643,0.0007805,5.5383e-05,5.6991e-07,0.0039677,0.0039867,0.010767,0.00014884,0.00025065,0.0030001,0.001785,0.11982,0.00097193,0.0016455,0.0060583
GOBP_POSITIVE_REGULATION_OF_VASCULAR_ASSOCIATED_SMOOTH_MUSCLE_CELL_MIGRATION	22	10	-0.18062	-0.0046284	0.22721	0.78667	1	1	1	0.96574	1	ADAMTS1,AGT,DDR2,DOCK4,DOCK5,DOCK7,FGF9,IGFBP5,NR4A3,TERT	0.10461,0.0032376,0.01272,5.3148e-05,0.024001,0.017856,0.034513,0.011595,0.015442,0.0011077
GOBP_REGULATION_OF_SKELETAL_MUSCLE_ADAPTATION	14	9	-0.15947	-0.0038768	0.2002	0.78714	1	1	1	0.966038	1	ACTN3,ATP2A2,CAMK2B,CAMK2G,IGFBP5,MYH7,PPP3CA,TNNI1,TNNT1	1.7703e-05,2.5049e-05,0.00048448,0.0011003,0.011595,0.00067338,6.9504e-05,0.0016094,0.0003032
GOBP_PYRIDINE_NUCLEOTIDE_BIOSYNTHETIC_PROCESS	28	22	-0.13543	-0.0051452	0.16997	0.7872	1	1	1	0.966038	1	ACMSD,AFMID,ASPDH,HAAO,IDO2,KMO,KYNU,NADK,NADSYN1,NAMPT,NAPRT,NMNAT1,NMNAT2,NMNAT3,NMRK1,NMRK2,NNMT,NUDT12,PARP16,PARP9,PTGIS,QPRT	0.0024822,0.025612,2.0799e-05,0.0052618,0.1277,0.0010098,0.0003718,6.6583e-05,0.042957,0.015828,0.0011543,0.014657,3.2069e-05,0.011223,0.0041493,0.0090526,0.1338,0.00041447,0.003418,6.5005e-06,0.0059612,0.018006
GOBP_REGULATION_OF_VASCULAR_ENDOTHELIAL_GROWTH_FACTOR_RECEPTOR_SIGNALING_PATHWAY	33	24	-0.12371	-0.0049086	0.15504	0.78753	1	1	1	0.966038	1	ARNT,CADM4,DAB2IP,EPN2,FGF10,FGF18,FGF9,FZD4,GRB10,HGS,HHEX,HIF1A,IL1B,ITGA5,ITGB3,MMRN2,MT3,NEDD4,NRP1,PDCD6,PRKCB,PRKD2,TMEM204,VEGFC	0.0057876,0.069167,0.00017167,5e-10,0.010515,0.10485,0.034513,0.020609,0.00093096,0.0012644,0.01705,0.027038,0.045802,0.0024288,0.00056951,0.0037485,0.14892,9.7334e-05,6.787e-07,0.012904,1.1824e-06,0.06113,1.0035e-05,0.028099
GOBP_NUCLEOTIDE_TRANSMEMBRANE_TRANSPORT	21	15	-0.14222	-0.0044627	0.17814	0.78767	1	1	1	0.966038	1	ABCC4,LRRC8A,LRRC8C,LRRC8D,SLC17A9,SLC19A1,SLC25A16,SLC25A17,SLC25A31,SLC25A33,SLC25A36,SLC25A41,SLC25A52,SLC35B2,SLC35B3	0.021367,0.0097685,0.0014748,0.016562,3.6716e-06,0.056618,5.8826e-05,0.00091807,0.0036088,0.0081231,0.029241,0.057206,0.056962,0.00039783,0.012316
GOBP_BLASTOCYST_FORMATION	45	37	-0.096904	-0.0047722	0.12124	0.78793	1	1	1	0.966038	1	ADA,BYSL,CCNB1IP1,CITED2,CNOT1,CNOT2,CTR9,CUL3,FURIN,HAND1,HNF1B,HOPX,JUNB,KDM4C,LATS1,LATS2,MATR3,MFN2,MFNG,NLE1,NODAL,PNLDC1,PRDM14,PTPN18,RPL7L1,RRP7A,RTN4,SF3B6,SKIL,SP3,SUPT6H,TEAD4,TET1,TM4SF1,WDR74,YAP1,ZP3	0.00023969,0.039598,0.028185,0.010602,1.6649e-08,0.0050314,0.0073243,1.6862e-05,1.2814e-06,0.029519,0.00078115,0.015514,2.1817e-07,3.702e-07,0.015177,0.031227,0.038949,0.046191,0.087347,0.0073106,0.06459,0.0046013,0.00032522,0.019875,0.0036819,1.4562e-05,0.00011391,9.5987e-09,0.10947,0.0055735,0.01024,0.028398,0.0004652,0.072309,1.2135e-05,3.848e-05,0.032601
GOCC_DOPAMINERGIC_SYNAPSE	14	12	-0.14297	-0.0040131	0.17866	0.78821	1	1	1	0.966038	1	ADRA1A,ADRA2A,CHRNA5,CHRNA6,CHRNB3,DRD2,NLGN2,RAB3B,SLC18A2,SLC6A3,SV2C,SYT11	0.011616,0.010797,2.1566e-08,0.046489,0.00071634,0.014682,0.00021501,0.00090299,0.10904,0.0028361,0.053876,0.0026315
GOBP_DNA_MODIFICATION	115	92	-0.060616	-0.0046986	0.075728	0.78827	1	1	1	0.966038	1	A1CF,AICDA,ALKBH1,ALKBH2,ALKBH3,APOBEC1,APOBEC2,APOBEC3D,APOBEC3F,APOBEC3G,APOBEC3H,ASCC1,ASCC2,ASCC3,ASZ1,ATF7IP,BAZ2A,BEND3,BMI1,BRCA1,CDADC1,CTCF,CYP1A1,CYP1B1,DDX4,DMAP1,DNMT1,DNMT3A,DNMT3B,DNMT3L,DNTT,DPPA3,EHMT1,EXOSC4,EXOSC5,EXOSC6,FKBP6,FOS,FTO,GATAD2A,GRHL2,HELLS,HNRNPAB,KDM1B,KMT2E,MAEL,MBD2,MBD3,MBD4,METTL23,METTL4,MGMT,MIS18A,MOV10L1,MPG,MPHOSPH8,MTA2,MTRR,MYC,N6AMT1,NEIL1,NEIL3,NTHL1,OGG1,OTUD4,PARP1,PARP2,PARP3,PAX6,PICK1,PIWIL2,PIWIL4,PLD6,PRDM14,PRMT5,RLF,SMUG1,SPOCD1,STPG1,TDG,TDRD1,TDRD12,TDRD5,TDRD9,TET1,TET3,TOX,TRIM28,UNG,USP7,WT1,ZDBF2	0.001862,0.0045638,0.0022469,0.020317,0.0034496,0.0027562,0.0098072,0.057925,0.049174,0.089467,0.12153,0.015356,1.4569e-09,0.0080913,0.011168,8.1823e-14,0.002648,0.017769,0.0029757,0.10651,0.0022784,0.00025494,0.099388,0.062869,0.0034363,0.037877,0.003044,3.0066e-07,0.0092884,0.074003,0.025019,0.033915,0.011898,0.00058291,0.00018319,0.00012751,0.013328,0.050482,0.00073519,0.021713,0.004233,0.00086703,0.0012502,0.01897,0.011357,0.0015086,0.056188,0.023208,0.067895,0.0013199,0.039966,7.5864e-05,0.10137,0.00042709,0.055014,0.020072,3.5623e-06,0.015926,0.13261,0.0028239,0.061435,0.039017,8.0749e-05,0.0060132,0.0017775,0.00054368,0.028185,0.0053923,0.0082472,0.057873,0.018313,0.023065,0.013529,0.00032522,0.026369,0.0028521,0.1243,0.00024796,0.0086251,3.3682e-06,0.0034349,0.045022,0.031748,1.1264e-05,0.0004652,0.0077468,0.00011224,0.0076246,0.013432,0.021234,0.0028534,0.0041965
GOBP_NK_T_CELL_ACTIVATION	12	9	-0.16578	-0.0040303	0.20711	0.78827	1	1	1	0.966038	1	CD300A,IL12B,IL15,IL18,IL23R,JAK2,RASAL3,TYK2,ZBTB7B	0.0021585,0.0019343,0.020583,0.015869,0.0084998,0.01784,0.144,0.0071314,0.00023554
GOMF_NUCLEAR_ANDROGEN_RECEPTOR_BINDING	24	20	-0.12836	-0.0046502	0.15999	0.78881	1	1	1	0.966038	1	ARID5A,CALR,FOXH1,FOXP1,KDM1A,KDM3A,KDM4C,NSD1,PARK7,PKN1,PRKCB,PRMT2,RNF14,SMARCA4,SNW1,TCF21,TGFB1I1,TMF1,TRIM68,WIPI1	0.00072599,6.8392e-05,0.027412,5.6141e-09,0.060742,0.0014071,3.702e-07,0.03725,0.056436,0.0039224,1.1824e-06,0.029696,0.035132,0.0013955,0.014412,0.088585,0.13443,0.0081218,0.122,0.010767
GOBP_LIPOPROTEIN_LOCALIZATION	21	14	-0.1663	-0.0050415	0.20725	0.78884	1	1	1	0.966038	1	APOB,APOBEC1,CUBN,LRP1,MIA3,MSR1,MTTP,PRKCB,SAR1B,UNC119,UNC119B,VMP1,ZDHHC17,ZDHHC3	0.0071613,0.0027562,0.0025055,0.045796,0.012805,0.00079971,0.00041472,1.1824e-06,0.032044,0.0088638,0.0095261,0.0015352,0.00059167,2.9621e-05
GOCC_PODOSOME	30	25	-0.12108	-0.0049033	0.15084	0.78892	1	1	1	0.966038	1	ADAM8,AFAP1L1,ASAP1,BIN2,DBNL,DOCK5,FERMT3,FSCN1,GSN,LPXN,NOS1AP,PALLD,PTPN12,RHOU,SCIN,SH3GL1,SH3PXD2A,SH3PXD2B,SRC,SVIL,TJP1,TPM4,VCAM1,VCL,WDR1	0.065947,0.0047599,0.044685,0.036975,0.034704,0.024001,0.0026745,0.0036484,0.0015551,0.050435,0.000297,0.0014351,0.000462,0.077592,0.0049527,0.00033345,1.73e-05,0.00020089,0.0016762,0.0097415,1.0113e-05,0.020918,0.0095833,0.0018277,0.00025486
GOBP_HEPARAN_SULFATE_PROTEOGLYCAN_BIOSYNTHETIC_PROCESS	32	29	-0.11534	-0.0050302	0.14368	0.78894	1	1	1	0.966038	1	B3GALT6,B3GAT3,CSGALNACT1,CTNNB1,DSE,EXT1,EXT2,EXTL1,EXTL2,EXTL3,GLCE,HS2ST1,HS3ST1,HS3ST2,HS3ST3A1,HS3ST3B1,HS3ST4,HS3ST5,HS3ST6,HS6ST1,HS6ST3,NDST1,NDST3,NDST4,PXYLP1,SLC35D2,TCF7L2,UGDH,XYLT1	0.023585,0.00020039,0.0006512,0.039559,0.0040261,6.844e-09,0.001197,0.0035886,0.0021577,0.0023243,0.0093398,0.011575,0.00059335,0.00078903,0.0013624,0.045284,9.6392e-07,0.00014731,0.029097,0.0002287,0.00089848,0.07456,0.0069124,0.0086061,0.063888,0.044543,0.00076845,0.0083801,7.093e-05
GOMF_SMALL_MOLECULE_SENSOR_ACTIVITY	38	31	-0.1025	-0.0046214	0.12767	0.78895	1	1	1	0.966038	1	DMC1,EFCAB9,EFHB,EFHD1,EGLN2,HIF1AN,MLH1,MLH3,MSH2,MSH3,MSH4,MSH6,NDUFS2,NLRP3,NOX4,PARK7,PMS1,PMS2,RAD23B,RAD51,RAD51B,RAD51D,SLC38A9,SYT1,TMEM63A,TMEM63B,TMEM63C,TRPV4,XPC,XRCC2,XRCC3	8.0139e-07,0.025748,0.0017702,6.0218e-05,0.00029303,9.3291e-05,0.002725,0.0018716,0.0071849,1.0125e-06,3.7003e-05,0.00099012,0.018092,0.021568,0.0010434,0.056436,0.011293,0.0056689,0.015802,5.8698e-05,7.9877e-05,0.00027246,0.040611,0.002488,0.042793,0.11538,0.00048959,0.00015767,0.021116,0.047374,7.5051e-14
GOBP_POTASSIUM_ION_EXPORT_ACROSS_PLASMA_MEMBRANE	19	14	-0.14538	-0.0044074	0.18106	0.78899	1	1	1	0.966038	1	ANO6,DLG1,KCNA2,KCNA5,KCND3,KCNE1,KCNE2,KCNE3,KCNE4,KCNH2,KCNK5,KCNQ1,KCNT2,NPPA	0.012397,2.8597e-10,0.04533,0.046501,7.7091e-06,0.023167,0.0082052,0.012226,0.0046957,5.3461e-06,0.032165,0.00020763,0.00051687,0.030697
GOCC_PLATELET_DENSE_TUBULAR_NETWORK	10	8	-0.21252	-0.0048713	0.26462	0.78904	1	1	1	0.966038	1	ATP2A2,ATP2A3,DMTN,EHD1,F2R,ITPR1,ITPR2,SERPINA5	2.5049e-05,0.00012385,0.0049828,0.00035016,0.013163,0.0040664,7.2316e-07,0.0023082
GOBP_RESPONSE_TO_IMMOBILIZATION_STRESS	17	13	-0.17374	-0.0050756	0.21627	0.78911	1	1	1	0.966038	1	BRD1,CYP1A1,ERCC1,FOS,GAL,LRP11,PPP1R9B,PTK2B,REN,SLC8A1,SOD2,TH,TPH1	4.4394e-05,0.099388,0.0010345,0.050482,0.00042705,0.02442,0.017823,3.1299e-05,0.014861,0.00073944,0.010095,0.0063524,0.00020925
GOCC_SIN3_TYPE_COMPLEX	20	18	-0.13214	-0.0045419	0.1643	0.78938	1	1	1	0.966038	1	ARID4A,ARID4B,BRMS1,BRMS1L,CSNK2A1,HDAC1,ING1,ING2,MORF4L1,PHF12,RBBP4,SAP130,SAP30,SAP30L,SIN3A,SIN3B,SUDS3,TET1	0.044269,4.3942e-05,4.3634e-07,0.00058035,0.0014581,0.0022457,0.012405,0.038333,0.024153,0.025264,0.00079638,0.034531,3.3303e-06,0.0096853,0.065921,0.1499,0.0089373,0.0004652
GOBP_POSITIVE_REGULATION_OF_RELEASE_OF_CYTOCHROME_C_FROM_MITOCHONDRIA	26	22	-0.13347	-0.005071	0.16577	0.78963	1	1	1	0.966038	1	BAD,BCL2L11,BID,BIK,BMF,BNIP3,CIDEB,FAM162A,GPER1,HRK,MFF,MLLT11,MMP9,MOAP1,PDCD5,PINK1,PLA2G6,PLAUR,PMAIP1,PPIF,PYCARD,TP53	0.028005,0.00071682,0.009383,0.0011428,0.036013,2.9536e-08,0.039315,0.0010692,0.038638,0.0019042,0.010916,4.2632e-06,0.11346,0.036856,0.075445,0.060241,0.0013183,0.051367,0.0097812,0.057536,0.0091452,0.00050218
GOBP_POSITIVE_REGULATION_OF_ADAPTIVE_IMMUNE_RESPONSE	112	86	-0.060671	-0.0045479	0.075333	0.78969	1	1	1	0.966038	1	ADA,AKIRIN2,ARID5A,B2M,C17orf99,C3,CARD9,CCR2,CD1B,CD1C,CD1D,CD1E,CD226,CD274,CD28,CD4,CD40,CD55,CD81,CLCF1,CLEC6A,CLEC7A,DENND1B,EIF2AK4,EXOSC6,FADD,FCER2,HMCES,HPX,HSPD1,IL12B,IL12RB1,IL18,IL18R1,IL1B,IL1R1,IL2,IL23R,IL27RA,IL4,IL6,IL6ST,JAK2,MAD2L2,MALT1,MAP3K7,MLH1,MR1,MSH2,NFKBID,NFKBIZ,NLRP10,NLRP3,P2RX7,PAXIP1,PLA2G4A,PRKCQ,PRKCZ,PTPRC,PVR,PYCARD,RAET1E,RAET1G,RAET1L,RIF1,RIPK2,RSAD2,SIRT1,SKAP1,SLC11A1,STAT6,STX7,TBX21,TGFB1,TNFSF13,TNFSF13B,TNFSF4,TP53BP1,TRAF2,TREM2,TYK2,ULBP2,ULBP3,XCL1,ZBTB1,ZP3	0.00023969,4.0822e-11,0.00072599,0.026203,0.036118,0.013887,0.0081292,0.0022996,0.068938,0.11016,0.075503,0.068938,0.002506,0.002521,0.0041322,9.9527e-05,0.037575,0.019843,0.04434,0.00058297,0.019617,1.4708e-06,0.060477,0.0005749,0.00012751,0.0096124,0.035407,0.00080951,0.019024,1.2768e-14,0.0019343,1.7894e-08,0.015869,0.00093182,0.045802,0.032192,0.00017466,0.0084998,0.022687,0.0057933,0.011106,0.0027154,0.01784,0.0032948,0.18582,0.018843,0.002725,0.0071777,0.0071849,0.0012167,0.0075742,0.017072,0.021568,0.046503,0.010468,0.018032,4.5994e-05,0.0023411,0.030541,0.08074,0.0091452,0.011885,0.014632,0.079729,0.13775,0.016159,0.018752,0.0025693,0.0015762,0.026174,0.045796,0.0053585,0.00070844,8.9809e-05,4.3479e-05,0.0096958,0.040882,0.079377,0.00081595,0.043655,0.0071314,0.011885,0.065427,0.014577,1.2942e-09,0.032601
GOCC_GOLGI_APPARATUS_SUBCOMPARTMENT	360	285	-0.034102	-0.0046228	0.042338	0.78972	1	1	1	0.966038	1	A3GALT2,ABO,AFTPH,AKAP9,AP1B1,AP1M1,AP1M2,AP1S1,AP1S3,AP4B1,AP4M1,APH1A,APP,ARFGEF1,ARFIP1,ARFIP2,ARFRP1,ARL5A,ARL5B,ARL5C,ASAP2,ATG9B,ATL1,ATP2C1,ATP2C2,ATP7B,ATP8A1,ATP8B1,ATP8B2,ATP8B3,ATP8B4,ATP9A,ATP9B,ATXN2,AZIN2,B3GALT6,B4GALNT3,B4GALNT4,B4GALT1,B4GALT2,B4GALT3,B4GALT5,B4GALT6,B4GALT7,BACE1,BACE2,BAIAP3,BECN1,BICD1,BIRC6,BOK,CA4,CABP7,CALN1,CANT1,CBY1,CCDC186,CCDC91,CD74,CDH1,CHAC1,CHID1,CHPF,CHPF2,CHST2,CHSY1,CHSY3,CIT,CLASP2,CLTA,CLTB,CLTCL1,CLVS1,CLVS2,CNST,COG1,COG2,COG3,COG4,COG5,COG6,COG7,COG8,CORO7,CSGALNACT1,CSGALNACT2,DENND5A,DNMBP,DPY30,FAM91A1,FURIN,FUT1,FUT11,FUT2,FUT3,FUT4,FUT5,FUT6,FUT7,FUT8,FUT9,GAL3ST2,GAL3ST3,GAL3ST4,GALNT2,GCC2,GCNT1,GGA1,GGA2,GGA3,GOLGA1,GOLGA2,GOLGA3,GOLGA4,GOLGA5,GOLGA6A,GOLGA6B,GOLGA6D,GOLGA7,GOLGA8A,GOLGA8B,GOLGB1,GOLIM4,GOLPH3,GOLPH3L,GOLT1A,GOSR1,GPER1,GPR108,GPR89A,GRN,GSAP,HACE1,HID1,HOOK2,HTR7,IGF2R,INPP5E,INPP5K,KIF13A,LGR5,LGR6,LLGL1,LRRK2,LYPLA2,M6PR,MAN2A1,MBTPS1,MGAT4B,MGAT4D,MICALL1,MLANA,MME,MMP24,MOB4,MS4A6E,MS4A7,MYO18A,MYO1B,NAGPA,NBEA,NDST1,NMNAT2,NSFL1C,NSG1,OPTN,OSBP,PCSK1,PCSK2,PCSK4,PCSK5,PCSK7,PI4K2A,PI4K2B,PICK1,PIFO,PIK3C2A,PITPNM1,PLD4,PLEKHA3,PLEKHA8,PLEKHJ1,PLK3,PLOD3,POSTN,PREPL,PRKD1,PSENEN,RAB10,RAB11A,RAB13,RAB14,RAB27B,RAB29,RAB30,RAB31,RAB32,RAB34,RAB38,RAB43,RAB6A,RAB8A,RABEPK,RAC1,RASIP1,RBFOX1,RGP1,RGS20,RHOBTB3,RIC1,SAR1B,SCAMP1,SCAMP2,SCAMP4,SCAMP5,SCFD1,SCOC,SGMS1,SLC10A7,SLC2A4,SLC30A5,SLC30A6,SLC30A7,SLC39A9,SLC9A8,SMPD3,SNAP25,SNX9,SORL1,ST3GAL1,ST3GAL2,ST3GAL3,ST3GAL4,ST6GAL1,ST6GAL2,STX10,STX16,STX4,STX6,STX8,SULF1,SULF2,SYS1,SYT11,SYT17,TAS2R16,TGFBI,TGOLN2,TJAP1,TMBIM4,TMED2,TMED3,TMEM165,TMEM230,TMEM251,TMEM59,TMEM79,TMEM87A,TOM1L1,TRAPPC4,TRAPPC6A,TRAPPC6B,TRAPPC9,USO1,USP6NL,UXS1,VAMP2,VAMP3,VAMP4,VCPIP1,VPS51,VPS53,VPS54,VRK1,VTI1A,WDR11,WIPI1,WLS,XYLT1,YIPF2,YIPF4,YIPF5,YIPF7,ZDHHC14,ZFYVE1	0.015575,0.0034495,0.011588,0.00025983,1.0214e-06,0.016511,0.0068704,0.0011067,0.0077514,0.00023656,0.00090381,0.00050772,0.0011916,0.080662,0.17178,0.0085657,0.0029382,0.0017955,0.001436,3.4618e-06,0.0040239,0.00078323,0.013613,0.010287,0.0044485,0.011194,0.00041781,0.021432,0.0030628,0.00040355,5.3183e-05,0.00015047,0.0145,0.0018939,0.037973,0.023585,0.0062748,0.0044902,1.8542e-06,8.2869e-05,0.032331,0.05995,0.021589,1.6548e-06,0.043156,8.6904e-07,0.00085638,0.0040541,1.8976e-07,0.010958,0.00017948,0.013516,8.4656e-12,1.2019e-20,0.086813,1.5487e-05,0.005214,0.033174,0.031851,0.0034052,0.00078664,0.0018308,2.2817e-07,0.097758,0.00073332,0.0056928,0.003471,1.9562e-05,0.0011826,0.01867,0.055927,0.031483,0.0044893,0.0029581,0.01805,0.015352,0.00053667,0.025771,0.0011294,0.00012986,0.0027552,0.060641,3.2926e-05,0.0031914,0.0006512,0.056877,0.0055285,0.00019712,0.0086036,0.0056108,1.2814e-06,5.8018e-05,0.12408,1.1225e-06,0.033545,0.0070661,0.039021,0.037465,0.00039797,0.010445,1.1343e-07,0.013167,0.00014086,0.0018808,5.8382e-08,0.041067,0.00957,0.022964,0.029659,0.010373,0.0069338,0.049758,0.012456,0.00038253,0.024598,0.038265,0.11859,0.0023161,0.049493,0.01029,0.0033093,0.02529,0.012497,0.047827,0.051613,0.00039844,0.01857,0.038638,0.031082,0.1004,0.023528,0.032047,0.0011675,0.0011708,7.0349e-10,0.049275,2.7939e-06,0.022295,0.007583,0.0004315,0.00095473,0.027326,6.9248e-06,0.0079483,0.12199,0.020143,1.5564e-13,0.00080151,0.00030331,0.014244,5.5245e-05,0.0057545,0.011872,5.5646e-07,1.954e-14,0.0085696,0.015181,0.0032888,0.039374,0.00035161,6.9116e-07,0.07456,3.2069e-05,0.0018352,0.00089121,0.0030023,0.015807,0.00060092,1.2108e-05,0.10425,6.2811e-09,0.0033001,0.0086496,0.007704,0.057873,0.0021227,0.022576,0.0080279,0.014955,0.019329,0.029165,8.549e-07,0.049548,0.024033,0.090051,0.0096702,0.12796,6.2788e-07,0.018369,0.00036254,0.0021464,0.014181,0.00064294,0.0067438,3.22e-05,0.00037428,0.099576,0.018207,6.4621e-05,0.022609,0.021689,0.020918,0.0067031,0.042296,9.8124e-06,3.1068e-34,0.00040143,0.0011956,0.093738,0.00092652,0.032044,0.0030962,0.067468,2.0415e-05,0.0050392,0.00017655,0.020222,1.838e-05,0.0076667,0.005343,0.0058466,0.0093639,0.00032983,0.044619,0.011042,0.006326,0.016753,0.0021173,0.011562,0.013485,2.3193e-05,6.3513e-07,3.1591e-06,0.00076502,1.6622e-06,2.6098e-05,0.0030851,0.0019089,0.0044264,1.832e-05,0.0033677,0.00022626,0.0037355,0.0026315,3.283e-06,0.19209,0.036654,0.00059561,0.034513,0.091732,0.00057271,0.05382,0.0098899,0.11596,0.016965,0.027571,0.000266,0.049839,0.018296,0.00049517,0.015489,0.004557,0.0028969,0.0053826,0.0011293,0.024963,0.0016878,0.1387,0.0033985,0.094161,0.026721,0.0045559,9.3944e-07,0.0031358,0.00017377,0.078533,0.010767,0.00083692,7.093e-05,0.021928,0.0061806,0.0011702,0.0076465,8.5708e-06,0.0060583
GOBP_REGULATION_OF_EPIDERMAL_GROWTH_FACTOR_ACTIVATED_RECEPTOR_ACTIVITY	30	28	-0.1187	-0.0050867	0.14716	0.79004	1	1	1	0.966038	1	ADAM17,ADORA1,ADRA2A,APP,AREG,BTC,CBL,CBLB,CBLC,CHMP6,EGF,EREG,ERRFI1,FBXW7,GPRC5A,HBEGF,NCK2,NEURL1,PSEN1,SHC1,SNX6,SOCS4,SOCS5,TGFA,TSG101,VPS25,ZFYVE28,ZGPAT	0.10008,0.026013,0.010797,0.0011916,0.031937,0.02209,0.0058384,0.0029071,0.04467,1.583e-07,0.26995,0.0025558,0.12132,0.0020386,0.0069457,0.00010812,0.00054355,0.0010296,0.028978,0.0015269,0.0021252,5.5115e-06,0.023956,0.041236,0.0087993,0.00065537,0.00013242,0.0019345
GOBP_RETINAL_ROD_CELL_DIFFERENTIATION	12	12	-0.17041	-0.0047832	0.21116	0.79016	1	1	1	0.966038	1	BBS4,CNTF,NAGLU,NTRK2,RORB,RP1,RPGRIP1,RPGRIP1L,SOX8,SOX9,STAT3,TOPORS	0.015831,0.045696,3.4393e-06,0.0060465,6.1077e-05,1.5419e-06,0.012429,0.010747,2.6778e-07,0.07791,0.00041029,0.0042616
GOBP_LIPID_LOCALIZATION	489	386	-0.029586	-0.0046517	0.03665	0.79024	1	1	1	0.966038	1	ABCA1,ABCA10,ABCA12,ABCA13,ABCA2,ABCA3,ABCA4,ABCA5,ABCA6,ABCA7,ABCA8,ABCA9,ABCB1,ABCB4,ABCC1,ABCC2,ABCC3,ABCC4,ABCD2,ABCD3,ABCD4,ABCG1,ABCG2,ABCG4,ABCG5,ABCG8,ABHD5,ACACB,ACE,ACSL1,ACSL3,ACSL5,ACVR1C,AGT,AKR1C1,AKR1C4,AKT1,AKT2,ANGPTL3,ANO3,ANO4,ANO6,ANO7,ANO9,ANXA1,APOA1,APOA2,APOA4,APOA5,APOB,APOC1,APOC2,APOC3,APOC4,APOD,APOE,APOF,APOH,APOL1,APOL2,APOL4,APOL5,APOL6,APOLD1,AQP9,ARL8B,ATG2A,ATG2B,ATG9B,ATP10A,ATP10B,ATP10D,ATP11A,ATP11B,ATP8A1,ATP8A2,ATP8B1,ATP8B2,ATP8B3,ATP8B4,ATP9A,ATP9B,B4GALNT1,BDKRB2,BMP6,C1QTNF1,C2CD2L,C3,CAV1,CDS1,CDS2,CEL,CES1,CETP,CFHR4,CFTR,CHKA,CIDEA,CIDEC,CLN8,CLPTM1L,CLU,CPT1A,CPT1B,CPT2,CPTP,CRABP1,CRABP2,CRH,CROT,CRP,CRY1,CRY2,CYP7A1,CYP8B1,DAB2,DBI,DENND5B,DGAT1,DGAT2,DRD2,DRD3,DRD4,EDN1,EEPD1,EGF,EHD1,ENPP1,ENPP7,ESYT1,ESYT2,ESYT3,FABP2,FABP3,FABP4,FABP5,FABP6,FABP7,FABP9,FASLG,FBXW7,FFAR2,FGF19,FIS1,FITM1,FITM2,FTO,FURIN,FZD4,GAL,GALR1,GDF9,GHRL,GLTP,GLTPD2,GOT2,GPS2,GRAMD1A,GRAMD1B,GRAMD1C,HDLBP,HEXA,HEXB,IKBKE,IL1A,IL1B,IL6,INHBA,IRS2,ITGAV,ITGB3,KCNN4,KCNQ1,KDM5B,LAMTOR1,LBP,LCAT,LDAH,LDLR,LEP,LHCGR,LIMA1,LIPC,LIPG,LPA,LPL,LRP1,LRP10,LRP6,MAP2K6,MFSD2A,MFSD2B,MIF,MSR1,MTTP,NFKB1,NFKBIA,NMB,NME4,NMUR2,NOS2,NPC1,NPC2,NRIP1,NUS1,OC90,OSBP,OSBP2,OSBPL10,OSBPL11,OSBPL1A,OSBPL2,OSBPL3,OSBPL5,OSBPL6,OSBPL7,OSBPL8,OSBPL9,OXT,P2RX7,PCSK9,PCTP,PIP4K2A,PISD,PITPNA,PITPNB,PITPNC1,PITPNM1,PITPNM2,PITPNM3,PLA2G10,PLA2G12A,PLA2G12B,PLA2G1B,PLA2G2C,PLA2G2D,PLA2G2E,PLA2G2F,PLA2G3,PLA2G4A,PLA2G4C,PLA2G4F,PLA2G5,PLA2G6,PLA2R1,PLEKHA3,PLEKHA8,PLIN2,PLIN3,PLIN5,PLSCR1,PLSCR2,PLSCR3,PLSCR4,PLSCR5,PNLIP,PNPLA2,PNPLA8,POMC,PON1,PPARA,PPARD,PRAP1,PRELID1,PRELID2,PRKAA1,PROCA1,PSAP,PTCH1,PTGES,PTGS2,PTPN11,PTPN2,RBP1,RBP2,RBP4,RBP5,RBP7,REN,RETN,RNF213,RPS6KB1,RXRA,SAR1B,SCARB2,SCP2,SEC24A,SERAC1,SERPINA5,SFTPA1,SGPP1,SHH,SIGMAR1,SIRT1,SLC10A1,SLC10A2,SLC10A4,SLC10A5,SLC10A6,SLC10A7,SLC13A3,SLC22A1,SLC22A11,SLC22A2,SLC22A24,SLC22A6,SLC22A8,SLC22A9,SLC25A11,SLC25A17,SLC25A21,SLC27A1,SLC27A2,SLC27A3,SLC27A5,SLC43A3,SLC4A1,SLC51A,SLC51B,SLCO1A2,SLCO1B1,SLCO1B3,SLCO2A1,SLCO2B1,SLCO3A1,SLCO4A1,SMIM22,SOAT1,SOAT2,SPNS2,SPNS3,SPP1,SPX,SQLE,SREBF1,SSTR4,STAR,STARD3,STARD3NL,STARD4,STARD5,STAT5B,STOML1,STOML2,STRA6,STX12,SYK,SYT7,TEX2,THBS1,TMEM30A,TMEM41B,TMF1,TNFRSF11A,TNFSF11,TREM2,TRIAP1,TSKU,TSPO,TSPO2,TTC39B,TTPA,UGCG,VAPA,VLDLR,VMP1,VPS13A,VPS13B,VPS13C,VPS13D,VPS4A,VPS4B,VPS51,VPS53,VPS54,VSTM2A,WNK4,XKR4,XKR5,XKR6,XKR7,XKR9,YJEFN3,ZC3H12A,ZDHHC8,ZFYVE1	2.66e-05,0.059997,0.027967,0.000287,0.00049239,0.050255,1.5645e-05,0.0001445,0.010597,0.015744,0.024808,0.0015153,0.0068794,0.0098037,0.0232,0.0026483,0.012142,0.021367,4.3262e-05,0.075833,0.00045358,0.0090998,0.068635,0.0020179,0.02847,0.00014059,9.4385e-08,0.034573,0.00092013,0.00025647,0.0051879,0.0025815,0.0377,0.0032376,0.003081,0.048934,0.0033768,0.11771,0.022899,0.00067562,1.0728e-05,0.012397,0.00369,0.012627,0.008873,3.8652e-05,0.017343,5.4226e-05,0.0066414,0.0071613,0.00062569,0.00091866,0.00041279,0.00052431,0.0078514,0.0009553,0.02202,0.00014581,0.0017948,0.0017948,0.0034146,0.0061132,0.064858,0.10261,0.0015383,0.047031,0.0004505,0.025634,0.00078323,0.010489,0.00028845,0.0032051,0.051318,6.4717e-09,0.00041781,0.00033563,0.021432,0.0030628,0.00040355,5.3183e-05,0.00015047,0.0145,0.012425,0.0776,9.4174e-07,0.043184,0.00078015,0.013887,0.090974,0.00021257,0.00089715,0.0997,0.020156,0.002674,0.00074059,0.012261,0.0019615,0.0028875,0.0043195,0.0058118,0.0077745,0.0017357,0.0037572,6.7476e-08,1.4433e-06,0.0032954,0.021485,0.00022278,0.049973,0.018285,0.016611,0.10729,0.00077272,0.093088,0.030812,0.01496,0.00059301,0.048052,0.18756,0.032533,0.014682,0.0049383,0.035056,0.029238,0.00051372,0.26995,0.00035016,0.049085,0.022221,0.00014758,0.0061969,0.00011463,0.0608,0.091425,0.00097335,0.0066648,0.013861,0.0011654,0.00066857,0.068068,0.0020386,0.0043193,0.057795,0.0041678,3.6448e-10,0.029849,0.00073519,1.2814e-06,0.020609,0.00042705,0.066819,0.0019609,5.6665e-05,0.00040454,0.061092,0.0002324,1.899e-05,0.0087387,0.00022803,0.023376,1.9423e-05,0.050213,0.042011,0.023275,0.0091548,0.045802,0.011106,5.9698e-05,0.0080041,0.0011203,0.00056951,0.015007,0.00020763,0.0010243,0.07369,3.59e-05,0.083401,0.0077924,0.0025789,0.00012038,1.2496e-06,0.062826,0.00010453,0.027901,0.0010819,0.072273,0.045796,0.0041138,3.176e-05,2.776e-05,0.0041508,0.0073792,0.00099395,0.00079971,0.00041472,0.02287,0.017138,0.002175,0.038771,1.5066e-05,0.033962,4.697e-05,0.050495,8.0899e-06,2.2506e-06,0.016928,0.015807,4.1872e-05,0.00084291,0.00047746,2.5994e-05,8.4622e-06,4.9405e-15,0.028911,0.0086306,0.00046697,0.011771,0.008463,0.01328,0.046503,0.0059528,0.043454,0.0014117,0.00083186,0.0008518,0.11405,1.8662e-08,0.0080279,2.9421e-15,0.0076662,0.0042087,0.036732,0.00065242,0.011834,0.0047437,0.0023991,0.028575,0.0015747,0.00016096,0.018032,0.057618,0.00044055,0.025219,0.0013183,0.00028741,0.019329,0.029165,0.073667,0.0097986,7.1072e-08,0.0012935,0.023306,0.00021501,0.042756,0.0010251,0.1122,0.0092398,0.00027397,0.00376,0.054627,0.016132,0.0013744,0.050791,0.048767,0.009097,0.043956,0.027688,0.0041687,0.00053942,0.0023758,0.016873,0.00017348,5.445e-05,0.034906,0.095942,0.0021067,0.00027512,0.027468,0.014861,0.033079,0.00025199,0.18482,0.038572,0.032044,8.2902e-06,0.070034,0.05789,7.4167e-05,0.0023082,0.030722,0.0072663,0.028513,6.4567e-07,0.0025693,0.0095157,0.01099,0.011146,0.14138,0.0044257,0.0076667,0.22235,3.6367e-05,0.071895,0.0092246,0.0069594,0.024722,0.014879,0.0015004,0.040293,0.00091807,0.0015262,0.015991,0.00028987,0.0028304,0.024047,0.0026102,8.0998e-06,0.0089126,0.012279,0.01021,0.013321,0.019711,0.0024827,0.019274,1.425e-05,0.060866,0.00079142,0.0065075,1.8513e-06,0.030015,0.0003162,0.0041567,0.031629,0.005095,0.037381,0.0019063,2.1763e-05,0.053738,0.023264,0.004217,0.075651,0.0019704,0.0029449,5.405e-05,0.0052935,0.014601,0.012771,0.0010863,0.0895,0.12506,0.027441,0.0038294,0.0081218,7.6658e-05,0.013956,0.043655,0.00017956,8.2769e-11,0.088673,0.012159,0.00012859,0.046506,0.0021705,0.097896,0.030083,0.0015352,0.037045,0.0014711,0.00058517,0.00078416,7.5238e-05,0.069916,0.026721,0.0045559,9.3944e-07,0.0036074,0.00020763,5.0492e-07,0.03198,0.0062018,5.4456e-06,0.029215,0.077495,0.0016455,0.0092831,0.0060583
GOBP_RIBOSE_PHOSPHATE_BIOSYNTHETIC_PROCESS	225	156	-0.045857	-0.0046189	0.0568	0.79026	1	1	1	0.966038	1	ACACA,ACACB,ACAT1,ACLY,ACOT7,ACSBG1,ACSBG2,ACSF3,ACSL1,ACSL3,ACSL5,ACSL6,ACSS1,ACSS2,ADA,ADCY1,ADCY10,ADCY2,ADCY3,ADCY4,ADCY5,ADCY6,ADCY7,ADCY8,ADCY9,ADK,ADSL,AK1,AK2,AK3,AK4,AK5,AK9,AMPD1,AMPD2,AMPD3,APRT,ATP6V0C,ATP6V1A,CDA,COASY,CTPS1,DCK,DGUOK,DIP2A,DLD,ELOVL1,ELOVL2,ELOVL4,ELOVL5,ELOVL6,ENO1,FLCN,GART,GCDH,GMPS,GUCY1A2,GUCY2C,GUCY2D,HACD1,HACD2,HSD17B12,IL4,LDHC,MLYCD,MTHFD1,NDUFA10,NDUFA11,NDUFA12,NDUFA13,NDUFA2,NDUFA3,NDUFA5,NDUFA7,NDUFA8,NDUFA9,NDUFAB1,NDUFB1,NDUFB2,NDUFB4,NDUFB6,NDUFB7,NDUFB8,NDUFB9,NDUFC2,NDUFS1,NDUFS2,NDUFS4,NDUFS5,NDUFS6,NDUFS7,NDUFV1,NDUFV2,NDUFV3,NME1,NME2,NME3,NME4,NME5,NME7,NME9,NPPA,NPPB,NPPC,NPR1,NPR2,NUDT2,PAICS,PANK1,PANK2,PAPSS1,PAPSS2,PARP1,PDHA2,PDHB,PDHX,PDK1,PDK2,PDK4,PFAS,PID1,PINK1,PKLR,PPARA,PPARGC1A,PPAT,PPCDC,PPCS,PPT1,PRKAG2,PRPS1L1,PRPSAP1,PRPSAP2,PYGL,RFK,SDHA,SDHB,SDHC,SDHD,SLC25A12,SLC25A13,SLC25A16,SLC27A2,SNCA,SPHK2,STOML2,TECR,TGFB1,TREM2,UCK1,UCK2,UCKL1,UMPS,UPP1,UPP2,UQCC3	0.0079697,0.034573,0.053302,0.00097117,8.3059e-05,0.0014782,0.015556,0.008629,0.00025647,0.0051879,0.0025815,0.0071894,0.00026364,2.0972e-05,0.00023969,6.6785e-05,0.089101,1.6731e-06,0.065042,0.035715,0.00072009,1.7835e-05,0.0097664,2.4624e-05,4.7429e-05,0.0049593,0.002421,0.0094981,0.081177,0.0086912,8.2633e-05,2.2731e-05,0.0026579,3.964e-07,1.118e-05,0.0066059,0.0096859,0.025724,0.086225,0.045447,2.0653e-06,0.0017243,0.033568,0.020481,0.00046077,8.7351e-05,0.0025736,0.0014755,0.0080756,0.0011196,8.0848e-05,0.0089864,0.013492,4.3847e-07,2.1102e-06,0.052878,2.9776e-05,0.048893,0.048175,0.031971,0.0016046,0.0041279,0.0057933,0.084506,0.001975,2.548e-14,0.082634,0.056028,0.0092862,0.050608,0.074034,0.10094,0.0027912,0.022694,2.3479e-05,0.00088912,0.11532,0.0025187,0.0037086,0.068585,0.0048716,0.078648,0.00015514,0.0032562,0.0056646,8.8184e-05,0.018092,7.0826e-05,0.061361,0.016978,0.049217,0.01782,1.792e-07,0.044026,0.0020963,0.0021965,0.0013013,0.038771,1.1237e-06,0.00011324,0.00069013,0.030697,0.031144,0.070367,0.032722,0.007654,9.2246e-05,0.0011831,3.2667e-07,0.10592,0.050821,0.0019534,0.00054368,0.0034406,0.0028425,0.060483,0.029288,0.045181,0.023351,0.018367,2.405e-09,0.060241,0.0003723,0.016132,9.0397e-05,0.0012191,0.025093,0.0015255,0.0038564,2.3835e-05,0.017509,5.8861e-05,0.038507,0.00060161,0.010855,0.015606,0.027872,0.0011914,0.00091001,3.2135e-13,0.014544,5.8826e-05,0.00028987,0.00023176,0.00046237,5.405e-05,0.00050036,8.9809e-05,0.043655,0.0012164,0.013093,0.00072652,0.0025781,0.095643,0.00043274,0.086014
GOBP_NUCLEAR_MEMBRANE_REASSEMBLY	25	22	-0.13742	-0.005221	0.17018	0.79031	1	1	1	0.966038	1	ANKLE2,BANF1,CHMP1B,CHMP2A,CHMP2B,CHMP3,CHMP4A,CHMP4B,CHMP4C,CHMP5,CHMP6,CHMP7,NSFL1C,RCC1,REEP4,SIRT2,SPAST,UBE2I,UBXN2A,UBXN2B,VPS4A,VPS4B	0.0049534,0.011768,0.00032289,0.004038,0.023931,0.0045755,0.0049426,0.017301,0.15674,0.031575,1.583e-07,0.014072,0.0018352,0.01231,0.089188,0.048174,0.0079113,0.0001655,0.017209,0.014677,7.5238e-05,0.069916
GOBP_POSITIVE_REGULATION_OF_MONONUCLEAR_CELL_MIGRATION	67	55	-0.080675	-0.0048411	0.099837	0.79047	1	1	1	0.966038	1	ABL1,ABL2,ADAM10,ADAM17,ADAM8,ANO6,APP,C1QBP,CALR,CCL1,CCL20,CCL21,CCL7,CCR1,CCR2,CCR6,CCR7,CORO1A,CREB3,CSF1,CX3CR1,CXCL12,CXCL13,CXCL17,DEFB124,DOCK8,FADD,FPR2,GAS6,HMGB1,IL4,ITGA4,ITGB3,JAM2,LGALS3,LGALS9,LGMN,MADCAM1,NEDD9,PDGFD,PLA2G7,PTK2B,PYCARD,S100A14,S100A7,SERPINE1,SPN,STK39,TMEM102,TNFSF14,TNFSF18,WNK1,WNT5A,XCL1,XCL2	0.0069252,0.018056,0.0021892,0.10008,0.065947,0.012397,0.0011916,0.00038301,6.8392e-05,0.093593,0.0027681,0.0063812,0.0027377,0.0021661,0.0022996,0.00056174,0.0002276,2.8324e-05,0.0019384,0.00015092,0.013879,0.028544,0.0060311,0.14173,0.013713,0.00038045,0.0096124,0.021937,0.017594,0.012686,0.0057933,0.0058183,0.00056951,0.036692,2.1306e-05,0.016468,0.0011691,0.0056235,6.0353e-05,0.018126,0.00014378,3.1299e-05,0.0091452,0.10225,0.0040758,0.0068584,0.014924,0.00020255,5.3419e-06,0.035939,0.10217,5.8471e-05,0.0048404,0.014577,0.014223
GOBP_POSITIVE_REGULATION_OF_PROTEIN_SECRETION	143	123	-0.051767	-0.004635	0.064031	0.79058	1	1	1	0.966038	1	AACS,ABAT,ABCC8,ABCG1,ADAM8,ADCY8,ADORA2A,ANG,ANKRD1,ANO1,APBB1,APBB3,ARF6,ATP13A2,BAD,BAIAP3,BLK,BMP6,C1QTNF3,C2CD2L,CAPN10,CASR,CD33,CD38,CFTR,CHRM3,DOC2B,EXPH5,EZR,F2RL1,F2RL2,FFAR1,FFAR2,FGB,FRMD4A,GCG,GCK,GHRL,GIP,GIPR,GLUD1,GNA11,GOLPH3,GOLPH3L,GPER1,GPLD1,GPR27,GPR68,HCAR2,HIF1A,IER3IP1,IGF1,IL13,IL1A,INS,IRS2,ISL1,ITPR1,JAK2,KCNN4,LRRC8A,MCU,MPC2,MYH10,MYO18A,MYOM1,MYRIP,NKX6-1,NLGN2,NNAT,NR1H4,OR51E2,ORAI1,OSBP,OXCT1,P2RX7,PARD6A,PCK2,PCSK1,PDX1,PFKFB2,PFKM,PLA2G1B,PLA2G6,PLCB1,PPARD,PPIA,PPID,PPP3CB,PRKACA,PRKAR1A,PRKCB,PRKCE,PSMD9,RAPGEF4,RBP4,RFX6,RPH3AL,SEC24A,SERP1,SLC2A2,SLC30A8,SOX4,SRI,STX4,TCF7L2,TGFB1,TGFB2,TGFB3,TLR2,TLR4,TM7SF3,TMED10,TMEM132A,TREM2,TRH,TRPM2,TRPM4,TTN,UNC13B,VEGFC,VSNL1,WLS	0.00013437,0.022033,0.0023941,0.0090998,0.065947,2.4624e-05,0.068171,0.060261,7.8185e-08,0.0041481,0.060416,0.061382,0.22272,0.076987,0.028005,0.00085638,0.00054309,9.4174e-07,0.055394,0.00078015,0.0025234,0.012317,0.059701,0.0062353,0.012261,1.4307e-06,1.8144e-05,0.037884,0.043284,0.0026845,0.005606,0.0653,0.0043193,0.075672,1.8981e-06,0.0021711,0.0040383,5.6665e-05,0.0090351,0.00044243,0.0014512,0.0056143,0.047827,0.051613,0.038638,0.019728,0.0060659,0.019692,1.2394e-06,0.027038,1.7745e-06,9.1199e-05,0.050281,0.0091548,0.0045412,0.0080041,0.037337,0.0040664,0.01784,0.015007,0.0097685,9.2782e-07,0.077525,0.0027143,0.0032888,0.003165,0.010323,0.0082344,0.00021501,0.025643,0.004037,0.022787,0.018629,0.015807,0.011827,0.046503,0.0078724,3.5172e-11,0.00060092,0.010803,0.0003991,6.4283e-05,0.011834,0.0013183,2.1945e-07,0.0013744,0.0025573,1.6764e-14,0.073258,0.086408,0.00053324,1.1824e-06,1.4449e-05,3.4522e-06,8.7271e-08,0.0021067,0.052685,8.7719e-06,0.05789,0.040881,0.050928,0.0048892,0.0038702,0.12494,0.0019089,0.00076845,8.9809e-05,0.0025227,0.10169,0.058372,3.7169e-05,4.274e-09,0.029508,0.055156,0.043655,0.0036189,0.018925,0.00081124,0.00040742,0.0075925,0.028099,0.00013657,0.00083692
GOBP_REGULATION_OF_SYNAPTIC_VESICLE_EXOCYTOSIS	41	36	-0.10571	-0.0051351	0.1307	0.79067	1	1	1	0.966038	1	ATP2A2,BRAF,CACNB4,CALM3,DTNBP1,DVL1,FBXL20,FBXO45,GIT1,HTR1B,LRRK2,NLGN1,NPY,P2RX1,P2RY1,PFN2,PREPL,PRKCB,PRKCG,RAB3A,RAB3GAP1,RAB5A,RAP1A,RAP1B,RIMS1,RIMS3,RIMS4,SLC4A8,SNAPIN,STXBP5,SV2B,SV2C,SYT1,TPRG1L,VPS18,WNT7A	2.5049e-05,0.0035997,1.3424e-05,0.0083422,8.8456e-05,0.0094897,0.00010147,0.00051825,0.0088319,2.1766e-07,0.0079483,6.0314e-08,0.015454,0.022509,0.013409,0.072384,0.0096702,1.1824e-06,0.038868,0.00096638,0.086616,0.0034454,7.0492e-09,0.089178,1.0605e-10,1.0733e-06,6.2758e-06,0.00019866,0.10225,0.0016473,1.3137e-05,0.053876,0.002488,0.0079965,0.015845,0.023531
GOMF_AMINOACYLTRANSFERASE_ACTIVITY	17	14	-0.18656	-0.0056558	0.23061	0.79073	1	1	1	0.966038	1	ATE1,EPB42,F13A1,GGT1,GGT5,GGT6,GGT7,QPCT,QPCTL,TGM1,TGM2,TGM3,TGM4,TGM6	0.0022896,0.09262,0.00093208,0.021711,0.062796,0.035724,1.7084e-05,6.9018e-06,0.0050551,0.0035759,0.0054403,0.033961,5.2094e-06,0.0081299
GOBP_CELL_ADHESION	1450	1194	-0.018107	-0.0048687	0.022365	0.79091	1	1	1	0.966097	1	AATF,ABAT,ABCA12,ABI3BP,ABL1,ABL2,ACAN,ACER2,ACKR3,ACTB,ACTG1,ACTL6B,ACTN1,ACTN2,ACTN3,ACTN4,ACVR1,ACVRL1,ADA,ADAM10,ADAM12,ADAM15,ADAM17,ADAM18,ADAM19,ADAM22,ADAM23,ADAM32,ADAM8,ADAMDEC1,ADAMTS12,ADAMTS13,ADAMTS18,ADAMTS9,ADGRE1,ADGRE2,ADGRG1,ADGRL1,ADGRL3,ADGRV1,ADORA2A,ADTRP,AGGF1,AGR2,AJAP1,AKIP1,AKNA,AKT1,ALCAM,ALOX15,AMBN,AMBP,AMIGO2,ANGPT1,ANGPT2,ANGPTL3,ANK3,ANTXR1,ANXA1,ANXA9,AOC3,AP1AR,AP3B1,AP3D1,APBA1,APBB1IP,APC,APLP1,APOA1,APOA4,APOD,APP,AQP4,ARF6,ARG1,ARG2,ARHGAP5,ARHGDIA,ARHGDIG,ARHGEF7,ARID1A,ARID1B,ARID2,ARL2,ARPC2,ARVCF,ASS1,ASTL,ASTN1,ASTN2,ATM,ATP1B1,ATP1B2,ATP2A2,ATP2C1,ATP4B,ATXN3,AXL,AZGP1,AZU1,B2M,B4GALNT2,B4GALT1,BAD,BAG4,BAIAP2,BAIAP2L1,BCAM,BCAN,BCAR1,BCAS3,BCL10,BCL2,BCL2L11,BCL6,BCR,BGLAP,BLOC1S4,BMI1,BMP10,BMP2,BMP4,BMP5,BMP6,BMP7,BOC,BRAF,BRD7,BVES,C1QBP,C1QTNF1,C2CD4A,C2CD4B,CADM1,CADM3,CADM4,CALR,CAMSAP3,CARD11,CASP3,CASS4,CAV1,CBFB,CBLB,CBLL1,CCDC80,CCL11,CCL19,CCL2,CCL21,CCL25,CCL28,CCR1,CCR2,CCR3,CCR7,CCR8,CD151,CD160,CD164,CD177,CD1D,CD2,CD200R1,CD209,CD22,CD226,CD27,CD274,CD276,CD28,CD300A,CD33,CD34,CD3E,CD4,CD46,CD5,CD55,CD58,CD6,CD63,CD72,CD74,CD80,CD81,CD83,CD86,CD9,CD93,CD96,CDC42,CDH1,CDH10,CDH11,CDH12,CDH13,CDH15,CDH16,CDH17,CDH18,CDH19,CDH2,CDH20,CDH22,CDH23,CDH24,CDH26,CDH3,CDH4,CDH5,CDH6,CDH7,CDH8,CDHR1,CDHR3,CDHR5,CDK5,CDK6,CDKN2A,CDON,CEACAM19,CEACAM6,CEACAM8,CEBPB,CELA2A,CELSR1,CELSR2,CFDP1,CGREF1,CHL1,CHRD,CHST2,CIB1,CITED2,CLASP1,CLASP2,CLCA2,CLDN1,CLDN10,CLDN11,CLDN12,CLDN14,CLDN15,CLDN16,CLDN17,CLDN18,CLDN19,CLDN20,CLDN25,CLDN5,CLDN6,CLDN7,CLDN9,CLEC4A,CLEC4G,CLEC4M,CLSTN1,CLSTN2,CLSTN3,CNN3,CNTN1,CNTN2,CNTN3,CNTN4,CNTN5,CNTN6,CNTNAP1,CNTNAP2,CNTNAP3,CNTNAP4,CNTNAP5,COL13A1,COL14A1,COL15A1,COL16A1,COL17A1,COL18A1,COL19A1,COL1A1,COL26A1,COL28A1,COL3A1,COL4A3,COL5A1,COL5A3,COL6A1,COL6A2,COL6A3,COL6A5,COL6A6,COL8A1,COL8A2,COMP,CORO1A,CORO1C,CORO2B,CR1,CRB1,CRB2,CRK,CRKL,CRNN,CRTAM,CSF1,CSF3R,CSRP1,CSTA,CTLA4,CTNNA1,CTNNA2,CTNNA3,CTNNAL1,CTNNB1,CTNND2,CTSG,CUZD1,CX3CL1,CX3CR1,CXADR,CXCL12,CXCL13,CXCR4,CYFIP2,CYP1B1,CYTH1,CYTH3,CYTIP,DAB1,DAB2,DACT2,DAPK3,DCC,DCHS1,DCHS2,DDR2,DEFB118,DENND6A,DGCR2,DGCR6,DHPS,DISC1,DLC1,DLG1,DLG5,DLL1,DMP1,DMTN,DNAJA3,DNAJB6,DOCK1,DOCK5,DOCK8,DPP4,DPT,DSC1,DSC2,DSC3,DSCAM,DSCAML1,DSG2,DSG3,DSP,DST,DTX1,DUSP1,DUSP10,DUSP26,DUSP3,EBI3,ECM2,EDIL3,EFEMP2,EFNA5,EFNB2,EFNB3,EFS,EGFL7,EGFLAM,EGFR,EGR3,EMB,EMILIN2,EMP2,ENG,ENTPD1,EPB41L4B,EPB41L5,EPCAM,EPDR1,EPHA2,EPHA3,EPHA4,EPHA7,EPHA8,EPHB1,EPHB2,EPHB3,EPHB4,EPO,ESAM,ETS1,EXT1,EZR,F11R,FADD,FAF1,FAM107A,FAP,FARP2,FAT1,FAT2,FAT3,FAT4,FBLIM1,FBLN1,FBLN2,FBLN5,FBLN7,FBN1,FCGR2B,FCHO1,FER,FERMT1,FERMT2,FERMT3,FES,FEZ1,FGB,FGFRL1,FGL1,FGL2,FIBP,FLCN,FLG2,FLOT2,FLRT1,FLRT2,FLRT3,FMN1,FNDC3A,FOLR1,FOLR2,FOLR3,FOXA1,FOXC2,FOXJ1,FOXO3,FPR2,FREM1,FREM2,FREM3,FRMD5,FSTL3,FUT1,FUT2,FUT3,FUT4,FUT7,FUT9,FYN,FZD4,FZD7,GAS6,GATA5,GCNT1,GCNT2,GLI2,GLI3,GLMN,GNAS,GNE,GOLPH3,GP1BA,GP1BB,GP5,GP9,GPAM,GPNMB,GPR4,GREM1,GRHL2,GRID2,GSK3B,GTPBP4,HABP2,HAPLN1,HAPLN2,HAPLN3,HAPLN4,HAS1,HBB,HCK,HEPACAM,HMCN1,HMCN2,HMGB1,HOXD3,HPSE,HRG,HSD17B12,HSPB1,HSPD1,IBSP,ICAM1,ICAM2,ICAM3,ICAM4,ICAM5,ICOS,ICOSLG,ID1,IFNA2,IFNB1,IFNL1,IFT74,IGDCC3,IGDCC4,IGF1,IGF2,IGFALS,IGFBP2,IGFBP7,IGSF11,IGSF21,IGSF5,IGSF9,IGSF9B,IHH,IL10,IL12B,IL12RB1,IL15,IL18,IL1A,IL1B,IL1RAP,IL1RL2,IL2,IL20RB,IL21,IL23R,IL2RA,IL32,IL36B,IL4,IL4I1,IL4R,IL6,IL6ST,IL7,IL7R,ILDR2,INPPL1,ISLR,ITCH,ITGA1,ITGA10,ITGA11,ITGA2,ITGA2B,ITGA3,ITGA4,ITGA5,ITGA6,ITGA7,ITGA8,ITGA9,ITGAD,ITGAE,ITGAL,ITGAM,ITGAV,ITGAX,ITGB1,ITGB2,ITGB3,ITGB3BP,ITGB4,ITGB5,ITGB6,ITGB7,ITGB8,ITGBL1,ITPKB,IZUMO1,IZUMO1R,JAG1,JAG2,JAK2,JAK3,JAM2,JAM3,KANK1,KAT5,KDR,KIF14,KIF26B,KIFAP3,KIFC3,KIRREL2,KIRREL3,KIT,KITLG,KLF4,KLHL25,KNG1,KRT18,LAG3,LAMA1,LAMA2,LAMA3,LAMA4,LAMA5,LAMB1,LAMC1,LAMC2,LAX1,LCK,LEF1,LEP,LGALS1,LGALS2,LGALS3,LGALS3BP,LGALS4,LGALS7B,LGALS9,LIF,LILRB1,LILRB4,LIMCH1,LIMS1,LIMS2,LMLN,LMO7,LOXL2,LPP,LPXN,LRFN3,LRFN4,LRFN5,LRG1,LRP6,LRRC32,LRRC4B,LRRC4C,LRRN2,LSAMP,LY6D,LY9,LYN,LYPD3,LYVE1,MACF1,MAD2L2,MADCAM1,MAEA,MAG,MAGI1,MALT1,MAP2K5,MAP3K8,MAP4K4,MAPK14,MAPK7,MBP,MCAM,MDGA1,MEGF10,MEGF11,MEN1,MERTK,METTL3,MFAP4,MFGE8,MFSD2B,MIA3,MICALL2,MINK1,MKLN1,MMP14,MMP24,MMRN1,MMRN2,MPL,MPZ,MPZL2,MPZL3,MSLN,MTSS1,MUC1,MUC16,MUC4,MXRA8,MYADM,MYBPC1,MYBPC2,MYBPH,MYH10,MYH9,MYL9,MYO10,MYO1G,MYOC,MYOT,MYPN,NCAM1,NCAM2,NCAN,NCK1,NCK2,NCKAP1L,NDFIP1,NDNF,NEDD9,NEO1,NEXN,NF1,NF2,NFASC,NFAT5,NFKBID,NFKBIZ,NID1,NID2,NINJ1,NINJ2,NLGN1,NLGN2,NLRP3,NME2,NODAL,NOTCH1,NPHP1,NPHP4,NPHS1,NPNT,NPTN,NPY,NR4A3,NRARP,NRCAM,NRP1,NRP2,NRXN1,NRXN2,NRXN3,NT5E,NTM,NTN1,NTN4,NTNG1,NTNG2,NUAK1,OLFM4,OLR1,OMD,ONECUT1,ONECUT2,OPCML,OTOA,P2RY12,P4HB,PAG1,PAK4,PALLD,PARD3,PARD3B,PARVA,PARVB,PARVG,PBXIP1,PCDH10,PCDH12,PCDH15,PCDH18,PCDH7,PCDH8,PCDH9,PCDHA1,PCDHA10,PCDHA11,PCDHA12,PCDHA13,PCDHA2,PCDHA3,PCDHA4,PCDHA5,PCDHA6,PCDHA7,PCDHA8,PCDHA9,PCDHAC1,PCDHAC2,PCDHB1,PCDHGA1,PCDHGA10,PCDHGA11,PCDHGA12,PCDHGA2,PCDHGA3,PCDHGA4,PCDHGA5,PCDHGA6,PCDHGA7,PCDHGA8,PCDHGA9,PCDHGB1,PCDHGB2,PCDHGB3,PCDHGB4,PCDHGB5,PCDHGB6,PCDHGB7,PCDHGC3,PCDHGC4,PCDHGC5,PCK1,PDCD1LG2,PDE3B,PDE5A,PDGFRA,PDLIM1,PDLIM5,PDPN,PDZD2,PEAK1,PEAR1,PECAM1,PELI1,PERP,PHF10,PHLDB2,PIEZO1,PIK3CA,PIK3CB,PIK3CG,PIK3R1,PIK3R2,PIK3R6,PIP5K1A,PIP5K1C,PKD1,PKD1L1,PKHD1,PKN2,PKP1,PKP2,PKP3,PKP4,PLA2G2D,PLA2G2E,PLA2G2F,PLA2G5,PLAU,PLAUR,PLEK,PLEKHA2,PLEKHA7,PLET1,PLG,PLXNA1,PLXNA2,PLXNA4,PLXNB2,PLXNC1,PLXND1,PML,PNN,PODXL,PODXL2,POSTN,PPARA,PPARD,PPFIA2,PPFIBP1,PPIA,PPM1F,PPP1CA,PPP1CB,PPP1R12A,PPP2CA,PPP2R1A,PPP3CA,PRDX2,PREX1,PRICKLE1,PRKAR1A,PRKCA,PRKCE,PRKCQ,PRKCZ,PRKD2,PRKG1,PRLR,PRNP,PRPH2,PRTG,PSEN1,PSG11,PSG2,PSG5,PSTPIP1,PTAFR,PTEN,PTK2,PTK2B,PTK7,PTPN11,PTPN2,PTPN22,PTPRA,PTPRC,PTPRD,PTPRF,PTPRG,PTPRK,PTPRM,PTPRO,PTPRR,PTPRS,PTPRT,PTPRU,PVR,PXDN,PXN,PYCARD,RAB10,RAB1A,RAC1,RAC2,RAC3,RADIL,RAP2B,RARA,RASA1,RASAL3,RASGRP1,RC3H2,RCC2,REG3A,RELA,RELL2,RELN,RET,RGCC,RGMB,RHOB,RHOD,RHOH,RIC8A,RIN2,RIPK2,RND1,RND3,ROBO1,ROBO2,ROBO3,ROBO4,ROCK1,ROCK2,ROM1,ROPN1B,RPS3,RPSA,RRAS,RREB1,RSU1,RUNX1,RUNX3,S100A10,S100A11,S100A8,S100A9,S1PR1,SAA1,SART1,SCARF2,SCN1B,SCRIB,SDC4,SDK1,SDK2,SELE,SELPLG,SEMA3E,SEMA4D,SEMA5A,SEMA6A,SERPINB8,SERPINE1,SERPINE2,SERPINF2,SERPINI1,SERPINI2,SFRP1,SFRP2,SFTPD,SGCE,SH2B3,SHB,SHC1,SHH,SIGLEC1,SIGLEC10,SIGLEC11,SIGLEC12,SIGLEC5,SIGLEC6,SIGLEC8,SIPA1,SIRPA,SIRPB1,SIRPG,SKAP1,SLAMF7,SLC39A8,SLC4A2,SLC7A1,SLC7A11,SLC9A1,SLITRK1,SLITRK3,SLK,SLURP1,SMAD3,SMAD6,SMAD7,SMARCA2,SMARCA4,SMARCB1,SMARCC2,SMARCD1,SMARCD2,SMARCD3,SMARCE1,SNAI2,SNED1,SOCS1,SOCS5,SOCS6,SORBS1,SORBS3,SOX12,SOX13,SOX4,SOX9,SPACA4,SPAM1,SPARCL1,SPECC1L,SPINK5,SPINT2,SPN,SPOCK1,SPON1,SPP1,SPRY4,SRC,SRCIN1,SSPN,SSX2IP,ST3GAL4,ST6GAL1,STAB2,STAT5B,STK10,STK4,STON1,STX3,STX4,STXBP1,STXBP3,STXBP6,SUSD5,SVEP1,SWAP70,SYK,SYMPK,TARM1,TBCD,TBX21,TECTA,TEK,TENM2,TENM3,TENM4,TESC,TESK1,TESK2,TESPA1,TGFB1,TGFB1I1,TGFB2,TGFBI,TGFBR2,TGM2,THBS1,THBS2,THBS4,THEMIS2,THSD1,THY1,TIAM1,TIGIT,TIMM10B,TINAG,TJP1,TJP2,TJP3,TLN1,TLN2,TMEM102,TMEM8B,TMIGD1,TMIGD2,TNC,TNFAIP6,TNFAIP8L2,TNFRSF12A,TNFRSF18,TNFRSF21,TNFSF11,TNFSF13B,TNFSF14,TNFSF18,TNFSF4,TNFSF9,TNIP1,TNN,TNR,TOR1A,TPBG,TPM1,TRIM29,TRIOBP,TRIP6,TROAP,TRPV4,TSC1,TSPAN32,TTYH1,TUBB1,TWSG1,TYK2,TYRO3,UBASH3B,UMOD,UNC13D,UNC5D,UTRN,VAMP3,VAV1,VAV3,VCAM1,VCAN,VCL,VEGFA,VEZT,VIT,VMP1,VNN1,VPS33B,VSIG10,VTCN1,VWA2,VWC2,VWF,WDPCP,WHAMM,WNK1,WNT1,WNT10B,WNT4,WNT5A,WNT7B,XCL1,YES1,YTHDF2,ZAN,ZBTB1,ZBTB16,ZBTB7B,ZC3H12A,ZC3H8,ZDHHC2,ZDHHC21,ZFHX3,ZFP36L1,ZMIZ1,ZP3,ZP4,ZYX	0.0087722,0.022033,0.027967,3.3185e-07,0.0069252,0.018056,0.024539,0.089211,0.011293,0.0073333,5.4313e-05,0.00032291,2.2209e-05,6.1416e-05,1.7703e-05,0.011074,0.00079465,0.0066811,0.00023969,0.0021892,0.00061322,0.00079934,0.10008,0.1301,0.0016939,0.00010105,4.1867e-05,0.03608,0.065947,0.0019674,0.0086389,0.00023469,0.0030862,0.0058326,0.066528,0.012575,0.0042715,0.13214,5.9181e-08,2.422e-10,0.068171,0.047811,0.024595,0.0046732,0.00019662,0.077003,0.01229,0.0033768,0.00062616,0.013287,0.036699,0.058494,0.025742,0.0029225,0.022514,0.022899,6.9119e-13,0.0048562,0.008873,0.015711,0.016733,0.019801,1.5573e-05,0.00016458,0.014211,0.0024947,0.03643,0.033807,3.8652e-05,5.4226e-05,0.0078514,0.0011916,0.010444,0.22272,0.032335,0.076084,0.018018,0.011133,0.0004602,0.014569,3.5386e-05,9.8059e-14,0.0025068,0.00010175,0.0057764,0.0028484,0.025546,0.0094127,4.5158e-05,0.0011174,0.011627,0.0002774,0.00020655,2.5049e-05,0.010287,0.039509,0.00013122,0.02311,0.0013984,0.013651,0.026203,0.03696,1.8542e-06,0.028005,2.2485e-05,5.0934e-05,0.0049926,0.10623,0.0089964,0.010315,7.1638e-05,0.015049,0.00078219,0.00071682,3.5156e-05,0.00094966,9.8457e-07,0.0068037,0.0029757,0.033679,0.021297,0.055304,0.032491,9.4174e-07,0.016633,0.0086947,0.0035997,0.00083752,0.038486,0.00038301,0.043184,0.00092436,0.055641,0.00030252,0.0018217,0.069167,6.8392e-05,0.12449,0.00013711,0.0021222,0.065862,0.090974,0.014466,0.0029071,0.031361,0.092299,0.0025077,3.3732e-05,0.0026328,0.0063812,0.0061572,6.1625e-05,0.0021661,0.0022996,0.0007991,0.0002276,0.10333,0.0085464,0.00019071,0.00056709,0.012715,0.075503,2.7181e-05,0.064205,0.029292,0.044787,0.002506,0.0039348,0.002521,0.00079095,0.0041322,0.0021585,0.059701,0.016296,0.042258,9.9527e-05,0.00013785,0.01141,0.019843,0.093545,0.041502,0.01948,0.00025371,0.031851,0.05562,0.04434,0.00053908,0.035963,0.016103,0.08625,0.0092009,0.010185,0.0034052,0.0010194,1.1921e-10,1.3844e-05,4.5710000000000004e-21,0.00028955,9.1462e-07,0.00085637,0.00082516,0.016981,2.3824e-06,0.00021673,0.0044761,0.00024258,0.013154,0.13192,0.0027056,6.5056e-05,0.0003125,0.025932,2.4522e-05,2.0756e-06,0.0039939,0.00012103,0.013167,0.00034843,9.1067e-05,0.01607,0.012103,0.08074,0.076954,0.068766,0.0005894,0.019536,0.00022474,0.018935,0.010002,0.0015322,0.0016703,0.029801,0.00073332,0.030327,0.010602,0.009292,0.0011826,0.053278,0.039636,0.0075805,0.08927,0.034746,0.031811,0.0041678,0.010139,0.084202,0.071744,0.014135,1.4282e-05,0.00023766,0.0082662,0.023906,2.8418e-06,0.0092004,0.010475,0.030897,0.030619,0.0050685,2.0532e-11,0.00021266,0.00056375,0.10321,5.6243e-06,0.0065726,2.8607e-18,3.7306e-09,7.991e-05,0.00086595,0.00036396,0.004848,0.0004576,5.5671e-07,5.7195e-05,0.0035191,2.3129e-05,6.6452e-07,0.015173,0.018898,0.0075184,0.0024682,0.0115,0.001639,0.0002203,0.012539,0.014318,2.2393e-05,0.00015213,0.0098882,0.0068918,0.038117,0.00083584,0.0012794,6.761e-05,0.0018458,2.8324e-05,1.2727e-06,0.0021961,0.00056132,0.0015551,0.0022986,7.6382e-07,0.027746,0.018964,0.0012914,0.00015092,0.066694,0.060259,0.017062,0.039856,0.0035131,1.9864e-16,9.7875e-09,0.00080819,0.039559,4.7222e-05,0.015917,0.081742,0.021895,0.013879,0.0032283,0.028544,0.0060311,0.011541,1.8568e-06,0.062869,0.0012731,0.00022805,0.0046353,1.257e-12,0.01496,0.0091064,0.039274,5.5937e-11,0.052049,0.048141,0.01272,0.018147,0.0042446,0.013411,0.050241,1.7004e-07,7.9916e-05,0.0007386,2.8597e-10,0.073212,1.3759e-05,0.044414,0.0049828,0.017658,0.0031848,0.00013627,0.024001,0.00038045,0.002886,0.011714,0.016259,0.023848,0.028207,1.2934e-05,7.5498e-05,0.068256,0.024974,0.062476,3.9379e-08,0.011684,0.0014885,1.1777e-05,6.8899e-05,0.0048241,0.01073,0.029892,1.1643e-05,2.1597e-05,1.7653e-14,8.9846e-05,0.010472,0.00018367,0.037876,0.0010223,0.00023466,5.1782e-05,1.731e-07,0.053818,0.018051,0.06294,0.004111,0.0090807,0.048663,0.0025458,0.052249,0.11522,9.8263e-08,0.00035325,5.0768e-08,0.0098357,3.3897e-05,0.00090272,0.011045,0.0089019,0.010485,1.0745e-10,0.0014507,6.844e-09,0.043284,0.026959,0.0096124,0.0051492,0.029576,0.02648,0.00099994,0.026169,0.014869,3.6878e-06,0.043002,0.0069214,0.002109,0.088193,0.0015578,0.022426,0.10873,0.0031167,0.00013366,0.01185,0.011266,0.0061417,0.0026745,1.7219e-07,7.3717e-06,0.075672,0.0017418,0.032987,0.028115,2.1059e-06,0.013492,0.016365,0.00097502,1.6915e-06,0.10008,0.00304,0.00082436,0.00062698,0.0062937,0.027412,0.020129,0.006072,0.080049,0.045886,0.0012259,0.021937,1.6147e-05,0.0161,0.0010717,0.054889,0.052144,5.8018e-05,1.1225e-06,0.033545,0.0070661,0.00039797,1.1343e-07,1.1845e-05,0.020609,0.01687,0.017594,0.062544,0.00957,0.045549,0.021108,0.0011884,0.00015469,0.0033621,0.028955,0.047827,0.082226,0.02458,0.009984,0.00085508,0.0042233,0.017424,0.004064,0.0073345,0.004233,7.6744e-17,7.3772e-05,0.010138,0.0004728,0.010113,0.00094318,0.0069246,0.0019529,0.026946,0.041148,0.0072971,0.017687,0.020407,0.011176,0.012686,0.0066804,0.035662,0.00052818,0.0041279,0.0039472,1.2768e-14,0.029053,4.2232e-05,0.04274,8.2841e-05,0.00039151,0.00017566,0.082981,0.013258,0.035825,0.00097812,0.01185,0.081488,0.0023403,2.6051e-07,9.741e-12,9.1199e-05,0.0015133,0.0087159,3.3585e-06,3.5564e-06,0.024664,5.7997e-07,0.024511,4.1569e-05,8.1685e-05,0.10293,0.030651,0.0019343,1.7894e-08,0.020583,0.015869,0.0091548,0.045802,0.0024758,0.0070366,0.00017466,2.7423e-08,3.6296e-06,0.0084998,0.0027681,0.067595,0.088226,0.0057933,0.0059516,0.072928,0.011106,0.0027154,0.055725,0.0069625,0.00033812,0.04074,0.021695,3.1163e-05,0.00014639,0.020069,0.018576,0.0025011,8.6798e-06,0.0073414,0.0058183,0.0024288,0.00078316,0.0058134,0.0089161,0.0015538,0.017962,0.068321,0.00031608,0.043578,0.0011203,0.037826,0.0092224,0.085167,0.00056951,0.021433,0.0048023,0.00372,8.6682e-06,0.0088515,0.019204,0.0026441,5.2747e-05,3.829e-05,0.0066856,0.00012377,0.017128,0.01784,0.037812,0.036692,3.1473e-08,0.013042,0.012169,0.00084924,0.031275,0.00014484,0.043999,0.12743,0.0079385,2.0862e-10,0.0022831,0.0032786,0.021901,0.0012732,0.012934,0.019715,0.00018397,0.00034831,5.752e-06,0.087091,0.085701,0.0052414,0.0037872,0.0037331,0.0001219,0.017376,0.0040144,0.0063233,0.00012038,0.01474,0.022964,2.1306e-05,0.0442,0.028234,0.060312,0.016468,0.00029924,0.0052397,0.0080158,0.015161,0.032089,0.0001731,0.13479,0.0004146,0.0023191,7.6798e-10,0.050435,0.0046079,3.2407e-11,0.00027465,7.1072e-08,3.176e-05,0.051287,1.5744e-05,1.1e-13,8.0436e-14,0.011253,3.1471e-06,0.089931,0.00021878,0.00017124,0.028284,0.002079,0.0032948,0.0056235,0.0058414,0.033384,4.3347e-07,0.18582,0.00090311,0.016837,0.049988,0.141,5.7176e-15,3.2002e-06,0.0018721,0.00038394,0.013555,0.0015825,0.00085252,0.01621,0.026358,5.1065e-11,0.0068966,0.0073792,0.012805,0.045613,0.0074221,3.5772e-06,0.055143,5.5646e-07,0.00012025,0.0037485,0.011882,0.0045007,0.037,0.025268,4.6578e-05,0.00081913,0.0019605,0.0050152,0.013466,0.011852,0.037453,0.00085786,0.059787,0.030303,0.0027143,0.011181,0.016352,0.0071365,4.6854e-05,0.0028883,0.020641,0.00026013,6.0284e-07,5.9708e-09,0.00192,6.7332e-05,0.00054355,0.00027621,0.0010185,0.0010275,6.0353e-05,5.4234e-05,0.00075786,0.00050946,7.0403e-12,6.8458e-10,0.00059228,0.0012167,0.0075742,0.069671,0.029103,0.0039111,0.063581,6.0314e-08,0.00021501,0.021568,0.0021965,0.06459,0.011638,0.05331,0.002345,0.0031358,0.00031773,0.00081445,0.015454,0.015442,0.003976,6.1492e-06,6.787e-07,0.014335,5.4695e-26,0.0017324,4.0158e-12,5.2565e-05,9.4022e-12,0.0027339,0.0059586,0.018104,0.012586,0.0011981,0.00035931,2.0971e-06,0.034681,1.4696e-05,0.0019831,9.3627e-09,7.6559e-05,0.0012041,0.0075506,0.014248,0.091347,0.0014351,1.2164e-05,0.0035247,0.010859,0.00038597,0.0076236,0.0012306,0.036627,0.035132,1.5191e-05,0.091601,4.8849e-06,6.2241e-06,8.4284e-06,0.036021,0.037907,0.037907,0.037907,0.037907,0.036021,0.036021,0.036021,0.036021,0.036021,0.036021,0.037907,0.037907,0.037667,0.049201,0.036403,3.0374e-06,5.0584e-06,4.0957e-06,3.6525e-06,3.0374e-06,3.0374e-06,3.1252e-06,3.3162e-06,3.7993e-06,3.7993e-06,4.0189e-06,4.7893e-06,3.0374e-06,3.1252e-06,3.7993e-06,4.0189e-06,4.4882e-06,4.7893e-06,4.4954e-06,2.982e-06,3.1541e-06,3.3887e-06,0.0051352,0.0059297,0.0090398,0.065825,1.0241e-05,0.026591,0.017573,0.00078534,2.0181e-06,0.035307,2.8063e-06,0.064714,0.00014112,0.11516,0.018534,0.0019932,0.0025197,0.010218,0.10994,0.050731,5.3295e-05,1.5645e-08,0.0056942,0.0030969,0.01553,0.02218,0.002897,1.3157e-07,1.7165e-07,0.076858,0.0021258,0.0065301,5.6865e-09,0.0023991,0.028575,0.0015747,0.025219,0.00082209,0.051367,0.0052398,0.0030764,0.00011554,1.9891e-05,0.013596,0.0014004,0.00067631,9.8102e-11,2.0981e-07,0.00065395,0.00030361,0.0018392,0.004557,0.040691,0.0075138,0.090051,0.016132,0.0013744,2.2737e-09,6.773e-05,0.0025573,0.031289,0.0025992,0.0054636,0.024396,0.043951,0.0067124,6.9504e-05,1.0326e-08,0.006051,1.404e-07,0.00053324,6.7588e-08,1.4449e-05,4.5994e-05,0.0023411,0.06113,1.7574e-12,0.023043,0.12206,0.0023669,2.8826e-07,0.028978,0.27657,0.039363,0.027509,1.454e-05,0.022011,3.0698e-06,0.033531,3.1299e-05,0.012374,0.00017348,5.445e-05,0.00010293,0.013126,0.030541,2.5416e-17,0.0030484,2.2877e-05,0.013718,0.00015661,0.019966,4.3719e-07,4.0164e-05,7.6388e-16,0.00014181,0.08074,0.0040975,0.0016262,0.0091452,0.018369,0.0037325,0.042296,0.046556,0.0089266,0.0034218,0.034249,2.3391e-05,0.019612,0.144,0.0024024,0.0070451,0.0011349,0.0067815,0.012623,2.0247e-06,4.1535e-05,0.071756,0.071004,0.0050384,0.018716,5.8677e-09,0.018641,0.010492,0.0013852,0.016159,1.5289e-05,0.03878,1.1568e-09,1.53e-10,0.016871,0.074272,0.020366,0.064811,5.5468e-06,0.070697,0.037541,0.030722,0.00055402,0.0039584,0.00098112,0.00025865,0.011422,0.12471,0.037915,0.00409,0.00051807,0.056588,0.0068167,8.6216e-06,0.030627,0.0047488,1.1538e-08,1.7779e-05,1.608e-06,0.0024277,0.10498,2.7543e-06,0.0045342,0.0023237,0.0032964,0.0050428,0.038119,0.0068584,0.057038,0.001354,4.3996e-06,0.0017853,0.0018969,0.0060146,0.056826,0.10468,0.042666,0.0032437,0.0015269,0.028513,0.00083079,0.0080935,0.037595,0.0012535,0.048461,0.00036564,0.020157,0.00034707,0.00059923,0.0174,0.020163,0.0015762,0.095202,0.15187,0.00024073,0.00054288,0.0038323,0.012018,0.14114,0.0033925,0.0073397,6.4929e-07,0.0019251,0.0072467,0.0012405,9.5372e-05,0.0013955,0.1046,0.00014424,0.0025036,8.6863e-06,0.026767,0.0024593,0.026725,0.0013186,0.035757,0.023956,0.017594,0.00029699,0.0058412,0.0034856,0.00026035,0.0038702,0.07791,0.00017552,0.028235,0.0018775,0.0053263,0.068666,0.0085929,0.014924,2.4048e-11,0.00017062,0.0041567,0.021491,0.0016762,0.0046539,0.069221,0.061165,3.1591e-06,0.00076502,1.9264e-07,0.0019704,0.0083924,1.8652e-14,8.2558e-06,0.042001,0.0019089,0.0002851,0.00098719,0.0084523,0.011926,0.071559,0.095816,0.012771,0.0058783,0.10094,0.0037718,0.00070844,0.027559,2.3712e-05,7.0185e-10,9.1452e-12,1.9757e-18,1.5037e-06,0.00013893,0.11246,0.0033936,8.9809e-05,0.13443,0.0025227,0.036654,0.011653,0.0054403,0.12506,0.002422,0.0012453,0.065835,0.0070881,0.016724,0.00015554,0.013667,0.019024,0.00012061,1.0113e-05,0.0022819,0.10063,0.001359,0.0019175,5.3419e-06,0.012962,0.024503,0.024918,0.00206,0.015614,4.1604e-05,0.0092004,0.027634,0.0020891,0.013956,0.0096958,0.035939,0.10217,0.040882,0.083184,0.019668,0.00011205,1.8598e-06,0.050215,0.010891,0.013303,0.0033718,0.010231,4.6124e-05,0.00039198,0.00015767,0.0006689,0.025169,9.9162e-11,0.00012168,3.3427e-07,0.0071314,0.0035946,5.4545e-05,0.065628,0.0648,0.023744,0.012985,0.1387,0.051011,0.00029124,0.0095833,9.5561e-05,0.0018277,0.0028594,0.0015132,0.018474,0.0015352,0.099505,0.0052771,0.014607,0.0078591,0.0020447,1.8412e-08,0.015352,9.089e-06,0.0069534,5.8471e-05,3.2149e-08,4.1078e-15,0.0030001,0.0048404,0.003948,0.014577,0.0020887,0.012402,0.0040971,1.2942e-09,0.0016599,0.00023554,0.0016455,0.044723,7.671e-10,0.0060615,0.00027085,0.082865,0.0018596,0.032601,0.037404,0.13658
GOBP_REGULATION_OF_SMAD_PROTEIN_SIGNAL_TRANSDUCTION	39	27	-0.11241	-0.0047303	0.13873	0.79109	1	1	1	0.966105	1	BMP2,BMP4,BMP6,BMP7,BMPR1A,BMPR2,CILP,DAB2,FAM89B,GDF5,JAK2,KIAA0319,LRP1,NODAL,NUP93,OVOL2,PARP1,PBLD,RBPMS,SMAD4,SPTBN1,TGFB1,TGFB3,TGFBR1,UCMA,VEPH1,WWTR1	0.021297,0.055304,9.4174e-07,0.016633,0.001574,0.00032585,0.0024015,0.01496,3.1076e-05,0.0040404,0.01784,0.0166,0.045796,0.06459,0.030498,0.022164,0.00054368,0.00095299,0.023127,0.0045461,1.5705e-05,8.9809e-05,0.10169,0.051811,0.0024379,0.0072776,0.00031566
GOBP_REGULATION_OF_FATTY_ACID_TRANSPORT	33	26	-0.11636	-0.0048053	0.14313	0.79187	1	1	1	0.966105	1	ACSL1,ACSL5,AKT1,AKT2,EDN1,FABP3,FIS1,IL1A,IL1B,IRS2,MAP2K6,MIF,OXT,P2RX7,PLA2G10,PLA2G3,PLA2G4A,PLA2G6,PLA2R1,PPARA,PTGES,SSTR4,SYK,THBS1,TNFRSF11A,TNFSF11	0.00025647,0.0025815,0.0033768,0.11771,0.029238,0.091425,0.0041678,0.0091548,0.045802,0.0080041,2.776e-05,0.00099395,0.01328,0.046503,0.0042087,0.00016096,0.018032,0.0013183,0.00028741,0.016132,0.0023758,0.0019063,0.012771,0.12506,7.6658e-05,0.013956
GOBP_RESPONSE_TO_TEMPERATURE_STIMULUS	175	147	-0.049254	-0.0048172	0.060493	0.79223	1	1	1	0.966105	1	ACADM,ACADVL,ACOT11,ADM,ADORA1,ADRB1,ADRB2,ADRB3,AKT1,ANO1,ANO3,APPL2,ARRB2,ASIC3,ATM,ATP2B1,ATR,ATXN3,BAG3,CASP8,CASQ1,CD14,CD34,CDH8,CETN1,CIDEA,CIRBP,CLPB,CREBBP,CRNN,CXCL12,CXCR4,DHX36,DNAJA1,DNAJA2,DNAJA3,DNAJA4,DNAJB1,DNAJB4,DNAJB6,DNAJC2,DNAJC3,DRGX,EIF2AK3,EIF2AK4,EIF2B1,EIF2B2,EIF2B3,EIF2B4,EIF2B5,EIF2S1,EPHB1,FBP1,FGF1,FOS,FOXO1,GCLC,GLRX2,GMPR,GRIK2,GSK3B,HSBP1,HSP90AB1,HSPA2,HSPA6,HSPD1,HTR1B,HTR2A,HTR2B,IER5,IGF1,IGFBP7,IL1A,KCNK4,LPL,LRP11,LYN,MAP2K7,MAPKAPK2,METRNL,MMP24,MSTN,MTOR,NF1,NFKBIA,NGFR,NOS1,NOS3,NR2F6,NTRK1,OPN4,P2RX3,PDCD6,PIRT,PKLR,PLIN1,POLR2D,PRDM12,PRKAA1,PRKACA,PSIP1,PTGS2,RGS7,RHO,RNF34,RPS6KB1,SAXO1,SCARA5,SCN11A,SCN2B,SCN9A,SIRT1,SLC12A5,SLC25A27,SLC27A1,SLC52A3,SLC9A1,SLU7,SOD1,SOD2,SST,ST8SIA1,STAC,STUB1,SUMO1,TACR1,TFEC,THBS1,THRA,TMEM135,TP53INP1,TPR,TRPA1,TRPM2,TRPM8,TRPV1,TRPV2,TRPV3,TRPV4,UCP1,UCP2,UCP3,VGF,WDR47,YWHAE,ZFAND1,ZNF516	0.030365,0.021647,0.021149,0.098728,0.026013,0.0047407,0.023715,0.10171,0.0033768,0.0041481,0.00067562,3.2963e-06,0.046318,0.0026403,0.011627,0.001237,0.0069321,0.00013122,0.010219,0.015549,0.0068287,0.074034,0.016296,2.0756e-06,0.043335,0.0028875,0.00035199,0.00033409,7.5302e-05,0.018964,0.028544,0.011541,0.0013156,1.1967e-07,0.12555,0.017658,0.0013248,0.00053422,0.00035778,0.0031848,0.098119,0.007558,0.0035676,0.079341,0.0005749,0.0011147,0.090233,0.086393,0.00028834,0.018476,0.00072491,3.3897e-05,0.0073665,0.022202,0.050482,0.045221,0.0052427,5.974e-07,0.00022808,5.4789e-05,7.3772e-05,0.0024456,0.0025726,6.566e-09,0.028123,1.2768e-14,2.1766e-07,0.0026497,0.015866,0.089733,9.1199e-05,3.5564e-06,0.0091548,0.028005,0.072273,0.02442,0.00021878,0.03061,0.018947,0.012256,5.5646e-07,0.00047702,0.0025628,0.00050946,0.017138,0.023063,2.6772e-05,7.8384e-06,0.04474,0.01151,0.023321,0.036463,0.012904,0.013375,0.0003723,0.0061967,0.00038075,0.056297,0.043956,0.086408,0.00031029,0.016873,6.0875e-07,0.034805,0.022397,0.18482,0.0028597,0.00073006,0.0069977,0.004827,0.0043229,0.0025693,0.01002,1.3917e-05,0.015991,0.026016,0.012018,0.11631,6.4706e-09,0.010095,0.00064183,0.0064741,0.015571,6.4957e-07,0.0005243,0.011419,0.0017662,0.12506,0.014939,0.0019902,0.11946,0.0066428,0.071622,0.018925,0.13197,0.0058383,0.074279,0.026433,0.00015767,0.00011047,0.012426,0.00066724,1.0656e-05,0.0098346,5.9208e-06,0.15139,1.5091e-05
GOMF_SOLUTE_INORGANIC_ANION_ANTIPORTER_ACTIVITY	21	20	-0.11157	-0.004042	0.13702	0.79224	1	1	1	0.966105	1	SLC22A11,SLC22A6,SLC22A8,SLC26A3,SLC26A4,SLC26A9,SLC37A1,SLC37A2,SLC37A3,SLC37A4,SLC4A1,SLC4A10,SLC4A11,SLC4A2,SLC4A3,SLC4A4,SLC4A5,SLC4A7,SLC4A8,SLC4A9	0.071895,0.024722,0.014879,0.0032778,0.035971,0.071406,9.9756e-06,0.0071375,0.00035051,0.0011487,8.0998e-06,0.007728,0.00054774,0.00024073,0.0046664,1.0892e-05,0.034063,0.02475,0.00019866,0.00010812
GOMF_GLYCEROPHOSPHOLIPID_FLIPPASE_ACTIVITY	12	12	-0.15527	-0.0043583	0.19068	0.79226	1	1	1	0.966105	1	ABCA3,ABCA4,ABCB1,ATP10A,ATP10B,ATP11A,ATP11B,ATP8A1,ATP8A2,ATP8B1,ATP8B2,MFSD2A	0.050255,1.5645e-05,0.0068794,0.010489,0.00028845,0.051318,6.4717e-09,0.00041781,0.00033563,0.021432,0.0030628,0.0041508
GOMF_VITAMIN_TRANSMEMBRANE_TRANSPORTER_ACTIVITY	35	30	-0.12147	-0.0053876	0.14914	0.7923	1	1	1	0.966105	1	ABCA4,ABCC1,ABCD4,ABCG2,C2orf83,GC,PDPN,RBP4,RTBDN,SLC19A1,SLC19A2,SLC19A3,SLC22A1,SLC22A14,SLC22A2,SLC23A1,SLC23A2,SLC23A3,SLC25A19,SLC27A1,SLC2A14,SLC2A2,SLC2A3,SLC2A6,SLC2A8,SLC47A1,SLC52A1,SLC52A2,SLC52A3,STRA6	1.5645e-05,0.0232,0.00045358,0.068635,0.067185,0.029653,0.00078534,0.0021067,9.6101e-05,0.056618,0.033269,0.015518,3.6367e-05,0.050902,0.0092246,0.0025359,0.010217,0.081426,0.087065,0.015991,0.000369,0.050928,0.0016377,0.010236,0.0038916,0.0052588,0.0087014,0.0026918,0.026016,0.0052935
GOMF_TRANSPORTER_ACTIVITY	1163	945	-0.020458	-0.004937	0.025115	0.79233	1	1	1	0.966105	1	ABCA1,ABCA10,ABCA12,ABCA13,ABCA2,ABCA3,ABCA4,ABCA5,ABCA6,ABCA7,ABCA8,ABCA9,ABCB1,ABCB10,ABCB4,ABCB5,ABCB8,ABCB9,ABCC1,ABCC2,ABCC3,ABCC4,ABCC5,ABCC6,ABCC8,ABCC9,ABCD2,ABCD3,ABCD4,ABCG1,ABCG2,ABCG4,ABCG5,ABCG8,ADAMTS8,AKR1C4,ANKH,ANO1,ANO10,ANO2,ANO3,ANO4,ANO5,ANO6,ANO7,ANO8,ANO9,ANXA6,AP4M1,APOA1,APOA2,APOA4,APOB,APOC4,APOD,APOE,APOF,APOL1,AQP1,AQP10,AQP11,AQP12A,AQP12B,AQP2,AQP3,AQP4,AQP5,AQP7,AQP9,ASIC1,ASIC2,ASIC3,ASIC4,ATAD1,ATG2A,ATG2B,ATG9B,ATP10A,ATP10B,ATP10D,ATP11A,ATP11B,ATP12A,ATP13A1,ATP13A2,ATP13A3,ATP13A4,ATP13A5,ATP1A2,ATP1A4,ATP1B1,ATP2A2,ATP2A3,ATP2B1,ATP2B2,ATP2B4,ATP2C1,ATP2C2,ATP4A,ATP4B,ATP6V0A1,ATP6V0A2,ATP6V0A4,ATP6V0B,ATP6V0C,ATP6V0D1,ATP6V0D2,ATP6V0E1,ATP6V0E2,ATP6V1A,ATP6V1B1,ATP6V1B2,ATP6V1C1,ATP6V1C2,ATP6V1D,ATP6V1E1,ATP6V1E2,ATP6V1G1,ATP6V1G3,ATP6V1H,ATP7B,ATP8A1,ATP8A2,ATP8B1,ATP8B2,ATP8B3,ATP8B4,ATP9A,ATP9B,AZGP1,BCL2,BCL2A1,BEST1,BEST2,BEST3,BEST4,BLOC1S3,BSND,C2CD2L,C2orf83,CACHD1,CACNA1A,CACNA1B,CACNA1C,CACNA1D,CACNA1E,CACNA1G,CACNA1H,CACNA1I,CACNA1S,CACNA2D1,CACNA2D3,CACNA2D4,CACNB1,CACNB2,CACNB3,CACNB4,CACNG1,CACNG2,CACNG3,CACNG4,CACNG5,CACNG6,CACNG7,CACNG8,CALHM1,CALHM2,CALHM3,CATSPER1,CATSPER3,CATSPER4,CCT8L2,CDH17,CETP,CFHR4,CFTR,CHP1,CHRNA1,CHRNA10,CHRNA2,CHRNA3,CHRNA4,CHRNA5,CHRNA6,CHRNA7,CHRNA9,CHRNB1,CHRNB2,CHRNB3,CHRNB4,CHRND,CHRNE,CHRNG,CLCA1,CLCA2,CLCA4,CLCC1,CLCN1,CLCN2,CLCN3,CLCN6,CLCN7,CLCNKA,CLCNKB,CLDN16,CLDN17,CLIC3,CLIC4,CLIC5,CLIC6,CLPTM1L,CNGA1,CNGA4,CNGB1,CNGB3,CNNM1,COX15,COX4I1,COX4I2,COX5A,COX6B1,COX7A1,COX7A2L,COX7C,COX8A,CPLX1,CPLX3,CPTP,CTNS,CUL5,CYBRD1,CYC1,DISP1,ESYT1,FABP2,FABP4,FABP5,FKBP1B,FLVCR1,FLVCR2,FXYD4,GABRA1,GABRA2,GABRA4,GABRA5,GABRA6,GABRB1,GABRB2,GABRB3,GABRG1,GABRG2,GABRG3,GABRR1,GC,GJA1,GJA3,GJB2,GJB6,GJB7,GJC1,GJC3,GJD3,GLRA1,GLRA3,GLRB,GLTP,GLTPD2,GPIHBP1,GPM6A,GPR89A,GRAMD1A,GRAMD1B,GRAMD1C,GRIA1,GRIA2,GRIA4,GRID1,GRID2,GRIK1,GRIK2,GRIK3,GRIK4,GRIK5,GRIN1,GRIN2A,GRIN2B,GRIN2C,GRIN2D,GRIN3A,GRIN3B,GSDMD,HCN2,HCN4,HNRNPA3,HPX,HTR1B,HTR3A,HTR3B,HTR3C,HTR3D,HTR3E,HVCN1,IGF1R,ITGAV,ITPR1,ITPR2,KCNA1,KCNA10,KCNA2,KCNA3,KCNA4,KCNA5,KCNA6,KCNA7,KCNAB1,KCNAB2,KCNAB3,KCNB2,KCNC1,KCNC2,KCNC4,KCND2,KCND3,KCNE1,KCNE2,KCNE3,KCNE4,KCNF1,KCNG1,KCNG3,KCNG4,KCNH1,KCNH2,KCNH3,KCNH4,KCNH5,KCNH6,KCNH7,KCNH8,KCNIP1,KCNIP3,KCNIP4,KCNJ1,KCNJ10,KCNJ11,KCNJ12,KCNJ13,KCNJ14,KCNJ15,KCNJ16,KCNJ2,KCNJ4,KCNJ5,KCNJ6,KCNJ9,KCNK1,KCNK10,KCNK12,KCNK13,KCNK15,KCNK17,KCNK2,KCNK3,KCNK4,KCNK5,KCNK6,KCNK7,KCNK9,KCNMA1,KCNMB1,KCNMB2,KCNMB3,KCNMB4,KCNN1,KCNN2,KCNN3,KCNN4,KCNQ1,KCNQ2,KCNQ3,KCNQ4,KCNQ5,KCNS1,KCNS2,KCNS3,KCNT1,KCNT2,KCNU1,KCNV1,KCNV2,LASP1,LETM1,LMBRD1,LRP2,LRP5,LRP6,LRRC26,LRRC38,LRRC52,LRRC55,LRRC8A,LRRC8B,LRRC8C,LRRC8D,MCL1,MCOLN1,MCOLN2,MCU,MFSD2A,MFSD2B,MFSD3,MFSD9,MPC2,MPV17,MTTP,NALCN,NDUFA10,NDUFA12,NDUFA2,NDUFA3,NDUFA4,NDUFA5,NDUFA7,NDUFA8,NDUFA9,NDUFB1,NDUFB2,NDUFB4,NDUFB6,NDUFB7,NDUFB8,NDUFB9,NDUFC2,NDUFS1,NDUFS2,NDUFS4,NDUFS5,NDUFS6,NDUFS7,NDUFV1,NDUFV2,NDUFV3,NIPA1,NIPAL1,NIPAL2,NIPAL3,NIPAL4,NMUR2,NNT,NOX5,NPC1,NPC2,OCA2,OPRM1,ORAI1,ORAI2,ORAI3,OSBP,OSBP2,OSBPL10,OSBPL11,OSBPL1A,OSBPL2,OSBPL3,OSBPL5,OSBPL6,OSBPL7,OSBPL8,OSBPL9,OSCP1,OTOP1,OTOP2,OTOP3,P2RX1,P2RX2,P2RX3,P2RX5,P2RX6,P2RX7,PANX1,PANX2,PANX3,PCTP,PDPN,PEX1,PEX14,PEX6,PGRMC2,PIEZO1,PIEZO2,PITPNA,PITPNB,PITPNC1,PITPNM1,PITPNM2,PITPNM3,PKD1,PKD1L1,PKD1L2,PKD2,PKD2L1,PKD2L2,PKDREJ,PLEKHA8,PLSCR1,PLSCR2,PLSCR3,PLSCR4,PLSCR5,PPBP,PRELID1,PRELID2,PRF1,PSEN1,PTK2B,RALBP1,RASA3,RBP4,RHBDF2,RHBG,RHCE,RHCG,RTBDN,RYR1,RYR2,RYR3,S100A6,SCN10A,SCN11A,SCN1A,SCN1B,SCN2A,SCN2B,SCN3A,SCN3B,SCN4A,SCN4B,SCN5A,SCN7A,SCN8A,SCN9A,SCNN1A,SCNN1B,SCNN1D,SCNN1G,SEC61A1,SEC61A2,SEC61B,SEC61G,SERINC3,SERINC5,SFTPA1,SFXN1,SFXN4,SFXN5,SIDT1,SIDT2,SLC10A1,SLC10A2,SLC10A4,SLC10A5,SLC10A6,SLC10A7,SLC11A1,SLC11A2,SLC12A2,SLC12A3,SLC12A4,SLC12A5,SLC12A6,SLC12A7,SLC12A8,SLC12A9,SLC13A1,SLC13A3,SLC13A4,SLC13A5,SLC14A1,SLC14A2,SLC15A1,SLC15A2,SLC15A3,SLC15A4,SLC15A5,SLC16A10,SLC16A11,SLC16A12,SLC16A14,SLC16A3,SLC16A4,SLC16A5,SLC16A6,SLC16A7,SLC16A8,SLC16A9,SLC17A5,SLC17A6,SLC17A7,SLC17A8,SLC17A9,SLC18A1,SLC18A2,SLC18B1,SLC19A1,SLC19A2,SLC19A3,SLC1A1,SLC1A2,SLC1A3,SLC1A4,SLC1A5,SLC1A6,SLC1A7,SLC20A1,SLC20A2,SLC22A1,SLC22A10,SLC22A11,SLC22A12,SLC22A14,SLC22A15,SLC22A16,SLC22A17,SLC22A18,SLC22A2,SLC22A23,SLC22A24,SLC22A25,SLC22A3,SLC22A4,SLC22A5,SLC22A6,SLC22A8,SLC22A9,SLC23A1,SLC23A2,SLC23A3,SLC24A1,SLC24A2,SLC24A3,SLC24A4,SLC25A11,SLC25A12,SLC25A13,SLC25A16,SLC25A17,SLC25A18,SLC25A19,SLC25A2,SLC25A21,SLC25A22,SLC25A23,SLC25A24,SLC25A25,SLC25A27,SLC25A28,SLC25A29,SLC25A3,SLC25A30,SLC25A33,SLC25A36,SLC25A37,SLC25A38,SLC25A41,SLC25A44,SLC25A45,SLC25A47,SLC25A48,SLC25A52,SLC26A1,SLC26A11,SLC26A2,SLC26A3,SLC26A4,SLC26A5,SLC26A7,SLC26A8,SLC26A9,SLC27A1,SLC27A2,SLC27A3,SLC27A5,SLC28A1,SLC28A2,SLC28A3,SLC29A1,SLC29A2,SLC29A3,SLC29A4,SLC2A11,SLC2A13,SLC2A14,SLC2A2,SLC2A3,SLC2A4,SLC2A5,SLC2A6,SLC2A7,SLC2A8,SLC2A9,SLC30A1,SLC30A2,SLC30A3,SLC30A4,SLC30A5,SLC30A6,SLC30A7,SLC30A8,SLC30A9,SLC31A1,SLC31A2,SLC32A1,SLC33A1,SLC34A1,SLC34A2,SLC35A1,SLC35A3,SLC35A5,SLC35B2,SLC35B3,SLC35B4,SLC35C1,SLC35C2,SLC35D1,SLC35D2,SLC35D3,SLC35E1,SLC35E2B,SLC35E3,SLC35E4,SLC35F1,SLC35F2,SLC35F4,SLC36A1,SLC36A2,SLC36A3,SLC36A4,SLC37A1,SLC37A2,SLC37A3,SLC37A4,SLC38A1,SLC38A10,SLC38A11,SLC38A2,SLC38A4,SLC38A6,SLC38A7,SLC38A8,SLC38A9,SLC39A1,SLC39A10,SLC39A11,SLC39A12,SLC39A14,SLC39A2,SLC39A3,SLC39A5,SLC39A6,SLC39A8,SLC39A9,SLC3A1,SLC3A2,SLC41A1,SLC41A2,SLC41A3,SLC43A1,SLC43A2,SLC43A3,SLC44A1,SLC44A2,SLC44A3,SLC44A5,SLC45A1,SLC45A2,SLC45A3,SLC45A4,SLC46A2,SLC46A3,SLC47A1,SLC47A2,SLC48A1,SLC4A1,SLC4A10,SLC4A11,SLC4A2,SLC4A3,SLC4A4,SLC4A5,SLC4A7,SLC4A8,SLC4A9,SLC51A,SLC51B,SLC52A1,SLC52A2,SLC52A3,SLC5A1,SLC5A10,SLC5A11,SLC5A12,SLC5A2,SLC5A3,SLC5A4,SLC5A5,SLC5A9,SLC6A1,SLC6A11,SLC6A12,SLC6A13,SLC6A15,SLC6A18,SLC6A2,SLC6A20,SLC6A3,SLC6A4,SLC6A5,SLC6A6,SLC6A7,SLC6A9,SLC7A1,SLC7A10,SLC7A11,SLC7A13,SLC7A14,SLC7A2,SLC7A4,SLC7A6,SLC7A7,SLC7A8,SLC7A9,SLC8A1,SLC8A2,SLC8A3,SLC9A1,SLC9A2,SLC9A3,SLC9A3R1,SLC9A4,SLC9A5,SLC9A8,SLC9A9,SLC9B1,SLC9B2,SLC9C1,SLC9C2,SLCO1A2,SLCO1B1,SLCO1B3,SLCO1B7,SLCO2A1,SLCO2B1,SLCO3A1,SLCO4A1,SLCO4C1,SLCO5A1,SPNS2,SPNS3,STAR,STARD3,STARD4,STARD5,STIM2,STRA6,SV2A,SV2B,SV2C,SVOP,SVOPL,TCIRG1,TIMM10B,TIMM17A,TIMM22,TIMM8B,TMC1,TMC2,TMC3,TMC4,TMC5,TMC6,TMC7,TMC8,TMCO1,TMCO3,TMED10,TMEM109,TMEM120B,TMEM144,TMEM165,TMEM175,TMEM184A,TMEM184B,TMEM184C,TMEM241,TMEM30A,TMEM38A,TMEM38B,TMEM41B,TMEM63A,TMEM63B,TMEM63C,TOMM20,TOMM20L,TOMM22,TOMM40,TOMM40L,TRIAP1,TRPA1,TRPC1,TRPC3,TRPC4,TRPC4AP,TRPC6,TRPC7,TRPM1,TRPM2,TRPM3,TRPM4,TRPM5,TRPM6,TRPM8,TRPV1,TRPV2,TRPV3,TRPV4,TSPO,TSPO2,TTPA,TTYH1,TTYH2,TTYH3,TUSC3,UCP1,UCP2,UCP3,UNC80,UQCR10,UQCRFS1,UQCRHL,VDAC1,VDAC2,VDAC3,VMP1,XPR1,ZDHHC13	2.66e-05,0.059997,0.027967,0.000287,0.00049239,0.050255,1.5645e-05,0.0001445,0.010597,0.015744,0.024808,0.0015153,0.0068794,0.011812,0.0098037,0.00043252,0.00078323,5e-10,0.0232,0.0026483,0.012142,0.021367,0.00099502,0.18143,0.0023941,9.5977e-05,4.3262e-05,0.075833,0.00045358,0.0090998,0.068635,0.0020179,0.02847,0.00014059,0.0071887,0.048934,0.014834,0.0041481,0.00016262,0.0022595,0.00067562,1.0728e-05,0.012037,0.012397,0.00369,0.054848,0.012627,0.0070737,0.00090381,3.8652e-05,0.017343,5.4226e-05,0.0071613,0.00052431,0.0078514,0.0009553,0.02202,0.0017948,0.0027684,0.0042054,0.098712,0.041344,0.046436,0.10931,0.040076,0.010444,0.10931,0.020509,0.0015383,0.0024821,1.2041e-13,0.0026403,4.0598e-08,2.9487e-06,0.0004505,0.025634,0.00078323,0.010489,0.00028845,0.0032051,0.051318,6.4717e-09,0.024328,8.2073e-05,0.076987,0.0055143,0.013401,0.018578,0.00075816,0.00089337,0.0002774,2.5049e-05,0.00012385,0.001237,0.00044999,0.028316,0.010287,0.0044485,0.002047,0.039509,7.211e-06,0.0026426,0.002228,6.3945e-05,0.025724,0.00019441,0.0024964,0.00012151,0.0027218,0.086225,0.10023,0.019116,4.4487e-05,0.0005969,0.00066074,0.014568,0.012433,0.003694,0.0047041,0.04107,0.011194,0.00041781,0.00033563,0.021432,0.0030628,0.00040355,5.3183e-05,0.00015047,0.0145,0.0013984,0.00078219,0.015942,0.019093,5.7118e-08,0.00091029,0.049548,0.017546,0.038522,0.00078015,0.067185,0.00097296,1.5975e-05,0.00044937,1.1147e-08,4.7819e-12,4.8017e-13,0.0030154,7.1246e-10,0.0008479,1.615e-08,0.0019017,2.9048e-05,0.0012435,2.3042e-06,0.00035895,2.6017e-06,1.3424e-05,0.013838,0.002151,2.965e-11,7.7148e-05,0.062035,0.0033427,0.015935,0.0060018,2.9821e-05,2.9821e-05,7.9621e-06,0.00046855,0.002002,0.042714,0.15931,0.00085637,0.002674,0.00074059,0.012261,5.2616e-06,0.014468,0.091814,4.6146e-05,1.139e-12,3.7311e-07,2.1566e-08,0.046489,0.00096518,0.03712,1.9536e-08,1.3777e-05,0.00071634,1.1718e-13,0.0096505,0.052405,0.0048157,0.053278,0.053278,0.00085321,0.049525,0.0031112,0.014398,3.1581e-09,0.035214,0.0049669,0.0035206,0.0039193,0.010139,0.084202,0.030344,0.02416,0.046592,0.0017271,0.0077745,0.0030196,0.0365,0.0065914,2.2302e-10,0.047158,0.004533,0.0041562,0.024674,0.00098929,1.4986e-06,0.0034932,0.044078,0.10057,6.1723e-07,4.9599e-09,0.12408,0.0032954,0.01143,0.029511,0.0037652,0.00034824,0.0015725,0.00014758,0.0608,0.00097335,0.0066648,0.0020165,0.0036492,0.029558,0.12901,0.0067945,0.022477,0.00085908,0.0013557,0.0011656,7.961e-07,0.00012555,0.00018313,9.8859e-07,1.3787e-05,4.8442e-07,0.0081778,0.029653,0.094217,0.0095987,0.017445,0.012097,9.2905e-06,3.6537e-07,9.0344e-05,7.8845e-05,0.0062847,0.0049595,0.012291,0.00040454,0.061092,0.0056947,0.024596,0.1004,0.0087387,0.00022803,0.023376,6.9419e-06,0.0020206,1.4017e-08,0.00053447,7.6744e-17,0.0075362,5.4789e-05,0.015337,9.0276e-08,0.061222,0.0013476,5.5549e-06,5.6842e-05,0.043799,0.0020796,2.0197e-05,0.00016087,0.0013598,0.0022386,1.577e-05,0.032197,0.019024,2.1766e-07,0.0013233,0.011502,0.00018417,0.00045667,0.00029661,2.4343e-06,1.9223e-08,0.0011203,0.0040664,7.2316e-07,0.00072631,1.6686e-05,0.04533,0.043686,0.031536,0.046501,0.00082109,0.02184,0.016384,0.0028946,0.0093936,0.00057299,0.0012109,0.023927,0.00026574,0.0042708,7.7091e-06,0.023167,0.0082052,0.012226,0.0046957,0.0012062,9.5208e-08,0.012376,0.0095341,4.7445e-09,5.3461e-06,0.00012006,0.029966,8.3911e-06,1.4004e-06,2.6499e-05,4.1847e-05,0.00017508,0.031462,5.9499e-07,0.041541,0.0055153,0.019091,0.0051612,5e-10,0.0071247,1.5886e-07,0.017597,0.00425,1.8799e-09,0.031171,0.0024532,0.0069924,0.0074034,0.00045893,0.0099084,0.0012036,0.016187,0.015169,0.048829,0.00031209,0.028005,0.032165,0.017979,0.00011513,0.054147,4.7788e-06,0.026928,2.0796e-07,0.0029005,0.0010727,3.6386e-06,0.0072173,9.2997e-06,0.015007,0.00020763,3.5675e-08,0.00023274,8.9412e-06,1.3917e-05,5.0395e-10,0.028602,3.5789e-06,0.00068669,0.00051687,0.0011653,0.0010661,0.028595,5.998e-05,0.0015909,0.0029128,0.019817,0.00025876,3.176e-05,0.0023191,0.027138,0.13237,0.039876,0.0097685,0.031763,0.0014748,0.016562,2.3627e-05,0.010591,0.0074506,9.2782e-07,0.0041508,0.0073792,0.018349,0.0003777,0.077525,0.00059435,0.00041472,6.559e-06,0.082634,0.0092862,0.074034,0.10094,0.00064672,0.0027912,0.022694,2.3479e-05,0.00088912,0.0025187,0.0037086,0.068585,0.0048716,0.078648,0.00015514,0.0032562,0.0056646,8.8184e-05,0.018092,7.0826e-05,0.061361,0.016978,0.049217,0.01782,1.792e-07,0.044026,0.021775,0.0034282,0.098481,0.0095946,0.0069679,1.5066e-05,0.00019565,0.010724,4.697e-05,0.050495,0.020237,0.010054,0.018629,0.004958,0.031309,0.015807,4.1872e-05,0.00084291,0.00047746,2.5994e-05,8.4622e-06,4.9405e-15,0.028911,0.0086306,0.00046697,0.011771,0.008463,0.066694,0.003431,0.055929,0.024439,0.022509,0.046858,0.036463,0.012152,0.0043712,0.046503,0.013672,4.0467e-05,3.6633e-05,0.043454,0.00078534,0.071407,0.017273,0.00040896,0.0015099,0.0025197,0.0027319,0.0008518,0.11405,1.8662e-08,0.0080279,2.9421e-15,0.0076662,0.02218,0.002897,0.011588,0.017187,0.042327,0.00097937,0.090187,0.029165,0.0012935,0.023306,0.00021501,0.042756,0.0010251,0.1324,0.048767,0.009097,0.051983,0.028978,3.1299e-05,6.7711e-07,0.10286,0.0021067,5.6855e-05,5.3993e-08,0.070951,0.00031191,9.6101e-05,0.0014843,2.5434e-10,0.0021157,0.012684,0.19968,0.0069977,8.2104e-06,0.0047488,0.0027243,0.004827,0.004681,0.00038354,0.0002926,0.0057634,7.2247e-06,0.0032434,0.060167,0.0043229,0.0022348,0.011268,0.014838,0.00035604,0.00035292,0.026339,0.016157,0.070431,0.056096,6.5492e-05,0.030722,0.045061,0.075374,0.10124,0.013125,0.00043114,0.0095157,0.01099,0.011146,0.14138,0.0044257,0.0076667,0.026174,0.011849,0.0024512,0.048668,0.083401,0.01002,0.0012957,0.029788,0.0011327,0.013671,0.0023284,0.22235,0.0035788,0.033593,0.075519,7.9385e-10,0.043241,0.016095,0.042413,0.024151,1.7913e-06,0.00018555,0.004732,2.3348e-06,0.0016157,0.015,0.07011,6.9677e-05,0.12335,1.7297e-06,0.00081317,0.00056053,0.020941,0.073966,0.00048247,0.0038666,3.6716e-06,0.017043,0.10904,0.0049029,0.056618,0.033269,0.015518,0.0096626,0.0013848,0.18766,0.0012004,0.084437,0.0096252,0.0011645,0.0072901,4.1183e-10,3.6367e-05,0.00064714,0.071895,0.027062,0.050902,0.0061057,0.0034145,0.00020491,0.024554,0.0092246,0.0009795,0.0069594,0.00094824,0.000839,0.010115,0.071195,0.024722,0.014879,0.0015004,0.0025359,0.010217,0.081426,3.0875e-10,0.00052794,0.0007873,3.4026e-07,0.040293,3.2135e-13,0.014544,5.8826e-05,0.00091807,0.028218,0.087065,0.0064064,0.0015262,0.012352,0.037177,0.0023351,0.043091,1.3917e-05,0.0016559,0.02859,0.0010731,0.017797,0.0081231,0.029241,0.029555,0.028839,0.057206,0.0039544,3.7926e-05,0.086025,0.0041522,0.056962,0.0025746,0.035015,0.091489,0.0032778,0.035971,0.030203,0.00052805,0.089385,0.071406,0.015991,0.00028987,0.0028304,0.024047,3.4498e-06,0.063204,0.0033682,0.0068706,9.065e-07,0.084762,5.9377e-07,0.00079596,0.0013043,0.000369,0.050928,0.0016377,0.005343,0.025906,0.010236,0.047731,0.0038916,0.023808,0.0002049,0.0037983,0.0030318,0.0012987,0.0058466,0.0093639,0.00032983,0.0048892,2.1965e-05,0.0085158,0.06197,6.6486e-13,0.046484,0.062644,0.012598,4.1666e-11,0.077378,0.0032744,0.00039783,0.012316,0.0019325,0.00014492,0.2359,0.0064717,0.044543,0.043395,0.016359,0.11678,0.11491,0.0005758,0.0051123,0.021314,0.033582,0.0074674,0.0091518,0.017985,0.011662,9.9756e-06,0.0071375,0.00035051,0.0011487,0.00086176,0.010847,0.017474,0.0024152,0.0033322,0.0024516,1.7005e-08,0.00069879,0.040611,0.0015667,0.00017136,0.0061972,0.0042299,0.036263,0.022159,0.0019615,0.00057511,1.9447e-05,0.15187,0.044619,0.004729,2.7175e-05,0.025991,0.069372,0.036895,0.0071902,0.0057156,0.0026102,0.041413,0.0068704,0.014986,1.074e-05,0.00025207,0.048757,0.024187,0.0003188,0.0072898,0.0053522,0.0052588,0.045932,0.017138,8.0998e-06,0.007728,0.00054774,0.00024073,0.0046664,1.0892e-05,0.034063,0.02475,0.00019866,0.00010812,0.0089126,0.012279,0.0087014,0.0026918,0.026016,0.023928,3.6549e-05,4.1577e-05,0.1344,0.13443,0.00054495,0.01992,0.04142,0.0065091,0.0022119,0.029204,0.0029642,0.0057718,0.017409,0.069207,0.011166,8.2681e-05,0.0028361,0.016573,0.0068426,0.0009015,0.0066152,0.0080753,0.00054288,0.0039714,0.0038323,7.1887e-07,0.00025577,0.0010241,0.10101,0.0025938,0.0042162,9.3715e-05,0.044326,0.00073944,0.29327,9.2652e-05,0.012018,0.00069072,0.021526,0.013453,0.0059879,0.034811,0.011042,3.0233e-06,1.6623e-05,2.2831e-06,0.10987,0.0026982,0.01021,0.013321,0.019711,0.028048,0.0024827,0.019274,1.425e-05,0.060866,0.00015003,0.018452,0.030015,0.0003162,2.1763e-05,0.053738,0.004217,0.075651,0.0096419,0.0052935,0.025391,1.3137e-05,0.053876,0.0054511,0.0074649,0.074174,0.019024,4.5295e-06,0.18443,0.00079332,0.0049941,0.014414,0.018815,0.11555,0.0012795,0.033405,0.031203,0.012371,0.0019351,0.055069,0.029508,0.055997,0.00021056,0.11254,0.0098899,0.00049264,0.003628,0.0038093,0.077946,0.00076974,0.027441,0.060989,0.00062808,0.0038294,0.042793,0.11538,0.00048959,0.041718,0.055158,3.8873e-05,0.0011909,0.012715,0.00017956,0.071622,0.047261,7.9124e-07,2.1119e-05,1.0145e-06,0.019189,0.036216,0.0044871,0.018925,5.1242e-05,0.00081124,0.0016827,9.1913e-05,0.13197,0.0058383,0.074279,0.026433,0.00015767,0.088673,0.012159,0.046506,9.9162e-11,0.026603,2.8152e-07,4.0519e-05,0.00011047,0.012426,0.00066724,0.010561,7.8379e-08,0.00040627,0.021815,0.0084638,0.0020721,0.022161,0.0015352,0.00097193,0.024263
GOBP_FOLIC_ACID_TRANSPORT	10	8	-0.18765	-0.0043012	0.23023	0.79248	1	1	1	0.966105	1	ABCC5,FOLR1,FOLR2,FOLR3,LRP2,PDPN,SLC19A1,SLC19A2	0.00099502,0.0062937,0.027412,0.020129,0.019817,0.00078534,0.056618,0.033269
GOBP_NEGATIVE_REGULATION_OF_MONOATOMIC_ION_TRANSMEMBRANE_TRANSPORT	106	81	-0.066783	-0.0048591	0.081833	0.79277	1	1	1	0.966105	1	ACTN2,ADRA2A,ANK3,ANO9,ATP1A2,BCL2,BIN1,C4orf3,CAB39,CALM1,CALM2,CALM3,CAMK2D,CASQ2,CAV1,CAV3,COMMD1,CRBN,DRD3,DRD4,EPHB2,EPO,FBXO11,FKBP1A,FKBP1B,GEM,GNB5,GOPC,GPR35,GRP,GSTM2,GSTO1,HECW1,HECW2,ISCU,KCNAB1,KCNE1,KCNE2,KCNE3,KCNE4,KCNH2,KCNRG,MMP9,MRLN,MTNR1B,NEDD4,NEDD4L,NOS1,OPRL1,OSR1,PCSK9,PKD2,PLN,PPIF,PPP3CA,PPP3CB,PPP3CC,PPP3R1,PPP3R2,PRKCE,REM1,RGS4,RRAD,SESTD1,SLC26A5,SLC30A1,SLC6A9,SLC9A3R1,SLN,SRI,STK39,SUMO1,THADA,TMBIM6,TRDN,TWIST1,UBQLN1,UBR3,VDAC1,YWHAE,YWHAQ	6.1416e-05,0.010797,6.9119e-13,0.012627,0.00075816,0.00078219,0.0031502,0.053578,0.054563,0.0086271,0.00013899,0.0083422,1.038e-05,0.039565,0.090974,0.015291,0.053221,0.082257,0.0049383,0.035056,0.00090272,0.010485,0.0017769,0.0032267,0.0020165,0.015174,0.0014424,7.8831e-05,0.0015797,0.094978,0.00010186,0.0040396,0.031264,5.2558e-05,0.012185,0.016384,0.023167,0.0082052,0.012226,0.0046957,5.3461e-06,1.3751e-08,0.11346,0.0010724,0.020606,9.7334e-05,0.00094949,2.6772e-05,2.4317e-07,0.038336,0.0059528,0.017187,0.087833,0.057536,6.9504e-05,0.073258,0.02809,3.5788e-13,1.2657e-05,1.4449e-05,0.0061273,0.10479,0.00011677,0.0025262,0.030203,0.0002049,0.0080753,0.013453,0.0038912,0.12494,0.00020255,0.0005243,0.06439,0.0029758,0.0012404,0.0058641,0.00087359,0.026857,0.0084638,5.9208e-06,0.015345
GOBP_RESPONSE_TO_BACTERIAL_LIPOPROTEIN	11	5	-0.29841	-0.005408	0.36535	0.79296	1	1	1	0.966105	1	CD14,SSC5D,TIRAP,TLR10,TLR2	0.074034,0.00015637,0.016538,0.015714,0.058372
GOCC_ENDOPEPTIDASE_COMPLEX	86	76	-0.071742	-0.0050571	0.087838	0.79296	1	1	1	0.966105	1	ADRM1,CAPN1,CAPN2,CAPNS1,CASP2,CASP9,CFH,COLEC10,CRADD,F10,F7,FCN1,FCN2,FCN3,GPAA1,HSPB1,MASP1,MBL2,PAAF1,PIDD1,PIGK,PIGS,PIGT,PIGU,PLAU,PLAUR,PRICKLE1,PROC,PSMA1,PSMA2,PSMA3,PSMA4,PSMA6,PSMA7,PSMA8,PSMB1,PSMB10,PSMB2,PSMB3,PSMB4,PSMB5,PSMB6,PSMB7,PSMC2,PSMC4,PSMC5,PSMC6,PSMD1,PSMD11,PSMD12,PSMD13,PSMD14,PSMD2,PSMD3,PSMD4,PSMD5,PSMD6,PSMD7,PSMD8,PSMD9,PSME1,PSME2,PSME3,PSME4,PSMF1,RAD23A,RAD23B,THBD,TXNL1,UBE3A,UBE3C,UBQLN1,UBR1,UCHL5,USP14,ZFAND2A	0.0022504,0.00078198,0.0008855,0.0021221,0.001832,0.036118,0.00017483,0.00018159,0.0018332,0.00029363,0.00043924,0.012077,0.017383,0.0021895,0.00049123,0.0039472,0.04725,0.024861,0.0036899,0.008884,0.02597,0.015254,0.0069909,0.0011049,0.00082209,0.051367,1.404e-07,0.048733,0.014529,0.065566,0.0037644,1.0687e-07,0.00062156,0.04016,0.028251,0.077715,0.16285,1.4047e-05,0.015292,2.5475e-05,0.013154,0.061092,0.023906,0.098119,6.4258e-05,4.463e-06,0.022074,0.016498,0.10565,0.060396,0.0078852,0.0016711,5.4431e-05,0.131,0.0029695,0.0057744,0.00022552,0.02299,0.00616,3.4522e-06,3.3905e-09,3.2377e-05,0.0040541,2.5517e-08,0.017969,0.00025298,0.015802,0.034536,0.0055521,0.022286,0.066861,0.00087359,0.054512,1.6605e-06,0.025702,0.004115
GOBP_LAMELLIPODIUM_MORPHOGENESIS	18	16	-0.14876	-0.0048208	0.18212	0.79297	1	1	1	0.966105	1	ABI1,ARHGEF7,CORO1B,CORO1C,ENPP2,KANK1,MYO9B,PDPN,PLEKHO1,RREB1,SNX1,SNX2,SRC,VIL1,WASF1,WASF2	0.0014227,0.014569,0.009075,1.2727e-06,0.0058837,0.013042,0.013225,0.00078534,0.015257,0.0039584,8.3839e-05,0.1063,0.0016762,0.010054,0.0024954,0.025557
GOBP_NEGATIVE_REGULATION_OF_GLUCONEOGENESIS	16	9	-0.32924	-0.008004	0.40284	0.79311	1	1	1	0.966105	1	C1QTNF3,CRY1,GCK,INS,LEPR,PGP,SERPINA12,SIK1,SOGA1	0.055394,0.10729,0.0040383,0.0045412,0.0078849,0.059211,0.00763,0.0049132,0.0095341
GOBP_REGULATION_OF_SKELETAL_MUSCLE_CONTRACTION	15	13	-0.16125	-0.0047107	0.19712	0.79332	1	1	1	0.966105	1	ACTN3,C12orf57,CASQ1,CAV3,DMPK,GSTM2,GSTO1,KBTBD13,KCNJ2,MYH7,NR4A1,SCN4A,SLC8A3	1.7703e-05,0.033814,0.0068287,0.015291,0.0028475,0.00010186,0.0040396,0.052282,0.00425,0.00067338,0.01715,0.0002926,9.2652e-05
GOBP_STEROL_TRANSPORT	136	102	-0.059056	-0.0048185	0.072101	0.79362	1	1	1	0.966105	1	ABCA1,ABCA12,ABCA13,ABCA2,ABCA3,ABCA5,ABCA7,ABCA8,ABCB4,ABCG1,ABCG4,ABCG5,ABCG8,AKR1C1,APOA1,APOA2,APOA4,APOA5,APOB,APOC1,APOC2,APOC3,APOE,ARL8B,CAV1,CEL,CES1,CETP,CFTR,CLU,CYP8B1,EEPD1,EGF,ENPP7,FURIN,GPS2,GRAMD1A,GRAMD1B,GRAMD1C,LAMTOR1,LCAT,LDLR,LEP,LIMA1,LIPC,LIPG,LRP1,LRP6,MSR1,MTTP,NFKB1,NFKBIA,NPC1,NPC2,NUS1,OSBP,OSBP2,OSBPL10,OSBPL11,OSBPL1A,OSBPL2,OSBPL3,OSBPL5,OSBPL6,OSBPL7,OSBPL8,OSBPL9,PCSK9,PIP4K2A,PLA2G10,PNLIP,PON1,PTCH1,RXRA,SCP2,SEC24A,SERAC1,SHH,SIRT1,SLC22A24,SOAT1,SOAT2,STAR,STARD3,STARD3NL,STARD4,STARD5,STX12,SYT7,TREM2,TSKU,TSPO,TSPO2,TTC39B,VAPA,VPS4A,VPS4B,VPS51,VPS53,VPS54,YJEFN3,ZDHHC8	2.66e-05,0.027967,0.000287,0.00049239,0.050255,0.0001445,0.015744,0.024808,0.0098037,0.0090998,0.0020179,0.02847,0.00014059,0.003081,3.8652e-05,0.017343,5.4226e-05,0.0066414,0.0071613,0.00062569,0.00091866,0.00041279,0.0009553,0.047031,0.090974,0.0997,0.020156,0.002674,0.012261,0.0017357,0.030812,0.00051372,0.26995,0.022221,1.2814e-06,1.899e-05,0.0087387,0.00022803,0.023376,0.07369,0.083401,0.0025789,0.00012038,0.062826,0.00010453,0.027901,0.045796,3.176e-05,0.00079971,0.00041472,0.02287,0.017138,4.697e-05,0.050495,2.2506e-06,0.015807,4.1872e-05,0.00084291,0.00047746,2.5994e-05,8.4622e-06,4.9405e-15,0.028911,0.0086306,0.00046697,0.011771,0.008463,0.0059528,0.0014117,0.0042087,0.1122,0.054627,0.00053942,0.038572,0.070034,0.05789,7.4167e-05,0.028513,0.0025693,0.0069594,0.0065075,1.8513e-06,2.1763e-05,0.053738,0.023264,0.004217,0.075651,0.014601,0.0010863,0.043655,8.2769e-11,0.088673,0.012159,0.00012859,0.097896,7.5238e-05,0.069916,0.026721,0.0045559,9.3944e-07,0.077495,0.0092831
GOBP_POSITIVE_REGULATION_OF_PSEUDOPODIUM_ASSEMBLY	11	9	-0.16874	-0.0041022	0.20591	0.79374	1	1	1	0.966105	1	APC,CCL21,CCR7,CDC42,CDC42EP2,CDC42EP4,CDC42EP5,F2RL1,KIT	0.03643,0.0063812,0.0002276,0.010185,0.0037814,0.0046336,8.3975e-08,0.0026845,0.0022831
GOMF_HEXOSE_TRANSMEMBRANE_TRANSPORTER_ACTIVITY	25	20	-0.16168	-0.0058573	0.19728	0.79376	1	1	1	0.966105	1	PPBP,SLC2A11,SLC2A14,SLC2A2,SLC2A3,SLC2A4,SLC2A5,SLC2A6,SLC2A7,SLC2A8,SLC2A9,SLC45A1,SLC45A2,SLC5A1,SLC5A10,SLC5A11,SLC5A2,SLC5A3,SLC5A4,SLC5A9	0.1324,0.00079596,0.000369,0.050928,0.0016377,0.005343,0.025906,0.010236,0.047731,0.0038916,0.023808,0.00025207,0.048757,0.023928,3.6549e-05,4.1577e-05,0.13443,0.00054495,0.01992,0.0065091
GOBP_RESPONSE_TO_HORMONE	851	711	-0.022505	-0.0047494	0.027455	0.79381	1	1	1	0.966105	1	A2M,AANAT,ABCA2,ABCA3,ABCC8,ABHD2,ACACA,ACAT1,ACE,ACR,ACSBG1,ACSL1,ACTN2,ACVR1,ACVR1C,ADCY6,ADCY8,ADIPOR1,ADM,ADRA1A,ADRA2A,ADTRP,AGL,AGRP,AGT,AGTRAP,AHCYL1,AHSG,AKAP8,AKR1C1,AKR1C3,AKR1C4,AKT1,AKT2,ALAD,ALPL,ANG,ANGPTL3,ANXA1,ANXA3,AP3S1,APC,APOA2,APOB,APPL2,APRT,AQP1,AQP4,AREG,ARG1,ARID1A,ARID1B,ARID5A,ARPC1B,ARSB,ASH2L,ASIP,ASS1,ATP1A2,ATP2B1,AVPR1A,AXIN2,BAD,BAIAP2,BBS2,BBS4,BCAR1,BCAR3,BCAS3,BCHE,BCKDHB,BCL2,BCL2L11,BGLAP,BMI1,BMP4,BMP6,BMP7,BRCA1,BRD8,BRIP1,BSG,BTG1,BTG2,C2CD5,CA2,CAB39,CACNA1H,CALCOCO1,CALCR,CALM3,CALR,CAMK2A,CAPN10,CARM1,CASP3,CASP9,CAT,CAV1,CAV2,CCKAR,CCL19,CCL21,CCNA2,CCND1,CCND3,CCR7,CD38,CDC6,CDK4,CELA2A,CFLAR,CGA,CITED2,CITED4,CKB,CLDN1,CLOCK,CNOT1,CNOT2,COL1A1,COL3A1,CPEB2,CPN1,CPS1,CREB1,CRHBP,CRHR2,CRK,CRLS1,CRY1,CRY2,CSF1,CSH1,CSH2,CSHL1,CSN1S1,CSRP3,CST11,CTNNA1,CTSB,CTSD,CTSH,CTSK,CTSL,CTSS,CXCL12,CYBA,CYC1,CYFIP1,CYP11A1,CYP11B1,CYP11B2,CYP1B1,CYP27B1,CYP7B1,CYSLTR2,DAB2,DDR2,DDRGK1,DDX17,DDX54,DEFA1,DEFA1B,DEFA3,DENND4C,DHCR24,DHH,DNAI1,DNAJA1,ECHDC3,EDN1,EDNRB,EEF2K,EFNA5,EGLN2,EGR1,EGR2,EIF2B1,EIF2B2,EIF2B3,EIF2B4,EIF2B5,EIF4E,EIF4EBP2,EIF6,ENG,ENPP1,EPHA8,EPM2AIP1,EPO,EREG,ERRFI1,ESR1,ESR2,ESRRA,ESRRB,ESRRG,F7,FAM107A,FBN1,FBP1,FBXO32,FER,FFAR3,FFAR4,FGB,FGF21,FHL2,FKBP4,FLT3,FOS,FOSB,FOSL1,FOXA1,FOXC2,FOXH1,FOXO1,FOXP1,FSHR,FUT7,GAB1,GABRB1,GAL,GALP,GAS2L1,GATA6,GCK,GCLC,GCLM,GCNT1,GDF15,GH1,GH2,GHR,GHRHR,GHRL,GHSR,GIP,GJB2,GKAP1,GLB1,GLP1R,GLP2R,GNAI1,GNB1,GNG2,GNRH1,GNRHR,GPER1,GPHB5,GPLD1,GPR150,GPR21,GPR22,GPR83,GPT,GRB10,GRB14,GRB2,GRB7,GSK3B,GSTM3,GTF2H1,HADH,HADHA,HAPLN3,HCLS1,HCRTR1,HCRTR2,HDAC1,HDAC5,HDAC9,HEYL,HMGB2,HNRNPU,HPN,HRAS,HSD11B2,HSPA8,HTR1B,IDE,IDH1,IGF1R,IGF2,IGFBP1,IGFBP2,IGFBP5,IGFBP7,IL10,IL1B,IL22,IL4R,IL6,INHBA,INHBB,INPP5K,INPPL1,INS,INSIG1,INSIG2,INSR,INSRR,IRS1,IRS2,ISL1,ITGA2,ITGA3,ITGB3,JAK2,JAK3,JUND,KANK1,KANK2,KAT2B,KCNQ1,KDM1A,KDM3A,KDM4C,KHK,KIT,KL,KLF15,KLF9,KMT2D,KRT19,LANCL2,LATS1,LATS2,LBH,LCAT,LCN8,LEP,LEPR,LEPROT,LHB,LHCGR,LMO2,LMO3,LONP1,LOX,LPIN1,LPIN2,LPIN3,LPL,LRP2,LRP6,LTA4H,LYN,MAP1B,MAPK1,MAPK14,MAS1,MAX,MBD5,MBP,MC4R,ME1,MED1,MEN1,METTL21C,MME,MMP14,MMP19,MMS19,MSI1,MSTN,MT3,MTOR,MYO1C,MYO5A,MYOD1,MZB1,NAMPT,NCK1,NCL,NCOA1,NCOA2,NCOA3,NCOA5,NCOA6,NCOR1,NCOR2,NDEL1,NEDD4,NFE2L2,NFKB1,NKX2-1,NKX2-2,NKX6-1,NODAL,NOS1,NOS2,NOS3,NOTCH1,NPAS4,NPC1,NPFFR1,NPFFR2,NPR2,NQO1,NR1D1,NR1D2,NR1H4,NR2C1,NR2E1,NR3C1,NR4A1,NR4A3,NR5A1,NR5A2,NSMF,NTRK3,NUCKS1,OCSTAMP,OR51E2,OSBPL8,OSTN,OTOP1,OXCT1,OXT,OXTR,P2RY6,PADI2,PAGR1,PAK1,PAPPA,PAQR7,PAQR8,PARK7,PARP1,PCK1,PCK2,PCNA,PCSK1,PCSK9,PDCD7,PDE3B,PDGFRB,PDK2,PDK4,PDPK1,PDX1,PELP1,PER1,PGF,PGR,PGRMC2,PHIP,PIAS2,PIAS3,PID1,PIK3C2A,PIK3CA,PIK3R1,PIK3R2,PIK3R3,PIP4K2A,PIP4K2B,PIP4K2C,PKLR,PKM,PKN1,PLA2G1B,PLAT,PLCB1,PMEPA1,PNPLA3,PNPT1,POMC,POU4F2,PPARA,PPARD,PPARGC1B,PPP1R9B,PRCP,PRKAA1,PRKAA2,PRKACA,PRKCB,PRKCE,PRKCI,PRKCQ,PRKCZ,PRKDC,PRLH,PRLR,PRMT2,PTAFR,PTGDS,PTGER4,PTGES3,PTGFR,PTGS2,PTH,PTK2,PTK2B,PTPN11,PTPN2,PTPRA,PTPRE,PTPRU,PXN,QDPR,QRFPR,RAB10,RAB13,RAB31,RAB8A,RAF1,RAMP1,RAMP2,RAMP3,RAN,RAP1GDS1,RARA,RARB,RARRES2,RB1,RBBP5,RBFOX2,RBM14,RBM4,REG1A,REG1B,REG3A,REG3G,RELA,REN,RERG,REST,RETN,RHOQ,RNF14,RNF40,ROBO2,ROCK1,ROCK2,RPE65,RPL27,RPS6KB1,RWDD1,RXFP1,RXFP2,RXRA,RXRG,SCGB2A2,SCN11A,SCNN1A,SCNN1B,SCNN1D,SCNN1G,SDC1,SERPINA12,SERPINB9,SERPINF1,SESN2,SESN3,SFRP1,SFRP4,SGK1,SH2B2,SHC1,SIK2,SIRT1,SKP2,SLC12A3,SLC22A12,SLC24A4,SLC25A33,SLC26A5,SLC27A1,SLC29A2,SLC2A4,SLC2A8,SLC34A1,SLC34A2,SLC39A14,SLC5A5,SLC9A1,SLIT2,SLIT3,SMAD6,SMARCA4,SMYD3,SOCS1,SOCS3,SOGA1,SORBS1,SORD,SORL1,SOS1,SOS2,SOST,SOX30,SPINK1,SPP1,SRA1,SRC,SRD5A1,SRD5A2,SREBF1,SRSF4,SRSF5,SRSF6,SST,SSTR2,SSTR3,SSTR4,STAT1,STAT2,STAT3,STAT4,STAT5A,STAT5B,STAT6,STC1,STC2,STEAP2,STK11,STK39,STRN3,STXBP3,STXBP4,TACR1,TADA3,TAF7,TBC1D4,TCF12,TCF21,TFAP4,TFPI,TGFB1,TGFB2,TGFB3,TGFBR2,TGFBR3,TH,THBS1,THRA,THRB,TIMP2,TIMP3,TIMP4,TLR2,TMF1,TNFRSF11A,TNFRSF11B,TNFSF4,TNS2,TP63,TPH2,TRERF1,TRH,TRIB3,TRIM16,TRIM24,TRIM63,TRIM68,TRIM72,TRIP4,TRPV1,TRPV4,TSC1,TSC2,TSHB,TSHR,TSPO,TYMS,UBA5,UBE2L3,UBE3A,UBR5,UCN,UCP1,UCP2,UCP3,UFL1,UGCG,UGT1A1,UMODL1,URI1,USO1,USP8,VAMP2,VGF,VPS11,VPS13C,VPS18,VPS54,VWA2,WBP2,WDTC1,WNT1,WNT10B,WNT7A,WNT7B,WT1,YAP1,YWHAG,YWHAH,YY1,ZBED3,ZBTB7B,ZDHHC7,ZFP36L1,ZFP36L2,ZMIZ1,ZNF106,ZNF366,ZNF592	0.011747,0.00012181,0.00049239,0.050255,0.0023941,6.9666e-05,0.0079697,0.053302,0.00092013,3.6954e-05,0.0014782,0.00025647,6.1416e-05,0.00079465,0.0377,1.7835e-05,2.4624e-05,0.020729,0.098728,0.011616,0.010797,0.047811,0.015422,0.063442,0.0032376,0.0039461,0.00020908,0.015636,0.0044281,0.003081,0.063494,0.048934,0.0033768,0.11771,0.010157,6.4221e-05,0.060261,0.022899,0.008873,0.046493,0.021836,0.03643,0.017343,0.0071613,3.2963e-06,0.0096859,0.0027684,0.010444,0.031937,0.032335,3.5386e-05,9.8059e-14,0.00072599,0.073863,0.0095107,0.0066631,0.006029,0.025546,0.00075816,0.001237,0.062671,0.002207,0.028005,5.0934e-05,0.003137,0.015831,0.010315,5.5254e-05,7.1638e-05,0.054773,0.00057757,0.00078219,0.00071682,9.8457e-07,0.0029757,0.055304,9.4174e-07,0.016633,0.10651,9.0082e-07,0.035821,0.0108,0.028877,0.062651,0.014428,0.007196,0.054563,7.1246e-10,0.024027,0.030395,0.0083422,6.8392e-05,0.00013241,0.0025234,0.044294,0.0021222,0.036118,0.017078,0.090974,0.069093,0.036266,3.3732e-05,0.0063812,5.6502e-06,0.0093085,0.016955,0.0002276,0.0062353,0.0025967,1.2999e-06,0.019536,0.00031846,3.7674e-05,0.010602,0.00033504,5e-10,0.039636,0.011108,1.6649e-08,0.0050314,0.0024682,0.0002203,1.3251e-05,0.00048875,4.7698e-06,0.02118,0.0036613,0.071603,7.6382e-07,0.034716,0.10729,0.00077272,0.00015092,1.0528e-05,5.5845e-06,2.5162e-05,0.063252,0.0022789,0.029642,0.0035131,0.033889,0.15328,0.059431,0.0070995,0.03737,0.016132,0.028544,0.0050966,0.00034824,0.00038553,0.028351,0.0012933,0.060242,0.062869,1.6882e-06,3.7554e-05,0.075591,0.01496,0.01272,0.0003189,1.3513e-05,0.080872,0.02317,0.042574,0.020489,0.10309,0.079009,5.6621e-15,1.2061e-05,1.1967e-07,0.065836,0.029238,0.015674,0.00083571,1.7653e-14,0.00029303,5.9201e-07,5.0616e-07,0.0011147,0.090233,0.086393,0.00028834,0.018476,0.08323,0.087548,0.00013053,0.06294,0.049085,0.0098357,0.10214,0.010485,0.0025558,0.12132,3.6735e-07,1.8455e-10,0.028005,0.0084414,7.9676e-13,0.00043924,0.029576,0.10873,0.0073665,0.00014033,0.01185,0.021558,0.057708,0.075672,1.7482e-05,0.010971,0.028255,0.0023844,0.050482,0.0037773,3.7246e-06,0.006072,0.080049,0.027412,0.045221,5.6141e-09,0.0073566,0.00039797,0.00083042,7.961e-07,0.00042705,0.13202,5.8752e-05,0.037147,0.0040383,0.0052427,0.0001378,0.00957,0.0079668,5.8157e-05,6.5089e-06,0.001909,0.0055444,5.6665e-05,0.1028,0.0090351,0.017445,0.040094,0.0059882,0.05691,0.049978,0.013632,5.3607e-06,0.0013622,0.038532,0.028996,0.038638,0.011738,0.019728,0.012712,0.019996,5.5975e-05,0.0075322,0.018349,0.00093096,0.0011065,0.095952,0.080981,7.3772e-05,0.041124,0.0457,0.14042,0.046759,0.0069246,0.030522,0.072401,0.015404,0.0022457,0.002113,2.5317e-07,0.0027362,4.4586e-05,0.055068,0.012318,0.0010577,0.021059,0.015268,2.1766e-07,0.0053242,0.0023475,1.9223e-08,0.0015133,0.047038,3.3585e-06,0.011595,3.5564e-06,0.030651,0.045802,0.12446,0.072928,0.011106,5.9698e-05,0.0023613,0.007583,0.04074,0.0045412,0.0011492,0.0006329,0.0014482,0.0043739,0.0026737,0.0080041,0.037337,0.0025011,0.0073414,0.00056951,0.01784,0.037812,0.0074517,0.013042,0.013248,0.00043663,0.00020763,0.060742,0.0014071,3.702e-07,0.0015322,0.0022831,0.05814,0.071909,1.1337e-06,5e-10,0.156,0.065226,0.015177,0.031227,0.011188,0.083401,0.11017,0.00012038,0.0078849,0.0078849,0.081874,1.2496e-06,0.0038139,0.0012333,0.024543,0.056613,0.0034772,0.017265,1.6421e-05,0.072273,0.019817,3.176e-05,0.076225,0.00021878,0.0096706,0.024325,0.141,2.2592e-05,1.4577e-05,0.00053992,3.2002e-06,0.036743,0.00017929,2.075e-05,0.00085252,0.0044923,0.011872,0.055143,0.014317,0.00022477,0.01791,0.00047702,0.14892,0.0025628,6.1368e-08,3.2278e-05,0.040222,0.0018082,0.015828,6.7332e-05,0.15353,0.042795,0.00062443,0.062221,0.057091,8.7062e-05,0.052195,0.00038119,0.073236,9.7334e-05,0.0014312,0.02287,0.010996,0.16098,0.0082344,0.06459,2.6772e-05,0.033962,7.8384e-06,0.011638,3.3285e-07,4.697e-05,0.017982,0.028234,0.007654,1.7826e-05,0.00055211,0.046198,0.004037,0.0035605,0.0039657,0.00014024,0.01715,0.015442,0.018597,0.00069849,0.0036882,1.5331e-05,0.011317,0.18505,0.022787,0.011771,0.053001,0.003431,0.011827,0.01328,0.010189,6.6031e-05,0.02235,0.0027973,1.1133e-05,0.00046667,0.04007,3.5371e-06,0.056436,0.00054368,0.0051352,3.5172e-11,0.04381,0.00060092,0.0059528,0.0044812,0.0090398,0.0090377,0.045181,0.023351,0.028516,0.010803,0.0303,0.0016878,0.00031797,0.064783,0.0015099,9.6791e-05,1.0724e-08,0.0048612,2.405e-09,0.022576,0.010218,5.3295e-05,1.5645e-08,0.092624,0.0014117,0.0037526,0.0058394,0.0003723,0.0047894,0.0039224,0.011834,0.00049432,2.1945e-07,0.0085104,0.00010611,0.0057023,0.00376,0.0087199,0.016132,0.0013744,0.0072853,0.017823,2.7749e-05,0.043956,0.0061623,0.086408,1.1824e-06,1.4449e-05,0.033731,4.5994e-05,0.0023411,0.0012444,0.073734,0.023043,0.029696,0.022011,0.034954,0.12905,0.012029,0.0034342,0.016873,0.043384,0.033531,3.1299e-05,0.00017348,5.445e-05,0.013126,0.0073059,0.00014181,0.0016262,0.028371,0.0046793,0.018369,0.0021464,0.00037428,0.020918,0.0030046,0.0054299,0.0027164,0.00081328,0.077378,0.067006,2.3391e-05,2.6643e-06,0.022181,0.023049,0.00050289,0.00030557,0.0001682,0.00040197,0.001723,0.000987,0.0067815,0.0072094,0.012623,0.014861,0.018,3.2549e-07,0.033079,0.0089272,0.035132,4.6285e-07,1.53e-10,0.020366,0.064811,0.00026463,0.037517,0.18482,0.2101,1.3922e-06,0.016828,0.038572,0.014884,0.068743,0.0069977,0.0022348,0.011268,0.014838,0.00035604,0.063353,0.00763,0.0040952,0.001354,0.001224,0.061896,0.0018969,0.050322,0.036895,0.0024432,0.0015269,3.3007e-06,0.0025693,0.024291,0.048668,0.027062,3.4026e-07,0.0081231,0.030203,0.015991,9.065e-07,0.005343,0.0038916,0.062644,0.012598,0.036263,0.04142,0.012018,1.3896e-07,1.6698e-06,0.0072467,0.0013955,0.0024384,0.035757,0.017214,0.0095341,0.00029699,0.016495,0.011562,0.0075331,0.013416,0.048012,0.0033013,0.015979,0.0041567,0.061382,0.0016762,0.0014959,0.0034467,0.037381,0.0060713,0.056416,4.6779e-07,0.00064183,0.015352,0.064771,0.0019063,0.0022093,0.070763,0.00041029,0.0012432,0.001781,0.0019704,0.045796,0.057335,0.091531,0.048432,0.00051987,0.00020255,0.11324,0.00098719,0.0029953,0.011419,0.029779,0.0049278,0.010466,0.00043404,0.088585,0.013323,0.005226,8.9809e-05,0.0025227,0.10169,0.011653,7.3041e-05,0.0063524,0.12506,0.014939,3.5083e-13,0.0011079,0.00095678,0.02223,0.058372,0.0081218,7.6658e-05,0.0022237,0.040882,0.014863,0.0010378,0.020811,0.0017593,0.0036189,0.0079148,0.068315,0.015718,0.028458,0.122,0.0052271,1.1939e-05,0.0058383,0.00015767,0.0006689,0.0020514,0.00063677,0.005324,0.088673,0.0026991,0.051292,0.023914,0.022286,0.0075075,0.00035972,0.00011047,0.012426,0.00066724,0.0071066,0.0021705,0.053408,0.011165,0.0040389,0.0053826,0.032764,0.0016878,1.0656e-05,0.00034978,0.00058517,0.015845,9.3944e-07,0.0020447,0.10201,0.0045172,3.2149e-08,4.1078e-15,0.023531,0.003948,0.0028534,3.848e-05,0.0045619,0.010063,0.01039,0.0053823,0.00023554,0.00069162,0.082865,0.007612,0.0018596,0.0091219,0.00011362,0.0030232
GOBP_POSITIVE_REGULATION_OF_DNA_REPLICATION	38	30	-0.098022	-0.0043477	0.11949	0.79397	1	1	1	0.966105	1	ATF1,BAZ1A,BCAR3,BRPF3,CDC7,CDK1,CDT1,CIZ1,CTC1,DBF4B,DHX9,DNA2,E2F7,E2F8,EGF,EGFR,ENDOG,EREG,FAF1,GLI1,GLI2,INO80,KCTD13,LPIN1,MAP2K4,MAS1,NPM2,PCNA,TNFAIP1,UCN	0.08102,0.0004473,5.5254e-05,0.021108,0.0058854,0.0042621,0.0063443,0.00019747,0.026157,4.8925e-06,0.00033728,2.1778e-06,0.0039253,0.099283,0.26995,0.00023466,0.0075781,0.0025558,0.0051492,0.00066643,0.021108,3.1595e-07,0.099402,0.0034772,0.028424,2.2592e-05,0.0017222,0.04381,0.032074,0.00035972
GOBP_INNERVATION	27	26	-0.12226	-0.0050491	0.14902	0.79401	1	1	1	0.966105	1	ADARB1,CHD7,ECE1,EDN1,FBXO45,GABRA5,GABRB2,ISL1,ITGA4,LRIG1,LRIG2,NPR2,NPTX1,NRP1,NTF4,NTRK1,POU4F1,PRKCG,RET,RNF165,SEMA3A,SERPINE2,SLITRK6,SULF1,SULF2,VCAM1	3.7935e-09,0.0053534,0.01893,0.029238,0.00051825,0.0013557,0.00012555,0.037337,0.0058183,0.0031673,0.0021119,0.007654,5.0505e-05,6.787e-07,0.021749,0.01151,0.089405,0.038868,0.071756,2.3532e-06,0.0001358,0.057038,0.036756,0.0033677,0.00022626,0.0095833
GOBP_AMINO_ACID_CATABOLIC_PROCESS	109	88	-0.06487	-0.0049185	0.079029	0.79412	1	1	1	0.966105	1	AADAT,ABAT,ACAD8,ACADSB,ACAT1,ACMSD,ADHFE1,AFMID,AGXT,AGXT2,ALDH4A1,ALDH5A1,ALDH6A1,ALDH8A1,ARG1,ARG2,ATP2B4,AUH,BCAT2,BCKDHA,BCKDHB,BCKDK,CARNS1,CBS,CRYM,CSAD,DAO,DBT,DDAH1,DDO,DLD,DLST,ECHS1,ENOSF1,ETFA,ETFB,FAH,FTCD,GAD1,GAD2,GCAT,GCSH,GLDC,GLS,GLS2,GLUD1,GOT2,GPT,GPT2,GSTZ1,HAAO,HDC,HGD,HIBADH,HIBCH,HMGCL,HMGCLL1,HNMT,HOGA1,HPD,HYKK,IDO2,IL4I1,IVD,KMO,KYNU,MAT1A,MCCC1,MCCC2,MTRR,NOS1,NOS2,NOS3,OAT,PAH,PIPOX,PRODH,PRODH2,QDPR,SARDH,SCLY,SDS,SDSL,SHMT1,SHMT2,SLC25A21,SLC25A44,UROC1	1.6739e-07,0.022033,0.00023788,0.001693,0.053302,0.0024822,0.13379,0.025612,0.03256,0.016119,0.13289,0.019728,0.002551,0.039152,0.032335,0.076084,0.028316,0.0020948,0.085871,0.00018319,0.00057757,0.0022942,0.0015338,0.008464,0.11727,0.0088515,0.00091696,0.017913,0.0014196,0.00070628,8.7351e-05,0.00066246,0.01588,0.002506,5.4716e-07,0.001721,0.0022474,0.0086829,0.0010268,0.0045003,1.6383e-05,0.0063901,0.00016152,0.0015945,0.073662,0.0014512,0.0002324,0.018349,0.035481,0.00073684,0.0052618,7.1684e-05,0.02267,0.017587,0.008378,0.094081,0.0067657,0.003276,0.014163,2.2979e-06,4.0568e-10,0.1277,0.0059516,0.00016879,0.0010098,0.0003718,7.3107e-05,3.7405e-05,0.11731,0.015926,2.6772e-05,0.033962,7.8384e-06,0.073406,0.0025383,0.0046553,0.03588,8.8929e-07,0.028371,0.0021048,0.010497,0.19405,0.19405,0.0030195,0.0010756,0.0015262,0.0039544,0.010028
GOBP_EXTRACELLULAR_MATRIX_CONSTITUENT_SECRETION	15	12	-0.15517	-0.0043554	0.18899	0.79418	1	1	1	0.966105	1	ADTRP,AGT,BMP2,ENG,IER3IP1,NOTCH1,PRICKLE1,RGCC,RIC1,TMEM38B,TNFRSF1A,TNFRSF1B	0.047811,0.0032376,0.021297,0.06294,1.7745e-06,0.011638,1.404e-07,0.071004,0.00092652,0.00062808,0.062736,0.031325
GOBP_POSITIVE_REGULATION_OF_INTERFERON_BETA_PRODUCTION	34	27	-0.12586	-0.0052963	0.15328	0.79419	1	1	1	0.966105	1	DHX9,HMGB2,IFIH1,IRF3,IRF5,IRF7,ISG15,MAVS,OAS1,OAS2,OAS3,POLR3B,POLR3C,POLR3D,POLR3F,POLR3G,PTPN11,RIOK3,RIPK2,RNF135,TBK1,TICAM1,TLR2,TLR3,TLR4,TRIM56,ZBTB20	0.00033728,4.4586e-05,0.0073413,0.0091746,0.0011625,0.035056,0.0036415,0.072386,0.011807,0.11237,0.082279,5.5764e-06,0.00010208,0.02109,0.025075,8.4291e-07,0.00017348,0.0057077,0.016159,0.071118,0.00071192,0.056334,0.058372,0.0074517,3.7169e-05,0.10729,2.0153e-07
GOBP_NEGATIVE_REGULATION_OF_CHOLESTEROL_STORAGE	10	6	-0.21796	-0.0043269	0.26544	0.7942	1	1	1	0.966105	1	ABCA1,ABCG1,CES1,PPARA,TREM2,TTC39B	2.66e-05,0.0090998,0.020156,0.016132,0.043655,0.00012859
GOBP_POSITIVE_REGULATION_OF_ORGANELLE_ASSEMBLY	79	60	-0.068497	-0.0042924	0.083406	0.79424	1	1	1	0.966105	1	ARHGAP35,ATG2A,BBS4,BECN1,CAPG,CCDC88A,CENPJ,CEP120,CEP135,CEP295,CNOT1,CNOT2,CNOT6,CNOT6L,CROCC,CSF2,DYNC1H1,DZIP1,FSCN1,G3BP1,G3BP2,GPSM2,GSK3B,IFT88,KCTD17,LRSAM1,MAPK9,MARK4,MNS1,MOAP1,NUMA1,NUP62,PAN2,PDCD6IP,PIP4K2A,PIP4K2B,PIP4K2C,PLK4,PPP1R35,RAB3GAP1,RAB3GAP2,RALB,RP1,SASS6,SAXO1,SDC1,SDC4,SH3GLB1,SNX18,SNX30,SNX4,SNX7,SPAG5,SRC,STX18,TAPT1,ULK1,VPS4B,WIPI1,WRAP73	0.0031446,0.0004505,0.015831,0.0040541,0.00096986,6.1049e-08,0.015366,3.4906e-05,0.027106,0.00043724,1.6649e-08,0.0050314,0.0019345,0.0031554,0.078077,0.0041714,0.043726,0.0053438,0.0036484,0.026038,0.0020338,0.05774,7.3772e-05,3.0069e-06,0.022231,0.0017359,0.0020529,0.0014305,7.1875e-05,0.036856,0.0061874,0.0040804,0.087523,0.018741,0.0014117,0.0037526,0.0058394,0.026222,1.302e-09,0.086616,0.0069187,0.01193,1.5419e-06,0.00011073,0.0028597,0.063353,1.7779e-05,6.5608e-05,0.0098131,0.014472,1.0892e-05,0.033389,0.014859,0.0016762,0.00037321,0.0057204,0.0028012,0.069916,0.010767,0.028142
GOBP_AROMATIC_AMINO_ACID_METABOLIC_PROCESS	31	25	-0.12989	-0.0052602	0.15782	0.79474	1	1	1	0.966105	1	ACMSD,AFMID,FAH,GCDH,GSTZ1,HAAO,HGD,HPD,IDO2,IL4I1,IYD,KMO,KYNU,OCA2,PAH,PARK7,PCBD1,PCBD2,QDPR,SLC45A2,TH,THAP4,TPH1,TPH2,TYR	0.0024822,0.025612,0.0022474,2.1102e-06,0.00073684,0.0052618,0.02267,2.2979e-06,0.1277,0.0059516,0.026892,0.0010098,0.0003718,0.020237,0.0025383,0.056436,0.010669,1.9502e-05,0.028371,0.048757,0.0063524,0.00033079,0.00020925,0.020811,0.023008
GOBP_ICOSANOID_METABOLIC_PROCESS	123	95	-0.061417	-0.0048373	0.074556	0.79496	1	1	1	0.966105	1	ABCC1,ABHD12,ABHD6,ACOX1,AKR1B1,AKR1C1,AKR1C3,AKR1C4,ALOX12B,ALOX15,ALOX15B,ALOX5AP,ALOXE3,ANXA1,ATP6V1B1,AVPR1A,CASP1,CBR1,CD74,CES2,CPA1,CYP1A1,CYP1A2,CYP1B1,CYP2A13,CYP2A6,CYP2A7,CYP2B6,CYP2C18,CYP2C19,CYP2C8,CYP2C9,CYP2E1,CYP2J2,CYP2U1,CYP4A22,CYP4F11,CYP4F22,CYP4Z1,DAGLA,DAGLB,DPEP2,EDN1,EDN2,EPHX1,FABP5,FADS1,GGT1,GGT5,GGT6,GGT7,GGTLC1,GGTLC2,GSTA1,GSTM1,GSTP1,HPGD,HPGDS,IL1B,LTA4H,LTC4S,MAPKAPK2,MGLL,MGST2,MGST3,MIF,NLRC4,PIBF1,PLA2G10,PLA2G1B,PLA2G2F,PLA2G3,PLA2G4A,PLA2G4B,PLA2G4C,PLA2G4F,PLA2G5,PLAA,PNPLA8,PRG3,PTGDS,PTGES,PTGES2,PTGES3,PTGIS,PTGR1,PTGR2,PTGS1,PTGS2,PYCARD,SIRT1,SYK,TBXAS1,TLR2,TNFRSF1A	0.0232,0.005373,0.00084655,0.032981,0.0075693,0.003081,0.063494,0.048934,4.7498e-06,0.013287,0.010177,0.00094498,1.9295e-06,0.008873,0.10023,0.062671,0.014381,0.036837,0.031851,9.1462e-07,0.0081311,0.099388,0.099388,0.062869,0.065584,0.08325,0.10002,0.073169,0.0294,0.025729,0.05232,0.021075,0.018424,0.094287,0.22318,0.083195,0.030637,0.041841,0.083195,4.5697e-05,0.049644,0.047684,0.029238,0.011933,0.0014666,0.0066648,5.3792e-05,0.021711,0.062796,0.035724,1.7084e-05,0.087468,0.039728,0.063474,4.3277e-06,0.00030748,0.076483,0.041727,0.045802,0.076225,0.0023888,0.018947,0.0020512,2.5058e-08,0.0034741,0.00099395,0.0020719,0.0080821,0.0042087,0.011834,0.0015747,0.00016096,0.018032,0.01564,0.057618,0.00044055,0.025219,0.0012376,0.00027397,0.0010723,0.034954,0.0023758,0.054965,0.012029,0.0059612,0.0008578,2.3742e-06,0.0066783,0.016873,0.0091452,0.0025693,0.012771,0.00029624,0.058372,0.062736
GOBP_REGULATION_OF_T_CELL_MIGRATION	46	37	-0.10228	-0.0050369	0.12415	0.79498	1	1	1	0.966105	1	ABL1,ABL2,ADAM10,ADAM17,ADAM8,AIRE,APOD,APP,CCL20,CCL21,CCR2,CCR6,CD200R1,CORO1A,CRK,CRKL,CXCL12,CXCL13,DOCK8,ECM1,FADD,IL27RA,ITGA4,ITGB3,LRCH1,PYCARD,RIPK3,S100A7,SPN,SPNS2,STK39,TMEM102,TNFSF14,WNK1,WNT5A,XCL1,XCL2	0.0069252,0.018056,0.0021892,0.10008,0.065947,0.064929,0.0078514,0.0011916,0.0027681,0.0063812,0.0022996,0.00056174,0.064205,2.8324e-05,7.6382e-07,0.027746,0.028544,0.0060311,0.00038045,9.8379e-07,0.0096124,0.022687,0.0058183,0.00056951,0.0030704,0.0091452,0.097164,0.0040758,0.014924,0.030015,0.00020255,5.3419e-06,0.035939,5.8471e-05,0.0048404,0.014577,0.014223
GOBP_REGULATION_OF_HISTONE_METHYLATION	49	40	-0.11331	-0.0058013	0.1375	0.79504	1	1	1	0.966105	1	AUTS2,BAZ2A,BRCA1,CHTOP,CTNNB1,CTR9,DMRTC2,EHMT1,FAM47E,GCG,IWS1,KANSL3,KAT8,KDM1A,KPNA7,LMNA,MCRS1,MLLT6,MTF2,MTHFR,NELFA,NNMT,PAF1,PAX5,PAXBP1,PAXIP1,PHF19,PHF20,PIH1D1,PRDM12,PYGO2,RIF1,RNF20,RTF1,SETD7,SIRT1,SMAD4,SMARCB1,SNW1,ZNF335	0.01104,0.002648,0.10651,0.10225,0.039559,0.0073243,0.074645,0.011898,0.0002078,0.0021711,0.0040374,0.0033777,0.0032447,0.060742,2.947e-05,0.00021472,8.1286e-06,0.0088225,6.5162e-07,0.042786,0.072855,0.1338,0.12072,0.0041207,0.028941,0.010468,0.0050899,4.5881e-05,0.11524,0.056297,0.00044987,0.13775,0.00022032,0.00015886,0.0001119,0.0025693,0.0045461,0.1046,0.014412,0.10119
GOMF_PROTEASE_BINDING	133	109	-0.058188	-0.0049068	0.070556	0.79522	1	1	1	0.966105	1	A2M,ACR,ADAMTS4,ADAMTSL4,ADRM1,ALPI,AMFR,ATP9A,BANK1,BCL10,BCL2,BDKRB2,BFAR,BIN1,BRCA2,CARD16,CARD18,CASP1,CASP3,CCBE1,CD177,CD28,CFLAR,CHL1,CHMP3,COL1A1,COL3A1,COMP,CRADD,CST3,CSTA,CSTB,CTSG,DERL1,DERL2,DERL3,DPP4,DVL3,ECM1,F2RL1,F3,FADD,FAM20C,FAP,FURIN,GSK3B,IL1R1,INS,INSL3,ITGA3,ITGAV,ITGB1,ITGB3,KIT,LDLR,LONP2,MALT1,MBP,MIF,NDUFS7,NFRKB,NLRC4,NOL3,NTRK2,OS9,PANX1,PARK7,PDZD3,PINK1,POLG,PRNP,PSAP,PTEN,PYCARD,PZP,RAD23A,RFFL,RIOK3,RIPK2,RNF139,SART3,SEMG2,SERPINA1,SERPINA5,SERPINB3,SERPINB4,SERPINB6,SERPINB9,SERPINE1,SERPINF2,SH3PXD2A,SLC2A13,SLC6A3,SPATA2,SRI,STIM1,SUMO1,SYVN1,THAP5,TIMP2,TIMP3,TIMP4,TNFAIP3,TNFRSF10A,TP53,TRIP4,TTN,TYSND1,VWF	0.011747,3.6954e-05,0.012715,7.0005e-07,0.0022504,0.0047586,0.079496,0.00015047,0.000617,0.015049,0.00078219,0.0776,0.00068993,0.0031502,0.00011067,0.00034201,0.00048798,0.014381,0.0021222,0.026428,0.012715,0.0041322,0.00031846,0.0016703,0.0045755,0.0024682,0.0002203,0.0018458,0.0018332,0.062725,0.017062,0.045747,0.015917,0.0028631,0.00041594,0.011343,0.002886,0.031794,9.8379e-07,0.0026845,0.15824,0.0096124,0.0061186,0.02648,1.2814e-06,7.3772e-05,0.032192,0.0045412,0.0046472,0.0073414,0.0011203,0.0092224,0.00056951,0.0022831,0.0025789,0.016235,0.18582,3.2002e-06,0.00099395,0.049217,0.00073012,0.0020719,0.12001,0.0060465,0.0037142,0.013672,0.056436,0.0012209,0.060241,0.00010024,0.12206,0.0041687,3.0698e-06,0.0091452,0.061833,0.00025298,4.3269e-05,0.0057077,0.016159,0.009268,0.010811,0.00027246,0.022297,0.0023082,0.031638,0.048121,8.4725e-06,0.0040952,0.0068584,0.001354,1.73e-05,0.0013043,0.0028361,0.030377,0.12494,0.0058077,0.0005243,0.0033285,0.0074471,0.0011079,0.00095678,0.02223,0.037052,0.0088508,0.00050218,1.1939e-05,0.00040742,0.038301,0.015352
GOBP_REGULATION_OF_ADAPTIVE_IMMUNE_RESPONSE	185	147	-0.0489	-0.0047826	0.059222	0.7955	1	1	1	0.966105	1	ADA,ADCY7,AHR,AKIRIN2,ALOX15,ANXA1,APLF,ARG1,ARID5A,B2M,BATF,BCL6,C17orf99,C3,C4BPA,C4BPB,CARD9,CCL19,CCR2,CD160,CD1B,CD1C,CD1D,CD1E,CD226,CD274,CD28,CD4,CD40,CD46,CD55,CD80,CD81,CLC,CLCF1,CLEC4G,CLEC6A,CLEC7A,CR1,CR1L,CR2,DENND1B,DUSP10,EIF2AK4,EPHB2,EXOSC6,FADD,FCER2,FCGR2B,FOXJ1,FUT7,HMCES,HMGB1,HPX,HSPD1,IFNA2,IFNB1,IL10,IL12B,IL12RB1,IL18,IL18R1,IL1B,IL1R1,IL1RL1,IL2,IL20RB,IL23R,IL27RA,IL33,IL4,IL4I1,IL4R,IL6,IL6ST,IL7R,IRF7,JAK2,JAK3,JUNB,KLRC1,LILRB1,LILRB4,MAD2L2,MALT1,MAP3K7,MLH1,MR1,MSH2,NCKAP1L,NDFIP1,NFKBID,NFKBIZ,NLRP10,NLRP3,P2RX7,PARP3,PAXIP1,PKN1,PLA2G4A,PPP3CB,PRKCQ,PRKCZ,PTPRC,PVR,PYCARD,RAET1E,RAET1G,RAET1L,RC3H2,RIF1,RIPK2,RIPK3,RSAD2,SAMSN1,SIRT1,SKAP1,SLC11A1,SLC15A4,SMAD7,SOCS5,STAT6,STX7,SUPT6H,SUSD4,SVEP1,TBX21,TGFB1,THOC1,TNFAIP3,TNFRSF1B,TNFSF13,TNFSF13B,TNFSF18,TNFSF4,TP53BP1,TRAF2,TREM2,TRPM4,TYK2,ULBP2,ULBP3,XCL1,ZBTB1,ZBTB7B,ZC3H12A,ZP3	0.00023969,0.0097664,0.0039806,4.0822e-11,0.013287,0.008873,0.0054649,0.032335,0.00072599,0.026203,0.045902,3.5156e-05,0.036118,0.013887,0.00039623,0.00089318,0.0081292,3.3732e-05,0.0022996,0.00019071,0.068938,0.11016,0.075503,0.068938,0.002506,0.002521,0.0041322,9.9527e-05,0.037575,0.00013785,0.019843,0.05562,0.04434,0.0098095,0.00058297,0.030897,0.019617,1.4708e-06,0.00056132,0.00048174,0.0087804,0.060477,1.1777e-05,0.0005749,0.00090272,0.00012751,0.0096124,0.035407,0.0031167,0.045886,0.00039797,0.00080951,0.012686,0.019024,1.2768e-14,0.00097812,0.01185,0.030651,0.0019343,1.7894e-08,0.015869,0.00093182,0.045802,0.032192,0.0019134,0.00017466,2.7423e-08,0.0084998,0.022687,0.00092379,0.0057933,0.0059516,0.072928,0.011106,0.0027154,0.0069625,0.035056,0.01784,0.037812,2.1817e-07,0.12485,0.0052397,0.0080158,0.0032948,0.18582,0.018843,0.002725,0.0071777,0.0071849,0.00027621,0.0010185,0.0012167,0.0075742,0.017072,0.021568,0.046503,0.0053923,0.010468,0.0039224,0.018032,0.073258,4.5994e-05,0.0023411,0.030541,0.08074,0.0091452,0.011885,0.014632,0.079729,0.0070451,0.13775,0.016159,0.097164,0.018752,0.01125,0.0025693,0.0015762,0.026174,0.024151,0.0012405,0.023956,0.045796,0.0053585,0.01024,0.036169,0.071559,0.00070844,8.9809e-05,0.027673,0.037052,0.031325,4.3479e-05,0.0096958,0.10217,0.040882,0.079377,0.00081595,0.043655,0.00081124,0.0071314,0.011885,0.065427,0.014577,1.2942e-09,0.00023554,0.0016455,0.032601
GOCC_CYTOPLASMIC_MICROTUBULE	99	69	-0.069818	-0.0046904	0.084542	0.79554	1	1	1	0.966105	1	APC,ARHGAP18,ARL6,BCAS3,BCL10,BICD1,CCSAP,CEP162,CFAP126,CFAP20,CFAP45,CFAP52,CFAP53,CLASP1,CLASP2,CLMP,CYP2A6,DCXR,DYNC1H1,EFHB,EFHC1,ENKD1,ENKUR,FAM161A,FAM161B,FAM166B,FBXW11,FHDC1,GTSE1,HID1,KIF18A,KIF2C,MAP9,MAPRE1,MAPRE2,MAPRE3,MISP,MNS1,MTUS2,NIN,NME7,NUMA1,ODF3L2,PACRG,PAFAH1B1,RAB3D,REEP1,REEP2,REEP4,RIBC2,RPGRIP1L,SAA1,SAXO1,SCTR,SERP1,SNPH,SPAG8,SRPRB,SYBU,TEKT1,TEKT3,TPT1,TRPV4,TUBA1A,TUBA1B,TUBA1C,TUBG1,TUBG2,TUBGCP2	0.03643,0.0011131,0.0041788,7.1638e-05,0.015049,1.8976e-07,0.0069279,0.016057,0.0038762,0.0014449,0.00011765,0.0011874,0.12337,0.009292,0.0011826,0.0073529,0.08325,0.0021341,0.043726,0.0017702,0.0024791,0.00074678,0.027367,0.10032,7.38e-06,0.00017703,0.025104,0.03318,0.16976,0.0011708,5.4566e-05,0.045994,0.0015909,0.0086698,0.025731,0.00068424,4.1839e-05,7.1875e-05,0.0046418,0.003276,0.00011324,0.0061874,0.00059253,0.00053933,0.0078629,0.00013381,0.0013826,1.8316e-07,0.089188,0.011458,0.010747,0.0068167,0.0028597,0.012263,0.040881,0.017175,0.0048215,0.055395,0.00046495,0.037598,0.011299,0.064704,0.00015767,0.0052078,4.2785e-06,0.0014384,5.1963e-06,4.8742e-05,0.065947
GOMF_MONOATOMIC_ANION_SODIUM_SYMPORTER_ACTIVITY	16	15	-0.13245	-0.0041562	0.1601	0.79596	1	1	1	0.966105	1	SLC12A2,SLC12A3,SLC18A1,SLC18A2,SLC22A1,SLC5A5,SLC6A1,SLC6A11,SLC6A12,SLC6A13,SLC6A18,SLC6A2,SLC6A3,SLC6A4,SLC6A6	0.0024512,0.048668,0.017043,0.10904,3.6367e-05,0.04142,0.0022119,0.029204,0.0029642,0.0057718,0.069207,0.011166,0.0028361,0.016573,0.0009015
GOMF_GLUTAMATE_RECEPTOR_ACTIVITY	25	24	-0.11692	-0.0046395	0.14131	0.79599	1	1	1	0.966105	1	GRIA1,GRIA2,GRIA4,GRID1,GRID2,GRIK1,GRIK2,GRIK3,GRIK4,GRIK5,GRIN1,GRIN2A,GRIN2B,GRIN2C,GRIN2D,GRIN3A,GRIN3B,GRM1,GRM3,GRM5,GRM6,GRM7,GRM8,PTK2B	6.9419e-06,0.0020206,1.4017e-08,0.00053447,7.6744e-17,0.0075362,5.4789e-05,0.015337,9.0276e-08,0.061222,0.0013476,5.5549e-06,5.6842e-05,0.043799,0.0020796,2.0197e-05,0.00016087,0.0024831,0.00010514,0.0073284,0.0015945,4.6947e-08,4.0541e-07,3.1299e-05
GOBP_PROTEIN_FOLDING	215	167	-0.051705	-0.0053865	0.062429	0.79622	1	1	1	0.966105	1	AHSA1,AHSP,AIP,ALG12,ANP32E,APCS,APLF,ARL2,ATF6,B2M,BAG1,BAG2,BAG3,BAG4,BAG5,CALR,CALR3,CANX,CCDC47,CCT2,CCT3,CCT4,CCT5,CCT6A,CCT6B,CCT7,CCT8,CCT8L2,CD74,CDC37,CDC37L1,CHCHD4,CLGN,CLPX,CLU,CRTAP,CRYAA,CSNK2A1,CWC27,DFFA,DNAJA1,DNAJA2,DNAJA3,DNAJA4,DNAJB1,DNAJB12,DNAJB13,DNAJB14,DNAJB2,DNAJB4,DNAJB5,DNAJB6,DNAJB8,DNAJC1,DNAJC10,DNAJC18,DNAJC2,DNAJC24,DNAJC25,DNAJC3,DNAJC4,DNAJC5,DNLZ,ENGASE,ENTPD5,ERP29,ERP44,FKBP11,FKBP1A,FKBP1B,FKBP2,FKBP4,FKBP5,FKBP6,FKBP8,FUT10,GAK,GRN,GRPEL1,GRPEL2,HSP90AB1,HSP90B1,HSPA13,HSPA2,HSPA4,HSPA4L,HSPA5,HSPA6,HSPA8,HSPA9,HSPB1,HSPB6,HSPBP1,HSPD1,HSPE1,HYOU1,HYPK,KHSRP,LMAN1,LTBP4,MPDU1,NFYC,NGLY1,NKTR,NPPA,NPPB,NPPC,NUDCD2,NUDCD3,P3H1,P4HB,PDCD5,PDCL2,PDIA2,PDIA4,PDIA5,PDIA6,PDILT,PDRG1,PEX19,PEX5,PFDN2,PFDN4,POFUT2,PPIA,PPIB,PPIC,PPID,PPIE,PPIF,PPIG,PPIH,PPIL1,PPIL2,PPIL3,PPIL6,PTGES3,PTGES3L,QSOX1,RANBP2,RIC3,RUVBL2,SACS,SDF2,SDF2L1,SIL1,SNRNP70,TBCA,TBCC,TBCD,TBCE,TBCEL,TCP1,TOR1A,TOR1B,TOR2A,TRAP1,TTC1,TTC4,TXNDC5,UGGT1,UMOD,UNC45A,UNC45B,VAPA,WDR83OS,WIPF1	0.023886,0.060162,0.0049202,3.1808e-05,0.0013868,6.302e-08,0.0054649,0.00010175,0.011737,0.026203,0.020229,0.076365,0.010219,2.2485e-05,1.2101e-14,6.8392e-05,0.063766,0.00029725,8.0383e-07,0.0022838,4.2832e-06,0.31697,0.083907,0.091194,9.3481e-07,0.016003,2.0958e-07,0.15931,0.031851,0.010991,0.041639,0.0030146,0.068399,0.032828,0.0017357,0.00046568,0.051279,0.0014581,0.00089596,0.025943,1.1967e-07,0.12555,0.017658,0.0013248,0.00053422,0.0080457,0.036075,0.013532,0.0011629,0.00035778,0.0052132,0.0031848,0.038594,0.0002766,0.025107,0.00022395,0.098119,0.031479,0.00099814,0.007558,0.0046434,0.002322,0.0081292,0.0036024,3.395e-06,0.00036413,0.0004931,0.00040523,0.0032267,0.0020165,0.0052186,0.028255,0.00071564,0.013328,0.0012486,0.00039903,8.0942e-05,0.023528,0.0037327,0.00048099,0.0025726,5.8996e-05,0.022872,6.566e-09,0.0089589,0.10945,0.0053711,0.028123,0.015268,0.00012225,0.0039472,2.5584e-08,0.00037105,1.2768e-14,1.249e-14,0.00034978,0.015871,0.043002,0.00022232,0.047669,0.0003834,9.8335e-06,3.7006e-05,0.082837,0.030697,0.031144,0.070367,0.0087917,0.15076,0.011582,0.0075506,0.075445,0.020467,0.00090196,0.10299,0.0025993,0.00023439,0.037856,2.7041e-05,0.0098391,0.077077,0.063309,0.027517,4.6469e-05,0.0025573,2.7932e-05,0.06391,1.6764e-14,0.066526,0.057536,0.00011165,0.007609,0.029841,0.00023643,0.0002579,0.00048939,0.012029,0.037517,0.00057652,0.0072506,0.010628,0.081874,0.0011872,0.0090889,0.0018031,0.0010827,0.00014709,0.031304,0.0053024,0.0037718,9.3789e-10,0.0026792,0.0050584,0.050215,0.037633,0.029789,6.8375e-06,0.0015921,0.14111,1.3026e-05,0.046677,0.065628,0.00046429,0.0073106,0.097896,3.9547e-07,0.00016654
GOBP_REGULATION_OF_NUCLEAR_DIVISION	144	117	-0.056426	-0.0049284	0.068129	0.79622	1	1	1	0.966105	1	ANAPC11,ANAPC15,ANAPC5,ANAPC7,APC,ATM,AURKA,AURKAIP1,AURKB,BIRC5,BMP4,BMP7,BORA,BTC,BUB1,BUB1B,BUB3,CALR,CAV2,CCDC8,CCNB1,CD28,CDC20,CDC23,CDC25C,CDC42,CDCA2,CDCA8,CDK5RAP2,CDT1,CHEK1,CUL3,CUL7,DAPK3,DLGAP5,DMRT1,DRD3,DUSP1,DYNC1LI1,EDN1,EDN3,EGF,EREG,FBXO43,FBXW5,FZR1,GPR3,HORMAD1,IGF1,IGF2,IK,IL1A,IL1B,INCENP,INS,INSR,KIF20B,KLHL22,KNTC1,L3MBTL1,LIF,LRP5,MAD2L1,MAD2L2,MKI67,MOS,MSX1,MSX2,NANOS2,NDC80,NEK2,NPM2,NPR2,NSMCE2,NUP62,NUSAP1,OBSL1,PCID2,PDE3A,PDGFRB,PHIP,PIN1,PIWIL2,PKMYT1,PLCB1,PLK1,PRAP1,PRDM7,PRDM9,PRMT5,PSMA8,PSMG2,RAD21,RAD51AP1,RB1,RCC1,RGCC,RPS6KA2,SIRT2,SMPD3,SPC24,SPDL1,SPHK1,STRA8,TGFA,TOM1L1,TOM1L2,TPR,TTK,UBE2B,USP44,WNT4,WNT5A,XRCC3,ZW10,ZWILCH,ZWINT	0.011133,0.020427,0.0020527,0.00037905,0.03643,0.011627,0.065862,0.01363,0.013817,0.016393,0.055304,0.016633,0.027977,0.02209,0.032025,0.090897,0.000858,6.8392e-05,0.069093,0.0028415,0.015666,0.0041322,0.0077673,8.8569e-08,7.1629e-06,0.010185,0.0459,0.0059262,0.0066494,0.0063443,0.0002996,1.6862e-05,0.002053,0.039274,3.436e-05,0.028429,0.0049383,0.0014885,0.020186,0.029238,0.00018694,0.26995,0.0025558,0.061175,0.0088046,0.1238,0.0021895,0.042086,9.1199e-05,0.0015133,0.074034,0.0091548,0.045802,0.046201,0.0045412,0.0014482,2.5185e-06,0.0081978,3.6031e-11,0.0035014,0.00029924,0.00025876,0.029597,0.0032948,0.026368,0.044401,0.0024938,0.025196,0.00051772,0.045141,0.021001,0.0017222,0.007654,0.03148,0.0040804,0.024946,8.3502e-08,0.014487,0.00084584,0.0090377,9.6791e-05,8.1243e-05,0.018313,0.034327,2.1945e-07,0.091324,0.050791,0.0036633,0.00066165,0.026369,0.028251,0.034962,0.027124,0.11421,0.023049,0.01231,0.071004,2.66e-11,0.048174,0.006326,0.075419,1.1656e-05,0.00050903,0.021033,0.041236,0.018296,0.037381,0.0066428,0.003476,0.030127,0.02809,0.0030001,0.0048404,7.5051e-14,0.00046338,0.013015,0.026772
GOBP_MICROTUBULE_ANCHORING	24	19	-0.13289	-0.0046925	0.16029	0.79646	1	1	1	0.966105	1	BBS4,BCCIP,BICD1,BICD2,CAMSAP3,CEP19,CEP350,CLASP1,CLASP2,DCTN1,GCC2,GSK3B,HOOK3,KIF3A,MAP1S,NIN,NINL,PCM1,PEX14	0.015831,0.036591,1.8976e-07,0.013784,0.12449,0.013994,0.00083359,0.009292,0.0011826,0.033379,0.041067,7.3772e-05,0.077091,0.0047548,0.00015448,0.003276,0.0070258,0.0019609,0.017273
GOMF_MICROTUBULE_PLUS_END_BINDING	21	18	-0.1318	-0.0045299	0.15873	0.7968	1	1	1	0.966105	1	APC,CLASP1,CLASP2,CLIP1,CLIP2,CLIP4,DST,FBXW11,KIF18A,KIF2C,MAPRE1,MAPRE2,MAPRE3,NUMA1,PAFAH1B1,STIM1,TBCB,TTBK2	0.03643,0.009292,0.0011826,6.9314e-11,0.083625,1.5485e-05,3.9379e-08,0.025104,5.4566e-05,0.045994,0.0086698,0.025731,0.00068424,0.0061874,0.0078629,0.0058077,0.029193,0.097905
GOMF_HELICASE_ACTIVITY	147	119	-0.056887	-0.0050106	0.068431	0.79709	1	1	1	0.966105	1	AQR,ASCC3,BLM,BRIP1,BTAF1,CHD1,CHD1L,CHD2,CHD3,CHD4,CHD5,CHD6,CHD7,CHD8,CHD9,CHTF18,CHTF8,DDX10,DDX11,DDX17,DDX18,DDX19A,DDX19B,DDX20,DDX23,DDX24,DDX25,DDX28,DDX31,DDX39A,DDX4,DDX41,DDX42,DDX46,DDX47,DDX49,DDX50,DDX51,DDX52,DDX54,DDX55,DDX56,DDX59,DDX6,DDX60,DDX60L,DHX15,DHX29,DHX33,DHX34,DHX35,DHX36,DHX37,DHX40,DHX57,DHX58,DHX8,DHX9,DICER1,DNA2,DSCC1,EIF4A1,EIF4A2,EP400,ERCC2,ERCC3,ERCC6,ERCC6L2,FANCM,G3BP1,HELLS,HELQ,HELZ,HFM1,HLTF,IFIH1,IGHMBP2,MCM2,MCM4,MCM5,MCM7,MCM8,MCM9,MOV10,MOV10L1,NAV2,PIF1,POLQ,RAD51,RAD54B,RECQL,RECQL4,RECQL5,RFC3,RFC4,RFC5,RTEL1,RUVBL1,RUVBL2,SETX,SHPRH,SLFN11,SMARCA2,SMARCA4,SMARCAD1,SMARCAL1,SNRNP200,SRCAP,SUPV3L1,TDRD12,TDRD9,TTF2,UPF1,WRN,WRNIP1,XRCC5,YTHDC2,ZGRF1,ZRANB3	0.011672,0.0080913,0.050041,0.035821,5.8897e-05,0.0066593,0.038014,3.6522e-05,3.458e-05,0.00010893,0.0010222,0.00055156,0.0053534,9.2349e-05,0.04299,0.0045321,5.0351e-05,0.04776,0.0085168,1.3513e-05,0.045832,3.0825e-05,7.0906e-05,5.4222e-05,7.0852e-05,0.0052955,0.0042638,0.012241,0.0058618,0.061553,0.0034363,0.00014252,1.0042e-06,0.032747,0.089131,0.0022122,0.12612,0.04293,0.00039045,0.080872,0.00043984,0.032443,2.5918e-06,0.08252,0.046769,0.036153,4.0958e-05,0.015601,0.00034164,0.012474,0.000329,0.0013156,0.13478,0.041553,0.0045816,0.031968,0.024776,0.00033728,0.2106,2.1778e-06,0.064916,0.00054588,0.0049209,0.028237,0.038782,0.047132,0.052198,0.0064831,0.00057695,0.026038,0.00086703,0.010675,0.10628,0.010001,0.0013496,0.0073413,0.00944,0.024795,0.00085917,0.013373,0.024473,0.0092018,5.6e-13,0.040143,0.00042709,0.00041891,0.00060334,0.032243,5.8698e-05,0.12546,0.033165,0.026183,0.02987,0.0033771,0.0020599,0.033551,0.00061947,0.00024973,0.081874,0.074523,0.0073623,0.012819,9.5372e-05,0.0013955,0.0068288,0.058343,3.4169e-06,7.3535e-07,0.0012952,0.045022,1.1264e-05,0.0011754,0.0010629,0.11982,0.0058754,0.0030295,1.793e-05,0.00033288,0.057664
GOBP_MAST_CELL_MEDIATED_IMMUNITY	57	46	-0.094142	-0.0051679	0.1131	0.7974	1	1	1	0.966105	1	ADGRE2,ADORA2B,C12orf4,CBL,CD300A,CHGA,CLNK,CPLX2,FER,FES,FGR,GAB2,GATA2,GRP,IL13,IL4,IL4R,KIT,LAT,LGALS9,LYN,NR4A3,PDPK1,PIK3CD,PIK3CG,PLA2G3,PTGDS,RAB44,RABGEF1,RAC2,RASGRP1,S100A13,SCN11A,SERPINB9,SLC18A2,SNAP23,SNX4,SNX6,SPHK2,STXBP1,STXBP2,SYK,UNC13D,VAMP2,VAMP3,VAMP8	0.012575,0.044085,0.11421,0.0058384,0.0021585,0.0040662,0.079962,8.9402e-06,0.01185,1.7219e-07,0.0012404,0.020664,0.072663,0.094978,0.050281,0.0057933,0.072928,0.0022831,0.0081747,0.016468,0.00021878,0.015442,0.028516,0.001179,0.050731,0.00016096,0.034954,0.0027097,0.0015367,0.046556,0.0024024,0.10225,0.0069977,0.0040952,0.10904,0.012648,1.0892e-05,0.0021252,0.00046237,0.0002851,0.039884,0.012771,0.0648,0.0016878,0.1387,0.02806
GOMF_LIGASE_ACTIVITY	164	109	-0.058101	-0.0048994	0.069648	0.79791	1	1	1	0.966105	1	AACS,AARS2,AARSD1,AASDH,ACACA,ACACB,ACSBG1,ACSBG2,ACSF2,ACSF3,ACSL1,ACSL3,ACSL5,ACSL6,ACSM1,ACSM2A,ACSM2B,ACSM3,ACSM4,ACSM5,ACSM6,ACSS1,ACSS2,ACSS3,ASS1,ATG7,ATP6V0C,ATP6V1A,BTRC,CARNS1,CARS2,CPS1,CTPS1,DIP2A,DPH6,FARS2,FARSA,FARSB,FPGS,GART,GATB,GATC,GCLC,GCLM,GHDC,GMPS,GSS,HLCS,IARS2,ITCH,LARS2,LGSN,LIG1,LIG3,LIG4,LRRC47,MARS2,MCCC1,MCCC2,MDM2,MOCS3,MTHFD1,MTHFD1L,MTHFS,NADSYN1,NAE1,NAPRT,NARS2,PAICS,PARS2,PC,PCCA,PFAS,PPCS,RARS2,RIMKLA,RIMKLB,RTCA,RTCB,SAE1,SARS2,SLC27A1,SLC27A2,SLC27A3,SLC27A5,SUCLA2,SUCLG1,SUCLG2,TARS2,TPGS1,TTL,TTLL1,TTLL10,TTLL11,TTLL12,TTLL2,TTLL3,TTLL4,TTLL5,TTLL6,TTLL7,TTLL8,TTLL9,UBA2,UBA3,UBA5,UBA6,XRCC4,YARS2	0.00013437,0.0027493,0.037517,0.002568,0.0079697,0.034573,0.0014782,0.015556,0.0017472,0.008629,0.00025647,0.0051879,0.0025815,0.0071894,0.058278,0.05341,0.0024756,0.045941,0.026658,0.05341,0.12668,0.00026364,2.0972e-05,0.00020522,0.025546,0.0022422,0.025724,0.086225,2.2642e-05,0.0015338,0.0040165,4.7698e-06,0.0017243,0.00046077,0.056176,0.00064485,0.00025298,0.048969,0.0039108,4.3847e-07,0.00071941,0.00014059,0.0052427,0.0001378,0.0039473,0.052878,3.9107e-06,0.026322,0.14218,3.1163e-05,0.0097137,0.00036051,0.028878,7.7938e-07,0.0018148,0.01063,2.1699e-12,3.7405e-05,0.11731,0.019753,0.037987,2.548e-14,0.0017223,0.006636,0.042957,3.7508e-07,0.0011543,0.0042471,0.0011831,0.022937,5.4267e-10,1.5664e-09,0.018367,0.0015255,1.4179e-07,9.9012e-05,0.0041785,0.017913,0.0758,0.0017286,0.045685,0.015991,0.00028987,0.0028304,0.024047,0.0197,0.036297,0.0041254,1.3716e-06,0.0056235,0.017339,0.0044637,0.023101,2.6762e-06,0.07462,0.030256,0.0045149,0.016251,0.01985,0.12273,0.0023035,8.1709e-05,0.00031725,0.022184,0.0078268,0.051292,0.017634,0.0041465,0.069858
GOBP_PHOSPHATIDYLINOSITOL_DEPHOSPHORYLATION	22	17	-0.15594	-0.0052088	0.18641	0.79856	1	1	1	0.966105	1	CHRM5,FIG4,INPP4B,INPP5A,INPP5B,INPP5E,INPP5F,INPP5J,INPP5K,INPPL1,MTMR3,MTMR6,MTMR9,PTEN,SACM1L,SYNJ1,SYNJ2	0.012147,0.0031453,0.0020147,0.040429,0.014808,0.022295,0.0037514,0.0088226,0.007583,0.04074,1.2693e-07,0.045847,0.063122,3.0698e-06,0.043675,0.028941,1.2968e-05
GOBP_ENERGY_DERIVATION_BY_OXIDATION_OF_ORGANIC_COMPOUNDS	323	240	-0.040463	-0.0050411	0.048367	0.79858	1	1	1	0.966105	1	ACADM,ACADVL,ACLY,ACO1,ACSM1,ACTN3,ADGRF1,ADGRF5,ADRB3,ADSL,AGL,AIFM2,AK4,AKT1,AKT2,ARL2,BID,BLOC1S1,BNIP3,C2orf69,CAT,CBFA2T3,CCNB1,CDK1,CHCHD5,CISD1,COQ10A,COQ10B,COQ9,COX10,COX15,COX4I1,COX4I2,COX5A,COX6A1,COX6A2,COX6B1,COX6B2,COX6C,COX7A1,COX7A2,COX7A2L,COX7B2,COX7C,COX8A,COX8C,CS,CYC1,CYCS,CYP1A2,DGUOK,DHTKD1,DLD,DLST,DNAJC15,DYRK2,ENPP1,EPM2AIP1,ETFA,ETFB,ETFDH,FH,FLCN,FXN,GABARAPL1,GBE1,GCK,GFPT1,GFPT2,GHITM,GNMT,GPD1,GSK3B,GYG1,GYS1,GYS2,HIF1A,IDE,IDH1,IDH2,IDH3A,IDH3B,IFNAR1,IFNLR1,IGF1,IGF2,IL10RB,IL4,IL6ST,IMMP2L,INPP5K,INS,INSR,IREB2,IRS1,IRS2,ISCU,KHK,KL,LEP,LEPR,MC4R,MDH1,MDH1B,ME3,MLXIPL,MRAP2,MSH2,MT3,MTFR1,MTFR1L,MTFR2,MTOR,MYBBP1A,MYC,NDUFA10,NDUFA11,NDUFA12,NDUFA13,NDUFA2,NDUFA3,NDUFA4,NDUFA5,NDUFA7,NDUFA8,NDUFA9,NDUFAB1,NDUFAF1,NDUFB1,NDUFB2,NDUFB4,NDUFB6,NDUFB7,NDUFB8,NDUFB9,NDUFC2,NDUFC2-KCTD14,NDUFS1,NDUFS2,NDUFS4,NDUFS5,NDUFS6,NDUFS7,NDUFV1,NDUFV2,NDUFV3,NFATC4,NHLRC1,NNT,NOA1,NOS2,NR1D1,NR4A3,OGDH,OGDHL,OPN3,OXA1L,PANK2,PARK7,PASK,PCDH12,PDE12,PDHA2,PDHB,PER2,PFKM,PGM2,PHKB,PHKG1,PHKG2,PHLDA2,PID1,PIK3CA,PINK1,PLEC,PNPT1,POMC,PPARGC1A,PPIF,PPP1CA,PPP1CB,PPP1CC,PPP1R1A,PPP1R2,PPP1R3A,PPP1R3B,PPP1R3C,PPP1R3E,PPP1R3G,PRDM16,PRELID1,PRKAG2,PRLH,PTGES3,PTH,PUM2,PYGB,PYGL,PYGM,RB1CC1,SCO2,SDHA,SDHAF2,SDHAF4,SDHB,SDHC,SDHD,SHMT2,SIRT3,SLC25A12,SLC25A13,SLC25A18,SLC25A22,SLC25A23,SLC25A25,SLC25A33,SNCA,SOD2,SORBS1,STBD1,STK40,STOML2,SUCLA2,SUCLG1,SUCLG2,TIGAR,TMEM135,TP53,TRAP1,TRPV4,UCN,UGP2,UQCC3,UQCR10,UQCR11,UQCRC2,UQCRFS1,UQCRHL,UQCRQ,VPS54	0.030365,0.021647,0.00097117,0.00044941,0.058278,1.7703e-05,0.00013305,0.043552,0.10171,0.002421,0.015422,0.029507,8.2633e-05,0.0033768,0.11771,0.00010175,0.009383,0.0092352,2.9536e-08,0.00030843,0.017078,0.0050007,0.015666,0.0042621,0.23213,0.00573,0.09728,4.2188e-15,0.041386,0.016215,0.004533,0.0041562,0.024674,0.00098929,9.7446e-05,0.11485,1.4986e-06,0.029075,0.0051456,0.0034932,0.14679,0.044078,0.00095199,0.10057,6.1723e-07,0.00014357,0.0055489,0.00034824,0.00020599,0.099388,0.020481,0.046963,8.7351e-05,0.00066246,0.038041,0.036655,0.049085,0.10214,5.4716e-07,0.001721,6.8697e-05,0.0020677,0.013492,0.034947,0.00094972,0.00013386,0.0040383,0.032305,0.003991,0.016096,0.00032449,0.0021995,7.3772e-05,0.24176,0.081874,0.027971,0.027038,0.0053242,0.0023475,0.044485,0.093807,0.013627,0.042218,0.052286,9.1199e-05,0.0015133,0.0080664,0.0057933,0.0027154,9.6085e-07,0.007583,0.0045412,0.0014482,4.0243e-11,0.0026737,0.0080041,0.012185,0.0015322,0.05814,0.00012038,0.0078849,0.036743,0.020467,0.00016594,0.0015984,0.014192,0.019909,0.0071849,0.14892,2.1689e-07,0.024679,0.055309,0.0025628,0.029349,0.13261,0.082634,0.056028,0.0092862,0.050608,0.074034,0.10094,0.00064672,0.0027912,0.022694,2.3479e-05,0.00088912,0.11532,0.13711,0.0025187,0.0037086,0.068585,0.0048716,0.078648,0.00015514,0.0032562,0.0056646,0.0024714,8.8184e-05,0.018092,7.0826e-05,0.061361,0.016978,0.049217,0.01782,1.792e-07,0.044026,0.097164,0.018632,0.00019565,0.00033315,0.033962,0.00055211,0.015442,0.044546,0.0070523,0.0021529,0.12666,0.10592,0.056436,0.019858,0.035132,0.0047744,0.0034406,0.0028425,0.007451,6.4283e-05,0.0052749,0.0064425,0.091755,7.5517e-07,0.034817,2.405e-09,0.010218,0.060241,0.028893,0.0057023,0.00376,9.0397e-05,0.057536,0.0025992,0.0054636,0.00010372,0.012291,0.027961,0.0030382,0.081904,0.005797,0.0032593,0.0068099,0.00017812,0.048767,2.3835e-05,0.073734,0.012029,0.043384,0.043243,0.00032196,0.00060161,0.0041777,0.089515,4.6179e-08,0.015606,0.14143,0.024011,0.027872,0.0011914,0.00091001,0.0010756,0.0078852,3.2135e-13,0.014544,0.028218,0.012352,0.037177,0.043091,0.0081231,0.00023176,0.010095,0.00029699,0.0018982,0.0053226,5.405e-05,0.0197,0.036297,0.0041254,0.0054199,0.0019902,0.00050218,6.8375e-06,0.00015767,0.00035972,3.1268e-06,0.086014,7.8379e-08,0.043362,0.022233,0.00040627,0.021815,0.0051871,9.3944e-07
GOBP_NEGATIVE_REGULATION_OF_UBIQUITIN_PROTEIN_LIGASE_ACTIVITY	12	8	-0.21991	-0.0050406	0.26277	0.79867	1	1	1	0.966105	1	BAG2,MAD2L1,MAD2L2,RPL23,RPL37,RPL5,RPS20,USP44	0.076365,0.029597,0.0032948,0.007709,0.044228,0.0022285,0.026942,0.02809
GOBP_REGULATION_OF_RNA_POLYMERASE_II_REGULATORY_REGION_SEQUENCE_SPECIFIC_DNA_BINDING	12	11	-0.17735	-0.0047661	0.21181	0.79877	1	1	1	0.966105	1	DAZAP2,DDIT3,DDRGK1,FBXW7,HAND1,LAMTOR5,LIF,NSD1,ZBTB7C,ZMPSTE24,ZNF593	0.048229,0.014735,0.0003189,0.0020386,0.029519,0.059334,0.00029924,0.03725,3.1367e-05,0.013059,0.070864
GOBP_RESPONSE_TO_TYPE_I_INTERFERON	81	70	-0.079215	-0.00536	0.094586	0.79883	1	1	1	0.966105	1	ADAR,AZI2,CACTIN,CDC37,CH25H,CNOT7,DCST1,FADD,IFI27,IFIT1,IFITM1,IFITM2,IFITM3,IFNA1,IFNA10,IFNA13,IFNA14,IFNA16,IFNA17,IFNA2,IFNA21,IFNA4,IFNA5,IFNA6,IFNA7,IFNA8,IFNAR1,IFNAR2,IFNB1,IFNE,IFNK,IFNW1,IKBKE,IRF3,IRF7,ISG15,LSM14A,MAVS,METTL3,MX1,MYD88,NLRC5,OAS1,OAS2,OAS3,PTPN11,PTPN2,RBM47,RNF185,SAMHD1,SETD2,SHMT2,SMPD1,SP100,STAT1,STAT2,TBK1,TRAF3,TRIM41,TRIM56,TRIM6,TTLL12,TYK2,UBE2K,USP18,USP29,WNT5A,YTHDF2,YTHDF3,ZBP1	2.8677e-06,0.0035157,0.018605,0.010991,0.025568,4.1014e-06,0.0006626,0.0096124,0.0043407,0.019015,0.00049532,0.0016173,0.00058237,0.0017036,0.025801,0.0056969,0.0075012,0.023195,0.014785,0.00097812,0.040294,0.032722,0.0021698,0.0052816,0.027033,0.00097812,0.042218,0.00094338,0.01185,0.0024427,0.0043536,0.025426,0.023275,0.0091746,0.035056,0.0036415,0.017513,0.072386,0.026358,0.061245,0.082843,7.766e-05,0.011807,0.11237,0.082279,0.00017348,5.445e-05,0.0019036,4.9775e-05,0.024062,4.7239e-06,0.0010756,0.014264,0.031681,0.0022093,0.070763,0.00071192,0.00016172,0.12482,0.10729,0.11492,0.07462,0.0071314,3.933e-07,0.033984,0.043741,0.0048404,0.012402,0.007223,0.00065179
GOBP_NEURAL_CREST_FORMATION	15	11	-0.17818	-0.0047886	0.21271	0.79888	1	1	1	0.966105	1	EDN1,GSC,KBTBD8,KLHL12,LRP6,PDCD6,POLR1B,SFRP1,SOX9,TCOF1,WNT8A	0.029238,0.14934,0.0027597,0.070497,3.176e-05,0.012904,0.011417,0.0018969,0.07791,0.12411,0.00014473
GOBP_CELLULAR_RESPONSE_TO_EXOGENOUS_DSRNA	15	11	-0.26134	-0.0070236	0.31189	0.79896	1	1	1	0.966105	1	CAV1,COLEC12,DHX9,IFIH1,IFIT1,IFNB1,IRF3,MAVS,RALB,TLR3,ZCCHC3	0.090974,0.0012156,0.00033728,0.0073413,0.019015,0.01185,0.0091746,0.072386,0.01193,0.0074517,0.050427
GOBP_VACUOLAR_ACIDIFICATION	31	26	-0.11256	-0.0046486	0.1341	0.79937	1	1	1	0.966105	1	ATP6V0A1,ATP6V0A2,ATP6V0A4,ATP6V0B,ATP6V0C,ATP6V0D1,ATP6V0D2,ATP6V0E1,ATP6V0E2,ATP6V1A,ATP6V1B1,ATP6V1B2,ATP6V1D,ATP6V1H,CCDC115,CLIC4,CLN5,CLN6,DMXL1,GRN,PPT1,SLC11A1,SNAPIN,TCIRG1,TMEM106B,TMEM9	7.211e-06,0.0026426,0.002228,6.3945e-05,0.025724,0.00019441,0.0024964,0.00012151,0.0027218,0.086225,0.10023,0.019116,0.00066074,0.04107,0.015992,0.02416,0.0074868,0.085293,0.0046958,0.023528,0.0038564,0.026174,0.10225,0.074174,0.0048907,0.0007459
GOBP_RETINA_VASCULATURE_DEVELOPMENT_IN_CAMERA_TYPE_EYE	17	17	-0.18327	-0.0061217	0.21815	0.79956	1	1	1	0.966105	1	ACVR2B,ACVRL1,ARHGEF15,BMPR2,CLIC4,COL4A1,CYP1B1,FZD4,HIF1A,LAMA1,LRP5,NRP1,PDGFRA,PDGFRB,RHOJ,ROM1,VSTM4	0.024089,0.0066811,0.024788,0.00032585,0.02416,8.6912e-05,0.062869,0.020609,0.027038,0.00034831,0.00025876,6.787e-07,1.0241e-05,0.0090377,0.032136,5.5468e-06,0.047881
GOBP_RHODOPSIN_MEDIATED_SIGNALING_PATHWAY	12	8	-0.22525	-0.0051631	0.268	0.79968	1	1	1	0.966105	1	AIPL1,CAMKMT,GRK7,GUCY2D,NMT2,RDH11,RHO,SAG	0.0017565,2.288e-05,0.077459,0.048175,0.064497,0.00039217,0.034805,0.072935
GOCC_MICROFIBRIL	13	12	-0.18326	-0.005144	0.21804	0.79968	1	1	1	0.966105	1	ADAMTSL5,EFEMP2,FBN1,FBN2,FBN3,LTBP1,LTBP4,MFAP1,MFAP2,MFAP4,MFAP5,THSD4	0.10425,2.1597e-05,0.10873,0.0022897,0.00055319,0.020805,0.047669,0.015583,0.10012,5.1065e-11,0.019856,9.2222e-05
GOBP_NEGATIVE_REGULATION_OF_RYANODINE_SENSITIVE_CALCIUM_RELEASE_CHANNEL_ACTIVITY	11	11	-0.1619	-0.0043509	0.1926	0.7997	1	1	1	0.966105	1	CALM1,CALM2,CALM3,CASQ2,FKBP1A,FKBP1B,GSTM2,GSTO1,PKD2,SRI,TRDN	0.0086271,0.00013899,0.0083422,0.039565,0.0032267,0.0020165,0.00010186,0.0040396,0.017187,0.12494,0.0012404
GOBP_REGULATION_OF_LEUKOCYTE_MIGRATION	218	174	-0.045615	-0.0048494	0.054266	0.7997	1	1	1	0.966105	1	ABL1,ABL2,ADA,ADAM10,ADAM17,ADAM8,ADORA1,ADTRP,AIRE,AKIRIN1,AKT1,ANO6,ANXA1,APOD,APP,BCR,BDKRB1,BMP5,C1QBP,C3AR1,C5,C5AR1,C5AR2,CALR,CAMK1D,CCL1,CCL19,CCL2,CCL20,CCL21,CCL24,CCL25,CCL28,CCL7,CCR1,CCR2,CCR6,CCR7,CD200R1,CD300A,CD74,CD81,CD9,CHST2,CMKLR1,CNN2,CORO1A,CREB3,CRK,CRKL,CSF1,CSF1R,CX3CL1,CX3CR1,CXCL12,CXCL13,CXCL17,DAPK2,DDT,DEFB124,DOCK8,DPP4,DUSP1,ECM1,EDN1,EDN2,EDN3,F2RL1,F7,FADD,FPR2,FUT4,FUT7,FUT9,GAS6,GCNT1,GCSAM,GCSAML,GP1BA,GPR18,GREM1,HMGB1,ICAM1,IL1A,IL1R1,IL27RA,IL33,IL34,IL4,IL6,IL6R,ITGA2,ITGA4,ITGB3,JAM2,JAM3,KITLG,LBP,LGALS3,LGALS9,LGMN,LRCH1,LYN,LYVE1,MADCAM1,MAPK1,MCU,MIA3,MIF,MMP14,MSTN,MTUS1,MYD88,NBL1,NCKAP1L,NEDD9,NF1,OLFM4,P2RY12,PADI2,PDGFD,PGF,PIK3R1,PLA2G7,PLCB1,PLVAP,PRSS56,PTAFR,PTGER4,PTK2,PTK2B,PTN,PYCARD,RABGEF1,RAC1,RAC2,RARRES2,RIN3,RIPK3,S100A14,S100A7,SELE,SERPINE1,SLIT2,SMPD3,SPN,SPNS2,ST3GAL4,STAP1,STK10,STK39,SWAP70,TACR1,THBS1,THBS4,THY1,TIRAP,TMEM102,TNFAIP6,TNFRSF18,TNFSF14,TNFSF18,TREM2,TRPV4,VEGFA,VEGFB,VEGFC,WASL,WNK1,WNT5A,XCL1,XCL2,ZNF580,ZP3	0.0069252,0.018056,0.00023969,0.0021892,0.10008,0.065947,0.026013,0.047811,0.064929,0.0012196,0.0033768,0.012397,0.008873,0.0078514,0.0011916,0.00094966,0.0048075,0.032491,0.00038301,0.019784,0.027589,0.03404,0.0055367,6.8392e-05,1.7913e-13,0.093593,3.3732e-05,0.0026328,0.0027681,0.0063812,0.064695,0.0061572,6.1625e-05,0.0027377,0.0021661,0.0022996,0.00056174,0.0002276,0.064205,0.0021585,0.031851,0.04434,0.016103,0.00073332,0.0010278,0.00087234,2.8324e-05,0.0019384,7.6382e-07,0.027746,0.00015092,0.0131,0.021895,0.013879,0.028544,0.0060311,0.14173,5.4344e-05,0.042676,0.013713,0.00038045,0.002886,0.0014885,9.8379e-07,0.029238,0.011933,0.00018694,0.0026845,0.00043924,0.0096124,0.021937,0.0070661,0.00039797,1.1343e-07,0.017594,0.00957,0.13908,7.039e-05,0.082226,0.066256,0.0073345,0.012686,4.2232e-05,0.0091548,0.032192,0.022687,0.00092379,0.00024671,0.0057933,0.011106,0.0082681,0.0025011,0.0058183,0.00056951,0.036692,3.1473e-08,0.0032786,3.59e-05,2.1306e-05,0.016468,0.0011691,0.0030704,0.00021878,0.028284,0.0056235,0.024325,9.2782e-07,0.012805,0.00099395,0.055143,0.00047702,0.016638,0.082843,0.0017103,0.00027621,6.0353e-05,0.00050946,0.00035931,0.0012041,0.02235,0.018126,0.00031797,5.3295e-05,0.00014378,2.1945e-07,0.018155,0.0077047,0.022011,0.12905,0.033531,3.1299e-05,4.1633e-14,0.0091452,0.0015367,0.042296,0.046556,0.022181,1.7928e-05,0.097164,0.10225,0.0040758,0.10498,0.0068584,1.3896e-07,0.006326,0.014924,0.030015,3.1591e-06,0.00020797,0.0083924,0.00020255,0.095816,0.011419,0.12506,0.0012453,0.016724,0.016538,5.3419e-06,0.015614,0.027634,0.035939,0.10217,0.043655,0.00015767,0.0028594,0.0052186,0.028099,0.022979,5.8471e-05,0.0048404,0.014577,0.014223,0.067274,0.032601
GOBP_EPITHELIAL_CELL_CELL_ADHESION	16	13	-0.18596	-0.0054328	0.22118	0.79975	1	1	1	0.966105	1	BVES,CAMSAP3,CTNNA1,CYP1B1,DSP,IHH,ITGB5,KIFC3,KIT,PLEKHA7,SERPINB8,THBS4,VCL	0.038486,0.12449,0.0035131,0.062869,0.062476,0.10293,0.00372,0.12743,0.0022831,0.00011554,0.038119,0.0012453,0.0018277
GOBP_HISTONE_MODIFICATION	444	362	-0.034008	-0.0051822	0.040397	0.80006	1	1	1	0.966105	1	ACTB,ACTL6B,AKAP8,AKAP8L,APBB1,APLNR,ARID4A,ARID4B,ARID5A,ARRB1,ASH1L,ASH2L,ASXL1,ATF2,ATG5,ATXN7,ATXN7L3,AURKA,AURKB,AUTS2,BABAM1,BARD1,BAZ1B,BAZ2A,BCL6,BEND3,BMI1,BOD1,BOD1L1,BRCA1,BRCA2,BRD1,BRD8,BRMS1,BRMS1L,BRPF1,BRPF3,C6orf89,CAMK1,CAMK2D,CARM1,CBX8,CDC73,CDK1,CDK5,CDK9,CHD3,CHD4,CHD5,CHEK1,CHTOP,CLNS1A,CLOCK,COPRS,CPA4,CREBBP,CTNNB1,CTR9,DEK,DMAP1,DMRTC2,DOT1L,DPY30,DR1,DTX3L,DYDC1,DYDC2,DYRK1A,EED,EEF2KMT,EHMT1,ELK4,ENY2,EP400,EPC1,EPC2,ERCC6,EYA1,EYA2,EYA3,EZH1,FAM47E,FBL,FBXL19,FLCN,GATA2,GATAD2A,GATAD2B,GCG,GLYR1,GTF2B,GTF3C4,HAT1,HCFC2,HDAC1,HDAC10,HDAC3,HDAC4,HDAC5,HDAC9,HIPK4,HOPX,HR,HSF4,IGF2,ING2,ING3,ING4,ING5,IRF4,ISL1,IWS1,JADE1,JADE2,JAK2,JARID2,JDP2,JMJD6,KANSL3,KAT2A,KAT2B,KAT5,KAT6A,KAT8,KDM1A,KDM1B,KDM2A,KDM2B,KDM3A,KDM3B,KDM4A,KDM4B,KDM4C,KDM5A,KDM5B,KDM6B,KDM8,KMT2B,KMT2C,KMT2D,KPNA7,LEF1,LIF,LMNA,LRRK2,MAP3K7,MBD2,MBD3,MBIP,MBTD1,MCM3AP,MCRS1,MEAF6,MECOM,MED24,MEN1,METTL21A,METTL22,METTL23,MIER2,MIER3,MLLT10,MLLT6,MORF4L1,MPND,MRGBP,MSL1,MT3,MTA1,MTA2,MTA3,MTF2,MTHFR,MUC1,MYBBP1A,MYD88,MYOCD,N6AMT1,NAA40,NAA50,NAA60,NCOA1,NCOA3,NCOA6,NELFA,NFKBIZ,NFYA,NFYB,NFYC,NIPBL,NNMT,NOC2L,NOS1,NSD1,NTMT1,OTUB1,OTUB2,PADI1,PADI2,PADI3,PADI4,PADI6,PAF1,PAGR1,PARG,PARK7,PARP2,PAX5,PAX6,PAXBP1,PAXIP1,PBXIP1,PCGF2,PCGF3,PCGF5,PER1,PER2,PHC1,PHF19,PHF2,PHF20,PHF20L1,PIH1D1,PINK1,PIWIL2,PKN1,POLE3,PPARGC1A,PRDM12,PRDM13,PRDM14,PRDM16,PRDM2,PRDM4,PRDM5,PRDM6,PRDM7,PRDM9,PRKAA1,PRKAA2,PRKCA,PRKCB,PRKD1,PRKD2,PRMT1,PRMT2,PRMT5,PRMT6,PRMT7,PRMT8,PWWP2B,PYGO2,RAD51,RAPGEF3,RBBP4,RBBP5,RBM14,RCOR1,RCOR2,RCOR3,RIF1,RLF,RNF168,RNF2,RNF20,RNF40,RNF8,RPS6KA5,RSBN1,RTF1,RUVBL1,RUVBL2,SAP30BP,SART3,SDR16C5,SET,SETBP1,SETD1A,SETD1B,SETD2,SETD3,SETD4,SETD5,SETD7,SETDB1,SETDB2,SETMAR,SF3B1,SF3B3,SF3B5,SFPQ,SIN3A,SIN3B,SIRT1,SIRT2,SIRT3,SMAD4,SMARCAD1,SMARCB1,SMYD1,SMYD2,SMYD3,SNAI2,SNCA,SNW1,SPHK2,SRCAP,SREBF1,SUDS3,SUPT20H,SUPT3H,SUPT7L,SUZ12,TADA1,TADA2A,TADA2B,TADA3,TAF10,TAF12,TAF1L,TAF2,TAF4,TAF5L,TAF6,TAF6L,TAF7,TBL1XR1,TBR1,TGM2,TP53,TRERF1,TRIM16,TRIP12,TRRAP,TWIST1,UBE2B,UBE2E1,UBE2N,UBR2,UBR5,UFL1,UHRF1,UIMC1,USP15,USP16,USP22,USP3,USP36,USP49,USP7,VCPKMT,VEGFA,VPS72,VRK1,WAC,WBP2,WDR5B,YEATS2,YEATS4,ZMPSTE24,ZNF335,ZZZ3	0.0073333,0.00032291,0.0044281,0.013905,0.060416,0.053923,0.044269,4.3942e-05,0.00072599,0.11557,1.3022e-06,0.0066631,0.10539,0.0022394,0.027366,4.5615e-06,3.2021e-05,0.065862,0.013817,0.01104,0.0034649,0.017833,0.075428,0.002648,3.5156e-05,0.017769,0.0029757,0.015087,0.0023902,0.10651,0.00011067,4.4394e-05,9.0082e-07,4.3634e-07,0.00058035,0.0060132,0.021108,0.025617,0.029779,1.038e-05,0.044294,0.0033466,4.0521e-07,0.0042621,0.00034843,0.0048893,3.458e-05,0.00010893,0.0010222,0.0002996,0.10225,0.0059074,0.011108,0.0050437,0.0028,7.5302e-05,0.039559,0.0073243,8.4703e-05,0.037877,0.074645,9.0052e-05,0.0086036,2.7158e-05,6.7297e-06,4.2237e-05,4.0756e-05,0.028742,0.0029764,0.011668,0.011898,0.10282,2.7835e-06,0.028237,0.047523,2.7188e-05,0.052198,0.016457,0.00015584,0.043096,0.0089135,0.0002078,0.017075,0.018712,0.013492,0.072663,0.021713,0.0069315,0.0021711,0.02255,0.066467,0.0072883,1.1491e-14,3.6454e-06,0.0022457,1.5591e-07,2.1703e-06,1.0017e-08,0.002113,2.5317e-07,0.0053325,0.015514,0.078812,0.12001,0.0015133,0.038333,0.097871,0.007316,0.00086664,0.013693,0.037337,0.0040374,2.2883e-07,6.6094e-07,0.01784,0.01663,0.01098,0.00047695,0.0033777,0.032126,0.00043663,0.012169,0.0071008,0.0032447,0.060742,0.01897,1.4222e-05,0.011174,0.0014071,3.0815e-07,1.231e-07,0.0090445,3.702e-07,0.10366,0.0010243,0.00021158,0.089489,6.157e-07,0.014303,5e-10,2.947e-05,0.0063233,0.00029924,0.00021472,0.0079483,0.018843,0.056188,0.023208,0.075663,0.01436,0.0076176,8.1286e-06,0.0050317,3.5886e-12,0.023013,0.00085252,0.0064845,0.056483,0.0013199,0.00079001,0.0017365,7.6796e-06,0.0088225,0.024153,0.00020004,0.12492,0.00034308,0.14892,0.11785,3.5623e-06,0.00089296,6.5162e-07,0.042786,0.0019605,0.029349,0.082843,0.00076704,0.0028239,2.4027e-07,0.075955,0.00050047,0.042795,0.062221,8.7062e-05,0.072855,0.0075742,0.010114,6.3834e-07,9.8335e-06,0.0042683,0.1338,0.00099613,2.6772e-05,0.03725,0.037335,6.4085e-07,0.004556,0.050035,0.02235,0.1375,0.069687,0.0015286,0.12072,0.0027973,0.007351,0.056436,0.028185,0.0041207,0.0082472,0.028941,0.010468,0.0012306,0.039069,2.2093e-13,0.0041051,0.0016878,0.007451,0.0094953,0.0050899,6.0603e-08,4.5881e-05,0.0055709,0.11524,0.060241,0.018313,0.0039224,0.010162,9.0397e-05,0.056297,0.038696,0.00032522,0.00017812,0.0012874,0.00052018,0.037219,0.026115,0.0036633,0.00066165,0.043956,0.0061623,6.7588e-08,1.1824e-06,0.12796,0.06113,0.0091746,0.029696,0.026369,0.00023527,0.0099284,0.02114,0.020246,0.00044987,5.8698e-05,0.00021708,0.00079638,0.00050289,0.0001682,0.0069867,1.0279e-07,1.5508e-07,0.13775,0.0028521,2.8366e-06,6.5907e-05,0.00022032,4.6285e-07,0.00037848,5.535e-06,2.754e-05,0.00015886,0.00024973,0.081874,0.02137,0.010811,0.067113,0.1081,0.0015784,0.032021,5.7643e-06,4.7239e-06,0.025753,0.030016,0.0043513,0.0001119,0.010238,0.022492,0.098067,2.0151e-14,0.0035567,0.095776,4.924e-05,0.065921,0.1499,0.0025693,0.048174,0.0078852,0.0045461,0.0068288,0.1046,0.035587,0.00069357,0.0024384,0.026725,0.00023176,0.014412,0.00046237,7.3535e-07,0.037381,0.0089373,0.0058604,0.0057604,0.0033417,0.0084823,0.0023469,0.022013,0.003811,0.029779,0.058786,0.0067032,0.022613,0.045054,0.0093575,0.030832,0.026683,2.3819e-06,0.0049278,0.040794,0.0023134,0.0054403,0.00050218,0.0017593,0.068315,8.9217e-07,0.03788,0.0058641,0.030127,0.011108,0.0012108,0.014208,0.0075075,0.0071066,0.00010807,3.9947e-06,8.6812e-07,4.3237e-06,0.0085411,0.00016084,0.0026499,0.018883,0.021234,0.02691,0.0028594,0.0046168,0.0031358,1.6626e-07,0.10201,5.1256e-05,0.0031422,0.047795,0.013059,0.10119,0.0071342
GOBP_NEGATIVE_REGULATION_OF_TRANSPORT	467	343	-0.032637	-0.004844	0.038762	0.80009	1	1	1	0.966105	1	ABAT,ABCA2,ABCA7,ABCC8,ABCG5,ABCG8,ACE,ACTN2,ACVR1C,ADA,ADORA1,ADRA2A,ADRA2B,ADRA2C,ADTRP,AKT1,AKT2,ANGPT1,ANK3,ANKRD13A,ANKRD13B,ANKRD13D,ANKRD27,ANO9,ANXA1,APOA2,APOC1,APOC2,APOC3,APOD,APOE,APP,APPL2,ARF6,ARFIP1,ARHGAP8,ARL6IP5,ASIC1,ATG3,ATG5,ATP1A2,ATP9A,ATXN2,BAG3,BAG4,BARD1,BCL2,BCR,BEST3,BIN1,BMP8A,BRAF,C11orf65,C4orf3,CAB39,CABP1,CALM1,CALM2,CALM3,CAMK2D,CASQ2,CAV1,CAV3,CCR2,CD300A,CD300LF,CD33,CD74,CDK5,CHGA,CHP1,CNIH2,CNN2,CNR1,COMMD1,CORO1A,CRBN,CRH,CRHBP,CRY1,CRY2,CRYAA,CTTNBP2NL,CYFIP1,CYP51A1,DCANP1,DERL2,DERL3,DLG4,DMTN,DPH3,DRD2,DRD3,DRD4,DYSF,EDN1,EGF,ENPP1,EPHA3,EPHB2,EPO,EPPIN,ERLEC1,ERP29,F2R,F2RL1,FABP5,FAM3D,FBXO11,FCGR2B,FERMT1,FFAR2,FFAR4,FIS1,FKBP1A,FKBP1B,FOXO1,FRMD4A,GEM,GHRL,GHSR,GJA1,GNAZ,GNB5,GOPC,GPR35,GRB10,GRM7,GRP,GSTM2,GSTO1,HADH,HAMP,HCRT,HECW1,HECW2,HMGB1,HMGCR,HRH3,HTR1B,HTR2A,IL11,IL12B,IL1B,INHA,INHBA,INHBB,INPP5K,INS,INSIG1,IRS1,IRS2,ISCU,ITGAV,ITGB3,JAGN1,KCNAB1,KCNE1,KCNE2,KCNE3,KCNE4,KCNH2,KCNJ11,KCNRG,KLF7,LEP,LGALS3,LGALS9,LIF,LILRB1,LMAN1,LRPAP1,LRRK2,LRRTM1,LRRTM2,LRSAM1,LYPLA1,MAP1B,MCTP1,MDFIC,MIDN,MMP9,MRLN,MTNR1B,NCKAP1L,NDFIP1,NDFIP2,NECAB2,NEDD4,NEDD4L,NEU3,NF1,NFKB1,NMB,NOS1,NOS3,NOTCH1,NPSR1,NPVF,NPY5R,NRG1,NUP153,OAZ1,OAZ2,OAZ3,OPRL1,OPRM1,OS9,OSM,OSR1,OSTN,OXT,OXTR,P2RY1,PACSIN2,PARK7,PCSK9,PEA15,PFKL,PICALM,PID1,PIM3,PKD2,PKIA,PKIG,PLA2G10,PLA2R1,PLN,PLSCR1,PNKD,PPIF,PPM1F,PPP3CA,PPP3CB,PPP3CC,PPP3R1,PPP3R2,PRKCB,PRKCE,PRKD1,PRKG2,PRRT2,PSEN1,PSMD9,PTEN,PTGER3,PTGS2,PTK2B,PTPN11,PXK,RAB11FIP1,RAB11FIP3,RAB11FIP5,RAB23,RAB7A,RABGEF1,RAC1,RAP1A,RAP1B,REM1,REST,RGS2,RGS4,RHBDF1,RHBDF2,RIN3,RRAD,RSAD2,RSC1A1,SCAMP5,SCT,SEMG1,SERGEF,SERPINE2,SESTD1,SFRP1,SFRP4,SH3GL3,SHH,SIAH3,SIRPA,SIRT4,SLC26A5,SLC30A1,SLC43A1,SLC43A2,SLC6A9,SLC9A3R1,SLN,SMCR8,SNCA,SNX3,SNX33,SP100,SPINK1,SPX,SRCIN1,SREBF1,SRI,STC1,STK39,STX1B,STXBP3,STXBP6,SUMO1,SVIP,SYT11,TACR2,TBC1D4,THADA,THBS1,TLR2,TMBIM6,TNFRSF1A,TNFRSF1B,TPR,TRAT1,TRDN,TRH,TSPO,TWIST1,TXN,UBAC2,UBQLN1,UBR3,UCN,UCP2,UNC119,VAMP3,VAMP8,VDAC1,VIP,VPS4B,VSNL1,WDR41,WDR54,WNK1,WNK4,WWP2,YOD1,YRDC,YWHAE,YWHAQ	0.022033,0.00049239,0.015744,0.0023941,0.02847,0.00014059,0.00092013,6.1416e-05,0.0377,0.00023969,0.026013,0.010797,0.014135,6.1725e-05,0.047811,0.0033768,0.11771,0.0029225,6.9119e-13,0.00061602,0.0088319,0.00022347,0.016994,0.012627,0.008873,0.017343,0.00062569,0.00091866,0.00041279,0.0078514,0.0009553,0.0011916,3.2963e-06,0.22272,0.17178,0.011328,0.0078268,0.0024821,0.0079937,0.027366,0.00075816,0.00015047,0.0018939,0.010219,2.2485e-05,0.017833,0.00078219,0.00094966,0.00091029,0.0031502,0.022736,0.0035997,0.078557,0.053578,0.054563,0.034616,0.0086271,0.00013899,0.0083422,1.038e-05,0.039565,0.090974,0.015291,0.0022996,0.0021585,0.038369,0.059701,0.031851,0.00034843,0.0040662,5.2616e-06,4.2227e-06,0.00087234,0.0049166,0.053221,2.8324e-05,0.082257,0.049973,0.0036613,0.10729,0.00077272,0.051279,0.00046018,0.00038553,0.0001613,0.11957,0.00041594,0.011343,0.021647,0.0049828,0.00084169,0.014682,0.0049383,0.035056,0.001781,0.029238,0.26995,0.049085,9.8263e-08,0.00090272,0.010485,0.063639,1.1661e-06,0.00036413,0.013163,0.0026845,0.0066648,0.033534,0.0017769,0.0031167,0.011266,0.0043193,0.057708,0.0041678,0.0032267,0.0020165,0.045221,1.8981e-06,0.015174,5.6665e-05,0.1028,0.094217,0.0063984,0.0014424,7.8831e-05,0.0015797,0.00093096,4.6947e-08,0.094978,0.00010186,0.0040396,0.14042,0.017208,0.04164,0.031264,5.2558e-05,0.012686,5.0995e-06,1.784e-05,2.1766e-07,0.0026497,0.029075,0.0019343,0.045802,1.0419e-07,5.9698e-05,0.0023613,0.007583,0.0045412,0.0011492,0.0026737,0.0080041,0.012185,0.0011203,0.00056951,0.0066961,0.016384,0.023167,0.0082052,0.012226,0.0046957,5.3461e-06,0.019091,1.3751e-08,0.00088984,0.00012038,2.1306e-05,0.016468,0.00029924,0.0052397,0.00022232,0.00018602,0.0079483,7.0489e-06,0.003803,0.0017359,0.0039827,0.0096706,4.4744e-05,8.5167e-10,0.00046331,0.11346,0.0010724,0.020606,0.00027621,0.0010185,3.7844e-07,0.003555,9.7334e-05,0.00094949,0.0021399,0.00050946,0.02287,0.002175,2.6772e-05,7.8384e-06,0.011638,9.7193e-07,0.0042759,0.00013555,3.4566e-05,0.00012759,1.2154e-07,0.0001596,0.0045032,2.4317e-07,0.010054,0.0037142,0.00026292,0.038336,0.053001,0.01328,0.010189,0.013409,0.0048072,0.056436,0.0059528,0.0079869,0.032788,0.00042227,2.405e-09,0.00097221,0.017187,0.024159,0.0071958,0.0042087,0.00028741,0.087833,0.0012935,0.029685,0.057536,0.031289,6.9504e-05,0.073258,0.02809,3.5788e-13,1.2657e-05,1.1824e-06,1.4449e-05,0.12796,3.9677e-05,0.002206,0.028978,3.4522e-06,3.0698e-06,0.015562,0.016873,3.1299e-05,0.00017348,0.00079402,0.073514,0.016961,0.24652,0.0073275,0.0010095,0.0015367,0.042296,7.0492e-09,0.089178,0.0061273,3.2549e-07,5.4087e-06,0.10479,0.043776,5.6855e-05,1.7928e-05,0.00011677,0.018752,0.02932,0.0050392,0.015566,0.0018393,3.1457e-06,0.057038,0.0025262,0.0018969,0.050322,0.00062925,0.028513,0.010554,0.00059923,0.014139,0.030203,0.0002049,0.0071902,0.0057156,0.0080753,0.013453,0.0038912,0.00032641,0.00023176,0.00096201,0.055074,0.031681,0.015979,0.031629,0.0046539,0.037381,0.12494,0.057335,0.00020255,0.0019921,0.00098719,0.0084523,0.0005243,0.046446,0.0026315,0.075007,0.010466,0.06439,0.12506,0.058372,0.0029758,0.062736,0.031325,0.0066428,0.031151,0.0012404,0.0036189,0.088673,0.0058641,0.081046,0.014631,0.00087359,0.026857,0.00035972,0.012426,0.0088638,0.1387,0.02806,0.0084638,0.00092682,0.069916,0.00013657,0.02818,0.033379,5.8471e-05,0.00020763,7.3163e-08,0.0004021,0.0095516,5.9208e-06,0.015345
GOCC_CELL_TRAILING_EDGE	12	11	-0.15763	-0.0042364	0.18712	0.80021	1	1	1	0.966105	1	EZR,FLOT2,ICAM2,MYH9,PIP5K1B,PIP5K1C,PRICKLE1,PSTPIP1,SCIMP,SELPLG,SPN	0.043284,0.00097502,0.04274,0.011181,0.0025283,0.01553,1.404e-07,1.454e-05,0.019514,2.7543e-06,0.014924
GOMF_PROTEIN_KINASE_A_BINDING	49	41	-0.095192	-0.0049342	0.11288	0.80046	1	1	1	0.966105	1	ACBD3,AKAP1,AKAP11,AKAP12,AKAP13,AKAP3,AKAP5,AKAP6,AKAP7,AKAP8,AKAP8L,AKAP9,ARFGEF1,C2orf88,CRYBG3,DACT1,DACT2,DACT3,EZR,GSK3B,GSKIP,KCNQ1,LRRK2,MYRIP,PJA2,PKIA,PRKACA,PRKACG,PRKAR1A,PRKAR1B,PRKAR2B,PRRC1,RARA,RPS3,RYR2,SOX9,SPATC1L,SPHKAP,WASF1,WASF2,WASF3	0.10327,0.00093609,0.000334,0.0032996,0.0066972,0.0012529,5.7142e-10,4.4431e-05,0.11719,0.0044281,0.013905,0.00025983,0.080662,0.00083661,0.0025407,0.0010198,0.0091064,0.079749,0.043284,7.3772e-05,0.12395,0.00020763,0.0079483,0.010323,5.7314e-08,0.024159,0.086408,0.054875,0.00053324,0.006225,0.00040391,0.033805,2.3391e-05,0.037541,2.5434e-10,0.07791,0.0045436,6.7142e-16,0.0024954,0.025557,0.0059237
GOMF_CERAMIDE_BINDING	19	15	-0.1394	-0.0043743	0.16522	0.80059	1	1	1	0.966105	1	CD300LF,CLN8,CPTP,EPDR1,GLTP,GLTPD2,LAPTM4B,MAG,MAP1LC3B,PLA2G4A,PLEKHA8,PSAP,RTN4R,VDAC1,VDAC2	0.038369,0.0058118,0.0032954,0.052249,0.00040454,0.061092,0.035988,0.033384,0.0036582,0.018032,0.029165,0.0041687,0.0067496,0.0084638,0.0020721
GOBP_PURINE_DEOXYRIBONUCLEOTIDE_METABOLIC_PROCESS	17	14	-0.1358	-0.0041171	0.16086	0.80072	1	1	1	0.966105	1	ADA,ADK,AK5,AK9,DCK,DGUOK,GDA,NT5C,NT5C1A,NUDT15,NUDT16,NUDT18,SAMHD1,XDH	0.00023969,0.0049593,2.2731e-05,0.0026579,0.033568,0.020481,5.891e-06,0.006273,0.037828,0.0042537,0.042794,0.043168,0.024062,0.028878
GOBP_REGULATION_OF_PROTEIN_TYROSINE_KINASE_ACTIVITY	80	66	-0.081722	-0.00537	0.09676	0.80082	1	1	1	0.966105	1	ABI1,ACE,ADAM17,ADORA1,ADRA1A,ADRA2A,AGT,APP,AREG,BTC,CASS4,CAV1,CBL,CBLB,CBLC,CHMP6,CSF1R,DLG4,DOK7,DVL2,EGF,EPHA4,EREG,ERRFI1,FBXW7,GAS6,GGNBP2,GPRC5A,GPRC5B,GREM1,GRM5,HBEGF,IBTK,IL34,ITGB3,LILRA5,LILRB4,LRP8,MVP,NCAPG2,NCK2,NEDD9,NEURL1,NOX4,PRNP,PSEN1,PTK6,PTPN2,PTPRC,RAP2B,RELN,SH3BP5,SH3BP5L,SHC1,SNX6,SOCS4,SOCS5,SRC,SRCIN1,TGFA,THY1,TSG101,UNC119,VPS25,ZFYVE28,ZGPAT	0.0014227,0.00092013,0.10008,0.026013,0.011616,0.010797,0.0032376,0.0011916,0.031937,0.02209,0.065862,0.090974,0.0058384,0.0029071,0.04467,1.583e-07,0.0131,0.021647,6.0233e-05,0.005343,0.26995,0.00035325,0.0025558,0.12132,0.0020386,0.017594,1.8374e-14,0.0069457,0.0051981,0.0073345,0.0073284,0.00010812,3.2446e-05,0.00024671,0.00056951,0.047891,0.0080158,1.2396e-07,0.00060778,0.0099018,0.00054355,6.0353e-05,0.0010296,0.0010434,0.12206,0.028978,0.00079244,5.445e-05,0.030541,0.034249,4.1535e-05,0.0044668,0.12932,0.0015269,0.0021252,5.5115e-06,0.023956,0.0016762,0.0046539,0.041236,0.016724,0.0087993,0.0088638,0.00065537,0.00013242,0.0019345
GOMF_HISTONE_H3K36_METHYLTRANSFERASE_ACTIVITY	12	10	-0.19232	-0.0049283	0.22761	0.80093	1	1	1	0.966105	1	ASH1L,NSD1,PRDM7,PRDM9,SETD2,SETD3,SETD4,SETD5,SETMAR,SMYD2	1.3022e-06,0.03725,0.0036633,0.00066165,4.7239e-06,0.025753,0.030016,0.0043513,0.098067,0.00069357
GOBP_NEGATIVE_REGULATION_OF_COLLAGEN_METABOLIC_PROCESS	14	9	-0.19282	-0.0046876	0.22763	0.80151	1	1	1	0.966105	1	CIITA,CST3,CYGB,CYP7A1,ERRFI1,IL6,NOTCH1,NPPC,PPARD	0.016219,0.062725,3.0379e-05,0.093088,0.12132,0.011106,0.011638,0.070367,0.0013744
GOCC_RIBONUCLEOPROTEIN_GRANULE	260	207	-0.041763	-0.0048374	0.049277	0.80164	1	1	1	0.966105	1	ACTB,AGO1,AGO2,AGO3,AGO4,AICDA,ANKRD34A,ANKRD34B,APOBEC3D,APOBEC3F,APOBEC3G,APOBEC3H,ARC,ASZ1,ATXN2,BARD1,BTBD1,BTBD2,C9orf72,CAPRIN1,CARHSP1,CASC3,CDC42,CDK9,CHTOP,CIRBP,CLOCK,CMA1,CNOT1,CNOT2,CNOT7,CNOT8,CSDE1,CTSG,CTSH,DAZAP2,DCP1B,DCP2,DCPS,DDX19A,DDX19B,DDX25,DDX28,DDX4,DDX6,DHX36,DHX9,DIS3L2,DYNC1I1,DYRK3,EDC3,EDC4,EID1,EIF2S1,EIF3B,EIF4E,EIF4E2,EIF4ENIF1,EIF4G1,ELAVL1,ENDOV,EXD1,FASTK,FASTKD1,FASTKD2,FASTKD3,FASTKD5,FLG,FXR2,G3BP1,G3BP2,GABPB1,GHR,GIGYF2,GRB7,HAX1,HELZ,HELZ2,HENMT1,HNRNPA3,HNRNPAB,HNRNPL,HNRNPU,HOXD10,ICOSLG,IGF2BP1,IGF2BP2,IGF2BP3,IQGAP1,KHNYN,LARP1,LARP1B,LARP4,LARP4B,LIG4,LIMD1,LSM1,LSM14A,LSM3,LSM4,LSM6,MAEL,MBNL1,MCC,MEX3A,MEX3B,MOV10,MOV10L1,NANOS2,NANOS3,NCL,NFKBIZ,NSUN2,NXF1,NYNRIN,OGFOD1,PABPC1,PABPC1L,PABPC3,PABPC4,PABPC4L,PAN2,PATL1,PATL2,PCBP1,PIWIL2,PIWIL3,PIWIL4,PMS2,PNRC1,POLDIP3,POLI,POLR2D,POLR2G,PRKAA2,PSMA2,PSMA4,PSMA6,PSMC2,PUM1,PUM2,RAC1,RBFOX1,RBM20,RBM4,RBPMS,RC3H2,RNF135,ROCK1,ROCK2,RPL28,RPL6,RPLP0,RPTOR,RPUSD3,RPUSD4,SAMD4A,SAMD4B,SARNP,SERPINB1,SHB,SLC39A2,SMG1,SNCAIP,SNRPB2,SNRPG,SOCS1,SQSTM1,SSB,SUMO1,SYMPK,SYNE1,TAF5L,TARDBP,TBRG4,TDRD1,TDRD5,TDRD6,TDRD7,TDRD9,TDRKH,TIA1,TIAL1,TNRC6B,TNRC6C,TOP1,TRIM21,TRIM5,TRIM71,TUBA1A,UBAP2,UBAP2L,UHMK1,UPF1,UPF2,USP3,XRN1,YBX1,YTHDC2,YTHDF1,YTHDF2,YTHDF3,ZC3H12A,ZC3H12C,ZC3H12D,ZFAND1,ZFP36L1	0.0073333,0.13629,0.00046451,0.090122,0.033707,0.0045638,0.1283,0.0014933,0.057925,0.049174,0.089467,0.12153,0.00019654,0.011168,0.0018939,0.017833,0.011966,9.2435e-06,0.00043583,0.042063,0.014707,7.8679e-05,0.010185,0.0048893,0.10225,0.00035199,0.011108,0.010654,1.6649e-08,0.0050314,4.1014e-06,0.024986,4.9103e-07,0.015917,0.059431,0.048229,0.0007252,9.945e-06,0.010252,3.0825e-05,7.0906e-05,0.0042638,0.012241,0.0034363,0.08252,0.0013156,0.00033728,0.013567,0.00010503,0.036279,0.0072183,0.0024237,0.069816,0.00072491,0.0033609,0.08323,0.0031111,1.1529e-05,1.2647e-05,0.013629,0.0088902,0.065602,0.00026996,7.1179e-05,0.00018372,0.055112,0.002381,0.020055,0.00029872,0.026038,0.0020338,0.0094034,0.001909,1.4024e-12,0.080981,3.4044e-06,0.10628,0.00045928,0.00013337,0.032197,0.0012502,0.022429,0.055068,0.0078145,0.013258,0.0071348,0.0028424,0.020598,0.0021497,0.045821,0.0041914,0.00095526,0.053077,0.0013054,0.0018148,0.0059996,2.2749e-05,0.017513,0.0083964,0.0036715,0.0056872,0.0015086,0.0029064,4.623e-07,0.00094246,0.012016,0.040143,0.00042709,0.00051772,4.4344e-05,0.15353,0.0075742,0.0014959,4.7727e-07,0.11949,0.10546,3.9016e-07,1.3904e-06,0.038315,0.013484,0.0033291,0.087523,0.031853,0.0265,0.0052029,0.018313,0.0014953,0.023065,0.0056689,0.019896,1.0693e-06,0.098137,0.00038075,0.030378,0.0061623,0.065566,1.0687e-07,0.00062156,0.098119,0.12399,0.043243,0.042296,3.1068e-34,0.0036707,0.00040197,0.023127,0.0070451,0.071118,0.020366,0.064811,0.029075,0.00011123,0.0012213,3.8554e-08,0.024472,0.016543,5.3946e-05,0.19645,0.013167,0.0064242,0.0032437,0.022159,0.0041875,0.010424,0.077663,0.00196,0.035757,0.0004728,0.020562,0.0005243,0.0058783,9.0814e-08,0.030832,6.2036e-05,0.00020348,0.0034349,0.031748,1.933e-05,0.01619,1.1264e-05,0.0023803,0.00083686,0.040435,0.0028324,0.017157,7.4399e-06,0.0069851,0.057952,0.00429,0.0052078,0.022337,9.0149e-07,0.022682,0.0010629,0.014221,0.00016084,0.01924,0.0058861,1.793e-05,0.015576,0.012402,0.007223,0.0016455,0.14642,0.03422,0.15139,0.082865
GOCC_CELL_BODY	538	465	-0.029097	-0.0050078	0.0343	0.80186	1	1	1	0.966105	1	ABL1,ACTA2,ACTC1,ACTG2,ACVRL1,ADAM11,ADAM21,ADCY10,ADCY8,ADNP,ADORA1,ADORA2A,ADRA2A,AGRP,AKAP12,AKAP9,ALCAM,ALS2,AMFR,ANG,ANXA3,APOB,APOD,APOE,APP,ARC,ARG1,ARHGEF7,ASCL1,ASIC2,ASS1,ASTN1,ASTN2,ATOH7,ATP13A2,ATP1A2,ATP1B2,ATP2B1,ATP2B2,AURKA,AZIN2,BACE1,BAIAP2,BGLAP,BMPR1A,BMPR2,BRAF,BRD1,C9orf72,CACNA1A,CACNA1B,CACNA1C,CACNA1E,CACNG4,CACNG7,CALB1,CANX,CAPN2,CASP3,CASP8,CASR,CCNG1,CCR2,CCT2,CCT3,CCT4,CCT5,CCT7,CCT8,CD22,CD3E,CDC42,CDK5,CHRM2,CHRNA10,CHRNA3,CHRNA4,CIB1,CIT,CKB,CLCN2,CNR2,CNTN2,CNTNAP2,COBL,CPLX1,CPLX2,CPNE5,CPNE6,CRH,CRHBP,CRIPT,CRMP1,CRTC1,CSNK1E,CTNND2,CX3CL1,CX3CR1,CXADR,CYBA,CYFIP1,CYGB,DAB2IP,DBNL,DCTN1,DDC,DDN,DHX36,DIP2B,DISC1,DLG2,DMWD,DNAJB1,DNER,DPYSL3,DPYSL5,DRD2,DSCAM,DTNBP1,DVL1,EFHC1,ELAVL4,ELOVL5,ENC1,ENDOG,ENO2,EPHA4,EPHA5,EPHA7,EPHB2,EPO,ERMN,FADD,FBXO31,FBXW11,FCGR2B,FCHSD1,FEZ1,FKBP4,FLRT1,FUBP3,FXR2,FYN,FZD3,G3BP1,GABARAP,GABRA2,GABRA5,GABRD,GAL,GAP43,GFRA1,GHR,GHRH,GIGYF2,GIP,GJB2,GLRA1,GLRA3,GLRX2,GLRX5,GNA12,GNAZ,GNB4,GPM6A,GRIA1,GRIA2,GRIA4,GRIK2,GRIK3,GRIK5,GRIN3A,GRIN3B,GRIP1,GRIP2,HDAC1,HIP1R,HMCN2,HOMER1,HPCA,HPN,HSP90AB1,HTR2A,HTR5A,IGF1R,IGF2BP1,IL6ST,INHA,INPP5F,INSR,ITGA1,ITGA4,ITGA8,KCNA1,KCNA2,KCNB2,KCNC1,KCNC2,KCNC4,KCND2,KCND3,KCNE3,KCNH1,KCNIP4,KCNJ10,KCNJ14,KCNJ2,KCNK1,KCNK2,KCNN1,KCNN2,KCNN3,KCNN4,KCNQ1,KIF5A,KISS1,KLHL1,KLHL14,KLHL17,KLHL24,KNCN,KNDC1,KREMEN1,LMTK2,LPAR1,LRIT3,LRP6,LRP8,LRRK2,LYPD6,MAGOHB,MAP1B,MAP1S,MAP2,MAP2K4,MAPK8IP1,MAPK8IP2,MAPK8IP3,MAST1,MBP,MCRS1,MME,MOB4,MPL,MYO10,MYO1D,MYOT,NCDN,NDEL1,NDN,NDUFS7,NEURL1,NF2,NGB,NGFR,NPFF,NPPA,NPY,NQO1,NRGN,NRSN1,NRSN2,NRXN1,NSMF,NTRK1,NUMA1,OLFM1,OPN4,OPRM1,P2RX2,P2RX3,P2RX6,P2RX7,P2RY1,P2RY12,PACRG,PAFAH1B1,PARK7,PCSK1,PCSK2,PDE11A,PDE1A,PDE1C,PDE9A,PDYN,PENK,PHAX,PI4K2A,PICALM,PINK1,PITPNM1,PITPNM3,PLK3,PLXDC1,PLXND1,PMM2,PNOC,POLR2M,PPP1CA,PPP1R1B,PPP1R9B,PPP2R1A,PPT1,PRKAA1,PRKAA2,PRKAR2B,PRKCZ,PRPH,PSD2,PSEN1,PSEN2,PTBP2,PTK2B,PTK7,PTPN13,PTPRF,PTPRN,PTPRS,PURA,PVALB,PYCARD,RAB17,RAB38,RAB5A,RAB8A,RAC3,RAP1GAP,RAPGEF2,RBM8A,RCVRN,RDH5,RET,RGS7BP,RGS8,RIC3,RIN3,RIT2,RLBP1,RNF112,RNF157,ROGDI,ROR2,RPE65,RPL28,RPTOR,RTN1,RTN4R,RTN4RL1,RTN4RL2,S100A5,S100B,SCN11A,SCN1A,SCN1B,SEMA4F,SERPINF1,SERPINI1,SEZ6,SEZ6L,SEZ6L2,SHANK2,SIAH2,SIRT2,SKOR1,SLC12A2,SLC12A5,SLC17A8,SLC1A1,SLC1A2,SLC1A3,SLC1A4,SLC22A3,SLC24A1,SLC2A13,SLC2A3,SLC38A1,SLC38A2,SLC38A7,SLC3A2,SLC4A10,SLC4A8,SLC6A1,SLC6A2,SLC6A3,SLC6A6,SLC8A1,SLC8A2,SLC8A3,SMURF1,SNCA,SNCAIP,SNCB,SNCG,SOD1,SORBS2,SORCS2,SORL1,SOS1,SPTBN2,SPTBN4,SRC,SRCIN1,SRD5A1,SRD5A2,SRR,SST,STK39,STMN2,STRN,STRN3,SV2A,SYNDIG1,SYNPO,SYT11,SYT5,TAC1,TACR1,TACR3,TANC1,TBX21,TCP1,TGFB2,TGFB3,TH,THY1,TIAM2,TLR2,TMEM100,TMEM132E,TMPRSS3,TMPRSS5,TNFRSF1B,TNN,TNS2,TOP1,TPX2,TRPM2,TRPM4,TRPM5,TRPV1,TRPV2,TTLL7,TUBB4A,TXNRD2,UBB,UCHL1,UCN,UNC5A,UNC5C,USH2A,USP33,VGF,VIP,VPS16,VTI1A,VTI1B,WDFY3,WDR47,WNK4,XRN1,YKT6,ZNF385A,ZNF804A,ZPBP2,ZPR1	0.0069252,0.0050323,0.00036349,0.0078411,0.0066811,0.00010368,0.067678,0.089101,2.4624e-05,0.036796,0.026013,0.068171,0.010797,0.063442,0.0032996,0.00025983,0.00062616,0.022625,0.079496,0.060261,0.046493,0.0071613,0.0078514,0.0009553,0.0011916,0.00019654,0.032335,0.014569,0.0015222,1.2041e-13,0.025546,4.5158e-05,0.0011174,0.0028007,0.076987,0.00075816,0.00020655,0.001237,0.00044999,0.065862,0.037973,0.043156,5.0934e-05,9.8457e-07,0.001574,0.00032585,0.0035997,4.4394e-05,0.00043583,1.5975e-05,0.00044937,1.1147e-08,4.8017e-13,7.7148e-05,0.015935,0.0015175,0.00029725,0.0008855,0.0021222,0.015549,0.012317,0.01684,0.0022996,0.0022838,4.2832e-06,0.31697,0.083907,0.016003,2.0958e-07,0.044787,0.042258,0.010185,0.00034843,0.0033444,0.091814,1.139e-12,3.7311e-07,0.030327,1.9562e-05,5e-10,0.014398,0.087594,5.6243e-06,0.00036396,0.0087898,4.9599e-09,8.9402e-06,0.00015381,3.2294e-09,0.049973,0.0036613,0.03959,0.0024449,0.013743,0.0010766,4.7222e-05,0.021895,0.013879,0.0032283,0.0050966,0.00038553,3.0379e-05,0.00017167,0.034704,0.033379,0.015093,1.6098e-15,0.0013156,0.0066998,7.9916e-05,2.0934e-05,0.0039444,0.00053422,1.5108e-05,0.00027154,6.5186e-05,0.014682,1.2934e-05,8.8456e-05,0.0094897,0.0024791,2.8161e-05,0.0011196,0.042011,0.0075781,0.033814,0.00035325,1.9623e-07,5.0768e-08,0.00090272,0.010485,0.031055,0.0096124,0.0022423,0.025104,0.0031167,1.195e-06,7.3717e-06,0.028255,1.6915e-06,0.0031431,0.00029872,1.1845e-05,0.0095393,0.026038,0.005343,0.022477,0.0013557,0.015593,0.00042705,5.7081e-05,0.0053133,0.001909,0.045184,1.4024e-12,0.0090351,0.017445,0.0062847,0.0049595,5.974e-07,0.0012236,0.0012827,0.0063984,0.013584,0.024596,6.9419e-06,0.0020206,1.4017e-08,5.4789e-05,0.015337,0.061222,2.0197e-05,0.00016087,0.00087083,9.9521e-05,0.0022457,9.6589e-15,0.011176,0.0039216,0.027167,0.012318,0.0025726,0.0026497,0.0053534,1.9223e-08,0.0071348,0.0027154,1.0419e-07,0.0037514,0.0014482,0.00014639,0.0058183,0.0089161,0.00072631,0.04533,0.00057299,0.0012109,0.023927,0.00026574,0.0042708,7.7091e-06,0.012226,4.7445e-09,5.9499e-07,0.0055153,0.0071247,0.00425,0.0074034,0.048829,3.6386e-06,0.0072173,9.2997e-06,0.015007,0.00020763,0.016533,0.00039844,0.0042826,0.040566,0.0013872,0.0044151,0.0098517,0.0009843,0.02689,0.015307,0.011899,0.11294,3.176e-05,1.2396e-07,0.0079483,0.00017151,0.015158,0.0096706,0.00015448,0.018209,0.028424,7.2286e-07,7.6356e-07,4.9685e-05,8.6501e-06,3.2002e-06,8.1286e-06,0.011872,1.954e-14,0.011882,0.0071365,0.026909,0.020641,0.0018843,0.073236,0.070017,0.049217,0.0010296,7.0403e-12,0.0010659,0.023063,0.00024938,0.030697,0.015454,1.7826e-05,1.959e-13,0.018946,0.005887,5.4695e-26,0.0036882,0.01151,0.0061874,0.0099196,0.023321,0.010054,0.046858,0.036463,0.0043712,0.046503,0.013409,0.0012041,0.00053933,0.0078629,0.056436,0.00060092,1.2108e-05,0.0056801,0.0025017,5.2425e-06,0.0037558,0.048086,0.11966,0.031644,0.0086496,0.00042227,0.060241,0.0080279,0.0076662,0.049548,2.0972e-07,0.00030361,0.091026,0.031691,0.014493,0.0025992,0.042296,0.017823,0.0067124,0.0038564,0.043956,0.0061623,0.00040391,0.0023411,0.00032788,0.00015608,0.028978,0.0020109,0.00012998,3.1299e-05,0.012374,0.0008941,0.0030484,0.0018126,4.0164e-05,5.8677e-05,0.013752,0.0091452,0.025857,6.4621e-05,0.0034454,0.020918,0.0089266,0.00068003,1.4238e-05,0.1283,0.063571,0.0079958,0.071756,4.232e-10,0.012616,0.010628,1.7928e-05,0.028214,7.821e-05,8.2426e-11,0.025875,0.10263,0.0022457,0.00026463,0.029075,3.8554e-08,2.7517e-12,0.0067496,2.1986e-06,0.0012242,0.011269,0.037557,0.0069977,8.2104e-06,0.0047488,0.10116,0.001354,4.3996e-06,0.0052142,1.9675e-05,0.019733,0.00010749,0.03671,0.048174,0.0006921,0.0024512,0.01002,0.0038666,0.0096626,0.0013848,0.18766,0.0012004,0.000839,3.0875e-10,0.0013043,0.0016377,0.00086176,0.0024152,1.7005e-08,2.7175e-05,0.007728,0.00019866,0.0022119,0.011166,0.0028361,0.0009015,0.00073944,0.29327,9.2652e-05,2.0934e-05,0.00023176,0.010424,0.019497,0.0059364,6.4706e-09,0.0001449,3.9879e-06,0.011562,0.0075331,2.7512e-10,0.020113,0.0016762,0.0046539,0.0014959,0.0034467,4.0328e-06,0.00064183,0.00020255,0.022203,1.906e-05,0.11324,0.025391,0.0018993,0.0052756,0.0026315,9.0249e-05,0.050605,0.011419,0.014212,0.034909,0.00070844,0.0050584,0.0025227,0.10169,0.0063524,0.016724,0.0004415,0.058372,0.19226,4.2267e-07,0.025132,0.00019811,0.031325,0.00011205,0.014863,7.4399e-06,0.027229,0.018925,0.00081124,0.0016827,0.0058383,0.074279,0.0023035,0.053443,0.0042646,0.042934,0.0079727,0.00035972,0.00082791,0.00090176,0.0038858,0.0007805,1.0656e-05,0.00092682,0.014573,0.00017377,0.070933,0.00091953,0.0098346,0.00020763,0.01924,0.0045952,0.0032679,1.5148e-05,0.047271,0.0048064
GOBP_GLUTATHIONE_CATABOLIC_PROCESS	11	7	-0.26369	-0.0056539	0.31075	0.80193	1	1	1	0.966105	1	CHAC1,CHAC2,GGT1,GGT5,GGT7,GGTLC1,GGTLC2	0.00078664,9.7035e-08,0.021711,0.062796,1.7084e-05,0.087468,0.039728
GOBP_AMINOGLYCAN_BIOSYNTHETIC_PROCESS	73	64	-0.075181	-0.0048651	0.08858	0.80198	1	1	1	0.966105	1	ABCC5,ANGPT1,B3GALT6,B3GAT1,B3GAT3,B3GNT2,B3GNT3,B3GNT4,B3GNT7,B3GNT8,B4GALT4,B4GALT5,B4GALT7,B4GAT1,CEMIP,CHPF,CHPF2,CHST1,CHST11,CHST12,CHST13,CHST14,CHST15,CHST2,CHST5,CHST6,CHST9,CHSY1,CHSY3,CSGALNACT1,CSGALNACT2,DSE,EGF,EXT1,EXT2,GALNT5,GCNT2,GLCE,HAS1,HAS3,HEXA,HS3ST1,HS3ST2,HS3ST3A1,HS3ST3B1,IL1B,NDST1,NDST3,NDST4,NFKB1,PDGFRB,PXYLP1,SLC10A7,SLC35D2,SMPD3,ST3GAL1,ST3GAL2,ST3GAL3,ST3GAL4,ST3GAL6,TGFB1,UGDH,UST,XYLT1	0.00099502,0.0029225,0.023585,3.0759e-11,0.00020039,0.0058435,0.0054438,9.4098e-10,0.013923,0.00030265,0.00015145,0.05995,1.6548e-06,5.1509e-07,0.0035198,2.2817e-07,0.097758,5.1431e-05,2.0267e-05,0.0004878,0.024598,0.00010039,0.0058442,0.00073332,0.082884,0.01514,0.001716,0.0056928,0.003471,0.0006512,0.056877,0.0040261,0.26995,6.844e-09,0.001197,0.024941,0.045549,0.0093398,0.026946,2.9254e-06,0.050213,0.00059335,0.00078903,0.0013624,0.045284,0.045802,0.07456,0.0069124,0.0086061,0.02287,0.0090377,0.063888,0.0076667,0.044543,0.006326,0.013485,2.3193e-05,6.3513e-07,3.1591e-06,0.093032,8.9809e-05,0.0083801,0.0059746,7.093e-05
GOBP_BLASTODERM_SEGMENTATION	21	15	-0.17815	-0.0055901	0.20953	0.80239	1	1	1	0.966105	1	BASP1,DCANP1,FRS2,HOXD8,LAMA5,NRP1,NRP2,PCSK6,PLD6,SHH,TBX3,TDGF1,TDRD5,WNT5A,WT1	0.0028393,0.11957,0.0016674,0.0039178,0.0052414,6.787e-07,0.014335,0.0047247,0.013529,0.028513,0.0085319,0.0050456,0.031748,0.0048404,0.0028534
GOBP_CHEMOKINE_C_C_MOTIF_LIGAND_5_PRODUCTION	10	8	-0.24083	-0.0055201	0.28302	0.80259	1	1	1	0.966105	1	ARG2,DEFB124,IL10,MAVS,MCOLN2,OAS3,SIRPA,TRPV4	0.076084,0.013713,0.030651,0.072386,0.0074506,0.082279,0.00059923,0.00015767
GOBP_CELLULAR_MODIFIED_AMINO_ACID_BIOSYNTHETIC_PROCESS	27	20	-0.1419	-0.0051408	0.16675	0.8026	1	1	1	0.966105	1	ACADM,ALDH7A1,ALDH9A1,BBOX1,CHDH,CKB,CKM,DHFR,FPGS,GART,GATM,GCH1,MTHFS,PARK7,PLOD2,PLOD3,PLSCR1,PTDSS1,PTDSS2,SLC27A1	0.030365,0.019731,0.00060045,0.064353,2.6714e-08,5e-10,0.0024225,5.4097e-07,0.0039108,4.3847e-07,0.12737,0.00032602,0.006636,0.056436,0.058566,0.024033,0.0012935,0.11602,0.011521,0.015991
GOBP_SULFUR_COMPOUND_BIOSYNTHETIC_PROCESS	149	128	-0.051816	-0.004732	0.060878	0.80265	1	1	1	0.966105	1	ACACA,ACACB,ACAT1,ACLY,ACSBG1,ACSBG2,ACSF3,ACSL1,ACSL3,ACSL5,ACSL6,ACSS1,ACSS2,AKR1A1,ANGPT1,APIP,B3GALT6,B3GAT3,B3GNT2,B3GNT3,B3GNT4,B3GNT7,B4GALT4,B4GAT1,BHMT,BHMT2,CBS,CHPF,CHPF2,CHST1,CHST11,CHST12,CHST13,CHST14,CHST15,CHST2,CHST5,CHST6,CHST9,CHSY1,CHSY3,CSAD,CSGALNACT1,CSGALNACT2,CTH,CTNNB1,DIP2A,DLD,DSE,ELOVL1,ELOVL2,ELOVL4,ELOVL5,ELOVL6,EXT1,EXT2,EXTL1,EXTL2,EXTL3,FMO1,FMO3,GCDH,GGT1,GGT5,GGT6,GGT7,GGTLC1,GGTLC2,GLCE,GSTA1,GSTM1,GSTP1,HACD1,HACD2,HS2ST1,HS3ST1,HS3ST2,HS3ST3A1,HS3ST3B1,HS3ST4,HS3ST5,HS3ST6,HS6ST1,HS6ST3,HSD17B12,LIAS,MAT1A,MAT2A,MAT2B,METTL16,MLYCD,MPST,MRI1,MTAP,MTHFD1,MTHFD2L,MTHFR,MTR,MTRR,NDST1,NDST3,NDST4,PAPSS1,PAPSS2,PDHA2,PDHB,PDHX,PDK1,PDK2,PDK4,PPCS,PPT1,PXYLP1,SLC10A7,SLC27A2,SLC35D2,SNCA,ST3GAL1,ST3GAL2,ST3GAL3,ST3GAL4,ST3GAL6,TCF7L2,TECR,TPK1,UGDH,UST,XYLT1	0.0079697,0.034573,0.053302,0.00097117,0.0014782,0.015556,0.008629,0.00025647,0.0051879,0.0025815,0.0071894,0.00026364,2.0972e-05,0.0053172,0.0029225,0.10515,0.023585,0.00020039,0.0058435,0.0054438,9.4098e-10,0.013923,0.00015145,5.1509e-07,0.0097993,7.8194e-05,0.008464,2.2817e-07,0.097758,5.1431e-05,2.0267e-05,0.0004878,0.024598,0.00010039,0.0058442,0.00073332,0.082884,0.01514,0.001716,0.0056928,0.003471,0.0088515,0.0006512,0.056877,0.0031257,0.039559,0.00046077,8.7351e-05,0.0040261,0.0025736,0.0014755,0.0080756,0.0011196,8.0848e-05,6.844e-09,0.001197,0.0035886,0.0021577,0.0023243,0.0046886,0.024343,2.1102e-06,0.021711,0.062796,0.035724,1.7084e-05,0.087468,0.039728,0.0093398,0.063474,4.3277e-06,0.00030748,0.031971,0.0016046,0.011575,0.00059335,0.00078903,0.0013624,0.045284,9.6392e-07,0.00014731,0.029097,0.0002287,0.00089848,0.0041279,0.0080384,7.3107e-05,0.028117,0.012566,0.03994,0.001975,0.00029947,0.029892,0.037255,2.548e-14,0.11398,0.042786,0.02601,0.015926,0.07456,0.0069124,0.0086061,0.050821,0.0019534,0.0034406,0.0028425,0.060483,0.029288,0.045181,0.023351,0.0015255,0.0038564,0.063888,0.0076667,0.00028987,0.044543,0.00023176,0.013485,2.3193e-05,6.3513e-07,3.1591e-06,0.093032,0.00076845,0.00050036,0.00087204,0.0083801,0.0059746,7.093e-05
GOCC_LAMELLIPODIUM_MEMBRANE	22	19	-0.12715	-0.0044897	0.14928	0.80281	1	1	1	0.966105	1	ANTXR1,CFL1,CSPG4,DOCK8,DPP4,EPHA2,FAP,FERMT2,ITGAV,ITGB3,KCNA2,NCKAP1,PDPN,PIEZO1,PLEK2,PLXND1,SLC39A6,SYNE2,VASP	0.0048562,5.7209e-06,0.2263,0.00038045,0.002886,0.11522,0.02648,0.0061417,0.0011203,0.00056951,0.04533,0.00067317,0.00078534,0.0025197,0.00014656,0.00030361,1.9447e-05,0.00031211,0.0041305
GOBP_MESONEPHRIC_TUBULE_MORPHOGENESIS	63	54	-0.086749	-0.0051582	0.10183	0.80284	1	1	1	0.966105	1	ADAMTS16,AGT,BCL2,BMP2,BMP4,CTNNB1,CTNNBIP1,DCHS1,DLG1,EYA1,FGF1,FGF2,FMN1,FOXD1,GDNF,GLI3,GREB1L,GREM1,GZF1,HNF1B,HOXB7,HS2ST1,HS3ST3A1,HS3ST3B1,KIF26B,LAMA5,LGR4,LHX1,MYC,NPNT,OSR1,PAX2,PBX1,PKD2,PTCH1,SALL1,SHH,SIX1,SIX2,SIX4,SMAD4,SMO,SOX8,SOX9,TCF21,TMEM59L,VEGFA,WNT1,WNT11,WNT2B,WNT4,WNT6,WNT9B,WT1	0.0016435,0.0032376,0.00078219,0.021297,0.055304,0.039559,0.0013873,0.052049,2.8597e-10,0.016457,0.022202,0.0011758,0.00082436,0.029015,0.00067416,0.0011884,0.0027591,0.0073345,0.023189,0.00078115,0.0015281,0.011575,0.0013624,0.045284,0.00014484,0.0052414,0.031489,0.0092728,0.13261,0.00031773,0.038336,0.079453,0.00031287,0.017187,0.00053942,0.076439,0.028513,0.014238,0.049393,0.067257,0.0045461,0.00045536,2.6778e-07,0.07791,0.088585,0.019037,0.0028594,3.2149e-08,0.0032127,0.00025065,0.0030001,0.05711,0.001785,0.0028534
GOBP_NEGATIVE_REGULATION_OF_CYCLIN_DEPENDENT_PROTEIN_KINASE_ACTIVITY	33	26	-0.11024	-0.0045528	0.12927	0.80311	1	1	1	0.966105	1	APC,CASP3,CDK5RAP1,CDK5RAP2,CDKN1A,CDKN1C,CDKN2A,CDKN2B,CDKN2C,CEBPA,FBXO7,HEXIM2,HHEX,INCA1,IPO5,IPO7,KAT2B,LATS1,LATS2,MEN1,MYOCD,NR2F2,PLK1,PTEN,TFAP4,TNFAIP3	0.03643,0.0021222,0.02752,0.0066494,0.0067072,0.036332,0.01607,0.01607,0.12945,0.041144,0.023968,0.00067296,0.01705,0.058818,0.043996,0.00018297,0.00043663,0.015177,0.031227,0.00085252,0.00076704,0.013764,0.091324,3.0698e-06,0.013323,0.037052
GOMF_OXIDOREDUCTASE_ACTIVITY_ACTING_ON_THE_CH_NH2_GROUP_OF_DONORS_OXYGEN_AS_ACCEPTOR	14	13	-0.17689	-0.0051677	0.20719	0.80337	1	1	1	0.966105	1	AOC1,AOC2,AOC3,DAO,DDO,IL4I1,LOX,LOXL1,LOXL2,LOXL4,PNPO,RNLS,VCAM1	0.0012665,0.010707,0.016733,0.00091696,0.00070628,0.0059516,0.056613,0.011778,0.0023191,0.019202,3.6753e-05,1.4863e-07,0.0095833
GOBP_GRANULOCYTE_MACROPHAGE_COLONY_STIMULATING_FACTOR_PRODUCTION	18	10	-0.18523	-0.0047466	0.21691	0.80343	1	1	1	0.966105	1	CARD9,CD80,IL12B,IL17D,IL18,IL1B,IL23R,ISL1,RASGRP1,SYK	0.0081292,0.05562,0.0019343,2.9992e-06,0.015869,0.045802,0.0084998,0.037337,0.0024024,0.012771
GOBP_POSITIVE_REGULATION_OF_GRANULOCYTE_MACROPHAGE_COLONY_STIMULATING_FACTOR_PRODUCTION	15	10	-0.18523	-0.0047466	0.21691	0.80343	1	1	1	0.966105	1	CARD9,CD80,IL12B,IL17D,IL18,IL1B,IL23R,ISL1,RASGRP1,SYK	0.0081292,0.05562,0.0019343,2.9992e-06,0.015869,0.045802,0.0084998,0.037337,0.0024024,0.012771
GOCC_CLATHRIN_COATED_PIT	70	61	-0.084433	-0.0053348	0.098869	0.80344	1	1	1	0.966105	1	AAK1,ACKR3,ADCY8,AMN,AP1S1,AP1S3,AP2A2,AP2B1,AP2M1,AP2S1,APP,ARRB1,ARRB2,BMPR2,CDHR5,CEMIP,CLTA,CLTB,CLTCL1,CUBN,DAB2,DGKD,EPN1,EPN3,EPS15,EPS15L1,FCHO1,FCHO2,FCHSD2,FNBP1,HIP1R,HSPD1,INPP5F,ITSN1,LDLR,LRP1,LRP10,LRP12,LRP2,LRP3,MYO6,NECAP1,NECAP2,NUMB,PICALM,RAB35,RAMP2,REPS1,SELE,SGIP1,SH3BP4,SLC2A4,SNAP91,SNX9,SPHK1,STON1,STON2,SYNJ1,TF,TNK2,VLDLR	0.0071666,0.011293,2.4624e-05,0.0002467,0.0011067,0.0077514,0.017916,1.4119e-09,0.027241,0.010344,0.0011916,0.11557,0.046318,0.00032585,0.013167,0.0035198,0.01867,0.055927,0.031483,0.0025055,0.01496,0.00019413,0.036105,0.0042883,0.12557,0.0087228,0.00013366,0.00022059,0.00039951,0.0051644,9.6589e-15,1.2768e-14,0.0037514,3.3157e-10,0.0025789,0.045796,0.0041138,6.1689e-06,0.019817,0.00226,4.8234e-05,0.019784,0.04992,0.0014925,0.00042227,0.010855,0.0027164,0.029002,0.10498,0.00069012,0.022861,0.005343,0.0044849,0.0021173,0.00050903,8.2558e-06,0.00024193,0.028941,0.055395,0.060247,0.030083
GOBP_OXYGEN_TRANSPORT	16	14	-0.25586	-0.0077567	0.29944	0.80357	1	1	1	0.966105	1	BPGM,CYGB,HBA1,HBA2,HBB,HBD,HBE1,HBG1,HBG2,HBQ1,IPCEF1,MB,MYC,NGB	0.042566,3.0379e-05,0.031483,0.031483,0.041148,0.040149,0.032593,0.040149,0.033299,0.031483,0.029767,0.024243,0.13261,0.0010659
GOBP_ENERGY_RESERVE_METABOLIC_PROCESS	85	72	-0.070321	-0.0048253	0.082278	0.80363	1	1	1	0.966105	1	ACADM,ADGRF1,ADGRF5,ADRB3,AGL,AKT1,AKT2,DYRK2,ENPP1,EPM2AIP1,GABARAPL1,GBE1,GCK,GFPT1,GFPT2,GNMT,GSK3B,GYG1,GYS1,GYS2,IGF1,IGF2,IL6ST,INPP5K,INS,INSR,IRS1,IRS2,KHK,KL,LEP,LEPR,MC4R,MRAP2,MT3,MTOR,MYC,NHLRC1,NR1D1,PASK,PCDH12,PER2,PFKM,PGM2,PHKB,PHKG1,PHKG2,PHLDA2,PID1,POMC,PPP1CA,PPP1CB,PPP1CC,PPP1R1A,PPP1R2,PPP1R3A,PPP1R3B,PPP1R3C,PPP1R3E,PPP1R3G,PRKAG2,PRLH,PTGES3,PTH,PYGB,PYGL,PYGM,RB1CC1,SORBS1,STBD1,STK40,UGP2	0.030365,0.00013305,0.043552,0.10171,0.015422,0.0033768,0.11771,0.036655,0.049085,0.10214,0.00094972,0.00013386,0.0040383,0.032305,0.003991,0.00032449,7.3772e-05,0.24176,0.081874,0.027971,9.1199e-05,0.0015133,0.0027154,0.007583,0.0045412,0.0014482,0.0026737,0.0080041,0.0015322,0.05814,0.00012038,0.0078849,0.036743,0.019909,0.14892,0.0025628,0.13261,0.018632,0.00055211,0.019858,0.035132,0.007451,6.4283e-05,0.0052749,0.0064425,0.091755,7.5517e-07,0.034817,2.405e-09,0.00376,0.0025992,0.0054636,0.00010372,0.012291,0.027961,0.0030382,0.081904,0.005797,0.0032593,0.0068099,2.3835e-05,0.073734,0.012029,0.043384,0.00032196,0.00060161,0.0041777,0.089515,0.00029699,0.0018982,0.0053226,3.1268e-06
GOBP_ALPHA_AMINO_ACID_METABOLIC_PROCESS	199	158	-0.048475	-0.0049135	0.056715	0.80364	1	1	1	0.966105	1	AADAT,AASDHPPT,ACAD8,ACADSB,ACAT1,ACMSD,ADHFE1,AFMID,AGMAT,AGXT,AGXT2,ALDH18A1,ALDH4A1,ALDH5A1,ALDH6A1,ALDH8A1,APIP,ARG1,ARG2,ART4,ASL,ASPG,ASS1,ATCAY,ATP2B4,AUH,AZIN1,AZIN2,BAAT,BCAT1,BCAT2,BHMT,BHMT2,CBS,CPS1,CRYM,CSAD,CTH,CTPS1,DAO,DDAH1,DDO,DHFR,DLST,FAH,FPGS,FTCD,GAD1,GAD2,GART,GCAT,GCDH,GCLC,GCLM,GCSH,GFPT1,GFPT2,GGT1,GLDC,GLS,GLS2,GLUD1,GLYATL1,GMPS,GNMT,GOT1L1,GOT2,GPT,GPT2,GSTZ1,HAAO,HGD,HIBADH,HIBCH,HMGCL,HMGCLL1,HNF4A,HOGA1,HPD,HYKK,ICMT,IDO2,IL4I1,ILVBL,IVD,IYD,KMO,KYNU,LGSN,MAT1A,MCCC1,MCCC2,MPST,MRI1,MSRA,MTAP,MTHFD1,MTHFD2L,MTHFR,MTHFS,MTR,MTRR,NAGS,NIT2,NOS1,NOS2,NOS3,NOX4,NOXRED1,NR1H4,OAT,OCA2,ODC1,PAH,PARK7,PCBD1,PCBD2,PFAS,PHGDH,PIPOX,PLOD2,PLOD3,PPAT,PRODH,PRODH2,PSAT1,PSPH,PYCR2,QDPR,RIMKLA,RIMKLB,SARDH,SCLY,SDS,SDSL,SEPHS1,SEPHS2,SERINC3,SERINC5,SHMT1,SHMT2,SIRT4,SLC25A12,SLC25A13,SLC25A2,SLC25A21,SLC38A1,SLC39A8,SLC45A2,SLC7A11,SLC7A7,SRR,TH,THAP4,TST,TYR,UCP2,UROC1	1.6739e-07,0.0025387,0.00023788,0.001693,0.053302,0.0024822,0.13379,0.025612,0.037423,0.03256,0.016119,0.027624,0.13289,0.019728,0.002551,0.039152,0.10515,0.032335,0.076084,0.041215,0.028036,0.0001251,0.025546,0.011084,0.028316,0.0020948,0.00060618,0.037973,0.081707,0.049728,0.085871,0.0097993,7.8194e-05,0.008464,4.7698e-06,0.11727,0.0088515,0.0031257,0.0017243,0.00091696,0.0014196,0.00070628,5.4097e-07,0.00066246,0.0022474,0.0039108,0.0086829,0.0010268,0.0045003,4.3847e-07,1.6383e-05,2.1102e-06,0.0052427,0.0001378,0.0063901,0.032305,0.003991,0.021711,0.00016152,0.0015945,0.073662,0.0014512,0.05278,0.052878,0.00032449,0.021677,0.0002324,0.018349,0.035481,0.00073684,0.0052618,0.02267,0.017587,0.008378,0.094081,0.0067657,0.0030973,0.014163,2.2979e-06,4.0568e-10,0.0022459,0.1277,0.0059516,0.014605,0.00016879,0.026892,0.0010098,0.0003718,0.00036051,7.3107e-05,3.7405e-05,0.11731,0.00029947,0.029892,5.5911e-11,0.037255,2.548e-14,0.11398,0.042786,0.006636,0.02601,0.015926,0.00038837,0.036051,2.6772e-05,0.033962,7.8384e-06,0.0010434,0.054586,0.004037,0.073406,0.020237,0.040748,0.0025383,0.056436,0.010669,1.9502e-05,0.018367,0.037283,0.0046553,0.058566,0.024033,0.0012191,0.03588,8.8929e-07,0.036895,0.091194,0.0042091,0.028371,9.9012e-05,0.0041785,0.0021048,0.010497,0.19405,0.19405,0.073064,0.01203,0.056096,6.5492e-05,0.0030195,0.0010756,0.014139,3.2135e-13,0.014544,0.0064064,0.0015262,0.00086176,0.15187,0.048757,0.0038323,0.0042162,4.0328e-06,0.0063524,0.00033079,0.0003256,0.023008,0.012426,0.010028
GOBP_RESPONSE_TO_PEPTIDOGLYCAN	13	10	-0.22635	-0.0058003	0.26475	0.80371	1	1	1	0.966105	1	C5AR1,CARD9,DEFB124,IL6,IRAK3,IRF5,MYD88,RELA,RIPK2,TREM2	0.03404,0.0081292,0.013713,0.011106,0.083712,0.0011625,0.082843,0.012623,0.016159,0.043655
GOMF_CALCIUM_DEPENDENT_PROTEIN_BINDING	61	51	-0.08574	-0.004955	0.10028	0.80371	1	1	1	0.966105	1	A2M,ALG2,ANXA1,ANXA11,ANXA3,ANXA4,ANXA6,ANXA7,CABP1,CALM1,CALM2,CALM3,CASQ2,CD177,CHP1,CLEC4M,CPLX2,CPNE3,DMBT1,FCN2,LRP8,MASP1,MASP2,MBL2,MYO1D,NOS1,NSMF,PDCD6,PDCD6IP,PLSCR3,RAC3,RBM22,S100A11,S100A6,S100B,S100P,S100PBP,SEC31A,SLC24A4,SLC9A1,SNAP25,STMN2,STX2,SYT1,TNNC2,TNNI3,TSG101,VAMP2,VLDLR,VPS37B,VPS37C	0.011747,0.013666,0.008873,0.001046,0.046493,0.028997,0.0070737,0.081075,0.034616,0.0086271,0.00013899,0.0083422,0.039565,0.012715,5.2616e-06,0.030619,8.9402e-06,5.7211e-10,0.00039551,0.017383,1.2396e-07,0.04725,0.00047622,0.024861,0.026909,2.6772e-05,0.0036882,0.012904,0.018741,0.00021501,0.0089266,0.12284,0.037915,0.012684,0.037557,0.11517,0.058387,0.0046064,3.4026e-07,0.012018,0.016753,0.022203,0.019386,0.002488,0.065794,0.00014735,0.0087993,0.0016878,0.030083,2.406e-06,0.023887
GOBP_DEFENSE_RESPONSE_TO_OTHER_ORGANISM	1114	835	-0.023626	-0.00538	0.027607	0.80393	1	1	1	0.966105	1	A2M,ABCC9,ABCF3,ACP5,ACTG1,ACTR2,ACTR3,ADAM15,ADAM17,ADAM8,ADAMTS13,ADAR,ADARB1,AGBL4,AICDA,AIM2,AKAP1,AKAP8,AKIRIN2,ALPK1,ANG,ANKRD17,ANXA1,ANXA3,AP3B1,APCS,APOA4,APOBEC3D,APOBEC3F,APOBEC3G,APOBEC3H,APOE,APOL1,APPL2,AQP1,AQP4,ARG1,ARG2,ARHGEF2,ARID5A,ARL8B,ARMC5,ARRB2,ASS1,ATAD3A,ATG16L1,ATG5,ATG7,ATP1B1,AXL,AZI2,AZU1,BANF1,BATF,BATF2,BCL10,BCL2,BCL2L1,BCL3,BECN1,BIRC2,BIRC3,BLK,BNIP3,BNIP3L,BPGM,BPI,BPIFA2,BPIFB1,BPIFB3,BPIFC,BST2,C1QA,C1QB,C1QBP,C1QC,C1RL,C1S,C3,C4BPA,C4BPB,C5,C5AR1,C6,C7,C8A,C8B,C8G,C9,CACTIN,CADM1,CALCOCO2,CARD8,CARD9,CASP1,CASP4,CASP6,CASP7,CASP8,CAV1,CCDC92,CCL1,CCL11,CCL13,CCL17,CCL19,CCL2,CCL20,CCL21,CCL22,CCL24,CCL25,CCL26,CCL7,CCL8,CD14,CD160,CD177,CD180,CD1D,CD2,CD209,CD226,CD300A,CD300LF,CD4,CD40,CD46,CD55,CD58,CD6,CD74,CD96,CDC37,CDC42,CDC42EP2,CDC42EP4,CEBPB,CEBPG,CFH,CFHR1,CFHR2,CFHR5,CFI,CH25H,CHGA,CHID1,CHMP3,CIITA,CLDN1,CLEC10A,CLEC12B,CLEC2A,CLEC4A,CLEC4C,CLEC4D,CLEC4E,CLEC4M,CLEC6A,CLEC7A,CLNK,CLPB,CLU,CNOT7,CNPY3,COLEC10,COLEC12,CORO1A,COTL1,CR1,CR2,CRCP,CREBBP,CRISP3,CRK,CRP,CRTAM,CSF1,CSF1R,CST11,CTSG,CTSS,CX3CL1,CX3CR1,CXCL11,CXCL13,CXCL16,CXCL2,CXCL5,CXCL9,CYBA,CYP27B1,DAB2IP,DAPK1,DAPK3,DCD,DCST1,DDX17,DDX56,DDX60,DDX60L,DEFA1,DEFA1B,DEFA3,DEFA4,DEFA5,DEFA6,DEFB108B,DEFB115,DEFB116,DEFB118,DEFB119,DEFB121,DEFB123,DEFB124,DEFB126,DEFB127,DEFB128,DEFB132,DEFB135,DEFB136,DHX15,DHX36,DHX58,DHX9,DMBT1,DNAJC3,DRD2,DROSHA,DTX3L,DUSP10,ECSIT,EDN1,EIF2AK2,EIF2AK4,ELMOD2,EMILIN2,ENDOD1,EPG5,EPHA2,EPPIN,EPX,ERAP1,EREG,ESR1,EVPL,EXOSC4,EXOSC5,F12,F2RL1,FADD,FASLG,FAU,FBXO9,FCER1G,FCGR2B,FCGR3A,FCN1,FCN2,FCN3,FFAR2,FGB,FGL2,FGR,FLNB,FLOT2,FOXP1,FPR2,FRK,FYN,G3BP1,G3BP2,GALP,GAPDH,GATA6,GBP3,GCH1,GFER,GFI1,GNLY,GP2,GPAM,GPER1,GPR108,GPS2,GRAMD4,GRN,GSDMA,GSDMB,GSDMC,GSDMD,GSN,GZMB,GZMM,HAMP,HCK,HK1,HMGB1,HMGB2,HPX,HRAS,HRG,HSPD1,HTN1,HTN3,HTRA1,IFI16,IFI27,IFI35,IFI44L,IFI6,IFIH1,IFIT1,IFIT1B,IFIT2,IFIT3,IFIT5,IFITM1,IFITM2,IFITM3,IFNA1,IFNA10,IFNA13,IFNA14,IFNA16,IFNA17,IFNA2,IFNA21,IFNA4,IFNA5,IFNA6,IFNA7,IFNA8,IFNAR1,IFNAR2,IFNB1,IFNE,IFNGR2,IFNK,IFNL1,IFNL2,IFNL3,IFNL4,IFNLR1,IFNW1,IKBKB,IKBKE,IL10,IL10RB,IL12B,IL12RB1,IL15,IL17A,IL17RA,IL17RC,IL18,IL18RAP,IL1B,IL1RAP,IL1RL2,IL21,IL23R,IL27RA,IL31RA,IL33,IL34,IL36A,IL36B,IL36G,IL36RN,IL4,IL4R,IL6,IL6R,IL7R,INS,IPO7,IRAK2,IRAK3,IRAK4,IRF2,IRF3,IRF4,IRF5,IRF7,IRF8,IRF9,IRGM,ISG15,ITCH,ITGAM,ITGAX,JAGN1,JAK2,JAK3,JCHAIN,KAT5,KIF5B,KLK3,KLK7,KLRB1,KLRC1,KLRC2,KLRF2,KLRG1,KRT1,KRT16,KYNU,LACRT,LAG3,LALBA,LBP,LCK,LCN2,LEAP2,LEP,LGALS3,LGALS4,LGALS8,LGALS9,LGR4,LILRA4,LILRA5,LILRB1,LPO,LRP8,LRRC14,LRRC19,LRSAM1,LSM14A,LTF,LY86,LY9,LY96,LYAR,LYN,LYST,LYZ,LYZL4,LYZL6,MALT1,MAP2K6,MAP3K14,MAP3K5,MAP3K7,MAP4K2,MAPKAPK2,MAPKBP1,MARCO,MASP1,MASP2,MATR3,MAVS,MBL2,MCOLN2,MED1,MEFV,METTL3,MFHAS1,MIF,MLKL,MMP3,MMRN2,MORC3,MOV10,MR1,MSRB1,MUC7,MX1,MX2,MYD88,MYO1C,N4BP1,N4BP3,NCBP1,NCF2,NDUFAF4,NEURL3,NFE2L2,NFKB1,NFKBIA,NFKBIZ,NINJ1,NKG7,NLRC3,NLRC4,NLRC5,NLRP1,NLRP10,NLRP3,NLRP6,NLRP9,NLRX1,NMB,NMBR,NMI,NOD1,NOS2,NOTCH2,NPLOC4,NQO1,NR1D1,NR1H4,NRROS,NUB1,OAS1,OAS2,OAS3,OASL,OPTN,OTOP1,OTUD4,OTULIN,P2RX7,PADI4,PAK1,PAK2,PARP1,PARP14,PARP9,PCBP2,PDE12,PDPK1,PELI1,PF4,PGC,PGLYRP1,PGLYRP2,PGLYRP3,PGLYRP4,PI3,PIK3AP1,PIK3CD,PIK3CG,PIK3R6,PJA2,PLA2G10,PLA2G1B,PLA2G2F,PLA2G5,PLA2G6,PLCG2,PLD4,PLEKHM2,PLSCR1,PMAIP1,PML,POLR3B,POLR3C,POLR3D,POLR3E,POLR3F,POLR3G,POLR3K,PPBP,PPM1B,PPP1R14B,PPP2R3C,PPP6C,PRB3,PRDM1,PRDX1,PRF1,PRG2,PRKCE,PRKD1,PRKDC,PRSS3,PSPC1,PSTPIP1,PTK6,PTPN11,PTPN2,PTPN22,PTPRC,PTPRS,PTX3,PUM1,PUM2,PVR,PYCARD,PYDC1,PYHIN1,RAB11FIP2,RAB14,RAB1A,RAB20,RAB27A,RAB2B,RAB43,RAET1E,RAET1G,RARRES2,RASGRP1,RBCK1,RBM14,RBM47,RBPJ,REG1A,REG1B,REG3A,REG3G,RELA,RFPL1,RFPL2,RFPL3,RFPL4A,RFTN1,RIOK3,RIPK2,RIPK3,RNASE1,RNASE11,RNASE12,RNASE13,RNASE2,RNASE3,RNASE4,RNASE6,RNASE7,RNASE8,RNASE9,RNASEL,RNASET2,RNF125,RNF135,RNF166,RNF185,RNF19B,RNF213,RNF216,RNF26,RNF31,ROMO1,RPL13A,RPL30,RPS6KB1,RSAD2,RTN4,RTP4,S100A12,S100A14,S100A7,S100A8,S100A9,SAMD9,SAMHD1,SCARA3,SCIMP,SCNN1B,SDHAF4,SEC14L1,SEMG1,SEMG2,SENP7,SERINC3,SERINC5,SERPINB4,SERPINB9,SERPINE1,SERPING1,SETD2,SFPQ,SFTPD,SH2D1B,SHARPIN,SHC1,SHMT2,SIGLEC10,SIN3A,SIRPA,SIRT2,SKP2,SLAMF7,SLC11A1,SLC15A2,SLC15A3,SLC15A4,SLC22A5,SLC30A1,SLC30A8,SLC46A2,SLC9A9,SLFN11,SLFN13,SLPI,SMPD1,SNCA,SP100,SPINK5,SPIRE1,SPN,SPRR2A,SRC,SRMS,SRPK1,SRPK2,SSC5D,STAB2,STAT1,STAT2,STAT5B,STATH,STX4,STX8,STXBP1,STXBP2,STXBP3,STXBP4,SUSD4,SYK,SYNCRIP,SYT11,TARBP2,TARM1,TAX1BP1,TBK1,TDGF1,TF,TFEB,TGFB1,TICAM1,TICAM2,TIFA,TIRAP,TLR10,TLR2,TLR3,TLR4,TLR5,TMED1,TMEM33,TMEM43,TMEM45B,TMF1,TNFAIP3,TNFAIP8L2,TNFRSF1A,TNFSF4,TNIP1,TNIP3,TOLLIP,TP53,TRAF3,TRAF3IP1,TRAF3IP2,TRAF4,TRAFD1,TREM1,TREM2,TREML1,TREML4,TRIL,TRIM13,TRIM14,TRIM21,TRIM22,TRIM28,TRIM29,TRIM32,TRIM34,TRIM35,TRIM4,TRIM41,TRIM43,TRIM43B,TRIM44,TRIM48,TRIM49B,TRIM49C,TRIM49D1,TRIM49D2,TRIM5,TRIM51,TRIM52,TRIM56,TRIM58,TRIM59,TRIM6,TRIM62,TRIM64C,TRIM68,TRIM77,TSPAN32,TTC4,TTLL12,TUBB4B,TXK,TYK2,TYRO3,TYROBP,UBE2K,UBQLN1,ULBP2,ULBP3,UMOD,UNC13D,UNC93B1,USP14,USP15,USP18,USP29,VAMP2,VAMP3,VAMP8,VAV1,VGF,VIM,VNN1,VPS26B,WDFY1,WFDC12,WFDC3,WFDC5,WIPI2,WNT5A,WRNIP1,XCL1,XCL2,XRCC5,YES1,YTHDF2,YTHDF3,ZBP1,ZBTB1,ZC3H12A,ZC3HAV1,ZCCHC3,ZDHHC1,ZDHHC11,ZG16,ZMPSTE24,ZMYND11,ZNF175,ZYX	0.011747,9.5977e-05,0.0090183,0.00099912,5.4313e-05,9.3068e-05,0.010257,0.00079934,0.10008,0.065947,0.00023469,2.8677e-06,3.7935e-09,3.9962e-05,0.0045638,0.064476,0.00093609,0.0044281,4.0822e-11,0.022289,0.060261,0.027941,0.008873,0.046493,1.5573e-05,6.302e-08,5.4226e-05,0.057925,0.049174,0.089467,0.12153,0.0009553,0.0017948,3.2963e-06,0.0027684,0.010444,0.032335,0.076084,0.00032913,0.00072599,0.047031,0.11485,0.046318,0.025546,0.0022977,0.10094,0.027366,0.0022422,0.0002774,0.02311,0.0035157,0.013651,0.011768,0.045902,0.00011261,0.015049,0.00078219,0.024373,0.0334,0.0040541,0.0089598,0.0031025,0.00054309,2.9536e-08,3.3592e-09,0.042566,0.012401,0.07772,0.0046989,0.001885,0.023739,0.033285,0.010671,0.0008705,0.00038301,0.00097214,0.00020601,0.0033347,0.013887,0.00039623,0.00089318,0.027589,0.03404,0.003722,0.039155,0.01252,0.028913,0.014146,0.019459,0.018605,0.00030252,0.11595,0.03831,0.0081292,0.014381,0.0015424,0.036141,0.0034037,0.015549,0.090974,3.0415e-08,0.093593,0.0025077,0.039882,0.0064758,3.3732e-05,0.0026328,0.0027681,0.0063812,0.016701,0.064695,0.0061572,0.064695,0.0027377,0.001662,0.074034,0.00019071,0.012715,7.1402e-07,0.075503,2.7181e-05,0.029292,0.002506,0.0021585,0.038369,9.9527e-05,0.037575,0.00013785,0.019843,0.093545,0.041502,0.031851,0.0092009,0.010991,0.010185,0.0037814,0.0046336,0.0005894,0.012197,0.00017483,0.050928,0.0007173,0.00040275,0.028314,0.025568,0.0040662,0.0018308,0.0045755,0.016219,0.039636,0.0049532,0.14751,0.035283,0.010475,0.064122,0.05297,0.043953,0.030619,0.019617,1.4708e-06,0.079962,0.00033409,0.0017357,4.1014e-06,0.0022002,0.00018159,0.0012156,2.8324e-05,0.015876,0.00056132,0.0087804,0.026768,7.5302e-05,0.11048,7.6382e-07,0.016611,0.0012914,0.00015092,0.0131,0.029642,0.015917,0.016132,0.021895,0.013879,0.03146,0.0060311,0.034481,0.16356,0.1324,0.0090383,0.0050966,1.6882e-06,0.00017167,0.00013991,0.039274,0.052238,0.0006626,1.3513e-05,0.032443,0.046769,0.036153,0.02317,0.042574,0.020489,0.056563,0.056353,0.11364,0.0022174,0.031597,0.018129,0.018147,0.0079185,0.0050943,0.0061046,0.013713,0.049753,0.049753,0.020565,0.0073524,0.0059093,0.0032053,4.0958e-05,0.0013156,0.031968,0.00033728,0.00039551,0.007558,0.014682,0.0070891,6.7297e-06,1.1777e-05,0.15214,0.029238,0.00015571,0.0005749,0.014244,0.053818,0.040371,0.0027703,0.11522,0.063639,1.5189e-05,1.536e-05,0.0025558,3.6735e-07,0.017737,0.00058291,0.00018319,6.0507e-15,0.0026845,0.0096124,0.068068,0.0016228,0.062781,0.015343,0.0031167,0.031928,0.012077,0.017383,0.0021895,0.0043193,0.075672,0.028115,0.0012404,0.032396,0.00097502,5.6141e-09,0.021937,0.028102,1.1845e-05,0.026038,0.0020338,0.13202,0.0014917,0.037147,0.036908,0.00032602,0.11371,3.3455e-05,0.041755,0.065628,0.0042233,0.038638,0.031082,1.899e-05,0.017455,0.023528,0.030064,0.03105,0.014714,0.0013598,0.0015551,0.012349,0.043644,0.017208,0.0072971,0.00084494,0.012686,4.4586e-05,0.019024,0.0010577,0.00052818,1.2768e-14,0.064095,0.059411,0.00053403,0.0088635,0.0043407,0.037517,0.0040832,0.014372,0.0073413,0.019015,0.056607,0.00082615,0.00011313,0.017227,0.00049532,0.0016173,0.00058237,0.0017036,0.025801,0.0056969,0.0075012,0.023195,0.014785,0.00097812,0.040294,0.032722,0.0021698,0.0052816,0.027033,0.00097812,0.042218,0.00094338,0.01185,0.0024427,6.4675e-05,0.0043536,0.081488,5.9813e-05,5.9813e-05,5.9813e-05,0.052286,0.025426,0.0017523,0.023275,0.030651,0.0080664,0.0019343,1.7894e-08,0.020583,0.020387,0.094175,0.00037678,0.015869,0.0022189,0.045802,0.0024758,0.0070366,3.6296e-06,0.0084998,0.022687,0.0020279,0.00092379,0.00024671,0.04983,0.088226,0.02839,0.088226,0.0057933,0.072928,0.011106,0.0082681,0.0069625,0.0045412,0.00018297,0.00035402,0.083712,0.10968,0.00057964,0.0091746,0.013693,0.0011625,0.035056,0.079131,1.2371e-05,0.095874,0.0036415,3.1163e-05,0.043578,0.037826,0.0066961,0.01784,0.037812,0.040355,0.012169,1.8727e-07,0.016582,0.013423,0.0022259,0.12485,0.12485,0.016741,0.053992,0.035361,0.015818,0.0003718,0.052238,0.00018397,0.0020204,3.59e-05,0.0040144,0.054965,0.0034376,0.00012038,2.1306e-05,0.028234,0.085965,0.016468,0.031489,0.047891,0.047891,0.0052397,6.4754e-08,1.2396e-07,0.018349,0.0032614,0.0017359,0.017513,0.0013855,5.2755e-05,0.089931,0.011433,0.045853,0.00021878,0.017028,0.031222,0.071247,0.0043954,0.18582,2.776e-05,0.013785,0.029474,0.018843,0.0016612,0.018947,0.021353,0.024205,0.04725,0.00047622,0.038949,0.072386,0.024861,0.0074506,2.075e-05,0.0079563,0.026358,0.0035755,0.00099395,0.00312,0.11451,0.0037485,0.017504,0.040143,0.0071777,0.11371,0.106,0.061245,2.3203e-05,0.082843,6.1368e-08,0.032297,0.066351,0.024086,0.00079406,0.16556,0.00038337,0.0014312,0.02287,0.017138,0.0075742,0.0039111,0.0012212,7.488e-08,0.0020719,7.766e-05,0.00064765,0.017072,0.021568,0.0030816,0.066447,0.0016081,0.002175,0.0094472,0.012679,0.054709,0.033962,0.0067341,5.2387e-05,1.7826e-05,0.00055211,0.004037,0.030981,0.0058767,0.011807,0.11237,0.082279,0.0069942,0.0030023,0.003431,0.0017775,0.002864,0.046503,0.069687,1.1133e-05,0.00053629,0.00054368,0.028365,6.5005e-06,0.00090332,0.0047744,0.028516,0.00014112,0.1324,0.011936,0.014411,0.089582,0.0021081,0.00014229,2.7291e-05,0.019992,0.001179,0.050731,0.0056942,5.7314e-08,0.0042087,0.011834,0.0015747,0.025219,0.0013183,0.0004527,0.014955,0.0028245,0.0012935,0.0097812,0.0018392,5.5764e-06,0.00010208,0.02109,0.007208,0.025075,8.4291e-07,0.055014,0.1324,0.0091913,0.015647,3.5925e-05,0.0087628,0.0084332,0.035524,0.0053172,0.051983,0.0012449,1.4449e-05,0.12796,0.0012444,0.0033798,0.046554,1.454e-05,0.00079244,0.00017348,5.445e-05,0.00010293,0.030541,4.0164e-05,0.0069304,0.12399,0.043243,0.08074,0.0091452,0.0091452,0.0091778,0.072425,0.014181,0.0037325,0.028127,0.016195,0.00056509,0.022609,0.011885,0.014632,0.022181,0.0024024,0.0020914,0.0001682,0.0019036,0.0004495,0.001723,0.000987,0.0067815,0.0072094,0.012623,5.7889e-06,0.04148,0.088187,0.093708,0.00032922,0.0057077,0.016159,0.097164,0.058466,0.00018297,0.00026797,0.001073,0.009861,0.035122,0.060261,0.047116,0.00069537,0.001073,0.0043633,0.0042677,0.01386,0.0158,0.071118,0.015137,4.9775e-05,0.0027427,0.00025199,0.019649,0.0018721,1.1311e-06,2.5218e-05,0.11524,0.0016835,0.18482,0.018752,0.00011391,0.001328,0.0014761,0.10225,0.0040758,0.00409,0.00051807,0.03012,0.024062,0.002956,0.019514,0.011268,0.024011,0.0056376,0.0018393,0.00027246,0.0054473,0.056096,6.5492e-05,0.048121,0.0040952,0.0068584,0.048744,4.7239e-06,4.924e-05,0.056826,0.082057,0.00070935,0.0015269,0.0010756,0.0080935,0.065921,0.00059923,0.048174,0.024291,0.095202,0.026174,0.016095,0.042413,0.024151,0.071195,0.0002049,0.0048892,0.0072898,3.0233e-06,0.012819,0.01889,1.4265e-06,0.014264,0.00023176,0.031681,0.068666,0.02867,0.014924,0.099211,0.0016762,0.0010568,0.0018633,0.010052,0.00015637,1.9264e-07,0.0022093,0.070763,0.0019704,0.046063,0.0019089,1.832e-05,0.0002851,0.039884,0.00098719,0.0029953,0.036169,0.012771,2.7665e-06,0.0026315,0.0002023,0.10094,0.025424,0.00071192,0.0050456,0.055395,0.009504,8.9809e-05,0.056334,0.0021389,0.029922,0.016538,0.015714,0.058372,0.0074517,3.7169e-05,0.068926,0.072833,0.0005163,0.020751,0.00020222,0.0081218,0.037052,4.1604e-05,0.062736,0.040882,0.019668,0.032118,0.0014525,0.00050218,0.00016172,0.045707,6.6816e-06,0.018247,0.00016648,0.14908,0.043655,0.037668,0.056952,0.013628,1.6697e-08,0.003581,0.0069851,0.057952,0.0076246,0.0033718,0.060747,0.098774,8.3292e-06,0.0010056,0.12482,0.014864,0.026132,0.02691,0.025761,1.7704e-05,5.2211e-07,9.7832e-07,9.7832e-07,0.057952,0.017293,0.10055,0.10729,0.0045465,0.0068152,0.11492,0.0059258,0.00030849,0.122,0.00062881,0.025169,0.14111,0.07462,0.014459,0.13252,0.0071314,0.0035946,0.0017027,3.933e-07,0.00087359,0.011885,0.065427,0.065628,0.0648,0.024619,0.025702,8.6812e-07,0.033984,0.043741,0.0016878,0.1387,0.02806,0.051011,1.0656e-05,0.011971,0.099505,8.4328e-07,0.021984,3.0742e-06,0.019069,8.4667e-07,0.00014884,0.0048404,0.0058754,0.014577,0.014223,0.0030295,0.0020887,0.012402,0.007223,0.00065179,1.2942e-09,0.0016455,0.0067004,0.050427,0.00046903,0.10637,0.027271,0.013059,0.0050994,0.0025531,0.13658
GOBP_COLLAGEN_BIOSYNTHETIC_PROCESS	50	38	-0.10221	-0.0051008	0.11938	0.80404	1	1	1	0.966105	1	ADAMTS3,ARG1,ARRB2,BMP4,CIITA,COL1A1,COL5A1,CYGB,CYP7A1,DDR2,ENG,ERRFI1,F2R,IHH,IL6,INHBA,ITGA2,LARP6,NOTCH1,NPPC,P3H3,P3H4,PCOLCE,PDGFRB,PPARD,RCN3,RGCC,RUNX1,SERPINB7,SERPINF2,SERPINH1,SUCO,TGFB1,TGFB3,TRAM2,UCN,VIM,WNT4	0.024941,0.032335,0.046318,0.055304,0.016219,0.0024682,0.014318,3.0379e-05,0.093088,0.01272,0.06294,0.12132,0.013163,0.10293,0.011106,5.9698e-05,0.0025011,0.00056715,0.011638,0.070367,0.0012582,0.033974,2.478e-07,0.0090377,0.0013744,0.14837,0.071004,0.00025865,0.020014,0.001354,0.041966,0.022636,8.9809e-05,0.10169,0.0097461,0.00035972,0.011971,0.0030001
GOBP_NUCLEOSIDE_PHOSPHATE_BIOSYNTHETIC_PROCESS	285	200	-0.043256	-0.0049261	0.050508	0.80411	1	1	1	0.966105	1	ACACA,ACACB,ACAT1,ACLY,ACMSD,ACOT7,ACSBG1,ACSBG2,ACSF3,ACSL1,ACSL3,ACSL5,ACSL6,ACSS1,ACSS2,ADA,ADCY1,ADCY10,ADCY2,ADCY3,ADCY4,ADCY5,ADCY6,ADCY7,ADCY8,ADCY9,ADK,ADORA2B,ADSL,AFMID,AK1,AK2,AK3,AK4,AK5,AK7,AK8,AK9,AMPD1,AMPD2,AMPD3,APRT,ASPDH,ATP6V0C,ATP6V1A,CDA,CMPK2,COASY,CTPS1,DCK,DGUOK,DIP2A,DLD,DTYMK,ELOVL1,ELOVL2,ELOVL4,ELOVL5,ELOVL6,ENO1,ENTPD8,FLAD1,FLCN,GART,GCDH,GMPS,GUCA1A,GUCY1A2,GUCY2C,GUCY2D,HAAO,HACD1,HACD2,HPCA,HSD17B12,IDO2,IL4,KMO,KYNU,LDHC,ME1,MLYCD,MTHFD1,MTHFD2L,NADK,NADSYN1,NAMPT,NAPRT,NDUFA10,NDUFA11,NDUFA12,NDUFA13,NDUFA2,NDUFA3,NDUFA5,NDUFA7,NDUFA8,NDUFA9,NDUFAB1,NDUFB1,NDUFB2,NDUFB4,NDUFB6,NDUFB7,NDUFB8,NDUFB9,NDUFC2,NDUFS1,NDUFS2,NDUFS4,NDUFS5,NDUFS6,NDUFS7,NDUFV1,NDUFV2,NDUFV3,NME1,NME2,NME3,NME4,NME5,NME7,NME9,NMNAT1,NMNAT2,NMNAT3,NMRK1,NMRK2,NNMT,NOS1,NOS2,NOS3,NPPA,NPPB,NPPC,NPR1,NPR2,NUDT12,NUDT2,PAICS,PANK1,PANK2,PAPSS1,PAPSS2,PARP1,PARP16,PARP9,PDHA2,PDHB,PDHX,PDK1,PDK2,PDK4,PFAS,PID1,PINK1,PKLR,PPARA,PPARGC1A,PPAT,PPCDC,PPCS,PPT1,PRKAG2,PRPS1L1,PRPSAP1,PRPSAP2,PTGIS,QPRT,RD3,RFK,RRM1,RRM2,RRM2B,SDHA,SDHB,SDHC,SDHD,SHMT1,SLC25A12,SLC25A13,SLC25A16,SLC27A2,SLC4A7,SNCA,SPHK2,STOML2,TECR,TGFB1,TK1,TK2,TREM2,TYMS,UCK1,UCK2,UCKL1,UMPS,UPP1,UPP2,UQCC3	0.0079697,0.034573,0.053302,0.00097117,0.0024822,8.3059e-05,0.0014782,0.015556,0.008629,0.00025647,0.0051879,0.0025815,0.0071894,0.00026364,2.0972e-05,0.00023969,6.6785e-05,0.089101,1.6731e-06,0.065042,0.035715,0.00072009,1.7835e-05,0.0097664,2.4624e-05,4.7429e-05,0.0049593,0.044085,0.002421,0.025612,0.0094981,0.081177,0.0086912,8.2633e-05,2.2731e-05,0.090657,0.0084853,0.0026579,3.964e-07,1.118e-05,0.0066059,0.0096859,2.0799e-05,0.025724,0.086225,0.045447,0.05346,2.0653e-06,0.0017243,0.033568,0.020481,0.00046077,8.7351e-05,0.00093292,0.0025736,0.0014755,0.0080756,0.0011196,8.0848e-05,0.0089864,0.0018178,0.012151,0.013492,4.3847e-07,2.1102e-06,0.052878,0.0024806,2.9776e-05,0.048893,0.048175,0.0052618,0.031971,0.0016046,0.027167,0.0041279,0.1277,0.0057933,0.0010098,0.0003718,0.084506,0.00017929,0.001975,2.548e-14,0.11398,6.6583e-05,0.042957,0.015828,0.0011543,0.082634,0.056028,0.0092862,0.050608,0.074034,0.10094,0.0027912,0.022694,2.3479e-05,0.00088912,0.11532,0.0025187,0.0037086,0.068585,0.0048716,0.078648,0.00015514,0.0032562,0.0056646,8.8184e-05,0.018092,7.0826e-05,0.061361,0.016978,0.049217,0.01782,1.792e-07,0.044026,0.0020963,0.0021965,0.0013013,0.038771,1.1237e-06,0.00011324,0.00069013,0.014657,3.2069e-05,0.011223,0.0041493,0.0090526,0.1338,2.6772e-05,0.033962,7.8384e-06,0.030697,0.031144,0.070367,0.032722,0.007654,0.00041447,9.2246e-05,0.0011831,3.2667e-07,0.10592,0.050821,0.0019534,0.00054368,0.003418,6.5005e-06,0.0034406,0.0028425,0.060483,0.029288,0.045181,0.023351,0.018367,2.405e-09,0.060241,0.0003723,0.016132,9.0397e-05,0.0012191,0.025093,0.0015255,0.0038564,2.3835e-05,0.017509,5.8861e-05,0.038507,0.0059612,0.018006,4.3913e-07,0.010855,0.096006,0.017583,0.0015123,0.015606,0.027872,0.0011914,0.00091001,0.0030195,3.2135e-13,0.014544,5.8826e-05,0.00028987,0.02475,0.00023176,0.00046237,5.405e-05,0.00050036,8.9809e-05,0.02286,0.0024845,0.043655,0.0026991,0.0012164,0.013093,0.00072652,0.0025781,0.095643,0.00043274,0.086014
GOBP_CENTRIOLE_ASSEMBLY	45	35	-0.11429	-0.0054746	0.13341	0.80418	1	1	1	0.966105	1	BRCA1,C10orf90,C2CD3,CCDC57,CCDC61,CCDC78,CDK5RAP2,CENPJ,CEP120,CEP135,CEP152,CEP295,CEP295NL,CEP44,CEP63,CEP72,CEP76,CETN1,CHMP2A,CNTROB,E2F4,KAT2A,KAT2B,KIAA0753,MDM1,NPM1,NUP62,PLK4,POC1B,PPP1R35,RBM14,RTTN,SASS6,SPICE1,VPS4B	0.10651,0.011106,0.00028581,0.0080214,0.020515,0.0010878,0.0066494,0.015366,3.4906e-05,0.027106,0.085662,0.00043724,0.0010558,0.05532,0.040551,0.046172,0.043479,0.043335,0.004038,0.0093936,0.027297,0.032126,0.00043663,0.020212,0.20756,0.0038025,0.0040804,0.026222,4.348e-08,1.302e-09,0.0001682,0.16972,0.00011073,0.0075463,0.069916
GOBP_CELLULAR_COMPONENT_DISASSEMBLY_INVOLVED_IN_EXECUTION_PHASE_OF_APOPTOSIS	29	26	-0.11839	-0.0048893	0.13819	0.8042	1	1	1	0.966105	1	ACIN1,ACVR1C,APAF1,BLCAP,BOK,CAPN10,CDK5RAP3,CECR2,CIDEA,DEDD2,DFFA,DFFB,DICER1,DNASE1L3,DNASE2,DNASE2B,ENDOG,ERN2,EXOG,FOXL2,GPER1,IL6,SHARPIN,ST20,TOP2A,VPS54	0.0089285,0.0377,0.0080064,0.0078207,0.00017948,0.0025234,0.00014613,0.02924,0.0028875,0.14136,0.025943,0.0027542,0.2106,0.0020014,9.1279e-07,0.011562,0.0075781,0.014563,0.02835,0.088041,0.038638,0.011106,0.00070935,0.0085819,0.0025068,9.3944e-07
GOBP_REGULATION_OF_FIBROBLAST_GROWTH_FACTOR_RECEPTOR_SIGNALING_PATHWAY	37	25	-0.14132	-0.0057232	0.16484	0.80436	1	1	1	0.966105	1	CTNNB1,DSTYK,FAM20C,FGF2,FGFBP1,FGFBP3,GPC1,HHIP,LRIT3,NGFR,NPTN,OTX2,PRDM14,PRKD2,RUNX2,SHISA2,SMOC2,SPRY1,SPRY2,SPRY4,SULF1,SULF2,THBS1,WNT4,WNT5A	0.039559,0.0017562,0.0061186,0.0011758,0.0033537,7.6534e-06,0.0059399,0.0081883,0.11294,0.023063,0.00081445,0.0054658,0.00032522,0.06113,0.01114,0.021378,0.0050883,0.065038,0.0065501,0.021491,0.0033677,0.00022626,0.12506,0.0030001,0.0048404
GOBP_RIBONUCLEOSIDE_DIPHOSPHATE_METABOLIC_PROCESS	109	91	-0.065383	-0.0050407	0.076246	0.80441	1	1	1	0.966105	1	ACTN3,AK1,AK2,AK3,AK4,AK5,AK9,ALDOB,ALDOC,APP,ARL2,ARNT,BAD,BPGM,CARD11,CBFA2T3,DHTKD1,DLG1,DLG2,EIF6,ENO1,ENO2,ENO3,ENO4,ENTPD2,ENTPD4,ENTPD5,ENTPD7,FBP1,FLCN,FOXK2,GALK1,GAPDH,GAPDHS,GCK,GIT1,GPD1,HDAC4,HIF1A,HK1,HK2,HK3,HKDC1,HTR2A,IGF1,INS,INSR,JMJD8,LDHA,LRGUK,MAGI3,MLST8,MLXIPL,MTOR,NCOR1,NT5E,NUDT18,NUDT5,NUDT9,OGDH,OGDHL,P2RX7,PFKFB2,PFKL,PFKM,PFKP,PGAM1,PGAM2,PGK2,PGM1,PKLR,PKM,PPARA,PRKAA1,PRKAA2,PRKAG1,PRKAG2,PSEN1,RPTOR,RRM1,RRM2,RRM2B,SLC2A6,SLC4A1,SLC4A4,STAT3,TIGAR,TJP2,UCP2,UMPS,ZBTB20	1.7703e-05,0.0094981,0.081177,0.0086912,8.2633e-05,2.2731e-05,0.0026579,0.031084,0.017986,0.0011916,0.00010175,0.0057876,0.028005,0.042566,0.00013711,0.0050007,0.046963,2.8597e-10,2.0934e-05,0.00013053,0.0089864,0.033814,0.063042,0.080709,0.00045111,0.0048747,3.395e-06,0.0026238,0.0073665,0.013492,0.00046571,0.0059287,0.0014917,0.038887,0.0040383,0.0088319,0.0021995,1.0017e-08,0.027038,0.00084494,0.0074298,7.8311e-06,0.0020418,0.0026497,9.1199e-05,0.0045412,0.0014482,2.6816e-07,0.084506,0.0094267,0.00093447,0.046743,0.014192,0.0025628,0.052195,5.2565e-05,0.043168,0.05906,0.000609,0.044546,0.0070523,0.046503,0.0003991,0.032788,6.4283e-05,0.047504,6.1816e-07,0.034704,0.11086,0.038627,0.0003723,0.0047894,0.016132,0.043956,0.0061623,5e-10,2.3835e-05,0.028978,3.8554e-08,0.096006,0.017583,0.0015123,0.010236,8.0998e-06,1.0892e-05,0.00041029,0.0054199,0.0022819,0.012426,0.0025781,2.0153e-07
GOBP_GOLGI_VESICLE_TRANSPORT	291	234	-0.041902	-0.0051556	0.048856	0.80445	1	1	1	0.966105	1	ACSL3,AMN,ANK1,ANK3,ANKFY1,AP1AR,AP1G2,AP3D1,AP3S1,AP3S2,AP4M1,ARCN1,ARF3,ARF4,ARFGAP3,ARFRP1,ASB15,ATL2,ATL3,ATP2C1,ATP9A,ATP9B,BBS1,BBS2,BCAP29,BET1,BET1L,BICD2,BLZF1,BNIP1,CCDC91,CCDC93,CEP19,CNIH4,CNST,COG1,COG2,COG3,COG4,COG5,COG6,COG7,COG8,COMMD1,COPA,COPB1,COPB2,COPE,COPG1,COPG2,COPZ1,COPZ2,CORO7,CREB3L2,CSNK1D,CTAGE4,CUL3,CYTH3,EHD3,EPS15,ERGIC1,ERGIC2,ERGIC3,EXOC4,EXOC5,EXOC6,EXOC6B,GABARAPL2,GAK,GAS1,GCC2,GGA1,GGA2,GGA3,GOLGA2,GOLGA4,GOLGA5,GOLGA7,GOLPH3,GOLPH3L,GOLT1A,GOLT1B,GOPC,GOSR1,GOSR2,HYOU1,IER3IP1,INSIG1,KDELR1,KDELR3,KIF13A,KIF16B,KIF1C,KLHL12,KRT18,LLGL1,LMAN1,LMAN1L,LMAN2,LRRK2,LYPLA1,MACF1,MIA2,MIA3,MON2,MPPE1,MYO18A,MYO1B,MYO5A,NAPG,NBAS,NKD2,NRBP1,OPTN,OSBPL5,P4HB,PDCD6,PGAP1,PICK1,PITPNB,PPP6C,PREPL,PRKCI,PRKD1,RAB10,RAB12,RAB13,RAB14,RAB1A,RAB1B,RAB26,RAB29,RAB2A,RAB31,RAB34,RAB6A,RAB6B,RAB8A,RAB8B,RABEP1,RANGRF,RBSN,RER1,RINT1,RNF139,RSC1A1,SAR1A,SAR1B,SCAMP1,SCAMP2,SCFD1,SCYL1,SEC13,SEC16A,SEC16B,SEC22A,SEC22C,SEC23A,SEC23B,SEC23IP,SEC24A,SEC24B,SEC24C,SEC24D,SEC31A,SEC31B,SGSM2,SLC10A7,SNAP23,SNX1,SNX2,SNX3,SNX8,SORCS1,SORL1,SPAST,SPIRE1,SPTBN1,STEAP2,STX10,STX17,STX18,STX5,STX6,SYS1,TBC1D14,TBC1D20,TFG,TMED1,TMED10,TMED2,TMED3,TMED4,TMED5,TMED6,TMED7,TMED9,TRAPPC1,TRAPPC10,TRAPPC11,TRAPPC12,TRAPPC2L,TRAPPC3,TRAPPC3L,TRAPPC4,TRAPPC5,TRAPPC6A,TRAPPC6B,TRAPPC8,TRAPPC9,TRIP11,USE1,USO1,UVRAG,VAMP2,VAMP3,VAMP5,VAPA,VAPB,VPS13A,VPS13C,VPS51,VPS54,VTI1A,VTI1B,WHAMM,WIPI1,YIF1A,YIF1B,YIPF4,YIPF5,YIPF7,YKT6,ZW10	0.0051879,0.0002467,0.00069594,6.9119e-13,4.773e-06,0.019801,0.0020519,0.00016458,0.021836,0.012383,0.00090381,0.0036559,1.5514e-06,0.0047885,0.0072388,0.0029382,0.021529,0.029708,0.0010324,0.010287,0.00015047,0.0145,2.7752e-06,0.003137,0.0001593,0.0025064,0.010492,0.013784,0.00077258,9.2893e-06,0.033174,1.8298e-06,0.013994,7.8175e-06,0.01805,0.015352,0.00053667,0.025771,0.0011294,0.00012986,0.0027552,0.060641,3.2926e-05,0.053221,0.001062,0.052,0.090402,0.0022122,0.001283,0.026192,0.11764,0.0002875,0.0031914,0.0012795,0.0048536,0.087601,1.6862e-05,0.00022805,0.00084299,0.12557,0.00014534,0.010511,0.00096739,3.5537e-05,0.005714,0.00019544,1.8564e-05,0.060622,8.0942e-05,0.017052,0.041067,0.022964,0.029659,0.010373,0.049758,0.00038253,0.024598,0.049493,0.047827,0.051613,0.00039844,0.075167,7.8831e-05,0.01857,0.00080112,0.00034978,1.7745e-06,0.0011492,0.0049783,2.6473e-05,0.0004315,0.0069326,0.058818,0.070497,0.019715,6.9248e-06,0.00022232,0.12408,0.062644,0.0079483,0.0039827,0.002079,0.002637,0.012805,0.0095153,0.12291,0.0032888,0.039374,3.2278e-05,0.011493,0.016015,0.019764,0.00032967,0.0030023,0.028911,0.0075506,0.012904,0.0035514,0.057873,0.11405,0.0087628,0.0096702,0.033731,0.12796,0.018369,0.014659,0.0021464,0.014181,0.0037325,2.2869e-05,0.015009,0.0067438,0.011294,0.00037428,0.018207,0.021689,0.0082953,0.020918,0.00047567,0.019187,0.047808,0.034557,0.0017138,0.0019611,0.009268,0.02932,0.054691,0.032044,0.0030962,0.067468,0.00017655,0.00010564,0.054315,0.018664,0.0044429,0.1018,0.074638,0.015092,0.012493,0.083999,0.05789,0.062468,0.11494,0.016304,0.0046064,0.00013074,4.3465e-06,0.0076667,0.012648,8.3839e-05,0.1063,0.00096201,0.017351,0.00080113,0.011562,0.0079113,0.02867,1.5705e-05,0.048432,2.6098e-05,0.00029179,0.00037321,6.9197e-08,0.0044264,0.0037355,0.0051957,0.0020605,2.2501e-05,0.072833,0.029508,0.00057271,0.05382,0.032443,0.00013917,1.6738e-05,0.0010458,4.4263e-06,0.070608,0.012655,0.0094052,0.0062162,0.0023289,1.3401e-05,0.071975,0.00049517,0.028867,0.015489,0.004557,0.017766,0.0028969,0.0027209,0.031939,0.0053826,0.0024784,0.0016878,0.1387,0.02898,0.097896,0.013324,0.037045,0.00058517,0.026721,9.3944e-07,0.00017377,0.070933,0.0069534,0.010767,1.1678e-09,0.017515,0.0061806,0.0011702,0.0076465,0.0045952,0.00046338
GOMF_ATPASE_COUPLED_INTRAMEMBRANE_LIPID_TRANSPORTER_ACTIVITY	26	24	-0.11516	-0.0045694	0.13424	0.8045	1	1	1	0.966105	1	ABCA1,ABCA12,ABCA2,ABCA3,ABCA4,ABCA7,ABCB1,ABCB4,ABCG1,ATP10A,ATP10B,ATP10D,ATP11A,ATP11B,ATP8A1,ATP8A2,ATP8B1,ATP8B2,ATP8B3,ATP8B4,ATP9A,ATP9B,MFSD2A,TMEM30A	2.66e-05,0.027967,0.00049239,0.050255,1.5645e-05,0.015744,0.0068794,0.0098037,0.0090998,0.010489,0.00028845,0.0032051,0.051318,6.4717e-09,0.00041781,0.00033563,0.021432,0.0030628,0.00040355,5.3183e-05,0.00015047,0.0145,0.0041508,0.027441
GOMF_MEMBRANE_INSERTASE_ACTIVITY	13	10	-0.18145	-0.0046496	0.21147	0.80455	1	1	1	0.966105	1	EMC1,EMC10,EMC2,EMC3,EMC4,EMC6,EMC7,EMC8,EMC9,OXA1L	0.035801,0.053458,0.0014915,0.0059447,0.0025505,0.011252,0.0081132,0.0038468,1.2371e-05,0.12666
GOBP_NEURON_PROJECTION_EXTENSION	161	132	-0.054407	-0.005045	0.063393	0.80462	1	1	1	0.966105	1	ABL1,ADNP,ALCAM,ANAPC2,APOE,AURKA,AUTS2,BARHL2,BMPR2,C9orf72,CACNG7,CDH1,CDH4,CDK5,CDKL3,CPNE1,CPNE5,CPNE6,CPNE9,CTNNB1,CXCL12,CXCR4,CYFIP1,CYFIP2,DCLK1,DIP2B,DISC1,DRAXIN,DSCAM,DVL1,EDN1,EDN2,EDN3,EIF2AK4,EMX1,FLRT1,FLRT3,GOLGA4,GSK3B,HSP90AB1,IFRD1,IMPACT,IQGAP1,ISLR2,ITGA4,ITGB1,ITSN2,KIAA0319,LLPH,MACF1,MAG,MAP1B,MAP2,MAP3K13,MEGF8,MT3,NDEL1,NDN,NEDD4L,NKX6-1,NRCAM,NRN1,NRN1L,NRP1,NRP2,NTN1,OLFM1,OSTN,PAFAH1B1,PAK6,PLAA,PLXNA1,PLXNA4,POU4F2,PPP3CB,PRICKLE1,PRKCZ,PTPRS,RAPH1,RASAL1,RIMS1,RNF157,RTN4,RTN4R,SEMA3A,SEMA3C,SEMA3D,SEMA3E,SEMA4A,SEMA4B,SEMA4D,SEMA4F,SEMA4G,SEMA5A,SEMA5B,SEMA6A,SEMA6B,SEMA6C,SEMA6D,SEMA7A,SH3GL2,SIN3A,SLC23A2,SLIT1,SLIT2,SLIT3,SMURF1,SPAG6,SPAG9,SSNA1,ST8SIA2,STK11,SYT1,SYT17,SYT2,SYT3,TMEM108,TNN,TNR,TRIM46,TRPV2,TSC22D4,TTL,ULK1,ULK2,UNC13A,VCL,VEGFA,WASF1,WNT3,WNT5A,ZFYVE27	0.0069252,0.036796,0.00062616,0.0023191,0.0009553,0.065862,0.01104,0.00065867,0.00032585,0.00043583,0.015935,0.0034052,6.5056e-05,0.00034843,0.0030448,6.9689e-05,0.00015381,3.2294e-09,0.0010225,0.039559,0.028544,0.011541,0.00038553,1.8568e-06,1.788e-10,0.0066998,7.9916e-05,0.0032948,1.2934e-05,0.0094897,0.029238,0.011933,0.00018694,0.0005749,0.0034062,1.6915e-06,0.00304,0.00038253,7.3772e-05,0.0025726,0.00054928,0.0068799,0.0021497,0.0054638,0.0058183,0.0092224,0.0055777,0.0166,0.097975,0.002079,0.033384,0.0096706,0.018209,0.0015619,0.10727,0.14892,0.073236,0.070017,0.00094949,0.0082344,6.1492e-06,0.0088316,0.0024237,6.787e-07,0.014335,0.0027339,0.0099196,0.053001,0.0078629,3.441e-06,0.0012376,0.0014004,9.8102e-11,0.0087199,0.073258,1.404e-07,0.0023411,4.0164e-05,0.042958,0.035381,1.0605e-10,0.025875,0.00011391,0.0067496,0.0001358,0.022015,0.016277,0.0045342,0.00052502,0.037326,0.0023237,0.10116,0.08322,0.0032964,0.0040905,0.0050428,2.427e-09,3.5914e-05,0.014738,0.049329,0.044482,0.065921,0.010217,2.2822e-06,1.3896e-07,1.6698e-06,2.0934e-05,0.026603,0.0081368,0.0023191,0.012835,0.00051987,0.002488,3.283e-06,1.3175e-06,0.0015622,6.2968e-08,0.00011205,1.8598e-06,0.0021218,0.074279,2.8653e-10,0.017339,0.0028012,0.043466,9.0582e-05,0.0018277,0.0028594,0.0024954,0.011837,0.0048404,0.083208
GOMF_PHOSPHATASE_ACTIVITY	261	193	-0.045454	-0.0050861	0.052951	0.80466	1	1	1	0.966105	1	ACP1,ACP5,ACP6,ALPI,ALPL,ALPP,APTX,ATP1A2,BPNT1,CA3,CAMK2G,CDC14A,CDC25B,CDC25C,CDKN3,CILP,CILP2,CPPED1,CTDNEP1,CTDSP1,CTDSP2,CTDSPL,DLG1,DNAJC6,DUSP1,DUSP10,DUSP12,DUSP13,DUSP14,DUSP15,DUSP16,DUSP18,DUSP19,DUSP2,DUSP23,DUSP26,DUSP28,DUSP3,DUSP4,DUSP5,DUSP6,DUSP7,DUSP8,ENPP1,EPHX2,EYA1,EYA2,EYA3,EYA4,FBP1,FBP2,FIG4,FRA10AC1,G6PC3,HACD2,HDDC2,HDHD2,ILKAP,IMPA1,IMPA2,INPP1,INPP4B,INPP5A,INPP5B,INPP5E,INPP5F,INPP5J,INPP5K,INPPL1,LCK,LHPP,LPIN1,LPIN2,LPIN3,MDP1,MINPP1,MTMR14,MTMR3,MTMR6,MTMR7,MYH3,MYH6,NANP,NT5C,NT5C1A,NT5C1B,NT5C3B,NT5DC1,NT5DC3,NT5E,NT5M,PDP1,PDP2,PFKFB2,PFKFB3,PGP,PHLPP1,PHOSPHO2,PHPT1,PIKFYVE,PNKP,PON1,PON3,PP2D1,PPEF2,PPM1A,PPM1B,PPM1F,PPM1G,PPM1H,PPM1J,PPM1K,PPM1L,PPM1N,PPP1CA,PPP1CB,PPP1CC,PPP1R3B,PPP1R3C,PPP1R3E,PPP2CA,PPP2CB,PPP2R1A,PPP2R5A,PPP2R5D,PPP3CA,PPP3CB,PPP3CC,PPP3R1,PPP4R1,PPP5C,PPP6C,PPTC7,PSPH,PTEN,PTK2,PTP4A1,PTP4A2,PTP4A3,PTPDC1,PTPN11,PTPN12,PTPN13,PTPN14,PTPN18,PTPN2,PTPN21,PTPN22,PTPN3,PTPN4,PTPN5,PTPN9,PTPRA,PTPRB,PTPRC,PTPRD,PTPRE,PTPRF,PTPRG,PTPRH,PTPRK,PTPRM,PTPRN,PTPRN2,PTPRO,PTPRQ,PTPRR,PTPRS,PTPRT,PTPRU,PXYLP1,RNGTT,RPAP2,SACM1L,SBF1,SGPP1,SGPP2,SSH1,SSH2,SSH3,SSU72,STYX,SYNJ1,SYNJ2,TAB1,TIGAR,TIMM50,TNS1,TNS2,TNS3,TPTE2,UBASH3B,UBLCP1	0.034994,0.00099912,0.028704,0.0047586,6.4221e-05,0.016602,1.2293e-07,0.00075816,0.12674,0.041052,0.0011003,0.00033687,0.0074783,7.1629e-06,0.011212,0.0024015,0.039895,0.0007889,0.005343,0.018671,1.2847e-07,8.8532e-06,2.8597e-10,0.012607,0.0014885,1.1777e-05,0.0016755,0.00021187,0.037011,0.0003087,0.00022387,0.00065226,0.0011476,0.0026848,0.013395,6.8899e-05,0.050678,0.0048241,0.01608,0.0046494,8.4669e-08,1.3917e-07,0.013763,0.049085,0.00016421,0.016457,0.00015584,0.043096,0.011027,0.0073665,0.0030819,0.0031453,0.00077353,0.00028135,0.0016046,0.053163,1.2552e-06,0.011038,0.1088,0.0071264,0.00011878,0.0020147,0.040429,0.014808,0.022295,0.0037514,0.0088226,0.007583,0.04074,0.0040144,0.0061717,0.0034772,0.017265,1.6421e-05,0.016042,0.044541,0.002522,1.2693e-07,0.045847,6.2339e-05,0.032911,4.9929e-05,0.0029732,0.006273,0.037828,0.060489,0.0033886,0.0077542,0.00014377,5.2565e-05,0.0035398,0.067575,1.4119e-07,0.0003991,3.0509e-05,0.059211,0.038131,0.00052915,0.060137,0.0022619,0.047447,0.054627,0.054795,0.0021519,0.018289,0.0008936,0.0091913,0.031289,0.00030284,0.022327,0.0068614,0.023423,3.3105e-05,0.0027754,0.0025992,0.0054636,0.00010372,0.081904,0.005797,0.0032593,0.043951,5.5855e-05,0.0067124,0.0047718,0.00013421,6.9504e-05,0.073258,0.02809,3.5788e-13,1.9641e-07,0.032631,0.0087628,5.0092e-05,0.091194,3.0698e-06,0.033531,0.06667,0.025395,0.0048373,0.0038483,0.00017348,0.000462,0.0008941,0.00017609,0.019875,5.445e-05,0.0019962,0.00010293,0.026798,1.4108e-07,0.053911,0.044822,0.013126,0.0026969,0.030541,2.5416e-17,0.0073059,0.0030484,2.2877e-05,3.001e-05,0.013718,0.00015661,0.0018126,0.0001547,0.019966,0.014424,4.3719e-07,4.0164e-05,7.6388e-16,0.00014181,0.063888,0.009045,9.7746e-05,0.043675,2.9817e-06,0.0072663,0.0038868,0.0003737,0.0095932,6.5267e-05,0.002276,0.0075942,0.028941,1.2968e-05,0.085907,0.0054199,0.03134,0.0015569,0.014863,0.0027138,0.026607,5.4545e-05,0.00034776
GOMF_OXIDOREDUCTASE_ACTIVITY_ACTING_ON_THE_ALDEHYDE_OR_OXO_GROUP_OF_DONORS	47	42	-0.099108	-0.0051992	0.11541	0.80476	1	1	1	0.966105	1	ADH4,ADH7,AKR1B1,AKR1B10,AKR1C3,AKR1C4,ALDH16A1,ALDH18A1,ALDH1A1,ALDH1A2,ALDH1A3,ALDH1B1,ALDH1L1,ALDH1L2,ALDH2,ALDH3A1,ALDH3B1,ALDH3B2,ALDH4A1,ALDH5A1,ALDH6A1,ALDH7A1,ALDH8A1,ALDH9A1,AOX1,BCKDHA,BCKDHB,CYP27A1,DHTKD1,DLD,FAR1,FAR2,FMO5,GAPDH,GAPDHS,HSD17B12,OGDH,OGDHL,PDHA2,PDHB,PDHX,RDH11	0.076881,0.013034,0.0075693,0.027522,0.063494,0.048934,0.00048247,0.027624,0.011147,0.090013,0.070673,0.062782,0.011378,6.9668e-06,0.00080364,0.060668,0.024619,0.0058164,0.13289,0.019728,0.002551,0.019731,0.039152,0.00060045,0.0023816,0.00018319,0.00057757,0.078497,0.046963,8.7351e-05,0.087559,0.017894,0.012041,0.0014917,0.038887,0.0041279,0.044546,0.0070523,0.0034406,0.0028425,0.060483,0.00039217
GOBP_NEURON_REMODELING	13	9	-0.18841	-0.0045804	0.21936	0.80479	1	1	1	0.966105	1	ADGRB3,APP,C1QA,C3,CX3CL1,EPHA8,FARP2,NTN4,RND1	1.4759e-05,0.0011916,0.010671,0.013887,0.021895,0.0098357,0.00099994,0.0059586,1.5289e-05
GOBP_DEOXYRIBONUCLEOTIDE_CATABOLIC_PROCESS	29	25	-0.10337	-0.0041861	0.12034	0.80482	1	1	1	0.966105	1	ADA,DCTPP1,DERA,DPYD,DPYS,GDA,MBD4,NEIL1,NT5C,NT5C1A,NT5M,NTHL1,NUDT15,NUDT16,NUDT18,OGG1,SAMHD1,SMUG1,TDG,TYMP,UNG,UPB1,UPP1,UPP2,XDH	0.00023969,0.0095399,0.00016413,6.4064e-11,3.3626e-05,5.891e-06,0.067895,0.061435,0.006273,0.037828,0.0035398,8.0749e-05,0.0042537,0.042794,0.043168,0.0060132,0.024062,0.1243,3.3682e-06,6.0531e-08,0.013432,0.033211,0.095643,0.00043274,0.028878
GOBP_POSITIVE_REGULATION_OF_VASCULAR_ENDOTHELIAL_GROWTH_FACTOR_PRODUCTION	28	24	-0.12161	-0.0048254	0.14153	0.80489	1	1	1	0.966105	1	ADORA2B,ARNT,BRCA1,C3,C3AR1,C5,C5AR1,CCBE1,CXCL17,CYP1B1,EIF2AK3,HIF1A,HPSE,IL1A,IL1B,IL6,IL6ST,ISL1,NODAL,PTGS2,RORA,SULF1,SULF2,TGFB1	0.044085,0.0057876,0.10651,0.013887,0.019784,0.027589,0.03404,0.026428,0.14173,0.062869,0.079341,0.027038,0.035662,0.0091548,0.045802,0.011106,0.0027154,0.037337,0.06459,0.016873,1.0547e-14,0.0033677,0.00022626,8.9809e-05
GOBP_POSITIVE_REGULATION_OF_CELL_CYCLE_G1_S_PHASE_TRANSITION	65	44	-0.096776	-0.005196	0.11253	0.80509	1	1	1	0.966105	1	ADAM17,ADAMTS1,AKT1,ANKRD17,ANXA1,CCND1,CCND2,CCND3,CDC6,CDC73,CENPJ,CRNN,CUL4A,CYP1A1,DDR2,DDRGK1,EGFR,EIF4G1,FAM83D,FGF10,GLI1,KCNA5,KMT2E,LSM10,LSM11,MBLAC1,MDM2,MEPCE,PAF1,PAGR1,PLCB1,PLCG2,PLRG1,RGCC,RPTOR,RRM1,RRM2,SASS6,STOX1,STXBP4,TBX2,TERT,TFDP1,UBE2E2	0.10008,0.10461,0.0033768,0.027941,0.008873,0.0093085,0.002678,0.016955,0.0025967,4.0521e-07,0.015366,0.018964,0.012264,0.099388,0.01272,0.0003189,0.00023466,1.2647e-05,0.00010323,0.010515,0.00066643,0.046501,0.011357,0.033689,0.0016298,0.04674,0.019753,6.7676e-08,0.12072,0.0027973,2.1945e-07,0.0004527,0.075672,0.071004,3.8554e-08,0.096006,0.017583,0.00011073,0.0068679,0.0029953,0.0029551,0.0011077,0.020449,8.4917e-05
GOBP_POSITIVE_REGULATION_OF_ENDOTHELIAL_CELL_CHEMOTAXIS	13	12	-0.16613	-0.004663	0.19306	0.80523	1	1	1	0.966105	1	FGF18,FGF2,FGFR1,HSPB1,KDR,LGMN,MET,PRKD1,PRKD2,SEMA5A,SMOC2,VEGFA	0.10485,0.0011758,9.0621e-07,0.0039472,0.00084924,0.0011691,0.00064636,0.12796,0.06113,0.0032964,0.0050883,0.0028594
GOBP_PROTEIN_HOMOOLIGOMERIZATION	185	164	-0.051035	-0.0052692	0.05931	0.80523	1	1	1	0.966105	1	ABCA3,ACACA,ACACB,ACOT13,ADCY8,ALAD,ALDH1A2,ALDH1A3,ALDH9A1,ALOX5AP,ALS2,APIP,APPL2,AQP10,AQP11,AQP2,AQP4,AQP5,ARC,ASIC1,ATL1,ATL2,ATL3,B2M,BCL10,BEND3,BLM,C9,CALHM1,CARD11,CARD9,CBR4,CBY1,CHMP2A,CLYBL,COMP,CRTC1,CRTC3,CTH,DEFA5,ECT2,EHD1,EHD3,EHD4,ELAVL1,EVL,FUS,G3BP2,GLRA3,GLS,GNMT,GOLGA2,GSDMD,IKZF4,JMJD6,KCNA1,KCNA10,KCNA2,KCNA3,KCNA4,KCNA5,KCNA6,KCNA7,KCNB2,KCNC1,KCNC2,KCNC4,KCND2,KCND3,KCNF1,KCNG1,KCNG3,KCNG4,KCNJ12,KCNJ2,KCNRG,KCNS1,KCNS2,KCNS3,KCNV1,KCNV2,KCTD1,KCTD10,KCTD11,KCTD12,KCTD13,KCTD14,KCTD16,KCTD17,KCTD18,KCTD19,KCTD2,KCTD21,KCTD3,KCTD5,KCTD6,KCTD7,KCTD8,KCTD9,KIF25,LETM1,MAT1A,MCOLN1,ME1,MICU1,MIF,MLKL,MPP2,NACC2,NINJ1,NLRC4,NLRP1,NLRP3,NLRP6,OSBPL2,OTOL1,P2RX3,PDCD6IP,PEG10,PKD2,PKD2L1,PNPT1,POLQ,PRF1,PRMT1,PRMT8,PRNP,PRPH2,PXDN,PYCARD,RNF112,RNF135,ROM1,RYR1,RYR3,SAMD1,SAMHD1,SCARA5,SHMT1,SHMT2,SIGMAR1,SLC1A2,SLC1A5,SOD2,SPAST,STEAP4,SYCP1,TIFA,TK1,TMEM70,TNFAIP1,TP53BP1,TRIM72,TRMT61B,TRPA1,TRPM2,TRPM4,TRPV1,UPB1,USP16,VASP,VSTM5,ZBTB1,ZNF746	0.050255,0.0079697,0.034573,0.025883,2.4624e-05,0.010157,0.090013,0.070673,0.00060045,0.00094498,0.022625,0.10515,3.2963e-06,0.0042054,0.098712,0.10931,0.010444,0.10931,0.00019654,0.0024821,0.013613,0.029708,0.0010324,0.026203,0.015049,0.017769,0.050041,0.019459,2.9821e-05,0.00013711,0.0081292,0.036195,1.5487e-05,0.004038,1.7442e-06,0.0018458,0.013743,0.0055119,0.0031257,0.056353,0.0018658,0.00035016,0.00084299,0.00071415,0.013629,0.033435,0.0044863,0.0020338,0.0049595,0.0015945,0.00032449,0.049758,0.0013598,0.00079236,0.00047695,0.00072631,1.6686e-05,0.04533,0.043686,0.031536,0.046501,0.00082109,0.02184,0.00057299,0.0012109,0.023927,0.00026574,0.0042708,7.7091e-06,0.0012062,9.5208e-08,0.012376,0.0095341,0.0051612,0.00425,1.3751e-08,5.0395e-10,0.028602,3.5789e-06,0.0010661,0.028595,0.00023574,5.1592e-05,0.00010629,0.0018422,0.099402,0.0029584,4.5106e-06,0.022231,0.038106,0.0004907,0.00011093,0.077954,0.037128,0.046731,0.0028986,0.052727,0.013486,0.048709,0.053819,0.0015909,7.3107e-05,0.010591,0.00017929,6.6103e-06,0.00099395,0.00312,0.0018873,0.07577,0.0039111,0.0020719,0.00064765,0.021568,0.0030816,8.4622e-06,1.537e-08,0.036463,0.018741,0.10468,0.017187,0.042327,0.0057023,0.032243,0.051983,0.0091746,0.02114,0.12206,0.0023669,0.0040975,0.0091452,8.2426e-11,0.071118,5.5468e-06,0.0014843,0.0021157,0.086408,0.024062,0.00073006,0.0030195,0.0010756,6.4567e-07,0.0013848,0.084437,0.010095,0.0079113,0.034268,2.5212e-05,0.029922,0.02286,0.029529,0.032074,0.079377,0.0052271,0.038881,0.071622,0.018925,0.00081124,0.0058383,0.033211,4.3237e-06,0.0041305,0.0033743,1.2942e-09,0.00032977
GOBP_NEGATIVE_REGULATION_OF_PROTEIN_POLYUBIQUITINATION	11	8	-0.21836	-0.0050051	0.25365	0.80534	1	1	1	0.966105	1	GPS2,OTUB1,OTUB2,PLAA,PPIA,TRIM44,TRIP12,UBR5	1.899e-05,6.4085e-07,0.004556,0.0012376,0.0025573,0.02691,8.9217e-07,0.0075075
GOBP_POSITIVE_REGULATION_OF_IMMUNE_RESPONSE	638	480	-0.029997	-0.0052426	0.034843	0.80535	1	1	1	0.966105	1	A2M,ABL1,ADA,ADAM8,ADORA2B,AIM2,AKIRIN2,ALPK1,ANKRD17,ANXA1,AP3B1,APPL2,ARID5A,ARRB2,B2M,BANK1,BCAR1,BCL10,BCL2,BIRC2,BIRC3,BLK,BLNK,BPIFB1,BRAF,BTNL8,C17orf99,C1QA,C1QB,C1QBP,C1QC,C1RL,C1S,C3,C3AR1,C4BPA,C4BPB,C5,C5AR1,C5AR2,C6,C7,C8A,C8B,C8G,C9,CACNB3,CACNB4,CACTIN,CADM1,CARD11,CARD9,CASP1,CASP6,CAV1,CBLB,CCL19,CCR2,CCR7,CD14,CD160,CD177,CD1B,CD1C,CD1D,CD1E,CD22,CD226,CD247,CD274,CD276,CD28,CD300A,CD300LF,CD38,CD3D,CD3E,CD3G,CD4,CD40,CD46,CD55,CD59,CD5L,CD74,CD79B,CD80,CD81,CD86,CD8A,CD8B,CFH,CFHR1,CFHR2,CFHR3,CFHR4,CFHR5,CFI,CLCF1,CLEC4E,CLEC6A,CLEC7A,CLNK,CLPB,CLU,CMKLR1,CMTM3,CNR1,COLEC10,COLEC12,CR1,CR1L,CR2,CREBBP,CRKL,CRTAM,CTLA4,CTSG,CTSS,CYBA,DAB2IP,DDX60,DENND1B,DHX58,DHX9,DUSP3,EIF2AK4,EIF2B1,EIF2B2,EIF2B3,EIF2B4,EIF2B5,ELF1,EPG5,EREG,ERMAP,ESR1,EXOSC6,EZR,F2RL1,FADD,FCER1G,FCER2,FCGR2B,FCHO1,FCN1,FCN2,FCN3,FFAR2,FGR,FLOT2,FOXP1,FPR1,FPR2,FPR3,FYN,GAB2,GATA2,GCSAM,GCSAML,GFI1,GPLD1,GPR108,GPR151,GPR31,GPR32,GPR33,GPS2,GRAMD4,GRB2,HCK,HMCES,HMGB1,HMGB2,HMSD,HPX,HRAS,HRG,HSPD1,ICOSLG,IFI16,IFI35,IFIH1,IFNB1,IFNK,IFNL1,IFNL2,IFNL3,IFNL4,IKBKB,IKBKE,IL10,IL12B,IL12RB1,IL13,IL15,IL17A,IL18,IL18R1,IL18RAP,IL1B,IL1R1,IL2,IL21,IL23R,IL27RA,IL33,IL4,IL4R,IL6,IL6ST,IRAK2,IRAK3,IRAK4,IRF3,IRF4,IRF7,IRGM,ITCH,ITGAM,ITGB2,ITK,JAK2,KCNN4,KHDRBS1,KLHL6,KLK3,KLK7,KLRC2,KRT1,LAG3,LAX1,LBP,LCK,LCP2,LGALS3,LGALS9,LGR4,LILRA4,LILRB1,LILRB4,LIME1,LPXN,LRRC14,LRRC19,LSM14A,LTF,LY96,LYN,MAD2L2,MALT1,MAP2K6,MAP3K7,MAPK1,MAPKAPK2,MASP1,MASP2,MATR3,MAVS,MBL2,MED1,MEFV,MFHAS1,MLH1,MR1,MSH2,MYD88,MYO1G,NCKAP1L,NFATC2,NFKB1,NFKBIA,NFKBID,NFKBIZ,NINJ1,NLRC4,NLRC5,NLRP1,NLRP10,NLRP3,NLRP6,NLRX1,NMI,NOD1,NPLOC4,NR1D1,NR1H4,NR4A3,OAS1,OAS3,OASL,OTUD4,OTULIN,P2RX7,PAK1,PAK2,PARK7,PARP9,PAXIP1,PCK1,PDE4B,PDE4D,PDPK1,PELI1,PGC,PHPT1,PIK3AP1,PIK3CA,PIK3CD,PJA2,PLA2G1B,PLA2G3,PLA2G4A,PLA2G5,PLA2G6,PLCG1,PLCG2,PLCL2,PLD2,PLEKHA1,PLSCR1,POLR3B,POLR3C,POLR3D,POLR3F,POLR3G,PRAM1,PRKCB,PRKCE,PRKCH,PRKCQ,PRKCZ,PRKD2,PRKDC,PRNP,PSEN1,PSPC1,PTAFR,PTK2,PTPN2,PTPN22,PTPRC,PTPRS,PUM1,PUM2,PVR,PVRIG,PYCARD,PYHIN1,RAB11FIP2,RAB29,RABGEF1,RAET1E,RAET1G,RAET1L,RARA,RASGRP1,RBCK1,RBM14,RBM47,RC3H2,REG3G,RELA,RFTN1,RGCC,RIF1,RIOK3,RIPK2,RNF125,RNF135,RNF185,RNF31,RPS3,RSAD2,RTN4,S100A14,SCARA3,SCIMP,SEC14L1,SERPING1,SFPQ,SH2B2,SH2D1B,SHB,SIN3A,SIRT1,SKAP1,SLA2,SLC11A1,SLC15A2,SLC15A3,SLC15A4,SLC39A10,SLC46A2,SNX4,SOCS5,SOS1,SPG21,SPHK2,SPPL3,SRC,STAP1,STAT5B,STAT6,STK11,STOML2,STX4,STX7,STXBP1,SUSD4,SVEP1,SYK,TBK1,TBX21,TEC,TESPA1,TGFB1,TGFB2,THEMIS,THEMIS2,THY1,TICAM1,TICAM2,TIFA,TIRAP,TLR10,TLR2,TLR3,TLR4,TLR5,TMIGD2,TNFAIP3,TNFRSF21,TNFSF13,TNFSF13B,TNFSF4,TNIP1,TNIP3,TP53BP1,TRAF2,TRAF3,TRAT1,TREM2,TREML4,TRIL,TRIM41,TRIM5,TRIM56,TRIM6,TRIM62,TXK,TYK2,TYRO3,TYROBP,UBASH3A,UBE2K,UBE2N,UBQLN1,ULBP2,ULBP3,UNC93B1,USP15,USP29,VAMP8,VAV1,VAV2,VAV3,VTCN1,WDFY1,WNK1,WNT5A,XCL1,XRCC5,YES1,ZBP1,ZBTB1,ZC3H12A,ZCCHC3,ZP3,ZP4	0.011747,0.0069252,0.00023969,0.065947,0.044085,0.064476,4.0822e-11,0.022289,0.027941,0.008873,1.5573e-05,3.2963e-06,0.00072599,0.046318,0.026203,0.000617,0.010315,0.015049,0.00078219,0.0089598,0.0031025,0.00054309,0.033386,0.0046989,0.0035997,0.034938,0.036118,0.010671,0.0008705,0.00038301,0.00097214,0.00020601,0.0033347,0.013887,0.019784,0.00039623,0.00089318,0.027589,0.03404,0.0055367,0.003722,0.039155,0.01252,0.028913,0.014146,0.019459,2.6017e-06,1.3424e-05,0.018605,0.00030252,0.00013711,0.0081292,0.014381,0.036141,0.090974,0.0029071,3.3732e-05,0.0022996,0.0002276,0.074034,0.00019071,0.012715,0.068938,0.11016,0.075503,0.068938,0.044787,0.002506,0.012986,0.002521,0.00079095,0.0041322,0.0021585,0.038369,0.0062353,0.0082325,0.042258,0.004193,9.9527e-05,0.037575,0.00013785,0.019843,0.01774,0.019535,0.031851,0.00021765,0.05562,0.04434,0.035963,0.02045,0.027387,0.00017483,0.050928,0.0007173,0.00010001,0.00074059,0.00040275,0.028314,0.00058297,0.043953,0.019617,1.4708e-06,0.079962,0.00033409,0.0017357,0.0010278,0.0022184,0.0049166,0.00018159,0.0012156,0.00056132,0.00048174,0.0087804,7.5302e-05,0.027746,0.0012914,0.039856,0.015917,0.016132,0.0050966,0.00017167,0.046769,0.060477,0.031968,0.00033728,0.0048241,0.0005749,0.0011147,0.090233,0.086393,0.00028834,0.018476,0.01592,0.0027703,0.0025558,0.029716,3.6735e-07,0.00012751,0.043284,0.0026845,0.0096124,0.015343,0.035407,0.0031167,0.00013366,0.012077,0.017383,0.0021895,0.0043193,0.0012404,0.00097502,5.6141e-09,0.016308,0.021937,0.068653,1.1845e-05,0.020664,0.072663,0.13908,7.039e-05,3.3455e-05,0.019728,0.031082,0.0014615,0.00028499,0.00013846,0.04264,1.899e-05,0.017455,0.095952,0.0072971,0.00080951,0.012686,4.4586e-05,0.08078,0.019024,0.0010577,0.00052818,1.2768e-14,0.013258,0.0088635,0.037517,0.0073413,0.01185,0.0043536,0.081488,5.9813e-05,5.9813e-05,5.9813e-05,0.0017523,0.023275,0.030651,0.0019343,1.7894e-08,0.050281,0.020583,0.020387,0.015869,0.00093182,0.0022189,0.045802,0.032192,0.00017466,3.6296e-06,0.0084998,0.022687,0.00092379,0.0057933,0.072928,0.011106,0.0027154,0.00035402,0.083712,0.10968,0.0091746,0.013693,0.035056,0.095874,3.1163e-05,0.043578,0.085167,0.00010218,0.01784,0.015007,9.555e-05,0.043851,0.016582,0.013423,0.12485,0.035361,0.00018397,0.017376,3.59e-05,0.0040144,7.2374e-05,2.1306e-05,0.016468,0.031489,0.047891,0.0052397,0.0080158,0.0034529,0.050435,0.018349,0.0032614,0.017513,0.0013855,0.011433,0.00021878,0.0032948,0.18582,2.776e-05,0.018843,0.024325,0.018947,0.04725,0.00047622,0.038949,0.072386,0.024861,2.075e-05,0.0079563,0.0035755,0.002725,0.0071777,0.0071849,0.082843,4.6854e-05,0.00027621,0.0022111,0.02287,0.017138,0.0012167,0.0075742,0.0039111,0.0020719,7.766e-05,0.00064765,0.017072,0.021568,0.0030816,0.0016081,0.012679,0.054709,5.2387e-05,0.00055211,0.004037,0.015442,0.011807,0.082279,0.0069942,0.0017775,0.002864,0.046503,1.1133e-05,0.00053629,0.056436,6.5005e-06,0.010468,0.0051352,4.7784e-07,6.1144e-14,0.028516,0.00014112,0.011936,0.060137,0.019992,0.010218,0.001179,5.7314e-08,0.011834,0.00016096,0.018032,0.025219,0.0013183,4.6289e-05,0.0004527,0.02872,0.058457,0.030972,0.0012935,5.5764e-06,0.00010208,0.02109,0.025075,8.4291e-07,0.025959,1.1824e-06,1.4449e-05,0.00049655,4.5994e-05,0.0023411,0.06113,0.0012444,0.12206,0.028978,0.046554,0.022011,0.033531,5.445e-05,0.00010293,0.030541,4.0164e-05,0.12399,0.043243,0.08074,0.0049133,0.0091452,0.0091778,0.072425,0.0067438,0.0015367,0.011885,0.014632,0.079729,2.3391e-05,0.0024024,0.0020914,0.0001682,0.0019036,0.0070451,0.0072094,0.012623,0.00032922,0.071004,0.13775,0.0057077,0.016159,0.0158,0.071118,4.9775e-05,1.1311e-06,0.037541,0.018752,0.00011391,0.10225,0.002956,0.019514,0.0056376,0.048744,4.924e-05,0.0024432,0.082057,0.0032437,0.065921,0.0025693,0.0015762,0.023988,0.026174,0.016095,0.042413,0.024151,0.00017136,0.0072898,1.0892e-05,0.023956,0.0075331,0.07709,0.00046237,0.011868,0.0016762,0.00020797,0.0019704,0.045796,0.00051987,5.405e-05,0.0019089,0.0053585,0.0002851,0.036169,0.071559,0.012771,0.00071192,0.00070844,0.010547,0.0033936,8.9809e-05,0.0025227,0.019838,0.065835,0.016724,0.056334,0.0021389,0.029922,0.016538,0.015714,0.058372,0.0074517,3.7169e-05,0.068926,0.024918,0.037052,0.0020891,4.3479e-05,0.0096958,0.040882,0.019668,0.032118,0.079377,0.00081595,0.00016172,0.031151,0.043655,0.056952,0.013628,0.12482,0.057952,0.10729,0.11492,0.0059258,0.13252,0.0071314,0.0035946,0.0017027,0.025132,3.933e-07,0.0012108,0.00087359,0.011885,0.065427,0.024619,8.6812e-07,0.043741,0.02806,0.051011,0.0091961,0.00029124,0.0078591,0.021984,5.8471e-05,0.0048404,0.014577,0.0030295,0.0020887,0.00065179,1.2942e-09,0.0016455,0.050427,0.032601,0.037404
GOBP_HORMONE_MEDIATED_SIGNALING_PATHWAY	184	150	-0.050897	-0.005028	0.059019	0.80575	1	1	1	0.966105	1	ABHD2,ACSL1,ADIPOR1,AGRP,APPL2,ARID1A,ASIP,BMP4,BMP7,BRCA1,CALCOCO1,CALR,CARM1,CGA,CLOCK,CNOT1,CNOT2,CRHBP,CRHR2,CRY1,CRY2,CST11,CYP7B1,DAB2,DDRGK1,DDX17,DDX54,DEFA1,DEFA1B,DEFA3,DNAJA1,EGLN2,ESR1,ESR2,ESRRA,ESRRB,ESRRG,FKBP4,FOXA1,FOXH1,FOXP1,FSHR,GHR,GHRHR,GHRL,GHSR,GPER1,GPHB5,GTF2H1,HDAC1,HEYL,ISL1,JAK2,KANK2,KDM1A,KDM3A,KDM4C,KMT2D,LANCL2,LATS1,LATS2,LBH,LHB,LHCGR,LMO3,MED1,METTL21C,NCOA1,NCOR1,NCOR2,NEDD4,NODAL,NR1D1,NR1D2,NR2C1,NR2E1,NR3C1,NR4A3,NR5A1,NR5A2,OR51E2,OSTN,PADI2,PAGR1,PAK1,PAQR7,PAQR8,PARK7,PARP1,PER1,PGR,PGRMC2,PIAS2,PKN1,PMEPA1,POU4F2,PPARA,PPARD,PPARGC1B,PRCP,PRLR,PRMT2,PTGES3,PTH,PTPN11,RARA,RARB,RBFOX2,REN,RNF14,RWDD1,RXFP1,RXFP2,RXRA,RXRG,SCGB2A2,SFRP1,SIRT1,SKP2,SLC27A1,SMARCA4,SRC,SST,SSTR2,SSTR3,SSTR4,STRN3,TADA3,TAF7,TCF21,THRA,THRB,TMF1,TP63,TRERF1,TRH,TRIM68,TRIP4,TSHR,UBA5,UBE3A,UBR5,UFL1,VPS11,VPS18,WBP2,YAP1,YWHAH,ZMIZ1,ZNF366	6.9666e-05,0.00025647,0.020729,0.063442,3.2963e-06,3.5386e-05,0.006029,0.055304,0.016633,0.10651,0.024027,6.8392e-05,0.044294,3.7674e-05,0.011108,1.6649e-08,0.0050314,0.0036613,0.071603,0.10729,0.00077272,0.029642,3.7554e-05,0.01496,0.0003189,1.3513e-05,0.080872,0.02317,0.042574,0.020489,1.1967e-07,0.00029303,3.6735e-07,1.8455e-10,0.028005,0.0084414,7.9676e-13,0.028255,0.006072,0.027412,5.6141e-09,0.0073566,0.001909,0.0055444,5.6665e-05,0.1028,0.038638,0.011738,0.0457,0.0022457,0.0027362,0.037337,0.01784,0.013248,0.060742,0.0014071,3.702e-07,5e-10,0.065226,0.015177,0.031227,0.011188,0.081874,1.2496e-06,0.0012333,2.075e-05,0.0044923,0.042795,0.052195,0.00038119,9.7334e-05,0.06459,0.00055211,0.046198,0.0035605,0.0039657,0.00014024,0.015442,0.018597,0.00069849,0.022787,0.053001,0.02235,0.0027973,1.1133e-05,0.04007,3.5371e-06,0.056436,0.00054368,0.0016878,0.064783,0.0015099,1.0724e-08,0.0039224,0.0085104,0.0087199,0.016132,0.0013744,0.0072853,2.7749e-05,0.023043,0.029696,0.012029,0.043384,0.00017348,2.3391e-05,2.6643e-06,0.00030557,0.014861,0.035132,0.2101,1.3922e-06,0.016828,0.038572,0.014884,0.068743,0.0018969,0.0025693,0.024291,0.015991,0.0013955,0.0016762,0.00064183,0.015352,0.064771,0.0019063,0.11324,0.029779,0.0049278,0.088585,0.014939,3.5083e-13,0.0081218,0.0010378,0.0017593,0.0036189,0.122,1.1939e-05,0.005324,0.051292,0.022286,0.0075075,0.0071066,0.00034978,0.015845,0.10201,3.848e-05,0.010063,0.0018596,0.00011362
GOBP_NEGATIVE_REGULATION_OF_PROTEIN_SECRETION	77	55	-0.083823	-0.00503	0.097184	0.80579	1	1	1	0.966105	1	ABCC8,ACVR1C,ADRA2A,ADTRP,APOE,BMP8A,CHGA,CYP51A1,DPH3,DRD2,DRD3,DRD4,ERP29,F2R,F2RL1,FAM3D,FFAR2,FKBP1B,FOXO1,FRMD4A,GHRL,GHSR,GNAZ,HADH,HMGCR,IL12B,IL1B,INHBB,INS,IRS1,JAGN1,KCNJ11,KLF7,MIDN,MTNR1B,OPRM1,PFKL,PIM3,PPP3CA,PSMD9,PTPN11,RAB11FIP1,RAB11FIP3,RAB11FIP5,REST,RHBDF1,RHBDF2,RSAD2,SERGEF,SFRP1,SIRT4,SRCIN1,SREBF1,UCP2,VSNL1	0.0023941,0.0377,0.010797,0.047811,0.0009553,0.022736,0.0040662,0.0001613,0.00084169,0.014682,0.0049383,0.035056,0.00036413,0.013163,0.0026845,0.033534,0.0043193,0.0020165,0.045221,1.8981e-06,5.6665e-05,0.1028,0.0063984,0.14042,5.0995e-06,0.0019343,0.045802,0.0023613,0.0045412,0.0026737,0.0066961,0.019091,0.00088984,0.00046331,0.020606,0.010054,0.032788,0.00097221,6.9504e-05,3.4522e-06,0.00017348,0.073514,0.016961,0.24652,3.2549e-07,0.043776,5.6855e-05,0.018752,3.1457e-06,0.0018969,0.014139,0.0046539,0.037381,0.012426,0.00013657
GOBP_AMP_METABOLIC_PROCESS	23	20	-0.11941	-0.0043261	0.13844	0.8058	1	1	1	0.966105	1	ADA,ADK,ADSL,AK1,AK2,AK3,AK4,AK9,AMPD1,AMPD2,AMPD3,APRT,GART,NT5C1A,NT5E,NUDT2,PAICS,PFAS,PPAT,XDH	0.00023969,0.0049593,0.002421,0.0094981,0.081177,0.0086912,8.2633e-05,0.0026579,3.964e-07,1.118e-05,0.0066059,0.0096859,4.3847e-07,0.037828,5.2565e-05,9.2246e-05,0.0011831,0.018367,0.0012191,0.028878
GOBP_RNA_PHOSPHODIESTER_BOND_HYDROLYSIS_ENDONUCLEOLYTIC	79	64	-0.082021	-0.0053077	0.095065	0.80586	1	1	1	0.966105	1	AGO2,AGO3,AGO4,ANG,DBR1,DICER1,DROSHA,ELAC1,ELAC2,ENDOG,ENDOU,ENDOV,ERN1,ERN2,EXO1,EXOG,FCF1,FEN1,KHNYN,LACTB2,MBLAC1,NOB1,NOL9,NOP9,NUDT12,NUDT16,NYNRIN,PIWIL2,PIWIL3,PLD6,POP1,POP4,POP5,POP7,RCL1,RNASE1,RNASE2,RNASE4,RNASE8,RNASEH2A,RNASEL,RNASET2,RPP14,RPP25,RPP30,RPP38,RPP40,RPS21,RRS1,SDE2,SLFN13,SLFN14,SMG6,TBL3,TSEN2,TSEN34,TSNAX,TSR1,UTP20,UTP23,YBEY,ZC3H12A,ZC3H12C,ZC3H12D	0.00046451,0.090122,0.033707,0.060261,0.00023666,0.2106,0.0070891,0.0029434,8.911e-05,0.0075781,0.033208,0.0088902,0.01123,0.014563,0.012884,0.02835,0.00031212,3.8534e-05,0.045821,0.032346,0.04674,8.0504e-06,6.4347e-06,0.012668,0.00041447,0.042794,0.11949,0.018313,0.0014953,0.013529,0.021593,0.010521,0.00066232,0.010485,0.03694,0.058466,0.009861,0.060261,0.001073,1.6512e-09,0.0042677,0.01386,0.00081082,0.0016888,0.053012,0.048437,0.038285,0.010989,0.16023,0.00055951,0.01889,7.0435e-09,5.362e-06,0.11371,0.013417,0.11555,0.042412,0.0018791,0.097122,1.1385e-05,0.0087554,0.0016455,0.14642,0.03422
GOBP_REGULATION_OF_RELEASE_OF_CYTOCHROME_C_FROM_MITOCHONDRIA	45	37	-0.11223	-0.005527	0.13006	0.8059	1	1	1	0.966105	1	AKT1,ARRB2,BAD,BCL2L1,BCL2L11,BCL2L2,BID,BIK,BMF,BNIP3,CIDEB,CLU,FAM162A,FXN,GHITM,GPER1,HRK,IGF1,LMNA,MFF,MLLT11,MMP9,MOAP1,NOL3,OPA1,PARL,PDCD5,PINK1,PLA2G6,PLAUR,PLSCR3,PMAIP1,PPIF,PRELID1,PYCARD,TP53,TRIAP1	0.0033768,0.046318,0.028005,0.024373,0.00071682,0.00016229,0.009383,0.0011428,0.036013,2.9536e-08,0.039315,0.0017357,0.0010692,0.034947,0.016096,0.038638,0.0019042,9.1199e-05,0.00021472,0.010916,4.2632e-06,0.11346,0.036856,0.12001,0.069252,0.024995,0.075445,0.060241,0.0013183,0.051367,0.00021501,0.0097812,0.057536,0.048767,0.0091452,0.00050218,0.00017956
GOMF_MONOCARBOXYLATE_SODIUM_SYMPORTER_ACTIVITY	12	10	-0.27116	-0.0069484	0.31422	0.80591	1	1	1	0.966105	1	SLC10A1,SLC10A2,SLC10A4,SLC10A5,SLC10A6,SLC6A1,SLC6A11,SLC6A12,SLC6A13,SLC6A6	0.0095157,0.01099,0.011146,0.14138,0.0044257,0.0022119,0.029204,0.0029642,0.0057718,0.0009015
GOMF_ALKALI_METAL_ION_BINDING	17	15	-0.14488	-0.0045461	0.16762	0.80629	1	1	1	0.966105	1	ACAT1,ATP1A2,ATP4A,CAPN3,DRG1,HDAC4,IMPA1,KCNA4,KCNJ11,PDXK,PKLR,PKM,SCN9A,SLC34A2,TDG	0.053302,0.00075816,0.002047,0.0038387,0.009393,1.0017e-08,0.1088,0.031536,0.019091,0.039229,0.0003723,0.0047894,0.0043229,0.012598,3.3682e-06
GOCC_COATED_VESICLE	286	246	-0.041242	-0.0052009	0.047708	0.80633	1	1	1	0.966105	1	AAK1,ABCB4,ADAM10,ADCY8,ADRB2,AFTPH,AP1B1,AP1G2,AP1M1,AP1M2,AP1S1,AP1S3,AP2A2,AP2B1,AP2M1,AP2S1,AP3B1,AP4B1,APOB,APOE,APP,ARCN1,AREG,ASTN1,ASTN2,ATP6V0A1,ATP6V0B,ATP6V0C,ATP6V0D1,ATP6V0E2,ATP6V1A,ATP6V1B2,ATP6V1C1,ATP6V1D,ATP6V1E1,ATP6V1H,B2M,BTBD8,BTC,CCDC115,CD3D,CD3G,CD4,CD59,CD74,CD9,CEMIP,CFTR,CHRM2,CLINT1,CLRN1,CLTA,CLTB,CLTCL1,CLVS1,CLVS2,CNIH2,CNIH3,CNIH4,COPA,COPB1,COPB2,COPE,COPG1,COPG2,COPZ1,COPZ2,CPNE6,CTLA4,CTSC,CTSZ,DAB2,DBNL,DDHD2,DENND1A,DENND1B,DENND1C,DNAJC5,DVL1,DVL2,ECE1,EDN1,EGF,EGFR,ENTHD1,EPN1,EPN2,EPN3,EREG,ERGIC1,ERGIC2,ERGIC3,F5,FCHO1,FCHO2,FOLR1,FURIN,FZD2,FZD4,GAD1,GAD2,GGA2,GOLGA2,GOPC,GOSR2,GPR107,GRIA1,HAX1,HBEGF,HEATR5B,HIP1R,HSPA8,HSPD1,IDUA,IER3IP1,IGF2R,IL7R,INPP5F,KDELR1,KDELR3,KIAA0319,KLHL12,LDLR,LMAN1,LMAN1L,LMAN2,LMBRD1,LRP2,M6PR,MALL,MCFD2,MLC1,MYCBPAP,MYO1E,MYO6,NCALD,NECAP1,NECAP2,NRGN,NUMB,PACS1,PANK1,PCSK9,PDCD6,PICALM,PIK3C2A,RAB12,RAB13,RAB14,RAB27A,RAB27B,RAB35,RAB3A,RAB5A,RAB8A,RAB8B,RASSF9,RGS19,ROR2,SAR1A,SAR1B,SCAMP1,SCARB2,SCYL1,SCYL2,SEC13,SEC16A,SEC16B,SEC23A,SEC23B,SEC23IP,SEC24A,SEC24B,SEC24C,SEC24D,SEC31A,SEC31B,SERPINA1,SFTA3,SFTPA1,SFTPA2,SFTPB,SFTPC,SFTPD,SGIP1,SH3BP4,SH3GL2,SLC17A7,SLC18A1,SLC18A2,SLC28A2,SLC2A4,SLC2A8,SLC30A5,SLC32A1,SNAP91,SNX18,SNX3,SNX9,SPG21,SREBF1,STEAP2,STON1,STON2,STX17,STX5,STX6,SYNRG,SYT1,SYT11,SYT2,SYT9,TF,TGFA,TGOLN2,TMED1,TMED10,TMED2,TMED3,TMED4,TMED5,TMED6,TMED7,TMED9,TNK2,TYRP1,UNC13D,USO1,VAMP2,VAMP3,VAMP4,VAMP8,VPS11,VPS16,VPS18,VPS33A,VPS33B,VPS41,VTI1A,VTI1B,VWF,WIPI1,WNT5A,YIF1A,YIF1B,YIPF5	0.0071666,0.0098037,0.0021892,2.4624e-05,0.023715,0.011588,1.0214e-06,0.0020519,0.016511,0.0068704,0.0011067,0.0077514,0.017916,1.4119e-09,0.027241,0.010344,1.5573e-05,0.00023656,0.0071613,0.0009553,0.0011916,0.0036559,0.031937,4.5158e-05,0.0011174,7.211e-06,6.3945e-05,0.025724,0.00019441,0.0027218,0.086225,0.019116,4.4487e-05,0.00066074,0.014568,0.04107,0.026203,4.6135e-06,0.02209,0.015992,0.0082325,0.004193,9.9527e-05,0.01774,0.031851,0.016103,0.0035198,0.012261,0.0033444,1.9493e-06,2.2862e-05,0.01867,0.055927,0.031483,0.0044893,0.0029581,4.2227e-06,0.0016971,7.8175e-06,0.001062,0.052,0.090402,0.0022122,0.001283,0.026192,0.11764,0.0002875,3.2294e-09,0.039856,0.0012569,0.00012168,0.01496,0.034704,5.401e-06,0.0014412,0.060477,0.076017,0.002322,0.0094897,0.005343,0.01893,0.029238,0.26995,0.00023466,0.0016114,0.036105,5e-10,0.0042883,0.0025558,0.00014534,0.010511,0.00096739,0.019641,0.00013366,0.00022059,0.0062937,1.2814e-06,0.0019289,0.020609,0.0010268,0.0045003,0.029659,0.049758,7.8831e-05,0.00080112,0.02131,6.9419e-06,3.4044e-06,0.00010812,8.0565e-06,9.6589e-15,0.015268,1.2768e-14,0.0021325,1.7745e-06,2.7939e-06,0.0069625,0.0037514,0.0049783,2.6473e-05,0.0166,0.070497,0.0025789,0.00022232,0.12408,0.062644,0.0029128,0.019817,0.020143,0.054752,0.056504,0.00027909,0.0026901,0.003037,4.8234e-05,0.00096107,0.019784,0.04992,1.959e-13,0.0014925,2.6034e-05,3.2667e-07,0.0059528,0.012904,0.00042227,0.022576,0.014659,0.0021464,0.014181,0.016195,0.00064294,0.010855,0.00096638,0.0034454,0.020918,0.00047567,0.011769,1.6433e-07,0.0022457,0.054691,0.032044,0.0030962,8.2902e-06,0.00010564,0.078171,0.054315,0.018664,0.0044429,0.015092,0.012493,0.083999,0.05789,0.062468,0.11494,0.016304,0.0046064,0.00013074,0.022297,1.9873e-05,0.030722,0.067835,0.0035105,0.089188,0.056826,0.00069012,0.022861,0.044482,0.00048247,0.017043,0.10904,0.063204,0.005343,0.0038916,0.0058466,6.6486e-13,0.0044849,0.0098131,0.00096201,0.0021173,0.07709,0.037381,0.048432,8.2558e-06,0.00024193,0.00029179,6.9197e-08,0.0044264,6.7262e-05,0.002488,0.0026315,1.3175e-06,0.0032795,0.055395,0.041236,0.00059561,0.072833,0.029508,0.00057271,0.05382,0.032443,0.00013917,1.6738e-05,0.0010458,4.4263e-06,0.060247,0.070948,0.0648,0.0053826,0.0016878,0.1387,0.0033985,0.02806,0.00034978,0.014573,0.015845,1.2627e-08,0.0052771,5.5383e-05,0.00017377,0.070933,0.015352,0.010767,0.0048404,1.1678e-09,0.017515,0.0011702
GOBP_NEURON_PROJECTION_EXTENSION_INVOLVED_IN_NEURON_PROJECTION_GUIDANCE	36	30	-0.12923	-0.0057321	0.14925	0.80671	1	1	1	0.966105	1	ALCAM,BMPR2,CXCL12,DSCAM,MEGF8,NRP1,NRP2,PLXNA4,SEMA3A,SEMA3C,SEMA3D,SEMA3E,SEMA4A,SEMA4B,SEMA4D,SEMA4F,SEMA4G,SEMA5A,SEMA5B,SEMA6A,SEMA6B,SEMA6C,SEMA6D,SEMA7A,SLIT1,SLIT2,SLIT3,VEGFA,WNT3,WNT5A	0.00062616,0.00032585,0.028544,1.2934e-05,0.10727,6.787e-07,0.014335,9.8102e-11,0.0001358,0.022015,0.016277,0.0045342,0.00052502,0.037326,0.0023237,0.10116,0.08322,0.0032964,0.0040905,0.0050428,2.427e-09,3.5914e-05,0.014738,0.049329,2.2822e-06,1.3896e-07,1.6698e-06,0.0028594,0.011837,0.0048404
GOMF_GLYCOSAMINOGLYCAN_BINDING	230	188	-0.04776	-0.0052753	0.055134	0.80681	1	1	1	0.966105	1	AAMP,ACAN,ADAMTS1,ADAMTS15,ADAMTS3,ADAMTS8,ADAMTSL5,ADGRE2,ADGRG1,AGRN,ALK,ANG,ANGPTL3,ANXA6,AOC1,APLP1,APLP2,APOA5,APOB,APOE,APOH,APP,AZU1,BCAN,BMP4,BMP7,BSPH1,C1QBP,CCDC80,CCL7,CCL8,CEL,CEMIP,CFH,CHODL,CLEC3B,COL11A1,COL13A1,COL23A1,COL25A1,COL5A1,COL5A3,COMP,CRISPLD2,CTSG,CXCL11,CXCL13,DCN,DPYSL3,ECM2,EFEMP2,EGFLAM,ELSPBP1,ENG,EPYC,EVA1C,EXTL2,FBLN7,FBN1,FGF1,FGF10,FGF2,FGF4,FGF7,FGF9,FGFBP1,FGFBP3,FGFR1,FGFR2,FGFR4,FGFRL1,FSTL1,FURIN,GNS,GPNMB,GREM2,HABP2,HAPLN1,HAPLN2,HAPLN3,HAPLN4,HBEGF,HDGF,HK1,HMMR,HRG,HSD17B12,IMPG1,IMPG2,ITIH2,JCHAIN,KNG1,LAMC2,LAYN,LGR6,LIPC,LIPG,LIPH,LPA,LPL,LRPAP1,LRTM1,LRTM2,LTBP2,LTBP4,LTF,LYVE1,MSTN,NAV2,NCAN,NDNF,NLRP3,NOD1,NRP1,NRP2,PAFAH1B1,PCOLCE,PCOLCE2,PCSK6,PDCD5,PF4,PGF,PGLYRP1,PGLYRP2,PGLYRP3,PGLYRP4,PLA2G2D,PODXL2,POSTN,PPIA,PRELP,PRG2,PRNP,PRSS57,PTCH1,PTN,PTPRC,PTPRF,PTPRS,REG1A,REG1B,REG3A,REG3G,REG4,RNASE7,RPL22,RPL29,RSPO1,RSPO2,RSPO3,RSPO4,RTN4R,RTN4RL1,SAA1,SEMA5A,SERPINA10,SERPINA5,SERPINE2,SFRP1,SHH,SLIT1,SLIT2,SLIT3,SMOC1,SMOC2,SOD3,SOST,SPOCK3,STAB2,SULF1,SULF2,SUSD5,TGFBR2,TGFBR3,THBS1,THBS2,THBS4,TLR2,TMEM184A,TNFAIP6,TREM2,TWSG1,VCAN,VEGFA,VEGFB,VIT,ZG16,ZNF146	0.034429,0.024539,0.10461,0.0076804,0.024941,0.0071887,0.10425,0.012575,0.0042715,0.0050584,4.2264e-11,0.060261,0.022899,0.0070737,0.0012665,0.033807,0.029121,0.0066414,0.0071613,0.0009553,0.00014581,0.0011916,0.013651,0.0089964,0.055304,0.016633,0.059253,0.00038301,0.092299,0.0027377,0.001662,0.0997,0.0035198,0.00017483,8.2551e-05,0.0011357,3.7479e-08,5.7195e-05,2.0143e-06,0.0013992,0.014318,2.2393e-05,0.0018458,0.0038968,0.015917,0.03146,0.0060311,0.0044816,0.00027154,0.029892,2.1597e-05,0.0010223,0.040612,0.06294,0.081899,0.016489,0.0021577,0.022426,0.10873,0.022202,0.010515,0.0011758,0.0018262,0.0014962,0.034513,0.0033537,7.6534e-06,9.0621e-07,0.0014301,3.7061e-06,0.0017418,6.2899e-05,1.2814e-06,0.073538,0.017424,0.017529,0.0004728,0.010113,0.00094318,0.0069246,0.0019529,0.00010812,0.0027445,0.00084494,0.0097657,0.00052818,0.0041279,0.0082799,0.015008,0.0037062,0.040355,0.012934,0.0001219,0.014203,0.027326,0.00010453,0.027901,0.07504,0.0010819,0.072273,0.00018602,0.00036679,0.024016,0.001256,0.047669,0.0013855,0.028284,0.00047702,0.00041891,0.00192,0.0010275,0.021568,0.054709,6.787e-07,0.014335,0.0078629,2.478e-07,0.091066,0.0047247,0.075445,0.1324,0.00031797,0.014411,0.089582,0.0021081,0.00014229,0.0023991,0.0075138,0.090051,0.0025573,0.065345,0.0012449,0.12206,0.006358,0.00053942,4.1633e-14,0.030541,0.0030484,4.0164e-05,0.001723,0.000987,0.0067815,0.0072094,0.10851,0.00069537,0.0014475,8.0401e-08,0.0012456,0.0060536,0.0077124,0.010025,0.0067496,2.1986e-06,0.0068167,0.0032964,0.010922,0.0023082,0.057038,0.0018969,0.028513,2.2822e-06,1.3896e-07,1.6698e-06,0.00047517,0.0050883,0.052328,0.048012,0.0012851,1.9264e-07,0.0033677,0.00022626,0.011926,0.011653,7.3041e-05,0.12506,0.002422,0.0012453,0.058372,0.003628,0.015614,0.043655,3.3427e-07,9.5561e-05,0.0028594,0.0052186,0.018474,0.027271,0.054359
GOMF_PEPTIDE_BINDING	298	222	-0.040873	-0.0049004	0.047177	0.80685	1	1	1	0.966105	1	ACVR1,ADCYAP1R1,ADNP,ADRB2,ANG,AP2B1,AP2M1,APBA1,APBA2,APBA3,APBB1,APBB2,APBB3,APOA1,APOE,AVPR1A,BACE1,BCHE,BDKRB1,BRAP,C1QA,C2CD2L,CABP1,CACNA1A,CACNA1B,CALCR,CALCRL,CALR,CCKAR,CCKBR,CD1B,CD1C,CD1D,CD1E,CD209,CD74,CEMIP,CHRNA7,CLEC4M,CLSTN1,CLSTN2,CLSTN3,CLTA,CLTB,CLU,CMA1,CMKLR1,COL25A1,CRHBP,CRHR2,CST3,CWC27,DHCR24,DLGAP3,ECE1,EDNRB,ENPEP,EPHA4,EPHB2,ERAP1,ERAP2,FBXO2,FCGR2B,FCGRT,FFAR4,FOLH1,FPR2,FURIN,FZD4,GALR1,GALR3,GHR,GHRHR,GHSR,GIPR,GLP1R,GLP2R,GNRHR,GPR149,GPR150,GPR171,GPR22,GPR37,GRIA1,GRIA2,GRIA4,GRIN1,GRIN2A,GRIN2B,GSAP,HCRTR1,HCRTR2,HSP90AB1,HSPG2,IAPP,IDE,IGF1R,INHBA,INSR,IPO4,IPO5,ITGA2,ITGAM,ITGB2,ITM2B,ITM2C,KDELR1,KDELR3,KPNA1,KPNA3,KPNA4,KPNA6,KPNA7,LBP,LDLR,LDLRAD3,LHCGR,LILRB1,LILRB3,LNPEP,LRP1,LRP8,LRPAP1,LVRN,MAML1,MAPK8IP2,MARCO,MAS1,MC3R,MC4R,MCHR1,MME,MSR1,NFKBIA,NGFR,NKTR,NLGN1,NLN,NLRP6,NMUR2,NPBWR2,NPFFR1,NPFFR2,NPR1,NPR2,NPR3,NPY1R,NPY5R,NUP153,NUP214,NUP98,OPRD1,OPRL1,OPRM1,OXTR,PCSK5,PEX19,PEX5,PEX5L,PEX7,PFDN2,PFDN4,PICALM,PIK3R1,POM121,PPIA,PPIB,PPIC,PPID,PPIE,PPIF,PPIG,PPIH,PPIL1,PPIL2,PPIL6,PPP3CA,PPP3R1,PPWD1,PRLHR,PRLR,PRNP,PTGDR2,PTH1R,PTH2R,QRFPR,RAMP1,RAMP2,RAMP3,RANBP2,RANBP6,RELA,RPS6KB1,RPS6KB2,RXRA,SCTR,SEC61A1,SEC61A2,SLC7A8,SLC7A9,SORL1,SRP54,SRP68,SSTR2,SSTR3,SSTR4,TGFB2,TIMM22,TLR10,TLR2,TLR4,TMEM158,TNPO1,TNPO2,TOMM20,TOMM20L,TOMM40L,TPP1,TREM2,TRHDE,VIPR1,VIPR2	0.00079465,0.00041945,0.036796,0.023715,0.060261,1.4119e-09,0.027241,0.014211,0.019661,0.0065937,0.060416,0.0002234,0.061382,3.8652e-05,0.0009553,0.062671,0.043156,0.054773,0.0048075,0.002269,0.010671,0.00078015,0.034616,1.5975e-05,0.00044937,0.030395,0.028102,6.8392e-05,0.036266,0.0067513,0.068938,0.11016,0.075503,0.068938,0.029292,0.031851,0.0035198,0.00096518,0.030619,0.0050685,2.0532e-11,0.00021266,0.01867,0.055927,0.0017357,0.010654,0.0010278,0.0013992,0.0036613,0.071603,0.062725,0.00089596,0.079009,0.00059435,0.01893,0.015674,0.00080418,0.00035325,0.00090272,1.536e-05,3.0096e-06,0.056051,0.0031167,0.14837,0.057708,2.9004e-05,0.021937,1.2814e-06,0.020609,0.066819,3.9905e-05,0.001909,0.0055444,0.1028,0.00044243,0.05691,0.049978,0.028996,0.0024288,0.012712,0.025431,5.5975e-05,0.0064014,6.9419e-06,0.0020206,1.4017e-08,0.0013476,5.5549e-06,5.6842e-05,0.032047,0.072401,0.015404,0.0025726,0.0014369,0.051733,0.0053242,1.9223e-08,5.9698e-05,0.0014482,7.6973e-05,0.043996,0.0025011,0.043578,0.085167,0.0038957,0.00011496,0.0049783,2.6473e-05,1.2949e-05,0.00053627,0.0029087,0.00078608,2.947e-05,3.59e-05,0.0025789,0.0002143,1.2496e-06,0.0052397,0.0075359,2.7729e-06,0.045796,1.2396e-07,0.00018602,0.00043353,0.0019574,7.6356e-07,0.024205,2.2592e-05,0.050647,0.036743,3.763e-07,0.011872,0.00079971,0.017138,0.023063,0.082837,6.0314e-08,0.0057302,0.0030816,1.5066e-05,4.1823e-07,0.017982,0.028234,0.032722,0.007654,0.031718,0.00071378,0.00013555,0.00012759,0.00038122,0.060204,0.00013563,2.4317e-07,0.010054,0.010189,6.2811e-09,0.0098391,0.077077,0.0048978,0.043395,0.063309,0.027517,0.00042227,5.3295e-05,8.0806e-05,0.0025573,2.7932e-05,0.06391,1.6764e-14,0.066526,0.057536,0.00011165,0.007609,0.029841,0.00023643,0.00048939,6.9504e-05,3.5788e-13,0.071879,0.0037727,0.023043,0.12206,0.030169,0.030244,0.002022,0.0046793,0.0054299,0.0027164,0.00081328,0.0072506,4.8656e-05,0.012623,0.18482,0.0064055,0.038572,0.012263,0.00035292,0.026339,9.3715e-05,0.044326,0.011562,6.651e-05,0.019095,0.015352,0.064771,0.0019063,0.0025227,0.18443,0.015714,0.058372,3.7169e-05,0.00042003,0.00029244,1.7844e-08,0.041718,0.055158,0.012715,0.052049,0.043655,0.014969,0.025892,0.051203
GOMF_FLOPPASE_ACTIVITY	15	14	-0.14865	-0.0045066	0.17155	0.80688	1	1	1	0.966105	1	ABCA1,ABCA2,ABCA7,ABCB1,ABCB4,ABCG1,ATP10A,ATP11A,ATP11B,ATP8A1,ATP8A2,ATP8B1,ATP8B2,ATP8B3	2.66e-05,0.00049239,0.015744,0.0068794,0.0098037,0.0090998,0.010489,0.051318,6.4717e-09,0.00041781,0.00033563,0.021432,0.0030628,0.00040355
GOBP_CALCIUM_ION_TRANSMEMBRANE_TRANSPORT	348	290	-0.038368	-0.0052456	0.044249	0.80705	1	1	1	0.966105	1	ABL1,ADCYAP1R1,ADRA1A,ADRA2A,AFG3L2,AHNAK,AKAP5,AKAP6,ANK2,ANO6,ANXA6,ANXA9,APLNR,ASIC1,ATG5,ATP1A2,ATP1B1,ATP2A2,ATP2A3,ATP2B1,ATP2B2,ATP2B4,ATP2C1,ATP2C2,BCL2,BDKRB1,BHLHA15,BIN1,C4orf3,CABP1,CABP2,CABP4,CABP5,CACHD1,CACNA1A,CACNA1B,CACNA1C,CACNA1D,CACNA1E,CACNA1G,CACNA1H,CACNA1I,CACNA1S,CACNA2D1,CACNA2D3,CACNA2D4,CACNB1,CACNB2,CACNB3,CACNB4,CACNG1,CACNG2,CACNG3,CACNG4,CACNG5,CACNG6,CACNG7,CACNG8,CALCR,CALHM1,CALM1,CALM2,CALM3,CAMK2D,CAPN3,CASQ1,CASQ2,CATSPER1,CATSPER3,CATSPER4,CAV1,CAV3,CCL19,CCL21,CCR5,CCR7,CDK5,CEMIP,CHD7,CHERP,CHRNA10,CHRNA7,CHRNA9,CORO1A,CRACR2A,CUL5,CX3CL1,CXCL11,CXCL9,CYBA,DDIT3,DHRS7C,DIAPH1,DRD1,DRD2,DRD4,EDN1,EDNRB,EHD3,EPO,F2R,FASLG,FBXO11,FGF2,FKBP1A,FKBP1B,FYN,GAS6,GEM,GNB5,GP1BA,GP1BB,GP5,GP9,GPER1,GPM6A,GPR35,GRIN1,GRIN2A,GRIN2B,GRIN2C,GRIN2D,GRIN3A,GRIN3B,GRM6,GSTM2,GSTO1,HPCA,HRC,HSPA2,HTR2A,HTR2B,IBTK,IL13,ITGAV,ITGB3,ITPR1,ITPR2,JPH1,JPH2,JPH3,JPH4,JSRP1,KCNE1,KCNE2,LACRT,LCK,LETM1,LHCGR,LIME1,LYN,MCOLN1,MCOLN2,MCU,MCUR1,METTL21C,MICU1,MICU2,MICU3,MRLN,NALCN,NOL3,NOS1,NOS1AP,NPPA,NPSR1,OPRL1,OPRM1,ORAI1,ORAI2,ORAI3,P2RX1,P2RX2,P2RX3,P2RX5,P2RX7,P2RY6,PANX1,PDE4B,PDE4D,PDPK1,PIK3CG,PKD1,PKD1L1,PKD1L2,PKD2,PKD2L1,PKD2L2,PKDREJ,PLA2G1B,PLA2G6,PLCB1,PLCB3,PLCB4,PLCD1,PLCE1,PLCG1,PLCG2,PLCH1,PLCH2,PLN,PML,PPP3CA,PPP3CB,PPP3CC,PPP3R1,PPP3R2,PRKACA,PRKCE,PRKD1,PRNP,PSEN1,PSEN2,PTK2B,PTPRC,RAMP3,RASA3,REM1,RRAD,RYR1,RYR2,RYR3,SCN10A,SCN11A,SCN1A,SCN2A,SCN3A,SCN4A,SCN5A,SCN7A,SCN8A,SCN9A,SEC61A1,SESTD1,SLC24A1,SLC24A2,SLC24A3,SLC24A4,SLC25A23,SLC25A25,SLC8A1,SLC8A2,SLC8A3,SLC9A1,SLN,SNCA,SRI,STAC,STAC2,STAC3,STIM1,STIM2,SUMO1,THADA,THY1,TMBIM6,TMC1,TMC2,TMCO1,TMEM165,TMEM38A,TMEM38B,TRDN,TRPA1,TRPC1,TRPC3,TRPC4,TRPC4AP,TRPC6,TRPC7,TRPM1,TRPM2,TRPM3,TRPM4,TRPM5,TRPM6,TRPM8,TRPV1,TRPV2,TRPV3,TRPV4,TSPAN13,UBASH3B,UBQLN1,UBR3,VDAC1,VMP1,XCL1,XCR1,YWHAE	0.0069252,0.00041945,0.011616,0.010797,0.063847,3.9931e-05,5.7142e-10,4.4431e-05,2.5661e-07,0.012397,0.0070737,0.015711,0.053923,0.0024821,0.027366,0.00075816,0.0002774,2.5049e-05,0.00012385,0.001237,0.00044999,0.028316,0.010287,0.0044485,0.00078219,0.0048075,0.049549,0.0031502,0.053578,0.034616,0.003199,0.0080098,0.016676,0.00097296,1.5975e-05,0.00044937,1.1147e-08,4.7819e-12,4.8017e-13,0.0030154,7.1246e-10,0.0008479,1.615e-08,0.0019017,2.9048e-05,0.0012435,2.3042e-06,0.00035895,2.6017e-06,1.3424e-05,0.013838,0.002151,2.965e-11,7.7148e-05,0.062035,0.0033427,0.015935,0.0060018,0.030395,2.9821e-05,0.0086271,0.00013899,0.0083422,1.038e-05,0.0038387,0.0068287,0.039565,0.00046855,0.002002,0.042714,0.090974,0.015291,3.3732e-05,0.0063812,0.0037455,0.0002276,0.00034843,0.0035198,0.0053534,0.033761,0.091814,0.00096518,0.03712,2.8324e-05,0.020814,0.029511,0.021895,0.03146,0.0090383,0.0050966,0.014735,0.041009,7.1623e-07,0.01429,0.014682,0.035056,0.029238,0.015674,0.00084299,0.010485,0.013163,0.068068,0.0017769,0.0011758,0.0032267,0.0020165,1.1845e-05,0.017594,0.015174,0.0014424,0.082226,0.02458,0.009984,0.00085508,0.038638,0.024596,0.0015797,0.0013476,5.5549e-06,5.6842e-05,0.043799,0.0020796,2.0197e-05,0.00016087,0.0015945,0.00010186,0.0040396,0.027167,0.0019502,6.566e-09,0.0026497,0.015866,3.2446e-05,0.050281,0.0011203,0.00056951,0.0040664,7.2316e-07,0.028292,0.0028557,0.00085382,0.0059788,6.5262e-06,0.023167,0.0082052,0.052238,0.0040144,0.0015909,1.2496e-06,0.0034529,0.00021878,0.010591,0.0074506,9.2782e-07,3.1453e-06,0.0044923,6.6103e-06,0.16333,0.013812,0.0010724,6.559e-06,0.12001,2.6772e-05,0.000297,0.030697,9.7193e-07,2.4317e-07,0.010054,0.018629,0.004958,0.031309,0.022509,0.046858,0.036463,0.012152,0.046503,6.6031e-05,0.013672,4.7784e-07,6.1144e-14,0.028516,0.050731,0.02218,0.002897,0.011588,0.017187,0.042327,0.00097937,0.090187,0.011834,0.0013183,2.1945e-07,0.0064667,0.050868,0.064698,0.0029769,4.6289e-05,0.0004527,0.020744,0.048999,0.087833,0.0018392,6.9504e-05,0.073258,0.02809,3.5788e-13,1.2657e-05,0.086408,1.4449e-05,0.12796,0.12206,0.028978,0.0020109,3.1299e-05,0.030541,0.00081328,0.10286,0.0061273,0.00011677,0.0014843,2.5434e-10,0.0021157,0.19968,0.0069977,8.2104e-06,0.0027243,0.004681,0.0002926,7.2247e-06,0.0032434,0.060167,0.0043229,0.00035292,0.0025262,3.0875e-10,0.00052794,0.0007873,3.4026e-07,0.037177,0.043091,0.00073944,0.29327,9.2652e-05,0.012018,0.0038912,0.00023176,0.12494,0.015571,1.7613e-05,0.00099087,0.0058077,0.0096419,0.0005243,0.06439,0.016724,0.0029758,0.0049941,0.014414,0.0019351,0.0098899,0.060989,0.00062808,0.0012404,0.071622,0.047261,7.9124e-07,2.1119e-05,1.0145e-06,0.019189,0.036216,0.0044871,0.018925,5.1242e-05,0.00081124,0.0016827,9.1913e-05,0.13197,0.0058383,0.074279,0.026433,0.00015767,0.0026403,5.4545e-05,0.00087359,0.026857,0.0084638,0.0015352,0.014577,0.016845,5.9208e-06
GOMF_GENERAL_TRANSCRIPTION_INITIATION_FACTOR_ACTIVITY	49	42	-0.10619	-0.005571	0.12235	0.80729	1	1	1	0.966105	1	BRF1,CCNH,DR1,DRAP1,GTF2A1,GTF2A2,GTF2B,GTF2E1,GTF2E2,GTF2F1,GTF2F2,GTF2H3,GTF3C1,GTF3C2,GTF3C3,GTF3C4,GTF3C5,GTF3C6,PAAF1,PRRX1,RRN3,SNAPC1,SNAPC2,SNAPC3,SNAPC4,SNAPC5,TAF10,TAF12,TAF1C,TAF1L,TAF2,TAF3,TAF4,TAF4B,TAF6,TAF6L,TAF7,TAF8,TBP,TBPL2,UBTF,UBTFL1	0.019963,0.0061392,2.7158e-05,1.6737e-06,0.00078911,0.001708,0.066467,0.008948,0.080627,0.042533,0.029894,0.00088164,0.014738,0.00031247,0.0034231,0.0072883,0.1376,7.2858e-05,0.0036899,0.19471,3.5457e-09,0.0079091,0.007535,0.0005247,0.023103,0.073376,0.058786,0.0067032,0.00049601,0.022613,0.045054,0.13713,0.0093575,0.0068936,0.026683,2.3819e-06,0.0049278,0.043655,0.12231,0.0021546,1.3848e-05,0.009215
GOMF_CHLORIDE_CHANNEL_REGULATOR_ACTIVITY	15	14	-0.19293	-0.005849	0.2216	0.80801	1	1	1	0.966105	1	BSND,C8orf44-SGK3,CFTR,CHRNA7,SGK1,SGK3,SLC9A3R1,STX7,STX8,TRPV1,VAMP8,VTI1B,WNK1,WNK4	0.038522,0.0058034,0.012261,0.00096518,0.036895,0.006036,0.013453,0.0053585,1.832e-05,0.0058383,0.02806,0.070933,5.8471e-05,0.00020763
GOBP_REGULATION_OF_PROTEIN_LIPIDATION	11	8	-0.2045	-0.0046873	0.23478	0.80812	1	1	1	0.966105	1	ATG101,DBI,RAB3GAP1,RAB3GAP2,RABL3,RB1CC1,SVIP,ULK1	0.052947,0.00059301,0.086616,0.0069187,0.018702,0.089515,0.046446,0.0028012
GOCC_DYNEIN_AXONEMAL_PARTICLE	20	12	-0.22126	-0.0062104	0.25364	0.80847	1	1	1	0.966105	1	DNAAF3,DNAAF5,DNAI1,DNAI2,DNALI1,HSP90AB1,NME9,RUVBL1,RUVBL2,SPAG1,STIP1,WDR18	0.00012572,0.0095997,1.2061e-05,0.050457,0.064891,0.0025726,0.00069013,0.00024973,0.081874,0.047285,0.0040911,0.00013998
GOBP_NEGATIVE_REGULATION_OF_CANONICAL_WNT_SIGNALING_PATHWAY	135	105	-0.063872	-0.005287	0.073174	0.80862	1	1	1	0.966105	1	AMER2,AMFR,ANKRD6,APC,APOE,AXIN1,AXIN2,BICC1,BMP2,CAV1,CBY1,CCDC88C,CDH2,CHD8,CSNK1A1,CSNK1A1L,CTNNB1,CTNNBIP1,DAB2,DAB2IP,DACT1,DACT3,DDIT3,DKK1,DKK2,DKK3,DKK4,DRAXIN,EGR1,FERMT1,FOXO1,FRMD8,FRZB,FZD1,G3BP1,GLI1,GLI3,GREM1,GSK3B,HDAC1,HECW1,IGFBP1,IGFBP2,IGFBP4,IGFBP6,INVS,ISL1,JADE1,KREMEN1,LATS1,LATS2,LIMD1,LMBR1L,LZTS2,MAD2L2,MAPK14,MCC,MLLT3,NKD1,NKD2,NKX2-5,NOTCH1,NPHP4,PRICKLE1,PTPRO,PTPRU,RBMS3,RUVBL2,SCYL2,SDHAF2,SFRP1,SFRP2,SFRP4,SFRP5,SHH,SHISA3,SHISA6,SIAH2,SLC9A3R1,SNAI2,SOST,SOSTDC1,SOX13,SOX9,STK11,STK3,STK4,TBX18,TCF7L2,TLE1,TLE2,TLE3,TLE4,TLE6,TMEM170B,TMEM64,TMEM88,TMEM88B,TNN,TPBG,UBAC2,WNT11,WNT5A,WWTR1,ZNRF3	0.088657,0.079496,0.00038372,0.03643,0.0009553,0.0010839,0.002207,0.0003351,0.021297,0.090974,1.5487e-05,0.00020966,2.3824e-06,9.2349e-05,0.00032963,0.019761,0.039559,0.0013873,0.01496,0.00017167,0.0010198,0.079749,0.014735,9.4396e-07,0.01383,0.00035431,0.022161,0.0032948,5.9201e-07,0.011266,0.045221,7.6144e-05,1.4947e-05,0.045725,0.026038,0.00066643,0.0011884,0.0073345,7.3772e-05,0.0022457,0.031264,0.047038,3.3585e-06,0.12988,2.1917e-06,0.001429,0.037337,2.2883e-07,0.02689,0.015177,0.031227,0.0059996,2.6403e-05,0.08322,0.0032948,0.141,4.623e-07,5.3225e-05,0.0020937,0.019764,0.021738,0.011638,0.002345,1.404e-07,0.019966,0.00014181,6.7389e-14,0.081874,0.078171,0.14143,0.0018969,0.0060146,0.050322,0.073169,0.028513,0.00090025,1.2427e-05,0.03671,0.013453,0.026725,0.048012,0.0024076,0.00026035,0.07791,0.00051987,0.00089435,1.8652e-14,0.068861,0.00076845,0.0017111,0.0034294,2.5226e-06,6.0437e-09,0.0012854,0.041972,0.0045661,0.0013693,0.0092462,0.00011205,0.010891,0.014631,0.0032127,0.0048404,0.00031566,0.014437
GOBP_NUCLEOSIDE_BISPHOSPHATE_BIOSYNTHETIC_PROCESS	53	44	-0.08323	-0.0044687	0.095347	0.80864	1	1	1	0.966105	1	ACACA,ACACB,ACAT1,ACLY,ACOT7,ACSBG1,ACSBG2,ACSF3,ACSL1,ACSL3,ACSL5,ACSL6,ACSS1,ACSS2,COASY,DIP2A,DLD,ELOVL1,ELOVL2,ELOVL4,ELOVL5,ELOVL6,GCDH,HACD1,HACD2,HSD17B12,MLYCD,PANK1,PANK2,PAPSS1,PAPSS2,PDHA2,PDHB,PDHX,PDK1,PDK2,PDK4,PPCDC,PPCS,PPT1,SLC25A16,SLC27A2,SNCA,TECR	0.0079697,0.034573,0.053302,0.00097117,8.3059e-05,0.0014782,0.015556,0.008629,0.00025647,0.0051879,0.0025815,0.0071894,0.00026364,2.0972e-05,2.0653e-06,0.00046077,8.7351e-05,0.0025736,0.0014755,0.0080756,0.0011196,8.0848e-05,2.1102e-06,0.031971,0.0016046,0.0041279,0.001975,3.2667e-07,0.10592,0.050821,0.0019534,0.0034406,0.0028425,0.060483,0.029288,0.045181,0.023351,0.025093,0.0015255,0.0038564,5.8826e-05,0.00028987,0.00023176,0.00050036
GOBP_RIBOSOMAL_SMALL_SUBUNIT_BIOGENESIS	75	54	-0.089471	-0.00532	0.10244	0.80877	1	1	1	0.966105	1	BYSL,DDX52,DHX37,ERAL1,ERCC2,FCF1,GTF2H5,HEATR1,IMP3,IMP4,LSM6,LTV1,METTL17,MRPS11,MRPS7,NAT10,NGDN,NOB1,NOL10,NOL11,NOM1,NOP9,NPM1,PRKDC,PWP2,RCL1,RIOK1,RIOK2,RIOK3,RPL38,RPP40,RPS14,RPS16,RPS21,RPS27,RPS27L,RPS28,RPS8,RPS9,RPSA,RRP36,RRP7A,RRS1,SRFBP1,SURF6,TBL3,TSR1,TSR3,UTP20,UTP23,UTP6,WDR3,WDR43,XRCC5	0.039598,0.00039045,0.13478,0.04467,0.038782,0.00031212,0.00039164,0.064786,0.034354,0.058717,0.0056872,0.061871,0.022159,0.08711,0.010373,0.045562,0.026266,8.0504e-06,0.098051,2.6535e-07,0.018716,0.012668,0.0038025,0.0012444,0.01982,0.03694,0.12886,0.02527,0.0057077,0.000702,0.038285,0.040687,0.088644,0.010989,0.0015667,0.0007691,0.040369,0.048684,0.11555,0.030722,0.00013025,1.4562e-05,0.16023,0.16238,0.033358,0.11371,0.0018791,0.025232,0.097122,1.1385e-05,0.015645,0.018253,0.013944,0.0030295
GOBP_CGMP_BIOSYNTHETIC_PROCESS	10	8	-0.20391	-0.0046739	0.23344	0.80879	1	1	1	0.966105	1	GUCY1A2,GUCY2C,GUCY2D,NPPA,NPPB,NPPC,NPR1,NPR2	2.9776e-05,0.048893,0.048175,0.030697,0.031144,0.070367,0.032722,0.007654
GOBP_RESPONSE_TO_HYDROXYUREA	11	7	-0.24626	-0.0052801	0.28181	0.80888	1	1	1	0.966105	1	BLM,DDI1,DDI2,DDX11,RAD51,SPIDR,TIMELESS	0.050041,0.0733,0.028466,0.0085168,5.8698e-05,0.00061863,0.00054991
GOBP_REGULATION_OF_MICROTUBULE_BINDING	10	9	-0.19127	-0.00465	0.21884	0.80894	1	1	1	0.966105	1	ABL1,GAS8,MAP2,MAPRE1,MAPRE3,MARK2,PPP2CA,PPP2CB,TTBK2	0.0069252,0.0029619,0.018209,0.0086698,0.00068424,3.914e-08,0.043951,5.5855e-05,0.097905
GOBP_RESPONSE_TO_NICOTINE	46	37	-0.10582	-0.0052112	0.12101	0.80906	1	1	1	0.966105	1	ABAT,ATP1A2,B2M,BAD,BCL2,CASP3,CHRNA2,CHRNA3,CHRNA4,CHRNA5,CHRNA7,CHRNB1,CHRNB2,CHRNB4,CNR1,DRD2,EDN1,HOMER1,IGF1R,IL13,KCNK1,KCNQ1,LYPD1,MAPK1,NFKB1,NKX6-1,NTRK1,PDX1,PENK,PPARA,PPP1R9B,RELA,SLC6A3,SLC7A11,TACR1,TH,VCAM1	0.022033,0.00075816,0.026203,0.028005,0.00078219,0.0021222,4.6146e-05,1.139e-12,3.7311e-07,2.1566e-08,0.00096518,1.9536e-08,1.3777e-05,1.1718e-13,0.0049166,0.014682,0.029238,0.0039216,1.9223e-08,0.050281,0.0074034,0.00020763,0.027675,0.024325,0.02287,0.0082344,0.01151,0.010803,0.11966,0.016132,0.017823,0.012623,0.0028361,0.0038323,0.011419,0.0063524,0.0095833
GOBP_CGMP_METABOLIC_PROCESS	15	13	-0.15392	-0.0044965	0.17595	0.80915	1	1	1	0.966105	1	GUCY1A2,GUCY2C,GUCY2D,NPPA,NPPB,NPPC,NPR1,NPR2,PDE10A,PDE2A,PDE5A,PDE9A,RORA	2.9776e-05,0.048893,0.048175,0.030697,0.031144,0.070367,0.032722,0.007654,0.0066466,3.2976e-07,0.065825,0.0037558,1.0547e-14
GOBP_LEUKOCYTE_ADHESION_TO_VASCULAR_ENDOTHELIAL_CELL	55	36	-0.107	-0.005198	0.12223	0.80931	1	1	1	0.966105	1	CCL21,CCL25,CCL28,CHST2,CX3CR1,CXCL12,ETS1,EXT1,FUT4,FUT7,FUT9,GCNT1,GOLPH3,GP1BA,IL6,ITGA4,ITGB1,ITGB2,ITGB7,JAM2,KLF4,LEP,LRG1,MADCAM1,NFAT5,PODXL2,PTAFR,RELA,ROCK1,SELE,SELPLG,SLC39A8,SPN,ST3GAL4,VCAM1,ZDHHC21	0.0063812,0.0061572,6.1625e-05,0.00073332,0.013879,0.028544,0.0014507,6.844e-09,0.0070661,0.00039797,1.1343e-07,0.00957,0.047827,0.082226,0.011106,0.0058183,0.0092224,0.085167,0.0088515,0.036692,0.021901,0.00012038,7.1072e-08,0.0056235,0.00059228,0.0075138,0.022011,0.012623,0.020366,0.10498,2.7543e-06,0.15187,0.014924,3.1591e-06,0.0095833,0.0060615
GOBP_REGULATION_OF_RESTING_MEMBRANE_POTENTIAL	10	9	-0.24445	-0.0059428	0.27911	0.80942	1	1	1	0.966105	1	KCNJ10,KCNJ2,KCNK1,KCNK3,KCNK5,KCNK6,NALCN,PSEN1,TREM2	0.0055153,0.00425,0.0074034,0.00031209,0.032165,0.017979,6.559e-06,0.028978,0.043655
GOBP_NEGATIVE_REGULATION_OF_PROTEIN_KINASE_B_SIGNALING	55	30	-0.11397	-0.005055	0.13011	0.80947	1	1	1	0.966105	1	ARRB2,BANK1,CIB1,CRYBA1,DDIT3,DLG1,DRD2,DRD3,EPHA2,FLCN,GPER1,INPP5K,MAGI2,MSTN,OTUD3,PDCD6,PHLDA3,PHLPP1,PIK3CB,PKHD1,PLEKHA1,PPARA,PPP2CA,PTEN,SFRP5,SH2B3,SIRT1,SLC9A3R1,TSC2,XDH	0.046318,0.000617,0.030327,0.0052347,0.014735,2.8597e-10,0.014682,0.0049383,0.11522,0.013492,0.038638,0.007583,1.1103e-11,0.00047702,0.0091157,0.012904,0.076997,0.038131,0.10994,1.3157e-07,0.030972,0.016132,0.043951,3.0698e-06,0.073169,0.042666,0.0025693,0.013453,0.0020514,0.028878
GOCC_SPECIFIC_GRANULE_LUMEN	59	50	-0.091079	-0.0052119	0.10392	0.8096	1	1	1	0.966105	1	AOC1,ARG1,ARMC8,B2M,BPI,CANT1,CEP290,CHI3L1,CHIT1,CNN2,CRACR2A,CRISP3,CTSD,CTSZ,CYFIP1,DEFA4,DOCK2,ERP44,FOLR3,FRK,GGH,GHDC,GSDMD,HPSE,ILF2,LCN2,LRG1,LRRC7,LTF,LYZ,MMP8,NFKB1,NIT2,OLFM4,ORM1,ORM2,PDXK,PGLYRP1,PRG3,PTX3,QPCT,QSOX1,RAB27A,RETN,SLPI,SPTAN1,TCN1,TIMP2,TOLLIP,VCL	0.0012665,0.032335,0.00028751,0.026203,0.012401,0.086813,0.055679,0.045403,0.024723,0.00087234,0.020814,0.11048,0.15328,0.00012168,0.00038553,0.056563,9.1194e-09,0.0004931,0.020129,0.028102,0.013594,0.0039473,0.0013598,0.035662,0.032722,0.054965,7.1072e-08,0.00022594,0.0013855,0.031222,0.0092261,0.02287,0.036051,0.00035931,0.010976,0.010976,0.039229,0.014411,0.0010723,0.0069304,6.9018e-06,0.00057652,0.016195,0.033079,1.4265e-06,0.0092733,0.095503,0.0011079,0.0014525,0.0018277
GOBP_NEPHRIC_DUCT_DEVELOPMENT	15	14	-0.15209	-0.0046108	0.17329	0.80994	1	1	1	0.966105	1	AHI1,BMP4,EFNB2,EPHA4,EPHA7,GREB1L,HNF1B,LHX1,OSR1,PAX2,PKD1,PKD2,WNT11,WNT9B	0.033031,0.055304,8.9846e-05,0.00035325,5.0768e-08,0.0027591,0.00078115,0.0092728,0.038336,0.079453,0.02218,0.017187,0.0032127,0.001785
GOMF_SCAVENGER_RECEPTOR_ACTIVITY	46	37	-0.10357	-0.0051006	0.11799	0.80996	1	1	1	0.966105	1	ACKR3,ACKR4,CD163,CD163L1,CD5,CD5L,CD6,CFI,COLEC12,CXCL16,DMBT1,ENDOU,ENPP1,ENPP2,HHIPL1,LGALS3BP,LOXL2,LOXL4,LRP1,MARCO,MEGF10,MSR1,PRG4,PRSS12,SCARA3,SCARA5,SCARB2,SCARF2,SSC4D,SSC5D,STAB2,TMPRSS13,TMPRSS15,TMPRSS2,TMPRSS3,TMPRSS4,TMPRSS5	0.011293,0.0199,0.014747,0.042299,0.01141,0.019535,0.041502,0.028314,0.0012156,0.034481,0.00039551,0.033208,0.049085,0.0058837,0.0022056,0.0442,0.0023191,0.019202,0.045796,0.024205,0.013555,0.00079971,0.019256,0.017015,0.002956,0.00073006,8.2902e-06,0.030627,0.05216,0.00015637,1.9264e-07,0.013552,0.012402,0.092204,0.025132,0.016987,0.00019811
GOBP_NUCLEAR_PORE_COMPLEX_ASSEMBLY	10	9	-0.24211	-0.0058859	0.27579	0.80998	1	1	1	0.966105	1	AHCTF1,NUP107,NUP153,NUP205,NUP93,NUP98,RTN4,TMEM170A,TPR	0.0048169,0.078063,0.00012759,0.014848,0.030498,0.060204,0.00011391,0.010032,0.0066428
GOCC_SUPRAMOLECULAR_POLYMER	988	761	-0.02467	-0.0053768	0.0281	0.81	1	1	1	0.966105	1	ABCC9,ABRA,ACTA2,ACTC1,ACTG1,ACTG2,ACTL8,ACTN1,ACTN2,ACTN3,ACTN4,ADAMTSL5,ADORA2A,ADPRHL1,ADRA1A,AHNAK,AHNAK2,AIF1L,AK1,AKNA,ANK1,ANK2,ANK3,ANKRD1,ANKRD2,ANXA1,APC,APPBP2,ARHGAP18,ARHGEF2,ARHGEF25,ARL6,ASB2,ASPM,ATP2B4,AURKA,AURKB,AVIL,BAG2,BAG3,BAIAP2,BCAS3,BCL10,BFSP1,BFSP2,BICD1,BIN1,BMP10,BOD1,C10orf71,CAB39,CACNA1C,CACNA1D,CACNA1S,CALD1,CALM1,CALM2,CALM3,CAMSAP1,CAMSAP2,CAMSAP3,CAPN3,CAPZB,CASP1,CASP14,CASQ2,CAV3,CCDC181,CCDC57,CCDC66,CCSAP,CCT2,CCT3,CCT4,CCT5,CCT6A,CCT7,CCT8,CDK1,CDK2AP2,CDK5,CDK5RAP2,CDK5RAP3,CENPE,CENPJ,CEP162,CEP170,CEP170B,CEP295,CEP57L1,CFAP126,CFAP20,CFAP45,CFAP52,CFAP53,CFL2,CHMP1B,CHMP2A,CHMP2B,CHMP3,CHMP4A,CHMP4B,CHMP4C,CHMP5,CHMP6,CHMP7,CKAP2,CLASP1,CLASP2,CLDN11,CLIP1,CLIP2,CLIP4,CLMP,CMYA5,COBL,COL10A1,COL11A1,COL1A1,COL27A1,COL28A1,COL2A1,COL3A1,COL4A1,COL4A2,COL4A3,COL4A4,COL5A1,COL5A2,COL5A3,COL6A1,COL6A3,COL8A1,CORO1A,CORO1B,CORO1C,COTL1,CRHBP,CSNK1A1,CSNK1D,CSPP1,CSRP1,CSRP2,CSRP3,CTNNB1,CTPS1,CUL3,CYP2A6,DCDC1,DCDC2,DCDC2C,DCTN1,DCTN2,DCTN4,DCXR,DEK,DES,DIAPH1,DIAPH3,DISC1,DLG1,DLGAP2,DMTN,DNAH10,DNAH11,DNAH12,DNAH14,DNAH17,DNAH2,DNAH3,DNAH5,DNAH6,DNAH7,DNAH8,DNAH9,DNAI1,DNAI2,DNAJA3,DNAJB6,DNAL1,DNAL4,DNM1,DNM3,DPYSL2,DPYSL3,DSP,DST,DVL1,DYNC1H1,DYNC1I1,DYNC1I2,DYNC1LI1,DYNC1LI2,DYNC2H1,DYNC2LI1,DYNLL1,DYNLL2,DYNLRB1,DYNLRB2,EFEMP2,EFHB,EFHC1,EIF3A,EIF6,EML1,EML2,EML3,EML4,EML5,EML6,ENKD1,ENKUR,ENO1,EPPK1,ESPN,EVPL,EZR,FAM110A,FAM161A,FAM161B,FAM166B,FBF1,FBLN1,FBLN5,FBN1,FBN2,FBN3,FBP2,FBXL22,FBXO22,FBXO32,FBXW11,FER,FERMT2,FEZ1,FHDC1,FHL2,FHL3,FHL5,FHOD3,FIGN,FKBP1A,FKBP1B,FKBP4,FLNB,FMN1,FSD1,FYN,GABARAP,GABARAPL1,GAS2,GAS2L1,GAS2L3,GAS7,GAS8,GGPS1,GJB6,GLRX3,GOLGA2,GPER1,GTSE1,HAUS3,HAUS5,HAUS6,HAUS8,HCK,HID1,HNRNPU,HOMER1,HOOK2,HOOK3,HRC,HSPB1,IFFO1,IFFO2,IGFN1,INCENP,INF2,INO80,INVS,IQGAP1,JAKMIP1,JAM3,JPH1,JPH2,KAT2B,KATNA1,KATNAL1,KATNAL2,KCNA5,KCNAB2,KCNE1,KCNN2,KCTD6,KEAP1,KIF11,KIF12,KIF13A,KIF13B,KIF14,KIF15,KIF16B,KIF17,KIF18A,KIF19,KIF1A,KIF1B,KIF1C,KIF20A,KIF20B,KIF21A,KIF21B,KIF22,KIF24,KIF25,KIF27,KIF28P,KIF2A,KIF2B,KIF2C,KIF3A,KIF3B,KIF3C,KIF4B,KIF5A,KIF5B,KIF6,KIF7,KIFAP3,KIFC3,KLC1,KLC2,KLC3,KLC4,KLHL21,KLHL22,KLHL40,KLHL41,KNTC1,KRT1,KRT10,KRT12,KRT13,KRT14,KRT15,KRT16,KRT17,KRT18,KRT19,KRT2,KRT20,KRT222,KRT24,KRT25,KRT26,KRT27,KRT28,KRT3,KRT32,KRT35,KRT36,KRT4,KRT5,KRT7,KRT71,KRT72,KRT73,KRT74,KRT75,KRT76,KRT77,KRT78,KRT79,KRT8,KRT80,KRT81,KRT82,KRT84,KRT85,KRT86,KRT9,KRTAP10-10,KRTAP10-11,KRTAP10-12,KRTAP10-9,KRTAP11-1,KRTAP12-1,KRTAP12-2,KRTAP12-3,KRTAP12-4,KRTAP13-3,KRTAP13-4,KRTAP15-1,KRTAP19-6,KRTAP19-7,KRTAP19-8,KRTAP20-1,KRTAP20-2,KRTAP21-1,KRTAP21-2,KRTAP21-3,KRTAP22-1,KRTAP22-2,KRTAP23-1,KRTAP24-1,KRTAP25-1,KRTAP26-1,KRTAP27-1,KRTAP5-1,KRTAP5-10,KRTAP5-11,KRTAP5-2,KRTAP5-3,KRTAP5-4,KRTAP5-5,KRTAP5-6,KRTAP5-7,KRTAP5-8,KRTAP5-9,KRTAP6-2,KRTAP6-3,KRTAP7-1,KRTAP8-1,KY,LDB3,LMAN1,LMNA,LMNB1,LMNB2,LMNTD1,LMNTD2,LMOD1,LMOD2,LMOD3,LRPPRC,LRRC10,LRRC27,LRRC39,LRRC49,LTBP1,LTBP4,LUM,LZTS2,MACF1,MAP1B,MAP1LC3A,MAP1LC3B,MAP1LC3B2,MAP1S,MAP2,MAP3K11,MAP6,MAP6D1,MAP7,MAP9,MAPRE1,MAPRE2,MAPRE3,MARK2,MDM1,MEFV,MFAP1,MFAP2,MFAP4,MFAP5,MICAL1,MISP,MNS1,MT3,MTA1,MTMR12,MTUS1,MTUS2,MX1,MX2,MYBPC1,MYBPC2,MYBPH,MYH10,MYH11,MYH13,MYH14,MYH3,MYH6,MYH7,MYH7B,MYH9,MYL1,MYL2,MYL3,MYL4,MYL5,MYL6B,MYL7,MYL9,MYLK2,MYO18A,MYO18B,MYO1A,MYO1B,MYO1C,MYO3A,MYO5A,MYO6,MYO9B,MYOD1,MYOM1,MYOM2,MYOM3,MYOT,MYOZ2,MYOZ3,MYPN,MYZAP,NARF,NAV1,NAV3,NBR1,NCKAP1,NCKAP5,NCKAP5L,NDE1,NDEL1,NDRG1,NEB,NEBL,NEFH,NEK2,NEK6,NEK7,NES,NEXN,NIN,NINL,NME7,NOS1AP,NPNT,NRAP,NRP1,NUMA1,NUSAP1,OBSCN,OBSL1,ODF1,ODF3L2,OPA1,PACRG,PAFAH1B1,PAK1,PALLD,PARP4,PARVA,PARVB,PBXIP1,PCNT,PDE4B,PDLIM1,PDLIM2,PDLIM3,PDLIM4,PDLIM5,PDLIM7,PKP1,PKP2,PLEC,PLK1,PLS1,PNN,POLB,POLR2M,PPL,PPP1R12A,PPP1R12B,PPP2R5A,PPP3CA,PPP3CB,PRC1,PRICKLE4,PRPH,PSEN1,PSEN2,PSMA6,PSRC1,PSTPIP1,PSTPIP2,PYCARD,PYROXD1,RAB11A,RAB3D,RAC1,RAC2,RAC3,RADIL,RASSF3,RASSF5,RCC2,RCSD1,REEP1,REEP2,REEP4,RGS14,RHOQ,RIBC2,RMDN1,RMDN2,RMDN3,RNF4,ROR2,RP1,RPGRIP1L,RPL15,RSPH1,RTN2,RUSC1,RYR1,RYR2,RYR3,SAA1,SAXO1,SCN1A,SCN3B,SCN5A,SCN8A,SCO2,SCTR,SDC4,SERP1,SH2B2,SHANK2,SHROOM1,SHROOM3,SIMC1,SIRT2,SKA1,SKA2,SKA3,SLAIN1,SLAIN2,SLC1A4,SLC4A1,SLC8A1,SMTN,SMTNL1,SMTNL2,SNCA,SNPH,SNTB2,SORBS2,SPAG17,SPAG5,SPAG6,SPAG8,SPAST,SPECC1,SPECC1L,SPEF1,SPRY2,SPTBN1,SPTBN4,SQSTM1,SRC,SRI,SRPRB,SSNA1,STAU2,STIM1,STK11,STMN1,STUB1,SVIL,SYBU,SYNC,SYNE1,SYNE2,SYNJ1,SYNPO,SYNPO2,TBCA,TBCB,TBCC,TBCD,TBCE,TCHP,TCP1,TCP11L1,TEK,TEKT1,TEKT3,THSD4,TIMP4,TLK2,TMOD1,TMOD4,TNK2,TNNC2,TNNI1,TNNI2,TNNI3,TNNT1,TNNT2,TPGS1,TPGS2,TPM1,TPM2,TPM3,TPM4,TPPP2,TPPP3,TPT1,TRIM32,TRIM54,TRIM55,TRIM63,TRPV4,TSC1,TTL,TTLL1,TTLL11,TTLL3,TTLL4,TTLL5,TTLL6,TTLL7,TTLL8,TTLL9,TTN,TUBA1A,TUBA1B,TUBA1C,TUBA3C,TUBA3D,TUBA4A,TUBA8,TUBAL3,TUBB1,TUBB2A,TUBB2B,TUBB4A,TUBB4B,TUBB6,TUBG1,TUBG2,TUBGCP2,TUBGCP3,TUBGCP5,TUBGCP6,TWF1,UNC45B,UPP2,VCL,VIM,VMAC,VPS18,WDR47,WHAMM,WIPF1,XIRP2,YES1,ZNF804A,ZW10,ZWILCH	9.5977e-05,0.010592,0.0050323,0.00036349,5.4313e-05,0.0078411,0.02381,2.2209e-05,6.1416e-05,1.7703e-05,0.011074,0.10425,0.068171,0.026977,0.011616,3.9931e-05,0.014476,0.0046491,0.0094981,0.01229,0.00069594,2.5661e-07,6.9119e-13,7.8185e-08,0.010173,0.008873,0.03643,4.9065e-05,0.0011131,0.00032913,0.0029288,0.0041788,0.013862,0.0031995,0.028316,0.065862,0.013817,2.6404e-07,0.076365,0.010219,5.0934e-05,7.1638e-05,0.015049,0.00010497,0.00049872,1.8976e-07,0.0031502,0.033679,0.015087,0.11159,0.054563,1.1147e-08,4.7819e-12,1.615e-08,9.0857e-05,0.0086271,0.00013899,0.0083422,0.0059901,2.8219e-05,0.12449,0.0038387,0.010715,0.014381,0.018935,0.039565,0.015291,0.0084715,0.0080214,0.00010332,0.0069279,0.0022838,4.2832e-06,0.31697,0.083907,0.091194,0.016003,2.0958e-07,0.0042621,0.0084921,0.00034843,0.0066494,0.00014613,7.8391e-06,0.015366,0.016057,5e-10,0.037152,0.00043724,2.5283e-05,0.0038762,0.0014449,0.00011765,0.0011874,0.12337,0.002219,0.00032289,0.004038,0.023931,0.0045755,0.0049426,0.017301,0.15674,0.031575,1.583e-07,0.014072,0.0096905,0.009292,0.0011826,0.08927,6.9314e-11,0.083625,1.5485e-05,0.0073529,5.1062e-05,0.0087898,0.011262,3.7479e-08,0.0024682,0.0038849,0.001639,1.7535e-05,0.0002203,8.6912e-05,0.026818,0.012539,0.00094608,0.014318,0.0022038,2.2393e-05,0.00015213,0.0068918,0.0012794,2.8324e-05,0.009075,1.2727e-06,0.015876,0.0036613,0.00032963,0.0048536,0.13977,0.060259,0.0049895,0.0022789,0.039559,0.0017243,1.6862e-05,0.08325,0.026786,0.0031364,0.01322,0.033379,0.056255,0.03731,0.0021341,8.4703e-05,0.00016333,7.1623e-07,3.0144e-08,7.9916e-05,2.8597e-10,8.2998e-09,0.0049828,4.092e-08,8.2945e-06,0.0035946,0.021127,0.0044135,0.00020665,0.032687,4.9724e-06,0.00052094,4.2961e-05,0.002537,4.5516e-05,1.2061e-05,0.050457,0.017658,0.0031848,0.0014797,0.0085557,0.00024084,8.4667e-10,0.00020713,0.00027154,0.062476,3.9379e-08,0.0094897,0.043726,0.00010503,6.0667e-11,0.020186,3.3841e-07,0.00025178,0.019535,0.0002097,6.6217e-05,6.0144e-05,0.0019169,2.1597e-05,0.0017702,0.0024791,0.010828,0.00013053,0.00022286,0.001245,3.5623e-06,0.033117,3.4905e-05,5.4658e-07,0.00074678,0.027367,0.0089864,0.023746,0.00011262,0.017737,0.043284,0.0115,0.10032,7.38e-06,0.00017703,0.083532,0.002109,0.0015578,0.10873,0.0022897,0.00055319,0.0030819,0.0052768,0.00043267,0.00014033,0.025104,0.01185,0.0061417,7.3717e-06,0.03318,0.010971,0.00024522,0.04335,0.00048103,0.0001095,0.0032267,0.0020165,0.028255,0.032396,0.00082436,0.024918,1.1845e-05,0.005343,0.00094972,0.00017215,5.8752e-05,0.0071536,1.2291e-07,0.0029619,1.2074e-05,0.012097,0.0092015,0.049758,0.038638,0.16976,0.0042586,3.0812e-05,0.035751,0.065137,0.0072971,0.0011708,0.055068,0.0039216,7.0349e-10,0.077091,0.0019502,0.0039472,4.6478e-06,0.046077,0.0024739,0.046201,8.06e-05,3.1595e-07,0.001429,0.0021497,0.0062451,3.1473e-08,0.028292,0.0028557,0.00043663,0.058421,0.00011034,1.2721e-09,0.046501,0.0028946,0.023167,0.0072173,0.0028986,0.052054,0.011925,0.0080869,0.0004315,2.6911e-06,0.031275,3.7131e-08,0.0069326,0.0070823,5.4566e-05,0.0078343,0.018982,0.036229,0.058818,3.1239e-07,2.5185e-06,0.0026138,7.1225e-09,0.0016668,6.7171e-05,0.053819,0.0080933,0.0024716,9.9883e-05,0.004507,0.045994,0.0047548,0.1119,0.019238,0.0010264,0.016533,1.8727e-07,0.00083295,0.01581,0.043999,0.12743,5e-10,2.4833e-05,0.0024225,0.053613,8.8628e-07,0.0081978,0.096043,0.00010249,3.6031e-11,0.035361,0.0022112,0.038732,0.11958,0.027065,0.156,0.015818,0.012951,0.019715,0.156,0.012382,0.038732,0.039178,0.00051979,0.008547,0.008547,0.0020481,0.019206,0.0045244,0.13702,0.1193,0.1193,0.030929,0.09022,0.0076736,0.085559,0.070835,0.070066,0.050206,0.0093692,0.0048601,0.051813,0.043718,0.030217,0.051388,0.01161,0.071694,0.00059948,0.0008332,0.004311,0.0088048,0.046553,0.042565,0.042122,0.0086152,0.053351,0.098231,0.0096276,0.0058438,0.015585,0.0055543,0.00061972,0.00061972,0.00061972,0.0028175,0.0028175,0.00036401,0.0008533,0.0008533,0.080782,0.080782,0.080782,0.0008533,0.0008533,0.065908,0.10631,0.12441,0.087477,0.062121,0.0068226,0.018209,0.032185,0.0067233,0.0055817,0.0054301,0.0058954,0.23235,0.02648,0.024995,0.013904,0.0008533,0.001102,0.058476,0.045151,0.0094615,0.021955,0.00022232,0.00021472,0.067453,0.00019944,0.0071525,0.0017548,5.6884e-08,0.0081168,0.0052386,0.00011437,0.0017198,0.017971,0.00018492,0.0002093,0.020805,0.047669,0.094367,0.08322,0.002079,0.0096706,0.00030611,0.0036582,0.011342,0.00015448,0.018209,8.9751e-06,0.0076624,0.043645,0.055364,0.0015909,0.0086698,0.025731,0.00068424,3.914e-08,0.20756,0.0079563,0.015583,0.10012,5.1065e-11,0.019856,0.00074706,4.1839e-05,7.1875e-05,0.14892,0.11785,0.01182,0.016638,0.0046418,0.061245,2.3203e-05,0.00085786,0.059787,0.030303,0.0027143,5.3577e-06,0.00142,0.011159,0.032911,4.9929e-05,0.00067338,1.6434e-06,0.011181,0.0026167,0.014379,0.050547,0.0012572,0.092342,3.9445e-05,0.003239,0.016352,0.02616,0.0032888,0.00011132,0.20119,0.039374,6.1368e-08,0.0010372,3.2278e-05,4.8234e-05,0.013225,0.040222,0.003165,0.02502,0.11696,0.020641,0.00093035,0.039175,0.00026013,0.0002273,0.016068,5.8439e-06,1.6316e-06,0.14586,0.00067317,2.5794e-06,0.021451,7.7528e-05,0.073236,0.027033,0.00020841,0.00022249,4.1046e-08,0.021001,0.033418,0.0079574,0.0021957,0.00075786,0.003276,0.0070258,0.00011324,0.000297,0.00031773,0.0017894,6.787e-07,0.0061874,0.024946,0.0077089,8.3502e-08,0.0035702,0.00059253,0.069252,0.00053933,0.0078629,1.1133e-05,0.0014351,0.020473,0.010859,0.00038597,0.0012306,0.0011711,4.7784e-07,0.026591,0.0058412,0.034817,0.038309,0.017573,4.0576e-12,0.076858,0.0021258,0.028893,0.091324,0.010596,0.004557,0.033662,0.014493,4.6629e-05,0.024396,0.0084184,0.0047718,6.9504e-05,0.073258,0.0038913,0.014653,0.00032788,0.028978,0.0020109,0.00062156,0.024511,1.454e-05,0.033629,0.0091452,0.053841,0.00036254,0.00013381,0.042296,0.046556,0.0089266,0.0034218,0.026867,0.041547,0.0011349,0.0013442,0.0013826,1.8316e-07,0.089188,0.093862,0.0089272,0.011458,1.2973e-08,0.014474,0.0012814,7.2422e-07,0.0022457,1.5419e-06,0.010747,0.044252,5.0232e-05,0.0037584,0.0003723,0.0014843,2.5434e-10,0.0021157,0.0068167,0.0028597,8.2104e-06,0.00038354,7.2247e-06,0.060167,4.6179e-08,0.012263,1.7779e-05,0.040881,0.0024432,0.00010749,0.012542,0.0016238,0.0086462,0.048174,0.030069,4.9502e-06,0.071568,0.0078341,0.015713,0.0012004,8.0998e-06,0.00073944,0.01797,0.0069964,0.027002,0.00023176,0.017175,3.8321e-05,0.0001449,0.022985,0.014859,0.026603,0.0048215,0.0079113,0.16381,0.0053263,0.01412,0.0065501,1.5705e-05,0.020113,0.0004728,0.0016762,0.12494,0.055395,0.0023191,0.0066723,0.0058077,0.00051987,0.039224,6.4957e-07,0.0097415,0.00046495,0.037421,9.0814e-08,0.00031211,0.028941,0.0052756,0.000319,0.031304,0.029193,0.0053024,0.0037718,9.3789e-10,0.00075547,0.0050584,0.0091847,2.3712e-05,0.037598,0.011299,9.2222e-05,0.02223,0.00012348,0.017552,0.0046168,0.060247,0.065794,0.0016094,0.13617,0.00014735,0.0003032,0.006832,0.0056235,0.074548,0.013303,0.00077531,0.0040124,0.020918,0.0034216,0.021059,0.064704,0.060747,0.0030318,0.049169,0.028458,0.00015767,0.0006689,0.017339,0.0044637,2.6762e-06,0.0045149,0.016251,0.01985,0.12273,0.0023035,8.1709e-05,0.00031725,0.00040742,0.0052078,4.2785e-06,0.0014384,0.019785,0.034188,0.0011629,0.009563,0.0011795,0.00012168,0.015818,0.10946,0.053443,0.014459,0.033533,5.1963e-06,4.8742e-05,0.065947,0.076965,0.045718,1.5454e-06,0.11565,0.0073106,0.00043274,0.0018277,0.011971,0.039653,0.015845,0.0098346,0.0069534,0.00016654,9.3098e-05,0.0020887,1.5148e-05,0.00046338,0.013015
GOBP_REGULATION_OF_TRANSCRIPTION_REGULATORY_REGION_DNA_BINDING	48	38	-0.10922	-0.0054506	0.12431	0.81018	1	1	1	0.966105	1	CTNNB1,DAZAP2,DDIT3,DDRGK1,DOT1L,FBXW7,FOXC1,GTF2B,HAND1,HAND2,HEY2,IGF1,KLF4,LAMTOR5,LIF,MAD2L2,MSX1,MSX2,NSD1,PARK7,PARP1,PAX6,PER2,POU4F1,POU4F2,PSEN1,RB1,RNF220,SIN3A,SOX11,SRI,TGFB1,TRIM6,TWIST1,ZBTB7C,ZMPSTE24,ZNF593,ZNF675	0.039559,0.048229,0.014735,0.0003189,9.0052e-05,0.0020386,0.018596,0.066467,0.029519,0.0037186,0.00024692,9.1199e-05,0.021901,0.059334,0.00029924,0.0032948,0.0024938,0.025196,0.03725,0.056436,0.00054368,0.0082472,0.007451,0.089405,0.0087199,0.028978,0.023049,0.0018529,0.065921,0.021297,0.12494,8.9809e-05,0.11492,0.0058641,3.1367e-05,0.013059,0.070864,0.019839
GOMF_NEUROTROPHIN_BINDING	10	8	-0.26691	-0.006118	0.30363	0.81031	1	1	1	0.966105	1	A2M,FSTL4,FURIN,NGFR,NTRK1,NTRK2,NTRK3,PCSK6	0.011747,0.00021723,1.2814e-06,0.023063,0.01151,0.0060465,1.5331e-05,0.0047247
GOBP_RESPONSE_TO_AMYLOID_BETA	55	43	-0.10279	-0.005456	0.1169	0.81037	1	1	1	0.966105	1	ABCC1,ADRB2,APP,BACE1,BCL2L11,BCL2L2,CACNA1A,CACNA1B,CACNA2D1,CACNB1,CALCR,CASP4,CDK5,CHRNA7,EPHA4,EPHB2,FCGR2B,FPR2,FYN,GJA1,GRIN1,GRIN2A,GRM5,GSK3B,ICAM1,IGF1,IGF1R,ITGA4,LGMN,LRP1,MMP13,MMP3,MMP9,NGFR,NTRK1,PARP1,PRNP,PSEN1,RAMP3,SNX6,TLR4,TREM2,VCAM1	0.0232,0.023715,0.0011916,0.043156,0.00071682,0.00016229,1.5975e-05,0.00044937,0.0019017,2.3042e-06,0.030395,0.0015424,0.00034843,0.00096518,0.00035325,0.00090272,0.0031167,0.021937,1.1845e-05,0.094217,0.0013476,5.5549e-06,0.0073284,7.3772e-05,4.2232e-05,9.1199e-05,1.9223e-08,0.0058183,0.0011691,0.045796,0.036325,0.11451,0.11346,0.023063,0.01151,0.00054368,0.12206,0.028978,0.00081328,0.0021252,3.7169e-05,0.043655,0.0095833
GOBP_POSITIVE_REGULATION_OF_LYMPHOCYTE_MIGRATION	39	31	-0.11733	-0.00529	0.13342	0.8104	1	1	1	0.966105	1	ABL1,ABL2,ADAM10,ADAM17,ADAM8,APP,CCL20,CCL21,CCL7,CCR2,CORO1A,CXCL12,CXCL13,DOCK8,FADD,ITGA4,ITGB3,JAM2,MADCAM1,NEDD9,PTK2B,PYCARD,S100A7,SPN,STK39,TMEM102,TNFSF14,WNK1,WNT5A,XCL1,XCL2	0.0069252,0.018056,0.0021892,0.10008,0.065947,0.0011916,0.0027681,0.0063812,0.0027377,0.0022996,2.8324e-05,0.028544,0.0060311,0.00038045,0.0096124,0.0058183,0.00056951,0.036692,0.0056235,6.0353e-05,3.1299e-05,0.0091452,0.0040758,0.014924,0.00020255,5.3419e-06,0.035939,5.8471e-05,0.0048404,0.014577,0.014223
GOMF_HISTONE_H3_METHYLTRANSFERASE_ACTIVITY	38	32	-0.12503	-0.005727	0.142	0.81068	1	1	1	0.966105	1	ASH1L,CARM1,DOT1L,EHMT1,EZH1,JARID2,KMT2B,KMT2C,KMT2D,MECOM,METTL23,NSD1,PRDM16,PRDM2,PRDM7,PRDM9,PRMT2,PRMT6,SETBP1,SETD1A,SETD1B,SETD2,SETD3,SETD4,SETD5,SETD7,SETDB1,SETDB2,SETMAR,SMYD1,SMYD2,SMYD3	1.3022e-06,0.044294,9.0052e-05,0.011898,0.0089135,0.01663,6.157e-07,0.014303,5e-10,3.5886e-12,0.0013199,0.03725,0.00017812,0.0012874,0.0036633,0.00066165,0.029696,0.00023527,0.0015784,0.032021,5.7643e-06,4.7239e-06,0.025753,0.030016,0.0043513,0.0001119,0.010238,0.022492,0.098067,0.035587,0.00069357,0.0024384
GOBP_REGULATION_OF_CATECHOLAMINE_METABOLIC_PROCESS	18	15	-0.17179	-0.0053905	0.19493	0.81091	1	1	1	0.966105	1	ABAT,ALDH2,CHRNB2,DRD1,DRD4,GPR37,HTR1A,ITGAM,ITGB2,NPY,PARK7,PDE1B,PNKD,SLC6A3,TACR3	0.022033,0.00080364,1.3777e-05,0.01429,0.035056,0.0064014,2.0256e-06,0.043578,0.085167,0.015454,0.056436,0.00032934,0.029685,0.0028361,0.014212
GOBP_REGULATION_OF_EXECUTION_PHASE_OF_APOPTOSIS	16	16	-0.16663	-0.0053999	0.18907	0.81091	1	1	1	0.966105	1	BCL2L1,BOK,CIDEA,DFFA,DLC1,FAP,FZD3,GCG,PAK2,PTGIS,RFFL,RNF34,SIRT2,TP53,TP53BP2,ZC3H12A	0.024373,0.00017948,0.0028875,0.025943,0.0007386,0.02648,0.0095393,0.0021711,0.00053629,0.0059612,4.3269e-05,0.022397,0.048174,0.00050218,0.051473,0.0016455
GOMF_OXIDOREDUCTASE_ACTIVITY_ACTING_ON_THE_CH_NH2_GROUP_OF_DONORS	17	16	-0.17405	-0.0056403	0.19743	0.81098	1	1	1	0.966105	1	AOC1,AOC2,AOC3,ASPDH,DAO,DDO,GLDC,GLUD1,IL4I1,LOX,LOXL1,LOXL2,LOXL4,PNPO,RNLS,VCAM1	0.0012665,0.010707,0.016733,2.0799e-05,0.00091696,0.00070628,0.00016152,0.0014512,0.0059516,0.056613,0.011778,0.0023191,0.019202,3.6753e-05,1.4863e-07,0.0095833
GOBP_REGULATION_OF_DNA_METHYLATION	22	15	-0.15079	-0.0047315	0.17097	0.81109	1	1	1	0.966105	1	BAZ2A,BRCA1,DNMT3L,GRHL2,KDM1B,MBD2,MBD3,MIS18A,MPHOSPH8,MYC,PARP1,PRDM14,PRMT5,RLF,WT1	0.002648,0.10651,0.074003,0.004233,0.01897,0.056188,0.023208,0.10137,0.020072,0.13261,0.00054368,0.00032522,0.026369,0.0028521,0.0028534
GOBP_NEGATIVE_REGULATION_OF_PHAGOCYTOSIS	21	13	-0.18791	-0.0054896	0.21302	0.81114	1	1	1	0.966105	1	ATG3,ATG5,CD300A,CD300LF,CNN2,DYSF,FCGR2B,HMGB1,PLSCR1,SIRPA,SNX3,SYT11,TLR2	0.0079937,0.027366,0.0021585,0.038369,0.00087234,0.001781,0.0031167,0.012686,0.0012935,0.00059923,0.00096201,0.0026315,0.058372
GOBP_REGULATION_OF_MONOATOMIC_ANION_TRANSPORT	18	17	-0.15464	-0.0051655	0.17527	0.81118	1	1	1	0.966105	1	ABCB1,AHCYL1,ANO9,ATP8B1,CA2,CA7,CFTR,GOPC,GRM5,PDZK1,PRKG2,PRNP,PTAFR,RAB11B,RIPK1,STC1,TCAF1	0.0068794,0.00020908,0.012627,0.021432,0.007196,5.2572e-07,0.012261,7.8831e-05,0.0073284,0.0003245,3.9677e-05,0.12206,0.022011,0.0135,0.017679,0.057335,0.030416
GOCC_EXTRINSIC_COMPONENT_OF_ORGANELLE_MEMBRANE	49	39	-0.10851	-0.0054859	0.12295	0.81124	1	1	1	0.966105	1	ACADVL,ANXA1,ATG14,ATP6V1A,ATP6V1B1,ATP6V1B2,ATP6V1C1,ATP6V1D,BIN1,CCDC115,COQ3,COQ5,COQ6,COQ7,EMC2,FKBP1A,GBA2,GOLGA3,HID1,KIF1A,MMP27,NDUFAF5,NOA1,PML,PXK,RPH3A,SNX10,STXBP5,SYN3,TAMM41,TOR1A,TPRG1L,UBB,ULK1,USP8,WDR81,WDR91,ZC3H12A,ZFYVE1	0.021647,0.008873,3.9265e-05,0.086225,0.10023,0.019116,4.4487e-05,0.00066074,0.0031502,0.015992,0.065479,0.00031165,4.6111e-06,0.037276,0.0014915,0.0032267,0.00023084,0.012456,0.0011708,0.018982,0.005444,0.03265,0.00033315,0.0018392,0.00079402,0.019224,0.01956,0.0016473,7.9128e-05,0.012473,0.050215,0.0079965,0.042934,0.0028012,0.032764,0.0019345,0.097892,0.0016455,0.0060583
GOBP_PROTEIN_POLYMERIZATION	260	207	-0.046096	-0.0053393	0.052179	0.81149	1	1	1	0.966105	1	ABL1,ADD3,AKAP9,ALOX15,ANG,ARF6,ARFGEF1,ARHGAP18,ARHGAP28,ARHGAP40,ARHGEF7,ARL2,ARL6,ARPC2,ARPC3,ARPC4,ARPC5,ARPC5L,AVIL,BAG4,BAIAP2,BAIAP2L1,BAIAP2L2,BBS4,BIN1,CAMSAP1,CAMSAP2,CAMSAP3,CAPG,CAPZA2,CAPZB,CASQ1,CASQ2,CATIP,CAV3,CCDC57,CCL11,CCL21,CCL24,CCL26,CCR7,CDC42EP2,CDC42EP5,CDH5,CDK5RAP2,CENPJ,CHMP2A,CHMP3,CHMP4A,CHMP4B,CLASP1,CLASP2,CLIP1,COBL,CORO1A,CORO7,COTL1,CSF3,CSNK1D,CYFIP1,CYFIP2,DAAM2,DCTN1,DIAPH1,DIAPH3,DLG1,DMTN,DRG1,DYRK1A,EML2,EPS8,ESAM,EVL,FAM107A,FCHSD1,FCHSD2,FER,FES,FGB,FHDC1,FHOD3,FKBP4,FLII,FMN1,GAS7,GBA2,GIT1,GOLGA2,GRB2,GSN,HAX1,HCK,HCLS1,HIP1R,INF2,INPP5J,JAK2,KANK1,KANK3,KANK4,KRT5,LATS1,LMOD1,LMOD2,LMOD3,MAP1B,MAP2,MAPRE1,MAPRE3,MET,MICALL2,MIEF2,MLST8,MSRB1,MTOR,MTPN,MYADM,MZT1,NAV3,NCK1,NCK2,NCKAP1,NCKAP1L,NDE1,NDEL1,NEDD1,NIN,NPHS1,NUMA1,OCLN,ORC4,PAK1,PFN1,PFN2,PFN3,PFN4,PIK3R2,PIN1,PINK1,PLEKHG2,PREX1,PRKCE,PSRC1,PSTPIP1,PSTPIP2,PTK2B,PYCARD,RAC1,RANBP9,RANGRF,RASA1,RICTOR,RNF135,RPS3,SCIN,SLAIN1,SLAIN2,SLC39A12,SLIT2,SNCA,SNX9,SPIRE1,SPTAN1,SPTB,SPTBN1,SPTBN2,SPTBN4,SPTBN5,SSH1,SSH2,SSH3,SSNA1,STMN1,STMN2,SVIL,TBCD,TMOD1,TMOD4,TMSB10,TPPP2,TPPP3,TPX2,TRIM32,TRIM6,TRIOBP,TRPV4,TTC17,TUBA1A,TUBB1,TUBB4A,TUBG1,TUBG2,TUBGCP2,TUBGCP3,TUBGCP5,TUBGCP6,TWF1,UBE2C,UBE2K,UBE2S,VASP,VDAC2,VIL1,VILL,WASF1,WASF3,WASL	0.0069252,5.0436e-09,0.00025983,0.013287,0.060261,0.22272,0.080662,0.0011131,0.0024442,6.1673e-05,0.014569,0.00010175,0.0041788,0.0057764,2.7107e-06,0.029779,0.026967,0.0090727,2.6404e-07,2.2485e-05,5.0934e-05,0.0049926,0.00064384,0.015831,0.0031502,0.0059901,2.8219e-05,0.12449,0.00096986,0.00051208,0.010715,0.0068287,0.039565,0.014327,0.015291,0.0080214,0.0025077,0.0063812,0.064695,0.064695,0.0002276,0.0037814,8.3975e-08,0.0003125,0.0066494,0.015366,0.004038,0.0045755,0.0049426,0.017301,0.009292,0.0011826,6.9314e-11,0.0087898,2.8324e-05,0.0031914,0.015876,0.023418,0.0048536,0.00038553,1.8568e-06,0.038812,0.033379,7.1623e-07,3.0144e-08,2.8597e-10,0.0049828,0.009393,0.028742,0.001245,0.043978,1.0745e-10,0.033435,0.029576,1.195e-06,0.00039951,0.01185,1.7219e-07,0.075672,0.03318,0.00048103,0.028255,4.4468e-05,0.00082436,1.2291e-07,0.00023084,0.0088319,0.049758,0.095952,0.0015551,3.4044e-06,0.0072971,0.030522,9.6589e-15,8.06e-05,0.0088226,0.01784,0.013042,0.021229,0.0051945,0.09022,0.015177,5.6884e-08,0.0081168,0.0052386,0.0096706,0.018209,0.0086698,0.00068424,0.00064636,0.045613,9.5602e-05,0.046743,0.11371,0.0025628,0.031323,0.037453,0.027977,1.6316e-06,6.7332e-05,0.00054355,0.00067317,0.00027621,7.7528e-05,0.073236,0.070661,0.003276,0.0031358,0.0061874,0.026768,0.0082202,1.1133e-05,0.043373,0.072384,3.1064e-13,0.00027541,1.5645e-08,8.1243e-05,0.060241,0.092597,0.006051,1.4449e-05,0.024511,1.454e-05,0.033629,3.1299e-05,0.0091452,0.042296,0.0008634,0.047808,0.019612,0.061037,0.071118,0.037541,0.0049527,0.0078341,0.015713,0.0042299,1.3896e-07,0.00023176,0.0021173,0.02867,0.0092733,0.0065517,1.5705e-05,2.7512e-10,0.020113,0.00095774,0.0003737,0.0095932,6.5267e-05,0.0023191,0.039224,0.022203,0.0097415,0.0037718,0.017552,0.0046168,0.024471,0.0034216,0.021059,0.027229,0.060747,0.11492,0.010231,0.00015767,0.01265,0.0052078,0.00012168,0.053443,5.1963e-06,4.8742e-05,0.065947,0.076965,0.045718,1.5454e-06,0.11565,0.087595,3.933e-07,0.0023539,0.0041305,0.0020721,0.010054,0.073893,0.0024954,0.0059237,0.022979
GOBP_HISTONE_LYSINE_METHYLATION	95	75	-0.076506	-0.0053575	0.086556	0.81161	1	1	1	0.966105	1	ARID4A,ARID4B,ASH1L,ASH2L,AUTS2,BEND3,BOD1,BOD1L1,BRCA1,CHD5,CTNNB1,CTR9,DMRTC2,DOT1L,DPY30,DYDC1,DYDC2,EHMT1,EZH1,GCG,HCFC2,IWS1,KANSL3,KAT8,KDM1A,KMT2B,KMT2C,KMT2D,KPNA7,LMNA,MCRS1,MEN1,MLLT10,MLLT6,MTF2,N6AMT1,NCOA6,NELFA,NFKBIZ,NFYA,NFYB,NFYC,NNMT,PAGR1,PAX5,PAXIP1,PHF19,PHF20,PIH1D1,PRDM12,PRDM5,PRDM7,PYGO2,RBBP5,RIF1,RLF,RTF1,SETBP1,SETD1A,SETD1B,SETD2,SETD4,SETD7,SETDB1,SETDB2,SETMAR,SIRT1,SMAD4,SMARCB1,SMYD1,SMYD2,SMYD3,SNW1,WDR5B,ZNF335	0.044269,4.3942e-05,1.3022e-06,0.0066631,0.01104,0.017769,0.015087,0.0023902,0.10651,0.0010222,0.039559,0.0073243,0.074645,9.0052e-05,0.0086036,4.2237e-05,4.0756e-05,0.011898,0.0089135,0.0021711,3.6454e-06,0.0040374,0.0033777,0.0032447,0.060742,6.157e-07,0.014303,5e-10,2.947e-05,0.00021472,8.1286e-06,0.00085252,7.6796e-06,0.0088225,6.5162e-07,0.0028239,8.7062e-05,0.072855,0.0075742,0.010114,6.3834e-07,9.8335e-06,0.1338,0.0027973,0.0041207,0.010468,0.0050899,4.5881e-05,0.11524,0.056297,0.037219,0.0036633,0.00044987,0.00050289,0.13775,0.0028521,0.00015886,0.0015784,0.032021,5.7643e-06,4.7239e-06,0.030016,0.0001119,0.010238,0.022492,0.098067,0.0025693,0.0045461,0.1046,0.035587,0.00069357,0.0024384,0.014412,5.1256e-05,0.10119
GOBP_REGULATION_OF_CALCIUM_ION_IMPORT	30	24	-0.12127	-0.004812	0.13715	0.81171	1	1	1	0.966105	1	ACE,ATP2C2,CASR,CAV3,CCL2,CTNNB1,CXCL12,EGF,EPPIN,GCG,HOMER1,LGALS3,PDGFRB,PKD2,PLN,SEMG1,SLC30A1,SLN,SPHK2,SPINK1,STC1,TRPV2,TRPV3,UCN	0.00092013,0.0044485,0.012317,0.015291,0.0026328,0.039559,0.028544,0.26995,0.063639,0.0021711,0.0039216,2.1306e-05,0.0090377,0.017187,0.087833,0.0018393,0.0002049,0.0038912,0.00046237,0.015979,0.057335,0.074279,0.026433,0.00035972
GOBP_NEGATIVE_REGULATION_OF_STRIATED_MUSCLE_CELL_APOPTOTIC_PROCESS	31	15	-0.16183	-0.005078	0.18298	0.81176	1	1	1	0.966105	1	ATG5,BAG3,BMP7,CFLAR,HAND2,HEY2,JAK2,KIFAP3,MYOCD,NFE2L2,NKX2-5,PDPK1,SFRP2,SIRT4,SIRT5	0.027366,0.010219,0.016633,0.00031846,0.0037186,0.00024692,0.01784,0.043999,0.00076704,0.0014312,0.021738,0.028516,0.0060146,0.014139,0.00026034
GOBP_NEGATIVE_REGULATION_OF_LIPID_TRANSPORT	47	24	-0.13392	-0.0053141	0.15137	0.81184	1	1	1	0.966105	1	ABCA2,ABCG5,ABCG8,AKT1,AKT2,APOA2,APOC1,APOC2,APOC3,CRY1,CRY2,EGF,FIS1,IRS2,ITGAV,ITGB3,NFKB1,PCSK9,PLA2G10,PLA2R1,PTPN11,SHH,THBS1,TSPO	0.00049239,0.02847,0.00014059,0.0033768,0.11771,0.017343,0.00062569,0.00091866,0.00041279,0.10729,0.00077272,0.26995,0.0041678,0.0080041,0.0011203,0.00056951,0.02287,0.0059528,0.0042087,0.00028741,0.00017348,0.028513,0.12506,0.088673
GOBP_RNA_PHOSPHODIESTER_BOND_HYDROLYSIS	149	118	-0.059714	-0.0052376	0.067468	0.81193	1	1	1	0.966105	1	AGO2,AGO3,AGO4,ANG,ANGEL1,ANGEL2,AZGP1,CNOT1,CNOT2,CNOT6,CNOT6L,CNOT7,CNOT8,CPSF1,CPSF2,CPSF4L,CPSF7,CSTF2T,DBR1,DCP2,DCPS,DICER1,DIS3,DIS3L,DIS3L2,DROSHA,ELAC1,ELAC2,ENDOG,ENDOU,ENDOV,ERI3,ERN1,ERN2,EXD2,EXO1,EXOG,EXOSC10,EXOSC2,EXOSC4,EXOSC5,EXOSC7,EXOSC8,EXOSC9,FCF1,FEN1,HELZ2,ISG20L2,KHNYN,LACTB2,MBLAC1,N4BP1,NCBP1,NCBP2,NHP2,NOB1,NOL9,NOP9,NUDT12,NUDT16,NUDT21,NYNRIN,PAN2,PARN,PDE12,PIWIL2,PIWIL3,PLD6,PNLDC1,PNPT1,POLR2I,POLR3K,POLRMT,POP1,POP4,POP5,POP7,PPP1R8,RCL1,RNASE1,RNASE12,RNASE2,RNASE3,RNASE4,RNASE6,RNASE7,RNASE8,RNASEH2A,RNASEL,RNASET2,RPP14,RPP25,RPP30,RPP38,RPP40,RPS21,RRP36,RRS1,SAMHD1,SDE2,SLFN12,SLFN13,SLFN14,SMG6,TBL3,TSEN2,TSEN34,TSNAX,TSR1,TUT1,UTP20,UTP23,XRN1,XRN2,YBEY,ZC3H12A,ZC3H12C,ZC3H12D	0.00046451,0.090122,0.033707,0.060261,0.00085412,1.9947e-05,0.0013984,1.6649e-08,0.0050314,0.0019345,0.0031554,4.1014e-06,0.024986,0.00078948,0.0011449,0.013577,0.14143,7.1411e-06,0.00023666,9.945e-06,0.010252,0.2106,0.031504,0.0029951,0.013567,0.0070891,0.0029434,8.911e-05,0.0075781,0.033208,0.0088902,0.0098832,0.01123,0.014563,6.8051e-07,0.012884,0.02835,0.0034637,0.042329,0.00058291,0.00018319,4.867e-05,0.013048,1.4987e-06,0.00031212,3.8534e-05,0.00045928,0.00065735,0.045821,0.032346,0.04674,0.032297,0.024086,0.0014364,0.019709,8.0504e-06,6.4347e-06,0.012668,0.00041447,0.042794,0.10546,0.11949,0.087523,0.0012389,0.0047744,0.018313,0.0014953,0.013529,0.0046013,0.0057023,0.029193,0.055014,0.0016256,0.021593,0.010521,0.00066232,0.010485,0.035482,0.03694,0.058466,0.00026797,0.009861,0.035122,0.060261,0.047116,0.00069537,0.001073,1.6512e-09,0.0042677,0.01386,0.00081082,0.0016888,0.053012,0.048437,0.038285,0.010989,0.00013025,0.16023,0.024062,0.00055951,0.018152,0.01889,7.0435e-09,5.362e-06,0.11371,0.013417,0.11555,0.042412,0.0018791,4.755e-06,0.097122,1.1385e-05,0.01924,0.031098,0.0087554,0.0016455,0.14642,0.03422
GOBP_ION_CHANNEL_MODULATING_G_PROTEIN_COUPLED_RECEPTOR_SIGNALING_PATHWAY	11	10	-0.16745	-0.0042908	0.18912	0.81202	1	1	1	0.966105	1	CHRM3,CNGB1,F2RL1,F2RL2,FFAR1,FFAR2,GNA11,ITPR1,ORAI1,PLCB1	1.4307e-06,0.0065914,0.0026845,0.005606,0.0653,0.0043193,0.0056143,0.0040664,0.018629,2.1945e-07
GOBP_SMOOTH_MUSCLE_CELL_APOPTOTIC_PROCESS	31	16	-0.1628	-0.0052759	0.18381	0.8121	1	1	1	0.966105	1	APOH,ARRB2,CDKN2A,DNMT1,E2F3,EDN1,GRIA4,IGF1,IL12B,LRP6,LYPD3,MAP2K4,MFN2,PDCD4,SIRT1,SOD2	0.00014581,0.046318,0.01607,0.003044,0.00074116,0.029238,1.4017e-08,9.1199e-05,0.0019343,3.176e-05,0.00017124,0.028424,0.046191,0.011928,0.0025693,0.010095
GOBP_CELLULAR_RESPONSE_TO_MINERALOCORTICOID_STIMULUS	13	12	-0.19028	-0.0053409	0.21482	0.81212	1	1	1	0.966105	1	ACE,ATP2B1,EDN1,GPER1,IGF1R,NPAS4,RAN,SCNN1A,SCNN1B,SCNN1D,SCNN1G,SGK1	0.00092013,0.001237,0.029238,0.038638,1.9223e-08,3.3285e-07,0.077378,0.0022348,0.011268,0.014838,0.00035604,0.036895
GOBP_ORGANIC_CYCLIC_COMPOUND_CATABOLIC_PROCESS	522	394	-0.03157	-0.0050134	0.035632	0.81218	1	1	1	0.966105	1	A1CF,ABCC1,ABCC2,ACAT1,ACMSD,ACOT7,ADA,AFMID,AGO1,AGO2,AGO3,AGO4,AICDA,AKR1D1,AKR7A3,AKT1,ALDH4A1,ALDH6A1,ALDH8A1,ALKBH5,ALLC,AMBP,AMPD3,ANG,ANGEL2,APAF1,APOBEC1,APOBEC2,APOBEC3D,APOBEC3F,APOBEC3G,APOBEC3H,APOE,ATM,AXIN2,BLVRA,BLVRB,BOLL,BTG2,CACNG7,CARHSP1,CASC3,CDA,CDADC1,CECR2,CIDEA,CIRBP,CNOT1,CNOT10,CNOT11,CNOT2,CNOT4,CNOT6,CNOT6L,CNOT7,CNOT8,CNP,COMT,CPEB3,CRMP1,CSDE1,CTIF,CYP1A1,CYP1A2,CYP27A1,CYP2A6,CYP39A1,CYP3A4,CYP46A1,CYP7A1,DAZL,DBH,DCP1B,DCP2,DCPS,DCTPP1,DDX49,DEDD2,DERA,DFFA,DFFB,DHX34,DHX36,DHX9,DICER1,DIO2,DIO3,DIS3,DIS3L,DIS3L2,DNA2,DNASE1,DNASE1L2,DNASE1L3,DNASE2,DNASE2B,DPYD,DPYS,DPYSL2,DPYSL3,DPYSL4,DPYSL5,EDC3,EDC4,EIF3E,EIF4ENIF1,ELAC2,ELAVL1,ELAVL4,ENDOG,ENPP1,ENPP3,ENPP4,ENTPD1,ENTPD2,ENTPD3,ENTPD4,ENTPD5,ENTPD6,ENTPD7,ENTPD8,EPHX2,ERN1,ERN2,ETF1,EXOG,EXOSC1,EXOSC10,EXOSC2,EXOSC4,EXOSC5,EXOSC6,EXOSC7,EXOSC8,EXOSC9,FAH,FASTK,FASTKD1,FASTKD2,FASTKD3,FASTKD5,FEN1,FHIT,FITM2,FOXL2,FTO,FUS,FXR2,GALT,GDA,GDNF,GIGYF2,GOT2,GSTZ1,GTPBP1,HAAO,HGD,HMOX2,HNMT,HNRNPA0,HNRNPAB,HNRNPC,HNRNPD,HNRNPU,HOGA1,HPD,HSD11B1,HSD17B11,HSD17B14,IDO2,IGF2BP1,IGF2BP2,IGF2BP3,IKBKE,IL4I1,IL6,ITPA,KHSRP,KMO,KYNU,LARP1,LARP4B,LIN28B,LRPPRC,LSM1,LSM4,LSM6,LSM7,MAGOH,MAGOHB,MAPK14,MAPKAPK2,MBD4,METTL14,METTL16,METTL3,MEX3D,MLH1,MLYCD,MOV10,MOXD1,MT3,MTAP,MTHFS,MUS81,MYD88,NAF1,NANOS1,NANOS2,NANOS3,NBAS,NCBP1,NCBP2,NEIL1,NFE2L2,NPM1,NRDE2,NSUN2,NT5C,NT5C1A,NT5C1B,NT5C3B,NT5E,NT5M,NTHL1,NUDT12,NUDT13,NUDT15,NUDT16,NUDT16L1,NUDT17,NUDT18,NUDT19,NUDT4,NUDT5,NUDT7,NUDT8,NUDT9,OAS2,OGG1,PABPC1,PABPC4,PAH,PAIP1,PAN2,PARN,PATL1,PATL2,PCBP4,PCID2,PDE10A,PDE12,PDE2A,PDE4A,PDE4B,PDE4C,PDE4D,PDE5A,PDE7A,PDE7B,PDE8A,PDE8B,PDE9A,PELO,PHAX,PKP1,PKP3,PLEKHN1,PNLDC1,PNPT1,PNRC1,POLR2D,POLR2G,PON3,POP1,PPP1R8,PRKCA,PRODH,PRR5L,PRTFDC1,PUM1,PUM2,QDPR,QPRT,RBM24,RBM47,RBM7,RBM8A,RC3H2,REXO4,RNASE2,RNASE3,RNASE6,RNASEH2A,RNASEH2B,RNASEH2C,RNASEL,RNASET2,RNH1,RNPS1,ROCK1,ROCK2,SAMD4A,SAMD4B,SAMHD1,SECISBP2,SERBP1,SETMAR,SIDT2,SLC11A1,SLC6A3,SLCO1B1,SLCO1B3,SLCO2B1,SLFN12,SLFN13,SLFN14,SMG1,SMG5,SMG6,SMG7,SMG8,SMG9,SMPDL3A,SMUG1,SNX17,SPP1,SRD5A1,SRD5A2,SSB,ST20,SUCLA2,SUCLG1,SUCLG2,SULT1A3,SULT1A4,SULT1E1,SUPV3L1,SYNCRIP,TARDBP,TBRG4,TDG,TET1,TET3,THRAP3,TIRAP,TNFRSF1B,TNKS1BP1,TNRC6B,TNRC6C,TRAF2,TRAF3IP2,TRAF5,TRDMT1,TRIM71,TTC5,TUT1,TYMP,UGT1A1,UGT1A4,UNG,UPB1,UPF1,UPF2,UPP1,UPP2,URAD,UROD,VIM,VIP,VPS54,XDH,XRN1,XRN2,YBX1,YTHDF1,YTHDF2,YTHDF3,YWHAH,ZAR1,ZC3H12A,ZC3H12D,ZC3H14,ZC3H18,ZC3H4,ZC3HAV1,ZCCHC17,ZCCHC7,ZCCHC8,ZFP36L1,ZFP36L2,ZHX2,ZPR1,ZSWIM8	0.001862,0.0232,0.0026483,0.053302,0.0024822,8.3059e-05,0.00023969,0.025612,0.13629,0.00046451,0.090122,0.033707,0.0045638,0.0044102,0.012554,0.0033768,0.13289,0.002551,0.039152,2.2136e-06,0.06654,0.058494,0.0066059,0.060261,1.9947e-05,0.0080064,0.0027562,0.0098072,0.057925,0.049174,0.089467,0.12153,0.0009553,0.011627,0.002207,0.0040328,0.022594,6.6724e-14,0.062651,0.015935,0.014707,7.8679e-05,0.045447,0.0022784,0.02924,0.0028875,0.00035199,1.6649e-08,0.011045,0.0022142,0.0050314,0.031695,0.0019345,0.0031554,4.1014e-06,0.024986,0.000511,0.0024051,0.00078595,0.0024449,4.9103e-07,4.1035e-05,0.099388,0.099388,0.078497,0.08325,4.9388e-05,0.013685,0.00039585,0.093088,0.012052,0.024882,0.0007252,9.945e-06,0.010252,0.0095399,0.0022122,0.14136,0.00016413,0.025943,0.0027542,0.012474,0.0013156,0.00033728,0.2106,0.096926,0.0030178,0.031504,0.0029951,0.013567,2.1778e-06,2.2723e-06,0.059211,0.0020014,9.1279e-07,0.011562,6.4064e-11,3.3626e-05,0.00020713,0.00027154,0.0087278,6.5186e-05,0.0072183,0.0024237,0.010428,1.1529e-05,8.911e-05,0.013629,2.8161e-05,0.0075781,0.049085,0.01861,0.042306,0.004111,0.00045111,0.016522,0.0048747,3.395e-06,0.0036515,0.0026238,0.0018178,0.00016421,0.01123,0.014563,4.4499e-05,0.02835,0.00014897,0.0034637,0.042329,0.00058291,0.00018319,0.00012751,4.867e-05,0.013048,1.4987e-06,0.0022474,0.00026996,7.1179e-05,0.00018372,0.055112,0.002381,3.8534e-05,6.1517e-09,0.029849,0.088041,0.00073519,0.0044863,0.00029872,6.5829e-06,5.891e-06,0.00067416,1.4024e-12,0.0002324,0.00073684,1.0948e-05,0.0052618,0.02267,0.053595,0.003276,0.0002769,0.0012502,0.030505,0.068994,0.055068,0.014163,2.2979e-06,0.011107,0.00011872,0.085871,0.1277,0.0071348,0.0028424,0.020598,0.023275,0.0059516,0.011106,0.00048609,0.043002,0.0010098,0.0003718,0.0041914,0.0013054,5.5507e-06,0.00011437,2.2749e-05,0.0036715,0.0056872,0.051589,9.0014e-08,0.015158,0.141,0.018947,0.067895,0.0073271,0.03994,0.026358,0.044922,0.002725,0.001975,0.040143,0.002579,0.14892,0.037255,0.006636,9.4999e-07,0.082843,0.027565,0.058822,0.00051772,4.4344e-05,0.016015,0.024086,0.0014364,0.061435,0.0014312,0.0038025,0.02453,0.0014959,0.006273,0.037828,0.060489,0.0033886,5.2565e-05,0.0035398,8.0749e-05,0.00041447,0.082326,0.0042537,0.042794,0.00038359,0.00085397,0.043168,0.044262,0.0015599,0.05906,0.003872,0.03361,0.000609,0.11237,0.0060132,3.9016e-07,0.013484,0.0025383,0.00017324,0.087523,0.0012389,0.031853,0.0265,0.0022404,0.014487,0.0066466,0.0047744,3.2976e-07,0.010268,4.7784e-07,0.0088882,6.1144e-14,0.065825,0.0015577,0.004548,0.023586,0.0082614,0.0037558,0.00057878,0.031644,0.076858,0.0065301,0.0010492,0.0046013,0.0057023,0.019896,0.00038075,0.030378,0.054795,0.021593,0.035482,6.7588e-08,0.03588,0.0014976,0.034708,0.12399,0.043243,0.028371,0.018006,0.023294,0.0019036,0.054709,0.1283,0.0070451,0.0011973,0.009861,0.035122,0.047116,1.6512e-09,0.096979,0.015578,0.0042677,0.01386,0.0066479,0.063591,0.020366,0.064811,5.3946e-05,0.19645,0.024062,0.042798,0.00076234,0.098067,0.00043114,0.026174,0.0028361,0.013321,0.019711,0.019274,0.018152,0.01889,7.0435e-09,0.0041875,0.00024239,5.362e-06,3.9322e-07,6.0748e-06,0.021192,0.0060837,0.1243,0.00039189,0.0041567,0.0014959,0.0034467,0.020562,0.0085819,0.0197,0.036297,0.0041254,0.00077148,0.010634,0.037994,0.0012952,2.7665e-06,6.2036e-05,0.00020348,3.3682e-06,0.0004652,0.0077468,0.00045432,0.016538,0.031325,0.036463,0.0028324,0.017157,0.00081595,6.6816e-06,1.8161e-07,0.018013,0.00429,0.02501,4.755e-06,6.0531e-08,0.053408,0.033793,0.013432,0.033211,0.0010629,0.014221,0.095643,0.00043274,0.0087915,0.064026,0.011971,0.00092682,9.3944e-07,0.028878,0.01924,0.031098,0.0058861,0.015576,0.012402,0.007223,0.010063,0.011146,0.0016455,0.03422,0.0003553,0.0059773,0.0017286,0.0067004,0.091425,7.1192e-05,1.5376e-08,0.082865,0.007612,2.8246e-05,0.0048064,0.12408
GOMF_TUMOR_NECROSIS_FACTOR_RECEPTOR_BINDING	25	17	-0.15467	-0.0051664	0.17436	0.81246	1	1	1	0.966105	1	CASP8,FADD,FASLG,SIVA1,STAT1,TNFSF11,TNFSF12,TNFSF13,TNFSF13B,TNFSF14,TNFSF4,TNFSF9,TRAF1,TRAF2,TRAF3,TRAF4,TRAP1	0.015549,0.0096124,0.068068,0.005698,0.0022093,0.013956,1.1631e-05,4.3479e-05,0.0096958,0.035939,0.040882,0.083184,0.0061129,0.00081595,0.00016172,0.018247,6.8375e-06
GOBP_TYPE_I_INTERFERON_PRODUCTION	94	69	-0.088717	-0.0059601	0.099927	0.81267	1	1	1	0.966105	1	ATG5,BANF1,CACTIN,CD14,DHX33,DHX36,DHX58,DHX9,DTX4,G3BP1,GAPDH,HMGB2,HSPD1,IFIH1,IL10,IRF3,IRF5,IRF7,IRF8,ISG15,ITCH,LILRA4,LILRB1,MAVS,MYD88,NLRC3,NLRX1,NMB,NMBR,NMI,NPLOC4,OAS1,OAS2,OAS3,PLCG2,POLR3B,POLR3C,POLR3D,POLR3F,POLR3G,PPM1B,PTPN11,PTPN22,PTPRS,PYCARD,RAB2B,RIOK3,RIPK2,RNF125,RNF135,RNF216,RNF26,SETD2,SIRPA,STAT1,SYK,TBK1,TICAM1,TIRAP,TLR2,TLR3,TLR4,TRAF3,TRAF3IP1,TRIM21,TRIM56,YY1,ZBTB20,ZCCHC3	0.027366,0.011768,0.018605,0.074034,0.00034164,0.0013156,0.031968,0.00033728,0.089595,0.026038,0.0014917,4.4586e-05,1.2768e-14,0.0073413,0.030651,0.0091746,0.0011625,0.035056,0.079131,0.0036415,3.1163e-05,0.047891,0.0052397,0.072386,0.082843,7.488e-08,0.0016081,0.002175,0.0094472,0.012679,5.2387e-05,0.011807,0.11237,0.082279,0.0004527,5.5764e-06,0.00010208,0.02109,0.025075,8.4291e-07,0.0091913,0.00017348,0.00010293,4.0164e-05,0.0091452,0.00056509,0.0057077,0.016159,0.0158,0.071118,0.019649,0.0018721,4.7239e-06,0.00059923,0.0022093,0.012771,0.00071192,0.056334,0.016538,0.058372,0.0074517,3.7169e-05,0.00016172,0.045707,0.0069851,0.10729,0.01039,2.0153e-07,0.050427
GOBP_REGULATION_OF_LYSOSOMAL_LUMEN_PH	27	21	-0.15296	-0.0056778	0.17226	0.8127	1	1	1	0.966105	1	ATP6V0A1,ATP6V0B,ATP6V0C,ATP6V1A,ATP6V1D,ATP6V1H,CCDC115,CLN5,CLN6,GRN,LRRK2,OCA2,PPT1,SLC45A2,SNAPIN,TCIRG1,TMEM106B,TMEM165,TMEM175,TMEM9,VPS33A	7.211e-06,6.3945e-05,0.025724,0.086225,0.00066074,0.04107,0.015992,0.0074868,0.085293,0.023528,0.0079483,0.020237,0.0038564,0.048757,0.10225,0.074174,0.0048907,0.0098899,0.00049264,0.0007459,1.2627e-08
GOCC_PI_BODY	10	9	-0.29675	-0.0072142	0.33417	0.81273	1	1	1	0.966105	1	ANKRD34A,ANKRD34B,ASZ1,DDX4,MOV10L1,PIWIL2,TDRD1,TDRD5,TDRKH	0.1283,0.0014933,0.011168,0.0034363,0.00042709,0.018313,0.0034349,0.031748,0.0023803
GOMF_POLYSACCHARIDE_BINDING	22	20	-0.14701	-0.0053258	0.16545	0.81286	1	1	1	0.966105	1	AGL,CLEC18A,CLEC18B,CLEC18C,CLEC4G,CLEC7A,ENDOU,ENPP1,ENPP2,FCN2,GPCPD1,PPP1R3A,PPP1R3B,PPP1R3C,PPP1R3E,PPP1R3G,PRG4,PTX3,REG4,STBD1	0.015422,0.011811,0.003588,0.014659,0.030897,1.4708e-06,0.033208,0.049085,0.0058837,0.017383,0.068373,0.0030382,0.081904,0.005797,0.0032593,0.0068099,0.019256,0.0069304,0.10851,0.0018982
GOCC_PHAGOCYTIC_VESICLE_MEMBRANE	63	51	-0.085787	-0.0049578	0.096537	0.81289	1	1	1	0.966105	1	ANXA3,APPL2,ATG5,ATP6V0A1,ATP6V0A2,ATP6V0A4,ATP6V0B,ATP6V0C,ATP6V0D1,ATP6V0D2,ATP6V0E1,ATP6V0E2,B2M,CALR,CLEC4E,CORO1A,CYBA,DMBT1,HVCN1,INPP5B,IRGM,MCOLN1,PIK3C3,PIK3R4,PIKFYVE,RAB10,RAB11B,RAB11FIP1,RAB20,RAB22A,RAB23,RAB31,RAB32,RAB34,RAB38,RAB39A,RAB43,RAB5A,RAB7A,RAB8A,RAB8B,RAC2,SLC11A1,SLC9A9,SNAP23,STX4,SYT7,TCIRG1,TLR2,VAMP3,VAMP8	0.046493,3.2963e-06,0.027366,7.211e-06,0.0026426,0.002228,6.3945e-05,0.025724,0.00019441,0.0024964,0.00012151,0.0027218,0.026203,6.8392e-05,0.043953,2.8324e-05,0.0050966,0.00039551,2.4343e-06,0.014808,0.095874,0.010591,1.721e-05,0.015944,0.0022619,0.018369,0.0135,0.073514,0.028127,0.0071711,0.0073275,0.00037428,0.099576,0.018207,6.4621e-05,0.070701,0.022609,0.0034454,0.0010095,0.020918,0.00047567,0.046556,0.026174,3.0233e-06,0.012648,0.0019089,0.0010863,0.074174,0.058372,0.1387,0.02806
GOBP_GENITALIA_DEVELOPMENT	45	36	-0.10376	-0.0050407	0.1167	0.81304	1	1	1	0.966105	1	ASB1,AXL,BMP5,BMP6,CHD7,CTNNB1,DCANP1,DHCR24,ESR1,FGF10,GREB1L,HOXD13,HSD17B3,KLHL10,LGR4,LHCGR,LHX1,LRP2,MERTK,NIPBL,NPR2,PDGFRA,PKD1,PTPN11,RBP4,ROR2,SHH,SRD5A1,SRD5A2,STRA6,TBX3,TP63,TYRO3,WNT5A,WNT9B,WT1	0.013768,0.02311,0.032491,9.4174e-07,0.0053534,0.039559,0.11957,0.079009,3.6735e-07,0.010515,0.0027591,0.15184,0.011157,0.033974,0.031489,1.2496e-06,0.0092728,0.019817,0.01621,0.0042683,0.007654,1.0241e-05,0.02218,0.00017348,0.0021067,0.0022457,0.028513,0.0014959,0.0034467,0.0052935,0.0085319,0.0010378,0.0035946,0.0048404,0.001785,0.0028534
GOBP_COPULATION	22	20	-0.12754	-0.0046206	0.14337	0.81316	1	1	1	0.966105	1	ABAT,ACVR2A,ADA,AVPR1A,CNR1,DDO,EDNRB,KLK14,OXT,OXTR,P2RX1,P2RY1,PI3,SEMG1,SERPINE2,SLC6A4,TAC1,TACR1,VGF,VIP	0.022033,0.051889,0.00023969,0.062671,0.0049166,0.00070628,0.015674,0.015562,0.01328,0.010189,0.022509,0.013409,2.7291e-05,0.0018393,0.057038,0.016573,0.050605,0.011419,1.0656e-05,0.00092682
GOBP_NEGATIVE_REGULATION_OF_DNA_BINDING	48	39	-0.11236	-0.0056806	0.1263	0.81316	1	1	1	0.966105	1	CPNE1,CTNNBIP1,DDIT3,ERCC4,FBXW7,HAND1,HAND2,HEY2,HMGA2,ID1,IFI16,JAK2,JUN,KDM1A,LEF1,MAD2L2,MDFI,MSX1,MSX2,NEK2,NFKBIA,PER2,PSEN1,RSF1,SIN3A,SMO,SOX11,SP100,SRI,SUMO1,SUMO4,TFAP4,TNKS,WFIKKN1,WFIKKN2,ZFP90,ZNF462,ZNF593,ZNF675	6.9689e-05,0.0013873,0.014735,0.011584,0.0020386,0.029519,0.0037186,0.00024692,0.0001264,0.035825,0.0088635,0.01784,0.010442,0.060742,0.0063233,0.0032948,0.14988,0.0024938,0.025196,0.021001,0.017138,0.007451,0.028978,0.0069273,0.065921,0.00045536,0.021297,0.031681,0.12494,0.0005243,0.091372,0.013323,0.0014975,0.0010636,0.11852,0.05579,3.8356e-06,0.070864,0.019839
GOCC_SUPRAMOLECULAR_COMPLEX	1332	1026	-0.021456	-0.0053799	0.024096	0.81337	1	1	1	0.966155	1	ABCC9,ABRA,ACTA2,ACTB,ACTC1,ACTG1,ACTG2,ACTL6B,ACTL8,ACTN1,ACTN2,ACTN3,ACTN4,ADAMTSL5,ADORA2A,ADPRHL1,ADRA1A,AGO1,AGO2,AGO3,AGO4,AHCTF1,AHNAK,AHNAK2,AICDA,AIF1L,AK1,AKNA,ANK1,ANK2,ANK3,ANKRD1,ANKRD2,ANKRD34A,ANKRD34B,ANXA1,APC,APOBEC3D,APOBEC3F,APOBEC3G,APOBEC3H,APPBP2,ARC,ARHGAP18,ARHGEF2,ARHGEF25,ARID2,ARL6,ASB2,ASPM,ASZ1,ATP2B4,ATXN2,AURKA,AURKB,AVIL,BAG2,BAG3,BAIAP2,BARD1,BCAS3,BCL10,BFSP1,BFSP2,BICD1,BIN1,BIRC5,BMP10,BOD1,BRD7,BTBD1,BTBD2,BUB1,BUB1B,BUB3,C10orf71,C9orf72,CAB39,CACNA1C,CACNA1D,CACNA1S,CALD1,CALM1,CALM2,CALM3,CAMSAP1,CAMSAP2,CAMSAP3,CAPN3,CAPRIN1,CAPZB,CARHSP1,CASC3,CASP1,CASP14,CASQ2,CAV3,CBX5,CCDC181,CCDC57,CCDC66,CCNB1,CCSAP,CCT2,CCT3,CCT4,CCT5,CCT6A,CCT7,CCT8,CDC42,CDK1,CDK2AP2,CDK5,CDK5RAP2,CDK5RAP3,CDK9,CDT1,CENPC,CENPE,CENPH,CENPJ,CENPK,CENPO,CENPT,CENPU,CENPV,CEP162,CEP170,CEP170B,CEP295,CEP57L1,CFAP126,CFAP20,CFAP45,CFAP52,CFAP53,CFDP1,CFL2,CHMP1B,CHMP2A,CHMP2B,CHMP3,CHMP4A,CHMP4B,CHMP4C,CHMP5,CHMP6,CHMP7,CHTOP,CIRBP,CKAP2,CLASP1,CLASP2,CLDN11,CLIP1,CLIP2,CLIP4,CLMP,CLOCK,CMA1,CMYA5,CNOT1,CNOT2,CNOT7,CNOT8,COBL,COL10A1,COL11A1,COL1A1,COL27A1,COL28A1,COL2A1,COL3A1,COL4A1,COL4A2,COL4A3,COL4A4,COL5A1,COL5A2,COL5A3,COL6A1,COL6A3,COL8A1,CORO1A,CORO1B,CORO1C,COTL1,CRHBP,CSDE1,CSNK1A1,CSNK1D,CSPP1,CSRP1,CSRP2,CSRP3,CTNNB1,CTPS1,CTSG,CTSH,CUL3,CYP2A6,DAZAP2,DCDC1,DCDC2,DCDC2C,DCP1B,DCP2,DCPS,DCTN1,DCTN2,DCTN3,DCTN4,DCTN5,DCXR,DDX19A,DDX19B,DDX25,DDX28,DDX4,DDX6,DEK,DES,DHX36,DHX9,DIAPH1,DIAPH3,DIS3L2,DISC1,DLG1,DLGAP2,DMTN,DNAH10,DNAH11,DNAH12,DNAH14,DNAH17,DNAH2,DNAH3,DNAH5,DNAH6,DNAH7,DNAH8,DNAH9,DNAI1,DNAI2,DNAJA3,DNAJB6,DNAL1,DNAL4,DNM1,DNM3,DPYSL2,DPYSL3,DSN1,DSP,DST,DVL1,DYNC1H1,DYNC1I1,DYNC1I2,DYNC1LI1,DYNC1LI2,DYNC2H1,DYNC2LI1,DYNLL1,DYNLL2,DYNLRB1,DYNLRB2,DYRK3,EDC3,EDC4,EFEMP2,EFHB,EFHC1,EID1,EIF2S1,EIF3A,EIF3B,EIF4E,EIF4E2,EIF4ENIF1,EIF4G1,EIF6,ELAVL1,EML1,EML2,EML3,EML4,EML5,EML6,ENDOV,ENKD1,ENKUR,ENO1,EPPK1,ESPN,EVPL,EXD1,EZR,FAM110A,FAM161A,FAM161B,FAM166B,FASTK,FASTKD1,FASTKD2,FASTKD3,FASTKD5,FBF1,FBLN1,FBLN5,FBN1,FBN2,FBN3,FBP2,FBXL22,FBXO22,FBXO28,FBXO32,FBXW11,FER,FERMT2,FEZ1,FHDC1,FHL2,FHL3,FHL5,FHOD3,FIGN,FKBP1A,FKBP1B,FKBP4,FLG,FLNB,FMN1,FSD1,FXR2,FYN,G3BP1,G3BP2,GABARAP,GABARAPL1,GABPB1,GAS2,GAS2L1,GAS2L3,GAS7,GAS8,GGPS1,GHR,GIGYF2,GJB6,GLRX3,GOLGA2,GPATCH11,GPER1,GRB7,GTF2B,GTSE1,HAUS3,HAUS5,HAUS6,HAUS8,HAX1,HCK,HELZ,HELZ2,HENMT1,HID1,HJURP,HNRNPA3,HNRNPAB,HNRNPL,HNRNPU,HOMER1,HOOK2,HOOK3,HOXD10,HRC,HSPB1,ICOSLG,IFFO1,IFFO2,IGF2BP1,IGF2BP2,IGF2BP3,IGFN1,INCENP,INF2,INO80,INVS,IQGAP1,ITGB3BP,JAKMIP1,JAM3,JPH1,JPH2,KAT2B,KAT5,KAT8,KATNA1,KATNAL1,KATNAL2,KCNA5,KCNAB2,KCNE1,KCNN2,KCTD6,KEAP1,KHNYN,KIF11,KIF12,KIF13A,KIF13B,KIF14,KIF15,KIF16B,KIF17,KIF18A,KIF19,KIF1A,KIF1B,KIF1C,KIF20A,KIF20B,KIF21A,KIF21B,KIF22,KIF24,KIF25,KIF27,KIF28P,KIF2A,KIF2B,KIF2C,KIF3A,KIF3B,KIF3C,KIF4B,KIF5A,KIF5B,KIF6,KIF7,KIFAP3,KIFC3,KLC1,KLC2,KLC3,KLC4,KLHL21,KLHL22,KLHL40,KLHL41,KNTC1,KRT1,KRT10,KRT12,KRT13,KRT14,KRT15,KRT16,KRT17,KRT18,KRT19,KRT2,KRT20,KRT222,KRT24,KRT25,KRT26,KRT27,KRT28,KRT3,KRT32,KRT35,KRT36,KRT4,KRT5,KRT7,KRT71,KRT72,KRT73,KRT74,KRT75,KRT76,KRT77,KRT78,KRT79,KRT8,KRT80,KRT81,KRT82,KRT84,KRT85,KRT86,KRT9,KRTAP10-10,KRTAP10-11,KRTAP10-12,KRTAP10-9,KRTAP11-1,KRTAP12-1,KRTAP12-2,KRTAP12-3,KRTAP12-4,KRTAP13-3,KRTAP13-4,KRTAP15-1,KRTAP19-6,KRTAP19-7,KRTAP19-8,KRTAP20-1,KRTAP20-2,KRTAP21-1,KRTAP21-2,KRTAP21-3,KRTAP22-1,KRTAP22-2,KRTAP23-1,KRTAP24-1,KRTAP25-1,KRTAP26-1,KRTAP27-1,KRTAP5-1,KRTAP5-10,KRTAP5-11,KRTAP5-2,KRTAP5-3,KRTAP5-4,KRTAP5-5,KRTAP5-6,KRTAP5-7,KRTAP5-8,KRTAP5-9,KRTAP6-2,KRTAP6-3,KRTAP7-1,KRTAP8-1,KY,LARP1,LARP1B,LARP4,LARP4B,LDB3,LIG4,LIMD1,LMAN1,LMNA,LMNB1,LMNB2,LMNTD1,LMNTD2,LMOD1,LMOD2,LMOD3,LRPPRC,LRRC10,LRRC27,LRRC39,LRRC49,LRWD1,LSM1,LSM14A,LSM3,LSM4,LSM6,LTBP1,LTBP4,LUM,LZTS2,MACF1,MAD2L1,MAEL,MAP1B,MAP1LC3A,MAP1LC3B,MAP1LC3B2,MAP1S,MAP2,MAP3K11,MAP6,MAP6D1,MAP7,MAP9,MAPRE1,MAPRE2,MAPRE3,MARK2,MBNL1,MCC,MDM1,MEAF6,MEFV,MEIKIN,MEX3A,MEX3B,MFAP1,MFAP2,MFAP4,MFAP5,MICAL1,MIS12,MISP,MNS1,MOV10,MOV10L1,MT3,MTA1,MTMR12,MTUS1,MTUS2,MX1,MX2,MYBPC1,MYBPC2,MYBPH,MYH10,MYH11,MYH13,MYH14,MYH3,MYH6,MYH7,MYH7B,MYH9,MYL1,MYL2,MYL3,MYL4,MYL5,MYL6B,MYL7,MYL9,MYLK2,MYO18A,MYO18B,MYO1A,MYO1B,MYO1C,MYO3A,MYO5A,MYO6,MYO9B,MYOD1,MYOM1,MYOM2,MYOM3,MYOT,MYOZ2,MYOZ3,MYPN,MYZAP,NANOS2,NANOS3,NARF,NAV1,NAV3,NBR1,NCKAP1,NCKAP5,NCKAP5L,NCL,NDC80,NDE1,NDEL1,NDRG1,NEB,NEBL,NEFH,NEK2,NEK6,NEK7,NES,NEXN,NFKBIZ,NIN,NINL,NME7,NOS1AP,NPNT,NRAP,NRP1,NSUN2,NUDCD2,NUMA1,NUP107,NUP37,NUP43,NUP85,NUP98,NUSAP1,NXF1,NYNRIN,OBSCN,OBSL1,ODF1,ODF3L2,OGFOD1,OPA1,ORC2,PABPC1,PABPC1L,PABPC3,PABPC4,PABPC4L,PACRG,PAFAH1B1,PAK1,PALLD,PAN2,PARP4,PARVA,PARVB,PATL1,PATL2,PBXIP1,PCBP1,PCNT,PDE4B,PDLIM1,PDLIM2,PDLIM3,PDLIM4,PDLIM5,PDLIM7,PHF10,PHF2,PINX1,PIWIL2,PIWIL3,PIWIL4,PKP1,PKP2,PLEC,PLK1,PLS1,PMF1,PMS2,PNN,PNRC1,POLB,POLDIP3,POLI,POLR2D,POLR2G,POLR2M,PPL,PPP1CC,PPP1R12A,PPP1R12B,PPP2R5A,PPP3CA,PPP3CB,PRC1,PRICKLE4,PRKAA2,PRPH,PSEN1,PSEN2,PSMA2,PSMA4,PSMA6,PSMC2,PSRC1,PSTPIP1,PSTPIP2,PUM1,PUM2,PYCARD,PYROXD1,RAB11A,RAB3D,RAC1,RAC2,RAC3,RADIL,RASSF2,RASSF3,RASSF5,RBFOX1,RBM20,RBM4,RBPMS,RC3H2,RCC2,RCSD1,REC8,REEP1,REEP2,REEP4,RGS14,RHOQ,RIBC2,RMDN1,RMDN2,RMDN3,RNF135,RNF4,ROCK1,ROCK2,ROR2,RP1,RPGRIP1L,RPL15,RPL28,RPL6,RPLP0,RPTOR,RPUSD3,RPUSD4,RSPH1,RTN2,RUSC1,RYR1,RYR2,RYR3,SAA1,SAMD4A,SAMD4B,SARNP,SAXO1,SCN1A,SCN3B,SCN5A,SCN8A,SCO2,SCTR,SDC4,SEC13,SERP1,SERPINB1,SH2B2,SHANK2,SHB,SHROOM1,SHROOM3,SIMC1,SIN3A,SIRT2,SKA1,SKA2,SKA3,SLAIN1,SLAIN2,SLC1A4,SLC39A2,SLC4A1,SLC8A1,SMARCA4,SMARCB1,SMARCC2,SMARCD1,SMARCD2,SMARCE1,SMG1,SMTN,SMTNL1,SMTNL2,SNCA,SNCAIP,SNPH,SNRPB2,SNRPG,SNTB2,SOCS1,SORBS2,SPAG17,SPAG5,SPAG6,SPAG8,SPAST,SPC24,SPDL1,SPECC1,SPECC1L,SPEF1,SPRY2,SPTBN1,SPTBN4,SQSTM1,SRC,SRI,SRPRB,SS18L1,SSB,SSNA1,STAU2,STIM1,STK11,STMN1,STUB1,SUGT1,SUMO1,SVIL,SYBU,SYMPK,SYNC,SYNE1,SYNE2,SYNJ1,SYNPO,SYNPO2,TAF5L,TARDBP,TBCA,TBCB,TBCC,TBCD,TBCE,TBRG4,TCHP,TCP1,TCP11L1,TDRD1,TDRD5,TDRD6,TDRD7,TDRD9,TDRKH,TEK,TEKT1,TEKT3,THSD4,TIA1,TIAL1,TIMP4,TLK2,TMOD1,TMOD4,TNK2,TNNC2,TNNI1,TNNI2,TNNI3,TNNT1,TNNT2,TNRC6B,TNRC6C,TOP1,TP53BP1,TPGS1,TPGS2,TPM1,TPM2,TPM3,TPM4,TPPP2,TPPP3,TPR,TPT1,TRAPPC12,TRIM21,TRIM32,TRIM5,TRIM54,TRIM55,TRIM63,TRIM71,TRPV4,TSC1,TTK,TTL,TTLL1,TTLL11,TTLL3,TTLL4,TTLL5,TTLL6,TTLL7,TTLL8,TTLL9,TTN,TUBA1A,TUBA1B,TUBA1C,TUBA3C,TUBA3D,TUBA4A,TUBA8,TUBAL3,TUBB1,TUBB2A,TUBB2B,TUBB4A,TUBB4B,TUBB6,TUBG1,TUBG2,TUBGCP2,TUBGCP3,TUBGCP5,TUBGCP6,TWF1,UBAP2,UBAP2L,UHMK1,UNC45B,UPF1,UPF2,UPP2,USP3,VCL,VIM,VMAC,VPS18,WDR47,WHAMM,WIPF1,XIRP2,XRN1,YBX1,YES1,YTHDC2,YTHDF1,YTHDF2,YTHDF3,ZC3H12A,ZC3H12C,ZC3H12D,ZFAND1,ZFP36L1,ZNF804A,ZW10,ZWILCH,ZWINT	9.5977e-05,0.010592,0.0050323,0.0073333,0.00036349,5.4313e-05,0.0078411,0.00032291,0.02381,2.2209e-05,6.1416e-05,1.7703e-05,0.011074,0.10425,0.068171,0.026977,0.011616,0.13629,0.00046451,0.090122,0.033707,0.0048169,3.9931e-05,0.014476,0.0045638,0.0046491,0.0094981,0.01229,0.00069594,2.5661e-07,6.9119e-13,7.8185e-08,0.010173,0.1283,0.0014933,0.008873,0.03643,0.057925,0.049174,0.089467,0.12153,4.9065e-05,0.00019654,0.0011131,0.00032913,0.0029288,0.0025068,0.0041788,0.013862,0.0031995,0.011168,0.028316,0.0018939,0.065862,0.013817,2.6404e-07,0.076365,0.010219,5.0934e-05,0.017833,7.1638e-05,0.015049,0.00010497,0.00049872,1.8976e-07,0.0031502,0.016393,0.033679,0.015087,0.00083752,0.011966,9.2435e-06,0.032025,0.090897,0.000858,0.11159,0.00043583,0.054563,1.1147e-08,4.7819e-12,1.615e-08,9.0857e-05,0.0086271,0.00013899,0.0083422,0.0059901,2.8219e-05,0.12449,0.0038387,0.042063,0.010715,0.014707,7.8679e-05,0.014381,0.018935,0.039565,0.015291,0.034688,0.0084715,0.0080214,0.00010332,0.015666,0.0069279,0.0022838,4.2832e-06,0.31697,0.083907,0.091194,0.016003,2.0958e-07,0.010185,0.0042621,0.0084921,0.00034843,0.0066494,0.00014613,0.0048893,0.0063443,0.00075993,7.8391e-06,0.038665,0.015366,0.011722,0.060288,0.0002253,0.00044286,0.042934,0.016057,5e-10,0.037152,0.00043724,2.5283e-05,0.0038762,0.0014449,0.00011765,0.0011874,0.12337,0.010002,0.002219,0.00032289,0.004038,0.023931,0.0045755,0.0049426,0.017301,0.15674,0.031575,1.583e-07,0.014072,0.10225,0.00035199,0.0096905,0.009292,0.0011826,0.08927,6.9314e-11,0.083625,1.5485e-05,0.0073529,0.011108,0.010654,5.1062e-05,1.6649e-08,0.0050314,4.1014e-06,0.024986,0.0087898,0.011262,3.7479e-08,0.0024682,0.0038849,0.001639,1.7535e-05,0.0002203,8.6912e-05,0.026818,0.012539,0.00094608,0.014318,0.0022038,2.2393e-05,0.00015213,0.0068918,0.0012794,2.8324e-05,0.009075,1.2727e-06,0.015876,0.0036613,4.9103e-07,0.00032963,0.0048536,0.13977,0.060259,0.0049895,0.0022789,0.039559,0.0017243,0.015917,0.059431,1.6862e-05,0.08325,0.048229,0.026786,0.0031364,0.01322,0.0007252,9.945e-06,0.010252,0.033379,0.056255,8.5623e-06,0.03731,0.065947,0.0021341,3.0825e-05,7.0906e-05,0.0042638,0.012241,0.0034363,0.08252,8.4703e-05,0.00016333,0.0013156,0.00033728,7.1623e-07,3.0144e-08,0.013567,7.9916e-05,2.8597e-10,8.2998e-09,0.0049828,4.092e-08,8.2945e-06,0.0035946,0.021127,0.0044135,0.00020665,0.032687,4.9724e-06,0.00052094,4.2961e-05,0.002537,4.5516e-05,1.2061e-05,0.050457,0.017658,0.0031848,0.0014797,0.0085557,0.00024084,8.4667e-10,0.00020713,0.00027154,0.012941,0.062476,3.9379e-08,0.0094897,0.043726,0.00010503,6.0667e-11,0.020186,3.3841e-07,0.00025178,0.019535,0.0002097,6.6217e-05,6.0144e-05,0.0019169,0.036279,0.0072183,0.0024237,2.1597e-05,0.0017702,0.0024791,0.069816,0.00072491,0.010828,0.0033609,0.08323,0.0031111,1.1529e-05,1.2647e-05,0.00013053,0.013629,0.00022286,0.001245,3.5623e-06,0.033117,3.4905e-05,5.4658e-07,0.0088902,0.00074678,0.027367,0.0089864,0.023746,0.00011262,0.017737,0.065602,0.043284,0.0115,0.10032,7.38e-06,0.00017703,0.00026996,7.1179e-05,0.00018372,0.055112,0.002381,0.083532,0.002109,0.0015578,0.10873,0.0022897,0.00055319,0.0030819,0.0052768,0.00043267,0.0036303,0.00014033,0.025104,0.01185,0.0061417,7.3717e-06,0.03318,0.010971,0.00024522,0.04335,0.00048103,0.0001095,0.0032267,0.0020165,0.028255,0.020055,0.032396,0.00082436,0.024918,0.00029872,1.1845e-05,0.026038,0.0020338,0.005343,0.00094972,0.0094034,0.00017215,5.8752e-05,0.0071536,1.2291e-07,0.0029619,1.2074e-05,0.001909,1.4024e-12,0.012097,0.0092015,0.049758,0.00088533,0.038638,0.080981,0.066467,0.16976,0.0042586,3.0812e-05,0.035751,0.065137,3.4044e-06,0.0072971,0.10628,0.00045928,0.00013337,0.0011708,0.11472,0.032197,0.0012502,0.022429,0.055068,0.0039216,7.0349e-10,0.077091,0.0078145,0.0019502,0.0039472,0.013258,4.6478e-06,0.046077,0.0071348,0.0028424,0.020598,0.0024739,0.046201,8.06e-05,3.1595e-07,0.001429,0.0021497,0.021433,0.0062451,3.1473e-08,0.028292,0.0028557,0.00043663,0.012169,0.0032447,0.058421,0.00011034,1.2721e-09,0.046501,0.0028946,0.023167,0.0072173,0.0028986,0.052054,0.045821,0.011925,0.0080869,0.0004315,2.6911e-06,0.031275,3.7131e-08,0.0069326,0.0070823,5.4566e-05,0.0078343,0.018982,0.036229,0.058818,3.1239e-07,2.5185e-06,0.0026138,7.1225e-09,0.0016668,6.7171e-05,0.053819,0.0080933,0.0024716,9.9883e-05,0.004507,0.045994,0.0047548,0.1119,0.019238,0.0010264,0.016533,1.8727e-07,0.00083295,0.01581,0.043999,0.12743,5e-10,2.4833e-05,0.0024225,0.053613,8.8628e-07,0.0081978,0.096043,0.00010249,3.6031e-11,0.035361,0.0022112,0.038732,0.11958,0.027065,0.156,0.015818,0.012951,0.019715,0.156,0.012382,0.038732,0.039178,0.00051979,0.008547,0.008547,0.0020481,0.019206,0.0045244,0.13702,0.1193,0.1193,0.030929,0.09022,0.0076736,0.085559,0.070835,0.070066,0.050206,0.0093692,0.0048601,0.051813,0.043718,0.030217,0.051388,0.01161,0.071694,0.00059948,0.0008332,0.004311,0.0088048,0.046553,0.042565,0.042122,0.0086152,0.053351,0.098231,0.0096276,0.0058438,0.015585,0.0055543,0.00061972,0.00061972,0.00061972,0.0028175,0.0028175,0.00036401,0.0008533,0.0008533,0.080782,0.080782,0.080782,0.0008533,0.0008533,0.065908,0.10631,0.12441,0.087477,0.062121,0.0068226,0.018209,0.032185,0.0067233,0.0055817,0.0054301,0.0058954,0.23235,0.02648,0.024995,0.013904,0.0008533,0.001102,0.058476,0.045151,0.0094615,0.0041914,0.00095526,0.053077,0.0013054,0.021955,0.0018148,0.0059996,0.00022232,0.00021472,0.067453,0.00019944,0.0071525,0.0017548,5.6884e-08,0.0081168,0.0052386,0.00011437,0.0017198,0.017971,0.00018492,0.0002093,0.0056373,2.2749e-05,0.017513,0.0083964,0.0036715,0.0056872,0.020805,0.047669,0.094367,0.08322,0.002079,0.029597,0.0015086,0.0096706,0.00030611,0.0036582,0.011342,0.00015448,0.018209,8.9751e-06,0.0076624,0.043645,0.055364,0.0015909,0.0086698,0.025731,0.00068424,3.914e-08,0.0029064,4.623e-07,0.20756,0.0050317,0.0079563,0.00010292,0.00094246,0.012016,0.015583,0.10012,5.1065e-11,0.019856,0.00074706,0.00035659,4.1839e-05,7.1875e-05,0.040143,0.00042709,0.14892,0.11785,0.01182,0.016638,0.0046418,0.061245,2.3203e-05,0.00085786,0.059787,0.030303,0.0027143,5.3577e-06,0.00142,0.011159,0.032911,4.9929e-05,0.00067338,1.6434e-06,0.011181,0.0026167,0.014379,0.050547,0.0012572,0.092342,3.9445e-05,0.003239,0.016352,0.02616,0.0032888,0.00011132,0.20119,0.039374,6.1368e-08,0.0010372,3.2278e-05,4.8234e-05,0.013225,0.040222,0.003165,0.02502,0.11696,0.020641,0.00093035,0.039175,0.00026013,0.0002273,0.00051772,4.4344e-05,0.016068,5.8439e-06,1.6316e-06,0.14586,0.00067317,2.5794e-06,0.021451,0.15353,0.045141,7.7528e-05,0.073236,0.027033,0.00020841,0.00022249,4.1046e-08,0.021001,0.033418,0.0079574,0.0021957,0.00075786,0.0075742,0.003276,0.0070258,0.00011324,0.000297,0.00031773,0.0017894,6.787e-07,0.0014959,0.0087917,0.0061874,0.078063,0.00041833,0.027789,0.0022465,0.060204,0.024946,4.7727e-07,0.11949,0.0077089,8.3502e-08,0.0035702,0.00059253,0.10546,0.069252,0.00028059,3.9016e-07,1.3904e-06,0.038315,0.013484,0.0033291,0.00053933,0.0078629,1.1133e-05,0.0014351,0.087523,0.020473,0.010859,0.00038597,0.031853,0.0265,0.0012306,0.0052029,0.0011711,4.7784e-07,0.026591,0.0058412,0.034817,0.038309,0.017573,4.0576e-12,0.018534,6.0603e-08,0.025532,0.018313,0.0014953,0.023065,0.076858,0.0021258,0.028893,0.091324,0.010596,5.0298e-05,0.0056689,0.004557,0.019896,0.033662,1.0693e-06,0.098137,0.00038075,0.030378,0.014493,4.6629e-05,0.00010372,0.024396,0.0084184,0.0047718,6.9504e-05,0.073258,0.0038913,0.014653,0.0061623,0.00032788,0.028978,0.0020109,0.065566,1.0687e-07,0.00062156,0.098119,0.024511,1.454e-05,0.033629,0.12399,0.043243,0.0091452,0.053841,0.00036254,0.00013381,0.042296,0.046556,0.0089266,0.0034218,0.0049958,0.026867,0.041547,3.1068e-34,0.0036707,0.00040197,0.023127,0.0070451,0.0011349,0.0013442,5.4564e-05,0.0013826,1.8316e-07,0.089188,0.093862,0.0089272,0.011458,1.2973e-08,0.014474,0.0012814,0.071118,7.2422e-07,0.020366,0.064811,0.0022457,1.5419e-06,0.010747,0.044252,0.029075,0.00011123,0.0012213,3.8554e-08,0.024472,0.016543,5.0232e-05,0.0037584,0.0003723,0.0014843,2.5434e-10,0.0021157,0.0068167,5.3946e-05,0.19645,0.013167,0.0028597,8.2104e-06,0.00038354,7.2247e-06,0.060167,4.6179e-08,0.012263,1.7779e-05,0.054315,0.040881,0.0064242,0.0024432,0.00010749,0.0032437,0.012542,0.0016238,0.0086462,0.065921,0.048174,0.030069,4.9502e-06,0.071568,0.0078341,0.015713,0.0012004,0.022159,8.0998e-06,0.00073944,0.0013955,0.1046,0.00014424,0.0025036,8.6863e-06,0.0024593,0.0041875,0.01797,0.0069964,0.027002,0.00023176,0.010424,0.017175,0.077663,0.00196,3.8321e-05,0.035757,0.0001449,0.022985,0.014859,0.026603,0.0048215,0.0079113,0.075419,1.1656e-05,0.16381,0.0053263,0.01412,0.0065501,1.5705e-05,0.020113,0.0004728,0.0016762,0.12494,0.055395,0.026638,0.020562,0.0023191,0.0066723,0.0058077,0.00051987,0.039224,6.4957e-07,0.0087524,0.0005243,0.0097415,0.00046495,0.0058783,0.037421,9.0814e-08,0.00031211,0.028941,0.0052756,0.000319,0.030832,6.2036e-05,0.031304,0.029193,0.0053024,0.0037718,9.3789e-10,0.00020348,0.00075547,0.0050584,0.0091847,0.0034349,0.031748,1.933e-05,0.01619,1.1264e-05,0.0023803,2.3712e-05,0.037598,0.011299,9.2222e-05,0.00083686,0.040435,0.02223,0.00012348,0.017552,0.0046168,0.060247,0.065794,0.0016094,0.13617,0.00014735,0.0003032,0.006832,0.0028324,0.017157,7.4399e-06,0.079377,0.0056235,0.074548,0.013303,0.00077531,0.0040124,0.020918,0.0034216,0.021059,0.0066428,0.064704,0.0062162,0.0069851,0.060747,0.057952,0.0030318,0.049169,0.028458,0.00429,0.00015767,0.0006689,0.003476,0.017339,0.0044637,2.6762e-06,0.0045149,0.016251,0.01985,0.12273,0.0023035,8.1709e-05,0.00031725,0.00040742,0.0052078,4.2785e-06,0.0014384,0.019785,0.034188,0.0011629,0.009563,0.0011795,0.00012168,0.015818,0.10946,0.053443,0.014459,0.033533,5.1963e-06,4.8742e-05,0.065947,0.076965,0.045718,1.5454e-06,0.11565,0.022337,9.0149e-07,0.022682,0.0073106,0.0010629,0.014221,0.00043274,0.00016084,0.0018277,0.011971,0.039653,0.015845,0.0098346,0.0069534,0.00016654,9.3098e-05,0.01924,0.0058861,0.0020887,1.793e-05,0.015576,0.012402,0.007223,0.0016455,0.14642,0.03422,0.15139,0.082865,1.5148e-05,0.00046338,0.013015,0.026772
GOBP_NEGATIVE_REGULATION_OF_HISTONE_MODIFICATION	29	23	-0.16353	-0.0063524	0.18333	0.81379	1	1	1	0.966155	1	ATG5,BRCA1,KDM1A,MLLT6,MTF2,NOC2L,OTUB1,OTUB2,PAX5,PIH1D1,PRMT6,PWWP2B,SDR16C5,SET,SIN3A,SIRT1,SMARCB1,SNCA,SPHK2,TAF7,TRIP12,TWIST1,UBR5	0.027366,0.10651,0.060742,0.0088225,6.5162e-07,0.00099613,6.4085e-07,0.004556,0.0041207,0.11524,0.00023527,0.020246,0.067113,0.1081,0.065921,0.0025693,0.1046,0.00023176,0.00046237,0.0049278,8.9217e-07,0.0058641,0.0075075
GOBP_REGULATION_OF_GTP_BINDING	14	12	-0.16006	-0.0044927	0.17941	0.81383	1	1	1	0.966155	1	ARHGAP28,ARHGEF7,C9orf72,CCPG1,CLN5,CSNK1A1,EIF2S1,EPHA4,GPSM1,MET,RAP1GAP,STMN1	0.0024442,0.014569,0.00043583,0.11368,0.0074868,0.00032963,0.00072491,0.00035325,0.065806,0.00064636,0.00068003,0.039224
GOBP_REGULATION_OF_OXIDOREDUCTASE_ACTIVITY	104	75	-0.075039	-0.0052548	0.084051	0.814	1	1	1	0.966155	1	ABL1,ABL2,ACVR2A,AGT,AKT1,AOC3,APOE,ATP2B4,CALM3,CAV1,CAV3,CCS,CDH3,CNR1,CNR2,CYBA,CYP27B1,DAOA,DDAH1,DHFR,DRD5,ECSIT,EDN1,EDN2,EDN3,EGFR,FCER2,FDX1,FTMT,FXN,GCH1,GDNF,GFI1,GNAI3,HIF1A,HM13,HTR2B,IL13,IL1A,IL1B,INS,LEP,LRRK2,MT3,NDUFA4,NFKB1,NOD1,NOS1AP,NOSIP,NPR3,NUS1,OXA1L,PARK7,PDP1,PDP2,PDPR,PIK3CB,PPM1H,PPM1J,PTK2B,RFK,RIPK3,S100A1,SDHAF4,SIRT3,SIRT4,SLC4A1,SNCA,SPHK2,SZT2,TACO1,TERF2,TERT,VDR,ZDHHC21	0.0069252,0.018056,0.051889,0.0032376,0.0033768,0.016733,0.0009553,0.028316,0.0083422,0.090974,0.015291,6.7086e-05,0.0027056,0.0049166,0.087594,0.0050966,1.6882e-06,0.018124,0.0014196,5.4097e-07,0.038405,0.15214,0.029238,0.011933,0.00018694,0.00023466,0.035407,0.014014,0.10258,0.034947,0.00032602,0.00067416,3.3455e-05,3.3052e-06,0.027038,0.071896,0.015866,0.050281,0.0091548,0.045802,0.0045412,0.00012038,0.0079483,0.14892,0.00064672,0.02287,0.054709,0.000297,0.035245,0.031718,2.2506e-06,0.12666,0.056436,0.067575,1.4119e-07,0.0047402,0.10994,0.022327,0.0068614,3.1299e-05,0.010855,0.097164,0.10225,0.024011,0.0078852,0.014139,8.0998e-06,0.00023176,0.00046237,0.0045788,1.4908e-07,8.3696e-06,0.0011077,0.00024377,0.0060615
GOCC_DYSTROPHIN_ASSOCIATED_GLYCOPROTEIN_COMPLEX	17	14	-0.19655	-0.0059586	0.22006	0.81411	1	1	1	0.966155	1	CAV3,KRT8,SGCA,SGCD,SGCE,SGCG,SGCZ,SNTA1,SNTB1,SNTB2,SNTG1,SNTG2,SSPN,UTRN	0.015291,0.051388,0.017823,0.012307,0.10468,0.0012962,2.7521e-13,0.094476,0.00083451,3.8321e-05,0.013938,1.1071e-08,0.069221,0.012985
GOBP_NEGATIVE_REGULATION_OF_CELLULAR_RESPONSE_TO_VASCULAR_ENDOTHELIAL_GROWTH_FACTOR_STIMULUS	18	12	-0.16902	-0.0047442	0.18917	0.81419	1	1	1	0.966155	1	ADAMTS12,ADGRA2,ATP2B4,CADM4,DAB2IP,DCN,HRG,IL12B,PIK3CB,SEMA6A,SPRY2,XDH	0.0086389,0.035064,0.028316,0.069167,0.00017167,0.0044816,0.00052818,0.0019343,0.10994,0.0050428,0.0065501,0.028878
GOMF_POTASSIUM_ION_BINDING	12	10	-0.16702	-0.00428	0.18691	0.81423	1	1	1	0.966155	1	ACAT1,ATP1A2,ATP4A,DRG1,HDAC4,KCNA4,KCNJ11,PDXK,PKLR,PKM	0.053302,0.00075816,0.002047,0.009393,1.0017e-08,0.031536,0.019091,0.039229,0.0003723,0.0047894
GOCC_PRONUCLEUS	14	9	-0.23752	-0.0057743	0.26545	0.81454	1	1	1	0.966155	1	AKAP8,AURKA,CCNA2,DPPA3,METTL23,PLCZ1,RIF1,TBP,TET3	0.0044281,0.065862,5.6502e-06,0.033915,0.0013199,0.071869,0.13775,0.12231,0.0077468
GOCC_SPERM_MIDPIECE	49	39	-0.096969	-0.0049025	0.10836	0.81457	1	1	1	0.966155	1	ACE,AK2,AKAP3,ATG16L1,ATP1A4,CALM1,CALM2,CALM3,CCDC172,CCR6,CD52,CFAP58,CFAP69,FSIP2,GABARAP,HSPD1,IFT172,IFT27,IFT81,IL4I1,LYZL6,MROH2B,NME8,PACRG,PPP3R2,RAP1A,RHO,SLC26A3,SLC9A3R1,SPEF2,SQSTM1,TACR1,TACR2,TACR3,TBC1D21,TCP11,TOMM20,VDAC2,VPS13A	0.00092013,0.081177,0.0012529,0.10094,0.00089337,0.0086271,0.00013899,0.0083422,0.0068067,0.00056174,0.012237,0.0057615,0.033225,0.091805,0.005343,1.2768e-14,0.00015288,0.035069,4.9117e-06,0.0059516,0.0043954,0.028192,0.080296,0.00053933,1.2657e-05,7.0492e-09,0.034805,0.0032778,0.013453,0.0035807,0.0004728,0.011419,0.075007,0.014212,0.029127,0.00063384,0.041718,0.0020721,0.037045
GOBP_DEFENSE_RESPONSE_TO_BACTERIUM	310	203	-0.050318	-0.0057725	0.056216	0.81462	1	1	1	0.966155	1	ACP5,ADAM17,AICDA,AKIRIN2,ANG,ANKRD17,ANXA3,AQP1,ARG2,AZU1,BCL3,BPI,BPIFA2,C5AR1,CARD9,CASP4,CASP7,CCL20,CD160,CD4,CEBPB,CHGA,CLEC4D,CLEC4E,COLEC12,CRP,CST11,CTSG,CXCL13,CYBA,DCD,DEFA1,DEFA1B,DEFA3,DEFA4,DEFA5,DEFA6,DEFB108B,DEFB115,DEFB116,DEFB118,DEFB119,DEFB121,DEFB123,DEFB124,DEFB126,DEFB127,DEFB128,DEFB132,DEFB135,DEFB136,DHX15,DMBT1,DROSHA,EMILIN2,EPHA2,EPPIN,EPX,EVPL,F2RL1,FAU,FCER1G,FCN2,FGB,FGR,FOXP1,FPR2,GALP,GNLY,GRN,GSDMA,GSDMB,GSDMC,GSDMD,HMGB2,HTN1,HTN3,IFNE,IL10,IL12B,IL17A,IL18,IL1B,IL23R,IL27RA,IL6,IL6R,IL7R,IRF8,IRGM,ISG15,JCHAIN,KLK3,KLK7,LACRT,LALBA,LBP,LCN2,LEAP2,LGALS4,LPO,LTF,LYST,LYZ,LYZL4,LYZL6,MAPKBP1,MAVS,MBL2,MMRN2,MR1,MYD88,NFKBIZ,NLRC4,NLRP1,NLRP10,NLRP6,NOD1,NOS2,NOTCH2,NR1H4,OAS1,OAS2,OAS3,OPTN,P2RX7,PGC,PGLYRP1,PGLYRP2,PGLYRP3,PGLYRP4,PI3,PLA2G1B,PLA2G6,PPBP,PRB3,PRG2,PRKD1,PYCARD,RAB14,RAB1A,RARRES2,RBCK1,RBPJ,REG3G,RIPK2,RNASE1,RNASE11,RNASE12,RNASE13,RNASE2,RNASE3,RNASE4,RNASE6,RNASE7,RNASE8,RNASE9,RNF213,RNF31,ROMO1,RPL30,S100A12,S100A14,S100A7,S100A8,S100A9,SCNN1B,SEMG1,SEMG2,SERPINE1,SFTPD,SHARPIN,SHC1,SIRT2,SLC11A1,SLC30A1,SLC9A9,SLPI,SPINK5,SPN,SPRR2A,SSC5D,STAB2,STATH,SYK,SYT11,TBK1,TF,TFEB,TIRAP,TLR2,TLR3,TLR4,TMF1,TNFRSF1A,TREM1,TREM2,UMOD,VGF,WFDC12,WFDC3,WFDC5,ZG16	0.00099912,0.10008,0.0045638,4.0822e-11,0.060261,0.027941,0.046493,0.0027684,0.076084,0.013651,0.0334,0.012401,0.07772,0.03404,0.0081292,0.0015424,0.0034037,0.0027681,0.00019071,9.9527e-05,0.0005894,0.0040662,0.05297,0.043953,0.0012156,0.016611,0.029642,0.015917,0.0060311,0.0050966,0.052238,0.02317,0.042574,0.020489,0.056563,0.056353,0.11364,0.0022174,0.031597,0.018129,0.018147,0.0079185,0.0050943,0.0061046,0.013713,0.049753,0.049753,0.020565,0.0073524,0.0059093,0.0032053,4.0958e-05,0.00039551,0.0070891,0.053818,0.11522,0.063639,1.5189e-05,0.017737,0.0026845,0.0016228,0.015343,0.017383,0.075672,0.0012404,5.6141e-09,0.021937,0.13202,0.041755,0.023528,0.030064,0.03105,0.014714,0.0013598,4.4586e-05,0.064095,0.059411,0.0024427,0.030651,0.0019343,0.020387,0.015869,0.045802,0.0084998,0.022687,0.011106,0.0082681,0.0069625,0.079131,0.095874,0.0036415,0.040355,0.016582,0.013423,0.052238,0.0020204,3.59e-05,0.054965,0.0034376,0.028234,6.4754e-08,0.0013855,0.017028,0.031222,0.071247,0.0043954,0.021353,0.072386,0.024861,0.0037485,0.0071777,0.082843,0.0075742,0.0020719,0.00064765,0.017072,0.0030816,0.054709,0.033962,0.0067341,0.004037,0.011807,0.11237,0.082279,0.0030023,0.046503,0.011936,0.014411,0.089582,0.0021081,0.00014229,2.7291e-05,0.011834,0.0013183,0.1324,0.0084332,0.0012449,0.12796,0.0091452,0.014181,0.0037325,0.022181,0.0020914,0.0004495,0.0072094,0.016159,0.058466,0.00018297,0.00026797,0.001073,0.009861,0.035122,0.060261,0.047116,0.00069537,0.001073,0.0043633,0.00025199,1.1311e-06,2.5218e-05,0.0016835,0.0014761,0.10225,0.0040758,0.00409,0.00051807,0.011268,0.0018393,0.00027246,0.0068584,0.056826,0.00070935,0.0015269,0.048174,0.026174,0.0002049,3.0233e-06,1.4265e-06,0.068666,0.014924,0.099211,0.00015637,1.9264e-07,0.046063,0.012771,0.0026315,0.00071192,0.055395,0.009504,0.016538,0.058372,0.0074517,3.7169e-05,0.0081218,0.062736,0.14908,0.043655,0.065628,1.0656e-05,3.0742e-06,0.019069,8.4667e-07,0.027271
GOBP_HISTONE_DEMETHYLATION	20	17	-0.15754	-0.0052625	0.17599	0.81465	1	1	1	0.966155	1	HR,HSF4,JMJD6,KDM1A,KDM1B,KDM2A,KDM2B,KDM3A,KDM3B,KDM4A,KDM4B,KDM4C,KDM5A,KDM5B,KDM6B,KDM8,UBE2B	0.078812,0.12001,0.00047695,0.060742,0.01897,1.4222e-05,0.011174,0.0014071,3.0815e-07,1.231e-07,0.0090445,3.702e-07,0.10366,0.0010243,0.00021158,0.089489,0.030127
GOMF_P_TYPE_ION_TRANSPORTER_ACTIVITY	18	15	-0.15494	-0.0048618	0.1727	0.81517	1	1	1	0.966578	1	ATP12A,ATP13A1,ATP1A2,ATP1A4,ATP1B1,ATP2A2,ATP2A3,ATP2B1,ATP2B2,ATP2B4,ATP2C1,ATP2C2,ATP4A,ATP4B,ATP7B	0.024328,8.2073e-05,0.00075816,0.00089337,0.0002774,2.5049e-05,0.00012385,0.001237,0.00044999,0.028316,0.010287,0.0044485,0.002047,0.039509,0.011194
GOMF_RNA_CAP_BINDING	20	18	-0.1747	-0.0060044	0.19465	0.81527	1	1	1	0.966578	1	AGO2,CYFIP1,CYFIP2,DCPS,EIF3D,EIF4A1,EIF4E,EIF4E1B,EIF4E2,EIF4E3,EIF4G3,GEMIN5,IFIT5,LARP1,LSM1,NCBP1,NCBP2,SNUPN	0.00046451,0.00038553,1.8568e-06,0.010252,6.0964e-05,0.00054588,0.08323,0.019497,0.0031111,0.006173,0.0028046,0.028738,0.017227,0.0041914,2.2749e-05,0.024086,0.0014364,0.065351
GOBP_NEGATIVE_REGULATION_OF_MEGAKARYOCYTE_DIFFERENTIATION	20	4	-0.40445	-0.0065561	0.45033	0.81543	1	1	1	0.966611	1	CIB1,MYB,PF4,PRMT1	0.030327,0.011393,0.1324,0.0091746
GOBP_ENDOSOMAL_VESICLE_FUSION	12	12	-0.23324	-0.0065469	0.25952	0.81559	1	1	1	0.966645	1	ANKFY1,SAMD9,SPHK1,TGFBRAP1,VPS11,VPS16,VPS18,VPS33A,VPS39,VPS41,VPS4A,VPS8	4.773e-06,0.03012,0.00050903,0.0024057,0.00034978,0.014573,0.015845,1.2627e-08,0.051646,5.5383e-05,7.5238e-05,0.012238
GOBP_PYRIDINE_CONTAINING_COMPOUND_METABOLIC_PROCESS	83	66	-0.080362	-0.0052806	0.089276	0.81597	1	1	1	0.96683	1	ACMSD,AFMID,ALDH1L1,ALDH1L2,ALPL,ASPDH,CD38,DCXR,DERA,FMO1,FMO2,FMO5,GCK,GPD1,GPD1L,H6PD,HAAO,IDH1,IDH2,IDH3B,IDO2,KCNAB2,KMO,KYNU,MDH1,MDH1B,ME1,ME2,MLST8,MTAP,MTOR,NADK,NADSYN1,NAMPT,NAPRT,NMNAT1,NMNAT2,NMNAT3,NMRK1,NMRK2,NNMT,NNT,NQO1,NUDT12,NUDT13,NUDT17,OGDH,PARP16,PARP9,PC,PDXK,PGAM1,PGD,PNPO,PSAT1,PTGIS,QPRT,RBKS,RPE,RPIA,RPTOR,SHPK,TALDO1,TIGAR,TP53,TP53I3	0.0024822,0.025612,0.011378,6.9668e-06,6.4221e-05,2.0799e-05,0.0062353,0.0021341,0.00016413,0.0046886,0.0056798,0.012041,0.0040383,0.0021995,0.0032421,0.0084905,0.0052618,0.0023475,0.044485,0.013627,0.1277,0.0028946,0.0010098,0.0003718,0.020467,0.00016594,0.00017929,0.0030878,0.046743,0.037255,0.0025628,6.6583e-05,0.042957,0.015828,0.0011543,0.014657,3.2069e-05,0.011223,0.0041493,0.0090526,0.1338,0.00019565,1.7826e-05,0.00041447,0.082326,0.00085397,0.044546,0.003418,6.5005e-06,5.4267e-10,0.039229,6.1816e-07,0.028369,3.6753e-05,0.036895,0.0059612,0.018006,5.8996e-05,0.00025496,0.024346,3.8554e-08,0.01143,0.035144,0.0054199,0.00050218,9.5987e-09
GOBP_POSITIVE_REGULATION_OF_INTERLEUKIN_1_PRODUCTION	71	51	-0.095893	-0.0055418	0.10651	0.81601	1	1	1	0.96683	1	AIM2,APP,AZU1,CARD8,CASP1,CASP8,CCL19,CLEC7A,EGR1,F2RL1,GSDMD,HK1,HMGB1,HSPB1,IFI16,IL16,IL17A,IL6,ISL1,JAK2,LGALS9,LILRA5,LPL,MALT1,MEFV,MYD88,NLRC4,NLRP1,NLRP10,NLRP12,NLRP3,NOD1,ORM1,ORM2,P2RX7,PANX1,PANX2,PANX3,PYCARD,PYDC1,PYHIN1,RIPK2,S100A13,SAA1,SMAD3,STAT3,TLR4,TMED10,TRIM16,TYROBP,WNT5A	0.064476,0.0011916,0.013651,0.03831,0.014381,0.015549,3.3732e-05,1.4708e-06,5.9201e-07,0.0026845,0.0013598,0.00084494,0.012686,0.0039472,0.0088635,0.094869,0.020387,0.011106,0.037337,0.01784,0.016468,0.047891,0.072273,0.18582,0.0079563,0.082843,0.0020719,0.00064765,0.017072,0.0077594,0.021568,0.054709,0.010976,0.010976,0.046503,0.013672,4.0467e-05,3.6633e-05,0.0091452,0.0091452,0.0091778,0.016159,0.10225,0.0068167,0.0019251,0.00041029,3.7169e-05,0.029508,0.068315,0.0017027,0.0048404
GOBP_MESENCHYMAL_CELL_PROLIFERATION	42	41	-0.10466	-0.0054247	0.11609	0.81634	1	1	1	0.966893	1	BMP2,BMP4,BMP7,BMPR1A,CHRD,CTNNB1,CTNNBIP1,DCHS1,DCHS2,FGF4,FGF7,FGF9,FGFR2,HAND2,IHH,IRS2,KDR,LMNA,LRP5,MSX1,MYC,MYCN,NFIB,OSR1,PDGFA,PHF14,PRRX1,SHH,SHOX2,SIX1,SIX2,SMO,SOX9,STAT1,TBX1,TBX2,TGFBR2,WNT11,WNT2,WNT5A,ZEB1	0.021297,0.055304,0.016633,0.001574,0.029801,0.039559,0.0013873,0.052049,0.048141,0.0018262,0.0014962,0.034513,0.0014301,0.0037186,0.10293,0.0080041,0.00084924,0.00021472,0.00025876,0.0024938,0.13261,0.084122,2.033e-08,0.038336,0.0055786,0.00043928,0.19471,0.028513,0.005359,0.014238,0.049393,0.00045536,0.07791,0.0022093,0.052779,0.0029551,0.011653,0.0032127,0.010297,0.0048404,0.010044
GOBP_EOSINOPHIL_MIGRATION	32	21	-0.16907	-0.0062758	0.18751	0.81636	1	1	1	0.966893	1	ADAM8,CCL1,CCL11,CCL13,CCL2,CCL22,CCL24,CCL25,CCL26,CCL7,CCL8,CD300A,CX3CL1,DAPK2,EPX,HRH1,IL4,LGALS3,PTGER4,XCL1,XCL2	0.065947,0.093593,0.0025077,0.039882,0.0026328,0.016701,0.064695,0.0061572,0.064695,0.0027377,0.001662,0.0021585,0.021895,5.4344e-05,1.5189e-05,0.00029485,0.0057933,2.1306e-05,0.12905,0.014577,0.014223
GOCC_NON_MOTILE_CILIUM	157	127	-0.058008	-0.0052769	0.064282	0.81657	1	1	1	0.966893	1	ABCA4,AHI1,ARL13B,ATP1A4,BBS4,BBS7,BSG,C1orf115,CCDC66,CDC14A,CDH23,CDHR1,CEP250,CEP290,CEP89,CERKL,CETN1,CETN3,CFAP69,CNGA1,CNGB1,CNGB3,CRB1,DCDC2,DHRS3,DRD1,DRD2,DRD5,DYNLL2,ELMOD3,ENKD1,EYS,FAM161A,GALR3,GLIS2,GNA11,GNAQ,GNAT2,GNB1,GNGT1,GPR83,GRK7,GRXCR1,GUCA1A,GUCA1C,GUCY2D,HYLS1,IFT122,IFT140,IFT52,IFT80,IFT88,IMPG1,INHA,IQCB1,KIAA1549,KIF17,KIFAP3,KNCN,LCA5,LYAR,MAGI2,MAP1B,MCHR1,MERTK,MYO7A,MYRIP,NAPEPLD,NPHP1,NPHP4,NPY2R,NXNL1,OPN1SW,OPN3,OPN4,PCDH15,PCM1,PDC,PDE6A,PDE6B,PDE6G,PDE6H,PEX6,PHYH,PIP4K2A,PKD1L1,PKD2,PKD2L1,PKHD1,PPEF2,PRCD,PROM1,PRPH2,PTGS1,RAB27A,RAB8A,RCVRN,RD3,RHO,ROM1,RP1,RPGRIP1,RPGRIP1L,RRH,RSPH9,SAG,SDCCAG8,SHANK2,SLC24A4,SMO,SPATA7,SPTBN5,SSTR3,STX3,TBCC,TOPORS,TSGA10IP,TTC8,TTLL4,TTLL6,TUBG1,TULP1,TULP3,USH1C,USH1G,USH2A,VCAN	1.5645e-05,0.033031,4.2255e-08,0.00089337,0.015831,3.3015e-06,0.0108,0.0092109,0.00010332,0.00033687,0.00024258,0.0039939,0.00044937,0.055679,0.042015,0.046058,0.043335,4.5958e-05,0.033225,0.0030196,0.0065914,2.2302e-10,0.0015551,0.0031364,0.080292,0.01429,0.014682,0.038405,6.6217e-05,0.0007899,0.00074678,0.00011025,0.10032,3.9905e-05,3.3918e-06,0.0056143,0.055773,1.118e-05,5.3607e-06,0.026262,0.0075322,0.077459,0.033627,0.0024806,0.088844,0.048175,0.0056084,0.054091,1.1292e-06,0.0052309,0.0046841,3.0069e-06,0.0082799,1.0419e-07,0.041674,6.7787e-05,0.0070823,0.043999,0.0098517,0.080927,0.045853,1.1103e-11,0.0096706,3.763e-07,0.01621,0.026011,0.010323,0.065916,0.05331,0.002345,0.0022563,0.034129,0.0053796,0.0021529,0.023321,1.5191e-05,0.0019609,0.019649,0.0056592,0.014263,0.00076603,0.018043,0.00040896,0.01598,0.0014117,0.002897,0.017187,0.042327,1.3157e-07,0.018289,2.1309e-05,1.5078e-07,0.0023669,0.0066783,0.016195,0.020918,0.063571,4.3913e-07,0.034805,5.5468e-06,1.5419e-06,0.012429,0.010747,0.12115,0.0090547,0.072935,5e-10,0.00010749,3.4026e-07,0.00045536,0.0026653,0.00095774,0.064771,0.042001,0.0053024,0.0042616,2.363e-06,4.2269e-07,0.016251,0.12273,5.1963e-06,0.0047636,0.014172,0.069317,0.02119,0.0038858,9.5561e-05
GOBP_PHAGOLYSOSOME_ASSEMBLY	18	15	-0.15764	-0.0049465	0.17467	0.81659	1	1	1	0.966893	1	ARL8B,CORO1A,MYO7A,P2RX7,PIKFYVE,PLA2G5,RAB14,RAB20,RAB34,RAB39A,RAB7A,SYT7,TMEM175,VIPAS39,VPS33B	0.047031,2.8324e-05,0.026011,0.046503,0.0022619,0.025219,0.014181,0.028127,0.018207,0.070701,0.0010095,0.0010863,0.00049264,0.02235,0.0052771
GOCC_PROTEASOME_REGULATORY_PARTICLE	19	17	-0.20221	-0.0067544	0.22382	0.81684	1	1	1	0.967033	1	ADRM1,PSMC2,PSMC4,PSMC5,PSMC6,PSMD1,PSMD11,PSMD12,PSMD13,PSMD14,PSMD2,PSMD3,PSMD4,PSMD6,PSMD7,PSMD8,PSMD9	0.0022504,0.098119,6.4258e-05,4.463e-06,0.022074,0.016498,0.10565,0.060396,0.0078852,0.0016711,5.4431e-05,0.131,0.0029695,0.00022552,0.02299,0.00616,3.4522e-06
GOMF_METAL_CATION_PROTON_ANTIPORTER_ACTIVITY	23	21	-0.14	-0.0051969	0.15469	0.81726	1	1	1	0.967098	1	CHP1,LETM1,SLC11A1,SLC17A6,SLC17A7,SLC30A1,SLC30A2,SLC30A6,SLC30A8,SLC9A1,SLC9A2,SLC9A3,SLC9A4,SLC9A5,SLC9A8,SLC9A9,SLC9B1,SLC9B2,SLC9C1,SLC9C2,TMCO3	5.2616e-06,0.0015909,0.026174,0.073966,0.00048247,0.0002049,0.0037983,0.0093639,0.0048892,0.012018,0.00069072,0.021526,0.0059879,0.034811,0.011042,3.0233e-06,1.6623e-05,2.2831e-06,0.10987,0.0026982,0.055069
GOBP_VESICLE_TETHERING	30	23	-0.15393	-0.0059795	0.17008	0.81727	1	1	1	0.967098	1	EXOC3,EXOC4,EXOC5,EXOC6,EXOC6B,EXOC7,FAM91A1,STARD3,STARD3NL,TRAPPC1,TRAPPC10,TRAPPC11,TRAPPC12,TRAPPC2L,TRAPPC3,TRAPPC4,TRAPPC5,TRAPPC6A,TRAPPC6B,TRAPPC8,TRAPPC9,TRIP11,WDR11	0.02819,3.5537e-05,0.005714,0.00019544,1.8564e-05,0.0063949,0.0056108,0.053738,0.023264,0.070608,0.012655,0.0094052,0.0062162,0.0023289,1.3401e-05,0.00049517,0.028867,0.015489,0.004557,0.017766,0.0028969,0.0027209,0.078533
GOMF_ENDOPEPTIDASE_REGULATOR_ACTIVITY	175	141	-0.060687	-0.0058142	0.067048	0.81729	1	1	1	0.967098	1	A2M,A2ML1,ABCA2,ADRM1,AHSG,AMBP,APH1A,APH1B,APLP2,APP,BIN1,BIRC2,BIRC3,BIRC6,BIRC7,BIRC8,BST2,C3,C5,CARD16,CARD18,CARD8,CAST,CD109,CD27,COL28A1,COL4A3,COL6A3,CPAMD8,CRB2,CRIM1,CSN2,CST1,CST11,CST2,CST3,CST5,CST6,CST7,CST8,CSTA,CSTB,CSTL1,EPPIN,FETUB,FURIN,GAPDH,GAS6,HMSD,HRG,ITIH2,ITIH5,KNG1,LPA,LTF,MANSC4,MT3,NGF,NLRC4,NLRP1,NOL3,PAPLN,PEBP1,PI3,PRDX3,PRDX5,PRNP,PROS1,PSENEN,PSMD14,PSME1,PSME2,PSME3,PSMF1,PTTG1,PZP,RARRES1,RECK,ROCK1,RPS6KA1,SERPINA1,SERPINA10,SERPINA11,SERPINA12,SERPINA2,SERPINA3,SERPINA4,SERPINA5,SERPINA6,SERPINA9,SERPINB1,SERPINB10,SERPINB11,SERPINB2,SERPINB3,SERPINB4,SERPINB5,SERPINB6,SERPINB7,SERPINB8,SERPINB9,SERPINE1,SERPINE2,SERPINE3,SERPINF1,SERPINF2,SERPING1,SERPINH1,SERPINI1,SERPINI2,SFRP2,SLCO1B3,SLCO1B7,SLPI,SMR3A,SMR3B,SNCA,SPINK1,SPINK2,SPINK4,SPINK5,SPINT1,SPINT2,SPOCK1,SPOCK3,TFPI,TFPI2,TIMP2,TIMP3,TIMP4,TNFAIP8,TNFSF14,UBE2Z,UCHL5,USP14,VIL1,WFDC1,WFDC12,WFDC8,WFIKKN1,WFIKKN2	0.011747,0.00051629,0.00049239,0.0022504,0.015636,0.058494,0.00050772,0.0026241,0.029121,0.0011916,0.0031502,0.0089598,0.0031025,0.010958,0.017559,2.9765e-05,0.033285,0.013887,0.027589,0.00034201,0.00048798,0.03831,0.00057486,0.098282,0.0039348,0.001639,0.012539,0.0068918,0.0036383,0.0022986,0.00021423,0.041682,0.0015812,0.029642,0.0019924,0.062725,0.0097661,0.0012814,0.0039075,0.013017,0.017062,0.045747,0.10011,0.063639,0.01666,1.2814e-06,0.0014917,0.017594,0.08078,0.00052818,0.0037062,0.0038285,0.012934,0.0010819,0.0013855,0.0037286,0.14892,5.797e-05,0.0020719,0.00064765,0.12001,0.012879,0.0029257,2.7291e-05,0.10661,0.028005,0.12206,3.922e-08,6.2788e-07,0.0016711,3.3905e-09,3.2377e-05,0.0040541,0.017969,0.11631,0.061833,0.18318,5.2758e-05,0.020366,0.065032,0.022297,0.010922,0.051989,0.00763,0.032092,0.0039375,0.0019478,0.0023082,0.0054815,0.014716,0.0064242,0.13884,0.048541,0.11312,0.031638,0.048121,0.12676,8.4725e-06,0.020014,0.038119,0.0040952,0.0068584,0.057038,0.014441,0.001354,0.001354,0.048744,0.041966,4.3996e-06,0.0017853,0.0060146,0.019711,0.028048,1.4265e-06,0.067301,0.098123,0.00023176,0.015979,0.00014406,0.017729,0.068666,5.6329e-06,0.0085929,2.4048e-11,0.0012851,0.005226,0.026262,0.0011079,0.00095678,0.02223,0.0036935,0.035939,0.043365,1.6605e-06,0.025702,0.010054,0.0038502,3.0742e-06,0.063639,0.0010636,0.11852
GOMF_PHOSPHOLIPID_SCRAMBLASE_ACTIVITY	15	13	-0.20831	-0.0060857	0.22986	0.81759	1	1	1	0.9672	1	ANO3,ANO4,ANO6,ANO9,ATG9B,CLPTM1L,PLSCR1,PLSCR2,PLSCR3,PLSCR4,PLSCR5,TMEM41B,VMP1	0.00067562,1.0728e-05,0.012397,0.012627,0.00078323,0.0077745,0.0012935,0.023306,0.00021501,0.042756,0.0010251,0.0038294,0.0015352
GOBP_REGULATION_OF_STEROL_TRANSPORT	79	51	-0.10086	-0.0058287	0.11127	0.81764	1	1	1	0.9672	1	ABCA1,ABCA12,ABCA13,ABCA2,ABCA3,ABCA5,ABCA7,ABCA8,ABCB4,ABCG1,ABCG4,ABCG5,ABCG8,APOA1,APOA2,APOA4,APOC1,APOC2,APOC3,APOE,CAV1,CES1,CETP,CYP8B1,EEPD1,EGF,ENPP7,FURIN,GPS2,LAMTOR1,LEP,LIPG,LRP1,NFKB1,NFKBIA,NUS1,OSBPL6,PCSK9,PLA2G10,PON1,PTCH1,RXRA,SCP2,SEC24A,SHH,SIRT1,TREM2,TSPO,TTC39B,YJEFN3,ZDHHC8	2.66e-05,0.027967,0.000287,0.00049239,0.050255,0.0001445,0.015744,0.024808,0.0098037,0.0090998,0.0020179,0.02847,0.00014059,3.8652e-05,0.017343,5.4226e-05,0.00062569,0.00091866,0.00041279,0.0009553,0.090974,0.020156,0.002674,0.030812,0.00051372,0.26995,0.022221,1.2814e-06,1.899e-05,0.07369,0.00012038,0.027901,0.045796,0.02287,0.017138,2.2506e-06,0.0086306,0.0059528,0.0042087,0.054627,0.00053942,0.038572,0.070034,0.05789,0.028513,0.0025693,0.043655,0.088673,0.00012859,0.077495,0.0092831
GOBP_CELL_PROJECTION_ASSEMBLY	584	441	-0.031093	-0.0052156	0.034273	0.81784	1	1	1	0.967281	1	ABCC4,ABI2,ABL1,ABLIM1,ABLIM2,ABLIM3,ACTN2,ACTR2,ACTR3,ADAMTS16,AGRN,AHI1,AIF1L,AKIRIN1,ALPK1,ANLN,ANO6,APC,ARF4,ARF6,ARFIP2,ARHGAP24,ARHGAP35,ARHGAP44,ARHGEF26,ARHGEF4,ARHGEF7,ARL13B,ARL6,ARMC12,ARMC2,ARMC9,ARPC2,ASAP1,ATG3,ATG5,ATP6V0D1,ATP6V1D,ATP8B1,AUTS2,AVIL,B9D1,B9D2,BAG4,BBIP1,BBS1,BBS10,BBS2,BBS4,BBS5,BBS7,BBS9,BCAS3,BIN3,BRK1,C2CD3,CAPG,CAPZB,CAV1,CBY1,CC2D2A,CC2D2B,CCDC113,CCDC39,CCDC57,CCDC63,CCDC65,CCDC66,CCDC88A,CCDC96,CCL19,CCL21,CCR7,CDC14A,CDC42,CDC42EP2,CDC42EP4,CDC42EP5,CDH13,CDKL1,CELSR2,CENPJ,CEP120,CEP126,CEP131,CEP135,CEP162,CEP164,CEP19,CEP250,CEP290,CEP350,CEP70,CEP83,CEP89,CFAP20,CFAP221,CFAP43,CFAP44,CFAP46,CFAP54,CFAP58,CFAP69,CFAP70,CFAP74,CLRN1,CLUAP1,CNTROB,COBL,CORO1C,CROCC,CSNK1D,CSPG4,CYFIP1,CYFIP2,DAAM2,DCDC2,DCTN1,DISC1,DMTN,DNAAF1,DNAAF3,DNAAF5,DNAH17,DNAH2,DNAH5,DNAH7,DNAH8,DNAI1,DNAI2,DNAJB13,DNAL1,DNHD1,DNM3,DPYSL3,DRC1,DRC7,DUSP23,DYNC2H1,DYNC2LI1,DYNLL1,DZIP1,DZIP1L,E2F4,EHD1,EHD2,EHD3,EHD4,EMP2,EMP3,ENKD1,EPHA2,EPHB2,EPS8,EPS8L1,EPS8L2,EPS8L3,ESPN,EVI5,EVI5L,EVL,EXOC5,EZR,F2RL1,FAM149B1,FAM161A,FAM98A,FBF1,FBXW8,FER,FGD2,FGD3,FGD4,FGD5,FGD6,FHDC1,FMNL3,FNBP1L,FOXJ1,FSCN1,FSIP2,FXR2,GAP43,GAS8,GDI2,GFY,GMNC,GOLPH3,GPM6A,GSK3B,GSN,HRAS,HRG,HYLS1,IFT122,IFT140,IFT172,IFT22,IFT27,IFT43,IFT46,IFT52,IFT74,IFT80,IFT81,IFT88,INPP5K,INPPL1,INTU,IQCB1,IQCG,IQUB,ITGB1,ITGB4,KANK1,KCNF1,KCNJ10,KCNQ1,KCTD17,KIAA0753,KIF24,KIF27,KIF3A,KIF3B,KIT,KLC3,KLF5,KLHL41,LAMA5,LIMK2,LPAR1,LPAR3,LRGUK,LRRC43,MAP4K4,MAPRE1,MARK4,MIEN1,MINK1,MKS1,MNS1,MPHOSPH9,MSTN,MTOR,MTSS1,MYLK,MYO10,MYO1A,MYO3A,MYO3B,NCK1,NCK2,NCKAP1,NCKAP1L,NDEL1,NEFH,NEK1,NEURL1,NLGN1,NME5,NME8,NOTCH1,NRP1,NTN1,NUDCD3,NUP85,OCLN,ONECUT1,ONECUT2,P2RX7,P2RY12,PALM,PARVA,PARVB,PARVG,PCM1,PCNT,PDGFA,PFN1,PFN2,PFN4,PIBF1,PIK3CA,PIK3R1,PIP5K1A,PKHD1,PLA2G3,PLCE1,PLD1,PLEK2,PLK4,PMP22,POC1A,POC1B,PODXL,PPP1R16B,PPP1R35,PPP1R9B,PRICKLE1,PTPDC1,PTPRO,QRICH2,RAB17,RAB1A,RAB23,RAB3IP,RAB5A,RAB8A,RAB8B,RABGAP1,RAC1,RAC2,RAC3,RALA,RAP1A,RAP1B,RAP1GAP,RAP2B,RAPGEF2,RAPGEF6,RCC2,RFX2,RFX3,RFX4,RHOD,RHOG,RHOQ,RILPL1,RILPL2,ROCK1,RP1,RPGRIP1,RPGRIP1L,RSPH1,RSPH4A,RSPH6A,RSPH9,S1PR1,S1PR2,SAXO1,SCIN,SCLT1,SDCCAG8,SGSM3,SH3BP1,SH3YL1,SLC9A3R1,SLIT2,SNAP29,SNX10,SPAG1,SPAG16,SPAG17,SPAG6,SPATA13,SPATA6,SPEF1,SPEF2,SRC,SSX2IP,STAP1,STAU2,STK36,STON1,SYNE2,TAPT1,TBC1D1,TBC1D10A,TBC1D10B,TBC1D10C,TBC1D13,TBC1D14,TBC1D15,TBC1D17,TBC1D19,TBC1D20,TBC1D21,TBC1D22A,TBC1D22B,TBC1D24,TBC1D2B,TBC1D30,TBC1D31,TBC1D32,TBC1D5,TBC1D7,TBC1D8,TBC1D9B,TCHP,TCTN1,TCTN2,TCTN3,TEKT1,TEKT3,TEKT5,TENM2,TESK1,TGFB3,TGFBR1,TMEM107,TMEM17,TMEM231,TMEM67,TMEM80,TNIK,TPGS1,TRAF3IP1,TRPM2,TTBK2,TTC12,TTC26,TTC39C,TTC8,TTLL1,TTLL3,TTLL8,TTYH1,TWF1,TXNDC15,UBE2B,UBXN10,UNC119B,USP6NL,VANGL2,VAV2,VAV3,VCL,VSTM5,WASF2,WASF3,WASL,WDPCP,WDR11,WDR35,WDR54,WDR90,WHAMM,WNT1,WRAP73,WWTR1,YAP1	0.021367,0.0057186,0.0069252,0.0053422,0.0026633,0.00028786,6.1416e-05,9.3068e-05,0.010257,0.0016435,0.0050584,0.033031,0.0046491,0.0012196,0.022289,0.0066976,0.012397,0.03643,0.0047885,0.22272,0.0085657,0.00018318,0.0031446,0.0099726,0.00098895,0.0035836,0.014569,4.2255e-08,0.0041788,0.0040517,1.6644e-05,0.008748,0.0057764,0.044685,0.0079937,0.027366,0.00019441,0.00066074,0.021432,0.01104,2.6404e-07,1.1657e-15,0.00012694,2.2485e-05,0.091973,2.7752e-06,0.10921,0.003137,0.015831,0.0003161,3.3015e-06,0.0070795,7.1638e-05,6.4139e-05,0.013571,0.00028581,0.00096986,0.010715,0.090974,1.5487e-05,0.059659,0.028646,0.0024051,8.6022e-08,0.0080214,0.0087481,0.00024599,0.00010332,6.1049e-08,0.010949,3.3732e-05,0.0063812,0.0002276,0.00033687,0.010185,0.0037814,0.0046336,8.3975e-08,4.5710000000000004e-21,0.0020959,0.018935,0.015366,3.4906e-05,0.00019396,0.077135,0.027106,0.016057,0.026261,0.013994,0.00044937,0.055679,0.00083359,0.025605,0.0049492,0.042015,0.0014449,5.3899e-05,0.00081608,0.012901,0.059326,0.018995,0.0057615,0.033225,0.078535,2.9575e-06,2.2862e-05,7.7826e-07,0.0093936,0.0087898,1.2727e-06,0.078077,0.0048536,0.2263,0.00038553,1.8568e-06,0.038812,0.0031364,0.033379,7.9916e-05,0.0049828,0.00031538,0.00012572,0.0095997,0.0044135,0.00020665,4.9724e-06,4.2961e-05,0.002537,1.2061e-05,0.050457,0.036075,0.0014797,0.02269,8.4667e-10,0.00027154,0.053362,0.0036108,0.013395,0.00025178,0.019535,0.0002097,0.0053438,0.008471,0.027297,0.00035016,0.012891,0.00084299,0.00071415,0.018051,0.042937,0.00074678,0.11522,0.00090272,0.043978,0.1087,0.0053792,0.059076,0.00011262,0.00047905,0.0011119,0.033435,0.005714,0.043284,0.0026845,0.075317,0.10032,0.077114,0.083532,0.0071383,0.01185,0.03192,0.017057,0.00011006,0.012761,0.013721,0.03318,0.054515,0.00012292,0.045886,0.0036484,0.091805,0.00029872,5.7081e-05,0.0029619,0.0016962,0.00062188,0.078213,0.047827,0.024596,7.3772e-05,0.0015551,0.0010577,0.00052818,0.0056084,0.054091,1.1292e-06,0.00015288,0.02284,0.035069,0.0085266,0.0054123,0.0052309,0.0023403,0.0046841,4.9117e-06,3.0069e-06,0.007583,0.04074,0.00047756,0.041674,0.14551,0.0013429,0.0092224,0.0048023,0.013042,0.0012062,0.0055153,0.00020763,0.022231,0.020212,6.7171e-05,0.0080933,0.0047548,0.1119,0.0022831,0.0024225,0.0020012,0.00010249,0.0052414,0.0082337,0.011899,0.044744,0.0094267,1.9121e-08,0.049988,0.0086698,0.0014305,0.042641,0.0074221,9.0518e-08,7.1875e-05,5.5196e-15,0.00047702,0.0025628,0.00081913,0.00011938,0.0071365,0.20119,0.0010372,0.019184,6.7332e-05,0.00054355,0.00067317,0.00027621,0.073236,4.1046e-08,1.7745e-06,0.0010296,6.0314e-08,1.1237e-06,0.080296,0.011638,6.787e-07,0.0027339,0.15076,0.0022465,0.026768,1.4696e-05,0.0019831,0.046503,0.0012041,3.8388e-05,0.010859,0.00038597,0.0076236,0.0019609,0.0011711,0.0055786,0.043373,0.072384,0.00027541,0.0080821,0.010218,5.3295e-05,0.0030969,1.3157e-07,0.00016096,0.0029769,0.025972,0.00014656,0.026222,0.0091226,2.0231e-07,4.348e-08,0.040691,5e-10,1.302e-09,0.017823,1.404e-07,0.0038483,0.019966,0.012818,0.025857,0.0037325,0.0073275,0.00024921,0.0034454,0.020918,0.00047567,0.00060547,0.042296,0.046556,0.0089266,0.01965,7.0492e-09,0.089178,0.00068003,0.034249,1.4238e-05,0.0017377,0.0011349,0.0064367,4.7959e-05,2.5823e-05,5.8677e-09,0.0090998,0.0089272,8.2469e-07,7.7338e-13,0.020366,1.5419e-06,0.012429,0.010747,5.0232e-05,0.20353,0.0055268,0.0090547,0.056588,0.0002472,0.0028597,0.0049527,8.6304e-07,5e-10,0.0010221,0.044223,0.033492,0.013453,1.3896e-07,0.052824,0.01956,0.047285,8.4627e-08,0.022985,0.026603,0.016628,0.032904,0.01412,0.0035807,0.0016762,0.061165,0.00020797,0.0066723,0.016251,8.2558e-06,0.00031211,0.0057204,1.4776e-05,0.0059536,0.0042798,0.00020366,0.009207,0.0051957,1.7133e-05,0.055236,0.0025218,0.0020605,0.029127,0.0035397,0.0013174,0.053037,0.00083483,0.00060947,0.0084663,0.074036,2.9854e-06,0.0061052,0.03348,0.00095192,0.00075547,1.4449e-05,0.01057,0.015541,0.037598,0.011299,0.01022,7.0185e-10,0.00013893,0.10169,0.051811,0.0020638,0.04765,0.068272,8.2714e-05,0.006171,0.011529,0.0056235,0.045707,0.018925,0.097905,0.0069876,0.0058407,0.017189,4.2269e-07,0.0044637,0.0045149,8.1709e-05,9.9162e-11,0.11565,0.012515,0.030127,0.0047437,0.0095261,0.0011293,0.065281,0.0091961,0.00029124,0.0018277,0.0033743,0.025557,0.0059237,0.022979,9.089e-06,0.078533,0.013178,0.033379,8.4024e-06,0.0069534,3.2149e-08,0.028142,0.00031566,3.848e-05
GOCC_EXOCYST	13	10	-0.2369	-0.0060705	0.26077	0.81817	1	1	1	0.967515	1	EXOC3,EXOC3L1,EXOC3L4,EXOC4,EXOC5,EXOC6,EXOC6B,EXOC7,MYRIP,TNFAIP2	0.02819,0.027296,0.0012361,3.5537e-05,0.005714,0.00019544,1.8564e-05,0.0063949,0.010323,0.010632
GOBP_PROTEIN_TRANSMEMBRANE_IMPORT_INTO_INTRACELLULAR_ORGANELLE	35	27	-0.15502	-0.0065238	0.17023	0.81876	1	1	1	0.967531	1	CHCHD4,DNAJC15,DNLZ,GRPEL1,GRPEL2,HSPD1,LONP2,PAM16,PEX1,PEX10,PEX12,PEX14,PEX16,PEX2,PEX26,PEX5,PEX5L,PEX6,PEX7,ROMO1,TIMM17A,TIMM44,TIMM50,TOMM20,TOMM20L,TOMM40,TOMM40L	0.0030146,0.038041,0.0081292,0.0037327,0.00048099,1.2768e-14,0.016235,0.00030607,0.071407,0.00062273,3.7264e-09,0.017273,5.4096e-07,0.034706,0.0078925,0.077077,0.0048978,0.00040896,0.043395,2.5218e-05,4.5295e-06,0.012682,0.03134,0.041718,0.055158,0.0011909,0.012715
GOMF_NEUROTRANSMITTER_RECEPTOR_REGULATOR_ACTIVITY	15	12	-0.18216	-0.005113	0.20001	0.81878	1	1	1	0.967531	1	CDK5,FNTA,GPIHBP1,LY6E,LY6H,LYNX1,LYPD1,LYPD6,LYPD6B,PATE1,PATE4,SLURP1	0.00034843,0.035057,0.0056947,0.050169,0.038744,1.3957e-07,0.027675,0.00017151,0.0042479,8.2689e-05,0.017104,6.4929e-07
GOMF_MOLECULAR_SEQUESTERING_ACTIVITY	14	10	-0.24919	-0.0063854	0.27348	0.81889	1	1	1	0.967531	1	CASQ2,CDKN1A,EPN1,GOPC,PRNP,SESN2,TCN1,TMC8,YWHAZ,ZAR1	0.039565,0.0067072,0.036105,7.8831e-05,0.12206,0.001224,0.095503,0.012371,0.011322,0.011146
GOBP_CD40_SIGNALING_PATHWAY	16	10	-0.25723	-0.0065915	0.28223	0.81896	1	1	1	0.967531	1	CD40,CD86,FANCD2,ITGA5,ITGB1,RNF31,SHARPIN,TNFAIP3,TRAF3IP2,TREM2	0.037575,0.035963,0.015471,0.0024288,0.0092224,1.1311e-06,0.00070935,0.037052,6.6816e-06,0.043655
GOBP_EMBRYONIC_CAMERA_TYPE_EYE_FORMATION	11	11	-0.19277	-0.0051808	0.21141	0.81906	1	1	1	0.967531	1	ALDH1A3,FRS2,PAX2,PHACTR4,PROX1,SOX11,STRA6,TFAP2A,TWIST1,WNT16,WNT5A	0.070673,0.0016674,0.079453,0.0075001,0.0033684,0.021297,0.0052935,0.0089613,0.0058641,0.0018418,0.0048404
GOBP_NEGATIVE_REGULATION_OF_BONE_MINERALIZATION	18	13	-0.22355	-0.0065309	0.24506	0.81917	1	1	1	0.967531	1	AHSG,CCR1,ECM1,ENPP1,GREM1,HIF1A,LTBP3,PTH,PTK2B,SOX9,SRGN,STATH,TRPM4	0.015636,0.0021661,9.8379e-07,0.049085,0.0073345,0.027038,2.8784e-05,0.043384,3.1299e-05,0.07791,0.00037105,0.046063,0.00081124
GOBP_DEOXYRIBONUCLEOTIDE_METABOLIC_PROCESS	44	37	-0.09087	-0.0044751	0.099603	0.81919	1	1	1	0.967531	1	ADA,ADK,AK5,AK9,CMPK2,DCK,DCTPP1,DERA,DGUOK,DPYD,DPYS,DTYMK,GDA,MBD4,NEIL1,NT5C,NT5C1A,NT5M,NTHL1,NUDT15,NUDT16,NUDT18,OGG1,RRM1,RRM2,RRM2B,SAMHD1,SHMT1,SMUG1,TDG,TYMP,TYMS,UNG,UPB1,UPP1,UPP2,XDH	0.00023969,0.0049593,2.2731e-05,0.0026579,0.05346,0.033568,0.0095399,0.00016413,0.020481,6.4064e-11,3.3626e-05,0.00093292,5.891e-06,0.067895,0.061435,0.006273,0.037828,0.0035398,8.0749e-05,0.0042537,0.042794,0.043168,0.0060132,0.096006,0.017583,0.0015123,0.024062,0.0030195,0.1243,3.3682e-06,6.0531e-08,0.0026991,0.013432,0.033211,0.095643,0.00043274,0.028878
GOBP_LONG_CHAIN_FATTY_ACYL_COA_BIOSYNTHETIC_PROCESS	18	16	-0.15779	-0.0051136	0.17283	0.81937	1	1	1	0.967531	1	ACSBG1,ACSBG2,ACSF3,ACSL1,ACSL3,ACSL5,ACSL6,ELOVL1,ELOVL2,ELOVL4,ELOVL5,ELOVL6,HACD1,HACD2,HSD17B12,TECR	0.0014782,0.015556,0.008629,0.00025647,0.0051879,0.0025815,0.0071894,0.0025736,0.0014755,0.0080756,0.0011196,8.0848e-05,0.031971,0.0016046,0.0041279,0.00050036
GOBP_REGULATION_OF_MICROGLIAL_CELL_ACTIVATION	20	15	-0.1493	-0.004685	0.16353	0.81937	1	1	1	0.967531	1	ATM,CST7,CTSC,CX3CL1,GRN,IL6,LDLR,LRRK2,MMP8,NR1D1,PTPRC,SPHK1,STAP1,SYT11,TREM2	0.011627,0.0039075,0.0012569,0.021895,0.023528,0.011106,0.0025789,0.0079483,0.0092261,0.00055211,0.030541,0.00050903,0.00020797,0.0026315,0.043655
GOCC_PRESPLICEOSOME	16	14	-0.20668	-0.0062658	0.22589	0.81989	1	1	1	0.967668	1	LSM7,LUC7L,LUC7L2,PRPF39,PRPF40A,PRPF40B,SF3A1,SF3A2,SF3B1,SNRNP70,SNRPB,SNRPG,SNRPN,U2AF2	0.051589,0.00043569,0.014833,0.0018059,4.9554e-06,0.0037525,0.004624,5.8586e-05,2.0151e-14,0.00014709,0.012314,0.00196,0.0076525,0.035517
GOBP_POSITIVE_REGULATION_OF_DNA_TEMPLATED_DNA_REPLICATION	12	8	-0.24695	-0.0056605	0.26983	0.81995	1	1	1	0.967668	1	CDC7,CDT1,CIZ1,DBF4B,E2F7,E2F8,ENDOG,INO80	0.0058854,0.0063443,0.00019747,4.8925e-06,0.0039253,0.099283,0.0075781,3.1595e-07
GOBP_REGULATION_OF_SOMATIC_STEM_CELL_POPULATION_MAINTENANCE	12	9	-0.28031	-0.0068146	0.30628	0.81995	1	1	1	0.967668	1	BMP7,HNF1B,LBH,MYC,PAX2,SMO,TAF5L,TAF6L,TP63	0.016633,0.00078115,0.011188,0.13261,0.079453,0.00045536,0.030832,2.3819e-06,0.0010378
GOBP_POSITIVE_REGULATION_OF_CELLULAR_EXTRAVASATION	15	11	-0.17602	-0.0047304	0.19221	0.82009	1	1	1	0.967668	1	ADAM8,CCR2,FADD,ICAM1,IL1R1,JAM3,LYVE1,PDGFD,PLVAP,PTAFR,THY1	0.065947,0.0022996,0.0096124,4.2232e-05,0.032192,3.1473e-08,0.028284,0.018126,0.018155,0.022011,0.016724
GOCC_DNA_PACKAGING_COMPLEX	161	58	-0.095002	-0.0058536	0.1035	0.82066	1	1	1	0.967668	1	ACD,ACTB,ACTR6,BRD8,CTC1,DMAP1,EP400,EPC1,EPC2,GLYR1,HP1BP3,ING3,IRF4,KAT5,KAT6A,KDM1B,MBTD1,MEAF6,MORF4L1,MPHOSPH8,MRGBP,NCAPD2,NCAPD3,NCAPG,NCAPG2,NCAPH,NCAPH2,POT1,PRM1,PRM2,PRM3,RAD21,RAD21L1,REC8,RUVBL1,RUVBL2,SHPRH,SMC1B,SMC2,SMC3,SMC4,SPHK2,SRCAP,STAG3,TEN1,TERF1,TERF2,TERF2IP,TERT,TINF2,TNP1,TNP2,TOP3B,TRRAP,VPS72,XRCC5,YEATS4,ZNHIT1	0.00074678,0.0073333,0.0033406,9.0082e-07,0.026157,0.037877,0.028237,0.047523,2.7188e-05,0.02255,0.0058389,0.097871,0.013693,0.012169,0.0071008,0.01897,0.01436,0.0050317,0.024153,0.020072,0.12492,0.0024915,8.0654e-08,0.058495,0.0099018,4.7201e-06,0.00066577,0.015989,0.030862,0.029288,0.02942,0.027124,0.12951,5.4564e-05,0.00024973,0.081874,0.0073623,0.018014,0.011029,0.020119,0.0039188,0.00046237,7.3535e-07,0.0033135,0.032981,0.021059,8.3696e-06,0.03918,0.0011077,0.0057377,0.0021436,0.033551,0.036053,0.03788,0.0046168,0.0030295,0.047795,7.3159e-05
GOCC_PHOTORECEPTOR_INNER_SEGMENT	69	52	-0.10158	-0.0059275	0.11058	0.82083	1	1	1	0.967668	1	ADGRV1,AIPL1,ARMS2,ATP1B2,BBS4,BSG,CCDC66,CDH23,CEP250,CERKL,CRB1,CROCC,DNM1,DRAM2,ENO2,EPB41L5,FAM161A,GNAT2,GNGT1,GUCA1A,HKDC1,IMPG1,INHA,KIF17,KIFAP3,MAGI2,MYO3A,MYO3B,MYO7A,NOS1,OPN1SW,PDC,PIP4K2A,PPEF2,PRPH2,RCVRN,RD3,RDH11,RDH12,RHO,RP1,SAG,SHANK2,SLC24A2,SNAP25,STX3,TULP1,USH1C,USH1G,USH2A,USP45,ZBED4	2.422e-10,0.0017565,0.005913,0.00020655,0.015831,0.0108,0.00010332,0.00024258,0.00044937,0.046058,0.0015551,0.078077,0.00024084,0.059681,0.033814,0.048663,0.10032,1.118e-05,0.026262,0.0024806,0.0020418,0.0082799,1.0419e-07,0.0070823,0.043999,1.1103e-11,0.0010372,0.019184,0.026011,2.6772e-05,0.0053796,0.019649,0.0014117,0.018289,0.0023669,0.063571,4.3913e-07,0.00039217,0.0029534,0.034805,1.5419e-06,0.072935,0.00010749,0.00052794,0.016753,0.042001,0.0047636,0.069317,0.02119,0.0038858,0.0029307,1.1615e-05
GOMF_INSULIN_RECEPTOR_SUBSTRATE_BINDING	13	12	-0.18708	-0.005251	0.2034	0.82114	1	1	1	0.967668	1	GRB2,IGF1R,INSR,INSRR,JAK2,LONP1,NCL,PIK3CA,PIK3CB,PIK3R1,PRKCZ,ZNF592	0.095952,1.9223e-08,0.0014482,0.0043739,0.01784,0.024543,0.15353,0.010218,0.10994,5.3295e-05,0.0023411,0.0030232
GOMF_HYDROLASE_ACTIVITY_ACTING_ON_CARBON_NITROGEN_BUT_NOT_PEPTIDE_BONDS_IN_LINEAR_AMIDES	67	53	-0.099907	-0.0058855	0.10856	0.82128	1	1	1	0.967668	1	ACER1,ACER2,ACER3,ACR,ACY1,ACY3,AFMID,AGA,AMDHD2,ASAH1,ASPG,BTD,CAT,FHIT,GLS,GLS2,HDAC1,HDAC10,HDAC3,HDAC4,HDAC5,HDAC9,HINT2,HINT3,KLK3,MIER2,MIER3,MTA2,NAAA,NADSYN1,NDST1,NDST4,NGLY1,NIT1,NIT2,NTAN1,PDF,PGLYRP1,PGLYRP2,PGLYRP3,PGLYRP4,PIGL,PM20D1,SIRT1,SIRT2,SIRT3,SIRT4,SIRT5,SUDS3,TGM2,UPB1,VNN1,VNN2	0.072878,0.089211,0.038016,3.6954e-05,0.0018815,0.0032566,0.025612,0.0042647,0.019508,0.00022239,0.0001251,0.012393,0.017078,6.1517e-09,0.0015945,0.073662,0.0022457,1.5591e-07,2.1703e-06,1.0017e-08,0.002113,2.5317e-07,0.012962,0.034922,0.016582,0.00079001,0.0017365,3.5623e-06,0.0004387,0.042957,0.07456,0.0086061,3.7006e-05,0.063309,0.036051,3.2731e-09,5.7892e-05,0.014411,0.089582,0.0021081,0.00014229,0.017512,0.026573,0.0025693,0.048174,0.0078852,0.014139,0.00026034,0.0089373,0.0054403,0.033211,0.099505,0.0046311
GOBP_NEGATIVE_REGULATION_OF_T_CELL_APOPTOTIC_PROCESS	23	19	-0.1442	-0.005092	0.1566	0.82143	1	1	1	0.967668	1	ADA,ARG2,BCL11B,BCL2,BCL3,BMP4,CD27,DOCK8,FADD,GPAM,HIF1A,IL7R,JAK3,KIFAP3,PIP,PRKCQ,PTCRA,SLC46A2,ST3GAL1	0.00023969,0.076084,0.014341,0.00078219,0.0334,0.055304,0.0039348,0.00038045,0.0096124,0.0042233,0.027038,0.0069625,0.037812,0.043999,0.0012187,4.5994e-05,0.0042412,0.0072898,0.013485
GOBP_POSITIVE_REGULATION_OF_MYOTUBE_DIFFERENTIATION	17	13	-0.22234	-0.0064953	0.24126	0.82162	1	1	1	0.967668	1	ATP11A,CAV3,CYP26B1,MAML1,MAMSTR,MAPK14,MMP14,MTOR,MYOG,PIEZO1,RBM24,SMYD1,TBX1	0.051318,0.015291,0.0018731,0.0019574,1.7593e-06,0.141,0.055143,0.0025628,0.087481,0.0025197,0.023294,0.035587,0.052779
GOBP_VASCULAR_ASSOCIATED_SMOOTH_MUSCLE_CONTRACTION	26	22	-0.1539	-0.005847	0.16699	0.82162	1	1	1	0.967668	1	ADRA2B,AGT,ARHGAP42,ATP2B1,BBS2,CD38,CHRM3,COMP,DOCK4,DOCK5,EDN1,EDN2,EDN3,EDNRB,GRIP2,HTR2A,P2RX1,PIK3C2A,RAP1GDS1,SCNN1B,SLC8A1,ZDHHC21	0.014135,0.0032376,0.0049822,0.001237,0.003137,0.0062353,1.4307e-06,0.0018458,5.3148e-05,0.024001,0.029238,0.011933,0.00018694,0.015674,9.9521e-05,0.0026497,0.022509,0.022576,0.067006,0.011268,0.00073944,0.0060615
GOBP_REGULATION_OF_NITRIC_OXIDE_SYNTHASE_ACTIVITY	38	31	-0.11847	-0.0053413	0.1285	0.82171	1	1	1	0.967668	1	ACVR2A,AKT1,APOE,ATP2B4,CALM3,CAV1,CAV3,CNR1,CNR2,DDAH1,DHFR,EGFR,FCER2,GCH1,HIF1A,HTR2B,IL1A,IL1B,INS,LEP,NOD1,NOS1AP,NOSIP,NPR3,NUS1,PIK3CB,PTK2B,S100A1,TERF2,TERT,ZDHHC21	0.051889,0.0033768,0.0009553,0.028316,0.0083422,0.090974,0.015291,0.0049166,0.087594,0.0014196,5.4097e-07,0.00023466,0.035407,0.00032602,0.027038,0.015866,0.0091548,0.045802,0.0045412,0.00012038,0.054709,0.000297,0.035245,0.031718,2.2506e-06,0.10994,3.1299e-05,0.10225,8.3696e-06,0.0011077,0.0060615
GOBP_REGULATION_OF_INTRACELLULAR_STEROID_HORMONE_RECEPTOR_SIGNALING_PATHWAY	68	54	-0.08942	-0.005317	0.096919	0.82189	1	1	1	0.967668	1	BRCA1,CALR,CARM1,CLOCK,CNOT1,CNOT2,CRY1,CRY2,CYP7B1,DAB2,DDRGK1,FOXA1,FOXH1,FOXP1,GHRHR,HDAC1,HEYL,ISL1,KANK2,KDM1A,KDM4C,KMT2D,LATS1,LBH,LMO3,MED1,NCOR1,NCOR2,NODAL,PAGR1,PAK1,PARK7,PARP1,PER1,PIAS2,PKN1,PRMT2,RNF14,SFRP1,SIRT1,SKP2,SMARCA4,SRC,STRN3,TCF21,TP63,TRIM68,UBA5,UFL1,VPS11,VPS18,WBP2,YAP1,ZNF366	0.10651,6.8392e-05,0.044294,0.011108,1.6649e-08,0.0050314,0.10729,0.00077272,3.7554e-05,0.01496,0.0003189,0.006072,0.027412,5.6141e-09,0.0055444,0.0022457,0.0027362,0.037337,0.013248,0.060742,3.702e-07,5e-10,0.015177,0.011188,0.0012333,2.075e-05,0.052195,0.00038119,0.06459,0.0027973,1.1133e-05,0.056436,0.00054368,0.0016878,1.0724e-08,0.0039224,0.029696,0.035132,0.0018969,0.0025693,0.024291,0.0013955,0.0016762,0.11324,0.088585,0.0010378,0.122,0.051292,0.0071066,0.00034978,0.015845,0.10201,3.848e-05,0.00011362
GOBP_HYPEROSMOTIC_RESPONSE	27	24	-0.12185	-0.0048351	0.13186	0.82228	1	1	1	0.967668	1	AKR1B1,AQP1,AQP4,ARHGEF2,CLDN1,EFHD1,EPO,ERRFI1,FBP1,ICOSLG,LETM1,MICU1,NFAT5,OXT,PDPK1,PKN1,RCSD1,SLC12A2,SLC25A23,SST,TACR3,TLR3,TRPV4,XRCC5	0.0075693,0.0027684,0.010444,0.00032913,0.039636,6.0218e-05,0.010485,0.12132,0.0073665,0.013258,0.0015909,6.6103e-06,0.00059228,0.01328,0.028516,0.0039224,0.0013442,0.0024512,0.037177,0.00064183,0.014212,0.0074517,0.00015767,0.0030295
GOBP_POSITIVE_REGULATION_OF_PROTEIN_CONTAINING_COMPLEX_DISASSEMBLY	35	27	-0.12056	-0.0050734	0.13045	0.82229	1	1	1	0.967668	1	ACTN2,ADRB2,BNIP3,CALCOCO2,CFL2,DSTN,EIF5A,EIF5A2,EIF5AL1,F2RL1,FYCO1,IGF1R,INSR,IRGM,NES,PLEK,SEMA5A,SETX,SLN,SMCR8,SPAST,STMN2,TOM1,TRPV4,UVRAG,VIL1,WDR1	6.1416e-05,0.023715,2.9536e-08,0.11595,0.002219,0.0246,7.5894e-06,0.02705,0.042893,0.0026845,0.014315,1.9223e-08,0.0014482,0.095874,0.0021957,0.0052398,0.0032964,0.074523,0.0038912,0.00032641,0.0079113,0.022203,0.012006,0.00015767,0.0024784,0.010054,0.00025486
GOBP_REGULATION_OF_SUPRAMOLECULAR_FIBER_ORGANIZATION	354	274	-0.040219	-0.0053477	0.043517	0.8223	1	1	1	0.967668	1	ABI2,ABL1,ACTG1,ACTN2,ADD3,AEBP1,AKAP13,AKAP9,ALOX15,AP1AR,APC,APOA1,APOE,APP,ARF6,ARFGEF1,ARFIP1,ARFIP2,ARHGAP18,ARHGAP28,ARHGAP35,ARHGAP40,ARHGEF10,ARHGEF10L,ARHGEF15,ARHGEF18,ARHGEF2,ARHGEF7,ARL2,ARPC2,ARPC3,ARPC5,ARPC5L,ASAP3,ATXN7,AVIL,BAG4,BAIAP2,BAIAP2L1,BAIAP2L2,BBS4,BIN1,BMP10,BRAF,BRK1,C9orf72,CAMSAP1,CAMSAP2,CAMSAP3,CAPG,CAPZA2,CAPZB,CAV3,CCDC88A,CCL11,CCL21,CCL24,CCL26,CCR7,CDC42,CDC42EP2,CDC42EP5,CDH5,CDK5RAP2,CFL2,CGNL1,CHRNA7,CIB1,CIT,CKAP2,CLASP1,CLASP2,CLIP1,CLU,COLGALT1,CORO1A,CORO1B,CORO2B,COTL1,CSF3,CTNNA2,CX3CL1,CXCL12,CYFIP1,CYFIP2,DAAM2,DAPK3,DCTN1,DLC1,DLG1,DMTN,DRG1,DSTN,DYRK1A,EDN1,EFEMP2,EML2,EPS8,ESAM,EVL,F11R,F2RL1,FCHSD1,FCHSD2,FER,FERMT2,FES,FHOD1,FHOD3,FKBP4,FLII,FMN1,GBA2,GIT1,GMFG,GPR65,GRB2,GSN,HAX1,HCK,HCLS1,HIP1R,HSPA8,IAPP,ID1,INPP5J,INPP5K,KANK1,KANK3,KANK4,LATS1,LDLR,LIMA1,LIMCH1,LMOD1,LMOD2,LMOD3,LPAR1,MAGEL2,MAP1B,MAP1S,MAP2,MAP6D1,MAPRE1,MAPRE3,MET,MLST8,MTOR,MTPN,MTSS1,MYADM,MYOC,NAV3,NCK1,NCK2,NCKAP1,NCKAP1L,NF2,NPHS1,NRP1,NUMA1,OCLN,PAK1,PAK2,PARK7,PFDN2,PFDN4,PFN1,PFN2,PFN3,PFN4,PHLDB2,PICK1,PIK3CA,PIK3R1,PIK3R2,PLEK,PLEKHG2,PLEKHH2,PPM1F,PRKCE,PROX1,PSEN1,PSRC1,PTGER4,PTK2B,PXN,PYCARD,RAC1,RANGRF,RAPGEF3,RASA1,RB1,RGCC,RGS4,RHOC,RHPN1,RHPN2,RICTOR,RNH1,ROCK1,ROCK2,RPS3,S100A10,S1PR1,SCIN,SDC4,SEMA5A,SERPINF2,SFRP1,SH3BP1,SHANK1,SHANK3,SLAIN1,SLAIN2,SLC39A12,SLC9A1,SLIT2,SMAD3,SMAD4,SNCA,SNX9,SORBS3,SPAST,SPEF1,SPTAN1,SPTB,SPTBN1,SPTBN2,SPTBN4,SPTBN5,SSH1,SSH2,SSH3,STMN1,STMN2,SVIL,SWAP70,SYNPO,SYNPO2,TACR1,TAOK1,TBCD,TESK1,TGFB3,TGFBR1,TJP1,TMEFF2,TMOD1,TMOD4,TMSB10,TPM1,TPX2,TREM2,TRIM54,TRIOBP,TRPV4,TSC1,TTBK2,TTC8,TUBB4A,TWF1,USP8,VASP,VIL1,VILL,WASF1,WASF2,WASF3,WDR1,WDR47,WHAMM,WNT11,WNT4	0.0057186,0.0069252,5.4313e-05,6.1416e-05,5.0436e-09,0.02358,0.0066972,0.00025983,0.013287,0.019801,0.03643,3.8652e-05,0.0009553,0.0011916,0.22272,0.080662,0.17178,0.0085657,0.0011131,0.0024442,0.0031446,6.1673e-05,0.001357,0.00029326,0.024788,0.039634,0.00032913,0.014569,0.00010175,0.0057764,2.7107e-06,0.026967,0.0090727,0.0072262,4.5615e-06,2.6404e-07,2.2485e-05,5.0934e-05,0.0049926,0.00064384,0.015831,0.0031502,0.033679,0.0035997,0.013571,0.00043583,0.0059901,2.8219e-05,0.12449,0.00096986,0.00051208,0.010715,0.015291,6.1049e-08,0.0025077,0.0063812,0.064695,0.064695,0.0002276,0.010185,0.0037814,8.3975e-08,0.0003125,0.0066494,0.002219,0.0033208,0.00096518,0.030327,1.9562e-05,0.0096905,0.009292,0.0011826,6.9314e-11,0.0017357,0.015717,2.8324e-05,0.009075,0.0021961,0.015876,0.023418,1.9864e-16,0.021895,0.028544,0.00038553,1.8568e-06,0.038812,0.039274,0.033379,0.0007386,2.8597e-10,0.0049828,0.009393,0.0246,0.028742,0.029238,2.1597e-05,0.001245,0.043978,1.0745e-10,0.033435,0.026959,0.0026845,1.195e-06,0.00039951,0.01185,0.0061417,1.7219e-07,0.032403,0.00048103,0.028255,4.4468e-05,0.00082436,0.00023084,0.0088319,0.19645,0.019389,0.095952,0.0015551,3.4044e-06,0.0072971,0.030522,9.6589e-15,0.015268,0.051733,0.035825,0.0088226,0.007583,0.013042,0.021229,0.0051945,0.015177,0.0025789,0.062826,0.015161,5.6884e-08,0.0081168,0.0052386,0.011899,0.08629,0.0096706,0.00015448,0.018209,0.043645,0.0086698,0.00068424,0.00064636,0.046743,0.0025628,0.031323,0.00081913,0.037453,0.0028883,1.6316e-06,6.7332e-05,0.00054355,0.00067317,0.00027621,7.0403e-12,0.0031358,6.787e-07,0.0061874,0.026768,1.1133e-05,0.00053629,0.056436,0.063309,0.027517,0.043373,0.072384,3.1064e-13,0.00027541,0.0019932,0.057873,0.010218,5.3295e-05,1.5645e-08,0.0052398,0.092597,0.023367,0.031289,1.4449e-05,0.0033684,0.028978,0.024511,0.12905,3.1299e-05,0.0016262,0.0091452,0.042296,0.047808,0.00021708,0.019612,0.023049,0.071004,0.10479,0.0068614,0.046804,0.014065,0.061037,0.0066479,0.020366,0.064811,0.037541,0.12471,0.056588,0.0049527,1.7779e-05,0.0032964,0.001354,0.0018969,0.044223,4.2303e-05,3.4715e-07,0.0078341,0.015713,0.0042299,0.012018,1.3896e-07,0.0019251,0.0045461,0.00023176,0.0021173,0.0058412,0.0079113,0.01412,0.0092733,0.0065517,1.5705e-05,2.7512e-10,0.020113,0.00095774,0.0003737,0.0095932,6.5267e-05,0.039224,0.022203,0.0097415,0.095816,0.0052756,0.000319,0.011419,0.0058094,0.0037718,0.00013893,0.10169,0.051811,1.0113e-05,0.0018673,0.017552,0.0046168,0.024471,0.013303,0.027229,0.043655,0.0030318,0.010231,0.00015767,0.0006689,0.097905,4.2269e-07,0.053443,0.11565,0.032764,0.0041305,0.010054,0.073893,0.0024954,0.025557,0.0059237,0.00025486,0.0098346,0.0069534,0.0032127,0.0030001
GOMF_ORGANIC_ACID_TRANSMEMBRANE_TRANSPORTER_ACTIVITY	157	128	-0.060654	-0.0055391	0.065624	0.82232	1	1	1	0.967668	1	ABCB1,ABCC1,ABCC2,ABCC3,ABCC4,ABCG2,AKR1C4,CTNS,MFSD2A,MPC2,PDPN,SERINC3,SERINC5,SFXN1,SFXN5,SLC10A1,SLC10A2,SLC10A4,SLC10A5,SLC10A6,SLC10A7,SLC13A3,SLC13A5,SLC15A4,SLC16A10,SLC16A11,SLC16A12,SLC16A14,SLC16A3,SLC16A4,SLC16A5,SLC16A6,SLC16A7,SLC16A8,SLC16A9,SLC17A5,SLC17A6,SLC17A7,SLC17A8,SLC19A1,SLC19A2,SLC1A1,SLC1A2,SLC1A3,SLC1A4,SLC1A5,SLC1A6,SLC1A7,SLC22A2,SLC22A4,SLC22A9,SLC23A1,SLC23A2,SLC23A3,SLC25A11,SLC25A12,SLC25A13,SLC25A18,SLC25A2,SLC25A21,SLC25A22,SLC25A29,SLC25A38,SLC25A44,SLC26A1,SLC26A2,SLC26A3,SLC26A4,SLC26A5,SLC26A7,SLC26A8,SLC26A9,SLC27A1,SLC27A2,SLC27A5,SLC29A4,SLC32A1,SLC36A1,SLC36A2,SLC36A3,SLC36A4,SLC38A1,SLC38A10,SLC38A11,SLC38A2,SLC38A4,SLC38A6,SLC38A7,SLC38A8,SLC38A9,SLC3A1,SLC3A2,SLC43A1,SLC43A2,SLC43A3,SLC47A1,SLC51A,SLC51B,SLC5A12,SLC6A1,SLC6A11,SLC6A12,SLC6A13,SLC6A15,SLC6A18,SLC6A20,SLC6A5,SLC6A6,SLC6A7,SLC6A9,SLC7A1,SLC7A10,SLC7A11,SLC7A13,SLC7A14,SLC7A2,SLC7A4,SLC7A6,SLC7A7,SLC7A8,SLC7A9,SLC9A3R1,SLCO1A2,SLCO1B1,SLCO1B3,SLCO2B1,TSPO2,UCP2	0.0068794,0.0232,0.0026483,0.012142,0.021367,0.068635,0.048934,0.01143,0.0041508,0.077525,0.00078534,0.056096,6.5492e-05,0.045061,0.10124,0.0095157,0.01099,0.011146,0.14138,0.0044257,0.0076667,0.22235,0.033593,0.024151,0.00018555,0.004732,2.3348e-06,0.0016157,0.015,0.07011,6.9677e-05,0.12335,1.7297e-06,0.00081317,0.00056053,0.020941,0.073966,0.00048247,0.0038666,0.056618,0.033269,0.0096626,0.0013848,0.18766,0.0012004,0.084437,0.0096252,0.0011645,0.0092246,0.010115,0.0015004,0.0025359,0.010217,0.081426,0.040293,3.2135e-13,0.014544,0.028218,0.0064064,0.0015262,0.012352,0.02859,0.028839,0.0039544,0.0025746,0.091489,0.0032778,0.035971,0.030203,0.00052805,0.089385,0.071406,0.015991,0.00028987,0.024047,5.9377e-07,6.6486e-13,0.0074674,0.0091518,0.017985,0.011662,0.00086176,0.010847,0.017474,0.0024152,0.0033322,0.0024516,1.7005e-08,0.00069879,0.040611,0.004729,2.7175e-05,0.0071902,0.0057156,0.0026102,0.0052588,0.0089126,0.012279,0.1344,0.0022119,0.029204,0.0029642,0.0057718,0.017409,0.069207,8.2681e-05,0.0068426,0.0009015,0.0066152,0.0080753,0.00054288,0.0039714,0.0038323,7.1887e-07,0.00025577,0.0010241,0.10101,0.0025938,0.0042162,9.3715e-05,0.044326,0.013453,0.01021,0.013321,0.019711,0.019274,0.012159,0.012426
GOCC_IRON_SULFUR_CLUSTER_ASSEMBLY_COMPLEX	12	9	-0.22972	-0.0055847	0.24849	0.82237	1	1	1	0.967668	1	BOLA1,BOLA2B,FXN,GLRX3,GLRX5,ISCU,LYRM4,NDUFAB1,NFS1	0.025391,0.00077148,0.034947,0.0092015,0.0012236,0.012185,0.00057952,0.11532,2.693e-05
GOBP_REGULATION_OF_HISTONE_MODIFICATION	134	116	-0.072455	-0.0063015	0.078355	0.82243	1	1	1	0.967668	1	AKAP8,AKAP8L,APLNR,ARID5A,ARRB1,ATG5,AUTS2,BAZ1B,BAZ2A,BCL6,BRCA1,C6orf89,CAMK1,CAMK2D,CDK9,CHEK1,CHTOP,CTNNB1,CTR9,DEK,DMRTC2,DR1,EHMT1,ERCC6,FAM47E,FLCN,GATA2,GCG,GLYR1,HDAC5,IGF2,ING2,ISL1,IWS1,JDP2,KANSL3,KAT2A,KAT2B,KAT8,KDM1A,KPNA7,LIF,LMNA,LRRK2,MBIP,MCRS1,MLLT6,MTF2,MTHFR,MUC1,MYBBP1A,MYOCD,NELFA,NFYA,NFYB,NFYC,NIPBL,NNMT,NOC2L,NOS1,OTUB1,OTUB2,PAF1,PARG,PARK7,PAX5,PAXBP1,PAXIP1,PHF19,PHF20,PIH1D1,PINK1,PIWIL2,PPARGC1A,PRDM12,PRKD1,PRKD2,PRMT6,PWWP2B,PYGO2,RAPGEF3,RIF1,RNF20,RTF1,RUVBL2,SAP30BP,SART3,SDR16C5,SET,SETD7,SF3B1,SIN3A,SIRT1,SMAD4,SMARCB1,SNAI2,SNCA,SNW1,SPHK2,SREBF1,TADA2A,TADA2B,TADA3,TAF7,TP53,TRIP12,TWIST1,UBE2B,UBE2N,UBR5,VEGFA,WBP2,YEATS2,ZMPSTE24,ZNF335,ZZZ3	0.0044281,0.013905,0.053923,0.00072599,0.11557,0.027366,0.01104,0.075428,0.002648,3.5156e-05,0.10651,0.025617,0.029779,1.038e-05,0.0048893,0.0002996,0.10225,0.039559,0.0073243,8.4703e-05,0.074645,2.7158e-05,0.011898,0.052198,0.0002078,0.013492,0.072663,0.0021711,0.02255,0.002113,0.0015133,0.038333,0.037337,0.0040374,0.01098,0.0033777,0.032126,0.00043663,0.0032447,0.060742,2.947e-05,0.00029924,0.00021472,0.0079483,0.075663,8.1286e-06,0.0088225,6.5162e-07,0.042786,0.0019605,0.029349,0.00076704,0.072855,0.010114,6.3834e-07,9.8335e-06,0.0042683,0.1338,0.00099613,2.6772e-05,6.4085e-07,0.004556,0.12072,0.007351,0.056436,0.0041207,0.028941,0.010468,0.0050899,4.5881e-05,0.11524,0.060241,0.018313,9.0397e-05,0.056297,0.12796,0.06113,0.00023527,0.020246,0.00044987,0.00021708,0.13775,0.00022032,0.00015886,0.081874,0.02137,0.010811,0.067113,0.1081,0.0001119,2.0151e-14,0.065921,0.0025693,0.0045461,0.1046,0.026725,0.00023176,0.014412,0.00046237,0.037381,0.022013,0.003811,0.029779,0.0049278,0.00050218,8.9217e-07,0.0058641,0.030127,0.0012108,0.0075075,0.0028594,0.10201,0.0031422,0.013059,0.10119,0.0071342
GOBP_RESPONSE_TO_HEAT	104	83	-0.075145	-0.0055342	0.081165	0.82272	1	1	1	0.967668	1	AKT1,ANO1,ASIC3,ATM,ATR,ATXN3,BAG3,CASQ1,CD14,CD34,CETN1,CLPB,CREBBP,CRNN,CXCL12,DHX36,DNAJA1,DNAJA2,DNAJA3,DNAJA4,DNAJB1,DNAJB4,DNAJB6,DNAJC2,EIF2B1,EIF2B2,EIF2B3,EIF2B4,EIF2B5,EIF2S1,FGF1,GCLC,GSK3B,HSBP1,HSP90AB1,HSPA2,HSPA6,IER5,IGF1,IGFBP7,IL1A,LRP11,LYN,MAP2K7,MAPKAPK2,MSTN,MTOR,NF1,NOS1,NOS3,P2RX3,PDCD6,PIRT,PKLR,POLR2D,PRKACA,PSIP1,PTGS2,RPS6KB1,SCARA5,SCN11A,SCN2B,SCN9A,SIRT1,SLC52A3,SLU7,SOD1,SST,ST8SIA1,STAC,STUB1,SUMO1,TACR1,TFEC,THBS1,TP53INP1,TPR,TRPM2,TRPV1,TRPV3,TRPV4,YWHAE,ZFAND1	0.0033768,0.0041481,0.0026403,0.011627,0.0069321,0.00013122,0.010219,0.0068287,0.074034,0.016296,0.043335,0.00033409,7.5302e-05,0.018964,0.028544,0.0013156,1.1967e-07,0.12555,0.017658,0.0013248,0.00053422,0.00035778,0.0031848,0.098119,0.0011147,0.090233,0.086393,0.00028834,0.018476,0.00072491,0.022202,0.0052427,7.3772e-05,0.0024456,0.0025726,6.566e-09,0.028123,0.089733,9.1199e-05,3.5564e-06,0.0091548,0.02442,0.00021878,0.03061,0.018947,0.00047702,0.0025628,0.00050946,2.6772e-05,7.8384e-06,0.036463,0.012904,0.013375,0.0003723,0.00038075,0.086408,0.00031029,0.016873,0.18482,0.00073006,0.0069977,0.004827,0.0043229,0.0025693,0.026016,0.11631,6.4706e-09,0.00064183,0.0064741,0.015571,6.4957e-07,0.0005243,0.011419,0.0017662,0.12506,0.11946,0.0066428,0.018925,0.0058383,0.026433,0.00015767,5.9208e-06,0.15139
GOBP_GLYCOPROTEIN_CATABOLIC_PROCESS	31	26	-0.1449	-0.0059841	0.15647	0.82278	1	1	1	0.967668	1	ADAMTS12,CELA1,CST3,CTSL,EDEM2,EDEM3,FBXO17,FBXO2,FBXO27,FBXO44,FBXO6,GLB1,GPC1,GUSB,HGSNAT,HPSE,IDUA,MAN1A1,MAN1B1,MANBA,NAGLU,NEU2,NEU4,NGLY1,SGSH,STT3B	0.0086389,0.090064,0.062725,0.03737,1.5647e-07,1.504e-10,0.0066395,0.056051,0.020318,0.012975,0.0074637,0.0059882,0.0059399,0.041879,0.014611,0.035662,0.0021325,0.0088181,0.00023629,0.00010319,3.4393e-06,0.0067887,0.010649,3.7006e-05,0.035015,0.0055563
GOBP_RRNA_MODIFICATION	34	21	-0.17896	-0.0066431	0.19292	0.82319	1	1	1	0.967668	1	DIMT1,FBL,FDXACB1,FTSJ3,GAR1,METTL15,METTL16,METTL5,MRM1,NAF1,NAT10,NHP2,NOP10,NOP2,NSUN3,NSUN5,RPUSD1,RPUSD2,TRMT61B,TSR3,ZCCHC4	5.5594e-05,0.017075,0.043154,6.2199e-06,0.055065,0.0013824,0.03994,0.030904,1.707e-12,0.027565,0.045562,0.019709,2.2911e-05,3.5289e-05,2.4326e-08,0.013328,0.0023121,1.4298e-05,0.038881,0.025232,0.00093973
GOBP_PYRIMIDINE_CONTAINING_COMPOUND_METABOLIC_PROCESS	85	68	-0.082833	-0.0055245	0.089266	0.82327	1	1	1	0.967668	1	AICDA,AK3,AK5,ALDH6A1,APOBEC1,APOBEC2,APOBEC3D,APOBEC3F,APOBEC3G,APOBEC3H,CDA,CDADC1,CMPK2,CPS1,CRMP1,CTPS1,DCK,DCTPP1,DPYD,DPYS,DPYSL2,DPYSL3,DPYSL4,DPYSL5,DTYMK,ENPP3,ENTPD4,ENTPD5,ENTPD7,ERH,MAPK1,MBD4,MTOR,NEIL1,NME1,NME2,NME3,NME4,NME5,NME7,NME9,NT5C,NT5M,NTHL1,OGG1,SHMT1,SLC19A2,SLC19A3,SLC25A19,SLC4A7,SMUG1,TDG,TET1,TET3,THTPA,TK1,TK2,TPK1,TYMP,TYMS,UCK1,UCK2,UCKL1,UMPS,UNG,UPB1,UPP1,UPP2	0.0045638,0.0086912,2.2731e-05,0.002551,0.0027562,0.0098072,0.057925,0.049174,0.089467,0.12153,0.045447,0.0022784,0.05346,4.7698e-06,0.0024449,0.0017243,0.033568,0.0095399,6.4064e-11,3.3626e-05,0.00020713,0.00027154,0.0087278,6.5186e-05,0.00093292,0.01861,0.0048747,3.395e-06,0.0026238,0.043001,0.024325,0.067895,0.0025628,0.061435,0.0020963,0.0021965,0.0013013,0.038771,1.1237e-06,0.00011324,0.00069013,0.006273,0.0035398,8.0749e-05,0.0060132,0.0030195,0.033269,0.015518,0.087065,0.02475,0.1243,3.3682e-06,0.0004652,0.0077468,0.0041325,0.02286,0.0024845,0.00087204,6.0531e-08,0.0026991,0.0012164,0.013093,0.00072652,0.0025781,0.013432,0.033211,0.095643,0.00043274
GOBP_ANTIMICROBIAL_HUMORAL_IMMUNE_RESPONSE_MEDIATED_BY_ANTIMICROBIAL_PEPTIDE	80	50	-0.09632	-0.0055118	0.10376	0.82337	1	1	1	0.967668	1	ANG,CCL13,CXCL11,CXCL13,CXCL2,CXCL5,CXCL9,DEFA1,DEFA1B,DEFA3,DEFA4,DEFA5,DEFA6,DEFB118,DEFB126,DEFB127,EVPL,FAU,GALP,GAPDH,GNLY,HRG,IL17A,KLK3,KLK7,LEAP2,LGALS4,LTF,MUC7,PF4,PGC,PGLYRP1,PGLYRP3,PGLYRP4,PLA2G1B,PPBP,REG1A,REG1B,REG3A,REG3G,RNASE3,RNASE6,RNASE7,ROMO1,RPL30,S100A12,S100A7,S100A9,SEMG1,SPINK5	0.060261,0.039882,0.03146,0.0060311,0.16356,0.1324,0.0090383,0.02317,0.042574,0.020489,0.056563,0.056353,0.11364,0.018147,0.049753,0.049753,0.017737,0.0016228,0.13202,0.0014917,0.041755,0.00052818,0.020387,0.016582,0.013423,0.0034376,0.028234,0.0013855,0.106,0.1324,0.011936,0.014411,0.0021081,0.00014229,0.011834,0.1324,0.001723,0.000987,0.0067815,0.0072094,0.035122,0.047116,0.00069537,2.5218e-05,0.0016835,0.0014761,0.0040758,0.00051807,0.0018393,0.068666
GOBP_REGULATION_OF_AMINE_METABOLIC_PROCESS	32	27	-0.13955	-0.0058727	0.15031	0.82339	1	1	1	0.967668	1	ABAT,ACMSD,ALDH2,ATCAY,ATP2B4,BCKDK,BHMT,CHRNB2,DRD1,DRD4,GPR37,HTR1A,INS,ITGAM,ITGB2,NNMT,NPY,NR1H4,PAOX,PARK7,PDE1B,PNKD,SIRT4,SLC6A3,SLC7A11,SLC7A7,TACR3	0.022033,0.0024822,0.00080364,0.011084,0.028316,0.0022942,0.0097993,1.3777e-05,0.01429,0.035056,0.0064014,2.0256e-06,0.0045412,0.043578,0.085167,0.1338,0.015454,0.004037,0.0075527,0.056436,0.00032934,0.029685,0.014139,0.0028361,0.0038323,0.0042162,0.014212
GOBP_IMMUNE_RESPONSE_REGULATING_CELL_SURFACE_RECEPTOR_SIGNALING_PATHWAY	307	221	-0.046756	-0.0055932	0.050358	0.82341	1	1	1	0.967668	1	ABL1,ADA,APPL2,BANK1,BCAR1,BCL10,BCL2,BLK,BLNK,BPIFB1,BRAF,BTLA,BTNL8,C3AR1,C5AR1,C5AR2,CACNB3,CACNB4,CARD11,CBLB,CCR7,CD14,CD160,CD200R1,CD22,CD226,CD247,CD276,CD28,CD300A,CD38,CD3D,CD3E,CD3G,CD40,CD79B,CD81,CD8A,CD8B,CLEC12B,CLEC4D,CLEC4E,CLEC6A,CLEC7A,CMKLR1,CMTM3,COLEC10,CR1,CR2,CREBBP,CRKL,CTLA4,CYBA,DAB2IP,DENND1B,DUSP3,EIF2B1,EIF2B2,EIF2B3,EIF2B4,EIF2B5,ELF1,ERMAP,EZR,F2RL1,FCER1G,FCGR2B,FCGR3A,FCHO1,FCN1,FCN2,FCN3,FER,FFAR2,FGR,FOXP1,FPR1,FPR2,FPR3,FYN,GCSAM,GCSAML,GPLD1,GPR32,GPR33,GPS2,GRB2,HCK,HRAS,ICOSLG,IFI35,IKBKB,ITK,KCNN4,KHDRBS1,KIT,KLHL6,KLRC1,KLRC2,LAX1,LBP,LCK,LCP2,LGALS3,LGALS9,LILRA4,LILRB1,LILRB4,LIME1,LPXN,LTF,LY96,LYN,MALT1,MAP2K4,MAP2K7,MAP3K1,MAP3K7,MAPK1,MAPK10,MAPK8,MAPK9,MBL2,MFHAS1,MYO1G,NCKAP1L,NFATC2,NFKB1,NFKBIA,NFKBID,NFKBIZ,NINJ1,NMI,NR1D1,NR1H4,NR4A3,OAS1,PAK1,PAK2,PDE4B,PDE4D,PELI1,PHPT1,PIGR,PIK3AP1,PIK3CA,PIK3CD,PJA2,PLA2G6,PLCG1,PLCG2,PLCL2,PLD2,PLEKHA1,PLSCR1,PRAM1,PRKCB,PRKCE,PRKCH,PRKCQ,PRKD2,PRNP,PSEN1,PSG9,PTK2,PTPN2,PTPN22,PTPRC,PVRIG,RAB11FIP2,RAB29,RABGEF1,RBCK1,RC3H2,RELA,RFTN1,RIPK2,RNF31,RPS3,S100A14,SCIMP,SH2B2,SHB,SKAP1,SLA2,SLC39A10,SOS1,SPG21,SPPL3,SRC,STAP1,STK11,STOML2,SYK,TEC,TESPA1,THEMIS,THEMIS2,THY1,TICAM2,TIRAP,TLR4,TMIGD2,TNFAIP3,TNFRSF21,TNIP3,TRAT1,TREM2,TRIL,TXK,TYROBP,UBASH3A,UBE2N,VAV1,VAV2,VAV3,VTCN1,WDFY1,WNK1,YES1,ZC3H12A	0.0069252,0.00023969,3.2963e-06,0.000617,0.010315,0.015049,0.00078219,0.00054309,0.033386,0.0046989,0.0035997,0.001618,0.034938,0.019784,0.03404,0.0055367,2.6017e-06,1.3424e-05,0.00013711,0.0029071,0.0002276,0.074034,0.00019071,0.064205,0.044787,0.002506,0.012986,0.00079095,0.0041322,0.0021585,0.0062353,0.0082325,0.042258,0.004193,0.037575,0.00021765,0.04434,0.02045,0.027387,0.14751,0.05297,0.043953,0.019617,1.4708e-06,0.0010278,0.0022184,0.00018159,0.00056132,0.0087804,7.5302e-05,0.027746,0.039856,0.0050966,0.00017167,0.060477,0.0048241,0.0011147,0.090233,0.086393,0.00028834,0.018476,0.01592,0.029716,0.043284,0.0026845,0.015343,0.0031167,0.031928,0.00013366,0.012077,0.017383,0.0021895,0.01185,0.0043193,0.0012404,5.6141e-09,0.016308,0.021937,0.068653,1.1845e-05,0.13908,7.039e-05,0.019728,0.00013846,0.04264,1.899e-05,0.095952,0.0072971,0.0010577,0.013258,0.037517,0.0017523,0.00010218,0.015007,9.555e-05,0.0022831,0.043851,0.12485,0.12485,0.017376,3.59e-05,0.0040144,7.2374e-05,2.1306e-05,0.016468,0.047891,0.0052397,0.0080158,0.0034529,0.050435,0.0013855,0.011433,0.00021878,0.18582,0.028424,0.03061,0.00014054,0.018843,0.024325,0.0036484,0.0072776,0.0020529,0.024861,0.0035755,4.6854e-05,0.00027621,0.0022111,0.02287,0.017138,0.0012167,0.0075742,0.0039111,0.012679,0.00055211,0.004037,0.015442,0.011807,1.1133e-05,0.00053629,4.7784e-07,6.1144e-14,0.00014112,0.060137,0.033748,0.019992,0.010218,0.001179,5.7314e-08,0.0013183,4.6289e-05,0.0004527,0.02872,0.058457,0.030972,0.0012935,0.025959,1.1824e-06,1.4449e-05,0.00049655,4.5994e-05,0.06113,0.12206,0.028978,0.05722,0.033531,5.445e-05,0.00010293,0.030541,0.0049133,0.072425,0.0067438,0.0015367,0.0020914,0.0070451,0.012623,0.00032922,0.016159,1.1311e-06,0.037541,0.10225,0.019514,0.0024432,0.0032437,0.0015762,0.023988,0.00017136,0.0075331,0.07709,0.011868,0.0016762,0.00020797,0.00051987,5.405e-05,0.012771,0.010547,0.0033936,0.019838,0.065835,0.016724,0.0021389,0.016538,3.7169e-05,0.024918,0.037052,0.0020891,0.032118,0.031151,0.043655,0.013628,0.13252,0.0017027,0.025132,0.0012108,0.051011,0.0091961,0.00029124,0.0078591,0.021984,5.8471e-05,0.0020887,0.0016455
GOBP_URATE_METABOLIC_PROCESS	10	7	-0.25005	-0.0053615	0.26928	0.82344	1	1	1	0.967668	1	ABCG2,GCKR,SLC16A9,SLC22A11,SLC22A12,SLC2A9,URAD	0.068635,0.0001363,0.00056053,0.071895,0.027062,0.023808,0.0087915
GOMF_NUCLEOTIDE_RECEPTOR_ACTIVITY	18	16	-0.25056	-0.0081198	0.26979	0.82347	1	1	1	0.967668	1	GPR171,GPR87,P2RX1,P2RX2,P2RX3,P2RX5,P2RX6,P2RX7,P2RY1,P2RY11,P2RY12,P2RY13,P2RY14,P2RY2,P2RY6,PTAFR	0.025431,0.077314,0.022509,0.046858,0.036463,0.012152,0.0043712,0.046503,0.013409,0.025138,0.0012041,0.061674,0.041518,0.00084159,6.6031e-05,0.022011
GOBP_CELL_SUBSTRATE_ADHESION	349	293	-0.038935	-0.0053501	0.041908	0.82356	1	1	1	0.967668	1	ABI3BP,ABL1,ACER2,ACTG1,ACTN1,ACTN2,ACTN3,ACTN4,ACVRL1,ADAM15,ADAMTS12,ADAMTS13,ADAMTS9,AGR2,AJAP1,AKIP1,ALOX15,ANGPT1,ANGPT2,ANGPTL3,ANTXR1,AP1AR,APOA1,APOD,ARHGEF7,ARL2,ARPC2,ATP1B2,ATXN3,AXL,BCAM,BCAS3,BCL2,BCL2L11,BCL6,BCR,BRAF,BVES,C1QBP,CALR,CAMSAP3,CASS4,CCDC80,CCL21,CCL25,CCL28,CCR7,CD34,CD3E,CD63,CD96,CDC42,CDH11,CDH13,CDK5,CDK6,CDKN2A,CEACAM6,CIB1,CLASP1,CLASP2,COL13A1,COL16A1,COL17A1,COL1A1,COL26A1,COL3A1,COL5A3,COL8A1,CORO1A,CORO1C,CORO2B,CRK,CRKL,CSF1,CTNNB1,CX3CL1,DAB2,DAPK3,DEFB118,DISC1,DLC1,DMP1,DMTN,DOCK1,DOCK5,DUSP3,ECM2,EDIL3,EFEMP2,EFNA5,EGFLAM,EMP2,EPB41L5,EPDR1,EPHA3,EPHB1,EPHB3,FAM107A,FAT2,FBLN1,FBLN2,FBLN5,FER,FERMT1,FERMT2,FERMT3,FGB,FGL1,FMN1,FREM1,FUT1,FZD4,FZD7,GAS6,GCNT2,GREM1,GSK3B,HOXD3,HPSE,HRG,HSD17B12,ID1,ITGA1,ITGA10,ITGA11,ITGA2,ITGA2B,ITGA3,ITGA4,ITGA5,ITGA6,ITGA7,ITGA8,ITGA9,ITGAD,ITGAE,ITGAL,ITGAM,ITGAV,ITGAX,ITGB1,ITGB2,ITGB3,ITGB4,ITGB5,ITGB6,ITGB7,ITGB8,ITGBL1,JAG1,JAK2,JAM3,KANK1,KDR,KIF14,LAMA5,LAMB1,LAMC1,LIMCH1,LIMS1,LIMS2,LPXN,LYPD3,LYVE1,MACF1,MADCAM1,MAP4K4,MEN1,MERTK,MICALL2,MINK1,MKLN1,MMP14,MSLN,MUC4,MYADM,MYO1G,MYOC,NDNF,NEDD9,NF1,NF2,NID1,NID2,NOTCH1,NPNT,NPY,NRP1,NTN4,OLFM4,ONECUT1,ONECUT2,OTOA,P4HB,PARVA,PARVB,PARVG,PDPN,PEAK1,PHLDB2,PIK3CB,PIK3R1,PIP5K1A,PKD1,PKHD1,PKP2,PLAU,PLEKHA2,PLET1,PLG,PPARD,PPFIA2,PPM1F,PREX1,PRKCE,PRKCZ,PTEN,PTK2,PTK2B,PTPRA,PTPRK,PTPRO,PXN,RAB1A,RAC1,RAC2,RAC3,RADIL,RASA1,RCC2,RELL2,RHOD,RIN2,ROCK1,ROCK2,RRAS,RREB1,RSU1,S100A10,SDC4,SEMA3E,SERPINE1,SFRP1,SGCE,SIGLEC1,SKAP1,SLC9A1,SLK,SMAD3,SMAD6,SNED1,SORBS1,SPOCK1,SPRY4,SRC,SRCIN1,ST6GAL1,STK4,STON1,TBCD,TECTA,TEK,TESK1,TESK2,THBS1,THSD1,THY1,TIAM1,TIMM10B,TLN1,TMEM8B,TNN,TRIOBP,TRIP6,TSC1,TTYH1,TYRO3,UNC13D,UTRN,VAMP3,VCAM1,VCL,VEGFA,VIT,VWA2,VWC2,VWF,WDPCP,WHAMM,WNT1,WNT4,ZYX	3.3185e-07,0.0069252,0.089211,5.4313e-05,2.2209e-05,6.1416e-05,1.7703e-05,0.011074,0.0066811,0.00079934,0.0086389,0.00023469,0.0058326,0.0046732,0.00019662,0.077003,0.013287,0.0029225,0.022514,0.022899,0.0048562,0.019801,3.8652e-05,0.0078514,0.014569,0.00010175,0.0057764,0.00020655,0.00013122,0.02311,0.10623,7.1638e-05,0.00078219,0.00071682,3.5156e-05,0.00094966,0.0035997,0.038486,0.00038301,6.8392e-05,0.12449,0.065862,0.092299,0.0063812,0.0061572,6.1625e-05,0.0002276,0.016296,0.042258,0.01948,0.0092009,0.010185,1.1921e-10,4.5710000000000004e-21,0.00034843,9.1067e-05,0.01607,0.076954,0.030327,0.009292,0.0011826,5.7195e-05,6.6452e-07,0.015173,0.0024682,0.0115,0.0002203,2.2393e-05,0.0012794,2.8324e-05,1.2727e-06,0.0021961,7.6382e-07,0.027746,0.00015092,0.039559,0.021895,0.01496,0.039274,0.018147,7.9916e-05,0.0007386,0.044414,0.0049828,0.00013627,0.024001,0.0048241,0.029892,1.1643e-05,2.1597e-05,1.7653e-14,0.0010223,0.018051,0.048663,0.052249,9.8263e-08,3.3897e-05,0.011045,0.029576,0.014869,0.002109,0.088193,0.0015578,0.01185,0.011266,0.0061417,0.0026745,0.075672,0.032987,0.00082436,1.6147e-05,5.8018e-05,0.020609,0.01687,0.017594,0.045549,0.0073345,7.3772e-05,0.0066804,0.035662,0.00052818,0.0041279,0.035825,0.00014639,0.020069,0.018576,0.0025011,8.6798e-06,0.0073414,0.0058183,0.0024288,0.00078316,0.0058134,0.0089161,0.0015538,0.017962,0.068321,0.00031608,0.043578,0.0011203,0.037826,0.0092224,0.085167,0.00056951,0.0048023,0.00372,8.6682e-06,0.0088515,0.019204,0.0026441,0.00012377,0.01784,3.1473e-08,0.013042,0.00084924,0.031275,0.0052414,0.0037872,0.0037331,0.015161,0.032089,0.0001731,0.050435,0.00017124,0.028284,0.002079,0.0056235,0.049988,0.00085252,0.01621,0.045613,0.0074221,3.5772e-06,0.055143,4.6578e-05,0.013466,0.037453,4.6854e-05,0.0028883,0.0010275,6.0353e-05,0.00050946,7.0403e-12,0.069671,0.029103,0.011638,0.00031773,0.015454,6.787e-07,0.0059586,0.00035931,1.4696e-05,0.0019831,7.6559e-05,0.0075506,0.010859,0.00038597,0.0076236,0.00078534,0.035307,0.0019932,0.10994,5.3295e-05,0.0030969,0.02218,1.3157e-07,0.0021258,0.00082209,0.0030764,1.9891e-05,0.013596,0.0013744,2.2737e-09,0.031289,0.006051,1.4449e-05,0.0023411,3.0698e-06,0.033531,3.1299e-05,0.013126,0.013718,0.019966,0.0016262,0.0037325,0.042296,0.046556,0.0089266,0.0034218,0.019612,0.0011349,2.0247e-06,5.8677e-09,0.0013852,0.020366,0.064811,0.00055402,0.0039584,0.00098112,0.12471,1.7779e-05,0.0045342,0.0068584,0.0018969,0.10468,0.00083079,0.0015762,0.012018,0.0073397,0.0019251,0.0072467,0.0013186,0.00029699,2.4048e-11,0.021491,0.0016762,0.0046539,0.00076502,1.8652e-14,8.2558e-06,0.0037718,0.027559,2.3712e-05,0.00013893,0.11246,0.12506,0.0070881,0.016724,0.00015554,0.019024,0.001359,0.012962,0.00011205,0.010231,4.6124e-05,0.0006689,9.9162e-11,0.0035946,0.0648,0.012985,0.1387,0.0095833,0.0018277,0.0028594,0.018474,0.0020447,1.8412e-08,0.015352,9.089e-06,0.0069534,3.2149e-08,0.0030001,0.13658
GOBP_INOSITOL_PHOSPHATE_CATABOLIC_PROCESS	17	14	-0.19447	-0.0058954	0.20922	0.82366	1	1	1	0.967668	1	BPNT1,IMPA1,IMPA2,INPP1,INPP4B,INPP5A,INPP5B,INPP5E,INPP5J,INPP5K,MTMR7,PTEN,SYNJ1,SYNJ2	0.12674,0.1088,0.0071264,0.00011878,0.0020147,0.040429,0.014808,0.022295,0.0088226,0.007583,6.2339e-05,3.0698e-06,0.028941,1.2968e-05
GOBP_CDP_DIACYLGLYCEROL_METABOLIC_PROCESS	13	11	-0.22203	-0.0059669	0.23886	0.82368	1	1	1	0.967668	1	AGPAT2,AGPAT3,AGPAT4,AGPAT5,CDIPT,CDS1,CDS2,GPAM,GPAT2,LCLAT1,TAMM41	0.05171,0.015126,0.0078147,0.013266,0.0052114,0.00021257,0.00089715,0.0042233,0.047591,0.015358,0.012473
GOBP_EATING_BEHAVIOR	40	37	-0.10075	-0.0049616	0.10831	0.82386	1	1	1	0.967668	1	ACE,ADORA2A,ADRB3,AGRP,ATP8A2,BBIP1,BBS12,BSX,CCK,CNTN2,CPT1A,GDF15,GFRAL,GHRL,GHSR,HCRT,IAPP,LEP,MC4R,NMUR2,NPSR1,NPY,NPY5R,OPRD1,OPRL1,OPRM1,OXT,OXTR,P2RY1,PRLH,SLC24A4,STAT3,TACR1,TH,TMEM18,TRH,UCHL1	0.00092013,0.068171,0.10171,0.063442,0.00033563,0.091973,0.012719,0.025706,0.0086716,5.6243e-06,0.0037572,0.0079668,0.005216,5.6665e-05,0.1028,0.04164,0.051733,0.00012038,0.036743,1.5066e-05,9.7193e-07,0.015454,0.00013555,0.00013563,2.4317e-07,0.010054,0.01328,0.010189,0.013409,0.073734,3.4026e-07,0.00041029,0.011419,0.0063524,0.0036289,0.0036189,0.0079727
GOMF_COMPLEMENT_COMPONENT_C3B_BINDING	10	9	-0.35498	-0.0086299	0.38144	0.82397	1	1	1	0.967668	1	CFH,CFHR1,CFHR2,CFHR3,CFHR4,CFHR5,CR1,ITGAM,ITGB2	0.00017483,0.050928,0.0007173,0.00010001,0.00074059,0.00040275,0.00056132,0.043578,0.085167
GOMF_PROTEIN_SERINE_THREONINE_TYROSINE_KINASE_ACTIVITY	44	39	-0.12172	-0.0061537	0.13077	0.82401	1	1	1	0.967668	1	ACVR2B,AKT1,AURKA,AURKB,BRAF,CLK1,CLK3,CLK4,DSTYK,DYRK1A,DYRK1B,DYRK2,DYRK3,DYRK4,MAP2K1,MAP2K3,MAP2K4,MAP2K5,MAP2K6,MAP2K7,MAP3K9,MAPK1,MAPK10,MAPK14,MAPK9,MAPKAPK5,PBK,PRKAA2,PRKACA,PRKCG,RPS6KA1,RPS6KA2,RPS6KB1,SBK2,SGK1,TESK1,TESK2,TNK2,TTK	0.024089,0.0033768,0.065862,0.013817,0.0035997,0.00011855,0.085438,0.0022482,0.0017562,0.028742,0.014886,0.036655,0.036279,0.056547,0.010091,0.00033527,0.028424,0.00090311,2.776e-05,0.03061,0.049825,0.024325,0.0036484,0.141,0.0020529,0.0016342,0.011992,0.0061623,0.086408,0.038868,0.065032,2.66e-11,0.18482,0.027423,0.036895,0.00013893,0.11246,0.060247,0.003476
GOCC_EUKARYOTIC_TRANSLATION_INITIATION_FACTOR_4F_COMPLEX	12	10	-0.2504	-0.0064166	0.26892	0.8241	1	1	1	0.967668	1	EIF4A1,EIF4A2,EIF4B,EIF4E,EIF4E1B,EIF4E2,EIF4E3,EIF4G1,EIF4G2,EIF4G3	0.00054588,0.0049209,0.022607,0.08323,0.019497,0.0031111,0.006173,1.2647e-05,0.0061873,0.0028046
GOBP_CRANIAL_NERVE_FORMATION	10	6	-0.26397	-0.0052402	0.28317	0.82437	1	1	1	0.967746	1	ATP8B1,DCANP1,MAFB,PAX2,PLXNA1,TFAP2A	0.021432,0.11957,0.042546,0.079453,0.0014004,0.0089613
GOBP_TYPE_B_PANCREATIC_CELL_PROLIFERATION	29	23	-0.1356	-0.0052674	0.14543	0.82443	1	1	1	0.967746	1	BAD,BTBD10,CDK4,DACH1,ERRFI1,IGFBP3,IGFBP4,IGFBP5,IRS2,MAP2K1,MEN1,NKX6-1,NR1D1,NR4A1,NR4A3,PDX1,PTPRN,RAF1,RASGRF1,SERPINB1,SFRP1,SGPP2,SIDT2	0.028005,0.047506,1.2999e-06,0.0013145,0.12132,0.015447,0.12988,0.011595,0.0080041,0.010091,0.00085252,0.0082344,0.00055211,0.01715,0.015442,0.010803,0.0018126,0.0030046,0.0014544,0.0064242,0.0018969,0.0038868,0.00043114
GOBP_EMBRYONIC_EYE_MORPHOGENESIS	35	31	-0.12772	-0.0057586	0.13688	0.82461	1	1	1	0.967782	1	ALDH1A3,BMP7,CITED2,EFEMP1,FBN1,FBN2,FOXL2,FRS2,HIPK1,IFT172,IHH,KDM2B,MFAP2,MFAP5,PAX2,PAX6,PHACTR4,PROX1,RARB,SIX3,SOX11,SP3,STRA6,TBX2,TFAP2A,TH,TWIST1,VAX2,WNT16,WNT5A,ZEB1	0.070673,0.016633,0.010602,0.0017934,0.10873,0.0022897,0.088041,0.0016674,4.4027e-05,0.00015288,0.10293,0.011174,0.10012,0.019856,0.079453,0.0082472,0.0075001,0.0033684,2.6643e-06,3.3621e-08,0.021297,0.0055735,0.0052935,0.0029551,0.0089613,0.0063524,0.0058641,0.10023,0.0018418,0.0048404,0.010044
GOBP_CELL_CHEMOTAXIS	305	232	-0.044334	-0.0054319	0.047439	0.82498	1	1	1	0.967782	1	ABCC1,ADAM10,ADAM17,ADAM8,ADGRE2,AKIRIN1,ANO6,ANXA1,ARHGEF16,ARRB2,AZU1,BCAR1,BIN2,BSG,C1QBP,C3AR1,C5,C5AR1,C5AR2,CALR,CAMK1D,CCL1,CCL11,CCL13,CCL17,CCL19,CCL2,CCL20,CCL21,CCL22,CCL24,CCL25,CCL26,CCL27,CCL28,CCL7,CCL8,CCR1,CCR2,CCR5,CCR6,CCR7,CD74,CH25H,CHGA,CKLF,CMKLR1,CNR2,CORO1A,CORO1B,CREB3,CRK,CRKL,CSF1,CSF1R,CSF3R,CTSG,CX3CL1,CX3CR1,CXADR,CXCL11,CXCL12,CXCL13,CXCL16,CXCL17,CXCL2,CXCL5,CXCL9,CXCR4,CXCR5,CYP7B1,DAPK2,DDT,DEFA1,DEFA1B,DEFB124,DOCK4,DPP4,DUSP1,EDN1,EDN2,EDN3,EDNRB,EGR3,ELMO2,EPHA2,EPHB1,F2RL1,F7,FCER1G,FFAR2,FGF1,FGF18,FGF2,FGF4,FGFR1,FLT1,FOLR2,FPR2,GAB1,GAS6,GPR18,GPR183,GREM1,HBEGF,HMGB1,HMGB2,HOXB9,HRG,HRH1,HSD3B7,HSPB1,IL10,IL16,IL17RA,IL17RC,IL1B,IL34,IL4,IL6,IL6R,ITGA1,ITGA9,ITGB2,JAM3,KDR,KIT,LBP,LEF1,LGALS3,LGALS9,LGMN,LOX,LPAR1,LYN,LYST,MAPK1,MCU,MET,MIF,MSMP,MSTN,MTUS1,NBL1,NCKAP1L,NEDD9,NINJ1,NOTCH1,NR4A1,NRP1,NUP85,PADI2,PARVA,PDE4B,PDGFD,PDGFRA,PDGFRB,PF4,PGF,PIK3CD,PIK3CG,PIKFYVE,PIP5K1A,PIP5K1C,PLA2G1B,PLA2G7,PLEC,PLEKHG5,PPBP,PPIA,PPIB,PREX1,PRKCQ,PRKD1,PRKD2,PRSS56,PTK2,PTK2B,PTN,PTPRO,RAB13,RAC1,RAC2,RARRES2,RHOG,RIN3,RPL13A,S100A12,S100A14,S100A7,S100A8,S100A9,S1PR1,SAA1,SBDS,SEMA5A,SERPINE1,SFTPD,SLC12A2,SLIT2,SMOC2,SRP54,STAP1,STK39,SWAP70,SYK,TGFB2,THBS1,THBS4,TIRAP,TMEM102,TNFAIP6,TNFRSF11A,TNFSF11,TNFSF14,TNFSF18,TPBG,TREM1,TRPM2,TRPM4,TRPV4,VAV1,VAV3,VCAM1,VEGFA,VEGFB,VEGFC,WNK1,WNT5A,XCL1,XCL2,ZNF580	0.0232,0.0021892,0.10008,0.065947,0.012575,0.0012196,0.012397,0.008873,0.00095041,0.046318,0.013651,0.010315,0.036975,0.0108,0.00038301,0.019784,0.027589,0.03404,0.0055367,6.8392e-05,1.7913e-13,0.093593,0.0025077,0.039882,0.0064758,3.3732e-05,0.0026328,0.0027681,0.0063812,0.016701,0.064695,0.0061572,0.064695,1.0654e-06,6.1625e-05,0.0027377,0.001662,0.0021661,0.0022996,0.0037455,0.00056174,0.0002276,0.031851,0.025568,0.0040662,0.0022772,0.0010278,0.087594,2.8324e-05,0.009075,0.0019384,7.6382e-07,0.027746,0.00015092,0.0131,0.066694,0.015917,0.021895,0.013879,0.0032283,0.03146,0.028544,0.0060311,0.034481,0.14173,0.16356,0.1324,0.0090383,0.011541,0.00016409,3.7554e-05,5.4344e-05,0.042676,0.02317,0.042574,0.013713,5.3148e-05,0.002886,0.0014885,0.029238,0.011933,0.00018694,0.015674,5.1782e-05,0.23405,0.11522,3.3897e-05,0.0026845,0.00043924,0.015343,0.0043193,0.022202,0.10485,0.0011758,0.0018262,9.0621e-07,0.00085078,0.027412,0.021937,0.00083042,0.017594,0.066256,0.011794,0.0073345,0.00010812,0.012686,4.4586e-05,0.0073339,0.00052818,0.00029485,0.025391,0.0039472,0.030651,0.094869,0.094175,0.00037678,0.045802,0.00024671,0.0057933,0.011106,0.0082681,0.00014639,0.0015538,0.085167,3.1473e-08,0.00084924,0.0022831,3.59e-05,0.0063233,2.1306e-05,0.016468,0.0011691,0.056613,0.011899,0.00021878,0.017028,0.024325,9.2782e-07,0.00064636,0.00099395,0.0062885,0.00047702,0.016638,0.0017103,0.00027621,6.0353e-05,0.0039111,0.011638,0.01715,6.787e-07,0.0022465,0.02235,0.010859,4.7784e-07,0.018126,1.0241e-05,0.0090377,0.1324,0.00031797,0.001179,0.050731,0.0022619,0.0030969,0.01553,0.011834,0.00014378,0.028893,9.438e-05,0.1324,0.0025573,2.7932e-05,0.006051,4.5994e-05,0.12796,0.06113,0.0077047,0.033531,3.1299e-05,4.1633e-14,0.019966,0.0021464,0.042296,0.046556,0.022181,0.0090998,1.7928e-05,0.11524,0.0014761,0.10225,0.0040758,0.00409,0.00051807,0.056588,0.0068167,0.060468,0.0032964,0.0068584,0.056826,0.0024512,1.3896e-07,0.0050883,6.651e-05,0.00020797,0.00020255,0.095816,0.012771,0.0025227,0.12506,0.0012453,0.016538,5.3419e-06,0.015614,7.6658e-05,0.013956,0.035939,0.10217,0.010891,0.14908,0.018925,0.00081124,0.00015767,0.051011,0.00029124,0.0095833,0.0028594,0.0052186,0.028099,5.8471e-05,0.0048404,0.014577,0.014223,0.067274
GOBP_MYELOID_LEUKOCYTE_MEDIATED_IMMUNITY	109	87	-0.074268	-0.0055992	0.079456	0.82502	1	1	1	0.967782	1	ACE,ADAM17,ADGRE2,ADORA2B,ANXA3,ARG1,AZU1,BCR,C12orf4,C3,CAMK4,CARD9,CBL,CCR2,CD177,CD300A,CHGA,CLNK,CPLX2,CTSG,CX3CR1,DHX36,DNASE1,DNASE1L3,F2RL1,FCGR2B,FCGR3A,FER,FES,FGR,GAB2,GATA2,GRP,IL13,IL4,IL4R,IL6,IRAK4,ITGAM,ITGB2,JAGN1,KIT,KMT2E,LAT,LGALS9,LYN,MAVS,MYD88,NLRP6,NR4A3,PDPK1,PIK3CD,PIK3CG,PLA2G1B,PLA2G3,PRAM1,PTAFR,PTGDS,RAB44,RABGEF1,RAC2,RASGRP1,S100A13,SCN11A,SCNN1B,SERPINB9,SLC18A2,SNAP23,SNX4,SNX6,SPHK2,STAP1,STX4,STXBP1,STXBP2,STXBP3,SYK,TICAM1,TICAM2,TRAF3IP2,TREM1,TYROBP,UNC13D,VAMP2,VAMP3,VAMP8,WDR1	0.00092013,0.10008,0.012575,0.044085,0.046493,0.032335,0.013651,0.00094966,0.11421,0.013887,0.01074,0.0081292,0.0058384,0.0022996,0.012715,0.0021585,0.0040662,0.079962,8.9402e-06,0.015917,0.013879,0.0013156,2.2723e-06,0.0020014,0.0026845,0.0031167,0.031928,0.01185,1.7219e-07,0.0012404,0.020664,0.072663,0.094978,0.050281,0.0057933,0.072928,0.011106,0.10968,0.043578,0.085167,0.0066961,0.0022831,0.011357,0.0081747,0.016468,0.00021878,0.072386,0.082843,0.0030816,0.015442,0.028516,0.001179,0.050731,0.011834,0.00016096,0.025959,0.022011,0.034954,0.0027097,0.0015367,0.046556,0.0024024,0.10225,0.0069977,0.011268,0.0040952,0.10904,0.012648,1.0892e-05,0.0021252,0.00046237,0.00020797,0.0019089,0.0002851,0.039884,0.00098719,0.012771,0.056334,0.0021389,6.6816e-06,0.14908,0.0017027,0.0648,0.0016878,0.1387,0.02806,0.00025486
GOBP_NEGATIVE_REGULATION_OF_PROTEIN_LOCALIZATION	203	154	-0.055378	-0.0055424	0.059222	0.82512	1	1	1	0.967782	1	ABCC8,ABHD17A,ABHD17B,ABHD17C,ACTN2,ACVR1C,ADRA2A,ADTRP,ANGPT1,ANKRD13A,AP2M1,APOD,APOE,ARF6,ASTN2,BAG3,BAG4,BARD1,BCL2L1,BMP8A,BTF3,C11orf65,CABP1,CAV3,CDK5,CDT1,CHGA,CHP1,CLDN18,COMMD1,CORO2B,CTNNA1,CYP51A1,DAB2,DCLK1,DCLK2,DERL2,DERL3,DMTN,DNAJA1,DPH3,DRD2,DRD3,DRD4,ERLEC1,ERP29,F2R,F2RL1,FAM3D,FBXO4,FERMT1,FFAR2,FKBP1B,FLCN,FOXO1,FRMD4A,GDI2,GHRL,GHSR,GNAZ,GOPC,GSK3B,HADH,HECTD1,HMGCR,IL12B,IL1B,INHBB,INPP5E,INPP5K,INS,INSIG1,IRS1,JAGN1,KCNE1,KCNJ11,KLF7,LATS1,LATS2,LEPROT,LILRB4,LMAN1,LRRC15,LRRK2,LYPD1,LYPLA1,LZTFL1,MDFIC,MFHAS1,MIDN,MRAP,MRAP2,MTNR1B,NDFIP1,NDFIP2,NEDD4L,NF1,NSFL1C,NUMB,OPRM1,OS9,OTUD7B,PARK7,PFKL,PICALM,PID1,PIM3,PKIA,PKIG,POLR1A,PPM1F,PPP2R5A,PPP3CA,PSMD9,PTPN11,RAB11FIP1,RAB11FIP3,RAB11FIP5,RAB23,REST,RHBDF1,RHBDF2,RHOQ,ROCK2,RSAD2,RSC1A1,SAPCD2,SERGEF,SFRP1,SIAH3,SIN3A,SIRT4,SNX3,SNX33,SP100,SRCIN1,SREBF1,SUMO1,SVIP,TAX1BP3,TERF1,TGFB1,TMBIM1,TMEM59,TP53INP2,TRIM29,TTBK2,TXN,UBAC2,UBXN2B,UCP2,VSNL1,WWP2,YOD1	0.0023941,0.0054162,0.10808,0.010897,6.1416e-05,0.0377,0.010797,0.047811,0.0029225,0.00061602,0.027241,0.0078514,0.0009553,0.22272,0.0011174,0.010219,2.2485e-05,0.017833,0.024373,0.022736,0.0046616,0.078557,0.034616,0.015291,0.00034843,0.0063443,0.0040662,5.2616e-06,0.071744,0.053221,0.0021961,0.0035131,0.0001613,0.01496,1.788e-10,0.031107,0.00041594,0.011343,0.0049828,1.1967e-07,0.00084169,0.014682,0.0049383,0.035056,1.1661e-06,0.00036413,0.013163,0.0026845,0.033534,0.0067992,0.011266,0.0043193,0.0020165,0.013492,0.045221,1.8981e-06,0.0016962,5.6665e-05,0.1028,0.0063984,7.8831e-05,7.3772e-05,0.14042,0.056088,5.0995e-06,0.0019343,0.045802,0.0023613,0.022295,0.007583,0.0045412,0.0011492,0.0026737,0.0066961,0.023167,0.019091,0.00088984,0.015177,0.031227,0.0078849,0.0080158,0.00022232,0.0038778,0.0079483,0.027675,0.0039827,0.042815,8.5167e-10,0.0035755,0.00046331,0.10137,0.019909,0.020606,0.0010185,3.7844e-07,0.00094949,0.00050946,0.0018352,0.0014925,0.010054,0.0037142,0.018688,0.056436,0.032788,0.00042227,2.405e-09,0.00097221,0.024159,0.0071958,0.0011898,0.031289,0.0047718,6.9504e-05,3.4522e-06,0.00017348,0.073514,0.016961,0.24652,0.0073275,3.2549e-07,0.043776,5.6855e-05,0.0089272,0.064811,0.018752,0.02932,0.00033163,3.1457e-06,0.0018969,0.010554,0.065921,0.014139,0.00096201,0.055074,0.031681,0.0046539,0.037381,0.0005243,0.046446,0.014023,0.021059,8.9809e-05,0.035118,0.027571,0.00028081,0.0033718,0.097905,0.081046,0.014631,0.014677,0.012426,0.00013657,7.3163e-08,0.0004021
GOMF_FOUR_WAY_JUNCTION_DNA_BINDING	16	14	-0.17485	-0.0053006	0.18698	0.82512	1	1	1	0.967782	1	ABL1,BLM,FANCM,HMGB1,HMGB2,MEN1,MSH2,MSH6,RAD51B,RAD51D,WRN,XRCC2,XRCC3,YY1	0.0069252,0.050041,0.00057695,0.012686,4.4586e-05,0.00085252,0.0071849,0.00099012,7.9877e-05,0.00027246,0.11982,0.047374,7.5051e-14,0.01039
GOMF_PHOSPHATIDYLINOSITOL_PHOSPHATE_PHOSPHATASE_ACTIVITY	26	18	-0.14114	-0.0048509	0.15077	0.82538	1	1	1	0.96779	1	FIG4,INPP4B,INPP5B,INPP5E,INPP5F,INPP5J,INPP5K,INPPL1,MTMR14,MTMR3,MTMR6,MTMR7,PIKFYVE,PTEN,SACM1L,SYNJ1,SYNJ2,TPTE2	0.0031453,0.0020147,0.014808,0.022295,0.0037514,0.0088226,0.007583,0.04074,0.002522,1.2693e-07,0.045847,6.2339e-05,0.0022619,3.0698e-06,0.043675,0.028941,1.2968e-05,0.026607
GOBP_KIDNEY_MORPHOGENESIS	93	82	-0.076465	-0.0055976	0.08168	0.82539	1	1	1	0.96779	1	ADAMTS16,AGT,AHI1,ASXL1,BASP1,BCL2,BMP2,BMP4,BMP7,CALB1,CTNNB1,CTNNBIP1,DCHS1,DLG1,ERBB4,EYA1,FGF1,FGF10,FGF2,FMN1,FOXD1,FOXJ1,FRAS1,GCNT1,GCNT3,GCNT4,GDNF,GLI3,GREB1L,GREM1,GZF1,HNF1A,HNF1B,HOXB7,HS2ST1,HS3ST3A1,HS3ST3B1,IRX1,IRX2,IRX3,KIF26B,KLHL3,LAMA5,LGR4,LHX1,LIF,LRRK2,MYC,NPNT,OSR1,PAX2,PBX1,PDGFRB,PKD1,PKD2,PPP3CA,PTCH1,SALL1,SHH,SIX1,SIX2,SIX4,SMAD4,SMO,SOX4,SOX8,SOX9,STAT1,TCF21,TMEM59L,VEGFA,WNK4,WNT1,WNT11,WNT2B,WNT4,WNT6,WNT7B,WNT9B,WT1,WWTR1,ZMPSTE24	0.0016435,0.0032376,0.033031,0.10539,0.0028393,0.00078219,0.021297,0.055304,0.016633,0.0015175,0.039559,0.0013873,0.052049,2.8597e-10,3.0652e-15,0.016457,0.022202,0.010515,0.0011758,0.00082436,0.029015,0.045886,0.0027413,0.00957,0.00067103,0.00022878,0.00067416,0.0011884,0.0027591,0.0073345,0.023189,0.024437,0.00078115,0.0015281,0.011575,0.0013624,0.045284,0.0025403,0.037565,0.0035443,0.00014484,2.1072e-05,0.0052414,0.031489,0.0092728,0.00029924,0.0079483,0.13261,0.00031773,0.038336,0.079453,0.00031287,0.0090377,0.02218,0.017187,6.9504e-05,0.00053942,0.076439,0.028513,0.014238,0.049393,0.067257,0.0045461,0.00045536,0.0038702,2.6778e-07,0.07791,0.0022093,0.088585,0.019037,0.0028594,0.00020763,3.2149e-08,0.0032127,0.00025065,0.0030001,0.05711,0.003948,0.001785,0.0028534,0.00031566,0.013059
GOMF_LONG_CHAIN_FATTY_ACID_COA_LIGASE_ACTIVITY	14	12	-0.17132	-0.0048088	0.18249	0.82607	1	1	1	0.968071	1	ACSBG1,ACSBG2,ACSF2,ACSL1,ACSL3,ACSL5,ACSL6,ACSM1,SLC27A1,SLC27A2,SLC27A3,SLC27A5	0.0014782,0.015556,0.0017472,0.00025647,0.0051879,0.0025815,0.0071894,0.058278,0.015991,0.00028987,0.0028304,0.024047
GOBP_NEGATIVE_REGULATION_OF_CATECHOLAMINE_SECRETION	12	11	-0.20628	-0.0055438	0.21949	0.82633	1	1	1	0.968071	1	ABAT,ADRA2A,ADRA2B,ADRA2C,CHGA,CNR1,CRH,DRD2,GHSR,P2RY1,SYT11	0.022033,0.010797,0.014135,6.1725e-05,0.0040662,0.0049166,0.049973,0.014682,0.1028,0.013409,0.0026315
GOBP_SENSORY_PERCEPTION_OF_LIGHT_STIMULUS	211	182	-0.05142	-0.0055893	0.054637	0.82667	1	1	1	0.968071	1	ABCA4,ABCC6,ABLIM1,ADGRV1,AIPL1,AOC2,ARL6,ARRB1,ATF6,ATP8A2,ATXN7,BBS1,BBS10,BBS2,BBS4,BBS5,BBS7,BBS9,BEST1,BFSP2,CABP1,CABP2,CABP4,CACNA2D4,CACNB2,CACNB4,CCDC66,CDH23,CDH3,CEP250,CHRNB2,CLDN19,CLIC5,CLN5,CLN6,CLN8,CLRN1,CNGA1,CNGB1,CNGB3,COL11A1,COL18A1,COL1A1,COL2A1,CPLX3,CPLX4,CRB1,CRB2,CRX,CRYAA,CRYBA1,CRYBA2,CRYBA4,CRYBB1,CRYBB2,CRYBB3,CRYBG3,CRYGA,CRYGB,CRYGC,CRYGD,CRYGN,DHRS3,DLL4,DRAM2,EFEMP1,EML2,EPAS1,EYA3,EYA4,EYS,FAM161A,FSCN2,GABRR2,GJA10,GJA3,GJC1,GJD2,GLRA1,GLRB,GNAT2,GRK7,GRM6,GRM8,GUCA1A,GUCA1C,GUCY2D,HMCN1,HPS1,HSF4,IMPG1,IMPG2,KCNJ10,KERA,KIFC3,KRT12,LAMC3,LCTL,LRIT3,LUM,MFRP,MYO3A,MYO3B,MYO7A,MYO9A,NOB1,NR2E1,NRL,NXNL2,OAT,OPA1,OPA3,OPN1SW,OPN4,OPN5,PAX2,PAX6,PCDH15,PDC,PDCL,PDE6A,PDE6B,PDE6C,PDE6D,PDE6G,PDE6H,PITPNA,POU6F2,PPEF2,PPT1,PRCD,PRPH2,RABGGTA,RABGGTB,RAX,RAX2,RBP4,RCVRN,RD3,RDH10,RDH11,RDH12,RDH5,RDH8,RGR,RGS16,RHO,RIMS1,RLBP1,ROM1,RORB,RP1,RPE65,RPGRIP1,RRH,SEMA5B,SFRP5,SIX3,SIX6,SLC24A1,SLC45A2,SLC4A10,SLITRK6,SOX14,SPATA7,TGFBI,TH,TIMP3,TRPM1,TULP1,TULP2,TYR,UNC119,USH1C,USH1G,USH2A,VAX2,VSX1,VSX2,WDR36,ZIC2,ZNF513	1.5645e-05,0.18143,0.0053422,2.422e-10,0.0017565,0.010707,0.0041788,0.11557,0.011737,0.00033563,4.5615e-06,2.7752e-06,0.10921,0.003137,0.015831,0.0003161,3.3015e-06,0.0070795,0.019093,0.00049872,0.034616,0.003199,0.0080098,0.0012435,0.00035895,1.3424e-05,0.00010332,0.00024258,0.0027056,0.00044937,1.3777e-05,0.014135,0.046592,0.0074868,0.085293,0.0058118,2.2862e-05,0.0030196,0.0065914,2.2302e-10,3.7479e-08,0.018898,0.0024682,1.7535e-05,0.12408,0.00028597,0.0015551,0.0022986,0.089735,0.051279,0.0052347,0.005216,0.0039362,0.0039362,0.0018347,0.00013618,0.0025407,0.014869,0.011132,0.011983,0.013229,0.003847,0.080292,1.0512e-06,0.059681,0.0017934,0.001245,0.037771,0.043096,0.011027,0.00011025,0.10032,5.4313e-05,0.021318,0.011341,0.0095987,3.6537e-07,0.050858,0.0062847,0.012291,1.118e-05,0.077459,0.0015945,4.0541e-07,0.0024806,0.088844,0.048175,0.020407,0.027046,0.12001,0.0082799,0.015008,0.0055153,0.055658,0.12743,0.038732,0.00072613,0.00036085,0.11294,0.094367,0.00070755,0.0010372,0.019184,0.026011,0.001317,8.0504e-06,0.0039657,4.4216e-11,0.014363,0.073406,0.069252,0.00068221,0.0053796,0.023321,0.019231,0.079453,0.0082472,1.5191e-05,0.019649,0.0833,0.0056592,0.014263,0.001993,0.030104,0.00076603,0.018043,0.0008518,0.023914,0.018289,0.0038564,2.1309e-05,0.0023669,0.011133,0.0583,0.087266,0.0071411,0.0021067,0.063571,4.3913e-07,0.064011,0.00039217,0.0029534,0.0079958,3.495e-05,0.0069827,0.0016897,0.034805,1.0605e-10,7.821e-05,5.5468e-06,6.1077e-05,1.5419e-06,0.00026463,0.012429,0.12115,0.0040905,0.073169,3.3621e-08,0.00078829,3.0875e-10,0.048757,0.007728,0.036756,0.048651,0.0026653,0.036654,0.0063524,0.00095678,0.0044871,0.0047636,0.065171,0.023008,0.0088638,0.069317,0.02119,0.0038858,0.10023,0.020295,0.0056851,0.016204,3.3766e-05,0.00023626
GOBP_NEGATIVE_REGULATION_OF_ION_TRANSMEMBRANE_TRANSPORTER_ACTIVITY	86	64	-0.089899	-0.0058175	0.095519	0.82668	1	1	1	0.968071	1	ACTN2,ADRA2A,ANK3,ANO9,ATP1A2,C4orf3,CAB39,CALM1,CALM2,CALM3,CAMK2D,CASQ2,CAV1,CAV3,CRBN,DRD3,DRD4,EPHB2,EPO,FKBP1A,FKBP1B,GEM,GNB5,GOPC,GPR35,GRP,GSTM2,GSTO1,HECW1,HECW2,KCNAB1,KCNE1,KCNE2,KCNE3,KCNE4,KCNRG,MMP9,MRLN,MTNR1B,NEDD4,NEDD4L,OPRL1,OSR1,PCSK9,PKD2,PLN,PPP3CA,PPP3CB,PPP3CC,PPP3R1,PPP3R2,PRKCE,REM1,RRAD,SLC6A9,SLC9A3R1,SLN,SRI,STK39,SUMO1,THADA,TRDN,UBQLN1,YWHAE	6.1416e-05,0.010797,6.9119e-13,0.012627,0.00075816,0.053578,0.054563,0.0086271,0.00013899,0.0083422,1.038e-05,0.039565,0.090974,0.015291,0.082257,0.0049383,0.035056,0.00090272,0.010485,0.0032267,0.0020165,0.015174,0.0014424,7.8831e-05,0.0015797,0.094978,0.00010186,0.0040396,0.031264,5.2558e-05,0.016384,0.023167,0.0082052,0.012226,0.0046957,1.3751e-08,0.11346,0.0010724,0.020606,9.7334e-05,0.00094949,2.4317e-07,0.038336,0.0059528,0.017187,0.087833,6.9504e-05,0.073258,0.02809,3.5788e-13,1.2657e-05,1.4449e-05,0.0061273,0.00011677,0.0080753,0.013453,0.0038912,0.12494,0.00020255,0.0005243,0.06439,0.0012404,0.00087359,5.9208e-06
GOMF_PHOSPHATIDYLINOSITOL_4_5_BISPHOSPHATE_BINDING	81	62	-0.088793	-0.0056558	0.094318	0.82675	1	1	1	0.968071	1	ACTN2,ALOX15,AMER2,ASAP1,AVIL,CAPG,CHMP3,COMMD1,EXOC7,FCHO2,FLII,FZD7,GSDMA,GSDMB,GSDMC,GSDMD,GSN,HIP1R,JPH2,KCNJ1,KCNJ2,KCNQ1,KRIT1,MAPKAP1,MARK1,MYO1B,MYO1G,OBSCN,OSBPL2,PARD3,PFN1,PFN2,PHLDA3,PICALM,PLA2G4E,PLCB1,PLCD1,PLCZ1,PLEKHA4,RAB35,RPH3A,SCIN,SDCBP2,SESTD1,SH3PXD2A,SLC9A1,SNAP91,SNX18,SNX21,SVIL,SYT1,SYT5,SYT7,SYT9,SYTL2,TIRAP,TTPA,TULP1,TULP3,TWF1,VIL1,VILL	6.1416e-05,0.013287,0.088657,0.044685,2.6404e-07,0.00096986,0.0045755,0.053221,0.0063949,0.00022059,4.4468e-05,0.01687,0.030064,0.03105,0.014714,0.0013598,0.0015551,9.6589e-15,0.0028557,0.041541,0.00425,0.00020763,0.00043516,1.1586e-05,0.003274,0.039374,4.6854e-05,0.0077089,8.4622e-06,1.2164e-05,0.043373,0.072384,0.076997,0.00042227,0.0037189,2.1945e-07,0.064698,0.071869,0.065171,0.010855,0.019224,0.0049527,0.0016456,0.0025262,1.73e-05,0.012018,0.0044849,0.0098131,0.065794,0.0097415,0.002488,9.0249e-05,0.0010863,0.0032795,0.01255,0.016538,0.046506,0.0047636,0.014172,0.11565,0.010054,0.073893
GOMF_ENDONUCLEASE_ACTIVITY	117	97	-0.073575	-0.0058551	0.078113	0.82687	1	1	1	0.968071	1	AGO1,AGO2,AGO3,AGO4,ANG,ANKLE1,APLF,DBR1,DFFB,DICER1,DIS3,DNA2,DNASE2,DNASE2B,DROSHA,ELAC1,ELAC2,EME2,ENDOD1,ENDOG,ENDOU,ENDOV,ERCC1,ERCC4,ERCC5,ERN1,ERN2,EXO1,EXOG,FAN1,FEN1,G3BP1,KHNYN,LACTB2,MBD4,MBLAC1,MRPL44,MUS81,N4BP2,NOB1,NTHL1,NUDT12,NUDT16,NUDT16L1,NYNRIN,OGG1,PELO,PGBD5,PIWIL2,PIWIL3,PIWIL4,PLD6,PMS2,PNKP,POP1,POP4,POP5,POP7,PPP1R8,PXDNL,RBBP8,RCL1,REXO4,RNASE1,RNASE11,RNASE2,RNASE3,RNASE4,RNASE6,RNASE7,RNASE8,RNASEH2A,RNASEL,RNASET2,RPP14,RPP25,RPP30,RPP38,RPP40,RPS3,SETMAR,SLFN13,SLFN14,SLX1A,SLX1B,SMG6,TSEN2,TSEN34,TSN,TSNAX,XRCC1,XRCC3,YBEY,ZC3H12A,ZC3H12C,ZC3H12D,ZRANB3	0.13629,0.00046451,0.090122,0.033707,0.060261,0.035593,0.0054649,0.00023666,0.0027542,0.2106,0.031504,2.1778e-06,9.1279e-07,0.011562,0.0070891,0.0029434,8.911e-05,1.5016e-05,0.040371,0.0075781,0.033208,0.0088902,0.0010345,0.011584,0.063009,0.01123,0.014563,0.012884,0.02835,0.016773,3.8534e-05,0.026038,0.045821,0.032346,0.067895,0.04674,0.057038,9.4999e-07,0.00080636,8.0504e-06,8.0749e-05,0.00041447,0.042794,0.00038359,0.11949,0.0060132,0.00057878,0.013851,0.018313,0.0014953,0.023065,0.013529,0.0056689,0.047447,0.021593,0.010521,0.00066232,0.010485,0.035482,0.0014739,0.031479,0.03694,0.0011973,0.058466,0.00018297,0.009861,0.035122,0.060261,0.047116,0.00069537,0.001073,1.6512e-09,0.0042677,0.01386,0.00081082,0.0016888,0.053012,0.048437,0.038285,0.037541,0.098067,0.01889,7.0435e-09,2.8324e-05,0.010634,5.362e-06,0.013417,0.11555,0.0081167,0.042412,5.1286e-06,7.5051e-14,0.0087554,0.0016455,0.14642,0.03422,0.057664
GOBP_PROTEIN_TARGETING_TO_PEROXISOME	19	16	-0.18356	-0.0059488	0.19467	0.82713	1	1	1	0.968071	1	HACL1,LONP2,PEX1,PEX10,PEX12,PEX14,PEX16,PEX19,PEX2,PEX26,PEX5,PEX5L,PEX6,PEX7,RAB8B,ZFAND6	0.004754,0.016235,0.071407,0.00062273,3.7264e-09,0.017273,5.4096e-07,0.0098391,0.034706,0.0078925,0.077077,0.0048978,0.00040896,0.043395,0.00047567,0.002655
GOBP_CHEMICAL_SYNAPTIC_TRANSMISSION_POSTSYNAPTIC	125	109	-0.069517	-0.0058621	0.073699	0.82721	1	1	1	0.968071	1	ABAT,ADORA1,ADORA2A,ADRB2,AKT1,APP,ARRB2,BAIAP2,CDK5,CELF4,CHRNA1,CHRNA10,CHRNA2,CHRNA3,CHRNA4,CHRNA5,CHRNA6,CHRNA7,CHRNA9,CHRNB1,CHRNB2,CHRNB3,CHRNB4,CHRND,CHRNE,CHRNG,CUX2,DLG4,DMPK,DRD2,DRD4,DVL1,EEA1,GABRA1,GABRA2,GABRA4,GABRA5,GABRA6,GABRB1,GABRB2,GABRB3,GABRD,GABRG1,GABRG2,GABRG3,GABRP,GABRR1,GABRR2,GABRR3,GHRL,GLRA1,GLRA3,GLRB,GRID2,GRIK2,GRIK5,GRIN1,GRIN2A,GRIN2B,GRIN2C,GRIN2D,GSK3B,HCRT,HTR3A,HTR3B,HTR3C,HTR3D,HTR3E,IGSF11,LRRK2,MAPK8IP2,MPP2,NETO1,NLGN1,NLGN2,NPAS4,NPFF,NRXN1,OPRM1,P2RX1,P2RX2,P2RX3,P2RX5,P2RX6,P2RX7,PPP3CA,PRKAR1B,PRKCZ,PTEN,PTK2B,RAB3GAP1,RELN,RGS4,RIMS1,S1PR2,SEZ6,SHANK1,SHANK3,SLC1A7,SLC29A1,SLC8A2,SLC8A3,SNCA,STX1B,TBC1D24,TMEM108,TRPV1,UNC13B,WNT7A	0.022033,0.026013,0.068171,0.023715,0.0033768,0.0011916,0.046318,5.0934e-05,0.00034843,2.2723e-08,0.014468,0.091814,4.6146e-05,1.139e-12,3.7311e-07,2.1566e-08,0.046489,0.00096518,0.03712,1.9536e-08,1.3777e-05,0.00071634,1.1718e-13,0.0096505,0.052405,0.0048157,0.012827,0.021647,0.0028475,0.014682,0.035056,0.0094897,1.1645e-05,0.0067945,0.022477,0.00085908,0.0013557,0.0011656,7.961e-07,0.00012555,0.00018313,0.015593,9.8859e-07,1.3787e-05,4.8442e-07,0.030401,0.0081778,0.021318,0.011919,5.6665e-05,0.0062847,0.0049595,0.012291,7.6744e-17,5.4789e-05,0.061222,0.0013476,5.5549e-06,5.6842e-05,0.043799,0.0020796,7.3772e-05,0.04164,0.0013233,0.011502,0.00018417,0.00045667,0.00029661,0.024664,0.0079483,7.6356e-07,0.0018873,0.0018557,6.0314e-08,0.00021501,3.3285e-07,0.00024938,5.4695e-26,0.010054,0.022509,0.046858,0.036463,0.012152,0.0043712,0.046503,6.9504e-05,0.006225,0.0023411,3.0698e-06,3.1299e-05,0.086616,4.1535e-05,0.10479,1.0605e-10,0.0002472,0.0052142,4.2303e-05,3.4715e-07,0.0011645,0.0068706,0.29327,9.2652e-05,0.00023176,0.0019921,0.053037,6.2968e-08,0.0058383,0.0075925,0.023531
GOBP_POSITIVE_REGULATION_OF_MITOTIC_CELL_CYCLE_SPINDLE_ASSEMBLY_CHECKPOINT	12	10	-0.28547	-0.0073153	0.30248	0.82735	1	1	1	0.968071	1	AURKB,BIRC5,CDCA8,DYNC1LI1,INCENP,MAD2L1,NDC80,PCID2,TPR,XRCC3	0.013817,0.016393,0.0059262,0.020186,0.046201,0.029597,0.045141,0.014487,0.0066428,7.5051e-14
GOCC_U1_SNRNP	31	16	-0.18003	-0.0058343	0.19066	0.82748	1	1	1	0.968071	1	LUC7L,LUC7L2,PRPF39,PRPF40A,PRPF40B,SNRNP70,SNRPA,SNRPB,SNRPB2,SNRPD1,SNRPD2,SNRPD3,SNRPE,SNRPF,SNRPG,SNRPN	0.00043569,0.014833,0.0018059,4.9554e-06,0.0037525,0.00014709,0.00076643,0.012314,0.077663,0.00043526,0.0079016,0.041729,0.0091957,0.01372,0.00196,0.0076525
GOBP_EMBRYONIC_DIGIT_MORPHOGENESIS	58	48	-0.09641	-0.0054058	0.10203	0.82765	1	1	1	0.968071	1	ALX4,B9D1,BCL2L11,BMP4,BMPR1A,C2CD3,CHST11,CREBBP,CTNNB1,ECE1,FLVCR1,FREM2,GLI3,GNA12,GRHL2,HAND2,HDAC1,HOXD12,HOXD13,IFT140,IFT52,IHH,INTU,LMBR1,LRP5,MKS1,MSX1,MSX2,MYCN,NOTCH1,OSR1,OSR2,PRICKLE1,SALL1,SFRP2,SHH,SMAD4,TBC1D32,TBX2,TBX3,TMEM107,TMEM231,TULP3,TWIST1,WDPCP,WNT5A,WNT7A,ZBTB16	0.0028471,1.1657e-15,0.00071682,0.055304,0.001574,0.00028581,2.0267e-05,7.5302e-05,0.039559,0.01893,0.0036492,0.0161,0.0011884,0.0012827,0.004233,0.0037186,0.0022457,0.15184,0.15184,1.1292e-06,0.0052309,0.10293,0.00047756,0.012829,0.00025876,9.0518e-08,0.0024938,0.025196,0.084122,0.011638,0.038336,0.0092754,1.404e-07,0.076439,0.0060146,0.028513,0.0045461,0.074036,0.0029551,0.0085319,0.0020638,0.068272,0.014172,0.0058641,9.089e-06,0.0048404,0.023531,0.0016599
GOBP_ESTABLISHMENT_OF_EPITHELIAL_CELL_POLARITY	34	27	-0.12926	-0.0054397	0.1367	0.82781	1	1	1	0.968071	1	ARF6,CAMSAP3,CDC42,CLASP1,CYTH1,CYTH3,EZR,FAT1,FBF1,FERMT1,FRMD4A,FRMD4B,GOLPH3,LAMA1,MYO18A,MYO9A,PARD3,PKD1,PTK7,SH3BP1,SHH,SIPA1,SIPA1L3,SLC9A3R1,TCF15,TTC8,WNT5A	0.22272,0.12449,0.010185,0.009292,0.0012731,0.00022805,0.043284,0.026169,0.083532,0.011266,1.8981e-06,2.3088e-06,0.047827,0.00034831,0.0032888,0.001317,1.2164e-05,0.02218,0.012374,0.044223,0.028513,0.00034707,1.4224e-05,0.013453,0.010197,4.2269e-07,0.0048404
GOBP_MAINTENANCE_OF_CELL_POLARITY	17	16	-0.17667	-0.0057252	0.18669	0.82799	1	1	1	0.968071	1	ANK1,ATN1,CRB2,DLG5,DST,GSK3B,LIN7A,LIN7B,LIN7C,NCKAP1L,PDCD6IP,PDLIM1,SLC9A1,SLC9A3R1,WDR1,WNT11	0.00069594,0.033814,0.0022986,0.073212,3.9379e-08,7.3772e-05,1.168e-05,8.5071e-05,0.12603,0.00027621,0.018741,0.026591,0.012018,0.013453,0.00025486,0.0032127
GOMF_CLATHRIN_HEAVY_CHAIN_BINDING	10	10	-0.21445	-0.0054954	0.22651	0.82812	1	1	1	0.968071	1	CEMIP,CLTA,CLTB,GPR107,LDLR,LMBRD1,LRP1,PICALM,SNAP91,TOM1	0.0035198,0.01867,0.055927,0.02131,0.0025789,0.0029128,0.045796,0.00042227,0.0044849,0.012006
GOBP_LATERAL_SPROUTING_FROM_AN_EPITHELIUM	10	9	-0.24943	-0.0060638	0.26341	0.82815	1	1	1	0.968071	1	BMP4,BMP7,CELSR1,FGF10,FGFR2,SHH,SULF1,TP63,WNT5A	0.055304,0.016633,0.00022474,0.010515,0.0014301,0.028513,0.0033677,0.0010378,0.0048404
GOBP_DNA_METHYLATION_DEPENDENT_HETEROCHROMATIN_FORMATION	32	27	-0.13044	-0.0054892	0.13773	0.82818	1	1	1	0.968071	1	AICDA,APOBEC1,ATF7IP,ATF7IP2,DNMT1,DNMT3A,DYRK1A,HDAC1,HELLS,KDM1A,L3MBTL3,MBD2,MBD3,MBD3L3,MBD3L4,MBD3L5,MORC2,MPHOSPH8,PPHLN1,SAMD1,SETDB1,SETDB2,SIRT1,TET1,TEX15,TRIM28,ZNF304	0.0045638,0.0027562,8.1823e-14,0.060839,0.003044,3.0066e-07,0.028742,0.0022457,0.00086703,0.060742,0.00041882,0.056188,0.023208,0.079114,0.11327,0.19079,0.00057955,0.020072,0.01003,0.086408,0.010238,0.022492,0.0025693,0.0004652,8.9145e-08,0.0076246,0.00027454
GOBP_HISTONE_METHYLATION	124	100	-0.073215	-0.0059153	0.077299	0.82821	1	1	1	0.968071	1	ARID4A,ARID4B,ASH1L,ASH2L,AUTS2,BAZ2A,BEND3,BOD1,BOD1L1,BRCA1,CARM1,CHD5,CHTOP,CLNS1A,COPRS,CTNNB1,CTR9,DMRTC2,DOT1L,DPY30,DYDC1,DYDC2,EHMT1,EZH1,FAM47E,FBL,GCG,HCFC2,IWS1,KANSL3,KAT8,KDM1A,KMT2B,KMT2C,KMT2D,KPNA7,LMNA,MCRS1,MEN1,METTL23,MLLT10,MLLT6,MTF2,MTHFR,MYD88,N6AMT1,NCOA6,NELFA,NFKBIZ,NFYA,NFYB,NFYC,NNMT,NTMT1,PAF1,PAGR1,PAX5,PAXBP1,PAXIP1,PHF19,PHF20,PIH1D1,PRDM12,PRDM14,PRDM2,PRDM4,PRDM5,PRDM6,PRDM7,PRDM9,PRMT1,PRMT5,PRMT6,PRMT7,PRMT8,PYGO2,RBBP5,RIF1,RLF,RNF20,RTF1,SETBP1,SETD1A,SETD1B,SETD2,SETD4,SETD7,SETDB1,SETDB2,SETMAR,SIRT1,SMAD4,SMARCB1,SMYD1,SMYD2,SMYD3,SNW1,SUZ12,WDR5B,ZNF335	0.044269,4.3942e-05,1.3022e-06,0.0066631,0.01104,0.002648,0.017769,0.015087,0.0023902,0.10651,0.044294,0.0010222,0.10225,0.0059074,0.0050437,0.039559,0.0073243,0.074645,9.0052e-05,0.0086036,4.2237e-05,4.0756e-05,0.011898,0.0089135,0.0002078,0.017075,0.0021711,3.6454e-06,0.0040374,0.0033777,0.0032447,0.060742,6.157e-07,0.014303,5e-10,2.947e-05,0.00021472,8.1286e-06,0.00085252,0.0013199,7.6796e-06,0.0088225,6.5162e-07,0.042786,0.082843,0.0028239,8.7062e-05,0.072855,0.0075742,0.010114,6.3834e-07,9.8335e-06,0.1338,0.037335,0.12072,0.0027973,0.0041207,0.028941,0.010468,0.0050899,4.5881e-05,0.11524,0.056297,0.00032522,0.0012874,0.00052018,0.037219,0.026115,0.0036633,0.00066165,0.0091746,0.026369,0.00023527,0.0099284,0.02114,0.00044987,0.00050289,0.13775,0.0028521,0.00022032,0.00015886,0.0015784,0.032021,5.7643e-06,4.7239e-06,0.030016,0.0001119,0.010238,0.022492,0.098067,0.0025693,0.0045461,0.1046,0.035587,0.00069357,0.0024384,0.014412,0.0084823,5.1256e-05,0.10119
GOMF_MOLECULAR_FUNCTION_ACTIVATOR_ACTIVITY	1268	1042	-0.022792	-0.0057561	0.024063	0.82822	1	1	1	0.968071	1	ABCC8,ABI1,ABR,ACAP1,ACAP2,ACAP3,ADAP1,ADCY8,ADGRB3,ADM,ADM2,ADRA2A,ADRB1,ADRM1,AFAP1L2,AGAP1,AGAP11,AGAP2,AGAP3,AGAP5,AGFG1,AGFG2,AGRP,AGT,AHSA1,AIMP1,AKAP13,AKT1,AKT2,ALDH1A1,ALK,ALKBH1,ALOX5AP,ALS2,ALS2CL,AMBN,AMH,ANGPT4,ANGPTL3,ANKRD27,APAF1,APELA,APH1A,APH1B,APOA1,APOA2,APOA4,APOA5,APOC1,APOC2,APOE,APOH,APP,ARAP2,ARAP3,AREG,ARF4,ARFGAP1,ARFGAP3,ARFGEF1,ARFGEF3,ARHGAP10,ARHGAP12,ARHGAP15,ARHGAP17,ARHGAP18,ARHGAP19,ARHGAP20,ARHGAP21,ARHGAP22,ARHGAP24,ARHGAP25,ARHGAP26,ARHGAP28,ARHGAP29,ARHGAP31,ARHGAP32,ARHGAP33,ARHGAP35,ARHGAP39,ARHGAP40,ARHGAP42,ARHGAP44,ARHGAP5,ARHGAP8,ARHGAP9,ARHGDIA,ARHGDIB,ARHGDIG,ARHGEF10,ARHGEF10L,ARHGEF11,ARHGEF12,ARHGEF15,ARHGEF16,ARHGEF17,ARHGEF18,ARHGEF2,ARHGEF25,ARHGEF26,ARHGEF28,ARHGEF3,ARHGEF33,ARHGEF37,ARHGEF38,ARHGEF39,ARHGEF4,ARHGEF40,ARHGEF7,ARRB1,ARTN,ASAP1,ASAP2,ASAP3,ASIP,ATP1B1,ATP1B2,ATP1B3,ATP2A3,ATP4B,AURKA,AZIN1,AZIN2,B3GAT3,BAD,BCAR3,BCAS3,BCL10,BCL2L13,BCR,BDNF,BLM,BMI1,BMP1,BMP10,BMP2,BMP3,BMP4,BMP5,BMP6,BMP7,BMP8A,BMP8B,BMPR1A,BMPR1B,BMPR2,BNIP2,BRPF1,BTC,BTRC,C17orf99,C1QTNF9,C5,C9orf72,CA9,CAB39,CAB39L,CACNA1S,CALCB,CALM1,CALM2,CALM3,CARD8,CASP1,CASP3,CASP8AP2,CASP9,CAV1,CBX8,CCDC88A,CCDC88C,CCK,CCL1,CCL11,CCL13,CCL17,CCL19,CCL2,CCL20,CCL21,CCL22,CCL24,CCL25,CCL26,CCL27,CCL28,CCL7,CCL8,CCNB1,CCNK,CCNT2,CCNY,CCNYL1,CCZ1,CD320,CDC20,CDC20B,CDC42EP2,CDK5,CDK5R2,CDKN1A,CER1,CFLAR,CGA,CGB1,CGB2,CGB7,CHGB,CHML,CHN1,CHN2,CHP1,CHRM3,CITED2,CKLF,CKS1B,CKS2,CLCF1,CLEC11A,CLPS,CLPSL1,CLPSL2,CLPX,CMTM1,CMTM2,CMTM3,CMTM5,CMTM7,CMTM8,CNTF,COLEC10,COPA,CORT,CPE,CRH,CRLF1,CSF1,CSF2,CSF3,CSH1,CSH2,CSHL1,CTSA,CTSC,CTSG,CTSH,CTSK,CTSL,CTSS,CX3CL1,CXCL11,CXCL12,CXCL13,CXCL16,CXCL2,CXCL5,CXCL9,CYB5B,CYSLTR2,CYTH1,CYTH2,CYTH3,CYTH4,DAB2IP,DAD1,DAOA,DAZAP2,DBF4B,DBNL,DCP1B,DDOST,DEF6,DENND1A,DENND1B,DENND1C,DENND2A,DENND2C,DENND2D,DENND3,DENND4A,DENND4C,DENND5A,DENND5B,DENND6A,DENND6B,DEPDC1,DEPDC5,DGKQ,DIS3,DKK1,DLC1,DLL1,DLL4,DNAJA1,DNAJA2,DNAJB1,DNAJB2,DNAJB4,DNAJB6,DNAJC1,DNAJC10,DNAJC15,DNAJC2,DNAJC24,DNMBP,DNMT3L,DOCK1,DOCK10,DOCK2,DOCK4,DOCK5,DOCK6,DOCK7,DOCK8,DOCK9,DPM2,DPM3,DPP4,DUSP19,EBAG9,EBI3,ECT2,ECT2L,EDN1,EDN2,EDN3,EED,EEF1B2,EEF1D,EFEMP1,EFNA5,EGF,EGFR,EIF2B1,EIF2B2,EIF2B3,EIF2B4,EIF2B5,ELMO1,ELMOD1,ELMOD2,ELMOD3,ENDOU,ENHO,EPHA2,EPHA7,EPO,EPS8L1,EPS8L2,EPS8L3,ERBB4,ERCC5,ERCC6,EREG,ERRFI1,ETAA1,EVI5,EVI5L,F2RL1,F2RL2,FAM13A,FAM13B,FAM20A,FAM3B,FAM3C,FAM3D,FAM47E,FARP1,FARP2,FASLG,FBLN1,FBN1,FBXO8,FBXW7,FFAR1,FFAR2,FGD2,FGD3,FGD4,FGD5,FGD6,FGF1,FGF10,FGF11,FGF12,FGF14,FGF17,FGF18,FGF19,FGF2,FGF20,FGF21,FGF22,FGF4,FGF5,FGF6,FGF7,FGF9,FLCN,FLRT2,FLRT3,FLT3LG,FNDC5,FNIP1,FRS2,FSHB,FXYD2,FYN,FZR1,GAL,GALP,GAPVD1,GARNL3,GAS6,GCG,GDF1,GDF11,GDF15,GDF3,GDF5,GDF6,GDF7,GDF9,GDI2,GDNF,GDPGP1,GFER,GH1,GH2,GHRH,GHRL,GIP,GIPR,GIT1,GIT2,GKN1,GMFG,GMIP,GNA11,GNA13,GNAQ,GNAS,GNB5,GNRH1,GNRH2,GPHA2,GPHB5,GPIHBP1,GPNMB,GPRC5A,GPRC5B,GPRC5C,GPRC5D,GRB2,GREM1,GREM2,GRM5,GRN,GRP,GRTP1,GTF2F1,GTF3C4,GUCA1A,GUCA1C,GUCA2A,GUCA2B,HACD3,HAMP,HBEGF,HCRT,HDGF,HERC1,HIF1A,HMGB1,HMGB2,HPS1,HPS4,HRAS,HSCB,HSPB2,HTR2B,HTRA1,IAPP,IFNA1,IFNA10,IFNA13,IFNA14,IFNA16,IFNA17,IFNA2,IFNA21,IFNA4,IFNA5,IFNA6,IFNA7,IFNA8,IFNB1,IFNE,IFNK,IFNL1,IFNL2,IFNL3,IFNL4,IFNW1,IGF1,IGF2,IGFBP3,IL10,IL11,IL12B,IL13,IL15,IL16,IL17A,IL17B,IL17C,IL17D,IL18,IL19,IL1A,IL1B,IL1F10,IL2,IL20,IL21,IL22,IL24,IL25,IL26,IL3,IL31,IL32,IL33,IL34,IL36A,IL36B,IL36G,IL36RN,IL37,IL4,IL6,IL7,IL9,INCENP,INHA,INHBA,INHBB,INHBC,INHBE,INS,INS-IGF2,INSL3,INSL4,INSL5,INSL6,INSR,IQGAP1,IQGAP2,IQGAP3,IQSEC1,IQSEC3,IRGM,IRS2,ITPR1,ITSN1,ITSN2,JAG1,JAG2,JMJD6,JUN,KALRN,KIAA1755,KITLG,KL,KNDC1,KRAS,KRTCAP2,LACRT,LAMTOR1,LAMTOR2,LAMTOR3,LAMTOR4,LAMTOR5,LCK,LEFTY2,LEP,LGALS3,LHB,LIF,LLGL1,LLGL2,LRCOL1,LRPAP1,LRRC26,LRRC38,LRRC52,LRRC55,LRRK2,LTC4S,LTF,LTK,MACC1,MAL,MALT1,MAP2K1,MAP2K5,MAP2K6,MAP2K7,MAP3K12,MAP3K13,MAPK11,MAPK14,MARK2,MCF2L,MCF2L2,MET,METRN,METRNL,MGST2,MIA,MIF,MLST8,MMP15,MMP16,MMP17,MMP24,MNAT1,MOB1B,MOB2,MOB3A,MOB3B,MSMP,MSTN,MT3,MYCBP2,MYO9A,MYO9B,NAMPT,NBL1,NCAPG2,NCF2,NCF4,NCKAP1L,NEK7,NEK9,NENF,NET1,NF1,NGEF,NGF,NLRC4,NLRP1,NLRP12,NMB,NOD1,NODAL,NOTCH1,NOXA1,NOXO1,NPFF,NPPA,NPPB,NPPC,NPY,NR3C1,NRG1,NRG2,NRG3,NRG4,NRP1,NRTN,NSMAF,NTF3,NTF4,NTS,NUCB1,NUCB2,OBSCN,OGN,ORAI1,OSGIN1,OSGIN2,OSM,OSTN,OXT,P2RY12,PAK2,PARK7,PARP16,PARP6,PARP8,PCNA,PCOLCE,PCOLCE2,PCP2,PDCD5,PDGFA,PDGFC,PDGFD,PDPK1,PDYN,PENK,PEX12,PF4,PGF,PHACTR4,PHKG1,PHKG2,PIK3CA,PIK3R1,PINK1,PITRM1,PLAA,PLCB1,PLCB3,PLCD4,PLCE1,PLEKHG1,PLEKHG2,PLEKHG3,PLEKHG4,PLEKHG4B,PLEKHG5,PLEKHG6,PLEKHG7,PMCH,PNOC,POMC,PPBP,PPP1R12B,PPP1R3C,PPP2R5A,PPP2R5B,PPP2R5C,PPP2R5D,PPP2R5E,PPP3CA,PPY,PREX1,PREX2,PRKAG2,PRKCE,PRKRA,PRL,PRLH,PRNP,PROK1,PRSS22,PSAP,PSD2,PSD3,PSD4,PSENEN,PSMC3IP,PSMD14,PSME1,PSME2,PSME3,PSME4,PSPN,PTGIR,PTH,PTHLH,PTK2,PTN,PTTG1,PYCARD,PYY,QRFP,RAB3A,RAB3GAP1,RAB3GAP2,RAB3IL1,RAB3IP,RABEP1,RABGAP1,RABGEF1,RAD23B,RAF1,RALBP1,RALGAPA1,RALGAPA2,RALGAPB,RALGDS,RALGPS1,RALGPS2,RANBP1,RANBP2,RANBP3,RANBP3L,RANGRF,RAP1A,RAP1GAP,RAP1GAP2,RAP1GDS1,RAPGEF1,RAPGEF2,RAPGEF3,RAPGEF4,RAPGEF5,RAPGEF6,RAPGEFL1,RASA1,RASA2,RASA3,RASAL1,RASAL2,RASAL3,RASGEF1A,RASGEF1C,RASGRF1,RASGRF2,RASGRP1,RASGRP2,RASGRP3,RASGRP4,RCBTB2,RCC1,RCC2,RCVRN,REG1A,RETN,RFC1,RGCC,RGL1,RGL3,RGL4,RGP1,RGPD3,RGPD4,RGPD8,RGS10,RGS11,RGS12,RGS14,RGS16,RGS17,RGS18,RGS2,RGS20,RGS3,RGS4,RGS5,RGS6,RGS7,RGS8,RHOD,RHOF,RHOU,RIC1,RIC8A,RIC8B,RICTOR,RIN1,RIN2,RIN3,RINL,RLN2,RLN3,RPS27L,RPTOR,RUNX2,SAE1,SBF1,SBF2,SCGB3A1,SCT,SDHAF4,SEC23A,SEC23B,SECTM1,SEMA3A,SEMA3C,SEMA3D,SEMA3E,SEMA4A,SEMA4B,SEMA4D,SEMA4F,SEMA4G,SEMA5A,SEMA5B,SEMA6A,SEMA6B,SEMA6C,SEMA6D,SEMA7A,SERGEF,SFRP2,SGSM1,SGSM2,SGSM3,SH2D3A,SH2D3C,SH3BP1,SH3BP5,SH3BP5L,SH3PXD2A,SH3PXD2B,SHC1,SHH,SIPA1,SIPA1L1,SIPA1L2,SIPA1L3,SLC38A9,SLURP1,SLX4,SMAP1,SMAP2,SMCR8,SOS1,SOS2,SPATA13,SPDYA,SPP1,SPRY2,SPX,SRC,SRGAP1,SRGAP3,SST,ST20,STAP1,STARD13,STBD1,STC1,STC2,STK11,STK3,STK4,STRADA,STRADB,STX4,STXBP5,STXBP5L,SUZ12,SWAP70,SYDE1,SYDE2,SYK,TAB1,TAGAP,TAOK1,TBC1D1,TBC1D10A,TBC1D10B,TBC1D10C,TBC1D12,TBC1D13,TBC1D14,TBC1D15,TBC1D17,TBC1D19,TBC1D20,TBC1D21,TBC1D22A,TBC1D22B,TBC1D26,TBC1D2B,TBC1D30,TBC1D4,TBC1D5,TBC1D7,TBC1D8,TBC1D9,TBC1D9B,TBCD,TBCK,TBXA2R,TCN2,TDGF1,TG,TGFA,TGFB1,TGFB2,TGFB3,THBS4,THPO,THY1,TIAM1,TIAM2,TNFRSF11B,TNFSF11,TNFSF12,TNFSF13,TNFSF13B,TNFSF14,TNFSF18,TNFSF4,TNFSF9,TOM1L1,TOR1AIP1,TOR1AIP2,TP53,TREM2,TRH,TRIO,TSC2,TSHB,TTR,TYMP,UBE2L3,UCN,USP6NL,UTS2,UTS2B,VAV1,VAV2,VAV3,VEGFA,VEGFB,VEGFC,VGF,VIP,VSTM1,WDR41,WDR48,WNK1,WNT1,WNT10A,WNT10B,WNT11,WNT16,WNT2,WNT2B,WNT3,WNT4,WNT5A,WNT5B,WNT6,WNT7A,WNT7B,WNT8A,WNT8B,WNT9A,WNT9B,WRNIP1,XCL1,XCL2,XRCC5,ZP3	0.0023941,0.0014227,0.0005448,1.7481e-05,0.049371,0.0029741,6.0652e-06,2.4624e-05,1.4759e-05,0.098728,0.00048893,0.010797,0.0047407,0.0022504,0.0082074,1.1428e-22,0.0013597,7.4437e-07,0.00019248,0.11065,1.25e-05,7.685e-08,0.063442,0.0032376,0.023886,2.9571e-06,0.0066972,0.0033768,0.11771,0.011147,4.2264e-11,0.0022469,0.00094498,0.022625,0.017505,0.036699,0.00012902,0.0016873,0.022899,0.016994,0.0080064,0.026968,0.00050772,0.0026241,3.8652e-05,0.017343,5.4226e-05,0.0066414,0.00062569,0.00091866,0.0009553,0.00014581,0.0011916,0.01338,3.0503e-07,0.031937,0.0047885,0.002779,0.0072388,0.080662,0.11334,0.0011612,2.8632e-05,7.2211e-07,0.0017055,0.0011131,6.8841e-06,0.00083732,0.00028993,0.0047083,0.00018318,0.0027393,3.2409e-06,0.0024442,0.0019654,0.016764,0.0046261,4.0021e-08,0.0031446,0.053782,6.1673e-05,0.0049822,0.0099726,0.018018,0.011328,0.0019239,0.011133,0.019306,0.0004602,0.001357,0.00029326,2.7682e-06,0.00037079,0.024788,0.00095041,0.00071411,0.039634,0.00032913,0.0029288,0.00098895,0.013012,4.5286e-07,0.0031599,0.000205,0.0061959,9.0164e-05,0.0035836,0.0005478,0.014569,0.11557,2.8326e-05,0.044685,0.0040239,0.0072262,0.006029,0.0002774,0.00020655,0.0015709,0.00012385,0.039509,0.065862,0.00060618,0.037973,0.00020039,0.028005,5.5254e-05,7.1638e-05,0.015049,0.0075505,0.00094966,2.6307e-05,0.050041,0.0029757,0.067013,0.033679,0.021297,0.0046171,0.055304,0.032491,9.4174e-07,0.016633,0.022736,0.089644,0.001574,0.00090393,0.00032585,0.0016885,0.0060132,0.02209,2.2642e-05,0.036118,0.0061004,0.027589,0.00043583,9.5945e-05,0.054563,0.022947,1.615e-08,0.10335,0.0086271,0.00013899,0.0083422,0.03831,0.014381,0.0021222,5.5239e-05,0.036118,0.090974,0.0033466,6.1049e-08,0.00020966,0.0086716,0.093593,0.0025077,0.039882,0.0064758,3.3732e-05,0.0026328,0.0027681,0.0063812,0.016701,0.064695,0.0061572,0.064695,1.0654e-06,6.1625e-05,0.0027377,0.001662,0.015666,0.01502,0.0024356,9.8287e-08,0.034443,0.00064905,0.046334,0.0077673,0.026507,0.0037814,0.00034843,0.018783,0.0067072,2.6683e-05,0.00031846,3.7674e-05,0.015535,0.081874,0.021749,0.0088856,0.01106,0.0027797,1.0264e-06,5.2616e-06,1.4307e-06,0.010602,0.0022772,0.0010799,0.042798,0.00058297,0.0085739,0.033357,0.012431,0.010575,0.032828,0.0022181,0.0022801,0.0022184,0.00020491,0.0053487,0.00015629,0.045696,0.00018159,0.001062,0.032883,0.11167,0.049973,0.02257,0.00015092,0.0041714,0.023418,1.0528e-05,5.5845e-06,2.5162e-05,0.098691,0.0012569,0.015917,0.059431,0.0070995,0.03737,0.016132,0.021895,0.03146,0.028544,0.0060311,0.034481,0.16356,0.1324,0.0090383,0.00051565,0.075591,0.0012731,0.026545,0.00022805,0.012978,0.00017167,0.043688,0.018124,0.048229,4.8925e-06,0.034704,0.0007252,0.021686,7.6398e-05,0.0014412,0.060477,0.076017,0.015878,0.00010656,5.0991e-05,0.00013405,4.7395e-13,0.10309,0.0055285,0.048052,0.0042446,0.00037367,0.00020411,0.002818,0.001977,0.031504,9.4396e-07,0.0007386,1.3759e-05,1.0512e-06,1.1967e-07,0.12555,0.00053422,0.0011629,0.00035778,0.0031848,0.0002766,0.025107,0.038041,0.098119,0.031479,0.00019712,0.074003,0.00013627,1.254e-05,9.1194e-09,5.3148e-05,0.024001,8.2835e-05,0.017856,0.00038045,0.0013167,0.012353,0.083625,0.002886,0.0011476,0.0015494,0.01073,0.0018658,0.011842,0.029238,0.011933,0.00018694,0.0029764,0.00015093,0.00081891,0.0017934,1.7653e-14,0.26995,0.00023466,0.0011147,0.090233,0.086393,0.00028834,0.018476,3.5156e-06,0.0038534,0.014244,0.0007899,0.033208,1.2571e-08,0.11522,5.0768e-08,0.010485,0.1087,0.0053792,0.059076,3.0652e-15,0.063009,0.052198,0.0025558,0.12132,0.033087,0.00047905,0.0011119,0.0026845,0.005606,0.047457,5.4966e-05,0.00021331,1.7539e-06,0.0020223,0.033534,0.0002078,5.0561e-10,0.00099994,0.068068,0.002109,0.10873,0.05532,0.0020386,0.0653,0.0043193,0.03192,0.017057,0.00011006,0.012761,0.013721,0.022202,0.010515,3.295e-07,9.3902e-10,2.3701e-06,0.0049096,0.10485,0.057795,0.0011758,0.027654,1.7482e-05,0.0016256,0.0018262,0.0011005,0.041508,0.0014962,0.034513,0.013492,0.10008,0.00304,0.11524,0.02704,0.0033694,0.0016674,0.012949,0.0057228,1.1845e-05,0.1238,0.00042705,0.13202,0.0038294,3.7614e-05,0.017594,0.0021711,0.0039183,0.016857,0.0079668,0.041548,0.0040404,0.041834,0.0029681,0.0019609,0.0016962,0.00067416,0.037326,0.11371,5.8157e-05,6.5089e-06,0.045184,5.6665e-05,0.0090351,0.00044243,0.0088319,0.0006651,0.0086548,0.19645,0.00016886,0.0056143,0.013072,0.055773,0.0033621,0.0014424,0.038532,0.016052,0.0016548,0.011738,0.0056947,0.017424,0.0069457,0.0051981,0.11719,0.047497,0.095952,0.0073345,0.017529,0.0073284,0.023528,0.094978,0.0055645,0.042533,0.0072883,0.0024806,0.088844,0.023005,0.0053359,2.9505e-10,0.017208,0.00010812,0.04164,0.0027445,0.0048921,0.027038,0.012686,4.4586e-05,0.027046,0.010417,0.0010577,0.0034291,0.043154,0.015866,0.00053403,0.051733,0.0017036,0.025801,0.0056969,0.0075012,0.023195,0.014785,0.00097812,0.040294,0.032722,0.0021698,0.0052816,0.027033,0.00097812,0.01185,0.0024427,0.0043536,0.081488,5.9813e-05,5.9813e-05,5.9813e-05,0.025426,9.1199e-05,0.0015133,0.015447,0.030651,0.029075,0.0019343,0.050281,0.020583,0.094869,0.020387,0.00069615,0.0074575,2.9992e-06,0.015869,0.025191,0.0091548,0.045802,0.088226,0.00017466,0.00097639,3.6296e-06,0.12446,0.00038208,0.00026443,0.084119,0.005226,6.4061e-09,0.067595,0.00092379,0.00024671,0.04983,0.088226,0.02839,0.088226,0.043179,0.0057933,0.011106,0.055725,0.039083,0.046201,1.0419e-07,5.9698e-05,0.0023613,0.00086414,0.00069868,0.0045412,0.0015133,0.0046472,0.075829,0.1247,0.0071043,0.0014482,0.0021497,0.0021074,0.0010797,0.00022035,0.031456,0.095874,0.0080041,0.0040664,3.3157e-10,0.0055777,0.00012377,0.017128,0.00047695,0.010442,5.9603e-06,0.042009,0.0032786,0.05814,0.0009843,0.080503,0.0019605,0.052238,0.07369,0.00010486,0.016013,0.0064559,0.059334,0.0040144,0.00094744,0.00012038,2.1306e-05,0.081874,0.00029924,6.9248e-06,0.017348,0.046858,0.00018602,0.0023191,0.027138,0.13237,0.039876,0.0079483,0.0023888,0.0013855,0.0073182,0.0081618,0.019505,0.18582,0.010091,0.00090311,2.776e-05,0.03061,7.262e-06,0.0015619,7.1519e-09,0.141,3.914e-08,0.00016446,0.0002568,0.00064636,6.328e-07,0.012256,2.5058e-08,0.00084137,0.00099395,0.046743,0.0050909,1.981e-10,0.00016647,5.5646e-07,0.0017716,0.055922,0.056637,0.043868,0.0010376,0.0062885,0.00047702,0.14892,0.00072128,0.001317,0.013225,0.015828,0.0017103,0.0099018,0.00079406,0.027903,0.00027621,0.0079574,0.01118,0.028665,0.0014176,0.00050946,5e-10,5.797e-05,0.0020719,0.00064765,0.0077594,0.002175,0.054709,0.06459,0.011638,0.001788,0.035019,0.00024938,0.030697,0.031144,0.070367,0.015454,0.00014024,3.4566e-05,0.00059272,4.3815e-07,0.0054312,6.787e-07,0.019266,0.10408,0.00059564,0.021749,0.033427,0.065171,0.0068478,0.0077089,0.031811,0.018629,0.023237,0.0043232,0.00026292,0.053001,0.01328,0.0012041,0.00053629,0.056436,0.003418,0.015317,0.00010768,0.04381,2.478e-07,0.091066,0.03914,0.075445,0.0055786,0.001188,0.018126,0.028516,0.048086,0.11966,3.7264e-09,0.1324,0.00031797,0.0075001,0.091755,7.5517e-07,0.010218,5.3295e-05,0.060241,0.013156,0.0012376,2.1945e-07,0.0064667,0.014216,0.0029769,0.0080022,0.092597,0.0059725,0.0082874,0.042129,9.438e-05,0.0029823,1.2239e-05,0.0014868,0.031691,0.00376,0.1324,0.0084184,0.005797,0.0047718,0.00067235,8.8068e-05,0.00013421,0.00028716,6.9504e-05,0.0025991,0.006051,0.015711,2.3835e-05,1.4449e-05,0.01735,0.0089446,0.073734,0.12206,0.026962,0.0091431,0.0041687,0.00015608,5.8816e-07,0.063994,6.2788e-07,5.0143e-07,0.0016711,3.3905e-09,3.2377e-05,0.0040541,2.5517e-08,0.036425,0.00010086,0.043384,0.019788,0.033531,4.1633e-14,0.11631,0.0091452,0.00012857,0.0056339,0.00096638,0.086616,0.0069187,0.019093,0.00024921,0.019187,0.00060547,0.0015367,0.015802,0.0030046,6.7711e-07,0.00026509,0.11856,0.012496,0.0020163,6.5622e-06,0.092423,0.010105,0.0072506,0.0011868,0.021189,0.047808,7.0492e-09,0.00068003,8.6325e-05,0.067006,0.012948,1.4238e-05,0.00021708,8.7271e-08,0.03665,0.0017377,1.6052e-05,0.019612,9.5079e-06,0.10286,0.035381,0.0010399,0.144,0.0022306,0.0037202,0.0014544,4.3244e-06,0.0024024,0.004939,0.00099491,0.0027313,0.062595,0.01231,0.0011349,0.063571,0.001723,0.033079,0.062836,0.071004,0.020518,0.0135,0.028072,0.00040143,0.058997,0.019567,0.053837,0.015333,0.0002879,0.00080945,0.093862,0.0016897,9.5957e-06,0.013095,5.4087e-06,0.0011956,0.001594,0.10479,0.098818,2.1452e-05,6.0875e-07,0.012616,5.8677e-09,1.5829e-05,0.077592,0.00092652,0.010492,0.038691,0.061037,2.5925e-07,0.0013852,1.7928e-05,0.048174,0.012663,0.019918,0.0007691,3.8554e-08,0.01114,0.0017286,2.9817e-06,0.060189,0.0067073,0.015566,0.024011,0.015092,0.012493,0.043946,0.0001358,0.022015,0.016277,0.0045342,0.00052502,0.037326,0.0023237,0.10116,0.08322,0.0032964,0.0040905,0.0050428,2.427e-09,3.5914e-05,0.014738,0.049329,3.1457e-06,0.0060146,0.00073672,4.3465e-06,0.0010221,0.01656,0.0032306,0.044223,0.0044668,0.12932,1.73e-05,0.00020089,0.0015269,0.028513,0.00034707,1.5818e-05,0.0036324,1.4224e-05,0.040611,6.4929e-07,1.7164e-06,0.0036647,0.0082115,0.00032641,0.0075331,0.013416,0.016628,0.0020126,0.0041567,0.0065501,0.031629,0.0016762,0.00044188,1.1894e-07,0.00064183,0.0085819,0.00020797,0.00030514,0.0018982,0.057335,0.091531,0.00051987,0.00089435,1.8652e-14,8.591e-07,0.0059139,0.0019089,0.0016473,0.038365,0.0084823,0.095816,0.086141,0.050646,0.012771,0.085907,0.06979,0.0058094,1.4776e-05,0.0059536,0.0042798,0.00020366,0.0004856,0.009207,0.0051957,1.7133e-05,0.055236,0.0025218,0.0020605,0.029127,0.0035397,0.0013174,0.033533,0.00083483,0.00060947,0.010466,2.9854e-06,0.0061052,0.03348,0.0024034,0.00095192,0.0037718,5.6885e-06,0.022162,0.00068856,0.0050456,9.1713e-05,0.041236,8.9809e-05,0.0025227,0.10169,0.0012453,0.019436,0.016724,0.00015554,0.0004415,0.0022237,0.013956,1.1631e-05,4.3479e-05,0.0096958,0.035939,0.10217,0.040882,0.083184,0.018296,0.0088147,0.0088147,0.00050218,0.043655,0.0036189,0.004245,0.0020514,0.00063677,0.055278,6.0531e-08,0.023914,0.00035972,0.0011293,0.035729,0.026087,0.051011,0.0091961,0.00029124,0.0028594,0.0052186,0.028099,1.0656e-05,0.00092682,0.047978,0.02818,0.00078408,5.8471e-05,3.2149e-08,0.05711,4.1078e-15,0.0032127,0.0018418,0.010297,0.00025065,0.011837,0.0030001,0.0048404,0.00011551,0.05711,0.023531,0.003948,0.00014473,0.0066054,0.016751,0.001785,0.0058754,0.014577,0.014223,0.0030295,0.032601
GOCC_INTERCELLULAR_BRIDGE	88	68	-0.085905	-0.0057294	0.090685	0.82824	1	1	1	0.968071	1	AAMP,ACOT12,CD34,CDC6,CDC7,CDCA8,CENPE,CEP131,CEP55,CHRNA2,CYTH4,DCTN1,DNAJC8,EAF1,EHD2,EPB41,ESRRA,FAM50B,FAM83D,FAN1,GSTM1,GSTM2,GSTM3,GSTM4,GSTM5,HNF4G,IQCB1,KCNV1,KIF20A,KIF20B,KIF2B,KLHL22,KRR1,MICAL1,MICAL3,MTUS2,NCAPH2,NGRN,NINL,NUDCD2,OLFM4,PARP3,PCIF1,PHLDB1,PKNOX2,PPP1R13L,PRC1,PRKCI,QSOX1,RAB11FIP3,RAB35,RBM18,RFXANK,RMDN3,SETX,SKA1,SNRNP25,SRA1,TMEM9,TPX2,TUBB1,TUBB2A,TUBB2B,TUBB4A,TUBB4B,TUBB6,UNC119,XPA	0.034429,0.00029571,0.016296,0.0025967,0.0058854,0.0059262,7.8391e-06,0.077135,0.033366,4.6146e-05,0.012978,0.033379,0.0046175,0.00084792,0.012891,5.5097e-05,0.028005,0.0044818,0.00010323,0.016773,4.3277e-06,0.00010186,0.041124,0.00013411,0.013961,0.00031251,0.041674,0.0010661,3.1239e-07,2.5185e-06,0.004507,0.0081978,0.039892,0.00074706,0.0017686,0.0046418,0.00066577,0.038963,0.0070258,0.0087917,0.00035931,0.0053923,0.094487,0.0029566,8.9946e-05,0.0047132,0.0038913,0.033731,0.00057652,0.016961,0.010855,0.020291,0.0018937,0.0012814,0.074523,0.030069,0.096292,0.061382,0.0007459,0.027229,0.00012168,0.015818,0.10946,0.053443,0.014459,0.033533,0.0088638,0.026278
GOBP_POSITIVE_REGULATION_OF_NECROTIC_CELL_DEATH	20	12	-0.21642	-0.0060746	0.22844	0.82827	1	1	1	0.968071	1	ATG9B,BNIP3,CASP6,MT3,PARP1,RIPK1,RIPK3,SLC6A13,SLC6A6,TP53,TSPO,ZBP1	0.00078323,2.9536e-08,0.036141,0.14892,0.00054368,0.017679,0.097164,0.0057718,0.0009015,0.00050218,0.088673,0.00065179
GOBP_MYELOID_CELL_ACTIVATION_INVOLVED_IN_IMMUNE_RESPONSE	96	78	-0.082926	-0.0059215	0.087485	0.8284	1	1	1	0.968071	1	ADGRE2,ADORA2B,ANXA3,BCR,C12orf4,CBL,CCR2,CD177,CD300A,CHGA,CLNK,CPLX2,CX3CR1,DNASE1,DNASE1L3,DOCK2,DYSF,ENPP3,F2RL1,FCER1G,FER,FES,FGR,GAB2,GATA2,GRN,GRP,IFI35,IL13,IL33,IL4,IL4R,ITGAM,ITGB2,KIT,LAT,LBP,LGALS9,LYN,MYD88,NMI,NR4A3,PDPK1,PIK3CD,PIK3CG,PLA2G3,PLCG2,PRAM1,PRKCE,PTAFR,PTGDS,PYCARD,RAB44,RABGEF1,RAC2,RASGRP1,S100A13,SBNO2,SCN11A,SCNN1B,SLC18A2,SNAP23,SNX4,SNX6,SPHK2,STX4,STXBP1,STXBP2,STXBP3,SUCNR1,SYK,TICAM1,TREM2,TYROBP,UNC13D,VAMP2,VAMP3,VAMP8	0.012575,0.044085,0.046493,0.00094966,0.11421,0.0058384,0.0022996,0.012715,0.0021585,0.0040662,0.079962,8.9402e-06,0.013879,2.2723e-06,0.0020014,9.1194e-09,0.001781,0.01861,0.0026845,0.015343,0.01185,1.7219e-07,0.0012404,0.020664,0.072663,0.023528,0.094978,0.037517,0.050281,0.00092379,0.0057933,0.072928,0.043578,0.085167,0.0022831,0.0081747,3.59e-05,0.016468,0.00021878,0.082843,0.012679,0.015442,0.028516,0.001179,0.050731,0.00016096,0.0004527,0.025959,1.4449e-05,0.022011,0.034954,0.0091452,0.0027097,0.0015367,0.046556,0.0024024,0.10225,0.0023847,0.0069977,0.011268,0.10904,0.012648,1.0892e-05,0.0021252,0.00046237,0.0019089,0.0002851,0.039884,0.00098719,0.00043426,0.012771,0.056334,0.043655,0.0017027,0.0648,0.0016878,0.1387,0.02806
GOMF_HISTONE_METHYLTRANSFERASE_BINDING	14	10	-0.20965	-0.0053724	0.22086	0.82874	1	1	1	0.968314	1	CBX3,CTNNB1,HSP90AB1,LCORL,NOP56,PAXBP1,PRDM1,PRDM12,PRDM4,ZNF335	0.0043318,0.039559,0.0025726,0.066833,0.013705,0.028941,0.035524,0.056297,0.00052018,0.10119
GOBP_POSITIVE_REGULATION_OF_T_CELL_PROLIFERATION	94	74	-0.074066	-0.0051521	0.077979	0.82889	1	1	1	0.968336	1	ANXA1,BMI1,CARD11,CCL19,CCR2,CD1D,CD209,CD274,CD276,CD28,CD3E,CD46,CD55,CD6,CD80,CD81,CD86,CORO1A,DHPS,DNAJA3,EBI3,EPO,FADD,GPAM,HMGB1,ICOSLG,IGF1,IGF2,IGFBP2,IL12B,IL12RB1,IL15,IL18,IL1A,IL1B,IL2,IL21,IL23R,IL2RA,IL4,IL6,IL6ST,JAK2,JAK3,KITLG,LEP,LGALS9,NCK1,NCK2,NCKAP1L,PDCD1LG2,PPP3CA,PRKCQ,PTPN22,PTPRC,PYCARD,RASAL3,RIPK2,RPS3,SHH,SLC7A1,STAT5B,SYK,TGFBR2,TMIGD2,TNFSF13B,TNFSF4,TNFSF9,TYK2,VCAM1,VTCN1,XCL1,ZP3,ZP4	0.008873,0.0029757,0.00013711,3.3732e-05,0.0022996,0.075503,0.029292,0.002521,0.00079095,0.0041322,0.042258,0.00013785,0.019843,0.041502,0.05562,0.04434,0.035963,2.8324e-05,1.7004e-07,0.017658,0.01073,0.010485,0.0096124,0.0042233,0.012686,0.013258,9.1199e-05,0.0015133,3.3585e-06,0.0019343,1.7894e-08,0.020583,0.015869,0.0091548,0.045802,0.00017466,3.6296e-06,0.0084998,0.0027681,0.0057933,0.011106,0.0027154,0.01784,0.037812,0.0032786,0.00012038,0.016468,6.7332e-05,0.00054355,0.00027621,0.0059297,6.9504e-05,4.5994e-05,0.00010293,0.030541,0.0091452,0.144,0.016159,0.037541,0.028513,0.00054288,0.0019704,0.012771,0.011653,0.024918,0.0096958,0.040882,0.083184,0.0071314,0.0095833,0.0078591,0.014577,0.032601,0.037404
GOBP_PROTEOGLYCAN_BIOSYNTHETIC_PROCESS	62	54	-0.094326	-0.0056087	0.099087	0.82943	1	1	1	0.968808	1	B3GALT6,B3GAT1,B3GAT2,B3GAT3,B4GALT7,BMPR1B,BMPR2,CANT1,CHPF,CHPF2,CHST11,CHST12,CHST13,CHST14,CHST15,CHST8,CHST9,CHSY1,CHSY3,CSGALNACT1,CSGALNACT2,CTNNB1,CYTL1,DSE,EXT1,EXT2,EXTL1,EXTL2,EXTL3,FAM20B,FOXL1,GAL3ST3,GAL3ST4,GLCE,HS2ST1,HS3ST1,HS3ST2,HS3ST3A1,HS3ST3B1,HS3ST4,HS3ST5,HS3ST6,HS6ST1,HS6ST3,IGF1,NDST1,NDST3,NDST4,PXYLP1,SLC35D2,TCF7L2,UGDH,UST,XYLT1	0.023585,3.0759e-11,0.00068951,0.00020039,1.6548e-06,0.00090393,0.00032585,0.086813,2.2817e-07,0.097758,2.0267e-05,0.0004878,0.024598,0.00010039,0.0058442,0.0010182,0.001716,0.0056928,0.003471,0.0006512,0.056877,0.039559,0.052444,0.0040261,6.844e-09,0.001197,0.0035886,0.0021577,0.0023243,0.0069181,0.14215,0.00014086,0.0018808,0.0093398,0.011575,0.00059335,0.00078903,0.0013624,0.045284,9.6392e-07,0.00014731,0.029097,0.0002287,0.00089848,9.1199e-05,0.07456,0.0069124,0.0086061,0.063888,0.044543,0.00076845,0.0083801,0.0059746,7.093e-05
GOBP_METANEPHRIC_NEPHRON_DEVELOPMENT	40	34	-0.12427	-0.0058673	0.13045	0.82961	1	1	1	0.968808	1	AQP1,BMP4,CD34,CTNNB1,EGR1,FMN1,FOXD1,GDNF,GREM1,IRX1,IRX2,KIF26B,LGR4,LHX1,LIF,NPHS2,OSR1,PAX2,PDGFRA,PDGFRB,PKD1,PKD2,RET,SALL1,SIX2,SMO,SOX8,SOX9,STAT1,TCF21,TFAP2B,WNT4,WNT9B,WT1	0.0027684,0.055304,0.016296,0.039559,5.9201e-07,0.00082436,0.029015,0.00067416,0.0073345,0.0025403,0.037565,0.00014484,0.031489,0.0092728,0.00029924,0.0041523,0.038336,0.079453,1.0241e-05,0.0090377,0.02218,0.017187,0.071756,0.076439,0.049393,0.00045536,2.6778e-07,0.07791,0.0022093,0.088585,1.4204e-06,0.0030001,0.001785,0.0028534
GOBP_POSITIVE_REGULATION_OF_TELOMERASE_ACTIVITY	33	30	-0.13231	-0.0058684	0.13882	0.82971	1	1	1	0.968808	1	ACD,AURKB,CCT2,CCT4,CTNNB1,GREM1,GRHL2,HMBOX1,HSP90AB1,KLF4,MAP2K7,MAP3K4,MAPK1,MAPKAPK5,MYC,NAF1,NEK2,NEK7,NVL,PARM1,PARN,PKIB,PNKP,POT1,PRKCQ,PTGES3,TCP1,TNKS,WRAP53,XRCC5	0.00074678,0.013817,0.0022838,0.31697,0.039559,0.0073345,0.004233,1.8818e-06,0.0025726,0.021901,0.03061,0.014962,0.024325,0.0016342,0.13261,0.027565,0.021001,0.0079574,0.002346,0.004837,0.0012389,0.0048588,0.047447,0.015989,4.5994e-05,0.012029,0.0050584,0.0014975,0.00050218,0.0030295
GOBP_MESENCHYMAL_TO_EPITHELIAL_TRANSITION	19	17	-0.17229	-0.0057551	0.1805	0.83008	1	1	1	0.968808	1	BASP1,BMP4,CTNNB1,FZD7,GDNF,GREM1,LIF,PAX2,PELO,SALL1,SIX2,SMO,STAT1,TCF15,WNT4,WNT9B,WT1	0.0028393,0.055304,0.039559,0.01687,0.00067416,0.0073345,0.00029924,0.079453,0.00057878,0.076439,0.049393,0.00045536,0.0022093,0.010197,0.0030001,0.001785,0.0028534
GOMF_PEPTIDE_ANTIGEN_BINDING	22	7	-0.21914	-0.0046988	0.22956	0.83011	1	1	1	0.968808	1	CD209,CLEC4M,DHCR24,FCGRT,MAML1,SLC7A8,SLC7A9	0.029292,0.030619,0.079009,0.14837,0.0019574,9.3715e-05,0.044326
GOBP_NEGATIVE_REGULATION_OF_LIPID_CATABOLIC_PROCESS	25	22	-0.15628	-0.0059374	0.16361	0.83024	1	1	1	0.968808	1	ACACB,ADORA1,ADRA2A,AKT1,ALK,APOA2,APOC1,APOC3,CIDEA,CNR1,CRTC3,GPLD1,HCAR1,HCAR2,IL1B,INS,MFSD2A,PDE3B,PIK3CG,PLIN5,PRKAA1,SORL1	0.034573,0.026013,0.010797,0.0033768,4.2264e-11,0.017343,0.00062569,0.00041279,0.0028875,0.0049166,0.0055119,0.019728,8.0948e-08,1.2394e-06,0.045802,0.0045412,0.0041508,0.0090398,0.050731,7.1072e-08,0.043956,0.011562
GOBP_REGULATION_OF_PROTEIN_SECRETION	269	213	-0.047445	-0.0055735	0.049621	0.83049	1	1	1	0.968808	1	AACS,ABAT,ABCA12,ABCC8,ABCG1,ACVR1C,ADAM8,ADCY5,ADCY8,ADORA2A,ADRA2A,ADTRP,ANG,ANKRD1,ANO1,APBB1,APBB3,APOE,ARF6,ARFIP1,ATP13A2,BAD,BAIAP3,BLK,BMP6,BMP8A,BRSK2,C1QTNF3,C2CD2L,CAPN10,CASR,CD33,CD38,CELA2A,CFTR,CHGA,CHRM3,CLOCK,CNR1,CPT1A,CYP51A1,DNAJC1,DOC2B,DPH3,DRD2,DRD3,DRD4,EFNA5,ENSA,EPHA5,ERP29,EXPH5,EZR,F2R,F2RL1,F2RL2,FAM3D,FFAR1,FFAR2,FGB,FKBP1B,FOXO1,FRMD4A,GCG,GCK,GHRL,GHSR,GIP,GIPR,GLUD1,GNA11,GNAZ,GOLPH3,GOLPH3L,GPER1,GPLD1,GPR27,GPR68,HADH,HCAR2,HIF1A,HMGCR,HNF4A,IER3IP1,IGF1,IL12B,IL13,IL1A,IL1B,IL6,INHBB,INS,IRS1,IRS2,ISL1,ITPR1,JAGN1,JAK2,KCNA5,KCNJ11,KCNN4,KLF7,KRT20,LEP,LLGL1,LLGL2,LRP5,LRRC8A,MCU,MIDN,MPC2,MTNR1B,MYH10,MYO18A,MYOM1,MYRIP,NKX6-1,NLGN2,NNAT,NOS2,NR1D1,NR1H4,OPRM1,OR51E2,ORAI1,OSBP,OXCT1,P2RX7,P3H1,PARD6A,PCK2,PCSK1,PDX1,PER2,PFKFB2,PFKL,PFKM,PICK1,PIK3C3,PIM3,PLA2G1B,PLA2G6,PLCB1,PPARD,PPIA,PPID,PPP3CA,PPP3CB,PRKACA,PRKAR1A,PRKCB,PRKCE,PSMD9,PTPN11,RAB11FIP1,RAB11FIP3,RAB11FIP5,RAP1GDS1,RAPGEF4,RBP4,REST,RFX3,RFX6,RHBDD3,RHBDF1,RHBDF2,RPH3AL,RSAD2,SAA1,SEC24A,SERGEF,SERP1,SFRP1,SIDT2,SIRT4,SLC12A2,SLC25A22,SLC2A2,SLC30A8,SLC9B2,SNAP25,SOX4,SRCIN1,SREBF1,SRI,STX4,STXBP4,STXBP5,STXBP5L,SYT7,SYT9,TCF7L2,TCIRG1,TFAP2B,TGFB1,TGFB2,TGFB3,TLR2,TLR4,TM7SF3,TMED10,TMEM132A,TREM2,TRH,TRPM2,TRPM4,TTN,UCP2,UNC13B,VEGFC,VSNL1,WLS,ZBED6	0.00013437,0.022033,0.027967,0.0023941,0.0090998,0.0377,0.065947,0.00072009,2.4624e-05,0.068171,0.010797,0.047811,0.060261,7.8185e-08,0.0041481,0.060416,0.061382,0.0009553,0.22272,0.17178,0.076987,0.028005,0.00085638,0.00054309,9.4174e-07,0.022736,7.1737e-10,0.055394,0.00078015,0.0025234,0.012317,0.059701,0.0062353,0.019536,0.012261,0.0040662,1.4307e-06,0.011108,0.0049166,0.0037572,0.0001613,0.0002766,1.8144e-05,0.00084169,0.014682,0.0049383,0.035056,1.7653e-14,0.0060155,1.9623e-07,0.00036413,0.037884,0.043284,0.013163,0.0026845,0.005606,0.033534,0.0653,0.0043193,0.075672,0.0020165,0.045221,1.8981e-06,0.0021711,0.0040383,5.6665e-05,0.1028,0.0090351,0.00044243,0.0014512,0.0056143,0.0063984,0.047827,0.051613,0.038638,0.019728,0.0060659,0.019692,0.14042,1.2394e-06,0.027038,5.0995e-06,0.0030973,1.7745e-06,9.1199e-05,0.0019343,0.050281,0.0091548,0.045802,0.011106,0.0023613,0.0045412,0.0026737,0.0080041,0.037337,0.0040664,0.0066961,0.01784,0.046501,0.019091,0.015007,0.00088984,0.038732,0.00012038,6.9248e-06,0.017348,0.00025876,0.0097685,9.2782e-07,0.00046331,0.077525,0.020606,0.0027143,0.0032888,0.003165,0.010323,0.0082344,0.00021501,0.025643,0.033962,0.00055211,0.004037,0.010054,0.022787,0.018629,0.015807,0.011827,0.046503,0.011582,0.0078724,3.5172e-11,0.00060092,0.010803,0.007451,0.0003991,0.032788,6.4283e-05,0.057873,1.721e-05,0.00097221,0.011834,0.0013183,2.1945e-07,0.0013744,0.0025573,1.6764e-14,6.9504e-05,0.073258,0.086408,0.00053324,1.1824e-06,1.4449e-05,3.4522e-06,0.00017348,0.073514,0.016961,0.24652,0.067006,8.7271e-08,0.0021067,3.2549e-07,4.7959e-05,0.052685,4.4235e-06,0.043776,5.6855e-05,8.7719e-06,0.018752,0.0068167,0.05789,3.1457e-06,0.040881,0.0018969,0.00043114,0.014139,0.0024512,0.012352,0.050928,0.0048892,2.2831e-06,0.016753,0.0038702,0.0046539,0.037381,0.12494,0.0019089,0.0029953,0.0016473,0.038365,0.0010863,0.0032795,0.00076845,0.074174,1.4204e-06,8.9809e-05,0.0025227,0.10169,0.058372,3.7169e-05,4.274e-09,0.029508,0.055156,0.043655,0.0036189,0.018925,0.00081124,0.00040742,0.012426,0.0075925,0.028099,0.00013657,0.00083692,0.0045158
GOBP_NEGATIVE_REGULATION_OF_PROTEOLYSIS_INVOLVED_IN_PROTEIN_CATABOLIC_PROCESS	55	40	-0.11212	-0.0057404	0.11721	0.83059	1	1	1	0.968808	1	ALAD,AQP11,BAG5,CAMLG,CCAR2,CSNK2A1,CSNK2A2,DDRGK1,EIF3H,EPHA4,FHIT,GABARAPL2,GIPC1,HSP90AB1,KLHL40,LAMP3,N4BP1,PANO1,PARK7,PBK,PHF20L1,PML,PRKCG,PSEN1,PSMF1,QRICH2,RPL23,RPL5,RYBP,SGTA,SHH,STYX,SVIP,TLK2,UCHL5,USP14,USP25,USP7,WAC,WNT1	0.010157,0.098712,1.2101e-14,0.045195,0.0075931,0.0014581,0.0001647,0.0003189,1.4723e-05,0.00035325,6.1517e-09,0.060622,0.00027378,0.0025726,0.096043,0.0016456,0.032297,0.024062,0.056436,0.011992,0.0055709,0.0018392,0.038868,0.028978,0.017969,0.012818,0.007709,0.0022285,0.0023156,0.013479,0.028513,0.0075942,0.046446,0.00012348,1.6605e-06,0.025702,0.092148,0.021234,1.6626e-07,3.2149e-08
GOBP_REGULATION_OF_MESENCHYMAL_CELL_PROLIFERATION	31	30	-0.12509	-0.0055482	0.13076	0.83062	1	1	1	0.968808	1	BMP4,BMPR1A,CHRD,CTNNB1,CTNNBIP1,FGF9,FGFR2,IHH,IRS2,KDR,LMNA,LRP5,MYC,MYCN,NFIB,PDGFA,PHF14,PRRX1,SHH,SHOX2,SIX1,SMO,SOX9,STAT1,TBX1,TGFBR2,WNT11,WNT2,WNT5A,ZEB1	0.055304,0.001574,0.029801,0.039559,0.0013873,0.034513,0.0014301,0.10293,0.0080041,0.00084924,0.00021472,0.00025876,0.13261,0.084122,2.033e-08,0.0055786,0.00043928,0.19471,0.028513,0.005359,0.014238,0.00045536,0.07791,0.0022093,0.052779,0.011653,0.0032127,0.010297,0.0048404,0.010044
GOBP_TUMOR_NECROSIS_FACTOR_SUPERFAMILY_CYTOKINE_PRODUCTION	182	128	-0.063647	-0.0058124	0.066515	0.83068	1	1	1	0.968808	1	ABCC8,ACP5,ADAM8,AKAP12,AKAP8,ANGPT1,APP,ARG2,ARHGEF2,ARID5A,ARRB2,AXL,AZU1,BCL10,BCL3,BPI,C5AR2,CACTIN,CARD9,CCL19,CCR2,CD14,CD2,CD274,CD33,CD34,CD86,CHRNA7,CIDEA,CLEC4A,CLEC7A,CLU,CX3CL1,CX3CR1,CYBA,DDT,DHX9,DICER1,EPHB2,ERRFI1,FADD,FCGR3A,FOXP1,FRMD8,GAS6,GHRL,GHSR,GPNMB,GPR18,GSTP1,HMGB1,HSPB1,IFIH1,IGF1,IL10,IL12B,IL17A,IL1A,IL27RA,IL33,IL37,IL4,IL6,IRAK3,ISL1,JAK2,LBP,LEP,LGALS9,LILRA4,LILRA5,LILRB1,LILRB4,LPL,LRRK2,LTF,LY96,MAPKAPK2,MAVS,MIF,MMP8,MYD88,NFATC4,NLRC3,NOD1,NR1H4,OAS1,OAS2,OAS3,ORM1,ORM2,PARK7,PF4,PIK3R1,PLCG2,POMC,PSEN1,PTAFR,PTPN11,PTPN22,PTPRC,PYCARD,RARA,RASGRP1,RIPK1,RIPK2,SETD4,SIRPA,SPHK2,SPN,STAT3,SYK,SYT11,THBS1,TICAM1,TIRAP,TLR2,TLR3,TLR4,TNFAIP3,TNFRSF8,TREM2,TSPO,TWIST1,TYROBP,WNT5A,ZBTB20,ZC3H12A	0.0023941,0.00099912,0.065947,0.0032996,0.0044281,0.0029225,0.0011916,0.076084,0.00032913,0.00072599,0.046318,0.02311,0.013651,0.015049,0.0334,0.012401,0.0055367,0.018605,0.0081292,3.3732e-05,0.0022996,0.074034,2.7181e-05,0.002521,0.059701,0.016296,0.035963,0.00096518,0.0028875,0.010475,1.4708e-06,0.0017357,0.021895,0.013879,0.0050966,0.042676,0.00033728,0.2106,0.00090272,0.12132,0.0096124,0.031928,5.6141e-09,7.6144e-05,0.017594,5.6665e-05,0.1028,0.017424,0.066256,0.00030748,0.012686,0.0039472,0.0073413,9.1199e-05,0.030651,0.0019343,0.020387,0.0091548,0.022687,0.00092379,0.043179,0.0057933,0.011106,0.083712,0.037337,0.01784,3.59e-05,0.00012038,0.016468,0.047891,0.047891,0.0052397,0.0080158,0.072273,0.0079483,0.0013855,0.011433,0.018947,0.072386,0.00099395,0.0092261,0.082843,0.097164,7.488e-08,0.054709,0.004037,0.011807,0.11237,0.082279,0.010976,0.010976,0.056436,0.1324,5.3295e-05,0.0004527,0.00376,0.028978,0.022011,0.00017348,0.00010293,0.030541,0.0091452,2.3391e-05,0.0024024,0.017679,0.016159,0.030016,0.00059923,0.00046237,0.014924,0.00041029,0.012771,0.0026315,0.12506,0.056334,0.016538,0.058372,0.0074517,3.7169e-05,0.037052,0.001593,0.043655,0.088673,0.0058641,0.0017027,0.0048404,2.0153e-07,0.0016455
GOBP_POSTSYNAPTIC_SIGNAL_TRANSDUCTION	38	31	-0.13073	-0.0058942	0.1365	0.83089	1	1	1	0.968808	1	AGRN,ARRB2,CHRM1,CHRM2,CHRM3,CHRM5,CHRNA3,CHRNA7,CHRNB2,CHRND,CRKL,CRTC1,GNA11,GNA15,GNAQ,GNB1,HRH3,HRH4,ITPR1,JAK2,KPNA1,LY6H,LYPD1,OPRM1,PLCB1,PRKCB,PRR7,RELA,RGS10,RGS8,RNF10	0.0050584,0.046318,0.096072,0.0033444,1.4307e-06,0.012147,1.139e-12,0.00096518,1.3777e-05,0.0096505,0.027746,0.013743,0.0056143,0.060292,0.055773,5.3607e-06,1.784e-05,0.00025026,0.0040664,0.01784,1.2949e-05,0.038744,0.027675,0.010054,2.1945e-07,1.1824e-06,5e-10,0.012623,0.015333,0.012616,0.00031542
GOMF_HISTONE_ACETYLTRANSFERASE_BINDING	22	18	-0.19463	-0.0066896	0.20287	0.83131	1	1	1	0.968808	1	BCAS3,CEBPB,CITED2,ECD,EGR1,EID1,GLI3,KANSL1L,MTF1,MYOCD,PAX6,PCNA,SIRT2,STAT1,TAF7,TP53,TRIM68,TRIP4	7.1638e-05,0.0005894,0.010602,0.082772,5.9201e-07,0.069816,0.0011884,0.00043994,0.0099244,0.00076704,0.0082472,0.04381,0.048174,0.0022093,0.0049278,0.00050218,0.122,1.1939e-05
GOBP_IN_UTERO_EMBRYONIC_DEVELOPMENT	388	337	-0.038346	-0.0056426	0.039907	0.83168	1	1	1	0.968808	1	ACVR1,ACVR1B,ACVR1C,ACVRL1,ADA,ADAM10,ADAMTS3,ADCY9,ADM,AGBL4,AKAP3,AKT1,ALKBH1,ALS2,ANGPT1,ANKS6,APBA1,APBA2,APBA3,APOB,ARHGDIG,ARMC5,ARNT,ARNT2,ASCL2,ATF2,ATP11A,AXIN1,B9D1,BCL2L1,BCL2L11,BIRC6,BMI1,BMP2,BMP5,BMP7,BMPR1A,BPTF,BRCA2,BRK1,BTF3,BYSL,C1orf43,C2CD3,C5,C6,CAMSAP3,CAPN2,CASP8,CCDC24,CCDC62,CCM2,CCNB1,CCNB1IP1,CCNB2,CDKN1C,CEBPA,CEBPB,CELF4,CHD7,CHD8,CHEK1,CHST11,CHTOP,CIR1,CITED2,CMIP,CMTM3,CNOT1,CNOT2,COL3A1,COPS2,COPS3,CPT2,CSF2,CTNNB1,CTR9,CUL3,CUL4A,DAD1,DBN1,DHX35,DNAJB6,DNMT3L,DSC3,E2F7,E2F8,EDN1,EGFR,EGLN1,EIF2S2,ELF3,ELL,EMX1,ENDOG,EPAS1,EPB41L5,EPN1,ERCC2,ESRRB,ETNK2,ETV2,FBXW8,FGFR2,FLCN,FLVCR1,FOSL1,FOXC1,FOXD3,FURIN,FUT8,GATA2,GATA6,GCM1,GDF3,GGNBP2,GINS1,GINS4,GLI3,GNA12,GNA13,GRB2,GRHL2,HAND1,HAND2,HDAC3,HECTD1,HEG1,HEY2,HIF1A,HINFP,HM13,HNF1B,HOPX,HORMAD1,HS3ST6,HS6ST1,HSD17B2,IFITM5,IGF1,IGF2,IHH,IL10,INPP5B,INPP5K,INTS1,ITGB1,JAG2,JUNB,KAT2A,KDM4C,KEAP1,KIDINS220,KLF2,KLF4,KPNA7,KRT19,KRT8,LATS1,LATS2,LEF1,LIF,LIG4,LPAR6,MAFF,MAN2A1,MAP2K1,MAPK1,MATR3,MBD3,MBNL1,MDFI,MED1,MED21,MFN2,MFNG,MIB1,MSH2,MSX1,MYH6,MYH9,MYO18B,MYO1E,N4BP2L2,NBN,NCAPG2,NCOA1,NDEL1,NDUFA2,NECAB1,NEK2,NLE1,NODAL,NOS3,NOTCH1,NOTCH2,NPAT,NPM2,NR2F2,NSRP1,NSUN2,NXN,OTUD7B,OVOL2,PALB2,PCDH12,PCGF2,PDGFRA,PELO,PEMT,PHLDA2,PKD1,PKD2,PLCD3,PLCG1,PLK4,PLOD3,PNLDC1,POLB,PPP4R4,PRDM1,PRDM14,PRMT1,PSMC4,PSPH,PTCH1,PTH1R,PTPN18,PTPRR,RAD51B,RBBP6,RBBP8,RBPJ,RCN1,RDH10,RIC8A,RNASEH2B,RPGRIP1L,RPL7L1,RRM2,RRN3,RRP7A,RSPO3,RTCB,RTF1,RTN4,RUNDC1,SALL4,SBDS,SCO2,SEC24C,SEC24D,SENP2,SETD2,SF3B6,SH3PXD2A,SIN3A,SKIL,SLC25A34,SLC30A1,SLC34A2,SLC35E2B,SLC39A1,SLC39A3,SMAD2,SMAD3,SMAD4,SMARCB1,SMG9,SMIM14,SMO,SNAI1,SOCS3,SOX15,SOX18,SOX8,SP3,SPECC1,SPIC,SPINT1,SPINT2,ST14,ST8SIA6,STK3,STK4,STMN3,SUPT6H,TAB1,TAF10,TAF8,TBL1XR1,TBX3,TCTN1,TEAD4,TERF2,TET1,TFEB,TGFB3,TGFBR1,TGFBR2,TM4SF1,TMED2,TMEM100,TMEM231,TP53,TRIM28,TTLL1,TTLL4,TTPA,TWIST1,UBE2B,UBTFL1,UNK,UPB1,VASH1,VASH2,VEGFA,VPS54,WDR74,WDTC1,WNT2,WNT7B,WNT9B,XAB2,XRCC2,YAP1,YBX1,ZBED6,ZFP14,ZFP36L1,ZFPM2,ZMIZ1,ZNF335,ZNF568,ZNF830,ZP3,ZPR1	0.00079465,0.0014597,0.0377,0.0066811,0.00023969,0.0021892,0.024941,4.7429e-05,0.098728,3.9962e-05,0.0012529,0.0033768,0.0022469,0.022625,0.0029225,0.0060803,0.014211,0.019661,0.0065937,0.0071613,0.0004602,0.11485,0.0057876,0.0082918,0.025852,0.0022394,0.051318,0.0010839,1.1657e-15,0.024373,0.00071682,0.010958,0.0029757,0.021297,0.032491,0.016633,0.001574,0.013184,0.00011067,0.013571,0.0046616,0.039598,0.0045013,0.00028581,0.027589,0.003722,0.12449,0.0008855,0.015549,0.0011175,1.0547e-15,4.8723e-05,0.015666,0.028185,0.00037988,0.036332,0.041144,0.0005894,2.2723e-08,0.0053534,9.2349e-05,0.0002996,2.0267e-05,0.10225,3.1555e-05,0.010602,4.9947e-08,0.0022184,1.6649e-08,0.0050314,0.0002203,0.008442,0.01802,1.4433e-06,0.0041714,0.039559,0.0073243,1.6862e-05,0.012264,0.043688,1.1071e-11,0.000329,0.0031848,0.074003,0.028207,0.0039253,0.099283,0.029238,0.00023466,0.022592,0.012609,0.00034803,0.00070593,0.0034062,0.0075781,0.037771,0.048663,0.036105,0.038782,0.0084414,0.01189,2.7732e-05,0.0071383,0.0014301,0.013492,0.0036492,3.7246e-06,0.018596,0.0047878,1.2814e-06,0.010445,0.072663,0.037147,0.047606,0.041548,1.8374e-14,0.0011505,0.020963,0.0011884,0.0012827,0.013072,0.095952,0.004233,0.029519,0.0037186,2.1703e-06,0.056088,0.00026688,0.00024692,0.027038,0.00090781,0.071896,0.00078115,0.015514,0.042086,0.029097,0.0002287,0.0078282,0.00038313,9.1199e-05,0.0015133,0.10293,0.030651,0.014808,0.007583,0.045613,0.0092224,0.017128,2.1817e-07,0.032126,3.702e-07,0.052054,0.013414,0.010764,0.021901,2.947e-05,0.156,0.051388,0.015177,0.031227,0.0063233,0.00029924,0.0018148,0.033352,0.003117,1.5564e-13,0.010091,0.024325,0.038949,0.023208,0.0029064,0.14988,2.075e-05,6.1462e-09,0.046191,0.087347,0.00042363,0.0071849,0.0024938,4.9929e-05,0.011181,0.00011132,0.003037,0.001172,0.002458,0.0099018,0.042795,0.073236,0.074034,6.5691e-07,0.021001,0.0073106,0.06459,7.8384e-06,0.011638,0.0067341,0.07941,0.0017222,0.013764,0.0047611,0.0014959,0.00038909,0.018688,0.022164,0.055331,0.035132,0.039069,1.0241e-05,0.00057878,0.053839,0.034817,0.02218,0.017187,0.0012951,4.6289e-05,0.026222,0.024033,0.0046013,0.033662,0.017535,0.035524,0.00032522,0.0091746,6.4258e-05,0.091194,0.00053942,0.030244,0.019875,4.3719e-07,7.9877e-05,6.6155e-05,0.031479,0.0004495,0.010405,0.064011,0.010492,0.096979,0.010747,0.0036819,0.017583,3.5457e-09,1.4562e-05,0.0077124,0.0758,0.00015886,0.00011391,0.037517,0.0030403,0.060468,4.6179e-08,0.11494,0.016304,0.048466,4.7239e-06,9.5987e-09,1.73e-05,0.065921,0.10947,0.011065,0.0002049,0.012598,0.11678,0.0015667,0.0019615,0.002872,0.0019251,0.0045461,0.1046,0.021192,1.1746e-05,0.00045536,0.029974,0.017214,0.00044089,3.1755e-06,2.6778e-07,0.0055735,0.16381,0.029506,5.6329e-06,0.0085929,0.020021,0.0094028,0.00089435,1.8652e-14,0.00049805,0.01024,0.085907,0.058786,0.043655,0.040794,0.0085319,1.4449e-05,0.028398,8.3696e-06,0.0004652,0.009504,0.10169,0.051811,0.011653,0.072309,0.00057271,0.19226,0.068272,0.00050218,0.0076246,0.0044637,0.016251,0.046506,0.0058641,0.030127,0.009215,0.019961,0.033211,0.00041806,1.3014e-05,0.0028594,9.3944e-07,1.2135e-05,0.0045172,0.010297,0.003948,0.001785,0.03914,0.047374,3.848e-05,0.0058861,0.0045158,0.063057,0.082865,1.1907e-11,0.0018596,0.10119,0.013864,1.7393e-06,0.032601,0.0048064
GOBP_CYTOSOLIC_PATTERN_RECOGNITION_RECEPTOR_SIGNALING_PATHWAY	87	65	-0.089728	-0.0058514	0.093368	0.83172	1	1	1	0.968808	1	ALPK1,ANKRD17,BIRC2,BIRC3,C1QBP,CAV1,CLPB,COLEC12,DDX60,DHX58,EPG5,F2RL1,FLOT2,GRAMD4,HMGB1,IFIH1,IRAK4,IRF3,IRF7,IRGM,ITCH,LILRA4,LSM14A,MAP2K6,MAP3K7,MYD88,NFKBIA,NLRX1,NPLOC4,NR1H4,OAS1,OAS3,OASL,OTULIN,PELI1,PIK3AP1,PTPN22,PTPRS,PUM1,PUM2,RELA,RFTN1,RIOK3,RIPK2,RNF125,RNF135,RSAD2,RTN4,SCARA3,SCIMP,SEC14L1,SLC15A2,SLC15A3,SLC15A4,SLC46A2,TIFA,TIRAP,TLR4,TNFAIP3,TREML4,UBQLN1,UNC93B1,USP15,WDFY1,ZCCHC3	0.022289,0.027941,0.0089598,0.0031025,0.00038301,0.090974,0.00033409,0.0012156,0.046769,0.031968,0.0027703,0.0026845,0.00097502,0.017455,0.012686,0.0073413,0.10968,0.0091746,0.035056,0.095874,3.1163e-05,0.047891,0.017513,2.776e-05,0.018843,0.082843,0.017138,0.0016081,5.2387e-05,0.004037,0.011807,0.082279,0.0069942,0.002864,0.00014112,0.019992,0.00010293,4.0164e-05,0.12399,0.043243,0.012623,0.00032922,0.0057077,0.016159,0.0158,0.071118,0.018752,0.00011391,0.002956,0.019514,0.0056376,0.016095,0.042413,0.024151,0.0072898,0.029922,0.016538,3.7169e-05,0.037052,0.056952,0.00087359,0.024619,8.6812e-07,0.021984,0.050427
GOMF_RNA_POLYMERASE_CORE_ENZYME_BINDING	41	34	-0.12679	-0.005986	0.13188	0.83181	1	1	1	0.968808	1	AGO1,AGO2,BRD4,CCAR2,CDC73,CTR9,DHX9,ELOF1,ELP2,ELP4,ERCC5,ESRRB,GTF2B,HNRNPU,MAF1,NCOA3,PAF1,PCIF1,RECQL5,RPAP2,RPRD1A,RPRD1B,RPRD2,RRN3,SCAF1,SCAF4,SCAF8,SMYD2,SMYD3,SPTY2D1,URI1,UVSSA,WAC,WDR43	0.13629,0.00046451,0.013015,0.0075931,4.0521e-07,0.0073243,0.00033728,0.00093755,2.0751e-05,0.0005012,0.063009,0.0084414,0.066467,0.055068,0.00038359,0.062221,0.12072,0.094487,0.02987,9.7746e-05,4.6395e-05,0.02491,1.8435e-06,3.5457e-09,0.00042901,1.7342e-08,0.0083534,0.00069357,0.0024384,0.039729,0.0040389,0.0078986,1.6626e-07,0.013944
GOMF_PROTEIN_LYSINE_DEACETYLASE_ACTIVITY	21	16	-0.1804	-0.0058462	0.18763	0.83182	1	1	1	0.968808	1	HDAC1,HDAC10,HDAC3,HDAC4,HDAC5,HDAC7,HDAC9,MIER2,MIER3,MTA2,SIRT1,SIRT2,SIRT3,SIRT4,SIRT5,SUDS3	0.0022457,1.5591e-07,2.1703e-06,1.0017e-08,0.002113,6.986e-05,2.5317e-07,0.00079001,0.0017365,3.5623e-06,0.0025693,0.048174,0.0078852,0.014139,0.00026034,0.0089373
GOCC_POLYMERIC_CYTOSKELETAL_FIBER	745	561	-0.031711	-0.0059751	0.032975	0.83188	1	1	1	0.968808	1	ACTC1,ACTG1,ACTL8,ACTN1,ACTN2,ACTN3,ADORA2A,AIF1L,AK1,AKNA,ANXA1,APC,APPBP2,ARHGAP18,ARHGEF2,ARL6,ASPM,AURKA,AURKB,AVIL,BAG2,BAIAP2,BCAS3,BCL10,BFSP1,BFSP2,BICD1,BOD1,CALM1,CALM2,CALM3,CAMSAP1,CAMSAP2,CAMSAP3,CASP1,CASP14,CCDC181,CCDC57,CCDC66,CCSAP,CCT2,CCT3,CCT4,CCT5,CCT6A,CCT7,CCT8,CDK1,CDK2AP2,CDK5,CDK5RAP2,CDK5RAP3,CENPE,CENPJ,CEP162,CEP170,CEP170B,CEP295,CEP57L1,CFAP126,CFAP20,CFAP45,CFAP52,CFAP53,CHMP1B,CHMP2A,CHMP2B,CHMP3,CHMP4A,CHMP4B,CHMP4C,CHMP5,CHMP6,CHMP7,CKAP2,CLASP1,CLASP2,CLDN11,CLIP1,CLIP2,CLIP4,CLMP,COBL,CORO1A,CORO1B,COTL1,CRHBP,CSNK1A1,CSNK1D,CSPP1,CUL3,CYP2A6,DCDC1,DCDC2,DCDC2C,DCTN1,DCTN2,DCXR,DIAPH1,DIAPH3,DISC1,DLG1,DLGAP2,DMTN,DNAH10,DNAH11,DNAH12,DNAH14,DNAH17,DNAH2,DNAH3,DNAH5,DNAH6,DNAH7,DNAH8,DNAH9,DNAI1,DNAI2,DNAJA3,DNAL1,DNAL4,DNM1,DNM3,DPYSL2,DPYSL3,DSP,DST,DVL1,DYNC1H1,DYNC1I1,DYNC1I2,DYNC1LI1,DYNC1LI2,DYNC2H1,DYNC2LI1,DYNLL1,DYNLL2,DYNLRB1,DYNLRB2,EFHB,EFHC1,EIF3A,EIF6,EML1,EML2,EML3,EML4,EML5,EML6,ENKD1,ENKUR,EPPK1,ESPN,EVPL,EZR,FAM110A,FAM161A,FAM161B,FAM166B,FBF1,FBXW11,FER,FEZ1,FHDC1,FIGN,FKBP4,FMN1,FSD1,FYN,GABARAP,GABARAPL1,GAS2,GAS2L1,GAS2L3,GAS7,GAS8,GJB6,GOLGA2,GPER1,GTSE1,HAUS3,HAUS5,HAUS6,HAUS8,HCK,HID1,HNRNPU,HOOK2,HOOK3,IFFO1,IFFO2,INCENP,INF2,INO80,INVS,IQGAP1,JAKMIP1,JAM3,KATNA1,KATNAL1,KATNAL2,KCNAB2,KEAP1,KIF11,KIF12,KIF13A,KIF13B,KIF14,KIF15,KIF16B,KIF17,KIF18A,KIF19,KIF1A,KIF1B,KIF1C,KIF20A,KIF20B,KIF21A,KIF21B,KIF22,KIF24,KIF25,KIF27,KIF28P,KIF2A,KIF2B,KIF2C,KIF3A,KIF3B,KIF3C,KIF4B,KIF5A,KIF5B,KIF6,KIF7,KIFAP3,KIFC3,KLC1,KLC2,KLC3,KLC4,KLHL21,KLHL22,KNTC1,KRT1,KRT10,KRT12,KRT13,KRT14,KRT15,KRT16,KRT17,KRT18,KRT19,KRT2,KRT20,KRT222,KRT24,KRT25,KRT26,KRT27,KRT28,KRT3,KRT32,KRT35,KRT36,KRT4,KRT5,KRT7,KRT71,KRT72,KRT73,KRT74,KRT75,KRT76,KRT77,KRT78,KRT79,KRT8,KRT80,KRT81,KRT82,KRT84,KRT85,KRT86,KRT9,KRTAP10-10,KRTAP10-11,KRTAP10-12,KRTAP10-9,KRTAP11-1,KRTAP12-1,KRTAP12-2,KRTAP12-3,KRTAP12-4,KRTAP13-3,KRTAP13-4,KRTAP15-1,KRTAP19-6,KRTAP19-7,KRTAP19-8,KRTAP20-1,KRTAP20-2,KRTAP21-1,KRTAP21-2,KRTAP21-3,KRTAP22-1,KRTAP22-2,KRTAP23-1,KRTAP24-1,KRTAP25-1,KRTAP26-1,KRTAP27-1,KRTAP5-1,KRTAP5-10,KRTAP5-11,KRTAP5-2,KRTAP5-3,KRTAP5-4,KRTAP5-5,KRTAP5-6,KRTAP5-7,KRTAP5-8,KRTAP5-9,KRTAP6-2,KRTAP6-3,KRTAP7-1,KRTAP8-1,LDB3,LMNA,LMNB1,LMNB2,LMNTD1,LMNTD2,LMOD1,LMOD2,LRPPRC,LRRC49,LZTS2,MACF1,MAP1B,MAP1LC3A,MAP1LC3B,MAP1LC3B2,MAP1S,MAP2,MAP3K11,MAP6,MAP6D1,MAP7,MAP9,MAPRE1,MAPRE2,MAPRE3,MARK2,MDM1,MEFV,MICAL1,MISP,MNS1,MT3,MTA1,MTUS1,MTUS2,MX1,MX2,MYO18B,MYO1A,MYO1B,MYO1C,MYO3A,MYO5A,MYO6,MYO9B,NARF,NAV1,NAV3,NCKAP1,NCKAP5,NCKAP5L,NDE1,NDEL1,NDRG1,NEFH,NEK2,NEK6,NEK7,NES,NIN,NINL,NME7,NRP1,NUMA1,NUSAP1,ODF1,ODF3L2,OPA1,PACRG,PAFAH1B1,PAK1,PALLD,PARP4,PBXIP1,PCNT,PDLIM1,PDLIM2,PDLIM3,PDLIM4,PDLIM5,PDLIM7,PKP1,PKP2,PLEC,PLK1,PLS1,PNN,POLB,PPL,PRC1,PRICKLE4,PRPH,PSRC1,PSTPIP1,PSTPIP2,PYCARD,RAB11A,RAB3D,RAC1,RAC2,RAC3,RADIL,RASSF3,RASSF5,RCC2,RCSD1,REEP1,REEP2,REEP4,RGS14,RHOQ,RIBC2,RMDN1,RMDN2,RMDN3,RNF4,ROR2,RP1,RPGRIP1L,RSPH1,RTN2,RUSC1,SAA1,SAXO1,SCTR,SERP1,SH2B2,SHANK2,SHROOM1,SHROOM3,SIRT2,SKA1,SKA2,SKA3,SLAIN1,SLAIN2,SLC1A4,SLC8A1,SMTN,SMTNL1,SMTNL2,SNPH,SNTB2,SPAG17,SPAG5,SPAG6,SPAG8,SPAST,SPECC1,SPECC1L,SPEF1,SPRY2,SPTBN4,SRC,SRPRB,STAU2,STIM1,STMN1,SVIL,SYBU,SYNC,SYNJ1,TBCA,TBCB,TBCC,TBCD,TBCE,TCHP,TCP1,TCP11L1,TEK,TEKT1,TEKT3,TLK2,TMOD1,TPGS1,TPGS2,TPM1,TPM2,TPM3,TPM4,TPPP2,TPPP3,TPT1,TRIM54,TRIM55,TRIM63,TRPV4,TSC1,TTL,TTLL1,TTLL11,TTLL3,TTLL4,TTLL5,TTLL6,TTLL7,TTLL8,TTLL9,TUBA1A,TUBA1B,TUBA1C,TUBA3C,TUBA3D,TUBA4A,TUBA8,TUBAL3,TUBB1,TUBB2A,TUBB2B,TUBB4A,TUBB4B,TUBB6,TUBG1,TUBG2,TUBGCP2,TUBGCP3,TUBGCP5,TUBGCP6,TWF1,UPP2,VIM,VMAC,VPS18,WDR47,WHAMM,WIPF1,YES1,ZNF804A,ZW10,ZWILCH	0.00036349,5.4313e-05,0.02381,2.2209e-05,6.1416e-05,1.7703e-05,0.068171,0.0046491,0.0094981,0.01229,0.008873,0.03643,4.9065e-05,0.0011131,0.00032913,0.0041788,0.0031995,0.065862,0.013817,2.6404e-07,0.076365,5.0934e-05,7.1638e-05,0.015049,0.00010497,0.00049872,1.8976e-07,0.015087,0.0086271,0.00013899,0.0083422,0.0059901,2.8219e-05,0.12449,0.014381,0.018935,0.0084715,0.0080214,0.00010332,0.0069279,0.0022838,4.2832e-06,0.31697,0.083907,0.091194,0.016003,2.0958e-07,0.0042621,0.0084921,0.00034843,0.0066494,0.00014613,7.8391e-06,0.015366,0.016057,5e-10,0.037152,0.00043724,2.5283e-05,0.0038762,0.0014449,0.00011765,0.0011874,0.12337,0.00032289,0.004038,0.023931,0.0045755,0.0049426,0.017301,0.15674,0.031575,1.583e-07,0.014072,0.0096905,0.009292,0.0011826,0.08927,6.9314e-11,0.083625,1.5485e-05,0.0073529,0.0087898,2.8324e-05,0.009075,0.015876,0.0036613,0.00032963,0.0048536,0.13977,1.6862e-05,0.08325,0.026786,0.0031364,0.01322,0.033379,0.056255,0.0021341,7.1623e-07,3.0144e-08,7.9916e-05,2.8597e-10,8.2998e-09,0.0049828,4.092e-08,8.2945e-06,0.0035946,0.021127,0.0044135,0.00020665,0.032687,4.9724e-06,0.00052094,4.2961e-05,0.002537,4.5516e-05,1.2061e-05,0.050457,0.017658,0.0014797,0.0085557,0.00024084,8.4667e-10,0.00020713,0.00027154,0.062476,3.9379e-08,0.0094897,0.043726,0.00010503,6.0667e-11,0.020186,3.3841e-07,0.00025178,0.019535,0.0002097,6.6217e-05,6.0144e-05,0.0019169,0.0017702,0.0024791,0.010828,0.00013053,0.00022286,0.001245,3.5623e-06,0.033117,3.4905e-05,5.4658e-07,0.00074678,0.027367,0.023746,0.00011262,0.017737,0.043284,0.0115,0.10032,7.38e-06,0.00017703,0.083532,0.025104,0.01185,7.3717e-06,0.03318,0.0001095,0.028255,0.00082436,0.024918,1.1845e-05,0.005343,0.00094972,0.00017215,5.8752e-05,0.0071536,1.2291e-07,0.0029619,0.012097,0.049758,0.038638,0.16976,0.0042586,3.0812e-05,0.035751,0.065137,0.0072971,0.0011708,0.055068,7.0349e-10,0.077091,4.6478e-06,0.046077,0.046201,8.06e-05,3.1595e-07,0.001429,0.0021497,0.0062451,3.1473e-08,0.058421,0.00011034,1.2721e-09,0.0028946,0.052054,0.011925,0.0080869,0.0004315,2.6911e-06,0.031275,3.7131e-08,0.0069326,0.0070823,5.4566e-05,0.0078343,0.018982,0.036229,0.058818,3.1239e-07,2.5185e-06,0.0026138,7.1225e-09,0.0016668,6.7171e-05,0.053819,0.0080933,0.0024716,9.9883e-05,0.004507,0.045994,0.0047548,0.1119,0.019238,0.0010264,0.016533,1.8727e-07,0.00083295,0.01581,0.043999,0.12743,5e-10,2.4833e-05,0.0024225,0.053613,8.8628e-07,0.0081978,3.6031e-11,0.035361,0.0022112,0.038732,0.11958,0.027065,0.156,0.015818,0.012951,0.019715,0.156,0.012382,0.038732,0.039178,0.00051979,0.008547,0.008547,0.0020481,0.019206,0.0045244,0.13702,0.1193,0.1193,0.030929,0.09022,0.0076736,0.085559,0.070835,0.070066,0.050206,0.0093692,0.0048601,0.051813,0.043718,0.030217,0.051388,0.01161,0.071694,0.00059948,0.0008332,0.004311,0.0088048,0.046553,0.042565,0.042122,0.0086152,0.053351,0.098231,0.0096276,0.0058438,0.015585,0.0055543,0.00061972,0.00061972,0.00061972,0.0028175,0.0028175,0.00036401,0.0008533,0.0008533,0.080782,0.080782,0.080782,0.0008533,0.0008533,0.065908,0.10631,0.12441,0.087477,0.062121,0.0068226,0.018209,0.032185,0.0067233,0.0055817,0.0054301,0.0058954,0.23235,0.02648,0.024995,0.013904,0.0008533,0.001102,0.058476,0.045151,0.021955,0.00021472,0.067453,0.00019944,0.0071525,0.0017548,5.6884e-08,0.0081168,0.00011437,0.0002093,0.08322,0.002079,0.0096706,0.00030611,0.0036582,0.011342,0.00015448,0.018209,8.9751e-06,0.0076624,0.043645,0.055364,0.0015909,0.0086698,0.025731,0.00068424,3.914e-08,0.20756,0.0079563,0.00074706,4.1839e-05,7.1875e-05,0.14892,0.11785,0.016638,0.0046418,0.061245,2.3203e-05,0.00011132,0.20119,0.039374,6.1368e-08,0.0010372,3.2278e-05,4.8234e-05,0.013225,0.016068,5.8439e-06,1.6316e-06,0.00067317,2.5794e-06,0.021451,7.7528e-05,0.073236,0.027033,4.1046e-08,0.021001,0.033418,0.0079574,0.0021957,0.003276,0.0070258,0.00011324,6.787e-07,0.0061874,0.024946,0.0035702,0.00059253,0.069252,0.00053933,0.0078629,1.1133e-05,0.0014351,0.020473,0.0012306,0.0011711,0.026591,0.0058412,0.034817,0.038309,0.017573,4.0576e-12,0.076858,0.0021258,0.028893,0.091324,0.010596,0.004557,0.033662,4.6629e-05,0.0038913,0.014653,0.00032788,0.024511,1.454e-05,0.033629,0.0091452,0.00036254,0.00013381,0.042296,0.046556,0.0089266,0.0034218,0.026867,0.041547,0.0011349,0.0013442,0.0013826,1.8316e-07,0.089188,0.093862,0.0089272,0.011458,1.2973e-08,0.014474,0.0012814,7.2422e-07,0.0022457,1.5419e-06,0.010747,5.0232e-05,0.0037584,0.0003723,0.0068167,0.0028597,0.012263,0.040881,0.0024432,0.00010749,0.012542,0.0016238,0.048174,0.030069,4.9502e-06,0.071568,0.0078341,0.015713,0.0012004,0.00073944,0.01797,0.0069964,0.027002,0.017175,3.8321e-05,0.022985,0.014859,0.026603,0.0048215,0.0079113,0.16381,0.0053263,0.01412,0.0065501,0.020113,0.0016762,0.055395,0.0066723,0.0058077,0.039224,0.0097415,0.00046495,0.037421,0.028941,0.031304,0.029193,0.0053024,0.0037718,9.3789e-10,0.00075547,0.0050584,0.0091847,2.3712e-05,0.037598,0.011299,0.00012348,0.017552,0.0056235,0.074548,0.013303,0.00077531,0.0040124,0.020918,0.0034216,0.021059,0.064704,0.0030318,0.049169,0.028458,0.00015767,0.0006689,0.017339,0.0044637,2.6762e-06,0.0045149,0.016251,0.01985,0.12273,0.0023035,8.1709e-05,0.00031725,0.0052078,4.2785e-06,0.0014384,0.019785,0.034188,0.0011629,0.009563,0.0011795,0.00012168,0.015818,0.10946,0.053443,0.014459,0.033533,5.1963e-06,4.8742e-05,0.065947,0.076965,0.045718,1.5454e-06,0.11565,0.00043274,0.011971,0.039653,0.015845,0.0098346,0.0069534,0.00016654,0.0020887,1.5148e-05,0.00046338,0.013015
GOCC_CYTOSOLIC_SMALL_RIBOSOMAL_SUBUNIT	35	24	-0.16219	-0.0064357	0.16857	0.832	1	1	1	0.968808	1	DHX29,EIF2A,FAU,RPS11,RPS12,RPS13,RPS14,RPS15A,RPS16,RPS2,RPS20,RPS21,RPS23,RPS26,RPS27,RPS27A,RPS27L,RPS28,RPS3,RPS3A,RPS8,RPS9,RPSA,UBA52	0.015601,0.0099275,0.0016228,0.11524,0.0059544,0.093613,0.040687,0.015999,0.088644,0.11371,0.026942,0.010989,9.674e-06,0.0012289,0.0015667,0.0014886,0.0007691,0.040369,0.037541,0.048084,0.048684,0.11555,0.030722,0.0010142
GOBP_PROTEIN_KINASE_A_SIGNALING	35	29	-0.11675	-0.0050915	0.12133	0.83203	1	1	1	0.968808	1	ADGRV1,ADRB2,AIP,AKAP12,AKAP5,AKAP6,AKAP7,CALCR,EDN1,EZR,FSHR,GAL,GCG,IAPP,LRRK2,MIF,MROH2B,MYOM1,PDE4A,PJA2,PRKACA,PRKACB,PRKACG,RAB13,RAMP3,SCN11A,SPATC1L,TCP11,TTN	2.422e-10,0.023715,0.0049202,0.0032996,5.7142e-10,4.4431e-05,0.11719,0.030395,0.029238,0.043284,0.0073566,0.00042705,0.0021711,0.051733,0.0079483,0.00099395,0.028192,0.003165,0.010268,5.7314e-08,0.086408,0.019037,0.054875,0.0021464,0.00081328,0.0069977,0.0045436,0.00063384,0.00040742
GOMF_LIGAND_GATED_MONOATOMIC_ION_CHANNEL_ACTIVITY_INVOLVED_IN_REGULATION_OF_PRESYNAPTIC_MEMBRANE_POTENTIAL	15	15	-0.18517	-0.0058104	0.1924	0.83207	1	1	1	0.968808	1	GABRA2,GABRA5,GABRB1,GABRB2,GABRR1,GLRA1,GRIA1,GRIA4,GRIK2,GRIK3,GRIK4,GRIK5,GRIN2B,GRIN2D,GRIN3B	0.022477,0.0013557,7.961e-07,0.00012555,0.0081778,0.0062847,6.9419e-06,1.4017e-08,5.4789e-05,0.015337,9.0276e-08,0.061222,5.6842e-05,0.0020796,0.00016087
GOBP_REGULATION_OF_TOLERANCE_INDUCTION	17	13	-0.19804	-0.0057856	0.20576	0.83208	1	1	1	0.968808	1	CBLB,CD274,CD3E,CLC,FOXJ1,HMGB1,IL2RA,IRAK3,ITCH,LILRB4,PDCD1,PHLPP1,TGFBR2	0.0029071,0.002521,0.042258,0.0098095,0.045886,0.012686,0.0027681,0.083712,3.1163e-05,0.0080158,0.0029452,0.038131,0.011653
GOBP_POSITIVE_REGULATION_OF_CELL_MATRIX_ADHESION	56	48	-0.090712	-0.0050864	0.094162	0.83231	1	1	1	0.968808	1	ABL1,CCL21,CCL25,CCL28,CCR7,CD3E,CDH13,CDK6,CEACAM6,CIB1,COL16A1,CSF1,CX3CL1,DISC1,EFEMP2,EMP2,EPB41L5,FERMT1,FERMT2,FMN1,FUT1,GSK3B,HRG,ITGB3,KDR,LIMS1,MAP4K4,MYOC,NRP1,PLEKHA2,PPM1F,PRKCZ,PTK2B,RAC1,RIN2,ROCK1,RRAS,S100A10,SDC4,SFRP1,SKAP1,SMAD3,TEK,THY1,TSC1,UTRN,VEGFA,WNT4	0.0069252,0.0063812,0.0061572,6.1625e-05,0.0002276,0.042258,4.5710000000000004e-21,9.1067e-05,0.076954,0.030327,6.6452e-07,0.00015092,0.021895,7.9916e-05,2.1597e-05,0.018051,0.048663,0.011266,0.0061417,0.00082436,5.8018e-05,7.3772e-05,0.00052818,0.00056951,0.00084924,0.032089,0.049988,0.0028883,6.787e-07,0.0030764,0.031289,0.0023411,3.1299e-05,0.042296,0.0013852,0.020366,0.00055402,0.12471,1.7779e-05,0.0018969,0.0015762,0.0019251,2.3712e-05,0.016724,0.0006689,0.012985,0.0028594,0.0030001
GOCC_MICROBODY_MEMBRANE	63	51	-0.098839	-0.005712	0.10259	0.83233	1	1	1	0.968808	1	ABCD2,ABCD3,ABCD4,ACOX1,ACSL1,ACSL3,ACSL6,AGPS,ATAD1,CAT,DAO,DECR2,DHRS4,FAR1,FAR2,FIS1,FNDC5,GDAP1,GNPAT,HMGCR,HSD17B4,MAVS,MGST1,MPV17,MPV17L,NBR1,PECR,PEX1,PEX10,PEX11A,PEX11B,PEX11G,PEX12,PEX14,PEX16,PEX19,PEX2,PEX26,PEX5,PEX5L,PEX6,PEX7,PNPLA8,PXMP4,RAB8B,SLC25A17,SLC27A2,SYT7,TMEM135,TTC1,USP30	4.3262e-05,0.075833,0.00045358,0.032981,0.00025647,0.0051879,0.0071894,0.042322,2.9487e-06,0.017078,0.00091696,0.038771,0.055876,0.087559,0.017894,0.0041678,0.02704,0.095327,0.041163,5.0995e-06,0.00031599,0.072386,0.0092594,0.00059435,0.00027614,0.14586,0.021849,0.071407,0.00062273,0.0061967,0.020069,0.028148,3.7264e-09,0.017273,5.4096e-07,0.0098391,0.034706,0.0078925,0.077077,0.0048978,0.00040896,0.043395,0.00027397,0.091925,0.00047567,0.00091807,0.00028987,0.0010863,0.0019902,0.0015921,0.0072001
GOMF_C_ACYLTRANSFERASE_ACTIVITY	20	19	-0.1969	-0.0069528	0.20422	0.83251	1	1	1	0.968864	1	ACAA2,ACAT1,ACAT2,ACSM1,ACSM2A,ACSM2B,ACSM3,ACSM4,ACSM5,ACSM6,GCAT,HADHA,HADHB,SCP2,SPTLC1,SPTLC2,SPTLC3,SPTSSA,SPTSSB	0.086148,0.053302,0.0025164,0.058278,0.05341,0.0024756,0.045941,0.026658,0.05341,0.12668,1.6383e-05,0.046759,0.051161,0.070034,0.016168,0.0012947,0.037557,5.7006e-05,2.5141e-09
GOMF_SH2_DOMAIN_BINDING	40	34	-0.12684	-0.0059885	0.13147	0.83266	1	1	1	0.968871	1	ABL1,AFAP1,AFAP1L2,ARHGAP5,BLNK,CCDC88A,CRK,CTR9,DLC1,GHR,INPPL1,IRS1,JAK2,KHDRBS1,KHDRBS2,KIT,LAX1,LCK,LILRB1,NLK,NUP62,PAG1,PTK2,RUFY1,SH2B2,SH3PXD2B,SIGLEC10,SIT1,SKAP1,SQSTM1,SRC,SYK,SYNGR3,TRPV4	0.0069252,0.00012551,0.0082074,0.018018,0.033386,6.1049e-08,7.6382e-07,0.0073243,0.0007386,0.001909,0.04074,0.0026737,0.01784,9.555e-05,5.3719e-05,0.0022831,0.017376,0.0040144,0.0052397,0.039893,0.0040804,0.014248,0.033531,0.02122,0.0024432,0.00020089,0.0080935,0.00017109,0.0015762,0.0004728,0.0016762,0.012771,0.11371,0.00015767
GOBP_REGULATION_OF_SULFUR_METABOLIC_PROCESS	12	9	-0.22915	-0.0055709	0.2374	0.83278	1	1	1	0.968871	1	BHMT,CTNNB1,PDK1,PDK2,PDK4,PXYLP1,SLC7A11,SNCA,TCF7L2	0.0097993,0.039559,0.029288,0.045181,0.023351,0.063888,0.0038323,0.00023176,0.00076845
GOCC_GLYCOPROTEIN_COMPLEX	21	18	-0.18119	-0.0062276	0.18746	0.83311	1	1	1	0.968992	1	CAV3,GP1BA,GP1BB,GP5,GP9,KRT8,SGCA,SGCD,SGCE,SGCG,SGCZ,SNTA1,SNTB1,SNTB2,SNTG1,SNTG2,SSPN,UTRN	0.015291,0.082226,0.02458,0.009984,0.00085508,0.051388,0.017823,0.012307,0.10468,0.0012962,2.7521e-13,0.094476,0.00083451,3.8321e-05,0.013938,1.1071e-08,0.069221,0.012985
GOBP_NEGATIVE_REGULATION_OF_NEURON_MIGRATION	10	8	-0.24838	-0.0056932	0.25693	0.83315	1	1	1	0.968992	1	ADGRG1,COL3A1,CX3CL1,DRD2,GNRH1,NRG3,STAT3,TNN	0.0042715,0.0002203,0.021895,0.014682,0.038532,4.3815e-07,0.00041029,0.00011205
GOBP_REGULATION_OF_HISTONE_H4_ACETYLATION	12	11	-0.28566	-0.0076771	0.29533	0.83328	1	1	1	0.968992	1	ARRB1,ATG5,AUTS2,BRCA1,IWS1,MUC1,PIH1D1,SIRT1,SMARCB1,TAF7,ZMPSTE24	0.11557,0.027366,0.01104,0.10651,0.0040374,0.0019605,0.11524,0.0025693,0.1046,0.0049278,0.013059
GOBP_REGULATION_OF_RECEPTOR_LOCALIZATION_TO_SYNAPSE	18	16	-0.17517	-0.0056768	0.18094	0.83351	1	1	1	0.969106	1	ADAM10,ARHGAP44,CNIH2,CPLX1,DBN1,GHSR,GPC6,HRAS,ITGB3,NETO2,NPTN,PRKCZ,RAP1A,STX7,TYROBP,ZDHHC3	0.0021892,0.0099726,4.2227e-06,4.9599e-09,1.1071e-11,0.1028,0.00062186,0.0010577,0.00056951,0.019014,0.00081445,0.0023411,7.0492e-09,0.0053585,0.0017027,2.9621e-05
GOMF_ADENYL_NUCLEOTIDE_BINDING	1563	1306	-0.02014	-0.0056411	0.02073	0.83436	1	1	1	0.96994	1	AACS,AAK1,AARS2,AARSD1,AASDH,AATK,ABCA1,ABCA10,ABCA12,ABCA13,ABCA2,ABCA3,ABCA4,ABCA5,ABCA6,ABCA7,ABCA8,ABCA9,ABCB1,ABCB10,ABCB4,ABCB5,ABCB8,ABCB9,ABCC1,ABCC2,ABCC3,ABCC4,ABCC5,ABCC6,ABCC8,ABCC9,ABCD3,ABCD4,ABCE1,ABCF2,ABCF3,ABCG1,ABCG2,ABCG4,ABCG5,ABCG8,ABL1,ABL2,ACACA,ACACB,ACADL,ACADVL,ACAT1,ACBD3,ACBD6,ACBD7,ACLY,ACOT12,ACOT7,ACSBG1,ACSBG2,ACSF2,ACSF3,ACSL1,ACSL3,ACSL5,ACSL6,ACSM1,ACSM2A,ACSM2B,ACSM3,ACSM4,ACSM5,ACSM6,ACSS1,ACSS2,ACSS3,ACTA2,ACTB,ACTBL2,ACTC1,ACTG1,ACTG2,ACTR2,ACTR3,ACTR3B,ACTR3C,ACTR8,ACVR1,ACVR1B,ACVR1C,ACVR2A,ACVR2B,ACVRL1,ADCK1,ADCK2,ADCY1,ADCY10,ADCY2,ADCY3,ADCY4,ADCY5,ADCY6,ADCY7,ADCY8,ADCY9,ADH4,ADK,AFG3L2,AGAP2,AGK,AK1,AK2,AK3,AK4,AK5,AK7,AK8,AK9,AKT1,AKT2,AKT3,ALDH18A1,ALDH1A1,ALDH1A3,ALDH1B1,ALDH2,ALDH6A1,ALK,ALPK1,ALPK2,ALPK3,ANKK1,AOX1,APAF1,APRT,AQR,ASCC3,ASPDH,ASS1,ATAD1,ATAD2,ATAD2B,ATAD3A,ATAD3B,ATAD3C,ATM,ATP10A,ATP10B,ATP10D,ATP11A,ATP11B,ATP12A,ATP13A1,ATP13A2,ATP13A3,ATP13A4,ATP13A5,ATP1A2,ATP1A4,ATP2A2,ATP2A3,ATP2B1,ATP2B2,ATP2B4,ATP2C1,ATP2C2,ATP4A,ATP6V1A,ATP6V1B1,ATP6V1B2,ATP7B,ATP8A1,ATP8A2,ATP8B1,ATP8B2,ATP8B3,ATP8B4,ATP9A,ATP9B,ATR,AURKA,AURKB,AXL,BAG1,BAG2,BAG3,BAG4,BAG5,BAZ1B,BBS10,BBS12,BCKDK,BCR,BDH2,BLK,BLM,BMP2K,BMPR1A,BMPR1B,BMPR2,BRAF,BRIP1,BRSK1,BRSK2,BTAF1,BUB1,BUB1B,BVES,C8orf44-SGK3,CACNA1B,CAMK1,CAMK1D,CAMK2A,CAMK2B,CAMK2D,CAMK2G,CAMK4,CAMKK1,CAMKK2,CARNS1,CARS2,CAT,CBR3,CBR4,CCAR2,CCT2,CCT3,CCT4,CCT5,CCT6A,CCT6B,CCT7,CCT8,CCT8L2,CDC34,CDC42BPA,CDC42BPB,CDC42BPG,CDC6,CDC7,CDK1,CDK11A,CDK11B,CDK12,CDK13,CDK14,CDK15,CDK17,CDK18,CDK19,CDK3,CDK4,CDK5,CDK6,CDK8,CDK9,CDKL1,CDKL2,CDKL3,CDKL4,CENPE,CERK,CFAP45,CFTR,CHD1,CHD1L,CHD2,CHD3,CHD4,CHD5,CHD6,CHD7,CHD8,CHD9,CHEK1,CHEK2,CHKA,CHKB,CHST12,CHST15,CHTF18,CIITA,CIT,CKB,CKM,CLCN3,CLCN6,CLCN7,CLK1,CLK3,CLK4,CLPB,CLPX,CMPK2,CNBD2,CNGA4,CNGB1,COASY,CPS1,CRYL1,CRYM,CRYZL1,CSF1R,CSNK1A1,CSNK1A1L,CSNK1D,CSNK1E,CSNK1G1,CSNK1G2,CSNK1G3,CSNK2A1,CSNK2A2,CTBP2,CTPS1,DAPK1,DAPK2,DAPK3,DBI,DCK,DCLK1,DCLK2,DCLK3,DDR2,DDX10,DDX11,DDX17,DDX18,DDX19A,DDX19B,DDX20,DDX23,DDX24,DDX25,DDX28,DDX31,DDX39A,DDX4,DDX41,DDX42,DDX46,DDX47,DDX49,DDX50,DDX51,DDX52,DDX54,DDX55,DDX56,DDX59,DDX6,DDX60,DDX60L,DECR1,DGKA,DGKB,DGKD,DGKG,DGKH,DGKI,DGKQ,DGUOK,DHCR7,DHFR,DHX15,DHX29,DHX33,DHX34,DHX35,DHX36,DHX37,DHX40,DHX57,DHX58,DHX8,DHX9,DICER1,DMC1,DMPK,DNA2,DNAH10,DNAH11,DNAH12,DNAH14,DNAH17,DNAH2,DNAH3,DNAH5,DNAH6,DNAH7,DNAH8,DNAH9,DNAJA1,DNAJA2,DNAJA3,DNAJA4,DNHD1,DPH6,DPYD,DSTYK,DTYMK,DUOX1,DUS2,DYNC1H1,DYNC1LI1,DYNC1LI2,DYNC2H1,DYRK1A,DYRK1B,DYRK2,DYRK3,DYRK4,EEF2K,EGFR,EHD1,EHD2,EHD3,EHD4,EHHADH,EIF2AK1,EIF2AK2,EIF2AK3,EIF2AK4,EIF2B2,EIF4A1,EIF4A2,EIF4G1,ENPP1,ENTPD1,ENTPD2,ENTPD3,ENTPD8,EP400,EPB42,EPHA10,EPHA2,EPHA3,EPHA4,EPHA5,EPHA6,EPHA7,EPHA8,EPHB1,EPHB2,EPHB3,EPHB4,EPHB6,ERBB4,ERCC2,ERCC3,ERCC6,ERCC6L2,ERN1,ERN2,ETNK1,ETNK2,FAM20B,FAM20C,FANCM,FARS2,FARSA,FARSB,FASTK,FBP1,FER,FES,FGFR1,FGFR2,FGFR3,FGFR4,FGR,FICD,FIGN,FIGNL2,FKBP4,FLAD1,FLT1,FLT3,FMO1,FMO2,FMO3,FMO4,FMO5,FN3K,FN3KRP,FPGS,FRK,FYN,G3BP1,GAK,GAL3ST3,GAL3ST4,GALK1,GALK2,GAPDH,GAPDHS,GART,GATB,GATC,GCDH,GCK,GCLC,GK5,GLUD1,GLYR1,GMDS,GMPS,GNE,GPD1,GPD1L,GPHN,GRHPR,GRK5,GRK6,GRK7,GRPEL1,GRPEL2,GSK3B,GSR,GSS,GUCY2C,GUCY2D,H6PD,HACL1,HADH,HADHA,HCK,HCN2,HCN4,HELLS,HELQ,HELZ,HELZ2,HFM1,HIBADH,HIPK1,HIPK4,HK1,HK2,HK3,HKDC1,HLCS,HLTF,HMGCR,HNRNPU,HPGD,HS3ST5,HSD11B1,HSD11B2,HSD17B1,HSP90AB1,HSP90B1,HSPA12A,HSPA12B,HSPA13,HSPA2,HSPA4,HSPA4L,HSPA5,HSPA6,HSPA8,HSPA9,HSPBP1,HSPD1,HSPE1,HUNK,HYOU1,IARS2,IDE,IDH1,IDH2,IDH3A,IDH3B,IDNK,IFIH1,IGF1R,IGHMBP2,IKBKB,IKBKE,INO80,INSR,INSRR,IPMK,IPPK,IQCA1,IQCA1L,IRAK2,IRAK3,IRAK4,ITK,ITM2B,ITM2C,ITPK1,ITPKA,ITPKB,ITPKC,JAK2,JAK3,KALRN,KATNA1,KATNAL1,KATNAL2,KCNAB1,KCNJ1,KCNJ10,KCNJ11,KCNT2,KDR,KHK,KIAA0232,KIF11,KIF12,KIF13A,KIF13B,KIF14,KIF15,KIF16B,KIF17,KIF18A,KIF19,KIF1A,KIF1B,KIF1C,KIF20A,KIF20B,KIF21A,KIF21B,KIF22,KIF24,KIF25,KIF26A,KIF26B,KIF27,KIF28P,KIF2A,KIF2B,KIF2C,KIF3A,KIF3B,KIF3C,KIF4B,KIF5A,KIF5B,KIF6,KIF7,KIFC3,KIT,KSR1,KSR2,LANCL2,LARS2,LATS1,LATS2,LBR,LCK,LIG1,LIG3,LIG4,LIMK2,LMTK2,LMTK3,LONP1,LONP2,LRGUK,LRRK1,LRRK2,LTK,LYN,MAB21L1,MAGI1,MAGI3,MAP2K1,MAP2K3,MAP2K4,MAP2K5,MAP2K6,MAP2K7,MAP3K1,MAP3K10,MAP3K11,MAP3K12,MAP3K13,MAP3K14,MAP3K19,MAP3K3,MAP3K4,MAP3K5,MAP3K6,MAP3K7,MAP3K8,MAP3K9,MAP4K1,MAP4K2,MAP4K3,MAP4K4,MAP4K5,MAPK1,MAPK10,MAPK11,MAPK12,MAPK13,MAPK14,MAPK4,MAPK7,MAPK8,MAPK9,MAPKAPK2,MAPKAPK5,MARK1,MARK2,MARK3,MARK4,MARS2,MAST1,MAST2,MAST3,MAST4,MAT1A,MAT2A,MATK,MCCC1,MCCC2,MCM2,MCM4,MCM5,MCM7,MCM8,MCM9,MCMDC2,MDN1,ME1,ME2,ME3,MELK,MERTK,MET,MIEF1,MINK1,MKI67,MKNK1,MKNK2,MLH1,MLH3,MLKL,MMAB,MOCS3,MOK,MORC2,MOS,MOV10,MOV10L1,MPPED2,MSH2,MSH3,MSH4,MSH6,MTHFD1,MTHFD1L,MTHFR,MTHFS,MTOR,MTRR,MUSK,MVD,MVK,MYH10,MYH11,MYH13,MYH14,MYH3,MYH6,MYH7,MYH7B,MYH9,MYLK,MYLK2,MYLK4,MYO10,MYO15A,MYO16,MYO18A,MYO18B,MYO19,MYO1A,MYO1B,MYO1C,MYO1D,MYO1E,MYO1G,MYO1H,MYO3A,MYO3B,MYO5A,MYO5B,MYO5C,MYO6,MYO7A,MYO7B,MYO9A,MYO9B,N4BP2,NADK,NADSYN1,NAGK,NARS2,NAT10,NAV2,NAV3,NDUFA13,NDUFS2,NDUFV1,NEK1,NEK10,NEK11,NEK2,NEK3,NEK5,NEK6,NEK7,NEK8,NEK9,NIM1K,NLK,NLRC3,NLRC4,NLRC5,NLRP1,NLRP10,NLRP11,NLRP12,NLRP13,NLRP14,NLRP3,NLRP4,NLRP5,NLRP6,NLRP8,NLRP9,NLRX1,NME1,NME2,NME3,NME4,NME7,NMNAT1,NMNAT2,NMNAT3,NMRK1,NMRK2,NNT,NOD1,NOL9,NOS1,NOS2,NOS3,NOX5,NPR1,NPR2,NRBP1,NRBP2,NTPCR,NTRK1,NTRK2,NTRK3,NUAK1,NUAK2,NUBP1,NUBP2,NUBPL,NUDT6,NVL,NWD1,OAS1,OAS2,OAS3,OBSCN,OLA1,OPLAH,ORC1,ORC4,ORC5,P2RX1,P2RX2,P2RX3,P2RX5,P2RX6,P2RX7,P2RY1,PAICS,PAK1,PAK2,PAK4,PAK6,PALM3,PANK1,PANK2,PAPOLA,PAPOLB,PAPSS1,PAPSS2,PARP1,PARP15,PARP9,PARS2,PASK,PBK,PC,PCCA,PDE10A,PDE2A,PDE4A,PDE4B,PDE4D,PDGFRA,PDGFRB,PDIK1L,PDK1,PDK2,PDK4,PDPK1,PDXK,PEAK1,PEBP1,PEX1,PEX6,PFAS,PFKFB2,PFKFB3,PFKL,PFKM,PFKP,PFN1,PGD,PGK2,PGS1,PHGDH,PHKG1,PHKG2,PI4K2A,PI4K2B,PI4KA,PI4KB,PIF1,PIK3C2A,PIK3C2B,PIK3C2G,PIK3C3,PIK3CA,PIK3CB,PIK3CD,PIK3CG,PIK3R4,PIKFYVE,PIM1,PIM3,PINK1,PIP4K2A,PIP4K2B,PIP4K2C,PIP5K1A,PIP5K1B,PIP5K1C,PIP5KL1,PITPNA,PKLR,PKM,PKMYT1,PKN1,PKN2,PKN3,PLK1,PLK3,PLK4,PLK5,PMS1,PMS2,PMVK,PNKP,PNPLA3,PNPLA8,POLQ,POMK,POPDC3,PPCS,PPP5C,PRKAA1,PRKAA2,PRKACA,PRKACB,PRKACG,PRKAG1,PRKAG2,PRKCA,PRKCB,PRKCE,PRKCG,PRKCH,PRKCI,PRKCQ,PRKCZ,PRKD1,PRKD2,PRKD3,PRKDC,PRKG1,PRKG2,PRPF4B,PRPS1L1,PSKH1,PSKH2,PSMC2,PSMC4,PSMC5,PSMC6,PSTK,PTK2,PTK2B,PTK6,PTK7,PXK,PYGL,QDPR,RAD51,RAD51B,RAD51D,RAD54B,RAF1,RALBP1,RAPGEF2,RAPGEF3,RAPGEF4,RARS2,RBKS,RECQL,RECQL4,RECQL5,RET,RFC1,RFC4,RFC5,RFK,RHOBTB3,RIMKLA,RIMKLB,RIOK1,RIOK2,RIOK3,RIPK1,RIPK2,RIPK3,RIPK4,RNASEL,RNF213,RNGTT,RNLS,ROCK1,ROCK2,ROR1,ROR2,ROS1,RPS6KA1,RPS6KA2,RPS6KA5,RPS6KB1,RPS6KB2,RPS6KC1,RPS6KL1,RRM1,RTCA,RTEL1,RUNX1,RUNX2,RUNX3,RUVBL1,RUVBL2,RYR1,SARS2,SBK1,SBK2,SBK3,SCN8A,SCP2,SCYL1,SCYL2,SCYL3,SEPHS1,SEPHS2,SETX,SGK1,SGK2,SGK3,SHPK,SHPRH,SIK1,SIK2,SIK3,SIL1,SIRT1,SIRT2,SIRT3,SIRT4,SIRT5,SLC12A4,SLC19A1,SLC22A4,SLC22A5,SLC27A2,SLC27A3,SLC27A5,SLFN11,SLFN13,SLFN14,SLFN5,SLK,SMARCA2,SMARCA4,SMARCAD1,SMARCAL1,SMC1B,SMC2,SMC3,SMC4,SMC5,SMC6,SMCHD1,SMG1,SNRK,SNRNP200,SOAT1,SOAT2,SORD,SPAST,SPATA5,SPATA5L1,SPEG,SPHK1,SPHK2,SPR,SRC,SRCAP,SRD5A1,SRMS,SRPK1,SRPK2,SRR,SRXN1,STARD9,STK10,STK11,STK17A,STK17B,STK24,STK25,STK3,STK31,STK32A,STK32B,STK32C,STK33,STK35,STK36,STK38,STK38L,STK39,STK4,STK40,STRADA,STRADB,STYK1,SUCLA2,SUCLG2,SULT1C3,SULT2A1,SUPV3L1,SWAP70,SYK,SYN2,SYN3,TAOK1,TAOK3,TARS2,TBCK,TBK1,TCP1,TDG,TDRD12,TDRD9,TEC,TEK,TESK1,TESK2,TGFBR1,TGFBR2,THRAP3,TIMM44,TK1,TK2,TLK1,TLK2,TM7SF2,TNIK,TNK1,TNK2,TOP1,TOP2A,TOR1A,TOR1B,TOR2A,TOR3A,TOR4A,TP53I3,TPK1,TRAP1,TRIB1,TRIB3,TRIO,TRIT1,TRPM4,TRPM6,TRPV1,TRPV4,TSSK1B,TSSK3,TSSK4,TSSK6,TTBK2,TTF2,TTK,TTL,TTLL1,TTLL10,TTLL11,TTLL12,TTLL2,TTLL3,TTLL4,TTLL5,TTLL6,TTLL7,TTLL8,TTLL9,TTN,TUT1,TWF1,TXK,TYK2,TYRO3,UBA2,UBA3,UBA5,UBA6,UBE2B,UBE2C,UBE2D1,UBE2D2,UBE2D3,UBE2D4,UBE2E1,UBE2E2,UBE2E3,UBE2F,UBE2G1,UBE2H,UBE2I,UBE2J2,UBE2K,UBE2L3,UBE2M,UBE2N,UBE2O,UBE2Q1,UBE2Q2,UBE2QL1,UBE2R2,UBE2S,UBE2T,UBE2U,UBE2W,UBE2Z,UCK1,UCK2,UCKL1,UGDH,UHMK1,ULK1,ULK2,ULK3,ULK4,UPF1,UXS1,VPS4A,VPS4B,VRK1,VRK3,VWA8,WEE1,WNK1,WNK2,WNK4,WRN,WRNIP1,XRCC2,XRCC3,XRCC5,XYLB,YARS2,YES1,YTHDC2,ZC3HAV1,ZRANB3	0.00013437,0.0071666,0.0027493,0.037517,0.002568,0.049838,2.66e-05,0.059997,0.027967,0.000287,0.00049239,0.050255,1.5645e-05,0.0001445,0.010597,0.015744,0.024808,0.0015153,0.0068794,0.011812,0.0098037,0.00043252,0.00078323,5e-10,0.0232,0.0026483,0.012142,0.021367,0.00099502,0.18143,0.0023941,9.5977e-05,0.075833,0.00045358,0.0002378,0.017979,0.0090183,0.0090998,0.068635,0.0020179,0.02847,0.00014059,0.0069252,0.018056,0.0079697,0.034573,0.0020691,0.021647,0.053302,0.10327,0.046194,0.04061,0.00097117,0.00029571,8.3059e-05,0.0014782,0.015556,0.0017472,0.008629,0.00025647,0.0051879,0.0025815,0.0071894,0.058278,0.05341,0.0024756,0.045941,0.026658,0.05341,0.12668,0.00026364,2.0972e-05,0.00020522,0.0050323,0.0073333,0.01861,0.00036349,5.4313e-05,0.0078411,9.3068e-05,0.010257,0.069042,0.13073,0.0054473,0.00079465,0.0014597,0.0377,0.051889,0.024089,0.0066811,8.3022e-06,0.0039322,6.6785e-05,0.089101,1.6731e-06,0.065042,0.035715,0.00072009,1.7835e-05,0.0097664,2.4624e-05,4.7429e-05,0.076881,0.0049593,0.063847,7.4437e-07,3.1839e-05,0.0094981,0.081177,0.0086912,8.2633e-05,2.2731e-05,0.090657,0.0084853,0.0026579,0.0033768,0.11771,7.1764e-08,0.027624,0.011147,0.070673,0.062782,0.00080364,0.002551,4.2264e-11,0.022289,0.00099991,9.6625e-05,0.0062732,0.0023816,0.0080064,0.0096859,0.011672,0.0080913,2.0799e-05,0.025546,2.9487e-06,0.024137,0.013075,0.0022977,0.0015421,0.0092579,0.011627,0.010489,0.00028845,0.0032051,0.051318,6.4717e-09,0.024328,8.2073e-05,0.076987,0.0055143,0.013401,0.018578,0.00075816,0.00089337,2.5049e-05,0.00012385,0.001237,0.00044999,0.028316,0.010287,0.0044485,0.002047,0.086225,0.10023,0.019116,0.011194,0.00041781,0.00033563,0.021432,0.0030628,0.00040355,5.3183e-05,0.00015047,0.0145,0.0069321,0.065862,0.013817,0.02311,0.020229,0.076365,0.010219,2.2485e-05,1.2101e-14,0.075428,0.10921,0.012719,0.0022942,0.00094966,3.9031e-06,0.00054309,0.050041,0.031983,0.001574,0.00090393,0.00032585,0.0035997,0.035821,0.00037105,7.1737e-10,5.8897e-05,0.032025,0.090897,0.038486,0.0058034,0.00044937,0.029779,1.7913e-13,0.00013241,0.00048448,1.038e-05,0.0011003,0.01074,0.012776,0.0013811,0.0015338,0.0040165,0.017078,0.00050776,0.036195,0.0075931,0.0022838,4.2832e-06,0.31697,0.083907,0.091194,9.3481e-07,0.016003,2.0958e-07,0.15931,0.021494,0.0022197,0.00067457,0.00081877,0.0025967,0.0058854,0.0042621,0.0027473,0.11678,9.5863e-05,0.025394,3.0316e-06,0.0020879,0.00070451,0.0015803,0.0078224,0.032981,1.2999e-06,0.00034843,9.1067e-05,0.016669,0.0048893,0.0020959,0.0010326,0.0030448,0.0024738,7.8391e-06,0.012575,0.00011765,0.012261,0.0066593,0.038014,3.6522e-05,3.458e-05,0.00010893,0.0010222,0.00055156,0.0053534,9.2349e-05,0.04299,0.0002996,0.011706,0.0019615,4.5992e-07,0.0004878,0.0058442,0.0045321,0.016219,1.9562e-05,5e-10,0.0024225,3.1581e-09,0.035214,0.0049669,0.00011855,0.085438,0.0022482,0.00033409,0.032828,0.05346,0.00074522,0.0365,0.0065914,2.0653e-06,4.7698e-06,0.00010109,0.11727,1.7942e-08,0.0131,0.00032963,0.019761,0.0048536,0.0010766,3.3852e-06,5.3573e-07,0.012211,0.0014581,0.0001647,7.3879e-09,0.0017243,0.00013991,5.4344e-05,0.039274,0.00059301,0.033568,1.788e-10,0.031107,0.0026487,0.01272,0.04776,0.0085168,1.3513e-05,0.045832,3.0825e-05,7.0906e-05,5.4222e-05,7.0852e-05,0.0052955,0.0042638,0.012241,0.0058618,0.061553,0.0034363,0.00014252,1.0042e-06,0.032747,0.089131,0.0022122,0.12612,0.04293,0.00039045,0.080872,0.00043984,0.032443,2.5918e-06,0.08252,0.046769,0.036153,0.00241,0.013985,1.6894e-09,0.00019413,2e-06,0.00018741,1.9917e-13,0.001977,0.020481,0.047158,5.4097e-07,4.0958e-05,0.015601,0.00034164,0.012474,0.000329,0.0013156,0.13478,0.041553,0.0045816,0.031968,0.024776,0.00033728,0.2106,8.0139e-07,0.0028475,2.1778e-06,4.092e-08,8.2945e-06,0.0035946,0.021127,0.0044135,0.00020665,0.032687,4.9724e-06,0.00052094,4.2961e-05,0.002537,4.5516e-05,1.1967e-07,0.12555,0.017658,0.0013248,0.02269,0.056176,6.4064e-11,0.0017562,0.00093292,0.035265,0.012439,0.043726,0.020186,3.3841e-07,0.00025178,0.028742,0.014886,0.036655,0.036279,0.056547,0.00083571,0.00023466,0.00035016,0.012891,0.00084299,0.00071415,0.00051048,0.0046414,0.00015571,0.079341,0.0005749,0.090233,0.00054588,0.0049209,1.2647e-05,0.049085,0.004111,0.00045111,0.016522,0.0018178,0.028237,0.09262,0.0006153,0.11522,9.8263e-08,0.00035325,1.9623e-07,0.0012331,5.0768e-08,0.0098357,3.3897e-05,0.00090272,0.011045,0.0089019,0.1179,3.0652e-15,0.038782,0.047132,0.052198,0.0064831,0.01123,0.014563,0.012331,0.01189,0.0069181,0.0061186,0.00057695,0.00064485,0.00025298,0.048969,0.00026996,0.0073665,0.01185,1.7219e-07,9.0621e-07,0.0014301,4.1574e-08,3.7061e-06,0.0012404,0.00078924,0.0001095,0.054478,0.028255,0.012151,0.00085078,0.0023844,0.0046886,0.0056798,0.024343,0.011763,0.012041,0.0057862,0.00149,0.0039108,0.028102,1.1845e-05,0.026038,8.0942e-05,0.00014086,0.0018808,0.0059287,0.007435,0.0014917,0.038887,4.3847e-07,0.00071941,0.00014059,2.1102e-06,0.0040383,0.0052427,0.021631,0.0014512,0.02255,0.0042944,0.052878,0.028955,0.0021995,0.0032421,4.2494e-05,0.0027441,0.0063252,5e-10,0.077459,0.0037327,0.00048099,7.3772e-05,0.0058628,3.9107e-06,0.048893,0.048175,0.0084905,0.004754,0.14042,0.046759,0.0072971,0.0022386,1.577e-05,0.00086703,0.010675,0.10628,0.00045928,0.010001,0.017587,4.4027e-05,0.0053325,0.00084494,0.0074298,7.8311e-06,0.0020418,0.026322,0.0013496,5.0995e-06,0.055068,0.076483,0.00014731,0.011107,0.021059,3.2517e-06,0.0025726,5.8996e-05,0.049325,0.00020031,0.022872,6.566e-09,0.0089589,0.10945,0.0053711,0.028123,0.015268,0.00012225,0.00037105,1.2768e-14,1.249e-14,4.3769e-07,0.00034978,0.14218,0.0053242,0.0023475,0.044485,0.093807,0.013627,0.00026405,0.0073413,1.9223e-08,0.00944,0.0017523,0.023275,3.1595e-07,0.0014482,0.0043739,0.0074107,0.0066181,0.053903,0.010048,0.00035402,0.083712,0.10968,0.00010218,0.0038957,0.00011496,0.012908,4.3528e-06,5.2747e-05,0.031899,0.01784,0.037812,5.9603e-06,0.058421,0.00011034,1.2721e-09,0.016384,0.041541,0.0055153,0.019091,0.00051687,0.00084924,0.0015322,0.0042834,0.011925,0.0080869,0.0004315,2.6911e-06,0.031275,3.7131e-08,0.0069326,0.0070823,5.4566e-05,0.0078343,0.018982,0.036229,0.058818,3.1239e-07,2.5185e-06,0.0026138,7.1225e-09,0.0016668,6.7171e-05,0.053819,0.00088842,0.00014484,0.0080933,0.0024716,9.9883e-05,0.004507,0.045994,0.0047548,0.1119,0.019238,0.0010264,0.016533,1.8727e-07,0.00083295,0.01581,0.12743,0.0022831,0.016468,6.4895e-05,0.065226,0.0097137,0.015177,0.031227,0.00062511,0.0040144,0.028878,7.7938e-07,0.0018148,0.0082337,0.015307,0.032557,0.024543,0.016235,0.0094267,0.017821,0.0079483,0.0073182,0.00021878,0.012699,4.3347e-07,0.00093447,0.010091,0.00033527,0.028424,0.00090311,2.776e-05,0.03061,0.00014054,0.0045304,8.9751e-06,7.262e-06,0.0015619,0.013785,0.00050753,8.3204e-07,0.014962,0.029474,0.0078069,0.018843,0.016837,0.049825,0.0032469,0.0016612,0.00014991,0.049988,0.0085384,0.024325,0.0036484,7.1519e-09,5.0191e-09,0.099096,0.141,0.0005548,5.7176e-15,0.0072776,0.0020529,0.018947,0.0016342,0.003274,3.914e-08,1.33e-10,0.0014305,2.1699e-12,8.6501e-06,0.038976,2.1273e-08,2.6159e-08,7.3107e-05,0.028117,0.0071411,3.7405e-05,0.11731,0.024795,0.00085917,0.013373,0.024473,0.0092018,5.6e-13,0.0094117,0.018489,0.00017929,0.0030878,0.0015984,0.014687,0.01621,0.00064636,0.0021095,0.0074221,0.026368,0.0034333,0.053515,0.002725,0.0018716,0.00312,0.0013844,0.037987,0.020073,0.00057955,0.044401,0.040143,0.00042709,0.00029048,0.0071849,1.0125e-06,3.7003e-05,0.00099012,2.548e-14,0.0017223,0.042786,0.006636,0.0025628,0.015926,0.026647,0.0073848,0.0013252,0.0027143,5.3577e-06,0.00142,0.011159,0.032911,4.9929e-05,0.00067338,1.6434e-06,0.011181,0.00011938,0.02616,0.0018691,0.0071365,4.5793e-06,1.2204e-09,0.0032888,0.00011132,1.17e-12,0.20119,0.039374,6.1368e-08,0.026909,0.003037,4.6854e-05,9.5308e-05,0.0010372,0.019184,3.2278e-05,0.028338,1.0034e-06,4.8234e-05,0.026011,0.00041476,0.001317,0.013225,0.00080636,6.6583e-05,0.042957,0.060608,0.0042471,0.045562,0.00041891,1.6316e-06,0.050608,0.018092,0.01782,1.7745e-06,0.0043116,0.045597,0.021001,0.0048595,0.0034932,0.033418,0.0079574,0.018207,0.01118,0.00091142,0.039893,7.488e-08,0.0020719,7.766e-05,0.00064765,0.017072,0.0081008,0.0077594,0.0011354,0.0050399,0.021568,0.010337,0.0059633,0.0030816,0.0036413,0.066447,0.0016081,0.0020963,0.0021965,0.0013013,0.038771,0.00011324,0.014657,3.2069e-05,0.011223,0.0041493,0.0090526,0.00019565,0.054709,6.4347e-06,2.6772e-05,0.033962,7.8384e-06,0.010724,0.032722,0.007654,0.00032967,0.023746,0.041559,0.01151,0.0060465,1.5331e-05,0.0011981,0.00059829,0.05326,7.5067e-05,0.0012616,0.053585,0.002346,0.090603,0.011807,0.11237,0.082279,0.0077089,1.8158e-06,0.00049123,0.019447,0.0082202,0.0010637,0.022509,0.046858,0.036463,0.012152,0.0043712,0.046503,0.013409,0.0011831,1.1133e-05,0.00053629,0.091347,3.441e-06,0.039056,3.2667e-07,0.10592,0.00046198,0.0038903,0.050821,0.0019534,0.00054368,6.3113e-06,6.5005e-06,0.022937,0.019858,0.011992,5.4267e-10,1.5664e-09,0.0066466,3.2976e-07,0.010268,4.7784e-07,6.1144e-14,1.0241e-05,0.0090377,0.038994,0.029288,0.045181,0.023351,0.028516,0.039229,0.035307,0.0029257,0.071407,0.00040896,0.018367,0.0003991,3.0509e-05,0.032788,6.4283e-05,0.047504,0.043373,0.028369,0.11086,0.012863,0.037283,0.091755,7.5517e-07,0.0086496,0.007704,0.049499,0.00048301,0.00060334,0.022576,5e-10,0.0012035,1.721e-05,0.010218,0.10994,0.001179,0.050731,0.015944,0.0022619,0.020648,0.00097221,0.060241,0.0014117,0.0037526,0.0058394,0.0030969,0.0025283,0.01553,0.0069707,0.0008518,0.0003723,0.0047894,0.034327,0.0039224,1.7165e-07,0.1081,0.091324,0.049548,0.026222,0.10425,0.011293,0.0056689,0.0010458,0.047447,0.00010611,0.00027397,0.032243,0.040554,0.018718,0.0015255,0.032631,0.043956,0.0061623,0.086408,0.019037,0.054875,5e-10,2.3835e-05,6.7588e-08,1.1824e-06,1.4449e-05,0.038868,0.00049655,0.033731,4.5994e-05,0.0023411,0.12796,0.06113,5.8973e-05,0.0012444,1.7574e-12,3.9677e-05,0.021255,0.017509,0.0008465,0.010339,0.098119,6.4258e-05,4.463e-06,0.022074,0.069146,0.033531,3.1299e-05,0.00079244,0.012374,0.00079402,0.00060161,0.028371,5.8698e-05,7.9877e-05,0.00027246,0.12546,0.0030046,6.7711e-07,1.4238e-05,0.00021708,8.7271e-08,1.4179e-07,5.8996e-05,0.033165,0.026183,0.02987,0.071756,0.062836,0.0020599,0.033551,0.010855,0.093738,9.9012e-05,0.0041785,0.12886,0.02527,0.0057077,0.017679,0.016159,0.097164,0.11104,0.0042677,0.00025199,0.009045,1.4863e-07,0.020366,0.064811,0.0027704,0.0022457,0.012185,0.065032,2.66e-11,5.535e-06,0.18482,0.0064055,0.00075526,0.00080306,0.096006,0.017913,0.00061947,0.00025865,0.01114,0.011422,0.00024973,0.081874,0.0014843,0.045685,7.6112e-06,0.027423,0.027423,0.060167,0.070034,0.00010564,0.078171,0.0087794,0.073064,0.01203,0.074523,0.036895,0.0006802,0.006036,0.01143,0.0073623,0.0049132,3.3007e-06,6.9808e-05,0.0010827,0.0025693,0.048174,0.0078852,0.014139,0.00026034,0.083401,0.056618,0.010115,0.071195,0.00028987,0.0028304,0.024047,0.012819,0.01889,7.0435e-09,0.001835,0.0073397,9.5372e-05,0.0013955,0.0068288,0.058343,0.018014,0.011029,0.020119,0.0039188,1.6914e-05,0.0037238,0.0051741,0.0041875,7.3987e-05,3.4169e-06,0.0065075,1.8513e-06,0.016495,0.0079113,0.0022932,0.12737,1.2295e-09,0.00050903,0.00046237,0.0016963,0.0016762,7.3535e-07,0.0014959,0.0010568,0.0018633,0.010052,4.0328e-06,0.0018669,0.08026,0.0083924,0.00051987,0.003627,0.00155,9.6397e-10,0.0013434,0.00089435,0.00019799,0.00043787,7.6375e-09,0.0018106,0.062603,0.017681,0.016251,0.042896,3.0231e-09,0.00020255,1.8652e-14,0.0053226,8.591e-07,0.0059139,0.014936,0.0197,0.0041254,0.070154,0.015781,0.0012952,0.095816,0.012771,0.02223,7.9128e-05,0.0058094,0.00032334,1.3716e-06,5.6885e-06,0.00071192,0.0050584,3.3682e-06,0.045022,1.1264e-05,0.010547,2.3712e-05,0.00013893,0.11246,0.051811,0.011653,0.00045432,0.012682,0.02286,0.0024845,8.0117e-06,0.00012348,0.10739,0.011529,0.016798,0.060247,7.4399e-06,0.0025068,0.050215,0.037633,0.029789,0.0084729,0.0037422,9.5987e-09,0.00087204,6.8375e-06,0.00041268,0.0079148,0.004245,0.0013829,0.00081124,9.1913e-05,0.0058383,0.00015767,2.8867e-06,0.001538,6.2954e-05,0.076568,0.097905,0.0011754,0.003476,0.017339,0.0044637,0.023101,2.6762e-06,0.07462,0.030256,0.0045149,0.016251,0.01985,0.12273,0.0023035,8.1709e-05,0.00031725,0.00040742,4.755e-06,0.11565,0.13252,0.0071314,0.0035946,0.022184,0.0078268,0.051292,0.017634,0.030127,0.087595,0.025688,3.6944e-05,2.9413e-05,0.078749,0.011108,8.4917e-05,0.005904,0.0098012,1.4504e-05,0.013343,0.0001655,0.010011,3.933e-07,0.023914,0.0035206,0.0012108,8.8792e-05,3.593e-06,0.001336,0.0046599,0.033903,0.0023539,0.027994,5.7891e-05,0.080751,0.043365,0.0012164,0.013093,0.00072652,0.0083801,0.022682,0.0028012,0.043466,0.012472,0.0008781,0.0010629,0.024963,7.5238e-05,0.069916,0.0031358,0.19683,2.0154e-05,0.11389,5.8471e-05,0.00089758,0.00020763,0.11982,0.0058754,0.047374,7.5051e-14,0.0030295,0.0071052,0.069858,0.0020887,1.793e-05,0.0067004,0.057664
GOBP_VASCULAR_ENDOTHELIAL_GROWTH_FACTOR_PRODUCTION	61	30	-0.12456	-0.0055249	0.12811	0.83454	1	1	1	0.969996	1	ADAMTS3,ADGRG1,ADORA2B,AQP4,ARNT,BRCA1,C3,C3AR1,C5,C5AR1,CCBE1,CCR2,CXCL17,CYP1B1,EIF2AK3,HIF1A,HPSE,IL1A,IL1B,IL6,IL6R,IL6ST,ISL1,NDRG2,NODAL,PTGS2,RORA,SULF1,SULF2,TGFB1	0.024941,0.0042715,0.044085,0.010444,0.0057876,0.10651,0.013887,0.019784,0.027589,0.03404,0.026428,0.0022996,0.14173,0.062869,0.079341,0.027038,0.035662,0.0091548,0.045802,0.011106,0.0082681,0.0027154,0.037337,1.362e-05,0.06459,0.016873,1.0547e-14,0.0033677,0.00022626,8.9809e-05
GOBP_INTERFERON_MEDIATED_SIGNALING_PATHWAY	98	82	-0.088474	-0.0064767	0.090906	0.83477	1	1	1	0.97011	1	ADAR,ARG1,AZI2,CACTIN,CDC37,CNOT7,DCST1,FADD,HCK,HPX,IFI27,IFITM1,IFITM2,IFITM3,IFNA1,IFNA10,IFNA13,IFNA14,IFNA16,IFNA17,IFNA2,IFNA21,IFNA4,IFNA5,IFNA6,IFNA7,IFNA8,IFNAR1,IFNAR2,IFNB1,IFNE,IFNGR2,IFNK,IFNL1,IFNL2,IFNL3,IFNL4,IFNLR1,IFNW1,IKBKE,IL10RB,IRF3,IRF7,IRGM,ISG15,JAK2,LSM14A,MAVS,MED1,METTL3,MYD88,NLRC5,OAS1,OAS2,OAS3,OTOP1,PARP14,PARP9,PTPN11,PTPN2,RBM47,RNF185,SAMHD1,SP100,STAT1,STAT2,TBK1,TP53,TRAF3,TRIM41,TRIM56,TRIM6,TTLL12,TXK,TYK2,UBE2K,USP18,USP29,WNT5A,YTHDF2,YTHDF3,ZBP1	2.8677e-06,0.032335,0.0035157,0.018605,0.010991,4.1014e-06,0.0006626,0.0096124,0.0072971,0.019024,0.0043407,0.00049532,0.0016173,0.00058237,0.0017036,0.025801,0.0056969,0.0075012,0.023195,0.014785,0.00097812,0.040294,0.032722,0.0021698,0.0052816,0.027033,0.00097812,0.042218,0.00094338,0.01185,0.0024427,6.4675e-05,0.0043536,0.081488,5.9813e-05,5.9813e-05,5.9813e-05,0.052286,0.025426,0.023275,0.0080664,0.0091746,0.035056,0.095874,0.0036415,0.01784,0.017513,0.072386,2.075e-05,0.026358,0.082843,7.766e-05,0.011807,0.11237,0.082279,0.003431,0.028365,6.5005e-06,0.00017348,5.445e-05,0.0019036,4.9775e-05,0.024062,0.031681,0.0022093,0.070763,0.00071192,0.00050218,0.00016172,0.12482,0.10729,0.11492,0.07462,0.13252,0.0071314,3.933e-07,0.033984,0.043741,0.0048404,0.012402,0.007223,0.00065179
GOBP_NUCLEUS_LOCALIZATION	28	27	-0.15241	-0.0064137	0.15643	0.83503	1	1	1	0.970138	1	BIN1,CAV3,CDC42,CEP120,CLMN,DCTN1,DOCK7,DYNC1H1,FBXW11,FHOD1,HOOK3,KIF25,LMNA,LMNB1,LMNB2,MTOR,NTN1,PAFAH1B1,PCM1,SLC9A3R1,SLIT1,SUN1,SUN2,SYNE2,SYNE3,TMEM201,TRIM58	0.0031502,0.015291,0.010185,3.4906e-05,0.0016034,0.033379,0.017856,0.043726,0.025104,0.032403,0.077091,0.053819,0.00021472,0.067453,0.00019944,0.0025628,0.0027339,0.0078629,0.0019609,0.013453,2.2822e-06,1.954e-06,0.00045221,0.00031211,0.00017504,0.016188,0.0045465
GOBP_LEUKOCYTE_DEGRANULATION	79	65	-0.093916	-0.0061245	0.096271	0.83534	1	1	1	0.970138	1	ADGRE2,ADORA2B,ANXA3,BCR,C12orf4,CBL,CCR2,CD177,CD300A,CHGA,CLNK,CORO1A,CPLX2,F2RL1,FCGR2B,FCGR3A,FER,FES,FGR,GAB2,GATA2,GRP,HCK,IL13,IL4,IL4R,ITGAM,ITGB2,KIT,KLRC2,KLRF2,LAT,LGALS9,LYN,NCKAP1L,NKG7,NR4A3,PDPK1,PIK3CD,PIK3CG,PLA2G3,PRAM1,PTAFR,PTGDS,RAB27A,RAB44,RABGEF1,RAC2,RASGRP1,S100A13,SCN11A,SLC18A2,SNAP23,SNX4,SNX6,SPHK2,STX4,STXBP1,STXBP2,STXBP3,SYK,UNC13D,VAMP2,VAMP3,VAMP8	0.012575,0.044085,0.046493,0.00094966,0.11421,0.0058384,0.0022996,0.012715,0.0021585,0.0040662,0.079962,2.8324e-05,8.9402e-06,0.0026845,0.0031167,0.031928,0.01185,1.7219e-07,0.0012404,0.020664,0.072663,0.094978,0.0072971,0.050281,0.0057933,0.072928,0.043578,0.085167,0.0022831,0.12485,0.016741,0.0081747,0.016468,0.00021878,0.00027621,0.0012212,0.015442,0.028516,0.001179,0.050731,0.00016096,0.025959,0.022011,0.034954,0.016195,0.0027097,0.0015367,0.046556,0.0024024,0.10225,0.0069977,0.10904,0.012648,1.0892e-05,0.0021252,0.00046237,0.0019089,0.0002851,0.039884,0.00098719,0.012771,0.0648,0.0016878,0.1387,0.02806
GOBP_NUCLEAR_MEMBRANE_ORGANIZATION	42	38	-0.12944	-0.0064599	0.13269	0.83534	1	1	1	0.970138	1	AKAP8L,ANKLE2,BANF1,CHMP1B,CHMP2A,CHMP2B,CHMP3,CHMP4A,CHMP4B,CHMP4C,CHMP5,CHMP6,CHMP7,CTDNEP1,DCTN1,GPER1,LPIN1,NEK6,NSFL1C,PAFAH1B1,PLK1,PRKCA,PRKCB,RCC1,REEP4,SIRT2,SPAST,TARDBP,TMEM43,TOR1A,TOR1AIP1,TOR1B,UBE2I,UBXN2A,UBXN2B,VPS4A,VPS4B,VRK1	0.013905,0.0049534,0.011768,0.00032289,0.004038,0.023931,0.0045755,0.0049426,0.017301,0.15674,0.031575,1.583e-07,0.014072,0.005343,0.033379,0.038638,0.0034772,0.033418,0.0018352,0.0078629,0.091324,6.7588e-08,1.1824e-06,0.01231,0.089188,0.048174,0.0079113,6.2036e-05,0.020751,0.050215,0.0088147,0.037633,0.0001655,0.017209,0.014677,7.5238e-05,0.069916,0.0031358
GOBP_PHAGOSOME_LYSOSOME_FUSION	14	11	-0.19565	-0.005258	0.20031	0.83563	1	1	1	0.970138	1	ARL8B,PIKFYVE,PLA2G5,RAB20,RAB34,RAB39A,RAB7A,SYT7,TMEM175,VIPAS39,VPS33B	0.047031,0.0022619,0.025219,0.028127,0.018207,0.070701,0.0010095,0.0010863,0.00049264,0.02235,0.0052771
GOMF_SECONDARY_ACTIVE_SULFATE_TRANSMEMBRANE_TRANSPORTER_ACTIVITY	10	9	-0.1847	-0.0044902	0.18909	0.83565	1	1	1	0.970138	1	SLC13A1,SLC13A4,SLC26A1,SLC26A11,SLC26A2,SLC26A3,SLC26A4,SLC26A5,UCP2	0.0023284,0.0035788,0.0025746,0.035015,0.091489,0.0032778,0.035971,0.030203,0.012426
GOBP_ASPARTATE_FAMILY_AMINO_ACID_CATABOLIC_PROCESS	17	12	-0.21829	-0.0061272	0.22345	0.83568	1	1	1	0.970138	1	AADAT,CRYM,DDO,DLST,GCAT,GOT2,HYKK,MAT1A,PIPOX,SDS,SDSL,SLC25A21	1.6739e-07,0.11727,0.00070628,0.00066246,1.6383e-05,0.0002324,4.0568e-10,7.3107e-05,0.0046553,0.19405,0.19405,0.0015262
GOBP_POSITIVE_REGULATION_OF_CELLULAR_RESPONSE_TO_TRANSFORMING_GROWTH_FACTOR_BETA_STIMULUS	32	26	-0.15529	-0.0064131	0.15893	0.83572	1	1	1	0.970138	1	ADAM17,AXIN1,C20orf27,CDKN1C,CDKN2B,CITED2,CREBBP,DAB2,FERMT1,FLCN,GIPC1,HSP90AB1,ING2,ITGA8,LRG1,MEN1,MYOCD,NPNT,RNF111,SMAD4,SNW1,STK11,TGFB1I1,TGFBR3,THBS1,ZEB2	0.10008,0.0010839,0.0074783,0.036332,0.01607,0.010602,7.5302e-05,0.01496,0.011266,0.013492,0.00027378,0.0025726,0.038333,0.0089161,7.1072e-08,0.00085252,0.00076704,0.00031773,0.00046688,0.0045461,0.014412,0.00051987,0.13443,7.3041e-05,0.12506,0.060667
GOCC_PHAGOPHORE_ASSEMBLY_SITE_MEMBRANE	18	15	-0.20715	-0.0065003	0.21165	0.83614	1	1	1	0.970304	1	ATG14,ATG16L1,ATG2A,ATG2B,ATG5,ATG9B,RAB1B,RAB7A,RB1CC1,STBD1,ULK1,ULK2,WDR45B,WIPI1,WIPI2	3.9265e-05,0.10094,0.0004505,0.025634,0.027366,0.00078323,2.2869e-05,0.0010095,0.089515,0.0018982,0.0028012,0.043466,0.0039677,0.010767,0.00014884
GOBP_SECRETION_BY_TISSUE	43	38	-0.11315	-0.0056468	0.11551	0.83633	1	1	1	0.970304	1	ADA,ADORA1,AGR2,ALOX12B,ANO1,AQP1,AQP5,ATG5,CEL,CELSR2,CHRM1,CHRM3,COPA,CYBA,DCANP1,FGF10,KCNN4,LACRT,NLRP6,NPR3,P2RY2,PPP3CA,PRICKLE1,PRKCE,SCNN1B,SCT,SLC4A5,SPINK1,STATH,STK39,TACR1,TRAF3IP2,UCN,VAMP2,VAMP3,VAMP8,WNK1,WNK4	0.00023969,0.026013,0.0046732,4.7498e-06,0.0041481,0.0027684,0.10931,0.027366,0.0997,0.018935,0.096072,1.4307e-06,0.001062,0.0050966,0.11957,0.010515,0.015007,0.052238,0.0030816,0.031718,0.00084159,6.9504e-05,1.404e-07,1.4449e-05,0.011268,0.015566,0.034063,0.015979,0.046063,0.00020255,0.011419,6.6816e-06,0.00035972,0.0016878,0.1387,0.02806,5.8471e-05,0.00020763
GOBP_POSITIVE_REGULATION_OF_HISTONE_DEACETYLATION	22	19	-0.18698	-0.0066025	0.19081	0.83643	1	1	1	0.970304	1	AKAP8,AKAP8L,APLNR,BAZ2A,BCL6,C6orf89,ING2,JDP2,LRRK2,NIPBL,PINK1,PRKD1,PRKD2,SAP30BP,SDR16C5,SIRT1,SREBF1,TP53,VEGFA	0.0044281,0.013905,0.053923,0.002648,3.5156e-05,0.025617,0.038333,0.01098,0.0079483,0.0042683,0.060241,0.12796,0.06113,0.02137,0.067113,0.0025693,0.037381,0.00050218,0.0028594
GOBP_POSITIVE_REGULATION_OF_EPIDERMAL_GROWTH_FACTOR_ACTIVATED_RECEPTOR_ACTIVITY	13	11	-0.22404	-0.006021	0.22842	0.83665	1	1	1	0.970304	1	ADAM17,ADORA1,ADRA2A,AREG,BTC,EGF,EREG,FBXW7,HBEGF,NEURL1,TGFA	0.10008,0.026013,0.010797,0.031937,0.02209,0.26995,0.0025558,0.0020386,0.00010812,0.0010296,0.041236
GOMF_CAMP_RESPONSE_ELEMENT_BINDING	12	11	-0.20847	-0.0056027	0.2125	0.83671	1	1	1	0.970304	1	ATF2,ATF7,CREB1,CREB3L2,CREB5,E4F1,HMGA2,JDP2,JUN,NR4A3,TCF12	0.0022394,1.1334e-05,0.02118,0.0012795,7.0756e-06,0.059211,0.0001264,0.01098,0.010442,0.015442,0.00043404
GOBP_ORGANOPHOSPHATE_BIOSYNTHETIC_PROCESS	571	436	-0.034094	-0.0056874	0.03471	0.837	1	1	1	0.970304	1	ABCA2,ABCA8,ABHD3,ABHD4,ABHD5,ACACA,ACACB,ACAT1,ACLY,ACMSD,ACOT7,ACP6,ACSBG1,ACSBG2,ACSF3,ACSL1,ACSL3,ACSL5,ACSL6,ACSS1,ACSS2,ADA,ADCY1,ADCY10,ADCY2,ADCY3,ADCY4,ADCY5,ADCY6,ADCY7,ADCY8,ADCY9,ADCYAP1R1,ADGRF5,ADK,ADORA2B,ADSL,AFMID,AGPAT2,AGPAT3,AGPAT4,AGPAT5,AK1,AK2,AK3,AK4,AK5,AK7,AK8,AK9,AKR1A1,ALOX15,AMPD1,AMPD2,AMPD3,APOA1,APOA2,APRT,ASPDH,ATG14,ATM,ATP6V0C,ATP6V1A,BECN1,BPNT1,CAPN2,CDA,CDIPT,CDS1,CDS2,CEPT1,CHKA,CHKB,CHP1,CHPT1,CKB,CKM,CMPK2,COASY,CPS1,CRLS1,CRYL1,CTPS1,DCK,DCXR,DGKA,DGKB,DGKD,DGKG,DGKH,DGKQ,DGUOK,DIP2A,DLD,DOLK,DOLPP1,DPM1,DPM2,DPM3,DTYMK,EFR3A,EFR3B,ELOVL1,ELOVL2,ELOVL4,ELOVL5,ELOVL6,ENO1,ENTPD8,ETNK1,ETNK2,FABP3,FABP5,FADS1,FAR1,FGF2,FIG4,FITM1,FITM2,FLAD1,FLCN,GART,GCDH,GCH1,GGPS1,GK5,GMPS,GNPAT,GPAA1,GPAM,GPAT2,GPER1,GPHN,GUCA1A,GUCY1A2,GUCY2C,GUCY2D,HAAO,HACD1,HACD2,HEXB,HMGCS1,HPCA,HRH1,HSD17B12,HTR2A,HTR2B,IDH1,IDI1,IDI2,IDO2,IL4,IMPA1,IMPA2,INPP1,INPP4B,INPP5E,INPP5F,INPP5J,INPP5K,INPPL1,IPMK,IPPK,ISYNA1,ITPKA,ITPKB,ITPKC,KMO,KYNU,LCAT,LCLAT1,LDHC,LHCGR,LIPH,LPCAT1,LPCAT4,LPGAT1,LPIN1,MAS1,MBOAT1,MBOAT2,MBOAT7,ME1,MFSD2A,MLYCD,MOCOS,MOCS1,MOCS2,MOCS3,MPPE1,MTHFD1,MTHFD2L,MTMR14,MTMR3,MTMR6,MTMR7,MVD,MVK,NADK,NADSYN1,NAMPT,NAPRT,NDUFA10,NDUFA11,NDUFA12,NDUFA13,NDUFA2,NDUFA3,NDUFA5,NDUFA7,NDUFA8,NDUFA9,NDUFAB1,NDUFB1,NDUFB2,NDUFB4,NDUFB6,NDUFB7,NDUFB8,NDUFB9,NDUFC2,NDUFS1,NDUFS2,NDUFS4,NDUFS5,NDUFS6,NDUFS7,NDUFV1,NDUFV2,NDUFV3,NFS1,NME1,NME2,NME3,NME4,NME5,NME7,NME9,NMNAT1,NMNAT2,NMNAT3,NMRK1,NMRK2,NNMT,NOS1,NOS2,NOS3,NPPA,NPPB,NPPC,NPR1,NPR2,NR1H4,NUDT12,NUDT2,NUS1,ORMDL1,ORMDL3,OSBP,P2RY1,P2RY6,PAICS,PANK1,PANK2,PAPSS1,PAPSS2,PARP1,PARP16,PARP9,PCYT1A,PCYT2,PDGFA,PDHA2,PDHB,PDHX,PDK1,PDK2,PDK4,PDXK,PEMT,PFAS,PGAP1,PGAP2,PGS1,PI4K2A,PI4K2B,PI4KA,PI4KB,PID1,PIGB,PIGC,PIGF,PIGG,PIGH,PIGK,PIGL,PIGM,PIGN,PIGO,PIGP,PIGQ,PIGS,PIGT,PIGU,PIGV,PIGW,PIGX,PIGZ,PIK3C2A,PIK3C2B,PIK3C2G,PIK3C3,PIK3CA,PIK3CB,PIK3CD,PIK3CG,PIK3R1,PIK3R2,PIK3R3,PIK3R4,PIK3R6,PIKFYVE,PINK1,PIP4K2A,PIP4K2B,PIP4K2C,PIP5K1A,PIP5K1B,PIP5K1C,PISD,PITPNM1,PITPNM2,PITPNM3,PKLR,PLA2G4A,PLA2G4C,PLA2G6,PLCG2,PLD1,PLD2,PLEK,PLSCR1,PLSCR3,PMVK,PNPLA3,PNPO,PPARA,PPARD,PPARGC1A,PPAT,PPCDC,PPCS,PPT1,PRKAG2,PRPS1L1,PRPSAP1,PRPSAP2,PTAFR,PTDSS1,PTDSS2,PTEN,PTGIS,PTH,PTH1R,PTK2B,PYGL,QPRT,RAB38,RD3,RFK,RRM1,RRM2,RRM2B,SACM1L,SAMD8,SDHA,SDHB,SDHC,SDHD,SERAC1,SERINC1,SERINC4,SERINC5,SGMS1,SGMS2,SH3YL1,SHMT1,SLA2,SLC25A12,SLC25A13,SLC25A16,SLC27A1,SLC27A2,SLC30A5,SLC44A1,SLC44A2,SLC44A3,SLC44A5,SLC4A7,SMG1,SNCA,SOCS1,SOCS3,SOCS4,SOCS5,SOCS6,SORD,SPHK2,SPTLC1,SPTLC2,STOML2,SYNJ1,SYNJ2,TAMM41,TECR,TGFB1,TK1,TK2,TMEM38B,TPK1,TPTE2,TREM2,TTC7A,TTC7B,TYMS,UCK1,UCK2,UCKL1,UMPS,UPP1,UPP2,UQCC3,UVRAG,VAC14,VAPA,XYLB	0.00049239,0.024808,0.00022196,0.10508,9.4385e-08,0.0079697,0.034573,0.053302,0.00097117,0.0024822,8.3059e-05,0.028704,0.0014782,0.015556,0.008629,0.00025647,0.0051879,0.0025815,0.0071894,0.00026364,2.0972e-05,0.00023969,6.6785e-05,0.089101,1.6731e-06,0.065042,0.035715,0.00072009,1.7835e-05,0.0097664,2.4624e-05,4.7429e-05,0.00041945,0.043552,0.0049593,0.044085,0.002421,0.025612,0.05171,0.015126,0.0078147,0.013266,0.0094981,0.081177,0.0086912,8.2633e-05,2.2731e-05,0.090657,0.0084853,0.0026579,0.0053172,0.013287,3.964e-07,1.118e-05,0.0066059,3.8652e-05,0.017343,0.0096859,2.0799e-05,3.9265e-05,0.011627,0.025724,0.086225,0.0040541,0.12674,0.0008855,0.045447,0.0052114,0.00021257,0.00089715,0.059681,0.0019615,4.5992e-07,5.2616e-06,0.043844,5e-10,0.0024225,0.05346,2.0653e-06,4.7698e-06,0.034716,0.00010109,0.0017243,0.033568,0.0021341,0.013985,1.6894e-09,0.00019413,2e-06,0.00018741,0.001977,0.020481,0.00046077,8.7351e-05,0.0016189,1.397e-08,6.924e-05,0.012353,0.083625,0.00093292,0.014571,0.00025087,0.0025736,0.0014755,0.0080756,0.0011196,8.0848e-05,0.0089864,0.0018178,0.012331,0.01189,0.091425,0.0066648,5.3792e-05,0.087559,0.0011758,0.0031453,3.6448e-10,0.029849,0.012151,0.013492,4.3847e-07,2.1102e-06,0.00032602,1.2074e-05,0.021631,0.052878,0.041163,0.00049123,0.0042233,0.047591,0.038638,4.2494e-05,0.0024806,2.9776e-05,0.048893,0.048175,0.0052618,0.031971,0.0016046,0.042011,0.00077315,0.027167,0.00029485,0.0041279,0.0026497,0.015866,0.0023475,0.00087488,0.0017206,0.1277,0.0057933,0.1088,0.0071264,0.00011878,0.0020147,0.022295,0.0037514,0.0088226,0.007583,0.04074,0.0074107,0.0066181,0.00038041,4.3528e-06,5.2747e-05,0.031899,0.0010098,0.0003718,0.083401,0.015358,0.084506,1.2496e-06,0.07504,0.0013785,2.9921e-12,0.00024205,0.0034772,2.2592e-05,0.00037493,0.0086207,0.11555,0.00017929,0.0041508,0.001975,4.1483e-06,0.0035869,0.0041655,0.037987,0.12291,2.548e-14,0.11398,0.002522,1.2693e-07,0.045847,6.2339e-05,0.0073848,0.0013252,6.6583e-05,0.042957,0.015828,0.0011543,0.082634,0.056028,0.0092862,0.050608,0.074034,0.10094,0.0027912,0.022694,2.3479e-05,0.00088912,0.11532,0.0025187,0.0037086,0.068585,0.0048716,0.078648,0.00015514,0.0032562,0.0056646,8.8184e-05,0.018092,7.0826e-05,0.061361,0.016978,0.049217,0.01782,1.792e-07,0.044026,2.693e-05,0.0020963,0.0021965,0.0013013,0.038771,1.1237e-06,0.00011324,0.00069013,0.014657,3.2069e-05,0.011223,0.0041493,0.0090526,0.1338,2.6772e-05,0.033962,7.8384e-06,0.030697,0.031144,0.070367,0.032722,0.007654,0.004037,0.00041447,9.2246e-05,2.2506e-06,0.057593,0.035426,0.015807,0.013409,6.6031e-05,0.0011831,3.2667e-07,0.10592,0.050821,0.0019534,0.00054368,0.003418,6.5005e-06,0.020714,0.033752,0.0055786,0.0034406,0.0028425,0.060483,0.029288,0.045181,0.023351,0.039229,0.053839,0.018367,0.0035514,0.065317,0.012863,0.0086496,0.007704,0.049499,0.00048301,2.405e-09,0.024233,0.0044749,0.019723,0.11306,0.076084,0.02597,0.017512,0.0083506,0.00046519,1.5562e-05,0.003558,0.019304,0.015254,0.0069909,0.0011049,0.078722,8.4319e-12,0.012651,0.00050024,0.022576,5e-10,0.0012035,1.721e-05,0.010218,0.10994,0.001179,0.050731,5.3295e-05,1.5645e-08,0.092624,0.015944,0.0056942,0.0022619,0.060241,0.0014117,0.0037526,0.0058394,0.0030969,0.0025283,0.01553,0.00083186,0.0080279,2.9421e-15,0.0076662,0.0003723,0.018032,0.057618,0.0013183,0.0004527,0.025972,0.058457,0.0052398,0.0012935,0.00021501,0.0010458,0.00010611,3.6753e-05,0.016132,0.0013744,9.0397e-05,0.0012191,0.025093,0.0015255,0.0038564,2.3835e-05,0.017509,5.8861e-05,0.038507,0.022011,0.11602,0.011521,3.0698e-06,0.0059612,0.043384,0.030244,3.1299e-05,0.00060161,0.018006,6.4621e-05,4.3913e-07,0.010855,0.096006,0.017583,0.0015123,0.043675,0.00036193,0.015606,0.027872,0.0011914,0.00091001,7.4167e-05,0.022519,0.015871,6.5492e-05,1.838e-05,0.12217,0.033492,0.0030195,0.023988,3.2135e-13,0.014544,5.8826e-05,0.015991,0.00028987,0.0058466,0.041413,0.0068704,0.014986,1.074e-05,0.02475,0.0041875,0.00023176,0.035757,0.017214,5.5115e-06,0.023956,0.017594,0.016495,0.00046237,0.016168,0.0012947,5.405e-05,0.028941,1.2968e-05,0.012473,0.00050036,8.9809e-05,0.02286,0.0024845,0.00062808,0.00087204,0.026607,0.043655,0.0090431,8.5935e-07,0.0026991,0.0012164,0.013093,0.00072652,0.0025781,0.095643,0.00043274,0.086014,0.0024784,6.7597e-05,0.097896,0.0071052
GOBP_ORGANIC_HYDROXY_COMPOUND_CATABOLIC_PROCESS	69	46	-0.11033	-0.0060565	0.11229	0.83707	1	1	1	0.970304	1	ADH4,AKR1B10,AKR1C3,AKR1D1,ALDH1B1,ALDH2,ALDH3B1,ALDH3B2,APOE,BPNT1,COMT,CYP27A1,CYP39A1,CYP3A4,CYP46A1,CYP7A1,DBH,DIO2,DIO3,FAH,GK5,IMPA1,IMPA2,INPP1,INPP4B,INPP5A,INPP5B,INPP5E,INPP5J,INPP5K,LCT,LDHD,MIOX,MOXD1,MT3,MTMR7,PTEN,SLC6A3,SNX17,SORD,SULT1A3,SULT1A4,SULT1E1,SULT2A1,SYNJ1,SYNJ2	0.076881,0.027522,0.063494,0.0044102,0.062782,0.00080364,0.024619,0.0058164,0.0009553,0.12674,0.0024051,0.078497,4.9388e-05,0.013685,0.00039585,0.093088,0.024882,0.096926,0.0030178,0.0022474,0.021631,0.1088,0.0071264,0.00011878,0.0020147,0.040429,0.014808,0.022295,0.0088226,0.007583,0.020188,0.0049304,0.00026372,0.002579,0.14892,6.2339e-05,3.0698e-06,0.0028361,0.00039189,0.016495,0.00077148,0.010634,0.037994,0.015781,0.028941,1.2968e-05
GOBP_POSITIVE_REGULATION_OF_G1_S_TRANSITION_OF_MITOTIC_CELL_CYCLE	52	34	-0.12311	-0.0058122	0.12519	0.83727	1	1	1	0.970304	1	ADAM17,ADAMTS1,AKT1,ANKRD17,ANXA1,CCND1,CCND2,CCND3,CDC6,CENPJ,CUL4A,CYP1A1,DDR2,EGFR,EIF4G1,FGF10,KCNA5,KMT2E,LSM10,LSM11,MBLAC1,MDM2,MEPCE,PLCB1,PLRG1,RGCC,RPTOR,RRM1,RRM2,SASS6,STOX1,TERT,TFDP1,UBE2E2	0.10008,0.10461,0.0033768,0.027941,0.008873,0.0093085,0.002678,0.016955,0.0025967,0.015366,0.012264,0.099388,0.01272,0.00023466,1.2647e-05,0.010515,0.046501,0.011357,0.033689,0.0016298,0.04674,0.019753,6.7676e-08,2.1945e-07,0.075672,0.071004,3.8554e-08,0.096006,0.017583,0.00011073,0.0068679,0.0011077,0.020449,8.4917e-05
GOBP_NEGATIVE_REGULATION_OF_INNATE_IMMUNE_RESPONSE	70	53	-0.095623	-0.0056331	0.097223	0.83732	1	1	1	0.970304	1	A2M,ADAR,ARG1,ARRB2,ATG5,BANF1,CACTIN,CD96,CLEC12B,CNOT7,CR1,CRK,DCST1,DHX58,DRD2,DUSP10,GFER,GRN,IFI16,INS,IRAK3,ISG15,KLRC1,LGALS9,LILRB1,LYAR,METTL3,NLRC3,NLRC5,NLRX1,NMI,OAS1,OAS3,OTOP1,PARP1,PARP14,PTPN2,SAMHD1,SERPINB4,SERPINB9,SERPING1,STAT2,SUSD4,TGFB1,TNFAIP3,TRAFD1,TRIM21,TTLL12,TYRO3,USP15,USP18,YTHDF2,YTHDF3	0.011747,2.8677e-06,0.032335,0.046318,0.027366,0.011768,0.018605,0.0092009,0.14751,4.1014e-06,0.00056132,7.6382e-07,0.0006626,0.031968,0.014682,1.1777e-05,0.11371,0.023528,0.0088635,0.0045412,0.083712,0.0036415,0.12485,0.016468,0.0052397,0.045853,0.026358,7.488e-08,7.766e-05,0.0016081,0.012679,0.011807,0.082279,0.003431,0.00054368,0.028365,5.445e-05,0.024062,0.048121,0.0040952,0.048744,0.070763,0.036169,8.9809e-05,0.037052,0.00016648,0.0069851,0.07462,0.0035946,8.6812e-07,0.033984,0.012402,0.007223
GOBP_SULFUR_COMPOUND_TRANSPORT	52	44	-0.10506	-0.005641	0.10675	0.83748	1	1	1	0.970304	1	ABCG2,CTNS,LRRC8A,LRRC8C,LRRC8D,SLC13A1,SLC13A4,SLC19A2,SLC19A3,SLC1A1,SLC1A2,SLC1A4,SLC22A1,SLC22A2,SLC25A11,SLC25A19,SLC25A30,SLC26A1,SLC26A11,SLC26A2,SLC26A3,SLC26A4,SLC26A5,SLC26A7,SLC26A8,SLC26A9,SLC27A1,SLC33A1,SLC35B2,SLC35B3,SLC35F3,SLC36A1,SLC38A7,SLC3A1,SLC3A2,SLC43A2,SLC47A1,SLC6A11,SLC6A13,SLC6A6,SLC7A11,SLC7A13,SLC7A9,UCP2	0.068635,0.01143,0.0097685,0.0014748,0.016562,0.0023284,0.0035788,0.033269,0.015518,0.0096626,0.0013848,0.0012004,3.6367e-05,0.0092246,0.040293,0.087065,0.017797,0.0025746,0.035015,0.091489,0.0032778,0.035971,0.030203,0.00052805,0.089385,0.071406,0.015991,0.046484,0.00039783,0.012316,0.0037878,0.0074674,1.7005e-08,0.004729,2.7175e-05,0.0057156,0.0052588,0.029204,0.0057718,0.0009015,0.0038323,7.1887e-07,0.044326,0.012426
GOCC_ROUGH_ENDOPLASMIC_RETICULUM	80	68	-0.088626	-0.0059108	0.090024	0.83755	1	1	1	0.970304	1	ADCYAP1R1,APP,ARL6IP1,ARSB,BAIAP2,BGLAP,CA4,CANX,CCDC47,CDKAL1,CKAP4,COLEC10,EDN1,EPHA5,F12,FKRP,HCRT,HGFAC,HM13,HTR5A,KCNJ2,LRPAP1,MBL2,MPZ,MT3,MTTP,MYOC,P2RX3,PCSK1,PCSK9,PI4KB,PKM,PLOD1,PLOD2,PLOD3,PSEN1,PTGDS,RAB14,RANGRF,RPL18,RPL27,RPL4,RPL6,RPN1,RPN2,RPS21,RPS23,RPS26,RPS28,SEC61A1,SEC61A2,SEC61B,SEC61G,SEC62,SFTPA1,SFTPA2,SFTPD,SLC7A11,SPPL3,SRP9,SRPRB,STX17,SUCO,SYNE3,TMCC1,TMEM97,TP63,ZC3H12A	0.00041945,0.0011916,0.0097731,0.0095107,5.0934e-05,9.8457e-07,0.013516,0.00029725,8.0383e-07,0.032231,0.00010466,0.00018159,0.029238,1.9623e-07,6.0507e-15,0.11035,0.04164,0.00055042,0.071896,0.0053534,0.00425,0.00018602,0.024861,0.0045007,0.14892,0.00041472,0.0028883,0.036463,0.00060092,0.0059528,0.00048301,0.0047894,0.017951,0.058566,0.024033,0.028978,0.034954,0.014181,0.047808,0.00015518,0.037517,0.013015,0.00011123,0.0046788,0.095675,0.010989,9.674e-06,0.0012289,0.040369,0.00035292,0.026339,0.016157,0.070431,0.0038557,0.030722,0.067835,0.056826,0.0038323,0.011868,0.0039852,0.055395,0.00029179,0.022636,0.00017504,0.00028792,0.01377,0.0010378,0.0016455
GOBP_P_BODY_ASSEMBLY	21	17	-0.11914	-0.0039798	0.12101	0.83758	1	1	1	0.970304	1	ATXN2,CNOT1,CNOT2,CNOT6,CNOT6L,CNOT7,DDX6,DYNC1H1,EDC3,EIF4ENIF1,LIMD1,LSM14A,LSM3,LSM4,PAN2,PATL1,PATL2	0.0018939,1.6649e-08,0.0050314,0.0019345,0.0031554,4.1014e-06,0.08252,0.043726,0.0072183,1.1529e-05,0.0059996,0.017513,0.0083964,0.0036715,0.087523,0.031853,0.0265
GOBP_INSULIN_RECEPTOR_SIGNALING_PATHWAY	127	111	-0.065261	-0.0055531	0.066183	0.83794	1	1	1	0.970304	1	ADIPOR1,AGT,AHSG,AKT1,AKT2,AP3S1,APC,BAIAP2,BCAR1,BCAR3,C2CD5,CAV2,CCND3,CDK4,CSRP3,CTSD,DNAI1,EIF4EBP2,ENPP1,FER,FFAR3,FOXC2,FOXO1,FUT7,GAB1,GKAP1,GPLD1,GPR21,GRB10,GRB14,GRB2,GRB7,GSK3B,HRAS,IDE,IGF1R,IGF2,IGFBP1,IL1B,INPP5K,INS,INSR,INSRR,IRS1,IRS2,KANK1,LEP,LONP1,MAPK1,MSTN,MZB1,NAMPT,NCK1,NCL,NCOA5,NDEL1,NR1H4,NUCKS1,OSBPL8,PDK2,PDK4,PDPK1,PHIP,PID1,PIK3C2A,PIK3CA,PIK3R1,PIK3R2,PIK3R3,PIP4K2A,PIP4K2B,PIP4K2C,PRKAA1,PRKCB,PRKCQ,PRKCZ,PTPN11,PTPN2,PTPRA,PTPRE,RAF1,RARRES2,RBM4,RHOQ,RPE65,RPS6KB1,SERPINA12,SESN3,SH2B2,SHC1,SIK2,SIRT1,SLC2A8,SLC39A14,SOCS1,SOCS3,SOGA1,SORBS1,SORL1,SOS1,SOS2,SRC,SREBF1,STXBP4,TNS2,TRIM72,TSC2,VWA2,ZBTB7B,ZNF106,ZNF592	0.020729,0.0032376,0.015636,0.0033768,0.11771,0.021836,0.03643,5.0934e-05,0.010315,5.5254e-05,0.014428,0.069093,0.016955,1.2999e-06,0.0022789,0.15328,1.2061e-05,0.087548,0.049085,0.01185,0.021558,0.080049,0.045221,0.00039797,0.00083042,0.040094,0.019728,0.019996,0.00093096,0.0011065,0.095952,0.080981,7.3772e-05,0.0010577,0.0053242,1.9223e-08,0.0015133,0.047038,0.045802,0.007583,0.0045412,0.0014482,0.0043739,0.0026737,0.0080041,0.013042,0.00012038,0.024543,0.024325,0.00047702,0.0018082,0.015828,6.7332e-05,0.15353,0.057091,0.073236,0.004037,0.011317,0.011771,0.045181,0.023351,0.028516,9.6791e-05,2.405e-09,0.022576,0.010218,5.3295e-05,1.5645e-08,0.092624,0.0014117,0.0037526,0.0058394,0.043956,1.1824e-06,4.5994e-05,0.0023411,0.00017348,5.445e-05,0.013126,0.0073059,0.0030046,0.022181,0.00040197,0.0089272,0.00026463,0.18482,0.00763,0.061896,0.0024432,0.0015269,3.3007e-06,0.0025693,0.0038916,0.036263,0.035757,0.017214,0.0095341,0.00029699,0.011562,0.0075331,0.013416,0.0016762,0.037381,0.0029953,0.014863,0.0052271,0.0020514,0.0020447,0.00023554,0.0091219,0.0030232
GOBP_REGULATION_OF_RESPONSE_TO_REACTIVE_OXYGEN_SPECIES	39	23	-0.14978	-0.0058183	0.15186	0.83799	1	1	1	0.970304	1	ABL1,BMP7,DDR2,DHFR,ENDOG,FBLN5,FOXP1,GCH1,GPR37,IL10,LRRK2,MET,NFE2L2,NR4A3,PARK7,PDE8A,PINK1,RIPK1,SESN1,SESN2,SESN3,TRAP1,TXN	0.0069252,0.016633,0.01272,5.4097e-07,0.0075781,0.0015578,5.6141e-09,0.00032602,0.0064014,0.030651,0.0079483,0.00064636,0.0014312,0.015442,0.056436,0.023586,0.060241,0.017679,2.2217e-05,0.001224,0.061896,6.8375e-06,0.081046
GOBP_REGULATION_OF_CYTOPLASMIC_TRANSPORT	27	18	-0.16241	-0.0055821	0.16464	0.83803	1	1	1	0.970304	1	ARFIP1,ATP9A,CHMP3,DAB2,DNAJC13,EZR,LRRK2,MAP2,MAP2K1,MAPK1,NF2,RAB29,SNX3,SORL1,SRC,TRIM46,USP7,VPS11	0.17178,0.00015047,0.0045755,0.01496,0.0017285,0.043284,0.0079483,0.018209,0.010091,0.024325,7.0403e-12,0.0067438,0.00096201,0.011562,0.0016762,0.0021218,0.021234,0.00034978
GOBP_NEGATIVE_REGULATION_OF_SODIUM_ION_TRANSPORT	19	16	-0.19342	-0.0062681	0.19607	0.83804	1	1	1	0.970304	1	ATP1A2,CAMK2D,COMMD1,DRD3,GRP,HECW1,HECW2,NEDD4,NEDD4L,OSR1,PCSK9,PRKCE,SERPINE2,SLC9A3R1,STK39,WNK4	0.00075816,1.038e-05,0.053221,0.0049383,0.094978,0.031264,5.2558e-05,9.7334e-05,0.00094949,0.038336,0.0059528,1.4449e-05,0.057038,0.013453,0.00020255,0.00020763
GOBP_SEQUESTERING_OF_METAL_ION	24	20	-0.15401	-0.0055794	0.15608	0.83811	1	1	1	0.970304	1	ANXA1,AP3D1,CASQ2,CIAPIN1,CPS1,FCER2,FTH1,FTMT,LCN2,LMAN1,PLOD3,S100A7,S100A8,S100A9,SLC30A2,SLC30A3,SLC30A4,SLC30A7,SLC30A8,SRI	0.008873,0.00016458,0.039565,0.043623,4.7698e-06,0.035407,0.048677,0.10258,0.054965,0.00022232,0.024033,0.0040758,0.00409,0.00051807,0.0037983,0.0030318,0.0012987,0.00032983,0.0048892,0.12494
GOMF_ENZYME_REGULATOR_ACTIVITY	1173	976	-0.024223	-0.0059344	0.024513	0.83846	1	1	1	0.970458	1	A2M,A2ML1,ABCA2,ABCE1,ABI1,ABR,ACAP1,ACAP2,ACAP3,ADAP1,ADCY8,ADGRB3,ADGRV1,ADRA2A,ADRB1,ADRM1,AFAP1L2,AGAP1,AGAP11,AGAP2,AGAP3,AGAP5,AGFG1,AGFG2,AHSG,AKAP13,AKT1,ALDH1A1,ALK,ALOX5AP,ALS2,ALS2CL,AMBP,ANGPT4,ANGPTL3,ANGPTL4,ANKLE2,ANKRD27,ANKRD54,ANP32E,ANXA1,ANXA3,ANXA4,APAF1,APBA3,APC,APH1A,APH1B,APLP2,APOA1,APOA2,APOA4,APOA5,APOC1,APOC2,APOC3,APOE,APOH,APP,ARAP2,ARAP3,AREG,ARF4,ARFGAP1,ARFGAP3,ARFGEF1,ARFGEF3,ARHGAP10,ARHGAP12,ARHGAP15,ARHGAP17,ARHGAP18,ARHGAP19,ARHGAP20,ARHGAP21,ARHGAP22,ARHGAP24,ARHGAP25,ARHGAP26,ARHGAP28,ARHGAP29,ARHGAP31,ARHGAP32,ARHGAP33,ARHGAP35,ARHGAP39,ARHGAP40,ARHGAP42,ARHGAP44,ARHGAP5,ARHGAP8,ARHGAP9,ARHGDIA,ARHGDIB,ARHGDIG,ARHGEF10,ARHGEF10L,ARHGEF11,ARHGEF12,ARHGEF15,ARHGEF16,ARHGEF17,ARHGEF18,ARHGEF2,ARHGEF25,ARHGEF26,ARHGEF28,ARHGEF3,ARHGEF33,ARHGEF37,ARHGEF38,ARHGEF39,ARHGEF4,ARHGEF40,ARHGEF7,ARL2BP,ARPP19,ARRB1,ASAP1,ASAP2,ASAP3,ATP2A3,ATP2B4,ATP6V1H,AZIN1,AZIN2,B3GAT3,BAD,BCAR3,BCAS3,BCCIP,BCL10,BCL2L13,BCR,BIN1,BIRC2,BIRC3,BIRC6,BIRC7,BIRC8,BMI1,BMP2,BMP2K,BMPR1A,BMPR1B,BMPR2,BNIP2,BOD1,BRPF1,BST2,BTC,BTRC,C3,C5,C9orf72,CAB39,CAB39L,CABP1,CALM1,CALM2,CALM3,CALML4,CALML5,CALML6,CAPN3,CARD16,CARD18,CARD8,CASP1,CASP3,CASP8AP2,CASP9,CAST,CAV1,CBX8,CCAR2,CCDC88A,CCDC88C,CCKBR,CCL8,CCNB1,CCNK,CCNT2,CCNY,CCNYL1,CCZ1,CD109,CD27,CDC20,CDC20B,CDC37,CDC42EP2,CDC42SE1,CDK5R2,CDKN1A,CDKN1C,CFLAR,CHML,CHN1,CHN2,CHP1,CHRM3,CKS1B,CKS2,CLPS,CLPSL1,CLPSL2,CLPX,COL28A1,COL4A3,COL6A3,COX6A1,COX6A2,CPAMD8,CPEB2,CPN2,CRB2,CRIM1,CSN2,CST1,CST11,CST2,CST3,CST5,CST6,CST7,CST8,CSTA,CSTB,CSTL1,CTSA,CTSC,CTSH,CTSK,CTSL,CTSS,CYB5B,CYSLTR2,CYTH1,CYTH2,CYTH3,CYTH4,DAB2IP,DAD1,DAOA,DAZAP2,DBF4B,DBNL,DCP1B,DDOST,DEF6,DENND1A,DENND1B,DENND1C,DENND2A,DENND2C,DENND2D,DENND3,DENND4A,DENND4C,DENND5A,DENND5B,DENND6A,DENND6B,DEPDC1,DEPDC5,DFFA,DGKQ,DIS3,DLC1,DMPK,DNAJA3,DNAJC3,DNMBP,DNMT3L,DOCK1,DOCK10,DOCK2,DOCK4,DOCK5,DOCK6,DOCK7,DOCK8,DOCK9,DPM2,DPM3,DTX3L,DUS2,DUSP19,EBAG9,ECT2,ECT2L,EED,EEF1B2,EEF1D,EFNA5,EGF,EGFR,EID1,EIF2AK2,EIF2B1,EIF2B2,EIF2B3,EIF2B4,EIF2B5,EIF5,ELFN1,ELFN2,ELMO1,ELMOD1,ELMOD2,ELMOD3,ELP3,ELP4,ENSA,EPO,EPPIN,EPS8L1,EPS8L2,EPS8L3,ERBB4,ERCC4,ERCC5,ERCC6,EREG,ERRFI1,ESR1,ETAA1,EVI5,EVI5L,F2RL1,F2RL2,FAF1,FAF2,FAM13A,FAM13B,FAM20A,FAM47E,FARP1,FARP2,FBLN1,FBXO8,FBXW7,FETUB,FFAR1,FFAR2,FGD2,FGD3,FGD4,FGD5,FGD6,FLCN,FNIP1,FOXL2,FRS2,FRY,FURIN,FYN,FZR1,GAPDH,GAPVD1,GARNL3,GAS6,GCHFR,GCKR,GCLM,GDI2,GDPGP1,GHRL,GIP,GIPR,GIT1,GIT2,GLMN,GMFG,GMIP,GNA11,GNA12,GNA13,GNAQ,GNAS,GNAZ,GNB5,GPIHBP1,GPRC5A,GPRC5B,GPRC5C,GPRC5D,GPS1,GPS2,GPSM1,GPSM2,GRB2,GREM1,GRM5,GRM7,GRTP1,GSKIP,GSTP1,GTF2F1,GTF3C4,GUCA1A,GUCA1C,GUCA2A,GUCA2B,HACD3,HBEGF,HERC1,HMSD,HPS1,HPS4,HRAS,HRG,HSP90AB1,HSPB2,HSPBP1,HTR2B,IBTK,IGF2,IGFBP3,IKBKE,IL2,INSR,IPO5,IPO7,IQGAP1,IQGAP2,IQGAP3,IQSEC1,IQSEC3,IRGM,IRS2,ITIH2,ITIH5,ITPRIP,ITSN1,ITSN2,JUN,KALRN,KDM5A,KIAA1755,KIDINS220,KNDC1,KNG1,KRAS,KRIT1,KRTCAP2,LAMTOR1,LAMTOR2,LAMTOR3,LAMTOR4,LAMTOR5,LCK,LGALS3,LILRB4,LLGL1,LLGL2,LMTK2,LPA,LRCOL1,LRP6,LRRK2,LTC4S,LTF,LTK,MAL,MALT1,MANSC4,MAP2K1,MAP2K5,MAP2K6,MAP3K12,MAP3K13,MAP3K14,MAPK11,MAPK14,MAPK8,MAPK8IP1,MARK2,MAT2B,MBIP,MCF2L,MCF2L2,MGAT5,MGST2,MLST8,MMP15,MMP16,MMP17,MMP24,MNAT1,MOB1B,MOB2,MOB3A,MOB3B,MRLN,MT3,MTMR9,MYCBP2,MYO9A,MYO9B,NCAPG2,NCF2,NCF4,NCK1,NCKAP1L,NEK9,NET1,NF1,NGEF,NGF,NLRC4,NLRP1,NLRP12,NOD1,NOL3,NOTCH1,NOXA1,NOXO1,NPM1,NRG1,NRG3,NRP1,NSMAF,NUCB1,NUCB2,OAZ1,OAZ2,OAZ3,OBSCN,P2RY12,PAK2,PAPLN,PARK7,PARP16,PARP6,PARP8,PARP9,PARVA,PCNA,PCOLCE,PCOLCE2,PCP2,PDC,PDCD5,PDE6D,PDE6G,PDE6H,PDP1,PDP2,PDPK1,PDZD3,PEBP1,PEX12,PHACTR1,PHACTR2,PHACTR3,PHACTR4,PHKG1,PHKG2,PI15,PI16,PI3,PIF1,PIK3CA,PIK3R1,PIK3R2,PIK3R3,PIK3R6,PINK1,PINLYP,PINX1,PITRM1,PLAA,PLCB1,PLCD4,PLCE1,PLEKHG1,PLEKHG2,PLEKHG3,PLEKHG4,PLEKHG4B,PLEKHG5,PLEKHG6,PLEKHG7,PLN,POT1,PPME1,PPP1R12A,PPP1R12B,PPP1R12C,PPP1R14A,PPP1R14B,PPP1R14C,PPP1R14D,PPP1R15B,PPP1R16A,PPP1R16B,PPP1R17,PPP1R1A,PPP1R1B,PPP1R1C,PPP1R2,PPP1R26,PPP1R27,PPP1R35,PPP1R36,PPP1R37,PPP1R3B,PPP1R3C,PPP1R7,PPP1R8,PPP1R9B,PPP2R1A,PPP2R1B,PPP2R2A,PPP2R2B,PPP2R2C,PPP2R2D,PPP2R3A,PPP2R5A,PPP2R5B,PPP2R5C,PPP2R5D,PPP2R5E,PPP3R1,PPP3R2,PPP4R1,PPP4R2,PPP4R4,PPP6R1,PPP6R2,PPP6R3,PRDX3,PRDX5,PREX1,PREX2,PRKAG1,PRKAG2,PRKCE,PRKRA,PRKRIP1,PRNP,PROS1,PRPSAP1,PRPSAP2,PRSS22,PSAP,PSD2,PSD3,PSD4,PSENEN,PSMC3IP,PSMD1,PSMD14,PSMD2,PSMD3,PSME1,PSME2,PSME3,PSME4,PSMF1,PTGIR,PTN,PTTG1,PYCARD,PYGO2,PZP,R3HDML,RAB3GAP1,RAB3GAP2,RAB3IL1,RAB3IP,RABEP1,RABGAP1,RABGEF1,RAC2,RAF1,RALBP1,RALGAPA1,RALGAPA2,RALGAPB,RALGDS,RALGPS1,RALGPS2,RANBP1,RANBP2,RANBP3,RANBP3L,RANGRF,RAP1A,RAP1GAP,RAP1GAP2,RAP1GDS1,RAPGEF1,RAPGEF2,RAPGEF3,RAPGEF4,RAPGEF5,RAPGEF6,RAPGEFL1,RARRES1,RASA1,RASA2,RASA3,RASAL1,RASAL2,RASAL3,RASGEF1A,RASGEF1C,RASGRF1,RASGRF2,RASGRP1,RASGRP2,RASGRP3,RASGRP4,RCAN1,RCAN2,RCAN3,RCBTB2,RCC1,RCC2,RCVRN,RECK,RFC1,RGCC,RGL1,RGL3,RGL4,RGP1,RGPD3,RGPD4,RGPD8,RGS10,RGS11,RGS12,RGS14,RGS16,RGS17,RGS18,RGS2,RGS20,RGS3,RGS4,RGS5,RGS6,RGS7,RGS8,RHOD,RHOF,RHOH,RHOU,RIC1,RIC8A,RIC8B,RICTOR,RIMS1,RIN1,RIN2,RIN3,RINL,RIPK3,RNH1,ROCK1,RPL23,RPL37,RPL5,RPS20,RPS27L,RPS6KA1,RPTOR,RTKN,RUNDC3A,RUNX2,SAE1,SAG,SBF1,SBF2,SCG5,SDHAF4,SEC23A,SEC23B,SERGEF,SERPINA1,SERPINA10,SERPINA11,SERPINA12,SERPINA2,SERPINA3,SERPINA4,SERPINA5,SERPINA6,SERPINA9,SERPINB1,SERPINB10,SERPINB11,SERPINB2,SERPINB3,SERPINB4,SERPINB5,SERPINB6,SERPINB7,SERPINB8,SERPINB9,SERPINE1,SERPINE2,SERPINE3,SERPINF1,SERPINF2,SERPING1,SERPINH1,SERPINI1,SERPINI2,SESN2,SET,SFRP2,SGSM1,SGSM2,SGSM3,SH2D3A,SH2D3C,SH3BP1,SH3BP4,SH3BP5,SH3BP5L,SH3PXD2A,SH3PXD2B,SH3RF2,SHC1,SHOC2,SIMC1,SIPA1,SIPA1L1,SIPA1L2,SIPA1L3,SIRPA,SKI,SLA2,SLC38A9,SLCO1B3,SLCO1B7,SLIT2,SLN,SLPI,SLX4,SMAP1,SMAP2,SMCR8,SMR3A,SMR3B,SNCA,SNCB,SOCS1,SOCS3,SOCS4,SOCS5,SOCS6,SOS1,SOS2,SPATA13,SPDYA,SPINK1,SPINK2,SPINK4,SPINK5,SPINT1,SPINT2,SPOCK1,SPOCK3,SPRY2,SPRY4,SRC,SRGAP1,SRGAP3,ST20,STAP1,STARD13,STK11,STK3,STK4,STRADA,STRADB,STX4,STXBP5,STXBP5L,STYX,SUZ12,SWAP70,SYDE1,SYDE2,TAB1,TAGAP,TAOK1,TAOK3,TBC1D1,TBC1D10A,TBC1D10B,TBC1D10C,TBC1D12,TBC1D13,TBC1D14,TBC1D15,TBC1D17,TBC1D19,TBC1D20,TBC1D21,TBC1D22A,TBC1D22B,TBC1D26,TBC1D2B,TBC1D30,TBC1D4,TBC1D5,TBC1D7,TBC1D8,TBC1D9,TBC1D9B,TBCD,TBCK,TBXA2R,TEN1,TESC,TFPI,TFPI2,TGFA,THADA,THY1,TIAM1,TIAM2,TIMP2,TIMP3,TIMP4,TMBIM6,TNFAIP8,TNFSF14,TNK2,TOM1L1,TP53,TREM2,TRIB1,TRIB2,TRIB3,TRIO,TSC2,UBE2L3,UBE2Z,UCHL5,UCN,UGT1A1,UGT1A7,UGT1A8,UMODL1,URI1,USP14,USP6NL,VAV1,VAV2,VAV3,VIL1,WASL,WDR41,WDR48,WDR81,WDR91,WDTC1,WFDC1,WFDC12,WFDC8,WFIKKN1,WFIKKN2,WNK1,WNT11,WRNIP1,XRCC5,YWHAB,ZEB2	0.011747,0.00051629,0.00049239,0.0002378,0.0014227,0.0005448,1.7481e-05,0.049371,0.0029741,6.0652e-06,2.4624e-05,1.4759e-05,2.422e-10,0.010797,0.0047407,0.0022504,0.0082074,1.1428e-22,0.0013597,7.4437e-07,0.00019248,0.11065,1.25e-05,7.685e-08,0.015636,0.0066972,0.0033768,0.011147,4.2264e-11,0.00094498,0.022625,0.017505,0.058494,0.0016873,0.022899,0.024335,0.0049534,0.016994,0.00064666,0.0013868,0.008873,0.046493,0.028997,0.0080064,0.0065937,0.03643,0.00050772,0.0026241,0.029121,3.8652e-05,0.017343,5.4226e-05,0.0066414,0.00062569,0.00091866,0.00041279,0.0009553,0.00014581,0.0011916,0.01338,3.0503e-07,0.031937,0.0047885,0.002779,0.0072388,0.080662,0.11334,0.0011612,2.8632e-05,7.2211e-07,0.0017055,0.0011131,6.8841e-06,0.00083732,0.00028993,0.0047083,0.00018318,0.0027393,3.2409e-06,0.0024442,0.0019654,0.016764,0.0046261,4.0021e-08,0.0031446,0.053782,6.1673e-05,0.0049822,0.0099726,0.018018,0.011328,0.0019239,0.011133,0.019306,0.0004602,0.001357,0.00029326,2.7682e-06,0.00037079,0.024788,0.00095041,0.00071411,0.039634,0.00032913,0.0029288,0.00098895,0.013012,4.5286e-07,0.0031599,0.000205,0.0061959,9.0164e-05,0.0035836,0.0005478,0.014569,4.6589e-05,5.9589e-06,0.11557,0.044685,0.0040239,0.0072262,0.00012385,0.028316,0.04107,0.00060618,0.037973,0.00020039,0.028005,5.5254e-05,7.1638e-05,0.036591,0.015049,0.0075505,0.00094966,0.0031502,0.0089598,0.0031025,0.010958,0.017559,2.9765e-05,0.0029757,0.021297,0.031983,0.001574,0.00090393,0.00032585,0.0016885,0.015087,0.0060132,0.033285,0.02209,2.2642e-05,0.013887,0.027589,0.00043583,0.054563,0.022947,0.034616,0.0086271,0.00013899,0.0083422,0.01321,0.026842,2.145e-06,0.0038387,0.00034201,0.00048798,0.03831,0.014381,0.0021222,5.5239e-05,0.036118,0.00057486,0.090974,0.0033466,0.0075931,6.1049e-08,0.00020966,0.0067513,0.001662,0.015666,0.01502,0.0024356,9.8287e-08,0.034443,0.00064905,0.098282,0.0039348,0.0077673,0.026507,0.010991,0.0037814,1.512e-05,0.018783,0.0067072,0.036332,0.00031846,0.01106,0.0027797,1.0264e-06,5.2616e-06,1.4307e-06,0.0010799,0.042798,0.033357,0.012431,0.010575,0.032828,0.001639,0.012539,0.0068918,9.7446e-05,0.11485,0.0036383,1.3251e-05,0.049932,0.0022986,0.00021423,0.041682,0.0015812,0.029642,0.0019924,0.062725,0.0097661,0.0012814,0.0039075,0.013017,0.017062,0.045747,0.10011,0.098691,0.0012569,0.059431,0.0070995,0.03737,0.016132,0.00051565,0.075591,0.0012731,0.026545,0.00022805,0.012978,0.00017167,0.043688,0.018124,0.048229,4.8925e-06,0.034704,0.0007252,0.021686,7.6398e-05,0.0014412,0.060477,0.076017,0.015878,0.00010656,5.0991e-05,0.00013405,4.7395e-13,0.10309,0.0055285,0.048052,0.0042446,0.00037367,0.00020411,0.002818,0.025943,0.001977,0.031504,0.0007386,0.0028475,0.017658,0.007558,0.00019712,0.074003,0.00013627,1.254e-05,9.1194e-09,5.3148e-05,0.024001,8.2835e-05,0.017856,0.00038045,0.0013167,0.012353,0.083625,6.7297e-06,0.012439,0.0011476,0.0015494,0.0018658,0.011842,0.0029764,0.00015093,0.00081891,1.7653e-14,0.26995,0.00023466,0.069816,0.00015571,0.0011147,0.090233,0.086393,0.00028834,0.018476,3.738e-07,6.5742e-06,0.023149,3.5156e-06,0.0038534,0.014244,0.0007899,0.033068,0.0005012,0.0060155,0.010485,0.063639,0.1087,0.0053792,0.059076,3.0652e-15,0.011584,0.063009,0.052198,0.0025558,0.12132,3.6735e-07,0.033087,0.00047905,0.0011119,0.0026845,0.005606,0.0051492,0.0071838,0.047457,5.4966e-05,0.00021331,0.0002078,5.0561e-10,0.00099994,0.002109,0.05532,0.0020386,0.01666,0.0653,0.0043193,0.03192,0.017057,0.00011006,0.012761,0.013721,0.013492,0.0033694,0.088041,0.0016674,0.0072492,1.2814e-06,1.1845e-05,0.1238,0.0014917,0.0038294,3.7614e-05,0.017594,0.0015081,0.0001363,0.0001378,0.0016962,0.037326,5.6665e-05,0.0090351,0.00044243,0.0088319,0.0006651,0.00015469,0.19645,0.00016886,0.0056143,0.0012827,0.013072,0.055773,0.0033621,0.0063984,0.0014424,0.0056947,0.0069457,0.0051981,0.11719,0.047497,0.0021056,1.899e-05,0.065806,0.05774,0.095952,0.0073345,0.0073284,4.6947e-08,0.0055645,0.12395,0.00030748,0.042533,0.0072883,0.0024806,0.088844,0.023005,0.0053359,2.9505e-10,0.00010812,0.0048921,0.08078,0.027046,0.010417,0.0010577,0.00052818,0.0025726,0.043154,0.00037105,0.015866,3.2446e-05,0.0015133,0.015447,0.023275,0.00017466,0.0014482,0.043996,0.00018297,0.0021497,0.0021074,0.0010797,0.00022035,0.031456,0.095874,0.0080041,0.0037062,0.0038285,0.01139,3.3157e-10,0.0055777,0.010442,5.9603e-06,0.10366,0.042009,0.013414,0.0009843,0.012934,0.080503,0.00043516,0.0019605,0.07369,0.00010486,0.016013,0.0064559,0.059334,0.0040144,2.1306e-05,0.0080158,6.9248e-06,0.017348,0.015307,0.0010819,0.046858,3.176e-05,0.0079483,0.0023888,0.0013855,0.0073182,0.019505,0.18582,0.0037286,0.010091,0.00090311,2.776e-05,7.262e-06,0.0015619,0.013785,7.1519e-09,0.141,0.0072776,7.2286e-07,3.914e-08,0.012566,0.075663,0.00016446,0.0002568,3.6541e-06,2.5058e-08,0.046743,0.0050909,1.981e-10,0.00016647,5.5646e-07,0.0017716,0.055922,0.056637,0.043868,0.0010376,0.0010724,0.14892,0.063122,0.00072128,0.001317,0.013225,0.0099018,0.00079406,0.027903,6.7332e-05,0.00027621,0.01118,0.0014176,0.00050946,5e-10,5.797e-05,0.0020719,0.00064765,0.0077594,0.054709,0.12001,0.011638,0.001788,0.035019,0.0038025,3.4566e-05,4.3815e-07,6.787e-07,0.10408,0.065171,0.0068478,1.2154e-07,0.0001596,0.0045032,0.0077089,0.0012041,0.00053629,0.012879,0.056436,0.003418,0.015317,0.00010768,6.5005e-06,0.010859,0.04381,2.478e-07,0.091066,0.03914,0.019649,0.075445,0.030104,0.00076603,0.018043,0.067575,1.4119e-07,0.028516,0.0012209,0.0029257,3.7264e-09,9.6574e-09,0.040074,0.0011497,0.0075001,0.091755,7.5517e-07,0.050226,0.020919,2.7291e-05,0.00060334,0.010218,5.3295e-05,1.5645e-08,0.092624,0.0056942,0.060241,5.8269e-06,0.025532,0.013156,0.0012376,2.1945e-07,0.014216,0.0029769,0.0080022,0.092597,0.0059725,0.0082874,0.042129,9.438e-05,0.0029823,1.2239e-05,0.087833,0.015989,0.00043257,0.024396,0.0084184,0.031151,0.0077388,0.015647,0.011974,3.6122e-06,4.4629e-12,0.027412,5e-10,0.0029129,0.012291,0.042296,0.026013,0.027961,0.00012388,0.0080425,1.302e-09,4.8222e-09,0.0073591,0.081904,0.005797,0.015924,0.035482,0.017823,0.0067124,5.6469e-05,2.2854e-09,0.00010942,8.7685e-05,5e-10,0.0026766,0.0047718,0.00067235,8.8068e-05,0.00013421,0.00028716,3.5788e-13,1.2657e-05,1.9641e-07,0.002289,0.017535,0.00030499,9.268e-05,3.1959e-05,0.10661,0.028005,0.006051,0.015711,5e-10,2.3835e-05,1.4449e-05,0.01735,0.0023714,0.12206,3.922e-08,5.8861e-05,0.038507,0.0091431,0.0041687,0.00015608,5.8816e-07,0.063994,6.2788e-07,5.0143e-07,0.016498,0.0016711,5.4431e-05,0.131,3.3905e-09,3.2377e-05,0.0040541,2.5517e-08,0.017969,0.00010086,4.1633e-14,0.11631,0.0091452,0.00044987,0.061833,0.013884,0.086616,0.0069187,0.019093,0.00024921,0.019187,0.00060547,0.0015367,0.046556,0.0030046,6.7711e-07,0.00026509,0.11856,0.012496,0.0020163,6.5622e-06,0.092423,0.010105,0.0072506,0.0011868,0.021189,0.047808,7.0492e-09,0.00068003,8.6325e-05,0.067006,0.012948,1.4238e-05,0.00021708,8.7271e-08,0.03665,0.0017377,1.6052e-05,0.18318,0.019612,9.5079e-06,0.10286,0.035381,0.0010399,0.144,0.0022306,0.0037202,0.0014544,4.3244e-06,0.0024024,0.004939,0.00099491,0.0027313,0.010239,0.0024412,0.00098182,0.062595,0.01231,0.0011349,0.063571,5.2758e-05,0.062836,0.071004,0.020518,0.0135,0.028072,0.00040143,0.058997,0.019567,0.053837,0.015333,0.0002879,0.00080945,0.093862,0.0016897,9.5957e-06,0.013095,5.4087e-06,0.0011956,0.001594,0.10479,0.098818,2.1452e-05,6.0875e-07,0.012616,5.8677e-09,1.5829e-05,0.018641,0.077592,0.00092652,0.010492,0.038691,0.061037,1.0605e-10,2.5925e-07,0.0013852,1.7928e-05,0.048174,0.097164,0.0066479,0.020366,0.007709,0.044228,0.0022285,0.026942,0.0007691,0.065032,3.8554e-08,0.033379,0.026618,0.01114,0.0017286,0.072935,2.9817e-06,0.060189,0.0212,0.024011,0.015092,0.012493,3.1457e-06,0.022297,0.010922,0.051989,0.00763,0.032092,0.0039375,0.0019478,0.0023082,0.0054815,0.014716,0.0064242,0.13884,0.048541,0.11312,0.031638,0.048121,0.12676,8.4725e-06,0.020014,0.038119,0.0040952,0.0068584,0.057038,0.014441,0.001354,0.001354,0.048744,0.041966,4.3996e-06,0.0017853,0.001224,0.1081,0.0060146,0.00073672,4.3465e-06,0.0010221,0.01656,0.0032306,0.044223,0.022861,0.0044668,0.12932,1.73e-05,0.00020089,7.2823e-05,0.0015269,0.0020983,0.0086462,0.00034707,1.5818e-05,0.0036324,1.4224e-05,0.00059923,0.00035372,0.023988,0.040611,0.019711,0.028048,1.3896e-07,0.0038912,1.4265e-06,1.7164e-06,0.0036647,0.0082115,0.00032641,0.067301,0.098123,0.00023176,0.019497,0.035757,0.017214,5.5115e-06,0.023956,0.017594,0.0075331,0.013416,0.016628,0.0020126,0.015979,0.00014406,0.017729,0.068666,5.6329e-06,0.0085929,2.4048e-11,0.0012851,0.0065501,0.021491,0.0016762,0.00044188,1.1894e-07,0.0085819,0.00020797,0.00030514,0.00051987,0.00089435,1.8652e-14,8.591e-07,0.0059139,0.0019089,0.0016473,0.038365,0.0075942,0.0084823,0.095816,0.086141,0.050646,0.085907,0.06979,0.0058094,0.00032334,1.4776e-05,0.0059536,0.0042798,0.00020366,0.0004856,0.009207,0.0051957,1.7133e-05,0.055236,0.0025218,0.0020605,0.029127,0.0035397,0.0013174,0.033533,0.00083483,0.00060947,0.010466,2.9854e-06,0.0061052,0.03348,0.0024034,0.00095192,0.0037718,5.6885e-06,0.022162,0.032981,1.5037e-06,0.005226,0.026262,0.041236,0.06439,0.016724,0.00015554,0.0004415,0.0011079,0.00095678,0.02223,0.0029758,0.0036935,0.035939,0.060247,0.018296,0.00050218,0.043655,0.00041268,6.8302e-05,0.0079148,0.004245,0.0020514,0.023914,0.043365,1.6605e-06,0.00035972,0.053408,0.0061397,0.0049965,0.011165,0.0040389,0.025702,0.0011293,0.051011,0.0091961,0.00029124,0.010054,0.022979,0.02818,0.00078408,0.0019345,0.097892,0.0045172,0.0038502,3.0742e-06,0.063639,0.0010636,0.11852,5.8471e-05,0.0032127,0.0058754,0.0030295,4.2176e-07,0.060667
GOBP_NEGATIVE_REGULATION_OF_LYMPHOCYTE_MIGRATION	15	11	-0.24211	-0.0065068	0.24485	0.83862	1	1	1	0.970458	1	ADTRP,AKT1,APOD,CCL2,CD200R1,GCSAM,IL27RA,LRCH1,MIA3,PADI2,WASL	0.047811,0.0033768,0.0078514,0.0026328,0.064205,0.13908,0.022687,0.0030704,0.012805,0.02235,0.022979
GOBP_REGULATION_OF_NITRIC_OXIDE_MEDIATED_SIGNAL_TRANSDUCTION	12	10	-0.20208	-0.0051782	0.20433	0.83864	1	1	1	0.970458	1	ATP2B4,CBS,EGFR,GUCY1A2,INS,NOS1AP,PDE5A,SPINK1,THBS1,VEGFA	0.028316,0.008464,0.00023466,2.9776e-05,0.0045412,0.000297,0.065825,0.015979,0.12506,0.0028594
GOBP_MOTOR_NEURON_APOPTOTIC_PROCESS	21	14	-0.14753	-0.0044726	0.14899	0.83896	1	1	1	0.970676	1	ADARB1,ATF2,BCL2,CNTFR,CRLF1,FADD,FAS,MAP2K4,MAP2K7,MAP3K12,ROCK1,SLC1A1,VPS54,ZPR1	3.7935e-09,0.0022394,0.00078219,4.2855e-06,0.02257,0.0096124,0.0066994,0.028424,0.03061,7.262e-06,0.020366,0.0096626,9.3944e-07,0.0048064
GOBP_LYMPHOCYTE_APOPTOTIC_PROCESS	77	70	-0.080267	-0.0054312	0.080912	0.8394	1	1	1	0.971032	1	ADA,ADAM8,AKT1,ARG2,AURKB,BCL10,BCL11B,BCL2,BCL2L11,BCL3,BCL6,BIRC7,BMP4,CASP7,CD27,CD274,CD3G,CD74,CHEK2,CLC,CRKL,DFFA,DNAJA3,DOCK8,EBF4,FADD,FAS,FASLG,FNIP1,FOXP1,GIMAP8,GLI3,GPAM,HIF1A,HSH2D,IL10,IL2,IL2RA,IL7R,IRS2,JAK3,KDELR1,KIFAP3,LGALS16,LGALS3,LGALS9,LMBR1L,LYN,MIF,NFKBIZ,NOC2L,ORMDL3,P2RX7,PDCD1,PIP,PKN1,PRELID1,PRKCQ,PRKD2,PTCRA,RIPK1,RIPK3,SLC39A10,SLC46A2,ST3GAL1,TNFRSF21,TP53,TRAF3IP2,WNT5A,ZC3H8	0.00023969,0.065947,0.0033768,0.076084,0.013817,0.015049,0.014341,0.00078219,0.00071682,0.0334,3.5156e-05,0.017559,0.055304,0.0034037,0.0039348,0.002521,0.004193,0.031851,0.011706,0.0098095,0.027746,0.025943,0.017658,0.00038045,0.0056067,0.0096124,0.0066994,0.068068,0.0033694,5.6141e-09,0.065183,0.0011884,0.0042233,0.027038,0.021856,0.030651,0.00017466,0.0027681,0.0069625,0.0080041,0.037812,0.0049783,0.043999,0.01404,2.1306e-05,0.016468,2.6403e-05,0.00021878,0.00099395,0.0075742,0.00099613,0.035426,0.046503,0.0029452,0.0012187,0.0039224,0.048767,4.5994e-05,0.06113,0.0042412,0.017679,0.097164,0.00017136,0.0072898,0.013485,0.0020891,0.00050218,6.6816e-06,0.0048404,0.044723
GOBP_POSITIVE_T_CELL_SELECTION	37	32	-0.1308	-0.0059912	0.1317	0.83966	1	1	1	0.971179	1	BATF,BCL11B,BCL2,BRAF,CD3D,CD3E,CD3G,CD74,CTSL,DOCK2,FOXN1,IL12B,IL12RB1,IL23R,IL6,IL6R,IRF4,ITPKB,LY9,MTOR,PTPN2,PTPRC,SHH,SPN,STAT3,STAT6,STK11,TBX21,THEMIS,TNFSF18,TOX,ZFPM1	0.045902,0.014341,0.00078219,0.0035997,0.0082325,0.042258,0.004193,0.031851,0.03737,9.1194e-09,0.036327,0.0019343,1.7894e-08,0.0084998,0.011106,0.0082681,0.013693,5.2747e-05,0.089931,0.0025628,5.445e-05,0.030541,0.028513,0.014924,0.00041029,0.045796,0.00051987,0.00070844,0.019838,0.10217,0.00011224,0.064711
GOMF_OPSONIN_BINDING	19	18	-0.20386	-0.0070067	0.20507	0.8399	1	1	1	0.97125	1	APCS,C1QBP,CALR,CD93,CFH,CFHR1,CFHR2,CFHR3,CFHR4,CFHR5,CR1,CRP,ITGAM,ITGAV,ITGB2,MASP2,MEGF10,PTX3	6.302e-08,0.00038301,6.8392e-05,0.08625,0.00017483,0.050928,0.0007173,0.00010001,0.00074059,0.00040275,0.00056132,0.016611,0.043578,0.0011203,0.085167,0.00047622,0.013555,0.0069304
GOMF_SERINE_TYPE_ENDOPEPTIDASE_INHIBITOR_ACTIVITY	86	68	-0.09846	-0.0065667	0.099004	0.84	1	1	1	0.97125	1	A2M,A2ML1,AMBP,APLP2,APP,CD109,COL28A1,COL6A3,CPAMD8,CRIM1,EPPIN,FURIN,HMSD,HRG,ITIH2,ITIH5,MANSC4,PAPLN,PEBP1,PZP,RECK,SERPINA1,SERPINA10,SERPINA11,SERPINA12,SERPINA2,SERPINA3,SERPINA4,SERPINA5,SERPINA6,SERPINA9,SERPINB1,SERPINB10,SERPINB11,SERPINB2,SERPINB3,SERPINB4,SERPINB5,SERPINB6,SERPINB7,SERPINB8,SERPINB9,SERPINE1,SERPINE2,SERPINE3,SERPINF1,SERPINF2,SERPING1,SERPINH1,SERPINI1,SERPINI2,SLCO1B3,SLCO1B7,SLPI,SPINK1,SPINK2,SPINK4,SPINK5,SPINT1,SPINT2,SPOCK1,TFPI,TFPI2,WFDC1,WFDC12,WFDC8,WFIKKN1,WFIKKN2	0.011747,0.00051629,0.058494,0.029121,0.0011916,0.098282,0.001639,0.0068918,0.0036383,0.00021423,0.063639,1.2814e-06,0.08078,0.00052818,0.0037062,0.0038285,0.0037286,0.012879,0.0029257,0.061833,5.2758e-05,0.022297,0.010922,0.051989,0.00763,0.032092,0.0039375,0.0019478,0.0023082,0.0054815,0.014716,0.0064242,0.13884,0.048541,0.11312,0.031638,0.048121,0.12676,8.4725e-06,0.020014,0.038119,0.0040952,0.0068584,0.057038,0.014441,0.001354,0.001354,0.048744,0.041966,4.3996e-06,0.0017853,0.019711,0.028048,1.4265e-06,0.015979,0.00014406,0.017729,0.068666,5.6329e-06,0.0085929,2.4048e-11,0.005226,0.026262,0.0038502,3.0742e-06,0.063639,0.0010636,0.11852
GOBP_PLASMA_MEMBRANE_PHOSPHOLIPID_SCRAMBLING	24	22	-0.16295	-0.006191	0.16349	0.84054	1	1	1	0.97125	1	ANO3,ANO4,ANO6,ANO7,ANO9,ATG9B,CLPTM1L,FASLG,P2RX7,PLSCR1,PLSCR2,PLSCR3,PLSCR4,PLSCR5,SLC4A1,TMEM41B,VMP1,XKR4,XKR5,XKR6,XKR7,XKR9	0.00067562,1.0728e-05,0.012397,0.00369,0.012627,0.00078323,0.0077745,0.068068,0.046503,0.0012935,0.023306,0.00021501,0.042756,0.0010251,8.0998e-06,0.0038294,0.0015352,5.0492e-07,0.03198,0.0062018,5.4456e-06,0.029215
GOCC_COLLAGEN_TRIMER	81	69	-0.081354	-0.0054654	0.081621	0.84054	1	1	1	0.97125	1	C1QA,C1QB,C1QC,C1QL2,C1QL3,C1QL4,C1QTNF1,C1QTNF2,C1QTNF3,C1QTNF5,C1QTNF7,C1QTNF8,C1QTNF9,CCBE1,COL10A1,COL11A1,COL13A1,COL14A1,COL15A1,COL16A1,COL17A1,COL18A1,COL19A1,COL1A1,COL20A1,COL21A1,COL22A1,COL23A1,COL24A1,COL25A1,COL26A1,COL27A1,COL28A1,COL2A1,COL3A1,COL4A1,COL4A2,COL4A3,COL4A4,COL5A1,COL5A2,COL5A3,COL6A1,COL6A2,COL6A3,COL6A5,COL6A6,COL8A1,COL8A2,COL9A1,COL9A2,COL9A3,COLEC10,COLEC12,EMID1,EMILIN2,FCN1,FCN2,FCN3,LOX,LUM,MARCO,MBL2,MSR1,SCARA3,SFTPA1,SFTPA2,SFTPD,WDR33	0.010671,0.0008705,0.00097214,0.0020078,0.00016423,0.00010408,0.043184,0.010772,0.055394,0.00070755,0.016278,0.048949,0.0061004,0.026428,0.011262,3.7479e-08,5.7195e-05,0.0035191,2.3129e-05,6.6452e-07,0.015173,0.018898,0.0075184,0.0024682,0.00044952,0.0034905,0.0013366,2.0143e-06,0.0093132,0.0013992,0.0115,0.0038849,0.001639,1.7535e-05,0.0002203,8.6912e-05,0.026818,0.012539,0.00094608,0.014318,0.0022038,2.2393e-05,0.00015213,0.0098882,0.0068918,0.038117,0.00083584,0.0012794,6.761e-05,0.00038689,0.014232,0.021536,0.00018159,0.0012156,1.4075e-05,0.053818,0.012077,0.017383,0.0021895,0.056613,0.094367,0.024205,0.024861,0.00079971,0.002956,0.030722,0.067835,0.056826,0.00031149
GOBP_BODY_FLUID_SECRETION	88	74	-0.085307	-0.005934	0.085566	0.8406	1	1	1	0.97125	1	ADA,ADORA1,AGR2,ALOX12B,ANO1,APRT,AQP1,AQP5,ATG5,ATP7B,CAV1,CCND1,CEL,CELSR2,CHRM1,CHRM3,COPA,CREB1,CSN2,CYBA,DCANP1,EDN1,ERBB4,FGF10,FOXB1,GHRHR,HIF1A,HK2,KCNN4,LACRT,MED1,MTX1,NCOR2,NEURL1,NLRP6,NME1,NPPB,NPR1,NPR3,OAS2,OXTR,P2RY2,PPP3CA,PRICKLE1,PRKCE,PRL,PRLR,SCNN1B,SCT,SLC22A2,SLC29A1,SLC29A2,SLC4A5,SLC6A3,SPINK1,STAT5A,STAT5B,STATH,STK39,TACR1,TRAF3IP2,UCN,UMPS,USF2,VAMP2,VAMP3,VAMP8,VDR,VEGFA,VIP,WNK1,WNK4,XDH,ZBTB7B	0.00023969,0.026013,0.0046732,4.7498e-06,0.0041481,0.0096859,0.0027684,0.10931,0.027366,0.011194,0.090974,0.0093085,0.0997,0.018935,0.096072,1.4307e-06,0.001062,0.02118,0.041682,0.0050966,0.11957,0.029238,3.0652e-15,0.010515,0.017997,0.0055444,0.027038,0.0074298,0.015007,0.052238,2.075e-05,0.0019605,0.00038119,0.0010296,0.0030816,0.0020963,0.031144,0.032722,0.031718,0.11237,0.010189,0.00084159,6.9504e-05,1.404e-07,1.4449e-05,0.0089446,0.023043,0.011268,0.015566,0.0092246,0.0068706,9.065e-07,0.034063,0.0028361,0.015979,0.001781,0.0019704,0.046063,0.00020255,0.011419,6.6816e-06,0.00035972,0.0025781,0.095449,0.0016878,0.1387,0.02806,0.00024377,0.0028594,0.00092682,5.8471e-05,0.00020763,0.028878,0.00023554
GOMF_NUCLEOBASE_CONTAINING_COMPOUND_TRANSMEMBRANE_TRANSPORTER_ACTIVITY	46	38	-0.12113	-0.0060451	0.12144	0.84072	1	1	1	0.97125	1	ABCC4,ABCC5,HNRNPA3,LRRC8A,SIDT1,SIDT2,SLC17A9,SLC19A1,SLC22A1,SLC22A2,SLC25A16,SLC25A17,SLC25A19,SLC25A23,SLC25A24,SLC25A25,SLC25A33,SLC25A36,SLC25A41,SLC25A52,SLC28A1,SLC28A2,SLC28A3,SLC29A1,SLC29A2,SLC29A3,SLC29A4,SLC33A1,SLC35A1,SLC35A3,SLC35A5,SLC35B2,SLC35B3,SLC35B4,SLC35C1,SLC35D1,SLC35D2,SLC35E3	0.021367,0.00099502,0.032197,0.0097685,0.013125,0.00043114,3.6716e-06,0.056618,3.6367e-05,0.0092246,5.8826e-05,0.00091807,0.087065,0.037177,0.0023351,0.043091,0.0081231,0.029241,0.057206,0.056962,3.4498e-06,0.063204,0.0033682,0.0068706,9.065e-07,0.084762,5.9377e-07,0.046484,4.1666e-11,0.077378,0.0032744,0.00039783,0.012316,0.0019325,0.00014492,0.0064717,0.044543,0.11491
GOBP_MUCUS_SECRETION	15	15	-0.17395	-0.0054584	0.17437	0.84076	1	1	1	0.97125	1	ADA,ADORA1,AGR2,ALOX12B,ANO1,ATG5,CYBA,NLRP6,P2RY2,PRKCE,SCNN1B,TRAF3IP2,VAMP2,VAMP3,VAMP8	0.00023969,0.026013,0.0046732,4.7498e-06,0.0041481,0.027366,0.0050966,0.0030816,0.00084159,1.4449e-05,0.011268,6.6816e-06,0.0016878,0.1387,0.02806
GOBP_NUCLEAR_TRANSCRIBED_MRNA_POLY_A_TAIL_SHORTENING	34	24	-0.1289	-0.0051148	0.1292	0.84078	1	1	1	0.97125	1	AGO2,BTG2,CNOT1,CNOT10,CNOT11,CNOT2,CNOT4,CNOT6,CNOT6L,CNOT7,CNOT8,CPEB3,EIF4ENIF1,MLH1,PABPC1,PAN2,PARN,PNLDC1,POLR2G,SAMD4A,SAMD4B,TNKS1BP1,TNRC6B,TNRC6C	0.00046451,0.062651,1.6649e-08,0.011045,0.0022142,0.0050314,0.031695,0.0019345,0.0031554,4.1014e-06,0.024986,0.00078595,1.1529e-05,0.002725,3.9016e-07,0.087523,0.0012389,0.0046013,0.030378,5.3946e-05,0.19645,0.036463,0.0028324,0.017157
GOBP_GOLGI_TO_ENDOSOME_TRANSPORT	17	11	-0.23559	-0.0063314	0.23598	0.84093	1	1	1	0.971271	1	AP1AR,AP4M1,CORO7,EPS15,KIF16B,MON2,RAB14,SYS1,VPS13A,VPS13C,WIPI1	0.019801,0.00090381,0.0031914,0.12557,0.0069326,0.0095153,0.014181,0.0037355,0.037045,0.00058517,0.010767
GOBP_HINDLIMB_MORPHOGENESIS	34	30	-0.1281	-0.0056819	0.12814	0.84127	1	1	1	0.971482	1	ALX4,BMP4,BMPR1A,CHD7,CTNNB1,FGF4,FMN1,GDF5,HOXD10,HOXD9,MED1,MSX1,MSX2,NOTCH1,OSR1,OSR2,PITX1,PTCH1,RARB,RPGRIP1L,RSPO2,SHH,TBX3,TBX4,TFAP2B,TP63,TWIST1,WNT3,WNT7A,ZBTB16	0.0028471,0.055304,0.001574,0.0053534,0.039559,0.0018262,0.00082436,0.0040404,0.0078145,0.0078145,2.075e-05,0.0024938,0.025196,0.011638,0.038336,0.0092754,0.018974,0.00053942,2.6643e-06,0.010747,0.0060536,0.028513,0.0085319,0.018468,1.4204e-06,0.0010378,0.0058641,0.011837,0.023531,0.0016599
GOBP_POSITIVE_REGULATION_OF_LEUKOCYTE_PROLIFERATION	154	123	-0.062701	-0.005614	0.062672	0.84145	1	1	1	0.971482	1	ADA,ANXA1,BCL2,BCL2L1,BCL6,BMI1,BST2,CARD11,CCL19,CCR2,CD1D,CD209,CD274,CD276,CD28,CD320,CD38,CD3E,CD40,CD46,CD55,CD6,CD74,CD80,CD81,CD86,CDKN1A,CHRNB2,CLCF1,CORO1A,CSF1,CSF1R,CSF2,CSF2RB,DHPS,DNAJA3,EBI3,EPHB2,EPO,FADD,FCGR3A,FGF10,GPAM,GPR183,HMGB1,ICOSLG,IGF1,IGF2,IGFBP2,IL12B,IL12RB1,IL13,IL15,IL18,IL1A,IL1B,IL2,IL21,IL23R,IL2RA,IL34,IL4,IL5RA,IL6,IL6ST,IL7,IRS2,JAK2,JAK3,KIT,KITLG,LEP,LGALS9,LYN,MAPK1,MIF,MPL,MYD88,NCK1,NCK2,NCKAP1L,NFATC2,NMB,NMBR,OCSTAMP,PDCD1LG2,PELI1,PPP3CA,PRKCQ,PRLR,PTH,PTK2,PTPN22,PTPRC,PYCARD,RAC2,RASAL3,RIPK2,RPS3,SHH,SLC39A10,SLC7A1,ST6GAL1,STAT5B,SYK,TACR1,TGFBR2,TICAM1,TIRAP,TLR4,TMIGD2,TNFRSF4,TNFSF13B,TNFSF4,TNFSF9,TYK2,VAV3,VCAM1,VTCN1,XCL1,ZNF335,ZP3,ZP4	0.00023969,0.008873,0.00078219,0.024373,3.5156e-05,0.0029757,0.033285,0.00013711,3.3732e-05,0.0022996,0.075503,0.029292,0.002521,0.00079095,0.0041322,0.046334,0.0062353,0.042258,0.037575,0.00013785,0.019843,0.041502,0.031851,0.05562,0.04434,0.035963,0.0067072,1.3777e-05,0.00058297,2.8324e-05,0.00015092,0.0131,0.0041714,0.0068063,1.7004e-07,0.017658,0.01073,0.00090272,0.010485,0.0096124,0.031928,0.010515,0.0042233,0.011794,0.012686,0.013258,9.1199e-05,0.0015133,3.3585e-06,0.0019343,1.7894e-08,0.050281,0.020583,0.015869,0.0091548,0.045802,0.00017466,3.6296e-06,0.0084998,0.0027681,0.00024671,0.0057933,0.088872,0.011106,0.0027154,0.055725,0.0080041,0.01784,0.037812,0.0022831,0.0032786,0.00012038,0.016468,0.00021878,0.024325,0.00099395,0.011882,0.082843,6.7332e-05,0.00054355,0.00027621,0.0022111,0.002175,0.0094472,0.18505,0.0059297,0.00014112,6.9504e-05,4.5994e-05,0.023043,0.043384,0.033531,0.00010293,0.030541,0.0091452,0.046556,0.144,0.016159,0.037541,0.028513,0.00017136,0.00054288,0.00076502,0.0019704,0.012771,0.011419,0.011653,0.056334,0.016538,3.7169e-05,0.024918,0.02234,0.0096958,0.040882,0.083184,0.0071314,0.00029124,0.0095833,0.0078591,0.014577,0.10119,0.032601,0.037404
GOBP_HETEROCYCLE_CATABOLIC_PROCESS	477	360	-0.037001	-0.0056231	0.036974	0.84151	1	1	1	0.971482	1	A1CF,ABCC1,ABCC2,ACAT1,ACMSD,ACOT7,ADA,AFMID,AGO1,AGO2,AGO3,AGO4,AICDA,AKR7A3,AKT1,ALDH4A1,ALDH6A1,ALKBH5,ALLC,AMBP,AMPD3,ANG,ANGEL2,APAF1,APOBEC1,APOBEC2,APOBEC3D,APOBEC3F,APOBEC3G,APOBEC3H,ATM,AXIN2,BLVRA,BLVRB,BOLL,BTG2,CACNG7,CARHSP1,CASC3,CDA,CDADC1,CECR2,CIDEA,CIRBP,CNOT1,CNOT10,CNOT11,CNOT2,CNOT4,CNOT6,CNOT6L,CNOT7,CNOT8,CNP,CPEB3,CRMP1,CSDE1,CTIF,CYP1A1,CYP2A6,DAZL,DCP1B,DCP2,DCPS,DCTPP1,DDX49,DEDD2,DERA,DFFA,DFFB,DHX34,DHX36,DHX9,DICER1,DIS3,DIS3L,DIS3L2,DNA2,DNASE1,DNASE1L2,DNASE1L3,DNASE2,DNASE2B,DPYD,DPYS,DPYSL2,DPYSL3,DPYSL4,DPYSL5,EDC3,EDC4,EIF3E,EIF4ENIF1,ELAC2,ELAVL1,ELAVL4,ENDOG,ENPP1,ENPP3,ENPP4,ENTPD1,ENTPD2,ENTPD3,ENTPD4,ENTPD5,ENTPD6,ENTPD7,ENTPD8,ERN1,ERN2,ETF1,EXOG,EXOSC1,EXOSC10,EXOSC2,EXOSC4,EXOSC5,EXOSC6,EXOSC7,EXOSC8,EXOSC9,FASTK,FASTKD1,FASTKD2,FASTKD3,FASTKD5,FEN1,FHIT,FITM2,FOXL2,FTO,FUS,FXR2,GALT,GDA,GDNF,GIGYF2,GOT2,GTPBP1,HAAO,HMOX2,HNMT,HNRNPA0,HNRNPAB,HNRNPC,HNRNPD,HNRNPU,HOGA1,IDO2,IGF2BP1,IGF2BP2,IGF2BP3,IKBKE,IL4I1,IL6,ITPA,KHSRP,KMO,KYNU,LARP1,LARP4B,LIN28B,LRPPRC,LSM1,LSM4,LSM6,LSM7,MAGOH,MAGOHB,MAPK14,MAPKAPK2,MBD4,METTL14,METTL16,METTL3,MEX3D,MLH1,MLYCD,MOV10,MTAP,MTHFS,MUS81,MYD88,NAF1,NANOS1,NANOS2,NANOS3,NBAS,NCBP1,NCBP2,NEIL1,NFE2L2,NPM1,NRDE2,NSUN2,NT5C,NT5C1A,NT5C1B,NT5C3B,NT5E,NT5M,NTHL1,NUDT12,NUDT13,NUDT15,NUDT16,NUDT16L1,NUDT17,NUDT18,NUDT19,NUDT4,NUDT5,NUDT7,NUDT8,NUDT9,OAS2,OGG1,PABPC1,PABPC4,PAIP1,PAN2,PARN,PATL1,PATL2,PCBP4,PCID2,PDE10A,PDE12,PDE2A,PDE4A,PDE4B,PDE4C,PDE4D,PDE5A,PDE7A,PDE7B,PDE8A,PDE8B,PDE9A,PELO,PHAX,PKP1,PKP3,PLEKHN1,PNLDC1,PNPT1,PNRC1,POLR2D,POLR2G,PON3,POP1,PPP1R8,PRKCA,PRODH,PRR5L,PRTFDC1,PUM1,PUM2,QPRT,RBM24,RBM47,RBM7,RBM8A,RC3H2,REXO4,RNASE2,RNASE3,RNASE6,RNASEH2A,RNASEH2B,RNASEH2C,RNASEL,RNASET2,RNH1,RNPS1,ROCK1,ROCK2,SAMD4A,SAMD4B,SAMHD1,SECISBP2,SERBP1,SETMAR,SIDT2,SLC11A1,SLCO1B1,SLCO1B3,SLCO2B1,SLFN12,SLFN13,SLFN14,SMG1,SMG5,SMG6,SMG7,SMG8,SMG9,SMPDL3A,SMUG1,SSB,ST20,SUCLA2,SUCLG1,SUCLG2,SUPV3L1,SYNCRIP,TARDBP,TBRG4,TDG,TET1,TET3,THRAP3,TIRAP,TNFRSF1B,TNKS1BP1,TNRC6B,TNRC6C,TRAF2,TRAF3IP2,TRAF5,TRDMT1,TRIM71,TTC5,TUT1,TYMP,UGT1A1,UGT1A4,UNG,UPB1,UPF1,UPF2,UPP1,UPP2,URAD,UROD,VIM,VIP,VPS54,XDH,XRN1,XRN2,YBX1,YTHDF1,YTHDF2,YTHDF3,ZAR1,ZC3H12A,ZC3H12D,ZC3H14,ZC3H18,ZC3H4,ZC3HAV1,ZCCHC17,ZCCHC7,ZCCHC8,ZFP36L1,ZFP36L2,ZHX2,ZPR1,ZSWIM8	0.001862,0.0232,0.0026483,0.053302,0.0024822,8.3059e-05,0.00023969,0.025612,0.13629,0.00046451,0.090122,0.033707,0.0045638,0.012554,0.0033768,0.13289,0.002551,2.2136e-06,0.06654,0.058494,0.0066059,0.060261,1.9947e-05,0.0080064,0.0027562,0.0098072,0.057925,0.049174,0.089467,0.12153,0.011627,0.002207,0.0040328,0.022594,6.6724e-14,0.062651,0.015935,0.014707,7.8679e-05,0.045447,0.0022784,0.02924,0.0028875,0.00035199,1.6649e-08,0.011045,0.0022142,0.0050314,0.031695,0.0019345,0.0031554,4.1014e-06,0.024986,0.000511,0.00078595,0.0024449,4.9103e-07,4.1035e-05,0.099388,0.08325,0.012052,0.0007252,9.945e-06,0.010252,0.0095399,0.0022122,0.14136,0.00016413,0.025943,0.0027542,0.012474,0.0013156,0.00033728,0.2106,0.031504,0.0029951,0.013567,2.1778e-06,2.2723e-06,0.059211,0.0020014,9.1279e-07,0.011562,6.4064e-11,3.3626e-05,0.00020713,0.00027154,0.0087278,6.5186e-05,0.0072183,0.0024237,0.010428,1.1529e-05,8.911e-05,0.013629,2.8161e-05,0.0075781,0.049085,0.01861,0.042306,0.004111,0.00045111,0.016522,0.0048747,3.395e-06,0.0036515,0.0026238,0.0018178,0.01123,0.014563,4.4499e-05,0.02835,0.00014897,0.0034637,0.042329,0.00058291,0.00018319,0.00012751,4.867e-05,0.013048,1.4987e-06,0.00026996,7.1179e-05,0.00018372,0.055112,0.002381,3.8534e-05,6.1517e-09,0.029849,0.088041,0.00073519,0.0044863,0.00029872,6.5829e-06,5.891e-06,0.00067416,1.4024e-12,0.0002324,1.0948e-05,0.0052618,0.053595,0.003276,0.0002769,0.0012502,0.030505,0.068994,0.055068,0.014163,0.1277,0.0071348,0.0028424,0.020598,0.023275,0.0059516,0.011106,0.00048609,0.043002,0.0010098,0.0003718,0.0041914,0.0013054,5.5507e-06,0.00011437,2.2749e-05,0.0036715,0.0056872,0.051589,9.0014e-08,0.015158,0.141,0.018947,0.067895,0.0073271,0.03994,0.026358,0.044922,0.002725,0.001975,0.040143,0.037255,0.006636,9.4999e-07,0.082843,0.027565,0.058822,0.00051772,4.4344e-05,0.016015,0.024086,0.0014364,0.061435,0.0014312,0.0038025,0.02453,0.0014959,0.006273,0.037828,0.060489,0.0033886,5.2565e-05,0.0035398,8.0749e-05,0.00041447,0.082326,0.0042537,0.042794,0.00038359,0.00085397,0.043168,0.044262,0.0015599,0.05906,0.003872,0.03361,0.000609,0.11237,0.0060132,3.9016e-07,0.013484,0.00017324,0.087523,0.0012389,0.031853,0.0265,0.0022404,0.014487,0.0066466,0.0047744,3.2976e-07,0.010268,4.7784e-07,0.0088882,6.1144e-14,0.065825,0.0015577,0.004548,0.023586,0.0082614,0.0037558,0.00057878,0.031644,0.076858,0.0065301,0.0010492,0.0046013,0.0057023,0.019896,0.00038075,0.030378,0.054795,0.021593,0.035482,6.7588e-08,0.03588,0.0014976,0.034708,0.12399,0.043243,0.018006,0.023294,0.0019036,0.054709,0.1283,0.0070451,0.0011973,0.009861,0.035122,0.047116,1.6512e-09,0.096979,0.015578,0.0042677,0.01386,0.0066479,0.063591,0.020366,0.064811,5.3946e-05,0.19645,0.024062,0.042798,0.00076234,0.098067,0.00043114,0.026174,0.013321,0.019711,0.019274,0.018152,0.01889,7.0435e-09,0.0041875,0.00024239,5.362e-06,3.9322e-07,6.0748e-06,0.021192,0.0060837,0.1243,0.020562,0.0085819,0.0197,0.036297,0.0041254,0.0012952,2.7665e-06,6.2036e-05,0.00020348,3.3682e-06,0.0004652,0.0077468,0.00045432,0.016538,0.031325,0.036463,0.0028324,0.017157,0.00081595,6.6816e-06,1.8161e-07,0.018013,0.00429,0.02501,4.755e-06,6.0531e-08,0.053408,0.033793,0.013432,0.033211,0.0010629,0.014221,0.095643,0.00043274,0.0087915,0.064026,0.011971,0.00092682,9.3944e-07,0.028878,0.01924,0.031098,0.0058861,0.015576,0.012402,0.007223,0.011146,0.0016455,0.03422,0.0003553,0.0059773,0.0017286,0.0067004,0.091425,7.1192e-05,1.5376e-08,0.082865,0.007612,2.8246e-05,0.0048064,0.12408
GOBP_PEPTIDYL_LYSINE_MODIFICATION	353	277	-0.045388	-0.0060673	0.045308	0.84176	1	1	1	0.971543	1	ACTB,ACTL6B,APBB1,ARID4A,ARID4B,ARID5A,ARNT,ARRB1,ASH1L,ASH2L,ATF2,ATG5,ATXN7,ATXN7L3,AUTS2,BAZ1B,BEND3,BLOC1S1,BMI1,BOD1,BOD1L1,BRCA1,BRCA2,BRD1,BRD8,BRPF1,BRPF3,CAMK1,CAMKMT,CAPN3,CBX4,CHD5,CHEK1,CPA4,CREBBP,CTH,CTNNB1,CTR9,DEK,DHPS,DIP2A,DIP2B,DMAP1,DMRTC2,DOT1L,DPY30,DR1,DYDC1,DYDC2,EEF2KMT,EGR1,EGR2,EHMT1,EID3,ENY2,EP400,EPC1,EPC2,ERCC6,ESCO1,EYA1,EZH1,FLCN,FSCB,GATA2,GCG,GCSH,GLYR1,HAT1,HCFC2,HDAC10,HDAC4,HDAC5,HDAC7,HDAC9,HINT2,HMG20A,IFIH1,ING3,ING4,ING5,IRF4,ISL1,IVL,IWS1,JADE1,JADE2,JMJD6,KANSL3,KAT2A,KAT2B,KAT5,KAT6A,KAT8,KDM1A,KIAA1586,KLF15,KMT2B,KMT2C,KMT2D,KPNA7,LEF1,LIAS,LIF,LMNA,LOX,LOXL1,LOXL2,LOXL4,MAP3K7,MBD3,MBIP,MBTD1,MCRS1,MDM2,MEAF6,MEN1,METTL18,METTL21A,METTL21C,MLLT10,MLLT6,MORF4L1,MRGBP,MSL1,MTF2,MUC1,MYBBP1A,MYOCD,N6AMT1,NAA40,NAA50,NAA60,NCOA6,NDUFAB1,NELFA,NFKBIZ,NFYA,NFYB,NFYC,NNAT,NNMT,NOC2L,NOS1,NSMCE1,NSMCE2,NSMCE4A,P3H3,P3H4,PAGR1,PARK7,PAX5,PAX6,PAXIP1,PBXIP1,PCGF2,PER1,PHF19,PHF20,PHF20L1,PIAS1,PIAS2,PIAS3,PIAS4,PIH1D1,PIWIL2,PLOD1,PLOD2,PLOD3,PML,POLE3,PPARGC1A,PRDM12,PRDM5,PRDM7,PRKAA1,PRKAA2,PWWP2B,PYGO2,RANBP2,RAPGEF3,RBBP5,RELA,RIF1,RLF,RNF212,RNF212B,RTF1,RUVBL1,RUVBL2,RWDD3,SAE1,SDR16C5,SENP1,SENP2,SENP3,SENP5,SENP6,SENP7,SET,SETBP1,SETD1A,SETD1B,SETD2,SETD3,SETD4,SETD6,SETD7,SETDB1,SETDB2,SETMAR,SF3B1,SF3B3,SF3B5,SHH,SIN3A,SIRT1,SIRT2,SIRT3,SIRT4,SIRT5,SMAD4,SMARCB1,SMC5,SMC6,SMO,SMYD1,SMYD2,SMYD3,SNAI2,SNCA,SNW1,SOX4,SPHK2,SUMO1,SUMO2,SUMO4,SUPT20H,SUPT3H,SUPT7L,TADA1,TADA2A,TADA2B,TADA3,TAF10,TAF12,TAF2,TAF4,TAF5L,TAF6,TAF6L,TAF7,TOLLIP,TOPORS,TRIM16,TRIM28,TRPM4,TRRAP,TWIST1,UBA2,UBE2I,UHRF2,USP22,VCPKMT,VIPAS39,VPS33B,VPS72,WBP2,WDR5B,YEATS2,YEATS4,ZMIZ1,ZMIZ2,ZMPSTE24,ZNF335,ZNF451,ZZZ3	0.0073333,0.00032291,0.060416,0.044269,4.3942e-05,0.00072599,0.0057876,0.11557,1.3022e-06,0.0066631,0.0022394,0.027366,4.5615e-06,3.2021e-05,0.01104,0.075428,0.017769,0.0092352,0.0029757,0.015087,0.0023902,0.10651,0.00011067,4.4394e-05,9.0082e-07,0.0060132,0.021108,0.029779,2.288e-05,0.0038387,0.012632,0.0010222,0.0002996,0.0028,7.5302e-05,0.0031257,0.039559,0.0073243,8.4703e-05,1.7004e-07,0.00046077,0.0066998,0.037877,0.074645,9.0052e-05,0.0086036,2.7158e-05,4.2237e-05,4.0756e-05,0.011668,5.9201e-07,5.0616e-07,0.011898,0.00053567,2.7835e-06,0.028237,0.047523,2.7188e-05,0.052198,0.00034243,0.016457,0.0089135,0.013492,0.08238,0.072663,0.0021711,0.0063901,0.02255,1.1491e-14,3.6454e-06,1.5591e-07,1.0017e-08,0.002113,6.986e-05,2.5317e-07,0.012962,0.046724,0.0073413,0.097871,0.007316,0.00086664,0.013693,0.037337,0.069588,0.0040374,2.2883e-07,6.6094e-07,0.00047695,0.0033777,0.032126,0.00043663,0.012169,0.0071008,0.0032447,0.060742,0.034795,0.071909,6.157e-07,0.014303,5e-10,2.947e-05,0.0063233,0.0080384,0.00029924,0.00021472,0.056613,0.011778,0.0023191,0.019202,0.018843,0.023208,0.075663,0.01436,8.1286e-06,0.019753,0.0050317,0.00085252,0.0034828,0.0064845,0.0044923,7.6796e-06,0.0088225,0.024153,0.12492,0.00034308,6.5162e-07,0.0019605,0.029349,0.00076704,0.0028239,2.4027e-07,0.075955,0.00050047,8.7062e-05,0.11532,0.072855,0.0075742,0.010114,6.3834e-07,9.8335e-06,0.025643,0.1338,0.00099613,2.6772e-05,0.090077,0.03148,0.0061253,0.0012582,0.033974,0.0027973,0.056436,0.0041207,0.0082472,0.010468,0.0012306,0.039069,0.0016878,0.0050899,4.5881e-05,0.0055709,0.003659,1.0724e-08,0.0048612,0.030562,0.11524,0.018313,0.017951,0.058566,0.024033,0.0018392,0.010162,9.0397e-05,0.056297,0.037219,0.0036633,0.043956,0.0061623,0.020246,0.00044987,0.0072506,0.00021708,0.00050289,0.012623,0.13775,0.0028521,0.013813,7.4135e-05,0.00015886,0.00024973,0.081874,0.0001729,0.0017286,0.067113,0.00015211,0.048466,0.00030112,0.0014777,0.0014458,0.0054473,0.1081,0.0015784,0.032021,5.7643e-06,4.7239e-06,0.025753,0.030016,4.8292e-08,0.0001119,0.010238,0.022492,0.098067,2.0151e-14,0.0035567,0.095776,0.028513,0.065921,0.0025693,0.048174,0.0078852,0.014139,0.00026034,0.0045461,0.1046,1.6914e-05,0.0037238,0.00045536,0.035587,0.00069357,0.0024384,0.026725,0.00023176,0.014412,0.0038702,0.00046237,0.0005243,0.003823,0.091372,0.0058604,0.0057604,0.0033417,0.0023469,0.022013,0.003811,0.029779,0.058786,0.0067032,0.045054,0.0093575,0.030832,0.026683,2.3819e-06,0.0049278,0.0014525,0.0042616,0.068315,0.0076246,0.00081124,0.03788,0.0058641,0.022184,0.0001655,1.2668e-05,0.0085411,0.02691,0.02235,0.0052771,0.0046168,0.10201,5.1256e-05,0.0031422,0.047795,0.0018596,0.013996,0.013059,0.10119,0.075653,0.0071342
GOMF_OXIDOREDUCTASE_ACTIVITY_ACTING_ON_THE_ALDEHYDE_OR_OXO_GROUP_OF_DONORS_NAD_OR_NADP_AS_ACCEPTOR	38	35	-0.1261	-0.0060402	0.1258	0.8419	1	1	1	0.971543	1	ADH4,AKR1B1,AKR1B10,AKR1C3,AKR1C4,ALDH16A1,ALDH18A1,ALDH1A1,ALDH1A2,ALDH1A3,ALDH1B1,ALDH1L1,ALDH1L2,ALDH2,ALDH3A1,ALDH3B1,ALDH3B2,ALDH4A1,ALDH5A1,ALDH6A1,ALDH7A1,ALDH8A1,ALDH9A1,CYP27A1,DLD,FAR1,FAR2,GAPDH,GAPDHS,HSD17B12,OGDH,PDHA2,PDHB,PDHX,RDH11	0.076881,0.0075693,0.027522,0.063494,0.048934,0.00048247,0.027624,0.011147,0.090013,0.070673,0.062782,0.011378,6.9668e-06,0.00080364,0.060668,0.024619,0.0058164,0.13289,0.019728,0.002551,0.019731,0.039152,0.00060045,0.078497,8.7351e-05,0.087559,0.017894,0.0014917,0.038887,0.0041279,0.044546,0.0034406,0.0028425,0.060483,0.00039217
GOBP_REGULATION_OF_KIDNEY_DEVELOPMENT	32	26	-0.16015	-0.0066139	0.15974	0.84196	1	1	1	0.971543	1	AGT,BASP1,BMP4,FOXD1,GDNF,GREM1,HNF1B,HOXB7,LGR4,LHX1,MYC,OSR1,PAX2,PPP3CA,RET,SIX1,SIX2,SIX4,SMO,SOX8,SOX9,STAT1,VEGFA,WNT2B,WNT4,WT1	0.0032376,0.0028393,0.055304,0.029015,0.00067416,0.0073345,0.00078115,0.0015281,0.031489,0.0092728,0.13261,0.038336,0.079453,6.9504e-05,0.071756,0.014238,0.049393,0.067257,0.00045536,2.6778e-07,0.07791,0.0022093,0.0028594,0.00025065,0.0030001,0.0028534
GOBP_INORGANIC_ANION_TRANSMEMBRANE_TRANSPORT	115	104	-0.068776	-0.0056659	0.0685	0.8423	1	1	1	0.971578	1	ADAMTS8,ANKH,ANO1,ANO10,ANO2,ANO3,ANO4,ANO5,ANO6,ANO7,ANO8,ANO9,APOL1,BEST1,BEST2,BEST3,BEST4,BSND,CASR,CFTR,CLCA1,CLCA2,CLCA4,CLCC1,CLCN1,CLCN2,CLCN3,CLCN6,CLCN7,CLCNKA,CLCNKB,CLDN17,CLIC3,CLIC4,CLIC5,CLIC6,GABRA1,GABRA2,GABRA4,GABRA5,GABRA6,GABRB1,GABRB2,GABRB3,GABRG1,GABRG2,GABRG3,GLRA1,GLRA3,GLRB,LRRC8A,NMUR2,OCA2,PCYOX1,PTAFR,SLC12A2,SLC12A3,SLC12A4,SLC12A5,SLC12A6,SLC12A7,SLC12A8,SLC12A9,SLC13A1,SLC13A4,SLC17A6,SLC17A7,SLC17A8,SLC1A1,SLC1A3,SLC1A4,SLC1A7,SLC20A1,SLC20A2,SLC25A11,SLC25A3,SLC25A30,SLC26A1,SLC26A11,SLC26A2,SLC26A3,SLC26A4,SLC26A5,SLC26A7,SLC26A8,SLC26A9,SLC34A1,SLC37A1,SLC37A2,SLC37A3,SLC37A4,SLC4A1,SLC4A11,SLC4A2,SLC4A3,SLC4A8,SLC5A1,SLC5A5,SLC6A1,TTYH1,TTYH2,TTYH3,UCP2,XPR1	0.0071887,0.014834,0.0041481,0.00016262,0.0022595,0.00067562,1.0728e-05,0.012037,0.012397,0.00369,0.054848,0.012627,0.0017948,0.019093,5.7118e-08,0.00091029,0.049548,0.038522,0.012317,0.012261,0.053278,0.053278,0.00085321,0.049525,0.0031112,0.014398,3.1581e-09,0.035214,0.0049669,0.0035206,0.0039193,0.084202,0.030344,0.02416,0.046592,0.0017271,0.0067945,0.022477,0.00085908,0.0013557,0.0011656,7.961e-07,0.00012555,0.00018313,9.8859e-07,1.3787e-05,4.8442e-07,0.0062847,0.0049595,0.012291,0.0097685,1.5066e-05,0.020237,0.00081239,0.022011,0.0024512,0.048668,0.083401,0.01002,0.0012957,0.029788,0.0011327,0.013671,0.0023284,0.0035788,0.073966,0.00048247,0.0038666,0.0096626,0.18766,0.0012004,0.0011645,0.0072901,4.1183e-10,0.040293,0.0010731,0.017797,0.0025746,0.035015,0.091489,0.0032778,0.035971,0.030203,0.00052805,0.089385,0.071406,0.062644,9.9756e-06,0.0071375,0.00035051,0.0011487,8.0998e-06,0.00054774,0.00024073,0.0046664,0.00019866,0.023928,0.04142,0.0022119,9.9162e-11,0.026603,2.8152e-07,0.012426,0.00097193
GOMF_NAD_BINDING	53	48	-0.10965	-0.0061485	0.1092	0.84234	1	1	1	0.971578	1	ADH4,ALDH1A1,ALDH1A3,ALDH1B1,ALDH2,AOX1,BDH2,CRYL1,CTBP2,EHHADH,GAPDH,GAPDHS,GLUD1,GLYR1,GPD1,GPD1L,GRHPR,HADH,HADHA,HIBADH,HPGD,HSD11B2,IDH1,IDH2,IDH3A,IDH3B,ME1,ME2,ME3,NDUFS2,NDUFV1,NNT,NUDT6,PARP1,PARP15,PARP9,PHGDH,QDPR,RNLS,SIRT1,SIRT2,SIRT3,SIRT4,SIRT5,SORD,UGDH,UXS1,ZC3HAV1	0.076881,0.011147,0.070673,0.062782,0.00080364,0.0023816,3.9031e-06,0.00010109,7.3879e-09,0.00051048,0.0014917,0.038887,0.0014512,0.02255,0.0021995,0.0032421,0.0027441,0.14042,0.046759,0.017587,0.076483,0.021059,0.0023475,0.044485,0.093807,0.013627,0.00017929,0.0030878,0.0015984,0.018092,0.01782,0.00019565,0.053585,0.00054368,6.3113e-06,6.5005e-06,0.037283,0.028371,1.4863e-07,0.0025693,0.048174,0.0078852,0.014139,0.00026034,0.016495,0.0083801,0.024963,0.0067004
GOMF_PHOSPHOLIPID_BINDING	458	388	-0.037386	-0.0058928	0.037217	0.84242	1	1	1	0.971578	1	ABCA1,ABCG1,ACTN2,ADAP1,AGAP1,AIDA,AKT1,ALOX15,AMER2,AMPH,ANKFY1,ANXA1,ANXA10,ANXA11,ANXA13,ANXA3,ANXA4,ANXA6,ANXA7,ANXA9,APOA1,APOA2,APOA4,APOA5,APOB,APOC1,APOC3,APOE,APOH,APPL2,ARAP2,ARAP3,ARFIP1,ARFIP2,ARHGAP26,ARHGAP32,ARHGAP33,ARHGAP35,ARHGAP44,ARHGAP9,ARL6,ASAP1,ATG2A,ATG2B,ATP13A2,ATP8B1,AVIL,AXL,BAD,BAIAP2L2,BAIAP3,BBS5,BCAS3,BIN1,BIN2,BPIFC,C2CD2L,C2CD5,C8orf44-SGK3,CAPG,CCDC88A,CD300A,CD300LF,CETP,CHMP2A,CHMP3,CLINT1,CLN6,CLVS1,CLVS2,COMMD1,CPNE1,CPNE2,CPNE3,CPNE4,CPNE5,CPNE6,CPNE8,CPNE9,CPS1,CPTP,CYTH3,DAB2IP,DAPP1,DENND1A,DENND1B,DENND1C,DGKA,DOC2B,DYSF,EEA1,ENTHD1,EPB41,EPDR1,EPN1,EPN2,EPN3,ESYT1,ESYT2,ESYT3,EXOC7,F10,F3,FCGR3B,FCHO2,FCHSD2,FERMT2,FES,FGD2,FLII,FRMPD2,FZD7,GAB2,GAP43,GAS6,GGA1,GGA2,GGA3,GLTP,GLTPD2,GOLPH3,GOLPH3L,GPAA1,GPR12,GRAMD1B,GRB7,GRK5,GSDMA,GSDMB,GSDMC,GSDMD,GSN,HAVCR1,HGS,HIP1R,HMGB1,HS1BP3,HSPA8,ING2,IQGAP1,IQGAP2,ITPR1,ITPR2,JAG1,JCHAIN,JPH2,KCNH1,KCNJ1,KCNJ2,KCNQ1,KIF16B,KRIT1,LANCL2,LAPTM4B,LPAR1,MAP1B,MAP1LC3A,MAPKAP1,MARK1,MCF2L,MCTP1,MCTP2,MFGE8,MICALL1,MME,MPPE1,MREG,MTSS1,MYCBPAP,MYO10,MYO1B,MYO1E,MYO1G,MYOF,NCF4,NF1,NLRP3,NME4,NOXO1,NR5A1,NR5A2,NRGN,NUMA1,NUP35,NUP62,OBSCN,OC90,OPA1,OSBP,OSBPL10,OSBPL1A,OSBPL2,OSBPL5,OSBPL8,PACSIN2,PAFAH2,PARD3,PARD3B,PASK,PCLO,PCTP,PCYT1A,PEBP1,PFN1,PFN2,PHF12,PHLDA1,PHLDA2,PHLDA3,PICALM,PICK1,PIGK,PIGU,PIK3C2A,PIK3C2B,PIK3C2G,PIRT,PITPNA,PITPNB,PITPNC1,PITPNM1,PITPNM2,PLA2G10,PLA2G15,PLA2G1B,PLA2G2C,PLA2G2D,PLA2G2E,PLA2G2F,PLA2G4A,PLA2G4B,PLA2G4C,PLA2G4D,PLA2G4E,PLA2G4F,PLA2G5,PLA2G7,PLCB1,PLCD1,PLCZ1,PLD1,PLD2,PLEK2,PLEKHA3,PLEKHA4,PLEKHA5,PLEKHA8,PLEKHB2,PLEKHF1,PLEKHF2,PLEKHN1,PNPLA3,PON1,PPT1,PREX1,PRKCI,PSAP,PSD2,PSD4,PTAFR,PXDC1,PXK,RAB35,RAPGEF2,RAPGEF6,RASA2,RASAL1,RASGRP1,RCSD1,RLBP1,RNF34,RPE65,RPH3A,RPS6KC1,RUFY4,SAP30L,SBF2,SCARB2,SCIN,SDCBP2,SEC14L2,SERPINA5,SESTD1,SGIP1,SGK3,SH3PXD2A,SH3PXD2B,SH3YL1,SHC1,SLC9A1,SMPD3,SMURF1,SNAP91,SNCA,SNX1,SNX10,SNX13,SNX14,SNX15,SNX17,SNX18,SNX19,SNX2,SNX21,SNX22,SNX24,SNX25,SNX27,SNX29,SNX3,SNX30,SNX31,SNX32,SNX33,SNX4,SNX6,SNX7,SNX8,SNX9,SPTBN1,SPTBN2,SPTBN4,STAM,STAM2,STAP1,STOML2,SVIL,SYT1,SYT11,SYT12,SYT13,SYT14,SYT16,SYT17,SYT2,SYT3,SYT5,SYT6,SYT7,SYT8,SYT9,SYTL2,SYTL3,TEC,TECPR1,THBS1,THY1,TIMD4,TIRAP,TLN1,TOM1,TOM1L1,TOM1L2,TPP1,TREM2,TRIM72,TRPV1,TTPA,TULP1,TULP3,TWF1,UCP1,UNC13A,UNC13B,UNC13C,UQCC3,VAMP2,VDAC1,VDAC2,VEPH1,VIL1,VILL,VPS13B,VPS36,WDFY1,WDFY3,WDR45B,WIPI1,WIPI2,WNT5A,ZCCHC14,ZCCHC2,ZFYVE1,ZFYVE16,ZFYVE19,ZFYVE26,ZFYVE28,ZFYVE9	2.66e-05,0.0090998,6.1416e-05,6.0652e-06,1.1428e-22,0.0098343,0.0033768,0.013287,0.088657,0.011298,4.773e-06,0.008873,0.049181,0.001046,0.014873,0.046493,0.028997,0.0070737,0.081075,0.015711,3.8652e-05,0.017343,5.4226e-05,0.0066414,0.0071613,0.00062569,0.00041279,0.0009553,0.00014581,3.2963e-06,0.01338,3.0503e-07,0.17178,0.0085657,3.2409e-06,0.0046261,4.0021e-08,0.0031446,0.0099726,0.0019239,0.0041788,0.044685,0.0004505,0.025634,0.076987,0.021432,2.6404e-07,0.02311,0.028005,0.00064384,0.00085638,0.0003161,7.1638e-05,0.0031502,0.036975,0.023739,0.00078015,0.014428,0.0058034,0.00096986,6.1049e-08,0.0021585,0.038369,0.002674,0.004038,0.0045755,1.9493e-06,0.085293,0.0044893,0.0029581,0.053221,6.9689e-05,2.3556e-08,5.7211e-10,1.3301e-06,0.00015381,3.2294e-09,4.5993e-05,0.0010225,4.7698e-06,0.0032954,0.00022805,0.00017167,0.0026647,0.0014412,0.060477,0.076017,0.013985,1.8144e-05,0.001781,1.1645e-05,0.0016114,5.5097e-05,0.052249,0.036105,5e-10,0.0042883,0.00014758,0.0061969,0.00011463,0.0063949,0.00029363,0.15824,0.0031167,0.00022059,0.00039951,0.0061417,1.7219e-07,0.03192,4.4468e-05,0.0026815,0.01687,0.020664,5.7081e-05,0.017594,0.022964,0.029659,0.010373,0.00040454,0.061092,0.047827,0.051613,0.00049123,0.011029,0.00022803,0.080981,0.0063252,0.030064,0.03105,0.014714,0.0013598,0.0015551,0.011307,0.0012644,9.6589e-15,0.012686,0.0045549,0.015268,0.038333,0.0021497,0.0021074,0.0040664,7.2316e-07,0.00012377,0.040355,0.0028557,4.7445e-09,0.041541,0.00425,0.00020763,0.0069326,0.00043516,0.065226,0.035988,0.011899,0.0096706,0.00030611,1.1586e-05,0.003274,0.00016446,4.4744e-05,0.0013942,0.0068966,5.5245e-05,0.011872,0.12291,0.047022,0.00081913,0.0026901,0.0071365,0.039374,0.003037,4.6854e-05,0.0072765,0.027903,0.00050946,0.021568,0.038771,0.035019,0.018597,0.00069849,1.959e-13,0.0061874,0.0044847,0.0040804,0.0077089,0.016928,0.069252,0.015807,0.00084291,2.5994e-05,8.4622e-06,0.028911,0.011771,0.0048072,0.014536,1.2164e-05,0.0035247,0.019858,0.00051956,0.043454,0.020714,0.0029257,0.043373,0.072384,0.025264,0.016655,0.034817,0.076997,0.00042227,0.057873,0.02597,0.0011049,0.022576,5e-10,0.0012035,0.013375,0.0008518,0.11405,1.8662e-08,0.0080279,2.9421e-15,0.0042087,0.00024387,0.011834,0.0047437,0.0023991,0.028575,0.0015747,0.018032,0.01564,0.057618,0.00012448,0.0037189,0.00044055,0.025219,0.00014378,2.1945e-07,0.064698,0.071869,0.025972,0.058457,0.00014656,0.019329,0.065171,0.0076146,0.029165,0.0039157,0.11832,0.019042,0.0010492,0.00010611,0.054627,0.0038564,0.006051,0.033731,0.0041687,0.00015608,0.063994,0.022011,0.0046597,0.00079402,0.010855,1.4238e-05,0.0017377,9.5079e-06,0.035381,0.0024024,0.0013442,7.821e-05,0.022397,0.00026463,0.019224,0.00075526,0.062557,0.0096853,0.060189,8.2902e-06,0.0049527,0.0016456,0.0046896,0.0023082,0.0025262,0.00069012,0.006036,1.73e-05,0.00020089,0.033492,0.0015269,0.012018,0.006326,2.0934e-05,0.0044849,0.00023176,8.3839e-05,0.01956,0.0025436,3.9396e-06,6.3343e-05,0.00039189,0.0098131,6.7048e-08,0.1063,0.065794,9.7622e-05,0.065235,0.017806,6.8133e-05,1.5322e-05,0.00096201,0.014472,1.5239e-06,1.4313e-06,0.055074,1.0892e-05,0.0021252,0.033389,0.017351,0.0021173,1.5705e-05,2.7512e-10,0.020113,0.066349,1.1846e-05,0.00020797,5.405e-05,0.0097415,0.002488,0.0026315,2.5471e-07,0.0012526,0.00087618,3.6378e-05,3.283e-06,1.3175e-06,0.0015622,9.0249e-05,0.0050036,0.0010863,0.13617,0.0032795,0.01255,0.0017871,0.010547,0.03188,0.12506,0.016724,0.0089462,0.016538,0.001359,0.012006,0.018296,0.037381,0.052049,0.043655,0.0052271,0.0058383,0.046506,0.0047636,0.014172,0.11565,0.00011047,9.0582e-05,0.0075925,4.7492e-07,0.086014,0.0016878,0.0084638,0.0020721,0.0072776,0.010054,0.073893,0.0014711,0.0044973,0.021984,0.00091953,0.0039677,0.010767,0.00014884,0.0048404,0.013483,1.6549e-05,0.0060583,0.0013114,0.00013575,0.028997,0.00013242,0.074968
GOBP_APOPTOTIC_DNA_FRAGMENTATION	18	15	-0.18641	-0.0058494	0.1855	0.84252	1	1	1	0.971578	1	APAF1,CECR2,CIDEA,DFFA,DFFB,DICER1,DNASE1L3,DNASE2,DNASE2B,ENDOG,EXOG,FOXL2,IL6,ST20,VPS54	0.0080064,0.02924,0.0028875,0.025943,0.0027542,0.2106,0.0020014,9.1279e-07,0.011562,0.0075781,0.02835,0.088041,0.011106,0.0085819,9.3944e-07
GOBP_CELLULAR_RESPONSE_TO_CAFFEINE	11	10	-0.2496	-0.006396	0.24782	0.84306	1	1	1	0.972023	1	CACNA1S,CASQ2,CHEK1,GSTM2,RYR1,RYR2,RYR3,SLC8A1,TMEM38A,TMEM38B	1.615e-08,0.039565,0.0002996,0.00010186,0.0014843,2.5434e-10,0.0021157,0.00073944,0.060989,0.00062808
GOBP_POSITIVE_REGULATION_OF_BLOOD_VESSEL_ENDOTHELIAL_CELL_PROLIFERATION_INVOLVED_IN_SPROUTING_ANGIOGENESIS	22	6	-0.2498	-0.0049589	0.2479	0.84317	1	1	1	0.972023	1	APELA,APLNR,FGFBP1,GATA2,PPP1R16B,VEGFA	0.026968,0.053923,0.0033537,0.072663,5e-10,0.0028594
GOMF_HEPARAN_SULFATE_SULFOTRANSFERASE_ACTIVITY	14	13	-0.21579	-0.0063042	0.21402	0.84333	1	1	1	0.972054	1	HS2ST1,HS3ST1,HS3ST2,HS3ST3A1,HS3ST3B1,HS3ST4,HS3ST5,HS3ST6,HS6ST1,HS6ST3,NDST1,NDST3,NDST4	0.011575,0.00059335,0.00078903,0.0013624,0.045284,9.6392e-07,0.00014731,0.029097,0.0002287,0.00089848,0.07456,0.0069124,0.0086061
GOBP_C_TERMINAL_PROTEIN_AMINO_ACID_MODIFICATION	15	12	-0.2715	-0.0076206	0.26883	0.84373	1	1	1	0.972109	1	AGBL1,AGBL4,AGTPBP1,ATG16L1,ATG5,ATG7,FOLH1,FOLH1B,GPLD1,ICMT,IRGM,WIPI2	5.3079e-06,3.9962e-05,0.0072432,0.10094,0.027366,0.0022422,2.9004e-05,0.003742,0.019728,0.0022459,0.095874,0.00014884
GOBP_RETINA_LAYER_FORMATION	23	20	-0.17115	-0.0062005	0.1694	0.84383	1	1	1	0.972109	1	AHI1,ATP8A2,CALB1,CRB1,DSCAM,FAT3,FJX1,FOXN4,HIPK1,LHX1,MEGF11,PROM1,PTPRM,RDH13,SDK1,SDK2,SLC1A1,TFAP2A,TFAP2B,TOPORS	0.033031,0.00033563,0.0015175,0.0015551,1.2934e-05,3.6878e-06,0.09598,0.036194,4.4027e-05,0.0092728,0.0015825,1.5078e-07,0.00015661,0.015425,1.608e-06,0.0024277,0.0096626,0.0089613,1.4204e-06,0.0042616
GOBP_IMMUNE_RESPONSE	1803	1212	-0.023182	-0.0062762	0.022939	0.84389	1	1	1	0.972109	1	A2M,ABL1,ACKR3,ACKR4,ACP5,ACTG1,ACTR2,ACTR3,ADA,ADAM15,ADAM17,ADAM8,ADAMDEC1,ADAMTS13,ADAR,ADARB1,ADCY7,ADGRE1,ADGRE2,ADORA2B,AHR,AICDA,AIM2,AIRE,AKAP1,AKAP8,AKIRIN2,ALCAM,ALOX15,ALPK1,AMBP,ANG,ANGPT1,ANKRD17,ANXA1,ANXA3,AP3B1,APBB1IP,APCS,APLF,APOA1,APOA2,APOA4,APOBEC3D,APOBEC3F,APOBEC3G,APOBEC3H,APOE,APOL1,APP,APPL2,AQP4,ARG1,ARG2,ARHGEF2,ARID5A,ARL8B,ARRB2,ASS1,ATAD3A,ATG5,ATP1B1,ATP6V0A2,AXL,AZGP1,AZI2,AZU1,B2M,BACH2,BANF1,BANK1,BATF,BCAR1,BCL10,BCL2,BCL3,BCL6,BCR,BIRC2,BIRC3,BLK,BLNK,BMI1,BMP6,BMPR1A,BPI,BPIFB1,BPIFB3,BPIFC,BRAF,BST2,BTLA,BTNL8,C12orf4,C17orf99,C1QA,C1QB,C1QBP,C1QC,C1RL,C1S,C3,C3AR1,C4BPA,C4BPB,C5,C5AR1,C5AR2,C6,C7,C8A,C8B,C8G,C9,CACNB3,CACNB4,CACTIN,CADM1,CALCOCO2,CAMK4,CARD11,CARD8,CARD9,CASP1,CASP4,CASP6,CASP8,CAV1,CBL,CBLB,CCDC92,CCL1,CCL11,CCL13,CCL17,CCL19,CCL2,CCL20,CCL21,CCL22,CCL24,CCL25,CCL26,CCL27,CCL28,CCL7,CCL8,CCR1,CCR10,CCR2,CCR3,CCR5,CCR6,CCR7,CCR8,CCR9,CCRL2,CD14,CD160,CD164,CD177,CD180,CD1B,CD1C,CD1D,CD1E,CD2,CD200R1,CD209,CD22,CD226,CD247,CD27,CD274,CD276,CD28,CD300A,CD300LF,CD33,CD38,CD3D,CD3E,CD3G,CD4,CD40,CD46,CD55,CD58,CD59,CD5L,CD6,CD68,CD7,CD74,CD79B,CD80,CD81,CD83,CD86,CD8A,CD8B,CD96,CDC37,CDC42,CDC42EP2,CDC42EP4,CDH17,CEACAM8,CEBPB,CEBPG,CFH,CFHR1,CFHR2,CFHR3,CFHR4,CFHR5,CFI,CH25H,CHGA,CHID1,CHIT1,CIITA,CLC,CLCF1,CLDN1,CLEC10A,CLEC12B,CLEC2A,CLEC4A,CLEC4C,CLEC4D,CLEC4E,CLEC4G,CLEC4M,CLEC6A,CLEC7A,CLNK,CLPB,CLU,CMKLR1,CMTM3,CNOT7,CNPY3,CNR1,CNR2,COL3A1,COLEC10,COLEC12,CORO1A,CPLX2,CR1,CR1L,CR2,CRCP,CREBBP,CRISP3,CRK,CRKL,CRP,CRTAM,CSF1,CSF1R,CSF2,CSF2RB,CSF3,CST7,CTLA4,CTNNBL1,CTSC,CTSG,CTSH,CTSK,CTSL,CTSS,CTSW,CX3CL1,CX3CR1,CXCL11,CXCL12,CXCL13,CXCL16,CXCL2,CXCL5,CXCL9,CXCR4,CXCR5,CXCR6,CYBA,CYP11B1,CYP27B1,CYSLTR2,DAB2IP,DAPK1,DAPK3,DBNL,DCST1,DDX60,DEFA1,DEFA1B,DEFA3,DEFA4,DEFA5,DEFA6,DEFB108B,DEFB116,DEFB118,DEFB119,DEFB121,DEFB123,DEFB124,DEFB126,DEFB127,DEFB128,DEFB132,DEFB135,DEFB136,DENND1B,DHX15,DHX36,DHX58,DHX9,DLL1,DMBT1,DNASE1,DNASE1L3,DNASE2,DOCK10,DOCK2,DPP8,DRD2,DTX3L,DUSP10,DUSP3,DYSF,EBI3,ECM1,ECSIT,EDN1,EIF2AK2,EIF2AK4,EIF2B1,EIF2B2,EIF2B3,EIF2B4,EIF2B5,ELF1,EMP2,ENDOD1,ENDOU,ENPP1,ENPP2,ENPP3,ENTPD7,EPG5,EPHB2,EPX,ERAP1,ERAP2,ERCC1,EREG,ERMAP,ESR1,ETS1,EVPL,EXO1,EXOSC6,EXOSC9,EXT1,EZR,F12,F2RL1,FADD,FAS,FASLG,FAU,FBXO9,FCAMR,FCER1G,FCER2,FCGR2B,FCGR2C,FCGR3A,FCGR3B,FCGRT,FCHO1,FCN1,FCN2,FCN3,FCRL4,FCRLB,FER,FES,FFAR2,FFAR3,FGB,FGL1,FGL2,FGR,FKBP1A,FLNB,FLOT2,FOXJ1,FOXP1,FPR1,FPR2,FPR3,FRK,FTH1,FURIN,FUT7,FYN,G3BP1,G3BP2,GAB2,GALP,GAPDH,GATA2,GATA6,GCH1,GCSAM,GCSAML,GEM,GFER,GFI1,GNLY,GP2,GPER1,GPLD1,GPR108,GPR151,GPR17,GPR183,GPR31,GPR32,GPR33,GPR65,GPRC5B,GPS2,GRAMD4,GRB2,GRN,GRP,GSDMD,GSN,GTPBP1,GZMB,GZMM,HAMP,HCK,HCST,HK1,HMCES,HMGB1,HMGB2,HMHB1,HMSD,HPX,HRAS,HRG,HRH2,HSPD1,ICAM1,ICOS,ICOSLG,IFI16,IFI27,IFI35,IFI44,IFI44L,IFI6,IFIH1,IFIT1,IFIT2,IFIT3,IFIT5,IFITM1,IFITM2,IFITM3,IFNA1,IFNA10,IFNA13,IFNA14,IFNA16,IFNA17,IFNA2,IFNA21,IFNA4,IFNA5,IFNA6,IFNA7,IFNA8,IFNAR1,IFNAR2,IFNB1,IFNE,IFNGR2,IFNK,IFNL1,IFNL2,IFNL3,IFNL4,IFNLR1,IFNW1,IGF1R,IGLL1,IGSF6,IKBKB,IKBKE,IL10,IL10RB,IL12B,IL12RB1,IL13,IL15,IL16,IL17A,IL17B,IL17RA,IL18,IL18R1,IL18RAP,IL19,IL1A,IL1B,IL1F10,IL1R1,IL1R2,IL1RAP,IL1RL1,IL1RL2,IL2,IL20RB,IL21,IL21R,IL23R,IL25,IL27RA,IL2RA,IL2RB,IL3,IL31RA,IL32,IL33,IL34,IL36A,IL36B,IL36G,IL36RN,IL37,IL4,IL4I1,IL4R,IL5RA,IL6,IL6R,IL6ST,IL7,IL7R,IL9,INPPL1,INS,IPO7,IRAK1BP1,IRAK2,IRAK3,IRAK4,IRF3,IRF4,IRF5,IRF7,IRF8,IRGM,ISG15,ITCH,ITGAD,ITGAL,ITGAM,ITGB2,ITGB6,ITGB8,ITK,JAG1,JAK2,JAK3,JAM3,JCHAIN,JUNB,KAAG1,KAT5,KCNN4,KHDRBS1,KIF5B,KIT,KLHL6,KLK3,KLK7,KLRB1,KLRC1,KLRC2,KLRF2,KLRG1,KRT1,KRT16,KYNU,LAG3,LAMP3,LAT,LAX1,LBP,LCK,LCN2,LCP2,LEAP2,LEF1,LEP,LFNG,LGALS1,LGALS3,LGALS4,LGALS9,LGR4,LIF,LIG4,LILRA4,LILRA5,LILRA6,LILRB1,LILRB3,LILRB4,LILRB5,LIME1,LITAF,LPXN,LRP1,LRP8,LRRC14,LRRC19,LSM14A,LTB4R,LTBR,LTF,LY75,LY86,LY9,LY96,LYAR,LYN,LYST,LYZ,MAD2L2,MADCAM1,MALT1,MAP2K4,MAP2K6,MAP2K7,MAP3K1,MAP3K14,MAP3K5,MAP3K7,MAP4K2,MAPK1,MAPK10,MAPK14,MAPK8,MAPK9,MAPKAPK2,MARCO,MASP1,MASP2,MATR3,MAVS,MBL2,MBP,MCOLN1,MCOLN2,MED1,MEFV,MEN1,METTL3,MFHAS1,MFNG,MIF,MKRN2,MLH1,MMP3,MORC3,MPL,MR1,MS4A2,MSH2,MSH6,MSRB1,MTOR,MUC7,MX1,MX2,MYB,MYD88,MYO1C,MYO1G,N4BP1,N4BP3,NBN,NCF2,NCKAP1L,NDFIP1,NEURL3,NFATC2,NFE2L2,NFIL3,NFKB1,NFKBIA,NFKBID,NFKBIZ,NINJ1,NKG7,NLRC3,NLRC4,NLRC5,NLRP1,NLRP10,NLRP3,NLRP6,NLRP9,NLRX1,NMB,NMBR,NMI,NOD1,NOS2,NOTCH1,NOTCH2,NPLOC4,NPY,NPY5R,NQO1,NR1D1,NR1H4,NR4A3,NRROS,NUB1,OAS1,OAS2,OAS3,OASL,OPRD1,OPRM1,OPTN,ORAI1,OSM,OTOP1,OTUB1,OTUD4,OTUD7B,OTULIN,P2RX7,PADI4,PAG1,PAK1,PAK2,PANX1,PARK7,PARP1,PARP14,PARP3,PARP9,PAXIP1,PCBP2,PCK1,PDCD1,PDCD1LG2,PDE12,PDE4B,PDE4D,PDPK1,PELI1,PF4,PGC,PGLYRP1,PGLYRP2,PGLYRP3,PGLYRP4,PHF14,PHPT1,PI3,PIANP,PIGR,PIK3AP1,PIK3CA,PIK3CD,PIK3CG,PIK3R1,PIK3R2,PIK3R3,PIK3R6,PJA2,PKHD1L1,PKN1,PLA2G1B,PLA2G2D,PLA2G2F,PLA2G3,PLA2G4A,PLA2G5,PLA2G6,PLCG1,PLCG2,PLCL2,PLD2,PLD4,PLEC,PLEKHA1,PLEKHM2,PLSCR1,PML,PNMA1,POLR3B,POLR3C,POLR3D,POLR3E,POLR3F,POLR3G,POLR3K,POU2AF1,POU2F2,PPBP,PPP1R14B,PPP2R3C,PPP3CB,PPP6C,PRAM1,PRDM1,PRDX1,PRF1,PRG2,PRG3,PRG4,PRKCB,PRKCE,PRKCH,PRKCQ,PRKCZ,PRKD1,PRKD2,PRKDC,PRKRA,PRNP,PRR7,PRSS3,PSEN1,PSG9,PSMA1,PSMB10,PSMB4,PSPC1,PSTPIP1,PTAFR,PTGDR2,PTGDS,PTGER4,PTK2,PTK2B,PTK6,PTPN11,PTPN2,PTPN22,PTPRC,PTPRD,PTPRS,PTX3,PUM1,PUM2,PVR,PVRIG,PXDN,PYCARD,PYDC1,PYHIN1,RAB11FIP2,RAB17,RAB20,RAB27A,RAB29,RAB2B,RAB43,RAB44,RABGEF1,RAC2,RAET1E,RAET1G,RAET1L,RAP1GAP,RAP1GAP2,RAPGEF3,RAPGEF4,RARA,RARRES2,RASGRP1,RBCK1,RBM14,RBM47,RBPJ,RC3H2,REG1A,REG1B,REG3A,REG3G,RELA,RFPL1,RFPL2,RFPL3,RFPL4A,RFTN1,RFX1,RGCC,RHBDF2,RIF1,RIOK3,RIPK2,RIPK3,RNASE2,RNASE3,RNASE6,RNASE7,RNASE8,RNASET2,RNF125,RNF135,RNF166,RNF168,RNF185,RNF19B,RNF31,RNF8,ROMO1,RORA,RORC,RPL13A,RPL30,RPS3,RPS6KB1,RSAD2,RTN4,S100A12,S100A13,S100A14,S100A7,S100A8,S100A9,S1PR4,SAMD9,SAMHD1,SAMSN1,SBNO2,SCARA3,SCIMP,SCN11A,SCNN1B,SDHAF4,SEC14L1,SECTM1,SEMA3C,SEMA4A,SEMA4D,SEMA7A,SEMG1,SEMG2,SENP7,SERINC3,SERINC5,SERPINB4,SERPINB9,SERPING1,SETD2,SFPQ,SFTPD,SH2B2,SH2D1B,SHB,SHMT2,SIGLEC10,SIN3A,SIPA1,SIRPA,SIRT1,SIRT2,SIT1,SKAP1,SKP2,SLA2,SLAMF7,SLAMF9,SLC11A1,SLC15A2,SLC15A3,SLC15A4,SLC18A2,SLC22A5,SLC30A8,SLC39A10,SLC46A2,SLPI,SMAD3,SMAD6,SMAD7,SMCR8,SMPD1,SNAP23,SNCA,SNX4,SNX6,SOCS5,SOS1,SP100,SP2,SPG21,SPHK2,SPINK5,SPIRE1,SPN,SPNS2,SPPL2B,SPPL3,SPRR2A,SRC,SRMS,SRPK1,SRPK2,SSC5D,ST3GAL1,ST6GAL1,STAP1,STAT1,STAT2,STAT3,STAT5B,STAT6,STK11,STOML2,STX4,STX7,STX8,STXBP1,STXBP2,STXBP3,STXBP4,SUCNR1,SUPT6H,SUSD4,SVEP1,SWAP70,SYK,SYNCRIP,TARM1,TAX1BP1,TBK1,TBX21,TCF12,TCF7,TCIRG1,TDGF1,TEC,TESPA1,TF,TFEB,TGFB1,TGFB2,TGFB3,TGFBR3,THBS1,THEMIS,THEMIS2,THOC1,THY1,TICAM1,TICAM2,TIFA,TIRAP,TLR10,TLR2,TLR3,TLR4,TLR5,TMED1,TMEM33,TMEM43,TMEM45B,TMIGD2,TNFAIP1,TNFAIP3,TNFAIP8L2,TNFRSF11A,TNFRSF13B,TNFRSF1B,TNFRSF21,TNFRSF4,TNFSF11,TNFSF12,TNFSF13,TNFSF13B,TNFSF14,TNFSF18,TNFSF4,TNFSF9,TNIP1,TNIP3,TOLLIP,TP53,TP53BP1,TRAF2,TRAF3,TRAF3IP2,TRAF4,TRAFD1,TRAT1,TREM1,TREM2,TREML1,TREML4,TRIL,TRIM13,TRIM14,TRIM21,TRIM22,TRIM28,TRIM29,TRIM32,TRIM34,TRIM35,TRIM4,TRIM41,TRIM43,TRIM43B,TRIM48,TRIM49B,TRIM49C,TRIM49D1,TRIM49D2,TRIM5,TRIM51,TRIM56,TRIM58,TRIM59,TRIM6,TRIM62,TRIM64C,TRIM68,TRIM77,TRPM4,TSC1,TTC4,TTLL1,TTLL12,TUBB4B,TWIST1,TXK,TYK2,TYRO3,TYROBP,UBASH3A,UBE2K,UBE2N,UBQLN1,ULBP2,ULBP3,UMOD,UNC13D,UNC93B1,UNG,USP14,USP15,USP18,USP29,VAMP2,VAMP3,VAMP8,VAV1,VAV2,VAV3,VIM,VNN1,VPREB1,VPREB3,VPS26B,VTCN1,WDFY1,WDR41,WFDC12,WFDC3,WFDC5,WNK1,WNT5A,WRNIP1,XCL1,XCL2,XCR1,XRCC5,YES1,YTHDF2,YTHDF3,ZBP1,ZBTB1,ZBTB7B,ZC3H12A,ZC3HAV1,ZCCHC3,ZDHHC1,ZDHHC11,ZFPM1,ZP3,ZP4,ZYX	0.011747,0.0069252,0.011293,0.0199,0.00099912,5.4313e-05,9.3068e-05,0.010257,0.00023969,0.00079934,0.10008,0.065947,0.0019674,0.00023469,2.8677e-06,3.7935e-09,0.0097664,0.066528,0.012575,0.044085,0.0039806,0.0045638,0.064476,0.064929,0.00093609,0.0044281,4.0822e-11,0.00062616,0.013287,0.022289,0.058494,0.060261,0.0029225,0.027941,0.008873,0.046493,1.5573e-05,0.0024947,6.302e-08,0.0054649,3.8652e-05,0.017343,5.4226e-05,0.057925,0.049174,0.089467,0.12153,0.0009553,0.0017948,0.0011916,3.2963e-06,0.010444,0.032335,0.076084,0.00032913,0.00072599,0.047031,0.046318,0.025546,0.0022977,0.027366,0.0002774,0.0026426,0.02311,0.0013984,0.0035157,0.013651,0.026203,9.504e-06,0.011768,0.000617,0.045902,0.010315,0.015049,0.00078219,0.0334,3.5156e-05,0.00094966,0.0089598,0.0031025,0.00054309,0.033386,0.0029757,9.4174e-07,0.001574,0.012401,0.0046989,0.001885,0.023739,0.0035997,0.033285,0.001618,0.034938,0.11421,0.036118,0.010671,0.0008705,0.00038301,0.00097214,0.00020601,0.0033347,0.013887,0.019784,0.00039623,0.00089318,0.027589,0.03404,0.0055367,0.003722,0.039155,0.01252,0.028913,0.014146,0.019459,2.6017e-06,1.3424e-05,0.018605,0.00030252,0.11595,0.01074,0.00013711,0.03831,0.0081292,0.014381,0.0015424,0.036141,0.015549,0.090974,0.0058384,0.0029071,3.0415e-08,0.093593,0.0025077,0.039882,0.0064758,3.3732e-05,0.0026328,0.0027681,0.0063812,0.016701,0.064695,0.0061572,0.064695,1.0654e-06,6.1625e-05,0.0027377,0.001662,0.0021661,0.00090654,0.0022996,0.0007991,0.0037455,0.00056174,0.0002276,0.10333,0.060869,0.0025818,0.074034,0.00019071,0.00056709,0.012715,7.1402e-07,0.068938,0.11016,0.075503,0.068938,2.7181e-05,0.064205,0.029292,0.044787,0.002506,0.012986,0.0039348,0.002521,0.00079095,0.0041322,0.0021585,0.038369,0.059701,0.0062353,0.0082325,0.042258,0.004193,9.9527e-05,0.037575,0.00013785,0.019843,0.093545,0.01774,0.019535,0.041502,0.00034071,0.052638,0.031851,0.00021765,0.05562,0.04434,0.00053908,0.035963,0.02045,0.027387,0.0092009,0.010991,0.010185,0.0037814,0.0046336,0.00085637,0.068766,0.0005894,0.012197,0.00017483,0.050928,0.0007173,0.00010001,0.00074059,0.00040275,0.028314,0.025568,0.0040662,0.0018308,0.024723,0.016219,0.0098095,0.00058297,0.039636,0.0049532,0.14751,0.035283,0.010475,0.064122,0.05297,0.043953,0.030897,0.030619,0.019617,1.4708e-06,0.079962,0.00033409,0.0017357,0.0010278,0.0022184,4.1014e-06,0.0022002,0.0049166,0.087594,0.0002203,0.00018159,0.0012156,2.8324e-05,8.9402e-06,0.00056132,0.00048174,0.0087804,0.026768,7.5302e-05,0.11048,7.6382e-07,0.027746,0.016611,0.0012914,0.00015092,0.0131,0.0041714,0.0068063,0.023418,0.0039075,0.039856,0.056444,0.0012569,0.015917,0.059431,0.0070995,0.03737,0.016132,5.7209e-06,0.021895,0.013879,0.03146,0.028544,0.0060311,0.034481,0.16356,0.1324,0.0090383,0.011541,0.00016409,0.045676,0.0050966,0.0012933,1.6882e-06,0.075591,0.00017167,0.00013991,0.039274,0.034704,0.0006626,0.046769,0.02317,0.042574,0.020489,0.056563,0.056353,0.11364,0.0022174,0.018129,0.018147,0.0079185,0.0050943,0.0061046,0.013713,0.049753,0.049753,0.020565,0.0073524,0.0059093,0.0032053,0.060477,4.0958e-05,0.0013156,0.031968,0.00033728,1.3759e-05,0.00039551,2.2723e-06,0.0020014,9.1279e-07,1.254e-05,9.1194e-09,2.1664e-10,0.014682,6.7297e-06,1.1777e-05,0.0048241,0.001781,0.01073,9.8379e-07,0.15214,0.029238,0.00015571,0.0005749,0.0011147,0.090233,0.086393,0.00028834,0.018476,0.01592,0.018051,0.040371,0.033208,0.049085,0.0058837,0.01861,0.0026238,0.0027703,0.00090272,1.5189e-05,1.536e-05,3.0096e-06,0.0010345,0.0025558,0.029716,3.6735e-07,0.0014507,0.017737,0.012884,0.00012751,1.4987e-06,6.844e-09,0.043284,6.0507e-15,0.0026845,0.0096124,0.0066994,0.068068,0.0016228,0.062781,0.012455,0.015343,0.035407,0.0031167,0.020099,0.031928,0.0031167,0.14837,0.00013366,0.012077,0.017383,0.0021895,0.050109,0.0035295,0.01185,1.7219e-07,0.0043193,0.021558,0.075672,0.032987,0.028115,0.0012404,0.0032267,0.032396,0.00097502,0.045886,5.6141e-09,0.016308,0.021937,0.068653,0.028102,0.048677,1.2814e-06,0.00039797,1.1845e-05,0.026038,0.0020338,0.020664,0.13202,0.0014917,0.072663,0.037147,0.00032602,0.13908,7.039e-05,0.015174,0.11371,3.3455e-05,0.041755,0.065628,0.038638,0.019728,0.031082,0.0014615,0.00048939,0.011794,0.00028499,0.00013846,0.04264,0.019389,0.0051981,1.899e-05,0.017455,0.095952,0.023528,0.094978,0.0013598,0.0015551,1.0948e-05,0.012349,0.043644,0.017208,0.0072971,0.0012167,0.00084494,0.00080951,0.012686,4.4586e-05,0.015727,0.08078,0.019024,0.0010577,0.00052818,0.0051942,1.2768e-14,4.2232e-05,0.082981,0.013258,0.0088635,0.0043407,0.037517,0.0050874,0.0040832,0.014372,0.0073413,0.019015,0.00082615,0.00011313,0.017227,0.00049532,0.0016173,0.00058237,0.0017036,0.025801,0.0056969,0.0075012,0.023195,0.014785,0.00097812,0.040294,0.032722,0.0021698,0.0052816,0.027033,0.00097812,0.042218,0.00094338,0.01185,0.0024427,6.4675e-05,0.0043536,0.081488,5.9813e-05,5.9813e-05,5.9813e-05,0.052286,0.025426,1.9223e-08,0.090102,0.00026412,0.0017523,0.023275,0.030651,0.0080664,0.0019343,1.7894e-08,0.050281,0.020583,0.094869,0.020387,0.00069615,0.094175,0.015869,0.00093182,0.0022189,0.025191,0.0091548,0.045802,0.088226,0.032192,0.091327,0.0024758,0.0019134,0.0070366,0.00017466,2.7423e-08,3.6296e-06,0.00012254,0.0084998,0.00026443,0.022687,0.0027681,0.0031657,0.005226,0.0020279,0.067595,0.00092379,0.00024671,0.04983,0.088226,0.02839,0.088226,0.043179,0.0057933,0.0059516,0.072928,0.088872,0.011106,0.0082681,0.0027154,0.055725,0.0069625,0.039083,0.04074,0.0045412,0.00018297,7.1652e-05,0.00035402,0.083712,0.10968,0.0091746,0.013693,0.0011625,0.035056,0.079131,0.095874,0.0036415,3.1163e-05,0.017962,0.00031608,0.043578,0.085167,8.6682e-06,0.019204,0.00010218,0.00012377,0.01784,0.037812,3.1473e-08,0.040355,2.1817e-07,0.012618,0.012169,0.015007,9.555e-05,1.8727e-07,0.0022831,0.043851,0.016582,0.013423,0.0022259,0.12485,0.12485,0.016741,0.053992,0.035361,0.015818,0.0003718,0.00018397,0.0016456,0.0081747,0.017376,3.59e-05,0.0040144,0.054965,7.2374e-05,0.0034376,0.0063233,0.00012038,3.3908e-05,0.01474,2.1306e-05,0.028234,0.016468,0.031489,0.00029924,0.0018148,0.047891,0.047891,0.0093313,0.0052397,0.0075359,0.0080158,0.0093313,0.0034529,0.014142,0.050435,0.045796,1.2396e-07,0.018349,0.0032614,0.017513,0.016686,0.0022348,0.0013855,0.00015614,5.2755e-05,0.089931,0.011433,0.045853,0.00021878,0.017028,0.031222,0.0032948,0.0056235,0.18582,0.028424,2.776e-05,0.03061,0.00014054,0.013785,0.029474,0.018843,0.0016612,0.024325,0.0036484,0.141,0.0072776,0.0020529,0.018947,0.024205,0.04725,0.00047622,0.038949,0.072386,0.024861,3.2002e-06,0.010591,0.0074506,2.075e-05,0.0079563,0.00085252,0.026358,0.0035755,0.087347,0.00099395,0.0058945,0.002725,0.11451,0.017504,0.011882,0.0071777,0.0066511,0.0071849,0.00099012,0.11371,0.0025628,0.106,0.061245,2.3203e-05,0.011393,0.082843,6.1368e-08,4.6854e-05,0.032297,0.066351,0.002458,0.00079406,0.00027621,0.0010185,0.00038337,0.0022111,0.0014312,0.0084269,0.02287,0.017138,0.0012167,0.0075742,0.0039111,0.0012212,7.488e-08,0.0020719,7.766e-05,0.00064765,0.017072,0.021568,0.0030816,0.066447,0.0016081,0.002175,0.0094472,0.012679,0.054709,0.033962,0.011638,0.0067341,5.2387e-05,0.015454,0.00013555,1.7826e-05,0.00055211,0.004037,0.015442,0.030981,0.0058767,0.011807,0.11237,0.082279,0.0069942,0.00013563,0.010054,0.0030023,0.018629,0.00026292,0.003431,6.4085e-07,0.0017775,0.018688,0.002864,0.046503,0.069687,0.014248,1.1133e-05,0.00053629,0.013672,0.056436,0.00054368,0.028365,0.0053923,6.5005e-06,0.010468,0.00090332,0.0051352,0.0029452,0.0059297,0.0047744,4.7784e-07,6.1144e-14,0.028516,0.00014112,0.1324,0.011936,0.014411,0.089582,0.0021081,0.00014229,0.00043928,0.060137,2.7291e-05,0.0010077,0.033748,0.019992,0.010218,0.001179,0.050731,5.3295e-05,1.5645e-08,0.092624,0.0056942,5.7314e-08,0.00086592,0.0039224,0.011834,0.0023991,0.0015747,0.00016096,0.018032,0.025219,0.0013183,4.6289e-05,0.0004527,0.02872,0.058457,0.014955,0.028893,0.030972,0.0028245,0.0012935,0.0018392,0.0011509,5.5764e-06,0.00010208,0.02109,0.007208,0.025075,8.4291e-07,0.055014,0.04492,0.0035589,0.1324,0.015647,3.5925e-05,0.073258,0.0087628,0.025959,0.035524,0.0053172,0.051983,0.0012449,0.0010723,0.019256,1.1824e-06,1.4449e-05,0.00049655,4.5994e-05,0.0023411,0.12796,0.06113,0.0012444,0.01735,0.12206,5e-10,0.0033798,0.028978,0.05722,0.014529,0.16285,2.5475e-05,0.046554,1.454e-05,0.022011,0.030169,0.034954,0.12905,0.033531,3.1299e-05,0.00079244,0.00017348,5.445e-05,0.00010293,0.030541,2.5416e-17,4.0164e-05,0.0069304,0.12399,0.043243,0.08074,0.0049133,0.0040975,0.0091452,0.0091452,0.0091778,0.072425,0.025857,0.028127,0.016195,0.0067438,0.00056509,0.022609,0.0027097,0.0015367,0.046556,0.011885,0.014632,0.079729,0.00068003,8.6325e-05,0.00021708,8.7271e-08,2.3391e-05,0.022181,0.0024024,0.0020914,0.0001682,0.0019036,0.0004495,0.0070451,0.001723,0.000987,0.0067815,0.0072094,0.012623,5.7889e-06,0.04148,0.088187,0.093708,0.00032922,0.016154,0.071004,5.6855e-05,0.13775,0.0057077,0.016159,0.097164,0.009861,0.035122,0.047116,0.00069537,0.001073,0.01386,0.0158,0.071118,0.015137,2.8366e-06,4.9775e-05,0.0027427,1.1311e-06,0.00037848,2.5218e-05,1.0547e-14,0.0086183,0.11524,0.0016835,0.037541,0.18482,0.018752,0.00011391,0.0014761,0.10225,0.10225,0.0040758,0.00409,0.00051807,0.042134,0.03012,0.024062,0.01125,0.0023847,0.002956,0.019514,0.0069977,0.011268,0.024011,0.0056376,0.043946,0.022015,0.00052502,0.0023237,0.049329,0.0018393,0.00027246,0.0054473,0.056096,6.5492e-05,0.048121,0.0040952,0.048744,4.7239e-06,4.924e-05,0.056826,0.0024432,0.082057,0.0032437,0.0010756,0.0080935,0.065921,0.00034707,0.00059923,0.0025693,0.048174,0.00017109,0.0015762,0.024291,0.023988,0.095202,0.11462,0.026174,0.016095,0.042413,0.024151,0.10904,0.071195,0.0048892,0.00017136,0.0072898,1.4265e-06,0.0019251,0.0072467,0.0012405,0.00032641,0.014264,0.012648,0.00023176,1.0892e-05,0.0021252,0.023956,0.0075331,0.031681,0.00056791,0.07709,0.00046237,0.068666,0.02867,0.014924,0.030015,0.0012404,0.011868,0.099211,0.0016762,0.0010568,0.0018633,0.010052,0.00015637,0.013485,0.00076502,0.00020797,0.0022093,0.070763,0.00041029,0.0019704,0.045796,0.00051987,5.405e-05,0.0019089,0.0053585,1.832e-05,0.0002851,0.039884,0.00098719,0.0029953,0.00043426,0.01024,0.036169,0.071559,0.095816,0.012771,2.7665e-06,0.10094,0.025424,0.00071192,0.00070844,0.00043404,0.040602,0.074174,0.0050456,0.010547,0.0033936,0.055395,0.009504,8.9809e-05,0.0025227,0.10169,7.3041e-05,0.12506,0.019838,0.065835,0.027673,0.016724,0.056334,0.0021389,0.029922,0.016538,0.015714,0.058372,0.0074517,3.7169e-05,0.068926,0.072833,0.0005163,0.020751,0.00020222,0.024918,0.032074,0.037052,4.1604e-05,7.6658e-05,0.029466,0.031325,0.0020891,0.02234,0.013956,1.1631e-05,4.3479e-05,0.0096958,0.035939,0.10217,0.040882,0.083184,0.019668,0.032118,0.0014525,0.00050218,0.079377,0.00081595,0.00016172,6.6816e-06,0.018247,0.00016648,0.031151,0.14908,0.043655,0.037668,0.056952,0.013628,1.6697e-08,0.003581,0.0069851,0.057952,0.0076246,0.0033718,0.060747,0.098774,8.3292e-06,0.0010056,0.12482,0.014864,0.026132,0.025761,1.7704e-05,5.2211e-07,9.7832e-07,9.7832e-07,0.057952,0.017293,0.10729,0.0045465,0.0068152,0.11492,0.0059258,0.00030849,0.122,0.00062881,0.00081124,0.0006689,0.14111,0.0044637,0.07462,0.014459,0.0058641,0.13252,0.0071314,0.0035946,0.0017027,0.025132,3.933e-07,0.0012108,0.00087359,0.011885,0.065427,0.065628,0.0648,0.024619,0.013432,0.025702,8.6812e-07,0.033984,0.043741,0.0016878,0.1387,0.02806,0.051011,0.0091961,0.00029124,0.011971,0.099505,0.015107,0.1046,8.4328e-07,0.0078591,0.021984,0.02818,3.0742e-06,0.019069,8.4667e-07,5.8471e-05,0.0048404,0.0058754,0.014577,0.014223,0.016845,0.0030295,0.0020887,0.012402,0.007223,0.00065179,1.2942e-09,0.00023554,0.0016455,0.0067004,0.050427,0.00046903,0.10637,0.064711,0.032601,0.037404,0.13658
GOBP_REGULATION_OF_ATTACHMENT_OF_SPINDLE_MICROTUBULES_TO_KINETOCHORE	18	16	-0.18984	-0.0061522	0.18781	0.84394	1	1	1	0.972109	1	APC,AURKB,BECN1,BIRC5,CCNB1,CDC42,CDCA8,ECT2,HNRNPU,INCENP,KAT2B,KAT5,NEK2,RCC2,SIRT2,SPAG5	0.03643,0.013817,0.0040541,0.016393,0.015666,0.010185,0.0059262,0.0018658,0.055068,0.046201,0.00043663,0.012169,0.021001,0.0011349,0.048174,0.014859
GOMF_OLIGOSACCHARIDE_BINDING	15	11	-0.25371	-0.0068185	0.25089	0.84404	1	1	1	0.972109	1	CHID1,ITLN2,LGALS12,LGALS16,LGALS9,LOXL2,REG1A,REG1B,REG3A,REG3G,SELE	0.0018308,0.014183,0.038921,0.01404,0.016468,0.0023191,0.001723,0.000987,0.0067815,0.0072094,0.10498
GOBP_REGULATION_OF_NEURON_PROJECTION_ARBORIZATION	15	14	-0.18355	-0.0055646	0.18131	0.8443	1	1	1	0.972196	1	DLG4,DVL1,DVL2,DVL3,FZD4,GRIP1,MACF1,MAP3K13,MFSD2A,MOV10,MYO9A,NTNG1,NTNG2,WNT5A	0.021647,0.0094897,0.005343,0.031794,0.020609,0.00087083,0.002079,0.0015619,0.0041508,0.040143,0.001317,0.018104,0.012586,0.0048404
GOCC_EARLY_ENDOSOME	404	325	-0.042011	-0.0060733	0.041486	0.84438	1	1	1	0.972196	1	ABCA7,ABCB9,ACKR1,ACKR3,ACKR4,ADRB1,ADRB2,AKT2,ALS2,ANGPTL3,ANK2,ANKFY1,ANKRD13B,ANKRD27,ANXA1,AOC3,AP1AR,AP1B1,AP1M1,AP1S1,AP1S3,AP3B1,AP3D1,AP3M1,AP3M2,AP3S1,AP3S2,AP4M1,APBB2,APH1A,APOA1,APOA2,APOA4,APOA5,APOB,APOC2,APOC3,APOE,APP,APPL2,ARC,ARF6,ARRDC4,ASAH1,ASTN2,ATP11A,ATP11B,ATP13A3,ATP13A4,ATP6V0D1,ATP6V0D2,ATP9A,B2M,BACE1,BAIAP3,BLOC1S1,BOK,C8orf44-SGK3,CACNG7,CAV1,CCDC154,CCDC93,CD1E,CD22,CD274,CD4,CD8B,CFTR,CHMP3,CLCN3,CLN6,CLTCL1,CLVS1,CLVS2,CNTNAP2,COMMD1,CORO1A,CTNS,CXCR4,CYTIP,DAGLA,DBNL,DERL1,DERL2,DKK1,DNAJC13,DNER,DTX3L,DYSF,EEA1,EGFR,EHD1,EHD2,EHD3,EHD4,EPHA3,EPHA4,EPHA8,EPHB1,EPS15,F2R,F2RL1,FGD2,FGD5,FIG4,FKBP15,GGA1,GGA2,GGA3,GPER1,GPNMB,GPR107,GRIA1,HAS3,HGS,HPS3,HPS5,HSPD1,IFITM3,IGF2R,INPP5B,INPP5F,ITCH,KCNH1,KCNQ1,KDR,KIAA0319,KIF16B,KREMEN2,LAMP3,LAMP5,LAPTM4B,LDLR,LDLRAD4,LIPG,LITAF,LLGL1,LMTK2,LNPEP,LRP1,LRP6,LTF,MAGEL2,MAP2K1,MAPK1,MGRN1,MICALL1,MLC1,MME,MON2,MR1,MVB12B,MYO1B,MYO1D,MYO5A,NAPEPLD,NCSTN,NEU3,NEURL1B,NEURL3,NF2,NIPA1,NRP1,NSG1,NTRK1,NTRK2,NUMB,OR51E2,OSBPL6,PACSIN2,PARM1,PCSK9,PDLIM4,PI4K2A,PI4K2B,PICALM,PICK1,PIKFYVE,PLA2G4B,PLA2G4E,PLD3,PLD4,PLEKHA3,PLEKHF1,PLEKHF2,PLEKHJ1,PMEPA1,PML,PPP1R21,PRDX3,PSEN1,PSEN2,PTP4A1,PTP4A2,PTP4A3,PXK,RAB11FIP5,RAB14,RAB17,RAB1A,RAB22A,RAB29,RAB31,RAB32,RAB38,RAB5A,RAB5B,RAB5C,RABEP1,RABGEF1,RAP1A,RAP1GAP,RAPGEF1,RBSN,RCC2,RCSD1,REP15,RET,RFTN1,RHOB,RHOD,RIN3,RNF11,RPS6KC1,RUFY1,RUSC1,SAMD9L,SERPINB1,SGK3,SH3GL1,SH3GL2,SH3GL3,SIAH2,SIGLEC1,SLC11A2,SLC15A4,SLC1A1,SLC2A13,SLC35D3,SLC39A14,SLC5A1,SLC9A9,SNX1,SNX13,SNX17,SNX19,SNX2,SNX21,SNX27,SNX3,SNX30,SNX31,SNX4,SNX6,SNX7,SNX8,SORCS2,SORL1,SPHK1,ST8SIA2,STAM,STAM2,STAMBP,STEAP2,STEAP4,STX12,STX6,STX7,STX8,SYNDIG1,TBC1D2B,TF,TGFBRAP1,TICAM2,TLR3,TLR4,TMEM108,TMEM127,TMEM163,TMEM165,TMEM184A,TMEM230,TMEM30A,TMEM9B,TOLLIP,TOM1,TRAK1,TRAK2,TRIM3,TSG101,UBXN6,USP10,USP8,UVRAG,VAC14,VAMP3,VAMP8,VCAM1,VIPAS39,VPS11,VPS13B,VPS16,VPS18,VPS26A,VPS26B,VPS29,VPS33A,VPS33B,VPS41,VPS4A,VPS8,VTI1B,WASF2,WDFY1,WDFY2,WDFY4,WDR81,WDR91,WIPF3,WLS,ZFYVE16,ZFYVE26,ZFYVE28,ZFYVE9,ZMPSTE24	0.015744,5e-10,0.001123,0.011293,0.0199,0.0047407,0.023715,0.11771,0.022625,0.022899,2.5661e-07,4.773e-06,0.0088319,0.016994,0.008873,0.016733,0.019801,1.0214e-06,0.016511,0.0011067,0.0077514,1.5573e-05,0.00016458,0.0060185,0.00062476,0.021836,0.012383,0.00090381,0.0002234,0.00050772,3.8652e-05,0.017343,5.4226e-05,0.0066414,0.0071613,0.00091866,0.00041279,0.0009553,0.0011916,3.2963e-06,0.00019654,0.22272,0.005911,0.00022239,0.0011174,0.051318,6.4717e-09,0.0055143,0.013401,0.00019441,0.0024964,0.00015047,0.026203,0.043156,0.00085638,0.0092352,0.00017948,0.0058034,0.015935,0.090974,0.00025009,1.8298e-06,0.068938,0.044787,0.002521,9.9527e-05,0.027387,0.012261,0.0045755,3.1581e-09,0.085293,0.031483,0.0044893,0.0029581,0.00036396,0.053221,2.8324e-05,0.01143,0.011541,0.0046353,4.5697e-05,0.034704,0.0028631,0.00041594,9.4396e-07,0.0017285,1.5108e-05,6.7297e-06,0.001781,1.1645e-05,0.00023466,0.00035016,0.012891,0.00084299,0.00071415,9.8263e-08,0.00035325,0.0098357,3.3897e-05,0.12557,0.013163,0.0026845,0.03192,0.012761,0.0031453,0.0085158,0.022964,0.029659,0.010373,0.038638,0.017424,0.02131,6.9419e-06,2.9254e-06,0.0012644,0.00085399,0.0070011,1.2768e-14,0.00058237,2.7939e-06,0.014808,0.0037514,3.1163e-05,4.7445e-09,0.00020763,0.00084924,0.0166,0.0069326,0.02498,0.0016456,0.0079318,0.035988,0.0025789,0.00035306,0.027901,0.014142,6.9248e-06,0.015307,2.7729e-06,0.045796,3.176e-05,0.0013855,0.08629,0.010091,0.024325,0.00037853,5.5245e-05,0.00027909,0.011872,0.0095153,0.0071777,0.00013339,0.039374,0.026909,3.2278e-05,0.065916,0.0010304,0.0021399,2.334e-07,0.00038337,7.0403e-12,0.021775,6.787e-07,0.00089121,0.01151,0.0060465,0.0014925,0.022787,0.0086306,0.0048072,0.004837,0.0059528,0.038309,0.0086496,0.007704,0.00042227,0.057873,0.0022619,0.01564,0.0037189,0.0042464,0.014955,0.019329,0.11832,0.019042,8.549e-07,0.0085104,0.0018392,1.0626e-08,0.10661,0.028978,0.0020109,0.06667,0.025395,0.0048373,0.00079402,0.24652,0.014181,0.025857,0.0037325,0.0071711,0.0067438,0.00037428,0.099576,6.4621e-05,0.0034454,0.00051194,0.029824,0.019187,0.0015367,7.0492e-09,0.00068003,0.012948,0.034557,0.0011349,0.0013442,0.0005204,0.071756,0.00032922,0.018716,5.8677e-09,1.7928e-05,0.04097,0.00075526,0.02122,0.0003723,0.017983,0.0064242,0.006036,0.00033345,0.044482,0.00062925,0.03671,0.00083079,0.011849,0.024151,0.0096626,0.0013043,0.043395,0.036263,0.023928,3.0233e-06,8.3839e-05,0.0025436,0.00039189,6.7048e-08,0.1063,0.065794,6.8133e-05,0.00096201,0.014472,1.5239e-06,1.0892e-05,0.0021252,0.033389,0.017351,3.9879e-06,0.011562,0.00050903,0.012835,0.066349,1.1846e-05,0.0040995,0.048432,0.034268,0.014601,0.0044264,0.0053585,1.832e-05,0.0018993,0.00083483,0.055395,0.0024057,0.0021389,0.0074517,3.7169e-05,6.2968e-08,3.0122e-06,0.00036928,0.0098899,0.003628,0.11596,0.027441,0.047396,0.0014525,0.012006,0.037162,0.0077331,0.019024,0.0087993,6.1693e-05,0.0024053,0.032764,0.0024784,6.7597e-05,0.1387,0.02806,0.0095833,0.02235,0.00034978,0.0014711,0.014573,0.015845,0.00036229,8.4328e-07,5.2708e-07,1.2627e-08,0.0052771,5.5383e-05,7.5238e-05,0.012238,0.070933,0.025557,0.021984,0.037031,0.00036931,0.0019345,0.097892,0.06268,0.00083692,0.0013114,0.028997,0.00013242,0.074968,0.013059
GOBP_EMBRYONIC_BODY_MORPHOGENESIS	11	9	-0.24778	-0.0060237	0.24449	0.84457	1	1	1	0.972262	1	CDON,CLASP1,CLASP2,GREM2,IFT122,MAB21L2,PHLDB1,PHLDB2,ZNF281	0.012103,0.009292,0.0011826,0.017529,0.054091,0.076712,0.0029566,0.0019932,0.0019393
GOBP_ACTIVATION_OF_INNATE_IMMUNE_RESPONSE	220	163	-0.061537	-0.0063343	0.06064	0.84489	1	1	1	0.972366	1	AIM2,ALPK1,ANKRD17,AP3B1,APPL2,ARRB2,BCL10,BIRC2,BIRC3,BPIFB1,C1QBP,CACTIN,CASP1,CASP6,CAV1,CD14,CD300A,CD300LF,CD40,CLEC4E,CLEC6A,CLEC7A,CLPB,COLEC10,COLEC12,CREBBP,CTSS,CYBA,DAB2IP,DDX60,DHX58,EPG5,ESR1,F2RL1,FCN1,FCN2,FCN3,FFAR2,FLOT2,FYN,GFI1,GPR108,GPS2,GRAMD4,HCK,HMGB1,HSPD1,IFI16,IFI35,IFIH1,IKBKB,IRAK2,IRAK3,IRAK4,IRF3,IRF4,IRF7,IRGM,ITCH,KLRC2,LBP,LGALS9,LGR4,LILRA4,LRRC14,LRRC19,LSM14A,LTF,LY96,LYN,MAP2K6,MAP3K7,MAPKAPK2,MATR3,MAVS,MBL2,MEFV,MFHAS1,MYD88,NFKBIA,NFKBIZ,NINJ1,NLRC4,NLRP1,NLRP3,NLRP6,NLRX1,NMI,NOD1,NPLOC4,NR1D1,NR1H4,OAS1,OAS3,OASL,OTUD4,OTULIN,PAK1,PAK2,PDPK1,PELI1,PIK3AP1,PJA2,PLCG2,PRKCE,PRKDC,PSPC1,PTPN22,PTPRS,PUM1,PUM2,PYCARD,PYHIN1,RAB11FIP2,RBM14,REG3G,RELA,RFTN1,RIOK3,RIPK2,RNF125,RNF135,RSAD2,RTN4,S100A14,SCARA3,SCIMP,SEC14L1,SFPQ,SIN3A,SLC15A2,SLC15A3,SLC15A4,SLC46A2,SRC,SYK,TBK1,TICAM1,TICAM2,TIFA,TIRAP,TLR10,TLR2,TLR3,TLR4,TLR5,TNFAIP3,TNIP1,TNIP3,TRAF3,TREM2,TREML4,TRIL,TRIM5,TYRO3,TYROBP,UBQLN1,UNC93B1,USP15,WDFY1,XRCC5,ZBP1,ZCCHC3	0.064476,0.022289,0.027941,1.5573e-05,3.2963e-06,0.046318,0.015049,0.0089598,0.0031025,0.0046989,0.00038301,0.018605,0.014381,0.036141,0.090974,0.074034,0.0021585,0.038369,0.037575,0.043953,0.019617,1.4708e-06,0.00033409,0.00018159,0.0012156,7.5302e-05,0.016132,0.0050966,0.00017167,0.046769,0.031968,0.0027703,3.6735e-07,0.0026845,0.012077,0.017383,0.0021895,0.0043193,0.00097502,1.1845e-05,3.3455e-05,0.031082,1.899e-05,0.017455,0.0072971,0.012686,1.2768e-14,0.0088635,0.037517,0.0073413,0.0017523,0.00035402,0.083712,0.10968,0.0091746,0.013693,0.035056,0.095874,3.1163e-05,0.12485,3.59e-05,0.016468,0.031489,0.047891,0.018349,0.0032614,0.017513,0.0013855,0.011433,0.00021878,2.776e-05,0.018843,0.018947,0.038949,0.072386,0.024861,0.0079563,0.0035755,0.082843,0.017138,0.0075742,0.0039111,0.0020719,0.00064765,0.021568,0.0030816,0.0016081,0.012679,0.054709,5.2387e-05,0.00055211,0.004037,0.011807,0.082279,0.0069942,0.0017775,0.002864,1.1133e-05,0.00053629,0.028516,0.00014112,0.019992,5.7314e-08,0.0004527,1.4449e-05,0.0012444,0.046554,0.00010293,4.0164e-05,0.12399,0.043243,0.0091452,0.0091778,0.072425,0.0001682,0.0072094,0.012623,0.00032922,0.0057077,0.016159,0.0158,0.071118,0.018752,0.00011391,0.10225,0.002956,0.019514,0.0056376,4.924e-05,0.065921,0.016095,0.042413,0.024151,0.0072898,0.0016762,0.012771,0.00071192,0.056334,0.0021389,0.029922,0.016538,0.015714,0.058372,0.0074517,3.7169e-05,0.068926,0.037052,0.019668,0.032118,0.00016172,0.043655,0.056952,0.013628,0.057952,0.0035946,0.0017027,0.00087359,0.024619,8.6812e-07,0.021984,0.0030295,0.00065179,0.050427
GOBP_KYNURENINE_METABOLIC_PROCESS	11	7	-0.34326	-0.00736	0.33791	0.84514	1	1	1	0.972366	1	AADAT,AFMID,ALDH8A1,GOT2,IDO2,KMO,KYNU	1.6739e-07,0.025612,0.039152,0.0002324,0.1277,0.0010098,0.0003718
GOBP_SYNAPTONEMAL_COMPLEX_ORGANIZATION	22	17	-0.20798	-0.0069471	0.2047	0.84518	1	1	1	0.972366	1	AGO4,C1orf146,HORMAD1,HSPA2,MLH3,P3H4,PLK1,REC8,STAG3,SYCE1,SYCE1L,SYCE2,SYCE3,SYCP1,TEX12,TEX15,UBE2B	0.033707,0.00017866,0.042086,6.566e-09,0.0018716,0.033974,0.091324,5.4564e-05,0.0033135,0.016106,0.026372,1.3727e-05,1.2193e-07,2.5212e-05,0.00074001,8.9145e-08,0.030127
GOBP_POSITIVE_REGULATION_OF_MUSCLE_CELL_DIFFERENTIATION	81	56	-0.096305	-0.0058311	0.09478	0.84519	1	1	1	0.972366	1	ACTN3,AKAP6,ARRB2,ATP11A,BCL2,BMP10,BMP4,CAMK1,CAV3,CTH,CYP26B1,EDN1,EFEMP2,EFNB2,ENG,GPER1,HAMP,HOPX,IGF1,KAT2A,KIT,LAMA1,LAMA2,LAMB1,LAMC1,LMOD3,MAML1,MAMSTR,MAPK11,MAPK12,MAPK14,MDM2,MMP14,MTOR,MYF6,MYOCD,MYOD1,MYOG,NID1,NRG1,OLFM2,PARP2,PIEZO1,PROX1,RBM24,RBM4,SETD3,SHH,SHOX2,SIRT1,SMYD1,SOD2,TARBP2,TBX1,TGFB1,TRIM32	1.7703e-05,4.4431e-05,0.046318,0.051318,0.00078219,0.033679,0.055304,0.029779,0.015291,0.0031257,0.0018731,0.029238,2.1597e-05,8.9846e-05,0.06294,0.038638,0.017208,0.015514,9.1199e-05,0.032126,0.0022831,0.00034831,5.752e-06,0.0037872,0.0037331,0.0052386,0.0019574,1.7593e-06,7.1519e-09,5.0191e-09,0.141,0.019753,0.055143,0.0025628,0.06123,0.00076704,0.040222,0.087481,0.069671,3.4566e-05,0.00019291,0.028185,0.0025197,0.0033684,0.023294,0.00040197,0.025753,0.028513,0.005359,0.0025693,0.035587,0.010095,0.0002023,0.052779,8.9809e-05,0.060747
GOBP_NEGATIVE_REGULATION_OF_VASCULAR_ASSOCIATED_SMOOTH_MUSCLE_CELL_PROLIFERATION	43	17	-0.20246	-0.0067628	0.19912	0.84536	1	1	1	0.972409	1	BMP4,CDKN1A,CNN1,EFEMP2,GNA12,GNA13,GPER1,IL10,MYOCD,NDRG2,PDCD4,PRKG1,PTEN,S1PR2,SOD2,TGFB3,TPM1	0.055304,0.0067072,0.1276,2.1597e-05,0.0012827,0.013072,0.038638,0.030651,0.00076704,1.362e-05,0.011928,1.7574e-12,3.0698e-06,0.0002472,0.010095,0.10169,0.013303
GOBP_IMMATURE_T_CELL_PROLIFERATION	12	10	-0.20689	-0.0053016	0.20332	0.84555	1	1	1	0.972475	1	BMI1,BMP4,CLEC4G,IHH,IL1A,IL1B,RIPK2,SHH,TNFRSF9,WNT4	0.0029757,0.055304,0.030897,0.10293,0.0091548,0.045802,0.016159,0.028513,0.056436,0.0030001
GOBP_POSITIVE_REGULATION_OF_SUBSTRATE_ADHESION_DEPENDENT_CELL_SPREADING	43	35	-0.11811	-0.0056575	0.11587	0.84597	1	1	1	0.972786	1	ABL1,APOA1,ARHGEF7,ARPC2,BRAF,C1QBP,CALR,CASS4,CDC42,CIB1,CRK,CRKL,DAB2,DMTN,DOCK1,DOCK5,FERMT2,FGB,ITGB3,LIMS1,LIMS2,MYADM,MYOC,NEDD9,NRP1,OLFM4,P4HB,PREX1,RAC1,RAC3,RREB1,S100A10,TESK1,TRIOBP,UNC13D	0.0069252,3.8652e-05,0.014569,0.0057764,0.0035997,0.00038301,6.8392e-05,0.065862,0.010185,0.030327,7.6382e-07,0.027746,0.01496,0.0049828,0.00013627,0.024001,0.0061417,0.075672,0.00056951,0.032089,0.0001731,0.037453,0.0028883,6.0353e-05,6.787e-07,0.00035931,0.0075506,0.006051,0.042296,0.0089266,0.0039584,0.12471,0.00013893,0.010231,0.0648
GOCC_PHOTORECEPTOR_CONNECTING_CILIUM	40	27	-0.13384	-0.0056324	0.13118	0.8462	1	1	1	0.972786	1	BBS4,CEP290,CETN1,CETN3,FAM161A,IFT122,IFT140,IFT52,IQCB1,KIAA1549,KIF17,KIFAP3,LCA5,MYO7A,NPHP1,NPHP4,RP1,RPGRIP1,RPGRIP1L,SPATA7,SPTBN5,TBCC,TOPORS,TSGA10IP,TTC8,USH1G,USH2A	0.015831,0.055679,0.043335,4.5958e-05,0.10032,0.054091,1.1292e-06,0.0052309,0.041674,6.7787e-05,0.0070823,0.043999,0.080927,0.026011,0.05331,0.002345,1.5419e-06,0.012429,0.010747,0.0026653,0.00095774,0.0053024,0.0042616,2.363e-06,4.2269e-07,0.02119,0.0038858
GOMF_RRNA_BINDING	64	50	-0.10934	-0.0062571	0.10712	0.8463	1	1	1	0.972786	1	ANG,CIRBP,DDX28,ERAL1,FASTKD2,FASTKD5,GTF3A,IMP3,IMP4,KDM2B,MDM2,MRPL11,MRPL16,MRPL18,MRPL20,MRPS11,MRPS18A,MRPS18C,MRPS27,MRPS6,MRPS7,MTERF4,NGRN,NOL12,NPM1,PPAN,PTCD3,RNASEL,RPF1,RPF2,RPL12,RPL23,RPL23A,RPL3,RPL37,RPL5,RPL8,RPL9,RPLP0,RPS11,RPS13,RPS14,RPS3,RPS9,RPUSD4,RRS1,SBDS,TACO1,TST,UTP23	0.060261,0.00035199,0.012241,0.04467,0.00018372,0.002381,0.0095561,0.034354,0.058717,0.011174,0.019753,2.8399e-06,0.015671,0.0052071,0.0092462,0.08711,0.021192,0.010675,0.020954,0.00054495,0.010373,0.018585,0.038963,0.01474,0.0038025,0.037458,0.001252,0.0042677,0.039292,4.2364e-05,0.0023972,0.007709,0.027688,0.10859,0.044228,0.0022285,0.044442,0.0082381,0.0012213,0.11524,0.093613,0.040687,0.037541,0.11555,0.016543,0.16023,0.060468,1.4908e-07,0.0003256,1.1385e-05
GOBP_KERATINOCYTE_MIGRATION	20	18	-0.19701	-0.0067715	0.19297	0.84635	1	1	1	0.972786	1	ARF6,EPB41L4B,EPPK1,FERMT1,FGF10,FGF7,HBEGF,IQSEC1,KRT16,KRT2,LRG1,LTB4R2,MAP4K4,MAPRE2,MMP9,MTOR,PPARD,PTEN	0.22272,0.0090807,0.023746,0.011266,0.010515,0.0014962,0.00010812,0.00022035,0.015818,0.012382,7.1072e-08,0.016686,0.049988,0.025731,0.11346,0.0025628,0.0013744,3.0698e-06
GOMF_DAMAGED_DNA_BINDING	71	55	-0.097442	-0.0058472	0.095306	0.8467	1	1	1	0.973036	1	APTX,AUNIP,BLM,BRCA1,CREBBP,CRY2,DCLRE1A,DCLRE1B,ERCC1,ERCC2,ERCC3,ERCC4,ERCC5,FANCG,FEN1,HMGB1,HMGB2,MPG,MSH2,MSH3,MSH6,NBN,NEIL1,NEIL3,NTHL1,OGG1,PARP1,PARP2,PCNA,PNKP,POLB,POLI,POLK,POLQ,POT1,RAD18,RAD23A,RAD23B,RBBP8,RECQL4,RPA1,RPA2,RPA3,RPS3,SDE2,SMC6,TDG,TP53BP1,TP63,UNG,WRN,XPA,XPC,XRCC1,XRCC5	1.2293e-07,0.049513,0.050041,0.10651,7.5302e-05,0.00077272,0.0036422,6.3016e-06,0.0010345,0.038782,0.047132,0.011584,0.063009,0.00062948,3.8534e-05,0.012686,4.4586e-05,0.055014,0.0071849,1.0125e-06,0.00099012,0.002458,0.061435,0.039017,8.0749e-05,0.0060132,0.00054368,0.028185,0.04381,0.047447,0.033662,0.098137,6.4962e-06,0.032243,0.015989,0.0024476,0.00025298,0.015802,0.031479,0.026183,0.011122,0.064118,0.036189,0.037541,0.00055951,0.0037238,3.3682e-06,0.079377,0.0010378,0.013432,0.11982,0.026278,0.021116,5.1286e-06,0.0030295
GOBP_PROTEIN_IMPORT_INTO_MITOCHONDRIAL_MATRIX	19	13	-0.24294	-0.0070972	0.23736	0.84695	1	1	1	0.973064	1	DNAJC15,DNLZ,GRPEL1,GRPEL2,PAM16,ROMO1,TIMM17A,TIMM44,TIMM50,TOMM20,TOMM20L,TOMM40,TOMM40L	0.038041,0.0081292,0.0037327,0.00048099,0.00030607,2.5218e-05,4.5295e-06,0.012682,0.03134,0.041718,0.055158,0.0011909,0.012715
GOBP_PURINE_NUCLEOSIDE_MONOPHOSPHATE_METABOLIC_PROCESS	41	33	-0.11951	-0.0055591	0.11675	0.84699	1	1	1	0.973064	1	ADA,ADK,ADSL,AK1,AK2,AK3,AK4,AK9,AMPD1,AMPD2,AMPD3,APRT,CARD11,DCK,DGUOK,DLG1,DLG2,GART,GDA,GMPR2,GMPS,LRGUK,MAGI3,NT5C,NT5C1A,NT5E,NUDT2,PAICS,PFAS,PPAT,PRTFDC1,TJP2,XDH	0.00023969,0.0049593,0.002421,0.0094981,0.081177,0.0086912,8.2633e-05,0.0026579,3.964e-07,1.118e-05,0.0066059,0.0096859,0.00013711,0.033568,0.020481,2.8597e-10,2.0934e-05,4.3847e-07,5.891e-06,0.0041854,0.052878,0.0094267,0.00093447,0.006273,0.037828,5.2565e-05,9.2246e-05,0.0011831,0.018367,0.0012191,0.034708,0.0022819,0.028878
GOBP_TRACHEA_DEVELOPMENT	18	11	-0.22933	-0.0061633	0.22357	0.8475	1	1	1	0.97337	1	BMP4,CTNNB1,LEF1,MAP2K1,MAPK1,RARA,RSPO2,SHH,SOX9,TGFBR2,WNT7B	0.055304,0.039559,0.0063233,0.010091,0.024325,2.3391e-05,0.0060536,0.028513,0.07791,0.011653,0.003948
GOBP_LEUKOCYTE_ACTIVATION_INVOLVED_IN_INFLAMMATORY_RESPONSE	47	37	-0.112	-0.0055158	0.10908	0.84773	1	1	1	0.97337	1	APP,ATM,AZU1,C1QA,C5AR1,CLU,CST7,CTSC,CX3CL1,CX3CR1,GRN,IFNGR2,IL13,IL33,IL4,IL6,ITGAM,ITGB2,JAK2,JUN,LDLR,LRRK2,MMP8,MYD88,NR1D1,PTPRC,SCNN1B,SNCA,SPHK1,STAP1,SYT11,TLR2,TLR3,TRAF3IP2,TREM2,TRPV1,TYROBP	0.0011916,0.011627,0.013651,0.010671,0.03404,0.0017357,0.0039075,0.0012569,0.021895,0.013879,0.023528,6.4675e-05,0.050281,0.00092379,0.0057933,0.011106,0.043578,0.085167,0.01784,0.010442,0.0025789,0.0079483,0.0092261,0.082843,0.00055211,0.030541,0.011268,0.00023176,0.00050903,0.00020797,0.0026315,0.058372,0.0074517,6.6816e-06,0.043655,0.0058383,0.0017027
GOMF_CARBOHYDRATE_BINDING	267	224	-0.050958	-0.0061365	0.049566	0.84803	1	1	1	0.97337	1	ACAN,ACR,ADGRL1,ADGRL2,ADGRL3,AGL,ALDOB,ALKBH3,ALPK1,AMBP,APCS,ASGR1,ASGR2,ATRN,ATRNL1,BCAN,BSG,CALR,CALR3,CANX,CD209,CD22,CD248,CD302,CD33,CD34,CD69,CD72,CD93,CDIPT,CHI3L1,CHI3L2,CHID1,CHODL,CLC,CLEC10A,CLEC11A,CLEC12A,CLEC12B,CLEC14A,CLEC17A,CLEC18A,CLEC18B,CLEC18C,CLEC1A,CLEC1B,CLEC2A,CLEC2B,CLEC2D,CLEC2L,CLEC3A,CLEC3B,CLEC4A,CLEC4C,CLEC4D,CLEC4E,CLEC4G,CLEC4M,CLEC6A,CLEC7A,CLEC9A,CLN5,CNTN1,CNTN2,COL9A1,COLEC10,COLEC12,CRYBG3,DBH,DCDC1,DGCR2,DPM1,EGLN1,EGLN2,EGLN3,EMC7,ENDOU,ENG,ENPP1,ENPP2,EVA1C,FBP1,FBXO2,FBXO6,FCER2,FCN1,FCN2,FCN3,FREM1,FUOM,GAL3ST3,GALK1,GALM,GALNT10,GALNT12,GALNT13,GALNT14,GALNT15,GALNT16,GALNT18,GALNT2,GALNT4,GALNT5,GALNT6,GALNT7,GALNT8,GALNTL6,GANAB,GBE1,GCK,GCKR,GNPNAT1,GPCPD1,GRIFIN,GUSB,GYS1,H6PD,HK1,HK2,HK3,HKDC1,IGF2R,IL2,ITLN2,KLRB1,KLRC1,KLRC2,KLRF2,KLRG1,KLRG2,KRT1,LAYN,LGALS1,LGALS12,LGALS13,LGALS14,LGALS16,LGALS2,LGALS3,LGALS4,LGALS8,LGALS9,LGALSL,LMAN1,LMAN1L,LMAN2,LOXL2,LY75,MAG,MAN2A1,MAN2A2,MAN2B1,MAN2B2,MAN2C1,MANBA,MBL2,MLEC,MRC2,NCAN,NOMO1,NPTX2,OGFOD1,OGFOD2,OGFOD3,OLR1,OS9,P3H1,P3H2,P3H3,P4HA1,P4HA2,P4HA3,PFKL,PFKM,PFKP,PHYH,PKD1,PKD1L2,PKLR,PLA2R1,PLOD1,PLOD2,PLOD3,PPP1R3A,PPP1R3B,PPP1R3C,PPP1R3E,PPP1R3G,PRG2,PRG3,PRG4,PTN,PTX3,PYGL,REG1A,REG1B,REG3A,REG3G,REG4,RPIA,SELE,SFTPA1,SFTPA2,SFTPD,SI,SIGLEC1,SIGLEC10,SIGLEC11,SIGLEC12,SIGLEC5,SIGLEC6,SIGLEC8,SLC2A3,SLC2A5,SLC2A8,SORD,SOST,STBD1,TALDO1,UGP2,VCAN,ZG16,ZG16B,ZP3	0.024539,3.6954e-05,0.13214,0.021905,5.9181e-08,0.015422,0.031084,0.0034496,0.022289,0.058494,6.302e-08,0.013113,0.02613,0.011753,0.008001,0.0089964,0.0108,6.8392e-05,0.063766,0.00029725,0.029292,0.044787,2.4526e-08,3.485e-05,0.059701,0.016296,0.02234,0.00025371,0.08625,0.0052114,0.045403,5.0991e-05,0.0018308,8.2551e-05,0.0098095,0.0049532,0.0085739,0.047634,0.14751,0.017037,0.078648,0.011811,0.003588,0.014659,0.048233,0.14751,0.035283,0.016741,0.0047562,0.0027697,0.005258,0.0011357,0.010475,0.064122,0.05297,0.043953,0.030897,0.030619,0.019617,1.4708e-06,0.063293,0.0074868,0.10321,5.6243e-06,0.00038689,0.00018159,0.0012156,0.0025407,0.024882,0.026786,0.013411,6.924e-05,0.022592,0.00029303,0.0070067,0.0081132,0.033208,0.06294,0.049085,0.0058837,0.016489,0.0073665,0.056051,0.0074637,0.035407,0.012077,0.017383,0.0021895,1.6147e-05,0.0055915,0.00014086,0.0059287,0.00046898,8.4154e-08,0.008395,0.001264,0.0013235,0.0010796,0.00020538,4.5329e-08,5.8382e-08,2.6224e-07,0.024941,0.00023922,7.2319e-06,0.00058617,1.0051e-06,0.086014,0.00013386,0.0040383,0.0001363,0.0038928,0.068373,8.3154e-05,0.041879,0.081874,0.0084905,0.00084494,0.0074298,7.8311e-06,0.0020418,2.7939e-06,0.00017466,0.014183,0.0022259,0.12485,0.12485,0.016741,0.053992,0.0019487,0.035361,0.014203,0.01474,0.038921,0.022628,0.03124,0.01404,0.022964,2.1306e-05,0.028234,0.085965,0.016468,0.11237,0.00022232,0.12408,0.062644,0.0023191,0.00015614,0.033384,1.5564e-13,0.00096359,3.9547e-07,0.0050053,0.067697,0.00010319,0.024861,0.017027,7.238e-05,0.00192,5.8783e-09,0.0099917,0.10546,5.6233e-14,0.0077039,2.0971e-06,0.0037142,0.011582,0.003146,0.0012582,0.086709,0.034331,6.7237e-05,0.032788,6.4283e-05,0.047504,0.01598,0.02218,0.011588,0.0003723,0.00028741,0.017951,0.058566,0.024033,0.0030382,0.081904,0.005797,0.0032593,0.0068099,0.0012449,0.0010723,0.019256,4.1633e-14,0.0069304,0.00060161,0.001723,0.000987,0.0067815,0.0072094,0.10851,0.024346,0.10498,0.030722,0.067835,0.056826,0.0047952,0.00083079,0.0080935,0.037595,0.0012535,0.048461,0.00036564,0.020157,0.0016377,0.025906,0.0038916,0.016495,0.048012,0.0018982,0.035144,3.1268e-06,9.5561e-05,0.027271,0.074903,0.032601
GOBP_BENZENE_CONTAINING_COMPOUND_METABOLIC_PROCESS	27	22	-0.15853	-0.0060229	0.15417	0.84808	1	1	1	0.97337	1	AADAT,ACSM1,AFMID,ALDH8A1,CYP1B1,CYP2E1,CYP4B1,EPHX2,FAH,GOT2,GSTM1,GSTM2,GSTM3,GSTM4,HAAO,IDO2,KMO,KYNU,PON3,SRD5A2,TH,UGT1A1	1.6739e-07,0.058278,0.025612,0.039152,0.062869,0.018424,0.061636,0.00016421,0.0022474,0.0002324,4.3277e-06,0.00010186,0.041124,0.00013411,0.0052618,0.1277,0.0010098,0.0003718,0.054795,0.0034467,0.0063524,0.053408
GOCC_ESCRT_I_COMPLEX	11	9	-0.26537	-0.0064514	0.25798	0.84816	1	1	1	0.97337	1	MVB12A,MVB12B,TSG101,UBAP1,UBAP1L,UEVLD,VPS37A,VPS37B,VPS37C	0.033285,0.00013339,0.0087993,0.00020725,0.0015401,0.0028331,2.4799e-06,2.406e-06,0.023887
GOMF_SULFUR_COMPOUND_TRANSMEMBRANE_TRANSPORTER_ACTIVITY	54	46	-0.10921	-0.0059951	0.10612	0.84829	1	1	1	0.97337	1	ABCC1,ABCC2,ABCC3,ABCC4,ABCC6,ABCG2,ATP7B,CTNS,RALBP1,SLC13A1,SLC13A4,SLC19A2,SLC19A3,SLC1A1,SLC1A2,SLC1A4,SLC22A1,SLC22A2,SLC25A11,SLC25A12,SLC25A13,SLC25A19,SLC26A1,SLC26A11,SLC26A2,SLC26A3,SLC26A4,SLC26A5,SLC26A7,SLC26A8,SLC26A9,SLC27A1,SLC33A1,SLC35B2,SLC35B3,SLC36A1,SLC38A7,SLC3A1,SLC43A2,SLC47A1,SLC6A11,SLC6A13,SLC6A6,SLC7A11,SLC7A9,UCP2	0.0232,0.0026483,0.012142,0.021367,0.18143,0.068635,0.011194,0.01143,6.7711e-07,0.0023284,0.0035788,0.033269,0.015518,0.0096626,0.0013848,0.0012004,3.6367e-05,0.0092246,0.040293,3.2135e-13,0.014544,0.087065,0.0025746,0.035015,0.091489,0.0032778,0.035971,0.030203,0.00052805,0.089385,0.071406,0.015991,0.046484,0.00039783,0.012316,0.0074674,1.7005e-08,0.004729,0.0057156,0.0052588,0.029204,0.0057718,0.0009015,0.0038323,0.044326,0.012426
GOBP_TRANSPORT_OF_VIRUS	20	14	-0.18476	-0.0056012	0.1795	0.84833	1	1	1	0.97337	1	BST2,CAV1,CAV2,CD209,CLEC4M,CTSL,DPP4,EPS15,KPNA3,KPNA6,NMT2,NUP153,PIKFYVE,SIGLEC1	0.033285,0.090974,0.069093,0.029292,0.030619,0.03737,0.002886,0.12557,0.00053627,0.00078608,0.064497,0.00012759,0.0022619,0.00083079
GOBP_RESPONSE_TO_GLUCAGON	20	17	-0.20657	-0.0069001	0.20058	0.84845	1	1	1	0.97337	1	ADCY8,ARG1,ASS1,CCNA2,CPS1,CREB1,CRY1,CYC1,CYSLTR2,FGF21,GJB2,GLP1R,GLP2R,QDPR,RPS6KB1,SREBF1,STK11	2.4624e-05,0.032335,0.025546,5.6502e-06,4.7698e-06,0.02118,0.10729,0.00034824,0.075591,1.7482e-05,0.017445,0.05691,0.049978,0.028371,0.18482,0.037381,0.00051987
GOBP_COPII_COATED_VESICLE_CARGO_LOADING	15	14	-0.20878	-0.0063294	0.20257	0.84863	1	1	1	0.97337	1	INSIG1,MIA3,RAB1A,SAR1A,SEC13,SEC23A,SEC23B,SEC24A,SEC24B,SEC24C,SEC24D,SEC31A,SEC31B,TBC1D20	0.0011492,0.012805,0.0037325,0.054691,0.054315,0.015092,0.012493,0.05789,0.062468,0.11494,0.016304,0.0046064,0.00013074,0.0020605
GOCC_FLEMMING_BODY	35	28	-0.14051	-0.0060215	0.13617	0.84892	1	1	1	0.97337	1	AGAP2,ARF6,BIRC6,C9orf72,CAPG,CCDC66,CELF2,CEP55,CHMP4C,CNTRL,DCDC1,EXOC4,EXOC6,EXOC7,FOXL2,IL16,KIF14,MICAL3,NUP62,OR2A4,PDCD6IP,RALA,RAN,TSG101,USP3,VPS4A,VPS4B,ZFYVE19	7.4437e-07,0.22272,0.010958,0.00043583,0.00096986,0.00010332,5.3346e-14,0.033366,0.15674,0.014358,0.026786,3.5537e-05,0.00019544,0.0063949,0.088041,0.094869,0.031275,0.0017686,0.0040804,0.095755,0.018741,0.01965,0.077378,0.0087993,0.00016084,7.5238e-05,0.069916,0.00013575
GOCC_GLIAL_CELL_PROJECTION	36	28	-0.14057	-0.0060241	0.13623	0.84893	1	1	1	0.97337	1	ABCA7,ADGRG1,APP,AQP4,ATP1B2,CRB1,EIF2S1,ERMN,FYN,GJB2,GPR161,GRM3,GRM5,ITGB1,KCNJ10,KCNK2,MT3,NFASC,PINK1,SCN7A,SIRT2,SLC17A8,SLC1A1,SLC1A2,SLC2A13,SLC4A8,SLC7A11,WASF3	0.015744,0.0042715,0.0011916,0.010444,0.00020655,0.0015551,0.00072491,0.031055,1.1845e-05,0.017445,0.023208,0.00010514,0.0073284,0.0092224,0.0055153,0.048829,0.14892,6.8458e-10,0.060241,0.0032434,0.048174,0.0038666,0.0096626,0.0013848,0.0013043,0.00019866,0.0038323,0.0059237
GOBP_NEGATIVE_REGULATION_OF_DEFENSE_RESPONSE	269	184	-0.055421	-0.0060569	0.053704	0.84895	1	1	1	0.97337	1	A2M,ACP5,ADA,ADAR,ADORA1,ADORA2A,AOAH,APCS,APOA1,APOE,ARG1,ARG2,ARRB2,ASH1L,ATG5,BANF1,BCR,C1QBP,C1QTNF3,CACTIN,CALCRL,CD200R1,CD96,CDH5,CLEC12B,CNOT7,CNR2,CR1,CRK,CST7,CX3CL1,CXCL17,DCST1,DHX58,DRD2,DUSP10,ENPP3,F2RL1,FCGR2B,FEM1A,FFAR4,FGL2,FGR,FNDC4,FPR2,FURIN,FYN,GFER,GHRL,GHSR,GIT1,GPER1,GPR17,GPR31,GPS2,GRAMD4,GRN,GSTP1,HAMP,HCK,HTRA1,IFI16,IGF1,IL10,IL12B,IL13,IL2,IL20RB,IL2RA,IL4,INS,IRAK3,ISG15,ISL1,ITCH,KLF4,KLRC1,KRT1,LDLR,LGALS9,LILRA4,LILRB1,LRFN5,LYAR,LYN,MAPK14,MAPK7,MAPKBP1,MEFV,METRNL,METTL3,MFHAS1,MKRN2,MMP26,MVK,NDFIP1,NFKB1,NLRC3,NLRC5,NLRP12,NLRP3,NLRP6,NLRX1,NMI,NPLOC4,NPY,NPY5R,NR1D1,NR1D2,NR1H4,NT5E,OAS1,OAS3,OTOP1,OTULIN,PARP1,PARP14,PBK,PCBP2,PGLYRP1,PLA2G10,PLCG1,PPARA,PPARD,PPM1B,PROC,PSMA1,PSMB4,PTGER4,PTGIS,PTPN2,PTPN22,PTPRC,PTPRS,RABGEF1,RB1,RHBDF2,RIOK3,RNF125,RNF26,RORA,SAA1,SAMHD1,SEC14L1,SERPINB4,SERPINB9,SERPINF1,SERPING1,SHARPIN,SIGLEC10,SIRPA,SIRT2,SLC39A8,SMAD3,SOCS3,SOCS5,SOD1,SPINK5,SRC,STAT2,SUSD4,SYK,SYT11,TARBP2,TEK,TGFB1,TNFAIP3,TNFAIP6,TNFAIP8L2,TNFRSF1A,TNFRSF1B,TRAF3IP1,TRAFD1,TREM2,TRIM21,TTLL12,TYRO3,UBQLN1,USP15,USP18,WFDC1,YES1,YTHDF2,YTHDF3	0.011747,0.00099912,0.00023969,2.8677e-06,0.026013,0.068171,0.00035168,6.302e-08,3.8652e-05,0.0009553,0.032335,0.076084,0.046318,1.3022e-06,0.027366,0.011768,0.00094966,0.00038301,0.055394,0.018605,0.028102,0.064205,0.0092009,0.0003125,0.14751,4.1014e-06,0.087594,0.00056132,7.6382e-07,0.0039075,0.021895,0.14173,0.0006626,0.031968,0.014682,1.1777e-05,0.01861,0.0026845,0.0031167,0.022026,0.057708,0.028115,0.0012404,0.00013601,0.021937,1.2814e-06,1.1845e-05,0.11371,5.6665e-05,0.1028,0.0088319,0.038638,0.00048939,0.00028499,1.899e-05,0.017455,0.023528,0.00030748,0.017208,0.0072971,0.00053403,0.0088635,9.1199e-05,0.030651,0.0019343,0.050281,0.00017466,2.7423e-08,0.0027681,0.0057933,0.0045412,0.083712,0.0036415,0.037337,3.1163e-05,0.021901,0.12485,0.035361,0.0025789,0.016468,0.047891,0.0052397,0.00027465,0.045853,0.00021878,0.141,5.7176e-15,0.021353,0.0079563,0.012256,0.026358,0.0035755,0.0058945,0.051243,0.0013252,0.0010185,0.02287,7.488e-08,7.766e-05,0.0077594,0.021568,0.0030816,0.0016081,0.012679,5.2387e-05,0.015454,0.00013555,0.00055211,0.046198,0.004037,5.2565e-05,0.011807,0.082279,0.003431,0.002864,0.00054368,0.028365,0.011992,0.00090332,0.014411,0.0042087,4.6289e-05,0.016132,0.0013744,0.0091913,0.048733,0.014529,2.5475e-05,0.12905,0.0059612,5.445e-05,0.00010293,0.030541,4.0164e-05,0.0015367,0.023049,5.6855e-05,0.0057077,0.0158,0.0018721,1.0547e-14,0.0068167,0.024062,0.0056376,0.048121,0.0040952,0.001354,0.048744,0.00070935,0.0080935,0.00059923,0.048174,0.15187,0.0019251,0.017214,0.023956,6.4706e-09,0.068666,0.0016762,0.070763,0.036169,0.012771,0.0026315,0.0002023,2.3712e-05,8.9809e-05,0.037052,0.015614,4.1604e-05,0.062736,0.031325,0.045707,0.00016648,0.043655,0.0069851,0.07462,0.0035946,0.00087359,8.6812e-07,0.033984,0.0038502,0.0020887,0.012402,0.007223
GOBP_REGULATION_OF_DNA_BINDING	114	93	-0.083851	-0.0065347	0.081242	0.84898	1	1	1	0.97337	1	ACD,BCL3,CALM1,CALM2,CALM3,CDT1,CEBPG,CPNE1,CTNNB1,CTNNBIP1,DAZAP2,DDIT3,DDRGK1,DOT1L,EDF1,EGF,ERCC2,ERCC4,FBXW7,FOXC1,GTF2B,HAND1,HAND2,HEY2,HJURP,HMGA2,HMGB1,HMGB2,ID1,IFI16,IGF1,IRF4,ISL1,ITGA2,JAK2,JUN,KDM1A,KLF4,LAMTOR5,LEF1,LIF,MAD2L2,MAPK8,MDFI,MMP8,MMP9,MSX1,MSX2,MYOCD,NEK2,NFKBIA,NGF,NME1,NSD1,PARK7,PARP1,PAX6,PDX1,PER2,PINX1,PLAUR,POU4F1,POU4F2,PSEN1,PYHIN1,RB1,RNF220,RSF1,SIN3A,SIRT2,SKI,SMO,SOX11,SP100,SRI,SUMO1,SUMO4,TAF10,TFAP4,TGFB1,TNKS,TRIM28,TRIM6,TWIST1,TXN,WFIKKN1,WFIKKN2,ZBTB7C,ZFP90,ZMPSTE24,ZNF462,ZNF593,ZNF675	0.00074678,0.0334,0.0086271,0.00013899,0.0083422,0.0063443,0.012197,6.9689e-05,0.039559,0.0013873,0.048229,0.014735,0.0003189,9.0052e-05,0.00237,0.26995,0.038782,0.011584,0.0020386,0.018596,0.066467,0.029519,0.0037186,0.00024692,0.11472,0.0001264,0.012686,4.4586e-05,0.035825,0.0088635,9.1199e-05,0.013693,0.037337,0.0025011,0.01784,0.010442,0.060742,0.021901,0.059334,0.0063233,0.00029924,0.0032948,0.0072776,0.14988,0.0092261,0.11346,0.0024938,0.025196,0.00076704,0.021001,0.017138,5.797e-05,0.0020963,0.03725,0.056436,0.00054368,0.0082472,0.010803,0.007451,0.025532,0.051367,0.089405,0.0087199,0.028978,0.0091778,0.023049,0.0018529,0.0069273,0.065921,0.048174,0.00035372,0.00045536,0.021297,0.031681,0.12494,0.0005243,0.091372,0.058786,0.013323,8.9809e-05,0.0014975,0.0076246,0.11492,0.0058641,0.081046,0.0010636,0.11852,3.1367e-05,0.05579,0.013059,3.8356e-06,0.070864,0.019839
GOBP_NUCLEOTIDE_TRANSPORT	36	27	-0.14905	-0.0062725	0.14431	0.84915	1	1	1	0.973413	1	ABCC4,ABCC5,ABCC6,CALHM1,CALHM3,CR1,EPG5,LRRC8A,LRRC8C,LRRC8D,P2RX7,SLC17A9,SLC19A1,SLC25A16,SLC25A17,SLC25A19,SLC25A23,SLC25A24,SLC25A25,SLC25A31,SLC25A33,SLC25A36,SLC25A41,SLC25A52,SLC33A1,SLC35B2,SLC35B3	0.021367,0.00099502,0.18143,2.9821e-05,7.9621e-06,0.00056132,0.0027703,0.0097685,0.0014748,0.016562,0.046503,3.6716e-06,0.056618,5.8826e-05,0.00091807,0.087065,0.037177,0.0023351,0.043091,0.0036088,0.0081231,0.029241,0.057206,0.056962,0.046484,0.00039783,0.012316
GOBP_SPERM_FLAGELLUM_ASSEMBLY	36	29	-0.1338	-0.0058349	0.12918	0.84982	1	1	1	0.973945	1	ARMC12,ARMC2,BBS2,CEP131,CFAP221,CFAP43,CFAP44,CFAP54,CFAP58,CFAP69,DNHD1,DRC7,DZIP1,FSIP2,IFT81,IQCG,KLC3,MNS1,NEURL1,PFN4,PLA2G3,SPAG16,SPAG6,SPEF2,TBC1D21,TPGS1,TTC12,TTLL1,UBE2B	0.0040517,1.6644e-05,0.003137,0.077135,5.3899e-05,0.00081608,0.012901,0.018995,0.0057615,0.033225,0.02269,0.0036108,0.0053438,0.091805,4.9117e-06,0.14551,0.0024225,7.1875e-05,0.0010296,0.00027541,0.00016096,8.4627e-08,0.026603,0.0035807,0.029127,0.0056235,0.0069876,0.0044637,0.030127
GOBP_NEGATIVE_REGULATION_OF_BINDING	158	125	-0.072063	-0.006504	0.069562	0.84988	1	1	1	0.973945	1	ACE,ACTB,ADAM15,ADNP,ADRB2,ADRB3,AKT1,ARHGAP28,ARRB2,ATP2A2,ATP2A3,AURKA,AURKB,B2M,BAG2,BTAF1,C4orf3,C9orf72,CAMK1,CARD16,CARD18,CAV1,CDKN1A,CFHR1,CFHR2,CFHR5,CPNE1,CRMP1,CSNK1E,CTNNBIP1,CTSZ,DAB2,DACT1,DDIT3,DDX11,DISC1,DKK1,DNAJB2,DTNBP1,DVL1,EFHB,EPB41L5,ERCC4,FBXW7,GOLGA2,GSK3B,GTF2F1,GTPBP4,HAND1,HAND2,HEY2,HMGA2,ID1,IFI16,IFIT1,IFIT2,IL10,ITGA4,JAK2,JUN,KDM1A,LEF1,LRPAP1,LRRK2,MAD2L2,MAP2,MAPK8,MDFI,MEPCE,MRLN,MSX1,MSX2,MYOD1,NEK2,NES,NFATC4,NFKBIA,P2RY1,PARK7,PCSK9,PER2,PEX14,PEX19,PIN1,PLN,PPARA,PPP1CA,PPP3CA,PSEN1,PTPRF,RALB,RAP1GAP,RGMA,ROCK1,RSF1,SENP2,SIN3A,SLN,SLPI,SMO,SORL1,SOX11,SP100,SRI,STUB1,STYX,SUMO1,SUMO4,SYMPK,TDG,TFAP4,TFIP11,TMBIM6,TMC8,TNKS,TTBK2,USP33,WFIKKN1,WFIKKN2,XIRP1,ZFP90,ZFPM1,ZNF462,ZNF593,ZNF675	0.00092013,0.0073333,0.00079934,0.036796,0.023715,0.10171,0.0033768,0.0024442,0.046318,2.5049e-05,0.00012385,0.065862,0.013817,0.026203,0.076365,5.8897e-05,0.053578,0.00043583,0.029779,0.00034201,0.00048798,0.090974,0.0067072,0.050928,0.0007173,0.00040275,6.9689e-05,0.0024449,0.0010766,0.0013873,0.00012168,0.01496,0.0010198,0.014735,0.0085168,7.9916e-05,9.4396e-07,0.0011629,8.8456e-05,0.0094897,0.0017702,0.048663,0.011584,0.0020386,0.049758,7.3772e-05,0.042533,0.010138,0.029519,0.0037186,0.00024692,0.0001264,0.035825,0.0088635,0.019015,0.00082615,0.030651,0.0058183,0.01784,0.010442,0.060742,0.0063233,0.00018602,0.0079483,0.0032948,0.018209,0.0072776,0.14988,6.7676e-08,0.0010724,0.0024938,0.025196,0.040222,0.021001,0.0021957,0.097164,0.017138,0.013409,0.056436,0.0059528,0.007451,0.017273,0.0098391,8.1243e-05,0.087833,0.016132,0.0025992,6.9504e-05,0.028978,0.0030484,0.01193,0.00068003,0.0013091,0.020366,0.0069273,0.048466,0.065921,0.0038912,1.4265e-06,0.00045536,0.011562,0.021297,0.031681,0.12494,6.4957e-07,0.0075942,0.0005243,0.091372,0.0058783,3.3682e-06,0.013323,0.0089079,0.0029758,0.012371,0.0014975,0.097905,0.0007805,0.0010636,0.11852,0.0039162,0.05579,0.064711,3.8356e-06,0.070864,0.019839
GOMF_ATP_HYDROLYSIS_ACTIVITY	358	290	-0.045057	-0.0061601	0.043418	0.8503	1	1	1	0.974002	1	ABCA1,ABCA10,ABCA12,ABCA2,ABCA3,ABCA4,ABCA5,ABCA7,ABCA8,ABCB1,ABCB10,ABCB4,ABCB5,ABCB8,ABCB9,ABCC1,ABCC2,ABCC3,ABCC4,ABCC5,ABCC6,ABCC8,ABCC9,ABCD2,ABCD3,ABCD4,ABCE1,ABCF2,ABCF3,ABCG1,ABCG4,ABCG5,ABCG8,ACIN1,AFG3L2,ALPL,AQR,ASCC3,ATAD1,ATAD2,ATAD2B,ATAD3A,ATAD3B,ATAD3C,ATF7IP,ATP10A,ATP10B,ATP10D,ATP11A,ATP11B,ATP12A,ATP13A1,ATP13A2,ATP13A3,ATP13A4,ATP13A5,ATP1A2,ATP1A4,ATP2A2,ATP2A3,ATP2B1,ATP2B2,ATP2B4,ATP2C1,ATP2C2,ATP4A,ATP6V1G1,ATP6V1H,ATP7B,ATP8A1,ATP8A2,ATP8B1,ATP8B2,ATP8B3,ATP8B4,ATP9A,ATP9B,BLM,BRIP1,BTAF1,C10orf88,CARNS1,CCT2,CCT3,CCT4,CCT5,CCT6A,CCT6B,CCT7,CCT8,CFTR,CHD1,CHD1L,CHD2,CHD3,CHD4,CHD5,CHD6,CHD7,CHD8,CHD9,CHTF18,CLPB,CLPX,CLU,DDX10,DDX11,DDX17,DDX18,DDX19A,DDX19B,DDX20,DDX23,DDX24,DDX25,DDX28,DDX31,DDX39A,DDX4,DDX41,DDX42,DDX46,DDX47,DDX49,DDX50,DDX51,DDX52,DDX54,DDX55,DDX56,DDX59,DDX6,DDX60,DDX60L,DHX15,DHX29,DHX33,DHX34,DHX35,DHX36,DHX37,DHX40,DHX57,DHX58,DHX8,DHX9,DNA2,EIF4A1,EIF4A2,ERCC2,ERCC3,ERCC6,FANCM,FIGN,FIGNL2,G3BP1,HELQ,HFM1,HSP90AB1,HSP90B1,HSPA13,HSPA2,HSPA5,HSPA6,HSPA8,HSPA9,HSPD1,IFIH1,IGHMBP2,INO80,IQCA1,IQCA1L,KATNA1,KATNAL1,KATNAL2,KIF12,KIF13A,KIF13B,KIF14,KIF15,KIF16B,KIF17,KIF18A,KIF19,KIF1A,KIF1B,KIF1C,KIF20A,KIF20B,KIF21A,KIF21B,KIF22,KIF25,KIF26A,KIF27,KIF28P,KIF2A,KIF2B,KIF2C,KIF3A,KIF3B,KIF3C,KIF5A,KIF5B,KIF6,KIF7,LONP1,LONP2,MCM2,MCM4,MCM5,MCM7,MCM8,MCM9,MDN1,MLH1,MLH3,MORC2,MORC3,MOV10,MOV10L1,MSH2,MYH3,MYO18A,MYO19,MYO1E,MYO9B,NAV2,NAV3,NLRP1,NLRP10,NLRP3,NTPCR,NVL,OLA1,ORC1,PEX1,PEX6,PFN2,PIF1,PMS1,PMS2,PSMC2,PSMC4,PSMC5,PSMC6,RECQL,RECQL4,RECQL5,RFC1,RFC4,RFC5,RHOBTB3,RNF213,RSF1,RTEL1,RUVBL1,RUVBL2,SLFN11,SMARCAD1,SMC1B,SMC2,SMC3,SMC4,SMC5,SMCHD1,SNRNP200,SPAST,SPATA5,SPATA5L1,SRCAP,SUPV3L1,SWSAP1,TCP1,TDRD12,TDRD9,TOR1A,TOR1B,TOR2A,TOR3A,TOR4A,TRAP1,UPF1,VPS4A,VPS4B,VWA8,WRN,WRNIP1,XRCC5,YTHDC2	2.66e-05,0.059997,0.027967,0.00049239,0.050255,1.5645e-05,0.0001445,0.015744,0.024808,0.0068794,0.011812,0.0098037,0.00043252,0.00078323,5e-10,0.0232,0.0026483,0.012142,0.021367,0.00099502,0.18143,0.0023941,9.5977e-05,4.3262e-05,0.075833,0.00045358,0.0002378,0.017979,0.0090183,0.0090998,0.0020179,0.02847,0.00014059,0.0089285,0.063847,6.4221e-05,0.011672,0.0080913,2.9487e-06,0.024137,0.013075,0.0022977,0.0015421,0.0092579,8.1823e-14,0.010489,0.00028845,0.0032051,0.051318,6.4717e-09,0.024328,8.2073e-05,0.076987,0.0055143,0.013401,0.018578,0.00075816,0.00089337,2.5049e-05,0.00012385,0.001237,0.00044999,0.028316,0.010287,0.0044485,0.002047,0.003694,0.04107,0.011194,0.00041781,0.00033563,0.021432,0.0030628,0.00040355,5.3183e-05,0.00015047,0.0145,0.050041,0.035821,5.8897e-05,0.0656,0.0015338,0.0022838,4.2832e-06,0.31697,0.083907,0.091194,9.3481e-07,0.016003,2.0958e-07,0.012261,0.0066593,0.038014,3.6522e-05,3.458e-05,0.00010893,0.0010222,0.00055156,0.0053534,9.2349e-05,0.04299,0.0045321,0.00033409,0.032828,0.0017357,0.04776,0.0085168,1.3513e-05,0.045832,3.0825e-05,7.0906e-05,5.4222e-05,7.0852e-05,0.0052955,0.0042638,0.012241,0.0058618,0.061553,0.0034363,0.00014252,1.0042e-06,0.032747,0.089131,0.0022122,0.12612,0.04293,0.00039045,0.080872,0.00043984,0.032443,2.5918e-06,0.08252,0.046769,0.036153,4.0958e-05,0.015601,0.00034164,0.012474,0.000329,0.0013156,0.13478,0.041553,0.0045816,0.031968,0.024776,0.00033728,2.1778e-06,0.00054588,0.0049209,0.038782,0.047132,0.052198,0.00057695,0.0001095,0.054478,0.026038,0.010675,0.010001,0.0025726,5.8996e-05,0.022872,6.566e-09,0.0053711,0.028123,0.015268,0.00012225,1.2768e-14,0.0073413,0.00944,3.1595e-07,0.053903,0.010048,0.058421,0.00011034,1.2721e-09,0.0080869,0.0004315,2.6911e-06,0.031275,3.7131e-08,0.0069326,0.0070823,5.4566e-05,0.0078343,0.018982,0.036229,0.058818,3.1239e-07,2.5185e-06,0.0026138,7.1225e-09,0.0016668,0.053819,0.00088842,0.0080933,0.0024716,9.9883e-05,0.004507,0.045994,0.0047548,0.1119,0.019238,0.016533,1.8727e-07,0.00083295,0.01581,0.024543,0.016235,0.024795,0.00085917,0.013373,0.024473,0.0092018,5.6e-13,0.018489,0.002725,0.0018716,0.00057955,0.017504,0.040143,0.00042709,0.0071849,0.032911,0.0032888,1.17e-12,0.003037,0.013225,0.00041891,1.6316e-06,0.00064765,0.017072,0.021568,0.041559,0.002346,1.8158e-06,0.019447,0.071407,0.00040896,0.072384,0.00060334,0.011293,0.0056689,0.098119,6.4258e-05,4.463e-06,0.022074,0.033165,0.026183,0.02987,0.062836,0.0020599,0.033551,0.093738,0.00025199,0.0069273,0.00061947,0.00024973,0.081874,0.012819,0.0068288,0.018014,0.011029,0.020119,0.0039188,1.6914e-05,0.0051741,3.4169e-06,0.0079113,0.0022932,0.12737,7.3535e-07,0.0012952,0.062287,0.0050584,0.045022,1.1264e-05,0.050215,0.037633,0.029789,0.0084729,0.0037422,6.8375e-06,0.0010629,7.5238e-05,0.069916,2.0154e-05,0.11982,0.0058754,0.0030295,1.793e-05
GOBP_RESPONSE_TO_DEXAMETHASONE	42	36	-0.12411	-0.0060289	0.11956	0.85036	1	1	1	0.974002	1	ACE,AQP1,ARG1,ASS1,AXIN2,BMI1,CASP9,CFLAR,CLDN1,CPS1,CYP1B1,EDN1,EIF4E,EPO,ERRFI1,FBXO32,GHSR,GJB2,IGF1R,JAK2,METTL21C,MSTN,NR3C1,PAPPA,PCK1,PCK2,PCNA,PIK3CA,PLAT,PTAFR,RPS6KB1,SERPINF1,SMYD3,SRD5A1,TFAP4,USP8	0.00092013,0.0027684,0.032335,0.025546,0.002207,0.0029757,0.036118,0.00031846,0.039636,4.7698e-06,0.062869,0.029238,0.08323,0.010485,0.12132,0.00014033,0.1028,0.017445,1.9223e-08,0.01784,0.0044923,0.00047702,0.00014024,0.00046667,0.0051352,3.5172e-11,0.04381,0.010218,0.00049432,0.022011,0.18482,0.001354,0.0024384,0.0014959,0.013323,0.032764
GOMF_CYSTEINE_TYPE_ENDOPEPTIDASE_REGULATOR_ACTIVITY_INVOLVED_IN_APOPTOTIC_PROCESS	41	34	-0.13274	-0.0062669	0.12783	0.85045	1	1	1	0.974002	1	APAF1,ATP2A3,BAD,BCL2L13,BIRC2,BIRC3,BIRC7,BIRC8,CARD8,CASP1,CASP8AP2,CD27,CTSH,CTSK,CTSL,CTSS,FOXL2,GAS6,MT3,NLRP1,NLRP12,NOD1,NOL3,PRDX3,PRDX5,PYCARD,RPS27L,RPS6KA1,SERPINB9,SNCA,ST20,TNFAIP8,TNFSF14,VIL1	0.0080064,0.00012385,0.028005,0.0075505,0.0089598,0.0031025,0.017559,2.9765e-05,0.03831,0.014381,5.5239e-05,0.0039348,0.059431,0.0070995,0.03737,0.016132,0.088041,0.017594,0.14892,0.00064765,0.0077594,0.054709,0.12001,0.10661,0.028005,0.0091452,0.0007691,0.065032,0.0040952,0.00023176,0.0085819,0.0036935,0.035939,0.010054
GOBP_RESPONSE_TO_AMINO_ACID_STARVATION	51	39	-0.11931	-0.0060319	0.11489	0.85046	1	1	1	0.974002	1	ATF2,ATF3,BECN1,CDKN1A,DAPL1,DEPDC5,EIF2A,EIF2AK2,EIF2AK3,EIF2AK4,EIF2S1,FAS,FLCN,HNRNPL,IMPACT,LARP1,MAP1LC3A,MAP3K5,MAPK1,MAPK8,MIOS,MTOR,PEX2,PRKD1,RNF152,RNF167,RRAGA,RRAGC,RRAGD,SESN1,SESN2,SESN3,SH3GLB1,SLC38A2,SZT2,TFEB,UCP2,WDR24,WDR59	0.0022394,0.00066053,0.0040541,0.0067072,0.0081255,0.002818,0.0099275,0.00015571,0.079341,0.0005749,0.00072491,0.0066994,0.013492,0.022429,0.0068799,0.0041914,0.00030611,0.029474,0.024325,0.0072776,0.1004,0.0025628,0.034706,0.12796,0.00020336,0.068439,0.002695,0.0016251,0.0019708,2.2217e-05,0.001224,0.061896,6.5608e-05,0.0024152,0.0045788,0.009504,0.012426,5.6991e-07,0.0039867
GOBP_RNA_5_END_PROCESSING	20	16	-0.23826	-0.0077212	0.22915	0.85076	1	1	1	0.974087	1	NOP9,PIWIL2,PNPT1,POP1,POP4,POP5,POP7,RPP14,RPP25,RPP25L,RPP30,RPP38,RPP40,SSB,TBL3,UTP20	0.012668,0.018313,0.0057023,0.021593,0.010521,0.00066232,0.010485,0.00081082,0.0016888,2.4574e-05,0.053012,0.048437,0.038285,0.020562,0.11371,0.097122
GOCC_SARCOPLASM	89	79	-0.082967	-0.005962	0.079783	0.8508	1	1	1	0.974087	1	AGL,AKAP6,ANK1,ANK3,ASPH,ATP2A2,ATP2A3,BAG5,BCL9,CACNA1S,CACNA2D1,CALR,CALU,CAMK2B,CAMK2D,CAMK2G,CASQ1,CASQ2,CCDC78,CHERP,CLEC18B,CMYA5,DHRS7C,DMPK,DTNBP1,ELAVL1,FKBP1A,FKBP1B,FSD2,GSN,GSTM2,HAX1,HK2,HRC,HSP90B1,IFRD1,ITPR1,ITPR2,JPH1,JPH2,JPH3,JPH4,JSRP1,KLHL41,MRLN,MTMR12,NOL3,NOS1,NOS1AP,P3H2,PLEC,PLN,POMT1,RASD1,REEP5,RTN2,RYR1,RYR2,RYR3,S100A1,SCN3A,SERPINB5,SERTAD1,SGCD,SLC2A4,SLC8A3,SLN,SPOCK1,SRI,SRL,STIM1,SYNE2,THBS1,THBS4,TMEM109,TMEM38A,TMEM38B,TRDN,XDH	0.015422,4.4431e-05,0.00069594,6.9119e-13,0.0022997,2.5049e-05,0.00012385,1.2101e-14,0.0013103,1.615e-08,0.0019017,6.8392e-05,0.0070349,0.00048448,1.038e-05,0.0011003,0.0068287,0.039565,0.0010878,0.033761,0.003588,5.1062e-05,0.041009,0.0028475,8.8456e-05,0.013629,0.0032267,0.0020165,0.0070502,0.0015551,0.00010186,3.4044e-06,0.0074298,0.0019502,5.8996e-05,0.00054928,0.0040664,7.2316e-07,0.028292,0.0028557,0.00085382,0.0059788,6.5262e-06,0.00010249,0.0010724,0.01182,0.12001,2.6772e-05,0.000297,0.003146,0.028893,0.087833,0.00020801,0.053839,0.00073932,0.0037584,0.0014843,2.5434e-10,0.0021157,0.10225,0.004681,0.12676,0.019437,0.012307,0.005343,9.2652e-05,0.0038912,2.4048e-11,0.12494,0.013485,0.0058077,0.00031211,0.12506,0.0012453,0.055997,0.060989,0.00062808,0.0012404,0.028878
GOBP_CARBOHYDRATE_DERIVATIVE_TRANSPORT	78	64	-0.091481	-0.0059199	0.087899	0.85099	1	1	1	0.974153	1	ABCC3,ABCC4,ABCC5,ABCC6,ABCG1,ADORA1,CALHM1,CALHM3,CPTP,CR1,G6PC3,GLTP,LBP,LRRC8A,LRRC8C,LRRC8D,MFSD2A,NPC2,PLA2G10,PLEKHA8,PSAP,RALBP1,RSC1A1,SLC10A7,SLC15A2,SLC15A3,SLC15A4,SLC17A9,SLC19A1,SLC25A16,SLC25A17,SLC25A19,SLC25A23,SLC25A24,SLC25A25,SLC25A31,SLC25A41,SLC28A1,SLC28A2,SLC28A3,SLC29A1,SLC29A2,SLC29A3,SLC29A4,SLC33A1,SLC35A1,SLC35A3,SLC35A5,SLC35B2,SLC35B3,SLC35B4,SLC35C1,SLC35C2,SLC35D1,SLC35D2,SLC35D3,SLC35E3,SLC37A1,SLC37A2,SLC37A3,SLC37A4,SLC5A1,SLC5A2,VLDLR	0.012142,0.021367,0.00099502,0.18143,0.0090998,0.026013,2.9821e-05,7.9621e-06,0.0032954,0.00056132,0.00028135,0.00040454,3.59e-05,0.0097685,0.0014748,0.016562,0.0041508,0.050495,0.0042087,0.029165,0.0041687,6.7711e-07,0.02932,0.0076667,0.016095,0.042413,0.024151,3.6716e-06,0.056618,5.8826e-05,0.00091807,0.087065,0.037177,0.0023351,0.043091,0.0036088,0.057206,3.4498e-06,0.063204,0.0033682,0.0068706,9.065e-07,0.084762,5.9377e-07,0.046484,4.1666e-11,0.077378,0.0032744,0.00039783,0.012316,0.0019325,0.00014492,0.2359,0.0064717,0.044543,0.043395,0.11491,9.9756e-06,0.0071375,0.00035051,0.0011487,0.023928,0.13443,0.030083
GOBP_NUCLEOSIDE_TRIPHOSPHATE_CATABOLIC_PROCESS	13	11	-0.15606	-0.004194	0.14979	0.85125	1	1	1	0.974298	1	ADA,DCTPP1,ENPP1,ENPP3,ENTPD3,ENTPD7,ITPA,NUDT15,NUDT16,SAMHD1,SMPDL3A	0.00023969,0.0095399,0.049085,0.01861,0.016522,0.0026238,0.00048609,0.0042537,0.042794,0.024062,0.0060837
GOBP_MICROVILLUS_ASSEMBLY	20	18	-0.16158	-0.0055536	0.15482	0.85167	1	1	1	0.974513	1	ATP8B1,ESPN,EZR,FSCN1,KLF5,MAP4K4,MINK1,MYO1A,PLD1,PODXL,RAP1A,RAP1B,RAP1GAP,RAP2B,RAPGEF2,RAPGEF6,SLC9A3R1,TNIK	0.021432,0.00011262,0.043284,0.0036484,0.0020012,0.049988,0.0074221,0.20119,0.025972,0.040691,7.0492e-09,0.089178,0.00068003,0.034249,1.4238e-05,0.0017377,0.013453,0.011529
GOBP_GANGLIOSIDE_METABOLIC_PROCESS	25	23	-0.17271	-0.006709	0.16518	0.85211	1	1	1	0.974513	1	ABCA2,B4GALNT1,B4GALT5,B4GALT6,C20orf173,CLN6,HEXA,HEXB,ITGB8,NEU2,NEU3,NEU4,ST3GAL1,ST3GAL2,ST3GAL3,ST3GAL5,ST6GALNAC3,ST6GALNAC4,ST6GALNAC5,ST6GALNAC6,ST8SIA2,ST8SIA4,ST8SIA6	0.00049239,0.012425,0.05995,0.021589,0.0054777,0.085293,0.050213,0.042011,0.019204,0.0067887,0.0021399,0.010649,0.013485,2.3193e-05,6.3513e-07,0.0074895,5.2914e-05,0.0089429,0.0023846,0.0033021,0.012835,0.002872,0.0094028
GOMF_PATTERN_RECOGNITION_RECEPTOR_ACTIVITY	25	21	-0.1932	-0.0071718	0.18446	0.85253	1	1	1	0.974513	1	CARD8,CD14,CLEC4D,CLEC4E,CLEC6A,CLEC7A,COLEC12,DMBT1,FCN1,LY96,MARCO,NLRP6,NOD1,PGLYRP1,PGLYRP2,PGLYRP3,PGLYRP4,PTAFR,TLR2,TLR4,TRIM5	0.03831,0.074034,0.05297,0.043953,0.019617,1.4708e-06,0.0012156,0.00039551,0.012077,0.011433,0.024205,0.0030816,0.054709,0.014411,0.089582,0.0021081,0.00014229,0.022011,0.058372,3.7169e-05,0.057952
GOCC_SERINE_TYPE_PEPTIDASE_COMPLEX	17	14	-0.2076	-0.0062937	0.19818	0.85256	1	1	1	0.974513	1	CFH,COLEC10,F10,F3,F7,FCN1,FCN2,FCN3,MASP1,MBL2,PLAU,PLAUR,PROC,THBD	0.00017483,0.00018159,0.00029363,0.15824,0.00043924,0.012077,0.017383,0.0021895,0.04725,0.024861,0.00082209,0.051367,0.048733,0.034536
GOMF_RNA_ENDONUCLEASE_ACTIVITY	70	58	-0.10291	-0.0063406	0.098196	0.85266	1	1	1	0.974513	1	AGO1,AGO2,AGO3,AGO4,ANG,DBR1,DICER1,DROSHA,ELAC1,ELAC2,ENDOG,ENDOU,ENDOV,ERN1,ERN2,EXO1,EXOG,FEN1,KHNYN,LACTB2,MBLAC1,MRPL44,NOB1,NUDT12,NUDT16,NUDT16L1,NYNRIN,PIWIL2,PIWIL3,PIWIL4,PLD6,POP1,POP4,POP5,POP7,RCL1,RNASE1,RNASE2,RNASE4,RNASE8,RNASEH2A,RNASEL,RNASET2,RPP14,RPP25,RPP30,RPP38,RPP40,SLFN13,SLFN14,SMG6,TSEN2,TSEN34,TSNAX,YBEY,ZC3H12A,ZC3H12C,ZC3H12D	0.13629,0.00046451,0.090122,0.033707,0.060261,0.00023666,0.2106,0.0070891,0.0029434,8.911e-05,0.0075781,0.033208,0.0088902,0.01123,0.014563,0.012884,0.02835,3.8534e-05,0.045821,0.032346,0.04674,0.057038,8.0504e-06,0.00041447,0.042794,0.00038359,0.11949,0.018313,0.0014953,0.023065,0.013529,0.021593,0.010521,0.00066232,0.010485,0.03694,0.058466,0.009861,0.060261,0.001073,1.6512e-09,0.0042677,0.01386,0.00081082,0.0016888,0.053012,0.048437,0.038285,0.01889,7.0435e-09,5.362e-06,0.013417,0.11555,0.042412,0.0087554,0.0016455,0.14642,0.03422
GOBP_REGULATION_OF_MOTOR_NEURON_APOPTOTIC_PROCESS	15	9	-0.1917	-0.0046604	0.18287	0.85274	1	1	1	0.974513	1	BCL2,CNTFR,CRLF1,MAP2K4,MAP2K7,MAP3K12,ROCK1,VPS54,ZPR1	0.00078219,4.2855e-06,0.02257,0.028424,0.03061,7.262e-06,0.020366,9.3944e-07,0.0048064
GOMF_PHOSPHATIDYLINOSITOL_PHOSPHATE_BINDING	172	141	-0.063259	-0.0060606	0.06034	0.85276	1	1	1	0.974513	1	ACTN2,ADAP1,AKT1,ALOX15,AMER2,ANKFY1,ARAP2,ARAP3,ARFIP1,ARFIP2,ARHGAP32,ARHGAP9,ASAP1,ATG2A,ATG2B,ATP13A2,AVIL,BBS5,CAPG,CHMP3,CLVS1,CLVS2,COMMD1,CYTH3,DAB2IP,DAPP1,DENND1A,DENND1B,DENND1C,EXOC7,FCHO2,FCHSD2,FERMT2,FGD2,FLII,FZD7,GAB2,GAP43,GOLPH3,GOLPH3L,GSDMA,GSDMB,GSDMC,GSDMD,GSN,HIP1R,IQGAP1,IQGAP2,JPH2,KCNH1,KCNJ1,KCNJ2,KCNQ1,KIF16B,KRIT1,LANCL2,LAPTM4B,MAPKAP1,MARK1,MYO10,MYO1B,MYO1G,NCF4,NLRP3,NRGN,OBSCN,OSBP,OSBPL2,OSBPL5,OSBPL8,PARD3,PFN1,PFN2,PHLDA1,PHLDA2,PHLDA3,PICALM,PIRT,PLA2G4A,PLA2G4E,PLCB1,PLCD1,PLCZ1,PLEK2,PLEKHA3,PLEKHA4,PLEKHA5,PLEKHA8,PLEKHB2,PLEKHF1,PLEKHN1,RAB35,RCSD1,RLBP1,RNF34,RPH3A,RUFY4,SAP30L,SCIN,SDCBP2,SESTD1,SH3PXD2A,SH3PXD2B,SLC9A1,SNAP91,SNX10,SNX13,SNX14,SNX18,SNX21,SNX22,SNX24,SNX27,SNX3,SNX4,SVIL,SYT1,SYT5,SYT7,SYT9,SYTL2,TECPR1,TIRAP,TOM1,TTPA,TULP1,TULP3,TWF1,VEPH1,VIL1,VILL,VPS13B,VPS36,WDR45B,WIPI1,WIPI2,ZFYVE1,ZFYVE16,ZFYVE19,ZFYVE26,ZFYVE28	6.1416e-05,6.0652e-06,0.0033768,0.013287,0.088657,4.773e-06,0.01338,3.0503e-07,0.17178,0.0085657,0.0046261,0.0019239,0.044685,0.0004505,0.025634,0.076987,2.6404e-07,0.0003161,0.00096986,0.0045755,0.0044893,0.0029581,0.053221,0.00022805,0.00017167,0.0026647,0.0014412,0.060477,0.076017,0.0063949,0.00022059,0.00039951,0.0061417,0.03192,4.4468e-05,0.01687,0.020664,5.7081e-05,0.047827,0.051613,0.030064,0.03105,0.014714,0.0013598,0.0015551,9.6589e-15,0.0021497,0.0021074,0.0028557,4.7445e-09,0.041541,0.00425,0.00020763,0.0069326,0.00043516,0.065226,0.035988,1.1586e-05,0.003274,0.0071365,0.039374,4.6854e-05,0.027903,0.021568,1.959e-13,0.0077089,0.015807,8.4622e-06,0.028911,0.011771,1.2164e-05,0.043373,0.072384,0.016655,0.034817,0.076997,0.00042227,0.013375,0.018032,0.0037189,2.1945e-07,0.064698,0.071869,0.00014656,0.019329,0.065171,0.0076146,0.029165,0.0039157,0.11832,0.0010492,0.010855,0.0013442,7.821e-05,0.022397,0.019224,0.062557,0.0096853,0.0049527,0.0016456,0.0025262,1.73e-05,0.00020089,0.012018,0.0044849,0.01956,0.0025436,3.9396e-06,0.0098131,0.065794,9.7622e-05,0.065235,6.8133e-05,0.00096201,1.0892e-05,0.0097415,0.002488,9.0249e-05,0.0010863,0.0032795,0.01255,0.03188,0.016538,0.012006,0.046506,0.0047636,0.014172,0.11565,0.0072776,0.010054,0.073893,0.0014711,0.0044973,0.0039677,0.010767,0.00014884,0.0060583,0.0013114,0.00013575,0.028997,0.00013242
GOCC_CLATHRIN_VESICLE_COAT	32	27	-0.1505	-0.0063334	0.14347	0.85289	1	1	1	0.974513	1	AFTPH,AP1B1,AP1G2,AP1M1,AP1M2,AP1S1,AP1S3,AP2A2,AP2B1,AP2M1,AP2S1,CLINT1,CLTA,CLTB,CLTCL1,ENTHD1,EPN1,EPN2,EPN3,MYCBPAP,NCALD,NECAP1,NECAP2,SGIP1,STON1,STON2,SYNRG	0.011588,1.0214e-06,0.0020519,0.016511,0.0068704,0.0011067,0.0077514,0.017916,1.4119e-09,0.027241,0.010344,1.9493e-06,0.01867,0.055927,0.031483,0.0016114,0.036105,5e-10,0.0042883,0.0026901,0.00096107,0.019784,0.04992,0.00069012,8.2558e-06,0.00024193,6.7262e-05
GOBP_PURINE_CONTAINING_COMPOUND_SALVAGE	14	13	-0.17227	-0.0050327	0.16422	0.8529	1	1	1	0.974513	1	ADA,ADK,ADSL,AMPD1,AMPD2,AMPD3,APRT,DCK,DGUOK,MTAP,NAPRT,PGM2,PRTFDC1	0.00023969,0.0049593,0.002421,3.964e-07,1.118e-05,0.0066059,0.0096859,0.033568,0.020481,0.037255,0.0011543,0.0052749,0.034708
GOBP_TRANS_SYNAPTIC_SIGNALING_MODULATING_SYNAPTIC_TRANSMISSION	12	8	-0.31002	-0.007106	0.29542	0.85299	1	1	1	0.974513	1	CNR1,EFNB3,EPHB2,F2R,GRM5,NPTN,NTRK2,PLAT	0.0049166,0.010472,0.00090272,0.013163,0.0073284,0.00081445,0.0060465,0.00049432
GOBP_NEGATIVE_REGULATION_OF_MAST_CELL_ACTIVATION	13	8	-0.30392	-0.0069662	0.28935	0.85321	1	1	1	0.974513	1	CD300A,CD300LF,CNR1,CNR2,ENPP3,FER,LGALS9,RABGEF1	0.0021585,0.038369,0.0049166,0.087594,0.01861,0.01185,0.016468,0.0015367
GOBP_RESPONSE_TO_SALT_STRESS	26	23	-0.16098	-0.0062532	0.15324	0.85325	1	1	1	0.974513	1	AKR1B1,AQP1,AQP4,BDKRB2,CAPN3,CLDN1,EFHD1,EPO,FBP1,KMO,LETM1,MICU1,OXT,PAPPA2,PTK2B,SLC12A6,SLC25A23,TACR3,TH,TP53,TRPV4,XRCC5,ZFP36L1	0.0075693,0.0027684,0.010444,0.0776,0.0038387,0.039636,6.0218e-05,0.010485,0.0073665,0.0010098,0.0015909,6.6103e-06,0.01328,0.00053219,3.1299e-05,0.0012957,0.037177,0.014212,0.0063524,0.00050218,0.00015767,0.0030295,0.082865
GOMF_PROTEIN_KINASE_A_CATALYTIC_SUBUNIT_BINDING	13	10	-0.20682	-0.0052998	0.19666	0.85352	1	1	1	0.974513	1	EZR,GSK3B,KCNQ1,PJA2,PKIA,PRKAR1A,PRKAR1B,PRKAR2B,RYR2,SOX9	0.043284,7.3772e-05,0.00020763,5.7314e-08,0.024159,0.00053324,0.006225,0.00040391,2.5434e-10,0.07791
GOBP_FC_GAMMA_RECEPTOR_SIGNALING_PATHWAY	33	26	-0.15439	-0.0063757	0.14673	0.85363	1	1	1	0.974513	1	ABL1,APPL2,CD247,CLEC4D,CLEC4E,FCER1G,FCGR2B,FCGR3A,FGR,FYN,HCK,LCK,LYN,MYO1G,PAK1,PLA2G6,PLD2,PRKCE,PTK2,PTPRC,SRC,SYK,VAV1,VAV2,VAV3,YES1	0.0069252,3.2963e-06,0.012986,0.05297,0.043953,0.015343,0.0031167,0.031928,0.0012404,1.1845e-05,0.0072971,0.0040144,0.00021878,4.6854e-05,1.1133e-05,0.0013183,0.058457,1.4449e-05,0.033531,0.030541,0.0016762,0.012771,0.051011,0.0091961,0.00029124,0.0020887
GOBP_RENAL_VESICLE_DEVELOPMENT	19	18	-0.18916	-0.0065016	0.17973	0.8537	1	1	1	0.974513	1	BMP4,CTNNB1,FMN1,GDNF,GREM1,KIF26B,LHX1,LIF,OSR1,PAX2,SALL1,SIX2,SMO,SOX8,SOX9,STAT1,WNT4,WNT9B	0.055304,0.039559,0.00082436,0.00067416,0.0073345,0.00014484,0.0092728,0.00029924,0.038336,0.079453,0.076439,0.049393,0.00045536,2.6778e-07,0.07791,0.0022093,0.0030001,0.001785
GOBP_PANCREATIC_A_CELL_DIFFERENTIATION	10	8	-0.27149	-0.0062229	0.25791	0.85374	1	1	1	0.974513	1	GATA6,INSM1,NKX2-2,NKX6-1,NKX6-2,ONECUT1,PAX6,RFX6	0.037147,0.010388,0.16098,0.0082344,0.099137,1.4696e-05,0.0082472,0.052685
GOMF_PROTEIN_CARRIER_CHAPERONE	30	26	-0.14343	-0.0059233	0.13623	0.85379	1	1	1	0.974513	1	ANP32E,APLF,ASF1A,BAG3,CLU,EMC1,EMC10,EMC2,EMC3,EMC4,EMC6,EMC7,EMC8,EMC9,HSPA8,IPO9,MYD88,NAP1L1,OXA1L,PEX19,PEX5,PRDM12,PWP1,SPTY2D1,VPS72,ZNHIT1	0.0013868,0.0054649,5e-10,0.010219,0.0017357,0.035801,0.053458,0.0014915,0.0059447,0.0025505,0.011252,0.0081132,0.0038468,1.2371e-05,0.015268,8.5638e-06,0.082843,0.024199,0.12666,0.0098391,0.077077,0.056297,0.00038851,0.039729,0.0046168,7.3159e-05
GOMF_MAGNESIUM_ION_TRANSMEMBRANE_TRANSPORTER_ACTIVITY	15	10	-0.26417	-0.0067694	0.25075	0.85393	1	1	1	0.974513	1	CLDN16,NIPA1,NIPAL1,NIPAL2,NIPAL3,NIPAL4,SLC41A1,SLC41A2,TUSC3,ZDHHC13	0.010139,0.021775,0.0034282,0.098481,0.0095946,0.0069679,0.025991,0.069372,4.0519e-05,0.024263
GOBP_CARBOHYDRATE_DERIVATIVE_METABOLIC_PROCESS	1067	835	-0.027195	-0.0061927	0.025811	0.85396	1	1	1	0.974513	1	A3GALT2,A4GALT,A4GNT,AADAT,AATF,ABCA2,ABCA7,ABCC5,ABCC6,ABHD10,ABHD14B,ABHD6,ABO,ACACA,ACACB,ACAT1,ACER2,ACLY,ACOT1,ACOT12,ACOT7,ACOT8,ACP6,ACSBG1,ACSBG2,ACSF2,ACSF3,ACSL1,ACSL3,ACSL5,ACSL6,ACSM1,ACSM2A,ACSM2B,ACSM3,ACSM4,ACSM5,ACSM6,ACSS1,ACSS2,ACTN3,ADA,ADAMTS12,ADAMTS13,ADAMTS7,ADCY1,ADCY10,ADCY2,ADCY3,ADCY4,ADCY5,ADCY6,ADCY7,ADCY8,ADCY9,ADK,ADSL,AGA,AGO2,AICDA,AK1,AK2,AK3,AK4,AK5,AK9,AKR1A1,AKR1B1,AKR1B10,AKR1C1,AKR1C3,AKR1C4,AKR7A2,ALDH1A1,ALDOB,ALDOC,ALG1,ALG10,ALG10B,ALG11,ALG12,ALG14,ALG1L2,ALG2,ALG3,ALG5,ALG6,ALG8,ALG9,AMDHD2,AMFR,AMPD1,AMPD2,AMPD3,ANGPT1,AOAH,APCS,APOBEC1,APOBEC2,APOBEC3D,APOBEC3F,APOBEC3G,APOBEC3H,APP,APRT,AQP11,ARFGEF1,ARL2,ARNT,ATP1A2,ATP1B1,ATP6V0C,ATP6V1A,ATP6V1B1,ATP6V1B2,B3GALNT1,B3GALNT2,B3GALT1,B3GALT2,B3GALT5,B3GALT6,B3GAT1,B3GAT2,B3GAT3,B3GNT2,B3GNT3,B3GNT4,B3GNT5,B3GNT7,B3GNT8,B4GALNT1,B4GALNT2,B4GALT1,B4GALT2,B4GALT3,B4GALT4,B4GALT5,B4GALT6,B4GALT7,B4GAT1,BAAT,BACE2,BAD,BCL2,BEND3,BMP2,BMPR1B,BMPR2,BPGM,BPNT1,C1GALT1,C1GALT1C1L,C20orf173,CACNB4,CANT1,CARD11,CBFA2T3,CBR4,CCL19,CCL21,CCR7,CDA,CDADC1,CELA1,CEMIP,CERK,CHI3L1,CHI3L2,CHIA,CHIT1,CHP1,CHPF,CHPF2,CHST1,CHST11,CHST12,CHST13,CHST14,CHST15,CHST2,CHST5,CHST6,CHST8,CHST9,CHSY1,CHSY3,CLN6,CLPX,CMAS,CMPK2,COASY,COG3,COG7,COL11A1,COL2A1,CPTP,CREM,CROT,CRYL1,CSGALNACT1,CSGALNACT2,CST3,CTBS,CTNNB1,CTNS,CTPS1,CTSL,CYTL1,DAD1,DCK,DCN,DCTPP1,DCXR,DDOST,DERA,DERL3,DGAT1,DGAT2,DGUOK,DHTKD1,DIP2A,DLD,DLG1,DLG2,DLST,DOLK,DOLPP1,DPAGT1,DPM1,DPM2,DPM3,DPY19L1,DPY19L2,DPY19L3,DPY19L4,DPYD,DPYS,DSE,DTYMK,EDEM2,EDEM3,EDNRB,EGF,EGFLAM,EIF6,ELOVL1,ELOVL2,ELOVL4,ELOVL5,ELOVL6,ENGASE,ENO1,ENO2,ENO3,ENO4,ENPP1,ENPP3,ENPP4,ENPP7,ENTPD4,ENTPD5,ENTPD7,EOGT,EPHA2,ERH,ERP44,EXT1,EXT2,EXTL1,EXTL2,EXTL3,FA2H,FAM20B,FAR1,FAR2,FBP1,FBP2,FBXO17,FBXO2,FBXO27,FBXO44,FBXO6,FGF2,FIS1,FITM2,FKRP,FKTN,FLCN,FN3K,FOXC1,FOXK2,FOXL1,FUCA1,FUCA2,FUT1,FUT10,FUT11,FUT2,FUT3,FUT4,FUT5,FUT6,FUT7,FUT8,FUT9,G6PC3,GAL3ST1,GAL3ST2,GAL3ST3,GAL3ST4,GALC,GALK1,GALNT10,GALNT12,GALNT13,GALNT14,GALNT15,GALNT16,GALNT18,GALNT2,GALNT4,GALNT5,GALNT6,GALNT7,GALNT8,GALNTL5,GALNTL6,GALT,GANAB,GAPDH,GAPDHS,GART,GBA2,GBA3,GBGT1,GCDH,GCK,GCKR,GCNT1,GCNT2,GCNT3,GCNT4,GCNT7,GDA,GFPT1,GFPT2,GIMAP7,GIT1,GK5,GLB1,GLCE,GLTP,GMDS,GMPR2,GMPS,GNAI3,GNE,GNMT,GNPDA1,GNPDA2,GNPNAT1,GNPTAB,GNPTG,GNS,GOLGA2,GOLPH3,GORASP1,GPAA1,GPAM,GPAT2,GPC1,GPD1,GPD1L,GPLD1,GTPBP1,GUCY1A2,GUCY2C,GUCY2D,GUSB,GXYLT1,H6PD,HACD1,HACD2,HAS1,HAS3,HBEGF,HDAC4,HEXA,HEXB,HGSNAT,HIF1A,HK1,HK2,HK3,HKDC1,HMGCR,HMGCS1,HMMR,HOGA1,HPSE,HS2ST1,HS3ST1,HS3ST2,HS3ST3A1,HS3ST3B1,HS3ST4,HS3ST5,HS3ST6,HS6ST1,HS6ST3,HSD17B12,HSD17B4,HSPA8,HTR2A,HYAL4,ICMT,IDUA,IGF1,IHH,IL15,IL1B,IL33,IL4,INS,INSR,ITGB8,ITIH2,ITIH5,ITM2B,ITM2C,ITPA,JAK3,JMJD8,KIT,KRTCAP2,LCT,LDHA,LDHC,LEP,LRGUK,LRRK2,LYVE1,MACROD1,MACROD2,MAGI3,MAN1A1,MAN1A2,MAN1B1,MAN1C1,MAN2A1,MAN2A2,MAN2B1,MANBA,MBD4,MCCC2,MGAT3,MGAT4B,MGAT4C,MGAT4D,MGAT5,MGAT5B,MLEC,MLST8,MLXIPL,MLYCD,MPDU1,MPI,MPPE1,MT3,MTAP,MTHFD1,MTOR,MVD,MVK,MYH3,MYH6,MYH7,NADK,NAGK,NAGLU,NAGPA,NANP,NCOR1,NCSTN,NDNF,NDST1,NDST3,NDST4,NDUFA10,NDUFA11,NDUFA12,NDUFA13,NDUFA2,NDUFA3,NDUFA5,NDUFA7,NDUFA8,NDUFA9,NDUFAB1,NDUFB1,NDUFB2,NDUFB4,NDUFB6,NDUFB7,NDUFB8,NDUFB9,NDUFC2,NDUFS1,NDUFS2,NDUFS4,NDUFS5,NDUFS6,NDUFS7,NDUFV1,NDUFV2,NDUFV3,NECAB1,NECAB2,NEIL1,NEU2,NEU3,NEU4,NFKB1,NGLY1,NME1,NME2,NME3,NME4,NME5,NME7,NME9,NMNAT1,NPC1,NPL,NPPA,NPPB,NPPC,NPR1,NPR2,NT5C,NT5C1A,NT5C1B,NT5E,NT5M,NTHL1,NUDT14,NUDT15,NUDT16,NUDT18,NUDT19,NUDT2,NUDT4,NUDT5,NUDT7,NUDT8,NUDT9,NUS1,OARD1,OGDH,OGDHL,OGG1,OLA1,OPA1,OST4,OXSM,P2RX7,PAICS,PANK1,PANK2,PAPSS1,PAPSS2,PARG,PARK7,PARP1,PCSK6,PDE10A,PDE2A,PDE4A,PDE4B,PDE4C,PDE4D,PDE5A,PDE7A,PDE7B,PDE8A,PDE8B,PDE9A,PDGFRB,PDHA2,PDHB,PDHX,PDK1,PDK2,PDK4,PFAS,PFKFB2,PFKFB3,PFKL,PFKM,PFKP,PGAM1,PGAM2,PGAP1,PGAP2,PGD,PGK2,PGLYRP1,PGLYRP2,PGLYRP3,PGLYRP4,PGM1,PGM2,PGM3,PHLDA1,PID1,PIGB,PIGC,PIGF,PIGG,PIGH,PIGK,PIGL,PIGM,PIGN,PIGO,PIGP,PIGQ,PIGS,PIGT,PIGU,PIGV,PIGW,PIGX,PIGZ,PINK1,PIPOX,PKLR,PKM,PLCB1,PLOD1,PLOD2,PLOD3,PMM2,PMVK,PNLIPRP2,POFUT1,POFUT2,POGLUT1,POMGNT1,POMGNT2,POMK,POMT1,POMT2,PPARA,PPARD,PPARGC1A,PPAT,PPCDC,PPCS,PPT1,PRKAA1,PRKAA2,PRKAG1,PRKAG2,PRKCSH,PRPS1L1,PRPSAP1,PRPSAP2,PRTFDC1,PSEN1,PTH,PTHLH,PTX3,PXYLP1,PYGL,RAB1A,RAB1B,RAB23,RAMP1,RAN,RBKS,RFK,RHOQ,RNASEH2B,RNF103,RNF139,RNF185,RORA,RPE,RPIA,RPN1,RPN2,RPTOR,RRM1,RRM2,RRM2B,SAMHD1,SCCPDH,SDHA,SDHB,SDHC,SDHD,SERP1,SERP2,SGSH,SHMT1,SHPK,SLC10A7,SLC25A12,SLC25A13,SLC25A16,SLC25A25,SLC27A2,SLC2A4,SLC2A6,SLC30A5,SLC34A1,SLC35A3,SLC35C1,SLC35C2,SLC35D2,SLC39A8,SLC4A1,SLC4A4,SLC51B,SMPD1,SMPD3,SMUG1,SNCA,SOAT1,SORD,SPAM1,SPHK2,SPOCK3,ST3GAL1,ST3GAL2,ST3GAL3,ST3GAL4,ST3GAL5,ST3GAL6,ST6GAL1,ST6GAL2,ST6GALNAC1,ST6GALNAC2,ST6GALNAC3,ST6GALNAC4,ST6GALNAC5,ST6GALNAC6,ST8SIA1,ST8SIA2,ST8SIA4,ST8SIA5,ST8SIA6,STAB2,STAT3,STOML2,STT3A,STT3B,SUCLA2,SUCLG1,SUCLG2,SULF1,SULF2,SULT1A3,SULT1A4,SULT1C3,SULT1E1,SULT2A1,SULT2B1,SUMF1,SYVN1,TALDO1,TCF7L2,TDG,TECR,TET1,TET3,TGDS,TGFB1,TH,THEM5,TIGAR,TJP2,TK1,TK2,TMEM165,TMEM258,TMEM59,TMTC1,TMTC2,TMTC3,TMTC4,TNFAIP6,TNIP1,TP53,TPST1,TPST2,TRAK1,TREM2,TRIM13,TRIP11,TRMT12,TSPO,TUSC3,TYMP,TYMS,TYW1,TYW1B,TYW5,UAP1,UAP1L1,UCK1,UCK2,UCKL1,UCP2,UGCG,UGDH,UGGT1,UGGT2,UGP2,UGT8,UMPS,UNG,UPB1,UPP1,UPP2,UQCC3,UST,UXS1,VEGFB,XDH,XXYLT1,XYLB,XYLT1,ZBTB20	0.015575,0.02156,0.00028846,1.6739e-07,0.0087722,0.00049239,0.015744,0.00099502,0.18143,0.020888,0.00029016,0.00084655,0.0034495,0.0079697,0.034573,0.053302,0.089211,0.00097117,0.021666,0.00029571,8.3059e-05,0.027439,0.028704,0.0014782,0.015556,0.0017472,0.008629,0.00025647,0.0051879,0.0025815,0.0071894,0.058278,0.05341,0.0024756,0.045941,0.026658,0.05341,0.12668,0.00026364,2.0972e-05,1.7703e-05,0.00023969,0.0086389,0.00023469,0.00022822,6.6785e-05,0.089101,1.6731e-06,0.065042,0.035715,0.00072009,1.7835e-05,0.0097664,2.4624e-05,4.7429e-05,0.0049593,0.002421,0.0042647,0.00046451,0.0045638,0.0094981,0.081177,0.0086912,8.2633e-05,2.2731e-05,0.0026579,0.0053172,0.0075693,0.027522,0.003081,0.063494,0.048934,0.0090716,0.011147,0.031084,0.017986,0.00041581,0.03285,0.0013288,0.019385,3.1808e-05,0.0031713,0.022744,0.013666,0.0037353,0.013048,0.0235,0.00043951,0.043154,0.019508,0.079496,3.964e-07,1.118e-05,0.0066059,0.0029225,0.00035168,6.302e-08,0.0027562,0.0098072,0.057925,0.049174,0.089467,0.12153,0.0011916,0.0096859,0.098712,0.080662,0.00010175,0.0057876,0.00075816,0.0002774,0.025724,0.086225,0.10023,0.019116,6.3202e-08,1.7827e-08,0.00079224,2.3975e-07,0.00063249,0.023585,3.0759e-11,0.00068951,0.00020039,0.0058435,0.0054438,9.4098e-10,0.00056188,0.013923,0.00030265,0.012425,0.03696,1.8542e-06,8.2869e-05,0.032331,0.00015145,0.05995,0.021589,1.6548e-06,5.1509e-07,0.081707,8.6904e-07,0.028005,0.00078219,0.017769,0.021297,0.00090393,0.00032585,0.042566,0.12674,0.01792,0.090744,0.0054777,1.3424e-05,0.086813,0.00013711,0.0050007,0.036195,3.3732e-05,0.0063812,0.0002276,0.045447,0.0022784,0.090064,0.0035198,0.012575,0.045403,5.0991e-05,0.0045149,0.024723,5.2616e-06,2.2817e-07,0.097758,5.1431e-05,2.0267e-05,0.0004878,0.024598,0.00010039,0.0058442,0.00073332,0.082884,0.01514,0.0010182,0.001716,0.0056928,0.003471,0.085293,0.032828,0.038551,0.05346,2.0653e-06,0.025771,0.060641,3.7479e-08,1.7535e-05,0.0032954,2.8277e-06,0.018285,0.00010109,0.0006512,0.056877,0.062725,0.037712,0.039559,0.01143,0.0017243,0.03737,0.052444,0.043688,0.033568,0.0044816,0.0095399,0.0021341,0.021686,0.00016413,0.011343,0.18756,0.032533,0.020481,0.046963,0.00046077,8.7351e-05,2.8597e-10,2.0934e-05,0.00066246,0.0016189,1.397e-08,0.00092672,6.924e-05,0.012353,0.083625,0.02735,0.073015,1.7156e-08,0.10552,6.4064e-11,3.3626e-05,0.0040261,0.00093292,1.5647e-07,1.504e-10,0.015674,0.26995,0.0010223,0.00013053,0.0025736,0.0014755,0.0080756,0.0011196,8.0848e-05,0.0036024,0.0089864,0.033814,0.063042,0.080709,0.049085,0.01861,0.042306,0.022221,0.0048747,3.395e-06,0.0026238,0.032173,0.11522,0.043001,0.0004931,6.844e-09,0.001197,0.0035886,0.0021577,0.0023243,0.035488,0.0069181,0.087559,0.017894,0.0073665,0.0030819,0.0066395,0.056051,0.020318,0.012975,0.0074637,0.0011758,0.0041678,0.029849,0.11035,0.089077,0.013492,0.0057862,0.018596,0.00046571,0.14215,0.09134,0.047173,5.8018e-05,0.00039903,0.12408,1.1225e-06,0.033545,0.0070661,0.039021,0.037465,0.00039797,0.010445,1.1343e-07,0.00028135,0.00021285,0.013167,0.00014086,0.0018808,0.0020604,0.0059287,8.4154e-08,0.008395,0.001264,0.0013235,0.0010796,0.00020538,4.5329e-08,5.8382e-08,2.6224e-07,0.024941,0.00023922,7.2319e-06,0.00058617,0.0078749,1.0051e-06,6.5829e-06,0.086014,0.0014917,0.038887,4.3847e-07,0.00023084,0.017785,0.00067222,2.1102e-06,0.0040383,0.0001363,0.00957,0.045549,0.00067103,0.00022878,0.0033383,5.891e-06,0.032305,0.003991,0.063714,0.0088319,0.021631,0.0059882,0.0093398,0.00040454,0.0042944,0.0041854,0.052878,3.3052e-06,0.028955,0.00032449,6.2776e-05,0.0051631,0.0038928,0.070151,0.0007167,0.073538,0.049758,0.047827,0.0092244,0.00049123,0.0042233,0.047591,0.0059399,0.0021995,0.0032421,0.019728,1.0948e-05,2.9776e-05,0.048893,0.048175,0.041879,0.00043078,0.0084905,0.031971,0.0016046,0.026946,2.9254e-06,0.00010812,1.0017e-08,0.050213,0.042011,0.014611,0.027038,0.00084494,0.0074298,7.8311e-06,0.0020418,5.0995e-06,0.00077315,0.0097657,0.014163,0.035662,0.011575,0.00059335,0.00078903,0.0013624,0.045284,9.6392e-07,0.00014731,0.029097,0.0002287,0.00089848,0.0041279,0.00031599,0.015268,0.0026497,0.0059641,0.0022459,0.0021325,9.1199e-05,0.10293,0.020583,0.045802,0.00092379,0.0057933,0.0045412,0.0014482,0.019204,0.0037062,0.0038285,0.0038957,0.00011496,0.00048609,0.037812,2.6816e-07,0.0022831,0.0019605,0.020188,0.084506,0.084506,0.00012038,0.0094267,0.0079483,0.028284,8.1684e-07,1.2011e-10,0.00093447,0.0088181,2.3735e-05,0.00023629,0.049167,1.5564e-13,0.00096359,3.9547e-07,0.00010319,0.067895,0.11731,0.0021411,0.00030331,0.0081364,0.014244,3.6541e-06,0.00031367,0.017027,0.046743,0.014192,0.001975,0.0003834,0.10917,0.12291,0.14892,0.037255,2.548e-14,0.0025628,0.0073848,0.0013252,0.032911,4.9929e-05,0.00067338,6.6583e-05,0.060608,3.4393e-06,0.00035161,0.0029732,0.052195,0.0010304,0.0010275,0.07456,0.0069124,0.0086061,0.082634,0.056028,0.0092862,0.050608,0.074034,0.10094,0.0027912,0.022694,2.3479e-05,0.00088912,0.11532,0.0025187,0.0037086,0.068585,0.0048716,0.078648,0.00015514,0.0032562,0.0056646,8.8184e-05,0.018092,7.0826e-05,0.061361,0.016978,0.049217,0.01782,1.792e-07,0.044026,6.5691e-07,0.003555,0.061435,0.0067887,0.0021399,0.010649,0.02287,3.7006e-05,0.0020963,0.0021965,0.0013013,0.038771,1.1237e-06,0.00011324,0.00069013,0.014657,4.697e-05,7.8652e-05,0.030697,0.031144,0.070367,0.032722,0.007654,0.006273,0.037828,0.060489,5.2565e-05,0.0035398,8.0749e-05,0.040068,0.0042537,0.042794,0.043168,0.044262,9.2246e-05,0.0015599,0.05906,0.003872,0.03361,0.000609,2.2506e-06,0.011633,0.044546,0.0070523,0.0060132,1.8158e-06,0.069252,0.0015322,9.4291e-06,0.046503,0.0011831,3.2667e-07,0.10592,0.050821,0.0019534,0.007351,0.056436,0.00054368,0.0047247,0.0066466,3.2976e-07,0.010268,4.7784e-07,0.0088882,6.1144e-14,0.065825,0.0015577,0.004548,0.023586,0.0082614,0.0037558,0.0090377,0.0034406,0.0028425,0.060483,0.029288,0.045181,0.023351,0.018367,0.0003991,3.0509e-05,0.032788,6.4283e-05,0.047504,6.1816e-07,0.034704,0.0035514,0.065317,0.028369,0.11086,0.014411,0.089582,0.0021081,0.00014229,0.038627,0.0052749,1.4525e-05,0.016655,2.405e-09,0.024233,0.0044749,0.019723,0.11306,0.076084,0.02597,0.017512,0.0083506,0.00046519,1.5562e-05,0.003558,0.019304,0.015254,0.0069909,0.0011049,0.078722,8.4319e-12,0.012651,0.00050024,0.060241,0.0046553,0.0003723,0.0047894,2.1945e-07,0.017951,0.058566,0.024033,0.091026,0.0010458,0.0334,0.0044407,4.6469e-05,0.073303,0.092624,0.093782,0.040554,0.00020801,0.00069923,0.016132,0.0013744,9.0397e-05,0.0012191,0.025093,0.0015255,0.0038564,0.043956,0.0061623,5e-10,2.3835e-05,0.048873,0.017509,5.8861e-05,0.038507,0.034708,0.028978,0.043384,0.019788,0.0069304,0.063888,0.00060161,0.0037325,2.2869e-05,0.0073275,0.0054299,0.077378,5.8996e-05,0.010855,0.0089272,0.096979,0.0057916,0.009268,4.9775e-05,1.0547e-14,0.00025496,0.024346,0.0046788,0.095675,3.8554e-08,0.096006,0.017583,0.0015123,0.024062,0.0086434,0.015606,0.027872,0.0011914,0.00091001,0.040881,0.00082548,0.035015,0.0030195,0.01143,0.0076667,3.2135e-13,0.014544,5.8826e-05,0.043091,0.00028987,0.005343,0.010236,0.0058466,0.062644,0.077378,0.00014492,0.2359,0.044543,0.15187,8.0998e-06,1.0892e-05,0.012279,0.014264,0.006326,0.1243,0.00023176,0.0065075,0.016495,0.028235,0.00046237,0.0012851,0.013485,2.3193e-05,6.3513e-07,3.1591e-06,0.0074895,0.093032,0.00076502,1.6622e-06,0.0019929,0.001507,5.2914e-05,0.0089429,0.0023846,0.0033021,0.0064741,0.012835,0.002872,1.4298e-09,0.0094028,1.9264e-07,0.00041029,5.405e-05,0.00011518,0.0055563,0.0197,0.036297,0.0041254,0.0033677,0.00022626,0.00077148,0.010634,0.070154,0.037994,0.015781,0.0013137,0.0011111,0.0033285,0.035144,0.00076845,3.3682e-06,0.00050036,0.0004652,0.0077468,0.049577,8.9809e-05,0.0063524,0.10162,0.0054199,0.0022819,0.02286,0.0024845,0.0098899,6.6167e-05,0.027571,9.7089e-06,0.010175,0.055679,2.8071e-06,0.015614,0.019668,0.00050218,0.0090149,0.0027744,0.037162,0.043655,1.6697e-08,0.0027209,0.0014718,0.088673,4.0519e-05,6.0531e-08,0.0026991,0.061848,8.6908e-06,6.109e-05,0.016387,0.00046922,0.0012164,0.013093,0.00072652,0.012426,0.0021705,0.0083801,0.046677,0.028921,3.1268e-06,0.0069261,0.0025781,0.013432,0.033211,0.095643,0.00043274,0.086014,0.0059746,0.024963,0.0052186,0.028878,6.1607e-05,0.0071052,7.093e-05,2.0153e-07
GOBP_REGULATION_OF_PROTEIN_ADP_RIBOSYLATION	10	6	-0.28181	-0.0055945	0.26687	0.85451	1	1	1	0.974568	1	ADNP,BANF1,KAT2B,PNKP,TINF2,XRCC1	0.036796,0.011768,0.00043663,0.047447,0.0057377,5.1286e-06
GOMF_DYNEIN_LIGHT_CHAIN_BINDING	10	5	-0.38863	-0.007043	0.36792	0.85457	1	1	1	0.974568	1	DNAI1,DNAI2,DYNC1I1,DYNC1I2,HOOK3	1.2061e-05,0.050457,0.00010503,6.0667e-11,0.077091
GOBP_L_GLUTAMATE_IMPORT_ACROSS_PLASMA_MEMBRANE	16	15	-0.24694	-0.0077488	0.23365	0.85471	1	1	1	0.974568	1	ARL6IP1,ARL6IP5,ATP1A2,CLN8,GRM1,ITGB1,KCNJ10,PER2,PSEN1,SLC17A8,SLC1A1,SLC1A2,SLC1A3,SLC1A6,SLC7A11	0.0097731,0.0078268,0.00075816,0.0058118,0.0024831,0.0092224,0.0055153,0.007451,0.028978,0.0038666,0.0096626,0.0013848,0.18766,0.0096252,0.0038323
GOBP_NEGATIVE_REGULATION_OF_REACTIVE_OXYGEN_SPECIES_METABOLIC_PROCESS	46	34	-0.12393	-0.0058512	0.11724	0.85476	1	1	1	0.974568	1	AATF,ABCD2,ACP5,ATG5,BCL2,BCR,BECN1,BNIP3,BRCA1,CFLAR,CTNS,FYN,HIF1A,HK2,INS,MMP3,MPV17L,MT3,MYCN,NDUFC2,PARK7,PAX2,PINK1,PLIN5,PON3,PPARA,SIRT2,SIRT5,SLC18A2,TFAP2A,TIGAR,TP53,TRAP1,VDAC1	0.0087722,4.3262e-05,0.00099912,0.027366,0.00078219,0.00094966,0.0040541,2.9536e-08,0.10651,0.00031846,0.01143,1.1845e-05,0.027038,0.0074298,0.0045412,0.11451,0.00027614,0.14892,0.084122,0.0056646,0.056436,0.079453,0.060241,7.1072e-08,0.054795,0.016132,0.048174,0.00026034,0.10904,0.0089613,0.0054199,0.00050218,6.8375e-06,0.0084638
GOCC_GOLGI_APPARATUS	1561	1287	-0.022601	-0.0062884	0.021372	0.85484	1	1	1	0.974568	1	A3GALT2,A4GALT,A4GNT,AATF,ABCA1,ABCA12,ABCA5,ABCA6,ABCA7,ABCC4,ABCC5,ABCG1,ABO,ACAN,ACBD3,ACER2,ACER3,ACO1,ACSL3,ACTL7A,ADAM10,ADAM17,ADCY3,ADRB2,AFTPH,AGBL4,AGPAT3,AGRN,AGRP,AGTRAP,AHSG,AIMP1,AKAP8,AKAP9,AKR7A2,AKR7A3,ALKBH5,AMFR,ANGEL1,ANGPTL3,ANK3,AOC3,AP1AR,AP1B1,AP1G2,AP1M1,AP1M2,AP1S1,AP1S3,AP3B1,AP3D1,AP3M1,AP3M2,AP3S1,AP3S2,AP4B1,AP4M1,APBA1,APBB2,APC,APH1A,APLP1,APOA5,APOE,APP,AQP2,ARCN1,ARF3,ARF4,ARF6,ARFGAP1,ARFGAP3,ARFGEF1,ARFGEF3,ARFIP1,ARFIP2,ARFRP1,ARHGAP21,ARHGAP32,ARHGAP33,ARHGEF2,ARL2,ARL5A,ARL5B,ARL5C,ARRB1,ARSB,ASAP2,ASH1L,ASIC1,ATF6,ATG9B,ATL1,ATP11A,ATP2C1,ATP2C2,ATP6V0A1,ATP7B,ATP8A1,ATP8A2,ATP8B1,ATP8B2,ATP8B3,ATP8B4,ATP9A,ATP9B,ATR,ATRN,ATXN2,AZIN2,B2M,B3GALNT1,B3GALT1,B3GALT2,B3GALT5,B3GALT6,B3GAT1,B3GAT2,B3GAT3,B3GNT2,B3GNT3,B3GNT4,B3GNT5,B3GNT7,B3GNT8,B4GALNT1,B4GALNT2,B4GALNT3,B4GALNT4,B4GALT1,B4GALT2,B4GALT3,B4GALT4,B4GALT5,B4GALT6,B4GALT7,B4GAT1,BACE1,BACE2,BAIAP2,BAIAP3,BARX2,BCAN,BCL6,BCL9,BDKRB2,BECN1,BEND5,BET1,BET1L,BGLAP,BICD1,BICD2,BIRC6,BIRC7,BLZF1,BMP1,BOK,BSG,BST2,C11orf24,C1GALT1,C1orf43,C6orf89,CA4,CABP1,CABP2,CABP7,CALN1,CALR,CALU,CAMKMT,CAMSAP2,CAND1,CANT1,CAPN2,CAPN8,CASQ1,CAT,CAV1,CAV2,CAV3,CBFA2T3,CBL,CBLN3,CBY1,CCDC110,CCDC170,CCDC186,CCDC88A,CCDC91,CD14,CD1B,CD1C,CD1E,CD2,CD247,CD33,CD3E,CD55,CD59,CD74,CDC42,CDH1,CDH15,CDIPT,CDK13,CDK5RAP2,CEP83,CEP85,CEPT1,CERKL,CGA,CHAC1,CHEK2,CHIC2,CHID1,CHP1,CHPF,CHPF2,CHPT1,CHST1,CHST11,CHST12,CHST13,CHST14,CHST15,CHST2,CHST5,CHST6,CHST8,CHST9,CHSY1,CHSY3,CIB1,CIT,CLASP1,CLASP2,CLCC1,CLCN3,CLEC16A,CLEC18A,CLEC18B,CLEC18C,CLIC5,CLINT1,CLN5,CLSTN1,CLSTN2,CLSTN3,CLTA,CLTB,CLTCL1,CLU,CLVS1,CLVS2,CNST,CNTNAP2,COG1,COG2,COG3,COG4,COG5,COG6,COG7,COG8,COL1A1,COL26A1,COLEC10,COMMD9,COPA,COPB1,COPB2,COPE,COPG1,COPG2,COPZ1,COPZ2,COQ6,CORO7,CPE,CPQ,CPTP,CRACR2A,CREB3,CREB3L3,CREG2,CRELD2,CRHBP,CSDE1,CSGALNACT1,CSGALNACT2,CSNK1D,CSPG4,CST3,CST7,CTLA4,CTSC,CTSL,CUBN,CUL3,CUL7,CUX1,CYBA,CYP2E1,CYTH1,CYTH2,CYTH3,CYTH4,DACH1,DAOA,DAPK2,DBI,DBNL,DCN,DDHD2,DDX31,DDX54,DEFA1,DEFA1B,DEFA3,DEFA4,DEFA5,DEFA6,DENND4C,DENND5A,DHCR24,DHH,DLG1,DNAJC5,DNM3,DNMBP,DOCK4,DPP7,DPY30,DRAM2,DRD2,DSE,DUSP10,DUSP26,DYM,DYNC2H1,DYNC2LI1,EBAG9,ECE2,EGFR,EHF,EI24,ELF3,EMC8,EMID1,EMP2,ENPP7,ENTPD4,ENTPD6,ENTPD7,EPHA4,EPHB2,ERC1,ERGIC1,ERGIC2,ERGIC3,ERMAP,ESCO2,ESR1,EXOC3,EXT1,EXT2,EXTL1,EXTL3,F10,F2R,F2RL1,F5,F7,FAIM2,FAM114A1,FAM174B,FAM20A,FAM20B,FAM20C,FAM3C,FAM91A1,FASN,FAT2,FBXW7,FBXW8,FCGR2A,FES,FEZ1,FGD2,FGD3,FGD4,FGD5,FGD6,FGF7,FGFR2,FGFR3,FGFR4,FGFRL1,FHDC1,FIG4,FKRP,FKTN,FMNL3,FMOD,FNDC3A,FOLR1,FTCD,FURIN,FUT1,FUT10,FUT11,FUT2,FUT3,FUT4,FUT5,FUT6,FUT7,FUT8,FUT9,FYCO1,FZD8,G2E3,GABARAP,GABARAPL1,GABARAPL2,GAD2,GAK,GAL,GAL3ST1,GAL3ST2,GAL3ST3,GAL3ST4,GALNT10,GALNT12,GALNT13,GALNT14,GALNT15,GALNT16,GALNT18,GALNT2,GALNT4,GALNT5,GALNT6,GALNT7,GALNT8,GALNTL5,GALNTL6,GALT,GANAB,GAS6,GAS8,GBA2,GBGT1,GBP3,GCC2,GCNT1,GCNT2,GCNT3,GCNT4,GCNT7,GDF15,GDI2,GDNF,GFRA1,GFY,GGA1,GGA2,GGA3,GIGYF2,GIMAP1,GIMAP7,GIMAP8,GJA1,GKAP1,GKN1,GLB1,GLCE,GLG1,GLIPR2,GLT6D1,GLT8D2,GNAI3,GNAQ,GNPNAT1,GNPTAB,GNPTG,GOLGA1,GOLGA2,GOLGA3,GOLGA4,GOLGA5,GOLGA6A,GOLGA6B,GOLGA6D,GOLGA7,GOLGA7B,GOLGA8A,GOLGA8B,GOLGB1,GOLIM4,GOLM1,GOLPH3,GOLPH3L,GOLT1A,GOLT1B,GOPC,GORASP1,GORASP2,GOSR1,GOSR2,GPC1,GPC2,GPC5,GPC6,GPER1,GPR107,GPR108,GPR89A,GPSM1,GRB2,GRINA,GRM6,GRN,GSAP,HACE1,HAS1,HAS3,HCK,HDAC3,HDAC5,HEPACAM2,HERC1,HHAT,HID1,HOOK2,HOOK3,HPD,HRAS,HS2ST1,HS3ST1,HS3ST2,HS3ST3A1,HS3ST3B1,HS3ST4,HS3ST5,HS3ST6,HS6ST1,HS6ST3,HSPB6,HSPG2,HTR5A,HTR7,ICA1,ICA1L,ID1,IER3IP1,IFNGR2,IFT27,IGF2R,IGFBP1,IGFBP6,IHH,IL15,IL15RA,IL17RD,INPP5B,INPP5E,INPP5K,INPPL1,INS,IRGM,ITGA5,ITM2B,ITM2C,JAKMIP2,JAKMIP3,JAM3,KBTBD8,KCNA5,KCNE1,KCNE2,KCNIP3,KCNJ2,KCNJ6,KCNS3,KDELR1,KDELR3,KDR,KERA,KIAA0319L,KIF13A,KIF1C,KIF20A,KIFAP3,KIFC3,KLF5,KLK11,KRAS,LALBA,LAPTM4A,LAT,LAX1,LDLR,LDLRAD4,LEPROT,LFNG,LGI1,LGR5,LGR6,LHB,LIMK2,LIPG,LITAF,LLGL1,LMAN1,LMAN1L,LMAN2,LMTK2,LMTK3,LPCAT1,LRBA,LRP1,LRP2,LRP6,LRPAP1,LRRK2,LTBR,LUM,LYN,LYPLA2,LYSMD3,LZTR1,M6PR,MACF1,MALL,MALRD1,MAMDC4,MAN1A1,MAN1A2,MAN1B1,MAN1C1,MAN2A1,MAN2A2,MANEA,MANEAL,MANSC1,MAP2K1,MAP4K2,MAP6,MAP6D1,MAPK1,MAPK8IP3,MAPKAP1,MAPRE1,MBTPS1,MCFD2,MCOLN1,MDGA1,MFNG,MGAT3,MGAT4B,MGAT4C,MGAT4D,MGAT5,MGAT5B,MICALL1,MIF4GD,MINK1,MLANA,MMD,MMD2,MME,MMP11,MMP14,MMP16,MMP24,MOB4,MPHOSPH9,MPL,MPLKIP,MPPE1,MR1,MS4A4A,MS4A6E,MS4A7,MSH6,MSLN,MTOR,MTTP,MTUS1,MUC1,MUC12,MUC13,MUC15,MUC16,MUC17,MUC19,MUC2,MUC3A,MUC4,MUC5AC,MUC5B,MUC6,MUC7,MYDGF,MYO18A,MYO1B,MYO6,MYOC,MYRF,NAA11,NAA25,NAA60,NAGPA,NAPEPLD,NAPG,NBEA,NCALD,NCAM1,NCAN,NCSTN,NDFIP1,NDFIP2,NDRG2,NDST1,NDST3,NDST4,NEDD4,NEDD4L,NEDD9,NEO1,NFE2L2,NGF,NLGN1,NLRP3,NLRP5,NMNAT2,NMT2,NOS3,NOSIP,NOTCH1,NOTCH2,NOTCH3,NPC1,NPY,NRAS,NSFL1C,NSG1,NUCB1,NUCB2,OBSL1,OCIAD1,OCIAD2,OGN,OLFM3,OMD,OPALIN,OPRM1,OPTN,OSBP,OSBPL11,OSBPL9,OTOF,P2RX3,P3H2,PACS1,PAK4,PAQR8,PARM1,PCGF5,PCSK1,PCSK2,PCSK4,PCSK5,PCSK6,PCSK7,PCSK9,PDCD10,PDE2A,PDE3B,PDE9A,PDGFA,PDGFC,PDGFD,PDGFRA,PDGFRB,PDXDC1,PERP,PEX5,PGAP2,PHTF1,PI4K2A,PI4K2B,PI4KB,PICALM,PICK1,PIDD1,PIFO,PIK3C2A,PIK3R1,PIKFYVE,PITPNB,PITPNM1,PJA2,PKD1,PKD2,PKHD1,PKMYT1,PKN3,PLA2G4A,PLA2G5,PLAGL1,PLCE1,PLD1,PLD3,PLD4,PLD6,PLEKHA3,PLEKHA8,PLEKHJ1,PLEKHM3,PLIN3,PLK3,PLOD3,PLSCR1,PMEL,PMEPA1,PMF1,PODXL2,POFUT2,POLQ,POMGNT1,POSTN,PPHLN1,PPIL2,PPP2R3C,PPP2R5C,PPT1,PRCD,PRDM2,PRELP,PREPL,PRKAA2,PRKCE,PRKCI,PRKD1,PRKD2,PRKG1,PRMT5,PRNP,PROC,PROS1,PROZ,PRRC1,PRUNE2,PSEN1,PSEN2,PSENEN,PSKH1,PSMG1,PTCH1,PTGDS,PTGES2,PTGFRN,PTGS1,PTHLH,PTPRN,PWP1,PXYLP1,PYCARD,QPCTL,QSOX1,RAB10,RAB11A,RAB11B,RAB11FIP5,RAB12,RAB13,RAB14,RAB18,RAB1A,RAB1B,RAB20,RAB25,RAB26,RAB27B,RAB29,RAB2A,RAB2B,RAB30,RAB31,RAB32,RAB34,RAB36,RAB37,RAB38,RAB39A,RAB3B,RAB3GAP1,RAB3IP,RAB40C,RAB43,RAB6A,RAB6B,RAB7A,RAB8A,RABEPK,RAC1,RAD23A,RAF1,RAP1GAP,RASGRP1,RASIP1,RASSF2,RBFOX1,RER1,RESP18,RFFL,RFNG,RGP1,RGS19,RGS20,RHBDF1,RHBDF2,RHEB,RHO,RHOBTB3,RHOD,RHOU,RIC1,RIC3,RIT2,RMDN2,RND3,RNF122,RNF125,RNF133,RNF144A,RNF148,RNF149,RNF175,RNF183,RNF24,ROCK1,RPH3A,RPS12,RRAS2,RSAD2,RSC1A1,RTN1,RTN3,RUSC1,S100A1,SACM1L,SAMD8,SAR1A,SAR1B,SART1,SCAMP1,SCAMP2,SCAMP4,SCAMP5,SCARA3,SCARB2,SCFD1,SCLY,SCOC,SCRG1,SCYL1,SCYL2,SCYL3,SDC1,SDC2,SDC3,SDC4,SDCBP2,SDE2,SDF4,SEC14L1,SEC16A,SEC16B,SEC23A,SEC23IP,SECTM1,SEMA6D,SERINC3,SERINC5,SERPINA1,SERPINB9,SGCE,SGMS1,SGMS2,SGSM1,SH3GL2,SH3GLB1,SH3RF1,SHH,SI,SIPA1,SIPA1L3,SLA2,SLC10A7,SLC1A6,SLC26A11,SLC29A3,SLC2A4,SLC30A1,SLC30A5,SLC30A6,SLC30A7,SLC30A8,SLC33A1,SLC35A1,SLC35A3,SLC35A5,SLC35B2,SLC35B3,SLC35B4,SLC35C1,SLC35C2,SLC35D1,SLC35D2,SLC35D3,SLC35E1,SLC35E2B,SLC35E3,SLC35E4,SLC38A10,SLC39A11,SLC39A9,SLC9A8,SLPI,SMAD6,SMO,SMPD3,SNAP25,SNAP29,SNAPIN,SNTB2,SNX1,SNX17,SNX9,SOD3,SORCS1,SORL1,SOST,SPAG17,SPATA16,SPEF2,SPG21,SPP1,SPPL2B,SPPL3,SPRR3,SPRY1,SRCAP,SREBF1,SRGN,ST3GAL1,ST3GAL2,ST3GAL3,ST3GAL4,ST3GAL5,ST3GAL6,ST6GAL1,ST6GAL2,ST6GALNAC1,ST6GALNAC2,ST6GALNAC3,ST6GALNAC4,ST6GALNAC5,ST6GALNAC6,ST8SIA1,ST8SIA2,ST8SIA4,ST8SIA5,ST8SIA6,STC2,STEAP2,STEAP4,STIP1,STK24,STK25,STMN2,STMN3,STMN4,STRN3,STX10,STX11,STX12,STX16,STX18,STX4,STX5,STX6,STX8,SULF1,SULF2,SVIP,SYBU,SYNDIG1L,SYNE1,SYNRG,SYS1,SYT1,SYT11,SYT17,TANGO2,TAPBPL,TAS2R16,TBC1D14,TBC1D20,TBC1D5,TCP1,TDRD3,TENM2,TGFB1,TGFBI,TGM4,TGOLN2,TJAP1,TLR2,TLR3,TLR4,TMBIM1,TMBIM4,TMC6,TMC8,TMCO1,TMED1,TMED10,TMED2,TMED3,TMED4,TMED5,TMED6,TMED7,TMED9,TMEM130,TMEM132A,TMEM165,TMEM192,TMEM230,TMEM241,TMEM251,TMEM30A,TMEM43,TMEM45B,TMEM59,TMEM59L,TMEM79,TMEM87A,TMEM87B,TMF1,TNFRSF10A,TNFRSF1A,TNKS,TNKS2,TOM1L1,TP73,TPP1,TPST1,TPST2,TPTE2,TRAF3IP3,TRAPPC1,TRAPPC10,TRAPPC11,TRAPPC12,TRAPPC2L,TRAPPC3,TRAPPC3L,TRAPPC4,TRAPPC5,TRAPPC6A,TRAPPC6B,TRAPPC8,TRAPPC9,TREML1,TRIM22,TRIM3,TRIM68,TRIM7,TRIP10,TRIP11,TRPC7,TRPM4,TRRAP,TSC2,TSNAX,TTC3,TVP23C,TXNDC8,UBA5,UBAC1,UBASH3A,UBIAD1,UBXN2A,UBXN2B,UGCG,UMOD,UNC13B,UNC45A,UNC93B1,USO1,USP32,USP33,USP6,USP6NL,UST,UXS1,VAC14,VAMP2,VAMP3,VAMP4,VAMP5,VAPA,VAPB,VCAM1,VCAN,VCPIP1,VGF,VIPAS39,VPS13A,VPS13B,VPS33B,VPS41,VPS45,VPS51,VPS53,VPS54,VRK1,VTI1A,VTI1B,WDFY1,WDR11,WDR81,WHAMM,WIPI1,WLS,WNT1,WNT3,WNT4,WNT5A,WNT5B,WNT6,WNT7A,WNT7B,WWOX,XPR1,XYLT1,YES1,YIF1A,YIF1B,YIPF2,YIPF3,YIPF4,YIPF5,YIPF7,YKT6,ZDHHC1,ZDHHC11,ZDHHC11B,ZDHHC13,ZDHHC14,ZDHHC16,ZDHHC17,ZDHHC19,ZDHHC2,ZDHHC20,ZDHHC21,ZDHHC22,ZDHHC23,ZDHHC24,ZDHHC3,ZDHHC4,ZDHHC6,ZDHHC7,ZDHHC8,ZFPL1,ZFYVE1,ZG16,ZMYND8,ZNF148,ZNF622	0.015575,0.02156,0.00028846,0.0087722,2.66e-05,0.027967,0.0001445,0.010597,0.015744,0.021367,0.00099502,0.0090998,0.0034495,0.024539,0.10327,0.089211,0.038016,0.00044941,0.0051879,0.012679,0.0021892,0.10008,0.065042,0.023715,0.011588,3.9962e-05,0.015126,0.0050584,0.063442,0.0039461,0.015636,2.9571e-06,0.0044281,0.00025983,0.0090716,0.012554,2.2136e-06,0.079496,0.00085412,0.022899,6.9119e-13,0.016733,0.019801,1.0214e-06,0.0020519,0.016511,0.0068704,0.0011067,0.0077514,1.5573e-05,0.00016458,0.0060185,0.00062476,0.021836,0.012383,0.00023656,0.00090381,0.014211,0.0002234,0.03643,0.00050772,0.033807,0.0066414,0.0009553,0.0011916,0.10931,0.0036559,1.5514e-06,0.0047885,0.22272,0.002779,0.0072388,0.080662,0.11334,0.17178,0.0085657,0.0029382,0.00028993,0.0046261,4.0021e-08,0.00032913,0.00010175,0.0017955,0.001436,3.4618e-06,0.11557,0.0095107,0.0040239,1.3022e-06,0.0024821,0.011737,0.00078323,0.013613,0.051318,0.010287,0.0044485,7.211e-06,0.011194,0.00041781,0.00033563,0.021432,0.0030628,0.00040355,5.3183e-05,0.00015047,0.0145,0.0069321,0.011753,0.0018939,0.037973,0.026203,6.3202e-08,0.00079224,2.3975e-07,0.00063249,0.023585,3.0759e-11,0.00068951,0.00020039,0.0058435,0.0054438,9.4098e-10,0.00056188,0.013923,0.00030265,0.012425,0.03696,0.0062748,0.0044902,1.8542e-06,8.2869e-05,0.032331,0.00015145,0.05995,0.021589,1.6548e-06,5.1509e-07,0.043156,8.6904e-07,5.0934e-05,0.00085638,0.002144,0.0089964,3.5156e-05,0.0013103,0.0776,0.0040541,0.016151,0.0025064,0.010492,9.8457e-07,1.8976e-07,0.013784,0.010958,0.017559,0.00077258,0.067013,0.00017948,0.0108,0.033285,0.059893,0.01792,0.0045013,0.025617,0.013516,0.034616,0.003199,8.4656e-12,1.2019e-20,6.8392e-05,0.0070349,2.288e-05,2.8219e-05,0.011446,0.086813,0.0008855,0.064929,0.0068287,0.017078,0.090974,0.069093,0.015291,0.0050007,0.0058384,0.048818,1.5487e-05,0.061658,0.042318,0.005214,6.1049e-08,0.033174,0.074034,0.068938,0.11016,0.068938,2.7181e-05,0.012986,0.059701,0.042258,0.019843,0.01774,0.031851,0.010185,0.0034052,0.00028955,0.0052114,0.025394,0.0066494,0.0049492,0.050518,0.059681,0.046058,3.7674e-05,0.00078664,0.011706,0.00044154,0.0018308,5.2616e-06,2.2817e-07,0.097758,0.043844,5.1431e-05,2.0267e-05,0.0004878,0.024598,0.00010039,0.0058442,0.00073332,0.082884,0.01514,0.0010182,0.001716,0.0056928,0.003471,0.030327,1.9562e-05,0.009292,0.0011826,0.049525,3.1581e-09,0.010218,0.011811,0.003588,0.014659,0.046592,1.9493e-06,0.0074868,0.0050685,2.0532e-11,0.00021266,0.01867,0.055927,0.031483,0.0017357,0.0044893,0.0029581,0.01805,0.00036396,0.015352,0.00053667,0.025771,0.0011294,0.00012986,0.0027552,0.060641,3.2926e-05,0.0024682,0.0115,0.00018159,0.01297,0.001062,0.052,0.090402,0.0022122,0.001283,0.026192,0.11764,0.0002875,4.6111e-06,0.0031914,0.11167,0.00016189,0.0032954,0.020814,0.0019384,0.027602,0.0030279,1.3986e-05,0.0036613,4.9103e-07,0.0006512,0.056877,0.0048536,0.2263,0.062725,0.0039075,0.039856,0.0012569,0.03737,0.0025055,1.6862e-05,0.002053,6.4634e-06,0.0050966,0.018424,0.0012731,0.026545,0.00022805,0.012978,0.0013145,0.018124,5.4344e-05,0.00059301,0.034704,0.0044816,5.401e-06,0.0058618,0.080872,0.02317,0.042574,0.020489,0.056563,0.056353,0.11364,0.10309,0.0055285,0.079009,5.6621e-15,2.8597e-10,0.002322,8.4667e-10,0.00019712,5.3148e-05,0.0020878,0.0086036,0.059681,0.014682,0.0040261,1.1777e-05,6.8899e-05,0.020232,0.00025178,0.019535,0.0015494,1.7566e-07,0.00023466,0.015908,3.3868e-05,0.00034803,0.0038468,1.4075e-05,0.018051,0.022221,0.0048747,0.0036515,0.0026238,0.00035325,0.00090272,1.2715e-05,0.00014534,0.010511,0.00096739,0.029716,0.031047,3.6735e-07,0.02819,6.844e-09,0.001197,0.0035886,0.0023243,0.00029363,0.013163,0.0026845,0.019641,0.00043924,0.039148,0.12143,0.00087791,0.00021331,0.0069181,0.0061186,0.0020223,0.0056108,0.012016,0.014869,0.0020386,0.0071383,0.032158,1.7219e-07,7.3717e-06,0.03192,0.017057,0.00011006,0.012761,0.013721,0.0014962,0.0014301,4.1574e-08,3.7061e-06,0.0017418,0.03318,0.0031453,0.11035,0.089077,0.054515,0.10744,0.00062698,0.0062937,0.0086829,1.2814e-06,5.8018e-05,0.00039903,0.12408,1.1225e-06,0.033545,0.0070661,0.039021,0.037465,0.00039797,0.010445,1.1343e-07,0.014315,0.10207,0.0013127,0.005343,0.00094972,0.060622,0.0045003,8.0942e-05,0.00042705,0.00021285,0.013167,0.00014086,0.0018808,8.4154e-08,0.008395,0.001264,0.0013235,0.0010796,0.00020538,4.5329e-08,5.8382e-08,2.6224e-07,0.024941,0.00023922,7.2319e-06,0.00058617,0.0078749,1.0051e-06,6.5829e-06,0.086014,0.017594,0.0029619,0.00023084,0.00067222,0.036908,0.041067,0.00957,0.045549,0.00067103,0.00022878,0.0033383,0.0079668,0.0016962,0.00067416,0.0053133,0.00062188,0.022964,0.029659,0.010373,1.4024e-12,0.10579,0.063714,0.065183,0.094217,0.040094,0.0086548,0.0059882,0.0093398,0.00083663,0.0017442,0.0062717,1.831e-08,3.3052e-06,0.055773,0.0038928,0.070151,0.0007167,0.0069338,0.049758,0.012456,0.00038253,0.024598,0.038265,0.11859,0.0023161,0.049493,0.0016336,0.01029,0.0033093,0.02529,0.012497,0.0059364,0.047827,0.051613,0.00039844,0.075167,7.8831e-05,0.0092244,0.027855,0.01857,0.00080112,0.0059399,0.0044992,9.8052e-05,0.00062186,0.038638,0.02131,0.031082,0.1004,0.065806,0.095952,0.15044,0.0015945,0.023528,0.032047,0.0011675,0.026946,2.9254e-06,0.0072971,2.1703e-06,0.002113,0.010471,0.0048921,0.00023963,0.0011708,7.0349e-10,0.077091,2.2979e-06,0.0010577,0.011575,0.00059335,0.00078903,0.0013624,0.045284,9.6392e-07,0.00014731,0.029097,0.0002287,0.00089848,2.5584e-08,0.0014369,0.0053534,0.049275,1.5673e-05,0.0019684,0.035825,1.7745e-06,6.4675e-05,0.035069,2.7939e-06,0.047038,2.1917e-06,0.10293,0.020583,0.019577,0.0020192,0.014808,0.022295,0.007583,0.04074,0.0045412,0.095874,0.0024288,0.0038957,0.00011496,0.008797,2.1348e-05,3.1473e-08,0.0027597,0.046501,0.023167,0.0082052,0.031462,0.00425,0.0024532,3.5789e-06,0.0049783,2.6473e-05,0.00084924,0.055658,0.00044578,0.0004315,0.058818,3.1239e-07,0.043999,0.12743,0.0020012,0.013873,0.080503,0.0020204,0.0087044,0.0081747,0.017376,0.0025789,0.00035306,0.0078849,3.3908e-05,3.6926e-05,0.00095473,0.027326,0.081874,0.0082337,0.027901,0.014142,6.9248e-06,0.00022232,0.12408,0.062644,0.015307,0.032557,0.0013785,0.0055891,0.045796,0.019817,3.176e-05,0.00018602,0.0079483,0.0022348,0.094367,0.00021878,0.12199,5.0977e-06,0.0043712,0.020143,0.002079,0.054752,3.1449e-05,0.060137,0.0088181,2.3735e-05,0.00023629,0.049167,1.5564e-13,0.00096359,5.0532e-05,0.0038774,0.13848,0.010091,0.0016612,0.0076624,0.043645,0.024325,4.9685e-05,1.1586e-05,0.0086698,0.00080151,0.056504,0.010591,0.00038394,0.087347,0.0021411,0.00030331,0.0081364,0.014244,3.6541e-06,0.00031367,5.5245e-05,0.087065,0.0074221,0.0057545,0.00080111,0.0024864,0.011872,0.1046,0.055143,1.981e-10,5.5646e-07,1.954e-14,5.5196e-15,0.011882,0.020419,0.12291,0.0071777,0.020102,0.0085696,0.015181,0.00099012,4.6578e-05,0.0025628,0.00041472,0.016638,0.0019605,0.027205,0.010373,0.094451,0.0050152,0.0082508,0.0025366,0.0090214,0.015063,0.013466,0.0831,0.008357,0.0028847,0.106,0.042931,0.0032888,0.039374,4.8234e-05,0.0028883,1.1246e-05,3.1132e-05,0.00018675,0.00050047,0.00035161,0.065916,0.011493,6.9116e-07,0.00096107,6.0284e-07,0.00192,0.0010304,0.0010185,3.7844e-07,1.362e-05,0.07456,0.0069124,0.0086061,9.7334e-05,0.00094949,6.0353e-05,5.4234e-05,0.0014312,5.797e-05,6.0314e-08,0.021568,0.0059633,3.2069e-05,0.064497,7.8384e-06,0.035245,0.011638,0.0067341,0.003483,4.697e-05,0.015454,5.6147e-07,0.0018352,0.00089121,0.065171,0.0068478,8.3502e-08,0.0028945,3.3673e-05,0.031811,0.0012888,0.034681,0.013393,0.010054,0.0030023,0.015807,0.00047746,0.008463,0.0062421,0.036463,0.003146,2.6034e-05,0.091347,3.5371e-06,0.004837,0.0041051,0.00060092,1.2108e-05,0.10425,6.2811e-09,0.0047247,0.0033001,0.0059528,1.9107e-08,3.2976e-07,0.0090398,0.0037558,0.0055786,0.001188,0.018126,1.0241e-05,0.0090377,7.5861e-10,0.11516,0.077077,0.065317,1.2889e-06,0.0086496,0.007704,0.00048301,0.00042227,0.057873,0.008884,0.0021227,0.022576,5.3295e-05,0.0022619,0.11405,0.0080279,5.7314e-08,0.02218,0.017187,1.3157e-07,0.034327,0.1081,0.018032,0.025219,0.0065827,0.0029769,0.025972,0.0042464,0.014955,0.013529,0.019329,0.029165,8.549e-07,0.0014347,0.0097986,0.049548,0.024033,0.0012935,0.00051194,0.0085104,5.0298e-05,0.0075138,4.6469e-05,0.032243,0.092624,0.090051,0.01003,0.00023643,3.5925e-05,8.8068e-05,0.0038564,2.1309e-05,0.0012874,0.065345,0.0096702,0.0061623,1.4449e-05,0.033731,0.12796,0.06113,1.7574e-12,0.026369,0.12206,0.048733,3.922e-08,0.044976,0.033805,0.0013661,0.028978,0.0020109,6.2788e-07,0.0008465,0.0030625,0.00053942,0.034954,0.054965,0.019213,0.0066783,0.019788,0.0018126,0.00038851,0.063888,0.0091452,0.0050551,0.00057652,0.018369,0.00036254,0.0135,0.24652,0.014659,0.0021464,0.014181,0.021642,0.0037325,2.2869e-05,0.028127,4.5133e-05,0.015009,0.00064294,0.0067438,0.011294,0.00056509,3.22e-05,0.00037428,0.099576,0.018207,0.0069813,0.021665,6.4621e-05,0.070701,0.00090299,0.086616,0.00024921,0.0042128,0.022609,0.021689,0.0082953,0.0010095,0.020918,0.0067031,0.042296,0.00025298,0.0030046,0.00068003,0.0024024,9.8124e-06,0.0049958,3.1068e-34,0.0017138,0.005542,4.3269e-05,0.0037574,0.00040143,1.6433e-07,0.0011956,0.043776,5.6855e-05,0.031647,0.034805,0.093738,5.8677e-09,0.077592,0.00092652,0.010628,0.028214,0.014474,0.03878,0.00067786,0.0158,0.0014383,0.0039674,0.0016746,0.0039468,0.0034081,0.099708,0.061942,0.020366,0.019224,0.0059544,0.00035393,0.018752,0.02932,2.7517e-12,0.0070334,0.0003723,0.10225,0.043675,0.00036193,0.054691,0.032044,8.6216e-06,0.0030962,0.067468,2.0415e-05,0.0050392,0.002956,8.2902e-06,0.00017655,0.010497,0.020222,0.00099649,0.00010564,0.078171,0.0087794,0.063353,0.034581,0.014576,1.7779e-05,0.0016456,0.00055951,0.018745,0.0056376,0.018664,0.0044429,0.015092,0.083999,0.043946,0.014738,0.056096,6.5492e-05,0.022297,0.0040952,0.10468,1.838e-05,0.12217,0.00073672,0.044482,6.5608e-05,1.4452e-09,0.028513,0.0047952,0.00034707,1.4224e-05,0.023988,0.0076667,0.0096252,0.035015,0.084762,0.005343,0.0002049,0.0058466,0.0093639,0.00032983,0.0048892,0.046484,4.1666e-11,0.077378,0.0032744,0.00039783,0.012316,0.0019325,0.00014492,0.2359,0.0064717,0.044543,0.043395,0.016359,0.11678,0.11491,0.0005758,0.010847,0.0061972,0.044619,0.011042,1.4265e-06,0.0072467,0.00045536,0.006326,0.016753,0.052824,0.10225,3.8321e-05,8.3839e-05,0.00039189,0.0021173,0.052328,0.00080113,0.011562,0.048012,0.022985,0.0214,0.0035807,0.07709,0.0041567,0.0012404,0.011868,0.11937,0.065038,7.3535e-07,0.037381,0.00037105,0.013485,2.3193e-05,6.3513e-07,3.1591e-06,0.0074895,0.093032,0.00076502,1.6622e-06,0.0019929,0.001507,5.2914e-05,0.0089429,0.0023846,0.0033021,0.0064741,0.012835,0.002872,1.4298e-09,0.0094028,0.091531,0.048432,0.034268,0.0040911,9.6397e-10,0.0013434,0.022203,0.00049805,0.0010627,0.11324,2.6098e-05,0.12014,0.014601,0.0030851,0.00037321,0.0019089,6.9197e-08,0.0044264,1.832e-05,0.0033677,0.00022626,0.046446,0.00046495,0.050578,9.0814e-08,6.7262e-05,0.0037355,0.002488,0.0026315,3.283e-06,0.0024212,0.0041007,0.19209,0.0051957,0.0020605,2.9854e-06,0.0050584,2.9026e-06,7.0185e-10,8.9809e-05,0.036654,5.2094e-06,0.00059561,0.034513,0.058372,0.0074517,3.7169e-05,0.035118,0.091732,0.033405,0.012371,0.0019351,0.072833,0.029508,0.00057271,0.05382,0.032443,0.00013917,1.6738e-05,0.0010458,4.4263e-06,0.13008,0.055156,0.0098899,0.0015654,0.11596,0.00076974,0.016965,0.027441,0.020751,0.00020222,0.027571,0.019037,0.000266,0.049839,0.0066886,0.0081218,0.0088508,0.062736,0.0014975,0.0053526,0.018296,0.028142,0.052049,0.0090149,0.0027744,0.026607,0.011622,0.070608,0.012655,0.0094052,0.0062162,0.0023289,1.3401e-05,0.071975,0.00049517,0.028867,0.015489,0.004557,0.017766,0.0028969,0.037668,0.057952,0.019024,0.122,0.12482,0.028879,0.0027209,0.036216,0.00081124,0.03788,0.0020514,0.042412,0.0050457,0.021511,0.066795,0.051292,0.0085917,0.025132,0.0057107,0.017209,0.014677,0.0021705,0.065628,0.0075925,0.00046429,0.024619,0.0053826,0.0038458,0.0007805,0.017099,0.0011293,0.0059746,0.024963,6.7597e-05,0.0016878,0.1387,0.0033985,0.02898,0.097896,0.013324,0.0095833,9.5561e-05,0.094161,1.0656e-05,0.02235,0.037045,0.0014711,0.0052771,5.5383e-05,0.00029671,0.026721,0.0045559,9.3944e-07,0.0031358,0.00017377,0.070933,0.021984,0.078533,0.0019345,0.0069534,0.010767,0.00083692,3.2149e-08,0.011837,0.0030001,0.0048404,0.00011551,0.05711,0.023531,0.003948,8.1647e-09,0.00097193,7.093e-05,0.0020887,1.1678e-09,0.017515,0.021928,0.094744,0.0061806,0.0011702,0.0076465,0.0045952,0.00046903,0.10637,0.10637,0.024263,8.5708e-06,0.00011608,0.00059167,0.0089126,7.671e-10,0.010062,0.0060615,0.0028453,0.00050692,2.0937e-05,2.9621e-05,0.0056029,0.0028219,0.00069162,0.0092831,3.5576e-05,0.0060583,0.027271,0.0019349,0.0003444,0.01617
GOBP_TRYPTOPHAN_METABOLIC_PROCESS	10	8	-0.29495	-0.0067605	0.2787	0.85503	1	1	1	0.974568	1	ACMSD,AFMID,GCDH,HAAO,IDO2,IL4I1,KMO,KYNU	0.0024822,0.025612,2.1102e-06,0.0052618,0.1277,0.0059516,0.0010098,0.0003718
GOBP_NUCLEAR_PORE_ORGANIZATION	14	11	-0.2569	-0.0069041	0.24252	0.85525	1	1	1	0.974568	1	AHCTF1,NUP107,NUP153,NUP205,NUP35,NUP54,NUP93,NUP98,RTN4,TMEM170A,TPR	0.0048169,0.078063,0.00012759,0.014848,0.0044847,8.5888e-06,0.030498,0.060204,0.00011391,0.010032,0.0066428
GOBP_BRANCHED_CHAIN_AMINO_ACID_METABOLIC_PROCESS	26	25	-0.15242	-0.0061725	0.14388	0.85527	1	1	1	0.974568	1	ACAD8,ACADSB,ACAT1,ALDH6A1,AUH,BCAT1,BCAT2,BCKDHA,BCKDHB,BCKDK,DBT,DLD,ECHS1,HIBADH,HIBCH,HMGCL,HMGCLL1,ILVBL,IVD,MCCC1,MCCC2,PCCA,SDS,SDSL,SLC25A44	0.00023788,0.001693,0.053302,0.002551,0.0020948,0.049728,0.085871,0.00018319,0.00057757,0.0022942,0.017913,8.7351e-05,0.01588,0.017587,0.008378,0.094081,0.0067657,0.014605,0.00016879,3.7405e-05,0.11731,1.5664e-09,0.19405,0.19405,0.0039544
GOBP_CELLULAR_RESPONSE_TO_STARVATION	164	127	-0.066887	-0.0060846	0.063134	0.85529	1	1	1	0.974568	1	AKR1C3,AOC1,ATF2,ATF3,ATG14,ATG5,ATG7,BCL2,BECN1,BECN2,BGLAP,BHLHA15,BMPR2,CDKN1A,CLEC16A,COMT,CPEB4,CTSK,DAPL1,DEPDC5,DNAJC15,DSC2,EIF2AK2,EIF2AK3,EIF2AK4,EIF2S1,FADS1,FAS,FBXO22,FLCN,FNIP1,FOS,FOXA3,FOXO1,FOXO3,GABARAP,GABARAPL1,GABARAPL2,GAS2L1,GAS6,HNRNPA1,HNRNPL,HSPA5,HSPA8,IFI16,IGF1R,IMPACT,INHBB,JMY,KAT5,KLF10,KRT20,LRRK2,MAP1LC3A,MAP1LC3B,MAP1LC3B2,MAP3K5,MAPK1,MAPK8,MAX,MFSD2A,MIOS,MTMR3,MTOR,MYBBP1A,MYH13,MYOD1,NFE2L2,NUAK1,NUAK2,PCK1,PCSK9,PDK4,PICK1,PIK3C2B,PIK3C3,PIK3R4,PLIN2,PLIN3,PMAIP1,PPARA,PRKAA1,PRKAA2,PRKD1,RALB,RNF152,RNF167,RPTOR,RRAGA,RRAGC,RRAGD,SESN1,SESN2,SESN3,SFRP1,SH3GLB1,SIRT1,SLC34A1,SLC38A2,SLC39A5,SRD5A1,SREBF1,STK24,SZT2,TFEB,TNFRSF11A,TP53,TSSK1B,TSSK3,TSSK6,TTC5,UCP2,UPP1,USP33,VPS41,WDR24,WDR45B,WDR59,WIPI1,WIPI2,WNT2B,WNT4,WNT9B,WRN,XPR1,ZC3H12A,ZFYVE1	0.063494,0.0012665,0.0022394,0.00066053,3.9265e-05,0.027366,0.0022422,0.00078219,0.0040541,0.0019415,9.8457e-07,0.049549,0.00032585,0.0067072,0.010218,0.0024051,0.022775,0.0070995,0.0081255,0.002818,0.038041,0.023848,0.00015571,0.079341,0.0005749,0.00072491,5.3792e-05,0.0066994,0.00043267,0.013492,0.0033694,0.050482,0.016819,0.045221,0.0012259,0.005343,0.00094972,0.060622,5.8752e-05,0.017594,0.034688,0.022429,0.0053711,0.015268,0.0088635,1.9223e-08,0.0068799,0.0023613,0.0011103,0.012169,0.0012528,0.038732,0.0079483,0.00030611,0.0036582,0.011342,0.029474,0.024325,0.0072776,1.4577e-05,0.0041508,0.1004,1.2693e-07,0.0025628,0.029349,0.00142,0.040222,0.0014312,0.0011981,0.00059829,0.0051352,0.0059528,0.023351,0.057873,5e-10,1.721e-05,0.015944,0.073667,0.0097986,0.0097812,0.016132,0.043956,0.0061623,0.12796,0.01193,0.00020336,0.068439,3.8554e-08,0.002695,0.0016251,0.0019708,2.2217e-05,0.001224,0.061896,0.0018969,6.5608e-05,0.0025693,0.062644,0.0024152,0.00057511,0.0014959,0.037381,9.6397e-10,0.0045788,0.009504,7.6658e-05,0.00050218,2.8867e-06,0.001538,0.076568,0.02501,0.012426,0.095643,0.0007805,5.5383e-05,5.6991e-07,0.0039677,0.0039867,0.010767,0.00014884,0.00025065,0.0030001,0.001785,0.11982,0.00097193,0.0016455,0.0060583
GOBP_CHEMICAL_HOMEOSTASIS	988	782	-0.02836	-0.0062612	0.02675	0.85546	1	1	1	0.974568	1	ABCA1,ABCA12,ABCA2,ABCA3,ABCA5,ABCB4,ABCC6,ABCC8,ABCG1,ABCG4,ABCG5,ABCG8,ABHD4,ABHD5,ABL1,ACACA,ACE,ACO1,ACOX1,ACOX2,ACOX3,ACOXL,ACSM1,ACSM2A,ACSM3,ADCK1,ADCY5,ADCY6,ADCY8,ADGRF5,ADIPOR1,ADM,ADNP,ADORA1,ADORA2A,ADRA2A,AFG3L2,AGT,AKAP11,AKAP6,AKR1B1,AKR1C1,AKT1,ALPL,ANGPTL3,ANGPTL4,ANK2,ANK3,ANKH,ANKRD9,ANO1,ANXA6,AP3B1,AP3D1,APLNR,APOA1,APOA2,APOA4,APOA5,APOB,APOC2,APOC3,APOC4,APOE,APP,APPL2,AQP1,AQP11,AQP2,AQP3,AQP4,ASPSCR1,ATG5,ATOX1,ATP12A,ATP13A1,ATP13A2,ATP13A3,ATP13A4,ATP13A5,ATP1A2,ATP1A4,ATP1B1,ATP1B2,ATP1B3,ATP2A2,ATP2A3,ATP2B1,ATP2B2,ATP2B4,ATP2C1,ATP2C2,ATP4A,ATP4B,ATP6V0A1,ATP6V0A2,ATP6V0A4,ATP6V0B,ATP6V0C,ATP6V0D1,ATP6V0D2,ATP6V0E1,ATP6V0E2,ATP6V1A,ATP6V1B1,ATP6V1B2,ATP6V1D,ATP6V1G1,ATP6V1H,ATP7B,AVPR1A,B2M,BACE2,BAD,BAIAP3,BCL2,BDH2,BDKRB1,BECN2,BHLHA15,BMP6,BNIP3,BOK,BOLA1,BOLA2B,BRSK2,BTBD9,C19orf12,C1QTNF3,C2CD2L,CA12,CA2,CA7,CACNA1C,CACNB2,CACNB4,CALB1,CALCB,CALM1,CALM2,CALM3,CALR,CAMK2D,CAPN3,CASQ1,CASQ2,CASR,CAV1,CAV2,CAV3,CCDC115,CCDC186,CCDC47,CCKBR,CCL1,CCL11,CCL13,CCL19,CCL21,CCL7,CCL8,CCR1,CCR2,CCR5,CCR7,CD40,CDH23,CDH5,CDK5,CEBPA,CEMIP,CES1,CETP,CFTR,CHD7,CHERP,CHP1,CHRNA7,CIB3,CKB,CLCN3,CLIC4,CLN5,CLN6,CLN8,CMA1,CNBP,CNNM1,CNR1,COMMD1,COMMD9,CORIN,CORO1A,COX19,CP,CPS1,CRY1,CRY2,CSMD1,CSRP3,CTRC,CTSH,CUTC,CX3CL1,CXCL11,CXCL12,CXCL9,CYB561,CYB5R4,CYBA,CYBRD1,CYP11B1,CYP11B2,CYP27B1,CYP39A1,CYP7A1,CYP7B1,DBH,DDIT3,DGAT1,DGAT2,DHPS,DHRS7C,DIAPH1,DISC1,DMPK,DMXL1,DRD1,DRD2,DRD3,DRD4,DRD5,EDN1,EDN2,EDN3,EDNRB,EFNA5,EGLN1,EHD1,EIF2AK1,ENDOG,ENPP1,ENPP3,ENPP7,EPAS1,EPB42,EPHA5,EPHX2,ERC2,ERN1,EXT1,EXT2,F2R,FABP3,FABP4,FABP5,FAM20A,FASLG,FBXL5,FBXW7,FECH,FFAR1,FFAR2,FGF2,FGF21,FGFR4,FIS1,FITM2,FKBP1A,FKBP1B,FLVCR1,FOXA1,FOXA3,FOXK2,FOXO1,FRRS1,FTH1,FTMT,FXN,FXYD2,GAS6,GCG,GCK,GCKR,GCLC,GCLM,GHRHR,GHRL,GIP,GJB6,GLRX3,GLRX5,GLS,GP1BA,GP1BB,GP5,GP9,GPAM,GPER1,GPIHBP1,GPLD1,GPR12,GPR21,GPR27,GPR3,GPR68,GPR89A,GRAMD1B,GRIA1,GRID2IP,GRIK2,GRIK5,GRIN1,GRINA,GRM1,GRM5,GRN,GSTM2,GSTO1,GSTP1,HAMP,HCRTR1,HCRTR2,HDAC9,HECTD4,HEPHL1,HERPUD1,HEXB,HIF1A,HK1,HK2,HK3,HKDC1,HMOX2,HNF1A,HNF4A,HPX,HRC,HSP90B1,HTR1B,HTR2A,HTR2B,HVCN1,IBTK,IGF1R,IGFBP5,IL13,IL18,IL1A,IL6,IMMT,INPP5K,INS,INSIG1,INSR,IREB2,IRS1,IRS2,ISCU,ITGB3,ITGB6,ITPR1,ITPR2,JAGN1,JPH1,JPH2,JPH3,JPH4,JSRP1,KAT5,KCNA1,KCNA5,KCNE3,KCNH2,KCNJ10,KCNJ2,KCNMA1,KCNQ1,KCTD17,KCTD7,KDR,KL,KLF15,KLF7,KLHL3,LACRT,LAMTOR1,LCAT,LCK,LCN2,LDLR,LEP,LEPR,LETM1,LHCGR,LIMA1,LIME1,LIPC,LIPG,LPCAT1,LPL,LRP5,LRRC8A,LRRC8D,LRRK2,LTF,LYN,MALL,MALRD1,MAPK1,MBD5,MBL2,MC3R,MCOLN1,MCOLN2,MCU,MCUR1,MED13,MEN1,METTL21C,MICU1,MICU2,MICU3,MLLT6,MLXIPL,MPC2,MT2A,MT3,MTNR1B,MTTP,MYC,MYLIP,MYO5B,NCOA5,NDFIP1,NEO1,NGFR,NKIRAS1,NMB,NOL3,NOS1,NOX4,NPC1,NPC2,NPPB,NPPC,NPR1,NPSR1,NPTN,NPTX1,NPY,NR1D1,NR1D2,NR1H4,NR5A2,NT5E,NUBP1,NUCKS1,NUS1,OAS1,OCA2,OR10J5,ORMDL1,ORMDL2,ORMDL3,OSBP,OXCT1,OXT,P2RX1,P2RX7,P2RY1,P2RY2,P2RY6,PARK7,PAX2,PAX6,PCK1,PCK2,PCSK9,PDE4D,PDK2,PDK4,PDPK1,PDX1,PFKM,PICALM,PIH1D1,PIK3CA,PIK3CB,PIK3R1,PIK3R2,PIM3,PKD2,PKHD1,PLA2G10,PLA2G12B,PLA2G6,PLCB1,PLCB3,PLCB4,PLCD1,PLCE1,PLCG1,PLCG2,PLCH1,PLCH2,PLN,PLSCR3,PML,PNPLA1,PNPLA2,PNPLA3,PNPLA5,PNPLA8,POMC,POU3F3,PPARD,PPARGC1A,PPP1R3G,PPP3CA,PPP3CB,PPT1,PRCP,PRKAA1,PRKAA2,PRKACA,PRKACB,PRKACG,PRKCB,PRKCE,PRKD1,PRNP,PSEN1,PTCH1,PTH,PTH1R,PTK2B,PTPN11,PTPN2,PTPRC,PTPRN,PTPRN2,PYGL,RAB11B,RAB11FIP2,RAB11FIP5,RAB20,RAB38,RAB39A,RAB7A,RAF1,RALY,RAP1GDS1,RASA3,RBM4,RBP1,RBP4,RCN3,RFX6,RHBG,RHCE,RHCG,RMDN3,RORA,RPH3AL,RTN4,RYR1,RYR2,RYR3,S100A14,S100A8,S100A9,SAR1B,SCARA5,SCN7A,SCNN1A,SCNN1B,SCNN1D,SCNN1G,SCO2,SCT,SCTR,SEC24A,SERPINF1,SESN2,SESN3,SFRP4,SFTPD,SGCD,SIDT2,SIN3A,SIRT1,SLC10A7,SLC11A1,SLC11A2,SLC12A2,SLC12A3,SLC12A4,SLC12A5,SLC12A6,SLC12A7,SLC12A8,SLC12A9,SLC17A6,SLC17A7,SLC17A8,SLC1A1,SLC1A3,SLC22A17,SLC24A1,SLC24A2,SLC24A3,SLC24A4,SLC25A23,SLC25A28,SLC25A37,SLC25A46,SLC26A3,SLC26A4,SLC29A1,SLC2A2,SLC2A4,SLC30A1,SLC30A2,SLC30A3,SLC30A4,SLC30A5,SLC30A6,SLC30A7,SLC30A8,SLC30A9,SLC34A1,SLC34A2,SLC39A10,SLC39A12,SLC39A14,SLC39A5,SLC39A6,SLC39A8,SLC39A9,SLC41A1,SLC45A2,SLC4A1,SLC4A10,SLC4A11,SLC4A2,SLC4A3,SLC4A4,SLC4A5,SLC4A7,SLC4A8,SLC4A9,SLC7A11,SLC8A1,SLC8A2,SLC8A3,SLC9A1,SLC9A2,SLC9A3,SLC9A3R1,SLC9A4,SLC9A5,SLC9A8,SLC9A9,SLC9B1,SLC9B2,SLC9C1,SLC9C2,SMAD4,SMARCA4,SMARCB1,SNAPIN,SNCA,SNX10,SOAT1,SOAT2,SOD1,SOD2,SOX4,SPX,SRI,STAT3,STC1,STC2,STEAP1,STEAP2,STEAP3,STEAP4,STIM1,STIM2,STK11,STK39,STOML2,STX4,STXBP3,STXBP4,SUCNR1,SV2A,SV2B,TACR1,TBXAS1,TCF7L2,TCIRG1,TF,TFR2,TGM2,TH,THADA,THY1,TLCD1,TLCD2,TM6SF2,TMBIM6,TMC8,TMCO1,TMEM106B,TMEM165,TMEM175,TMEM178A,TMEM38A,TMEM38B,TMEM64,TMEM9,TMEM97,TMPRSS3,TMPRSS6,TMTC2,TMTC4,TNFSF11,TNNI3,TPP2,TPT1,TRA2B,TRDN,TREM2,TRIM24,TRPA1,TRPC1,TRPC3,TRPC4,TRPC6,TRPC7,TRPM2,TRPM4,TRPM8,TRPV1,TRPV4,TSC22D4,TSKU,TSPO,TTC39B,TTC7A,UBASH3B,UBE3A,UBTF,UCP2,UMOD,UNC13B,UNC80,UPK3A,USF2,VAPB,VDR,VEGFA,VGF,VPS33A,VPS54,VSNL1,WDTC1,WNK1,WNK2,WNK4,WNT5A,WNT7B,XCL1,XCR1,XPR1,YWHAE,ZBED6,ZBTB20,ZNF236,ZNHIT1	2.66e-05,0.027967,0.00049239,0.050255,0.0001445,0.0098037,0.18143,0.0023941,0.0090998,0.0020179,0.02847,0.00014059,0.10508,9.4385e-08,0.0069252,0.0079697,0.00092013,0.00044941,0.032981,0.022084,0.076155,0.00040478,0.058278,0.05341,0.045941,8.3022e-06,0.00072009,1.7835e-05,2.4624e-05,0.043552,0.020729,0.098728,0.036796,0.026013,0.068171,0.010797,0.063847,0.0032376,0.000334,4.4431e-05,0.0075693,0.003081,0.0033768,6.4221e-05,0.022899,0.024335,2.5661e-07,6.9119e-13,0.014834,0.0037865,0.0041481,0.0070737,1.5573e-05,0.00016458,0.053923,3.8652e-05,0.017343,5.4226e-05,0.0066414,0.0071613,0.00091866,0.00041279,0.00052431,0.0009553,0.0011916,3.2963e-06,0.0027684,0.098712,0.10931,0.040076,0.010444,0.0032213,0.027366,0.040726,0.024328,8.2073e-05,0.076987,0.0055143,0.013401,0.018578,0.00075816,0.00089337,0.0002774,0.00020655,0.0015709,2.5049e-05,0.00012385,0.001237,0.00044999,0.028316,0.010287,0.0044485,0.002047,0.039509,7.211e-06,0.0026426,0.002228,6.3945e-05,0.025724,0.00019441,0.0024964,0.00012151,0.0027218,0.086225,0.10023,0.019116,0.00066074,0.003694,0.04107,0.011194,0.062671,0.026203,8.6904e-07,0.028005,0.00085638,0.00078219,3.9031e-06,0.0048075,0.0019415,0.049549,9.4174e-07,2.9536e-08,0.00017948,0.025391,0.00077148,7.1737e-10,1.178e-05,0.062395,0.055394,0.00078015,0.0018078,0.007196,5.2572e-07,1.1147e-08,0.00035895,1.3424e-05,0.0015175,0.10335,0.0086271,0.00013899,0.0083422,6.8392e-05,1.038e-05,0.0038387,0.0068287,0.039565,0.012317,0.090974,0.069093,0.015291,0.015992,0.005214,8.0383e-07,0.0067513,0.093593,0.0025077,0.039882,3.3732e-05,0.0063812,0.0027377,0.001662,0.0021661,0.0022996,0.0037455,0.0002276,0.037575,0.00024258,0.0003125,0.00034843,0.041144,0.0035198,0.020156,0.002674,0.012261,0.0053534,0.033761,5.2616e-06,0.00096518,0.01431,5e-10,3.1581e-09,0.02416,0.0074868,0.085293,0.0058118,0.010654,0.0051948,0.047158,0.0049166,0.053221,0.01297,0.012072,2.8324e-05,0.0037989,0.0072697,4.7698e-06,0.10729,0.00077272,1.3231000000000002e-25,0.0022789,0.0029023,0.059431,0.006736,0.021895,0.03146,0.028544,0.0090383,0.00049247,0.038628,0.0050966,0.0037652,0.0012933,0.060242,1.6882e-06,4.9388e-05,0.093088,3.7554e-05,0.024882,0.014735,0.18756,0.032533,1.7004e-07,0.041009,7.1623e-07,7.9916e-05,0.0028475,0.0046958,0.01429,0.014682,0.0049383,0.035056,0.038405,0.029238,0.011933,0.00018694,0.015674,1.7653e-14,0.022592,0.00035016,0.0046414,0.0075781,0.049085,0.01861,0.022221,0.037771,0.09262,1.9623e-07,0.00016421,0.0003268,0.01123,6.844e-09,0.001197,0.013163,0.091425,0.00097335,0.0066648,0.00021331,0.068068,0.062438,0.0020386,0.0023489,0.0653,0.0043193,0.0011758,1.7482e-05,3.7061e-06,0.0041678,0.029849,0.0032267,0.0020165,0.0036492,0.006072,0.016819,0.00046571,0.045221,0.00059641,0.048677,0.10258,0.034947,0.0057228,0.017594,0.0021711,0.0040383,0.0001363,0.0052427,0.0001378,0.0055444,5.6665e-05,0.0090351,0.012097,0.0092015,0.0012236,0.0015945,0.082226,0.02458,0.009984,0.00085508,0.0042233,0.038638,0.0056947,0.019728,0.011029,0.019996,0.0060659,0.0021895,0.019692,0.1004,0.00022803,6.9419e-06,0.0035502,5.4789e-05,0.061222,0.0013476,0.15044,0.0024831,0.0073284,0.023528,0.00010186,0.0040396,0.00030748,0.017208,0.072401,0.015404,2.5317e-07,9.3455e-05,0.013725,0.037572,0.042011,0.027038,0.00084494,0.0074298,7.8311e-06,0.0020418,0.053595,0.024437,0.0030973,0.019024,0.0019502,5.8996e-05,2.1766e-07,0.0026497,0.015866,2.4343e-06,3.2446e-05,1.9223e-08,0.011595,0.050281,0.015869,0.0091548,0.011106,0.0066427,0.007583,0.0045412,0.0011492,0.0014482,4.0243e-11,0.0026737,0.0080041,0.012185,0.00056951,8.6682e-06,0.0040664,7.2316e-07,0.0066961,0.028292,0.0028557,0.00085382,0.0059788,6.5262e-06,0.012169,0.00072631,0.046501,0.012226,5.3461e-06,0.0055153,0.00425,4.7788e-06,0.00020763,0.022231,0.052727,0.00084924,0.05814,0.071909,0.00088984,2.1072e-05,0.052238,0.07369,0.083401,0.0040144,0.054965,0.0025789,0.00012038,0.0078849,0.0015909,1.2496e-06,0.062826,0.0034529,0.00010453,0.027901,0.0013785,0.072273,0.00025876,0.0097685,0.016562,0.0079483,0.0013855,0.00021878,0.054752,3.1449e-05,0.024325,0.00053992,0.024861,0.050647,0.010591,0.0074506,9.2782e-07,3.1453e-06,0.0029189,0.00085252,0.0044923,6.6103e-06,0.16333,0.013812,0.0088225,0.014192,0.077525,0.044966,0.14892,0.020606,0.00041472,0.13261,0.0016912,0.028338,0.057091,0.0010185,5.4234e-05,0.023063,0.044252,0.002175,0.12001,2.6772e-05,0.0010434,4.697e-05,0.050495,0.031144,0.070367,0.032722,9.7193e-07,0.00081445,5.0505e-05,0.015454,0.00055211,0.046198,0.004037,0.00069849,5.2565e-05,0.05326,0.011317,2.2506e-06,0.011807,0.020237,1.7496e-09,0.057593,0.0097386,0.035426,0.015807,0.011827,0.01328,0.022509,0.046503,0.013409,0.00084159,6.6031e-05,0.056436,0.079453,0.0082472,0.0051352,3.5172e-11,0.0059528,6.1144e-14,0.045181,0.023351,0.028516,0.010803,6.4283e-05,0.00042227,0.11524,0.010218,0.10994,5.3295e-05,1.5645e-08,0.00097221,0.017187,1.3157e-07,0.0042087,0.00065242,0.0013183,2.1945e-07,0.0064667,0.050868,0.064698,0.0029769,4.6289e-05,0.0004527,0.020744,0.048999,0.087833,0.00021501,0.0018392,0.00013918,0.0092398,0.00010611,1.8684e-05,0.00027397,0.00376,0.0002236,0.0013744,9.0397e-05,0.0068099,6.9504e-05,0.073258,0.0038564,2.7749e-05,0.043956,0.0061623,0.086408,0.019037,0.054875,1.1824e-06,1.4449e-05,0.12796,0.12206,0.028978,0.00053942,0.043384,0.030244,3.1299e-05,0.00017348,5.445e-05,0.030541,0.0018126,0.0001547,0.00060161,0.0135,0.072425,0.24652,0.028127,6.4621e-05,0.070701,0.0010095,0.0030046,4.9758e-05,0.067006,0.10286,0.00040197,0.034906,0.0021067,0.14837,0.052685,5.3993e-08,0.070951,0.00031191,0.0012814,1.0547e-14,8.7719e-06,0.00011391,0.0014843,2.5434e-10,0.0021157,0.10225,0.00409,0.00051807,0.032044,0.00073006,0.0032434,0.0022348,0.011268,0.014838,0.00035604,4.6179e-08,0.015566,0.012263,0.05789,0.001354,0.001224,0.061896,0.050322,0.056826,0.012307,0.00043114,0.065921,0.0025693,0.0076667,0.026174,0.011849,0.0024512,0.048668,0.083401,0.01002,0.0012957,0.029788,0.0011327,0.013671,0.073966,0.00048247,0.0038666,0.0096626,0.18766,0.00020491,3.0875e-10,0.00052794,0.0007873,3.4026e-07,0.037177,0.0016559,0.029555,0.00643,0.0032778,0.035971,0.0068706,0.050928,0.005343,0.0002049,0.0037983,0.0030318,0.0012987,0.0058466,0.0093639,0.00032983,0.0048892,2.1965e-05,0.062644,0.012598,0.00017136,0.0042299,0.036263,0.00057511,1.9447e-05,0.15187,0.044619,0.025991,0.048757,8.0998e-06,0.007728,0.00054774,0.00024073,0.0046664,1.0892e-05,0.034063,0.02475,0.00019866,0.00010812,0.0038323,0.00073944,0.29327,9.2652e-05,0.012018,0.00069072,0.021526,0.013453,0.0059879,0.034811,0.011042,3.0233e-06,1.6623e-05,2.2831e-06,0.10987,0.0026982,0.0045461,0.0013955,0.1046,0.10225,0.00023176,0.01956,0.0065075,1.8513e-06,6.4706e-09,0.010095,0.0038702,0.031629,0.12494,0.00041029,0.057335,0.091531,0.073573,0.048432,0.061027,0.034268,0.0058077,0.0096419,0.00051987,0.00020255,5.405e-05,0.0019089,0.00098719,0.0029953,0.00043426,0.025391,1.3137e-05,0.011419,0.00029624,0.00076845,0.074174,0.055395,7.6795e-05,0.0054403,0.0063524,0.06439,0.016724,0.018247,0.0023387,0.0021565,0.0029758,0.012371,0.0019351,0.0048907,0.0098899,0.00049264,0.017748,0.060989,0.00062808,0.0045661,0.0007459,0.01377,0.025132,0.032466,0.010175,2.8071e-06,0.013956,0.00014735,0.0089552,0.064704,0.0046535,0.0012404,0.043655,0.015718,0.071622,0.047261,7.9124e-07,2.1119e-05,0.019189,0.036216,0.018925,0.00081124,0.13197,0.0058383,0.00015767,2.8653e-10,8.2769e-11,0.088673,0.00012859,0.0090431,5.4545e-05,0.022286,1.3848e-05,0.012426,0.065628,0.0075925,0.010561,0.022494,0.095449,0.013324,0.00024377,0.0028594,1.0656e-05,1.2627e-08,9.3944e-07,0.00013657,0.0045172,5.8471e-05,0.00089758,0.00020763,0.0048404,0.003948,0.014577,0.016845,0.00097193,5.9208e-06,0.0045158,2.0153e-07,0.042148,7.3159e-05
GOCC_ASTROCYTE_PROJECTION	19	16	-0.18797	-0.0060916	0.17713	0.85569	1	1	1	0.974568	1	ADGRG1,APP,AQP4,ATP1B2,EIF2S1,GJB2,GRM3,GRM5,KCNJ10,KCNK2,MT3,PINK1,SLC17A8,SLC1A2,SLC2A13,SLC7A11	0.0042715,0.0011916,0.010444,0.00020655,0.00072491,0.017445,0.00010514,0.0073284,0.0055153,0.048829,0.14892,0.060241,0.0038666,0.0013848,0.0013043,0.0038323
GOMF_TRANSCRIPTION_REGULATOR_INHIBITOR_ACTIVITY	20	14	-0.25267	-0.0076601	0.23793	0.85587	1	1	1	0.974568	1	DDIT3,DNAJB1,ID1,ID3,ID4,LEF1,LYAR,MDFI,PURA,SIN3A,SMAD6,SMAD7,TAF3,ZNF451	0.014735,0.00053422,0.035825,0.039054,0.0060104,0.0063233,0.045853,0.14988,5.8677e-05,0.065921,0.0072467,0.0012405,0.13713,0.075653
GOCC_T_CELL_RECEPTOR_COMPLEX	140	11	-0.29117	-0.0078252	0.2741	0.85593	1	1	1	0.974568	1	APBB1IP,CD247,CD3D,CD3E,CD3G,CD4,CD8A,CD8B,SKAP1,SYK,TRAT1	0.0024947,0.012986,0.0082325,0.042258,0.004193,9.9527e-05,0.02045,0.027387,0.0015762,0.012771,0.031151
GOBP_FRUCTOSE_TRANSMEMBRANE_TRANSPORT	10	10	-0.26661	-0.0068319	0.25097	0.85594	1	1	1	0.974568	1	SLC26A5,SLC2A11,SLC2A2,SLC2A3,SLC2A5,SLC2A6,SLC2A7,SLC2A8,SLC2A9,SLC5A10	0.030203,0.00079596,0.050928,0.0016377,0.025906,0.010236,0.047731,0.0038916,0.023808,3.6549e-05
GOBP_INNATE_IMMUNE_RESPONSE_ACTIVATING_SIGNALING_PATHWAY	198	149	-0.067599	-0.0066559	0.063619	0.856	1	1	1	0.974568	1	AIM2,ALPK1,ANKRD17,AP3B1,APPL2,ARRB2,BCL10,BIRC2,BIRC3,BPIFB1,C1QBP,CACTIN,CASP1,CAV1,CD14,CD300A,CD300LF,CD40,CLEC4E,CLEC6A,CLEC7A,CLPB,COLEC10,COLEC12,CREBBP,CTSS,CYBA,DAB2IP,DDX60,DHX58,EPG5,ESR1,F2RL1,FCN1,FCN2,FCN3,FFAR2,FLOT2,FYN,GFI1,GPR108,GPS2,GRAMD4,HCK,HMGB1,HSPD1,IFI35,IFIH1,IKBKB,IRAK2,IRAK3,IRAK4,IRF3,IRF4,IRF7,IRGM,ITCH,KLRC2,LBP,LGALS9,LGR4,LILRA4,LRRC14,LRRC19,LSM14A,LTF,LY96,LYN,MAP2K6,MAP3K7,MAPKAPK2,MBL2,MEFV,MFHAS1,MYD88,NFKBIA,NFKBIZ,NINJ1,NLRC4,NLRP1,NLRP3,NLRP6,NLRX1,NMI,NOD1,NPLOC4,NR1D1,NR1H4,OAS1,OAS3,OASL,OTUD4,OTULIN,PAK1,PAK2,PDPK1,PELI1,PIK3AP1,PJA2,PLCG2,PRKCE,PTPN22,PTPRS,PUM1,PUM2,PYCARD,RAB11FIP2,REG3G,RELA,RFTN1,RIOK3,RIPK2,RNF125,RNF135,RSAD2,RTN4,S100A14,SCARA3,SCIMP,SEC14L1,SLC15A2,SLC15A3,SLC15A4,SLC46A2,SRC,SYK,TICAM1,TICAM2,TIFA,TIRAP,TLR10,TLR2,TLR3,TLR4,TLR5,TNFAIP3,TNIP1,TNIP3,TRAF3,TREM2,TREML4,TRIL,TYRO3,TYROBP,UBQLN1,UNC93B1,USP15,WDFY1,ZCCHC3	0.064476,0.022289,0.027941,1.5573e-05,3.2963e-06,0.046318,0.015049,0.0089598,0.0031025,0.0046989,0.00038301,0.018605,0.014381,0.090974,0.074034,0.0021585,0.038369,0.037575,0.043953,0.019617,1.4708e-06,0.00033409,0.00018159,0.0012156,7.5302e-05,0.016132,0.0050966,0.00017167,0.046769,0.031968,0.0027703,3.6735e-07,0.0026845,0.012077,0.017383,0.0021895,0.0043193,0.00097502,1.1845e-05,3.3455e-05,0.031082,1.899e-05,0.017455,0.0072971,0.012686,1.2768e-14,0.037517,0.0073413,0.0017523,0.00035402,0.083712,0.10968,0.0091746,0.013693,0.035056,0.095874,3.1163e-05,0.12485,3.59e-05,0.016468,0.031489,0.047891,0.018349,0.0032614,0.017513,0.0013855,0.011433,0.00021878,2.776e-05,0.018843,0.018947,0.024861,0.0079563,0.0035755,0.082843,0.017138,0.0075742,0.0039111,0.0020719,0.00064765,0.021568,0.0030816,0.0016081,0.012679,0.054709,5.2387e-05,0.00055211,0.004037,0.011807,0.082279,0.0069942,0.0017775,0.002864,1.1133e-05,0.00053629,0.028516,0.00014112,0.019992,5.7314e-08,0.0004527,1.4449e-05,0.00010293,4.0164e-05,0.12399,0.043243,0.0091452,0.072425,0.0072094,0.012623,0.00032922,0.0057077,0.016159,0.0158,0.071118,0.018752,0.00011391,0.10225,0.002956,0.019514,0.0056376,0.016095,0.042413,0.024151,0.0072898,0.0016762,0.012771,0.056334,0.0021389,0.029922,0.016538,0.015714,0.058372,0.0074517,3.7169e-05,0.068926,0.037052,0.019668,0.032118,0.00016172,0.043655,0.056952,0.013628,0.0035946,0.0017027,0.00087359,0.024619,8.6812e-07,0.021984,0.050427
GOBP_NEGATIVE_REGULATION_OF_TYPE_I_INTERFERON_MEDIATED_SIGNALING_PATHWAY	20	16	-0.16319	-0.0052886	0.15345	0.85621	1	1	1	0.974656	1	ADAR,CACTIN,CNOT7,DCST1,ISG15,METTL3,NLRC5,OAS1,OAS3,PTPN2,SAMHD1,STAT2,TTLL12,USP18,YTHDF2,YTHDF3	2.8677e-06,0.018605,4.1014e-06,0.0006626,0.0036415,0.026358,7.766e-05,0.011807,0.082279,5.445e-05,0.024062,0.070763,0.07462,0.033984,0.012402,0.007223
GOMF_SULFURIC_ESTER_HYDROLASE_ACTIVITY	12	11	-0.2212	-0.0059446	0.2076	0.85667	1	1	1	0.975028	1	ARSA,ARSB,ARSG,ARSI,ARSJ,ARSK,GALNS,GNS,SGSH,SULF1,SULF2	1.2618e-06,0.0095107,0.0018188,0.0017615,1.5372e-05,0.01016,0.0052721,0.073538,0.035015,0.0033677,0.00022626
GOBP_PHENOTYPIC_SWITCHING	16	5	-0.29466	-0.00534	0.27614	0.85702	1	1	1	0.975139	1	DNMT1,FGF9,MYOCD,OLFM2,SOD2	0.003044,0.034513,0.00076704,0.00019291,0.010095
GOMF_ANTIGEN_BINDING	101	29	-0.14738	-0.0064275	0.13795	0.85731	1	1	1	0.975139	1	ABO,CD1B,CD1C,CD1D,CD1E,CD209,CD40,CLEC4M,DHCR24,EP400,FCGRT,FCN2,FCN3,GP2,IL7R,ITGA4,JCHAIN,KLRC1,KLRC2,LAG3,MAML1,PLG,PPP2R1A,SIRPA,SLC7A8,SLC7A9,TGFB1,TOPORS,TSPAN4	0.0034495,0.068938,0.11016,0.075503,0.068938,0.029292,0.037575,0.030619,0.079009,0.028237,0.14837,0.017383,0.0021895,0.065628,0.0069625,0.0058183,0.040355,0.12485,0.12485,0.00018397,0.0019574,0.013596,0.0067124,0.00059923,9.3715e-05,0.044326,8.9809e-05,0.0042616,0.0035974
GOBP_POSITIVE_REGULATION_OF_CD4_POSITIVE_ALPHA_BETA_T_CELL_ACTIVATION	39	34	-0.1204	-0.0056845	0.11266	0.85739	1	1	1	0.975139	1	ANXA1,CARD11,CCL19,CD160,CD28,CD3E,CD55,CD80,CD81,CD83,CD86,IL12B,IL12RB1,IL18,IL23R,IL4R,KLHL25,LGALS9,MALT1,NCKAP1L,NFKBID,NFKBIZ,NLRP3,PRKCQ,PRKCZ,RARA,RIPK2,SHB,SOCS1,SOCS5,TGFBR2,TNFSF4,XCL1,ZBTB7B	0.008873,0.00013711,3.3732e-05,0.00019071,0.0041322,0.042258,0.019843,0.05562,0.04434,0.00053908,0.035963,0.0019343,1.7894e-08,0.015869,0.0084998,0.072928,0.0012732,0.016468,0.18582,0.00027621,0.0012167,0.0075742,0.021568,4.5994e-05,0.0023411,2.3391e-05,0.016159,0.0032437,0.035757,0.023956,0.011653,0.040882,0.014577,0.00023554
GOMF_OUTWARD_RECTIFIER_POTASSIUM_CHANNEL_ACTIVITY	13	10	-0.24083	-0.0061713	0.22534	0.8574	1	1	1	0.975139	1	KCNA2,KCNA3,KCNA5,KCND2,KCND3,KCNK2,KCNQ1,KCNT1,KCNT2,PKD2	0.04533,0.043686,0.046501,0.0042708,7.7091e-06,0.048829,0.00020763,0.00068669,0.00051687,0.017187
GOBP_POSITIVE_REGULATION_OF_PROTEIN_TYROSINE_KINASE_ACTIVITY	44	35	-0.13898	-0.0066572	0.12999	0.85748	1	1	1	0.975139	1	ABI1,ACE,ADAM17,ADORA1,ADRA1A,ADRA2A,AGT,AREG,BTC,CASS4,CSF1R,DLG4,DOK7,DVL2,EGF,EPHA4,EREG,FBXW7,GAS6,GPRC5B,GREM1,GRM5,HBEGF,IL34,LILRA5,LRP8,NEDD9,NEURL1,NOX4,PRNP,RELN,SRC,SRCIN1,TGFA,UNC119	0.0014227,0.00092013,0.10008,0.026013,0.011616,0.010797,0.0032376,0.031937,0.02209,0.065862,0.0131,0.021647,6.0233e-05,0.005343,0.26995,0.00035325,0.0025558,0.0020386,0.017594,0.0051981,0.0073345,0.0073284,0.00010812,0.00024671,0.047891,1.2396e-07,6.0353e-05,0.0010296,0.0010434,0.12206,4.1535e-05,0.0016762,0.0046539,0.041236,0.0088638
GOBP_REGULATION_OF_PROTEIN_SUMOYLATION	22	18	-0.17862	-0.0061391	0.167	0.85757	1	1	1	0.975139	1	ARNT,CAPN3,CTNNB1,EGR1,FSCB,HDAC4,HMG20A,PARK7,PIAS1,PIAS3,PIAS4,RELA,RWDD3,SAE1,TOLLIP,UBA2,UBE2I,ZMIZ1	0.0057876,0.0038387,0.039559,5.9201e-07,0.08238,1.0017e-08,0.046724,0.056436,0.003659,0.0048612,0.030562,0.012623,0.0001729,0.0017286,0.0014525,0.022184,0.0001655,0.0018596
GOBP_POSITIVE_REGULATION_OF_CYTOSOLIC_CALCIUM_ION_CONCENTRATION	168	146	-0.061299	-0.0059751	0.057282	0.85771	1	1	1	0.975139	1	ABL1,ABL2,ADCY5,ADCY8,ADCYAP1R1,ADM,ADRA1A,ADRA1B,ADRA1D,AGT,AVPR1A,BCL2,BDKRB1,BDKRB2,C1QTNF1,C3AR1,C5AR1,C5AR2,CACNA1A,CACNA1C,CACNA2D1,CACNB3,CALCR,CAV1,CAV3,CCKBR,CCL1,CCL28,CCR1,CD38,CD52,CD55,CDK5,CHRNA10,CHRNA9,CMKLR1,CXCL13,DLG4,DRD1,DRD2,DRD3,EDN1,EDN2,EDNRB,EPO,ESR1,F2R,F2RL1,F2RL2,FFAR1,FFAR4,FIS1,FKBP1B,FPR1,FPR2,FPR3,GALR1,GATA2,GHRL,GIPR,GLP1R,GNA13,GNA15,GNAT2,GPER1,GPR17,GPR18,GPR20,GPR32,GPR33,GPR35,GPR4,GPR55,GPR6,GPR65,GRIN1,GRM1,HCRT,HMGB1,HRH4,HTR2A,IAPP,IL2,ITGAV,JAK2,JAK3,JPH1,JPH2,JPH3,JPH4,KISS1,KNG1,LHCGR,LPAR1,LPAR2,LPAR3,LPAR6,LRP6,MCHR1,NMB,NMUR2,NOS1,NPTN,OPRL1,OXT,OXTR,P2RX2,P2RX3,P2RX5,P2RX7,P2RY1,PDGFRA,PIK3CG,PKD1,PKD2,PLA2G1B,PLA2G6,PLCE1,PLCZ1,PML,PROK2,PTGER1,PTGER3,PTGER4,PTGFR,PTGIR,PTK2B,RIC3,RYR2,S1PR1,S1PR3,S1PR4,SAA1,SLC8A1,SPINK1,SPPL3,SWAP70,TAC1,TACR1,TBXA2R,TMBIM6,TRPC3,TRPC6,TRPM4,TRPV1,TRPV4	0.0069252,0.018056,0.00072009,2.4624e-05,0.00041945,0.098728,0.011616,8.8416e-07,0.014821,0.0032376,0.062671,0.00078219,0.0048075,0.0776,0.043184,0.019784,0.03404,0.0055367,1.5975e-05,1.1147e-08,0.0019017,2.6017e-06,0.030395,0.090974,0.015291,0.0067513,0.093593,6.1625e-05,0.0021661,0.0062353,0.012237,0.019843,0.00034843,0.091814,0.03712,0.0010278,0.0060311,0.021647,0.01429,0.014682,0.0049383,0.029238,0.011933,0.015674,0.010485,3.6735e-07,0.013163,0.0026845,0.005606,0.0653,0.057708,0.0041678,0.0020165,0.016308,0.021937,0.068653,0.066819,0.072663,5.6665e-05,0.00044243,0.05691,0.013072,0.060292,1.118e-05,0.038638,0.00048939,0.066256,0.003137,0.00013846,0.04264,0.0015797,0.004064,0.00070329,0.0032452,0.019389,0.0013476,0.0024831,0.04164,0.012686,0.00025026,0.0026497,0.051733,0.00017466,0.0011203,0.01784,0.037812,0.028292,0.0028557,0.00085382,0.0059788,0.00039844,0.012934,1.2496e-06,0.011899,0.0012726,0.044744,0.033352,3.176e-05,3.763e-07,0.002175,1.5066e-05,2.6772e-05,0.00081445,2.4317e-07,0.01328,0.010189,0.046858,0.036463,0.012152,0.046503,0.013409,1.0241e-05,0.050731,0.02218,0.017187,0.011834,0.0013183,0.0029769,0.071869,0.0018392,0.0047755,0.00053163,0.015562,0.12905,0.0034342,0.00010086,3.1299e-05,0.010628,2.5434e-10,0.056588,0.030322,0.042134,0.0068167,0.00073944,0.015979,0.011868,0.095816,0.050605,0.011419,0.022162,0.0029758,7.9124e-07,0.019189,0.00081124,0.0058383,0.00015767
GOBP_MITOCHONDRIAL_RESPIRASOME_ASSEMBLY	11	4	-0.34772	-0.0056365	0.32477	0.85783	1	1	1	0.975139	1	COX7A1,COX7A2,COX7A2L,HIGD2A	0.0034932,0.14679,0.044078,0.024762
GOBP_BASE_CONVERSION_OR_SUBSTITUTION_EDITING	19	15	-0.19416	-0.0060924	0.18116	0.85807	1	1	1	0.975261	1	A1CF,ADAD1,ADAD2,ADAR,ADARB1,ADARB2,AICDA,APOBEC1,APOBEC2,APOBEC3D,APOBEC3F,APOBEC3G,APOBEC3H,METTL3,RBM47	0.001862,0.001733,0.00066462,2.8677e-06,3.7935e-09,0.0031765,0.0045638,0.0027562,0.0098072,0.057925,0.049174,0.089467,0.12153,0.026358,0.0019036
GOBP_ANTIGEN_RECEPTOR_MEDIATED_SIGNALING_PATHWAY	184	129	-0.067939	-0.0062283	0.063269	0.85853	1	1	1	0.975441	1	ABL1,ADA,BANK1,BCAR1,BCL10,BCL2,BLK,BLNK,BRAF,BTNL8,CACNB3,CACNB4,CARD11,CBLB,CCR7,CD160,CD22,CD226,CD247,CD276,CD28,CD300A,CD38,CD3D,CD3E,CD3G,CD79B,CD81,CD8A,CD8B,CMTM3,CRKL,CTLA4,DENND1B,DUSP3,EIF2B1,EIF2B2,EIF2B3,EIF2B4,EIF2B5,ELF1,ERMAP,EZR,FCGR2B,FCHO1,FOXP1,FYN,GCSAM,GCSAML,GPS2,GRB2,HRAS,ICOSLG,IKBKB,ITK,KCNN4,KHDRBS1,KLHL6,LAX1,LCK,LCP2,LGALS3,LILRB4,LIME1,LPXN,LYN,MALT1,MAP3K7,MAPK1,NCKAP1L,NFATC2,NFKB1,NFKBIA,NFKBID,NFKBIZ,PDE4B,PDE4D,PHPT1,PIK3CA,PIK3CD,PLCG1,PLCG2,PLCL2,PLEKHA1,PRAM1,PRKCB,PRKCH,PRKD2,PRNP,PSEN1,PTPN2,PTPN22,PTPRC,PVRIG,RAB29,RBCK1,RC3H2,RELA,RFTN1,RIPK2,RNF31,RPS3,SH2B2,SHB,SKAP1,SLA2,SLC39A10,SOS1,SPG21,SPPL3,STAP1,STK11,STOML2,SYK,TEC,TESPA1,THEMIS,THEMIS2,THY1,TMIGD2,TNFRSF21,TRAT1,TXK,UBASH3A,UBE2N,VAV3,VTCN1,WNK1,ZC3H12A	0.0069252,0.00023969,0.000617,0.010315,0.015049,0.00078219,0.00054309,0.033386,0.0035997,0.034938,2.6017e-06,1.3424e-05,0.00013711,0.0029071,0.0002276,0.00019071,0.044787,0.002506,0.012986,0.00079095,0.0041322,0.0021585,0.0062353,0.0082325,0.042258,0.004193,0.00021765,0.04434,0.02045,0.027387,0.0022184,0.027746,0.039856,0.060477,0.0048241,0.0011147,0.090233,0.086393,0.00028834,0.018476,0.01592,0.029716,0.043284,0.0031167,0.00013366,5.6141e-09,1.1845e-05,0.13908,7.039e-05,1.899e-05,0.095952,0.0010577,0.013258,0.0017523,0.00010218,0.015007,9.555e-05,0.043851,0.017376,0.0040144,7.2374e-05,2.1306e-05,0.0080158,0.0034529,0.050435,0.00021878,0.18582,0.018843,0.024325,0.00027621,0.0022111,0.02287,0.017138,0.0012167,0.0075742,4.7784e-07,6.1144e-14,0.060137,0.010218,0.001179,4.6289e-05,0.0004527,0.02872,0.030972,0.025959,1.1824e-06,0.00049655,0.06113,0.12206,0.028978,5.445e-05,0.00010293,0.030541,0.0049133,0.0067438,0.0020914,0.0070451,0.012623,0.00032922,0.016159,1.1311e-06,0.037541,0.0024432,0.0032437,0.0015762,0.023988,0.00017136,0.0075331,0.07709,0.011868,0.00020797,0.00051987,5.405e-05,0.012771,0.010547,0.0033936,0.019838,0.065835,0.016724,0.024918,0.0020891,0.031151,0.13252,0.025132,0.0012108,0.00029124,0.0078591,5.8471e-05,0.0016455
GOMF_CARGO_RECEPTOR_ACTIVITY	81	67	-0.091901	-0.0060842	0.085566	0.85859	1	1	1	0.975441	1	ABCA1,ABCA7,ACKR3,ACKR4,AMN,ASGR1,ASGR2,CD163,CD163L1,CD320,CD5,CD5L,CD6,CFI,COLEC12,CUBN,CXCL16,DAB2,DMBT1,ENDOU,ENPP1,ENPP2,FOLR1,FOLR2,HHIPL1,HMMR,ILDR1,INSR,ITGAM,ITGB2,LDLR,LGALS3BP,LOXL2,LOXL4,LRP1,LRP10,LRP12,LRP1B,LRP2,LRP6,LRP8,LYVE1,MARCO,MEGF10,MIA3,MSR1,OLR1,PRG4,PRSS12,SCARA3,SCARA5,SCARB2,SCARF2,SDC1,SORL1,SSC4D,SSC5D,STAB2,STBD1,TFR2,TMPRSS13,TMPRSS15,TMPRSS2,TMPRSS3,TMPRSS4,TMPRSS5,VLDLR	2.66e-05,0.015744,0.011293,0.0199,0.0002467,0.013113,0.02613,0.014747,0.042299,0.046334,0.01141,0.019535,0.041502,0.028314,0.0012156,0.0025055,0.034481,0.01496,0.00039551,0.033208,0.049085,0.0058837,0.0062937,0.027412,0.0022056,0.0097657,0.015547,0.0014482,0.043578,0.085167,0.0025789,0.0442,0.0023191,0.019202,0.045796,0.0041138,6.1689e-06,3.0503e-15,0.019817,3.176e-05,1.2396e-07,0.028284,0.024205,0.013555,0.012805,0.00079971,2.0971e-06,0.019256,0.017015,0.002956,0.00073006,8.2902e-06,0.030627,0.063353,0.011562,0.05216,0.00015637,1.9264e-07,0.0018982,7.6795e-05,0.013552,0.012402,0.092204,0.025132,0.016987,0.00019811,0.030083
GOBP_MAGNESIUM_ION_TRANSPORT	17	12	-0.25213	-0.0070769	0.23469	0.85864	1	1	1	0.975441	1	CLDN16,KCNJ2,NIPA1,NIPAL1,NIPAL2,NIPAL3,NIPAL4,SLC41A1,SLC41A2,SLC41A3,TUSC3,ZDHHC13	0.010139,0.00425,0.021775,0.0034282,0.098481,0.0095946,0.0069679,0.025991,0.069372,0.036895,4.0519e-05,0.024263
GOBP_REGULATION_OF_INTRACELLULAR_ESTROGEN_RECEPTOR_SIGNALING_PATHWAY	34	28	-0.14218	-0.0060928	0.13228	0.85876	1	1	1	0.975441	1	BRCA1,CARM1,CNOT1,CNOT2,CYP7B1,DDRGK1,FOXA1,FOXH1,ISL1,KANK2,KMT2D,LATS1,LBH,MED1,PAGR1,PAK1,PARP1,SKP2,SRC,STRN3,TP63,UBA5,UFL1,VPS11,VPS18,WBP2,YAP1,ZNF366	0.10651,0.044294,1.6649e-08,0.0050314,3.7554e-05,0.0003189,0.006072,0.027412,0.037337,0.013248,5e-10,0.015177,0.011188,2.075e-05,0.0027973,1.1133e-05,0.00054368,0.024291,0.0016762,0.11324,0.0010378,0.051292,0.0071066,0.00034978,0.015845,0.10201,3.848e-05,0.00011362
GOBP_KETONE_CATABOLIC_PROCESS	14	8	-0.27218	-0.0062386	0.25307	0.85891	1	1	1	0.97546	1	ALDH8A1,CYP4F11,HAGH,KYNU,NQO2,OXCT1,PARK7,PNKD	0.039152,0.030637,0.010471,0.0003718,5.8129e-05,0.011827,0.056436,0.029685
GOBP_MIDGUT_DEVELOPMENT	10	8	-0.29183	-0.006689	0.27098	0.85923	1	1	1	0.975673	1	ALDH1A2,ASS1,CPS1,EDNRB,FOXL1,RET,SMO,WNT5A	0.090013,0.025546,4.7698e-06,0.015674,0.14215,0.071756,0.00045536,0.0048404
GOBP_REGULATION_OF_DNA_METHYLATION_DEPENDENT_HETEROCHROMATIN_FORMATION	19	17	-0.19266	-0.0064356	0.1788	0.85937	1	1	1	0.975681	1	AICDA,APOBEC1,ATF7IP,ATF7IP2,DNMT1,DYRK1A,KDM1A,L3MBTL3,MORC2,MPHOSPH8,PPHLN1,SAMD1,SETDB1,SETDB2,TET1,TRIM28,ZNF304	0.0045638,0.0027562,8.1823e-14,0.060839,0.003044,0.028742,0.060742,0.00041882,0.00057955,0.020072,0.01003,0.086408,0.010238,0.022492,0.0004652,0.0076246,0.00027454
GOCC_GOLGI_CISTERNA	115	88	-0.0861	-0.0065282	0.079781	0.85974	1	1	1	0.975705	1	A3GALT2,ABO,APH1A,ASAP2,ATL1,ATP2C1,B3GALT6,B4GALNT3,B4GALNT4,B4GALT1,B4GALT2,B4GALT3,B4GALT5,B4GALT6,B4GALT7,CANT1,CHPF,CHPF2,CHSY1,CHSY3,CIT,COG3,CSGALNACT1,CSGALNACT2,FUT1,FUT11,FUT2,FUT3,FUT4,FUT5,FUT6,FUT7,FUT8,GAL3ST2,GAL3ST3,GAL3ST4,GALNT2,GCNT1,GOLGA2,GOLGA3,GOLGA5,GOLGA6A,GOLGA6B,GOLGA6D,GOLGA8A,GOLGA8B,GOLIM4,GOLPH3,GOLPH3L,GOLT1A,GOSR1,GPR89A,HACE1,HID1,INPP5E,LLGL1,MAN2A1,MOB4,NAGPA,NSG1,PITPNM1,PSENEN,RAB30,RAB34,SAR1B,SCFD1,SGMS1,SLC10A7,SLC30A5,SLC30A7,SMPD3,SORL1,ST3GAL1,ST3GAL2,ST3GAL3,ST3GAL4,ST6GAL1,ST6GAL2,STX16,TMED2,TMED3,TMEM251,TMEM59,TMEM87A,UXS1,XYLT1,YIPF2,ZDHHC14	0.015575,0.0034495,0.00050772,0.0040239,0.013613,0.010287,0.023585,0.0062748,0.0044902,1.8542e-06,8.2869e-05,0.032331,0.05995,0.021589,1.6548e-06,0.086813,2.2817e-07,0.097758,0.0056928,0.003471,1.9562e-05,0.025771,0.0006512,0.056877,5.8018e-05,0.12408,1.1225e-06,0.033545,0.0070661,0.039021,0.037465,0.00039797,0.010445,0.013167,0.00014086,0.0018808,5.8382e-08,0.00957,0.049758,0.012456,0.024598,0.038265,0.11859,0.0023161,0.01029,0.0033093,0.012497,0.047827,0.051613,0.00039844,0.01857,0.1004,0.0011675,0.0011708,0.022295,6.9248e-06,1.5564e-13,1.954e-14,0.00035161,0.00089121,0.0080279,6.2788e-07,3.22e-05,0.018207,0.032044,0.00017655,1.838e-05,0.0076667,0.0058466,0.00032983,0.006326,0.011562,0.013485,2.3193e-05,6.3513e-07,3.1591e-06,0.00076502,1.6622e-06,0.0030851,0.00057271,0.05382,0.016965,0.027571,0.049839,0.024963,7.093e-05,0.021928,8.5708e-06
GOMF_CARBOHYDRATE_TRANSMEMBRANE_TRANSPORTER_ACTIVITY	43	34	-0.13828	-0.0065286	0.12811	0.85978	1	1	1	0.975705	1	AQP1,AQP10,AQP11,AQP2,AQP3,AQP7,AQP9,PPBP,SLC17A5,SLC23A1,SLC23A2,SLC23A3,SLC2A11,SLC2A14,SLC2A2,SLC2A3,SLC2A4,SLC2A5,SLC2A6,SLC2A7,SLC2A8,SLC2A9,SLC45A1,SLC45A2,SLC45A3,SLC45A4,SLC5A1,SLC5A10,SLC5A11,SLC5A2,SLC5A3,SLC5A4,SLC5A9,TMEM144	0.0027684,0.0042054,0.098712,0.10931,0.040076,0.020509,0.0015383,0.1324,0.020941,0.0025359,0.010217,0.081426,0.00079596,0.000369,0.050928,0.0016377,0.005343,0.025906,0.010236,0.047731,0.0038916,0.023808,0.00025207,0.048757,0.024187,0.0003188,0.023928,3.6549e-05,4.1577e-05,0.13443,0.00054495,0.01992,0.0065091,0.11254
GOMF_PHOSPHATIDYLINOSITOL_PHOSPHATE_5_PHOSPHATASE_ACTIVITY	12	10	-0.22745	-0.0058284	0.21071	0.85979	1	1	1	0.975705	1	FIG4,INPP5B,INPP5E,INPP5F,INPP5J,INPP5K,INPPL1,PIKFYVE,SYNJ1,SYNJ2	0.0031453,0.014808,0.022295,0.0037514,0.0088226,0.007583,0.04074,0.0022619,0.028941,1.2968e-05
GOBP_POSITIVE_REGULATION_OF_FEEDING_BEHAVIOR	11	9	-0.30745	-0.0074745	0.28399	0.8605	1	1	1	0.975784	1	AGRP,CFAP20,GHRL,GHSR,INSL5,NPY,NR4A3,RXFP4,SGIP1	0.063442,0.0014449,5.6665e-05,0.1028,0.1247,0.015454,0.015442,0.0032781,0.00069012
GOBP_MRNA_MODIFICATION	30	25	-0.16927	-0.0068548	0.15635	0.86051	1	1	1	0.975784	1	A1CF,APOBEC1,APOBEC2,CBLL1,CMTR1,HNRNPAB,METTL14,METTL16,METTL3,METTL4,METTL8,NSUN2,PCIF1,PUS1,PUS3,PUS7,PUS7L,RPUSD2,RPUSD4,TRMT6,TRMT61A,TRMT61B,TRUB1,WTAP,ZC3H13	0.001862,0.0027562,0.0098072,0.031361,0.0010188,0.0012502,0.0073271,0.03994,0.026358,0.039966,0.0065381,0.0014959,0.094487,0.0049743,0.0036566,0.00097993,0.10968,1.4298e-05,0.016543,0.012397,1.1757e-13,0.038881,0.036136,0.0043638,0.083315
GOBP_AXON_EXTENSION	109	86	-0.086055	-0.0064506	0.079417	0.86071	1	1	1	0.975784	1	ABL1,ADNP,ALCAM,ANAPC2,APOE,AUTS2,BARHL2,BMPR2,C9orf72,CDH1,CDH4,CDK5,CDKL3,CXCL12,CYFIP1,DCLK1,DIP2B,DISC1,DRAXIN,DSCAM,DVL1,EDN1,EDN2,EDN3,GOLGA4,GSK3B,HSP90AB1,IFRD1,ISLR2,ITGB1,KIAA0319,MACF1,MAG,MAP1B,MAP2,MAP3K13,MEGF8,MT3,NDN,NKX6-1,NRCAM,NRP1,NRP2,NTN1,OLFM1,PAFAH1B1,PLXNA4,POU4F2,PPP3CB,PTPRS,RAPH1,RTN4,RTN4R,SEMA3A,SEMA3C,SEMA3D,SEMA3E,SEMA4A,SEMA4B,SEMA4D,SEMA4F,SEMA4G,SEMA5A,SEMA5B,SEMA6A,SEMA6B,SEMA6C,SEMA6D,SEMA7A,SIN3A,SLIT1,SLIT2,SLIT3,SMURF1,SSNA1,TNR,TRIM46,TRPV2,TTL,ULK1,ULK2,VCL,VEGFA,WNT3,WNT5A,ZFYVE27	0.0069252,0.036796,0.00062616,0.0023191,0.0009553,0.01104,0.00065867,0.00032585,0.00043583,0.0034052,6.5056e-05,0.00034843,0.0030448,0.028544,0.00038553,1.788e-10,0.0066998,7.9916e-05,0.0032948,1.2934e-05,0.0094897,0.029238,0.011933,0.00018694,0.00038253,7.3772e-05,0.0025726,0.00054928,0.0054638,0.0092224,0.0166,0.002079,0.033384,0.0096706,0.018209,0.0015619,0.10727,0.14892,0.070017,0.0082344,6.1492e-06,6.787e-07,0.014335,0.0027339,0.0099196,0.0078629,9.8102e-11,0.0087199,0.073258,4.0164e-05,0.042958,0.00011391,0.0067496,0.0001358,0.022015,0.016277,0.0045342,0.00052502,0.037326,0.0023237,0.10116,0.08322,0.0032964,0.0040905,0.0050428,2.427e-09,3.5914e-05,0.014738,0.049329,0.065921,2.2822e-06,1.3896e-07,1.6698e-06,2.0934e-05,0.0023191,1.8598e-06,0.0021218,0.074279,0.017339,0.0028012,0.043466,0.0018277,0.0028594,0.011837,0.0048404,0.083208
GOBP_PYRUVATE_METABOLIC_PROCESS	105	88	-0.084935	-0.0064399	0.078385	0.86071	1	1	1	0.975784	1	ACTN3,ALDOB,ALDOC,APP,ARL2,ARNT,BPGM,CBFA2T3,DHTKD1,DLD,EIF6,ENO1,ENO2,ENO3,ENO4,FAHD1,FBP1,FLCN,FOXK2,GALK1,GAPDH,GAPDHS,GCK,GIT1,GPD1,HDAC4,HIF1A,HK1,HK2,HK3,HKDC1,HOGA1,HTR2A,IGF1,INS,INSR,JMJD8,LDHA,LDHAL6B,LDHC,ME1,ME2,ME3,MLST8,MLXIPL,MTOR,NCOR1,NR4A3,OGDH,OGDHL,P2RX7,PC,PCK1,PCK2,PDHA2,PDHB,PDHX,PDK1,PDK2,PDK4,PFKFB2,PFKL,PFKM,PFKP,PGAM1,PGAM2,PGK2,PGM1,PKLR,PKM,PPARA,PRKAA1,PRKAA2,PRKAG1,PRKAG2,PSEN1,RPTOR,SDS,SLC16A3,SLC2A6,SLC4A1,SLC4A4,SRR,STAT3,TIGAR,UCP2,VDAC1,ZBTB20	1.7703e-05,0.031084,0.017986,0.0011916,0.00010175,0.0057876,0.042566,0.0050007,0.046963,8.7351e-05,0.00013053,0.0089864,0.033814,0.063042,0.080709,0.010309,0.0073665,0.013492,0.00046571,0.0059287,0.0014917,0.038887,0.0040383,0.0088319,0.0021995,1.0017e-08,0.027038,0.00084494,0.0074298,7.8311e-06,0.0020418,0.014163,0.0026497,9.1199e-05,0.0045412,0.0014482,2.6816e-07,0.084506,0.016923,0.084506,0.00017929,0.0030878,0.0015984,0.046743,0.014192,0.0025628,0.052195,0.015442,0.044546,0.0070523,0.046503,5.4267e-10,0.0051352,3.5172e-11,0.0034406,0.0028425,0.060483,0.029288,0.045181,0.023351,0.0003991,0.032788,6.4283e-05,0.047504,6.1816e-07,0.034704,0.11086,0.038627,0.0003723,0.0047894,0.016132,0.043956,0.0061623,5e-10,2.3835e-05,0.028978,3.8554e-08,0.19405,0.015,0.010236,8.0998e-06,1.0892e-05,4.0328e-06,0.00041029,0.0054199,0.012426,0.0084638,2.0153e-07
GOBP_REGULATION_OF_GENE_SILENCING_BY_RNA	35	25	-0.16354	-0.006623	0.15091	0.86075	1	1	1	0.975784	1	ADAR,BCDIN3D,BMP4,DHX9,EIF4G1,ELAVL1,IL6,LIMD1,LIN28B,MAEL,MYCN,PRKRA,PUM1,PUM2,STAT3,TARBP2,TERT,TGFB1,TIAL1,TP53,TRIM71,TRUB1,XPO5,ZC3H10,ZMPSTE24	2.8677e-06,0.027821,0.055304,0.00033728,1.2647e-05,0.013629,0.011106,0.0059996,5.5507e-06,0.0015086,0.084122,0.01735,0.12399,0.043243,0.00041029,0.0002023,0.0011077,8.9809e-05,0.040435,0.00050218,0.00429,0.036136,0.094744,0.00014568,0.013059
GOBP_DEFINITIVE_HEMOPOIESIS	19	15	-0.20567	-0.0064536	0.18976	0.86077	1	1	1	0.975784	1	ADAR,BCR,CBFB,CDK5RAP3,GATA2,HIPK1,HOXB3,HOXB4,MEIS1,MFAP5,SP3,TEK,TGFBR3,ZFP36L2,ZFPM1	2.8677e-06,0.00094966,0.014466,0.00014613,0.072663,4.4027e-05,0.0026261,0.0075698,0.010378,0.019856,0.0055735,2.3712e-05,7.3041e-05,0.007612,0.064711
GOBP_IRON_ION_TRANSPORT	52	38	-0.11874	-0.0059261	0.10955	0.86079	1	1	1	0.975784	1	ABCC5,ASIC3,B2M,CP,CYBRD1,FLVCR1,FLVCR2,FTH1,FTMT,HAMP,HEPHL1,HPX,HRG,IREB2,ISCU,LCN2,LMTK2,LTF,MCOLN1,PGRMC2,RAB11B,REP15,SCARA5,SFXN1,SLC11A1,SLC11A2,SLC22A17,SLC25A28,SLC25A37,SLC39A14,SLC39A8,SLC48A1,STEAP2,STEAP3,STEAP4,TF,TFR2,TTYH1	0.00099502,0.0026403,0.026203,0.0072697,0.0037652,0.0036492,0.029558,0.048677,0.10258,0.017208,0.013725,0.019024,0.00052818,4.0243e-11,0.012185,0.054965,0.015307,0.0013855,0.010591,0.0015099,0.0135,0.0005204,0.00073006,0.045061,0.026174,0.011849,0.00020491,0.0016559,0.029555,0.036263,0.15187,0.017138,0.048432,0.061027,0.034268,0.055395,7.6795e-05,9.9162e-11
GOCC_CILIARY_BASAL_BODY	159	122	-0.071394	-0.0063665	0.065782	0.8611	1	1	1	0.975944	1	AGBL4,AHI1,AKT1,ARHGAP35,ARMC9,AURKA,B9D1,B9D2,BBS2,BBS4,BBS5,BBS7,C11orf97,C2CD3,C5orf49,CAMSAP2,CAMSAP3,CBY1,CCDC113,CCDC170,CCDC178,CCDC61,CCDC65,CCDC66,CCDC88A,CCDC96,CCSAP,CDC14A,CDC45,CENPJ,CEP131,CEP19,CEP250,CEP290,CEP78,CETN3,CFAP126,CFAP20,CFAP70,CSNK1A1,CSNK1D,DAAM1,DCTN1,DISC1,DLG5,DYNC2LI1,DZIP1,DZIP1L,ENKD1,ERC1,EVC,EZR,FAM161A,FAM166A,FBF1,FBXW8,GAS8,IFT122,IFT140,IFT172,IFT46,IFT52,IFT80,IFT81,IFT88,INTU,JADE1,KIF17,KIF7,KIFAP3,KNCN,LCA5,MAPRE1,MARK4,MKS1,NEDD1,NEDD9,NPHP4,PCM1,PIFO,PIN1,PKD2,PKHD1,POC1A,POC1B,PPP1R32,PSMB4,PTK2,RAB28,RAB8A,RILPL1,RILPL2,RPGRIP1L,RTTN,SAXO1,SDCCAG8,SPAG5,SPATA7,SSNA1,SSX2IP,TAPT1,TBATA,TBC1D30,TBC1D31,TBC1D7,TOPORS,TRAF3IP1,TSGA10IP,TTBK2,TTC26,TTC8,TTLL1,TTLL11,TTLL4,TTLL6,TTLL9,TUBG1,USH1G,USH2A,WDR11,WDR35,WRAP73	3.9962e-05,0.033031,0.0033768,0.0031446,0.008748,0.065862,1.1657e-15,0.00012694,0.003137,0.015831,0.0003161,3.3015e-06,0.0048578,0.00028581,0.018418,2.8219e-05,0.12449,1.5487e-05,0.0024051,0.042318,0.0033549,0.020515,0.00024599,0.00010332,6.1049e-08,0.010949,0.0069279,0.00033687,0.020829,0.015366,0.077135,0.013994,0.00044937,0.055679,0.026592,4.5958e-05,0.0038762,0.0014449,0.078535,0.00032963,0.0048536,0.0002864,0.033379,7.9916e-05,0.073212,0.019535,0.0053438,0.008471,0.00074678,1.2715e-05,0.081949,0.043284,0.10032,0.0040877,0.083532,0.0071383,0.0029619,0.054091,1.1292e-06,0.00015288,0.0054123,0.0052309,0.0046841,4.9117e-06,3.0069e-06,0.00047756,2.2883e-07,0.0070823,0.01581,0.043999,0.0098517,0.080927,0.0086698,0.0014305,9.0518e-08,0.070661,6.0353e-05,0.002345,0.0019609,0.0021227,8.1243e-05,0.017187,1.3157e-07,2.0231e-07,4.348e-08,0.00069433,2.5475e-05,0.033531,0.024263,0.020918,8.2469e-07,7.7338e-13,0.010747,0.16972,0.0028597,5e-10,0.014859,0.0026653,0.0023191,0.061165,0.0057204,0.0058145,0.00060947,0.0084663,0.0061052,0.0042616,0.045707,2.363e-06,0.097905,0.0058407,4.2269e-07,0.0044637,2.6762e-06,0.016251,0.12273,0.00031725,5.1963e-06,0.02119,0.0038858,0.078533,0.013178,0.028142
GOCC_GOLGI_LUMEN	99	83	-0.093971	-0.0069207	0.086538	0.86122	1	1	1	0.975944	1	ABCC5,ACAN,AGRN,AGRP,APP,BCAN,BGLAP,CGA,CSPG4,DCN,DEFA1,DEFA1B,DEFA3,DEFA4,DEFA5,DEFA6,F10,F7,FMOD,FURIN,GAS6,GOLIM4,GPC1,GPC2,GPC5,GPC6,HS3ST1,HSPG2,INS,KERA,LALBA,LHB,LRPAP1,LUM,MMP11,MMP14,MMP16,MUC1,MUC12,MUC13,MUC15,MUC16,MUC17,MUC19,MUC2,MUC3A,MUC4,MUC5AC,MUC5B,MUC6,MUC7,NCAN,NGF,OGN,OMD,PCSK5,PCSK6,PDGFA,PODXL2,PPIL2,PRELP,PROC,PROS1,PROZ,RHBDF2,SDC1,SDC2,SDC3,SDC4,SDF4,SOD3,TGFB1,UMOD,VCAN,WNT1,WNT3,WNT4,WNT5A,WNT5B,WNT6,WNT7A,WNT7B,ZG16	0.00099502,0.024539,0.0050584,0.063442,0.0011916,0.0089964,9.8457e-07,3.7674e-05,0.2263,0.0044816,0.02317,0.042574,0.020489,0.056563,0.056353,0.11364,0.00029363,0.00043924,0.10744,1.2814e-06,0.017594,0.012497,0.0059399,0.0044992,9.8052e-05,0.00062186,0.00059335,0.0014369,0.0045412,0.055658,0.0020204,0.081874,0.00018602,0.094367,0.1046,0.055143,1.981e-10,0.0019605,0.027205,0.010373,0.094451,0.0050152,0.0082508,0.0025366,0.0090214,0.015063,0.013466,0.0831,0.008357,0.0028847,0.106,0.00192,5.797e-05,0.031811,0.034681,6.2811e-09,0.0047247,0.0055786,0.0075138,0.00023643,0.065345,0.048733,3.922e-08,0.044976,5.6855e-05,0.063353,0.034581,0.014576,1.7779e-05,0.018745,0.052328,8.9809e-05,0.065628,9.5561e-05,3.2149e-08,0.011837,0.0030001,0.0048404,0.00011551,0.05711,0.023531,0.003948,0.027271
GOCC_RNA_POLYMERASE_II_HOLOENZYME	88	61	-0.10355	-0.0065425	0.095317	0.86133	1	1	1	0.975944	1	ATXN7,ATXN7L3,CCNH,CDC73,CTR9,ENY2,ERCC2,ERCC3,GTF2A1,GTF2A1L,GTF2A2,GTF2B,GTF2E1,GTF2E2,GTF2F1,GTF2F2,GTF2H1,GTF2H3,GTF2H5,KAT2A,MMS19,MNAT1,MYO6,MYZAP,PAAF1,PAF1,PEX2,POLR2A,POLR2B,POLR2C,POLR2D,POLR2F,POLR2G,POLR2H,POLR2I,POLR2K,POLR2L,POLR2M,RECQL5,RPAP2,RPRD1A,RPRD1B,RPRD2,RTF1,SUPT3H,TADA3,TAF10,TAF12,TAF1L,TAF2,TAF3,TAF4,TAF4B,TAF5L,TAF6,TAF6L,TAF7,TAF8,TBP,TRRAP,USP22	4.5615e-06,3.2021e-05,0.0061392,4.0521e-07,0.0073243,2.7835e-06,0.038782,0.047132,0.00078911,5.4948e-05,0.001708,0.066467,0.008948,0.080627,0.042533,0.029894,0.0457,0.00088164,0.00039164,0.032126,0.00022477,0.0017716,4.8234e-05,0.0002273,0.0036899,0.12072,0.034706,8.5368e-09,0.00031844,0.043656,0.00038075,5.1981e-05,0.030378,0.00021679,0.029193,0.061175,0.0036593,0.014493,0.02987,9.7746e-05,4.6395e-05,0.02491,1.8435e-06,0.00015886,0.0057604,0.029779,0.058786,0.0067032,0.022613,0.045054,0.13713,0.0093575,0.0068936,0.030832,0.026683,2.3819e-06,0.0049278,0.043655,0.12231,0.03788,0.0085411
GOBP_REGULATION_OF_CGMP_MEDIATED_SIGNALING	14	13	-0.2181	-0.0063715	0.20058	0.86154	1	1	1	0.976031	1	ADORA2B,GUCA1A,MTNR1B,NPPC,NPR1,NPR2,PDE10A,PDE11A,PDE2A,PDZD3,PTK2B,RUNDC3A,THBS1	0.044085,0.0024806,0.020606,0.070367,0.032722,0.007654,0.0066466,0.0056801,3.2976e-07,0.0012209,3.1299e-05,0.026618,0.12506
GOBP_REGULATION_OF_ACTION_POTENTIAL	57	44	-0.12443	-0.0066806	0.11434	0.86173	1	1	1	0.976081	1	ADRA1A,AKAP9,ANK2,ATP2A2,BIN1,CACNA1C,CACNA2D1,CACNB3,CALM1,CALM3,CAMK2D,CAV1,CAV3,CHRNB2,CNR1,CNR2,CTNNA3,CXADR,DLG1,DSC2,DSG2,DSP,FGF12,GPR35,HCN2,HCN4,KCNAB2,KCNE3,KCNJ2,MTNR1B,NOS1AP,NPS,PKP2,RANGRF,RNF207,RYR2,SCN5A,SCN9A,SLC8A2,SLC9A1,SUMO1,TACR1,TBX18,TRPM4	0.011616,0.00025983,2.5661e-07,2.5049e-05,0.0031502,1.1147e-08,0.0019017,2.6017e-06,0.0086271,0.0083422,1.038e-05,0.090974,0.015291,1.3777e-05,0.0049166,0.087594,9.7875e-09,0.0032283,2.8597e-10,0.023848,0.068256,0.062476,9.3902e-10,0.0015797,0.0022386,1.577e-05,0.0028946,0.012226,0.00425,0.020606,0.000297,0.010833,0.0021258,0.047808,0.0014447,2.5434e-10,7.2247e-06,0.0043229,0.29327,0.012018,0.0005243,0.011419,0.068861,0.00081124
GOBP_MICROTUBULE_BASED_PROCESS	913	688	-0.030742	-0.006387	0.028237	0.86185	1	1	1	0.976081	1	ABL1,ACTR10,ACTR2,ACTR3,ADCY10,ADCY3,AGBL4,AGTPBP1,AKAP9,ANKFN1,AP3B1,AP3D1,AP3M1,AP3M2,AP3S1,AP3S2,APBA1,APC,APOB,APP,AQP4,ARHGAP21,ARHGEF10,ARHGEF2,ARHGEF7,ARL2,ARL8B,ARMC12,ARMC2,ASH1L,ASPM,ATF5,ATP1A4,ATP2B4,ATXN3,ATXN7,AUNIP,AURKA,AURKB,AXIN1,BAG3,BBS1,BBS12,BBS2,BBS4,BCAS3,BCCIP,BICD1,BICD2,BIRC5,BLOC1S1,BLOC1S2,BLOC1S3,BLOC1S4,BLOC1S5,BLOC1S6,BORA,BRCA1,BRCA2,BRSK1,BRSK2,C10orf90,C2CD3,CABS1,CABYR,CAMSAP1,CAMSAP2,CAMSAP3,CATSPER1,CATSPER3,CATSPER4,CATSPERD,CAV3,CC2D2A,CCDC102B,CCDC170,CCDC39,CCDC57,CCDC61,CCDC63,CCDC65,CCDC66,CCDC78,CCDC8,CCDC88A,CCDC88C,CCNB1,CCNB2,CCNL1,CCNL2,CCNYL1,CCR6,CCSAP,CCSER2,CDC14A,CDC20,CDC42,CDCA8,CDH5,CDK1,CDK2AP2,CDK5,CDK5RAP2,CDR2L,CELF3,CELSR2,CENPE,CENPH,CENPJ,CEP120,CEP126,CEP131,CEP135,CEP152,CEP19,CEP250,CEP295,CEP295NL,CEP350,CEP44,CEP63,CEP68,CEP70,CEP72,CEP76,CEP85,CETN1,CETN3,CFAP20,CFAP221,CFAP43,CFAP44,CFAP45,CFAP46,CFAP52,CFAP53,CFAP54,CFAP58,CFAP61,CFAP69,CFAP70,CFAP74,CFL1,CGN,CHD3,CHEK1,CHEK2,CHMP1B,CHMP2A,CHMP2B,CHMP3,CHMP4A,CHMP4B,CHMP4C,CHMP5,CHMP6,CHMP7,CHP1,CIB1,CKAP2,CLASP1,CLASP2,CLIP1,CLIP2,CLIP4,CLUAP1,CNIH2,CNP,CNTLN,CNTN2,CNTROB,COPG1,COPG2,CRIPT,CROCC,CSNK1D,CTNNB1,CUL7,DCLK2,DCTN1,DCTN2,DCTN3,DDX4,DIAPH1,DISC1,DLG1,DLG2,DLGAP5,DNAAF1,DNAAF3,DNAAF5,DNAH10,DNAH11,DNAH12,DNAH14,DNAH17,DNAH2,DNAH3,DNAH5,DNAH6,DNAH7,DNAH8,DNAH9,DNAI1,DNAI2,DNAJA1,DNAJB13,DNAL1,DNAL4,DNHD1,DOCK7,DPCD,DRC1,DRC7,DRG1,DST,DTNBP1,DVL1,DYNC1H1,DYNC1I1,DYNC1I2,DYNC1LI1,DYNC1LI2,DYNC2H1,DYNC2LI1,DYNLL1,DYNLL2,DYNLRB1,DYNLRB2,DYRK1A,DZIP1,E2F4,EFCAB9,EFHC1,EFNA5,EML1,EML2,EML3,EML4,ENKD1,ENKUR,ENO4,EPHA3,EPPIN,EZR,FAM107A,FAM110A,FBXW11,FBXW5,FER,FES,FEZ1,FGF10,FIGN,FIGNL2,FKBP4,FLOT2,FMN2,FOXJ1,FRMPD2,FSD1,FSIP2,FYCO1,GABARAP,GADD45A,GAPDH,GAPDHS,GAS2L1,GAS2L3,GAS8,GBA2,GCC2,GIT1,GJA1,GNAI1,GOLGA2,GOLGA6A,GOLGA6B,GOLGA6D,GOLGA8A,GOLGA8B,GPSM1,GPSM2,GSK3B,GTF2B,GTSE1,HAUS3,HAUS5,HAUS6,HAUS8,HDAC3,HEPACAM2,HIF1A,HNRNPU,HOOK2,HOOK3,HSBP1,HSPA8,HSPB1,IFT122,IFT140,IFT172,IFT22,IFT27,IFT43,IFT46,IFT52,IFT74,IFT80,IFT81,IFT88,INCENP,ING2,INO80,INPP5B,INPP5J,INSC,INTU,IQCF1,IQCG,ITGB1,KAT2A,KAT2B,KAT5,KATNA1,KATNAL1,KATNAL2,KATNBL1,KIAA0753,KIAA1614,KIF11,KIF12,KIF13A,KIF13B,KIF14,KIF15,KIF16B,KIF17,KIF18A,KIF19,KIF1A,KIF1B,KIF1C,KIF20A,KIF20B,KIF21A,KIF21B,KIF22,KIF24,KIF25,KIF26A,KIF27,KIF28P,KIF2A,KIF2B,KIF2C,KIF3A,KIF3B,KIF3C,KIF4B,KIF5A,KIF5B,KIF6,KIF7,KIFAP3,KIFC3,KIZ,KLC1,KLC2,KLC3,KLC4,KLHL42,KTN1,KXD1,LCA5,LCA5L,LDHC,LIMK2,LLGL1,LLGL2,LMNA,LRGUK,LRPPRC,LRRC43,LSM14A,LZTFL1,LZTS2,MACF1,MAD2L1,MAP1B,MAP1S,MAP2,MAP3K11,MAP6,MAP6D1,MAP7,MAP7D1,MAP9,MAPK8IP3,MAPRE1,MAPRE2,MAPRE3,MARK1,MARK2,MARK4,MCPH1,MDM1,MEMO1,MET,MISP,MLH1,MNS1,MOS,MPDZ,MREG,MTCL1,MYH9,MZT1,NAT10,NAV1,NAV3,NCKAP5,NCKAP5L,NCOR1,NDC80,NDE1,NDEL1,NEDD1,NEFH,NEK10,NEK2,NEK6,NEK7,NETO1,NEURL1,NIN,NINL,NLRP5,NME5,NME8,NPHP4,NPM1,NSFL1C,NTMT1,NUBP1,NUMA1,NUP62,NUSAP1,OBSL1,OCLN,OPA1,PAFAH1B1,PAK1,PARD3,PARD3B,PARD6A,PARD6B,PARD6G,PARP3,PAX6,PCM1,PCNT,PDCD6IP,PEX1,PEX14,PFN4,PGK2,PHLDB1,PHLDB2,PIBF1,PIN1,PKD1,PKD2,PKHD1,PLA2G3,PLK1,PLK3,PLK4,POC1B,PPP1R12A,PPP1R35,PPP2R1A,PPP2R3C,PRC1,PRDM14,PRICKLE1,PRKAA1,PRKAA2,PRKCZ,PRM3,PRSS55,PSRC1,PURA,QRICH2,RAB11A,RAB1A,RAB27B,RAB6A,RABGEF1,RAC1,RAN,RANBP1,RANBP9,RANGRF,RASGRP1,RBM14,RCC1,RFX3,RGS14,RHOT1,RHOT2,RMDN1,RNF19A,RNF4,ROCK1,ROCK2,ROPN1,ROPN1B,RP1,RPS3,RSPH1,RSPH4A,RSPH6A,RSPH9,RTTN,SAC3D1,SAPCD2,SASS6,SBDS,SDCCAG8,SEMG1,SEMG2,SENP6,SETD2,SIK3,SIRT1,SKA1,SKA2,SKA3,SLAIN1,SLAIN2,SLC22A14,SLC22A16,SLC39A12,SLC9A3R1,SLC9B1,SLC9B2,SLC9C1,SLK,SMC3,SMCP,SNAPIN,SNCA,SOD1,SON,SORD,SPA17,SPAG1,SPAG16,SPAG17,SPAG5,SPAG6,SPAST,SPATA17,SPATA7,SPDL1,SPEF1,SPEF2,SPEM1,SPICE1,SPIRE1,SPRY1,SPRY2,SRRD,SS18,SSNA1,SSX2IP,STARD9,STAU2,STK11,STK36,STMN1,STMN2,STMN3,STMN4,STMND1,SUN1,SUN2,SYBU,SYNE2,TACC1,TACC2,TACC3,TACR1,TACR2,TACR3,TAOK1,TBC1D21,TBCB,TBCD,TBCE,TBCEL,TCTE1,TEKT1,TEKT3,TEKT5,TERF2,TLE6,TMEM108,TMEM201,TMEM67,TMF1,TNKS,TNP1,TPGS1,TPPP2,TPPP3,TPR,TPX2,TRAF3IP1,TRAK1,TRAK2,TRDN,TRIM36,TRIM46,TRIM54,TRIM58,TRPV4,TSSK4,TTBK2,TTC12,TTC21A,TTC26,TTC29,TTK,TTL,TTLL1,TTLL11,TTLL2,TTLL3,TTLL4,TTLL5,TTLL6,TTLL7,TTLL8,TTLL9,TUB,TUBA1A,TUBA1B,TUBA1C,TUBA3C,TUBA3D,TUBA4A,TUBA8,TUBAL3,TUBB1,TUBB2A,TUBB2B,TUBB4A,TUBB4B,TUBB6,TUBG1,TUBG2,TUBGCP2,TUBGCP3,TUBGCP5,TUBGCP6,UBB,UBE2B,UBXN2B,UCHL1,ULK4,USP33,UVRAG,VPS13A,VPS4B,WASF1,WDPCP,WDR35,WDR47,WDR73,WEE1,WRAP73,XRCC2,XRCC3,ZBED3,ZPR1,ZW10	0.0069252,0.040181,9.3068e-05,0.010257,0.089101,0.065042,3.9962e-05,0.0072432,0.00025983,0.03061,1.5573e-05,0.00016458,0.0060185,0.00062476,0.021836,0.012383,0.014211,0.03643,0.0071613,0.0011916,0.010444,0.00028993,0.001357,0.00032913,0.014569,0.00010175,0.047031,0.0040517,1.6644e-05,1.3022e-06,0.0031995,0.027168,0.00089337,0.028316,0.00013122,4.5615e-06,0.049513,0.065862,0.013817,0.0010839,0.010219,2.7752e-06,0.012719,0.003137,0.015831,7.1638e-05,0.036591,1.8976e-07,0.013784,0.016393,0.0092352,0.037626,0.017546,0.0068037,0.0041547,0.0027612,0.027977,0.10651,0.00011067,0.00037105,7.1737e-10,0.011106,0.00028581,0.05544,0.19301,0.0059901,2.8219e-05,0.12449,0.00046855,0.002002,0.042714,0.019175,0.015291,0.059659,0.0050426,0.042318,8.6022e-08,0.0080214,0.020515,0.0087481,0.00024599,0.00010332,0.0010878,0.0028415,6.1049e-08,0.00020966,0.015666,0.00037988,0.0069992,0.0088516,0.034443,0.00056174,0.0069279,0.0014619,0.00033687,0.0077673,0.010185,0.0059262,0.0003125,0.0042621,0.0084921,0.00034843,0.0066494,0.0010235,9.7017e-05,0.018935,7.8391e-06,0.038665,0.015366,3.4906e-05,0.00019396,0.077135,0.027106,0.085662,0.013994,0.00044937,0.00043724,0.0010558,0.00083359,0.05532,0.040551,0.0041276,0.025605,0.046172,0.043479,0.050518,0.043335,4.5958e-05,0.0014449,5.3899e-05,0.00081608,0.012901,0.00011765,0.059326,0.0011874,0.12337,0.018995,0.0057615,0.00014727,0.033225,0.078535,2.9575e-06,5.7209e-06,0.019448,3.458e-05,0.0002996,0.011706,0.00032289,0.004038,0.023931,0.0045755,0.0049426,0.017301,0.15674,0.031575,1.583e-07,0.014072,5.2616e-06,0.030327,0.0096905,0.009292,0.0011826,6.9314e-11,0.083625,1.5485e-05,7.7826e-07,4.2227e-06,0.000511,0.0057858,5.6243e-06,0.0093936,0.001283,0.026192,0.03959,0.078077,0.0048536,0.039559,0.002053,0.031107,0.033379,0.056255,8.5623e-06,0.0034363,7.1623e-07,7.9916e-05,2.8597e-10,2.0934e-05,3.436e-05,0.00031538,0.00012572,0.0095997,4.092e-08,8.2945e-06,0.0035946,0.021127,0.0044135,0.00020665,0.032687,4.9724e-06,0.00052094,4.2961e-05,0.002537,4.5516e-05,1.2061e-05,0.050457,1.1967e-07,0.036075,0.0014797,0.0085557,0.02269,0.017856,1.2108e-05,0.053362,0.0036108,0.009393,3.9379e-08,8.8456e-05,0.0094897,0.043726,0.00010503,6.0667e-11,0.020186,3.3841e-07,0.00025178,0.019535,0.0002097,6.6217e-05,6.0144e-05,0.0019169,0.028742,0.0053438,0.027297,0.025748,0.0024791,1.7653e-14,0.00022286,0.001245,3.5623e-06,0.033117,0.00074678,0.027367,0.080709,9.8263e-08,0.063639,0.043284,0.029576,0.0115,0.025104,0.0088046,0.01185,1.7219e-07,7.3717e-06,0.010515,0.0001095,0.054478,0.028255,0.00097502,0.001012,0.045886,0.0026815,0.024918,0.091805,0.014315,0.005343,0.0012837,0.0014917,0.038887,5.8752e-05,0.0071536,0.0029619,0.00023084,0.041067,0.0088319,0.094217,0.013632,0.049758,0.038265,0.11859,0.0023161,0.01029,0.0033093,0.065806,0.05774,7.3772e-05,0.066467,0.16976,0.0042586,3.0812e-05,0.035751,0.065137,2.1703e-06,0.010471,0.027038,0.055068,7.0349e-10,0.077091,0.0024456,0.015268,0.0039472,0.054091,1.1292e-06,0.00015288,0.02284,0.035069,0.0085266,0.0054123,0.0052309,0.0023403,0.0046841,4.9117e-06,3.0069e-06,0.046201,0.038333,3.1595e-07,0.014808,0.0088226,0.0060624,0.00047756,0.0072876,0.14551,0.0092224,0.032126,0.00043663,0.012169,0.058421,0.00011034,1.2721e-09,0.001056,0.020212,0.00061298,0.011925,0.0080869,0.0004315,2.6911e-06,0.031275,3.7131e-08,0.0069326,0.0070823,5.4566e-05,0.0078343,0.018982,0.036229,0.058818,3.1239e-07,2.5185e-06,0.0026138,7.1225e-09,0.0016668,6.7171e-05,0.053819,0.00088842,0.0080933,0.0024716,9.9883e-05,0.004507,0.045994,0.0047548,0.1119,0.019238,0.0010264,0.016533,1.8727e-07,0.00083295,0.01581,0.043999,0.12743,0.011606,5e-10,2.4833e-05,0.0024225,0.053613,0.008989,0.011109,0.00059421,0.080927,0.0039883,0.084506,0.0082337,6.9248e-06,0.017348,0.00021472,0.0094267,0.00011437,1.9121e-08,0.017513,0.042815,0.08322,0.002079,0.029597,0.0096706,0.00015448,0.018209,8.9751e-06,0.0076624,0.043645,0.055364,1.4455e-05,0.0015909,4.9685e-05,0.0086698,0.025731,0.00068424,0.003274,3.914e-08,0.0014305,0.032564,0.20756,0.0022248,0.00064636,4.1839e-05,0.002725,7.1875e-05,0.044401,0.0030804,0.047022,0.00034547,0.011181,0.027977,0.045562,5.8439e-06,1.6316e-06,2.5794e-06,0.021451,0.052195,0.045141,7.7528e-05,0.073236,0.070661,4.1046e-08,0.0043116,0.021001,0.033418,0.0079574,0.0018557,0.0010296,0.003276,0.0070258,0.0059633,1.1237e-06,0.080296,0.002345,0.0038025,0.0018352,0.037335,0.05326,0.0061874,0.0040804,0.024946,8.3502e-08,0.026768,0.069252,0.0078629,1.1133e-05,1.2164e-05,0.0035247,0.0078724,0.016959,0.063813,0.0053923,0.0082472,0.0019609,0.0011711,0.018741,0.071407,0.017273,0.00027541,0.11086,0.0029566,0.0019932,0.0080821,8.1243e-05,0.02218,0.017187,1.3157e-07,0.00016096,0.091324,0.049548,0.026222,4.348e-08,0.024396,1.302e-09,0.0067124,3.5925e-05,0.0038913,0.00032522,1.404e-07,0.043956,0.0061623,0.0023411,0.02942,0.034425,0.024511,5.8677e-05,0.012818,0.00036254,0.0037325,0.00064294,0.021689,0.0015367,0.042296,0.077378,0.010105,0.0008634,0.047808,0.0024024,0.0001682,0.01231,4.7959e-05,0.093862,0.049929,2.5059e-06,1.2973e-08,0.065464,7.2422e-07,0.020366,0.064811,1.703e-05,0.070697,1.5419e-06,0.037541,5.0232e-05,0.20353,0.0055268,0.0090547,0.16972,0.00044548,0.00033163,0.00011073,0.060468,5e-10,0.0018393,0.00027246,0.0014458,4.7239e-06,6.9808e-05,0.0025693,0.030069,4.9502e-06,0.071568,0.0078341,0.015713,0.050902,0.0034145,0.0042299,0.013453,1.6623e-05,2.2831e-06,0.10987,0.0073397,0.020119,0.027614,0.10225,0.00023176,6.4706e-09,2.6772e-07,0.016495,0.001296,0.047285,8.4627e-08,0.022985,0.014859,0.026603,0.0079113,0.004022,0.0026653,1.1656e-05,0.01412,0.0035807,0.00021501,0.0075463,0.02867,0.065038,0.0065501,0.010417,0.0090286,0.0023191,0.061165,0.08026,0.0066723,0.00051987,0.016251,0.039224,0.022203,0.00049805,0.0010627,0.00021611,1.954e-06,0.00045221,0.00046495,0.00031211,0.0013135,4.4477e-06,4.3795e-06,0.011419,0.075007,0.014212,0.0058094,0.029127,0.029193,0.0037718,9.3789e-10,0.0026792,0.004304,0.037598,0.011299,0.01022,8.3696e-06,0.0012854,6.2968e-08,0.016188,8.2714e-05,0.0081218,0.0014975,0.0021436,0.0056235,0.0034216,0.021059,0.0066428,0.027229,0.045707,0.037162,0.0077331,0.0012404,0.003496,0.0021218,0.0030318,0.0045465,0.00015767,6.2954e-05,0.097905,0.0069876,0.004652,0.0058407,0.0001775,0.003476,0.017339,0.0044637,2.6762e-06,0.030256,0.0045149,0.016251,0.01985,0.12273,0.0023035,8.1709e-05,0.00031725,0.0022759,0.0052078,4.2785e-06,0.0014384,0.019785,0.034188,0.0011629,0.009563,0.0011795,0.00012168,0.015818,0.10946,0.053443,0.014459,0.033533,5.1963e-06,4.8742e-05,0.065947,0.076965,0.045718,1.5454e-06,0.042934,0.030127,0.014677,0.0079727,0.0008781,0.0007805,0.0024784,0.037045,0.069916,0.0024954,9.089e-06,0.013178,0.0098346,0.0020189,0.11389,0.028142,0.047374,7.5051e-14,0.0053823,0.0048064,0.00046338
GOBP_REGULATION_OF_ALPHA_BETA_T_CELL_DIFFERENTIATION	67	55	-0.10301	-0.0061812	0.094482	0.86219	1	1	1	0.976299	1	ADA,ANXA1,AP3B1,AP3D1,BATF,BCL6,CBFB,CCL19,CD80,CD83,CD86,GLI3,HMGB1,IHH,IL12B,IL12RB1,IL18,IL2,IL23R,IL4,IL4R,IRF4,ITPKB,JAK3,JUNB,KLHL25,LGALS9,LILRB4,MALT1,NCKAP1L,NFKBID,NFKBIZ,NLRP3,PRDM1,PRKCZ,RARA,RC3H2,RIPK2,RUNX1,RUNX3,SH3RF1,SHB,SHH,SLC4A2,SMAD7,SOCS1,SOCS5,SYK,TBX21,TGFBR2,TNFSF18,TNFSF4,ZBTB16,ZBTB7B,ZC3H12A	0.00023969,0.008873,1.5573e-05,0.00016458,0.045902,3.5156e-05,0.014466,3.3732e-05,0.05562,0.00053908,0.035963,0.0011884,0.012686,0.10293,0.0019343,1.7894e-08,0.015869,0.00017466,0.0084998,0.0057933,0.072928,0.013693,5.2747e-05,0.037812,2.1817e-07,0.0012732,0.016468,0.0080158,0.18582,0.00027621,0.0012167,0.0075742,0.021568,0.035524,0.0023411,2.3391e-05,0.0070451,0.016159,0.00025865,0.011422,1.4452e-09,0.0032437,0.028513,0.00024073,0.0012405,0.035757,0.023956,0.012771,0.00070844,0.011653,0.10217,0.040882,0.0016599,0.00023554,0.0016455
GOMF_RNA_POLYMERASE_II_CTD_HEPTAPEPTIDE_REPEAT_KINASE_ACTIVITY	10	9	-0.29761	-0.0072352	0.27251	0.86259	1	1	1	0.976299	1	BRD4,CCNK,CDK1,CDK12,CDK13,CDK8,CDK9,DYRK1A,MAPK1	0.013015,0.01502,0.0042621,9.5863e-05,0.025394,0.016669,0.0048893,0.028742,0.024325
GOBP_RELEASE_OF_SEQUESTERED_CALCIUM_ION_INTO_CYTOSOL_BY_ENDOPLASMIC_RETICULUM	34	30	-0.15144	-0.0067172	0.13859	0.86274	1	1	1	0.976299	1	AKAP6,ANK2,ATP1A2,CACNA1C,CALM1,CALM2,CALM3,CAMK2D,CASQ1,CASQ2,CCR5,CHD7,DHRS7C,FASLG,FKBP1B,GSTM2,GSTO1,HRC,METTL21C,NOL3,PDE4D,PLN,PRKACA,RYR1,RYR2,SLC8A1,SRI,TMEM38A,TMEM38B,TRDN	4.4431e-05,2.5661e-07,0.00075816,1.1147e-08,0.0086271,0.00013899,0.0083422,1.038e-05,0.0068287,0.039565,0.0037455,0.0053534,0.041009,0.068068,0.0020165,0.00010186,0.0040396,0.0019502,0.0044923,0.12001,6.1144e-14,0.087833,0.086408,0.0014843,2.5434e-10,0.00073944,0.12494,0.060989,0.00062808,0.0012404
GOBP_NEGATIVE_REGULATION_OF_MOTOR_NEURON_APOPTOTIC_PROCESS	11	8	-0.20555	-0.0047116	0.18807	0.86278	1	1	1	0.976299	1	BCL2,CNTFR,CRLF1,MAP2K4,MAP3K12,ROCK1,VPS54,ZPR1	0.00078219,4.2855e-06,0.02257,0.028424,7.262e-06,0.020366,9.3944e-07,0.0048064
GOBP_NUCLEOBASE_METABOLIC_PROCESS	37	33	-0.14518	-0.0067531	0.13281	0.86282	1	1	1	0.976299	1	ADA,ADK,ALDH6A1,APRT,CDA,CPS1,CRMP1,CTPS1,DPYD,DPYS,DPYSL2,DPYSL3,DPYSL4,DPYSL5,GART,GDA,GMPR,GMPR2,GMPS,KDM1A,MAPK1,MTOR,PAICS,PPAT,PRTFDC1,SHMT1,SHMT2,TTR,TYMP,TYMS,UMPS,URAD,XDH	0.00023969,0.0049593,0.002551,0.0096859,0.045447,4.7698e-06,0.0024449,0.0017243,6.4064e-11,3.3626e-05,0.00020713,0.00027154,0.0087278,6.5186e-05,4.3847e-07,5.891e-06,0.00022808,0.0041854,0.052878,0.060742,0.024325,0.0025628,0.0011831,0.0012191,0.034708,0.0030195,0.0010756,0.055278,6.0531e-08,0.0026991,0.0025781,0.0087915,0.028878
GOBP_CYTOKINE_MEDIATED_SIGNALING_PATHWAY	474	365	-0.044024	-0.0067355	0.040263	0.86288	1	1	1	0.976299	1	ACKR1,ACKR3,ACKR4,ACSL1,ACTN4,ADAM17,ADAR,ADIPOR1,AGPAT2,AIM2,AKT1,ANGPT1,APOA1,APPL2,ARG1,AXL,AZI2,BAD,BBS2,BBS4,BIRC2,BIRC3,BIRC7,CACTIN,CARD14,CARD16,CARD8,CASP1,CASP4,CASP8,CAV1,CBL,CCDC3,CCL1,CCL11,CCL13,CCL17,CCL19,CCL2,CCL20,CCL21,CCL22,CCL24,CCL25,CCL26,CCL7,CCL8,CCR1,CCR10,CCR2,CCR3,CCR5,CCR6,CCR7,CCR8,CCR9,CCRL2,CD300LF,CD4,CD74,CDC37,CDIP1,CEBPA,CIB1,CLCF1,CLDN18,CMKLR1,CNOT7,CNTF,CNTFR,COMMD7,CPNE1,CRLF1,CSF1,CSF1R,CSF2,CSF2RB,CSF3,CSF3R,CTR9,CTSG,CX3CL1,CX3CR1,CXCL11,CXCL12,CXCL13,CXCL2,CXCL5,CXCL9,CXCR4,CXCR5,CXCR6,DCST1,DUOX1,DUOX2,EBI3,ECM1,EDN1,EDN2,EGR1,EIF5A,EPO,EREG,EXT1,F2RL1,FADD,FAS,FCER1G,FER,FLT3,FOXC1,FOXO3,FZD4,GAS6,GFI1,GHR,GPR17,GPR35,GPR75,GPS2,GREM2,GSTP1,HCK,HIF1A,HIPK1,HPX,IFI27,IFITM1,IFITM2,IFITM3,IFNA1,IFNA10,IFNA13,IFNA14,IFNA16,IFNA17,IFNA2,IFNA21,IFNA4,IFNA5,IFNA6,IFNA7,IFNA8,IFNAR1,IFNAR2,IFNB1,IFNE,IFNGR2,IFNK,IFNL1,IFNL2,IFNL3,IFNL4,IFNLR1,IFNW1,IKBKB,IKBKE,IL10RB,IL11RA,IL12B,IL12RB1,IL12RB2,IL15,IL15RA,IL17A,IL17RA,IL17RB,IL17RC,IL17RD,IL17RE,IL17REL,IL18,IL18R1,IL18RAP,IL1A,IL1B,IL1F10,IL1R1,IL1R2,IL1RAP,IL1RL1,IL1RL2,IL21R,IL23R,IL27RA,IL2RA,IL2RB,IL31RA,IL33,IL34,IL36A,IL36B,IL36G,IL36RN,IL37,IL4R,IL5RA,IL6,IL6R,IL6ST,IL7,IL7R,IRAK2,IRAK3,IRAK4,IRF3,IRF5,IRF7,IRGM,ISG15,JAGN1,JAK2,JAK3,KIT,KRT18,KRT8,LEP,LEPR,LIFR,LILRA4,LILRA5,LILRB1,LILRB4,LIMS1,LRP8,LSM14A,LYN,MAP3K7,MAVS,MED1,METTL3,MFAP3,MPL,MT3,MX1,MYD88,NFKBIA,NFKBIZ,NKIRAS1,NLRC5,NLRP6,NOTCH1,NR1H4,NUMBL,OAS1,OAS2,OAS3,OASL,OSM,OSMR,OTOP1,OTUD4,OTULIN,P4HB,PADI2,PAFAH1B1,PALM3,PARP14,PARP9,PELI3,PF4,PIAS3,PIAS4,PLCB1,PLVAP,PPBP,PPP2CB,PRKACA,PRLR,PTK2B,PTPN11,PTPN2,PTPRC,PXDN,PYCARD,PYDC1,RABGEF1,RBM15,RBM47,RELA,RFFL,RIPK1,RIPK2,RNF185,ROBO1,RPS6KA5,RRAGA,SAMHD1,SH2B2,SH2B3,SHARPIN,SIGIRR,SIRT1,SLC1A1,SLC27A1,SLIT2,SLIT3,SMAD4,SOCS1,SOCS5,SOS1,SP100,SPATA2,SPHK1,SPPL2B,SRC,ST18,STAP1,STAT1,STAT2,STAT3,STAT4,STAT5A,STAT5B,STAT6,STK39,SYK,TBK1,THPO,TICAM2,TNFAIP3,TNFRSF11A,TNFRSF18,TNFRSF19,TNFRSF1A,TNFRSF1B,TNFRSF25,TNFRSF4,TNFSF11,TNFSF13B,TNFSF18,TOLLIP,TP53,TRAF1,TRAF2,TRAF3,TRAF3IP2,TRAF4,TRAF5,TREM2,TRIM32,TRIM41,TRIM44,TRIM56,TRIM6,TTLL12,TXK,TXNDC17,TYK2,UBE2K,UGCG,UMOD,USP18,USP29,WNK1,WNT5A,XCL1,XCL2,XCR1,YAP1,YTHDF2,YTHDF3,ZBP1,ZC3H15,ZNF675	0.001123,0.011293,0.0199,0.00025647,0.011074,0.10008,2.8677e-06,0.020729,0.05171,0.064476,0.0033768,0.0029225,3.8652e-05,3.2963e-06,0.032335,0.02311,0.0035157,0.028005,0.003137,0.015831,0.0089598,0.0031025,0.017559,0.018605,0.039079,0.00034201,0.03831,0.014381,0.0015424,0.015549,0.090974,0.0058384,0.00093479,0.093593,0.0025077,0.039882,0.0064758,3.3732e-05,0.0026328,0.0027681,0.0063812,0.016701,0.064695,0.0061572,0.064695,0.0027377,0.001662,0.0021661,0.00090654,0.0022996,0.0007991,0.0037455,0.00056174,0.0002276,0.10333,0.060869,0.0025818,0.038369,9.9527e-05,0.031851,0.010991,0.018951,0.041144,0.030327,0.00058297,0.071744,0.0010278,4.1014e-06,0.045696,4.2855e-06,0.00019687,6.9689e-05,0.02257,0.00015092,0.0131,0.0041714,0.0068063,0.023418,0.066694,0.0073243,0.015917,0.021895,0.013879,0.03146,0.028544,0.0060311,0.16356,0.1324,0.0090383,0.011541,0.00016409,0.045676,0.0006626,0.035265,0.022567,0.01073,9.8379e-07,0.029238,0.011933,5.9201e-07,7.5894e-06,0.010485,0.0025558,6.844e-09,0.0026845,0.0096124,0.0066994,0.015343,0.01185,0.0023844,0.018596,0.0012259,0.020609,0.017594,3.3455e-05,0.001909,0.00048939,0.0015797,1.3635e-08,1.899e-05,0.017529,0.00030748,0.0072971,0.027038,4.4027e-05,0.019024,0.0043407,0.00049532,0.0016173,0.00058237,0.0017036,0.025801,0.0056969,0.0075012,0.023195,0.014785,0.00097812,0.040294,0.032722,0.0021698,0.0052816,0.027033,0.00097812,0.042218,0.00094338,0.01185,0.0024427,6.4675e-05,0.0043536,0.081488,5.9813e-05,5.9813e-05,5.9813e-05,0.052286,0.025426,0.0017523,0.023275,0.0080664,1.0901e-06,0.0019343,1.7894e-08,0.0003777,0.020583,0.019577,0.020387,0.094175,1.6328e-07,0.00037678,0.0020192,0.0038388,0.00038243,0.015869,0.00093182,0.0022189,0.0091548,0.045802,0.088226,0.032192,0.091327,0.0024758,0.0019134,0.0070366,0.00012254,0.0084998,0.022687,0.0027681,0.0031657,0.0020279,0.00092379,0.00024671,0.04983,0.088226,0.02839,0.088226,0.043179,0.072928,0.088872,0.011106,0.0082681,0.0027154,0.055725,0.0069625,0.00035402,0.083712,0.10968,0.0091746,0.0011625,0.035056,0.095874,0.0036415,0.0066961,0.01784,0.037812,0.0022831,0.019715,0.051388,0.00012038,0.0078849,0.0052529,0.047891,0.047891,0.0052397,0.0080158,0.032089,1.2396e-07,0.017513,0.00021878,0.018843,0.072386,2.075e-05,0.026358,1.2912e-06,0.011882,0.14892,0.061245,0.082843,0.017138,0.0075742,0.044252,7.766e-05,0.0030816,0.011638,0.004037,0.088079,0.011807,0.11237,0.082279,0.0069942,0.00026292,0.054304,0.003431,0.0017775,0.002864,0.0075506,0.02235,0.0078629,0.039056,0.028365,6.5005e-06,1.4925e-05,0.1324,0.0048612,0.030562,2.1945e-07,0.018155,0.1324,5.5855e-05,0.086408,0.023043,3.1299e-05,0.00017348,5.445e-05,0.030541,0.0040975,0.0091452,0.0091452,0.0015367,0.013418,0.0019036,0.012623,4.3269e-05,0.017679,0.016159,4.9775e-05,1.1568e-09,5.535e-06,0.002695,0.024062,0.0024432,0.042666,0.00070935,0.0058048,0.0025693,0.0096626,0.015991,1.3896e-07,1.6698e-06,0.0045461,0.035757,0.023956,0.0075331,0.031681,0.030377,0.00050903,0.0012404,0.0016762,0.0011688,0.00020797,0.0022093,0.070763,0.00041029,0.0012432,0.001781,0.0019704,0.045796,0.00020255,0.012771,0.00071192,0.019436,0.0021389,0.037052,7.6658e-05,0.027634,0.09433,0.062736,0.031325,0.00011757,0.02234,0.013956,0.0096958,0.10217,0.0014525,0.00050218,0.0061129,0.00081595,0.00016172,6.6816e-06,0.018247,1.8161e-07,0.043655,0.060747,0.12482,0.02691,0.10729,0.11492,0.07462,0.13252,0.023168,0.0071314,3.933e-07,0.0021705,0.065628,0.033984,0.043741,5.8471e-05,0.0048404,0.014577,0.014223,0.016845,3.848e-05,0.012402,0.007223,0.00065179,0.00082077,0.019839
GOBP_PYRIDINE_CONTAINING_COMPOUND_BIOSYNTHETIC_PROCESS	31	25	-0.16707	-0.0067658	0.15273	0.86298	1	1	1	0.976299	1	ACMSD,AFMID,ASPDH,HAAO,IDO2,KMO,KYNU,NADK,NADSYN1,NAMPT,NAPRT,NMNAT1,NMNAT2,NMNAT3,NMRK1,NMRK2,NNMT,NUDT12,PARP16,PARP9,PDXK,PNPO,PSAT1,PTGIS,QPRT	0.0024822,0.025612,2.0799e-05,0.0052618,0.1277,0.0010098,0.0003718,6.6583e-05,0.042957,0.015828,0.0011543,0.014657,3.2069e-05,0.011223,0.0041493,0.0090526,0.1338,0.00041447,0.003418,6.5005e-06,0.039229,3.6753e-05,0.036895,0.0059612,0.018006
GOBP_EXTRINSIC_APOPTOTIC_SIGNALING_PATHWAY_VIA_DEATH_DOMAIN_RECEPTORS	83	69	-0.098348	-0.0066071	0.089831	0.86319	1	1	1	0.976299	1	ARHGEF2,ATF3,BAD,BAG3,BCL2,BCL2L1,BID,BLOC1S2,BMP5,BMPR1B,BRCA1,CASP10,CASP8,CASP8AP2,CFLAR,CRADD,DAB2IP,DAPK1,DDX47,DEDD,DEDD2,DIABLO,FADD,FAF1,FAIM,FAIM2,FASLG,FEM1B,FGB,GABARAP,GSK3B,HMGB2,ICAM1,ITPRIP,LGALS3,MAL,MOAP1,NF1,NGF,NOS3,PARK7,PEA15,PIDD1,PIK3R1,PMAIP1,PTEN,RAF1,RFFL,RNF34,SCRT2,SERPINE1,SFRP1,SFRP2,SKIL,SP100,STK3,STK4,STX4,THBS1,TIMP3,TMBIM1,TMC8,TNFAIP3,TNFRSF10A,TNFRSF10B,TNFRSF10C,TNFRSF1A,ZDHHC3,ZSWIM2	0.00032913,0.00066053,0.028005,0.010219,0.00078219,0.024373,0.009383,0.037626,0.032491,0.00090393,0.10651,0.00073865,0.015549,5.5239e-05,0.00031846,0.0018332,0.00017167,0.00013991,0.089131,0.13564,0.14136,7.2976e-09,0.0096124,0.0051492,0.047276,0.039148,0.068068,0.13194,0.075672,0.005343,7.3772e-05,4.4586e-05,4.2232e-05,0.01139,2.1306e-05,0.019505,0.036856,0.00050946,5.797e-05,7.8384e-06,0.056436,0.0079869,0.008884,5.3295e-05,0.0097812,3.0698e-06,0.0030046,4.3269e-05,0.022397,0.016673,0.0068584,0.0018969,0.0060146,0.10947,0.031681,0.00089435,1.8652e-14,0.0019089,0.12506,0.00095678,0.035118,0.012371,0.037052,0.0088508,0.026402,0.14506,0.062736,2.9621e-05,0.00023112
GOBP_EXTRAEMBRYONIC_MEMBRANE_DEVELOPMENT	12	11	-0.22059	-0.0059282	0.20144	0.86324	1	1	1	0.976299	1	BMP5,BMP7,DNAJB6,DNMT3L,E2F7,E2F8,HTRA1,MAP3K4,PAXIP1,TAF10,TMED2	0.032491,0.016633,0.0031848,0.074003,0.0039253,0.099283,0.00053403,0.014962,0.010468,0.058786,0.00057271
GOBP_REGULATION_OF_RYANODINE_SENSITIVE_CALCIUM_RELEASE_CHANNEL_ACTIVITY	24	23	-0.15421	-0.0059905	0.14062	0.86359	1	1	1	0.976439	1	AKAP6,CALM1,CALM2,CALM3,CAMK2D,CASQ2,FKBP1A,FKBP1B,GSTM2,GSTO1,HRC,JPH1,JPH2,JPH3,JPH4,JSRP1,NOS1,PDE4D,PKD2,PLN,PRKACA,SRI,TRDN	4.4431e-05,0.0086271,0.00013899,0.0083422,1.038e-05,0.039565,0.0032267,0.0020165,0.00010186,0.0040396,0.0019502,0.028292,0.0028557,0.00085382,0.0059788,6.5262e-06,2.6772e-05,6.1144e-14,0.017187,0.087833,0.086408,0.12494,0.0012404
GOBP_REGULATION_OF_CELL_CELL_ADHESION_MEDIATED_BY_INTEGRIN	11	10	-0.22355	-0.0057285	0.20382	0.86363	1	1	1	0.976439	1	ADA,CD3E,CXCL13,DPP4,FERMT3,PIEZO1,PODXL,SKAP1,SWAP70,WNK1	0.00023969,0.042258,0.0060311,0.002886,0.0026745,0.0025197,0.040691,0.0015762,0.095816,5.8471e-05
GOBP_RESPONSE_TO_ESTROGEN	68	53	-0.11588	-0.0068266	0.10546	0.86406	1	1	1	0.976551	1	APOA2,ARID5A,ARPC1B,ARSB,ASH2L,BCAS3,BGLAP,BRCA1,CAV1,CCND1,CITED2,CITED4,CKB,CRHBP,CTNNA1,CYP27B1,DHH,EPO,ESR1,F7,GAL,GATA6,GHRHR,GHRL,GSTM3,HAPLN3,IGFBP2,IL4R,KMT2D,KRT19,MME,MMP14,MSTN,OCSTAMP,PDGFRB,PELP1,RARA,RBBP5,SERPINB9,SFRP1,SLC34A2,SMAD6,SRA1,SRD5A1,TGFB3,TGFBR2,TNFRSF11B,TPH2,TRIM24,TSHB,WBP2,WNT7A,ZNF366	0.017343,0.00072599,0.073863,0.0095107,0.0066631,7.1638e-05,9.8457e-07,0.10651,0.090974,0.0093085,0.010602,0.00033504,5e-10,0.0036613,0.0035131,1.6882e-06,5.6621e-15,0.010485,3.6735e-07,0.00043924,0.00042705,0.037147,0.0055444,5.6665e-05,0.041124,0.0069246,3.3585e-06,0.072928,5e-10,0.156,0.011872,0.055143,0.00047702,0.18505,0.0090377,0.0303,2.3391e-05,0.00050289,0.0040952,0.0018969,0.012598,0.0072467,0.061382,0.0014959,0.10169,0.011653,0.0022237,0.020811,0.015718,0.00063677,0.10201,0.023531,0.00011362
GOBP_U2_TYPE_PRESPLICEOSOME_ASSEMBLY	22	20	-0.19477	-0.007056	0.17717	0.86418	1	1	1	0.976551	1	BUD13,DDX46,SF3A1,SF3A2,SF3A3,SF3B1,SF3B2,SF3B3,SF3B5,SF3B6,SNIP1,SNRPA1,SNRPB,SNRPB2,SNRPD1,SNRPD2,SNRPD3,SNRPE,SNRPF,SNRPG	0.071993,0.032747,0.004624,5.8586e-05,0.0054103,2.0151e-14,0.00018349,0.0035567,0.095776,9.5987e-09,0.031736,0.02021,0.012314,0.077663,0.00043526,0.0079016,0.041729,0.0091957,0.01372,0.00196
GOBP_RESPONSE_TO_PROTOZOAN	28	22	-0.1787	-0.0067895	0.1625	0.86425	1	1	1	0.976551	1	ARG1,BATF,BATF2,BCL3,BPGM,CD40,CLEC7A,DEFA1,DEFA1B,HRAS,IL10,IL12B,IL4R,IRF4,IRF8,LYST,MYD88,NKG7,PF4,SLC11A1,TSPAN32,VTCN1	0.032335,0.045902,0.00011261,0.0334,0.042566,0.037575,1.4708e-06,0.02317,0.042574,0.0010577,0.030651,0.0019343,0.072928,0.013693,0.079131,0.017028,0.082843,0.0012212,0.1324,0.026174,0.025169,0.0078591
GOBP_FC_RECEPTOR_MEDIATED_STIMULATORY_SIGNALING_PATHWAY	32	25	-0.1642	-0.0066497	0.14922	0.86442	1	1	1	0.976551	1	ABL1,APPL2,CD226,FCER1G,FCGR2B,FGR,FYN,HCK,LYN,MYO1G,NR4A3,PAK1,PLA2G6,PLD2,PLSCR1,PRKCE,PTK2,PTPRC,RABGEF1,SRC,SYK,VAV1,VAV2,VAV3,YES1	0.0069252,3.2963e-06,0.002506,0.015343,0.0031167,0.0012404,1.1845e-05,0.0072971,0.00021878,4.6854e-05,0.015442,1.1133e-05,0.0013183,0.058457,0.0012935,1.4449e-05,0.033531,0.030541,0.0015367,0.0016762,0.012771,0.051011,0.0091961,0.00029124,0.0020887
GOBP_NUCLEOBASE_CONTAINING_SMALL_MOLECULE_BIOSYNTHETIC_PROCESS	14	10	-0.19146	-0.0049063	0.17398	0.86443	1	1	1	0.976551	1	ADA,ADK,APRT,DTYMK,MTAP,NT5E,PGM2,PRTFDC1,TK2,UCKL1	0.00023969,0.0049593,0.0096859,0.00093292,0.037255,5.2565e-05,0.0052749,0.034708,0.0024845,0.00072652
GOBP_REGULATION_OF_TYPE_I_INTERFERON_MEDIATED_SIGNALING_PATHWAY	41	34	-0.13328	-0.0062925	0.12101	0.86463	1	1	1	0.976551	1	ADAR,CACTIN,CDC37,CNOT7,DCST1,FADD,IKBKE,IRF3,IRF7,ISG15,LSM14A,MAVS,METTL3,NLRC5,OAS1,OAS3,PTPN11,PTPN2,RBM47,RNF185,SAMHD1,STAT2,TBK1,TRIM41,TRIM56,TRIM6,TTLL12,UBE2K,USP18,USP29,WNT5A,YTHDF2,YTHDF3,ZBP1	2.8677e-06,0.018605,0.010991,4.1014e-06,0.0006626,0.0096124,0.023275,0.0091746,0.035056,0.0036415,0.017513,0.072386,0.026358,7.766e-05,0.011807,0.082279,0.00017348,5.445e-05,0.0019036,4.9775e-05,0.024062,0.070763,0.00071192,0.12482,0.10729,0.11492,0.07462,3.933e-07,0.033984,0.043741,0.0048404,0.012402,0.007223,0.00065179
GOCC_DENDRITIC_SPINE_MEMBRANE	14	12	-0.24397	-0.0068481	0.22148	0.86466	1	1	1	0.976551	1	ATP2B1,ATP2B2,DAGLA,DDN,GPER1,GRIA1,ITGA8,PPP1R9B,SHISA6,SHISA7,SHISA9,TRPV1	0.001237,0.00044999,4.5697e-05,1.6098e-15,0.038638,6.9419e-06,0.0089161,0.017823,1.2427e-05,0.00014483,3.7877e-12,0.0058383
GOBP_REGULATION_OF_MONONUCLEAR_CELL_MIGRATION	116	93	-0.087199	-0.0067956	0.079034	0.86504	1	1	1	0.976651	1	ABL1,ABL2,ADAM10,ADAM17,ADAM8,ADTRP,AIRE,AKIRIN1,AKT1,ANO6,APOD,APP,BMP5,C1QBP,C3AR1,C5AR1,CALR,CCL1,CCL2,CCL20,CCL21,CCL7,CCR1,CCR2,CCR6,CCR7,CD200R1,CMKLR1,CORO1A,CREB3,CRK,CRKL,CSF1,CSF1R,CX3CR1,CXCL12,CXCL13,CXCL17,DEFB124,DOCK8,DUSP1,ECM1,FADD,FPR2,GAS6,GCSAM,GCSAML,GREM1,HMGB1,IL27RA,IL34,IL4,ITGA4,ITGB3,JAM2,LGALS3,LGALS9,LGMN,LRCH1,LYN,MADCAM1,MAPK1,MIA3,MSTN,NBL1,NEDD9,PADI2,PDGFD,PLA2G7,PLCB1,PTK2,PTK2B,PYCARD,RARRES2,RIPK3,S100A14,S100A7,SERPINE1,SLIT2,SPN,SPNS2,STK10,STK39,THBS1,TMEM102,TNFSF14,TNFSF18,TRPV4,WASL,WNK1,WNT5A,XCL1,XCL2	0.0069252,0.018056,0.0021892,0.10008,0.065947,0.047811,0.064929,0.0012196,0.0033768,0.012397,0.0078514,0.0011916,0.032491,0.00038301,0.019784,0.03404,6.8392e-05,0.093593,0.0026328,0.0027681,0.0063812,0.0027377,0.0021661,0.0022996,0.00056174,0.0002276,0.064205,0.0010278,2.8324e-05,0.0019384,7.6382e-07,0.027746,0.00015092,0.0131,0.013879,0.028544,0.0060311,0.14173,0.013713,0.00038045,0.0014885,9.8379e-07,0.0096124,0.021937,0.017594,0.13908,7.039e-05,0.0073345,0.012686,0.022687,0.00024671,0.0057933,0.0058183,0.00056951,0.036692,2.1306e-05,0.016468,0.0011691,0.0030704,0.00021878,0.0056235,0.024325,0.012805,0.00047702,0.0017103,6.0353e-05,0.02235,0.018126,0.00014378,2.1945e-07,0.033531,3.1299e-05,0.0091452,0.022181,0.097164,0.10225,0.0040758,0.0068584,1.3896e-07,0.014924,0.030015,0.0083924,0.00020255,0.12506,5.3419e-06,0.035939,0.10217,0.00015767,0.022979,5.8471e-05,0.0048404,0.014577,0.014223
GOBP_POSITIVE_REGULATION_OF_T_HELPER_1_TYPE_IMMUNE_RESPONSE	18	16	-0.1866	-0.006047	0.16891	0.86535	1	1	1	0.976651	1	ARID5A,CCR2,IL12B,IL12RB1,IL18,IL18R1,IL1B,IL1R1,IL23R,IL27RA,NLRP10,PLA2G4A,RIPK2,SLC11A1,TBX21,XCL1	0.00072599,0.0022996,0.0019343,1.7894e-08,0.015869,0.00093182,0.045802,0.032192,0.0084998,0.022687,0.017072,0.018032,0.016159,0.026174,0.00070844,0.014577
GOBP_TAIL_ANCHORED_MEMBRANE_PROTEIN_INSERTION_INTO_ER_MEMBRANE	14	12	-0.20641	-0.0057938	0.18683	0.86537	1	1	1	0.976651	1	CAMLG,EMC1,EMC10,EMC2,EMC3,EMC4,EMC6,EMC7,EMC8,EMC9,GET4,SGTA	0.045195,0.035801,0.053458,0.0014915,0.0059447,0.0025505,0.011252,0.0081132,0.0038468,1.2371e-05,7.1516e-07,0.013479
GOBP_NEGATIVE_REGULATION_OF_NITRIC_OXIDE_SYNTHASE_ACTIVITY	11	6	-0.45856	-0.0091031	0.41489	0.86546	1	1	1	0.976651	1	ATP2B4,CAV1,CAV3,CNR1,CNR2,NOSIP	0.028316,0.090974,0.015291,0.0049166,0.087594,0.035245
GOMF_ACTIVE_TRANSMEMBRANE_TRANSPORTER_ACTIVITY	406	333	-0.044433	-0.0065003	0.040201	0.86547	1	1	1	0.976651	1	ABCA1,ABCA10,ABCA12,ABCA13,ABCA2,ABCA3,ABCA4,ABCA5,ABCA6,ABCA7,ABCA8,ABCA9,ABCB1,ABCB10,ABCB4,ABCB5,ABCB8,ABCB9,ABCC1,ABCC2,ABCC3,ABCC4,ABCC5,ABCC6,ABCC8,ABCC9,ABCD2,ABCD3,ABCD4,ABCG1,ABCG2,ABCG4,ABCG5,ABCG8,ANKH,ATP12A,ATP13A1,ATP13A2,ATP13A3,ATP13A4,ATP13A5,ATP1A2,ATP1A4,ATP1B1,ATP2A2,ATP2A3,ATP2B1,ATP2B2,ATP2B4,ATP2C1,ATP2C2,ATP4A,ATP4B,ATP6V0A1,ATP6V0A2,ATP6V0A4,ATP6V0B,ATP6V0C,ATP6V0D1,ATP6V0D2,ATP6V0E1,ATP6V0E2,ATP6V1A,ATP6V1B1,ATP6V1B2,ATP6V1C1,ATP6V1C2,ATP6V1D,ATP6V1E1,ATP6V1E2,ATP6V1G1,ATP6V1G3,ATP6V1H,ATP7B,ATP8A1,CDH17,CFTR,CHP1,CLCN3,CLCN6,CLCN7,COX15,COX4I1,COX4I2,COX5A,COX6B1,COX7A1,COX7A2L,COX7C,COX8A,CTNS,CYBRD1,CYC1,KCNJ11,LETM1,MCU,MFSD2A,MFSD2B,MFSD3,NDUFA10,NDUFA12,NDUFA2,NDUFA3,NDUFA4,NDUFA5,NDUFA7,NDUFA8,NDUFA9,NDUFB1,NDUFB2,NDUFB4,NDUFB6,NDUFB7,NDUFB8,NDUFB9,NDUFC2,NDUFS1,NDUFS2,NDUFS4,NDUFS5,NDUFS6,NDUFS7,NDUFV1,NDUFV2,NDUFV3,RALBP1,SEC61B,SLC10A1,SLC10A2,SLC10A4,SLC10A5,SLC10A6,SLC10A7,SLC11A1,SLC11A2,SLC12A2,SLC12A3,SLC12A4,SLC12A5,SLC12A6,SLC12A7,SLC12A8,SLC12A9,SLC13A1,SLC13A3,SLC13A4,SLC13A5,SLC15A1,SLC15A2,SLC15A3,SLC15A4,SLC15A5,SLC16A10,SLC16A11,SLC16A12,SLC16A14,SLC16A3,SLC16A4,SLC16A5,SLC16A6,SLC16A7,SLC16A8,SLC16A9,SLC17A5,SLC17A6,SLC17A7,SLC17A8,SLC18A1,SLC18A2,SLC18B1,SLC19A1,SLC1A1,SLC1A2,SLC1A3,SLC1A4,SLC1A5,SLC1A6,SLC1A7,SLC20A1,SLC20A2,SLC22A1,SLC22A11,SLC22A18,SLC22A2,SLC22A3,SLC22A4,SLC22A5,SLC22A6,SLC22A8,SLC22A9,SLC23A1,SLC23A2,SLC24A1,SLC24A2,SLC24A3,SLC24A4,SLC25A11,SLC25A12,SLC25A13,SLC25A16,SLC25A18,SLC25A19,SLC25A2,SLC25A21,SLC25A22,SLC25A3,SLC26A1,SLC26A11,SLC26A2,SLC26A3,SLC26A4,SLC26A5,SLC26A9,SLC28A1,SLC28A2,SLC28A3,SLC29A4,SLC2A13,SLC2A4,SLC2A9,SLC30A1,SLC30A2,SLC30A3,SLC30A4,SLC30A5,SLC30A6,SLC30A8,SLC32A1,SLC33A1,SLC34A1,SLC34A2,SLC35A1,SLC35C1,SLC35C2,SLC35D1,SLC35D2,SLC35D3,SLC35E1,SLC35E2B,SLC35E3,SLC35E4,SLC36A1,SLC36A2,SLC36A3,SLC36A4,SLC37A1,SLC37A2,SLC37A3,SLC37A4,SLC38A1,SLC38A2,SLC38A4,SLC38A7,SLC39A14,SLC39A8,SLC3A2,SLC41A1,SLC41A3,SLC45A1,SLC45A2,SLC45A3,SLC45A4,SLC46A2,SLC47A1,SLC47A2,SLC4A1,SLC4A10,SLC4A11,SLC4A2,SLC4A3,SLC4A4,SLC4A5,SLC4A7,SLC4A8,SLC4A9,SLC5A1,SLC5A10,SLC5A11,SLC5A12,SLC5A2,SLC5A3,SLC5A4,SLC5A5,SLC5A9,SLC6A1,SLC6A11,SLC6A12,SLC6A13,SLC6A15,SLC6A18,SLC6A2,SLC6A20,SLC6A3,SLC6A4,SLC6A5,SLC6A6,SLC6A7,SLC6A9,SLC7A11,SLC7A6,SLC7A8,SLC8A1,SLC8A2,SLC8A3,SLC9A1,SLC9A2,SLC9A3,SLC9A4,SLC9A5,SLC9A8,SLC9A9,SLC9B1,SLC9B2,SLC9C1,SLC9C2,SLCO1A2,SLCO1B1,SLCO1B3,SLCO1B7,SLCO2A1,SLCO2B1,SLCO3A1,SLCO4A1,SLCO4C1,SLCO5A1,TCIRG1,TMCO3,TMEM241,TOMM20,UCP2,UQCR10,UQCRFS1,UQCRHL	2.66e-05,0.059997,0.027967,0.000287,0.00049239,0.050255,1.5645e-05,0.0001445,0.010597,0.015744,0.024808,0.0015153,0.0068794,0.011812,0.0098037,0.00043252,0.00078323,5e-10,0.0232,0.0026483,0.012142,0.021367,0.00099502,0.18143,0.0023941,9.5977e-05,4.3262e-05,0.075833,0.00045358,0.0090998,0.068635,0.0020179,0.02847,0.00014059,0.014834,0.024328,8.2073e-05,0.076987,0.0055143,0.013401,0.018578,0.00075816,0.00089337,0.0002774,2.5049e-05,0.00012385,0.001237,0.00044999,0.028316,0.010287,0.0044485,0.002047,0.039509,7.211e-06,0.0026426,0.002228,6.3945e-05,0.025724,0.00019441,0.0024964,0.00012151,0.0027218,0.086225,0.10023,0.019116,4.4487e-05,0.0005969,0.00066074,0.014568,0.012433,0.003694,0.0047041,0.04107,0.011194,0.00041781,0.00085637,0.012261,5.2616e-06,3.1581e-09,0.035214,0.0049669,0.004533,0.0041562,0.024674,0.00098929,1.4986e-06,0.0034932,0.044078,0.10057,6.1723e-07,0.01143,0.0037652,0.00034824,0.019091,0.0015909,9.2782e-07,0.0041508,0.0073792,0.018349,0.082634,0.0092862,0.074034,0.10094,0.00064672,0.0027912,0.022694,2.3479e-05,0.00088912,0.0025187,0.0037086,0.068585,0.0048716,0.078648,0.00015514,0.0032562,0.0056646,8.8184e-05,0.018092,7.0826e-05,0.061361,0.016978,0.049217,0.01782,1.792e-07,0.044026,6.7711e-07,0.016157,0.0095157,0.01099,0.011146,0.14138,0.0044257,0.0076667,0.026174,0.011849,0.0024512,0.048668,0.083401,0.01002,0.0012957,0.029788,0.0011327,0.013671,0.0023284,0.22235,0.0035788,0.033593,0.043241,0.016095,0.042413,0.024151,1.7913e-06,0.00018555,0.004732,2.3348e-06,0.0016157,0.015,0.07011,6.9677e-05,0.12335,1.7297e-06,0.00081317,0.00056053,0.020941,0.073966,0.00048247,0.0038666,0.017043,0.10904,0.0049029,0.056618,0.0096626,0.0013848,0.18766,0.0012004,0.084437,0.0096252,0.0011645,0.0072901,4.1183e-10,3.6367e-05,0.071895,0.024554,0.0092246,0.000839,0.010115,0.071195,0.024722,0.014879,0.0015004,0.0025359,0.010217,3.0875e-10,0.00052794,0.0007873,3.4026e-07,0.040293,3.2135e-13,0.014544,5.8826e-05,0.028218,0.087065,0.0064064,0.0015262,0.012352,0.0010731,0.0025746,0.035015,0.091489,0.0032778,0.035971,0.030203,0.071406,3.4498e-06,0.063204,0.0033682,5.9377e-07,0.0013043,0.005343,0.023808,0.0002049,0.0037983,0.0030318,0.0012987,0.0058466,0.0093639,0.0048892,6.6486e-13,0.046484,0.062644,0.012598,4.1666e-11,0.00014492,0.2359,0.0064717,0.044543,0.043395,0.016359,0.11678,0.11491,0.0005758,0.0074674,0.0091518,0.017985,0.011662,9.9756e-06,0.0071375,0.00035051,0.0011487,0.00086176,0.0024152,0.0033322,1.7005e-08,0.036263,0.15187,2.7175e-05,0.025991,0.036895,0.00025207,0.048757,0.024187,0.0003188,0.0072898,0.0052588,0.045932,8.0998e-06,0.007728,0.00054774,0.00024073,0.0046664,1.0892e-05,0.034063,0.02475,0.00019866,0.00010812,0.023928,3.6549e-05,4.1577e-05,0.1344,0.13443,0.00054495,0.01992,0.04142,0.0065091,0.0022119,0.029204,0.0029642,0.0057718,0.017409,0.069207,0.011166,8.2681e-05,0.0028361,0.016573,0.0068426,0.0009015,0.0066152,0.0080753,0.0038323,0.0025938,9.3715e-05,0.00073944,0.29327,9.2652e-05,0.012018,0.00069072,0.021526,0.0059879,0.034811,0.011042,3.0233e-06,1.6623e-05,2.2831e-06,0.10987,0.0026982,0.01021,0.013321,0.019711,0.028048,0.0024827,0.019274,1.425e-05,0.060866,0.00015003,0.018452,0.074174,0.055069,0.00076974,0.041718,0.012426,7.8379e-08,0.00040627,0.021815
GOBP_HEPARAN_SULFATE_PROTEOGLYCAN_BIOSYNTHETIC_PROCESS_ENZYMATIC_MODIFICATION	11	10	-0.26764	-0.0068583	0.24207	0.86555	1	1	1	0.976651	1	HS2ST1,HS3ST1,HS3ST2,HS3ST3A1,HS3ST3B1,HS3ST5,HS3ST6,HS6ST1,HS6ST3,NDST1	0.011575,0.00059335,0.00078903,0.0013624,0.045284,0.00014731,0.029097,0.0002287,0.00089848,0.07456
GOBP_REGULATION_OF_CELLULAR_RESPONSE_TO_HEAT	17	12	-0.22205	-0.0062328	0.20072	0.86568	1	1	1	0.976651	1	ATM,ATR,CD34,CREBBP,DNAJB1,DNAJB6,DNAJC2,GSK3B,IER5,MAPKAPK2,MTOR,SIRT1	0.011627,0.0069321,0.016296,7.5302e-05,0.00053422,0.0031848,0.098119,7.3772e-05,0.089733,0.018947,0.0025628,0.0025693
GOBP_MORPHOGENESIS_OF_AN_EPITHELIAL_BUD	14	13	-0.2569	-0.0075051	0.23198	0.86593	1	1	1	0.976742	1	BMP4,BMP7,CTNNB1,FGF10,FGFR2,RDH10,SHH,SOSTDC1,SULF1,TP63,WNT2,WNT2B,WNT5A	0.055304,0.016633,0.039559,0.010515,0.0014301,0.064011,0.028513,0.0024076,0.0033677,0.0010378,0.010297,0.00025065,0.0048404
GOBP_ATP_METABOLIC_PROCESS	209	144	-0.071636	-0.0069351	0.064635	0.86612	1	1	1	0.976742	1	ABCC6,ACTN3,AK1,AK2,AK4,AK5,AK9,ALDOB,ALDOC,APP,ARL2,ARNT,ATP1A2,ATP1B1,ATP6V0C,ATP6V1A,ATP6V1B1,ATP6V1B2,BAD,BEND3,BPGM,CBFA2T3,CLPX,CTNS,DGUOK,DHTKD1,EIF6,ENO1,ENO2,ENO3,ENO4,ENPP1,ENPP3,FBP1,FIS1,FLCN,FOXK2,GALK1,GAPDH,GAPDHS,GCK,GIT1,GPD1,HDAC4,HIF1A,HK1,HK2,HK3,HKDC1,HSPA8,HTR2A,IGF1,IL4,INS,INSR,JMJD8,LDHA,LDHC,MLST8,MLXIPL,MTOR,MYH3,MYH6,MYH7,NADK,NCOR1,NDUFA10,NDUFA11,NDUFA12,NDUFA13,NDUFA2,NDUFA3,NDUFA5,NDUFA7,NDUFA8,NDUFA9,NDUFAB1,NDUFB1,NDUFB2,NDUFB4,NDUFB6,NDUFB7,NDUFB8,NDUFB9,NDUFC2,NDUFS1,NDUFS2,NDUFS4,NDUFS5,NDUFS6,NDUFS7,NDUFV1,NDUFV2,NDUFV3,NMNAT1,NT5E,NUDT2,NUDT5,OGDH,OGDHL,OLA1,P2RX7,PARG,PARP1,PFKFB2,PFKL,PFKM,PFKP,PGAM1,PGAM2,PGK2,PGM1,PID1,PINK1,PKLR,PKM,PPARA,PPARGC1A,PRKAA1,PRKAA2,PRKAG1,PRKAG2,PSEN1,RPTOR,SDHA,SDHB,SDHC,SDHD,SLC25A12,SLC25A13,SLC25A25,SLC2A6,SLC4A1,SLC4A4,SPHK2,STAT3,STOML2,TGFB1,TIGAR,TREM2,TSPO,UCP2,UQCC3,ZBTB20	0.18143,1.7703e-05,0.0094981,0.081177,8.2633e-05,2.2731e-05,0.0026579,0.031084,0.017986,0.0011916,0.00010175,0.0057876,0.00075816,0.0002774,0.025724,0.086225,0.10023,0.019116,0.028005,0.017769,0.042566,0.0050007,0.032828,0.01143,0.020481,0.046963,0.00013053,0.0089864,0.033814,0.063042,0.080709,0.049085,0.01861,0.0073665,0.0041678,0.013492,0.00046571,0.0059287,0.0014917,0.038887,0.0040383,0.0088319,0.0021995,1.0017e-08,0.027038,0.00084494,0.0074298,7.8311e-06,0.0020418,0.015268,0.0026497,9.1199e-05,0.0057933,0.0045412,0.0014482,2.6816e-07,0.084506,0.084506,0.046743,0.014192,0.0025628,0.032911,4.9929e-05,0.00067338,6.6583e-05,0.052195,0.082634,0.056028,0.0092862,0.050608,0.074034,0.10094,0.0027912,0.022694,2.3479e-05,0.00088912,0.11532,0.0025187,0.0037086,0.068585,0.0048716,0.078648,0.00015514,0.0032562,0.0056646,8.8184e-05,0.018092,7.0826e-05,0.061361,0.016978,0.049217,0.01782,1.792e-07,0.044026,0.014657,5.2565e-05,9.2246e-05,0.05906,0.044546,0.0070523,1.8158e-06,0.046503,0.007351,0.00054368,0.0003991,0.032788,6.4283e-05,0.047504,6.1816e-07,0.034704,0.11086,0.038627,2.405e-09,0.060241,0.0003723,0.0047894,0.016132,9.0397e-05,0.043956,0.0061623,5e-10,2.3835e-05,0.028978,3.8554e-08,0.015606,0.027872,0.0011914,0.00091001,3.2135e-13,0.014544,0.043091,0.010236,8.0998e-06,1.0892e-05,0.00046237,0.00041029,5.405e-05,8.9809e-05,0.0054199,0.043655,0.088673,0.012426,0.086014,2.0153e-07
GOBP_REGULATION_OF_PROTEOLYSIS	686	531	-0.036742	-0.0067422	0.033147	0.86616	1	1	1	0.976742	1	A2M,A2ML1,ACER2,ACVR1C,ADAM8,ADORA2A,ADRA2A,AGBL4,AGTPBP1,AHSG,AIM2,AKIRIN2,AKT1,ALAD,AMBP,ANKIB1,ANP32B,ANTXR1,APAF1,APH1A,APH1B,APLP2,APOE,APP,AQP1,AQP11,ARIH1,ARL6IP1,ARL6IP5,ARRB2,ASPH,ASTL,ATP13A2,ATP2A3,ATXN3,AURKA,AURKAIP1,AXIN1,AXIN2,BAD,BAG2,BAG5,BBS7,BCL10,BCL2L11,BCL2L12,BCL2L13,BID,BIN1,BIRC2,BIRC3,BIRC5,BIRC6,BIRC7,BIRC8,BLID,BOK,BTRC,C2CD3,CAAP1,CAMLG,CAPN3,CARD16,CARD18,CARD8,CARD9,CASP1,CASP10,CASP2,CASP8,CASP8AP2,CASP9,CAST,CAV1,CAV3,CBFA2T3,CCAR2,CCBE1,CD109,CD27,CDC20,CDC20B,CDK5,CDK5RAP3,CEBPA,CHAC1,CHFR,CIDEB,CLEC3B,CLEC7A,CLN6,CLN8,CLU,CNTN2,COL28A1,COL4A3,COL6A3,COMMD1,CPAMD8,CR1,CRADD,CRB2,CSN2,CSNK1A1,CSNK1D,CSNK1E,CSNK2A1,CSNK2A2,CST1,CST11,CST2,CST3,CST5,CST6,CST7,CST8,CSTA,CSTB,CSTL1,CTSB,CTSC,CTSD,CTSH,CTSK,CTSL,CTSS,CTSZ,CYCS,CYFIP2,DAB2,DAB2IP,DAPK1,DDA1,DDRGK1,DET1,DHCR24,DIABLO,DISC1,DLC1,DNAJB2,DNAJB6,DNAJC1,DVL1,ECM1,EFNA3,EGF,EGLN3,EIF2AK3,EIF3H,ENO1,EPHA4,EPHA7,EPPIN,F12,F2R,F3,FADD,FAM162A,FAS,FASLG,FBXO22,FBXW11,FBXW7,FBXW8,FETUB,FGFR4,FHIT,FIS1,FNIP1,FOXL2,FURIN,FYN,FZR1,GABARAP,GABARAPL2,GAPDH,GAS1,GAS6,GCLC,GIPC1,GLG1,GLMN,GNA12,GPER1,GPLD1,GRAMD4,GRIN1,GRIN2A,GRIN2B,GRN,GSAP,GSK3B,GSN,HDAC1,HECTD1,HERPUD1,HIP1R,HMGB1,HMSD,HPN,HRG,HSP90AB1,HSPBP1,HSPD1,HSPE1,IFI16,IFI6,IFT52,IL10,IL1B,IL1R2,IL33,IL9,INPP5B,INS,INTS1,ITCH,ITIH2,ITIH5,JAK2,KCNE2,KEAP1,KHDC1,KHDC1L,KLF4,KLHL40,KNG1,L3MBTL3,LAMP3,LAMTOR5,LATS1,LCK,LDLRAD3,LGALS9,LGMN,LRIG2,LRP1,LRRK2,LTF,LYN,MALT1,MAP2K5,MAP3K5,MAPK12,MAPK9,MBP,MDM2,MEFV,MGMT,MICAL1,MMP14,MMP9,MT3,MTCH1,MYC,MYH9,N4BP1,NCSTN,NDUFA13,NEDD8,NFE2L2,NGF,NGFR,NKD2,NLE1,NLRC4,NLRP1,NLRP12,NLRP3,NLRP6,NOD1,NODAL,NOL3,NR4A1,NUB1,NUDT15,OSBPL7,OTUD4,P2RX1,PAK2,PANO1,PAPLN,PARK7,PARL,PAX2,PBK,PCID2,PDCD2,PDCD5,PDCD6,PEBP1,PERP,PHF20L1,PI15,PI16,PI3,PIAS1,PICALM,PIDD1,PIH1D1,PINK1,PITHD1,PKD1,PLAT,PLAU,PLAUR,PLGRKT,PLK1,PLK3,PMAIP1,PML,PPM1F,PRDX3,PRDX5,PRELID1,PRICKLE1,PRKACA,PRKACB,PRKCG,PRNP,PRR7,PRSS22,PRSS37,PSEN1,PSENEN,PSMA3,PSMC2,PSMC4,PSMC5,PSMC6,PSMD14,PSME1,PSME2,PSME3,PSMF1,PTEN,PTGS2,PTK2,PTK2B,PTPN3,PYCARD,PYHIN1,PZP,QRICH2,R3HDML,RAD23A,RAD23B,RAF1,RCHY1,RCN3,RECK,REST,RFFL,RFPL1,RFX4,RGMA,RHBDD1,RHBDF1,RHBDF2,RHOBTB3,RIPK2,RNF139,RNF14,RNF144A,RNF144B,RNF180,RNF185,RNF19A,RNF19B,RNF217,RNF34,RNF40,RNFT1,RNFT2,ROBO1,ROCK1,ROCK2,RPL23,RPL5,RPS27L,RPS3,RPS6KA1,RPS6KA2,RUNX1,RYBP,S100A10,S100A8,S100A9,SART3,SEMG1,SEMG2,SENP1,SERPINA1,SERPINA10,SERPINA11,SERPINA12,SERPINA2,SERPINA3,SERPINA4,SERPINA5,SERPINA6,SERPINA9,SERPINB1,SERPINB10,SERPINB11,SERPINB2,SERPINB3,SERPINB4,SERPINB5,SERPINB6,SERPINB7,SERPINB8,SERPINB9,SERPINE1,SERPINE2,SERPINE3,SERPINF1,SERPINF2,SERPING1,SERPINH1,SERPINI1,SERPINI2,SFRP2,SGTA,SH3D19,SH3RF1,SH3RF2,SHH,SIAH2,SIMC1,SIRT1,SIRT2,SIRT4,SLC1A1,SLC22A2,SLCO1B3,SLCO1B7,SLPI,SMAD3,SMAD7,SMURF1,SNCA,SNX33,SNX9,SOCS4,SOCS5,SORL1,SPINK1,SPINK2,SPINK4,SPINK5,SPINT1,SPINT2,SPOCK1,SPOCK3,SPON1,SPOPL,SRC,ST18,ST20,STAT3,STUB1,STYX,SUMO1,SUMO2,SVIP,SYK,TBC1D10A,TFAP4,TFPI,TFPI2,THBS1,TIMP2,TIMP3,TIMP4,TLK2,TM4SF20,TMED10,TMEM168,TMEM259,TMF1,TMTC3,TNFAIP8,TNFRSF1B,TNFSF14,TNIP1,TNP1,TNP2,TP53,TP63,TRAF3,TREM2,TRIAP1,TRIB1,TRIB2,TRIB3,TRIM21,TRIM32,TRIM67,UACA,UBB,UBE2K,UBE3A,UBL7,UBQLN1,UBQLN4,UCHL5,UFL1,USP13,USP14,USP25,USP47,USP7,VEGFA,VHL,VIL1,WAC,WFDC1,WFDC12,WFDC3,WFDC5,WFDC8,WFIKKN1,WFIKKN2,WNT1,WNT10B,XDH,ZC3H12A,ZER1,ZFAND2A,ZYG11B	0.011747,0.00051629,0.089211,0.0377,0.065947,0.068171,0.010797,3.9962e-05,0.0072432,0.015636,0.064476,4.0822e-11,0.0033768,0.010157,0.058494,0.00072612,0.0017956,0.0048562,0.0080064,0.00050772,0.0026241,0.029121,0.0009553,0.0011916,0.0027684,0.098712,0.021492,0.0097731,0.0078268,0.046318,0.0022997,0.0094127,0.076987,0.00012385,0.00013122,0.065862,0.01363,0.0010839,0.002207,0.028005,0.076365,1.2101e-14,3.3015e-06,0.015049,0.00071682,0.00055402,0.0075505,0.009383,0.0031502,0.0089598,0.0031025,0.016393,0.010958,0.017559,2.9765e-05,0.03895,0.00017948,2.2642e-05,0.00028581,0.00017148,0.045195,0.0038387,0.00034201,0.00048798,0.03831,0.0081292,0.014381,0.00073865,0.001832,0.015549,5.5239e-05,0.036118,0.00057486,0.090974,0.015291,0.0050007,0.0075931,0.026428,0.098282,0.0039348,0.0077673,0.026507,0.00034843,0.00014613,0.041144,0.00078664,0.020807,0.039315,0.0011357,1.4708e-06,0.085293,0.0058118,0.0017357,5.6243e-06,0.001639,0.012539,0.0068918,0.053221,0.0036383,0.00056132,0.0018332,0.0022986,0.041682,0.00032963,0.0048536,0.0010766,0.0014581,0.0001647,0.0015812,0.029642,0.0019924,0.062725,0.0097661,0.0012814,0.0039075,0.013017,0.017062,0.045747,0.10011,0.033889,0.0012569,0.15328,0.059431,0.0070995,0.03737,0.016132,0.00012168,0.00020599,1.8568e-06,0.01496,0.00017167,0.00013991,0.061687,0.0003189,0.010604,0.079009,7.2976e-09,7.9916e-05,0.0007386,0.0011629,0.0031848,0.0002766,0.0094897,9.8379e-07,0.00048721,0.26995,0.0070067,0.079341,1.4723e-05,0.0089864,0.00035325,5.0768e-08,0.063639,6.0507e-15,0.013163,0.15824,0.0096124,0.0010692,0.0066994,0.068068,0.00043267,0.025104,0.0020386,0.0071383,0.01666,3.7061e-06,6.1517e-09,0.0041678,0.0033694,0.088041,1.2814e-06,1.1845e-05,0.1238,0.005343,0.060622,0.0014917,0.017052,0.017594,0.0052427,0.00027378,0.00083663,0.00015469,0.0012827,0.038638,0.019728,0.017455,0.0013476,5.5549e-06,5.6842e-05,0.023528,0.032047,7.3772e-05,0.0015551,0.0022457,0.056088,0.037572,9.6589e-15,0.012686,0.08078,0.012318,0.00052818,0.0025726,0.00037105,1.2768e-14,1.249e-14,0.0088635,0.014372,0.0052309,0.030651,0.045802,0.091327,0.00092379,0.039083,0.014808,0.0045412,0.045613,3.1163e-05,0.0037062,0.0038285,0.01784,0.0082052,0.052054,0.028841,0.041868,0.021901,0.096043,0.012934,0.00041882,0.0016456,0.059334,0.015177,0.0040144,0.0002143,0.016468,0.0011691,0.0021119,0.045796,0.0079483,0.0013855,0.00021878,0.18582,0.00090311,0.029474,5.0191e-09,0.0020529,3.2002e-06,0.019753,0.0079563,7.5864e-05,0.00074706,0.055143,0.11346,0.14892,0.035319,0.13261,0.011181,0.032297,0.0010304,0.050608,0.01003,0.0014312,5.797e-05,0.023063,0.019764,0.0073106,0.0020719,0.00064765,0.0077594,0.021568,0.0030816,0.054709,0.06459,0.12001,0.01715,0.0058767,0.0042537,0.00046697,0.0017775,0.022509,0.00053629,0.024062,0.012879,0.056436,0.024995,0.079453,0.011992,0.014487,0.007861,0.075445,0.012904,0.0029257,0.11516,0.0055709,0.050226,0.020919,2.7291e-05,0.003659,0.00042227,0.008884,0.11524,0.060241,0.12199,0.02218,0.00049432,0.00082209,0.051367,8.163e-05,0.091324,0.049548,0.0097812,0.0018392,0.031289,0.10661,0.028005,0.048767,1.404e-07,0.086408,0.019037,0.038868,0.12206,5e-10,0.0091431,0.012948,0.028978,6.2788e-07,0.0037644,0.098119,6.4258e-05,4.463e-06,0.022074,0.0016711,3.3905e-09,3.2377e-05,0.0040541,0.017969,3.0698e-06,0.016873,0.033531,3.1299e-05,0.026798,0.0091452,0.0091778,0.061833,0.012818,0.013884,0.00025298,0.015802,0.0030046,0.0001942,0.14837,5.2758e-05,3.2549e-07,4.3269e-05,5.7889e-06,2.5823e-05,0.0013091,0.0017226,0.043776,5.6855e-05,0.093738,0.016159,0.009268,0.035132,0.0039674,6.1386e-05,0.0004218,4.9775e-05,0.065464,0.0027427,0.074116,0.022397,4.6285e-07,0.18482,0.0016181,1.1568e-09,0.020366,0.064811,0.007709,0.0022285,0.0007691,0.037541,0.065032,2.66e-11,0.00025865,0.0023156,0.12471,0.00409,0.00051807,0.010811,0.0018393,0.00027246,0.00015211,0.022297,0.010922,0.051989,0.00763,0.032092,0.0039375,0.0019478,0.0023082,0.0054815,0.014716,0.0064242,0.13884,0.048541,0.11312,0.031638,0.048121,0.12676,8.4725e-06,0.020014,0.038119,0.0040952,0.0068584,0.057038,0.014441,0.001354,0.001354,0.048744,0.041966,4.3996e-06,0.0017853,0.0060146,0.013479,0.020044,1.4452e-09,7.2823e-05,0.028513,0.03671,0.0086462,0.0025693,0.048174,0.014139,0.0096626,0.0092246,0.019711,0.028048,1.4265e-06,0.0019251,0.0012405,2.0934e-05,0.00023176,0.055074,0.0021173,5.5115e-06,0.023956,0.011562,0.015979,0.00014406,0.017729,0.068666,5.6329e-06,0.0085929,2.4048e-11,0.0012851,0.00017062,8.0644e-06,0.0016762,0.0011688,0.0085819,0.00041029,6.4957e-07,0.0075942,0.0005243,0.003823,0.046446,0.012771,0.0059536,0.013323,0.005226,0.026262,0.12506,0.0011079,0.00095678,0.02223,0.00012348,1.5731e-06,0.029508,0.053405,0.0061805,0.0081218,0.055679,0.0036935,0.031325,0.035939,0.019668,0.0021436,0.033551,0.00050218,0.0010378,0.00016172,0.043655,0.00017956,0.00041268,6.8302e-05,0.0079148,0.0069851,0.060747,0.012276,0.047463,0.042934,3.933e-07,0.022286,0.058686,0.00087359,4.7857e-05,1.6605e-06,0.0071066,0.00015628,0.025702,0.092148,0.0041052,0.021234,0.0028594,0.011741,0.010054,1.6626e-07,0.0038502,3.0742e-06,0.019069,8.4667e-07,0.063639,0.0010636,0.11852,3.2149e-08,4.1078e-15,0.028878,0.0016455,0.0089616,0.004115,0.0027979
GOBP_NEGATIVE_REGULATION_OF_PROTEASOMAL_PROTEIN_CATABOLIC_PROCESS	41	31	-0.14812	-0.0066781	0.13334	0.86667	1	1	1	0.97682	1	ALAD,AQP11,BAG5,CAMLG,CCAR2,DDRGK1,EIF3H,FHIT,GABARAPL2,GIPC1,HSP90AB1,KLHL40,LAMP3,N4BP1,PANO1,PARK7,PBK,PHF20L1,PRKCG,PSMF1,RYBP,SGTA,SHH,STYX,SVIP,TLK2,UCHL5,USP14,USP25,USP7,WAC	0.010157,0.098712,1.2101e-14,0.045195,0.0075931,0.0003189,1.4723e-05,6.1517e-09,0.060622,0.00027378,0.0025726,0.096043,0.0016456,0.032297,0.024062,0.056436,0.011992,0.0055709,0.038868,0.017969,0.0023156,0.013479,0.028513,0.0075942,0.046446,0.00012348,1.6605e-06,0.025702,0.092148,0.021234,1.6626e-07
GOBP_PROTEOGLYCAN_METABOLIC_PROCESS	90	78	-0.093002	-0.006641	0.083694	0.86675	1	1	1	0.97682	1	ADAMTS12,ADAMTS7,B3GALT6,B3GAT1,B3GAT2,B3GAT3,B4GALT7,BMP2,BMPR1B,BMPR2,CANT1,CHPF,CHPF2,CHST11,CHST12,CHST13,CHST14,CHST15,CHST8,CHST9,CHSY1,CHSY3,COL11A1,COL2A1,CSGALNACT1,CSGALNACT2,CTNNB1,CYTL1,DCN,DSE,EGFLAM,EXT1,EXT2,EXTL1,EXTL2,EXTL3,FAM20B,FOXL1,GAL3ST3,GAL3ST4,GLB1,GLCE,GPC1,GUSB,HEXA,HEXB,HGSNAT,HPSE,HS2ST1,HS3ST1,HS3ST2,HS3ST3A1,HS3ST3B1,HS3ST4,HS3ST5,HS3ST6,HS6ST1,HS6ST3,HYAL4,IDUA,IGF1,IHH,NAGLU,NDNF,NDST1,NDST3,NDST4,PPARD,PXYLP1,SGSH,SLC35D2,SPOCK3,SULF1,SULF2,TCF7L2,UGDH,UST,XYLT1	0.0086389,0.00022822,0.023585,3.0759e-11,0.00068951,0.00020039,1.6548e-06,0.021297,0.00090393,0.00032585,0.086813,2.2817e-07,0.097758,2.0267e-05,0.0004878,0.024598,0.00010039,0.0058442,0.0010182,0.001716,0.0056928,0.003471,3.7479e-08,1.7535e-05,0.0006512,0.056877,0.039559,0.052444,0.0044816,0.0040261,0.0010223,6.844e-09,0.001197,0.0035886,0.0021577,0.0023243,0.0069181,0.14215,0.00014086,0.0018808,0.0059882,0.0093398,0.0059399,0.041879,0.050213,0.042011,0.014611,0.035662,0.011575,0.00059335,0.00078903,0.0013624,0.045284,9.6392e-07,0.00014731,0.029097,0.0002287,0.00089848,0.0059641,0.0021325,9.1199e-05,0.10293,3.4393e-06,0.0010275,0.07456,0.0069124,0.0086061,0.0013744,0.063888,0.035015,0.044543,0.0012851,0.0033677,0.00022626,0.00076845,0.0083801,0.0059746,7.093e-05
GOCC_CIS_GOLGI_NETWORK	73	52	-0.10725	-0.0062583	0.096383	0.86708	1	1	1	0.97682	1	AKAP9,ANGEL1,ATP2C1,AZIN2,B3GAT3,BCL9,BLZF1,BOK,COG3,COPZ2,FKTN,GOLGA2,GOLGA5,GOLGA6A,GOLGA6B,GOLGA6D,GOLGA8A,GOLGA8B,GOLGB1,GOLIM4,GORASP1,GORASP2,GOSR1,GPR108,HOOK3,KDELR1,KDELR3,LIMK2,LRPAP1,MAN2A1,MAP6,MAP6D1,MPPE1,PHTF1,PIK3R1,PMEL,RAB29,RAB30,RNF183,SCFD1,SCYL1,SLC10A7,SLC35C2,TMED10,TMED5,TRAPPC3,TRAPPC3L,TRAPPC6A,TRAPPC6B,TRIP11,TRPC7,UBXN2A	0.00025983,0.00085412,0.010287,0.037973,0.00020039,0.0013103,0.00077258,0.00017948,0.025771,0.0002875,0.089077,0.049758,0.024598,0.038265,0.11859,0.0023161,0.01029,0.0033093,0.02529,0.012497,0.0092244,0.027855,0.01857,0.031082,0.077091,0.0049783,2.6473e-05,0.0082337,0.00018602,1.5564e-13,0.0076624,0.043645,0.12291,1.2889e-06,5.3295e-05,0.00051194,0.0067438,3.22e-05,0.099708,0.00017655,0.00010564,0.0076667,0.2359,0.029508,0.00013917,1.3401e-05,0.071975,0.015489,0.004557,0.0027209,0.036216,0.017209
GOBP_REGULATION_OF_AMYLOID_FIBRIL_FORMATION	15	11	-0.24194	-0.006502	0.21726	0.86726	1	1	1	0.97682	1	APOE,APP,CHRNA7,CLU,IAPP,LDLR,PFDN2,PFDN4,PSEN1,TREM2,USP8	0.0009553,0.0011916,0.00096518,0.0017357,0.051733,0.0025789,0.063309,0.027517,0.028978,0.043655,0.032764
GOCC_BETA_CATENIN_DESTRUCTION_COMPLEX	11	8	-0.1996	-0.004575	0.17908	0.86747	1	1	1	0.97682	1	APC,AXIN1,AXIN2,CACYBP,CSNK1A1,CTNNB1,CTNNBIP1,GSK3B	0.03643,0.0010839,0.002207,3.3777e-06,0.00032963,0.039559,0.0013873,7.3772e-05
GOBP_FATTY_ACID_TRANSMEMBRANE_TRANSPORT	19	15	-0.17933	-0.0056271	0.16079	0.86762	1	1	1	0.97682	1	ABCD2,ABCD3,ABCD4,ACSL1,ACSL5,AKT1,AKT2,CPT1A,CPT1B,CPT2,IRS2,SLC22A9,SLC27A1,SLC27A5,THBS1	4.3262e-05,0.075833,0.00045358,0.00025647,0.0025815,0.0033768,0.11771,0.0037572,6.7476e-08,1.4433e-06,0.0080041,0.0015004,0.015991,0.024047,0.12506
GOMF_TRANSFERASE_ACTIVITY_TRANSFERRING_ALKYL_OR_ARYL_OTHER_THAN_METHYL_GROUPS	61	54	-0.10902	-0.0064824	0.097741	0.86765	1	1	1	0.97682	1	AGPS,ALOX5AP,CBS,COQ2,COX10,DHPS,DPH1,DPH2,DTWD1,DTWD2,FDFT1,FNTA,FNTB,GGPS1,GSTA1,GSTA2,GSTA3,GSTA4,GSTA5,GSTK1,GSTM1,GSTM2,GSTM3,GSTM4,GSTM5,GSTO1,GSTO2,GSTP1,GSTT2,GSTT2B,GSTZ1,HMBS,HPGDS,LANCL1,LTC4S,MAT1A,MAT2A,MGST1,MGST2,MGST3,MMAB,NUS1,PDSS1,PDSS2,PGGT1B,PTGES,RABGGTA,RABGGTB,SH3BGRL3,SRM,TRIT1,TRMT12,TSR3,UBIAD1	0.042322,0.00094498,0.008464,0.04195,0.016215,1.7004e-07,0.025919,6.3945e-05,0.059747,0.012894,0.033889,0.035057,0.00041441,1.2074e-05,0.063474,0.036029,0.073141,0.090782,0.11442,0.015235,4.3277e-06,0.00010186,0.041124,0.00013411,0.013961,0.0040396,0.0047194,0.00030748,0.011208,0.020855,0.00073684,0.00035055,0.041727,6.2541e-05,0.0023888,7.3107e-05,0.028117,0.0092594,2.5058e-08,0.0034741,0.0013844,2.2506e-06,0.00038598,0.024417,0.050584,0.0023758,0.011133,0.0583,0.01398,0.0063488,0.0013829,0.0014718,0.025232,0.0057107
GOBP_INTRACILIARY_RETROGRADE_TRANSPORT	14	8	-0.31007	-0.0071072	0.27788	0.86775	1	1	1	0.97682	1	DYNC2H1,DYNC2LI1,DYNLL1,IFT122,IFT140,IFT43,TTC21A,WDR35	0.00025178,0.019535,0.0002097,0.054091,1.1292e-06,0.0085266,0.004652,0.013178
GOBP_ZINC_ION_TRANSPORT	27	24	-0.18891	-0.0074958	0.16925	0.86781	1	1	1	0.97682	1	MT3,SLC1A1,SLC30A1,SLC30A2,SLC30A3,SLC30A4,SLC30A5,SLC30A6,SLC30A7,SLC30A8,SLC30A9,SLC39A1,SLC39A10,SLC39A11,SLC39A12,SLC39A14,SLC39A2,SLC39A3,SLC39A5,SLC39A6,SLC39A8,SLC39A9,TMEM163,TRPM2	0.14892,0.0096626,0.0002049,0.0037983,0.0030318,0.0012987,0.0058466,0.0093639,0.00032983,0.0048892,2.1965e-05,0.0015667,0.00017136,0.0061972,0.0042299,0.036263,0.022159,0.0019615,0.00057511,1.9447e-05,0.15187,0.044619,0.00036928,0.018925
GOBP_LYMPHOCYTE_MIGRATION	117	91	-0.088808	-0.0068467	0.079559	0.86783	1	1	1	0.97682	1	ABL1,ABL2,ADAM10,ADAM17,ADAM8,ADTRP,AIRE,AKT1,APOD,APP,ARTN,CCL1,CCL11,CCL13,CCL17,CCL19,CCL2,CCL20,CCL21,CCL22,CCL24,CCL25,CCL26,CCL7,CCL8,CCR2,CCR6,CCR7,CD200R1,CH25H,CKLF,CORO1A,CRK,CRKL,CRTAM,CX3CL1,CXCL11,CXCL12,CXCL13,CXCL16,CYP7B1,DEFA1,DEFA1B,DOCK8,ECM1,EXT1,F11R,FADD,FUT4,FUT7,GAS6,GCSAM,GCSAML,GPR183,HSD3B7,IL27RA,ITGA4,ITGAL,ITGB3,ITGB7,JAM2,LRCH1,MADCAM1,MIA3,MSMP,MYO1G,NEDD9,PADI2,PIK3CD,PIK3CG,PLEC,PTK2B,PYCARD,RET,RIPK3,S100A7,S1PR1,SAA1,SLC12A2,SPN,SPNS2,STK10,STK39,TBX21,TMEM102,TNFSF14,WASL,WNK1,WNT5A,XCL1,XCL2	0.0069252,0.018056,0.0021892,0.10008,0.065947,0.047811,0.064929,0.0033768,0.0078514,0.0011916,2.8326e-05,0.093593,0.0025077,0.039882,0.0064758,3.3732e-05,0.0026328,0.0027681,0.0063812,0.016701,0.064695,0.0061572,0.064695,0.0027377,0.001662,0.0022996,0.00056174,0.0002276,0.064205,0.025568,0.0022772,2.8324e-05,7.6382e-07,0.027746,0.0012914,0.021895,0.03146,0.028544,0.0060311,0.034481,3.7554e-05,0.02317,0.042574,0.00038045,9.8379e-07,6.844e-09,0.026959,0.0096124,0.0070661,0.00039797,0.017594,0.13908,7.039e-05,0.011794,0.025391,0.022687,0.0058183,0.00031608,0.00056951,0.0088515,0.036692,0.0030704,0.0056235,0.012805,0.0062885,4.6854e-05,6.0353e-05,0.02235,0.001179,0.050731,0.028893,3.1299e-05,0.0091452,0.071756,0.097164,0.0040758,0.056588,0.0068167,0.0024512,0.014924,0.030015,0.0083924,0.00020255,0.00070844,5.3419e-06,0.035939,0.022979,5.8471e-05,0.0048404,0.014577,0.014223
GOBP_NEGATIVE_REGULATION_OF_GLYCOGEN_METABOLIC_PROCESS	10	5	-0.29311	-0.0053119	0.26252	0.86789	1	1	1	0.97682	1	ENPP1,GSK3B,INPP5K,INS,PASK	0.049085,7.3772e-05,0.007583,0.0045412,0.019858
GOBP_SPERM_MOTILITY	127	95	-0.085439	-0.0067292	0.076385	0.86832	1	1	1	0.97682	1	ADCY3,APOB,ARMC12,ARMC2,ASH1L,ATP1A4,ATP2B4,BBS2,CABS1,CATSPER1,CATSPER3,CATSPER4,CATSPERD,CCDC39,CCNYL1,CCR6,CELF3,CEP131,CFAP221,CFAP43,CFAP44,CFAP45,CFAP52,CFAP54,CFAP58,CFAP69,DDX4,DNAH11,DNAH5,DNAI1,DNAJA1,DNHD1,DPCD,DRC7,DZIP1,EFCAB9,ENKUR,ENO4,EPPIN,FSIP2,GAPDHS,GAS8,IFT81,ING2,INPP5B,IQCF1,IQCG,KLC3,LDHC,LZTFL1,MNS1,NEURL1,NME8,NPHP4,PFN4,PGK2,PLA2G3,PRDM14,PRM3,PRSS55,QRICH2,ROPN1,ROPN1B,SEMG1,SEMG2,SLC22A14,SLC22A16,SLC9B1,SLC9B2,SLC9C1,SMCP,SORD,SPAG16,SPAG6,SPEF2,SPEM1,TACR1,TACR2,TACR3,TBC1D21,TCTE1,TEKT3,TMF1,TNP1,TPGS1,TPPP2,TSSK4,TTC12,TTC21A,TTLL1,TTLL3,TTLL8,TTLL9,UBE2B,VPS13A	0.065042,0.0071613,0.0040517,1.6644e-05,1.3022e-06,0.00089337,0.028316,0.003137,0.05544,0.00046855,0.002002,0.042714,0.019175,8.6022e-08,0.034443,0.00056174,9.7017e-05,0.077135,5.3899e-05,0.00081608,0.012901,0.00011765,0.0011874,0.018995,0.0057615,0.033225,0.0034363,8.2945e-06,4.9724e-06,1.2061e-05,1.1967e-07,0.02269,1.2108e-05,0.0036108,0.0053438,0.025748,0.027367,0.080709,0.063639,0.091805,0.038887,0.0029619,4.9117e-06,0.038333,0.014808,0.0072876,0.14551,0.0024225,0.084506,0.042815,7.1875e-05,0.0010296,0.080296,0.002345,0.00027541,0.11086,0.00016096,0.00032522,0.02942,0.034425,0.012818,1.703e-05,0.070697,0.0018393,0.00027246,0.050902,0.0034145,1.6623e-05,2.2831e-06,0.10987,0.027614,0.016495,8.4627e-08,0.026603,0.0035807,0.00021501,0.011419,0.075007,0.014212,0.029127,0.004304,0.011299,0.0081218,0.0021436,0.0056235,0.0034216,6.2954e-05,0.0069876,0.004652,0.0044637,0.0045149,8.1709e-05,0.00031725,0.030127,0.037045
GOBP_NUCLEOSIDE_TRIPHOSPHATE_METABOLIC_PROCESS	258	181	-0.06036	-0.0065433	0.053867	0.86875	1	1	1	0.97682	1	ABCC6,ACTN3,ADA,ADK,AK1,AK2,AK3,AK4,AK5,AK7,AK8,AK9,ALDOB,ALDOC,APP,ARL2,ARNT,ATP1A2,ATP1B1,ATP6V0C,ATP6V1A,ATP6V1B1,ATP6V1B2,BAD,BEND3,BPGM,CBFA2T3,CLPX,CMPK2,CTNS,CTPS1,DCTPP1,DGUOK,DHTKD1,DTYMK,EIF6,ENO1,ENO2,ENO3,ENO4,ENPP1,ENPP3,ENTPD3,ENTPD4,ENTPD7,FBP1,FIS1,FLCN,FOXK2,GALK1,GAPDH,GAPDHS,GCK,GIMAP7,GIT1,GNAI3,GPD1,GTPBP1,HDAC4,HIF1A,HK1,HK2,HK3,HKDC1,HSPA8,HTR2A,IGF1,IL4,INS,INSR,ITPA,JMJD8,LDHA,LDHC,LRRK2,MLST8,MLXIPL,MTOR,MYH3,MYH6,MYH7,NADK,NCOR1,NDUFA10,NDUFA11,NDUFA12,NDUFA13,NDUFA2,NDUFA3,NDUFA5,NDUFA7,NDUFA8,NDUFA9,NDUFAB1,NDUFB1,NDUFB2,NDUFB4,NDUFB6,NDUFB7,NDUFB8,NDUFB9,NDUFC2,NDUFS1,NDUFS2,NDUFS4,NDUFS5,NDUFS6,NDUFS7,NDUFV1,NDUFV2,NDUFV3,NME1,NME2,NME3,NME4,NME5,NME7,NME9,NMNAT1,NT5E,NUDT15,NUDT16,NUDT2,NUDT5,OGDH,OGDHL,OLA1,OPA1,P2RX7,PARG,PARP1,PFKFB2,PFKL,PFKM,PFKP,PGAM1,PGAM2,PGK2,PGM1,PID1,PINK1,PKLR,PKM,PPARA,PPARGC1A,PRKAA1,PRKAA2,PRKAG1,PRKAG2,PSEN1,RAB23,RAN,RHOQ,RPTOR,RRM2B,SAMHD1,SDHA,SDHB,SDHC,SDHD,SLC25A12,SLC25A13,SLC25A25,SLC2A6,SLC4A1,SLC4A4,SMPDL3A,SPHK2,STAT3,STOML2,TGFB1,TIGAR,TREM2,TSPO,TYMS,UCK1,UCK2,UCKL1,UCP2,UQCC3,ZBTB20	0.18143,1.7703e-05,0.00023969,0.0049593,0.0094981,0.081177,0.0086912,8.2633e-05,2.2731e-05,0.090657,0.0084853,0.0026579,0.031084,0.017986,0.0011916,0.00010175,0.0057876,0.00075816,0.0002774,0.025724,0.086225,0.10023,0.019116,0.028005,0.017769,0.042566,0.0050007,0.032828,0.05346,0.01143,0.0017243,0.0095399,0.020481,0.046963,0.00093292,0.00013053,0.0089864,0.033814,0.063042,0.080709,0.049085,0.01861,0.016522,0.0048747,0.0026238,0.0073665,0.0041678,0.013492,0.00046571,0.0059287,0.0014917,0.038887,0.0040383,0.063714,0.0088319,3.3052e-06,0.0021995,1.0948e-05,1.0017e-08,0.027038,0.00084494,0.0074298,7.8311e-06,0.0020418,0.015268,0.0026497,9.1199e-05,0.0057933,0.0045412,0.0014482,0.00048609,2.6816e-07,0.084506,0.084506,0.0079483,0.046743,0.014192,0.0025628,0.032911,4.9929e-05,0.00067338,6.6583e-05,0.052195,0.082634,0.056028,0.0092862,0.050608,0.074034,0.10094,0.0027912,0.022694,2.3479e-05,0.00088912,0.11532,0.0025187,0.0037086,0.068585,0.0048716,0.078648,0.00015514,0.0032562,0.0056646,8.8184e-05,0.018092,7.0826e-05,0.061361,0.016978,0.049217,0.01782,1.792e-07,0.044026,0.0020963,0.0021965,0.0013013,0.038771,1.1237e-06,0.00011324,0.00069013,0.014657,5.2565e-05,0.0042537,0.042794,9.2246e-05,0.05906,0.044546,0.0070523,1.8158e-06,0.069252,0.046503,0.007351,0.00054368,0.0003991,0.032788,6.4283e-05,0.047504,6.1816e-07,0.034704,0.11086,0.038627,2.405e-09,0.060241,0.0003723,0.0047894,0.016132,9.0397e-05,0.043956,0.0061623,5e-10,2.3835e-05,0.028978,0.0073275,0.077378,0.0089272,3.8554e-08,0.0015123,0.024062,0.015606,0.027872,0.0011914,0.00091001,3.2135e-13,0.014544,0.043091,0.010236,8.0998e-06,1.0892e-05,0.0060837,0.00046237,0.00041029,5.405e-05,8.9809e-05,0.0054199,0.043655,0.088673,0.0026991,0.0012164,0.013093,0.00072652,0.012426,0.086014,2.0153e-07
GOBP_RUFFLE_ASSEMBLY	43	35	-0.13625	-0.0065263	0.12152	0.86889	1	1	1	0.97682	1	AIF1L,ARF6,ARHGAP24,ARHGEF26,BAG4,CAV1,COBL,CORO1C,CSPG4,CYFIP1,EPS8,EPS8L1,EPS8L2,EPS8L3,EVL,FAM98A,HRAS,INPP5K,INPPL1,KANK1,NDEL1,NLGN1,P2RY12,PFN1,PFN2,PIP5K1A,RAC1,RCC2,RHOG,SH3BP1,SH3YL1,SNX10,STAP1,STON1,WDPCP	0.0046491,0.22272,0.00018318,0.00098895,2.2485e-05,0.090974,0.0087898,1.2727e-06,0.2263,0.00038553,0.043978,0.1087,0.0053792,0.059076,0.033435,0.077114,0.0010577,0.007583,0.04074,0.013042,0.073236,6.0314e-08,0.0012041,0.043373,0.072384,0.0030969,0.042296,0.0011349,0.0090998,0.044223,0.033492,0.01956,0.00020797,8.2558e-06,9.089e-06
GOBP_INTRACELLULAR_PHOSPHATE_ION_HOMEOSTASIS	10	7	-0.40104	-0.0085989	0.3576	0.86895	1	1	1	0.97682	1	ABCC6,ENPP1,SLC34A1,SLC34A2,SLC9A3R1,UMOD,XPR1	0.18143,0.049085,0.062644,0.012598,0.013453,0.065628,0.00097193
GOCC_SITE_OF_POLARIZED_GROWTH	161	139	-0.069777	-0.006638	0.062142	0.86924	1	1	1	0.97682	1	ABI1,ABL1,ACAP3,ADCY10,ADGRL1,ALS2,AMFR,ANG,APBB1,APBB2,APP,ATCAY,AUTS2,BASP1,BOC,C9orf72,CALM3,CBL,CDK5,CDK5R2,CFL1,CIB1,CNR1,COBL,COPA,COPG2,COTL1,CPEB4,CRMP1,CSNK1E,CXADR,CYFIP1,CYTH2,DBN1,DCC,DCTN2,DISC1,DOCK7,DPYSL3,DSCAM,DTNBP1,DVL1,ELAVL4,ENO2,EPHA4,EPS8,ERC2,EXOC3,EXOC4,EXOC6,EXOC7,FEZ1,FKBP15,FKBP4,FLRT3,FRY,FRYL,FSCN1,FXR2,GAP43,GDPD5,GPM6A,GPRIN1,GRM6,HSP90AB1,IGF2BP1,IGHMBP2,INPP5J,IQGAP1,ITGA3,ITGA4,KIF20B,KIF21B,KLC1,LAMP5,LMTK2,LRIG2,LRRC45,LRRK2,LRRTM1,MAP1B,MAP2,MAP3K12,MAPK8IP3,MYH14,MYO5A,MYO9A,NDRG2,NEO1,NGEF,NGFR,NIN,NRSN1,OLFM1,ORAI2,OTX2,PAFAH1B1,PALLD,PCDH9,PCDHGB1,PI4K2A,PINK1,PPP1R9B,PSEN1,PSEN2,PTBP2,PTCH1,PTK2B,PTPRO,PTPRS,RAC3,RASGRF1,RTN4R,SCN11A,SETX,SHANK2,SIGMAR1,SIRT2,SLC2A13,SNAP25,SNCA,SRC,STMN2,STMN3,STMN4,STX3,TENM2,THY1,TIAM2,TOR1A,TRPV2,TRPV4,TSC1,TSHZ3,UNC5C,WDR47,ZFYVE27,ZNF804A,ZPR1	0.0014227,0.0069252,0.0029741,0.089101,0.13214,0.022625,0.079496,0.060261,0.060416,0.0002234,0.0011916,0.011084,0.01104,0.0028393,0.0086947,0.00043583,0.0083422,0.0058384,0.00034843,0.018783,5.7209e-06,0.030327,0.0049166,0.0087898,0.001062,0.026192,0.015876,0.022775,0.0024449,0.0010766,0.0032283,0.00038553,0.026545,1.1071e-11,5.5937e-11,0.056255,7.9916e-05,0.017856,0.00027154,1.2934e-05,8.8456e-05,0.0094897,2.8161e-05,0.033814,0.00035325,0.043978,0.0003268,0.02819,3.5537e-05,0.00019544,0.0063949,7.3717e-06,0.0085158,0.028255,0.00304,0.0072492,0.0048009,0.0036484,0.00029872,5.7081e-05,0.044509,0.024596,0.019497,0.0015945,0.0025726,0.0071348,0.00944,0.0088226,0.0021497,0.0073414,0.0058183,2.5185e-06,7.1225e-09,5e-10,0.0079318,0.015307,0.0021119,0.0077076,0.0079483,7.0489e-06,0.0096706,0.018209,7.262e-06,4.9685e-05,0.011159,3.2278e-05,0.001317,1.362e-05,5.4234e-05,5e-10,0.023063,0.003276,0.018946,0.0099196,0.004958,0.0054658,0.0078629,0.0014351,8.4284e-06,3.0374e-06,0.0086496,0.060241,0.017823,0.028978,0.0020109,0.00012998,0.00053942,3.1299e-05,0.019966,4.0164e-05,0.0089266,0.0014544,0.0067496,0.0069977,0.074523,0.00010749,6.4567e-07,0.048174,0.0013043,0.016753,0.00023176,0.0016762,0.022203,0.00049805,0.0010627,0.042001,7.0185e-10,0.016724,0.0004415,0.050215,0.074279,0.00015767,0.0006689,1.22e-11,0.00090176,0.0098346,0.083208,1.5148e-05,0.0048064
GOBP_METANEPHROS_DEVELOPMENT	89	76	-0.093953	-0.0066228	0.083654	0.8693	1	1	1	0.97682	1	ACAT1,AKR1B1,APH1A,AQP1,AQP2,BASP1,BCL2,BMP4,BMP7,CALB1,CD34,CTNNB1,CTSH,DLG5,EGR1,EYA1,FBN1,FGF10,FMN1,FOXC2,FOXD1,FOXJ1,FRAS1,GDF11,GDF6,GDNF,GLI3,GREB1L,GREM1,HNF1B,ID3,IRX1,IRX2,IRX3,ITGA8,KIF26B,LGR4,LHX1,LIF,MYC,NF1,NIPBL,NPHS2,OSR1,OSR2,PAX2,PDGFA,PDGFRA,PDGFRB,PKD1,PKD2,POU3F3,PTCH1,RDH10,RET,ROBO2,SALL1,SHH,SIX1,SIX2,SIX4,SMAD4,SMO,SOX8,SOX9,SPRY1,STAT1,TCF21,TFAP2B,UMOD,WNT4,WNT7B,WNT9B,WT1,WWTR1,YAP1	0.053302,0.0075693,0.00050772,0.0027684,0.10931,0.0028393,0.00078219,0.055304,0.016633,0.0015175,0.016296,0.039559,0.059431,0.073212,5.9201e-07,0.016457,0.10873,0.010515,0.00082436,0.080049,0.029015,0.045886,0.0027413,0.016857,0.041834,0.00067416,0.0011884,0.0027591,0.0073345,0.00078115,0.039054,0.0025403,0.037565,0.0035443,0.0089161,0.00014484,0.031489,0.0092728,0.00029924,0.13261,0.00050946,0.0042683,0.0041523,0.038336,0.0092754,0.079453,0.0055786,1.0241e-05,0.0090377,0.02218,0.017187,0.0002236,0.00053942,0.064011,0.071756,1.53e-10,0.076439,0.028513,0.014238,0.049393,0.067257,0.0045461,0.00045536,2.6778e-07,0.07791,0.065038,0.0022093,0.088585,1.4204e-06,0.065628,0.0030001,0.003948,0.001785,0.0028534,0.00031566,3.848e-05
GOBP_REGULATION_OF_ATP_DEPENDENT_ACTIVITY	72	60	-0.10974	-0.0068771	0.097713	0.8693	1	1	1	0.97682	1	AHSA1,ALDOB,ATP1B1,ATP1B2,ATP1B3,BRSK2,C4orf3,CASR,CHTOP,DHX9,DNAJB1,DNAJB2,DNAJC10,DNAJC24,DNAJC9,FGF10,FXYD2,GABARAPL2,HNRNPU,HSPA2,IFIT1,LTF,MCM2,METTL21A,MNAT1,MRLN,MSH2,MSH3,MSH6,MYH6,MYL3,MYL4,OXA1L,PAM16,PFN1,PFN2,PLN,PLSCR1,POT1,PPIF,PXK,RYR2,SETMAR,SIRT1,SLN,SNRNP70,SUMO1,THADA,TMEM64,TNNI3,TNNT2,TOR1AIP1,TOR1AIP2,TP53,TPM1,TPM2,TSC1,UHRF1,VCPKMT,VMP1	0.023886,0.031084,0.0002774,0.00020655,0.0015709,7.1737e-10,0.053578,0.012317,0.10225,0.00033728,0.00053422,0.0011629,0.025107,0.031479,0.077762,0.010515,0.0057228,0.060622,0.055068,6.566e-09,0.019015,0.0013855,0.024795,0.0064845,0.0017716,0.0010724,0.0071849,1.0125e-06,0.00099012,4.9929e-05,0.050547,0.0012572,0.12666,0.00030607,0.043373,0.072384,0.087833,0.0012935,0.015989,0.057536,0.00079402,2.5434e-10,0.098067,0.0025693,0.0038912,0.00014709,0.0005243,0.06439,0.0045661,0.00014735,0.006832,0.0088147,0.0088147,0.00050218,0.013303,0.00077531,0.0006689,0.00010807,0.02691,0.0015352
GOBP_POSITIVE_REGULATION_OF_AUTOPHAGY_OF_MITOCHONDRION	12	8	-0.30462	-0.0069823	0.2712	0.86932	1	1	1	0.97682	1	BNIP3,CAMKK2,CERS1,FBXO7,HIF1A,PARK7,VDAC1,VPS13D	2.9536e-08,0.0013811,0.0039183,0.023968,0.027038,0.056436,0.0084638,0.00078416
GOBP_TRIGLYCERIDE_BIOSYNTHETIC_PROCESS	39	31	-0.1469	-0.0066231	0.13068	0.8695	1	1	1	0.97682	1	ACSL1,AGMO,C3,CNEP1R1,CTDNEP1,DGAT1,DGAT2,FBXW7,FITM2,GPAM,GPAT2,GPLD1,KAT5,LDLR,LPGAT1,LPIN1,LPIN2,LPIN3,LPL,MFSD2A,MOGAT1,MOGAT2,MOGAT3,PCK1,PCK2,PLIN5,PNPLA3,SIK1,SLC27A1,SREBF1,THRSP	0.00025647,0.018687,0.013887,0.084554,0.005343,0.18756,0.032533,0.0020386,0.029849,0.0042233,0.047591,0.019728,0.012169,0.0025789,0.00024205,0.0034772,0.017265,1.6421e-05,0.072273,0.0041508,0.021913,0.013767,7.3159e-05,0.0051352,3.5172e-11,7.1072e-08,0.00010611,0.0049132,0.015991,0.037381,0.0047413
GOMF_RIBONUCLEASE_ACTIVITY	127	104	-0.078588	-0.0064742	0.069899	0.86955	1	1	1	0.97682	1	AGO1,AGO2,AGO3,AGO4,ANG,ANGEL1,ANGEL2,AZGP1,CNOT1,CNOT2,CNOT6,CNOT6L,CNOT7,CNOT8,DBR1,DCP2,DCPS,DICER1,DIS3,DIS3L,DIS3L2,DROSHA,ELAC1,ELAC2,ENDOG,ENDOU,ENDOV,ERI3,ERN1,ERN2,EXD2,EXO1,EXOG,EXOSC1,EXOSC10,EXOSC2,EXOSC4,EXOSC5,EXOSC6,EXOSC7,EXOSC8,EXOSC9,FEN1,HELZ2,ISG20L2,KHNYN,LACTB2,MBLAC1,MRPL44,N4BP1,NOB1,NUDT12,NUDT16,NUDT16L1,NYNRIN,PAN2,PARN,PDE12,PIWIL2,PIWIL3,PIWIL4,PLD6,PNLDC1,PNPT1,POLRMT,POP1,POP4,POP5,POP7,PPP1R8,RCL1,RNASE1,RNASE11,RNASE12,RNASE13,RNASE2,RNASE3,RNASE4,RNASE6,RNASE7,RNASE8,RNASE9,RNASEH2A,RNASEL,RNASET2,RPP14,RPP25,RPP30,RPP38,RPP40,SAMHD1,SLFN12,SLFN13,SLFN14,SMG6,TSEN2,TSEN34,TSNAX,XRN1,XRN2,YBEY,ZC3H12A,ZC3H12C,ZC3H12D	0.13629,0.00046451,0.090122,0.033707,0.060261,0.00085412,1.9947e-05,0.0013984,1.6649e-08,0.0050314,0.0019345,0.0031554,4.1014e-06,0.024986,0.00023666,9.945e-06,0.010252,0.2106,0.031504,0.0029951,0.013567,0.0070891,0.0029434,8.911e-05,0.0075781,0.033208,0.0088902,0.0098832,0.01123,0.014563,6.8051e-07,0.012884,0.02835,0.00014897,0.0034637,0.042329,0.00058291,0.00018319,0.00012751,4.867e-05,0.013048,1.4987e-06,3.8534e-05,0.00045928,0.00065735,0.045821,0.032346,0.04674,0.057038,0.032297,8.0504e-06,0.00041447,0.042794,0.00038359,0.11949,0.087523,0.0012389,0.0047744,0.018313,0.0014953,0.023065,0.013529,0.0046013,0.0057023,0.0016256,0.021593,0.010521,0.00066232,0.010485,0.035482,0.03694,0.058466,0.00018297,0.00026797,0.001073,0.009861,0.035122,0.060261,0.047116,0.00069537,0.001073,0.0043633,1.6512e-09,0.0042677,0.01386,0.00081082,0.0016888,0.053012,0.048437,0.038285,0.024062,0.018152,0.01889,7.0435e-09,5.362e-06,0.013417,0.11555,0.042412,0.01924,0.031098,0.0087554,0.0016455,0.14642,0.03422
GOCC_SECRETORY_GRANULE	842	705	-0.032803	-0.0068947	0.029159	0.86968	1	1	1	0.97682	1	A2M,ABCA12,ABCA13,ABCA3,ABCC4,ABHD2,ACLY,ACR,ACRBP,ACRV1,ACTL7A,ACTL9,ACTN1,ACTN2,ACTN4,ACTR10,ACTR2,ADAM10,ADAM15,ADAM8,ADGRE3,ADGRG3,ADRB1,ADRB2,AGA,AGL,AGPAT2,AHSG,AKAP3,ALAD,ALDH3B1,ALDOC,AMPD3,ANGPTL6,ANO6,ANXA11,ANXA3,ANXA7,AOC1,AP1M1,AP2A2,APAF1,APLP2,APOA1,APOH,APP,APRT,ARC,ARG1,ARHGAP9,ARMC8,ARPC5,ARSA,ARSB,ASAH1,ASTL,ATAD3B,ATG7,ATP11A,ATP11B,ATP6V0A1,ATP6V0A2,ATP6V0C,ATP6V1A,ATP6V1D,ATP6V1E2,ATP8A1,ATP8B3,ATP8B4,AZU1,B2M,B4GALT1,BAIAP2,BAIAP3,BIN2,BMF,BPI,BPIFA2,BRCA2,BRI3,BSG,BST2,C3,C3AR1,C5AR1,C6orf120,CA4,CAB39,CABS1,CACNA2D1,CADPS,CALCRL,CALML5,CALR,CAND1,CANT1,CAP1,CAPN1,CAPN11,CAT,CATSPER3,CATSPER4,CAV1,CAV2,CCDC136,CCDC62,CCT2,CCT8,CD109,CD14,CD177,CD300A,CD33,CD38,CD46,CD53,CD55,CD58,CD59,CD63,CD68,CD9,CD93,CDA,CDC37L1,CDK13,CEACAM3,CEACAM6,CEACAM8,CEP131,CEP290,CHGA,CHGB,CHI3L1,CHIT1,CHRNB4,CKAP4,CLCA1,CLCN3,CLEC12A,CLEC3B,CLEC4C,CLEC4D,CLK3,CLU,CMA1,CNN2,COL1A1,COMMD3,COMMD9,COPB1,COTL1,CPA3,CPE,CPNE1,CPNE3,CPPED1,CR1,CRACR2A,CRCP,CREG1,CRHBP,CRISP3,CRISPLD2,CSNK2A2,CST3,CSTB,CTNNA1,CTSA,CTSB,CTSC,CTSD,CTSG,CTSH,CTSL,CTSS,CTSW,CTSZ,CUZD1,CXADR,CYB561,CYB5R1,CYB5R3,CYBA,CYFIP1,DBH,DBNL,DCST1,DCST2,DDOST,DEFA1,DEFA1B,DEFA3,DEFA4,DEFA5,DEGS1,DENND4C,DERA,DGAT1,DIAPH1,DLD,DMBT1,DNAJC13,DNAJC3,DNAJC5,DNASE1,DOCK2,DOK3,DPEP3,DPP7,DRD2,DSC1,DSN1,DSP,DVL1,DYNC1H1,DYNC1LI1,DYNLL1,EBAG9,ECE1,ECM1,EDN1,EEF1A1,EEF2,EGF,ENKUR,ENPP4,EPPIN,EPX,EQTN,ERP44,EXOC3,EXOC3L1,F13A1,F5,FABP5,FABP9,FAF2,FAM170B,FAM3C,FCER1G,FCGR2A,FCGR3B,FCN1,FERMT3,FGB,FGL2,FGR,FLG2,FLOT2,FNDC3A,FOLR3,FPR1,FPR2,FRK,FSTL4,FTH1,FUCA1,FUCA2,FZD8,GAL,GALNS,GAS6,GCA,GCG,GDI2,GGH,GHDC,GHRHR,GHRL,GIP,GKN1,GLB1,GLIPR1L1,GMFG,GNAI3,GNS,GOLGA1,GOLGA7,GP2,GRN,GRP,GSDMD,GSN,GSTP1,GUSB,GYG1,HBB,HCRT,HEXA,HEXB,HGSNAT,HK3,HMGB1,HMOX2,HPS4,HPSE,HRG,HRNR,HSP90AB1,HSPA6,HSPA8,HSPD1,HVCN1,ICA1,IDH1,IFT74,IGF1,IGF2,IGF2R,IL1B,IL4I1,ILF2,INS,IQCF1,IQGAP1,IQGAP2,IQUB,ISLR,ITGA1,ITGA2B,ITGAL,ITGAM,ITGAV,ITGAX,ITGB2,ITGB3,ITPR1,ITPR2,IZUMO1,KCMF1,KCNAB2,KIF1A,KIT,KLK7,KNG1,KRT1,KRTDAP,LACRT,LAMP3,LAMTOR1,LAMTOR2,LAMTOR3,LCN2,LEFTY2,LGALS3,LGALS3BP,LHFPL2,LILRB3,LOXL1,LPCAT1,LRG1,LRGUK,LRRC7,LTA4H,LTF,LY6K,LYZ,LYZL4,LYZL6,MAN2B1,MANBA,MAPK1,MAPK14,MCEMP1,MFGE8,MGST1,MIF,MLEC,MME,MMP25,MMP8,MMP9,MMRN1,MORN2,MOXD1,MROH2B,MS4A3,MVP,MYH9,MYO5A,MYRIP,NAPRT,NBEAL2,NCF2,NCKAP1L,NCSTN,NDUFC2,NFASC,NFKB1,NHLRC2,NHLRC3,NIT2,NLRP5,NME2,NOTCH1,NPC2,NPPC,NPY,NRAS,OLA1,OLFM4,OLR1,OPRD1,ORM1,ORM2,ORMDL3,OSTF1,OXT,P2RX1,P2RX2,PA2G4,PADI2,PADI6,PAFAH1B2,PAK2,PATE4,PCDH7,PCSK1,PCSK2,PCSK4,PCYOX1L,PDGFA,PDXK,PDYN,PECAM1,PENK,PF4,PFKL,PGAM1,PGLYRP1,PGM1,PGM2,PHACTR2,PIGR,PKM,PKP1,PLA1A,PLA2G10,PLA2G1B,PLAT,PLAU,PLAUR,PLD1,PLEKHO2,PLG,POMC,POMT1,PPBP,PPFIA3,PPIA,PPIE,PRCP,PRDX6,PRG2,PRG3,PRKACA,PROS1,PRSS3,PRSS37,PRSS55,PRSS57,PSAP,PSEN1,PSMA2,PSMB1,PSMB7,PSMC2,PSMD1,PSMD11,PSMD12,PSMD13,PSMD14,PSMD2,PSMD3,PSMD6,PSMD7,PTAFR,PTGES2,PTPRB,PTPRC,PTPRN,PTPRN2,PTX3,PYCARD,PYGB,PYGL,QPCT,QSOX1,RAB10,RAB11FIP5,RAB13,RAB14,RAB18,RAB24,RAB26,RAB27A,RAB27B,RAB2A,RAB2B,RAB31,RAB37,RAB3A,RAB3D,RAB44,RAB4B,RAB5B,RAB5C,RAB6A,RAB7A,RAC1,RAP1A,RAP1B,RAP2B,RARRES2,RCBTB2,RETN,RHOF,RHOG,RNASE2,RNASE3,RNASET2,ROCK1,RPH3A,S100A11,S100A12,S100A7,S100A8,S100A9,S100P,SCAMP1,SCCPDH,SCG5,SCNN1A,SERPINA1,SERPINA3,SERPINA4,SERPINA5,SERPINB1,SERPINB10,SERPINB3,SERPINB6,SERPINE1,SERPINE2,SERPINF2,SERPING1,SERPINI1,SFTA3,SFTPA1,SFTPA2,SFTPB,SFTPC,SH3GL3,SIGLEC5,SIRPA,SIRPB1,SKIL,SLC11A1,SLC15A4,SLC17A9,SLC18A2,SLC18B1,SLC27A2,SLC2A3,SLC2A4,SLC2A5,SLC30A2,SLC30A5,SLC30A8,SLC44A2,SLC6A5,SLC6A9,SLC9A8,SLCO4C1,SLPI,SMPD1,SNAP23,SNAP25,SNAP29,SNAPIN,SNCA,SNX10,SOD1,SPACA1,SPACA3,SPACA4,SPACA7,SPAG17,SPAG6,SPAG8,SPAG9,SPAM1,SPARC,SPATA1,SPATA16,SPESP1,SPINK2,SPINK5,SPRR2A,SPTAN1,SPX,SRGN,SRI,SST,STBD1,STK10,STK11IP,STK31,STOM,STX3,STX4,STX7,STXBP1,STXBP2,STXBP3,STXBP5,SV2B,SVIP,SYCN,SYNGR1,SYPL1,SYT1,SYT2,SYT5,SYT7,SYT8,SYT9,TARM1,TBC1D10C,TBC1D21,TBXA2R,TCIRG1,TCN1,TCP1,TCP11,TEKT3,TF,TFF3,TGFB1,TGFB2,TGFB3,THBS1,THBS2,TICAM2,TIMP2,TIMP3,TLR2,TMBIM1,TMC6,TMED10,TMED2,TMEM179B,TMEM184A,TMEM190,TMEM225,TMEM30A,TMEM63A,TMEM95,TMPRSS4,TMX3,TNFAIP6,TNFRSF1B,TOLLIP,TOM1,TOR1A,TOR4A,TRAPPC1,TREML1,TRH,TRIM36,TRIP11,TRPM2,TSPAN14,TSSK1B,TSSK4,TTR,TUBA8,TUBB4B,TXNDC5,TYROBP,UNC13D,VAMP1,VAMP2,VAMP3,VAMP8,VAPA,VCL,VDAC2,VEGFA,VEGFB,VEGFC,VEZT,VGF,VNN1,VPS13A,VPS13B,VPS13C,VPS33B,VTI1B,VWF,XRCC5,YPEL5,ZG16,ZPBP,ZPBP2	0.011747,0.027967,0.000287,0.050255,0.021367,6.9666e-05,0.00097117,3.6954e-05,0.047187,0.00022175,0.012679,0.092434,2.2209e-05,6.1416e-05,0.011074,0.040181,9.3068e-05,0.0021892,0.00079934,0.065947,0.05973,0.0027084,0.0047407,0.023715,0.0042647,0.015422,0.05171,0.015636,0.0012529,0.010157,0.024619,0.017986,0.0066059,0.0060813,0.012397,0.001046,0.046493,0.081075,0.0012665,0.016511,0.017916,0.0080064,0.029121,3.8652e-05,0.00014581,0.0011916,0.0096859,0.00019654,0.032335,0.0019239,0.00028751,0.026967,1.2618e-06,0.0095107,0.00022239,0.0094127,0.0015421,0.0022422,0.051318,6.4717e-09,7.211e-06,0.0026426,0.025724,0.086225,0.00066074,0.012433,0.00041781,0.00040355,5.3183e-05,0.013651,0.026203,1.8542e-06,5.0934e-05,0.00085638,0.036975,0.036013,0.012401,0.07772,0.00011067,0.011877,0.0108,0.033285,0.013887,0.019784,0.03404,0.017732,0.013516,0.054563,0.05544,0.0019017,3.8226e-06,0.028102,0.026842,6.8392e-05,0.011446,0.086813,0.04659,0.00078198,0.022485,0.017078,0.002002,0.042714,0.090974,0.069093,0.0046535,1.0547e-15,0.0022838,2.0958e-07,0.098282,0.074034,0.012715,0.0021585,0.059701,0.0062353,0.00013785,0.0097269,0.019843,0.093545,0.01774,0.01948,0.00034071,0.016103,0.08625,0.045447,0.041639,0.025394,0.042914,0.076954,0.068766,0.077135,0.055679,0.0040662,0.0088856,0.045403,0.024723,1.1718e-13,0.00010466,0.053278,3.1581e-09,0.047634,0.0011357,0.064122,0.05297,0.085438,0.0017357,0.010654,0.00087234,0.0024682,0.0014065,0.01297,0.052,0.015876,0.015858,0.11167,6.9689e-05,5.7211e-10,0.0007889,0.00056132,0.020814,0.026768,0.014329,0.0036613,0.11048,0.0038968,0.0001647,0.062725,0.045747,0.0035131,0.098691,0.033889,0.0012569,0.15328,0.015917,0.059431,0.03737,0.016132,5.7209e-06,0.00012168,0.081742,0.0032283,0.00049247,0.055379,2.7436e-06,0.0050966,0.00038553,0.024882,0.034704,0.0006626,0.00068813,0.021686,0.02317,0.042574,0.020489,0.056563,0.056353,0.007638,0.10309,0.00016413,0.18756,7.1623e-07,8.7351e-05,0.00039551,0.0017285,0.007558,0.002322,2.2723e-06,9.1194e-09,4.3754e-05,0.045991,0.0020878,0.014682,0.016259,0.012941,0.062476,0.0094897,0.043726,0.020186,0.0002097,0.0015494,0.01893,9.8379e-07,0.029238,0.045596,0.031557,0.26995,0.027367,0.042306,0.063639,1.5189e-05,0.12314,0.0004931,0.02819,0.027296,0.00093208,0.019641,0.0066648,0.00066857,0.0071838,0.040126,0.0020223,0.015343,0.032158,0.0031167,0.012077,0.0026745,0.075672,0.028115,0.0012404,0.016365,0.00097502,0.00062698,0.020129,0.016308,0.021937,0.028102,0.00021723,0.048677,0.09134,0.047173,0.10207,0.00042705,0.0052721,0.017594,0.0054102,0.0021711,0.0016962,0.013594,0.0039473,0.0055444,5.6665e-05,0.0090351,0.0086548,0.0059882,0.062055,0.19645,3.3052e-06,0.073538,0.0069338,0.049493,0.065628,0.023528,0.094978,0.0013598,0.0015551,0.00030748,0.041879,0.24176,0.041148,0.04164,0.050213,0.042011,0.014611,7.8311e-06,0.012686,0.053595,0.010417,0.035662,0.00052818,0.019129,0.0025726,0.028123,0.015268,1.2768e-14,2.4343e-06,1.5673e-05,0.0023475,0.0023403,9.1199e-05,0.0015133,2.7939e-06,0.045802,0.0059516,0.032722,0.0045412,0.0072876,0.0021497,0.0021074,0.0013429,0.021695,0.00014639,8.6798e-06,0.00031608,0.043578,0.0011203,0.037826,0.085167,0.00056951,0.0040664,7.2316e-07,3.829e-05,0.12302,0.0028946,0.018982,0.0022831,0.013423,0.012934,0.035361,0.038887,0.052238,0.0016456,0.07369,0.00010486,0.016013,0.054965,0.00094744,2.1306e-05,0.0442,0.012035,0.0075359,0.011778,0.0013785,7.1072e-08,0.0094267,0.00022594,0.076225,0.0013855,1.302e-06,0.031222,0.071247,0.0043954,3.9547e-07,0.00010319,0.024325,0.141,0.020338,0.0068966,0.0092594,0.00099395,0.017027,0.011872,0.067595,0.0092261,0.11346,0.00012025,0.0087802,0.002579,0.028192,0.016158,0.00060778,0.011181,3.2278e-05,0.010323,0.0011543,7.3764e-07,0.00079406,0.00027621,0.0010304,0.0056646,6.8458e-10,0.02287,0.0036422,0.10239,0.036051,0.0059633,0.0021965,0.011638,0.050495,0.070367,0.015454,5.6147e-07,1.8158e-06,0.00035931,2.0971e-06,0.00013563,0.010976,0.010976,0.035426,0.0037092,0.01328,0.022509,0.046858,0.00014568,0.02235,0.0015286,0.00044094,0.00053629,0.017104,4.8849e-06,0.00060092,1.2108e-05,0.10425,4.0055e-05,0.0055786,0.039229,0.048086,0.064714,0.11966,0.1324,0.032788,6.1816e-07,0.014411,0.038627,0.0052749,0.040074,0.033748,0.0047894,0.076858,0.046124,0.0042087,0.011834,0.00049432,0.00082209,0.051367,0.025972,0.0011094,0.013596,0.00376,0.00020801,0.1324,0.00013342,0.0025573,0.066526,2.7749e-05,0.0024226,0.0012449,0.0010723,0.086408,3.922e-08,0.0033798,0.012948,0.034425,0.006358,0.0041687,0.028978,0.065566,0.077715,0.023906,0.098119,0.016498,0.10565,0.060396,0.0078852,0.0016711,5.4431e-05,0.131,0.00022552,0.02299,0.022011,0.054965,0.0026969,0.030541,0.0018126,0.0001547,0.0069304,0.0091452,0.00032196,0.00060161,6.9018e-06,0.00057652,0.018369,0.24652,0.0021464,0.014181,0.021642,0.045659,0.015009,0.016195,0.00064294,0.011294,0.00056509,0.00037428,0.021665,0.00096638,0.00013381,0.0027097,0.00084137,0.00051194,0.029824,0.021689,0.0010095,0.042296,7.0492e-09,0.089178,0.034249,0.022181,0.062595,0.033079,1.5829e-05,0.0090998,0.009861,0.035122,0.01386,0.020366,0.019224,0.037915,0.0014761,0.0040758,0.00409,0.00051807,0.11517,0.0030962,0.0086434,0.0212,0.0022348,0.022297,0.0039375,0.0019478,0.0023082,0.0064242,0.13884,0.031638,8.4725e-06,0.0068584,0.057038,0.001354,0.048744,4.3996e-06,1.9873e-05,0.030722,0.067835,0.0035105,0.089188,0.00062925,0.048461,0.00059923,0.0174,0.10947,0.026174,0.024151,3.6716e-06,0.10904,0.0049029,0.00028987,0.0016377,0.005343,0.025906,0.0037983,0.0058466,0.0048892,0.0068704,0.0068426,0.0080753,0.011042,0.00015003,1.4265e-06,0.014264,0.012648,0.016753,0.052824,0.10225,0.00023176,0.01956,6.4706e-09,0.0063391,0.043686,0.00017552,0.074892,0.022985,0.026603,0.0048215,0.0081368,0.028235,0.001988,0.049029,0.0214,0.009799,0.00014406,0.068666,0.099211,0.0092733,0.031629,0.00037105,0.12494,0.00064183,0.0018982,0.0083924,2.7734e-06,0.00019799,0.019974,0.042001,0.0019089,0.0053585,0.0002851,0.039884,0.00098719,0.0016473,1.3137e-05,0.046446,0.0013903,0.077229,0.027631,0.002488,1.3175e-06,9.0249e-05,0.0010863,0.13617,0.0032795,0.10094,0.00020366,0.029127,0.022162,0.074174,0.095503,0.0050584,0.00063384,0.011299,0.055395,0.03844,8.9809e-05,0.0025227,0.10169,0.12506,0.002422,0.0021389,0.0011079,0.00095678,0.058372,0.035118,0.033405,0.029508,0.00057271,1.3201e-06,0.003628,0.029075,0.021389,0.027441,0.042793,0.00033621,0.016987,0.036914,0.015614,0.031325,0.0014525,0.012006,0.050215,0.0037422,0.070608,0.037668,0.0036189,0.003496,0.0027209,0.018925,7.0319e-05,2.8867e-06,6.2954e-05,0.055278,0.009563,0.014459,1.3026e-05,0.0017027,0.0648,0.0046259,0.0016878,0.1387,0.02806,0.097896,0.0018277,0.0020721,0.0028594,0.0052186,0.028099,0.0015132,1.0656e-05,0.099505,0.037045,0.0014711,0.00058517,0.0052771,0.070933,0.015352,0.0030295,0.0026561,0.027271,1.7682e-10,0.047271
GOBP_MUCOPOLYSACCHARIDE_METABOLIC_PROCESS	92	73	-0.092475	-0.0063893	0.082194	0.86971	1	1	1	0.97682	1	ABCC5,ANGPT1,B3GALT6,B3GNT2,B3GNT3,B3GNT4,B3GNT7,B4GALT4,B4GAT1,CEMIP,CHPF,CHPF2,CHST1,CHST11,CHST12,CHST13,CHST14,CHST15,CHST2,CHST5,CHST6,CHST9,CHSY1,CHSY3,CSGALNACT1,CSGALNACT2,DCN,DSE,EDNRB,EGF,EGFLAM,EXT1,EXT2,FGF2,GLB1,GLCE,GNS,GUSB,HAS1,HAS3,HEXA,HEXB,HMMR,HPSE,HS2ST1,HYAL4,IDUA,IL15,IL1B,ITIH2,ITIH5,LYVE1,NDNF,NDST1,NDST3,NDST4,NFKB1,SLC10A7,SLC35D2,SMPD3,SPAM1,SPOCK3,ST3GAL1,ST3GAL2,ST3GAL3,ST3GAL4,ST3GAL6,STAB2,TGFB1,TNFAIP6,UGDH,UST,XYLT1	0.00099502,0.0029225,0.023585,0.0058435,0.0054438,9.4098e-10,0.013923,0.00015145,5.1509e-07,0.0035198,2.2817e-07,0.097758,5.1431e-05,2.0267e-05,0.0004878,0.024598,0.00010039,0.0058442,0.00073332,0.082884,0.01514,0.001716,0.0056928,0.003471,0.0006512,0.056877,0.0044816,0.0040261,0.015674,0.26995,0.0010223,6.844e-09,0.001197,0.0011758,0.0059882,0.0093398,0.073538,0.041879,0.026946,2.9254e-06,0.050213,0.042011,0.0097657,0.035662,0.011575,0.0059641,0.0021325,0.020583,0.045802,0.0037062,0.0038285,0.028284,0.0010275,0.07456,0.0069124,0.0086061,0.02287,0.0076667,0.044543,0.006326,0.028235,0.0012851,0.013485,2.3193e-05,6.3513e-07,3.1591e-06,0.093032,1.9264e-07,8.9809e-05,0.015614,0.0083801,0.0059746,7.093e-05
GOMF_TOLL_LIKE_RECEPTOR_BINDING	14	11	-0.27432	-0.0073722	0.24365	0.86987	1	1	1	0.97682	1	DAB2IP,LY96,MYD88,S100A8,S100A9,SYK,TIRAP,TLR10,TLR2,TOLLIP,UNC93B1	0.00017167,0.011433,0.082843,0.00409,0.00051807,0.012771,0.016538,0.015714,0.058372,0.0014525,0.024619
GOBP_PROTEIN_K48_LINKED_DEUBIQUITINATION	28	17	-0.23845	-0.007965	0.21149	0.87022	1	1	1	0.97682	1	ATXN3,OTUB1,OTUB2,OTUD3,OTUD4,OTUD7A,OTUD7B,PARK7,TNFAIP3,USP20,USP25,USP29,USP33,USP37,USP8,VCPIP1,YOD1	0.00013122,6.4085e-07,0.004556,0.0091157,0.0017775,0.0088819,0.018688,0.056436,0.037052,0.044756,0.092148,0.043741,0.0007805,0.013356,0.032764,0.094161,0.0004021
GOBP_INSEMINATION	13	12	-0.20558	-0.0057704	0.18226	0.87032	1	1	1	0.97682	1	ACVR2A,AVPR1A,DDO,KLK14,OXT,OXTR,P2RX1,SEMG1,SERPINE2,SLC6A4,TAC1,TACR1	0.051889,0.062671,0.00070628,0.015562,0.01328,0.010189,0.022509,0.0018393,0.057038,0.016573,0.050605,0.011419
GOBP_NEGATIVE_REGULATION_OF_TOLL_LIKE_RECEPTOR_SIGNALING_PATHWAY	20	14	-0.28109	-0.0085216	0.24886	0.87065	1	1	1	0.97682	1	ARRB2,CACTIN,CD300A,CD300LF,GPR108,GPS2,IRAK3,IRF4,LGR4,LRRC14,NLRP6,OTUD4,PDPK1,TYRO3	0.046318,0.018605,0.0021585,0.038369,0.031082,1.899e-05,0.083712,0.013693,0.031489,0.018349,0.0030816,0.0017775,0.028516,0.0035946
GOBP_PEPTIDYL_TYROSINE_AUTOPHOSPHORYLATION	19	18	-0.19033	-0.0065419	0.16842	0.87077	1	1	1	0.97682	1	AATK,ABL1,ACE,ALK,CAV1,DYRK1A,EGFR,GREM1,IGF1R,INSR,KDR,LCK,LTK,NTRK1,PTK2B,SRC,SRMS,VEGFA	0.049838,0.0069252,0.00092013,4.2264e-11,0.090974,0.028742,0.00023466,0.0073345,1.9223e-08,0.0014482,0.00084924,0.0040144,0.0073182,0.01151,3.1299e-05,0.0016762,0.0010568,0.0028594
GOCC_AUTOLYSOSOME	11	5	-0.29561	-0.0053571	0.26157	0.87078	1	1	1	0.97682	1	FTH1,LRRK2,MAP1LC3A,PIK3C3,SQSTM1	0.048677,0.0079483,0.00030611,1.721e-05,0.0004728
GOBP_NUCLEOSIDE_METABOLIC_PROCESS	54	40	-0.1244	-0.0063692	0.11001	0.87092	1	1	1	0.97682	1	ADA,ADK,AICDA,APOBEC1,APOBEC2,APOBEC3D,APOBEC3F,APOBEC3G,APOBEC3H,APRT,CDA,CDADC1,DERA,DGUOK,DPYD,DTYMK,ENPP4,ERH,GDA,GNMT,ICMT,MACROD1,MACROD2,MTAP,NME4,NME5,NT5C1A,NT5C1B,NT5E,OARD1,PGM2,PRTFDC1,TK1,TK2,TYMP,UCKL1,UPB1,UPP1,UPP2,XDH	0.00023969,0.0049593,0.0045638,0.0027562,0.0098072,0.057925,0.049174,0.089467,0.12153,0.0096859,0.045447,0.0022784,0.00016413,0.020481,6.4064e-11,0.00093292,0.042306,0.043001,5.891e-06,0.00032449,0.0022459,8.1684e-07,1.2011e-10,0.037255,0.038771,1.1237e-06,0.037828,0.060489,5.2565e-05,0.011633,0.0052749,0.034708,0.02286,0.0024845,6.0531e-08,0.00072652,0.033211,0.095643,0.00043274,0.028878
GOBP_MDA_5_SIGNALING_PATHWAY	11	9	-0.36392	-0.0088472	0.32115	0.87142	1	1	1	0.97682	1	ANKRD17,C1QBP,DDX60,DHX58,IFIH1,IRF3,IRF7,OAS3,RIOK3	0.027941,0.00038301,0.046769,0.031968,0.0073413,0.0091746,0.035056,0.082279,0.0057077
GOBP_POSITIVE_REGULATION_OF_GLYCOGEN_METABOLIC_PROCESS	16	16	-0.20663	-0.0066963	0.18234	0.87142	1	1	1	0.97682	1	AKT1,AKT2,DYRK2,EPM2AIP1,GCK,IGF1,IGF2,INS,INSR,IRS1,IRS2,PHKG2,PPP1R3E,PPP1R3G,PTH,SORBS1	0.0033768,0.11771,0.036655,0.10214,0.0040383,9.1199e-05,0.0015133,0.0045412,0.0014482,0.0026737,0.0080041,7.5517e-07,0.0032593,0.0068099,0.043384,0.00029699
GOBP_G_PROTEIN_COUPLED_RECEPTOR_SIGNALING_PATHWAY	1221	853	-0.031872	-0.007331	0.028091	0.87172	1	1	1	0.97682	1	ABCA1,ABHD6,ACKR1,ACKR3,ACKR4,ACTN2,ADA,ADCY1,ADCY2,ADCY3,ADCY4,ADCY5,ADCY6,ADCY7,ADCY8,ADCY9,ADCYAP1R1,ADGRA1,ADGRA2,ADGRA3,ADGRB2,ADGRB3,ADGRD1,ADGRD2,ADGRE1,ADGRE2,ADGRE3,ADGRF1,ADGRF2,ADGRF3,ADGRF5,ADGRG1,ADGRG3,ADGRG5,ADGRG6,ADGRG7,ADGRL1,ADGRL2,ADGRL3,ADGRL4,ADGRV1,ADM,ADM2,ADM5,ADORA1,ADORA2A,ADORA2B,ADORA3,ADRA1A,ADRA1B,ADRA1D,ADRA2A,ADRA2B,ADRA2C,ADRB1,ADRB2,ADRB3,AGRN,AGRP,AGT,AGTRAP,AHCYL1,AIPL1,AKAP12,AKAP13,AKAP5,AKR1C3,AKT1,ALOX15B,ANO1,ANXA1,APELA,APLNR,APLP1,APLP2,APOA1,APOC3,APOE,AREG,ARHGEF11,ARHGEF12,ARRB1,ARRB2,ATP2B4,ATRNL1,AVPR1A,AZU1,BAIAP3,BCAR1,BCAR3,BDKRB1,BDKRB2,BECN2,BHLHA15,BICD1,C3,C3AR1,C5,C5AR1,C5AR2,CA2,CACNA1D,CALCB,CALCR,CALCRL,CALM1,CALM2,CALM3,CAMK2A,CAMKMT,CASR,CAV1,CCKAR,CCKBR,CCL1,CCL11,CCL13,CCL17,CCL19,CCL2,CCL20,CCL21,CCL22,CCL24,CCL25,CCL26,CCL7,CCL8,CCR1,CCR10,CCR2,CCR3,CCR5,CCR6,CCR7,CCR8,CCR9,CCRL2,CD3E,CDC42,CELSR1,CELSR2,CGA,CGB1,CGB2,CGB7,CHGA,CHRM1,CHRM2,CHRM3,CHRM5,CMKLR1,CNGB1,CNR1,CNR2,CNTN2,CORT,CPE,CRCP,CRHR2,CRKL,CRTC3,CRY1,CX3CL1,CX3CR1,CXCL11,CXCL12,CXCL9,CXCR4,CXCR5,CXCR6,CYSLTR2,DAGLA,DGKA,DGKB,DGKD,DGKG,DGKH,DGKI,DGKQ,DRD1,DRD2,DRD3,DRD4,DRD5,ECE1,ECE2,ECEL1,EDN1,EDNRB,ENTPD2,EREG,ESR1,EZR,F2R,F2RL1,F2RL2,FCN1,FFAR1,FFAR2,FFAR3,FFAR4,FPR1,FPR2,FPR3,FRMPD1,FRS2,FSHB,FSHR,FZD1,FZD10,FZD2,FZD3,FZD4,FZD7,FZD8,GABBR2,GAL,GALP,GALR1,GALR3,GAP43,GCG,GHRH,GHRHR,GHRL,GHSR,GIP,GIPC1,GIPR,GIT1,GIT2,GLP1R,GLP2R,GLRA1,GLRB,GNA11,GNA12,GNA13,GNA14,GNA15,GNAI1,GNAI3,GNAL,GNAO1,GNAQ,GNAS,GNAT2,GNAZ,GNB1,GNB2,GNB4,GNB5,GNG10,GNG11,GNG12,GNG13,GNG2,GNG4,GNG7,GNGT1,GNRHR,GP1BA,GPBAR1,GPER1,GPHA2,GPHB5,GPR12,GPR132,GPR135,GPR139,GPR141,GPR146,GPR149,GPR150,GPR151,GPR152,GPR153,GPR156,GPR158,GPR160,GPR161,GPR162,GPR17,GPR171,GPR18,GPR180,GPR183,GPR19,GPR20,GPR21,GPR22,GPR25,GPR26,GPR27,GPR31,GPR32,GPR33,GPR35,GPR37,GPR39,GPR4,GPR45,GPR55,GPR6,GPR62,GPR63,GPR65,GPR68,GPR75,GPR83,GPR85,GPR87,GPR88,GPRC5A,GPRC5B,GPRC5C,GPRC5D,GPRC6A,GPSM2,GRIK3,GRK5,GRK6,GRK7,GRM1,GRM3,GRM5,GRM6,GRM7,GRM8,GRP,GUCY2D,HCAR1,HCAR2,HCAR3,HCRT,HCRTR1,HCRTR2,HOMER1,HOMER2,HOMER3,HPGD,HRH1,HRH2,HRH3,HRH4,HTR1A,HTR1B,HTR1E,HTR1F,HTR2A,HTR2B,HTR4,HTR5A,HTR6,HTR7,IAPP,IGF2R,IL2,INPP5K,INS,INSL3,INSR,IQGAP2,ITGB3,ITPR1,JAK2,KCNK2,KCNQ1,KCTD12,KCTD16,KCTD8,KISS1,KISS1R,KLK14,KLK6,LANCL1,LGR4,LGR5,LGR6,LHB,LHCGR,LMBRD2,LPAR1,LPAR2,LPAR3,LPAR5,LPAR6,LTB4R,LTB4R2,MARCO,MAS1,MC2R,MC3R,MC4R,MC5R,MCHR1,MCHR2,MET,MFSD2B,MGLL,MGRN1,MLNR,MRAP,MRAP2,MRGPRD,MRGPRE,MRGPRG,MRGPRX3,MRGPRX4,MTNR1B,NECAB2,NLN,NLRP6,NMB,NMBR,NMT2,NMU,NMUR2,NPB,NPBWR2,NPFF,NPFFR1,NPFFR2,NPPA,NPPB,NPR1,NPR3,NPS,NPSR1,NPVF,NPW,NPY,NPY1R,NPY2R,NPY5R,NTS,NTSR2,NXPH2,NXPH3,OPN1SW,OPN3,OPN4,OPN5,OPRD1,OPRL1,OPRM1,OR10A2,OR10A3,OR10A4,OR10A5,OR10A6,OR10A7,OR10AD1,OR10AG1,OR10G2,OR10G3,OR10G4,OR10G7,OR10G8,OR10G9,OR10H4,OR10J5,OR10P1,OR10Q1,OR10R2,OR10S1,OR10T2,OR10V1,OR10W1,OR11G2,OR11H4,OR11H6,OR13C2,OR13C3,OR13C4,OR13C5,OR13C8,OR13C9,OR13D1,OR13F1,OR13G1,OR13J1,OR14A16,OR1B1,OR1C1,OR1D2,OR1F1,OR1G1,OR1I1,OR1J1,OR1J2,OR1J4,OR1L1,OR1L4,OR1L6,OR1L8,OR1M1,OR1N1,OR1N2,OR1Q1,OR1S1,OR1S2,OR2A14,OR2A25,OR2A4,OR2A5,OR2AE1,OR2AG1,OR2AG2,OR2AP1,OR2B11,OR2C3,OR2D2,OR2D3,OR2F1,OR2F2,OR2G2,OR2G3,OR2K2,OR2T1,OR2T27,OR2T33,OR2T35,OR2T6,OR2Z1,OR3A1,OR3A2,OR4A15,OR4A16,OR4A5,OR4C11,OR4C15,OR4C16,OR4C46,OR4C6,OR4D1,OR4D11,OR4D2,OR4D5,OR4D9,OR4E2,OR4F15,OR4F6,OR4K1,OR4K5,OR4S2,OR51A2,OR51A4,OR51A7,OR51B2,OR51B4,OR51B5,OR51B6,OR51D1,OR51E1,OR51E2,OR51G1,OR51G2,OR51I1,OR51I2,OR51L1,OR51Q1,OR51T1,OR52B2,OR52B4,OR52B6,OR52H1,OR52I1,OR52I2,OR52J3,OR52K1,OR52K2,OR52M1,OR52N1,OR52N2,OR52N4,OR52W1,OR56A3,OR56B1,OR56B4,OR5AC2,OR5AN1,OR5AP2,OR5AR1,OR5AS1,OR5AU1,OR5B12,OR5B17,OR5B2,OR5B21,OR5B3,OR5D13,OR5D14,OR5D16,OR5D18,OR5F1,OR5H2,OR5H6,OR5I1,OR5J2,OR5K1,OR5K2,OR5K3,OR5K4,OR5L1,OR5L2,OR5M1,OR5M10,OR5M11,OR5M3,OR5M8,OR5M9,OR5P3,OR5W2,OR6A2,OR6B1,OR6B3,OR6C4,OR6M1,OR6Q1,OR6S1,OR6X1,OR7A10,OR7A17,OR7A5,OR7C1,OR7D4,OR7E24,OR8A1,OR8B12,OR8B2,OR8B3,OR8B4,OR8B8,OR8D1,OR8D2,OR8D4,OR8G1,OR8G5,OR8H2,OR8H3,OR8I2,OR8J3,OR8K5,OR8S1,OR8U1,OR9G1,OR9I1,OR9Q1,OR9Q2,ORAI1,OXER1,OXGR1,OXTR,P2RY1,P2RY11,P2RY12,P2RY13,P2RY14,P2RY2,P2RY6,PALM,PARD3,PDC,PDCL,PDE2A,PDE3A,PDE3B,PDE4A,PDE4B,PDE4D,PDE6G,PDE6H,PDGFRB,PDGFRL,PDYN,PENK,PF4,PICK1,PIK3CB,PIK3CG,PIK3R6,PLCB1,PLCB3,PLCB4,PLCE1,PLEK,PLN,PMCH,PNOC,POMC,PPP1R9B,PPY,PREX2,PRKACA,PRKACB,PRKAR1A,PRKCA,PRKCB,PRKD3,PRLH,PRLHR,PRMT5,PROK2,PROKR1,PSAP,PSAPL1,PTAFR,PTGDR2,PTGER1,PTGER3,PTGER4,PTGFR,PTGIR,PTH,PTH1R,PTH2,PTH2R,PTHLH,PTK2B,PYY,QRFP,QRFPR,RAC1,RAC2,RAMP1,RAMP2,RAMP3,RAP1GDS1,RAPGEF2,RAPGEF4,RAPGEFL1,RASD1,RASGRP4,RDH11,RELA,RGR,RGS10,RGS11,RGS12,RGS13,RGS14,RGS16,RGS17,RGS18,RGS19,RGS2,RGS20,RGS21,RGS3,RGS4,RGS5,RGS6,RGS7,RGS7BP,RGS8,RHO,RIC8A,RIC8B,RIT2,ROCK1,ROCK2,RORB,RPGRIP1L,RPH3AL,RRH,RXFP3,RXFP4,S1PR1,S1PR2,S1PR3,S1PR4,SAG,SCG5,SCN11A,SCTR,SIGMAR1,SIX1,SLC24A4,SLC39A14,SLC39A9,SLC9A3R1,SMO,SNCA,SORCS1,SORCS2,SORCS3,SORL1,SPHK1,SPHK2,SPNS2,SRC,SST,SSTR2,SSTR3,SSTR4,STMN1,SUCNR1,TAAR1,TAAR2,TAAR5,TAAR6,TAAR8,TAAR9,TAC1,TACR1,TACR2,TACR3,TAPT1,TAS1R1,TAS1R2,TAS1R3,TAS2R1,TAS2R16,TAS2R39,TAS2R40,TAS2R41,TAS2R42,TAS2R60,TBXA2R,TCP11,TGM2,TMEM145,TPRA1,TRHR,TRPM1,TSHB,TSHR,TUB,TULP3,TYRO3,UCN,USP20,USP33,UTS2R,VAV1,VIP,VIPR1,VIPR2,VN1R4,VN1R5,VPS54,WASF2,XCL1,XCL2,XCR1,XPR1,YWHAB,ZDHHC21,ZDHHC3,ZDHHC7,ZNF219	2.66e-05,0.00084655,0.001123,0.011293,0.0199,6.1416e-05,0.00023969,6.6785e-05,1.6731e-06,0.065042,0.035715,0.00072009,1.7835e-05,0.0097664,2.4624e-05,4.7429e-05,0.00041945,0.0010776,0.035064,0.015937,1.4917e-10,1.4759e-05,0.001031,0.036959,0.066528,0.012575,0.05973,0.00013305,0.095611,0.058168,0.043552,0.0042715,0.0027084,0.023441,0.00029082,2.6113e-05,0.13214,0.021905,5.9181e-08,0.0232,2.422e-10,0.098728,0.00048893,0.0091746,0.026013,0.068171,0.044085,4.1341e-05,0.011616,8.8416e-07,0.014821,0.010797,0.014135,6.1725e-05,0.0047407,0.023715,0.10171,0.0050584,0.063442,0.0032376,0.0039461,0.00020908,0.0017565,0.0032996,0.0066972,5.7142e-10,0.063494,0.0033768,0.010177,0.0041481,0.008873,0.026968,0.053923,0.033807,0.029121,3.8652e-05,0.00041279,0.0009553,0.031937,2.7682e-06,0.00037079,0.11557,0.046318,0.028316,0.008001,0.062671,0.013651,0.00085638,0.010315,5.5254e-05,0.0048075,0.0776,0.0019415,0.049549,1.8976e-07,0.013887,0.019784,0.027589,0.03404,0.0055367,0.007196,4.7819e-12,0.10335,0.030395,0.028102,0.0086271,0.00013899,0.0083422,0.00013241,2.288e-05,0.012317,0.090974,0.036266,0.0067513,0.093593,0.0025077,0.039882,0.0064758,3.3732e-05,0.0026328,0.0027681,0.0063812,0.016701,0.064695,0.0061572,0.064695,0.0027377,0.001662,0.0021661,0.00090654,0.0022996,0.0007991,0.0037455,0.00056174,0.0002276,0.10333,0.060869,0.0025818,0.042258,0.010185,0.00022474,0.018935,3.7674e-05,0.015535,0.081874,0.021749,0.0040662,0.096072,0.0033444,1.4307e-06,0.012147,0.0010278,0.0065914,0.0049166,0.087594,5.6243e-06,0.032883,0.11167,0.026768,0.071603,0.027746,0.0055119,0.10729,0.021895,0.013879,0.03146,0.028544,0.0090383,0.011541,0.00016409,0.045676,0.075591,4.5697e-05,0.013985,1.6894e-09,0.00019413,2e-06,0.00018741,1.9917e-13,0.001977,0.01429,0.014682,0.0049383,0.035056,0.038405,0.01893,1.7566e-07,0.0073233,0.029238,0.015674,0.00045111,0.0025558,3.6735e-07,0.043284,0.013163,0.0026845,0.005606,0.012077,0.0653,0.0043193,0.021558,0.057708,0.016308,0.021937,0.068653,0.01265,0.0016674,0.012949,0.0073566,0.045725,0.03441,0.0019289,0.0095393,0.020609,0.01687,0.10207,0.0010881,0.00042705,0.13202,0.066819,3.9905e-05,5.7081e-05,0.0021711,0.045184,0.0055444,5.6665e-05,0.1028,0.0090351,0.00027378,0.00044243,0.0088319,0.0006651,0.05691,0.049978,0.0062847,0.012291,0.0056143,0.0012827,0.013072,0.010163,0.060292,0.013632,3.3052e-06,0.00047391,3.2915e-05,0.055773,0.0033621,1.118e-05,0.0063984,5.3607e-06,0.00032291,0.013584,0.0014424,0.0022571,0.026262,0.00054704,0.0093316,0.0013622,2.2323e-06,0.00012603,0.026262,0.028996,0.082226,0.014039,0.038638,0.0016548,0.011738,0.011029,0.078346,4.9767e-06,0.062347,0.05319,0.042063,0.0024288,0.012712,0.0014615,0.0065775,0.004529,6.1356e-05,0.00010184,0.074749,0.023208,0.00038621,0.00048939,0.025431,0.066256,0.049577,0.011794,0.020032,0.003137,0.019996,5.5975e-05,3.2955e-06,0.00035029,0.0060659,0.00028499,0.00013846,0.04264,0.0015797,0.0064014,0.0029981,0.004064,0.00069159,0.00070329,0.0032452,0.0094499,0.03335,0.019389,0.019692,1.3635e-08,0.0075322,2.8367e-05,0.077314,0.00030858,0.0069457,0.0051981,0.11719,0.047497,0.030813,0.05774,0.015337,0.0063252,5e-10,0.077459,0.0024831,0.00010514,0.0073284,0.0015945,4.6947e-08,4.0541e-07,0.094978,0.048175,8.0948e-08,1.2394e-06,5.5656e-07,0.04164,0.072401,0.015404,0.0039216,0.0017687,0.00043499,0.076483,0.00029485,0.0051942,1.784e-05,0.00025026,2.0256e-06,2.1766e-07,0.0056043,0.020677,0.0026497,0.015866,0.0004888,0.0053534,0.0027416,0.049275,0.051733,2.7939e-06,0.00017466,0.007583,0.0045412,0.0046472,0.0014482,0.0021074,0.00056951,0.0040664,0.01784,0.048829,0.00020763,0.0018422,4.5106e-06,0.013486,0.00039844,0.036376,0.015562,0.10399,6.2541e-05,0.031489,0.00095473,0.027326,0.081874,1.2496e-06,0.03022,0.011899,0.0012726,0.044744,0.047187,0.033352,0.016686,0.016686,0.024205,2.2592e-05,0.010427,0.050647,0.036743,0.0014378,3.763e-07,0.0087555,0.00064636,0.0073792,0.0020512,0.00037853,0.087575,0.10137,0.019909,0.11475,0.086637,0.086637,0.0087365,0.03181,0.020606,0.003555,0.0057302,0.0030816,0.002175,0.0094472,0.064497,0.017325,1.5066e-05,0.011133,4.1823e-07,0.00024938,0.017982,0.028234,0.030697,0.031144,0.032722,0.031718,0.010833,9.7193e-07,0.0042759,0.025705,0.015454,0.00071378,0.0022563,0.00013555,0.033427,0.065411,3.419e-07,0.014035,0.0053796,0.0021529,0.023321,0.019231,0.00013563,2.4317e-07,0.010054,0.013135,0.061202,0.011299,0.034237,0.058963,0.013785,4.4615e-05,0.017808,0.018702,0.040527,0.059105,0.079815,0.059056,0.058967,0.030637,1.7496e-09,0.090041,0.018046,0.18997,0.064695,0.02947,0.016582,0.028721,0.064584,0.0040803,0.1077,0.034818,0.051133,0.051133,0.034818,0.051133,0.020923,0.030539,0.012266,0.0068565,0.011064,0.10695,0.0061994,0.1328,0.032238,0.024137,0.033117,0.063894,0.1256,0.1256,0.082708,0.033755,0.039634,0.032476,0.12554,0.1146,0.015372,0.015372,0.0063023,0.017642,0.01682,0.055521,0.084631,0.095755,0.084631,0.0089362,0.0067806,0.012008,0.012045,0.0038964,0.00021021,0.011754,0.023278,0.0763,0.065322,0.00017786,0.00034754,0.00388,0.061054,0.043802,0.025824,0.043802,0.061054,0.063755,0.075694,0.046222,0.0045728,0.014962,0.0058877,0.03759,0.020859,0.013795,0.0048577,0.048112,0.035019,0.0061977,0.00028388,0.14524,0.0061977,0.018702,0.019905,0.01709,0.068077,0.068077,0.1365,0.049376,0.035436,0.036408,0.081092,0.13391,0.095553,0.081092,0.12153,0.12153,0.022787,0.034077,0.032939,0.034824,0.032036,0.086415,0.024477,0.036408,0.015551,0.093452,0.11368,0.11433,0.020868,0.0088878,0.013154,0.0020977,0.0025954,0.0075565,0.087414,0.087414,0.053792,0.014986,0.016293,0.053792,0.041035,0.012848,0.049869,0.016889,0.016889,0.0085101,0.002204,0.26569,0.14224,0.2937,0.042153,0.18721,0.046848,0.031757,0.019176,0.026572,0.013908,0.030279,0.030279,0.0068088,0.033023,0.077175,0.093165,0.095353,0.059121,0.032823,0.026759,0.021659,0.020948,0.024464,0.017484,0.033308,0.019066,0.031817,0.013978,0.015692,0.077691,0.15879,0.012045,0.0054635,0.069044,0.060261,0.0016228,0.0038841,0.016415,0.0047249,0.0033239,0.099041,0.099041,0.001345,0.0010044,0.00021886,0.00081282,0.00020138,0.00011224,8.8022e-05,0.00020295,0.021389,3.7485e-06,4.271e-06,0.0187,0.016395,0.019343,0.027673,0.030098,0.0055579,0.045126,0.026323,0.060111,0.015633,0.090885,0.018629,0.00103,0.1323,0.010189,0.013409,0.025138,0.0012041,0.061674,0.041518,0.00084159,6.6031e-05,3.8388e-05,1.2164e-05,0.019649,0.0833,3.2976e-07,0.00084584,0.0090398,0.010268,4.7784e-07,6.1144e-14,0.00076603,0.018043,0.0090377,0.025609,0.048086,0.11966,0.1324,0.057873,0.10994,0.050731,0.0056942,2.1945e-07,0.0064667,0.050868,0.0029769,0.0052398,0.087833,0.0014868,0.031691,0.00376,0.017823,0.0025991,0.015711,0.086408,0.019037,0.00053324,6.7588e-08,1.1824e-06,5.8973e-05,0.073734,0.0037727,0.026369,0.0047755,0.0018719,0.0041687,0.0013284,0.022011,0.030169,0.00053163,0.015562,0.12905,0.0034342,0.00010086,0.043384,0.030244,0.00062188,0.002022,0.019788,3.1299e-05,0.00012857,0.0056339,0.0046793,0.042296,0.046556,0.0054299,0.0027164,0.00081328,0.067006,1.4238e-05,8.7271e-08,1.6052e-05,0.053839,0.0027313,0.00039217,0.012623,0.0069827,0.015333,0.0002879,0.00080945,9.9334e-05,0.093862,0.0016897,9.5957e-06,0.013095,1.6433e-07,5.4087e-06,0.0011956,0.0071254,0.001594,0.10479,0.098818,2.1452e-05,6.0875e-07,4.232e-10,0.012616,0.034805,0.010492,0.038691,0.028214,0.020366,0.064811,6.1077e-05,0.010747,8.7719e-06,0.12115,0.079509,0.0032781,0.056588,0.0002472,0.030322,0.042134,0.072935,0.0212,0.0069977,0.012263,6.4567e-07,0.014238,3.4026e-07,0.036263,0.044619,0.013453,0.00045536,0.00023176,0.00080113,3.9879e-06,0.002206,0.011562,0.00050903,0.00046237,0.030015,0.0016762,0.00064183,0.015352,0.064771,0.0019063,0.039224,0.00043426,0.062244,0.081094,0.015304,0.0094364,0.0064233,0.009994,0.050605,0.011419,0.075007,0.014212,0.0057204,6.4347e-06,0.15424,0.0026292,0.054511,0.19209,0.0026512,0.010842,0.087963,0.0014524,0.063637,0.022162,0.00063384,0.0054403,0.10727,0.024795,0.00011361,0.0044871,0.00063677,0.005324,0.0022759,0.014172,0.0035946,0.00035972,0.044756,0.0007805,0.13242,0.051011,0.00092682,0.025892,0.051203,8.2394e-05,0.11935,9.3944e-07,0.025557,0.014577,0.014223,0.016845,0.00097193,4.2176e-07,0.0060615,2.9621e-05,0.00069162,8.4129e-05
GOMF_CORECEPTOR_ACTIVITY	46	40	-0.13723	-0.0070263	0.12087	0.87188	1	1	1	0.97682	1	ACKR3,ACVR2A,CCR5,CCR8,CD28,CD4,CD80,CD86,CD8A,CD8B,CSPG4,CXCR4,CXCR6,ENG,FCRL1,GPC6,ITGA4,ITGAV,ITGB1,ITGB3,KDR,LBP,LILRA4,LRP5,LRP6,LY96,NGFR,NRP1,PTK7,RAMP1,RAMP2,RAMP3,RECK,RGMA,RGMB,ROR1,ROR2,TGFBR3,TMIGD2,ZP2	0.011293,0.051889,0.0037455,0.10333,0.0041322,9.9527e-05,0.05562,0.035963,0.02045,0.027387,0.2263,0.011541,0.045676,0.06294,0.069056,0.00062186,0.0058183,0.0011203,0.0092224,0.00056951,0.00084924,3.59e-05,0.047891,0.00025876,3.176e-05,0.011433,0.023063,6.787e-07,0.012374,0.0054299,0.0027164,0.00081328,5.2758e-05,0.0013091,0.0050384,0.0027704,0.0022457,7.3041e-05,0.024918,0.019032
GOBP_PROSTATE_GLAND_DEVELOPMENT	47	35	-0.1366	-0.0065433	0.12031	0.87189	1	1	1	0.97682	1	ALOX15B,ANXA1,BMP4,BMP7,CTNNB1,CYP7B1,EAF2,ESR1,FEM1B,FGF10,FGFR2,FKBP4,FOXA1,FRS2,GLI1,HOXD13,ID4,NOTCH1,PLAG1,PRLR,PSAP,PSAPL1,PTCH1,RARA,SERPINB5,SERPINF1,SFRP1,SHH,SOX9,STK11,SULF1,TNC,TP63,UBE3A,WNT5A	0.010177,0.008873,0.055304,0.016633,0.039559,3.7554e-05,0.028027,3.6735e-07,0.13194,0.010515,0.0014301,0.028255,0.006072,0.0016674,0.00066643,0.15184,0.0060104,0.011638,0.0023248,0.023043,0.0041687,0.0013284,0.00053942,2.3391e-05,0.12676,0.001354,0.0018969,0.028513,0.07791,0.00051987,0.0033677,0.00206,0.0010378,0.022286,0.0048404
GOBP_MONOATOMIC_ANION_TRANSPORT	136	122	-0.072746	-0.006487	0.06397	0.87226	1	1	1	0.97682	1	ABCB1,AHCYL1,ANO1,ANO10,ANO2,ANO3,ANO4,ANO5,ANO6,ANO7,ANO8,ANO9,APOL1,ATP8B1,BEST1,BEST2,BEST3,BEST4,BSND,CA2,CA7,CASR,CFTR,CLCA1,CLCA2,CLCA4,CLCC1,CLCN1,CLCN2,CLCN3,CLCN6,CLCN7,CLCNKA,CLCNKB,CLDN17,CLIC3,CLIC4,CLIC5,CLIC6,CLNS1A,GABRA1,GABRA2,GABRA4,GABRA5,GABRA6,GABRB1,GABRB2,GABRB3,GABRG1,GABRG2,GABRG3,GLRA1,GLRA3,GLRB,GOPC,GRM5,KCNQ1,LRRC8A,LRRC8B,LRRC8C,LRRC8D,NMUR2,OCA2,P2RY6,PCYOX1,PDZK1,PRKG2,PRNP,PTAFR,RAB11B,RIPK1,SLC12A2,SLC12A3,SLC12A4,SLC12A5,SLC12A6,SLC12A7,SLC12A8,SLC12A9,SLC13A1,SLC13A3,SLC13A4,SLC13A5,SLC17A5,SLC17A6,SLC17A7,SLC17A8,SLC1A1,SLC1A3,SLC1A4,SLC1A7,SLC26A1,SLC26A2,SLC26A3,SLC26A4,SLC26A5,SLC26A7,SLC26A8,SLC26A9,SLC4A1,SLC4A10,SLC4A2,SLC4A3,SLC4A4,SLC4A5,SLC4A7,SLC4A8,SLC4A9,SLC5A1,SLC5A5,SLC6A1,STC1,TCAF1,TG,TSPO,TTYH1,TTYH2,TTYH3,VDAC1,VDAC2,VDAC3,WNK4	0.0068794,0.00020908,0.0041481,0.00016262,0.0022595,0.00067562,1.0728e-05,0.012037,0.012397,0.00369,0.054848,0.012627,0.0017948,0.021432,0.019093,5.7118e-08,0.00091029,0.049548,0.038522,0.007196,5.2572e-07,0.012317,0.012261,0.053278,0.053278,0.00085321,0.049525,0.0031112,0.014398,3.1581e-09,0.035214,0.0049669,0.0035206,0.0039193,0.084202,0.030344,0.02416,0.046592,0.0017271,0.0059074,0.0067945,0.022477,0.00085908,0.0013557,0.0011656,7.961e-07,0.00012555,0.00018313,9.8859e-07,1.3787e-05,4.8442e-07,0.0062847,0.0049595,0.012291,7.8831e-05,0.0073284,0.00020763,0.0097685,0.031763,0.0014748,0.016562,1.5066e-05,0.020237,6.6031e-05,0.00081239,0.0003245,3.9677e-05,0.12206,0.022011,0.0135,0.017679,0.0024512,0.048668,0.083401,0.01002,0.0012957,0.029788,0.0011327,0.013671,0.0023284,0.22235,0.0035788,0.033593,0.020941,0.073966,0.00048247,0.0038666,0.0096626,0.18766,0.0012004,0.0011645,0.0025746,0.091489,0.0032778,0.035971,0.030203,0.00052805,0.089385,0.071406,8.0998e-06,0.007728,0.00024073,0.0046664,1.0892e-05,0.034063,0.02475,0.00019866,0.00010812,0.023928,0.04142,0.0022119,0.057335,0.030416,9.1713e-05,0.088673,9.9162e-11,0.026603,2.8152e-07,0.0084638,0.0020721,0.022161,0.00020763
GOBP_DORSAL_VENTRAL_NEURAL_TUBE_PATTERNING	23	17	-0.25115	-0.0083893	0.22083	0.87228	1	1	1	0.97682	1	BMP4,FKBP8,FOXA1,GLI3,GPR161,GSC,MKS1,PRKACA,PRKACB,PSEN1,PTCH1,RNF220,SHH,SMO,TBC1D32,TCTN1,TULP3	0.055304,0.0012486,0.006072,0.0011884,0.023208,0.14934,9.0518e-08,0.086408,0.019037,0.028978,0.00053942,0.0018529,0.028513,0.00045536,0.074036,1.4449e-05,0.014172
GOBP_POSITIVE_REGULATION_OF_STEROL_TRANSPORT	38	29	-0.17993	-0.0078471	0.15818	0.87233	1	1	1	0.97682	1	ABCA1,ABCA12,ABCA13,ABCA3,ABCA5,ABCA7,ABCA8,ABCB4,ABCG1,ABCG4,APOA1,APOE,CAV1,CES1,CETP,CYP8B1,EEPD1,ENPP7,GPS2,LIPG,LRP1,NFKBIA,PON1,PTCH1,RXRA,SCP2,SIRT1,TREM2,ZDHHC8	2.66e-05,0.027967,0.000287,0.050255,0.0001445,0.015744,0.024808,0.0098037,0.0090998,0.0020179,3.8652e-05,0.0009553,0.090974,0.020156,0.002674,0.030812,0.00051372,0.022221,1.899e-05,0.027901,0.045796,0.017138,0.054627,0.00053942,0.038572,0.070034,0.0025693,0.043655,0.0092831
GOBP_PEPTIDYL_LYSINE_DIMETHYLATION	23	17	-0.21861	-0.0073023	0.19212	0.87241	1	1	1	0.97682	1	ASH1L,DMRTC2,EHMT1,KMT2B,KMT2D,PIH1D1,PRDM12,SETBP1,SETD1A,SETD1B,SETD2,SETD3,SETD4,SETD7,SETMAR,SMARCB1,SMYD2	1.3022e-06,0.074645,0.011898,6.157e-07,5e-10,0.11524,0.056297,0.0015784,0.032021,5.7643e-06,4.7239e-06,0.025753,0.030016,0.0001119,0.098067,0.1046,0.00069357
GOBP_MITOPHAGY	32	20	-0.20371	-0.0073797	0.179	0.87243	1	1	1	0.97682	1	ARFIP2,ATG14,ATG4B,BECN1,CDC37,CERS1,LRBA,MAP1LC3B,MFN2,OPTN,PINK1,RNF41,SQSTM1,TIGAR,TP53,TSC2,USP30,VDAC1,VPS13C,VPS13D	0.0085657,3.9265e-05,0.0023647,0.0040541,0.010991,0.0039183,0.0055891,0.0036582,0.046191,0.0030023,0.060241,0.00057511,0.0004728,0.0054199,0.00050218,0.0020514,0.0072001,0.0084638,0.00058517,0.00078416
GOBP_NEGATIVE_REGULATION_OF_DOUBLE_STRAND_BREAK_REPAIR_VIA_HOMOLOGOUS_RECOMBINATION	17	9	-0.28754	-0.0069903	0.25254	0.87255	1	1	1	0.97682	1	MAD2L2,PARPBP,POLQ,RECQL5,RIF1,RMI2,SMCHD1,TP53BP1,UBQLN4	0.0032948,0.00036278,0.032243,0.02987,0.13775,0.029643,0.0051741,0.079377,4.7857e-05
GOBP_POSITIVE_REGULATION_OF_OSTEOCLAST_DIFFERENTIATION	25	22	-0.17259	-0.006557	0.15146	0.87273	1	1	1	0.97682	1	CCR1,CREB1,CSF1,FOS,GPR68,IL12B,IL17A,IL20,IL23R,KLF10,NEDD9,NOTCH2,OCSTAMP,POU4F1,POU4F2,PPARGC1B,PPP3CA,SLC9B2,TMEM64,TNFSF11,TREM2,TYROBP	0.0021661,0.02118,0.00015092,0.050482,0.019692,0.0019343,0.020387,0.00097639,0.0084998,0.0012528,6.0353e-05,0.0067341,0.18505,0.089405,0.0087199,0.0072853,6.9504e-05,2.2831e-06,0.0045661,0.013956,0.043655,0.0017027
GOMF_BILE_ACID_TRANSMEMBRANE_TRANSPORTER_ACTIVITY	19	15	-0.24046	-0.0075455	0.21074	0.87306	1	1	1	0.97682	1	ABCC3,ABCC4,AKR1C4,SLC10A1,SLC10A2,SLC10A4,SLC10A5,SLC10A6,SLC10A7,SLC51A,SLC51B,SLCO1A2,SLCO1B1,SLCO1B3,SLCO2B1	0.012142,0.021367,0.048934,0.0095157,0.01099,0.011146,0.14138,0.0044257,0.0076667,0.0089126,0.012279,0.01021,0.013321,0.019711,0.019274
GOBP_REGULATION_OF_ALPHA_BETA_T_CELL_ACTIVATION	104	84	-0.084524	-0.0062622	0.074058	0.87312	1	1	1	0.97682	1	ADA,ADORA2A,ANXA1,AP3B1,AP3D1,ARG2,BATF,BCL6,CARD11,CBFB,CBLB,CCL19,CCR2,CD160,CD274,CD28,CD300A,CD3E,CD55,CD80,CD81,CD83,CD86,CLEC4G,CRTAM,EBI3,GLI3,HMGB1,IHH,IL12B,IL12RB1,IL18,IL2,IL23R,IL2RA,IL4,IL4R,IRF4,ITCH,ITPKB,JAK2,JAK3,JUNB,KLHL25,LGALS9,LILRB1,LILRB4,MALT1,MAPK8IP1,NCKAP1L,NDFIP1,NFKBID,NFKBIZ,NLRP3,PRDM1,PRKCQ,PRKCZ,PTPN22,PTPRC,RARA,RASAL3,RC3H2,RIPK2,RUNX1,RUNX3,SH3RF1,SHB,SHH,SLC4A2,SMAD7,SOCS1,SOCS5,SYK,TARM1,TBX21,TGFBR2,TNFSF18,TNFSF4,TWSG1,TYK2,XCL1,ZBTB16,ZBTB7B,ZC3H12A	0.00023969,0.068171,0.008873,1.5573e-05,0.00016458,0.076084,0.045902,3.5156e-05,0.00013711,0.014466,0.0029071,3.3732e-05,0.0022996,0.00019071,0.002521,0.0041322,0.0021585,0.042258,0.019843,0.05562,0.04434,0.00053908,0.035963,0.030897,0.0012914,0.01073,0.0011884,0.012686,0.10293,0.0019343,1.7894e-08,0.015869,0.00017466,0.0084998,0.0027681,0.0057933,0.072928,0.013693,3.1163e-05,5.2747e-05,0.01784,0.037812,2.1817e-07,0.0012732,0.016468,0.0052397,0.0080158,0.18582,7.2286e-07,0.00027621,0.0010185,0.0012167,0.0075742,0.021568,0.035524,4.5994e-05,0.0023411,0.00010293,0.030541,2.3391e-05,0.144,0.0070451,0.016159,0.00025865,0.011422,1.4452e-09,0.0032437,0.028513,0.00024073,0.0012405,0.035757,0.023956,0.012771,0.10094,0.00070844,0.011653,0.10217,0.040882,3.3427e-07,0.0071314,0.014577,0.0016599,0.00023554,0.0016455
GOBP_STEROID_HORMONE_MEDIATED_SIGNALING_PATHWAY	128	108	-0.078373	-0.0065787	0.068617	0.8733	1	1	1	0.97682	1	ABHD2,ARID1A,BMP4,BMP7,BRCA1,CALCOCO1,CALR,CARM1,CLOCK,CNOT1,CNOT2,CRY1,CRY2,CST11,CYP7B1,DAB2,DDRGK1,DDX17,DDX54,DEFA1,DEFA1B,DEFA3,DNAJA1,EGLN2,ESR1,ESR2,ESRRA,ESRRB,ESRRG,FKBP4,FOXA1,FOXH1,FOXP1,GHRHR,GPER1,HDAC1,HEYL,ISL1,JAK2,KANK2,KDM1A,KDM3A,KDM4C,KMT2D,LATS1,LBH,LMO3,MED1,NCOR1,NCOR2,NEDD4,NODAL,NR1D1,NR2C1,NR2E1,NR3C1,NR4A3,OR51E2,PADI2,PAGR1,PAK1,PAQR7,PAQR8,PARK7,PARP1,PER1,PGR,PGRMC2,PIAS2,PKN1,PMEPA1,POU4F2,PPARA,PPARD,PPARGC1B,PRMT2,PTGES3,RBFOX2,RNF14,RWDD1,RXRA,RXRG,SCGB2A2,SFRP1,SIRT1,SKP2,SMARCA4,SRC,STRN3,TADA3,TAF7,TCF21,TMF1,TP63,TRERF1,TRIM68,TRIP4,UBA5,UBE3A,UBR5,UFL1,VPS11,VPS18,WBP2,YAP1,YWHAH,ZMIZ1,ZNF366	6.9666e-05,3.5386e-05,0.055304,0.016633,0.10651,0.024027,6.8392e-05,0.044294,0.011108,1.6649e-08,0.0050314,0.10729,0.00077272,0.029642,3.7554e-05,0.01496,0.0003189,1.3513e-05,0.080872,0.02317,0.042574,0.020489,1.1967e-07,0.00029303,3.6735e-07,1.8455e-10,0.028005,0.0084414,7.9676e-13,0.028255,0.006072,0.027412,5.6141e-09,0.0055444,0.038638,0.0022457,0.0027362,0.037337,0.01784,0.013248,0.060742,0.0014071,3.702e-07,5e-10,0.015177,0.011188,0.0012333,2.075e-05,0.052195,0.00038119,9.7334e-05,0.06459,0.00055211,0.0035605,0.0039657,0.00014024,0.015442,0.022787,0.02235,0.0027973,1.1133e-05,0.04007,3.5371e-06,0.056436,0.00054368,0.0016878,0.064783,0.0015099,1.0724e-08,0.0039224,0.0085104,0.0087199,0.016132,0.0013744,0.0072853,0.029696,0.012029,0.00030557,0.035132,0.2101,0.038572,0.014884,0.068743,0.0018969,0.0025693,0.024291,0.0013955,0.0016762,0.11324,0.029779,0.0049278,0.088585,0.0081218,0.0010378,0.0017593,0.122,1.1939e-05,0.051292,0.022286,0.0075075,0.0071066,0.00034978,0.015845,0.10201,3.848e-05,0.010063,0.0018596,0.00011362
GOMF_PEPTIDOGLYCAN_BINDING	18	16	-0.23302	-0.0075513	0.20399	0.87332	1	1	1	0.97682	1	HK1,JCHAIN,NLRP3,NOD1,PGLYRP1,PGLYRP2,PGLYRP3,PGLYRP4,REG1A,REG1B,REG3A,REG3G,RNASE7,TLR2,TREM2,ZG16	0.00084494,0.040355,0.021568,0.054709,0.014411,0.089582,0.0021081,0.00014229,0.001723,0.000987,0.0067815,0.0072094,0.00069537,0.058372,0.043655,0.027271
GOBP_T_HELPER_1_CELL_DIFFERENTIATION	21	17	-0.20108	-0.0067166	0.17582	0.8736	1	1	1	0.97682	1	ANXA1,CCL19,CD80,HMGB1,IL18R1,IL4R,JAK3,LEF1,MTOR,NFKBIZ,RIPK2,SEMA4A,SOCS5,SPN,STAT6,TBX21,TNFSF4	0.008873,3.3732e-05,0.05562,0.012686,0.00093182,0.072928,0.037812,0.0063233,0.0025628,0.0075742,0.016159,0.00052502,0.023956,0.014924,0.045796,0.00070844,0.040882
GOCC_MEMBRANE_COAT	91	80	-0.10309	-0.0074544	0.090116	0.87366	1	1	1	0.97682	1	AFTPH,AP1B1,AP1G2,AP1M1,AP1M2,AP1S1,AP1S3,AP2A2,AP2B1,AP2M1,AP2S1,AP3B1,AP3D1,AP3M1,AP3M2,AP3S1,AP3S2,AP4B1,AP4M1,AP5B1,AP5M1,AP5S1,ARCN1,ARL6,BAIAP2L2,CHMP1B,CHMP2A,CHMP4A,CHMP4B,CLINT1,CLTA,CLTB,CLTCL1,COPA,COPB1,COPB2,COPE,COPG1,COPG2,COPZ1,COPZ2,DNM1,ENTHD1,EPN1,EPN2,EPN3,EPS15,EPS15L1,IGF2R,KCNQ5,KLHL12,MYCBPAP,NCALD,NECAP1,NECAP2,PDCD6,PICALM,SAR1A,SAR1B,SCLT1,SCN10A,SCYL1,SEC13,SEC23A,SEC23B,SEC24A,SEC24B,SEC24C,SEC24D,SEC31A,SEC31B,SGIP1,STON1,STON2,SYNJ1,SYNRG,TMED3,TMED7,VPS18,VPS39	0.011588,1.0214e-06,0.0020519,0.016511,0.0068704,0.0011067,0.0077514,0.017916,1.4119e-09,0.027241,0.010344,1.5573e-05,0.00016458,0.0060185,0.00062476,0.021836,0.012383,0.00023656,0.00090381,0.0020113,0.005714,0.049566,0.0036559,0.0041788,0.00064384,0.00032289,0.004038,0.0049426,0.017301,1.9493e-06,0.01867,0.055927,0.031483,0.001062,0.052,0.090402,0.0022122,0.001283,0.026192,0.11764,0.0002875,0.00024084,0.0016114,0.036105,5e-10,0.0042883,0.12557,0.0087228,2.7939e-06,1.3917e-05,0.070497,0.0026901,0.00096107,0.019784,0.04992,0.012904,0.00042227,0.054691,0.032044,8.6304e-07,0.19968,0.00010564,0.054315,0.015092,0.012493,0.05789,0.062468,0.11494,0.016304,0.0046064,0.00013074,0.00069012,8.2558e-06,0.00024193,0.028941,6.7262e-05,0.05382,0.0010458,0.015845,0.051646
GOCC_LUMENAL_SIDE_OF_MEMBRANE	19	12	-0.20409	-0.0057287	0.17807	0.87412	1	1	1	0.97682	1	AQP2,BDH1,CALR,CANX,CD74,CTSA,HM13,HSPA8,PAM16,PKD2,SPPL2B,SPPL3	0.10931,0.00096021,6.8392e-05,0.00029725,0.031851,0.098691,0.071896,0.015268,0.00030607,0.017187,0.0012404,0.011868
GOBP_VACUOLE_ORGANIZATION	207	168	-0.062297	-0.006509	0.054315	0.87429	1	1	1	0.97682	1	ABCA1,AKTIP,AP3B1,AP4M1,ARFIP2,ARL8B,ARSB,ATF2,ATG101,ATG14,ATG16L1,ATG2A,ATG2B,ATG3,ATG4B,ATG5,ATG7,ATG9B,ATP10B,ATP13A2,ATP2A2,ATP6V0A1,ATP6V0B,ATP6V0C,ATP6V1A,ATP6V1D,ATP6V1H,BAG3,BECN1,BECN2,C9orf72,CCDC115,CHMP1B,CHMP2A,CHMP2B,CHMP3,CHMP4A,CHMP4B,CHMP4C,CHMP5,CHMP6,CHMP7,CLN5,CLN6,CLN8,CLVS1,CLVS2,CORO1A,CTSD,EMC6,EXT1,FEZ1,FEZ2,FIG4,GABARAP,GABARAPL1,GABARAPL2,GNPTAB,GRN,HEXA,HEXB,HOOK2,HOOK3,HPS1,HPS4,IFT88,IRGM,LAMTOR1,LAPTM4B,LRBA,LRRK2,LRSAM1,MAN2A1,MAP1LC3A,MAP1LC3B,MAP1LC3B2,MBTPS1,MFN2,MOAP1,MT3,MTMR3,MTOR,MYO7A,NAGLU,NAGPA,NPR2,NSFL1C,OCA2,P2RX7,PHF23,PI4KB,PIK3C2B,PIK3C3,PIKFYVE,PINK1,PIP4K2A,PIP4K2B,PIP4K2C,PLA2G5,PPT1,PSEN1,RAB14,RAB19,RAB1A,RAB1B,RAB20,RAB23,RAB34,RAB39A,RAB3GAP1,RAB3GAP2,RAB43,RAB5A,RAB7A,RALB,RB1CC1,RUFY4,SCARB2,SCFD1,SH3GLB1,SLC45A2,SMCR8,SMURF1,SNAPIN,SNX18,SNX30,SNX4,SNX7,STBD1,STX12,STX17,SYNPO2,SYT7,TBC1D12,TBC1D14,TCIRG1,TFEB,TMEM106B,TMEM165,TMEM175,TMEM251,TMEM39A,TMEM41B,TMEM9,TOM1,TP53INP1,TP53INP2,TPP1,UBQLN1,UBXN2A,UBXN2B,ULK1,ULK2,ULK3,VIPAS39,VMP1,VPS11,VPS16,VPS18,VPS33A,VPS33B,VPS4A,VPS4B,VPS54,WDR45B,WIPI1,WIPI2,ZFYVE26	2.66e-05,6.6221e-06,1.5573e-05,0.00090381,0.0085657,0.047031,0.0095107,0.0022394,0.052947,3.9265e-05,0.10094,0.0004505,0.025634,0.0079937,0.0023647,0.027366,0.0022422,0.00078323,0.00028845,0.076987,2.5049e-05,7.211e-06,6.3945e-05,0.025724,0.086225,0.00066074,0.04107,0.010219,0.0040541,0.0019415,0.00043583,0.015992,0.00032289,0.004038,0.023931,0.0045755,0.0049426,0.017301,0.15674,0.031575,1.583e-07,0.014072,0.0074868,0.085293,0.0058118,0.0044893,0.0029581,2.8324e-05,0.15328,0.011252,6.844e-09,7.3717e-06,0.053449,0.0031453,0.005343,0.00094972,0.060622,0.070151,0.023528,0.050213,0.042011,7.0349e-10,0.077091,0.027046,0.010417,3.0069e-06,0.095874,0.07369,0.035988,0.0055891,0.0079483,0.0017359,1.5564e-13,0.00030611,0.0036582,0.011342,0.00080151,0.046191,0.036856,0.14892,1.2693e-07,0.0025628,0.026011,3.4393e-06,0.00035161,0.007654,0.0018352,0.020237,0.046503,0.005343,0.00048301,5e-10,1.721e-05,0.0022619,0.060241,0.0014117,0.0037526,0.0058394,0.025219,0.0038564,0.028978,0.014181,0.0011135,0.0037325,2.2869e-05,0.028127,0.0073275,0.018207,0.070701,0.086616,0.0069187,0.022609,0.0034454,0.0010095,0.01193,0.089515,0.062557,8.2902e-06,0.00017655,6.5608e-05,0.048757,0.00032641,2.0934e-05,0.10225,0.0098131,0.014472,1.0892e-05,0.033389,0.0018982,0.014601,0.00029179,0.000319,0.0010863,0.0004856,0.0051957,0.074174,0.009504,0.0048907,0.0098899,0.00049264,0.016965,0.077979,0.0038294,0.0007459,0.012006,0.11946,0.00028081,0.052049,0.00087359,0.017209,0.014677,0.0028012,0.043466,0.012472,0.02235,0.0015352,0.00034978,0.014573,0.015845,1.2627e-08,0.0052771,7.5238e-05,0.069916,9.3944e-07,0.0039677,0.010767,0.00014884,0.028997
GOBP_REGULATION_OF_T_CELL_MEDIATED_CYTOTOXICITY	37	27	-0.1752	-0.007373	0.15274	0.8743	1	1	1	0.97682	1	B2M,CD1B,CD1C,CD1D,CD1E,FADD,FCGR2B,IL12B,IL12RB1,IL23R,IL7R,KLRC1,LILRB1,MR1,NCKAP1L,P2RX7,PPP3CB,PTPRC,PVR,RAET1E,RAET1G,RAET1L,RIPK3,STX7,ULBP2,ULBP3,XCL1	0.026203,0.068938,0.11016,0.075503,0.068938,0.0096124,0.0031167,0.0019343,1.7894e-08,0.0084998,0.0069625,0.12485,0.0052397,0.0071777,0.00027621,0.046503,0.073258,0.030541,0.08074,0.011885,0.014632,0.079729,0.097164,0.0053585,0.011885,0.065427,0.014577
GOBP_REGULATION_OF_HIGH_VOLTAGE_GATED_CALCIUM_CHANNEL_ACTIVITY	14	12	-0.24128	-0.0067724	0.21025	0.87441	1	1	1	0.97682	1	CACNA2D1,CACNB2,CACNB3,CALM1,CALM3,GEM,NOS1AP,NPPA,PDE4B,REM1,RRAD,SRI	0.0019017,0.00035895,2.6017e-06,0.0086271,0.0083422,0.015174,0.000297,0.030697,4.7784e-07,0.0061273,0.00011677,0.12494
GOMF_MICROTUBULE_BINDING	257	211	-0.058282	-0.0068147	0.050744	0.87461	1	1	1	0.97682	1	APC,ARHGEF2,BCL2L11,BIRC5,C10orf90,CAMSAP1,CAMSAP2,CAMSAP3,CCDC170,CCDC181,CCDC61,CCDC66,CCDC88A,CCDC88C,CCSAP,CCSER2,CDK5,CDK5RAP2,CENPE,CEP290,CEP295,CEP295NL,CEP350,CEP44,CEP57L1,CETN1,CETN3,CGN,CHP1,CLASP1,CLASP2,CLIP1,CLIP2,CLIP4,CRIPT,DCDC1,DCLK2,DCTN1,DLGAP5,DNM1,DNM3,DRG1,DST,DYNC1I1,EML1,EML2,EML3,EML4,EML5,EML6,ENKD1,EZR,FAM161A,FAM83D,FBXW11,FES,FHDC1,FMN1,FNTA,FSD1,FTCD,GABARAP,GABARAPL2,GAPDH,GAS2,GAS2L1,GAS2L3,GAS8,GJB6,GLI1,GOLGA2,GTSE1,HAUS6,HAUS8,HOOK2,HOOK3,JAKMIP1,JAKMIP2,JAKMIP3,JMY,KATNA1,KATNAL1,KATNAL2,KATNBL1,KIF11,KIF12,KIF13A,KIF13B,KIF14,KIF15,KIF16B,KIF17,KIF18A,KIF19,KIF1A,KIF1B,KIF1C,KIF20A,KIF20B,KIF21A,KIF21B,KIF22,KIF24,KIF25,KIF26A,KIF27,KIF28P,KIF2A,KIF2B,KIF2C,KIF3A,KIF3B,KIF3C,KIF4B,KIF5A,KIF5B,KIF6,KIF7,KIFC3,KLC3,KRIT1,LRPPRC,LRRK2,MACF1,MAP1B,MAP1LC3A,MAP1LC3B,MAP1LC3B2,MAP1S,MAP2,MAP4K4,MAP6,MAP6D1,MAP9,MAPRE1,MAPRE2,MAPRE3,MARK4,MAST1,MAST2,MDM1,MTCL1,MTUS1,MTUS2,MX1,MX2,NAV3,NDE1,NDEL1,NDRG1,NEFH,NIN,NME8,NUMA1,NUSAP1,OGG1,OPA1,PAFAH1B1,PEX14,PLK1,POLB,PRC1,PRNP,PSRC1,RAB11A,RCC2,REEP1,REEP2,REEP4,RGS14,RMDN1,RMDN2,RMDN3,RP1,RPS3,S100A8,S100A9,SAXO1,SBDS,SGIP1,SKA1,SKA2,SPAG5,SPAG6,SPAG8,SPAST,SPATA4,SPC24,SPEF1,SSNA1,STARD9,STIM1,STRBP,SUN2,TBCB,TERF1,TPGS1,TRAF3IP1,TRIM54,TRPV4,TTBK2,TUBGCP2,TUBGCP3,TUBGCP5,TUBGCP6,VAPA,VAPB,VASH2,VPS41,WASL,WHAMM	0.03643,0.00032913,0.00071682,0.016393,0.011106,0.0059901,2.8219e-05,0.12449,0.042318,0.0084715,0.020515,0.00010332,6.1049e-08,0.00020966,0.0069279,0.0014619,0.00034843,0.0066494,7.8391e-06,0.055679,0.00043724,0.0010558,0.00083359,0.05532,2.5283e-05,0.043335,4.5958e-05,0.019448,5.2616e-06,0.009292,0.0011826,6.9314e-11,0.083625,1.5485e-05,0.03959,0.026786,0.031107,0.033379,3.436e-05,0.00024084,8.4667e-10,0.009393,3.9379e-08,0.00010503,0.00022286,0.001245,3.5623e-06,0.033117,3.4905e-05,5.4658e-07,0.00074678,0.043284,0.10032,0.00010323,0.025104,1.7219e-07,0.03318,0.00082436,0.035057,0.024918,0.0086829,0.005343,0.060622,0.0014917,0.00017215,5.8752e-05,0.0071536,0.0029619,0.012097,0.00066643,0.049758,0.16976,0.035751,0.065137,7.0349e-10,0.077091,0.0062451,0.008797,2.1348e-05,0.0011103,0.058421,0.00011034,1.2721e-09,0.001056,0.011925,0.0080869,0.0004315,2.6911e-06,0.031275,3.7131e-08,0.0069326,0.0070823,5.4566e-05,0.0078343,0.018982,0.036229,0.058818,3.1239e-07,2.5185e-06,0.0026138,7.1225e-09,0.0016668,6.7171e-05,0.053819,0.00088842,0.0080933,0.0024716,9.9883e-05,0.004507,0.045994,0.0047548,0.1119,0.019238,0.0010264,0.016533,1.8727e-07,0.00083295,0.01581,0.12743,0.0024225,0.00043516,0.00011437,0.0079483,0.002079,0.0096706,0.00030611,0.0036582,0.011342,0.00015448,0.018209,0.049988,0.0076624,0.043645,0.0015909,0.0086698,0.025731,0.00068424,0.0014305,8.6501e-06,0.038976,0.20756,0.00034547,0.016638,0.0046418,0.061245,2.3203e-05,1.6316e-06,7.7528e-05,0.073236,0.027033,4.1046e-08,0.003276,0.080296,0.0061874,0.024946,0.0060132,0.069252,0.0078629,0.017273,0.091324,0.033662,0.0038913,0.12206,0.024511,0.00036254,0.0011349,0.0013826,1.8316e-07,0.089188,0.093862,1.2973e-08,0.014474,0.0012814,1.5419e-06,0.037541,0.00409,0.00051807,0.0028597,0.060468,0.00069012,0.030069,4.9502e-06,0.014859,0.026603,0.0048215,0.0079113,0.038419,0.075419,0.01412,0.0023191,0.08026,0.0058077,0.00086792,0.00045221,0.029193,0.021059,0.0056235,0.045707,0.0030318,0.00015767,0.097905,0.065947,0.076965,0.045718,1.5454e-06,0.097896,0.013324,1.3014e-05,5.5383e-05,0.022979,0.0069534
GOBP_POSITIVE_REGULATION_OF_SMAD_PROTEIN_SIGNAL_TRANSDUCTION	19	17	-0.18981	-0.0063404	0.16524	0.87465	1	1	1	0.97682	1	BMP2,BMP4,BMP6,BMP7,BMPR1A,BMPR2,DAB2,JAK2,KIAA0319,NODAL,NUP93,PARP1,RBPMS,SMAD4,TGFB1,TGFB3,TGFBR1	0.021297,0.055304,9.4174e-07,0.016633,0.001574,0.00032585,0.01496,0.01784,0.0166,0.06459,0.030498,0.00054368,0.023127,0.0045461,8.9809e-05,0.10169,0.051811
GOBP_REVERSIBLE_DIFFERENTIATION	12	4	-0.33862	-0.005489	0.29473	0.87469	1	1	1	0.97682	1	DNMT1,FGF9,OLFM2,SOD2	0.003044,0.034513,0.00019291,0.010095
GOBP_MACROPHAGE_APOPTOTIC_PROCESS	13	9	-0.42049	-0.010222	0.36594	0.87472	1	1	1	0.97682	1	CDKN2A,CTSL,GHSR,IRF3,IRF7,PLEKHO2,SIRT1,ST6GAL1,TCP1	0.01607,0.03737,0.1028,0.0091746,0.035056,0.0011094,0.0025693,0.00076502,0.0050584
GOBP_NEGATIVE_REGULATION_OF_INTRACELLULAR_STEROID_HORMONE_RECEPTOR_SIGNALING_PATHWAY	36	30	-0.13698	-0.0060757	0.11921	0.87472	1	1	1	0.97682	1	BRCA1,CALR,CLOCK,CNOT1,CNOT2,CRY1,CRY2,CYP7B1,DAB2,FOXH1,FOXP1,HDAC1,HEYL,ISL1,KANK2,LBH,NCOR1,NCOR2,NODAL,PER1,PIAS2,SFRP1,SIRT1,SMARCA4,STRN3,TCF21,TP63,VPS11,VPS18,ZNF366	0.10651,6.8392e-05,0.011108,1.6649e-08,0.0050314,0.10729,0.00077272,3.7554e-05,0.01496,0.027412,5.6141e-09,0.0022457,0.0027362,0.037337,0.013248,0.011188,0.052195,0.00038119,0.06459,0.0016878,1.0724e-08,0.0018969,0.0025693,0.0013955,0.11324,0.088585,0.0010378,0.00034978,0.015845,0.00011362
GOBP_VACUOLAR_LOCALIZATION	84	67	-0.10931	-0.0072367	0.095127	0.87473	1	1	1	0.97682	1	ADGRE2,ADORA2B,ARL8B,BLOC1S1,BLOC1S2,C12orf4,CBL,CD300A,CHGA,CLNK,CPLX2,FAM98A,FER,FES,FGR,FLCN,GAB2,GATA2,GRP,IL13,IL4,IL4R,KIF5B,KIT,KLC2,KXD1,LAMTOR1,LAT,LGALS9,LYN,MAP6,MYH9,NDEL1,NR4A3,PDPK1,PIK3CD,PIK3CG,PLA2G3,PLEKHM2,PTGDS,RAB34,RAB3A,RAB44,RABGEF1,RAC2,RASGRP1,RNF167,S100A13,SCN11A,SLC18A2,SNAP23,SNAPIN,SNX4,SNX6,SPAG9,SPHK2,STXBP1,STXBP2,SYK,TFEB,TMEM106B,UNC13D,VAMP2,VAMP3,VAMP8,VPS33A,VPS33B	0.012575,0.044085,0.047031,0.0092352,0.037626,0.11421,0.0058384,0.0021585,0.0040662,0.079962,8.9402e-06,0.077114,0.01185,1.7219e-07,0.0012404,0.013492,0.020664,0.072663,0.094978,0.050281,0.0057933,0.072928,1.8727e-07,0.0022831,2.4833e-05,0.00059421,0.07369,0.0081747,0.016468,0.00021878,0.0076624,0.011181,0.073236,0.015442,0.028516,0.001179,0.050731,0.00016096,0.0028245,0.034954,0.018207,0.00096638,0.0027097,0.0015367,0.046556,0.0024024,0.068439,0.10225,0.0069977,0.10904,0.012648,0.10225,1.0892e-05,0.0021252,0.0081368,0.00046237,0.0002851,0.039884,0.012771,0.009504,0.0048907,0.0648,0.0016878,0.1387,0.02806,1.2627e-08,0.0052771
GOBP_CHRONIC_INFLAMMATORY_RESPONSE	17	14	-0.22321	-0.0067668	0.19418	0.87482	1	1	1	0.97682	1	ADORA2B,CCL11,CXCL13,IL10,IL4,NFKBIZ,S100A8,S100A9,SCN11A,THBS1,TNFAIP3,UNC13D,VCAM1,VNN1	0.044085,0.0025077,0.0060311,0.030651,0.0057933,0.0075742,0.00409,0.00051807,0.0069977,0.12506,0.037052,0.0648,0.0095833,0.099505
GOBP_PYRIMIDINE_DEOXYRIBONUCLEOTIDE_METABOLIC_PROCESS	24	20	-0.16356	-0.0059255	0.1422	0.87496	1	1	1	0.97682	1	CMPK2,DCTPP1,DPYD,DPYS,DTYMK,MBD4,NEIL1,NT5C,NT5M,NTHL1,OGG1,SHMT1,SMUG1,TDG,TYMP,TYMS,UNG,UPB1,UPP1,UPP2	0.05346,0.0095399,6.4064e-11,3.3626e-05,0.00093292,0.067895,0.061435,0.006273,0.0035398,8.0749e-05,0.0060132,0.0030195,0.1243,3.3682e-06,6.0531e-08,0.0026991,0.013432,0.033211,0.095643,0.00043274
GOBP_ENDOPLASMIC_RETICULUM_TO_GOLGI_VESICLE_MEDIATED_TRANSPORT	134	114	-0.085187	-0.0073451	0.074024	0.87508	1	1	1	0.97682	1	ANK1,ARCN1,ARF4,ATL2,ATL3,BCAP29,BET1,CNIH4,COG3,COPA,COPB1,COPB2,COPE,COPG1,COPG2,CREB3L2,CSNK1D,CTAGE4,CUL3,ERGIC1,ERGIC2,ERGIC3,GAS1,GOLGA2,GOLT1A,GOLT1B,GOPC,GOSR1,GOSR2,HYOU1,IER3IP1,INSIG1,KDELR1,KDELR3,KLHL12,LMAN1,LMAN1L,LMAN2,LRRK2,MIA2,MIA3,MPPE1,NRBP1,P4HB,PDCD6,PGAP1,PPP6C,RAB1A,RAB1B,RAB29,RAB2A,RANGRF,RINT1,RNF139,SAR1A,SAR1B,SCFD1,SEC13,SEC16A,SEC16B,SEC22A,SEC22C,SEC23A,SEC23B,SEC23IP,SEC24A,SEC24B,SEC24C,SEC24D,SEC31A,SEC31B,SORL1,SPAST,STX17,STX18,STX5,TBC1D20,TFG,TMED1,TMED10,TMED2,TMED3,TMED4,TMED5,TMED6,TMED7,TMED9,TRAPPC1,TRAPPC10,TRAPPC11,TRAPPC12,TRAPPC2L,TRAPPC3,TRAPPC3L,TRAPPC4,TRAPPC5,TRAPPC6A,TRAPPC6B,TRAPPC8,TRAPPC9,TRIP11,USE1,USO1,VAPA,VAPB,VTI1A,WHAMM,YIF1A,YIF1B,YIPF4,YIPF5,YIPF7,YKT6,ZW10	0.00069594,0.0036559,0.0047885,0.029708,0.0010324,0.0001593,0.0025064,7.8175e-06,0.025771,0.001062,0.052,0.090402,0.0022122,0.001283,0.026192,0.0012795,0.0048536,0.087601,1.6862e-05,0.00014534,0.010511,0.00096739,0.017052,0.049758,0.00039844,0.075167,7.8831e-05,0.01857,0.00080112,0.00034978,1.7745e-06,0.0011492,0.0049783,2.6473e-05,0.070497,0.00022232,0.12408,0.062644,0.0079483,0.002637,0.012805,0.12291,0.00032967,0.0075506,0.012904,0.0035514,0.0087628,0.0037325,2.2869e-05,0.0067438,0.011294,0.047808,0.0019611,0.009268,0.054691,0.032044,0.00017655,0.054315,0.018664,0.0044429,0.1018,0.074638,0.015092,0.012493,0.083999,0.05789,0.062468,0.11494,0.016304,0.0046064,0.00013074,0.011562,0.0079113,0.00029179,0.00037321,6.9197e-08,0.0020605,2.2501e-05,0.072833,0.029508,0.00057271,0.05382,0.032443,0.00013917,1.6738e-05,0.0010458,4.4263e-06,0.070608,0.012655,0.0094052,0.0062162,0.0023289,1.3401e-05,0.071975,0.00049517,0.028867,0.015489,0.004557,0.017766,0.0028969,0.0027209,0.031939,0.0053826,0.097896,0.013324,0.00017377,0.0069534,1.1678e-09,0.017515,0.0061806,0.0011702,0.0076465,0.0045952,0.00046338
GOBP_SALIVA_SECRETION	13	10	-0.28778	-0.0073743	0.25007	0.87508	1	1	1	0.97682	1	AQP1,AQP5,CHRM1,CHRM3,DCANP1,FGF10,KCNN4,PPP3CA,STATH,TACR1	0.0027684,0.10931,0.096072,1.4307e-06,0.11957,0.010515,0.015007,6.9504e-05,0.046063,0.011419
GOBP_RESPONSE_TO_CAFFEINE	14	12	-0.26235	-0.0073638	0.22795	0.8751	1	1	1	0.97682	1	ADORA2A,CACNA1S,CASQ2,CHEK1,GSTM2,PRKAA1,RYR1,RYR2,RYR3,SLC8A1,TMEM38A,TMEM38B	0.068171,1.615e-08,0.039565,0.0002996,0.00010186,0.043956,0.0014843,2.5434e-10,0.0021157,0.00073944,0.060989,0.00062808
GOMF_DIPEPTIDASE_ACTIVITY	17	15	-0.21987	-0.0068992	0.19094	0.87523	1	1	1	0.97682	1	ACE,ADAM10,CNDP1,CNDP2,CPQ,DPEP2,DPEP3,FOLH1,FOLH1B,MEP1A,NAALAD2,PEPD,SCRN1,SCRN2,SCRN3	0.00092013,0.0021892,0.00016855,0.072979,0.00016189,0.047684,0.045991,2.9004e-05,0.003742,0.0062412,0.0005966,0.00014429,0.043948,0.00063686,0.00011538
GOMF_CLATHRIN_BINDING	68	57	-0.10373	-0.0063362	0.089983	0.87548	1	1	1	0.97682	1	AFTPH,AP1B1,AP1G2,AP1M1,AP1M2,AP1S1,AP1S3,AP2A2,AP2B1,AP2M1,AP2S1,AP4B1,BIN1,CEMIP,CLINT1,CLTA,CLTB,CLTCL1,DAB2,DNAJC6,DNER,ENTHD1,EPN1,EPN2,EPN3,GAK,GPR107,HIP1R,LDLR,LMBRD1,LRP1,LRRK2,MYCBPAP,NCALD,NSG1,PICALM,PIK3C2A,SCLT1,SMAP1,SNAP91,STON1,STON2,SYT1,SYT11,SYT12,SYT13,SYT17,SYT2,SYT3,SYT5,SYT6,SYT7,SYT8,SYT9,TOM1,TOM1L1,TOM1L2	0.011588,1.0214e-06,0.0020519,0.016511,0.0068704,0.0011067,0.0077514,0.017916,1.4119e-09,0.027241,0.010344,0.00023656,0.0031502,0.0035198,1.9493e-06,0.01867,0.055927,0.031483,0.01496,0.012607,1.5108e-05,0.0016114,0.036105,5e-10,0.0042883,8.0942e-05,0.02131,9.6589e-15,0.0025789,0.0029128,0.045796,0.0079483,0.0026901,0.00096107,0.00089121,0.00042227,0.022576,8.6304e-07,0.0036647,0.0044849,8.2558e-06,0.00024193,0.002488,0.0026315,2.5471e-07,0.0012526,3.283e-06,1.3175e-06,0.0015622,9.0249e-05,0.0050036,0.0010863,0.13617,0.0032795,0.012006,0.018296,0.037381
GOBP_REGULATION_OF_ASPARTIC_TYPE_PEPTIDASE_ACTIVITY	11	9	-0.23814	-0.0057895	0.20623	0.87589	1	1	1	0.97682	1	BIN1,EFNA3,EPHA4,GRN,LYN,PICALM,ROCK2,SORL1,TMED10	0.0031502,0.00048721,0.00035325,0.023528,0.00021878,0.00042227,0.064811,0.011562,0.029508
GOCC_RECYCLING_ENDOSOME_MEMBRANE	90	73	-0.090241	-0.0062349	0.078123	0.87597	1	1	1	0.97682	1	ABHD17A,ABHD17B,ABHD17C,ACAP1,ARF6,ATG9B,ATP11B,ATP13A3,ATP13A4,ATP9A,B2M,BAIAP3,BOK,CD274,CFTR,EHD1,EHD2,EHD3,EHD4,FZD7,GGA3,GRIA1,LAMP5,LZTR1,MCOLN2,MICALL1,NDRG1,NEU3,NSG1,NTRK1,OPTN,PACSIN2,PDLIM4,PLEKHB2,RAB10,RAB11A,RAB11B,RAB11FIP2,RAB11FIP3,RAB11FIP4,RAB11FIP5,RAB12,RAB13,RAB14,RAB17,RAB35,RAB8A,RAB8B,RAC1,RAP2B,RFFL,SCAMP1,SCAMP2,SCAMP4,SCAMP5,SLC1A1,SLC26A7,SLC36A2,SLC9A5,SLC9A9,SNX18,SORCS2,SORL1,STX12,STX6,SYT11,SYT5,VAMP3,VAMP8,VPS13B,VTI1B,ZDHHC2,ZFYVE27	0.0054162,0.10808,0.010897,1.7481e-05,0.22272,0.00078323,6.4717e-09,0.0055143,0.013401,0.00015047,0.026203,0.00085638,0.00017948,0.002521,0.012261,0.00035016,0.012891,0.00084299,0.00071415,0.01687,0.010373,6.9419e-06,0.0079318,0.0043712,0.0074506,5.5245e-05,0.027033,0.0021399,0.00089121,0.01151,0.0030023,0.0048072,0.038309,0.0039157,0.018369,0.00036254,0.0135,0.072425,0.016961,2.0322e-05,0.24652,0.014659,0.0021464,0.014181,0.025857,0.010855,0.020918,0.00047567,0.042296,0.034249,4.3269e-05,0.0030962,0.067468,2.0415e-05,0.0050392,0.0096626,0.00052805,0.0091518,0.034811,3.0233e-06,0.0098131,3.9879e-06,0.011562,0.014601,0.0044264,0.0026315,9.0249e-05,0.1387,0.02806,0.0014711,0.070933,7.671e-10,0.083208
GOMF_ACID_THIOL_LIGASE_ACTIVITY	30	28	-0.14797	-0.0063411	0.1281	0.87597	1	1	1	0.97682	1	AACS,AASDH,ACSBG1,ACSBG2,ACSF2,ACSF3,ACSL1,ACSL3,ACSL5,ACSL6,ACSM1,ACSM2A,ACSM2B,ACSM3,ACSM4,ACSM5,ACSM6,ACSS1,ACSS2,ACSS3,DIP2A,SLC27A1,SLC27A2,SLC27A3,SLC27A5,SUCLA2,SUCLG1,SUCLG2	0.00013437,0.002568,0.0014782,0.015556,0.0017472,0.008629,0.00025647,0.0051879,0.0025815,0.0071894,0.058278,0.05341,0.0024756,0.045941,0.026658,0.05341,0.12668,0.00026364,2.0972e-05,0.00020522,0.00046077,0.015991,0.00028987,0.0028304,0.024047,0.0197,0.036297,0.0041254
GOBP_REGULATION_OF_PROTEIN_COMPLEX_STABILITY	11	10	-0.35101	-0.0089946	0.30382	0.87601	1	1	1	0.97682	1	ATG14,ECSIT,HSPA8,IRGM,NCLN,SCOC,SNF8,SQSTM1,TBX3,TRAPPC11	3.9265e-05,0.15214,0.015268,0.095874,0.015565,0.020222,0.012973,0.0004728,0.0085319,0.0094052
GOMF_LEUCINE_ZIPPER_DOMAIN_BINDING	11	8	-0.28232	-0.0064711	0.24431	0.87606	1	1	1	0.97682	1	AATF,ATF2,CRX,DAPK3,DDIT3,JDP2,NRL,PMF1	0.0087722,0.0022394,0.089735,0.039274,0.014735,0.01098,4.4216e-11,5.0298e-05
GOBP_PROTEIN_CONTAINING_COMPLEX_DISASSEMBLY	237	191	-0.060472	-0.0067319	0.052302	0.87619	1	1	1	0.97682	1	ABCE1,ACTN2,ADD3,ADRB2,APC,ARHGEF2,ARID1A,ARID2,ASPH,ATG14,ATG5,ATP2A2,ATXN7,AVIL,BECN1,BNIP3,CALCOCO2,CALM1,CAMSAP2,CAPG,CAPZA2,CAPZB,CCSAP,CFL1,CFL2,CHMP1B,CHMP2A,CHMP2B,CHMP3,CHMP4A,CHMP4B,CHMP4C,CHMP5,CHMP6,CHMP7,CIB1,CKAP2,CLASP1,CLASP2,CLEC16A,DHX8,DMTN,DNAJC17,DNAJC6,DSTN,DYRK3,EEF2K,EIF5A,EIF5A2,EIF5AL1,EPG5,EPS8,ETF1,F2RL1,FLII,FRAT1,FRAT2,FYCO1,GAK,GFM2,GRWD1,GSK3B,GSN,HSPA8,IGF1R,INSR,IRAK3,IRGM,KIF14,KIF18A,KIF19,KIF24,KIF2A,KIF2B,KIF2C,KIF5B,KLC1,LIMA1,LIX1,LIX1L,LMOD1,LMOD2,LMOD3,MAP1B,MAP1LC3A,MAP1LC3B,MAP1S,MAP6D1,MCOLN1,MICAL1,MICAL2,MICAL3,MTPN,MTRF1,MTRF1L,MYC,NAPB,NAV3,NCKAP5,NCKAP5L,NES,NFE2,OGFOD1,PEX14,PEX5,PHF23,PIK3C3,PIK3CA,PIK3R4,PLEK,PLEKHH2,PPP1CA,PPP1R9B,RPL23,SCAF4,SCAF8,SCIN,SEMA5A,SET,SETX,SH3BP1,SH3GL1,SH3GL2,SH3GL3,SLN,SMARCA4,SMARCB1,SMARCC2,SMARCD1,SMARCD2,SMARCD3,SMARCE1,SMCR8,SNAP29,SNAPIN,SNX14,SPAST,SPEF1,SPTAN1,SPTB,SPTBN1,SPTBN2,SPTBN4,SPTBN5,SSRP1,STMN1,STMN2,STMN3,STMN4,STMND1,STX17,SUPT16H,SVIL,SWAP70,SYNJ1,TAOK1,TECPR1,TFIP11,TMEM39A,TMOD1,TMOD4,TNP1,TOM1,TPX2,TRIM54,TRIOBP,TRPV4,TSG101,TTBK2,TWF1,UBQLN1,UBQLN4,UPF1,UVRAG,VAMP8,VIL1,VILL,VIPAS39,VMP1,VPS16,VPS33A,VPS33B,VPS4A,VPS4B,VTA1,VTI1B,WDR1,WDR47,WIPI2,ZFAND1,ZMPSTE24	0.0002378,6.1416e-05,5.0436e-09,0.023715,0.03643,0.00032913,3.5386e-05,0.0025068,0.0022997,3.9265e-05,0.027366,2.5049e-05,4.5615e-06,2.6404e-07,0.0040541,2.9536e-08,0.11595,0.0086271,2.8219e-05,0.00096986,0.00051208,0.010715,0.0069279,5.7209e-06,0.002219,0.00032289,0.004038,0.023931,0.0045755,0.0049426,0.017301,0.15674,0.031575,1.583e-07,0.014072,0.030327,0.0096905,0.009292,0.0011826,0.010218,0.024776,0.0049828,2.4716e-06,0.012607,0.0246,0.036279,0.00083571,7.5894e-06,0.02705,0.042893,0.0027703,0.043978,4.4499e-05,0.0026845,4.4468e-05,1.0878e-05,1.769e-08,0.014315,8.0942e-05,0.067372,0.004773,7.3772e-05,0.0015551,0.015268,1.9223e-08,0.0014482,0.083712,0.095874,0.031275,5.4566e-05,0.0078343,6.7171e-05,9.9883e-05,0.004507,0.045994,1.8727e-07,5e-10,0.062826,0.0093027,0.1283,5.6884e-08,0.0081168,0.0052386,0.0096706,0.00030611,0.0036582,0.00015448,0.043645,0.010591,0.00074706,5.28e-05,0.0017686,0.031323,1.7012e-05,0.014385,0.13261,0.026799,1.6316e-06,2.5794e-06,0.021451,0.0021957,0.11764,0.10546,0.017273,0.077077,0.005343,1.721e-05,0.010218,0.015944,0.0052398,0.023367,0.0025992,0.017823,0.007709,1.7342e-08,0.0083534,0.0049527,0.0032964,0.1081,0.074523,0.044223,0.00033345,0.044482,0.00062925,0.0038912,0.0013955,0.1046,0.00014424,0.0025036,8.6863e-06,0.026767,0.0024593,0.00032641,0.052824,0.10225,3.9396e-06,0.0079113,0.01412,0.0092733,0.0065517,1.5705e-05,2.7512e-10,0.020113,0.00095774,0.078583,0.039224,0.022203,0.00049805,0.0010627,0.00021611,0.00029179,0.00031446,0.0097415,0.095816,0.028941,0.0058094,0.03188,0.0089079,0.077979,0.017552,0.0046168,0.0021436,0.012006,0.027229,0.0030318,0.010231,0.00015767,0.0087993,0.097905,0.11565,0.00087359,4.7857e-05,0.0010629,0.0024784,0.02806,0.010054,0.073893,0.02235,0.0015352,0.014573,1.2627e-08,0.0052771,7.5238e-05,0.069916,0.043568,0.070933,0.00025486,0.0098346,0.00014884,0.15139,0.013059
GOCC_SECONDARY_LYSOSOME	17	10	-0.25133	-0.0064403	0.2171	0.87648	1	1	1	0.97682	1	ADAM8,CRHBP,FTH1,LRRK2,MAP1LC3A,NCF2,NCF4,PIK3C3,PLA2G5,SQSTM1	0.065947,0.0036613,0.048677,0.0079483,0.00030611,0.00079406,0.027903,1.721e-05,0.025219,0.0004728
GOBP_FACULTATIVE_HETEROCHROMATIN_FORMATION	44	35	-0.13839	-0.0066291	0.11948	0.87662	1	1	1	0.97682	1	AICDA,APOBEC1,ATF7IP,ATF7IP2,BAZ2A,BEND3,DNMT1,DNMT3A,DYRK1A,EHMT1,HDAC1,HELLS,JARID2,KDM1A,KDM5A,L3MBTL3,MBD2,MBD3,MBD3L3,MBD3L4,MBD3L5,MORC2,MPHOSPH8,PHF2,PPHLN1,SAMD1,SETDB1,SETDB2,SIRT1,SIRT2,SUZ12,TET1,TEX15,TRIM28,ZNF304	0.0045638,0.0027562,8.1823e-14,0.060839,0.002648,0.017769,0.003044,3.0066e-07,0.028742,0.011898,0.0022457,0.00086703,0.01663,0.060742,0.10366,0.00041882,0.056188,0.023208,0.079114,0.11327,0.19079,0.00057955,0.020072,6.0603e-08,0.01003,0.086408,0.010238,0.022492,0.0025693,0.048174,0.0084823,0.0004652,8.9145e-08,0.0076246,0.00027454
GOMF_ARP2_3_COMPLEX_BINDING	14	11	-0.28218	-0.0075836	0.24354	0.87669	1	1	1	0.97682	1	AVIL,CORO1B,GMFG,IQGAP2,JMY,PICK1,SNX9,WASF1,WASF2,WASF3,WHAMM	2.6404e-07,0.009075,0.19645,0.0021074,0.0011103,0.057873,0.0021173,0.0024954,0.025557,0.0059237,0.0069534
GOCC_H4_H2A_HISTONE_ACETYLTRANSFERASE_COMPLEX	29	21	-0.19928	-0.0073974	0.1717	0.87709	1	1	1	0.97682	1	ACTB,ACTBL2,ACTL6B,ACTL9,BRD8,DMAP1,EP400,EPC1,EPC2,ING3,KAT5,MBTD1,MEAF6,MORF4L1,MRGBP,RUVBL1,RUVBL2,TRRAP,VPS72,YEATS2,YEATS4	0.0073333,0.01861,0.00032291,0.092434,9.0082e-07,0.037877,0.028237,0.047523,2.7188e-05,0.097871,0.012169,0.01436,0.0050317,0.024153,0.12492,0.00024973,0.081874,0.03788,0.0046168,0.0031422,0.047795
GOBP_SECONDARY_METABOLITE_BIOSYNTHETIC_PROCESS	24	19	-0.23303	-0.0082285	0.20077	0.8771	1	1	1	0.97682	1	ASIP,BDH2,CDH3,CTNS,CYP1A2,DDT,GIPC1,OCA2,OPN3,PMEL,RAB38,RAPGEF2,SLC45A2,SLC7A11,TRPC1,TYR,TYRP1,WNT5A,ZEB2	0.006029,3.9031e-06,0.0027056,0.01143,0.099388,0.042676,0.00027378,0.020237,0.0021529,0.00051194,6.4621e-05,1.4238e-05,0.048757,0.0038323,0.047261,0.023008,0.070948,0.0048404,0.060667
GOMF_STRUCTURAL_CONSTITUENT_OF_NUCLEAR_PORE	23	16	-0.21976	-0.0071216	0.18932	0.87712	1	1	1	0.97682	1	NUP107,NUP153,NUP155,NUP188,NUP205,NUP214,NUP35,NUP54,NUP62,NUP85,NUP88,NUP93,NUP98,NUTF2,POM121,TPR	0.078063,0.00012759,0.0041445,0.0017448,0.014848,0.00038122,0.0044847,8.5888e-06,0.0040804,0.0022465,0.043155,0.030498,0.060204,0.0002253,8.0806e-05,0.0066428
GOBP_GLIAL_CELL_FATE_COMMITMENT	11	8	-0.31317	-0.0071782	0.26977	0.87714	1	1	1	0.97682	1	ASCL1,CTNNB1,GCM1,NKX2-2,OLIG2,PAX6,SOX8,SOX9	0.0015222,0.039559,0.047606,0.16098,0.032521,0.0082472,2.6778e-07,0.07791
GOBP_GRANULOCYTE_ACTIVATION	48	34	-0.16467	-0.0077747	0.14179	0.87725	1	1	1	0.97682	1	ANXA1,ANXA3,BCR,CCR2,CD177,CD300A,CTSG,DNASE1,DNASE1L3,ENPP3,F2RL1,FCER1G,FCGR2B,GRN,IL15,IL18,IL18RAP,ITGAM,ITGB2,KMT2E,MYD88,PRAM1,PREX1,PRG3,PTAFR,SCNN1B,STX4,STXBP2,STXBP3,SYK,TRAF3IP2,TYROBP,VAMP2,VAMP8	0.008873,0.046493,0.00094966,0.0022996,0.012715,0.0021585,0.015917,2.2723e-06,0.0020014,0.01861,0.0026845,0.015343,0.0031167,0.023528,0.020583,0.015869,0.0022189,0.043578,0.085167,0.011357,0.082843,0.025959,0.006051,0.0010723,0.022011,0.011268,0.0019089,0.039884,0.00098719,0.012771,6.6816e-06,0.0017027,0.0016878,0.02806
GOMF_PEPTIDASE_ACTIVITY	603	462	-0.041883	-0.0071857	0.036033	0.87744	1	1	1	0.97682	1	ABHD17B,ACE,ACR,ADAM10,ADAM11,ADAM12,ADAM15,ADAM17,ADAM18,ADAM19,ADAM21,ADAM22,ADAM23,ADAM28,ADAM29,ADAM30,ADAM32,ADAM33,ADAM7,ADAM8,ADAMDEC1,ADAMTS1,ADAMTS12,ADAMTS13,ADAMTS14,ADAMTS15,ADAMTS16,ADAMTS17,ADAMTS18,ADAMTS19,ADAMTS2,ADAMTS20,ADAMTS3,ADAMTS4,ADAMTS6,ADAMTS7,ADAMTS8,ADAMTS9,ADAMTSL1,ADAMTSL2,ADAMTSL3,ADGB,ADGRG6,AEBP1,AFG3L2,AGA,AGBL1,AGBL3,AGBL4,AGTPBP1,AMZ1,AMZ2,ASTL,ATG4B,ATG4C,ATXN3,AZU1,BACE1,BACE2,BMP1,C19orf54,C1RL,C1S,CAPN1,CAPN10,CAPN11,CAPN12,CAPN13,CAPN14,CAPN15,CAPN2,CAPN3,CAPN7,CAPN8,CAPN9,CAPNS1,CARD16,CARD18,CARD8,CASP1,CASP10,CASP12,CASP14,CASP2,CASP3,CASP4,CASP5,CASP6,CASP7,CASP8,CASP9,CD5L,CELA1,CELA2A,CELA2B,CELA3A,CELA3B,CFAP44,CFI,CFLAR,CLC,CLCA1,CLCA2,CLCA4,CLPX,CMA1,CNDP1,CNDP2,COPS4,COPS5,COPS6,CORIN,CPA1,CPA2,CPA3,CPA4,CPA5,CPA6,CPB1,CPD,CPE,CPM,CPN1,CPNE1,CPO,CPQ,CPS1,CPVL,CPXM1,CPXM2,CPZ,CTRB1,CTRB2,CTRC,CTSA,CTSB,CTSC,CTSD,CTSF,CTSG,CTSH,CTSK,CTSL,CTSS,CTSW,CTSZ,DCD,DDI1,DDI2,DESI2,DHH,DNPEP,DPEP2,DPEP3,DPP10,DPP3,DPP4,DPP7,DPP8,ECE1,ECE2,ECEL1,EIF3F,EIF3H,ENDOU,ENPEP,ERAP1,ERAP2,ERMP1,F10,F12,F3,F7,FAP,FOLH1,FOLH1B,FURIN,GGH,GGT1,GGT5,GGT6,GGT7,GGTLC1,GGTLC2,GPAA1,GZMB,GZMH,GZMK,GZMM,HABP2,HGFAC,HM13,HMCES,HPN,HTRA1,HTRA3,IDE,IHH,IMMP1L,IMMP2L,JMJD7,JOSD1,JOSD2,KDM8,KLK1,KLK10,KLK11,KLK12,KLK13,KLK14,KLK15,KLK2,KLK3,KLK4,KLK6,KLK7,KLK8,KLK9,KY,LACTB,LAP3,LGMN,LMLN,LNPEP,LONP1,LONP2,LPA,LTA4H,LTF,LVRN,MALT1,MASP1,MASP2,MAST3,MAST4,MBTPS1,MEP1A,MEP1B,METAP1D,MIPEP,MME,MMEL1,MMP1,MMP10,MMP11,MMP13,MMP14,MMP15,MMP16,MMP17,MMP19,MMP20,MMP21,MMP24,MMP25,MMP26,MMP27,MMP3,MMP7,MMP8,MMP9,MPND,MYRF,NAALAD2,NAALADL1,NCSTN,NLN,NLRP1,NPEPL1,NRIP2,NRIP3,NUDT16,NUP98,OMA1,OTUB1,OTUB2,OTUD1,OTUD3,OTUD4,OTUD6B,OTUD7A,OTUD7B,OTULIN,OVCH1,OVCH2,PAN2,PAPPA,PAPPA2,PARK7,PARL,PCSK1,PCSK2,PCSK4,PCSK5,PCSK6,PCSK7,PCSK9,PEPD,PGA3,PGA4,PGA5,PGC,PGPEP1,PGPEP1L,PIDD1,PIGK,PIP,PITRM1,PLAT,PLAU,PLG,PM20D1,PMPCA,PRCP,PREP,PREPL,PROC,PROZ,PRPF8,PRSS12,PRSS21,PRSS22,PRSS27,PRSS3,PRSS36,PRSS37,PRSS38,PRSS48,PRSS50,PRSS53,PRSS54,PRSS55,PRSS56,PRSS57,PRSS8,PSEN1,PSEN2,PSMA6,PSMB10,PSMB5,PSMB6,PSMB7,PSMD14,PSMD7,PSMD9,RAPGEF2,RCE1,RELN,REN,RHBDD1,RHBDD3,RHBDF1,RHBDL1,RHBDL2,RHBDL3,RHPN1,RNPEP,RNPEPL1,SCPEP1,SCRN1,SCRN2,SCRN3,SEC11A,SEC11C,SENP1,SENP2,SENP3,SENP5,SENP6,SENP7,SENP8,SFRP1,SHH,SPPL2B,SPPL3,ST14,STAMBP,STAMBPL1,TASP1,TAX1BP3,TGM2,THOP1,TINAG,TINAGL1,TLL1,TLL2,TMEM59,TMPRSS11A,TMPRSS11D,TMPRSS13,TMPRSS15,TMPRSS2,TMPRSS3,TMPRSS4,TMPRSS5,TMPRSS6,TMPRSS7,TMPRSS9,TNFAIP3,TPP1,TPP2,TPSAB1,TPSB2,TPSD1,TPSG1,TRABD2A,TRABD2B,TRHDE,TYSND1,UCHL1,UCHL3,UCHL5,UNC5CL,UQCRC2,USP1,USP10,USP12,USP13,USP14,USP15,USP16,USP18,USP2,USP20,USP22,USP24,USP25,USP28,USP29,USP3,USP30,USP31,USP32,USP33,USP35,USP36,USP37,USP38,USP39,USP40,USP42,USP43,USP44,USP45,USP46,USP47,USP48,USP49,USP53,USP54,USP6,USP7,USP8,VASH1,VASH2,VCPIP1,XPNPEP1,YBEY,YOD1,ZC3H12A,ZMPSTE24,ZRANB1	0.10808,0.00092013,3.6954e-05,0.0021892,0.00010368,0.00061322,0.00079934,0.10008,0.1301,0.0016939,0.067678,0.00010105,4.1867e-05,0.0011506,0.0012598,0.0061686,0.03608,0.00014683,0.0020915,0.065947,0.0019674,0.10461,0.0086389,0.00023469,0.039308,0.0076804,0.0016435,0.0043403,0.0030862,0.013586,1.2402e-05,0.0066786,0.024941,0.012715,0.031853,0.00022822,0.0071887,0.0058326,0.00087096,0.035123,0.0001062,0.016824,0.00029082,0.02358,0.063847,0.0042647,5.3079e-06,0.027608,3.9962e-05,0.0072432,1.8444e-07,0.044051,0.0094127,0.0023647,0.02528,0.00013122,0.013651,0.043156,8.6904e-07,0.067013,0.00047203,0.00020601,0.0033347,0.00078198,0.0025234,0.022485,0.032074,0.016432,0.0013135,0.0035821,0.0008855,0.0038387,0.0021769,0.064929,0.0065573,0.0021221,0.00034201,0.00048798,0.03831,0.014381,0.00073865,0.00088578,0.018935,0.001832,0.0021222,0.0015424,0.00086451,0.036141,0.0034037,0.015549,0.036118,0.019535,0.090064,0.019536,0.030411,0.00025092,0.00019928,0.012901,0.028314,0.00031846,0.0098095,0.053278,0.053278,0.00085321,0.032828,0.010654,0.00016855,0.072979,0.00060681,0.13977,0.00049365,0.012072,0.0081311,0.0027735,0.015858,0.0028,0.0026329,4.0215e-06,0.0077434,0.038975,0.11167,0.0043233,0.00048875,6.9689e-05,0.0021194,0.00016189,4.7698e-06,8.6721e-05,0.027068,0.0020754,0.038413,0.019241,0.021456,0.0029023,0.098691,0.033889,0.0012569,0.15328,4.9236e-05,0.015917,0.059431,0.0070995,0.03737,0.016132,5.7209e-06,0.00012168,0.052238,0.0733,0.028466,0.059726,5.6621e-15,0.00013267,0.047684,0.045991,2.8726e-10,5.3998e-06,0.002886,0.0020878,2.1664e-10,0.01893,1.7566e-07,0.0073233,0.015992,1.4723e-05,0.033208,0.00080418,1.536e-05,3.0096e-06,0.0070228,0.00029363,6.0507e-15,0.15824,0.00043924,0.02648,2.9004e-05,0.003742,1.2814e-06,0.013594,0.021711,0.062796,0.035724,1.7084e-05,0.087468,0.039728,0.00049123,0.012349,0.0031713,0.07516,0.043644,0.0004728,0.00055042,0.071896,0.00080951,0.012318,0.00053403,0.031475,0.0053242,0.10293,0.0011298,9.6085e-07,0.014612,1.0252e-05,3.1055e-05,0.089489,0.047023,0.012524,0.013873,0.019218,0.027955,0.015562,0.029381,0.035044,0.016582,0.037189,0.10399,0.013423,0.014931,0.014931,0.0094615,0.00075723,0.0059065,0.0011691,0.13479,2.7729e-06,0.024543,0.016235,0.0010819,0.076225,0.0013855,0.00043353,0.18582,0.04725,0.00047622,2.1273e-08,2.6159e-08,0.00080151,0.0062412,5.9445e-05,4.2633e-14,0.023955,0.011872,0.011202,0.040289,0.05194,0.1046,0.036325,0.055143,0.0050909,1.981e-10,0.00016647,0.014317,0.071908,0.035839,5.5646e-07,0.067595,0.051243,0.005444,0.11451,0.0058823,0.0092261,0.11346,0.00020004,1.1246e-05,0.0005966,6.4041e-06,0.0010304,0.0057302,0.00064765,0.00084132,0.019295,0.0093447,0.042794,0.060204,0.053793,6.4085e-07,0.004556,0.0010103,0.0091157,0.0017775,8.3456e-06,0.0088819,0.018688,0.002864,0.0025563,0.021106,0.087523,0.00046667,0.00053219,0.056436,0.024995,0.00060092,1.2108e-05,0.10425,6.2811e-09,0.0047247,0.0033001,0.0059528,0.00014429,0.033535,0.067371,0.087838,0.011936,0.005807,0.0058681,0.008884,0.02597,0.0012187,0.013156,0.00049432,0.00082209,0.013596,0.026573,0.024685,2.7749e-05,0.0053163,0.0096702,0.048733,0.044976,0.077711,0.017015,0.074903,0.0091431,0.046731,0.0033798,0.0018135,0.012948,0.02169,0.021961,0.00016551,0.0022942,0.0072963,0.034425,0.0077047,0.006358,0.0072367,0.028978,0.0020109,0.00062156,0.16285,0.013154,0.061092,0.023906,0.0016711,0.02299,3.4522e-06,1.4238e-05,3.4829e-11,4.1535e-05,0.014861,0.0017226,4.4235e-06,0.043776,1.2031e-06,0.00048983,0.14881,0.046804,1.6704e-05,0.0023884,0.084511,0.043948,0.00063686,0.00011538,0.0046519,0.023223,0.00015211,0.048466,0.00030112,0.0014777,0.0014458,0.0054473,0.12341,0.0018969,0.028513,0.0012404,0.011868,0.020021,0.0040995,0.049197,0.073692,0.014023,0.0054403,0.013479,0.00012061,0.052178,0.00025387,0.0050318,0.027571,0.093281,0.081867,0.013552,0.012402,0.092204,0.025132,0.016987,0.00019811,0.032466,0.010863,0.018449,0.037052,0.052049,0.0089552,0.0005486,0.00014083,0.00011257,0.00025853,0.022671,0.017875,0.014969,0.038301,0.0079727,0.036011,1.6605e-06,0.0098521,0.022233,0.03071,0.0024053,0.049237,0.00015628,0.025702,8.6812e-07,4.3237e-06,0.033984,0.014846,0.044756,0.0085411,0.0014605,0.092148,0.012367,0.043741,0.00016084,0.0072001,0.00012999,0.0038458,0.0007805,0.004128,0.0026499,0.013356,0.018797,0.024121,0.0032516,5.2106e-05,0.0087991,0.02809,0.0029307,0.12679,0.0041052,0.010687,0.018883,0.0060048,0.072022,0.017099,0.021234,0.032764,0.00041806,1.3014e-05,0.094161,4.0158e-07,0.0087554,0.0004021,0.0016455,0.013059,0.002068
GOBP_POSITIVE_REGULATION_OF_ALPHA_BETA_T_CELL_PROLIFERATION	23	21	-0.16102	-0.0059773	0.1385	0.8775	1	1	1	0.97682	1	CARD11,CCR2,CD28,CD3E,CD55,CD81,EBI3,IL12B,IL18,JAK2,LGALS9,PRKCQ,PTPN22,PTPRC,RASAL3,RIPK2,SYK,TGFBR2,TNFSF4,TYK2,XCL1	0.00013711,0.0022996,0.0041322,0.042258,0.019843,0.04434,0.01073,0.0019343,0.015869,0.01784,0.016468,4.5994e-05,0.00010293,0.030541,0.144,0.016159,0.012771,0.011653,0.040882,0.0071314,0.014577
GOCC_CYTOLYTIC_GRANULE	13	12	-0.25363	-0.0071192	0.21813	0.87752	1	1	1	0.97682	1	ARL8B,CALR,GNLY,GZMB,GZMH,NKG7,PRF1,RNF19B,SERPINB1,SRGN,STXBP2,TIAL1	0.047031,6.8392e-05,0.041755,0.012349,0.0031713,0.0012212,0.051983,0.0027427,0.0064242,0.00037105,0.039884,0.040435
GOBP_RESPONSE_TO_UV_B	21	15	-0.19516	-0.0061238	0.1678	0.87757	1	1	1	0.97682	1	BCL2,CDKN1A,ERCC6,HMGN1,IL12B,IVL,MAPK11,MAPK14,MFAP4,MME,MSH2,NLRP1,RELA,STK11,XPC	0.00078219,0.0067072,0.052198,0.048821,0.0019343,0.069588,7.1519e-09,0.141,5.1065e-11,0.011872,0.0071849,0.00064765,0.012623,0.00051987,0.021116
GOCC_COPII_VESICLE_COAT	15	14	-0.24088	-0.0073026	0.20706	0.87764	1	1	1	0.97682	1	KLHL12,PDCD6,SAR1A,SAR1B,SEC13,SEC23A,SEC23B,SEC24A,SEC24B,SEC24C,SEC24D,SEC31A,SEC31B,TMED7	0.070497,0.012904,0.054691,0.032044,0.054315,0.015092,0.012493,0.05789,0.062468,0.11494,0.016304,0.0046064,0.00013074,0.0010458
GOBP_NEGATIVE_REGULATION_OF_MUSCLE_CELL_APOPTOTIC_PROCESS	50	26	-0.15687	-0.0064782	0.13476	0.87778	1	1	1	0.97682	1	APOH,ARRB2,ATG5,BAG3,BMP7,CFLAR,DNMT1,EDN1,GRIA4,HAND2,HEY2,IGF1,IGF1R,JAK2,KIFAP3,LRP6,LYPD3,MYOCD,NFE2L2,NKX2-5,PDPK1,PTK2B,SFRP2,SIRT4,SIRT5,ZC3H12A	0.00014581,0.046318,0.027366,0.010219,0.016633,0.00031846,0.003044,0.029238,1.4017e-08,0.0037186,0.00024692,9.1199e-05,1.9223e-08,0.01784,0.043999,3.176e-05,0.00017124,0.00076704,0.0014312,0.021738,0.028516,3.1299e-05,0.0060146,0.014139,0.00026034,0.0016455
GOBP_PROTEIN_INSERTION_INTO_ER_MEMBRANE	20	17	-0.20035	-0.0066923	0.17206	0.87785	1	1	1	0.97682	1	CAMLG,CCDC47,EMC1,EMC10,EMC2,EMC3,EMC4,EMC6,EMC7,EMC8,EMC9,GET4,SEC61A1,SGTA,TRAM1L1,TRAM2,WDR83OS	0.045195,8.0383e-07,0.035801,0.053458,0.0014915,0.0059447,0.0025505,0.011252,0.0081132,0.0038468,1.2371e-05,7.1516e-07,0.00035292,0.013479,0.016029,0.0097461,3.9547e-07
GOMF_PEPTIDASE_REGULATOR_ACTIVITY	217	173	-0.071279	-0.0075563	0.0612	0.87791	1	1	1	0.97682	1	A2M,A2ML1,ABCA2,ADRM1,AHSG,AMBP,APAF1,APH1A,APH1B,APLP2,APP,ATP2A3,BAD,BCL2L13,BIN1,BIRC2,BIRC3,BIRC6,BIRC7,BIRC8,BST2,C3,C5,CARD16,CARD18,CARD8,CASP1,CASP8AP2,CAST,CAV1,CD109,CD27,CLPX,COL28A1,COL4A3,COL6A3,CPAMD8,CRB2,CRIM1,CSN2,CST1,CST11,CST2,CST3,CST5,CST6,CST7,CST8,CSTA,CSTB,CSTL1,CTSC,CTSH,CTSK,CTSL,CTSS,EBAG9,EPPIN,FBLN1,FETUB,FURIN,GAPDH,GAS6,HMSD,HRG,ITIH2,ITIH5,KNG1,LPA,LTF,MAL,MANSC4,MT3,NGF,NLRC4,NLRP1,NLRP12,NOD1,NOL3,PAPLN,PCOLCE,PCOLCE2,PEBP1,PI15,PI16,PI3,PINK1,PRDX3,PRDX5,PRNP,PROS1,PRSS22,PSENEN,PSMD14,PSME1,PSME2,PSME3,PSME4,PSMF1,PTTG1,PYCARD,PZP,R3HDML,RARRES1,RECK,ROCK1,RPS27L,RPS6KA1,SERPINA1,SERPINA10,SERPINA11,SERPINA12,SERPINA2,SERPINA3,SERPINA4,SERPINA5,SERPINA6,SERPINA9,SERPINB1,SERPINB10,SERPINB11,SERPINB2,SERPINB3,SERPINB4,SERPINB5,SERPINB6,SERPINB7,SERPINB8,SERPINB9,SERPINE1,SERPINE2,SERPINE3,SERPINF1,SERPINF2,SERPING1,SERPINH1,SERPINI1,SERPINI2,SFRP2,SIMC1,SLCO1B3,SLCO1B7,SLPI,SMR3A,SMR3B,SNCA,SPINK1,SPINK2,SPINK4,SPINK5,SPINT1,SPINT2,SPOCK1,SPOCK3,ST20,TFPI,TFPI2,TIMP2,TIMP3,TIMP4,TNFAIP8,TNFSF14,UBE2Z,UCHL5,UMODL1,USP14,VIL1,WDR48,WFDC1,WFDC12,WFDC8,WFIKKN1,WFIKKN2	0.011747,0.00051629,0.00049239,0.0022504,0.015636,0.058494,0.0080064,0.00050772,0.0026241,0.029121,0.0011916,0.00012385,0.028005,0.0075505,0.0031502,0.0089598,0.0031025,0.010958,0.017559,2.9765e-05,0.033285,0.013887,0.027589,0.00034201,0.00048798,0.03831,0.014381,5.5239e-05,0.00057486,0.090974,0.098282,0.0039348,0.032828,0.001639,0.012539,0.0068918,0.0036383,0.0022986,0.00021423,0.041682,0.0015812,0.029642,0.0019924,0.062725,0.0097661,0.0012814,0.0039075,0.013017,0.017062,0.045747,0.10011,0.0012569,0.059431,0.0070995,0.03737,0.016132,0.0015494,0.063639,0.002109,0.01666,1.2814e-06,0.0014917,0.017594,0.08078,0.00052818,0.0037062,0.0038285,0.012934,0.0010819,0.0013855,0.019505,0.0037286,0.14892,5.797e-05,0.0020719,0.00064765,0.0077594,0.054709,0.12001,0.012879,2.478e-07,0.091066,0.0029257,0.050226,0.020919,2.7291e-05,0.060241,0.10661,0.028005,0.12206,3.922e-08,0.0091431,6.2788e-07,0.0016711,3.3905e-09,3.2377e-05,0.0040541,2.5517e-08,0.017969,0.11631,0.0091452,0.061833,0.013884,0.18318,5.2758e-05,0.020366,0.0007691,0.065032,0.022297,0.010922,0.051989,0.00763,0.032092,0.0039375,0.0019478,0.0023082,0.0054815,0.014716,0.0064242,0.13884,0.048541,0.11312,0.031638,0.048121,0.12676,8.4725e-06,0.020014,0.038119,0.0040952,0.0068584,0.057038,0.014441,0.001354,0.001354,0.048744,0.041966,4.3996e-06,0.0017853,0.0060146,0.0086462,0.019711,0.028048,1.4265e-06,0.067301,0.098123,0.00023176,0.015979,0.00014406,0.017729,0.068666,5.6329e-06,0.0085929,2.4048e-11,0.0012851,0.0085819,0.005226,0.026262,0.0011079,0.00095678,0.02223,0.0036935,0.035939,0.043365,1.6605e-06,0.011165,0.025702,0.010054,0.00078408,0.0038502,3.0742e-06,0.063639,0.0010636,0.11852
GOMF_D_GLUCOSE_TRANSMEMBRANE_TRANSPORTER_ACTIVITY	12	9	-0.25488	-0.0061964	0.21882	0.87794	1	1	1	0.97682	1	SLC2A14,SLC2A2,SLC2A3,SLC2A4,SLC2A6,SLC2A7,SLC2A8,SLC5A1,SLC5A2	0.000369,0.050928,0.0016377,0.005343,0.010236,0.047731,0.0038916,0.023928,0.13443
GOBP_PURINE_DEOXYRIBONUCLEOSIDE_MONOPHOSPHATE_METABOLIC_PROCESS	10	8	-0.25082	-0.0057491	0.21501	0.87829	1	1	1	0.977061	1	ADA,ADK,DCK,DGUOK,GDA,NT5C,NT5C1A,XDH	0.00023969,0.0049593,0.033568,0.020481,5.891e-06,0.006273,0.037828,0.028878
GOCC_GOLGI_STACK	147	111	-0.083621	-0.0071153	0.071641	0.87843	1	1	1	0.977068	1	A3GALT2,ABO,AKAP9,APH1A,ASAP2,ATL1,ATP2C1,B3GALT6,B4GALNT3,B4GALNT4,B4GALT1,B4GALT2,B4GALT3,B4GALT5,B4GALT6,B4GALT7,CANT1,CHPF,CHPF2,CHSY1,CHSY3,CIT,COG2,COG3,CSGALNACT1,CSGALNACT2,DNMBP,FUT1,FUT11,FUT2,FUT3,FUT4,FUT5,FUT6,FUT7,FUT8,GAL3ST2,GAL3ST3,GAL3ST4,GALNT2,GCNT1,GOLGA2,GOLGA3,GOLGA5,GOLGA6A,GOLGA6B,GOLGA6D,GOLGA7,GOLGA8A,GOLGA8B,GOLGB1,GOLIM4,GOLPH3,GOLPH3L,GOLT1A,GOSR1,GPR89A,HACE1,HID1,INPP5E,LLGL1,LYPLA2,MAN2A1,MBTPS1,MGAT4B,MGAT4D,MOB4,NAGPA,NSFL1C,NSG1,PITPNM1,PLK3,PSENEN,RAB14,RAB27B,RAB30,RAB34,RASIP1,SAR1B,SCFD1,SGMS1,SLC10A7,SLC30A5,SLC30A7,SMPD3,SORL1,ST3GAL1,ST3GAL2,ST3GAL3,ST3GAL4,ST6GAL1,ST6GAL2,STX16,SULF1,SULF2,TMBIM4,TMED2,TMED3,TMEM251,TMEM59,TMEM87A,TOM1L1,TRAPPC4,USO1,UXS1,VCPIP1,VRK1,XYLT1,YIPF2,ZDHHC14,ZFYVE1	0.015575,0.0034495,0.00025983,0.00050772,0.0040239,0.013613,0.010287,0.023585,0.0062748,0.0044902,1.8542e-06,8.2869e-05,0.032331,0.05995,0.021589,1.6548e-06,0.086813,2.2817e-07,0.097758,0.0056928,0.003471,1.9562e-05,0.00053667,0.025771,0.0006512,0.056877,0.00019712,5.8018e-05,0.12408,1.1225e-06,0.033545,0.0070661,0.039021,0.037465,0.00039797,0.010445,0.013167,0.00014086,0.0018808,5.8382e-08,0.00957,0.049758,0.012456,0.024598,0.038265,0.11859,0.0023161,0.049493,0.01029,0.0033093,0.02529,0.012497,0.047827,0.051613,0.00039844,0.01857,0.1004,0.0011675,0.0011708,0.022295,6.9248e-06,0.12199,1.5564e-13,0.00080151,0.00030331,0.014244,1.954e-14,0.00035161,0.0018352,0.00089121,0.0080279,0.049548,6.2788e-07,0.014181,0.00064294,3.22e-05,0.018207,9.8124e-06,0.032044,0.00017655,1.838e-05,0.0076667,0.0058466,0.00032983,0.006326,0.011562,0.013485,2.3193e-05,6.3513e-07,3.1591e-06,0.00076502,1.6622e-06,0.0030851,0.0033677,0.00022626,0.091732,0.00057271,0.05382,0.016965,0.027571,0.049839,0.018296,0.00049517,0.0053826,0.024963,0.094161,0.0031358,7.093e-05,0.021928,8.5708e-06,0.0060583
GOBP_REGULATION_OF_PROTEIN_DEPOLYMERIZATION	82	63	-0.099317	-0.0063767	0.084834	0.87913	1	1	1	0.977068	1	ACTN2,ADD3,APC,ARHGEF2,ASPH,ATXN7,AVIL,CAMSAP2,CAPG,CAPZA2,CAPZB,CFL2,CIB1,CKAP2,CLASP1,CLASP2,DMTN,DSTN,EPS8,F2RL1,FLII,GSN,LIMA1,LMOD1,LMOD2,LMOD3,MAP1B,MAP1S,MAP6D1,MTPN,NAV3,NES,PIK3CA,PLEK,PLEKHH2,SCIN,SEMA5A,SH3BP1,SLN,SPAST,SPEF1,SPTAN1,SPTB,SPTBN1,SPTBN2,SPTBN4,SPTBN5,STMN2,SVIL,SWAP70,TAOK1,TMOD1,TMOD4,TPX2,TRIM54,TRIOBP,TRPV4,TTBK2,TWF1,VIL1,VILL,WDR1,WDR47	6.1416e-05,5.0436e-09,0.03643,0.00032913,0.0022997,4.5615e-06,2.6404e-07,2.8219e-05,0.00096986,0.00051208,0.010715,0.002219,0.030327,0.0096905,0.009292,0.0011826,0.0049828,0.0246,0.043978,0.0026845,4.4468e-05,0.0015551,0.062826,5.6884e-08,0.0081168,0.0052386,0.0096706,0.00015448,0.043645,0.031323,1.6316e-06,0.0021957,0.010218,0.0052398,0.023367,0.0049527,0.0032964,0.044223,0.0038912,0.0079113,0.01412,0.0092733,0.0065517,1.5705e-05,2.7512e-10,0.020113,0.00095774,0.022203,0.0097415,0.095816,0.0058094,0.017552,0.0046168,0.027229,0.0030318,0.010231,0.00015767,0.097905,0.11565,0.010054,0.073893,0.00025486,0.0098346
GOCC_CATALYTIC_STEP_2_SPLICEOSOME	86	71	-0.10034	-0.0068374	0.085697	0.87916	1	1	1	0.977068	1	ALYREF,AQR,BCAS2,CACTIN,CDC40,CDC5L,CRNKL1,CWC22,CWC27,DDX23,DDX41,DHX35,DHX8,GPATCH1,HNRNPA1,HNRNPA2B1,HNRNPA3,HNRNPC,HNRNPF,HNRNPH1,HNRNPM,HNRNPR,HNRNPU,ISY1,LSM3,LSM7,MAGOH,MAGOHB,PABPC1,PLRG1,PNN,PPIE,PPIL1,PPIL2,PPIL3,PPWD1,PRPF19,PRPF4B,PRPF6,PRPF8,RALY,RBM22,RBM8A,SART1,SF3A1,SF3A2,SF3A3,SF3B1,SF3B2,SF3B3,SF3B6,SLU7,SNRNP200,SNRPA1,SNRPB,SNRPB2,SNRPD1,SNRPD2,SNRPD3,SNRPE,SNRPF,SNRPG,SNRPN,SNW1,SRRM1,SYNCRIP,TFIP11,U2AF1,WDR83,XAB2,ZCCHC8	0.033752,0.011672,0.00086489,0.018605,0.011829,0.01662,0.0019066,2.2247e-09,0.00089596,7.0852e-05,0.00014252,0.000329,0.024776,0.080803,0.034688,0.0016333,0.032197,0.030505,0.11119,0.023845,0.011772,0.0020402,0.055068,0.0051648,0.0083964,0.051589,9.0014e-08,0.015158,3.9016e-07,0.075672,0.004557,0.066526,0.029841,0.00023643,0.0002579,0.071879,0.055089,0.021255,0.0032572,0.077711,4.9758e-05,0.12284,0.1283,8.6216e-06,0.004624,5.8586e-05,0.0054103,2.0151e-14,0.00018349,0.0035567,9.5987e-09,0.11631,3.4169e-06,0.02021,0.012314,0.077663,0.00043526,0.0079016,0.041729,0.0091957,0.01372,0.00196,0.0076525,0.014412,5.7463e-06,2.7665e-06,0.0089079,0.085273,9.2601e-06,0.03914,1.5376e-08
GOBP_POSITIVE_REGULATION_OF_LEUKOCYTE_APOPTOTIC_PROCESS	27	22	-0.1885	-0.0071618	0.16072	0.87957	1	1	1	0.977068	1	ADAM8,ANXA1,BCL2L11,CD274,CDKN2A,FNIP1,HCAR2,IL10,LGALS16,LGALS9,LYN,NF1,P2RX7,PDCD1,PIK3CB,PIK3CD,PRELID1,RAPGEF2,SIRT1,TP53,WNT5A,ZC3H8	0.065947,0.008873,0.00071682,0.002521,0.01607,0.0033694,1.2394e-06,0.030651,0.01404,0.016468,0.00021878,0.00050946,0.046503,0.0029452,0.10994,0.001179,0.048767,1.4238e-05,0.0025693,0.00050218,0.0048404,0.044723
GOCC_U2_SNRNP	26	21	-0.20656	-0.0076678	0.17604	0.87967	1	1	1	0.977068	1	BUD13,DDX46,SF3A1,SF3A2,SF3A3,SF3B1,SF3B2,SF3B3,SF3B5,SF3B6,SNIP1,SNRPA1,SNRPB,SNRPB2,SNRPD1,SNRPD2,SNRPD3,SNRPE,SNRPF,SNRPG,SNRPN	0.071993,0.032747,0.004624,5.8586e-05,0.0054103,2.0151e-14,0.00018349,0.0035567,0.095776,9.5987e-09,0.031736,0.02021,0.012314,0.077663,0.00043526,0.0079016,0.041729,0.0091957,0.01372,0.00196,0.0076525
GOCC_TERTIARY_GRANULE_MEMBRANE	69	56	-0.13474	-0.0081583	0.11476	0.87982	1	1	1	0.977068	1	ADAM10,ADAM8,ANO6,ATP11A,ATP6V0C,ATP8B4,CD177,CD300A,CD33,CD53,CD59,CD93,CEACAM8,CHRNB4,CLEC12A,CLEC4C,CLEC4D,COPB1,CYBA,DYNLL1,FCER1G,FPR2,HGSNAT,ITGAM,ITGAX,ITGB2,KCNAB2,LAMTOR2,LAMTOR3,MCEMP1,NBEAL2,NRAS,OLR1,PLAU,PLD1,PTAFR,PTPRB,RAB14,RAP2B,SERPINB6,SIGLEC5,SIRPA,SLC11A1,SLC2A3,SNAP23,SNAP25,STBD1,STOM,SVIP,TARM1,TMC6,TMEM63A,TRPM2,TSPAN14,VAMP1,VAMP8	0.0021892,0.065947,0.012397,0.051318,0.025724,5.3183e-05,0.012715,0.0021585,0.059701,0.0097269,0.01774,0.08625,0.068766,1.1718e-13,0.047634,0.064122,0.05297,0.052,0.0050966,0.0002097,0.015343,0.021937,0.014611,0.043578,0.037826,0.085167,0.0028946,0.00010486,0.016013,0.020338,7.3764e-07,5.6147e-07,2.0971e-06,0.00082209,0.025972,0.022011,0.0026969,0.014181,0.034249,8.4725e-06,0.048461,0.00059923,0.026174,0.0016377,0.012648,0.016753,0.0018982,0.019974,0.046446,0.10094,0.033405,0.042793,0.018925,7.0319e-05,0.0046259,0.02806
GOBP_CELLULAR_RESPONSE_TO_EXTRACELLULAR_STIMULUS	251	197	-0.05999	-0.0067809	0.051091	0.87983	1	1	1	0.977068	1	ADNP,ADORA2B,AKR1C3,AOC1,AQP2,AQP3,ARHGAP35,ASGR1,ATF2,ATF3,ATG14,ATG5,ATG7,ATP2B1,AVPR1A,AXL,BCL2,BECN1,BECN2,BGLAP,BHLHA15,BMPR2,BRIP1,CASR,CBL,CBS,CD68,CDKN1A,CDKN2B,CLEC16A,COL1A1,COMT,CPEB4,CTSK,CYP27B1,DAPL1,DCPS,DCTPP1,DEPDC5,DNAJC15,DSC2,EIF2AK2,EIF2AK3,EIF2AK4,EIF2S1,EIF4G1,ERCC6,FADS1,FAM107A,FAS,FBXO22,FES,FLCN,FNIP1,FOLR1,FOLR2,FOS,FOSL1,FOXA3,FOXO1,FOXO3,GABARAP,GABARAPL1,GABARAPL2,GAS2L1,GAS6,GDAP1,GLRX2,GSDMD,HNRNPA1,HNRNPL,HSPA5,HSPA8,IFI16,IGF1R,IL15,IMPACT,INHBB,ITGA4,JMY,KANK2,KAT5,KIF26A,KLF10,KRT20,LEP,LPL,LRRK2,LYN,MAP1LC3A,MAP1LC3B,MAP1LC3B2,MAP3K5,MAPK1,MAPK8,MAPKAP1,MAX,MED1,MFSD2A,MIOS,MLST8,MN1,MTMR3,MTOR,MYBBP1A,MYH13,MYOCD,MYOD1,NCOA1,NFE2L2,NR1H4,NUAK1,NUAK2,NUDT15,P2RX7,PCK1,PCSK9,PDK2,PDK4,PENK,PICK1,PIK3C2B,PIK3C3,PIK3R4,PIM1,PLEC,PLIN2,PLIN3,PMAIP1,POSTN,PPARA,PPP1R9B,PRKAA1,PRKAA2,PRKAB1,PRKAB2,PRKAG1,PRKAG2,PRKD1,PRR5,PTPRC,RALB,RICTOR,RNF152,RNF167,RPTOR,RRAGA,RRAGC,RRAGD,RXRA,SESN1,SESN2,SESN3,SFRP1,SFRP2,SH3GLB1,SIPA1,SIRT1,SLC1A2,SLC34A1,SLC38A2,SLC39A5,SNAI2,SNW1,SRD5A1,SREBF1,STK24,SZT2,TFEB,TNFRSF11A,TP53,TRIM24,TSC1,TSSK1B,TSSK3,TSSK6,TTC5,UCP2,ULK1,UPP1,USF2,USP33,VCAM1,VDR,VPS41,WDR24,WDR45B,WDR59,WIPI1,WIPI2,WNT2B,WNT4,WNT9B,WRN,XPR1,ZC3H12A,ZFYVE1	0.036796,0.044085,0.063494,0.0012665,0.10931,0.040076,0.0031446,0.013113,0.0022394,0.00066053,3.9265e-05,0.027366,0.0022422,0.001237,0.062671,0.02311,0.00078219,0.0040541,0.0019415,9.8457e-07,0.049549,0.00032585,0.035821,0.012317,0.0058384,0.008464,0.00034071,0.0067072,0.01607,0.010218,0.0024682,0.0024051,0.022775,0.0070995,1.6882e-06,0.0081255,0.010252,0.0095399,0.002818,0.038041,0.023848,0.00015571,0.079341,0.0005749,0.00072491,1.2647e-05,0.052198,5.3792e-05,0.029576,0.0066994,0.00043267,1.7219e-07,0.013492,0.0033694,0.0062937,0.027412,0.050482,3.7246e-06,0.016819,0.045221,0.0012259,0.005343,0.00094972,0.060622,5.8752e-05,0.017594,0.095327,5.974e-07,0.0013598,0.034688,0.022429,0.0053711,0.015268,0.0088635,1.9223e-08,0.020583,0.0068799,0.0023613,0.0058183,0.0011103,0.013248,0.012169,0.00088842,0.0012528,0.038732,0.00012038,0.072273,0.0079483,0.00021878,0.00030611,0.0036582,0.011342,0.029474,0.024325,0.0072776,1.1586e-05,1.4577e-05,2.075e-05,0.0041508,0.1004,0.046743,0.046491,1.2693e-07,0.0025628,0.029349,0.00142,0.00076704,0.040222,0.042795,0.0014312,0.004037,0.0011981,0.00059829,0.0042537,0.046503,0.0051352,0.0059528,0.045181,0.023351,0.11966,0.057873,5e-10,1.721e-05,0.015944,0.020648,0.028893,0.073667,0.0097986,0.0097812,0.090051,0.016132,0.017823,0.043956,0.0061623,0.0031471,0.0074814,5e-10,2.3835e-05,0.12796,0.0045767,0.030541,0.01193,0.061037,0.00020336,0.068439,3.8554e-08,0.002695,0.0016251,0.0019708,0.038572,2.2217e-05,0.001224,0.061896,0.0018969,0.0060146,6.5608e-05,0.00034707,0.0025693,0.0013848,0.062644,0.0024152,0.00057511,0.026725,0.014412,0.0014959,0.037381,9.6397e-10,0.0045788,0.009504,7.6658e-05,0.00050218,0.015718,0.0006689,2.8867e-06,0.001538,0.076568,0.02501,0.012426,0.0028012,0.095643,0.095449,0.0007805,0.0095833,0.00024377,5.5383e-05,5.6991e-07,0.0039677,0.0039867,0.010767,0.00014884,0.00025065,0.0030001,0.001785,0.11982,0.00097193,0.0016455,0.0060583
GOBP_REGULATION_OF_LEUKOCYTE_TETHERING_OR_ROLLING	17	14	-0.21569	-0.0065387	0.18367	0.87986	1	1	1	0.977068	1	CCL21,CCL25,CCL28,CHST2,CXCL12,FUT4,FUT7,FUT9,GCNT1,GP1BA,ITGA4,PTAFR,SELE,ST3GAL4	0.0063812,0.0061572,6.1625e-05,0.00073332,0.028544,0.0070661,0.00039797,1.1343e-07,0.00957,0.082226,0.0058183,0.022011,0.10498,3.1591e-06
GOBP_NEGATIVE_REGULATION_OF_SUPRAMOLECULAR_FIBER_ORGANIZATION	153	112	-0.078639	-0.0067213	0.066962	0.87987	1	1	1	0.977068	1	ADD3,APC,APOE,ARFGEF1,ARHGAP28,ARHGEF18,ARHGEF2,ARHGEF7,ATXN7,AVIL,BBS4,CAMSAP2,CAPG,CAPZA2,CAPZB,CAV3,CDH5,CGNL1,CIB1,CKAP2,CLASP1,CLASP2,CLU,CORO1A,CORO1B,CORO2B,CTNNA2,DLC1,DMTN,DYRK1A,EML2,EPS8,F11R,FHOD3,FKBP4,FLII,GMFG,GSN,HIP1R,HSPA8,IAPP,INPP5J,INPP5K,KANK1,KANK3,KANK4,LDLR,LIMA1,LMOD1,LMOD2,LMOD3,MAP1B,MAP2,MAP6D1,MAPRE1,MET,MTPN,MYADM,MYOC,NAV3,PAK2,PFDN2,PFDN4,PFN1,PFN2,PFN4,PHLDB2,PICK1,PIK3CA,PIK3R1,PLEKHH2,RHPN1,RHPN2,S1PR1,SCIN,SHANK1,SHANK3,SLIT2,SMAD4,SNCA,SPEF1,SPTAN1,SPTB,SPTBN1,SPTBN2,SPTBN4,SPTBN5,SSH1,SSH2,SSH3,STMN1,STMN2,SVIL,SWAP70,TAOK1,TBCD,TJP1,TMEFF2,TMOD1,TMOD4,TMSB10,TPX2,TREM2,TRIM54,TRIOBP,TTBK2,TUBB4A,TWF1,VIL1,VILL,WASF2,WDR47	5.0436e-09,0.03643,0.0009553,0.080662,0.0024442,0.039634,0.00032913,0.014569,4.5615e-06,2.6404e-07,0.015831,2.8219e-05,0.00096986,0.00051208,0.010715,0.015291,0.0003125,0.0033208,0.030327,0.0096905,0.009292,0.0011826,0.0017357,2.8324e-05,0.009075,0.0021961,1.9864e-16,0.0007386,0.0049828,0.028742,0.001245,0.043978,0.026959,0.00048103,0.028255,4.4468e-05,0.19645,0.0015551,9.6589e-15,0.015268,0.051733,0.0088226,0.007583,0.013042,0.021229,0.0051945,0.0025789,0.062826,5.6884e-08,0.0081168,0.0052386,0.0096706,0.018209,0.043645,0.0086698,0.00064636,0.031323,0.037453,0.0028883,1.6316e-06,0.00053629,0.063309,0.027517,0.043373,0.072384,0.00027541,0.0019932,0.057873,0.010218,5.3295e-05,0.023367,0.046804,0.014065,0.056588,0.0049527,4.2303e-05,3.4715e-07,1.3896e-07,0.0045461,0.00023176,0.01412,0.0092733,0.0065517,1.5705e-05,2.7512e-10,0.020113,0.00095774,0.0003737,0.0095932,6.5267e-05,0.039224,0.022203,0.0097415,0.095816,0.0058094,0.0037718,1.0113e-05,0.0018673,0.017552,0.0046168,0.024471,0.027229,0.043655,0.0030318,0.010231,0.097905,0.053443,0.11565,0.010054,0.073893,0.025557,0.0098346
GOCC_GOLGI_CIS_CISTERNA	31	14	-0.22888	-0.0069388	0.19484	0.87993	1	1	1	0.977068	1	ATL1,GOLGA2,GOLGA6A,GOLGA6B,GOLGA6D,GOLGA8A,GOLGA8B,GOLT1A,LLGL1,SLC30A5,SLC30A7,SMPD3,TMEM59,XYLT1	0.013613,0.049758,0.038265,0.11859,0.0023161,0.01029,0.0033093,0.00039844,6.9248e-06,0.0058466,0.00032983,0.006326,0.027571,7.093e-05
GOBP_HISTONE_DEACETYLATION	86	69	-0.11464	-0.0077016	0.097573	0.87997	1	1	1	0.977068	1	AKAP8,AKAP8L,APLNR,BAZ2A,BCL6,BRMS1,BRMS1L,C6orf89,CAMK2D,CHD3,CHD4,DR1,ELK4,GATAD2A,GATAD2B,HDAC1,HDAC10,HDAC3,HDAC4,HDAC5,HDAC9,HOPX,ING2,JDP2,KAT2A,KAT2B,LRRK2,MBD2,MBD3,MBIP,MIER2,MIER3,MORF4L1,MTA1,MTA2,MTA3,NIPBL,PER1,PER2,PINK1,PRDM5,PRKD1,PRKD2,PRMT6,RBBP4,RBM14,RCOR1,RCOR2,RCOR3,SAP30BP,SDR16C5,SFPQ,SIN3A,SIN3B,SIRT1,SIRT2,SMARCAD1,SPHK2,SREBF1,SUDS3,TADA2A,TADA3,TBL1XR1,TBR1,TP53,TRERF1,VEGFA,YEATS2,ZZZ3	0.0044281,0.013905,0.053923,0.002648,3.5156e-05,4.3634e-07,0.00058035,0.025617,1.038e-05,3.458e-05,0.00010893,2.7158e-05,0.10282,0.021713,0.0069315,0.0022457,1.5591e-07,2.1703e-06,1.0017e-08,0.002113,2.5317e-07,0.015514,0.038333,0.01098,0.032126,0.00043663,0.0079483,0.056188,0.023208,0.075663,0.00079001,0.0017365,0.024153,0.11785,3.5623e-06,0.00089296,0.0042683,0.0016878,0.007451,0.060241,0.037219,0.12796,0.06113,0.00023527,0.00079638,0.0001682,0.0069867,1.0279e-07,1.5508e-07,0.02137,0.067113,4.924e-05,0.065921,0.1499,0.0025693,0.048174,0.0068288,0.00046237,0.037381,0.0089373,0.022013,0.029779,0.040794,0.0023134,0.00050218,0.0017593,0.0028594,0.0031422,0.0071342
GOCC_ENDOCYTIC_VESICLE_LUMEN	23	19	-0.21836	-0.0077105	0.18582	0.88002	1	1	1	0.977068	1	APOA1,APOB,APOE,CALR,CSF3,CTSL,GNLY,HBA1,HBA2,HBB,HGS,HPX,HSP90B1,HYOU1,LTF,PGLYRP1,SAA1,SCGB3A2,SPARC	3.8652e-05,0.0071613,0.0009553,6.8392e-05,0.023418,0.03737,0.041755,0.031483,0.031483,0.041148,0.0012644,0.019024,5.8996e-05,0.00034978,0.0013855,0.014411,0.0068167,0.053675,0.001988
GOMF_IONOTROPIC_GLUTAMATE_RECEPTOR_ACTIVITY	18	18	-0.19679	-0.0067638	0.16743	0.88006	1	1	1	0.977068	1	GRIA1,GRIA2,GRIA4,GRID1,GRID2,GRIK1,GRIK2,GRIK3,GRIK4,GRIK5,GRIN1,GRIN2A,GRIN2B,GRIN2C,GRIN2D,GRIN3A,GRIN3B,PTK2B	6.9419e-06,0.0020206,1.4017e-08,0.00053447,7.6744e-17,0.0075362,5.4789e-05,0.015337,9.0276e-08,0.061222,0.0013476,5.5549e-06,5.6842e-05,0.043799,0.0020796,2.0197e-05,0.00016087,3.1299e-05
