## supplementary table 5 for "Dissecting Schizophrenia Biology Using Pleiotropy with Cognitive Genomics" (part 22 of 24)

### Sheet: STable5b (continued)
Supplementary Table 5b: MAGMA Gene Set Analysis for Discordant Variant Set
GOMF_HYDROLASE_ACTIVITY_ACTING_ON_ESTER_BONDS	717	569	-0.036765	-0.0069746	0.031266	0.88016	1	1	1	0.977068	1	AADAC,AARS2,AARSD1,ABCD2,ABCD3,ABHD1,ABHD10,ABHD12,ABHD12B,ABHD13,ABHD15,ABHD16B,ABHD17A,ABHD17B,ABHD17C,ABHD2,ABHD3,ABHD4,ABHD5,ABHD6,ACAA2,ACOT1,ACOT11,ACOT12,ACOT13,ACOT7,ACOT8,ACP1,ACP5,ACP6,ACSBG2,ACY3,ADPRM,AGO1,AGO2,AGO3,AGO4,ALDH2,ALPI,ALPL,ALPP,ANG,ANGEL1,ANGEL2,ANKLE1,AOAH,APLF,APMAP,APTX,ARSA,ARSB,ARSG,ARSI,ARSJ,ARSK,ASPG,ASTE1,ATP1A2,AZGP1,BAAT,BCHE,BDKRB2,BPHL,BPNT1,C11orf54,CA1,CA2,CA3,CAMK2G,CASR,CCR1,CCR5,CDC14A,CDC25B,CDC25C,CDKN3,CEL,CES1,CES2,CES3,CES5A,CHKA,CHRM1,CHRM3,CHRM5,CILP,CILP2,CLC,CNOT1,CNOT2,CNOT6,CNOT6L,CNOT7,CNOT8,CNP,CPPED1,CTDNEP1,CTDSP1,CTDSP2,CTDSPL,DAGLA,DAGLB,DBR1,DCLRE1A,DCLRE1B,DCP2,DCPS,DDHD1,DDHD2,DFFB,DICER1,DIS3,DIS3L,DIS3L2,DLG1,DNA2,DNAJC6,DNASE1L2,DNASE1L3,DNASE2,DNASE2B,DPH7,DROSHA,DTD1,DTD2,DUSP1,DUSP10,DUSP12,DUSP13,DUSP14,DUSP15,DUSP16,DUSP18,DUSP19,DUSP2,DUSP23,DUSP26,DUSP28,DUSP3,DUSP4,DUSP5,DUSP6,DUSP7,DUSP8,ELAC1,ELAC2,EME2,ENDOD1,ENDOG,ENDOU,ENDOV,ENPP1,ENPP2,ENPP3,ENPP6,ENPP7,EPHX2,ERCC1,ERCC4,ERCC5,ERI3,ERN1,ERN2,ESD,EXD1,EXD2,EXO1,EXO5,EXOG,EXOSC1,EXOSC10,EXOSC2,EXOSC4,EXOSC5,EXOSC6,EXOSC7,EXOSC8,EXOSC9,EYA1,EYA2,EYA3,EYA4,F2RL2,FAM83B,FAN1,FANCM,FASN,FBP1,FBP2,FEN1,FICD,FIG4,FRA10AC1,G3BP1,G6PC3,GALNS,GDPD1,GDPD4,GDPD5,GNS,GPCPD1,GPLD1,H6PD,HACD2,HAGH,HAGHL,HDDC2,HDDC3,HDHD2,HELZ2,HIBCH,IARS2,ILKAP,IMPA1,IMPA2,INPP1,INPP4B,INPP5A,INPP5B,INPP5E,INPP5F,INPP5J,INPP5K,INPPL1,ISG20L2,KHNYN,LACTB2,LARS2,LCAT,LCK,LDAH,LGALS13,LHPP,LIPA,LIPC,LIPE,LIPF,LIPG,LIPH,LIPJ,LIPK,LIPM,LIPN,LPIN1,LPIN2,LPIN3,LPL,LYPLA1,LYPLA2,LYPLAL1,MAP1S,MBD4,MBLAC1,MBLAC2,MDP1,MEIOB,MGLL,MINPP1,MPPE1,MPPED2,MRPL44,MTMR14,MTMR3,MTMR6,MTMR7,MUS81,MYH3,MYH6,N4BP1,N4BP2,NANP,NAPEPLD,NCEH1,NDST1,NDST3,NME1,NOB1,NOTUM,NT5C,NT5C1A,NT5C1B,NT5C3B,NT5DC1,NT5DC3,NT5E,NT5M,NTHL1,NUDT12,NUDT16,NUDT16L1,NUDT7,NYNRIN,OC90,OGG1,OLAH,PAFAH1B2,PAFAH1B3,PAFAH2,PAN2,PARN,PDE10A,PDE11A,PDE12,PDE1A,PDE1B,PDE1C,PDE2A,PDE3A,PDE3B,PDE4A,PDE4B,PDE4C,PDE4D,PDE5A,PDE6A,PDE6B,PDE6C,PDE6G,PDE6H,PDE7A,PDE7B,PDE8A,PDE8B,PDE9A,PDP1,PDP2,PELO,PFKFB2,PFKFB3,PGAP1,PGBD5,PGP,PHLPP1,PHOSPHO2,PHPT1,PIKFYVE,PITPNM3,PIWIL2,PIWIL3,PIWIL4,PLA1A,PLA2G10,PLA2G12A,PLA2G12B,PLA2G15,PLA2G1B,PLA2G2C,PLA2G2D,PLA2G2E,PLA2G2F,PLA2G3,PLA2G4A,PLA2G4B,PLA2G4C,PLA2G4D,PLA2G4E,PLA2G4F,PLA2G5,PLA2G6,PLA2G7,PLB1,PLBD1,PLCB1,PLCB3,PLCB4,PLCD1,PLCE1,PLCG1,PLCG2,PLCH1,PLCH2,PLCL1,PLCL2,PLCXD2,PLCXD3,PLCZ1,PLD1,PLD2,PLD3,PLD4,PLD6,PLSCR1,PMS2,PNKD,PNKP,PNLDC1,PNLIP,PNLIPRP1,PNLIPRP2,PNPLA1,PNPLA2,PNPLA3,PNPLA5,PNPLA6,PNPLA7,PNPLA8,PNPT1,POLG,POLRMT,PON1,PON2,PON3,POP1,POP4,POP5,POP7,PP2D1,PPEF2,PPM1A,PPM1B,PPM1F,PPM1G,PPM1H,PPM1J,PPM1K,PPM1L,PPM1N,PPME1,PPP1CA,PPP1CB,PPP1CC,PPP1R3B,PPP1R3C,PPP1R3E,PPP1R8,PPP2CA,PPP2CB,PPP2R1A,PPP2R5A,PPP2R5D,PPP3CA,PPP3CB,PPP3CC,PPP3R1,PPP4R1,PPP5C,PPP6C,PPT1,PPTC7,PRDX6,PROCA1,PSPH,PTEN,PTER,PTK2,PTP4A1,PTP4A2,PTP4A3,PTPDC1,PTPN11,PTPN12,PTPN13,PTPN14,PTPN18,PTPN2,PTPN21,PTPN22,PTPN3,PTPN4,PTPN5,PTPN9,PTPRA,PTPRB,PTPRC,PTPRD,PTPRE,PTPRF,PTPRG,PTPRH,PTPRK,PTPRM,PTPRN,PTPRN2,PTPRO,PTPRQ,PTPRR,PTPRS,PTPRT,PTPRU,PTRH1,PTRH2,PXDNL,PXYLP1,RAD9A,RBBP8,RCL1,REXO1,REXO4,RNASE1,RNASE11,RNASE12,RNASE13,RNASE2,RNASE3,RNASE4,RNASE6,RNASE7,RNASE8,RNASE9,RNASEH2A,RNASEL,RNASET2,RNGTT,RPAP2,RPE65,RPP14,RPP25,RPP30,RPP38,RPP40,RPS3,SACM1L,SAMHD1,SBF1,SETMAR,SGPP1,SGPP2,SGSH,SIAE,SLFN12,SLFN13,SLFN14,SLX1A,SLX1B,SMG6,SMPD1,SMPD2,SMPD3,SMPDL3A,SSH1,SSH2,SSH3,SSU72,STYX,SULF1,SULF2,SYNJ1,SYNJ2,TAB1,TARS2,TATDN1,TATDN2,TDP1,TDP2,THEM4,THEM5,TIGAR,TIMM50,TNFAIP6,TNS1,TNS2,TNS3,TPTE2,TSEN2,TSEN34,TSN,TSNAX,UBASH3B,UBLCP1,WRN,XRCC1,XRCC3,XRN1,XRN2,YBEY,ZC3H12A,ZC3H12C,ZC3H12D,ZRANB3	0.011827,0.0027493,0.037517,4.3262e-05,0.075833,0.0015322,0.020888,0.005373,6.8395e-05,0.00075988,0.0048318,1.2326e-05,0.0054162,0.10808,0.010897,6.9666e-05,0.00022196,0.10508,9.4385e-08,0.00084655,0.086148,0.021666,0.021149,0.00029571,0.025883,8.3059e-05,0.027439,0.034994,0.00099912,0.028704,0.015556,0.0032566,0.088668,0.13629,0.00046451,0.090122,0.033707,0.00080364,0.0047586,6.4221e-05,0.016602,0.060261,0.00085412,1.9947e-05,0.035593,0.00035168,0.0054649,0.0050866,1.2293e-07,1.2618e-06,0.0095107,0.0018188,0.0017615,1.5372e-05,0.01016,0.0001251,0.051836,0.00075816,0.0013984,0.081707,0.054773,0.0776,0.020894,0.12674,6.6559e-05,0.031986,0.007196,0.041052,0.0011003,0.012317,0.0021661,0.0037455,0.00033687,0.0074783,7.1629e-06,0.011212,0.0997,0.020156,9.1462e-07,0.00078845,0.00078036,0.0019615,0.096072,1.4307e-06,0.012147,0.0024015,0.039895,0.0098095,1.6649e-08,0.0050314,0.0019345,0.0031554,4.1014e-06,0.024986,0.000511,0.0007889,0.005343,0.018671,1.2847e-07,8.8532e-06,4.5697e-05,0.049644,0.00023666,0.0036422,6.3016e-06,9.945e-06,0.010252,0.002366,5.401e-06,0.0027542,0.2106,0.031504,0.0029951,0.013567,2.8597e-10,2.1778e-06,0.012607,0.059211,0.0020014,9.1279e-07,0.011562,0.044859,0.0070891,0.0066389,0.1011,0.0014885,1.1777e-05,0.0016755,0.00021187,0.037011,0.0003087,0.00022387,0.00065226,0.0011476,0.0026848,0.013395,6.8899e-05,0.050678,0.0048241,0.01608,0.0046494,8.4669e-08,1.3917e-07,0.013763,0.0029434,8.911e-05,1.5016e-05,0.040371,0.0075781,0.033208,0.0088902,0.049085,0.0058837,0.01861,0.010422,0.022221,0.00016421,0.0010345,0.011584,0.063009,0.0098832,0.01123,0.014563,0.0054006,0.065602,6.8051e-07,0.012884,0.00013972,0.02835,0.00014897,0.0034637,0.042329,0.00058291,0.00018319,0.00012751,4.867e-05,0.013048,1.4987e-06,0.016457,0.00015584,0.043096,0.011027,0.005606,0.0061909,0.016773,0.00057695,0.012016,0.0073665,0.0030819,3.8534e-05,0.00078924,0.0031453,0.00077353,0.026038,0.00028135,0.0052721,9.055e-06,8.1434e-06,0.044509,0.073538,0.068373,0.019728,0.0084905,0.0016046,0.010471,9.3155e-06,0.053163,0.00054481,1.2552e-06,0.00045928,0.008378,0.14218,0.011038,0.1088,0.0071264,0.00011878,0.0020147,0.040429,0.014808,0.022295,0.0037514,0.0088226,0.007583,0.04074,0.00065735,0.045821,0.032346,0.0097137,0.083401,0.0040144,0.0077924,0.022628,0.0061717,0.0004312,0.00010453,0.14173,0.0061335,0.027901,0.07504,0.0016079,0.0013541,0.00043359,0.0355,0.0034772,0.017265,1.6421e-05,0.072273,0.0039827,0.12199,0.03843,0.00015448,0.067895,0.04674,3.4993e-06,0.016042,0.012328,0.0020512,0.044541,0.12291,0.00029048,0.057038,0.002522,1.2693e-07,0.045847,6.2339e-05,9.4999e-07,0.032911,4.9929e-05,0.032297,0.00080636,0.0029732,0.065916,0.00086617,0.07456,0.0069124,0.0020963,8.0504e-06,0.010629,0.006273,0.037828,0.060489,0.0033886,0.0077542,0.00014377,5.2565e-05,0.0035398,8.0749e-05,0.00041447,0.042794,0.00038359,0.003872,0.11949,0.016928,0.0060132,0.0010525,0.00044094,0.10727,0.014536,0.087523,0.0012389,0.0066466,0.0056801,0.0047744,0.0025017,0.00032934,5.2425e-06,3.2976e-07,0.00084584,0.0090398,0.010268,4.7784e-07,0.0088882,6.1144e-14,0.065825,0.0056592,0.014263,0.001993,0.00076603,0.018043,0.0015577,0.004548,0.023586,0.0082614,0.0037558,0.067575,1.4119e-07,0.00057878,0.0003991,3.0509e-05,0.0035514,0.013851,0.059211,0.038131,0.00052915,0.060137,0.0022619,0.0076662,0.018313,0.0014953,0.023065,0.046124,0.0042087,0.036732,0.00065242,0.00024387,0.011834,0.0047437,0.0023991,0.028575,0.0015747,0.00016096,0.018032,0.01564,0.057618,0.00012448,0.0037189,0.00044055,0.025219,0.0013183,0.00014378,0.010991,1.0214e-14,2.1945e-07,0.0064667,0.050868,0.064698,0.0029769,4.6289e-05,0.0004527,0.020744,0.048999,6.5635e-14,0.02872,0.00095741,0.02069,0.071869,0.025972,0.058457,0.0042464,0.014955,0.013529,0.0012935,0.0056689,0.029685,0.047447,0.0046013,0.1122,0.11899,0.0334,0.00013918,0.0092398,0.00010611,1.8684e-05,0.010473,0.0016758,0.00027397,0.0057023,0.00010024,0.0016256,0.054627,0.034805,0.054795,0.021593,0.010521,0.00066232,0.010485,0.0021519,0.018289,0.0008936,0.0091913,0.031289,0.00030284,0.022327,0.0068614,0.023423,3.3105e-05,0.0027754,0.00043257,0.0025992,0.0054636,0.00010372,0.081904,0.005797,0.0032593,0.035482,0.043951,5.5855e-05,0.0067124,0.0047718,0.00013421,6.9504e-05,0.073258,0.02809,3.5788e-13,1.9641e-07,0.032631,0.0087628,0.0038564,5.0092e-05,0.0024226,0.027688,0.091194,3.0698e-06,0.00020057,0.033531,0.06667,0.025395,0.0048373,0.0038483,0.00017348,0.000462,0.0008941,0.00017609,0.019875,5.445e-05,0.0019962,0.00010293,0.026798,1.4108e-07,0.053911,0.044822,0.013126,0.0026969,0.030541,2.5416e-17,0.0073059,0.0030484,2.2877e-05,3.001e-05,0.013718,0.00015661,0.0018126,0.0001547,0.019966,0.014424,4.3719e-07,4.0164e-05,7.6388e-16,0.00014181,0.021074,0.0036889,0.0014739,0.063888,0.00058297,0.031479,0.03694,0.0052337,0.0011973,0.058466,0.00018297,0.00026797,0.001073,0.009861,0.035122,0.060261,0.047116,0.00069537,0.001073,0.0043633,1.6512e-09,0.0042677,0.01386,0.009045,9.7746e-05,0.00026463,0.00081082,0.0016888,0.053012,0.048437,0.038285,0.037541,0.043675,0.024062,2.9817e-06,0.098067,0.0072663,0.0038868,0.035015,0.0012297,0.018152,0.01889,7.0435e-09,2.8324e-05,0.010634,5.362e-06,0.014264,0.00029794,0.006326,0.0060837,0.0003737,0.0095932,6.5267e-05,0.002276,0.0075942,0.0033677,0.00022626,0.028941,1.2968e-05,0.085907,1.3716e-06,0.0035215,0.00020286,0.080967,0.039873,0.086763,0.10162,0.0054199,0.03134,0.015614,0.0015569,0.014863,0.0027138,0.026607,0.013417,0.11555,0.0081167,0.042412,5.4545e-05,0.00034776,0.11982,5.1286e-06,7.5051e-14,0.01924,0.031098,0.0087554,0.0016455,0.14642,0.03422,0.057664
GOBP_NEUROPEPTIDE_SIGNALING_PATHWAY	102	82	-0.097968	-0.0071718	0.083155	0.88062	1	1	1	0.977169	1	AGRP,CPE,CRCP,CYSLTR2,ECEL1,GAL,GALP,GALR1,GALR3,GLRA1,GLRB,GPR139,GPR149,GPR171,GPR37,GPR83,GRP,HCRT,HCRTR1,HCRTR2,KISS1R,LTB4R,LTB4R2,MC2R,MCHR1,MCHR2,NMB,NMBR,NMU,NMUR2,NPB,NPBWR2,NPFF,NPFFR1,NPFFR2,NPPA,NPPB,NPS,NPSR1,NPVF,NPW,NPY,NPY1R,NPY2R,NPY5R,NTS,NTSR2,NXPH2,NXPH3,OPRD1,OPRL1,OPRM1,PDYN,PENK,PMCH,PNOC,POMC,PPY,PRLHR,PROK2,PROKR1,PTGDR2,PTH2,PYY,QRFP,QRFPR,RAPGEF2,RELA,RXFP3,RXFP4,SCG5,SORCS1,SORCS2,SORCS3,SORL1,SSTR2,SSTR3,SSTR4,TAC1,TYRO3,UCN,UTS2R	0.063442,0.11167,0.026768,0.075591,0.0073233,0.00042705,0.13202,0.066819,3.9905e-05,0.0062847,0.012291,0.062347,0.0024288,0.025431,0.0064014,0.0075322,0.094978,0.04164,0.072401,0.015404,0.036376,0.016686,0.016686,0.010427,3.763e-07,0.0087555,0.002175,0.0094472,0.017325,1.5066e-05,0.011133,4.1823e-07,0.00024938,0.017982,0.028234,0.030697,0.031144,0.010833,9.7193e-07,0.0042759,0.025705,0.015454,0.00071378,0.0022563,0.00013555,0.033427,0.065411,3.419e-07,0.014035,0.00013563,2.4317e-07,0.010054,0.048086,0.11966,0.0014868,0.031691,0.00376,0.0025991,0.0037727,0.0047755,0.0018719,0.030169,0.00062188,0.00012857,0.0056339,0.0046793,1.4238e-05,0.012623,0.079509,0.0032781,0.0212,0.00080113,3.9879e-06,0.002206,0.011562,0.015352,0.064771,0.0019063,0.050605,0.0035946,0.00035972,0.13242
GOMF_GAMMA_CATENIN_BINDING	13	10	-0.24839	-0.0063649	0.21064	0.88083	1	1	1	0.977169	1	APC,CDH1,CDH2,CTNNA1,DSC3,FER,LEF1,PTPRK,PTPRT,TCF7L2	0.03643,0.0034052,2.3824e-06,0.0035131,0.028207,0.01185,0.0063233,0.013718,7.6388e-16,0.00076845
GOCC_CYTOPLASMIC_REGION	276	208	-0.057944	-0.0067276	0.049134	0.88085	1	1	1	0.977169	1	ABHD12,ABHD13,ACTR10,AGBL4,AGTPBP1,AK8,AP3B1,AP3D1,AP3M1,AP3M2,AP3S1,AP3S2,ARC,ARL13B,ARL6,ARL8B,ATG14,ATG16L1,ATG5,ATG7,BAIAP2,BBS1,BBS5,BBS7,BLOC1S1,BLOC1S2,BLOC1S3,BLOC1S4,BLOC1S5,BLOC1S6,CAMSAP3,CANX,CCDC113,CCDC39,CCDC63,CCDC65,CCDC96,CCSAP,CEP162,CFAP126,CFAP20,CFAP221,CFAP36,CFAP43,CFAP45,CFAP46,CFAP52,CFAP53,CFAP54,CFAP61,CFAP70,CFAP74,CHRNA2,CLASP1,CLASP2,CLTA,CLTB,CTBP2,CTNNB1,DCDC2,DCTN1,DLG2,DLG4,DNAAF1,DNAH10,DNAH11,DNAH12,DNAH17,DNAH2,DNAH3,DNAH5,DNAH6,DNAH7,DNAH8,DNAH9,DNAI1,DNAI2,DNAJB13,DNAL1,DNALI1,DNHD1,DRC1,DST,DTNBP1,DYNC1H1,DYNC2H1,DYNC2LI1,DZIP1L,EFHB,EFHC1,ENKUR,ERC1,ERC2,FABP2,FAM166B,FBXW11,FLOT2,GABARAP,GAS8,GLI1,GLI3,GNAI1,GPSM2,GRIK3,HAMP,HIF1A,HIP1R,HNRNPAB,HNRNPU,HPCA,HSBP1,HSPB1,IFT140,IFT172,INPP5E,INSC,KIF17,KIF19,KIF1A,KIF1B,KIF1C,KIF3A,KIF3B,KIF5A,KIF5B,KIFAP3,LCA5,LCA5L,LRRC43,LRRK2,MAP1LC3B,MAP2,MAP2K4,MAPK8IP3,MNS1,MYO5B,NDEL1,NETO1,NME7,NME8,NUMA1,OPA1,OPRM1,PACRG,PAFAH1B1,PCLO,PHLDB1,PHLDB2,PIK3C3,PIK3R4,PKD2,PPFIA3,PRKACA,PRKAR1A,PRKCZ,PURA,RAB27B,RIBC2,RIMS1,RIMS3,RIMS4,RP1,RPGRIP1,RPGRIP1L,RSPH4A,RSPH6A,RSPH9,SAPCD2,SAXO1,SNAPIN,SOD1,SPAG16,SPAG17,SPAG6,SPAG8,SPAST,SPATA4,SPATA7,SPEF1,SPTBN5,SSNA1,STAU2,STXBP1,SYBU,TCHP,TEKT1,TEKT3,TERF2,TMEM108,TRAF3IP1,TRAK1,TRAK2,TRIM46,TTLL3,TTLL8,TUBB4A,TULP3,UCHL1,UHMK1,UNC13A,UNC13B,UNC13C,WASF1,WDPCP,WDR11,WDR35,WDR54,ZC3H14	0.005373,0.00075988,0.040181,3.9962e-05,0.0072432,0.0084853,1.5573e-05,0.00016458,0.0060185,0.00062476,0.021836,0.012383,0.00019654,4.2255e-08,0.0041788,0.047031,3.9265e-05,0.10094,0.027366,0.0022422,5.0934e-05,2.7752e-06,0.0003161,3.3015e-06,0.0092352,0.037626,0.017546,0.0068037,0.0041547,0.0027612,0.12449,0.00029725,0.0024051,8.6022e-08,0.0087481,0.00024599,0.010949,0.0069279,0.016057,0.0038762,0.0014449,5.3899e-05,0.020705,0.00081608,0.00011765,0.059326,0.0011874,0.12337,0.018995,0.00014727,0.078535,2.9575e-06,4.6146e-05,0.009292,0.0011826,0.01867,0.055927,7.3879e-09,0.039559,0.0031364,0.033379,2.0934e-05,0.021647,0.00031538,4.092e-08,8.2945e-06,0.0035946,0.0044135,0.00020665,0.032687,4.9724e-06,0.00052094,4.2961e-05,0.002537,4.5516e-05,1.2061e-05,0.050457,0.036075,0.0014797,0.064891,0.02269,0.053362,3.9379e-08,8.8456e-05,0.043726,0.00025178,0.019535,0.008471,0.0017702,0.0024791,0.027367,1.2715e-05,0.0003268,0.0608,0.00017703,0.025104,0.00097502,0.005343,0.0029619,0.00066643,0.0011884,0.013632,0.05774,0.015337,0.017208,0.027038,9.6589e-15,0.0012502,0.055068,0.027167,0.0024456,0.0039472,1.1292e-06,0.00015288,0.022295,0.0060624,0.0070823,0.0078343,0.018982,0.036229,0.058818,0.0047548,0.1119,0.016533,1.8727e-07,0.043999,0.080927,0.0039883,1.9121e-08,0.0079483,0.0036582,0.018209,0.028424,4.9685e-05,7.1875e-05,0.028338,0.073236,0.0018557,0.00011324,0.080296,0.0061874,0.069252,0.010054,0.00053933,0.0078629,0.00051956,0.0029566,0.0019932,1.721e-05,0.015944,0.017187,0.00013342,0.086408,0.00053324,0.0023411,5.8677e-05,0.00064294,0.011458,1.0605e-10,1.0733e-06,6.2758e-06,1.5419e-06,0.012429,0.010747,0.20353,0.0055268,0.0090547,0.00033163,0.0028597,0.10225,6.4706e-09,8.4627e-08,0.022985,0.026603,0.0048215,0.0079113,0.038419,0.0026653,0.01412,0.00095774,0.0023191,0.0066723,0.0002851,0.00046495,0.00075547,0.037598,0.011299,8.3696e-06,6.2968e-08,0.045707,0.037162,0.0077331,0.0021218,0.0045149,8.1709e-05,0.053443,0.014172,0.0079727,0.022682,9.0582e-05,0.0075925,4.7492e-07,0.0024954,9.089e-06,0.078533,0.013178,0.033379,0.0003553
GOBP_ALPHA_BETA_T_CELL_DIFFERENTIATION	112	91	-0.089459	-0.0068968	0.07581	0.88099	1	1	1	0.977169	1	ABL1,ADA,ANXA1,AP3B1,AP3D1,ARMC5,ATF2,BATF,BCL11B,BCL2,BCL3,BCL6,BRAF,CBFB,CCL19,CD80,CD83,CD86,CTSL,ENTPD7,FOXP1,FUT7,GLI3,GPR18,GPR183,HMGB1,IHH,IL12B,IL12RB1,IL18,IL18R1,IL2,IL21,IL23R,IL4,IL4R,IL6,IL6R,IRF4,ITK,ITPKB,JAK3,JUNB,KLHL25,LEF1,LGALS9,LILRB4,LY9,MALT1,MEN1,MTOR,MYB,NCKAP1L,NFKBID,NFKBIZ,NLRP3,PLA2G2D,PRDM1,PRKCZ,PRR7,PTGER4,RARA,RC3H2,RIPK2,RORA,RORC,RPL22,RSAD2,RUNX1,RUNX3,SEMA4A,SH3RF1,SHB,SHH,SLC4A2,SMAD7,SOCS1,SOCS5,SPN,STAT3,STAT6,SYK,TBX21,TGFBR2,TNFSF18,TNFSF4,TOX,ZBTB16,ZBTB7B,ZC3H12A,ZFPM1	0.0069252,0.00023969,0.008873,1.5573e-05,0.00016458,0.11485,0.0022394,0.045902,0.014341,0.00078219,0.0334,3.5156e-05,0.0035997,0.014466,3.3732e-05,0.05562,0.00053908,0.035963,0.03737,0.0026238,5.6141e-09,0.00039797,0.0011884,0.066256,0.011794,0.012686,0.10293,0.0019343,1.7894e-08,0.015869,0.00093182,0.00017466,3.6296e-06,0.0084998,0.0057933,0.072928,0.011106,0.0082681,0.013693,0.00010218,5.2747e-05,0.037812,2.1817e-07,0.0012732,0.0063233,0.016468,0.0080158,0.089931,0.18582,0.00085252,0.0025628,0.011393,0.00027621,0.0012167,0.0075742,0.021568,0.0023991,0.035524,0.0023411,5e-10,0.12905,2.3391e-05,0.0070451,0.016159,1.0547e-14,0.0086183,0.0014475,0.018752,0.00025865,0.011422,0.00052502,1.4452e-09,0.0032437,0.028513,0.00024073,0.0012405,0.035757,0.023956,0.014924,0.00041029,0.045796,0.012771,0.00070844,0.011653,0.10217,0.040882,0.00011224,0.0016599,0.00023554,0.0016455,0.064711
GOBP_PROTEIN_DENEDDYLATION	11	10	-0.35833	-0.0091823	0.30363	0.88102	1	1	1	0.977169	1	COPS2,COPS3,COPS4,COPS5,COPS6,COPS7A,COPS7B,GPS1,SENP8,TOR1A	0.008442,0.01802,0.00060681,0.13977,0.00049365,0.00085917,0.030104,0.0021056,0.12341,0.050215
GOMF_CALCIUM_MONOATOMIC_CATION_ANTIPORTER_ACTIVITY	11	9	-0.28646	-0.0069641	0.2427	0.88105	1	1	1	0.977169	1	LETM1,SLC24A1,SLC24A2,SLC24A3,SLC24A4,SLC3A2,SLC8A1,SLC8A2,SLC8A3	0.0015909,3.0875e-10,0.00052794,0.0007873,3.4026e-07,2.7175e-05,0.00073944,0.29327,9.2652e-05
GOCC_EARLY_PHAGOSOME	12	10	-0.22234	-0.0056976	0.18795	0.88159	1	1	1	0.977621	1	APPL2,PLA2G5,RAB31,RAB5A,SLC9A9,SNX3,SYK,SYT11,SYT7,UNC93B1	3.2963e-06,0.025219,0.00037428,0.0034454,3.0233e-06,0.00096201,0.012771,0.0026315,0.0010863,0.024619
GOBP_NEUTROPHIL_DEGRANULATION	14	12	-0.32214	-0.0090422	0.27195	0.88189	1	1	1	0.977806	1	ANXA3,BCR,CD177,ITGAM,ITGB2,PRAM1,PTAFR,STXBP2,STXBP3,SYK,VAMP2,VAMP8	0.046493,0.00094966,0.012715,0.043578,0.085167,0.025959,0.022011,0.039884,0.00098719,0.012771,0.0016878,0.02806
GOCC_ENDOPLASMIC_RETICULUM_TUBULAR_NETWORK	26	20	-0.20413	-0.0073952	0.17215	0.88214	1	1	1	0.977816	1	ARL6IP1,ASPH,ATL1,ATL2,ATL3,C2CD2L,PARP16,PARP6,PARP8,RAB10,RAB18,RAB3GAP1,REEP1,REEP2,REEP4,REEP5,RNF41,RTN4,STIM1,ZFYVE27	0.0097731,0.0022997,0.013613,0.029708,0.0010324,0.00078015,0.003418,0.015317,0.00010768,0.018369,0.021642,0.086616,0.0013826,1.8316e-07,0.089188,0.00073932,0.00057511,0.00011391,0.0058077,0.083208
GOBP_REGULATION_OF_PROTEIN_CATABOLIC_PROCESS_IN_THE_VACUOLE	12	8	-0.22477	-0.0051521	0.1891	0.88269	1	1	1	0.977816	1	ATP13A2,CD81,LAPTM4B,LDLR,LRP1,LRP2,MGAT3,USP8	0.076987,0.04434,0.035988,0.0025789,0.045796,0.019817,0.0021411,0.032764
GOMF_MONOSACCHARIDE_BINDING	74	65	-0.097636	-0.0063671	0.082132	0.88272	1	1	1	0.977816	1	ACR,ALDOB,ALKBH3,ALPK1,ASGR1,ASGR2,BSG,CD209,CLEC10A,CLEC17A,CLEC4A,CLEC4D,CLEC4G,CLEC4M,CLEC6A,CLN5,COLEC10,COLEC12,DBH,DPM1,EGLN1,EGLN2,EGLN3,ENG,FBP1,FUOM,GALK1,GCK,GNPNAT1,GYS1,HK1,HK2,HK3,HKDC1,IGF2R,LGALS9,LMAN1,LMAN1L,LMAN2,MANBA,MBL2,OGFOD1,OGFOD2,OGFOD3,P3H1,P3H2,P3H3,P4HA1,P4HA2,P4HA3,PFKL,PFKM,PFKP,PHYH,PKLR,PLOD1,PLOD2,PLOD3,PYGL,RPIA,SLC2A3,SLC2A5,SLC2A8,TALDO1,UGP2	3.6954e-05,0.031084,0.0034496,0.022289,0.013113,0.02613,0.0108,0.029292,0.0049532,0.078648,0.010475,0.05297,0.030897,0.030619,0.019617,0.0074868,0.00018159,0.0012156,0.024882,6.924e-05,0.022592,0.00029303,0.0070067,0.06294,0.0073665,0.0055915,0.0059287,0.0040383,0.0038928,0.081874,0.00084494,0.0074298,7.8311e-06,0.0020418,2.7939e-06,0.016468,0.00022232,0.12408,0.062644,0.00010319,0.024861,0.10546,5.6233e-14,0.0077039,0.011582,0.003146,0.0012582,0.086709,0.034331,6.7237e-05,0.032788,6.4283e-05,0.047504,0.01598,0.0003723,0.017951,0.058566,0.024033,0.00060161,0.024346,0.0016377,0.025906,0.0038916,0.035144,3.1268e-06
GOMF_U6_SNRNA_BINDING	14	12	-0.26551	-0.0074526	0.22322	0.88286	1	1	1	0.977816	1	EIF5A,LARP7,LSM3,LSM4,LSM7,LSM8,METTL16,PRPF4,PRPF8,RBM22,SART3,TUT1	7.5894e-06,0.00069403,0.0083964,0.0036715,0.051589,0.028305,0.03994,0.030797,0.077711,0.12284,0.010811,4.755e-06
GOBP_AMELOGENESIS	23	18	-0.19175	-0.0065904	0.16119	0.88289	1	1	1	0.977816	1	ATF2,CFTR,DMP1,ENAM,FAM20A,ITGB6,KLK4,MMP20,MSX2,PERP,PPARA,RELT,SLC24A4,SLC4A2,STIM1,TBX1,TCIRG1,WDR72	0.0022394,0.012261,0.044414,0.038038,0.00021331,8.6682e-06,0.037189,0.071908,0.025196,0.11516,0.016132,0.00038105,3.4026e-07,0.00024073,0.0058077,0.052779,0.074174,0.0086196
GOBP_NEGATIVE_REGULATION_OF_BLOOD_CIRCULATION	24	19	-0.19125	-0.0067534	0.16067	0.88303	1	1	1	0.977816	1	ADORA1,ADRA1A,ATP1A2,ATP2A2,BIN1,FKBP1B,GJD3,IL2,JAK2,PDE4D,PDE5A,PIK3CG,PLN,RNLS,SPTBN4,SPX,SRI,TRPV1,ZC3H12A	0.026013,0.011616,0.00075816,2.5049e-05,0.0031502,0.0020165,7.8845e-05,0.00017466,0.01784,6.1144e-14,0.065825,0.050731,0.087833,1.4863e-07,0.020113,0.031629,0.12494,0.0058383,0.0016455
GOMF_COMPLEMENT_BINDING	22	21	-0.21939	-0.008144	0.1842	0.88317	1	1	1	0.977816	1	APCS,C1QBP,C8A,C8G,CALR,CD59,CD93,CFH,CFHR1,CFHR2,CFHR3,CFHR4,CFHR5,CR1,CR2,CRP,ITGAM,ITGB2,MASP2,MEGF10,PTX3	6.302e-08,0.00038301,0.01252,0.014146,6.8392e-05,0.01774,0.08625,0.00017483,0.050928,0.0007173,0.00010001,0.00074059,0.00040275,0.00056132,0.0087804,0.016611,0.043578,0.085167,0.00047622,0.013555,0.0069304
GOBP_MYELIN_ASSEMBLY	23	20	-0.18108	-0.0065602	0.15201	0.88321	1	1	1	0.977816	1	ABCA2,ANK2,CD9,CNTN1,CNTNAP1,DICER1,EPB41L3,ERCC2,FIG4,GNPAT,GPC1,ITGB4,MAG,MOBP,NCMAP,PIKFYVE,PMP22,TENM4,TLR2,UGT8	0.00049239,2.5661e-07,0.016103,0.10321,0.00086595,0.2106,0.00022202,0.038782,0.0031453,0.041163,0.0059399,0.0048023,0.033384,0.023845,1.0044e-05,0.0022619,0.0091226,1.9757e-18,0.058372,0.0069261
GOBP_REGULATION_OF_EXTRINSIC_APOPTOTIC_SIGNALING_PATHWAY_VIA_DEATH_DOMAIN_RECEPTORS	49	41	-0.14193	-0.0073568	0.11911	0.88328	1	1	1	0.977816	1	ARHGEF2,ATF3,BCL2L1,BMP5,BMPR1B,BRCA1,CFLAR,FAF1,FAIM,FAIM2,FEM1B,FGB,GSK3B,HMGB2,ICAM1,ITPRIP,LGALS3,MAL,NOS3,PARK7,PEA15,PMAIP1,PTEN,RAF1,RFFL,RNF34,SCRT2,SERPINE1,SFRP1,SFRP2,SKIL,SP100,STK3,STK4,STX4,THBS1,TIMP3,TMBIM1,TMC8,TNFAIP3,ZSWIM2	0.00032913,0.00066053,0.024373,0.032491,0.00090393,0.10651,0.00031846,0.0051492,0.047276,0.039148,0.13194,0.075672,7.3772e-05,4.4586e-05,4.2232e-05,0.01139,2.1306e-05,0.019505,7.8384e-06,0.056436,0.0079869,0.0097812,3.0698e-06,0.0030046,4.3269e-05,0.022397,0.016673,0.0068584,0.0018969,0.0060146,0.10947,0.031681,0.00089435,1.8652e-14,0.0019089,0.12506,0.00095678,0.035118,0.012371,0.037052,0.00023112
GOBP_RESPONSE_TO_KETONE	199	163	-0.067886	-0.0069878	0.056866	0.88371	1	1	1	0.977816	1	A2M,AANAT,ABCB4,ABHD2,ACACA,ACE,ADAM15,ADCY1,ADCY2,ADCY3,ADCY5,ADCY6,ADCY8,AHR,AKAP8,AKR1C3,AKT1,AQP1,ARG1,ASS1,ATP2B1,AVPR1A,AXIN2,BAD,BCL2L1,BGLAP,BMI1,CA9,CALM3,CALR,CASP9,CAV1,CBL,CCL19,CCL21,CCND1,CCR7,CD38,CDA,CDK4,CFLAR,CFTR,CKB,CLDN1,CPS1,CREB1,CSN1S1,CYBA,CYP1B1,DCPS,EDN1,EFNA5,EIF4E,EPO,ERRFI1,F5,F7,FBP1,FBXO32,FDX1,FOS,FOSB,FOSL1,FOXP1,GABRB1,GAS6,GHSR,GJB2,GLB1,GNAI1,GNB1,GNG2,GOLPH3,HNRNPD,HOXD13,HPCA,IGF1R,IGFBP7,JAK2,KLF2,KLF9,LARP1,MAP4K1,MBP,METTL21C,MSTN,MTAP,NCOA2,NKX2-2,NPAS4,NQO1,NR3C1,NTRK3,OXT,OXTR,P2RY6,PAPPA,PARK7,PARP1,PCK1,PCK2,PCNA,PIK3CA,PLAT,POSTN,PPP1R9B,PRKAA1,PRKAA2,PRKCE,PSPH,PTAFR,PTGER4,PTGFR,RECQL5,ROCK2,RPL27,RPS6KB1,RWDD1,SCN11A,SCNN1A,SCNN1B,SCNN1D,SCNN1G,SERPINF1,SFRP1,SGK1,SIN3A,SIRT1,SLC12A3,SLC39A9,SLC5A5,SLIT2,SLIT3,SMYD3,SPHK2,SPP1,SRC,SRD5A1,SRD5A2,SREBF1,STK39,TACR1,TBXA2R,TFAP4,TGFB1,TGFB2,TGFB3,TGFBR3,TH,THBS1,TLR2,TNFSF4,TRERF1,TSPO,TYMS,UBE3A,UCP1,UGT3A2,USP8,VPS54,WBP2,XRN1,YAP1	0.011747,0.00012181,0.0098037,6.9666e-05,0.0079697,0.00092013,0.00079934,6.6785e-05,1.6731e-06,0.065042,0.00072009,1.7835e-05,2.4624e-05,0.0039806,0.0044281,0.063494,0.0033768,0.0027684,0.032335,0.025546,0.001237,0.062671,0.002207,0.028005,0.024373,9.8457e-07,0.0029757,9.5945e-05,0.0083422,6.8392e-05,0.036118,0.090974,0.0058384,3.3732e-05,0.0063812,0.0093085,0.0002276,0.0062353,0.045447,1.2999e-06,0.00031846,0.012261,5e-10,0.039636,4.7698e-06,0.02118,0.063252,0.0050966,0.062869,0.010252,0.029238,1.7653e-14,0.08323,0.010485,0.12132,0.019641,0.00043924,0.0073665,0.00014033,0.014014,0.050482,0.0037773,3.7246e-06,5.6141e-09,7.961e-07,0.017594,0.1028,0.017445,0.0059882,0.013632,5.3607e-06,0.0013622,0.047827,0.068994,0.15184,0.027167,1.9223e-08,3.5564e-06,0.01784,0.010764,1.1337e-06,0.0041914,0.0032469,3.2002e-06,0.0044923,0.00047702,0.037255,0.00062443,0.16098,3.3285e-07,1.7826e-05,0.00014024,1.5331e-05,0.01328,0.010189,6.6031e-05,0.00046667,0.056436,0.00054368,0.0051352,3.5172e-11,0.04381,0.010218,0.00049432,0.090051,0.017823,0.043956,0.0061623,1.4449e-05,0.091194,0.022011,0.12905,0.0034342,0.02987,0.064811,0.037517,0.18482,0.2101,0.0069977,0.0022348,0.011268,0.014838,0.00035604,0.001354,0.0018969,0.036895,0.065921,0.0025693,0.048668,0.044619,0.04142,1.3896e-07,1.6698e-06,0.0024384,0.00046237,0.0041567,0.0016762,0.0014959,0.0034467,0.037381,0.00020255,0.011419,0.022162,0.013323,8.9809e-05,0.0025227,0.10169,7.3041e-05,0.0063524,0.12506,0.058372,0.040882,0.0017593,0.088673,0.0026991,0.022286,0.00011047,0.012644,0.032764,9.3944e-07,0.10201,0.01924,3.848e-05
GOMF_ORGANIC_ANION_TRANSMEMBRANE_TRANSPORTER_ACTIVITY	220	182	-0.066293	-0.007206	0.055509	0.8838	1	1	1	0.977816	1	ABCB1,ABCC1,ABCC2,ABCC3,ABCC4,ABCC5,ABCG2,AKR1C4,ASIC3,BEST1,CFTR,CTNS,GJA1,LRRC8A,MFSD2A,MPC2,PDPN,RTBDN,SERINC3,SERINC5,SFXN1,SFXN5,SLC10A1,SLC10A2,SLC10A4,SLC10A5,SLC10A6,SLC10A7,SLC13A3,SLC13A5,SLC15A4,SLC16A10,SLC16A11,SLC16A12,SLC16A14,SLC16A3,SLC16A4,SLC16A5,SLC16A6,SLC16A7,SLC16A8,SLC16A9,SLC17A5,SLC17A6,SLC17A7,SLC17A8,SLC17A9,SLC19A1,SLC19A2,SLC1A1,SLC1A2,SLC1A3,SLC1A4,SLC1A5,SLC1A6,SLC1A7,SLC22A1,SLC22A11,SLC22A14,SLC22A2,SLC22A3,SLC22A4,SLC22A6,SLC22A8,SLC22A9,SLC23A1,SLC23A2,SLC23A3,SLC25A11,SLC25A12,SLC25A13,SLC25A16,SLC25A17,SLC25A18,SLC25A19,SLC25A2,SLC25A21,SLC25A22,SLC25A23,SLC25A24,SLC25A25,SLC25A29,SLC25A38,SLC25A41,SLC25A44,SLC26A1,SLC26A2,SLC26A3,SLC26A4,SLC26A5,SLC26A7,SLC26A8,SLC26A9,SLC27A1,SLC27A2,SLC27A5,SLC2A14,SLC2A2,SLC2A3,SLC2A6,SLC2A8,SLC32A1,SLC33A1,SLC35A1,SLC35A3,SLC35B2,SLC35B3,SLC35B4,SLC35D1,SLC35D2,SLC36A1,SLC36A2,SLC36A3,SLC36A4,SLC38A1,SLC38A10,SLC38A11,SLC38A2,SLC38A4,SLC38A6,SLC38A7,SLC38A8,SLC38A9,SLC39A14,SLC39A8,SLC3A1,SLC3A2,SLC43A1,SLC43A2,SLC43A3,SLC47A1,SLC4A1,SLC4A10,SLC4A11,SLC4A2,SLC4A3,SLC4A4,SLC4A5,SLC4A7,SLC4A8,SLC4A9,SLC51A,SLC51B,SLC52A1,SLC52A2,SLC52A3,SLC5A12,SLC6A1,SLC6A11,SLC6A12,SLC6A13,SLC6A15,SLC6A18,SLC6A20,SLC6A5,SLC6A6,SLC6A7,SLC6A9,SLC7A1,SLC7A10,SLC7A11,SLC7A13,SLC7A14,SLC7A2,SLC7A4,SLC7A6,SLC7A7,SLC7A8,SLC7A9,SLC9A3R1,SLCO1A2,SLCO1B1,SLCO1B3,SLCO1B7,SLCO2A1,SLCO2B1,SLCO3A1,SLCO4A1,SLCO4C1,SLCO5A1,TSPO2,UCP2	0.0068794,0.0232,0.0026483,0.012142,0.021367,0.00099502,0.068635,0.048934,0.0026403,0.019093,0.012261,0.01143,0.094217,0.0097685,0.0041508,0.077525,0.00078534,9.6101e-05,0.056096,6.5492e-05,0.045061,0.10124,0.0095157,0.01099,0.011146,0.14138,0.0044257,0.0076667,0.22235,0.033593,0.024151,0.00018555,0.004732,2.3348e-06,0.0016157,0.015,0.07011,6.9677e-05,0.12335,1.7297e-06,0.00081317,0.00056053,0.020941,0.073966,0.00048247,0.0038666,3.6716e-06,0.056618,0.033269,0.0096626,0.0013848,0.18766,0.0012004,0.084437,0.0096252,0.0011645,3.6367e-05,0.071895,0.050902,0.0092246,0.000839,0.010115,0.024722,0.014879,0.0015004,0.0025359,0.010217,0.081426,0.040293,3.2135e-13,0.014544,5.8826e-05,0.00091807,0.028218,0.087065,0.0064064,0.0015262,0.012352,0.037177,0.0023351,0.043091,0.02859,0.028839,0.057206,0.0039544,0.0025746,0.091489,0.0032778,0.035971,0.030203,0.00052805,0.089385,0.071406,0.015991,0.00028987,0.024047,0.000369,0.050928,0.0016377,0.010236,0.0038916,6.6486e-13,0.046484,4.1666e-11,0.077378,0.00039783,0.012316,0.0019325,0.0064717,0.044543,0.0074674,0.0091518,0.017985,0.011662,0.00086176,0.010847,0.017474,0.0024152,0.0033322,0.0024516,1.7005e-08,0.00069879,0.040611,0.036263,0.15187,0.004729,2.7175e-05,0.0071902,0.0057156,0.0026102,0.0052588,8.0998e-06,0.007728,0.00054774,0.00024073,0.0046664,1.0892e-05,0.034063,0.02475,0.00019866,0.00010812,0.0089126,0.012279,0.0087014,0.0026918,0.026016,0.1344,0.0022119,0.029204,0.0029642,0.0057718,0.017409,0.069207,8.2681e-05,0.0068426,0.0009015,0.0066152,0.0080753,0.00054288,0.0039714,0.0038323,7.1887e-07,0.00025577,0.0010241,0.10101,0.0025938,0.0042162,9.3715e-05,0.044326,0.013453,0.01021,0.013321,0.019711,0.028048,0.0024827,0.019274,1.425e-05,0.060866,0.00015003,0.018452,0.012159,0.012426
GOMF_PHOSPHATIDYLINOSITOL_5_PHOSPHATE_BINDING	20	17	-0.20653	-0.0068988	0.17282	0.88396	1	1	1	0.977816	1	JPH2,LANCL2,OBSCN,PHLDA3,PLA2G4A,PLA2G4E,PLCZ1,PLEKHA5,PLEKHF1,SAP30L,SESTD1,SH3PXD2A,SH3PXD2B,SNX24,SNX3,TOM1,VEPH1	0.0028557,0.065226,0.0077089,0.076997,0.018032,0.0037189,0.071869,0.0076146,0.11832,0.0096853,0.0025262,1.73e-05,0.00020089,0.065235,0.00096201,0.012006,0.0072776
GOBP_SARCOPLASMIC_RETICULUM_CALCIUM_ION_TRANSPORT	40	34	-0.1502	-0.0070914	0.12564	0.88404	1	1	1	0.977816	1	AKAP6,ANK2,ATP1A2,ATP2A2,CACNA1C,CACNG1,CALM1,CALM2,CALM3,CAMK2D,CASQ1,CASQ2,CCR5,CHD7,DHRS7C,FKBP1B,GSTM2,GSTO1,HRC,METTL21C,MRLN,NOL3,PDE4D,PLN,PRKACA,RYR1,RYR2,SLC8A1,SLN,SRI,TMEM38A,TMEM38B,TRDN,ZMPSTE24	4.4431e-05,2.5661e-07,0.00075816,2.5049e-05,1.1147e-08,0.013838,0.0086271,0.00013899,0.0083422,1.038e-05,0.0068287,0.039565,0.0037455,0.0053534,0.041009,0.0020165,0.00010186,0.0040396,0.0019502,0.0044923,0.0010724,0.12001,6.1144e-14,0.087833,0.086408,0.0014843,2.5434e-10,0.00073944,0.0038912,0.12494,0.060989,0.00062808,0.0012404,0.013059
GOBP_ORGANOPHOSPHATE_METABOLIC_PROCESS	976	748	-0.031965	-0.0069103	0.026737	0.88405	1	1	1	0.977816	1	AADAT,ABCA2,ABCA3,ABCA8,ABCC6,ABHD12,ABHD12B,ABHD14B,ABHD16B,ABHD3,ABHD4,ABHD5,ABHD6,ACACA,ACACB,ACAT1,ACLY,ACMSD,ACOT1,ACOT12,ACOT7,ACOT8,ACP6,ACSBG1,ACSBG2,ACSF2,ACSF3,ACSL1,ACSL3,ACSL5,ACSL6,ACSM1,ACSM2A,ACSM2B,ACSM3,ACSM4,ACSM5,ACSM6,ACSS1,ACSS2,ACTN3,ADA,ADCY1,ADCY10,ADCY2,ADCY3,ADCY4,ADCY5,ADCY6,ADCY7,ADCY8,ADCY9,ADCYAP1R1,ADGRF5,ADK,ADORA2B,ADSL,AFMID,AGPAT2,AGPAT3,AGPAT4,AGPAT5,AK1,AK2,AK3,AK4,AK5,AK7,AK8,AK9,AKR1A1,ALDH1L1,ALDH1L2,ALDOB,ALDOC,ALOX15,ALOX15B,ALPL,AMPD1,AMPD2,AMPD3,ANGPTL3,APOA1,APOA2,APOA4,APOC1,APOC2,APP,APRT,ARL2,ARNT,ASPDH,ATG14,ATM,ATP1A2,ATP1B1,ATP6V0C,ATP6V1A,ATP6V1B1,ATP6V1B2,BAAT,BAD,BECN1,BEND3,BPGM,BPNT1,CACNB4,CAPN2,CARD11,CBFA2T3,CD38,CDA,CDIPT,CDS1,CDS2,CEPT1,CETP,CHKA,CHKB,CHP1,CHPT1,CHRM5,CKB,CKM,CLN8,CLPX,CMPK2,CNP,COASY,CPS1,CRLS1,CROT,CRYL1,CSF1R,CTNS,CTPS1,CYP2W1,DBI,DCK,DCTPP1,DCXR,DERA,DGAT1,DGAT2,DGKA,DGKB,DGKD,DGKG,DGKH,DGKQ,DGUOK,DHTKD1,DIP2A,DLD,DLG1,DLG2,DLST,DOLK,DOLPP1,DPM1,DPM2,DPM3,DPYD,DPYS,DTYMK,EFR3A,EFR3B,EIF6,ELOVL1,ELOVL2,ELOVL4,ELOVL5,ELOVL6,ENO1,ENO2,ENO3,ENO4,ENPP1,ENPP2,ENPP3,ENPP6,ENPP7,ENTPD1,ENTPD2,ENTPD3,ENTPD4,ENTPD5,ENTPD6,ENTPD7,ENTPD8,EPHA2,ETNK1,ETNK2,FABP3,FABP5,FADS1,FAR1,FAR2,FBP1,FBP2,FDFT1,FGF2,FHIT,FIG4,FIS1,FITM1,FITM2,FLAD1,FLCN,FMO1,FMO2,FMO5,FOXK2,G6PC3,GALK1,GAPDH,GAPDHS,GART,GATA6,GCDH,GCH1,GCK,GDA,GDPD1,GFPT1,GFPT2,GGPS1,GIMAP7,GIT1,GK5,GMPR,GMPR2,GMPS,GNAI3,GNPAT,GPAA1,GPAM,GPAT2,GPCPD1,GPD1,GPD1L,GPER1,GPHN,GPLD1,GTPBP1,GUCA1A,GUCY1A2,GUCY2C,GUCY2D,H6PD,HAAO,HACD1,HACD2,HADHA,HDAC4,HEXB,HIF1A,HK1,HK2,HK3,HKDC1,HMGCR,HMGCS1,HPCA,HRH1,HSD17B12,HSD17B4,HSPA8,HTR2A,HTR2B,IDH1,IDH2,IDH3B,IDI1,IDI2,IDO2,IGF1,IL4,IMPA1,IMPA2,INPP1,INPP4B,INPP5A,INPP5B,INPP5E,INPP5F,INPP5J,INPP5K,INPPL1,INS,INSR,IPMK,IPPK,ISYNA1,ITPA,ITPK1,ITPKA,ITPKB,ITPKC,JMJD8,KCNAB2,KMO,KYNU,LCAT,LCLAT1,LDHA,LDHC,LDLR,LGALS13,LHCGR,LIPC,LIPG,LIPH,LPCAT1,LPCAT4,LPGAT1,LPIN1,LPL,LRGUK,LRRK2,MAGI3,MAS1,MBD4,MBOAT1,MBOAT2,MBOAT7,MCCC2,MDH1,MDH1B,ME1,ME2,MFSD2A,MINPP1,MLST8,MLXIPL,MLYCD,MOCOS,MOCS1,MOCS2,MOCS3,MPPE1,MTHFD1,MTHFD2L,MTMR14,MTMR3,MTMR6,MTMR7,MTMR9,MTOR,MVD,MVK,MYH3,MYH6,MYH7,NAAA,NADK,NADSYN1,NAMPT,NAPEPLD,NAPRT,NCOR1,NDUFA10,NDUFA11,NDUFA12,NDUFA13,NDUFA2,NDUFA3,NDUFA5,NDUFA7,NDUFA8,NDUFA9,NDUFAB1,NDUFB1,NDUFB2,NDUFB4,NDUFB6,NDUFB7,NDUFB8,NDUFB9,NDUFC2,NDUFS1,NDUFS2,NDUFS4,NDUFS5,NDUFS6,NDUFS7,NDUFV1,NDUFV2,NDUFV3,NEIL1,NFS1,NKX2-1,NME1,NME2,NME3,NME4,NME5,NME7,NME9,NMNAT1,NMNAT2,NMNAT3,NMRK1,NMRK2,NNMT,NNT,NOS1,NOS2,NOS3,NPPA,NPPB,NPPC,NPR1,NPR2,NQO1,NR1H4,NT5C,NT5C1A,NT5C1B,NT5C3B,NT5E,NT5M,NTHL1,NUDT12,NUDT13,NUDT14,NUDT15,NUDT16,NUDT17,NUDT18,NUDT19,NUDT2,NUDT4,NUDT5,NUDT7,NUDT8,NUDT9,NUS1,OC90,OGDH,OGDHL,OGG1,OLA1,OPA1,ORMDL1,ORMDL3,OSBP,OSBPL10,OSBPL5,OSBPL8,OXSM,P2RX7,P2RY1,P2RY6,PAFAH1B1,PAICS,PANK1,PANK2,PAPSS1,PAPSS2,PARG,PARK7,PARP1,PARP16,PARP9,PC,PCSK9,PCYT1A,PCYT2,PDE10A,PDE2A,PDE4A,PDE4B,PDE4C,PDE4D,PDE5A,PDE7A,PDE7B,PDE8A,PDE8B,PDE9A,PDGFA,PDGFRB,PDHA2,PDHB,PDHX,PDK1,PDK2,PDK4,PDXK,PEMT,PFAS,PFKFB2,PFKFB3,PFKL,PFKM,PFKP,PGAM1,PGAM2,PGAP1,PGAP2,PGD,PGK2,PGM1,PGP,PGS1,PI4K2A,PI4K2B,PI4KA,PI4KB,PID1,PIGB,PIGC,PIGF,PIGG,PIGH,PIGK,PIGL,PIGM,PIGN,PIGO,PIGP,PIGQ,PIGS,PIGT,PIGU,PIGV,PIGW,PIGX,PIGZ,PIK3C2A,PIK3C2B,PIK3C2G,PIK3C3,PIK3CA,PIK3CB,PIK3CD,PIK3CG,PIK3R1,PIK3R2,PIK3R3,PIK3R4,PIK3R6,PIKFYVE,PINK1,PIP4K2A,PIP4K2B,PIP4K2C,PIP5K1A,PIP5K1B,PIP5K1C,PIPOX,PISD,PITPNM1,PITPNM2,PITPNM3,PKLR,PKM,PLA1A,PLA2G10,PLA2G12A,PLA2G12B,PLA2G15,PLA2G1B,PLA2G2C,PLA2G2D,PLA2G2E,PLA2G2F,PLA2G3,PLA2G4A,PLA2G4B,PLA2G4C,PLA2G4D,PLA2G4E,PLA2G4F,PLA2G5,PLA2G6,PLA2G7,PLAA,PLB1,PLBD1,PLCB1,PLCB3,PLCD1,PLCG1,PLCG2,PLCH2,PLD1,PLD2,PLEK,PLSCR1,PLSCR3,PMVK,PNLIPRP2,PNPLA3,PNPLA6,PNPLA7,PNPLA8,PNPO,PON1,PPARA,PPARD,PPARGC1A,PPAT,PPCDC,PPCS,PPT1,PRDX6,PRKAA1,PRKAA2,PRKAG1,PRKAG2,PROCA1,PRPS1L1,PRPSAP1,PRPSAP2,PRTFDC1,PSEN1,PTAFR,PTDSS1,PTDSS2,PTEN,PTGIS,PTH,PTH1R,PTHLH,PTK2B,PYGL,QPRT,RAB23,RAB38,RAN,RBKS,RD3,RFK,RHOQ,RNASEH2B,RORA,RPE,RPIA,RPTOR,RRM1,RRM2,RRM2B,SACM1L,SAMD8,SAMHD1,SDHA,SDHB,SDHC,SDHD,SERAC1,SERINC1,SERINC4,SERINC5,SGMS1,SGMS2,SGPP1,SH3YL1,SHMT1,SHPK,SLA2,SLC25A12,SLC25A13,SLC25A16,SLC25A25,SLC27A1,SLC27A2,SLC2A6,SLC30A5,SLC44A1,SLC44A2,SLC44A3,SLC44A5,SLC4A1,SLC4A4,SLC4A7,SMG1,SMPD1,SMPD2,SMPD3,SMPDL3A,SMUG1,SNCA,SOCS1,SOCS3,SOCS4,SOCS5,SOCS6,SORD,SPHK2,SPTLC1,SPTLC2,STAT3,STOML2,SUCLA2,SUCLG1,SUCLG2,SULT1A3,SULT1A4,SULT1C3,SULT1E1,SULT2A1,SULT2B1,SYNJ1,SYNJ2,TALDO1,TAMM41,TDG,TECR,TGFB1,THEM5,THTPA,TIGAR,TJP2,TK1,TK2,TMEM38B,TMEM86B,TP53,TP53I3,TPK1,TPST1,TPST2,TPTE2,TREM2,TSPO,TTC7A,TTC7B,TYMP,TYMS,UCK1,UCK2,UCKL1,UCP2,UGP2,UMPS,UNG,UPB1,UPP1,UPP2,UQCC3,UVRAG,VAC14,VAPA,XDH,XYLB,ZBTB20	1.6739e-07,0.00049239,0.050255,0.024808,0.18143,0.005373,6.8395e-05,0.00029016,1.2326e-05,0.00022196,0.10508,9.4385e-08,0.00084655,0.0079697,0.034573,0.053302,0.00097117,0.0024822,0.021666,0.00029571,8.3059e-05,0.027439,0.028704,0.0014782,0.015556,0.0017472,0.008629,0.00025647,0.0051879,0.0025815,0.0071894,0.058278,0.05341,0.0024756,0.045941,0.026658,0.05341,0.12668,0.00026364,2.0972e-05,1.7703e-05,0.00023969,6.6785e-05,0.089101,1.6731e-06,0.065042,0.035715,0.00072009,1.7835e-05,0.0097664,2.4624e-05,4.7429e-05,0.00041945,0.043552,0.0049593,0.044085,0.002421,0.025612,0.05171,0.015126,0.0078147,0.013266,0.0094981,0.081177,0.0086912,8.2633e-05,2.2731e-05,0.090657,0.0084853,0.0026579,0.0053172,0.011378,6.9668e-06,0.031084,0.017986,0.013287,0.010177,6.4221e-05,3.964e-07,1.118e-05,0.0066059,0.022899,3.8652e-05,0.017343,5.4226e-05,0.00062569,0.00091866,0.0011916,0.0096859,0.00010175,0.0057876,2.0799e-05,3.9265e-05,0.011627,0.00075816,0.0002774,0.025724,0.086225,0.10023,0.019116,0.081707,0.028005,0.0040541,0.017769,0.042566,0.12674,1.3424e-05,0.0008855,0.00013711,0.0050007,0.0062353,0.045447,0.0052114,0.00021257,0.00089715,0.059681,0.002674,0.0019615,4.5992e-07,5.2616e-06,0.043844,0.012147,5e-10,0.0024225,0.0058118,0.032828,0.05346,0.000511,2.0653e-06,4.7698e-06,0.034716,0.018285,0.00010109,0.0131,0.01143,0.0017243,0.0025634,0.00059301,0.033568,0.0095399,0.0021341,0.00016413,0.18756,0.032533,0.013985,1.6894e-09,0.00019413,2e-06,0.00018741,0.001977,0.020481,0.046963,0.00046077,8.7351e-05,2.8597e-10,2.0934e-05,0.00066246,0.0016189,1.397e-08,6.924e-05,0.012353,0.083625,6.4064e-11,3.3626e-05,0.00093292,0.014571,0.00025087,0.00013053,0.0025736,0.0014755,0.0080756,0.0011196,8.0848e-05,0.0089864,0.033814,0.063042,0.080709,0.049085,0.0058837,0.01861,0.010422,0.022221,0.004111,0.00045111,0.016522,0.0048747,3.395e-06,0.0036515,0.0026238,0.0018178,0.11522,0.012331,0.01189,0.091425,0.0066648,5.3792e-05,0.087559,0.017894,0.0073665,0.0030819,0.033889,0.0011758,6.1517e-09,0.0031453,0.0041678,3.6448e-10,0.029849,0.012151,0.013492,0.0046886,0.0056798,0.012041,0.00046571,0.00028135,0.0059287,0.0014917,0.038887,4.3847e-07,0.037147,2.1102e-06,0.00032602,0.0040383,5.891e-06,9.055e-06,0.032305,0.003991,1.2074e-05,0.063714,0.0088319,0.021631,0.00022808,0.0041854,0.052878,3.3052e-06,0.041163,0.00049123,0.0042233,0.047591,0.068373,0.0021995,0.0032421,0.038638,4.2494e-05,0.019728,1.0948e-05,0.0024806,2.9776e-05,0.048893,0.048175,0.0084905,0.0052618,0.031971,0.0016046,0.046759,1.0017e-08,0.042011,0.027038,0.00084494,0.0074298,7.8311e-06,0.0020418,5.0995e-06,0.00077315,0.027167,0.00029485,0.0041279,0.00031599,0.015268,0.0026497,0.015866,0.0023475,0.044485,0.013627,0.00087488,0.0017206,0.1277,9.1199e-05,0.0057933,0.1088,0.0071264,0.00011878,0.0020147,0.040429,0.014808,0.022295,0.0037514,0.0088226,0.007583,0.04074,0.0045412,0.0014482,0.0074107,0.0066181,0.00038041,0.00048609,0.012908,4.3528e-06,5.2747e-05,0.031899,2.6816e-07,0.0028946,0.0010098,0.0003718,0.083401,0.015358,0.084506,0.084506,0.0025789,0.022628,1.2496e-06,0.00010453,0.027901,0.07504,0.0013785,2.9921e-12,0.00024205,0.0034772,0.072273,0.0094267,0.0079483,0.00093447,2.2592e-05,0.067895,0.00037493,0.0086207,0.11555,0.11731,0.020467,0.00016594,0.00017929,0.0030878,0.0041508,0.044541,0.046743,0.014192,0.001975,4.1483e-06,0.0035869,0.0041655,0.037987,0.12291,2.548e-14,0.11398,0.002522,1.2693e-07,0.045847,6.2339e-05,0.063122,0.0025628,0.0073848,0.0013252,0.032911,4.9929e-05,0.00067338,0.0004387,6.6583e-05,0.042957,0.015828,0.065916,0.0011543,0.052195,0.082634,0.056028,0.0092862,0.050608,0.074034,0.10094,0.0027912,0.022694,2.3479e-05,0.00088912,0.11532,0.0025187,0.0037086,0.068585,0.0048716,0.078648,0.00015514,0.0032562,0.0056646,8.8184e-05,0.018092,7.0826e-05,0.061361,0.016978,0.049217,0.01782,1.792e-07,0.044026,0.061435,2.693e-05,0.010996,0.0020963,0.0021965,0.0013013,0.038771,1.1237e-06,0.00011324,0.00069013,0.014657,3.2069e-05,0.011223,0.0041493,0.0090526,0.1338,0.00019565,2.6772e-05,0.033962,7.8384e-06,0.030697,0.031144,0.070367,0.032722,0.007654,1.7826e-05,0.004037,0.006273,0.037828,0.060489,0.0033886,5.2565e-05,0.0035398,8.0749e-05,0.00041447,0.082326,0.040068,0.0042537,0.042794,0.00085397,0.043168,0.044262,9.2246e-05,0.0015599,0.05906,0.003872,0.03361,0.000609,2.2506e-06,0.016928,0.044546,0.0070523,0.0060132,1.8158e-06,0.069252,0.057593,0.035426,0.015807,0.00084291,0.028911,0.011771,9.4291e-06,0.046503,0.013409,6.6031e-05,0.0078629,0.0011831,3.2667e-07,0.10592,0.050821,0.0019534,0.007351,0.056436,0.00054368,0.003418,6.5005e-06,5.4267e-10,0.0059528,0.020714,0.033752,0.0066466,3.2976e-07,0.010268,4.7784e-07,0.0088882,6.1144e-14,0.065825,0.0015577,0.004548,0.023586,0.0082614,0.0037558,0.0055786,0.0090377,0.0034406,0.0028425,0.060483,0.029288,0.045181,0.023351,0.039229,0.053839,0.018367,0.0003991,3.0509e-05,0.032788,6.4283e-05,0.047504,6.1816e-07,0.034704,0.0035514,0.065317,0.028369,0.11086,0.038627,0.059211,0.012863,0.0086496,0.007704,0.049499,0.00048301,2.405e-09,0.024233,0.0044749,0.019723,0.11306,0.076084,0.02597,0.017512,0.0083506,0.00046519,1.5562e-05,0.003558,0.019304,0.015254,0.0069909,0.0011049,0.078722,8.4319e-12,0.012651,0.00050024,0.022576,5e-10,0.0012035,1.721e-05,0.010218,0.10994,0.001179,0.050731,5.3295e-05,1.5645e-08,0.092624,0.015944,0.0056942,0.0022619,0.060241,0.0014117,0.0037526,0.0058394,0.0030969,0.0025283,0.01553,0.0046553,0.00083186,0.0080279,2.9421e-15,0.0076662,0.0003723,0.0047894,0.046124,0.0042087,0.036732,0.00065242,0.00024387,0.011834,0.0047437,0.0023991,0.028575,0.0015747,0.00016096,0.018032,0.01564,0.057618,0.00012448,0.0037189,0.00044055,0.025219,0.0013183,0.00014378,0.0012376,0.010991,1.0214e-14,2.1945e-07,0.0064667,0.064698,4.6289e-05,0.0004527,0.048999,0.025972,0.058457,0.0052398,0.0012935,0.00021501,0.0010458,0.0334,0.00010611,0.010473,0.0016758,0.00027397,3.6753e-05,0.054627,0.016132,0.0013744,9.0397e-05,0.0012191,0.025093,0.0015255,0.0038564,0.0024226,0.043956,0.0061623,5e-10,2.3835e-05,0.027688,0.017509,5.8861e-05,0.038507,0.034708,0.028978,0.022011,0.11602,0.011521,3.0698e-06,0.0059612,0.043384,0.030244,0.019788,3.1299e-05,0.00060161,0.018006,0.0073275,6.4621e-05,0.077378,5.8996e-05,4.3913e-07,0.010855,0.0089272,0.096979,1.0547e-14,0.00025496,0.024346,3.8554e-08,0.096006,0.017583,0.0015123,0.043675,0.00036193,0.024062,0.015606,0.027872,0.0011914,0.00091001,7.4167e-05,0.022519,0.015871,6.5492e-05,1.838e-05,0.12217,0.0072663,0.033492,0.0030195,0.01143,0.023988,3.2135e-13,0.014544,5.8826e-05,0.043091,0.015991,0.00028987,0.010236,0.0058466,0.041413,0.0068704,0.014986,1.074e-05,8.0998e-06,1.0892e-05,0.02475,0.0041875,0.014264,0.00029794,0.006326,0.0060837,0.1243,0.00023176,0.035757,0.017214,5.5115e-06,0.023956,0.017594,0.016495,0.00046237,0.016168,0.0012947,0.00041029,5.405e-05,0.0197,0.036297,0.0041254,0.00077148,0.010634,0.070154,0.037994,0.015781,0.0013137,0.028941,1.2968e-05,0.035144,0.012473,3.3682e-06,0.00050036,8.9809e-05,0.10162,0.0041325,0.0054199,0.0022819,0.02286,0.0024845,0.00062808,0.017482,0.00050218,9.5987e-09,0.00087204,0.0090149,0.0027744,0.026607,0.043655,0.088673,0.0090431,8.5935e-07,6.0531e-08,0.0026991,0.0012164,0.013093,0.00072652,0.012426,3.1268e-06,0.0025781,0.013432,0.033211,0.095643,0.00043274,0.086014,0.0024784,6.7597e-05,0.097896,0.028878,0.0071052,2.0153e-07
GOBP_POSITIVE_REGULATION_OF_MYELOID_CELL_APOPTOTIC_PROCESS	10	7	-0.34202	-0.0073333	0.28587	0.88422	1	1	1	0.977816	1	ANXA1,CDKN2A,HCAR2,NF1,PIK3CB,PIK3CD,SIRT1	0.008873,0.01607,1.2394e-06,0.00050946,0.10994,0.001179,0.0025693
GOBP_REGULATION_OF_PEPTIDYL_CYSTEINE_S_NITROSYLATION	10	8	-0.35643	-0.0081699	0.29791	0.88423	1	1	1	0.977816	1	ACE,ATP2B4,NCOA7,NOS1AP,OXR1,SNTA1,TBC1D24,TXN	0.00092013,0.028316,0.00016216,0.000297,1.4282e-05,0.094476,0.053037,0.081046
GOMF_CXCR_CHEMOKINE_RECEPTOR_BINDING	18	10	-0.27962	-0.0071653	0.23362	0.88431	1	1	1	0.977816	1	CX3CL1,CXCL11,CXCL12,CXCL13,CXCL2,CXCL5,CXCL9,ITCH,PF4,PPBP	0.021895,0.03146,0.028544,0.0060311,0.16356,0.1324,0.0090383,3.1163e-05,0.1324,0.1324
GOBP_ERYTHROCYTE_MATURATION	16	12	-0.27077	-0.0076002	0.22622	0.88432	1	1	1	0.977816	1	BRD1,EPB42,EPO,ERCC2,FAM210B,FLVCR1,KLF2,L3MBTL3,MAEA,PLA2G10,PTBP3,TRIM58	4.4394e-05,0.09262,0.010485,0.038782,0.07509,0.0036492,0.010764,0.00041882,0.0058414,0.0042087,0.04108,0.0045465
GOMF_INTRAMEMBRANE_LIPID_TRANSPORTER_ACTIVITY	41	37	-0.13893	-0.0068418	0.11595	0.88456	1	1	1	0.977816	1	ABCA1,ABCA12,ABCA2,ABCA3,ABCA4,ABCA7,ABCB1,ABCB4,ABCG1,ANO3,ANO4,ANO6,ANO9,ATG9B,ATP10A,ATP10B,ATP10D,ATP11A,ATP11B,ATP8A1,ATP8A2,ATP8B1,ATP8B2,ATP8B3,ATP8B4,ATP9A,ATP9B,CLPTM1L,MFSD2A,PLSCR1,PLSCR2,PLSCR3,PLSCR4,PLSCR5,TMEM30A,TMEM41B,VMP1	2.66e-05,0.027967,0.00049239,0.050255,1.5645e-05,0.015744,0.0068794,0.0098037,0.0090998,0.00067562,1.0728e-05,0.012397,0.012627,0.00078323,0.010489,0.00028845,0.0032051,0.051318,6.4717e-09,0.00041781,0.00033563,0.021432,0.0030628,0.00040355,5.3183e-05,0.00015047,0.0145,0.0077745,0.0041508,0.0012935,0.023306,0.00021501,0.042756,0.0010251,0.027441,0.0038294,0.0015352
GOMF_RNA_POLYMERASE_II_GENERAL_TRANSCRIPTION_INITIATION_FACTOR_ACTIVITY	35	30	-0.17439	-0.0077348	0.1454	0.88479	1	1	1	0.977816	1	CCNH,DR1,DRAP1,GTF2A1,GTF2A2,GTF2B,GTF2E1,GTF2E2,GTF2F1,GTF2F2,GTF2H3,PAAF1,PRRX1,SNAPC1,SNAPC2,SNAPC4,SNAPC5,TAF10,TAF12,TAF1L,TAF2,TAF3,TAF4,TAF4B,TAF6,TAF6L,TAF7,TAF8,TBP,TBPL2	0.0061392,2.7158e-05,1.6737e-06,0.00078911,0.001708,0.066467,0.008948,0.080627,0.042533,0.029894,0.00088164,0.0036899,0.19471,0.0079091,0.007535,0.023103,0.073376,0.058786,0.0067032,0.022613,0.045054,0.13713,0.0093575,0.0068936,0.026683,2.3819e-06,0.0049278,0.043655,0.12231,0.0021546
GOMF_INOSITOL_PHOSPHATE_PHOSPHATASE_ACTIVITY	17	15	-0.22347	-0.0070123	0.18632	0.8848	1	1	1	0.977816	1	IMPA1,IMPA2,INPP1,INPP4B,INPP5A,INPP5B,INPP5E,INPP5F,INPP5J,INPP5K,INPPL1,MINPP1,MTMR7,PTEN,SYNJ1	0.1088,0.0071264,0.00011878,0.0020147,0.040429,0.014808,0.022295,0.0037514,0.0088226,0.007583,0.04074,0.044541,6.2339e-05,3.0698e-06,0.028941
GOBP_NEUTROPHIL_EXTRAVASATION	13	8	-0.30387	-0.0069652	0.25332	0.88483	1	1	1	0.977816	1	ADAM8,CD177,FUT7,IL1R1,OLFM4,PECAM1,PIK3CD,PIK3CG	0.065947,0.012715,0.00039797,0.032192,0.00035931,0.064714,0.001179,0.050731
GOBP_RESPONSE_TO_HYDROPEROXIDE	17	13	-0.26736	-0.0078106	0.22257	0.88515	1	1	1	0.977957	1	APOA4,CD38,DAPK1,GPX3,JAK2,MGST1,OXR1,PRKD1,RNF112,TMIGD1,TP53INP1,TRPM2,XRCC1	5.4226e-05,0.0062353,0.00013991,0.03066,0.01784,0.0092594,1.4282e-05,0.12796,8.2426e-11,0.024503,0.11946,0.018925,5.1286e-06
GOCC_MICROTUBULE	443	355	-0.048214	-0.0072773	0.040072	0.88554	1	1	1	0.977957	1	AKNA,APC,APPBP2,ARHGAP18,ARHGEF2,ARL6,ASPM,AURKA,AURKB,BAG2,BAIAP2,BCAS3,BCL10,BICD1,BOD1,CALM1,CALM2,CALM3,CAMSAP1,CAMSAP2,CAMSAP3,CASP1,CCDC181,CCDC57,CCDC66,CCSAP,CCT2,CCT3,CCT4,CCT5,CCT6A,CCT7,CCT8,CDK1,CDK2AP2,CDK5,CDK5RAP2,CDK5RAP3,CENPE,CENPJ,CEP162,CEP170,CEP170B,CEP295,CEP57L1,CFAP126,CFAP20,CFAP45,CFAP52,CFAP53,CHMP1B,CHMP2A,CHMP2B,CHMP3,CHMP4A,CHMP4B,CHMP4C,CHMP5,CHMP6,CHMP7,CKAP2,CLASP1,CLASP2,CLIP1,CLIP2,CLIP4,CLMP,CRHBP,CSNK1D,CSPP1,CUL3,CYP2A6,DCDC1,DCDC2,DCDC2C,DCTN1,DCTN2,DCXR,DISC1,DLG1,DNAH10,DNAH11,DNAH12,DNAH14,DNAH17,DNAH2,DNAH3,DNAH5,DNAH6,DNAH7,DNAH8,DNAH9,DNAI1,DNAI2,DNAL1,DNAL4,DNM1,DNM3,DPYSL2,DST,DVL1,DYNC1H1,DYNC1I1,DYNC1I2,DYNC1LI1,DYNC1LI2,DYNC2H1,DYNC2LI1,DYNLL1,DYNLL2,DYNLRB1,DYNLRB2,EFHB,EFHC1,EIF3A,EML1,EML2,EML3,EML4,EML5,EML6,ENKD1,ENKUR,FAM110A,FAM161A,FAM161B,FAM166B,FBXW11,FEZ1,FHDC1,FIGN,FKBP4,FSD1,GABARAP,GABARAPL1,GAS2L1,GAS2L3,GAS8,GOLGA2,GTSE1,HAUS3,HAUS5,HAUS6,HAUS8,HID1,HNRNPU,HOOK2,HOOK3,INCENP,INO80,INVS,IQGAP1,JAKMIP1,KATNA1,KATNAL1,KATNAL2,KCNAB2,KIF11,KIF12,KIF13A,KIF13B,KIF14,KIF15,KIF16B,KIF17,KIF18A,KIF19,KIF1A,KIF1B,KIF1C,KIF20A,KIF20B,KIF21A,KIF21B,KIF22,KIF24,KIF25,KIF27,KIF28P,KIF2A,KIF2B,KIF2C,KIF3A,KIF3B,KIF3C,KIF4B,KIF5A,KIF5B,KIF6,KIF7,KIFAP3,KIFC3,KLC1,KLC2,KLC3,KLC4,KLHL21,KLHL22,KNTC1,LRPPRC,LRRC49,LZTS2,MACF1,MAP1B,MAP1LC3A,MAP1LC3B,MAP1LC3B2,MAP1S,MAP2,MAP3K11,MAP6,MAP6D1,MAP7,MAP9,MAPRE1,MAPRE2,MAPRE3,MDM1,MEFV,MISP,MNS1,MT3,MTA1,MTUS1,MTUS2,MX1,MX2,NAV1,NAV3,NCKAP5,NCKAP5L,NDE1,NDEL1,NDRG1,NEK2,NEK6,NEK7,NIN,NINL,NME7,NUMA1,NUSAP1,ODF3L2,OPA1,PACRG,PAFAH1B1,PARP4,PBXIP1,PCNT,PLK1,POLB,PRC1,PSRC1,PYCARD,RAB11A,RAB3D,RADIL,RASSF3,RASSF5,RCC2,REEP1,REEP2,REEP4,RGS14,RIBC2,RMDN1,RMDN2,RMDN3,RNF4,ROR2,RP1,RPGRIP1L,RUSC1,SAA1,SAXO1,SCTR,SERP1,SHROOM1,SHROOM3,SIRT2,SKA1,SKA2,SKA3,SLAIN1,SLAIN2,SLC8A1,SNPH,SNTB2,SPAG17,SPAG5,SPAG6,SPAG8,SPAST,SPEF1,SPRY2,SRPRB,STAU2,STIM1,STMN1,SVIL,SYBU,SYNJ1,TBCA,TBCB,TBCC,TBCD,TBCE,TCP1,TCP11L1,TEKT1,TEKT3,TPGS1,TPGS2,TPPP2,TPPP3,TPT1,TRIM54,TRIM55,TRIM63,TRPV4,TTL,TTLL1,TTLL11,TTLL3,TTLL4,TTLL5,TTLL6,TTLL7,TTLL8,TTLL9,TUBA1A,TUBA1B,TUBA1C,TUBA3C,TUBA3D,TUBA4A,TUBA8,TUBAL3,TUBB1,TUBB2A,TUBB2B,TUBB4A,TUBB4B,TUBB6,TUBG1,TUBG2,TUBGCP2,TUBGCP3,TUBGCP5,TUBGCP6,WDR47,WHAMM,ZNF804A,ZW10,ZWILCH	0.01229,0.03643,4.9065e-05,0.0011131,0.00032913,0.0041788,0.0031995,0.065862,0.013817,0.076365,5.0934e-05,7.1638e-05,0.015049,1.8976e-07,0.015087,0.0086271,0.00013899,0.0083422,0.0059901,2.8219e-05,0.12449,0.014381,0.0084715,0.0080214,0.00010332,0.0069279,0.0022838,4.2832e-06,0.31697,0.083907,0.091194,0.016003,2.0958e-07,0.0042621,0.0084921,0.00034843,0.0066494,0.00014613,7.8391e-06,0.015366,0.016057,5e-10,0.037152,0.00043724,2.5283e-05,0.0038762,0.0014449,0.00011765,0.0011874,0.12337,0.00032289,0.004038,0.023931,0.0045755,0.0049426,0.017301,0.15674,0.031575,1.583e-07,0.014072,0.0096905,0.009292,0.0011826,6.9314e-11,0.083625,1.5485e-05,0.0073529,0.0036613,0.0048536,0.13977,1.6862e-05,0.08325,0.026786,0.0031364,0.01322,0.033379,0.056255,0.0021341,7.9916e-05,2.8597e-10,4.092e-08,8.2945e-06,0.0035946,0.021127,0.0044135,0.00020665,0.032687,4.9724e-06,0.00052094,4.2961e-05,0.002537,4.5516e-05,1.2061e-05,0.050457,0.0014797,0.0085557,0.00024084,8.4667e-10,0.00020713,3.9379e-08,0.0094897,0.043726,0.00010503,6.0667e-11,0.020186,3.3841e-07,0.00025178,0.019535,0.0002097,6.6217e-05,6.0144e-05,0.0019169,0.0017702,0.0024791,0.010828,0.00022286,0.001245,3.5623e-06,0.033117,3.4905e-05,5.4658e-07,0.00074678,0.027367,0.0115,0.10032,7.38e-06,0.00017703,0.025104,7.3717e-06,0.03318,0.0001095,0.028255,0.024918,0.005343,0.00094972,5.8752e-05,0.0071536,0.0029619,0.049758,0.16976,0.0042586,3.0812e-05,0.035751,0.065137,0.0011708,0.055068,7.0349e-10,0.077091,0.046201,3.1595e-07,0.001429,0.0021497,0.0062451,0.058421,0.00011034,1.2721e-09,0.0028946,0.011925,0.0080869,0.0004315,2.6911e-06,0.031275,3.7131e-08,0.0069326,0.0070823,5.4566e-05,0.0078343,0.018982,0.036229,0.058818,3.1239e-07,2.5185e-06,0.0026138,7.1225e-09,0.0016668,6.7171e-05,0.053819,0.0080933,0.0024716,9.9883e-05,0.004507,0.045994,0.0047548,0.1119,0.019238,0.0010264,0.016533,1.8727e-07,0.00083295,0.01581,0.043999,0.12743,5e-10,2.4833e-05,0.0024225,0.053613,8.8628e-07,0.0081978,3.6031e-11,0.00011437,0.0002093,0.08322,0.002079,0.0096706,0.00030611,0.0036582,0.011342,0.00015448,0.018209,8.9751e-06,0.0076624,0.043645,0.055364,0.0015909,0.0086698,0.025731,0.00068424,0.20756,0.0079563,4.1839e-05,7.1875e-05,0.14892,0.11785,0.016638,0.0046418,0.061245,2.3203e-05,5.8439e-06,1.6316e-06,2.5794e-06,0.021451,7.7528e-05,0.073236,0.027033,0.021001,0.033418,0.0079574,0.003276,0.0070258,0.00011324,0.0061874,0.024946,0.00059253,0.069252,0.00053933,0.0078629,0.020473,0.0012306,0.0011711,0.091324,0.033662,0.0038913,0.024511,0.0091452,0.00036254,0.00013381,0.0034218,0.026867,0.041547,0.0011349,0.0013826,1.8316e-07,0.089188,0.093862,0.011458,1.2973e-08,0.014474,0.0012814,7.2422e-07,0.0022457,1.5419e-06,0.010747,0.0003723,0.0068167,0.0028597,0.012263,0.040881,0.012542,0.0016238,0.048174,0.030069,4.9502e-06,0.071568,0.0078341,0.015713,0.00073944,0.017175,3.8321e-05,0.022985,0.014859,0.026603,0.0048215,0.0079113,0.01412,0.0065501,0.055395,0.0066723,0.0058077,0.039224,0.0097415,0.00046495,0.028941,0.031304,0.029193,0.0053024,0.0037718,9.3789e-10,0.0050584,0.0091847,0.037598,0.011299,0.0056235,0.074548,0.0034216,0.021059,0.064704,0.0030318,0.049169,0.028458,0.00015767,0.017339,0.0044637,2.6762e-06,0.0045149,0.016251,0.01985,0.12273,0.0023035,8.1709e-05,0.00031725,0.0052078,4.2785e-06,0.0014384,0.019785,0.034188,0.0011629,0.009563,0.0011795,0.00012168,0.015818,0.10946,0.053443,0.014459,0.033533,5.1963e-06,4.8742e-05,0.065947,0.076965,0.045718,1.5454e-06,0.0098346,0.0069534,1.5148e-05,0.00046338,0.013015
GOCC_PHOTORECEPTOR_DISC_MEMBRANE	21	14	-0.26346	-0.007987	0.21894	0.88556	1	1	1	0.977957	1	ABCA4,GNB1,GNGT1,GRK7,GUCA1A,GUCA1C,GUCY2D,OPN1SW,OPN4,PDE6A,PDE6B,PDE6G,RHO,SPTBN5	1.5645e-05,5.3607e-06,0.026262,0.077459,0.0024806,0.088844,0.048175,0.0053796,0.023321,0.0056592,0.014263,0.00076603,0.034805,0.00095774
GOBP_REGULATION_OF_T_HELPER_CELL_DIFFERENTIATION	39	32	-0.14909	-0.0068293	0.12384	0.88567	1	1	1	0.977957	1	ANXA1,BATF,BCL6,CCL19,CD80,CD86,IL12B,IL12RB1,IL18,IL2,IL23R,IL4,IL4R,IRF4,JAK3,JUNB,MALT1,NFKBID,NFKBIZ,NLRP3,PRKCZ,RARA,RC3H2,RIPK2,SHB,SMAD7,SOCS5,TBX21,TNFSF18,TNFSF4,ZBTB7B,ZC3H12A	0.008873,0.045902,3.5156e-05,3.3732e-05,0.05562,0.035963,0.0019343,1.7894e-08,0.015869,0.00017466,0.0084998,0.0057933,0.072928,0.013693,0.037812,2.1817e-07,0.18582,0.0012167,0.0075742,0.021568,0.0023411,2.3391e-05,0.0070451,0.016159,0.0032437,0.0012405,0.023956,0.00070844,0.10217,0.040882,0.00023554,0.0016455
GOBP_NEGATIVE_REGULATION_OF_IMMUNE_SYSTEM_PROCESS	463	353	-0.046469	-0.0069946	0.038596	0.88569	1	1	1	0.977957	1	A2M,ACP5,ADA,ADAR,ADGRF5,ADORA1,ADORA2A,ADTRP,AHR,AKT1,ALOX15,AMBP,ANGPT1,ANXA1,APCS,APOA1,APOA2,APOD,ARG1,ARG2,ARRB2,ATG5,ATM,AXL,BANF1,BANK1,BCL6,BCR,BMP4,BMP5,BPI,BPIFB1,BST2,C1QBP,C1QC,C4BPA,C4BPB,C5,C5AR2,CACTIN,CASP3,CBFB,CBLB,CCL2,CCL21,CCL25,CCL28,CCR2,CD160,CD200R1,CD22,CD274,CD300A,CD300LF,CD33,CD46,CD55,CD59,CD68,CD74,CD80,CD86,CD96,CDK6,CEBPA,CEBPB,CLDN18,CLEC12B,CLEC4G,CLNK,CNN2,CNOT7,CNR1,CNR2,COL3A1,CR1,CR1L,CR2,CRK,CRTAM,CST7,CTLA4,CTNNB1,CTSG,CUL4A,CX3CL1,CX3CR1,CXCL12,DAB2IP,DCST1,DDT,DHX58,DLG1,DLG5,DLL1,DPP4,DRD2,DTX1,DUSP1,DUSP10,DUSP3,ELF1,ENPP3,EPX,EZR,F2RL1,FADD,FBN1,FBXO7,FBXW7,FCGR2B,FCRLB,FER,FGL1,FGL2,FGR,FOXJ1,FSTL3,FURIN,FYN,GAL,GATA2,GCSAM,GFER,GLI3,GLMN,GPAM,GPER1,GPNMB,GPR108,GPR137,GPR137B,GPR17,GPR18,GPR55,GPR68,GPS2,GRAMD4,GREM1,GRN,HCK,HMGB1,HSPA9,IAPP,IFI16,IFNA2,IFNB1,IFNL1,IHH,IL10,IL12B,IL17D,IL1RL1,IL2,IL20RB,IL27RA,IL2RA,IL31RA,IL33,IL4,IL4I1,IL4R,IL7R,ILDR2,INHA,INHBA,INS,IRAK3,IRF4,ISG15,ITCH,JAK3,KITLG,KLRC1,LAG3,LAX1,LDLR,LGALS3,LGALS9,LGR4,LILRA4,LILRB1,LILRB3,LILRB4,LPXN,LRCH1,LRFN5,LRRC14,LRRC32,LTF,LYAR,LYN,MAFB,MAPK14,MERTK,METTL3,MFHAS1,MIA3,MIF,MKRN2,MYC,NBL1,NCKAP1L,NDFIP1,NF1,NLRC3,NLRC5,NLRP6,NLRX1,NMI,NPLOC4,NPY,NPY5R,NR1D1,NRARP,OAS1,OAS3,OTOP1,OTUD4,PADI2,PAG1,PARP1,PARP14,PARP3,PDCD1,PDCD1LG2,PDE5A,PDPK1,PELI1,PGLYRP1,PGLYRP2,PGLYRP3,PHPT1,PIAS3,PIBF1,PIK3R1,PKN1,PLA2G2D,PLA2G2E,PLA2G2F,PLA2G5,PLCB1,PLCG1,PLCL2,PPP3CB,PRDX2,PRG2,PRKAR1A,PRNP,PSMA1,PSMB4,PTGER4,PTPN2,PTPN22,PTPRC,PTPRS,PVRIG,RABGEF1,RARA,RASSF5,RC3H2,RHBDD3,RHBDF2,RIN3,RIOK3,RNF125,RUNX1,RUNX3,SAMHD1,SAMSN1,SCRIB,SDC4,SEC14L1,SERPINB4,SERPINB9,SERPING1,SFRP1,SFTPD,SHH,SLA2,SLC4A2,SLIT2,SMAD7,SMCR8,SNAI2,SOCS1,SOCS5,SOCS6,SOX11,SOX9,SPINK5,SPN,SRC,STAP1,STAT2,STAT6,SUSD4,SVEP1,SYK,SYT11,TAPBPL,TARM1,TBC1D10C,TBX21,TGFB1,TGFB2,TGFB3,THBS1,THOC1,THY1,TIGIT,TLR3,TLR4,TMBIM6,TMEM176B,TMEM178A,TNFAIP3,TNFAIP6,TNFAIP8L2,TNFRSF11B,TNFRSF13B,TNFRSF21,TNFSF18,TNFSF4,TRAFD1,TREM2,TRIB1,TRIM21,TSPAN32,TTLL12,TWIST1,TWSG1,TYRO3,TYROBP,UBASH3A,UBASH3B,UBQLN1,USP15,USP18,VTCN1,WASL,WDR41,XCL1,YES1,YTHDF2,YTHDF3,ZBTB46,ZBTB7B,ZC3H12A,ZC3H8,ZFPM1,ZNF675,ZPBP2	0.011747,0.00099912,0.00023969,2.8677e-06,0.043552,0.026013,0.068171,0.047811,0.0039806,0.0033768,0.013287,0.058494,0.0029225,0.008873,6.302e-08,3.8652e-05,0.017343,0.0078514,0.032335,0.076084,0.046318,0.027366,0.011627,0.02311,0.011768,0.000617,3.5156e-05,0.00094966,0.055304,0.032491,0.012401,0.0046989,0.033285,0.00038301,0.00097214,0.00039623,0.00089318,0.027589,0.0055367,0.018605,0.0021222,0.014466,0.0029071,0.0026328,0.0063812,0.0061572,6.1625e-05,0.0022996,0.00019071,0.064205,0.044787,0.002521,0.0021585,0.038369,0.059701,0.00013785,0.019843,0.01774,0.00034071,0.031851,0.05562,0.035963,0.0092009,9.1067e-05,0.041144,0.0005894,0.071744,0.14751,0.030897,0.079962,0.00087234,4.1014e-06,0.0049166,0.087594,0.0002203,0.00056132,0.00048174,0.0087804,7.6382e-07,0.0012914,0.0039075,0.039856,0.039559,0.015917,0.012264,0.021895,0.013879,0.028544,0.00017167,0.0006626,0.042676,0.031968,2.8597e-10,0.073212,1.3759e-05,0.002886,0.014682,0.011684,0.0014885,1.1777e-05,0.0048241,0.01592,0.01861,1.5189e-05,0.043284,0.0026845,0.0096124,0.10873,0.023968,0.0020386,0.0031167,0.0035295,0.01185,0.032987,0.028115,0.0012404,0.045886,0.052144,1.2814e-06,1.1845e-05,0.00042705,0.072663,0.13908,0.11371,0.0011884,0.00015469,0.0042233,0.038638,0.017424,0.031082,0.028005,0.0088211,0.00048939,0.066256,0.00070329,0.019692,1.899e-05,0.017455,0.0073345,0.023528,0.0072971,0.012686,0.00012225,0.051733,0.0088635,0.00097812,0.01185,0.081488,0.10293,0.030651,0.0019343,2.9992e-06,0.0019134,0.00017466,2.7423e-08,0.022687,0.0027681,0.0020279,0.00092379,0.0057933,0.0059516,0.072928,0.0069625,0.00033812,1.0419e-07,5.9698e-05,0.0045412,0.083712,0.013693,0.0036415,3.1163e-05,0.037812,0.0032786,0.12485,0.00018397,0.017376,0.0025789,2.1306e-05,0.016468,0.031489,0.047891,0.0052397,0.0075359,0.0080158,0.050435,0.0030704,0.00027465,0.018349,0.051287,0.0013855,0.045853,0.00021878,0.042546,0.141,0.01621,0.026358,0.0035755,0.012805,0.00099395,0.0058945,0.13261,0.0017103,0.00027621,0.0010185,0.00050946,7.488e-08,7.766e-05,0.0030816,0.0016081,0.012679,5.2387e-05,0.015454,0.00013555,0.00055211,0.003976,0.011807,0.082279,0.003431,0.0017775,0.02235,0.014248,0.00054368,0.028365,0.0053923,0.0029452,0.0059297,0.065825,0.028516,0.00014112,0.014411,0.089582,0.0021081,0.060137,0.0048612,0.0080821,5.3295e-05,0.0039224,0.0023991,0.028575,0.0015747,0.025219,2.1945e-07,4.6289e-05,0.02872,0.073258,1.0326e-08,0.0012449,0.00053324,0.12206,0.014529,2.5475e-05,0.12905,5.445e-05,0.00010293,0.030541,4.0164e-05,0.0049133,0.0015367,2.3391e-05,0.041547,0.0070451,4.4235e-06,5.6855e-05,1.7928e-05,0.0057077,0.0158,0.00025865,0.011422,0.024062,0.01125,1.1538e-08,1.7779e-05,0.0056376,0.048121,0.0040952,0.048744,0.0018969,0.056826,0.028513,0.023988,0.00024073,1.3896e-07,0.0012405,0.00032641,0.026725,0.035757,0.023956,0.017594,0.021297,0.07791,0.068666,0.014924,0.0016762,0.00020797,0.070763,0.045796,0.036169,0.071559,0.012771,0.0026315,0.0041007,0.10094,0.00020366,0.00070844,8.9809e-05,0.0025227,0.10169,0.12506,0.027673,0.016724,0.013667,0.0074517,3.7169e-05,0.0029758,0.0056169,0.017748,0.037052,0.015614,4.1604e-05,0.0022237,0.029466,0.0020891,0.10217,0.040882,0.00016648,0.043655,0.00041268,0.0069851,0.025169,0.07462,0.0058641,3.3427e-07,0.0035946,0.0017027,0.025132,5.4545e-05,0.00087359,8.6812e-07,0.033984,0.0078591,0.022979,0.02818,0.014577,0.0020887,0.012402,0.007223,2.2816e-05,0.00023554,0.0016455,0.044723,0.064711,0.019839,0.047271
GOBP_NEUTROPHIL_MEDIATED_CYTOTOXICITY	14	10	-0.2635	-0.0067521	0.21875	0.8858	1	1	1	0.977957	1	ARG1,AZU1,CTSG,DNASE1,DNASE1L3,F2RL1,MYD88,NLRP6,SCNN1B,TREM1	0.032335,0.013651,0.015917,2.2723e-06,0.0020014,0.0026845,0.082843,0.0030816,0.011268,0.14908
GOBP_NEUROMUSCULAR_JUNCTION_DEVELOPMENT	47	39	-0.14635	-0.0073993	0.12118	0.88642	1	1	1	0.977957	1	AFG3L2,AGRN,ALS2,ANK3,APP,CACNA1S,CACNB1,CACNB2,CACNB3,CACNB4,CACNG2,CHRNA1,CNTNAP1,COL4A1,CRKL,DCTN1,DNAJA3,DOK7,DVL1,F2R,FNTA,GPHN,KY,LRRK2,MUSK,MYCBP2,NEDD4,P2RX2,PDZRN3,PPFIBP1,PPFIBP2,RER1,SIX1,SIX4,SNTA1,TNC,UNC13A,UNC13B,UNC13C	0.063847,0.0050584,0.022625,6.9119e-13,0.0011916,1.615e-08,2.3042e-06,0.00035895,2.6017e-06,1.3424e-05,0.002151,0.014468,0.00086595,8.6912e-05,0.027746,0.033379,0.017658,6.0233e-05,0.0094897,0.013163,0.035057,4.2494e-05,0.0094615,0.0079483,0.026647,0.00072128,9.7334e-05,0.046858,0.0052992,6.773e-05,0.0041324,0.0017138,0.014238,0.067257,0.094476,0.00206,9.0582e-05,0.0075925,4.7492e-07
GOCC_CELL_BODY_MEMBRANE	32	27	-0.16993	-0.0071509	0.14052	0.8867	1	1	1	0.977957	1	ADCY8,ATP1B2,ATP2B1,ATP2B2,CD22,CX3CR1,DAB2IP,FLRT1,GABRA5,HPCA,INSR,KCNA2,KCNB2,KCNC1,KCNC2,KCNC4,KCND2,KCNE3,P2RY12,RGS8,SLC12A2,SLC4A8,SLC6A2,SLC6A3,TACR3,THY1,UNC5A	2.4624e-05,0.00020655,0.001237,0.00044999,0.044787,0.013879,0.00017167,1.6915e-06,0.0013557,0.027167,0.0014482,0.04533,0.00057299,0.0012109,0.023927,0.00026574,0.0042708,0.012226,0.0012041,0.012616,0.0024512,0.00019866,0.011166,0.0028361,0.014212,0.016724,0.00082791
GOBP_INTRACELLULAR_RECEPTOR_SIGNALING_PATHWAY	283	232	-0.057294	-0.0070198	0.047359	0.88681	1	1	1	0.977957	1	ACTN4,AHR,AHRR,AKR1C3,ALDH1A2,ALOX15,ALOX15B,ALOXE3,ALPK1,ANKRD17,ARID1A,ARNT,ASXL1,ASXL2,BIRC2,BIRC3,BMP2,BRCA1,C1QBP,CALCOCO1,CALR,CARM1,CAV1,CITED2,CLOCK,CLPB,CNOT1,CNOT2,COLEC12,CRKL,CRY1,CRY2,CST11,CTBP2,CYP26A1,CYP26B1,CYP26C1,CYP27B1,CYP7B1,DAB2,DCBLD2,DDRGK1,DDX17,DDX54,DDX60,DEFA1,DEFA1B,DEFA3,DHRS3,DHX58,DNAJA1,EGLN2,EPG5,ESR1,ESR2,ESRRA,ESRRB,ESRRG,F2RL1,FABP5,FAM120B,FKBP4,FLOT2,FOXA1,FOXH1,FOXP1,GHRHR,GPER1,GPHB5,GPS2,GRAMD4,HDAC1,HEYL,HMGB1,HNF4A,HNF4G,IFIH1,IRAK4,IRF3,IRF7,IRGM,ISL1,ITCH,JAK2,KANK2,KDM1A,KDM3A,KDM4C,KLF2,KMT2D,LATS1,LBH,LEP,LILRA4,LMO3,LSM14A,MAP2K6,MAP3K7,MED1,MN1,MYD88,NCOA1,NCOA2,NCOR1,NCOR2,NEDD4,NFKBIA,NLRX1,NODAL,NPLOC4,NR1D1,NR1D2,NR1H4,NR1I2,NR1I3,NR2C1,NR2C2,NR2E1,NR2F1,NR2F2,NR2F6,NR3C1,NR4A1,NR4A3,NR5A1,NR5A2,NR6A1,OAS1,OAS3,OASL,OTULIN,PADI2,PAGR1,PAK1,PARK7,PARP1,PELI1,PER1,PGR,PIAS2,PIK3AP1,PIM1,PKN1,PLIN5,PMEPA1,PML,POU4F2,PPARA,PPARD,PPARGC1B,PRCP,PRMT2,PTGES3,PTGIS,PTPN22,PTPRS,PUM1,PUM2,RARA,RARB,RBFOX2,RELA,RFTN1,RIOK3,RIPK2,RNF125,RNF135,RNF14,RNF34,RORA,RORB,RORC,RSAD2,RTN4,RWDD1,RXRA,RXRG,SCARA3,SCGB2A2,SCIMP,SEC14L1,SFRP1,SIRT1,SKP2,SLC15A2,SLC15A3,SLC15A4,SLC46A2,SMARCA4,SNAI2,SNW1,SRC,SREBF1,STAT3,STRN3,TADA3,TAF7,TBX1,TCF21,THRA,THRB,TIFA,TIRAP,TLR4,TMF1,TNFAIP3,TP63,TREML4,TRERF1,TRIM16,TRIM24,TRIM68,TRIP4,TWIST1,UBA5,UBE3A,UBQLN1,UBR5,UFL1,UNC93B1,USP15,VDR,VPS11,VPS18,WBP2,WDFY1,YAP1,YWHAH,ZCCHC3,ZMIZ1,ZNF366,ZNF536	0.011074,0.0039806,0.0051893,0.063494,0.090013,0.013287,0.010177,1.9295e-06,0.022289,0.027941,3.5386e-05,0.0057876,0.10539,0.0094931,0.0089598,0.0031025,0.021297,0.10651,0.00038301,0.024027,6.8392e-05,0.044294,0.090974,0.010602,0.011108,0.00033409,1.6649e-08,0.0050314,0.0012156,0.027746,0.10729,0.00077272,0.029642,7.3879e-09,0.00010551,0.0018731,0.00046532,1.6882e-06,3.7554e-05,0.01496,0.0046099,0.0003189,1.3513e-05,0.080872,0.046769,0.02317,0.042574,0.020489,0.080292,0.031968,1.1967e-07,0.00029303,0.0027703,3.6735e-07,1.8455e-10,0.028005,0.0084414,7.9676e-13,0.0026845,0.0066648,6.2883e-05,0.028255,0.00097502,0.006072,0.027412,5.6141e-09,0.0055444,0.038638,0.011738,1.899e-05,0.017455,0.0022457,0.0027362,0.012686,0.0030973,0.00031251,0.0073413,0.10968,0.0091746,0.035056,0.095874,0.037337,3.1163e-05,0.01784,0.013248,0.060742,0.0014071,3.702e-07,0.010764,5e-10,0.015177,0.011188,0.00012038,0.047891,0.0012333,0.017513,2.776e-05,0.018843,2.075e-05,0.046491,0.082843,0.042795,0.00062443,0.052195,0.00038119,9.7334e-05,0.017138,0.0016081,0.06459,5.2387e-05,0.00055211,0.046198,0.004037,8.859e-05,0.0013974,0.0035605,0.0077566,0.0039657,1.9015e-05,0.013764,0.04474,0.00014024,0.01715,0.015442,0.018597,0.00069849,0.0096694,0.011807,0.082279,0.0069942,0.002864,0.02235,0.0027973,1.1133e-05,0.056436,0.00054368,0.00014112,0.0016878,0.064783,1.0724e-08,0.019992,0.020648,0.0039224,7.1072e-08,0.0085104,0.0018392,0.0087199,0.016132,0.0013744,0.0072853,2.7749e-05,0.029696,0.012029,0.0059612,0.00010293,4.0164e-05,0.12399,0.043243,2.3391e-05,2.6643e-06,0.00030557,0.012623,0.00032922,0.0057077,0.016159,0.0158,0.071118,0.035132,0.022397,1.0547e-14,6.1077e-05,0.0086183,0.018752,0.00011391,0.2101,0.038572,0.014884,0.002956,0.068743,0.019514,0.0056376,0.0018969,0.0025693,0.024291,0.016095,0.042413,0.024151,0.0072898,0.0013955,0.026725,0.014412,0.0016762,0.037381,0.00041029,0.11324,0.029779,0.0049278,0.052779,0.088585,0.014939,3.5083e-13,0.029922,0.016538,3.7169e-05,0.0081218,0.037052,0.0010378,0.056952,0.0017593,0.068315,0.015718,0.122,1.1939e-05,0.0058641,0.051292,0.022286,0.00087359,0.0075075,0.0071066,0.024619,8.6812e-07,0.00024377,0.00034978,0.015845,0.10201,0.021984,3.848e-05,0.010063,0.050427,0.0018596,0.00011362,0.015542
GOMF_DNA_ENDONUCLEASE_ACTIVITY	37	28	-0.17657	-0.0075667	0.14591	0.88687	1	1	1	0.977957	1	ANKLE1,APLF,DFFB,DICER1,DNA2,DNASE2,DNASE2B,EME2,ENDOG,ENDOV,ERCC1,ERCC4,ERCC5,EXO1,EXOG,FAN1,FEN1,MBD4,MUS81,N4BP2,RBBP8,RPS3,SETMAR,SLX1A,SLX1B,XRCC1,XRCC3,ZRANB3	0.035593,0.0054649,0.0027542,0.2106,2.1778e-06,9.1279e-07,0.011562,1.5016e-05,0.0075781,0.0088902,0.0010345,0.011584,0.063009,0.012884,0.02835,0.016773,3.8534e-05,0.067895,9.4999e-07,0.00080636,0.031479,0.037541,0.098067,2.8324e-05,0.010634,5.1286e-06,7.5051e-14,0.057664
GOBP_NEGATIVE_REGULATION_OF_VASCULAR_ENDOTHELIAL_GROWTH_FACTOR_RECEPTOR_SIGNALING_PATHWAY	12	8	-0.32464	-0.0074411	0.26825	0.88689	1	1	1	0.977957	1	CADM4,DAB2IP,EPN2,HGS,HHEX,MMRN2,NEDD4,PDCD6	0.069167,0.00017167,5e-10,0.0012644,0.01705,0.0037485,9.7334e-05,0.012904
GOBP_NUCLEOTIDE_PHOSPHORYLATION	99	81	-0.10457	-0.0076087	0.08631	0.88715	1	1	1	0.977957	1	ACTN3,AK1,AK4,AK5,AK7,AK8,AK9,ALDOB,ALDOC,APP,ARL2,ARNT,BPGM,CBFA2T3,CMPK2,DHTKD1,EIF6,ENO1,ENO2,ENO3,ENO4,FBP1,FLCN,FOXK2,GALK1,GAPDH,GAPDHS,GCK,GIT1,GPD1,HDAC4,HIF1A,HK1,HK2,HK3,HKDC1,HTR2A,IGF1,INS,INSR,JMJD8,LDHA,MLST8,MLXIPL,MTOR,NCOR1,NME1,NME2,NME3,NME4,NME5,NME7,NME9,OGDH,OGDHL,P2RX7,PFKFB2,PFKL,PFKM,PFKP,PGAM1,PGAM2,PGK2,PGM1,PKLR,PKM,PNKP,PPARA,PRKAA1,PRKAA2,PRKAG1,PRKAG2,PSEN1,RPTOR,SLC2A6,SLC4A1,SLC4A4,STAT3,TIGAR,UCP2,ZBTB20	1.7703e-05,0.0094981,8.2633e-05,2.2731e-05,0.090657,0.0084853,0.0026579,0.031084,0.017986,0.0011916,0.00010175,0.0057876,0.042566,0.0050007,0.05346,0.046963,0.00013053,0.0089864,0.033814,0.063042,0.080709,0.0073665,0.013492,0.00046571,0.0059287,0.0014917,0.038887,0.0040383,0.0088319,0.0021995,1.0017e-08,0.027038,0.00084494,0.0074298,7.8311e-06,0.0020418,0.0026497,9.1199e-05,0.0045412,0.0014482,2.6816e-07,0.084506,0.046743,0.014192,0.0025628,0.052195,0.0020963,0.0021965,0.0013013,0.038771,1.1237e-06,0.00011324,0.00069013,0.044546,0.0070523,0.046503,0.0003991,0.032788,6.4283e-05,0.047504,6.1816e-07,0.034704,0.11086,0.038627,0.0003723,0.0047894,0.047447,0.016132,0.043956,0.0061623,5e-10,2.3835e-05,0.028978,3.8554e-08,0.010236,8.0998e-06,1.0892e-05,0.00041029,0.0054199,0.012426,2.0153e-07
GOBP_POSITIVE_REGULATION_OF_PROTEIN_KINASE_B_SIGNALING	117	87	-0.095172	-0.0071751	0.078461	0.88742	1	1	1	0.977957	1	ADAM8,AKR1C3,ANGPT1,ARRB2,AXL,BAG4,C1QBP,C1QTNF1,CALCR,CASS4,CCL19,CCL21,CCR7,CD28,CHI3L1,CPNE1,CSF3,CX3CL1,CX3CR1,EGF,EGFR,ENG,F10,F3,F7,FERMT2,FGF2,FGFR1,GAS6,GCNT2,GDF15,GFRAL,HAX1,HBEGF,HCLS1,HPSE,HSP90AB1,IAPP,IGF1,IGF1R,IGF2,IGFBP5,IL18,IL26,INS,INSR,ITGB1,LEP,LRP2,MAZ,MEIS3,MFHAS1,MTDH,MYDGF,MYOC,NOX4,NTS,OSBPL8,OSM,P2RY12,PARK7,PDGFA,PIK3CA,PIK3CB,PIK3CD,PIK3CG,PINK1,PTK2,RAMP3,RET,RICTOR,RTN4,SEMA5A,SPRY2,SRC,STK3,STOX1,TCF7L2,TEK,TGFB1,TGFBR1,THBS1,THPO,TNFSF11,TPBG,TSPYL5,TXN	0.065947,0.063494,0.0029225,0.046318,0.02311,2.2485e-05,0.00038301,0.043184,0.030395,0.065862,3.3732e-05,0.0063812,0.0002276,0.0041322,0.045403,6.9689e-05,0.023418,0.021895,0.013879,0.26995,0.00023466,0.06294,0.00029363,0.15824,0.00043924,0.0061417,0.0011758,9.0621e-07,0.017594,0.045549,0.0079668,0.005216,3.4044e-06,0.00010812,0.030522,0.035662,0.0025726,0.051733,9.1199e-05,1.9223e-08,0.0015133,0.011595,0.015869,0.084119,0.0045412,0.0014482,0.0092224,0.00012038,0.019817,0.0016668,0.053288,0.0035755,0.022047,0.042931,0.0028883,0.0010434,0.033427,0.011771,0.00026292,0.0012041,0.056436,0.0055786,0.010218,0.10994,0.001179,0.050731,0.060241,0.033531,0.00081328,0.071756,0.061037,0.00011391,0.0032964,0.0065501,0.0016762,0.00089435,0.0068679,0.00076845,2.3712e-05,8.9809e-05,0.051811,0.12506,0.019436,0.013956,0.010891,0.0015437,0.081046
GOMF_BIOACTIVE_LIPID_RECEPTOR_ACTIVITY	14	13	-0.26498	-0.0077411	0.2184	0.88747	1	1	1	0.977957	1	FFAR1,GPR31,GPR6,LPAR1,LPAR2,LPAR3,LPAR6,S1PR1,S1PR2,S1PR3,S1PR4,SPHK1,SPHK2	0.0653,0.00028499,0.0032452,0.011899,0.0012726,0.044744,0.033352,0.056588,0.0002472,0.030322,0.042134,0.00050903,0.00046237
GOMF_PHOSPHATIDYLINOSITOL_TRANSFER_ACTIVITY	10	8	-0.29268	-0.0067086	0.2412	0.88751	1	1	1	0.977957	1	C2CD2L,OSBPL2,PITPNA,PITPNB,PITPNC1,PITPNM1,PITPNM2,PITPNM3	0.00078015,8.4622e-06,0.0008518,0.11405,1.8662e-08,0.0080279,2.9421e-15,0.0076662
GOBP_FATTY_ACYL_COA_BIOSYNTHETIC_PROCESS	25	21	-0.17945	-0.0066613	0.14779	0.88765	1	1	1	0.977957	1	ACACA,ACAT1,ACSBG1,ACSBG2,ACSF3,ACSL1,ACSL3,ACSL5,ACSL6,ELOVL1,ELOVL2,ELOVL4,ELOVL5,ELOVL6,GCDH,HACD1,HACD2,HSD17B12,PPT1,SLC27A2,TECR	0.0079697,0.053302,0.0014782,0.015556,0.008629,0.00025647,0.0051879,0.0025815,0.0071894,0.0025736,0.0014755,0.0080756,0.0011196,8.0848e-05,2.1102e-06,0.031971,0.0016046,0.0041279,0.0038564,0.00028987,0.00050036
GOBP_PRENYLATION	11	9	-0.27473	-0.006679	0.22594	0.88799	1	1	1	0.977957	1	AIPL1,CHML,FNTA,FNTB,MUSK,PGGT1B,RABGGTA,RABGGTB,RCE1	0.0017565,0.01106,0.035057,0.00041441,0.026647,0.050584,0.011133,0.0583,3.4829e-11
GOBP_MICROTUBULE_ORGANIZING_CENTER_ORGANIZATION	149	120	-0.085661	-0.0075764	0.070418	0.88808	1	1	1	0.977957	1	ARHGEF10,ARL2,ATF5,AURKA,BBS4,BCAS3,BRCA1,BRCA2,BRSK1,C10orf90,C2CD3,CCDC102B,CCDC57,CCDC61,CCDC78,CCNL1,CCNL2,CDK1,CDK5RAP2,CENPJ,CEP120,CEP131,CEP135,CEP152,CEP250,CEP295,CEP295NL,CEP44,CEP63,CEP68,CEP72,CEP76,CEP85,CETN1,CETN3,CHD3,CHEK1,CHMP1B,CHMP2A,CHMP2B,CHMP3,CHMP4B,CHMP4C,CHMP5,CLASP1,CLASP2,CNTLN,CNTROB,CROCC,CTNNB1,DCTN1,DZIP1,E2F4,FBXW11,FBXW5,FES,FOXJ1,FRMPD2,GADD45A,GCC2,GOLGA2,HAUS3,HAUS5,HAUS6,HAUS8,HEPACAM2,KAT2A,KAT2B,KIAA0753,KIAA1614,KIF11,KIF25,KIF3A,KIF3B,MAP9,MARK4,MCPH1,MDM1,MPDZ,NAT10,NDC80,NDE1,NDEL1,NEK2,NIN,NPM1,NSFL1C,NUBP1,NUP62,PAFAH1B1,PARD6A,PARD6B,PARD6G,PCM1,PDCD6IP,PKD2,PKHD1,PLK1,PLK4,POC1B,PPP1R12A,PPP1R35,RANBP1,RBM14,ROCK2,RTTN,SAC3D1,SASS6,SDCCAG8,SIRT1,SPICE1,SSX2IP,TMEM67,TUBA1A,UBXN2B,USP33,UVRAG,VPS4B,XRCC2,XRCC3	0.001357,0.00010175,0.027168,0.065862,0.015831,7.1638e-05,0.10651,0.00011067,0.00037105,0.011106,0.00028581,0.0050426,0.0080214,0.020515,0.0010878,0.0069992,0.0088516,0.0042621,0.0066494,0.015366,3.4906e-05,0.077135,0.027106,0.085662,0.00044937,0.00043724,0.0010558,0.05532,0.040551,0.0041276,0.046172,0.043479,0.050518,0.043335,4.5958e-05,3.458e-05,0.0002996,0.00032289,0.004038,0.023931,0.0045755,0.017301,0.15674,0.031575,0.009292,0.0011826,0.0057858,0.0093936,0.078077,0.039559,0.033379,0.0053438,0.027297,0.025104,0.0088046,1.7219e-07,0.045886,0.0026815,0.0012837,0.041067,0.049758,0.0042586,3.0812e-05,0.035751,0.065137,0.010471,0.032126,0.00043663,0.020212,0.00061298,0.011925,0.053819,0.0047548,0.1119,0.0015909,0.0014305,0.032564,0.20756,0.0030804,0.045562,0.045141,7.7528e-05,0.073236,0.021001,0.003276,0.0038025,0.0018352,0.05326,0.0040804,0.0078629,0.0078724,0.016959,0.063813,0.0019609,0.018741,0.017187,1.3157e-07,0.091324,0.026222,4.348e-08,0.024396,1.302e-09,0.010105,0.0001682,0.064811,0.16972,0.00044548,0.00011073,5e-10,0.0025693,0.0075463,0.061165,8.2714e-05,0.0052078,0.014677,0.0007805,0.0024784,0.069916,0.047374,7.5051e-14
GOBP_NUCLEOSIDE_DIPHOSPHATE_METABOLIC_PROCESS	127	107	-0.084274	-0.0070414	0.069271	0.88811	1	1	1	0.977957	1	ACTN3,AK1,AK2,AK3,AK4,AK5,AK7,AK8,AK9,ALDOB,ALDOC,APP,ARL2,ARNT,BAD,BPGM,CARD11,CBFA2T3,CMPK2,DHTKD1,DLG1,DLG2,DTYMK,EIF6,ENO1,ENO2,ENO3,ENO4,ENTPD1,ENTPD2,ENTPD3,ENTPD4,ENTPD5,ENTPD6,ENTPD7,ENTPD8,FBP1,FLCN,FOXK2,GALK1,GAPDH,GAPDHS,GCK,GIT1,GPD1,HDAC4,HIF1A,HK1,HK2,HK3,HKDC1,HTR2A,IGF1,INS,INSR,JMJD8,LDHA,LRGUK,MAGI3,MLST8,MLXIPL,MTOR,NCOR1,NME1,NME2,NME3,NME4,NME5,NME7,NME9,NT5E,NUDT18,NUDT5,NUDT7,NUDT9,OGDH,OGDHL,P2RX7,PFKFB2,PFKL,PFKM,PFKP,PGAM1,PGAM2,PGK2,PGM1,PKLR,PKM,PPARA,PRKAA1,PRKAA2,PRKAG1,PRKAG2,PSEN1,RPTOR,RRM1,RRM2,RRM2B,SLC2A6,SLC4A1,SLC4A4,STAT3,TIGAR,TJP2,UCP2,UMPS,ZBTB20	1.7703e-05,0.0094981,0.081177,0.0086912,8.2633e-05,2.2731e-05,0.090657,0.0084853,0.0026579,0.031084,0.017986,0.0011916,0.00010175,0.0057876,0.028005,0.042566,0.00013711,0.0050007,0.05346,0.046963,2.8597e-10,2.0934e-05,0.00093292,0.00013053,0.0089864,0.033814,0.063042,0.080709,0.004111,0.00045111,0.016522,0.0048747,3.395e-06,0.0036515,0.0026238,0.0018178,0.0073665,0.013492,0.00046571,0.0059287,0.0014917,0.038887,0.0040383,0.0088319,0.0021995,1.0017e-08,0.027038,0.00084494,0.0074298,7.8311e-06,0.0020418,0.0026497,9.1199e-05,0.0045412,0.0014482,2.6816e-07,0.084506,0.0094267,0.00093447,0.046743,0.014192,0.0025628,0.052195,0.0020963,0.0021965,0.0013013,0.038771,1.1237e-06,0.00011324,0.00069013,5.2565e-05,0.043168,0.05906,0.003872,0.000609,0.044546,0.0070523,0.046503,0.0003991,0.032788,6.4283e-05,0.047504,6.1816e-07,0.034704,0.11086,0.038627,0.0003723,0.0047894,0.016132,0.043956,0.0061623,5e-10,2.3835e-05,0.028978,3.8554e-08,0.096006,0.017583,0.0015123,0.010236,8.0998e-06,1.0892e-05,0.00041029,0.0054199,0.0022819,0.012426,0.0025781,2.0153e-07
GOBP_NEGATIVE_REGULATION_OF_POTASSIUM_ION_TRANSPORT	39	27	-0.18125	-0.0076274	0.14882	0.88836	1	1	1	0.977957	1	ACTN2,ANK3,BIN1,CAB39,CASQ2,CAV1,CAV3,CRBN,GRP,HCRT,HTR2A,KCNAB1,KCNE1,KCNE2,KCNE3,KCNE4,KCNH2,KCNRG,MTNR1B,NEDD4L,NOS1,NOS3,PTK2B,RGS4,STK39,SUMO1,VIP	6.1416e-05,6.9119e-13,0.0031502,0.054563,0.039565,0.090974,0.015291,0.082257,0.094978,0.04164,0.0026497,0.016384,0.023167,0.0082052,0.012226,0.0046957,5.3461e-06,1.3751e-08,0.020606,0.00094949,2.6772e-05,7.8384e-06,3.1299e-05,0.10479,0.00020255,0.0005243,0.00092682
GOBP_CERAMIDE_TRANSPORT	18	15	-0.2166	-0.0067968	0.17772	0.88852	1	1	1	0.977957	1	ABCA12,ABCA13,ABCA2,ABCB1,ABCB4,CPTP,GLTP,GLTPD2,MTTP,OSBP,PLEKHA3,PLEKHA8,PSAP,SGPP1,VAPA	0.027967,0.000287,0.00049239,0.0068794,0.0098037,0.0032954,0.00040454,0.061092,0.00041472,0.015807,0.019329,0.029165,0.0041687,0.0072663,0.097896
GOCC_NEURONAL_DENSE_CORE_VESICLE	28	21	-0.21232	-0.0078815	0.17416	0.88858	1	1	1	0.977957	1	ADRB1,ADRB2,APP,CACNA2D1,CADPS,CALCRL,CHGA,DVL1,FZD8,GRP,KIF1A,NPY,OPRD1,P2RX2,PDYN,PENK,PLAT,SST,STXBP5,SYT5,VPS13A	0.0047407,0.023715,0.0011916,0.0019017,3.8226e-06,0.028102,0.0040662,0.0094897,0.10207,0.094978,0.018982,0.015454,0.00013563,0.046858,0.048086,0.11966,0.00049432,0.00064183,0.0016473,9.0249e-05,0.037045
GOBP_COMPLEMENT_ACTIVATION_ALTERNATIVE_PATHWAY	15	12	-0.21574	-0.0060556	0.17681	0.88878	1	1	1	0.977957	1	C3,C5,C7,C8A,C8B,C8G,C9,CFH,CFHR5,CR1,CR2,SUSD4	0.013887,0.027589,0.039155,0.01252,0.028913,0.014146,0.019459,0.00017483,0.00040275,0.00056132,0.0087804,0.036169
GOCC_TRICARBOXYLIC_ACID_CYCLE_ENZYME_COMPLEX	15	14	-0.22636	-0.0068623	0.18541	0.88892	1	1	1	0.977957	1	BCKDHA,BCKDHB,BCKDK,DBT,DLD,DLST,FH,IDH3A,IDH3B,OGDH,OGDHL,SUCLA2,SUCLG1,SUCLG2	0.00018319,0.00057757,0.0022942,0.017913,8.7351e-05,0.00066246,0.0020677,0.093807,0.013627,0.044546,0.0070523,0.0197,0.036297,0.0041254
GOBP_INTERLEUKIN_1_ALPHA_PRODUCTION	11	8	-0.39099	-0.008962	0.32025	0.88893	1	1	1	0.977957	1	CX3CL1,IL16,IL1R2,ISL1,NLRP10,P2RX7,PANX1,S100A13	0.021895,0.094869,0.091327,0.037337,0.017072,0.046503,0.013672,0.10225
GOBP_CELLULAR_RESPONSE_TO_ESTROGEN_STIMULUS	17	13	-0.24093	-0.0070386	0.19729	0.88899	1	1	1	0.977957	1	ARID5A,BCAS3,CKB,CRHBP,ESR1,OCSTAMP,PELP1,RARA,SERPINB9,SFRP1,SRA1,TRIM24,WBP2	0.00072599,7.1638e-05,5e-10,0.0036613,3.6735e-07,0.18505,0.0303,2.3391e-05,0.0040952,0.0018969,0.061382,0.015718,0.10201
GOMF_PROTEIN_KINASE_A_REGULATORY_SUBUNIT_BINDING	24	23	-0.18155	-0.0070525	0.14851	0.88923	1	1	1	0.977957	1	ACBD3,AKAP1,AKAP11,AKAP5,AKAP6,AKAP7,AKAP8,AKAP8L,AKAP9,ARFGEF1,C2orf88,EZR,GSKIP,KCNQ1,PJA2,PRKACA,PRKACG,PRRC1,RYR2,SPATC1L,WASF1,WASF2,WASF3	0.10327,0.00093609,0.000334,5.7142e-10,4.4431e-05,0.11719,0.0044281,0.013905,0.00025983,0.080662,0.00083661,0.043284,0.12395,0.00020763,5.7314e-08,0.086408,0.054875,0.033805,2.5434e-10,0.0045436,0.0024954,0.025557,0.0059237
GOMF_METALLOENDOPEPTIDASE_ACTIVITY	122	99	-0.098174	-0.0078923	0.080271	0.88933	1	1	1	0.977957	1	ACE,ADAM10,ADAM11,ADAM12,ADAM15,ADAM17,ADAM18,ADAM19,ADAM21,ADAM22,ADAM23,ADAM28,ADAM29,ADAM30,ADAM32,ADAM33,ADAM7,ADAM8,ADAMDEC1,ADAMTS1,ADAMTS12,ADAMTS13,ADAMTS14,ADAMTS15,ADAMTS16,ADAMTS17,ADAMTS18,ADAMTS19,ADAMTS2,ADAMTS20,ADAMTS3,ADAMTS4,ADAMTS6,ADAMTS7,ADAMTS8,ADAMTS9,ADAMTSL1,ADAMTSL2,ADAMTSL3,AFG3L2,ASTL,BMP1,CLCA1,CLCA2,CLCA4,ECE1,ECE2,ECEL1,HTRA1,HTRA3,IDE,KLK7,LMLN,MAST3,MAST4,MEP1A,MEP1B,MIPEP,MME,MMEL1,MMP1,MMP10,MMP11,MMP13,MMP14,MMP15,MMP16,MMP17,MMP19,MMP20,MMP21,MMP24,MMP25,MMP26,MMP27,MMP3,MMP7,MMP8,MMP9,NLN,OMA1,PAPPA,PAPPA2,PITRM1,PMPCA,PSMD9,RAPGEF2,RCE1,RHPN1,TAX1BP3,THOP1,TLL1,TLL2,TMPRSS6,TRABD2A,TRABD2B,UQCRC2,YBEY,ZMPSTE24	0.00092013,0.0021892,0.00010368,0.00061322,0.00079934,0.10008,0.1301,0.0016939,0.067678,0.00010105,4.1867e-05,0.0011506,0.0012598,0.0061686,0.03608,0.00014683,0.0020915,0.065947,0.0019674,0.10461,0.0086389,0.00023469,0.039308,0.0076804,0.0016435,0.0043403,0.0030862,0.013586,1.2402e-05,0.0066786,0.024941,0.012715,0.031853,0.00022822,0.0071887,0.0058326,0.00087096,0.035123,0.0001062,0.063847,0.0094127,0.067013,0.053278,0.053278,0.00085321,0.01893,1.7566e-07,0.0073233,0.00053403,0.031475,0.0053242,0.013423,0.13479,2.1273e-08,2.6159e-08,0.0062412,5.9445e-05,0.023955,0.011872,0.011202,0.040289,0.05194,0.1046,0.036325,0.055143,0.0050909,1.981e-10,0.00016647,0.014317,0.071908,0.035839,5.5646e-07,0.067595,0.051243,0.005444,0.11451,0.0058823,0.0092261,0.11346,0.0057302,0.053793,0.00046667,0.00053219,0.013156,0.024685,3.4522e-06,1.4238e-05,3.4829e-11,0.046804,0.014023,0.013479,0.00025387,0.0050318,0.032466,0.022671,0.017875,0.022233,0.0087554,0.013059
GOMF_PHOSPHOPROTEIN_BINDING	88	78	-0.10078	-0.0071967	0.082342	0.8895	1	1	1	0.977957	1	ABL1,ABL2,APTX,BBS1,BCAR3,BTRC,CBL,CBLB,CBLC,CBX4,CRK,CRKL,DPYS,EPB41,FBXW7,FGR,FKBP4,GPRIN1,GRAP,GRAP2,GRB2,HCK,IGF2R,IRS1,LCK,LRP11,LYN,MAPK1,MEN1,MTOR,NCK2,NEDD4,PAFAH1B1,PCIF1,PFN1,PIH1D1,PIK3R1,PIK3R2,PIK3R3,PIN1,PKD2,PLAT,PLCG2,PRKCSH,PTPN11,PTPN3,PTPN5,RASA1,RB1,RRAGA,SAG,SAMSN1,SCAF4,SCAF8,SH2D3A,SH2D3C,SHB,SHC1,SHC3,SHE,SLA,SNCA,SOCS3,SRC,STAP1,SYK,TBK1,THRAP3,TOX3,TRPV1,UBASH3B,URI1,VAV1,VAV2,YES1,YWHAB,YWHAE,YWHAZ	0.0069252,0.018056,1.2293e-07,2.7752e-06,5.5254e-05,2.2642e-05,0.0058384,0.0029071,0.04467,0.012632,7.6382e-07,0.027746,3.3626e-05,5.5097e-05,0.0020386,0.0012404,0.028255,0.019497,1.4438e-06,0.0011258,0.095952,0.0072971,2.7939e-06,0.0026737,0.0040144,0.02442,0.00021878,0.024325,0.00085252,0.0025628,0.00054355,9.7334e-05,0.0078629,0.094487,0.043373,0.11524,5.3295e-05,1.5645e-08,0.092624,8.1243e-05,0.017187,0.00049432,0.0004527,0.048873,0.00017348,0.026798,0.053911,0.019612,0.023049,0.002695,0.072935,0.01125,1.7342e-08,0.0083534,0.01656,0.0032306,0.0032437,0.0015269,0.0013926,3.8878e-05,0.065168,0.00023176,0.017214,0.0016762,0.00020797,0.012771,0.00071192,0.00045432,0.070874,0.0058383,5.4545e-05,0.0040389,0.051011,0.0091961,0.0020887,4.2176e-07,5.9208e-06,0.011322
GOBP_GERM_CELL_PROLIFERATION	10	9	-0.29605	-0.0071972	0.2418	0.88958	1	1	1	0.977957	1	CIB1,DMRT1,EIF2S2,HPGDS,PTGDR2,PTGDS,RHBDD1,SRC,UCHL1	0.030327,0.028429,0.012609,0.041727,0.030169,0.034954,0.0017226,0.0016762,0.0079727
GOBP_NEGATIVE_REGULATION_OF_OXIDOREDUCTASE_ACTIVITY	33	19	-0.21003	-0.0074163	0.17151	0.88962	1	1	1	0.977957	1	AOC3,ATP2B4,CAV1,CAV3,CNR1,CNR2,CYP27B1,DAOA,DRD5,GFI1,IL13,INS,LRRK2,MT3,NFKB1,NOSIP,OXA1L,SLC4A1,SNCA	0.016733,0.028316,0.090974,0.015291,0.0049166,0.087594,1.6882e-06,0.018124,0.038405,3.3455e-05,0.050281,0.0045412,0.0079483,0.14892,0.02287,0.035245,0.12666,8.0998e-06,0.00023176
GOBP_ALPHA_BETA_T_CELL_ACTIVATION	163	132	-0.076316	-0.0070765	0.062281	0.88976	1	1	1	0.977957	1	ABL1,ADA,ADORA2A,ANXA1,AP3B1,AP3D1,ARG2,ARMC5,ATF2,BATF,BCL11B,BCL2,BCL3,BCL6,BRAF,CARD11,CBFB,CBLB,CCL19,CCR2,CD160,CD247,CD274,CD28,CD300A,CD3D,CD3E,CD3G,CD55,CD80,CD81,CD83,CD86,CDH26,CLEC4A,CLEC4G,CRTAM,CTSL,DOCK2,EBI3,ENTPD7,FOXP1,FUT7,GLI3,GPR18,GPR183,HMGB1,IHH,IL12B,IL12RB1,IL15,IL18,IL18R1,IL2,IL21,IL23R,IL2RA,IL4,IL4R,IL6,IL6R,INS,IRF4,ITCH,ITK,ITPKB,JAK2,JAK3,JUNB,KLHL25,LEF1,LGALS9,LILRB1,LILRB4,LY9,MALT1,MAPK8IP1,MEN1,MTOR,MYB,NCKAP1L,NDFIP1,NFKBID,NFKBIZ,NKG7,NLRP3,PLA2G2D,PRDM1,PRKCQ,PRKCZ,PRR7,PTGER4,PTPN22,PTPRC,RARA,RASAL3,RC3H2,RIPK2,RORA,RORC,RPL22,RSAD2,RUNX1,RUNX3,SEMA4A,SH3RF1,SHB,SHH,SLC4A2,SMAD7,SOCS1,SOCS5,SPN,STAT3,STAT6,STOML2,SYK,TARM1,TBX21,TCIRG1,TGFBR2,TNFSF18,TNFSF4,TOX,TWSG1,TYK2,WDFY4,XCL1,ZBTB16,ZBTB7B,ZC3H12A,ZFPM1	0.0069252,0.00023969,0.068171,0.008873,1.5573e-05,0.00016458,0.076084,0.11485,0.0022394,0.045902,0.014341,0.00078219,0.0334,3.5156e-05,0.0035997,0.00013711,0.014466,0.0029071,3.3732e-05,0.0022996,0.00019071,0.012986,0.002521,0.0041322,0.0021585,0.0082325,0.042258,0.004193,0.019843,0.05562,0.04434,0.00053908,0.035963,0.13192,0.010475,0.030897,0.0012914,0.03737,9.1194e-09,0.01073,0.0026238,5.6141e-09,0.00039797,0.0011884,0.066256,0.011794,0.012686,0.10293,0.0019343,1.7894e-08,0.020583,0.015869,0.00093182,0.00017466,3.6296e-06,0.0084998,0.0027681,0.0057933,0.072928,0.011106,0.0082681,0.0045412,0.013693,3.1163e-05,0.00010218,5.2747e-05,0.01784,0.037812,2.1817e-07,0.0012732,0.0063233,0.016468,0.0052397,0.0080158,0.089931,0.18582,7.2286e-07,0.00085252,0.0025628,0.011393,0.00027621,0.0010185,0.0012167,0.0075742,0.0012212,0.021568,0.0023991,0.035524,4.5994e-05,0.0023411,5e-10,0.12905,0.00010293,0.030541,2.3391e-05,0.144,0.0070451,0.016159,1.0547e-14,0.0086183,0.0014475,0.018752,0.00025865,0.011422,0.00052502,1.4452e-09,0.0032437,0.028513,0.00024073,0.0012405,0.035757,0.023956,0.014924,0.00041029,0.045796,5.405e-05,0.012771,0.10094,0.00070844,0.074174,0.011653,0.10217,0.040882,0.00011224,3.3427e-07,0.0071314,0.00036931,0.014577,0.0016599,0.00023554,0.0016455,0.064711
GOBP_GLYCOSYL_COMPOUND_CATABOLIC_PROCESS	34	25	-0.1791	-0.0072531	0.14612	0.88983	1	1	1	0.977957	1	ABHD10,ADA,AICDA,APOBEC1,APOBEC2,APOBEC3D,APOBEC3F,APOBEC3G,APOBEC3H,CDA,CDADC1,DERA,DPYD,ENPP4,FUCA1,FUCA2,GBA2,GBA3,GDA,GUSB,MTAP,UPB1,UPP1,UPP2,XDH	0.020888,0.00023969,0.0045638,0.0027562,0.0098072,0.057925,0.049174,0.089467,0.12153,0.045447,0.0022784,0.00016413,6.4064e-11,0.042306,0.09134,0.047173,0.00023084,0.017785,5.891e-06,0.041879,0.037255,0.033211,0.095643,0.00043274,0.028878
GOBP_REGULATION_OF_VASCULAR_ASSOCIATED_SMOOTH_MUSCLE_CELL_DIFFERENTIATION	25	13	-0.20052	-0.0058579	0.16329	0.89026	1	1	1	0.977957	1	CTH,DNMT1,EFEMP2,ENG,FGF9,GPER1,HEY2,KIT,NFATC1,NFATC2,NFATC3,PDCD4,SOD2	0.0031257,0.003044,2.1597e-05,0.06294,0.034513,0.038638,0.00024692,0.0022831,0.0017369,0.0022111,0.00019114,0.011928,0.010095
GOBP_REGULATION_OF_EXTRACELLULAR_MATRIX_CONSTITUENT_SECRETION	10	9	-0.26652	-0.0064794	0.21689	0.89042	1	1	1	0.977957	1	ADTRP,AGT,BMP2,IER3IP1,NOTCH1,RGCC,RIC1,TNFRSF1A,TNFRSF1B	0.047811,0.0032376,0.021297,1.7745e-06,0.011638,0.071004,0.00092652,0.062736,0.031325
GOMF_OXIDIZED_DNA_BINDING	11	10	-0.25007	-0.0064081	0.20347	0.89046	1	1	1	0.977957	1	BLM,MSH2,MSH3,MSH6,OGG1,POT1,RECQL4,RPS3,WRN,XRCC1	0.050041,0.0071849,1.0125e-06,0.00099012,0.0060132,0.015989,0.026183,0.037541,0.11982,5.1286e-06
GOCC_AXOLEMMA	13	12	-0.28312	-0.0079468	0.23033	0.89049	1	1	1	0.977957	1	ADORA1,ADORA2A,CNTNAP2,EPB41L3,KCNC1,KCNC2,KCNH1,MYO1D,ROBO2,SLC1A2,SPTBN1,THY1	0.026013,0.068171,0.00036396,0.00022202,0.0012109,0.023927,4.7445e-09,0.026909,1.53e-10,0.0013848,1.5705e-05,0.016724
GOBP_CHOLESTEROL_CATABOLIC_PROCESS	10	8	-0.31091	-0.0071264	0.25283	0.89059	1	1	1	0.977957	1	AKR1D1,APOE,CYP27A1,CYP39A1,CYP46A1,CYP7A1,MT3,SNX17	0.0044102,0.0009553,0.078497,4.9388e-05,0.00039585,0.093088,0.14892,0.00039189
GOBP_RAC_PROTEIN_SIGNAL_TRANSDUCTION	41	37	-0.15111	-0.0074416	0.12287	0.89061	1	1	1	0.977957	1	ABI2,ALS2,ARF6,ARHGAP17,ARHGAP24,ARHGAP44,AUTS2,BRK1,CADM4,CDH13,CRK,CYFIP1,DBNL,DOCK5,ELMO1,EPS8,FARP2,GABARAP,HACD3,HACE1,KBTBD7,KRAS,NCKAP1,NF1,PIK3CB,PIK3CG,RAC1,RAC3,RASGRF1,RHOG,RHOU,SH3BP1,SSX2IP,STMN3,TIAM1,WASF1,WASF2	0.0057186,0.022625,0.22272,0.0017055,0.00018318,0.0099726,0.01104,0.013571,0.069167,4.5710000000000004e-21,7.6382e-07,0.00038553,0.034704,0.024001,3.5156e-06,0.043978,0.00099994,0.005343,2.9505e-10,0.0011675,0.017232,0.080503,0.00067317,0.00050946,0.10994,0.050731,0.042296,0.0089266,0.0014544,0.0090998,0.077592,0.044223,0.061165,0.00049805,0.00015554,0.0024954,0.025557
GOBP_REGULATION_OF_RETINOIC_ACID_RECEPTOR_SIGNALING_PATHWAY	16	14	-0.21875	-0.0066315	0.17781	0.89068	1	1	1	0.977957	1	AKR1C3,ASXL1,CALR,CNOT1,CTBP2,CYP26A1,CYP26B1,CYP26C1,DHRS3,KLF2,NR2C1,SNW1,TRIM16,ZNF536	0.063494,0.10539,6.8392e-05,1.6649e-08,7.3879e-09,0.00010551,0.0018731,0.00046532,0.080292,0.010764,0.0035605,0.014412,0.068315,0.015542
GOBP_POSITIVE_REGULATION_OF_BEHAVIOR	26	21	-0.20024	-0.007433	0.16274	0.89072	1	1	1	0.977957	1	ADORA2A,AGRP,CFAP20,CRH,GHRH,GHRHR,GHRL,GHSR,GRP,INSL5,MTNR1B,NLGN1,NPAS2,NPS,NPY,NR4A3,PENK,RXFP4,SGIP1,STRA6,UCN	0.068171,0.063442,0.0014449,0.049973,0.045184,0.0055444,5.6665e-05,0.1028,0.094978,0.1247,0.020606,6.0314e-08,0.021244,0.010833,0.015454,0.015442,0.11966,0.0032781,0.00069012,0.0052935,0.00035972
GOBP_PYRIMIDINE_NUCLEOSIDE_CATABOLIC_PROCESS	16	13	-0.25468	-0.0074403	0.2068	0.89092	1	1	1	0.977957	1	AICDA,APOBEC1,APOBEC2,APOBEC3D,APOBEC3F,APOBEC3G,APOBEC3H,CDA,CDADC1,DPYD,UPB1,UPP1,UPP2	0.0045638,0.0027562,0.0098072,0.057925,0.049174,0.089467,0.12153,0.045447,0.0022784,6.4064e-11,0.033211,0.095643,0.00043274
GOBP_POSITIVE_REGULATION_OF_HIPPO_SIGNALING	10	9	-0.33747	-0.0082043	0.274	0.89095	1	1	1	0.977957	1	CORO7,DLG5,FRMD1,FRMD6,IQCJ-SCHIP1,SCHIP1,SOX11,SRC,TIAL1	0.0031914,0.073212,0.050224,0.015571,0.0029856,0.0034413,0.021297,0.0016762,0.040435
GOCC_OUTER_DYNEIN_ARM	11	9	-0.28256	-0.0068691	0.22938	0.89098	1	1	1	0.977957	1	CFAP70,DNAH17,DNAH5,DNAH8,DNAH9,DNAI1,DNAI2,DNAL1,NME8	0.078535,0.0044135,4.9724e-06,0.002537,4.5516e-05,1.2061e-05,0.050457,0.0014797,0.080296
GOBP_PROTEIN_LOCALIZATION_TO_CILIARY_MEMBRANE	11	9	-0.32037	-0.0077884	0.26006	0.89099	1	1	1	0.977957	1	ARL13B,BBIP1,EFCAB7,GGA1,IFT80,LZTFL1,RAB29,RABEP1,TUB	4.2255e-08,0.091973,0.025894,0.022964,0.0046841,0.042815,0.0067438,0.019187,0.0022759
GOBP_INTRACELLULAR_PH_REDUCTION	51	42	-0.12837	-0.0067343	0.10414	0.89114	1	1	1	0.977957	1	AQP11,ATP6V0A1,ATP6V0A2,ATP6V0A4,ATP6V0B,ATP6V0C,ATP6V0D1,ATP6V0D2,ATP6V0E1,ATP6V0E2,ATP6V1A,ATP6V1B1,ATP6V1B2,ATP6V1D,ATP6V1H,AVPR1A,BCL2,CA2,CA7,CCDC115,CLCN3,CLIC4,CLN5,CLN6,DMXL1,FASLG,GPR89A,GRN,PPT1,RAB20,RAB38,RAB39A,RAB7A,SLC11A1,SLC12A5,SLC4A7,SLC9A8,SNAPIN,TCIRG1,TMEM106B,TMEM9,UBE3A	0.098712,7.211e-06,0.0026426,0.002228,6.3945e-05,0.025724,0.00019441,0.0024964,0.00012151,0.0027218,0.086225,0.10023,0.019116,0.00066074,0.04107,0.062671,0.00078219,0.007196,5.2572e-07,0.015992,3.1581e-09,0.02416,0.0074868,0.085293,0.0046958,0.068068,0.1004,0.023528,0.0038564,0.028127,6.4621e-05,0.070701,0.0010095,0.026174,0.01002,0.02475,0.011042,0.10225,0.074174,0.0048907,0.0007459,0.022286
GOMF_DICARBOXYLIC_ACID_TRANSMEMBRANE_TRANSPORTER_ACTIVITY	30	24	-0.17447	-0.006923	0.14149	0.89122	1	1	1	0.977957	1	ABCC2,SLC13A3,SLC13A5,SLC19A1,SLC1A1,SLC1A4,SLC1A5,SLC1A6,SLC25A11,SLC25A12,SLC25A13,SLC25A18,SLC25A21,SLC25A22,SLC26A1,SLC26A2,SLC26A3,SLC26A4,SLC26A5,SLC26A7,SLC26A8,SLC26A9,SLC38A7,UCP2	0.0026483,0.22235,0.033593,0.056618,0.0096626,0.0012004,0.084437,0.0096252,0.040293,3.2135e-13,0.014544,0.028218,0.0015262,0.012352,0.0025746,0.091489,0.0032778,0.035971,0.030203,0.00052805,0.089385,0.071406,1.7005e-08,0.012426
GOBP_REGULATION_OF_CARDIAC_MUSCLE_CONTRACTION_BY_CALCIUM_ION_SIGNALING	24	22	-0.19267	-0.0073203	0.15611	0.89142	1	1	1	0.97803	1	ANK2,ATP1A2,ATP1B1,ATP2A2,CACNA1C,CALM1,CALM2,CALM3,CAMK2D,CASQ2,FKBP1B,GSTM2,GSTO1,HRC,PLN,PRKACA,RYR2,SLC8A1,SLC9A1,TMEM38A,TMEM38B,TNNI3	2.5661e-07,0.00075816,0.0002774,2.5049e-05,1.1147e-08,0.0086271,0.00013899,0.0083422,1.038e-05,0.039565,0.0020165,0.00010186,0.0040396,0.0019502,0.087833,0.086408,2.5434e-10,0.00073944,0.012018,0.060989,0.00062808,0.00014735
GOCC_PARANODE_REGION_OF_AXON	11	10	-0.29699	-0.0076103	0.24035	0.89169	1	1	1	0.97818	1	CLDN5,CNTNAP1,EPB41L3,ERMN,KCNA1,MAG,NCMAP,SCN2A,SIRT2,SPTBN4	0.0082662,0.00086595,0.00022202,0.031055,0.00072631,0.033384,1.0044e-05,0.0027243,0.048174,0.020113
GOBP_INTERLEUKIN_8_PRODUCTION	98	66	-0.11474	-0.0075394	0.092634	0.89224	1	1	1	0.978575	1	AFAP1L2,ANXA1,ANXA4,APOA2,ARRB1,BCL10,BCL3,BPI,C5AR2,CACTIN,CD14,CD2,CD33,CD58,CD74,CHI3L1,CLEC7A,CRP,DDIT3,DEFA5,F2R,F2RL1,F3,FADD,FCN1,FFAR2,HMGB1,IL10,IL17D,IL1B,IL6,KLF4,LAMTOR5,LBP,LEP,LGALS9,LRRC19,MAP2K5,MAPKBP1,MAVS,MYD88,NLRP10,NOD1,NOS2,OTUD7B,PARK7,PLA2G1B,PRG3,PRKD2,PTPN22,PTPRC,PYCARD,RAB1A,RELA,RIPK1,SERPINE1,SSC5D,STAT3,SYK,TIRAP,TLR2,TLR3,TLR4,TLR5,WNT5A,ZNF580	0.0082074,0.008873,0.028997,0.017343,0.11557,0.015049,0.0334,0.012401,0.0055367,0.018605,0.074034,2.7181e-05,0.059701,0.093545,0.031851,0.045403,1.4708e-06,0.016611,0.014735,0.056353,0.013163,0.0026845,0.15824,0.0096124,0.012077,0.0043193,0.012686,0.030651,2.9992e-06,0.045802,0.011106,0.021901,0.059334,3.59e-05,0.00012038,0.016468,0.0032614,0.00090311,0.021353,0.072386,0.082843,0.017072,0.054709,0.033962,0.018688,0.056436,0.011834,0.0010723,0.06113,0.00010293,0.030541,0.0091452,0.0037325,0.012623,0.017679,0.0068584,0.00015637,0.00041029,0.012771,0.016538,0.058372,0.0074517,3.7169e-05,0.068926,0.0048404,0.067274
GOBP_REGULATION_OF_NMDA_RECEPTOR_ACTIVITY	22	20	-0.21428	-0.007763	0.17289	0.8924	1	1	1	0.978575	1	APP,CAPN1,CCL2,CCR2,CNIH2,CRH,CRHBP,DAPK1,DLG4,EPHB2,IFNGR2,MAPK8IP2,NLGN1,OPRM1,PINK1,PTK2B,RASGRF1,RASGRF2,RELN,SLC6A9	0.0011916,0.00078198,0.0026328,0.0022996,4.2227e-06,0.049973,0.0036613,0.00013991,0.021647,0.00090272,6.4675e-05,7.6356e-07,6.0314e-08,0.010054,0.060241,3.1299e-05,0.0014544,4.3244e-06,4.1535e-05,0.0080753
GOBP_NEUTRAL_LIPID_BIOSYNTHETIC_PROCESS	45	37	-0.15449	-0.007608	0.12461	0.89245	1	1	1	0.978575	1	ACSL1,AGMO,ANG,AVIL,C3,CNEP1R1,CTDNEP1,DGAT1,DGAT2,FBXW7,FITM2,GPAM,GPAT2,GPLD1,KAT5,LDLR,LPGAT1,LPIN1,LPIN2,LPIN3,LPL,MFSD2A,MOGAT1,MOGAT2,MOGAT3,PCK1,PCK2,PLA2G15,PLA2G4A,PLCE1,PLIN5,PNPLA2,PNPLA3,SIK1,SLC27A1,SREBF1,THRSP	0.00025647,0.018687,0.060261,2.6404e-07,0.013887,0.084554,0.005343,0.18756,0.032533,0.0020386,0.029849,0.0042233,0.047591,0.019728,0.012169,0.0025789,0.00024205,0.0034772,0.017265,1.6421e-05,0.072273,0.0041508,0.021913,0.013767,7.3159e-05,0.0051352,3.5172e-11,0.00024387,0.018032,0.0029769,7.1072e-08,0.0092398,0.00010611,0.0049132,0.015991,0.037381,0.0047413
GOCC_RNA_POLYMERASE_II_TRANSCRIPTION_REGULATOR_COMPLEX	243	198	-0.065925	-0.0074704	0.053144	0.89259	1	1	1	0.978583	1	ADNP,ARNT,ASCC2,ASCC3,ASCL1,ASCL2,ASCL3,ASCL4,ASCL5,ATF1,ATF2,ATF3,ATF5,ATF6,ATF7,ATXN7,ATXN7L3,BACH1,BACH2,BATF,BATF2,BCL9,BCL9L,CBFB,CBX3,CCNH,CEBPA,CEBPB,CEBPD,CEBPE,CEBPG,CEBPZ,CHD4,CLOCK,CREB1,CREB3,CREBZF,CREM,CRX,CTNNB1,DBP,DDIT3,DR1,DRAP1,E2F2,E2F3,E2F4,E2F5,E2F7,E2F8,ENY2,ERCC2,ERCC3,FOS,FOSL1,FOSL2,FOXH1,GEMIN5,GTF2A1,GTF2A1L,GTF2A2,GTF2B,GTF2E1,GTF2E2,GTF2F1,GTF2F2,GTF2H1,GTF2H3,GTF2H5,HAND1,HIF1A,HLF,HLTF,HNRNPAB,HOXB9,ING2,IRF9,JDP2,JUN,JUNB,JUND,KAT2A,LEF1,LMO4,MAF,MAFB,MAFF,MAFK,MAX,MED1,MED10,MED11,MED15,MED16,MED17,MED18,MED20,MED21,MED22,MED23,MED24,MED26,MED28,MED29,MED30,MED31,MED4,MED6,MED7,MED8,MMS19,MNAT1,MXD3,MXI1,MYB,MYC,MYF6,NCOA1,NCOA2,NFATC2,NFE2,NFE2L2,NFE2L3,NFIL3,NFYA,NFYB,NFYC,NKX2-5,NPAS2,NR5A1,NR5A2,PAAF1,PBX1,POU2AF1,POU2F1,POU4F1,PYGO2,RARA,RB1,RFX5,RFXANK,RFXAP,RUNX1,RUNX3,RXRA,RXRG,S100A10,SFPQ,SMAD1,SMAD2,SMAD3,SMAD4,SMAD5,SMAD6,SMAD7,SMAD9,STAT1,STAT2,STAT3,STAT4,STAT5A,STAT5B,STAT6,SUPT3H,TADA3,TAF10,TAF12,TAF1L,TAF2,TAF3,TAF4,TAF4B,TAF5L,TAF6,TAF6L,TAF7,TAF8,TBP,TCF12,TCF15,TCF3,TCF7,TCF7L1,TCF7L2,TEAD1,TFDP1,TFDP2,THRB,TLE1,TLE3,TLE4,TRIM28,TRIP4,TRRAP,USP22,VDR,WWOX,YAP1	0.036796,0.0057876,1.4569e-09,0.0080913,0.0015222,0.025852,0.058464,0.00066617,0.025233,0.08102,0.0022394,0.00066053,0.027168,0.011737,1.1334e-05,4.5615e-06,3.2021e-05,8.4256e-06,9.504e-06,0.045902,0.00011261,0.0013103,2.5769e-05,0.014466,0.0043318,0.0061392,0.041144,0.0005894,0.086878,0.0091409,0.012197,1.1581e-05,0.00010893,0.011108,0.02118,0.0019384,0.051782,2.8277e-06,0.089735,0.039559,2.0417e-05,0.014735,2.7158e-05,1.6737e-06,0.048354,0.00074116,0.027297,0.048253,0.0039253,0.099283,2.7835e-06,0.038782,0.047132,0.050482,3.7246e-06,0.0012833,0.027412,0.028738,0.00078911,5.4948e-05,0.001708,0.066467,0.008948,0.080627,0.042533,0.029894,0.0457,0.00088164,0.00039164,0.029519,0.027038,0.00069763,0.0013496,0.0012502,0.0073339,0.038333,1.2371e-05,0.01098,0.010442,2.1817e-07,0.0074517,0.032126,0.0063233,0.055279,0.0024064,0.042546,0.003117,0.054786,1.4577e-05,2.075e-05,0.00080073,0.045751,0.0064058,0.022856,0.00024325,0.00031884,0.040185,6.1462e-09,0.033358,0.02305,0.023013,0.023977,0.0057996,0.15376,0.0086214,0.016089,0.0019655,0.16995,0.12655,0.0041064,0.00022477,0.0017716,0.045659,0.0058165,0.011393,0.13261,0.06123,0.042795,0.00062443,0.0022111,0.11764,0.0014312,0.0011518,0.0084269,0.010114,6.3834e-07,9.8335e-06,0.021738,0.021244,0.018597,0.00069849,0.0036899,0.00031287,0.04492,0.032084,0.089405,0.00044987,2.3391e-05,0.023049,4.3052e-06,0.0018937,0.021912,0.00025865,0.011422,0.038572,0.014884,0.12471,4.924e-05,0.11175,0.002872,0.0019251,0.0045461,0.0072655,0.0072467,0.0012405,0.038199,0.0022093,0.070763,0.00041029,0.0012432,0.001781,0.0019704,0.045796,0.0057604,0.029779,0.058786,0.0067032,0.022613,0.045054,0.13713,0.0093575,0.0068936,0.030832,0.026683,2.3819e-06,0.0049278,0.043655,0.12231,0.00043404,0.010197,0.043362,0.040602,0.00038192,0.00076845,2.1977e-12,0.020449,0.0062151,3.5083e-13,0.0017111,2.5226e-06,6.0437e-09,0.0076246,1.1939e-05,0.03788,0.0085411,0.00024377,8.1647e-09,3.848e-05
GOCC_VESICLE_COAT	59	52	-0.13414	-0.0078276	0.10794	0.893	1	1	1	0.978659	1	AFTPH,AP1B1,AP1G2,AP1M1,AP1M2,AP1S1,AP1S3,AP2A2,AP2B1,AP2M1,AP2S1,ARCN1,CLINT1,CLTA,CLTB,CLTCL1,COPA,COPB1,COPB2,COPE,COPG1,COPG2,COPZ1,COPZ2,ENTHD1,EPN1,EPN2,EPN3,KLHL12,MYCBPAP,NCALD,NECAP1,NECAP2,PDCD6,SAR1A,SAR1B,SCYL1,SEC13,SEC23A,SEC23B,SEC24A,SEC24B,SEC24C,SEC24D,SEC31A,SEC31B,SGIP1,STON1,STON2,SYNRG,TMED3,TMED7	0.011588,1.0214e-06,0.0020519,0.016511,0.0068704,0.0011067,0.0077514,0.017916,1.4119e-09,0.027241,0.010344,0.0036559,1.9493e-06,0.01867,0.055927,0.031483,0.001062,0.052,0.090402,0.0022122,0.001283,0.026192,0.11764,0.0002875,0.0016114,0.036105,5e-10,0.0042883,0.070497,0.0026901,0.00096107,0.019784,0.04992,0.012904,0.054691,0.032044,0.00010564,0.054315,0.015092,0.012493,0.05789,0.062468,0.11494,0.016304,0.0046064,0.00013074,0.00069012,8.2558e-06,0.00024193,6.7262e-05,0.05382,0.0010458
GOBP_REGULATION_OF_PROTEIN_LOCALIZATION_TO_CENTROSOME	10	10	-0.20214	-0.0051799	0.16255	0.89316	1	1	1	0.978659	1	APC,BICD1,CEP250,CEP72,GSK3B,MARK4,NSFL1C,NUP62,PARD6A,UBXN2B	0.03643,1.8976e-07,0.00044937,0.046172,7.3772e-05,0.0014305,0.0018352,0.0040804,0.0078724,0.014677
GOBP_SPERM_AXONEME_ASSEMBLY	27	21	-0.18602	-0.0069054	0.14957	0.89319	1	1	1	0.978659	1	ARMC2,BBS2,CEP131,CFAP43,CFAP44,CFAP58,CFAP69,DRC7,FSIP2,IQCG,MNS1,NEURL1,PLA2G3,SPAG16,SPAG6,SPEF2,TBC1D21,TPGS1,TTC12,TTLL1,UBE2B	1.6644e-05,0.003137,0.077135,0.00081608,0.012901,0.0057615,0.033225,0.0036108,0.091805,0.14551,7.1875e-05,0.0010296,0.00016096,8.4627e-08,0.026603,0.0035807,0.029127,0.0056235,0.0069876,0.0044637,0.030127
GOBP_GLYCEROPHOSPHOLIPID_METABOLIC_PROCESS	285	233	-0.060445	-0.0074216	0.048598	0.8932	1	1	1	0.978659	1	ABCA3,ABHD12,ABHD12B,ABHD16B,ABHD3,ABHD4,ABHD5,ABHD6,ACP6,ACSL3,AGPAT2,AGPAT3,AGPAT4,AGPAT5,ALOX15,APOA1,APOA2,APOA4,APOC1,ATG14,ATM,BECN1,BPNT1,CAPN2,CDIPT,CDS1,CDS2,CEPT1,CETP,CHKA,CHKB,CHPT1,CHRM5,CRLS1,CSF1R,DBI,DGKA,DGKB,DGKD,DGKG,DGKH,DGKQ,DPM1,DPM2,DPM3,EFR3A,EFR3B,ENPP2,ENPP6,ETNK1,ETNK2,FABP3,FABP5,FAR1,FGF2,FIG4,GDPD1,GNPAT,GPAA1,GPAM,GPAT2,GPCPD1,GPLD1,HADHA,HTR2A,HTR2B,IMPA1,IMPA2,INPP1,INPP4B,INPP5A,INPP5B,INPP5E,INPP5F,INPP5J,INPP5K,INPPL1,IPMK,ITPKA,ITPKB,ITPKC,LCAT,LCLAT1,LDLR,LIPC,LIPH,LPCAT1,LPCAT4,LPGAT1,LPIN1,MBOAT1,MBOAT2,MBOAT7,MFSD2A,MPPE1,MTMR14,MTMR3,MTMR6,MTMR7,MTMR9,NAAA,NAPEPLD,NR1H4,OC90,OSBPL10,OSBPL5,OSBPL8,PAFAH1B1,PCYT1A,PCYT2,PDGFA,PDGFRB,PEMT,PGAP1,PGAP2,PGP,PGS1,PI4K2A,PI4K2B,PI4KA,PI4KB,PIGB,PIGC,PIGF,PIGG,PIGH,PIGK,PIGL,PIGM,PIGN,PIGO,PIGP,PIGQ,PIGS,PIGT,PIGU,PIGV,PIGW,PIGX,PIGZ,PIK3C2A,PIK3C2B,PIK3C2G,PIK3C3,PIK3CA,PIK3CB,PIK3CD,PIK3CG,PIK3R1,PIK3R2,PIK3R3,PIK3R4,PIK3R6,PIKFYVE,PIP4K2A,PIP4K2B,PIP4K2C,PIP5K1A,PIP5K1B,PIP5K1C,PISD,PITPNM1,PITPNM2,PITPNM3,PLA1A,PLA2G10,PLA2G15,PLA2G1B,PLA2G2C,PLA2G2D,PLA2G2E,PLA2G2F,PLA2G3,PLA2G4A,PLA2G4B,PLA2G4C,PLA2G4D,PLA2G4E,PLA2G4F,PLA2G5,PLA2G6,PLA2G7,PLB1,PLCB1,PLCB3,PLCD1,PLCG1,PLCG2,PLCH2,PLD1,PLD2,PLEK,PLSCR1,PLSCR3,PNLIPRP2,PNPLA3,PNPLA6,PNPLA7,PNPLA8,PON1,PRDX6,PTDSS1,PTDSS2,PTEN,RAB38,SACM1L,SERAC1,SERINC1,SERINC5,SH3YL1,SLA2,SLC27A1,SLC30A5,SLC44A1,SLC44A2,SLC44A3,SLC44A5,SMG1,SOCS1,SOCS3,SOCS4,SOCS5,SOCS6,SYNJ1,SYNJ2,TAMM41,THEM5,TMEM86B,TPTE2,TTC7A,TTC7B,UVRAG,VAC14	0.050255,0.005373,6.8395e-05,1.2326e-05,0.00022196,0.10508,9.4385e-08,0.00084655,0.028704,0.0051879,0.05171,0.015126,0.0078147,0.013266,0.013287,3.8652e-05,0.017343,5.4226e-05,0.00062569,3.9265e-05,0.011627,0.0040541,0.12674,0.0008855,0.0052114,0.00021257,0.00089715,0.059681,0.002674,0.0019615,4.5992e-07,0.043844,0.012147,0.034716,0.0131,0.00059301,0.013985,1.6894e-09,0.00019413,2e-06,0.00018741,0.001977,6.924e-05,0.012353,0.083625,0.014571,0.00025087,0.0058837,0.010422,0.012331,0.01189,0.091425,0.0066648,0.087559,0.0011758,0.0031453,9.055e-06,0.041163,0.00049123,0.0042233,0.047591,0.068373,0.019728,0.046759,0.0026497,0.015866,0.1088,0.0071264,0.00011878,0.0020147,0.040429,0.014808,0.022295,0.0037514,0.0088226,0.007583,0.04074,0.0074107,4.3528e-06,5.2747e-05,0.031899,0.083401,0.015358,0.0025789,0.00010453,0.07504,0.0013785,2.9921e-12,0.00024205,0.0034772,0.00037493,0.0086207,0.11555,0.0041508,0.12291,0.002522,1.2693e-07,0.045847,6.2339e-05,0.063122,0.0004387,0.065916,0.004037,0.016928,0.00084291,0.028911,0.011771,0.0078629,0.020714,0.033752,0.0055786,0.0090377,0.053839,0.0035514,0.065317,0.059211,0.012863,0.0086496,0.007704,0.049499,0.00048301,0.024233,0.0044749,0.019723,0.11306,0.076084,0.02597,0.017512,0.0083506,0.00046519,1.5562e-05,0.003558,0.019304,0.015254,0.0069909,0.0011049,0.078722,8.4319e-12,0.012651,0.00050024,0.022576,5e-10,0.0012035,1.721e-05,0.010218,0.10994,0.001179,0.050731,5.3295e-05,1.5645e-08,0.092624,0.015944,0.0056942,0.0022619,0.0014117,0.0037526,0.0058394,0.0030969,0.0025283,0.01553,0.00083186,0.0080279,2.9421e-15,0.0076662,0.046124,0.0042087,0.00024387,0.011834,0.0047437,0.0023991,0.028575,0.0015747,0.00016096,0.018032,0.01564,0.057618,0.00012448,0.0037189,0.00044055,0.025219,0.0013183,0.00014378,0.010991,2.1945e-07,0.0064667,0.064698,4.6289e-05,0.0004527,0.048999,0.025972,0.058457,0.0052398,0.0012935,0.00021501,0.0334,0.00010611,0.010473,0.0016758,0.00027397,0.054627,0.0024226,0.11602,0.011521,3.0698e-06,6.4621e-05,0.043675,7.4167e-05,0.022519,6.5492e-05,0.033492,0.023988,0.015991,0.0058466,0.041413,0.0068704,0.014986,1.074e-05,0.0041875,0.035757,0.017214,5.5115e-06,0.023956,0.017594,0.028941,1.2968e-05,0.012473,0.10162,0.017482,0.026607,0.0090431,8.5935e-07,0.0024784,6.7597e-05
GOBP_ARACHIDONIC_ACID_METABOLIC_PROCESS	54	42	-0.13599	-0.0071343	0.10923	0.89342	1	1	1	0.978659	1	ABHD12,ABHD6,AKR1C3,ALOX12B,ALOX15,ALOX15B,ALOXE3,CBR1,CYP1A1,CYP1A2,CYP1B1,CYP2A13,CYP2A6,CYP2A7,CYP2B6,CYP2C18,CYP2C19,CYP2C8,CYP2C9,CYP2E1,CYP2J2,CYP2U1,CYP4A22,CYP4F11,CYP4Z1,DAGLA,DAGLB,EPHX1,MGLL,PLA2G10,PLA2G2F,PLA2G4A,PLA2G4B,PLA2G4C,PNPLA8,PTGDS,PTGES2,PTGES3,PTGIS,PTGS1,PTGS2,TBXAS1	0.005373,0.00084655,0.063494,4.7498e-06,0.013287,0.010177,1.9295e-06,0.036837,0.099388,0.099388,0.062869,0.065584,0.08325,0.10002,0.073169,0.0294,0.025729,0.05232,0.021075,0.018424,0.094287,0.22318,0.083195,0.030637,0.083195,4.5697e-05,0.049644,0.0014666,0.0020512,0.0042087,0.0015747,0.018032,0.01564,0.057618,0.00027397,0.034954,0.054965,0.012029,0.0059612,0.0066783,0.016873,0.00029624
GOBP_EXTRACELLULAR_MATRIX_DISASSEMBLY	62	47	-0.12864	-0.0071378	0.10331	0.89346	1	1	1	0.978659	1	ADAM10,ADAM15,ADAM8,ADAMTS15,ADAMTS4,CAPG,CLASP1,CLASP2,CMA1,CST3,CTSG,CTSK,CTSS,DDR2,DPP4,FAP,FGFR4,FSCN1,FURIN,GSN,HPN,IL6,KLK4,KLK7,LAMC1,LRP1,MMP1,MMP10,MMP11,MMP13,MMP14,MMP15,MMP19,MMP20,MMP3,MMP7,MMP8,MMP9,NOXO1,PBXIP1,PDPN,PLG,SH3PXD2B,TGFB1,TMPRSS6,TPSAB1,WDR72	0.0021892,0.00079934,0.065947,0.0076804,0.012715,0.00096986,0.009292,0.0011826,0.010654,0.062725,0.015917,0.0070995,0.016132,0.01272,0.002886,0.02648,3.7061e-06,0.0036484,1.2814e-06,0.0015551,0.012318,0.011106,0.037189,0.013423,0.0037331,0.045796,0.040289,0.05194,0.1046,0.036325,0.055143,0.0050909,0.014317,0.071908,0.11451,0.0058823,0.0092261,0.11346,0.035019,0.0012306,0.00078534,0.013596,0.00020089,8.9809e-05,0.032466,0.0005486,0.0086196
GOBP_LEPTIN_MEDIATED_SIGNALING_PATHWAY	10	9	-0.32494	-0.0078996	0.2606	0.89377	1	1	1	0.978842	1	ADIPOR1,BBS2,BBS4,LEP,LEPR,MT3,SIRT1,STAT3,UGCG	0.020729,0.003137,0.015831,0.00012038,0.0078849,0.14892,0.0025693,0.00041029,0.0021705
GOBP_LEUKOCYTE_MIGRATION	384	306	-0.053083	-0.007451	0.042526	0.89402	1	1	1	0.978842	1	ABL1,ABL2,ADA,ADAM10,ADAM17,ADAM8,ADGRE2,ADORA1,ADTRP,AIMP1,AIRE,AKIRIN1,AKT1,ANO6,ANXA1,APOD,APP,ARTN,ASB2,AZU1,B4GALT1,BCR,BDKRB1,BMP5,BSG,C1QBP,C3AR1,C5,C5AR1,C5AR2,CALR,CAMK1D,CCL1,CCL11,CCL13,CCL17,CCL19,CCL2,CCL20,CCL21,CCL22,CCL24,CCL25,CCL26,CCL28,CCL7,CCL8,CCR1,CCR2,CCR5,CCR6,CCR7,CD177,CD200R1,CD300A,CD34,CD74,CD81,CD9,CDC42,CH25H,CHGA,CHST2,CKLF,CMKLR1,CNN2,CNR2,CORO1A,CREB3,CRK,CRKL,CRTAM,CSF1,CSF1R,CSF3R,CTSG,CX3CL1,CX3CR1,CXADR,CXCL11,CXCL12,CXCL13,CXCL16,CXCL17,CXCL2,CXCL5,CXCL9,CXCR4,CXCR5,CYP7B1,DAPK2,DBH,DDT,DEFA1,DEFA1B,DEFB124,DOCK8,DPP4,DUSP1,ECM1,EDN1,EDN2,EDN3,EDNRB,EMP2,EPS8,EPX,EXT1,F11R,F2RL1,F7,FADD,FCER1G,FER,FFAR2,FLT1,FOLR2,FOXJ1,FPR2,FUT4,FUT7,FUT9,FYN,GAS6,GCNT1,GCSAM,GCSAML,GOLPH3,GP1BA,GP2,GPR18,GPR183,GREM1,HCK,HMGB1,HRH1,HSD3B7,ICAM1,IL10,IL16,IL17A,IL17RA,IL17RC,IL1A,IL1B,IL1R1,IL27RA,IL33,IL34,IL4,IL6,IL6R,IRAK4,ITGA1,ITGA2,ITGA3,ITGA4,ITGA6,ITGA7,ITGA9,ITGAL,ITGB1,ITGB2,ITGB3,ITGB7,JAGN1,JAM2,JAM3,KIT,KITLG,LBP,LCK,LEP,LGALS3,LGALS9,LGMN,LRCH1,LYN,LYST,LYVE1,MADCAM1,MAPK1,MCOLN2,MCU,MIA3,MIF,MMP14,MSMP,MSTN,MTUS1,MYD88,MYH9,MYO1G,NBL1,NCKAP1L,NEDD9,NF1,NINJ1,NLRP12,NUP85,OLFM4,P2RY12,PADI2,PAFAH1B1,PDE4B,PDGFD,PECAM1,PF4,PGF,PIK3CD,PIK3CG,PIK3R1,PIKFYVE,PIP5K1C,PLA2G1B,PLA2G7,PLCB1,PLEC,PLVAP,PODXL2,PPBP,PPIA,PPIB,PREX1,PRSS56,PTAFR,PTGER4,PTK2,PTK2B,PTN,PTPRO,PYCARD,RABGEF1,RAC1,RAC2,RARRES2,RET,RIN3,RIPK3,ROCK1,ROR2,RPL13A,S100A12,S100A14,S100A7,S100A8,S100A9,S1PR1,SAA1,SBDS,SELE,SELPLG,SERPINE1,SFTPD,SIRPA,SLC12A2,SLIT2,SMPD3,SOS1,SPN,SPNS2,SRC,SRP54,ST3GAL4,STAP1,STAT5B,STK10,STK39,SWAP70,SYK,TACR1,TBX21,TGFB2,THBS1,THBS4,THY1,TIRAP,TMEM102,TNFAIP6,TNFRSF11A,TNFRSF18,TNFSF11,TNFSF14,TNFSF18,TREM1,TREM2,TRIM55,TRPM2,TRPM4,TRPV4,UMOD,VAV1,VAV3,VCAM1,VEGFA,VEGFB,VEGFC,WASL,WDR1,WNK1,WNT5A,XCL1,XCL2,YES1,ZNF580,ZP3	0.0069252,0.018056,0.00023969,0.0021892,0.10008,0.065947,0.012575,0.026013,0.047811,2.9571e-06,0.064929,0.0012196,0.0033768,0.012397,0.008873,0.0078514,0.0011916,2.8326e-05,0.013862,0.013651,1.8542e-06,0.00094966,0.0048075,0.032491,0.0108,0.00038301,0.019784,0.027589,0.03404,0.0055367,6.8392e-05,1.7913e-13,0.093593,0.0025077,0.039882,0.0064758,3.3732e-05,0.0026328,0.0027681,0.0063812,0.016701,0.064695,0.0061572,0.064695,6.1625e-05,0.0027377,0.001662,0.0021661,0.0022996,0.0037455,0.00056174,0.0002276,0.012715,0.064205,0.0021585,0.016296,0.031851,0.04434,0.016103,0.010185,0.025568,0.0040662,0.00073332,0.0022772,0.0010278,0.00087234,0.087594,2.8324e-05,0.0019384,7.6382e-07,0.027746,0.0012914,0.00015092,0.0131,0.066694,0.015917,0.021895,0.013879,0.0032283,0.03146,0.028544,0.0060311,0.034481,0.14173,0.16356,0.1324,0.0090383,0.011541,0.00016409,3.7554e-05,5.4344e-05,0.024882,0.042676,0.02317,0.042574,0.013713,0.00038045,0.002886,0.0014885,9.8379e-07,0.029238,0.011933,0.00018694,0.015674,0.018051,0.043978,1.5189e-05,6.844e-09,0.026959,0.0026845,0.00043924,0.0096124,0.015343,0.01185,0.0043193,0.00085078,0.027412,0.045886,0.021937,0.0070661,0.00039797,1.1343e-07,1.1845e-05,0.017594,0.00957,0.13908,7.039e-05,0.047827,0.082226,0.065628,0.066256,0.011794,0.0073345,0.0072971,0.012686,0.00029485,0.025391,4.2232e-05,0.030651,0.094869,0.020387,0.094175,0.00037678,0.0091548,0.045802,0.032192,0.022687,0.00092379,0.00024671,0.0057933,0.011106,0.0082681,0.10968,0.00014639,0.0025011,0.0073414,0.0058183,0.00078316,0.0058134,0.0015538,0.00031608,0.0092224,0.085167,0.00056951,0.0088515,0.0066961,0.036692,3.1473e-08,0.0022831,0.0032786,3.59e-05,0.0040144,0.00012038,2.1306e-05,0.016468,0.0011691,0.0030704,0.00021878,0.017028,0.028284,0.0056235,0.024325,0.0074506,9.2782e-07,0.012805,0.00099395,0.055143,0.0062885,0.00047702,0.016638,0.082843,0.011181,4.6854e-05,0.0017103,0.00027621,6.0353e-05,0.00050946,0.0039111,0.0077594,0.0022465,0.00035931,0.0012041,0.02235,0.0078629,4.7784e-07,0.018126,0.064714,0.1324,0.00031797,0.001179,0.050731,5.3295e-05,0.0022619,0.01553,0.011834,0.00014378,2.1945e-07,0.028893,0.018155,0.0075138,0.1324,0.0025573,2.7932e-05,0.006051,0.0077047,0.022011,0.12905,0.033531,3.1299e-05,4.1633e-14,0.019966,0.0091452,0.0015367,0.042296,0.046556,0.022181,0.071756,1.7928e-05,0.097164,0.020366,0.0022457,0.11524,0.0014761,0.10225,0.0040758,0.00409,0.00051807,0.056588,0.0068167,0.060468,0.10498,2.7543e-06,0.0068584,0.056826,0.00059923,0.0024512,1.3896e-07,0.006326,0.0075331,0.014924,0.030015,0.0016762,6.651e-05,3.1591e-06,0.00020797,0.0019704,0.0083924,0.00020255,0.095816,0.012771,0.011419,0.00070844,0.0025227,0.12506,0.0012453,0.016724,0.016538,5.3419e-06,0.015614,7.6658e-05,0.027634,0.013956,0.035939,0.10217,0.14908,0.043655,0.049169,0.018925,0.00081124,0.00015767,0.065628,0.051011,0.00029124,0.0095833,0.0028594,0.0052186,0.028099,0.022979,0.00025486,5.8471e-05,0.0048404,0.014577,0.014223,0.0020887,0.067274,0.032601
GOCC_PERICENTRIOLAR_MATERIAL	22	18	-0.2297	-0.0078949	0.18393	0.89413	1	1	1	0.978842	1	BBS4,BBS9,CDK5RAP2,CEP152,CEP85,CEP85L,DYRK3,HOOK3,LCK,NEDD1,NEK1,NIN,PCM1,TCP1,TNKS,TNKS2,TUBG1,TUBG2	0.015831,0.0070795,0.0066494,0.085662,0.050518,1.9728e-06,0.036279,0.077091,0.0040144,0.070661,1.7745e-06,0.003276,0.0019609,0.0050584,0.0014975,0.0053526,5.1963e-06,4.8742e-05
GOBP_PHOSPHOLIPID_TRANSLOCATION	50	45	-0.13531	-0.0073466	0.10833	0.89416	1	1	1	0.978842	1	ABCA1,ABCA4,ABCA7,ABCB1,ABCB4,ABCC1,ANO3,ANO4,ANO6,ANO7,ANO9,ATG9B,ATP10A,ATP10B,ATP10D,ATP11A,ATP11B,ATP8A1,ATP8A2,ATP8B1,ATP8B2,ATP8B3,ATP8B4,ATP9A,ATP9B,CLPTM1L,FASLG,KCNN4,MFSD2A,P2RX7,PLSCR1,PLSCR2,PLSCR3,PLSCR4,PLSCR5,SLC4A1,TMEM30A,TMEM41B,TRIAP1,VMP1,XKR4,XKR5,XKR6,XKR7,XKR9	2.66e-05,1.5645e-05,0.015744,0.0068794,0.0098037,0.0232,0.00067562,1.0728e-05,0.012397,0.00369,0.012627,0.00078323,0.010489,0.00028845,0.0032051,0.051318,6.4717e-09,0.00041781,0.00033563,0.021432,0.0030628,0.00040355,5.3183e-05,0.00015047,0.0145,0.0077745,0.068068,0.015007,0.0041508,0.046503,0.0012935,0.023306,0.00021501,0.042756,0.0010251,8.0998e-06,0.027441,0.0038294,0.00017956,0.0015352,5.0492e-07,0.03198,0.0062018,5.4456e-06,0.029215
GOBP_INTRACELLULAR_PROTEIN_TRANSMEMBRANE_TRANSPORT	53	42	-0.14189	-0.0074439	0.1134	0.89457	1	1	1	0.979145	1	AKT2,BCR,C2CD5,CHCHD4,DNAJC15,DNLZ,GLP1R,GRPEL1,GRPEL2,HSPA5,HSPD1,HYOU1,LONP2,PAM16,PEX1,PEX10,PEX12,PEX14,PEX16,PEX2,PEX26,PEX5,PEX5L,PEX6,PEX7,ROMO1,RTN2,SEC61A1,SEC61A2,SEC61B,SEC61G,SEC62,SRP54,TIMM17A,TIMM44,TIMM50,TOMM20,TOMM20L,TOMM40,TOMM40L,TRAM1L1,TRAM2	0.11771,0.00094966,0.014428,0.0030146,0.038041,0.0081292,0.05691,0.0037327,0.00048099,0.0053711,1.2768e-14,0.00034978,0.016235,0.00030607,0.071407,0.00062273,3.7264e-09,0.017273,5.4096e-07,0.034706,0.0078925,0.077077,0.0048978,0.00040896,0.043395,2.5218e-05,0.0037584,0.00035292,0.026339,0.016157,0.070431,0.0038557,6.651e-05,4.5295e-06,0.012682,0.03134,0.041718,0.055158,0.0011909,0.012715,0.016029,0.0097461
GOBP_REGULATION_OF_PHOSPHATIDYLINOSITOL_3_KINASE_SIGNALING	108	88	-0.094039	-0.0071301	0.074969	0.89513	1	1	1	0.979217	1	AGT,ANGPT1,BECN1,CAT,CBL,CD28,CEP55,CRNN,CRYBA1,CSF3,DAB2IP,DCN,DDR2,EGF,EGFR,ERBB4,F2R,F2RL1,FBXL2,FGF2,FGFR1,FGR,FLT1,FLT3,FSHR,GH1,GPER1,HAX1,HCLS1,HCST,IGF1,IGF1R,IL18,INPP5E,INS,INSR,JAK2,KDR,KIT,LEP,LIME1,MAZ,MUSK,MYDGF,MYOC,NEDD4,NLRC3,NTRK1,NTRK2,NTRK3,OSM,PDGFA,PDGFC,PDGFD,PDGFRA,PDGFRB,PIK3AP1,PIP5K1A,PIP5K1B,PIP5K1C,PPARD,PPP1R16B,PRR5,PRR5L,PTEN,PTK2,PTPN13,RASGRP1,RELN,ROR1,ROR2,SEMA3E,SEMA4D,SERPINA12,SERPINE2,SIRT1,SLC9A3R1,SOX9,SRC,STAMBP,TEK,TGFB2,TREM2,TSC2,TWIST1,UBE3A,UNC5B,WNT16	0.0032376,0.0029225,0.0040541,0.017078,0.0058384,0.0041322,0.033366,0.018964,0.0052347,0.023418,0.00017167,0.0044816,0.01272,0.26995,0.00023466,3.0652e-15,0.013163,0.0026845,0.018734,0.0011758,9.0621e-07,0.0012404,0.00085078,0.0023844,0.0073566,5.8157e-05,0.038638,3.4044e-06,0.030522,0.0012167,9.1199e-05,1.9223e-08,0.015869,0.022295,0.0045412,0.0014482,0.01784,0.00084924,0.0022831,0.00012038,0.0034529,0.0016668,0.026647,0.042931,0.0028883,9.7334e-05,7.488e-08,0.01151,0.0060465,1.5331e-05,0.00026292,0.0055786,0.001188,0.018126,1.0241e-05,0.0090377,0.019992,0.0030969,0.0025283,0.01553,0.0013744,5e-10,0.0045767,0.0014976,3.0698e-06,0.033531,0.0008941,0.0024024,4.1535e-05,0.0027704,0.0022457,0.0045342,0.0023237,0.00763,0.057038,0.0025693,0.013453,0.07791,0.0016762,0.0040995,2.3712e-05,0.0025227,0.043655,0.0020514,0.0058641,0.022286,0.04268,0.0018418
GOBP_SPINDLE_LOCALIZATION	61	52	-0.14577	-0.008506	0.11619	0.89516	1	1	1	0.979217	1	ACTR2,ACTR3,ANKFN1,ASPM,CDK5RAP2,CFL1,CLASP1,CLASP2,DCTN1,DYNC1H1,ENKD1,FBXW11,FGF10,FMN2,GJA1,GPSM1,GPSM2,INSC,ITGB1,KAT5,KIF25,LLGL1,LLGL2,MAD2L1,MAPRE1,MCPH1,MISP,MOS,MYH9,NDC80,NDE1,NDEL1,NLRP5,NSFL1C,NUMA1,NUSAP1,PAFAH1B1,PAX6,PKHD1,PLK1,SAPCD2,SPAG5,SPATA17,SPDL1,SPIRE1,SPRY1,SPRY2,TLE6,UBXN2B,WASL,ZBED3,ZW10	9.3068e-05,0.010257,0.03061,0.0031995,0.0066494,5.7209e-06,0.009292,0.0011826,0.033379,0.043726,0.00074678,0.025104,0.010515,0.001012,0.094217,0.065806,0.05774,0.0060624,0.0092224,0.012169,0.053819,6.9248e-06,0.017348,0.029597,0.0086698,0.032564,4.1839e-05,0.044401,0.011181,0.045141,7.7528e-05,0.073236,0.0059633,0.0018352,0.0061874,0.024946,0.0078629,0.0082472,1.3157e-07,0.091324,0.00033163,0.014859,0.004022,1.1656e-05,0.02867,0.065038,0.0065501,0.0012854,0.014677,0.022979,0.0053823,0.00046338
GOBP_REGULATION_OF_MEMBRANE_LIPID_DISTRIBUTION	60	53	-0.1252	-0.0073753	0.099742	0.89528	1	1	1	0.979217	1	ABCA1,ABCA12,ABCA2,ABCA3,ABCA4,ABCA7,ABCB1,ABCB4,ABCC1,ABCG1,ANO3,ANO4,ANO6,ANO7,ANO9,ATG9B,ATP10A,ATP10B,ATP10D,ATP11A,ATP11B,ATP8A1,ATP8A2,ATP8B1,ATP8B2,ATP8B3,ATP8B4,ATP9A,ATP9B,CLPTM1L,FASLG,GBA2,KCNN4,MFSD2A,P2RX7,PLSCR1,PLSCR2,PLSCR3,PLSCR4,PLSCR5,PRELID1,SLC4A1,TLCD1,TLCD2,TMEM30A,TMEM41B,TRIAP1,VMP1,XKR4,XKR5,XKR6,XKR7,XKR9	2.66e-05,0.027967,0.00049239,0.050255,1.5645e-05,0.015744,0.0068794,0.0098037,0.0232,0.0090998,0.00067562,1.0728e-05,0.012397,0.00369,0.012627,0.00078323,0.010489,0.00028845,0.0032051,0.051318,6.4717e-09,0.00041781,0.00033563,0.021432,0.0030628,0.00040355,5.3183e-05,0.00015047,0.0145,0.0077745,0.068068,0.00023084,0.015007,0.0041508,0.046503,0.0012935,0.023306,0.00021501,0.042756,0.0010251,0.048767,8.0998e-06,0.018247,0.0023387,0.027441,0.0038294,0.00017956,0.0015352,5.0492e-07,0.03198,0.0062018,5.4456e-06,0.029215
GOBP_PROTEIN_COMPLEX_OLIGOMERIZATION	240	210	-0.065408	-0.0076301	0.052027	0.89564	1	1	1	0.979217	1	ABCA3,ACACA,ACACB,ACOT13,ADCY8,ALAD,ALDH1A2,ALDH1A3,ALDH9A1,ALOX5AP,ALS2,APIP,APPL2,AQP10,AQP11,AQP2,AQP4,AQP5,ARC,ASIC1,ATL1,ATL2,ATL3,B2M,BCL10,BEND3,BLM,BOK,C9,CALHM1,CALHM3,CARD11,CARD9,CBR4,CBY1,CD74,CHMP2A,CLDN1,CLYBL,COMP,CPSF7,CRTC1,CRTC3,CTH,CUTC,DEFA5,ECT2,EHD1,EHD3,EHD4,ELAVL1,EVL,FARSA,FARSB,FKRP,FUS,G3BP2,GLRA3,GLS,GNMT,GOLGA2,GRIN1,GRIN2B,GSDMD,HGSNAT,HOMER1,HSCB,IKZF4,ISG15,JMJD6,KCNA1,KCNA10,KCNA2,KCNA3,KCNA4,KCNA5,KCNA6,KCNA7,KCNB2,KCNC1,KCNC2,KCNC4,KCND2,KCND3,KCNF1,KCNG1,KCNG3,KCNG4,KCNJ12,KCNJ2,KCNRG,KCNS1,KCNS2,KCNS3,KCNV1,KCNV2,KCTD1,KCTD10,KCTD11,KCTD12,KCTD13,KCTD14,KCTD16,KCTD17,KCTD18,KCTD19,KCTD2,KCTD21,KCTD3,KCTD5,KCTD6,KCTD7,KCTD8,KCTD9,KIF25,KRT1,KRT10,LETM1,LRRC8A,LRRC8C,LRRC8D,MAT1A,MAT2A,MCOLN1,MCU,ME1,MICU1,MIF,MLKL,MPP2,NACC2,NINJ1,NLRC4,NLRP1,NLRP3,NLRP6,NOL3,NUDT21,OPA1,OSBPL2,OTOL1,OXA1L,P2RX3,PDCD6IP,PEG10,PKD1,PKD2,PKD2L1,PNPT1,POLQ,PRF1,PRMT1,PRMT8,PRNP,PRPH2,PXDN,PYCARD,RNF112,RNF135,ROM1,RRM1,RRM2,RYR1,RYR3,SAMD1,SAMHD1,SCARA5,SHMT1,SHMT2,SIGMAR1,SLC1A2,SLC1A5,SLC9A1,SNCA,SOD2,SPAST,STEAP4,STK3,STK4,STOML2,SYCP1,SYT1,TIFA,TK1,TMEM120B,TMEM70,TNFAIP1,TP53,TP53BP1,TP63,TP73,TRIM72,TRMT61B,TRPA1,TRPM1,TRPM2,TRPM3,TRPM4,TRPM6,TRPV1,UGDH,UPB1,USP16,VASP,VSTM5,ZBTB1,ZC3H12A,ZNF746,ZNF777,ZNHIT6	0.050255,0.0079697,0.034573,0.025883,2.4624e-05,0.010157,0.090013,0.070673,0.00060045,0.00094498,0.022625,0.10515,3.2963e-06,0.0042054,0.098712,0.10931,0.010444,0.10931,0.00019654,0.0024821,0.013613,0.029708,0.0010324,0.026203,0.015049,0.017769,0.050041,0.00017948,0.019459,2.9821e-05,7.9621e-06,0.00013711,0.0081292,0.036195,1.5487e-05,0.031851,0.004038,0.039636,1.7442e-06,0.0018458,0.14143,0.013743,0.0055119,0.0031257,0.006736,0.056353,0.0018658,0.00035016,0.00084299,0.00071415,0.013629,0.033435,0.00025298,0.048969,0.11035,0.0044863,0.0020338,0.0049595,0.0015945,0.00032449,0.049758,0.0013476,5.6842e-05,0.0013598,0.014611,0.0039216,0.0034291,0.00079236,0.0036415,0.00047695,0.00072631,1.6686e-05,0.04533,0.043686,0.031536,0.046501,0.00082109,0.02184,0.00057299,0.0012109,0.023927,0.00026574,0.0042708,7.7091e-06,0.0012062,9.5208e-08,0.012376,0.0095341,0.0051612,0.00425,1.3751e-08,5.0395e-10,0.028602,3.5789e-06,0.0010661,0.028595,0.00023574,5.1592e-05,0.00010629,0.0018422,0.099402,0.0029584,4.5106e-06,0.022231,0.038106,0.0004907,0.00011093,0.077954,0.037128,0.046731,0.0028986,0.052727,0.013486,0.048709,0.053819,0.035361,0.0022112,0.0015909,0.0097685,0.0014748,0.016562,7.3107e-05,0.028117,0.010591,9.2782e-07,0.00017929,6.6103e-06,0.00099395,0.00312,0.0018873,0.07577,0.0039111,0.0020719,0.00064765,0.021568,0.0030816,0.12001,0.10546,0.069252,8.4622e-06,1.537e-08,0.12666,0.036463,0.018741,0.10468,0.02218,0.017187,0.042327,0.0057023,0.032243,0.051983,0.0091746,0.02114,0.12206,0.0023669,0.0040975,0.0091452,8.2426e-11,0.071118,5.5468e-06,0.096006,0.017583,0.0014843,0.0021157,0.086408,0.024062,0.00073006,0.0030195,0.0010756,6.4567e-07,0.0013848,0.084437,0.012018,0.00023176,0.010095,0.0079113,0.034268,0.00089435,1.8652e-14,5.405e-05,2.5212e-05,0.002488,0.029922,0.02286,0.00021056,0.029529,0.032074,0.00050218,0.079377,0.0010378,0.028142,0.0052271,0.038881,0.071622,0.0044871,0.018925,5.1242e-05,0.00081124,9.1913e-05,0.0058383,0.0083801,0.033211,4.3237e-06,0.0041305,0.0033743,1.2942e-09,0.0016455,0.00032977,0.00049509,0.038141
GOBP_PROTEIN_LOCALIZATION_TO_CYTOSKELETON	56	50	-0.12561	-0.0071878	0.099869	0.89574	1	1	1	0.979217	1	ABHD17A,ABHD17B,ABHD17C,ABL1,APC,AURKA,BBS4,BICD1,C2CD3,CCDC14,CEP131,CEP250,CEP350,CEP72,CEP83,CRIPT,CSNK1D,DCTN2,DIAPH1,DISC1,DVL1,FAM83D,GAS2L1,GOLGB1,GSK3B,HNRNPU,HOOK3,HTR2A,KIAA0753,KIF20B,KLHL21,MAPRE1,MAPRE2,MAPRE3,MARK4,MCPH1,NSFL1C,NUDCD3,NUMA1,NUP62,PARD6A,PCM1,PIBF1,PPP1R9B,SNX10,SPAG5,TTBK2,TTK,UBXN2B,WRAP73	0.0054162,0.10808,0.010897,0.0069252,0.03643,0.065862,0.015831,1.8976e-07,0.00028581,1.7536e-06,0.077135,0.00044937,0.00083359,0.046172,0.0049492,0.03959,0.0048536,0.056255,7.1623e-07,7.9916e-05,0.0094897,0.00010323,5.8752e-05,0.02529,7.3772e-05,0.055068,0.077091,0.0026497,0.020212,2.5185e-06,8.8628e-07,0.0086698,0.025731,0.00068424,0.0014305,0.032564,0.0018352,0.15076,0.0061874,0.0040804,0.0078724,0.0019609,0.0080821,0.017823,0.01956,0.014859,0.097905,0.003476,0.014677,0.028142
GOBP_PROTEIN_O_LINKED_GLYCOSYLATION_VIA_SERINE	10	6	-0.45013	-0.0089358	0.35778	0.89581	1	1	1	0.979217	1	GALNT13,GALNT16,GALNT2,GALNT4,MGAT5B,POGLUT1	0.001264,0.00020538,5.8382e-08,2.6224e-07,0.00031367,0.073303
GOMF_SERINE_TYPE_EXOPEPTIDASE_ACTIVITY	10	9	-0.31189	-0.0075824	0.2479	0.89582	1	1	1	0.979217	1	ACE,CPD,CPVL,CTSA,HPN,PRCP,SCPEP1,TPP1,TPP2	0.00092013,0.038975,8.6721e-05,0.098691,0.012318,2.7749e-05,0.084511,0.052049,0.0089552
GOMF_HISTONE_LYSINE_N_METHYLTRANSFERASE_ACTIVITY	50	35	-0.16734	-0.0080157	0.13295	0.8959	1	1	1	0.979217	1	ASH1L,DOT1L,EEF2KMT,EHMT1,EZH1,JARID2,KMT2B,KMT2C,KMT2D,KMT2E,MECOM,METTL21A,METTL22,N6AMT1,NSD1,PRDM16,PRDM2,PRDM7,PRDM9,SETBP1,SETD1A,SETD1B,SETD2,SETD3,SETD4,SETD5,SETD7,SETDB1,SETDB2,SETMAR,SMYD1,SMYD2,SMYD3,TTLL12,VCPKMT	1.3022e-06,9.0052e-05,0.011668,0.011898,0.0089135,0.01663,6.157e-07,0.014303,5e-10,0.011357,3.5886e-12,0.0064845,0.056483,0.0028239,0.03725,0.00017812,0.0012874,0.0036633,0.00066165,0.0015784,0.032021,5.7643e-06,4.7239e-06,0.025753,0.030016,0.0043513,0.0001119,0.010238,0.022492,0.098067,0.035587,0.00069357,0.0024384,0.07462,0.02691
GOCC_GOLGI_ASSOCIATED_VESICLE_MEMBRANE	56	45	-0.12698	-0.0068944	0.10087	0.89595	1	1	1	0.979217	1	AFTPH,AP1B1,AP1G2,AP1M1,AP1M2,AP1S1,AP1S3,AP4B1,ARCN1,CFTR,CLTA,CLTB,CLTCL1,CNGA4,CNGB1,COPA,COPB1,COPB2,COPE,COPG1,COPG2,COPZ1,COPZ2,GJA1,GOPC,GPR89A,ITM2B,KDELR1,KDELR3,NCALD,NRGN,PI4KA,PKD1,RASSF9,RHO,RHOQ,SCYL1,SPPL2B,SPPL3,SYNRG,TMED2,TMED3,TMED7,ZDHHC13,ZDHHC17	0.011588,1.0214e-06,0.0020519,0.016511,0.0068704,0.0011067,0.0077514,0.00023656,0.0036559,0.012261,0.01867,0.055927,0.031483,0.0365,0.0065914,0.001062,0.052,0.090402,0.0022122,0.001283,0.026192,0.11764,0.0002875,0.094217,7.8831e-05,0.1004,0.0038957,0.0049783,2.6473e-05,0.00096107,1.959e-13,0.049499,0.02218,0.011769,0.034805,0.0089272,0.00010564,0.0012404,0.011868,6.7262e-05,0.00057271,0.05382,0.0010458,0.024263,0.00059167
GOBP_TRICARBOXYLIC_ACID_CYCLE	30	26	-0.15483	-0.0063941	0.12298	0.89597	1	1	1	0.979217	1	ACLY,ACO1,CS,DHTKD1,DLST,FH,IDH1,IDH2,IDH3A,IDH3B,IREB2,MDH1,MDH1B,NNT,OGDH,OGDHL,PDHA2,PDHB,SDHA,SDHAF2,SDHB,SDHC,SDHD,SUCLA2,SUCLG1,SUCLG2	0.00097117,0.00044941,0.0055489,0.046963,0.00066246,0.0020677,0.0023475,0.044485,0.093807,0.013627,4.0243e-11,0.020467,0.00016594,0.00019565,0.044546,0.0070523,0.0034406,0.0028425,0.015606,0.14143,0.027872,0.0011914,0.00091001,0.0197,0.036297,0.0041254
GOBP_TOLERANCE_INDUCTION	26	19	-0.2217	-0.0078286	0.17583	0.89632	1	1	1	0.979402	1	AIRE,CBLB,CD274,CD3E,CLC,FOXJ1,HMGB1,ICOS,IL2RA,IRAK3,ITCH,LGALS9,LILRB4,LYN,PDCD1,PHLPP1,PSG9,TGFBR2,TNFAIP3	0.064929,0.0029071,0.002521,0.042258,0.0098095,0.045886,0.012686,0.082981,0.0027681,0.083712,3.1163e-05,0.016468,0.0080158,0.00021878,0.0029452,0.038131,0.05722,0.011653,0.037052
GOMF_LYSOPHOSPHOLIPASE_ACTIVITY	25	23	-0.17534	-0.006811	0.13895	0.89648	1	1	1	0.979402	1	ABHD12,ABHD12B,ABHD4,ASPG,CLC,ENPP2,GDPD1,LGALS13,LIPC,LYPLA1,LYPLA2,LYPLAL1,MGLL,PLA2G15,PLA2G4A,PLA2G4B,PLA2G4C,PLA2G4F,PLA2G6,PLB1,PNPLA6,PNPLA7,PNPLA8	0.005373,6.8395e-05,0.10508,0.0001251,0.0098095,0.0058837,9.055e-06,0.022628,0.00010453,0.0039827,0.12199,0.03843,0.0020512,0.00024387,0.018032,0.01564,0.057618,0.00044055,0.0013183,0.010991,0.010473,0.0016758,0.00027397
GOMF_RNA_7_METHYLGUANOSINE_CAP_BINDING	13	12	-0.28342	-0.0079553	0.22456	0.89654	1	1	1	0.979402	1	AGO2,CYFIP1,CYFIP2,DCPS,EIF4E,EIF4E1B,EIF4E2,EIF4E3,GEMIN5,LARP1,NCBP1,NCBP2	0.00046451,0.00038553,1.8568e-06,0.010252,0.08323,0.019497,0.0031111,0.006173,0.028738,0.0041914,0.024086,0.0014364
GOMF_PEROXISOME_PROLIFERATOR_ACTIVATED_RECEPTOR_BINDING	9	7	-0.43371	-0.0092993	0.34298	0.89697	1	1	1	0.979484	1	ASXL1,ASXL2,ASXL3,MED1,NFATC4,PRMT2,TACC1	0.10539,0.0094931,0.018211,2.075e-05,0.097164,0.029696,0.0013135
GOMF_ODORANT_BINDING	120	65	-0.16028	-0.010452	0.12666	0.89712	1	1	1	0.979484	1	OR10Q1,OR10R2,OR10T2,OR10V1,OR10W1,OR13G1,OR14A16,OR2A25,OR2A4,OR4E2,OR5AC2,OR5AN1,OR5AP2,OR5AR1,OR5AS1,OR5AU1,OR5B12,OR5B17,OR5B2,OR5B21,OR5B3,OR5D13,OR5D14,OR5D16,OR5D18,OR5F1,OR5H2,OR5H6,OR5I1,OR5J2,OR5K1,OR5K2,OR5K3,OR5K4,OR5L1,OR5L2,OR5M1,OR5M10,OR5M11,OR5M3,OR5M8,OR5M9,OR5P3,OR5W2,OR6B3,OR8A1,OR8B12,OR8B2,OR8B3,OR8B4,OR8B8,OR8D1,OR8D2,OR8D4,OR8G1,OR8G5,OR8H2,OR8H3,OR8I2,OR8J3,OR8K5,OR8U1,OR9I1,OR9Q1,OR9Q2	0.018046,0.18997,0.02947,0.016582,0.028721,0.0068565,0.10695,0.084631,0.095755,0.018702,0.012848,0.049869,0.016889,0.016889,0.0085101,0.002204,0.26569,0.14224,0.2937,0.042153,0.18721,0.046848,0.031757,0.019176,0.026572,0.013908,0.030279,0.030279,0.0068088,0.033023,0.077175,0.093165,0.095353,0.059121,0.032823,0.026759,0.021659,0.020948,0.024464,0.017484,0.033308,0.019066,0.031817,0.013978,0.15879,0.001345,0.0010044,0.00021886,0.00081282,0.00020138,0.00011224,8.8022e-05,0.00020295,0.021389,3.7485e-06,4.271e-06,0.0187,0.016395,0.019343,0.027673,0.030098,0.045126,0.060111,0.015633,0.090885
GOBP_MONONUCLEAR_CELL_MIGRATION	195	150	-0.078818	-0.0077862	0.062252	0.89725	1	1	1	0.979484	1	ABL1,ABL2,ADAM10,ADAM17,ADAM8,ADTRP,AIRE,AKIRIN1,AKT1,ANO6,ANXA1,APOD,APP,ARTN,ASB2,BMP5,C1QBP,C3AR1,C5AR1,CALR,CCL1,CCL11,CCL13,CCL17,CCL19,CCL2,CCL20,CCL21,CCL22,CCL24,CCL25,CCL26,CCL7,CCL8,CCR1,CCR2,CCR5,CCR6,CCR7,CD200R1,CDC42,CH25H,CKLF,CMKLR1,CORO1A,CREB3,CRK,CRKL,CRTAM,CSF1,CSF1R,CTSG,CX3CL1,CX3CR1,CXCL11,CXCL12,CXCL13,CXCL16,CXCL17,CXCR4,CYP7B1,DEFA1,DEFA1B,DEFB124,DOCK8,DUSP1,ECM1,EPS8,EXT1,F11R,FADD,FLT1,FOLR2,FPR2,FUT4,FUT7,GAS6,GCSAM,GCSAML,GPR183,GREM1,HMGB1,HSD3B7,IL27RA,IL34,IL4,IL6,IL6R,ITGA4,ITGAL,ITGB3,ITGB7,JAM2,LGALS3,LGALS9,LGMN,LRCH1,LYN,MADCAM1,MAPK1,MIA3,MSMP,MSTN,MYO1G,NBL1,NEDD9,NLRP12,PADI2,PDGFD,PECAM1,PIK3CD,PIK3CG,PLA2G7,PLCB1,PLEC,PTK2,PTK2B,PTPRO,PYCARD,RARRES2,RET,RIPK3,S100A12,S100A14,S100A7,S1PR1,SAA1,SERPINE1,SIRPA,SLC12A2,SLIT2,SPN,SPNS2,STK10,STK39,TBX21,THBS1,TMEM102,TNFRSF11A,TNFSF11,TNFSF14,TNFSF18,TRPM2,TRPM4,TRPV4,WASL,WNK1,WNT5A,XCL1,XCL2	0.0069252,0.018056,0.0021892,0.10008,0.065947,0.047811,0.064929,0.0012196,0.0033768,0.012397,0.008873,0.0078514,0.0011916,2.8326e-05,0.013862,0.032491,0.00038301,0.019784,0.03404,6.8392e-05,0.093593,0.0025077,0.039882,0.0064758,3.3732e-05,0.0026328,0.0027681,0.0063812,0.016701,0.064695,0.0061572,0.064695,0.0027377,0.001662,0.0021661,0.0022996,0.0037455,0.00056174,0.0002276,0.064205,0.010185,0.025568,0.0022772,0.0010278,2.8324e-05,0.0019384,7.6382e-07,0.027746,0.0012914,0.00015092,0.0131,0.015917,0.021895,0.013879,0.03146,0.028544,0.0060311,0.034481,0.14173,0.011541,3.7554e-05,0.02317,0.042574,0.013713,0.00038045,0.0014885,9.8379e-07,0.043978,6.844e-09,0.026959,0.0096124,0.00085078,0.027412,0.021937,0.0070661,0.00039797,0.017594,0.13908,7.039e-05,0.011794,0.0073345,0.012686,0.025391,0.022687,0.00024671,0.0057933,0.011106,0.0082681,0.0058183,0.00031608,0.00056951,0.0088515,0.036692,2.1306e-05,0.016468,0.0011691,0.0030704,0.00021878,0.0056235,0.024325,0.012805,0.0062885,0.00047702,4.6854e-05,0.0017103,6.0353e-05,0.0077594,0.02235,0.018126,0.064714,0.001179,0.050731,0.00014378,2.1945e-07,0.028893,0.033531,3.1299e-05,0.019966,0.0091452,0.022181,0.071756,0.097164,0.0014761,0.10225,0.0040758,0.056588,0.0068167,0.0068584,0.00059923,0.0024512,1.3896e-07,0.014924,0.030015,0.0083924,0.00020255,0.00070844,0.12506,5.3419e-06,7.6658e-05,0.013956,0.035939,0.10217,0.018925,0.00081124,0.00015767,0.022979,5.8471e-05,0.0048404,0.014577,0.014223
GOBP_DNA_METHYLATION_INVOLVED_IN_GAMETE_GENERATION	17	16	-0.27625	-0.0089523	0.21806	0.89738	1	1	1	0.979484	1	ASZ1,DDX4,DNMT3A,DNMT3L,FKBP6,KDM1B,MAEL,MOV10L1,PICK1,PIWIL2,PIWIL4,PLD6,TDRD1,TDRD12,TDRD5,TDRD9	0.011168,0.0034363,3.0066e-07,0.074003,0.013328,0.01897,0.0015086,0.00042709,0.057873,0.018313,0.023065,0.013529,0.0034349,0.045022,0.031748,1.1264e-05
GOBP_MICROTUBULE_BUNDLE_FORMATION	122	81	-0.096072	-0.0069902	0.075774	0.89757	1	1	1	0.979484	1	ARMC2,BBS2,CC2D2A,CCDC39,CCDC63,CCDC65,CCDC66,CCSER2,CDK5RAP2,CEP131,CFAP43,CFAP44,CFAP46,CFAP58,CFAP69,CFAP74,CHP1,CLASP1,CLIP1,CLUAP1,DNAAF1,DNAAF3,DNAAF5,DNAH17,DNAH2,DNAH5,DNAH7,DNAH8,DNAI1,DNAI2,DNAJB13,DNAL1,DRC1,DRC7,FES,FOXJ1,FSIP2,GAS2L1,GAS8,IQCG,KIF20A,LRGUK,LRRC43,MAP1B,MAP1S,MAPRE1,MARK4,MNS1,MTCL1,NAV1,NCKAP5,NCKAP5L,NEURL1,NUMA1,PLA2G3,PLK1,PSRC1,RP1,RSPH1,RSPH4A,RSPH6A,RSPH9,SPAG1,SPAG16,SPAG17,SPAG6,SPAST,SPEF1,SPEF2,STK36,TBC1D21,TPGS1,TPPP2,TPPP3,TRIM46,TTC12,TTC26,TTLL1,TTLL3,TTLL6,UBE2B	1.6644e-05,0.003137,0.059659,8.6022e-08,0.0087481,0.00024599,0.00010332,0.0014619,0.0066494,0.077135,0.00081608,0.012901,0.059326,0.0057615,0.033225,2.9575e-06,5.2616e-06,0.009292,6.9314e-11,7.7826e-07,0.00031538,0.00012572,0.0095997,0.0044135,0.00020665,4.9724e-06,4.2961e-05,0.002537,1.2061e-05,0.050457,0.036075,0.0014797,0.053362,0.0036108,1.7219e-07,0.045886,0.091805,5.8752e-05,0.0029619,0.14551,3.1239e-07,0.0094267,1.9121e-08,0.0096706,0.00015448,0.0086698,0.0014305,7.1875e-05,0.00034547,5.8439e-06,2.5794e-06,0.021451,0.0010296,0.0061874,0.00016096,0.091324,0.024511,1.5419e-06,5.0232e-05,0.20353,0.0055268,0.0090547,0.047285,8.4627e-08,0.022985,0.026603,0.0079113,0.01412,0.0035807,0.016251,0.029127,0.0056235,0.0034216,0.021059,0.0021218,0.0069876,0.0058407,0.0044637,0.0045149,0.12273,0.030127
GOBP_PARTURITION	14	12	-0.27688	-0.0077716	0.21835	0.89759	1	1	1	0.979484	1	CRH,CYP1A1,EDN1,HPGD,MAFF,NODAL,OXTR,PLA2G4B,PLA2G4C,PTAFR,PTGFR,RXFP1	0.049973,0.099388,0.029238,0.076483,0.003117,0.06459,0.010189,0.01564,0.057618,0.022011,0.0034342,1.3922e-06
GOCC_TERTIARY_GRANULE	158	132	-0.086903	-0.0080582	0.068404	0.89802	1	1	1	0.979484	1	ADAM10,ADAM8,ADGRE3,ALDOC,ANO6,AP2A2,ARMC8,ASAH1,ATAD3B,ATP11A,ATP6V0A1,ATP6V0C,ATP8B4,B2M,CANT1,CD177,CD300A,CD33,CD53,CD55,CD58,CD59,CD93,CDA,CEACAM8,CHIT1,CHRNB4,CLEC12A,CLEC4C,CLEC4D,CNN2,COPB1,CR1,CRISP3,CST3,CSTB,CTSD,CTSH,CTSS,CYBA,CYFIP1,DBNL,DIAPH1,DOK3,DSC1,DSP,DYNC1LI1,DYNLL1,ENPP4,FCER1G,FLG2,FOLR3,FPR1,FPR2,FTH1,GGH,GOLGA7,GSDMD,HBB,HGSNAT,IDH1,ILF2,ITGAM,ITGAX,ITGB2,KCNAB2,LAMTOR1,LAMTOR2,LAMTOR3,LGALS3,LRG1,LTA4H,LTF,LYZ,MCEMP1,MMP8,MMP9,NBEAL2,NCKAP1L,NFASC,NIT2,NRAS,OLFM4,OLR1,ORM1,PGLYRP1,PGM1,PKP1,PLAU,PLD1,PPBP,PRCP,PRG3,PRSS3,PTAFR,PTPRB,PTPRN2,PTX3,QPCT,QSOX1,RAB14,RAC1,RAP2B,SERPINB10,SERPINB6,SIGLEC5,SIRPA,SLC11A1,SLC2A3,SNAP23,SNAP25,SPTAN1,STBD1,STOM,STX7,STXBP2,STXBP3,SVIP,TARM1,TBC1D10C,TCIRG1,TCN1,TIMP2,TMC6,TMEM179B,TMEM63A,TNFAIP6,TRPM2,TSPAN14,VAMP1,VAMP8,YPEL5	0.0021892,0.065947,0.05973,0.017986,0.012397,0.017916,0.00028751,0.00022239,0.0015421,0.051318,7.211e-06,0.025724,5.3183e-05,0.026203,0.086813,0.012715,0.0021585,0.059701,0.0097269,0.019843,0.093545,0.01774,0.08625,0.045447,0.068766,0.024723,1.1718e-13,0.047634,0.064122,0.05297,0.00087234,0.052,0.00056132,0.11048,0.062725,0.045747,0.15328,0.059431,0.016132,0.0050966,0.00038553,0.034704,7.1623e-07,4.3754e-05,0.016259,0.062476,0.020186,0.0002097,0.042306,0.015343,0.016365,0.020129,0.016308,0.021937,0.048677,0.013594,0.049493,0.0013598,0.041148,0.014611,0.0023475,0.032722,0.043578,0.037826,0.085167,0.0028946,0.07369,0.00010486,0.016013,2.1306e-05,7.1072e-08,0.076225,0.0013855,0.031222,0.020338,0.0092261,0.11346,7.3764e-07,0.00027621,6.8458e-10,0.036051,5.6147e-07,0.00035931,2.0971e-06,0.010976,0.014411,0.038627,0.076858,0.00082209,0.025972,0.1324,2.7749e-05,0.0010723,0.0033798,0.022011,0.0026969,0.0001547,0.0069304,6.9018e-06,0.00057652,0.014181,0.042296,0.034249,0.13884,8.4725e-06,0.048461,0.00059923,0.026174,0.0016377,0.012648,0.016753,0.0092733,0.0018982,0.019974,0.0053585,0.039884,0.00098719,0.046446,0.10094,0.00020366,0.074174,0.095503,0.0011079,0.033405,1.3201e-06,0.042793,0.015614,0.018925,7.0319e-05,0.0046259,0.02806,0.0026561
GOBP_HYPOTONIC_RESPONSE	12	11	-0.29952	-0.0080496	0.23573	0.89806	1	1	1	0.979484	1	AQP5,CAB39,FBP1,ITGA2,MYLK,SLC12A5,SLC12A6,SLC4A11,STK39,TRPV4,TSPO	0.10931,0.054563,0.0073665,0.0025011,0.00011938,0.01002,0.0012957,0.00054774,0.00020255,0.00015767,0.088673
GOMF_VOLTAGE_GATED_MONOATOMIC_ANION_CHANNEL_ACTIVITY	14	13	-0.23351	-0.0068218	0.18377	0.89806	1	1	1	0.979484	1	ANO1,ANO6,CLCN1,CLCN2,CLCN3,CLCN6,CLCN7,CLCNKA,CLCNKB,GPR89A,VDAC1,VDAC2,VDAC3	0.0041481,0.012397,0.0031112,0.014398,3.1581e-09,0.035214,0.0049669,0.0035206,0.0039193,0.1004,0.0084638,0.0020721,0.022161
GOBP_NUCLEOTIDE_SALVAGE	17	16	-0.17938	-0.0058132	0.14109	0.8982	1	1	1	0.979484	1	ADA,ADK,ADSL,AMPD1,AMPD2,AMPD3,APRT,CDA,DCK,DGUOK,NAPRT,UCK1,UCK2,UCKL1,UPP1,UPP2	0.00023969,0.0049593,0.002421,3.964e-07,1.118e-05,0.0066059,0.0096859,0.045447,0.033568,0.020481,0.0011543,0.0012164,0.013093,0.00072652,0.095643,0.00043274
GOBP_TRANSCYTOSIS	19	17	-0.2001	-0.0066839	0.15734	0.89825	1	1	1	0.979484	1	FCGRT,GP2,GPIHBP1,IGF1R,LRP1,LRP2,LRPAP1,MFSD2A,PICALM,PIGR,PTAFR,RAB11A,RAB11B,RAB17,RAB5A,SRC,USO1	0.14837,0.065628,0.0056947,1.9223e-08,0.045796,0.019817,0.00018602,0.0041508,0.00042227,0.033748,0.022011,0.00036254,0.0135,0.025857,0.0034454,0.0016762,0.0053826
GOMF_MECHANOSENSITIVE_MONOATOMIC_ION_CHANNEL_ACTIVITY	17	14	-0.31513	-0.0095534	0.24773	0.89831	1	1	1	0.979484	1	KCNK4,PIEZO1,PIEZO2,TMC1,TMC2,TMC3,TMC4,TMC5,TMC6,TMC7,TMC8,TMEM63A,TMEM63B,TRPV4	0.028005,0.0025197,0.0027319,0.0049941,0.014414,0.018815,0.11555,0.0012795,0.033405,0.031203,0.012371,0.042793,0.11538,0.00015767
GOMF_ACYL_COA_BINDING	21	16	-0.2263	-0.0073337	0.17787	0.89835	1	1	1	0.979484	1	ACADL,ACADVL,ACBD3,ACBD6,ACBD7,ACOT7,ALDH6A1,DBI,GCDH,HADHA,PANK1,PITPNA,PNPLA3,SCP2,SOAT1,SOAT2	0.0020691,0.021647,0.10327,0.046194,0.04061,8.3059e-05,0.002551,0.00059301,2.1102e-06,0.046759,3.2667e-07,0.0008518,0.00010611,0.070034,0.0065075,1.8513e-06
GOBP_NEGATIVE_REGULATION_OF_MITOCHONDRION_ORGANIZATION	47	34	-0.16281	-0.0076869	0.12769	0.89884	1	1	1	0.9796	1	ACAA2,ADCK1,AKT1,ARRB2,BCL2L1,BCL2L2,BNIP3,BOK,C11orf65,CLU,FLCN,FXN,GCLC,GHITM,IAPP,IGF1,LMNA,MPV17L,NOL3,OMA1,OPA1,PARL,PINK1,PPIF,PRELID1,RNF41,SLC25A31,TIGAR,TMEM14A,TP53,TRIAP1,TSC2,TSPO,USP30	0.086148,8.3022e-06,0.0033768,0.046318,0.024373,0.00016229,2.9536e-08,0.00017948,0.078557,0.0017357,0.013492,0.034947,0.0052427,0.016096,0.051733,9.1199e-05,0.00021472,0.00027614,0.12001,0.053793,0.069252,0.024995,0.060241,0.057536,0.048767,0.00057511,0.0036088,0.0054199,0.0038996,0.00050218,0.00017956,0.0020514,0.088673,0.0072001
GOBP_POSITIVE_REGULATION_OF_UBIQUITIN_PROTEIN_LIGASE_ACTIVITY	14	10	-0.32478	-0.0083225	0.25456	0.89898	1	1	1	0.9796	1	BTRC,CDC20,CDC20B,FZR1,PEX12,PLK1,PTEN,SKP1,UBE2C,UBE2S	2.2642e-05,0.0077673,0.026507,0.1238,3.7264e-09,0.091324,3.0698e-06,0.0020414,0.087595,0.0023539
GOBP_METANEPHRIC_TUBULE_MORPHOGENESIS	11	7	-0.31348	-0.0067215	0.24563	0.89905	1	1	1	0.9796	1	LGR4,PAX2,PKD1,SOX8,SOX9,WNT4,WNT9B	0.031489,0.079453,0.02218,2.6778e-07,0.07791,0.0030001,0.001785
GOBP_NEGATIVE_REGULATION_OF_SODIUM_ION_TRANSMEMBRANE_TRANSPORT	17	14	-0.26482	-0.0080282	0.20728	0.89929	1	1	1	0.9796	1	ATP1A2,CAMK2D,COMMD1,DRD3,GRP,HECW1,HECW2,NEDD4,NEDD4L,OSR1,PCSK9,PRKCE,SLC9A3R1,STK39	0.00075816,1.038e-05,0.053221,0.0049383,0.094978,0.031264,5.2558e-05,9.7334e-05,0.00094949,0.038336,0.0059528,1.4449e-05,0.013453,0.00020255
GOMF_SEMAPHORIN_RECEPTOR_BINDING	23	18	-0.29038	-0.0099805	0.22728	0.8993	1	1	1	0.9796	1	RIT2,SEMA3A,SEMA3C,SEMA3D,SEMA3E,SEMA4A,SEMA4B,SEMA4D,SEMA4F,SEMA4G,SEMA5A,SEMA5B,SEMA6A,SEMA6B,SEMA6C,SEMA6D,SEMA7A,SH3BP1	0.028214,0.0001358,0.022015,0.016277,0.0045342,0.00052502,0.037326,0.0023237,0.10116,0.08322,0.0032964,0.0040905,0.0050428,2.427e-09,3.5914e-05,0.014738,0.049329,0.044223
GOBP_RESPONSE_TO_MITOCHONDRIAL_DEPOLARISATION	19	11	-0.35485	-0.0095365	0.27766	0.89936	1	1	1	0.9796	1	ATG14,BECN1,CDC37,GPS2,HK2,MFN2,OPTN,PINK1,SQSTM1,VDAC1,VPS13C	3.9265e-05,0.0040541,0.010991,1.899e-05,0.0074298,0.046191,0.0030023,0.060241,0.0004728,0.0084638,0.00058517
GOBP_ADAPTIVE_IMMUNE_RESPONSE	638	332	-0.052936	-0.0077329	0.041416	0.89939	1	1	1	0.9796	1	ADA,ADAM17,ADCY7,ADGRE1,AHR,AICDA,AIRE,AKIRIN2,ALCAM,ALOX15,ANXA1,APLF,ARG1,ARG2,ARID5A,B2M,BACH2,BATF,BCL10,BCL3,BCL6,BTLA,BTNL8,C17orf99,C1QA,C1QB,C1QBP,C1QC,C1RL,C1S,C3,C4BPA,C4BPB,C5,C6,C7,C8A,C8B,C8G,C9,CADM1,CAMK4,CARD9,CCL19,CCR2,CCR6,CD160,CD1B,CD1C,CD1D,CD1E,CD209,CD226,CD247,CD27,CD274,CD28,CD3D,CD3E,CD3G,CD4,CD40,CD46,CD55,CD6,CD7,CD74,CD79B,CD80,CD81,CD86,CD8A,CD8B,CFI,CLC,CLCF1,CLEC10A,CLEC4A,CLEC4C,CLEC4D,CLEC4G,CLEC4M,CLEC6A,CLEC7A,CLU,CR1,CR1L,CR2,CRTAM,CSF2RB,CTLA4,CTNNBL1,CTSC,CTSH,CTSL,CTSS,CX3CR1,CXCL13,DBNL,DENND1B,DUSP10,EBI3,EIF2AK4,EMP2,ENTPD7,EPHB2,ERAP1,ERAP2,ERCC1,EXO1,EXOSC6,FADD,FCAMR,FCER1G,FCER2,FCGR2B,FCGR3A,FCRL4,FGB,FGL1,FOXJ1,FUT7,FYN,GPR183,GZMM,HMCES,HMGB1,HMHB1,HPX,HRAS,HSPD1,ICOSLG,IFNA1,IFNA10,IFNA13,IFNA14,IFNA16,IFNA17,IFNA2,IFNA21,IFNA4,IFNA5,IFNA6,IFNA7,IFNA8,IFNB1,IFNE,IFNK,IFNW1,IL10,IL12B,IL12RB1,IL17A,IL17RA,IL18,IL18R1,IL1B,IL1R1,IL1RL1,IL2,IL20RB,IL21R,IL23R,IL27RA,IL2RB,IL33,IL4,IL4I1,IL4R,IL6,IL6R,IL6ST,IL7R,IL9,IRF4,IRF7,ITK,JAG1,JAK2,JAK3,JAM3,JCHAIN,JUNB,KLHL6,KLRC1,KLRC2,LAG3,LAMP3,LAT,LAX1,LEF1,LIG4,LILRA6,LILRB1,LILRB3,LILRB4,LILRB5,LIME1,LY9,LYN,MAD2L2,MALT1,MAP3K7,MASP2,MBL2,MCOLN1,MCOLN2,MLH1,MPL,MR1,MSH2,MSH6,MTOR,MYD88,MYO1G,NBN,NCKAP1L,NDFIP1,NFKBID,NFKBIZ,NLRP10,NLRP3,NOTCH1,ORAI1,OTUB1,OTUD7B,P2RX7,PAG1,PARP3,PAXIP1,PDCD1,PDCD1LG2,PIK3CD,PIK3CG,PKN1,PLA2G4A,PPP3CB,PRDM1,PRF1,PRKCB,PRKCQ,PRKCZ,PRKD2,PRR7,PSG9,PTK2B,PTPRC,PVR,PYCARD,RAB27A,RAET1E,RAET1G,RAET1L,RAP1GAP,RAP1GAP2,RAPGEF3,RAPGEF4,RC3H2,RFTN1,RIF1,RIPK2,RIPK3,RNF125,RNF168,RNF19B,RNF8,RORA,RORC,RSAD2,SAMSN1,SEMA4A,SERPING1,SH2D1B,SIGLEC10,SIPA1,SIRT1,SIT1,SKAP1,SLA2,SLAMF7,SLC11A1,SLC15A4,SMAD7,SOCS5,SPN,STAT3,STAT6,STX7,SUPT6H,SUSD4,SVEP1,SWAP70,SYK,TARM1,TBX21,TCIRG1,TEC,TFEB,TGFB1,THEMIS,THOC1,TLR4,TNFAIP3,TNFRSF11A,TNFRSF13B,TNFRSF1B,TNFRSF21,TNFSF13,TNFSF13B,TNFSF18,TNFSF4,TP53BP1,TRAF2,TRAF3IP2,TRAT1,TREM1,TREM2,TRPM4,TSC1,TXK,TYK2,ULBP2,ULBP3,UNC13D,UNC93B1,UNG,VTCN1,XCL1,ZBTB1,ZBTB7B,ZC3H12A,ZP3	0.00023969,0.10008,0.0097664,0.066528,0.0039806,0.0045638,0.064929,4.0822e-11,0.00062616,0.013287,0.008873,0.0054649,0.032335,0.076084,0.00072599,0.026203,9.504e-06,0.045902,0.015049,0.0334,3.5156e-05,0.001618,0.034938,0.036118,0.010671,0.0008705,0.00038301,0.00097214,0.00020601,0.0033347,0.013887,0.00039623,0.00089318,0.027589,0.003722,0.039155,0.01252,0.028913,0.014146,0.019459,0.00030252,0.01074,0.0081292,3.3732e-05,0.0022996,0.00056174,0.00019071,0.068938,0.11016,0.075503,0.068938,0.029292,0.002506,0.012986,0.0039348,0.002521,0.0041322,0.0082325,0.042258,0.004193,9.9527e-05,0.037575,0.00013785,0.019843,0.041502,0.052638,0.031851,0.00021765,0.05562,0.04434,0.035963,0.02045,0.027387,0.028314,0.0098095,0.00058297,0.0049532,0.010475,0.064122,0.05297,0.030897,0.030619,0.019617,1.4708e-06,0.0017357,0.00056132,0.00048174,0.0087804,0.0012914,0.0068063,0.039856,0.056444,0.0012569,0.059431,0.03737,0.016132,0.013879,0.0060311,0.034704,0.060477,1.1777e-05,0.01073,0.0005749,0.018051,0.0026238,0.00090272,1.536e-05,3.0096e-06,0.0010345,0.012884,0.00012751,0.0096124,0.012455,0.015343,0.035407,0.0031167,0.031928,0.050109,0.075672,0.032987,0.045886,0.00039797,1.1845e-05,0.011794,0.043644,0.00080951,0.012686,0.015727,0.019024,0.0010577,1.2768e-14,0.013258,0.0017036,0.025801,0.0056969,0.0075012,0.023195,0.014785,0.00097812,0.040294,0.032722,0.0021698,0.0052816,0.027033,0.00097812,0.01185,0.0024427,0.0043536,0.025426,0.030651,0.0019343,1.7894e-08,0.020387,0.094175,0.015869,0.00093182,0.045802,0.032192,0.0019134,0.00017466,2.7423e-08,0.00012254,0.0084998,0.022687,0.0031657,0.00092379,0.0057933,0.0059516,0.072928,0.011106,0.0082681,0.0027154,0.0069625,0.039083,0.013693,0.035056,0.00010218,0.00012377,0.01784,0.037812,3.1473e-08,0.040355,2.1817e-07,0.043851,0.12485,0.12485,0.00018397,0.0016456,0.0081747,0.017376,0.0063233,0.0018148,0.0093313,0.0052397,0.0075359,0.0080158,0.0093313,0.0034529,0.089931,0.00021878,0.0032948,0.18582,0.018843,0.00047622,0.024861,0.010591,0.0074506,0.002725,0.011882,0.0071777,0.0071849,0.00099012,0.0025628,0.082843,4.6854e-05,0.002458,0.00027621,0.0010185,0.0012167,0.0075742,0.017072,0.021568,0.011638,0.018629,6.4085e-07,0.018688,0.046503,0.014248,0.0053923,0.010468,0.0029452,0.0059297,0.001179,0.050731,0.0039224,0.018032,0.073258,0.035524,0.051983,1.1824e-06,4.5994e-05,0.0023411,0.06113,5e-10,0.05722,3.1299e-05,0.030541,0.08074,0.0091452,0.016195,0.011885,0.014632,0.079729,0.00068003,8.6325e-05,0.00021708,8.7271e-08,0.0070451,0.00032922,0.13775,0.016159,0.097164,0.0158,2.8366e-06,0.0027427,0.00037848,1.0547e-14,0.0086183,0.018752,0.01125,0.00052502,0.048744,0.082057,0.0080935,0.00034707,0.0025693,0.00017109,0.0015762,0.023988,0.095202,0.026174,0.024151,0.0012405,0.023956,0.014924,0.00041029,0.045796,0.0053585,0.01024,0.036169,0.071559,0.095816,0.012771,0.10094,0.00070844,0.074174,0.010547,0.009504,8.9809e-05,0.019838,0.027673,3.7169e-05,0.037052,7.6658e-05,0.029466,0.031325,0.0020891,4.3479e-05,0.0096958,0.10217,0.040882,0.079377,0.00081595,6.6816e-06,0.031151,0.14908,0.043655,0.00081124,0.0006689,0.13252,0.0071314,0.011885,0.065427,0.0648,0.024619,0.013432,0.0078591,0.014577,1.2942e-09,0.00023554,0.0016455,0.032601
GOBP_REGULATION_OF_PH	98	81	-0.09567	-0.0069609	0.074729	0.89975	1	1	1	0.979846	1	AQP11,ATP12A,ATP1A4,ATP4A,ATP4B,ATP6V0A1,ATP6V0A2,ATP6V0A4,ATP6V0B,ATP6V0C,ATP6V0D1,ATP6V0D2,ATP6V0E1,ATP6V0E2,ATP6V1A,ATP6V1B1,ATP6V1B2,ATP6V1D,ATP6V1H,AVPR1A,BCL2,CA2,CA7,CCDC115,CCKBR,CFTR,CHP1,CLCN3,CLIC4,CLN5,CLN6,DMXL1,EDN1,EDNRB,FASLG,GPR89A,GRN,HVCN1,LRRK2,MAPK1,OCA2,PDK2,PDK4,PPT1,RAB20,RAB38,RAB39A,RAB7A,RHCG,SLC11A1,SLC12A5,SLC26A3,SLC26A4,SLC45A2,SLC4A1,SLC4A10,SLC4A2,SLC4A3,SLC4A4,SLC4A5,SLC4A7,SLC4A8,SLC4A9,SLC9A1,SLC9A2,SLC9A3,SLC9A4,SLC9A5,SLC9A8,SLC9A9,SLC9B1,SLC9C1,SLC9C2,SNAPIN,TCIRG1,TMEM106B,TMEM165,TMEM175,TMEM9,UBE3A,VPS33A	0.098712,0.024328,0.00089337,0.002047,0.039509,7.211e-06,0.0026426,0.002228,6.3945e-05,0.025724,0.00019441,0.0024964,0.00012151,0.0027218,0.086225,0.10023,0.019116,0.00066074,0.04107,0.062671,0.00078219,0.007196,5.2572e-07,0.015992,0.0067513,0.012261,5.2616e-06,3.1581e-09,0.02416,0.0074868,0.085293,0.0046958,0.029238,0.015674,0.068068,0.1004,0.023528,2.4343e-06,0.0079483,0.024325,0.020237,0.045181,0.023351,0.0038564,0.028127,6.4621e-05,0.070701,0.0010095,0.00031191,0.026174,0.01002,0.0032778,0.035971,0.048757,8.0998e-06,0.007728,0.00024073,0.0046664,1.0892e-05,0.034063,0.02475,0.00019866,0.00010812,0.012018,0.00069072,0.021526,0.0059879,0.034811,0.011042,3.0233e-06,1.6623e-05,0.10987,0.0026982,0.10225,0.074174,0.0048907,0.0098899,0.00049264,0.0007459,0.022286,1.2627e-08
GOBP_NEGATIVE_REGULATION_OF_EXTRINSIC_APOPTOTIC_SIGNALING_PATHWAY_VIA_DEATH_DOMAIN_RECEPTORS	30	23	-0.20878	-0.0081102	0.16285	0.90007	1	1	1	0.98005	1	ARHGEF2,BCL2L1,BMP5,BRCA1,CFLAR,FAIM,FAIM2,FGB,GSK3B,HMGB2,ICAM1,ITPRIP,NOS3,PARK7,PEA15,RAF1,RFFL,RNF34,SCRT2,SERPINE1,SFRP2,TMBIM1,TNFAIP3	0.00032913,0.024373,0.032491,0.10651,0.00031846,0.047276,0.039148,0.075672,7.3772e-05,4.4586e-05,4.2232e-05,0.01139,7.8384e-06,0.056436,0.0079869,0.0030046,4.3269e-05,0.022397,0.016673,0.0068584,0.0060146,0.035118,0.037052
GOMF_P_TYPE_TRANSMEMBRANE_TRANSPORTER_ACTIVITY	22	19	-0.18433	-0.006509	0.1434	0.90066	1	1	1	0.980543	1	ATP12A,ATP13A1,ATP13A2,ATP13A3,ATP13A4,ATP13A5,ATP1A2,ATP1A4,ATP1B1,ATP2A2,ATP2A3,ATP2B1,ATP2B2,ATP2B4,ATP2C1,ATP2C2,ATP4A,ATP4B,ATP7B	0.024328,8.2073e-05,0.076987,0.0055143,0.013401,0.018578,0.00075816,0.00089337,0.0002774,2.5049e-05,0.00012385,0.001237,0.00044999,0.028316,0.010287,0.0044485,0.002047,0.039509,0.011194
GOBP_REGULATION_OF_AUTOPHAGOSOME_MATURATION	16	13	-0.26785	-0.0078251	0.20826	0.90079	1	1	1	0.980543	1	ADRB2,ATG5,CALCOCO2,CLEC16A,FYCO1,IRGM,PHF23,SMCR8,TECPR1,TMEM39A,TOM1,UBQLN4,UVRAG	0.023715,0.027366,0.11595,0.010218,0.014315,0.095874,0.005343,0.00032641,0.03188,0.077979,0.012006,4.7857e-05,0.0024784
GOBP_PROTEIN_HETEROTETRAMERIZATION	14	13	-0.31336	-0.0091545	0.24324	0.90116	1	1	1	0.98072	1	CBR4,CPSF7,FARSA,FARSB,GRIN1,GRIN2B,KRT1,KRT10,NUDT21,PKD1,PKD2,RRM1,RRM2	0.036195,0.14143,0.00025298,0.048969,0.0013476,5.6842e-05,0.035361,0.0022112,0.10546,0.02218,0.017187,0.096006,0.017583
GOBP_LEUKOTRIENE_METABOLIC_PROCESS	34	22	-0.21575	-0.0081971	0.16743	0.90122	1	1	1	0.98072	1	ABCC1,ALOX5AP,CPA1,DPEP2,GGT1,GGT5,GGT6,GGT7,GGTLC1,GGTLC2,LTA4H,LTC4S,MAPKAPK2,MGST2,MGST3,PLA2G1B,PLA2G4A,PLA2G5,PRG3,PTGR1,SYK,TLR2	0.0232,0.00094498,0.0081311,0.047684,0.021711,0.062796,0.035724,1.7084e-05,0.087468,0.039728,0.076225,0.0023888,0.018947,2.5058e-08,0.0034741,0.011834,0.018032,0.025219,0.0010723,0.0008578,0.012771,0.058372
GOBP_REGULATION_OF_GENERATION_OF_PRECURSOR_METABOLITES_AND_ENERGY	128	101	-0.094104	-0.0076406	0.072789	0.90195	1	1	1	0.980986	1	ACTN3,AK4,AKT1,AKT2,APP,ARL2,ARNT,BNIP3,CBFA2T3,CCNB1,CDK1,CISD1,COX7A1,COX7A2,COX7A2L,DNAJC15,DYRK2,EIF6,ENPP1,EPM2AIP1,FBP1,FLCN,GAPDHS,GCK,GHITM,GIT1,GPD1,GSK3B,HDAC4,HIF1A,HTR2A,IDE,IFNAR1,IFNLR1,IGF1,IGF2,IL10RB,IL4,INPP5K,INS,INSR,IRS1,IRS2,ISCU,JMJD8,KHK,MLST8,MLXIPL,MTOR,NCOR1,NDUFA4,NOA1,NOS2,OPN3,P2RX7,PARK7,PASK,PDE12,PGAM1,PHKG2,PHLDA2,PIK3CA,PINK1,PNPT1,POMC,PPARA,PPARGC1A,PPIF,PPP1CA,PPP1R3A,PPP1R3B,PPP1R3C,PPP1R3E,PPP1R3G,PRDM16,PRELID1,PRKAA1,PRKAA2,PRKAG1,PRKAG2,PSEN1,PTH,RPTOR,SHMT2,SLC25A12,SLC25A23,SLC25A33,SLC2A6,SLC4A1,SLC4A4,SNCA,SORBS1,SPHK2,STAT3,TACO1,TIGAR,TMEM135,TP53,TRAP1,TRPV4,ZBTB20	1.7703e-05,8.2633e-05,0.0033768,0.11771,0.0011916,0.00010175,0.0057876,2.9536e-08,0.0050007,0.015666,0.0042621,0.00573,0.0034932,0.14679,0.044078,0.038041,0.036655,0.00013053,0.049085,0.10214,0.0073665,0.013492,0.038887,0.0040383,0.016096,0.0088319,0.0021995,7.3772e-05,1.0017e-08,0.027038,0.0026497,0.0053242,0.042218,0.052286,9.1199e-05,0.0015133,0.0080664,0.0057933,0.007583,0.0045412,0.0014482,0.0026737,0.0080041,0.012185,2.6816e-07,0.0015322,0.046743,0.014192,0.0025628,0.052195,0.00064672,0.00033315,0.033962,0.0021529,0.046503,0.056436,0.019858,0.0047744,6.1816e-07,7.5517e-07,0.034817,0.010218,0.060241,0.0057023,0.00376,0.016132,9.0397e-05,0.057536,0.0025992,0.0030382,0.081904,0.005797,0.0032593,0.0068099,0.00017812,0.048767,0.043956,0.0061623,5e-10,2.3835e-05,0.028978,0.043384,3.8554e-08,0.0010756,3.2135e-13,0.037177,0.0081231,0.010236,8.0998e-06,1.0892e-05,0.00023176,0.00029699,0.00046237,0.00041029,1.4908e-07,0.0054199,0.0019902,0.00050218,6.8375e-06,0.00015767,2.0153e-07
GOBP_REGULATION_OF_VOLTAGE_GATED_SODIUM_CHANNEL_ACTIVITY	10	7	-0.31649	-0.006786	0.24475	0.902	1	1	1	0.980986	1	FGF11,FGF12,FGF14,GRP,KCNQ1,SLMAP,TMEM168	3.295e-07,9.3902e-10,2.3701e-06,0.094978,0.00020763,0.00061241,0.053405
GOBP_GLIAL_CELL_ACTIVATION	52	41	-0.13942	-0.0072268	0.10768	0.9023	1	1	1	0.980986	1	ADORA2A,APP,ATM,AZU1,C1QA,C5AR1,CLU,CNTF,CST7,CTSC,CX3CL1,CX3CR1,GRN,IFNGR2,IL13,IL1B,IL33,IL4,IL6,ITGAM,ITGB2,JAK2,JUN,LDLR,LRP1,LRRK2,MMP8,MT1X,NR1D1,PSEN1,PTPRC,SMO,SNCA,SPHK1,STAP1,SYT11,TLR2,TLR3,TREM2,TRPV1,TYROBP	0.068171,0.0011916,0.011627,0.013651,0.010671,0.03404,0.0017357,0.045696,0.0039075,0.0012569,0.021895,0.013879,0.023528,6.4675e-05,0.050281,0.045802,0.00092379,0.0057933,0.011106,0.043578,0.085167,0.01784,0.010442,0.0025789,0.045796,0.0079483,0.0092261,0.050285,0.00055211,0.028978,0.030541,0.00045536,0.00023176,0.00050903,0.00020797,0.0026315,0.058372,0.0074517,0.043655,0.0058383,0.0017027
GOCC_U2_TYPE_CATALYTIC_STEP_2_SPLICEOSOME	30	24	-0.19033	-0.0075521	0.14699	0.9023	1	1	1	0.980986	1	AQR,BCAS2,CDC40,CDC5L,CRNKL1,CWC22,DHX8,PLRG1,PPIE,PPIL1,PRPF19,PRPF8,RBM22,SNRPA1,SNRPB,SNRPB2,SNRPD1,SNRPD2,SNRPD3,SNRPE,SNRPF,SNRPG,SNW1,XAB2	0.011672,0.00086489,0.011829,0.01662,0.0019066,2.2247e-09,0.024776,0.075672,0.066526,0.029841,0.055089,0.077711,0.12284,0.02021,0.012314,0.077663,0.00043526,0.0079016,0.041729,0.0091957,0.01372,0.00196,0.014412,0.03914
GOBP_NUCLEOSIDE_CATABOLIC_PROCESS	26	19	-0.2091	-0.0073837	0.16148	0.90232	1	1	1	0.980986	1	ADA,AICDA,APOBEC1,APOBEC2,APOBEC3D,APOBEC3F,APOBEC3G,APOBEC3H,CDA,CDADC1,DERA,DPYD,ENPP4,GDA,MTAP,UPB1,UPP1,UPP2,XDH	0.00023969,0.0045638,0.0027562,0.0098072,0.057925,0.049174,0.089467,0.12153,0.045447,0.0022784,0.00016413,6.4064e-11,0.042306,5.891e-06,0.037255,0.033211,0.095643,0.00043274,0.028878
GOBP_ESTABLISHMENT_OF_MITOTIC_SPINDLE_LOCALIZATION	39	34	-0.19027	-0.0089833	0.14691	0.90236	1	1	1	0.980986	1	ANKFN1,CDK5RAP2,CLASP1,CLASP2,DCTN1,ENKD1,FBXW11,FGF10,GJA1,GPSM1,GPSM2,INSC,ITGB1,KAT5,MAD2L1,MAPRE1,MCPH1,MISP,NDC80,NDE1,NDEL1,NSFL1C,NUMA1,NUSAP1,PAFAH1B1,PAX6,PKHD1,PLK1,SAPCD2,SPDL1,SPRY1,SPRY2,UBXN2B,ZW10	0.03061,0.0066494,0.009292,0.0011826,0.033379,0.00074678,0.025104,0.010515,0.094217,0.065806,0.05774,0.0060624,0.0092224,0.012169,0.029597,0.0086698,0.032564,4.1839e-05,0.045141,7.7528e-05,0.073236,0.0018352,0.0061874,0.024946,0.0078629,0.0082472,1.3157e-07,0.091324,0.00033163,1.1656e-05,0.065038,0.0065501,0.014677,0.00046338
GOBP_T_HELPER_1_TYPE_IMMUNE_RESPONSE	45	36	-0.14975	-0.0072746	0.1156	0.9024	1	1	1	0.980986	1	ANXA1,ARID5A,BCL3,CCL19,CCR2,CD80,EBI3,HMGB1,HRAS,IL12B,IL12RB1,IL18,IL18R1,IL1B,IL1R1,IL1RL1,IL23R,IL27RA,IL33,IL4R,JAK3,LEF1,MTOR,NFKBIZ,NLRP10,PLA2G4A,RIPK2,SEMA4A,SLC11A1,SOCS5,SPN,STAT6,TBX21,TLR4,TNFSF4,XCL1	0.008873,0.00072599,0.0334,3.3732e-05,0.0022996,0.05562,0.01073,0.012686,0.0010577,0.0019343,1.7894e-08,0.015869,0.00093182,0.045802,0.032192,0.0019134,0.0084998,0.022687,0.00092379,0.072928,0.037812,0.0063233,0.0025628,0.0075742,0.017072,0.018032,0.016159,0.00052502,0.026174,0.023956,0.014924,0.045796,0.00070844,3.7169e-05,0.040882,0.014577
GOMF_PEPTIDYL_PROLINE_DIOXYGENASE_ACTIVITY	12	11	-0.40761	-0.010954	0.3134	0.90329	1	1	1	0.981691	1	EGLN1,EGLN2,EGLN3,OGFOD1,P3H1,P3H2,P3H3,P4HA1,P4HA2,P4HA3,P4HB	0.022592,0.00029303,0.0070067,0.10546,0.011582,0.003146,0.0012582,0.086709,0.034331,6.7237e-05,0.0075506
GOBP_HISTONE_H3_K27_METHYLATION	14	7	-0.29086	-0.0062365	0.22348	0.90344	1	1	1	0.981691	1	BEND3,CHD5,EZH1,KPNA7,MLLT10,MTF2,PHF19	0.017769,0.0010222,0.0089135,2.947e-05,7.6796e-06,6.5162e-07,0.0050899
GOMF_ENDOPEPTIDASE_ACTIVITY	421	327	-0.055429	-0.0080371	0.042587	0.90345	1	1	1	0.981691	1	ACE,ACR,ADAM10,ADAM11,ADAM12,ADAM15,ADAM17,ADAM18,ADAM19,ADAM21,ADAM22,ADAM23,ADAM28,ADAM29,ADAM30,ADAM32,ADAM33,ADAM7,ADAM8,ADAMDEC1,ADAMTS1,ADAMTS12,ADAMTS13,ADAMTS14,ADAMTS15,ADAMTS16,ADAMTS17,ADAMTS18,ADAMTS19,ADAMTS2,ADAMTS20,ADAMTS3,ADAMTS4,ADAMTS6,ADAMTS7,ADAMTS8,ADAMTS9,ADAMTSL1,ADAMTSL2,ADAMTSL3,ADGB,ADGRG6,AFG3L2,ASTL,ATG4B,AZU1,BACE1,BACE2,BMP1,C1RL,C1S,CAPN1,CAPN10,CAPN11,CAPN12,CAPN13,CAPN14,CAPN15,CAPN2,CAPN3,CAPN7,CAPN8,CAPN9,CAPNS1,CARD16,CARD18,CASP1,CASP10,CASP12,CASP14,CASP2,CASP3,CASP4,CASP5,CASP6,CASP7,CASP8,CASP9,CD5L,CELA1,CELA2A,CELA2B,CELA3A,CELA3B,CFI,CFLAR,CLC,CLCA1,CLCA2,CLCA4,CMA1,CORIN,CPNE1,CPS1,CTRB1,CTRB2,CTRC,CTSB,CTSC,CTSD,CTSF,CTSG,CTSH,CTSK,CTSL,CTSS,CTSW,CTSZ,DDI1,DDI2,DPP4,ECE1,ECE2,ECEL1,ERAP1,ERAP2,F10,F12,F3,F7,FAP,FURIN,GPAA1,GZMB,GZMH,GZMK,GZMM,HABP2,HGFAC,HM13,HPN,HTRA1,HTRA3,IDE,IMMP1L,IMMP2L,JMJD7,KDM8,KLK1,KLK10,KLK11,KLK12,KLK13,KLK14,KLK15,KLK2,KLK3,KLK4,KLK6,KLK7,KLK8,KLK9,LGMN,LMLN,LONP1,LONP2,LPA,LTF,MALT1,MASP1,MASP2,MAST3,MAST4,MBTPS1,MEP1A,MEP1B,MIPEP,MME,MMEL1,MMP1,MMP10,MMP11,MMP13,MMP14,MMP15,MMP16,MMP17,MMP19,MMP20,MMP21,MMP24,MMP25,MMP26,MMP27,MMP3,MMP7,MMP8,MMP9,NCSTN,NLN,NRIP2,NRIP3,OMA1,OVCH1,OVCH2,PAPPA,PAPPA2,PARL,PCSK1,PCSK2,PCSK4,PCSK5,PCSK6,PCSK7,PCSK9,PGA3,PGA4,PGA5,PGC,PIDD1,PIGK,PIP,PITRM1,PLAT,PLAU,PLG,PMPCA,PREP,PREPL,PROC,PROZ,PRSS12,PRSS21,PRSS22,PRSS27,PRSS3,PRSS36,PRSS37,PRSS38,PRSS48,PRSS50,PRSS53,PRSS54,PRSS55,PRSS56,PRSS57,PRSS8,PSEN1,PSEN2,PSMA6,PSMB10,PSMB5,PSMB6,PSMB7,PSMD9,RAPGEF2,RCE1,REN,RHBDD1,RHBDD3,RHBDF1,RHBDL1,RHBDL2,RHBDL3,RHPN1,SEC11A,SEC11C,SENP1,SENP2,SENP5,SENP6,SENP7,SFRP1,SHH,SPPL2B,SPPL3,ST14,TASP1,TAX1BP3,THOP1,TINAG,TLL1,TLL2,TMEM59,TMPRSS11A,TMPRSS11D,TMPRSS13,TMPRSS15,TMPRSS2,TMPRSS3,TMPRSS4,TMPRSS5,TMPRSS6,TMPRSS7,TMPRSS9,TPP1,TPP2,TPSAB1,TPSB2,TPSD1,TPSG1,TRABD2A,TRABD2B,TYSND1,UCHL1,UQCRC2,USP1,USP10,USP12,USP13,USP14,USP15,USP16,USP18,USP2,USP20,USP24,USP25,USP28,USP29,USP30,USP33,USP35,USP36,USP37,USP38,USP40,USP42,USP46,USP47,USP48,USP49,USP6,USP7,USP8,YBEY,ZMPSTE24	0.00092013,3.6954e-05,0.0021892,0.00010368,0.00061322,0.00079934,0.10008,0.1301,0.0016939,0.067678,0.00010105,4.1867e-05,0.0011506,0.0012598,0.0061686,0.03608,0.00014683,0.0020915,0.065947,0.0019674,0.10461,0.0086389,0.00023469,0.039308,0.0076804,0.0016435,0.0043403,0.0030862,0.013586,1.2402e-05,0.0066786,0.024941,0.012715,0.031853,0.00022822,0.0071887,0.0058326,0.00087096,0.035123,0.0001062,0.016824,0.00029082,0.063847,0.0094127,0.0023647,0.013651,0.043156,8.6904e-07,0.067013,0.00020601,0.0033347,0.00078198,0.0025234,0.022485,0.032074,0.016432,0.0013135,0.0035821,0.0008855,0.0038387,0.0021769,0.064929,0.0065573,0.0021221,0.00034201,0.00048798,0.014381,0.00073865,0.00088578,0.018935,0.001832,0.0021222,0.0015424,0.00086451,0.036141,0.0034037,0.015549,0.036118,0.019535,0.090064,0.019536,0.030411,0.00025092,0.00019928,0.028314,0.00031846,0.0098095,0.053278,0.053278,0.00085321,0.010654,0.012072,6.9689e-05,4.7698e-06,0.019241,0.021456,0.0029023,0.033889,0.0012569,0.15328,4.9236e-05,0.015917,0.059431,0.0070995,0.03737,0.016132,5.7209e-06,0.00012168,0.0733,0.028466,0.002886,0.01893,1.7566e-07,0.0073233,1.536e-05,3.0096e-06,0.00029363,6.0507e-15,0.15824,0.00043924,0.02648,1.2814e-06,0.00049123,0.012349,0.0031713,0.07516,0.043644,0.0004728,0.00055042,0.071896,0.012318,0.00053403,0.031475,0.0053242,0.0011298,9.6085e-07,0.014612,0.089489,0.047023,0.012524,0.013873,0.019218,0.027955,0.015562,0.029381,0.035044,0.016582,0.037189,0.10399,0.013423,0.014931,0.014931,0.0011691,0.13479,0.024543,0.016235,0.0010819,0.0013855,0.18582,0.04725,0.00047622,2.1273e-08,2.6159e-08,0.00080151,0.0062412,5.9445e-05,0.023955,0.011872,0.011202,0.040289,0.05194,0.1046,0.036325,0.055143,0.0050909,1.981e-10,0.00016647,0.014317,0.071908,0.035839,5.5646e-07,0.067595,0.051243,0.005444,0.11451,0.0058823,0.0092261,0.11346,0.0010304,0.0057302,0.019295,0.0093447,0.053793,0.0025563,0.021106,0.00046667,0.00053219,0.024995,0.00060092,1.2108e-05,0.10425,6.2811e-09,0.0047247,0.0033001,0.0059528,0.033535,0.067371,0.087838,0.011936,0.008884,0.02597,0.0012187,0.013156,0.00049432,0.00082209,0.013596,0.024685,0.0053163,0.0096702,0.048733,0.044976,0.017015,0.074903,0.0091431,0.046731,0.0033798,0.0018135,0.012948,0.02169,0.021961,0.00016551,0.0022942,0.0072963,0.034425,0.0077047,0.006358,0.0072367,0.028978,0.0020109,0.00062156,0.16285,0.013154,0.061092,0.023906,3.4522e-06,1.4238e-05,3.4829e-11,0.014861,0.0017226,4.4235e-06,0.043776,1.2031e-06,0.00048983,0.14881,0.046804,0.0046519,0.023223,0.00015211,0.048466,0.0014777,0.0014458,0.0054473,0.0018969,0.028513,0.0012404,0.011868,0.020021,0.073692,0.014023,0.013479,0.00012061,0.00025387,0.0050318,0.027571,0.093281,0.081867,0.013552,0.012402,0.092204,0.025132,0.016987,0.00019811,0.032466,0.010863,0.018449,0.052049,0.0089552,0.0005486,0.00014083,0.00011257,0.00025853,0.022671,0.017875,0.038301,0.0079727,0.022233,0.03071,0.0024053,0.049237,0.00015628,0.025702,8.6812e-07,4.3237e-06,0.033984,0.014846,0.044756,0.0014605,0.092148,0.012367,0.043741,0.0072001,0.0007805,0.004128,0.0026499,0.013356,0.018797,0.0032516,5.2106e-05,0.12679,0.0041052,0.010687,0.018883,0.017099,0.021234,0.032764,0.0087554,0.013059
GOCC_ENDOPLASMIC_RETICULUM_EXIT_SITE	33	25	-0.21534	-0.0087204	0.16532	0.90363	1	1	1	0.981741	1	APOB,CTAGE4,LRRK2,MIA2,MIA3,MPPE1,PDCD6,PDCD6IP,SAR1A,SAR1B,SEC16A,SEC16B,SEC23A,SEC23B,SEC24A,SEC24B,SEC24C,SEC24D,SEC31A,SEC31B,TFG,TMED5,VAPA,VAPB,YIPF5	0.0071613,0.087601,0.0079483,0.002637,0.012805,0.12291,0.012904,0.018741,0.054691,0.032044,0.018664,0.0044429,0.015092,0.012493,0.05789,0.062468,0.11494,0.016304,0.0046064,0.00013074,2.2501e-05,0.00013917,0.097896,0.013324,0.0011702
GOCC_DISTAL_AXON	261	224	-0.062813	-0.0075642	0.048149	0.90397	1	1	1	0.981965	1	AAK1,ABI1,ABL1,ACAP3,ACTB,ACTG1,ADCY10,ADGRL1,ADORA1,ADRA2A,ALS2,AMFR,ANG,AP3D1,APBB1,APBB2,APP,ATCAY,ATP6V0D1,AUTS2,BASP1,BIN1,BOC,BRSK1,BRSK2,C9orf72,CABP4,CALB1,CALM3,CASR,CBL,CDH8,CDHR3,CDK5,CDK5R2,CFL1,CHRM1,CHRM2,CIB1,CLCN3,CNR1,COBL,COPA,COPG2,CPEB4,CPLX1,CPLX2,CPLX3,CPLX4,CRHBP,CRHR2,CRMP1,CSNK1E,CXADR,CYFIP1,CYTH2,DBN1,DCC,DCTN2,DISC1,DOCK7,DPYSL3,DRD2,DSCAM,DTNBP1,DVL1,ELAVL4,ENO2,EPHA4,EPS8,ERC2,EXOC3,EXOC4,EXOC6,EXOC7,FEZ1,FKBP15,FKBP4,FLRT3,FSCN1,FXR2,GAD1,GAP43,GDPD5,GHRH,GIT1,GPER1,GPM6A,GPRIN1,GRIK3,GRIK5,GRIN1,HSP90AB1,HSPA8,HTR1B,IGF2BP1,IGHMBP2,INPP5J,IQGAP1,ITGA2,ITGA3,ITGA4,KCNA1,KCNA2,KCNA3,KCNA6,KCNC1,KCNC2,KCNK2,KIF20B,KIF21B,KLC1,LAMP5,LMTK2,LRIG2,LRRC45,LRRK2,LRRTM1,MAP1B,MAP2,MAP3K12,MAPK8IP3,MICAL1,MYH14,MYO5A,MYO9A,NDRG2,NEO1,NGEF,NGFR,NIN,NMU,NPFF,NPY,NRSN1,NTRK2,NTS,OLFM1,OPRD1,ORAI2,OTX2,OXT,P2RX3,PAFAH1B1,PALLD,PCDH9,PCDHGB1,PCSK1,PDYN,PENK,PINK1,PNOC,PPP1R9B,PRKCB,PRKCG,PRNP,PRRT2,PRSS12,PSEN1,PSEN2,PTBP2,PTCH1,PTK2B,PTPRN,PTPRO,PTPRS,RAB3A,RAB5A,RAC3,RASGRF1,ROR1,RTN4R,SCN11A,SETX,SHANK2,SIGMAR1,SIRT2,SLC17A8,SLC18A1,SLC18A2,SLC1A1,SLC2A13,SLC32A1,SLC4A10,SLC4A8,SLC6A3,SLC8A1,SLC8A2,SLC8A3,SNAP25,SNCA,SNCB,SNCG,SRC,STMN2,STMN3,STMN4,STX3,SYNJ1,TANC1,TBC1D24,TENM2,TH,THY1,TIAM2,TNN,TOR1A,TPBG,TPRG1L,TRPV2,TRPV4,TSC1,TSHZ3,TULP1,UCN,UNC13A,UNC13B,UNC13C,UNC5C,USH2A,WDR47,ZFYVE27,ZNF804A,ZPR1	0.0071666,0.0014227,0.0069252,0.0029741,0.0073333,5.4313e-05,0.089101,0.13214,0.026013,0.010797,0.022625,0.079496,0.060261,0.00016458,0.060416,0.0002234,0.0011916,0.011084,0.00019441,0.01104,0.0028393,0.0031502,0.0086947,0.00037105,7.1737e-10,0.00043583,0.0080098,0.0015175,0.0083422,0.012317,0.0058384,2.0756e-06,0.00012103,0.00034843,0.018783,5.7209e-06,0.096072,0.0033444,0.030327,3.1581e-09,0.0049166,0.0087898,0.001062,0.026192,0.022775,4.9599e-09,8.9402e-06,0.12408,0.00028597,0.0036613,0.071603,0.0024449,0.0010766,0.0032283,0.00038553,0.026545,1.1071e-11,5.5937e-11,0.056255,7.9916e-05,0.017856,0.00027154,0.014682,1.2934e-05,8.8456e-05,0.0094897,2.8161e-05,0.033814,0.00035325,0.043978,0.0003268,0.02819,3.5537e-05,0.00019544,0.0063949,7.3717e-06,0.0085158,0.028255,0.00304,0.0036484,0.00029872,0.0010268,5.7081e-05,0.044509,0.045184,0.0088319,0.038638,0.024596,0.019497,0.015337,0.061222,0.0013476,0.0025726,0.015268,2.1766e-07,0.0071348,0.00944,0.0088226,0.0021497,0.0025011,0.0073414,0.0058183,0.00072631,0.04533,0.043686,0.00082109,0.0012109,0.023927,0.048829,2.5185e-06,7.1225e-09,5e-10,0.0079318,0.015307,0.0021119,0.0077076,0.0079483,7.0489e-06,0.0096706,0.018209,7.262e-06,4.9685e-05,0.00074706,0.011159,3.2278e-05,0.001317,1.362e-05,5.4234e-05,5e-10,0.023063,0.003276,0.017325,0.00024938,0.015454,0.018946,0.0060465,0.033427,0.0099196,0.00013563,0.004958,0.0054658,0.01328,0.036463,0.0078629,0.0014351,8.4284e-06,3.0374e-06,0.00060092,0.048086,0.11966,0.060241,0.031691,0.017823,1.1824e-06,0.038868,0.12206,0.002206,0.017015,0.028978,0.0020109,0.00012998,0.00053942,3.1299e-05,0.0018126,0.019966,4.0164e-05,0.00096638,0.0034454,0.0089266,0.0014544,0.0027704,0.0067496,0.0069977,0.074523,0.00010749,6.4567e-07,0.048174,0.0038666,0.017043,0.10904,0.0096626,0.0013043,6.6486e-13,0.007728,0.00019866,0.0028361,0.00073944,0.29327,9.2652e-05,0.016753,0.00023176,0.019497,0.0059364,0.0016762,0.022203,0.00049805,0.0010627,0.042001,0.028941,0.034909,0.053037,7.0185e-10,0.0063524,0.016724,0.0004415,0.00011205,0.050215,0.010891,0.0079965,0.074279,0.00015767,0.0006689,1.22e-11,0.0047636,0.00035972,9.0582e-05,0.0075925,4.7492e-07,0.00090176,0.0038858,0.0098346,0.083208,1.5148e-05,0.0048064
GOCC_H4_HISTONE_ACETYLTRANSFERASE_COMPLEX	41	29	-0.17798	-0.0077616	0.13613	0.90445	1	1	1	0.982341	1	ACTB,ACTBL2,ACTL6B,ACTL9,ATF2,BRD8,DMAP1,EP400,EPC1,EPC2,ING3,KANSL1L,KANSL3,KAT5,KAT8,MBTD1,MCRS1,MEAF6,MORF4L1,MRGBP,MSL1,PHF20,PHF20L1,RUVBL1,RUVBL2,TRRAP,VPS72,YEATS2,YEATS4	0.0073333,0.01861,0.00032291,0.092434,0.0022394,9.0082e-07,0.037877,0.028237,0.047523,2.7188e-05,0.097871,0.00043994,0.0033777,0.012169,0.0032447,0.01436,8.1286e-06,0.0050317,0.024153,0.12492,0.00034308,4.5881e-05,0.0055709,0.00024973,0.081874,0.03788,0.0046168,0.0031422,0.047795
GOBP_REGULATION_OF_SHORT_TERM_NEURONAL_SYNAPTIC_PLASTICITY	15	10	-0.27805	-0.007125	0.21173	0.90543	1	1	1	0.982709	1	GRIK2,PPFIA3,RAB3A,RAB3GAP1,SHISA6,SHISA7,SHISA9,SLC4A10,SLC8A2,SYNGR1	5.4789e-05,0.00013342,0.00096638,0.086616,1.2427e-05,0.00014483,3.7877e-12,0.007728,0.29327,0.077229
GOBP_MESENCHYMAL_CELL_APOPTOTIC_PROCESS	14	11	-0.31324	-0.0084184	0.23843	0.90553	1	1	1	0.982709	1	BMP7,ETV6,GDF5,HIF1A,HNF1B,MSX1,MSX2,PAX2,SHH,SOX9,TBX1	0.016633,0.024025,0.0040404,0.027038,0.00078115,0.0024938,0.025196,0.079453,0.028513,0.07791,0.052779
GOBP_OUTER_DYNEIN_ARM_ASSEMBLY	24	9	-0.31543	-0.0076684	0.24002	0.90559	1	1	1	0.982709	1	CCDC63,DNAAF1,DNAAF5,DNAH17,DNAH5,DNAH8,DNAI1,DNAI2,DNAL1	0.0087481,0.00031538,0.0095997,0.0044135,4.9724e-06,0.002537,1.2061e-05,0.050457,0.0014797
GOBP_PYRIMIDINE_RIBONUCLEOSIDE_MONOPHOSPHATE_METABOLIC_PROCESS	15	12	-0.24515	-0.0068811	0.186	0.90624	1	1	1	0.982709	1	CDA,DCK,DPYD,DPYS,NT5C,UCK1,UCK2,UCKL1,UMPS,UPB1,UPP1,UPP2	0.045447,0.033568,6.4064e-11,3.3626e-05,0.006273,0.0012164,0.013093,0.00072652,0.0025781,0.033211,0.095643,0.00043274
GOBP_REGULATION_OF_ENDOPEPTIDASE_ACTIVITY	320	251	-0.064322	-0.008192	0.048718	0.90662	1	1	1	0.982709	1	A2M,A2ML1,ACER2,ACVR1C,ADORA2A,AHSG,AIM2,AKIRIN2,AKT1,ANP32B,APAF1,APH1A,APH1B,AQP1,ARL6IP1,ARL6IP5,ARRB2,ASPH,ATP13A2,ATP2A3,BAD,BCL10,BCL2L11,BCL2L12,BCL2L13,BID,BIN1,BIRC2,BIRC3,BIRC5,BIRC6,BIRC7,BIRC8,BLID,BOK,CAAP1,CARD16,CARD18,CARD8,CARD9,CASP1,CASP10,CASP2,CASP8,CASP8AP2,CASP9,CAST,CD27,CIDEB,CLEC7A,COL4A3,CR1,CRADD,CRB2,CSN2,CSNK2A1,CST1,CST2,CST3,CST5,CST7,CTSD,CTSH,CYCS,CYFIP2,DAPK1,DHCR24,DIABLO,DLC1,DNAJB6,EFNA3,EGLN3,EIF2AK3,EPHA4,EPHA7,F2R,F3,FADD,FAM162A,FAS,FASLG,FETUB,FIS1,FNIP1,FOXL2,FURIN,FYN,GAPDH,GAS6,GPER1,GRAMD4,GRIN1,GRIN2A,GRIN2B,GSN,HDAC1,HIP1R,HMGB1,HRG,HSPD1,HSPE1,IFI16,IFI6,IL9,INTS1,JAK2,KHDC1,KHDC1L,KLF4,KNG1,LAMP3,LAMTOR5,LCK,LGALS9,LGMN,LTF,LYN,MALT1,MAP2K5,MAP3K5,MBP,MEFV,MGMT,MICAL1,MMP9,MT3,MTCH1,MYC,NCSTN,NDUFA13,NGFR,NLE1,NLRC4,NLRP1,NLRP12,NLRP3,NLRP6,NOD1,NODAL,NOL3,NR4A1,P2RX1,PAK2,PARK7,PAX2,PCID2,PDCD2,PDCD5,PDCD6,PERP,PICALM,PIDD1,PIH1D1,PLAUR,PMAIP1,PML,PPM1F,PRDX3,PRDX5,PRELID1,PRR7,PSENEN,PSMA3,PSME1,PSME2,PSME3,PTGS2,PYCARD,RAF1,RECK,REST,RFFL,RFPL1,RHBDF2,RIPK2,RNF34,ROBO1,ROCK2,RPS27L,RPS3,RPS6KA1,S100A8,S100A9,SEMG1,SEMG2,SENP1,SERPINA1,SERPINA10,SERPINA11,SERPINA12,SERPINA2,SERPINA3,SERPINA4,SERPINA5,SERPINA6,SERPINA9,SERPINB1,SERPINB10,SERPINB11,SERPINB2,SERPINB3,SERPINB4,SERPINB5,SERPINB6,SERPINB7,SERPINB8,SERPINB9,SERPINE1,SERPINE2,SERPINE3,SERPINF1,SERPINF2,SERPING1,SERPINH1,SERPINI1,SERPINI2,SFRP2,SH3RF1,SIAH2,SIRT1,SLC1A1,SLC22A2,SMAD3,SNCA,SORL1,SPINK1,SPINK2,SPINK5,SPOCK1,SPOCK3,SRC,ST18,ST20,STAT3,SYK,TBC1D10A,TFAP4,THBS1,TIMP2,TIMP3,TIMP4,TMED10,TNFAIP8,TNFSF14,TP63,TRIAP1,UACA,USP47,VEGFA,VIL1,XDH	0.011747,0.00051629,0.089211,0.0377,0.068171,0.015636,0.064476,4.0822e-11,0.0033768,0.0017956,0.0080064,0.00050772,0.0026241,0.0027684,0.0097731,0.0078268,0.046318,0.0022997,0.076987,0.00012385,0.028005,0.015049,0.00071682,0.00055402,0.0075505,0.009383,0.0031502,0.0089598,0.0031025,0.016393,0.010958,0.017559,2.9765e-05,0.03895,0.00017948,0.00017148,0.00034201,0.00048798,0.03831,0.0081292,0.014381,0.00073865,0.001832,0.015549,5.5239e-05,0.036118,0.00057486,0.0039348,0.039315,1.4708e-06,0.012539,0.00056132,0.0018332,0.0022986,0.041682,0.0014581,0.0015812,0.0019924,0.062725,0.0097661,0.0039075,0.15328,0.059431,0.00020599,1.8568e-06,0.00013991,0.079009,7.2976e-09,0.0007386,0.0031848,0.00048721,0.0070067,0.079341,0.00035325,5.0768e-08,0.013163,0.15824,0.0096124,0.0010692,0.0066994,0.068068,0.01666,0.0041678,0.0033694,0.088041,1.2814e-06,1.1845e-05,0.0014917,0.017594,0.038638,0.017455,0.0013476,5.5549e-06,5.6842e-05,0.0015551,0.0022457,9.6589e-15,0.012686,0.00052818,1.2768e-14,1.249e-14,0.0088635,0.014372,0.039083,0.045613,0.01784,0.028841,0.041868,0.021901,0.012934,0.0016456,0.059334,0.0040144,0.016468,0.0011691,0.0013855,0.00021878,0.18582,0.00090311,0.029474,3.2002e-06,0.0079563,7.5864e-05,0.00074706,0.11346,0.14892,0.035319,0.13261,0.0010304,0.050608,0.023063,0.0073106,0.0020719,0.00064765,0.0077594,0.021568,0.0030816,0.054709,0.06459,0.12001,0.01715,0.022509,0.00053629,0.056436,0.079453,0.014487,0.007861,0.075445,0.012904,0.11516,0.00042227,0.008884,0.11524,0.051367,0.0097812,0.0018392,0.031289,0.10661,0.028005,0.048767,5e-10,6.2788e-07,0.0037644,3.3905e-09,3.2377e-05,0.0040541,0.016873,0.0091452,0.0030046,5.2758e-05,3.2549e-07,4.3269e-05,5.7889e-06,5.6855e-05,0.016159,0.022397,1.1568e-09,0.064811,0.0007691,0.037541,0.065032,0.00409,0.00051807,0.0018393,0.00027246,0.00015211,0.022297,0.010922,0.051989,0.00763,0.032092,0.0039375,0.0019478,0.0023082,0.0054815,0.014716,0.0064242,0.13884,0.048541,0.11312,0.031638,0.048121,0.12676,8.4725e-06,0.020014,0.038119,0.0040952,0.0068584,0.057038,0.014441,0.001354,0.001354,0.048744,0.041966,4.3996e-06,0.0017853,0.0060146,1.4452e-09,0.03671,0.0025693,0.0096626,0.0092246,0.0019251,0.00023176,0.011562,0.015979,0.00014406,0.068666,2.4048e-11,0.0012851,0.0016762,0.0011688,0.0085819,0.00041029,0.012771,0.0059536,0.013323,0.12506,0.0011079,0.00095678,0.02223,0.029508,0.0036935,0.035939,0.0010378,0.00017956,0.047463,0.0041052,0.0028594,0.010054,0.028878
GOBP_CELLULAR_HYPEROSMOTIC_RESPONSE	15	13	-0.2291	-0.006693	0.17347	0.90669	1	1	1	0.982709	1	AKR1B1,AQP1,ARHGEF2,EFHD1,EPO,ERRFI1,FBP1,LETM1,MICU1,NFAT5,RCSD1,SLC25A23,XRCC5	0.0075693,0.0027684,0.00032913,6.0218e-05,0.010485,0.12132,0.0073665,0.0015909,6.6103e-06,0.00059228,0.0013442,0.037177,0.0030295
GOMF_NUCLEASE_ACTIVITY	207	163	-0.077599	-0.0079877	0.058707	0.90687	1	1	1	0.982709	1	AGO1,AGO2,AGO3,AGO4,ANG,ANGEL1,ANGEL2,ANKLE1,APLF,APTX,ASTE1,AZGP1,CNOT1,CNOT2,CNOT6,CNOT6L,CNOT7,CNOT8,DBR1,DCLRE1A,DCLRE1B,DCP2,DCPS,DFFB,DICER1,DIS3,DIS3L,DIS3L2,DNA2,DNASE1L2,DNASE1L3,DNASE2,DNASE2B,DROSHA,ELAC1,ELAC2,EME2,ENDOD1,ENDOG,ENDOU,ENDOV,ENPP1,ENPP2,ENPP3,ERCC1,ERCC4,ERCC5,ERI3,ERN1,ERN2,EXD1,EXD2,EXO1,EXO5,EXOG,EXOSC1,EXOSC10,EXOSC2,EXOSC4,EXOSC5,EXOSC6,EXOSC7,EXOSC8,EXOSC9,FAN1,FANCM,FEN1,G3BP1,HELZ2,ISG20L2,KHNYN,LACTB2,MAP1S,MBD4,MBLAC1,MEIOB,MRPL44,MUS81,N4BP1,N4BP2,NME1,NOB1,NTHL1,NUDT12,NUDT16,NUDT16L1,NYNRIN,OGG1,PAN2,PARN,PDE12,PELO,PGBD5,PIWIL2,PIWIL3,PIWIL4,PLD3,PLD4,PLD6,PLSCR1,PMS2,PNKP,PNLDC1,PNPT1,POLG,POLRMT,POP1,POP4,POP5,POP7,PPP1R8,PXDNL,RAD9A,RBBP8,RCL1,REXO1,REXO4,RNASE1,RNASE11,RNASE12,RNASE13,RNASE2,RNASE3,RNASE4,RNASE6,RNASE7,RNASE8,RNASE9,RNASEH2A,RNASEL,RNASET2,RPP14,RPP25,RPP30,RPP38,RPP40,RPS3,SAMHD1,SETMAR,SLFN12,SLFN13,SLFN14,SLX1A,SLX1B,SMG6,TATDN1,TATDN2,TDP1,TDP2,TSEN2,TSEN34,TSN,TSNAX,WRN,XRCC1,XRCC3,XRN1,XRN2,YBEY,ZC3H12A,ZC3H12C,ZC3H12D,ZRANB3	0.13629,0.00046451,0.090122,0.033707,0.060261,0.00085412,1.9947e-05,0.035593,0.0054649,1.2293e-07,0.051836,0.0013984,1.6649e-08,0.0050314,0.0019345,0.0031554,4.1014e-06,0.024986,0.00023666,0.0036422,6.3016e-06,9.945e-06,0.010252,0.0027542,0.2106,0.031504,0.0029951,0.013567,2.1778e-06,0.059211,0.0020014,9.1279e-07,0.011562,0.0070891,0.0029434,8.911e-05,1.5016e-05,0.040371,0.0075781,0.033208,0.0088902,0.049085,0.0058837,0.01861,0.0010345,0.011584,0.063009,0.0098832,0.01123,0.014563,0.065602,6.8051e-07,0.012884,0.00013972,0.02835,0.00014897,0.0034637,0.042329,0.00058291,0.00018319,0.00012751,4.867e-05,0.013048,1.4987e-06,0.016773,0.00057695,3.8534e-05,0.026038,0.00045928,0.00065735,0.045821,0.032346,0.00015448,0.067895,0.04674,0.012328,0.057038,9.4999e-07,0.032297,0.00080636,0.0020963,8.0504e-06,8.0749e-05,0.00041447,0.042794,0.00038359,0.11949,0.0060132,0.087523,0.0012389,0.0047744,0.00057878,0.013851,0.018313,0.0014953,0.023065,0.0042464,0.014955,0.013529,0.0012935,0.0056689,0.047447,0.0046013,0.0057023,0.00010024,0.0016256,0.021593,0.010521,0.00066232,0.010485,0.035482,0.0014739,0.00058297,0.031479,0.03694,0.0052337,0.0011973,0.058466,0.00018297,0.00026797,0.001073,0.009861,0.035122,0.060261,0.047116,0.00069537,0.001073,0.0043633,1.6512e-09,0.0042677,0.01386,0.00081082,0.0016888,0.053012,0.048437,0.038285,0.037541,0.024062,0.098067,0.018152,0.01889,7.0435e-09,2.8324e-05,0.010634,5.362e-06,0.0035215,0.00020286,0.080967,0.039873,0.013417,0.11555,0.0081167,0.042412,0.11982,5.1286e-06,7.5051e-14,0.01924,0.031098,0.0087554,0.0016455,0.14642,0.03422,0.057664
GOBP_REGULATION_OF_RIG_I_SIGNALING_PATHWAY	19	15	-0.2443	-0.0076658	0.18481	0.90688	1	1	1	0.982709	1	ANKRD17,BIRC2,BIRC3,C1QBP,DDX60,DHX58,NLRX1,NPLOC4,OASL,PUM1,PUM2,RNF125,SEC14L1,USP15,ZCCHC3	0.027941,0.0089598,0.0031025,0.00038301,0.046769,0.031968,0.0016081,5.2387e-05,0.0069942,0.12399,0.043243,0.0158,0.0056376,8.6812e-07,0.050427
GOBP_TOLL_LIKE_RECEPTOR_SIGNALING_PATHWAY	65	51	-0.15352	-0.0088719	0.11608	0.90698	1	1	1	0.982709	1	AP3B1,ARRB2,BCL10,BIRC2,BIRC3,CACTIN,CD300A,CD300LF,CD40,CTSS,ESR1,GFI1,GPR108,GPS2,HSPD1,IRAK2,IRAK3,IRAK4,IRF3,IRF4,IRF7,LGR4,LRRC14,LRRC19,LY96,MAP3K7,MAPKAPK2,MFHAS1,MYD88,NFKBIZ,NLRP6,OTUD4,PDPK1,PLCG2,PRKCE,RAB11FIP2,REG3G,SCIMP,TICAM1,TICAM2,TIRAP,TLR10,TLR2,TLR3,TLR4,TLR5,TNIP1,TNIP3,TRAF3,TYRO3,UNC93B1	1.5573e-05,0.046318,0.015049,0.0089598,0.0031025,0.018605,0.0021585,0.038369,0.037575,0.016132,3.6735e-07,3.3455e-05,0.031082,1.899e-05,1.2768e-14,0.00035402,0.083712,0.10968,0.0091746,0.013693,0.035056,0.031489,0.018349,0.0032614,0.011433,0.018843,0.018947,0.0035755,0.082843,0.0075742,0.0030816,0.0017775,0.028516,0.0004527,1.4449e-05,0.072425,0.0072094,0.019514,0.056334,0.0021389,0.016538,0.015714,0.058372,0.0074517,3.7169e-05,0.068926,0.019668,0.032118,0.00016172,0.0035946,0.024619
GOBP_PRESYNAPTIC_MODULATION_OF_CHEMICAL_SYNAPTIC_TRANSMISSION	34	31	-0.16682	-0.0075212	0.12606	0.90713	1	1	1	0.982709	1	ADCY1,ADORA2A,ADORA2B,ADORA3,ADRA1A,ADRA2A,APBA1,APBA2,BACE1,CHRM2,CHRNA5,CHRNA6,CHRNB3,DRD1,DRD2,FBXL20,GIPC1,GIT1,GRIK2,GRIN3A,GSK3B,HTR1B,HTR2A,NGFR,PFN2,PRKCB,PRKCG,RAB3A,SYT12,TPRG1L,YWHAH	6.6785e-05,0.068171,0.044085,4.1341e-05,0.011616,0.010797,0.014211,0.019661,0.043156,0.0033444,2.1566e-08,0.046489,0.00071634,0.01429,0.014682,0.00010147,0.00027378,0.0088319,5.4789e-05,2.0197e-05,7.3772e-05,2.1766e-07,0.0026497,0.023063,0.072384,1.1824e-06,0.038868,0.00096638,2.5471e-07,0.0079965,0.010063
GOBP_NEUROMUSCULAR_PROCESS_CONTROLLING_POSTURE	17	15	-0.21035	-0.0066004	0.15889	0.90721	1	1	1	0.982709	1	ADARB1,ATP8A2,CLN8,CNTNAP1,FXN,GBX1,GCH1,GLRA1,HEXA,PNKD,POU4F1,PRRT2,SCN1A,SLURP1,TCF15	3.7935e-09,0.00033563,0.0058118,0.00086595,0.034947,0.0017588,0.00032602,0.0062847,0.050213,0.029685,0.089405,0.002206,8.2104e-06,6.4929e-07,0.010197
GOMF_MONOATOMIC_ANION_MONOATOMIC_CATION_SYMPORTER_ACTIVITY	23	22	-0.19401	-0.007371	0.14649	0.90729	1	1	1	0.982709	1	SLC12A2,SLC12A3,SLC12A4,SLC12A5,SLC12A6,SLC12A7,SLC12A8,SLC12A9,SLC18A1,SLC18A2,SLC22A1,SLC39A14,SLC5A5,SLC6A1,SLC6A11,SLC6A12,SLC6A13,SLC6A18,SLC6A2,SLC6A3,SLC6A4,SLC6A6	0.0024512,0.048668,0.083401,0.01002,0.0012957,0.029788,0.0011327,0.013671,0.017043,0.10904,3.6367e-05,0.036263,0.04142,0.0022119,0.029204,0.0029642,0.0057718,0.069207,0.011166,0.0028361,0.016573,0.0009015
GOBP_PROTEIN_LOCALIZATION_TO_NON_MOTILE_CILIUM	12	10	-0.29757	-0.0076253	0.22464	0.90735	1	1	1	0.982709	1	ARL13B,BBIP1,BBS4,GFY,IFT80,ROM1,SPATA7,TUB,TULP1,ZDHHC3	4.2255e-08,0.091973,0.015831,0.00062188,0.0046841,5.5468e-06,0.0026653,0.0022759,0.0047636,2.9621e-05
GOBP_REGULATION_OF_HISTONE_DEACETYLATION	38	30	-0.195	-0.008649	0.14713	0.90746	1	1	1	0.982709	1	AKAP8,AKAP8L,APLNR,BAZ2A,BCL6,C6orf89,CAMK2D,DR1,ING2,JDP2,KAT2A,KAT2B,LRRK2,MBIP,NIPBL,PINK1,PRKD1,PRKD2,PRMT6,SAP30BP,SDR16C5,SIRT1,SPHK2,SREBF1,TADA2A,TADA3,TP53,VEGFA,YEATS2,ZZZ3	0.0044281,0.013905,0.053923,0.002648,3.5156e-05,0.025617,1.038e-05,2.7158e-05,0.038333,0.01098,0.032126,0.00043663,0.0079483,0.075663,0.0042683,0.060241,0.12796,0.06113,0.00023527,0.02137,0.067113,0.0025693,0.00046237,0.037381,0.022013,0.029779,0.00050218,0.0028594,0.0031422,0.0071342
GOBP_POSITIVE_REGULATION_OF_PEPTIDASE_ACTIVITY	179	139	-0.085116	-0.0080972	0.064217	0.90747	1	1	1	0.982709	1	ACER2,ACVR1C,AIM2,AKIRIN2,ANP32B,ANTXR1,APAF1,APH1A,APH1B,ARL6IP5,ASPH,ATP2A3,BAD,BCL10,BCL2L11,BCL2L13,BID,BLID,BOK,CARD8,CARD9,CASP1,CASP10,CASP2,CASP8,CASP8AP2,CASP9,CIDEB,CLEC7A,COL4A3,CR1,CRADD,CTSD,CTSH,CTSK,CTSL,CTSS,CYCS,CYFIP2,DAPK1,DDRGK1,DIABLO,DLC1,EFNA3,EGLN3,EIF2AK3,EPHA4,F2R,F3,FADD,FAM162A,FAS,FASLG,FIS1,FOXL2,FYN,GPER1,GRAMD4,GRIN1,GRIN2A,GRIN2B,GRN,GSN,HIP1R,HMGB1,HSPD1,HSPE1,IFI16,JAK2,KHDC1,KHDC1L,LCK,LGALS9,LGMN,LYN,MALT1,MAP3K5,MAPK12,MBP,MEFV,MTCH1,MYC,NCSTN,NDUFA13,NGFR,NLRC4,NLRP1,NLRP12,NLRP3,NLRP6,NOD1,NODAL,P2RX1,PDCD2,PDCD5,PDCD6,PERP,PICALM,PIDD1,PINK1,PMAIP1,PML,PPM1F,PRELID1,PRR7,PRSS22,PSENEN,PSME1,PSME2,PSME3,PYCARD,RCN3,REST,RFPL1,RIPK2,ROBO1,ROCK2,RPS27L,RPS3,S100A8,S100A9,SEMG1,SEMG2,SENP1,SERPINB3,SFRP2,SIRT1,SLC1A1,SLC22A2,SMAD3,SNCA,ST18,ST20,STAT3,SYK,TBC1D10A,TFAP4,UACA,XDH	0.089211,0.0377,0.064476,4.0822e-11,0.0017956,0.0048562,0.0080064,0.00050772,0.0026241,0.0078268,0.0022997,0.00012385,0.028005,0.015049,0.00071682,0.0075505,0.009383,0.03895,0.00017948,0.03831,0.0081292,0.014381,0.00073865,0.001832,0.015549,5.5239e-05,0.036118,0.039315,1.4708e-06,0.012539,0.00056132,0.0018332,0.15328,0.059431,0.0070995,0.03737,0.016132,0.00020599,1.8568e-06,0.00013991,0.0003189,7.2976e-09,0.0007386,0.00048721,0.0070067,0.079341,0.00035325,0.013163,0.15824,0.0096124,0.0010692,0.0066994,0.068068,0.0041678,0.088041,1.1845e-05,0.038638,0.017455,0.0013476,5.5549e-06,5.6842e-05,0.023528,0.0015551,9.6589e-15,0.012686,1.2768e-14,1.249e-14,0.0088635,0.01784,0.028841,0.041868,0.0040144,0.016468,0.0011691,0.00021878,0.18582,0.029474,5.0191e-09,3.2002e-06,0.0079563,0.035319,0.13261,0.0010304,0.050608,0.023063,0.0020719,0.00064765,0.0077594,0.021568,0.0030816,0.054709,0.06459,0.022509,0.007861,0.075445,0.012904,0.11516,0.00042227,0.008884,0.060241,0.0097812,0.0018392,0.031289,0.048767,5e-10,0.0091431,6.2788e-07,3.3905e-09,3.2377e-05,0.0040541,0.0091452,0.14837,3.2549e-07,5.7889e-06,0.016159,1.1568e-09,0.064811,0.0007691,0.037541,0.00409,0.00051807,0.0018393,0.00027246,0.00015211,0.031638,0.0060146,0.0025693,0.0096626,0.0092246,0.0019251,0.00023176,0.0011688,0.0085819,0.00041029,0.012771,0.0059536,0.013323,0.047463,0.028878
GOBP_REGULATION_OF_CHROMOSOME_CONDENSATION	11	10	-0.31769	-0.0081408	0.23957	0.90758	1	1	1	0.982709	1	BAZ1B,MCPH1,NCAPD2,NCAPD3,NCAPG,NCAPG2,NCAPH,NCAPH2,SMC2,SMC4	0.075428,0.032564,0.0024915,8.0654e-08,0.058495,0.0099018,4.7201e-06,0.00066577,0.011029,0.0039188
GOBP_SULFATE_TRANSPORT	19	14	-0.2197	-0.0066606	0.16568	0.90759	1	1	1	0.982709	1	SLC13A1,SLC13A4,SLC25A11,SLC25A30,SLC26A1,SLC26A11,SLC26A2,SLC26A3,SLC26A4,SLC26A5,SLC26A7,SLC26A8,SLC26A9,UCP2	0.0023284,0.0035788,0.040293,0.017797,0.0025746,0.035015,0.091489,0.0032778,0.035971,0.030203,0.00052805,0.089385,0.071406,0.012426
GOBP_EMBRYONIC_PLACENTA_DEVELOPMENT	87	79	-0.10488	-0.0075366	0.079044	0.9077	1	1	1	0.982709	1	ADM,AKT1,ARNT,ASCL2,BIRC6,BMP5,BMP7,BPTF,CASP8,CDKN1C,CEBPA,CEBPB,CITED2,CSF2,DNAJB6,E2F7,E2F8,EGFR,EGLN1,EPAS1,ESRRB,FBXW8,FGFR2,GATA2,GCM1,GGNBP2,GRB2,GRHL2,HAND1,HECTD1,HEY2,HIF1A,HS6ST1,IGF2,IL10,JUNB,KRT19,KRT8,LEF1,LIF,MAP2K1,MAPK1,MDFI,MED1,NCOA1,NODAL,NR2F2,OVOL2,PCDH12,PHLDA2,PKD1,PKD2,PLCD3,PLK4,PRDM1,RBPJ,RSPO3,SENP2,SETD2,SNAI1,SOCS3,SOX15,SP3,SPINT1,SPINT2,ST14,STK3,STK4,TAF10,TFEB,TMED2,TRIM28,TTPA,VASH1,VASH2,WNT2,WNT7B,ZFP36L1,ZNF568	0.098728,0.0033768,0.0057876,0.025852,0.010958,0.032491,0.016633,0.013184,0.015549,0.036332,0.041144,0.0005894,0.010602,0.0041714,0.0031848,0.0039253,0.099283,0.00023466,0.022592,0.037771,0.0084414,0.0071383,0.0014301,0.072663,0.047606,1.8374e-14,0.095952,0.004233,0.029519,0.056088,0.00024692,0.027038,0.0002287,0.0015133,0.030651,2.1817e-07,0.156,0.051388,0.0063233,0.00029924,0.010091,0.024325,0.14988,2.075e-05,0.042795,0.06459,0.013764,0.022164,0.035132,0.034817,0.02218,0.017187,0.0012951,0.026222,0.035524,0.0004495,0.0077124,0.048466,4.7239e-06,0.029974,0.017214,0.00044089,0.0055735,5.6329e-06,0.0085929,0.020021,0.00089435,1.8652e-14,0.058786,0.009504,0.00057271,0.0076246,0.046506,0.00041806,1.3014e-05,0.010297,0.003948,0.082865,0.013864
GOMF_TRANSFERASE_ACTIVITY_TRANSFERRING_SULPHUR_CONTAINING_GROUPS	68	56	-0.13201	-0.0079931	0.099483	0.90773	1	1	1	0.982709	1	ACSM3,CDK5RAP1,CDKAL1,CHST1,CHST11,CHST12,CHST13,CHST14,CHST15,CHST2,CHST5,CHST6,CHST8,CHST9,CTU2,GAL3ST1,GAL3ST2,GAL3ST3,GAL3ST4,HS2ST1,HS3ST1,HS3ST2,HS3ST3A1,HS3ST3B1,HS3ST4,HS3ST5,HS3ST6,HS6ST1,HS6ST3,LIAS,MOCOS,MOCS2,MOCS3,MPST,NDST1,NDST3,NDST4,NFS1,OXCT1,OXCT2,SUGCT,SULT1A3,SULT1A4,SULT1C2,SULT1C3,SULT1E1,SULT2A1,SULT2B1,SULT4A1,SULT6B1,TPST1,TPST2,TST,UBA6,UST,WSCD1	0.045941,0.02752,0.032231,5.1431e-05,2.0267e-05,0.0004878,0.024598,0.00010039,0.0058442,0.00073332,0.082884,0.01514,0.0010182,0.001716,0.0084909,0.00021285,0.013167,0.00014086,0.0018808,0.011575,0.00059335,0.00078903,0.0013624,0.045284,9.6392e-07,0.00014731,0.029097,0.0002287,0.00089848,0.0080384,4.1483e-06,0.0041655,0.037987,0.00029947,0.07456,0.0069124,0.0086061,2.693e-05,0.011827,0.11085,0.00022355,0.00077148,0.010634,0.014991,0.070154,0.037994,0.015781,0.0013137,0.00024383,0.00016087,0.0090149,0.0027744,0.0003256,0.017634,0.0059746,0.0071017
GOMF_SULFATE_TRANSMEMBRANE_TRANSPORTER_ACTIVITY	16	13	-0.232	-0.0067776	0.17475	0.90783	1	1	1	0.982709	1	SLC13A1,SLC13A4,SLC25A11,SLC26A1,SLC26A11,SLC26A2,SLC26A3,SLC26A4,SLC26A5,SLC26A7,SLC26A8,SLC26A9,UCP2	0.0023284,0.0035788,0.040293,0.0025746,0.035015,0.091489,0.0032778,0.035971,0.030203,0.00052805,0.089385,0.071406,0.012426
GOMF_CCR_CHEMOKINE_RECEPTOR_BINDING	49	25	-0.23006	-0.0093165	0.17304	0.90815	1	1	1	0.982709	1	CCL1,CCL11,CCL13,CCL17,CCL19,CCL2,CCL20,CCL21,CCL22,CCL24,CCL25,CCL26,CCL27,CCL7,CCL8,CCR2,CCRL2,CNIH4,CX3CL1,CXCL13,MSMP,NES,STAT1,XCL1,XCL2	0.093593,0.0025077,0.039882,0.0064758,3.3732e-05,0.0026328,0.0027681,0.0063812,0.016701,0.064695,0.0061572,0.064695,1.0654e-06,0.0027377,0.001662,0.0022996,0.0025818,7.8175e-06,0.021895,0.0060311,0.0062885,0.0021957,0.0022093,0.014577,0.014223
GOBP_PURINE_NUCLEOTIDE_TRANSPORT	31	23	-0.21717	-0.0084361	0.16317	0.90838	1	1	1	0.982709	1	ABCC4,ABCC5,ABCC6,CALHM1,CALHM3,CR1,LRRC8A,LRRC8C,LRRC8D,P2RX7,SLC17A9,SLC19A1,SLC25A16,SLC25A17,SLC25A23,SLC25A24,SLC25A25,SLC25A31,SLC25A41,SLC25A52,SLC33A1,SLC35B2,SLC35B3	0.021367,0.00099502,0.18143,2.9821e-05,7.9621e-06,0.00056132,0.0097685,0.0014748,0.016562,0.046503,3.6716e-06,0.056618,5.8826e-05,0.00091807,0.037177,0.0023351,0.043091,0.0036088,0.057206,0.056962,0.046484,0.00039783,0.012316
GOCC_PORE_COMPLEX	23	19	-0.19632	-0.0069324	0.14727	0.90874	1	1	1	0.982709	1	ADAM10,BCL2,C5,C6,C7,C8A,C8B,C8G,C9,CD34,PLEKHA7,PPIF,SLC25A31,TOMM40,TOMM40L,TSPAN33,VDAC1,VDAC2,VDAC3	0.0021892,0.00078219,0.027589,0.003722,0.039155,0.01252,0.028913,0.014146,0.019459,0.016296,0.00011554,0.057536,0.0036088,0.0011909,0.012715,0.00052963,0.0084638,0.0020721,0.022161
GOCC_GOLGI_CISTERNA_MEMBRANE	92	68	-0.12626	-0.008421	0.094679	0.90882	1	1	1	0.982709	1	A3GALT2,ABO,APH1A,ASAP2,ATP2C1,B3GALT6,B4GALNT3,B4GALNT4,B4GALT1,B4GALT2,B4GALT3,B4GALT5,B4GALT6,B4GALT7,CANT1,CHPF,CHPF2,CHSY1,CHSY3,COG3,CSGALNACT1,CSGALNACT2,FUT1,FUT11,FUT2,FUT3,FUT4,FUT5,FUT6,FUT7,FUT8,GAL3ST2,GAL3ST3,GAL3ST4,GALNT2,GOLGA2,GOLGA3,GOLGA6A,GOLGA6B,GOLGA6D,GOLGA8A,GOLGA8B,GOLIM4,GOLPH3,GOLPH3L,GPR89A,HACE1,INPP5E,MOB4,NAGPA,NSG1,PITPNM1,PSENEN,SAR1B,SCFD1,SLC30A5,SLC30A7,ST3GAL1,ST3GAL2,ST3GAL3,ST3GAL4,ST6GAL1,ST6GAL2,TMED2,TMED3,TMEM87A,UXS1,ZDHHC14	0.015575,0.0034495,0.00050772,0.0040239,0.010287,0.023585,0.0062748,0.0044902,1.8542e-06,8.2869e-05,0.032331,0.05995,0.021589,1.6548e-06,0.086813,2.2817e-07,0.097758,0.0056928,0.003471,0.025771,0.0006512,0.056877,5.8018e-05,0.12408,1.1225e-06,0.033545,0.0070661,0.039021,0.037465,0.00039797,0.010445,0.013167,0.00014086,0.0018808,5.8382e-08,0.049758,0.012456,0.038265,0.11859,0.0023161,0.01029,0.0033093,0.012497,0.047827,0.051613,0.1004,0.0011675,0.022295,1.954e-14,0.00035161,0.00089121,0.0080279,6.2788e-07,0.032044,0.00017655,0.0058466,0.00032983,0.013485,2.3193e-05,6.3513e-07,3.1591e-06,0.00076502,1.6622e-06,0.00057271,0.05382,0.049839,0.024963,8.5708e-06
GOBP_TRACHEA_MORPHOGENESIS	11	8	-0.37459	-0.0085861	0.28079	0.90889	1	1	1	0.982709	1	BMP4,CTNNB1,MAP2K1,MAPK1,RSPO2,SHH,TGFBR2,WNT7B	0.055304,0.039559,0.010091,0.024325,0.0060536,0.028513,0.011653,0.003948
GOBP_METANEPHRIC_COLLECTING_DUCT_DEVELOPMENT	11	10	-0.31812	-0.0081519	0.23846	0.9089	1	1	1	0.982709	1	AKR1B1,AQP2,BMP4,CALB1,DLG5,PAX2,PKD1,PTCH1,SHH,WNT7B	0.0075693,0.10931,0.055304,0.0015175,0.073212,0.079453,0.02218,0.00053942,0.028513,0.003948
GOBP_3_PHOSPHOADENOSINE_5_PHOSPHOSULFATE_METABOLIC_PROCESS	17	13	-0.28119	-0.0082147	0.21051	0.90917	1	1	1	0.982709	1	ABHD14B,BPNT1,ENPP1,PAPSS1,PAPSS2,SULT1A3,SULT1A4,SULT1C3,SULT1E1,SULT2A1,SULT2B1,TPST1,TPST2	0.00029016,0.12674,0.049085,0.050821,0.0019534,0.00077148,0.010634,0.070154,0.037994,0.015781,0.0013137,0.0090149,0.0027744
GOMF_MOLECULAR_TRANSDUCER_ACTIVITY	1429	1042	-0.034259	-0.008652	0.025642	0.90922	1	1	1	0.982709	1	ABCA1,ABCA7,ABCC8,ABCC9,ABHD2,ACKR1,ACKR3,ACKR4,ACVR1,ACVR1B,ACVR1C,ACVR2A,ACVR2B,ACVRL1,ADCYAP1R1,ADGRA1,ADGRA2,ADGRA3,ADGRB2,ADGRB3,ADGRD1,ADGRD2,ADGRE1,ADGRE2,ADGRE3,ADGRF1,ADGRF2,ADGRF3,ADGRF5,ADGRG1,ADGRG3,ADGRG5,ADGRG6,ADGRG7,ADGRL1,ADGRL2,ADGRL3,ADGRL4,ADGRV1,ADIPOR1,ADORA1,ADORA2A,ADORA2B,ADORA3,ADRA1A,ADRA1B,ADRA1D,ADRA2A,ADRA2B,ADRA2C,ADRB1,ADRB2,ADRB3,AGTRAP,AHR,AHRR,ALK,AMFR,ANTXR1,ANTXR2,ANTXRL,ANXA2R,ANXA9,APLNR,ARNT,ATRN,AVPR1A,AXL,B9D1,BCAM,BDKRB1,BDKRB2,BMPR1A,BMPR1B,BMPR2,BTLA,C17orf99,C3AR1,C5AR1,C5AR2,CALCR,CALCRL,CARD8,CASR,CCKAR,CCKBR,CCR1,CCR10,CCR2,CCR3,CCR5,CCR6,CCR7,CCR8,CCR9,CCRL2,CD14,CD160,CD2,CD200R1,CD200R1L,CD247,CD27,CD28,CD300A,CD300C,CD300E,CD300LB,CD300LD,CD300LF,CD300LG,CD302,CD33,CD3D,CD3E,CD3G,CD4,CD40,CD46,CD5,CD69,CD7,CD72,CD74,CD79B,CD80,CD86,CD8A,CD8B,CD93,CELSR1,CELSR2,CHRM1,CHRM2,CHRM3,CHRM5,CHRNA1,CHRNA10,CHRNA2,CHRNA3,CHRNA4,CHRNA5,CHRNA6,CHRNA7,CHRNA9,CHRNB1,CHRNB2,CHRNB3,CHRNB4,CHRND,CHRNE,CHRNG,CLEC12A,CLEC1A,CLEC1B,CLEC2D,CLEC4A,CLEC4D,CLEC4E,CLEC4M,CLEC6A,CLEC7A,CMKLR1,CNR1,CNR2,CNTFR,CNTNAP1,COLEC12,CR1,CR2,CRCP,CRHR2,CRIM1,CRLF1,CRY1,CRY2,CSF1R,CSF2RB,CSF3R,CSPG4,CTSH,CUBN,CUL5,CX3CR1,CXCR4,CXCR5,CXCR6,CYSLTR2,DCBLD1,DCBLD2,DCC,DDR2,DERL1,DMBT1,DNER,DRD1,DRD2,DRD3,DRD4,DRD5,EBI3,EDAR,EDNRB,EFEMP1,EFNA3,EFNA4,EFNB3,EGFR,EIF2D,ELOVL4,ENG,EPHA10,EPHA2,EPHA3,EPHA4,EPHA5,EPHA6,EPHA7,EPHA8,EPHB1,EPHB2,EPHB3,EPHB4,EPHB6,ERBB4,ESR1,ESR2,ESRRA,ESRRB,ESRRG,EVI2A,F2R,F2RL1,F2RL2,FAS,FCAMR,FCER1G,FCGR2A,FCGR2B,FCGR2C,FCGR3A,FCGR3B,FCN1,FCRL1,FCRL4,FCRL5,FCRL6,FCRLA,FCRLB,FFAR1,FFAR2,FFAR3,FFAR4,FGFR1,FGFR2,FGFR3,FGFR4,FGFRL1,FKBP3,FLT1,FLT3,FOLR1,FOLR2,FOLR3,FPR1,FPR2,FPR3,FSHR,FZD1,FZD10,FZD2,FZD3,FZD4,FZD7,FZD8,GABBR2,GABRA1,GABRA2,GABRA4,GABRA5,GABRA6,GABRB1,GABRB2,GABRB3,GABRD,GABRG1,GABRG2,GABRG3,GABRP,GABRR1,GABRR2,GABRR3,GAL,GALR1,GALR3,GFRA1,GFRA2,GFRA3,GFRA4,GFRAL,GHR,GHRHR,GHSR,GIPR,GLP1R,GLP2R,GLRA1,GLRA3,GLRB,GNAT2,GNRHR,GP1BA,GP1BB,GPA33,GPBAR1,GPC6,GPER1,GPR132,GPR135,GPR139,GPR141,GPR142,GPR146,GPR149,GPR150,GPR151,GPR152,GPR153,GPR156,GPR158,GPR160,GPR161,GPR162,GPR17,GPR171,GPR18,GPR183,GPR19,GPR20,GPR21,GPR22,GPR26,GPR27,GPR31,GPR32,GPR33,GPR35,GPR37,GPR39,GPR4,GPR45,GPR55,GPR6,GPR62,GPR63,GPR65,GPR68,GPR75,GPR83,GPR85,GPR87,GPR88,GPRC5A,GPRC5B,GPRC5C,GPRC5D,GPRC6A,GRIA1,GRIA2,GRIA4,GRID1,GRID2,GRIK1,GRIK2,GRIK3,GRIK4,GRIK5,GRIN1,GRIN2A,GRIN2B,GRIN2C,GRIN2D,GRIN3A,GRIN3B,GRM1,GRM3,GRM5,GRM6,GRM7,GRM8,GUCY2C,GUCY2D,HCAR1,HCAR2,HCAR3,HCRTR1,HCRTR2,HMCN2,HNF4A,HNF4G,HPGD,HRH1,HRH2,HRH3,HRH4,HTR1A,HTR1B,HTR1E,HTR1F,HTR2A,HTR2B,HTR3A,HTR3B,HTR3C,HTR3D,HTR3E,HTR4,HTR5A,HTR6,HTR7,ICAM1,IFNAR1,IFNAR2,IFNGR2,IFNLR1,IGF1R,IGF2R,IGSF6,IL10RA,IL10RB,IL11RA,IL12B,IL12RB1,IL12RB2,IL15RA,IL17RA,IL17RB,IL17RC,IL17RD,IL17RE,IL17REL,IL18R1,IL18RAP,IL1R1,IL1R2,IL1RAP,IL1RL1,IL1RL2,IL21R,IL23R,IL27RA,IL2RA,IL2RB,IL31RA,IL4R,IL5RA,IL6R,IL6ST,IL7R,INPP5K,INSR,INSRR,INTS6,ITGA11,ITGA2,ITGA4,ITGAL,ITGAV,ITGAX,ITGB1,ITGB2,ITGB3,IZUMO1R,JMJD6,KDR,KISS1R,KIT,KLRB1,KLRC1,KLRC2,KLRG1,KRT1,LAG3,LANCL1,LBP,LEPR,LGR4,LGR5,LGR6,LHCGR,LIFR,LILRA4,LILRA5,LILRB1,LILRB3,LILRB4,LILRB5,LMBR1,LMBR1L,LPAR1,LPAR2,LPAR3,LPAR5,LPAR6,LRP1,LRP5,LRP6,LRP8,LRRC19,LRRN2,LTB4R,LTB4R2,LTBP1,LTBP4,LTK,LY75,LY96,LYVE1,M6PR,MARCO,MAS1,MC2R,MC3R,MC4R,MC5R,MCC,MCHR1,MCHR2,MERTK,MET,MLNR,MMD,MPL,MR1,MRC2,MRGPRD,MRGPRE,MRGPRG,MRGPRX3,MRGPRX4,MTNR1B,MUSK,MYOT,NCR2,NGFR,NID1,NLGN1,NLGN2,NLRP6,NMBR,NMUR2,NOD1,NOTCH1,NOTCH2,NOTCH3,NPBWR2,NPC1,NPFFR1,NPFFR2,NPR1,NPR2,NPR3,NPSR1,NPY,NPY1R,NPY2R,NPY5R,NR1D1,NR1D2,NR1H4,NR1I2,NR1I3,NR2C1,NR2C2,NR2E1,NR2F1,NR2F2,NR2F6,NR3C1,NR3C2,NR4A1,NR4A3,NR5A1,NR5A2,NRP1,NRP2,NRXN1,NRXN2,NRXN3,NTRK1,NTRK2,NTRK3,NTSR2,OGFR,OGFRL1,OPN1SW,OPN3,OPN4,OPN5,OPRD1,OPRL1,OPRM1,OR10A2,OR10A3,OR10A4,OR10A5,OR10A6,OR10A7,OR10AD1,OR10AG1,OR10G2,OR10G3,OR10G4,OR10G7,OR10G8,OR10G9,OR10H4,OR10J5,OR10P1,OR10Q1,OR10R2,OR10S1,OR10T2,OR10V1,OR10W1,OR11G2,OR11H4,OR11H6,OR13C2,OR13C3,OR13C4,OR13C5,OR13C8,OR13C9,OR13D1,OR13F1,OR13G1,OR13J1,OR14A16,OR1B1,OR1C1,OR1D2,OR1F1,OR1G1,OR1I1,OR1J1,OR1J2,OR1J4,OR1L1,OR1L4,OR1L6,OR1L8,OR1M1,OR1N1,OR1N2,OR1Q1,OR1S1,OR1S2,OR2A14,OR2A25,OR2A4,OR2A5,OR2AE1,OR2AG1,OR2AG2,OR2AP1,OR2B11,OR2C3,OR2D2,OR2D3,OR2F1,OR2F2,OR2G2,OR2G3,OR2K2,OR2T1,OR2T27,OR2T33,OR2T35,OR2T6,OR2Z1,OR3A1,OR3A2,OR4A15,OR4A16,OR4A5,OR4C11,OR4C15,OR4C16,OR4C46,OR4C6,OR4D1,OR4D11,OR4D2,OR4D5,OR4D9,OR4E2,OR4F15,OR4F6,OR4K1,OR4K5,OR4S2,OR51A2,OR51A4,OR51A7,OR51B2,OR51B4,OR51B5,OR51B6,OR51D1,OR51E1,OR51E2,OR51G1,OR51G2,OR51I1,OR51I2,OR51L1,OR51Q1,OR51T1,OR52B2,OR52B4,OR52B6,OR52H1,OR52I1,OR52I2,OR52J3,OR52K1,OR52K2,OR52M1,OR52N1,OR52N2,OR52N4,OR52W1,OR56A3,OR56B1,OR56B4,OR5AC2,OR5AN1,OR5AP2,OR5AR1,OR5AS1,OR5AU1,OR5B12,OR5B17,OR5B2,OR5B21,OR5B3,OR5D13,OR5D14,OR5D16,OR5D18,OR5F1,OR5H2,OR5H6,OR5I1,OR5J2,OR5K1,OR5K2,OR5K3,OR5K4,OR5L1,OR5L2,OR5M1,OR5M10,OR5M11,OR5M3,OR5M8,OR5M9,OR5P3,OR5W2,OR6A2,OR6B1,OR6B3,OR6C4,OR6M1,OR6Q1,OR6S1,OR6X1,OR7A10,OR7A17,OR7A5,OR7C1,OR7D4,OR7E24,OR8A1,OR8B12,OR8B2,OR8B3,OR8B4,OR8B8,OR8D1,OR8D2,OR8D4,OR8G1,OR8G5,OR8H2,OR8H3,OR8I2,OR8J3,OR8K5,OR8S1,OR8U1,OR9G1,OR9I1,OR9Q1,OR9Q2,OSMR,OXER1,OXGR1,OXTR,P2RX1,P2RX2,P2RX3,P2RX5,P2RX6,P2RX7,P2RY1,P2RY11,P2RY12,P2RY13,P2RY14,P2RY2,P2RY6,PAQR4,PAQR5,PAQR6,PAQR7,PAQR8,PAQR9,PDGFRA,PDGFRB,PDGFRL,PEAR1,PECAM1,PGLYRP1,PGLYRP2,PGLYRP3,PGLYRP4,PGR,PGRMC2,PIGR,PKD1,PKD2L1,PKHD1,PKHD1L1,PLA2R1,PLAUR,PLXNA1,PLXNA2,PLXNA4,PLXNB2,PLXNC1,PLXND1,PPARA,PPARD,PRLHR,PRLR,PRNP,PROCR,PROKR1,PRTG,PTAFR,PTCH1,PTGDR2,PTGER1,PTGER3,PTGER4,PTGFR,PTGIR,PTH1R,PTH2R,PTK2B,PTK7,PTPRA,PTPRB,PTPRC,PTPRD,PTPRE,PTPRF,PTPRG,PTPRH,PTPRK,PTPRM,PTPRN2,PTPRO,PTPRR,PTPRT,PTPRU,PVR,PVRIG,QRFPR,RAMP1,RAMP2,RAMP3,RARA,RARB,RECK,REG1A,REG1B,REG3A,REG3G,REG4,RET,RGMA,RGMB,RGR,RHO,RNF139,ROBO1,ROBO2,ROBO4,ROR1,ROR2,RORA,RORB,RORC,ROS1,RRBP1,RRH,RTBDN,RTN4R,RTN4RL1,RTN4RL2,RXFP1,RXFP2,RXFP3,RXFP4,RXRA,RXRG,S1PR1,S1PR2,S1PR3,S1PR4,SCARB2,SCTR,SDC4,SEC62,SELE,SEMA4D,SIGLEC8,SIGMAR1,SLC1A5,SLC20A1,SLC20A2,SLC22A17,SLC39A9,SLC52A2,SMO,SORCS1,SORCS2,SORCS3,SORL1,SOSTDC1,SPHK1,SPHK2,SPN,SREBF1,SSTR2,SSTR3,SSTR4,STAT3,SUCNR1,TAAR1,TAAR2,TAAR5,TAAR6,TAAR8,TAAR9,TACR1,TACR2,TACR3,TAPT1,TAS1R1,TAS1R2,TAS1R3,TAS2R1,TAS2R16,TAS2R39,TAS2R40,TAS2R41,TAS2R42,TAS2R60,TEK,TGFBR1,TGFBR2,TGFBR3,THBD,THRA,THRB,TLR10,TLR2,TLR3,TLR4,TLR5,TMEM123,TMEM63A,TMEM63B,TMEM63C,TMIGD2,TNFRSF10A,TNFRSF10B,TNFRSF10C,TNFRSF10D,TNFRSF11A,TNFRSF11B,TNFRSF13B,TNFRSF18,TNFRSF19,TNFRSF1A,TNFRSF1B,TNFRSF25,TNFRSF4,TNFRSF6B,TNFRSF8,TNFRSF9,TPRA1,TREM1,TREM2,TREML1,TREML2,TREML4,TRHR,TRIM5,TRPV1,TRPV4,TSHR,TSPO,TYRO3,UNC5C,UNC5CL,UTS2R,VAC14,VDR,VIPR1,VIPR2,VLDLR,VN1R4,VN1R5,XCR1,XPR1,ZNF219,ZP2	2.66e-05,0.015744,0.0023941,9.5977e-05,6.9666e-05,0.001123,0.011293,0.0199,0.00079465,0.0014597,0.0377,0.051889,0.024089,0.0066811,0.00041945,0.0010776,0.035064,0.015937,1.4917e-10,1.4759e-05,0.001031,0.036959,0.066528,0.012575,0.05973,0.00013305,0.095611,0.058168,0.043552,0.0042715,0.0027084,0.023441,0.00029082,2.6113e-05,0.13214,0.021905,5.9181e-08,0.0232,2.422e-10,0.020729,0.026013,0.068171,0.044085,4.1341e-05,0.011616,8.8416e-07,0.014821,0.010797,0.014135,6.1725e-05,0.0047407,0.023715,0.10171,0.0039461,0.0039806,0.0051893,4.2264e-11,0.079496,0.0048562,0.00061433,0.054571,0.033378,0.015711,0.053923,0.0057876,0.011753,0.062671,0.02311,1.1657e-15,0.10623,0.0048075,0.0776,0.001574,0.00090393,0.00032585,0.001618,0.036118,0.019784,0.03404,0.0055367,0.030395,0.028102,0.03831,0.012317,0.036266,0.0067513,0.0021661,0.00090654,0.0022996,0.0007991,0.0037455,0.00056174,0.0002276,0.10333,0.060869,0.0025818,0.074034,0.00019071,2.7181e-05,0.064205,0.064637,0.012986,0.0039348,0.0041322,0.0021585,0.020216,0.019193,0.032822,0.021054,0.038369,0.0018277,3.485e-05,0.059701,0.0082325,0.042258,0.004193,9.9527e-05,0.037575,0.00013785,0.01141,0.02234,0.052638,0.00025371,0.031851,0.00021765,0.05562,0.035963,0.02045,0.027387,0.08625,0.00022474,0.018935,0.096072,0.0033444,1.4307e-06,0.012147,0.014468,0.091814,4.6146e-05,1.139e-12,3.7311e-07,2.1566e-08,0.046489,0.00096518,0.03712,1.9536e-08,1.3777e-05,0.00071634,1.1718e-13,0.0096505,0.052405,0.0048157,0.047634,0.048233,0.14751,0.0047562,0.010475,0.05297,0.043953,0.030619,0.019617,1.4708e-06,0.0010278,0.0049166,0.087594,4.2855e-06,0.00086595,0.0012156,0.00056132,0.0087804,0.026768,0.071603,0.00021423,0.02257,0.10729,0.00077272,0.0131,0.0068063,0.066694,0.2263,0.059431,0.0025055,0.029511,0.013879,0.011541,0.00016409,0.045676,0.075591,8.1507e-06,0.0046099,5.5937e-11,0.01272,0.0028631,0.00039551,1.5108e-05,0.01429,0.014682,0.0049383,0.035056,0.038405,0.01073,0.032889,0.015674,0.0017934,0.00048721,0.0041799,0.010472,0.00023466,0.036279,0.0080756,0.06294,0.0006153,0.11522,9.8263e-08,0.00035325,1.9623e-07,0.0012331,5.0768e-08,0.0098357,3.3897e-05,0.00090272,0.011045,0.0089019,0.1179,3.0652e-15,3.6735e-07,1.8455e-10,0.028005,0.0084414,7.9676e-13,0.004536,0.013163,0.0026845,0.005606,0.0066994,0.012455,0.015343,0.032158,0.0031167,0.020099,0.031928,0.0031167,0.012077,0.069056,0.050109,0.017513,0.013395,0.0043232,0.0035295,0.0653,0.0043193,0.021558,0.057708,9.0621e-07,0.0014301,4.1574e-08,3.7061e-06,0.0017418,0.00091438,0.00085078,0.0023844,0.0062937,0.027412,0.020129,0.016308,0.021937,0.068653,0.0073566,0.045725,0.03441,0.0019289,0.0095393,0.020609,0.01687,0.10207,0.0010881,0.0067945,0.022477,0.00085908,0.0013557,0.0011656,7.961e-07,0.00012555,0.00018313,0.015593,9.8859e-07,1.3787e-05,4.8442e-07,0.030401,0.0081778,0.021318,0.011919,0.00042705,0.066819,3.9905e-05,0.0053133,0.0211,1.7989e-05,0.00016051,0.005216,0.001909,0.0055444,0.1028,0.00044243,0.05691,0.049978,0.0062847,0.0049595,0.012291,1.118e-05,0.028996,0.082226,0.02458,0.0059335,0.014039,0.00062186,0.038638,0.078346,4.9767e-06,0.062347,0.05319,0.020404,0.042063,0.0024288,0.012712,0.0014615,0.0065775,0.004529,6.1356e-05,0.00010184,0.074749,0.023208,0.00038621,0.00048939,0.025431,0.066256,0.011794,0.020032,0.003137,0.019996,5.5975e-05,0.00035029,0.0060659,0.00028499,0.00013846,0.04264,0.0015797,0.0064014,0.0029981,0.004064,0.00069159,0.00070329,0.0032452,0.0094499,0.03335,0.019389,0.019692,1.3635e-08,0.0075322,2.8367e-05,0.077314,0.00030858,0.0069457,0.0051981,0.11719,0.047497,0.030813,6.9419e-06,0.0020206,1.4017e-08,0.00053447,7.6744e-17,0.0075362,5.4789e-05,0.015337,9.0276e-08,0.061222,0.0013476,5.5549e-06,5.6842e-05,0.043799,0.0020796,2.0197e-05,0.00016087,0.0024831,0.00010514,0.0073284,0.0015945,4.6947e-08,4.0541e-07,0.048893,0.048175,8.0948e-08,1.2394e-06,5.5656e-07,0.072401,0.015404,0.011176,0.0030973,0.00031251,0.076483,0.00029485,0.0051942,1.784e-05,0.00025026,2.0256e-06,2.1766e-07,0.0056043,0.020677,0.0026497,0.015866,0.0013233,0.011502,0.00018417,0.00045667,0.00029661,0.0004888,0.0053534,0.0027416,0.049275,4.2232e-05,0.042218,0.00094338,6.4675e-05,0.052286,1.9223e-08,2.7939e-06,0.00026412,0.016576,0.0080664,1.0901e-06,0.0019343,1.7894e-08,0.0003777,0.019577,0.094175,1.6328e-07,0.00037678,0.0020192,0.0038388,0.00038243,0.00093182,0.0022189,0.032192,0.091327,0.0024758,0.0019134,0.0070366,0.00012254,0.0084998,0.022687,0.0027681,0.0031657,0.0020279,0.072928,0.088872,0.0082681,0.0027154,0.0069625,0.007583,0.0014482,0.0043739,0.03385,0.018576,0.0025011,0.0058183,0.00031608,0.0011203,0.037826,0.0092224,0.085167,0.00056951,0.0066856,0.00047695,0.00084924,0.036376,0.0022831,0.0022259,0.12485,0.12485,0.053992,0.035361,0.00018397,6.2541e-05,3.59e-05,0.0078849,0.031489,0.00095473,0.027326,1.2496e-06,0.0052529,0.047891,0.047891,0.0052397,0.0075359,0.0080158,0.0093313,0.012829,2.6403e-05,0.011899,0.0012726,0.044744,0.047187,0.033352,0.045796,0.00025876,3.176e-05,1.2396e-07,0.0032614,8.0436e-14,0.016686,0.016686,0.020805,0.047669,0.0073182,0.00015614,0.011433,0.028284,0.020143,0.024205,2.2592e-05,0.010427,0.050647,0.036743,0.0014378,4.623e-07,3.763e-07,0.0087555,0.01621,0.00064636,0.087575,0.00080111,0.011882,0.0071777,7.238e-05,0.11475,0.086637,0.086637,0.0087365,0.03181,0.020606,0.026647,0.020641,0.084028,0.023063,0.069671,6.0314e-08,0.00021501,0.0030816,0.0094472,1.5066e-05,0.054709,0.011638,0.0067341,0.003483,4.1823e-07,4.697e-05,0.017982,0.028234,0.032722,0.007654,0.031718,9.7193e-07,0.015454,0.00071378,0.0022563,0.00013555,0.00055211,0.046198,0.004037,8.859e-05,0.0013974,0.0035605,0.0077566,0.0039657,1.9015e-05,0.013764,0.04474,0.00014024,0.0001359,0.01715,0.015442,0.018597,0.00069849,6.787e-07,0.014335,5.4695e-26,0.0017324,4.0158e-12,0.01151,0.0060465,1.5331e-05,0.065411,0.026188,0.1287,0.0053796,0.0021529,0.023321,0.019231,0.00013563,2.4317e-07,0.010054,0.013135,0.061202,0.011299,0.034237,0.058963,0.013785,4.4615e-05,0.017808,0.018702,0.040527,0.059105,0.079815,0.059056,0.058967,0.030637,1.7496e-09,0.090041,0.018046,0.18997,0.064695,0.02947,0.016582,0.028721,0.064584,0.0040803,0.1077,0.034818,0.051133,0.051133,0.034818,0.051133,0.020923,0.030539,0.012266,0.0068565,0.011064,0.10695,0.0061994,0.1328,0.032238,0.024137,0.033117,0.063894,0.1256,0.1256,0.082708,0.033755,0.039634,0.032476,0.12554,0.1146,0.015372,0.015372,0.0063023,0.017642,0.01682,0.055521,0.084631,0.095755,0.084631,0.0089362,0.0067806,0.012008,0.012045,0.0038964,0.00021021,0.011754,0.023278,0.0763,0.065322,0.00017786,0.00034754,0.00388,0.061054,0.043802,0.025824,0.043802,0.061054,0.063755,0.075694,0.046222,0.0045728,0.014962,0.0058877,0.03759,0.020859,0.013795,0.0048577,0.048112,0.035019,0.0061977,0.00028388,0.14524,0.0061977,0.018702,0.019905,0.01709,0.068077,0.068077,0.1365,0.049376,0.035436,0.036408,0.081092,0.13391,0.095553,0.081092,0.12153,0.12153,0.022787,0.034077,0.032939,0.034824,0.032036,0.086415,0.024477,0.036408,0.015551,0.093452,0.11368,0.11433,0.020868,0.0088878,0.013154,0.0020977,0.0025954,0.0075565,0.087414,0.087414,0.053792,0.014986,0.016293,0.053792,0.041035,0.012848,0.049869,0.016889,0.016889,0.0085101,0.002204,0.26569,0.14224,0.2937,0.042153,0.18721,0.046848,0.031757,0.019176,0.026572,0.013908,0.030279,0.030279,0.0068088,0.033023,0.077175,0.093165,0.095353,0.059121,0.032823,0.026759,0.021659,0.020948,0.024464,0.017484,0.033308,0.019066,0.031817,0.013978,0.015692,0.077691,0.15879,0.012045,0.0054635,0.069044,0.060261,0.0016228,0.0038841,0.016415,0.0047249,0.0033239,0.099041,0.099041,0.001345,0.0010044,0.00021886,0.00081282,0.00020138,0.00011224,8.8022e-05,0.00020295,0.021389,3.7485e-06,4.271e-06,0.0187,0.016395,0.019343,0.027673,0.030098,0.0055579,0.045126,0.026323,0.060111,0.015633,0.090885,0.054304,0.00103,0.1323,0.010189,0.022509,0.046858,0.036463,0.012152,0.0043712,0.046503,0.013409,0.025138,0.0012041,0.061674,0.041518,0.00084159,6.6031e-05,0.026293,0.025515,0.00020015,0.04007,3.5371e-06,0.0036314,1.0241e-05,0.0090377,0.025609,2.8063e-06,0.064714,0.014411,0.089582,0.0021081,0.00014229,0.064783,0.0015099,0.033748,0.02218,0.042327,1.3157e-07,0.00086592,0.00028741,0.051367,0.0014004,0.00067631,9.8102e-11,2.0981e-07,0.00065395,0.00030361,0.016132,0.0013744,0.0037727,0.023043,0.12206,1.2794e-07,0.0018719,2.8826e-07,0.022011,0.00053942,0.030169,0.00053163,0.015562,0.12905,0.0034342,0.00010086,0.030244,0.002022,3.1299e-05,0.012374,0.013126,0.0026969,0.030541,2.5416e-17,0.0073059,0.0030484,2.2877e-05,3.001e-05,0.013718,0.00015661,0.0001547,0.019966,4.3719e-07,7.6388e-16,0.00014181,0.08074,0.0049133,0.0046793,0.0054299,0.0027164,0.00081328,2.3391e-05,2.6643e-06,5.2758e-05,0.001723,0.000987,0.0067815,0.0072094,0.10851,0.071756,0.0013091,0.0050384,0.0069827,0.034805,0.009268,1.1568e-09,1.53e-10,0.074272,0.0027704,0.0022457,1.0547e-14,6.1077e-05,0.0086183,0.012185,5.0191e-05,0.12115,9.6101e-05,0.0067496,2.1986e-06,0.0012242,1.3922e-06,0.016828,0.079509,0.0032781,0.038572,0.014884,0.056588,0.0002472,0.030322,0.042134,8.2902e-06,0.012263,1.7779e-05,0.0038557,0.10498,0.0023237,0.020157,6.4567e-07,0.084437,0.0072901,4.1183e-10,0.00020491,0.044619,0.0026918,0.00045536,0.00080113,3.9879e-06,0.002206,0.011562,0.0024076,0.00050903,0.00046237,0.014924,0.037381,0.015352,0.064771,0.0019063,0.00041029,0.00043426,0.062244,0.081094,0.015304,0.0094364,0.0064233,0.009994,0.011419,0.075007,0.014212,0.0057204,6.4347e-06,0.15424,0.0026292,0.054511,0.19209,0.0026512,0.010842,0.087963,0.0014524,0.063637,2.3712e-05,0.051811,0.011653,7.3041e-05,0.034536,0.014939,3.5083e-13,0.015714,0.058372,0.0074517,3.7169e-05,0.068926,0.019116,0.042793,0.11538,0.00048959,0.024918,0.0088508,0.026402,0.14506,0.0003791,7.6658e-05,0.0022237,0.029466,0.027634,0.09433,0.062736,0.031325,0.00011757,0.02234,0.0011607,0.001593,0.056436,0.024795,0.14908,0.043655,0.037668,0.060696,0.056952,0.00011361,0.057952,0.0058383,0.00015767,0.005324,0.088673,0.0035946,0.00090176,0.0098521,0.13242,6.7597e-05,0.00024377,0.025892,0.051203,0.030083,8.2394e-05,0.11935,0.016845,0.00097193,8.4129e-05,0.019032
GOBP_REGULATION_OF_LYSOSOMAL_PROTEIN_CATABOLIC_PROCESS	11	7	-0.28012	-0.0060062	0.20952	0.90937	1	1	1	0.982709	1	ATP13A2,LAPTM4B,LDLR,LRP1,LRP2,MGAT3,USP8	0.076987,0.035988,0.0025789,0.045796,0.019817,0.0021411,0.032764
GOBP_COCHLEA_MORPHOGENESIS	23	19	-0.21556	-0.0076118	0.16104	0.90964	1	1	1	0.982709	1	DCANP1,DVL1,DVL2,EYA1,FRZB,FZD2,GRHL3,HPN,MYO3A,MYO3B,PAX2,PTK7,SIX1,SOX9,TBX1,TBX18,TBX2,WNT5A,ZEB1	0.11957,0.0094897,0.005343,0.016457,1.4947e-05,0.0019289,0.0018517,0.012318,0.0010372,0.019184,0.079453,0.012374,0.014238,0.07791,0.052779,0.068861,0.0029551,0.0048404,0.010044
GOBP_REGULATION_OF_CHOLESTEROL_EFFLUX	53	30	-0.20649	-0.0091587	0.15406	0.90992	1	1	1	0.982709	1	ABCA1,ABCA12,ABCA2,ABCA3,ABCA5,ABCA7,ABCA8,ABCG1,ABCG4,APOA1,APOE,CAV1,CES1,CETP,EEPD1,EGF,GPS2,LAMTOR1,LRP1,NFKBIA,PLA2G10,PON1,PTCH1,RXRA,SHH,SIRT1,TREM2,TTC39B,YJEFN3,ZDHHC8	2.66e-05,0.027967,0.00049239,0.050255,0.0001445,0.015744,0.024808,0.0090998,0.0020179,3.8652e-05,0.0009553,0.090974,0.020156,0.002674,0.00051372,0.26995,1.899e-05,0.07369,0.045796,0.017138,0.0042087,0.054627,0.00053942,0.038572,0.028513,0.0025693,0.043655,0.00012859,0.077495,0.0092831
GOCC_COLLAGEN_CONTAINING_EXTRACELLULAR_MATRIX	397	339	-0.054667	-0.0080676	0.040768	0.91002	1	1	1	0.982709	1	A2M,ABI3BP,ACAN,ACTA2,ADAM11,ADAM19,ADAMDEC1,ADAMTS1,ADAMTS15,ADAMTS2,ADAMTS20,ADAMTS3,ADAMTS4,ADAMTS8,ADAMTS9,ADAMTSL4,AEBP1,AGRN,AGT,AHSG,AMBP,ANG,ANGPT1,ANGPT2,ANGPT4,ANGPTL2,ANGPTL3,ANGPTL4,ANGPTL5,ANGPTL6,ANGPTL7,ANXA1,ANXA11,ANXA4,ANXA6,ANXA7,APCS,APLP1,APOA1,APOA4,APOC3,APOE,APOH,ASPN,AZGP1,BCAM,BCAN,BMP7,C1QA,C1QB,C1QC,CALR,CBLN4,CCDC80,CD151,CDH13,CDH2,CDON,CILP,CLC,CLEC14A,CLEC3B,CLU,CMA1,COL10A1,COL11A1,COL13A1,COL14A1,COL15A1,COL16A1,COL17A1,COL18A1,COL19A1,COL1A1,COL20A1,COL21A1,COL23A1,COL24A1,COL25A1,COL26A1,COL27A1,COL28A1,COL2A1,COL3A1,COL4A1,COL4A2,COL4A3,COL4A4,COL5A1,COL5A2,COL5A3,COL6A1,COL6A2,COL6A3,COL6A5,COL6A6,COL8A1,COL8A2,COL9A1,COL9A2,COL9A3,COMP,CPA3,CRELD1,CSPG4,CSTB,CTSB,CTSC,CTSD,CTSF,CTSG,CTSH,CTSL,CTSS,CTSZ,CXCL12,DCN,DEFA1,DEFA1B,DLG1,DPT,DST,ECM1,ECM2,EDIL3,EFEMP1,EFEMP2,EFNA5,EGFL7,EGFLAM,EMILIN2,EMILIN3,ENTPD2,EYS,F12,F13A1,F3,F7,FBLN1,FBLN2,FBLN5,FBN1,FBN2,FCN1,FCN2,FCN3,FGB,FGF10,FGFBP3,FGFR2,FGL1,FGL2,FIBCD1,FLG,FMOD,FRAS1,FREM1,FREM2,FREM3,GDF15,GH1,GPC1,GPC2,GPC5,GPC6,GREM1,HAPLN1,HAPLN4,HDGF,HMCN1,HMCN2,HNRNPM,HPX,HRG,HRNR,HSP90B1,HSPG2,HTRA1,ICAM1,IFNA2,IGFBP7,IGFBPL1,IL7,IMPG1,IMPG2,INHBE,ITGB4,ITIH2,ITIH5,KAZALD1,KNG1,KRT1,LAD1,LAMA1,LAMA2,LAMA3,LAMA4,LAMA5,LAMB1,LAMB3,LAMC1,LAMC2,LEFTY2,LGALS1,LGALS3,LGALS3BP,LGALS4,LGALS9,LMAN1,LMAN1L,LOX,LOXL1,LOXL2,LOXL4,LRRC15,LTBP1,LTBP2,LTBP3,LTBP4,LUM,MATN2,MATN3,MATN4,MFAP2,MFAP4,MFAP5,MFGE8,MMP8,MMP9,MMRN1,MMRN2,MUC17,MUC2,MXRA7,MYOC,NAV2,NCAM1,NID1,NID2,NPNT,NPPA,NTN4,OGN,ORM1,ORM2,P3H1,P3H2,PCOLCE,PCSK6,PF4,PKM,PLAT,PLG,PLOD3,PLSCR1,PODN,POSTN,PRELP,PRG2,PRG3,PRG4,PSAP,PXDN,PZP,RARRES2,RELL2,RTBDN,S100A10,S100A6,S100A7,S100A8,S100A9,SBSPON,SDC2,SDC3,SEMA7A,SERPINA1,SERPINA3,SERPINA5,SERPINB1,SERPINB6,SERPINB8,SERPINB9,SERPINE1,SERPINE2,SERPINF1,SERPINF2,SERPING1,SERPINH1,SFRP1,SFRP2,SHH,SLPI,SMOC1,SMOC2,SOD3,SOST,SPARC,SPARCL1,SPON1,SSC5D,SULF1,TGFB1,TGFB1I1,TGFB2,TGFB3,TGFBI,TGM2,TGM4,THBS1,THBS2,THBS4,THSD4,TIMP2,TIMP3,TINAG,TINAGL1,TNC,TNN,TNR,TPSAB1,TPSB2,USH2A,VCAN,VIT,VWA1,VWA2,VWC2,VWF,WNT2,WNT2B,WNT5A,WNT5B,WNT8A,ZG16,ZP1,ZP2,ZP3,ZP4	0.011747,3.3185e-07,0.024539,0.0050323,0.00010368,0.0016939,0.0019674,0.10461,0.0076804,1.2402e-05,0.0066786,0.024941,0.012715,0.0071887,0.0058326,7.0005e-07,0.02358,0.0050584,0.0032376,0.015636,0.058494,0.060261,0.0029225,0.022514,0.0016873,4.9415e-06,0.022899,0.024335,0.0048717,0.0060813,0.14017,0.008873,0.001046,0.028997,0.0070737,0.081075,6.302e-08,0.033807,3.8652e-05,5.4226e-05,0.00041279,0.0009553,0.00014581,0.03615,0.0013984,0.10623,0.0089964,0.016633,0.010671,0.0008705,0.00097214,6.8392e-05,0.095167,0.092299,0.0085464,4.5710000000000004e-21,2.3824e-06,0.012103,0.0024015,0.0098095,0.017037,0.0011357,0.0017357,0.010654,0.011262,3.7479e-08,5.7195e-05,0.0035191,2.3129e-05,6.6452e-07,0.015173,0.018898,0.0075184,0.0024682,0.00044952,0.0034905,2.0143e-06,0.0093132,0.0013992,0.0115,0.0038849,0.001639,1.7535e-05,0.0002203,8.6912e-05,0.026818,0.012539,0.00094608,0.014318,0.0022038,2.2393e-05,0.00015213,0.0098882,0.0068918,0.038117,0.00083584,0.0012794,6.761e-05,0.00038689,0.014232,0.021536,0.0018458,0.015858,0.00097042,0.2263,0.045747,0.033889,0.0012569,0.15328,4.9236e-05,0.015917,0.059431,0.03737,0.016132,0.00012168,0.028544,0.0044816,0.02317,0.042574,2.8597e-10,0.011714,3.9379e-08,9.8379e-07,0.029892,1.1643e-05,0.0017934,2.1597e-05,1.7653e-14,0.037876,0.0010223,0.053818,0.00041611,0.00045111,0.00011025,6.0507e-15,0.00093208,0.15824,0.00043924,0.002109,0.088193,0.0015578,0.10873,0.0022897,0.012077,0.017383,0.0021895,0.075672,0.010515,7.6534e-06,0.0014301,0.032987,0.028115,0.00061761,0.020055,0.10744,0.0027413,1.6147e-05,0.0161,0.0010717,0.0079668,5.8157e-05,0.0059399,0.0044992,9.8052e-05,0.00062186,0.0073345,0.010113,0.0019529,0.0027445,0.020407,0.011176,0.011772,0.019024,0.00052818,0.019129,5.8996e-05,0.0014369,0.00053403,4.2232e-05,0.00097812,3.5564e-06,0.039816,0.055725,0.0082799,0.015008,0.00069868,0.0048023,0.0037062,0.0038285,0.073612,0.012934,0.035361,0.0028633,0.00034831,5.752e-06,0.087091,0.085701,0.0052414,0.0037872,0.13871,0.0037331,0.0001219,0.00094744,0.01474,2.1306e-05,0.0442,0.028234,0.016468,0.00022232,0.12408,0.056613,0.011778,0.0023191,0.019202,0.0038778,0.020805,0.001256,2.8784e-05,0.047669,0.094367,0.0072723,0.0096915,0.00038554,0.10012,5.1065e-11,0.019856,0.0068966,0.0092261,0.11346,0.00012025,0.0037485,0.0082508,0.0090214,0.0023011,0.0028883,0.00041891,6.0284e-07,0.069671,0.029103,0.00031773,0.030697,0.0059586,0.031811,0.010976,0.010976,0.011582,0.003146,2.478e-07,0.0047247,0.1324,0.0047894,0.00049432,0.013596,0.024033,0.0012935,0.09788,0.090051,0.065345,0.0012449,0.0010723,0.019256,0.0041687,0.0040975,0.061833,0.022181,2.0247e-06,9.6101e-05,0.12471,0.012684,0.0040758,0.00409,0.00051807,0.036695,0.034581,0.014576,0.049329,0.022297,0.0039375,0.0023082,0.0064242,8.4725e-06,0.038119,0.0040952,0.0068584,0.057038,0.001354,0.001354,0.048744,0.041966,0.0018969,0.0060146,0.028513,1.4265e-06,0.00047517,0.0050883,0.052328,0.048012,0.001988,0.0018775,0.00017062,0.00015637,0.0033677,8.9809e-05,0.13443,0.0025227,0.10169,0.036654,0.0054403,5.2094e-06,0.12506,0.002422,0.0012453,9.2222e-05,0.0011079,0.00095678,0.00012061,0.052178,0.00206,0.00011205,1.8598e-06,0.0005486,0.00014083,0.0038858,9.5561e-05,0.018474,0.0045565,0.0020447,1.8412e-08,0.015352,0.010297,0.00025065,0.0048404,0.00011551,0.00014473,0.027271,0.036235,0.019032,0.032601,0.037404
GOBP_PROTEIN_LOCALIZATION_TO_CELL_SURFACE	65	56	-0.12216	-0.0073965	0.090961	0.91035	1	1	1	0.982709	1	ABCA12,ABCA2,ABCA7,ACTN2,AKT1,ANGPT1,ANK2,AP3B1,ARF6,ASTN2,BDNF,CAV3,CD177,CD247,COMMD1,CTNNB1,EGF,EMP2,EPHB2,ERBB4,FBLN5,FCN1,FGF10,FGF7,GGA1,GGA2,GGA3,GOPC,GPD1L,GPIHBP1,HSP90AB1,JAM3,KCNAB2,LEPROT,LRIG2,NEDD4L,NLGN2,PICALM,PIGU,PTPRK,PTPRU,RAB11A,RAB11B,RAB11FIP5,RANGRF,RIC3,SMURF1,SNX33,STX3,STX4,TAX1BP3,TOR1A,TYROBP,VCL,VPS54,WNT11	0.027967,0.00049239,0.015744,6.1416e-05,0.0033768,0.0029225,2.5661e-07,1.5573e-05,0.22272,0.0011174,2.6307e-05,0.015291,0.012715,0.012986,0.053221,0.039559,0.26995,0.018051,0.00090272,3.0652e-15,0.0015578,0.012077,0.010515,0.0014962,0.022964,0.029659,0.010373,7.8831e-05,0.0032421,0.0056947,0.0025726,3.1473e-08,0.0028946,0.0078849,0.0021119,0.00094949,0.00021501,0.00042227,0.0011049,0.013718,0.00014181,0.00036254,0.0135,0.24652,0.047808,0.010628,2.0934e-05,0.055074,0.042001,0.0019089,0.014023,0.050215,0.0017027,0.0018277,9.3944e-07,0.0032127
GOBP_CYTOPLASMIC_SEQUESTERING_OF_PROTEIN	17	16	-0.28189	-0.0091351	0.20986	0.91038	1	1	1	0.982709	1	DBN1,DZIP1,FAF1,G3BP2,GET4,IL10,KEAP1,LATS1,MDFI,NFKBIA,NFKBIB,NFKBIE,PKD1,PKD2,SRI,YWHAB	1.1071e-11,0.0053438,0.0051492,0.0020338,7.1516e-07,0.030651,0.052054,0.015177,0.14988,0.017138,0.048174,0.00014297,0.02218,0.017187,0.12494,4.2176e-07
GOBP_B_CELL_RECEPTOR_SIGNALING_PATHWAY	75	48	-0.13166	-0.0073826	0.098014	0.9104	1	1	1	0.982709	1	ABL1,BANK1,BCAR1,BCL2,BLK,BLNK,CD22,CD300A,CD38,CD79B,CD81,CMTM3,CTLA4,FCGR2B,FOXP1,GCSAM,GCSAML,GPS2,GRB2,ITK,KLHL6,LCK,LIME1,LPXN,LYN,MAPK1,NCKAP1L,NFATC2,NFKB1,NFKBIA,NFKBIZ,PIK3CD,PLCG2,PLCL2,PLEKHA1,PRKCB,PRKCH,PTPN22,PTPRC,RFTN1,SH2B2,SLC39A10,SOS1,STAP1,SYK,TEC,TMIGD2,VAV3	0.0069252,0.000617,0.010315,0.00078219,0.00054309,0.033386,0.044787,0.0021585,0.0062353,0.00021765,0.04434,0.0022184,0.039856,0.0031167,5.6141e-09,0.13908,7.039e-05,1.899e-05,0.095952,0.00010218,0.043851,0.0040144,0.0034529,0.050435,0.00021878,0.024325,0.00027621,0.0022111,0.02287,0.017138,0.0075742,0.001179,0.0004527,0.02872,0.030972,1.1824e-06,0.00049655,0.00010293,0.030541,0.00032922,0.0024432,0.00017136,0.0075331,0.00020797,0.012771,0.010547,0.024918,0.00029124
GOMF_NADPLUS_BINDING	18	16	-0.27375	-0.0088716	0.20371	0.91049	1	1	1	0.982709	1	ALDH1A3,CRYL1,EHHADH,GLUD1,HADH,HADHA,HPGD,PARP15,PARP9,SIRT1,SIRT2,SIRT3,SIRT4,SIRT5,UXS1,ZC3HAV1	0.070673,0.00010109,0.00051048,0.0014512,0.14042,0.046759,0.076483,6.3113e-06,6.5005e-06,0.0025693,0.048174,0.0078852,0.014139,0.00026034,0.024963,0.0067004
GOMF_GLUCOSYLTRANSFERASE_ACTIVITY	19	16	-0.24183	-0.007837	0.17964	0.91087	1	1	1	0.982709	1	ALG10,ALG10B,ALG5,ALG6,ALG8,GBA2,GYG1,GYS1,GYS2,PLOD1,PLOD2,PLOD3,POGLUT1,UGCG,UGGT1,UGGT2	0.03285,0.0013288,0.013048,0.0235,0.00043951,0.00023084,0.24176,0.081874,0.027971,0.017951,0.058566,0.024033,0.073303,0.0021705,0.046677,0.028921
GOBP_MRNA_METHYLATION	17	14	-0.30037	-0.0091061	0.22307	0.91092	1	1	1	0.982709	1	CBLL1,CMTR1,METTL14,METTL16,METTL3,METTL4,METTL8,NSUN2,PCIF1,TRMT6,TRMT61A,TRMT61B,WTAP,ZC3H13	0.031361,0.0010188,0.0073271,0.03994,0.026358,0.039966,0.0065381,0.0014959,0.094487,0.012397,1.1757e-13,0.038881,0.0043638,0.083315
GOBP_COPPER_ION_TRANSPORT	14	12	-0.35204	-0.0098813	0.26138	0.91097	1	1	1	0.982709	1	ATOX1,ATP7B,CP,CUTC,FKBP4,HEPHL1,SLC11A2,SLC31A1,SLC31A2,STEAP2,STEAP3,STEAP4	0.040726,0.011194,0.0072697,0.006736,0.028255,0.013725,0.011849,0.0085158,0.06197,0.048432,0.061027,0.034268
GOBP_HISTONE_H3_K9_METHYLATION	20	18	-0.24816	-0.0085293	0.18417	0.91106	1	1	1	0.982709	1	ARID4A,ARID4B,BEND3,BRCA1,DMRTC2,EHMT1,KDM1A,LMNA,PAX5,PIH1D1,PRDM12,PRDM5,RIF1,SETD7,SETDB1,SETDB2,SIRT1,SMARCB1	0.044269,4.3942e-05,0.017769,0.10651,0.074645,0.011898,0.060742,0.00021472,0.0041207,0.11524,0.056297,0.037219,0.13775,0.0001119,0.010238,0.022492,0.0025693,0.1046
GOBP_AMINOGLYCAN_METABOLIC_PROCESS	122	100	-0.098711	-0.0079752	0.073251	0.91109	1	1	1	0.982709	1	ABCC5,ANGPT1,B3GALT6,B3GAT1,B3GAT3,B3GNT2,B3GNT3,B3GNT4,B3GNT7,B3GNT8,B4GALT4,B4GALT5,B4GALT7,B4GAT1,CEMIP,CHI3L1,CHI3L2,CHIA,CHIT1,CHPF,CHPF2,CHST1,CHST11,CHST12,CHST13,CHST14,CHST15,CHST2,CHST5,CHST6,CHST9,CHSY1,CHSY3,CLN6,CSGALNACT1,CSGALNACT2,CTBS,DCN,DSE,EDNRB,EGF,EGFLAM,EXT1,EXT2,FGF2,FOXC1,FUCA1,GAL3ST3,GALNT5,GCNT2,GLB1,GLCE,GNS,GUSB,HAS1,HAS3,HEXA,HEXB,HMMR,HPSE,HS2ST1,HS3ST1,HS3ST2,HS3ST3A1,HS3ST3B1,HYAL4,IDUA,IL15,IL1B,ITIH2,ITIH5,LYVE1,NDNF,NDST1,NDST3,NDST4,NFKB1,PDGFRB,PGLYRP1,PGLYRP2,PGLYRP3,PGLYRP4,PXYLP1,SGSH,SLC10A7,SLC35D2,SMPD3,SPAM1,SPOCK3,ST3GAL1,ST3GAL2,ST3GAL3,ST3GAL4,ST3GAL6,STAB2,TGFB1,TNFAIP6,UGDH,UST,XYLT1	0.00099502,0.0029225,0.023585,3.0759e-11,0.00020039,0.0058435,0.0054438,9.4098e-10,0.013923,0.00030265,0.00015145,0.05995,1.6548e-06,5.1509e-07,0.0035198,0.045403,5.0991e-05,0.0045149,0.024723,2.2817e-07,0.097758,5.1431e-05,2.0267e-05,0.0004878,0.024598,0.00010039,0.0058442,0.00073332,0.082884,0.01514,0.001716,0.0056928,0.003471,0.085293,0.0006512,0.056877,0.037712,0.0044816,0.0040261,0.015674,0.26995,0.0010223,6.844e-09,0.001197,0.0011758,0.018596,0.09134,0.00014086,0.024941,0.045549,0.0059882,0.0093398,0.073538,0.041879,0.026946,2.9254e-06,0.050213,0.042011,0.0097657,0.035662,0.011575,0.00059335,0.00078903,0.0013624,0.045284,0.0059641,0.0021325,0.020583,0.045802,0.0037062,0.0038285,0.028284,0.0010275,0.07456,0.0069124,0.0086061,0.02287,0.0090377,0.014411,0.089582,0.0021081,0.00014229,0.063888,0.035015,0.0076667,0.044543,0.006326,0.028235,0.0012851,0.013485,2.3193e-05,6.3513e-07,3.1591e-06,0.093032,1.9264e-07,8.9809e-05,0.015614,0.0083801,0.0059746,7.093e-05
GOBP_REGULATION_OF_CARDIAC_CONDUCTION	26	19	-0.22501	-0.0079454	0.16692	0.91116	1	1	1	0.982709	1	AGT,ANK2,ATP2A2,ATP2A3,ATP2B1,ATP2B2,ATP2B4,CORIN,EHD3,GJD3,NKX2-5,PRKACA,RYR2,SLC8A1,SLC8A2,SLC8A3,TBX5,TRPC1,TRPM4	0.0032376,2.5661e-07,2.5049e-05,0.00012385,0.001237,0.00044999,0.028316,0.012072,0.00084299,7.8845e-05,0.021738,0.086408,2.5434e-10,0.00073944,0.29327,9.2652e-05,0.0091274,0.047261,0.00081124
GOBP_NEUTROPHIL_ACTIVATION_INVOLVED_IN_IMMUNE_RESPONSE	21	18	-0.26055	-0.0089552	0.19314	0.91132	1	1	1	0.982709	1	ANXA3,BCR,CD177,DNASE1,DNASE1L3,FCER1G,ITGAM,ITGB2,MYD88,PRAM1,PTAFR,SCNN1B,STXBP2,STXBP3,SYK,TYROBP,VAMP2,VAMP8	0.046493,0.00094966,0.012715,2.2723e-06,0.0020014,0.015343,0.043578,0.085167,0.082843,0.025959,0.022011,0.011268,0.039884,0.00098719,0.012771,0.0017027,0.0016878,0.02806
GOBP_ASTROCYTE_ACTIVATION	22	15	-0.30762	-0.0096528	0.22791	0.91144	1	1	1	0.982709	1	ADORA2A,APP,C1QA,C5AR1,CNTF,GRN,IL1B,IL6,LDLR,LRP1,MT1X,NR1D1,PSEN1,SMO,TREM2	0.068171,0.0011916,0.010671,0.03404,0.045696,0.023528,0.045802,0.011106,0.0025789,0.045796,0.050285,0.00055211,0.028978,0.00045536,0.043655
GOMF_PHOSPHORIC_DIESTER_HYDROLASE_ACTIVITY	86	75	-0.11216	-0.0078544	0.083082	0.91148	1	1	1	0.982709	1	ADPRM,BDKRB2,CASR,CCR1,CCR5,CHRM1,CHRM3,CHRM5,CNP,ENPP1,ENPP2,ENPP3,ENPP6,ENPP7,F2RL2,FAM83B,FAN1,FICD,GDPD1,GDPD4,GDPD5,GPCPD1,GPLD1,MPPE1,MPPED2,NAPEPLD,NOTUM,PDE10A,PDE11A,PDE1A,PDE1B,PDE1C,PDE2A,PDE3A,PDE3B,PDE4A,PDE4B,PDE4C,PDE4D,PDE5A,PDE6A,PDE6B,PDE6C,PDE6G,PDE6H,PDE7A,PDE7B,PDE8A,PDE8B,PDE9A,PLCB1,PLCB3,PLCB4,PLCD1,PLCE1,PLCG1,PLCG2,PLCH1,PLCH2,PLCL1,PLCL2,PLCXD2,PLCXD3,PLCZ1,PLD1,PLD2,PLD3,PLD4,PLD6,SMPD1,SMPD2,SMPD3,SMPDL3A,TDP1,TDP2	0.088668,0.0776,0.012317,0.0021661,0.0037455,0.096072,1.4307e-06,0.012147,0.000511,0.049085,0.0058837,0.01861,0.010422,0.022221,0.005606,0.0061909,0.016773,0.00078924,9.055e-06,8.1434e-06,0.044509,0.068373,0.019728,0.12291,0.00029048,0.065916,0.010629,0.0066466,0.0056801,0.0025017,0.00032934,5.2425e-06,3.2976e-07,0.00084584,0.0090398,0.010268,4.7784e-07,0.0088882,6.1144e-14,0.065825,0.0056592,0.014263,0.001993,0.00076603,0.018043,0.0015577,0.004548,0.023586,0.0082614,0.0037558,2.1945e-07,0.0064667,0.050868,0.064698,0.0029769,4.6289e-05,0.0004527,0.020744,0.048999,6.5635e-14,0.02872,0.00095741,0.02069,0.071869,0.025972,0.058457,0.0042464,0.014955,0.013529,0.014264,0.00029794,0.006326,0.0060837,0.080967,0.039873
GOBP_MATURATION_OF_SSU_RRNA	51	39	-0.16156	-0.0081679	0.11962	0.91157	1	1	1	0.982709	1	BYSL,DDX52,DHX37,ERCC2,FCF1,GTF2H5,HEATR1,IMP3,IMP4,LSM6,MRPS11,NAT10,NGDN,NOB1,NOL10,NOL11,NOP9,PWP2,RCL1,RIOK1,RIOK2,RIOK3,RPP40,RPS14,RPS16,RPS21,RPS28,RPS8,RRP36,RRS1,SRFBP1,TBL3,TSR1,TSR3,UTP20,UTP23,UTP6,WDR3,WDR43	0.039598,0.00039045,0.13478,0.038782,0.00031212,0.00039164,0.064786,0.034354,0.058717,0.0056872,0.08711,0.045562,0.026266,8.0504e-06,0.098051,2.6535e-07,0.012668,0.01982,0.03694,0.12886,0.02527,0.0057077,0.038285,0.040687,0.088644,0.010989,0.040369,0.048684,0.00013025,0.16023,0.16238,0.11371,0.0018791,0.025232,0.097122,1.1385e-05,0.015645,0.018253,0.013944
GOBP_REGULATION_OF_PROTEIN_UBIQUITINATION	197	154	-0.080798	-0.0080865	0.059815	0.91161	1	1	1	0.982709	1	ABL1,AIMP2,AKT1,ANGPT1,ARRB1,ARRB2,ARRDC4,ATG5,AXIN1,BAG2,BAG5,BCL10,BIRC2,BIRC3,BIRC7,BIRC8,BMI1,BRCA1,BTRC,BUB1B,BUB3,CAMLG,CAV1,CBLB,CDC20,CDC20B,CDK5,CDK5RAP3,CHFR,CHP1,COMMD1,CRY1,CUL3,DCUN1D1,DCUN1D2,DCUN1D3,DCUN1D4,DCUN1D5,DERL1,DNAJA1,DNAJB2,DTX3L,FAM107A,FANCI,FANCM,FBXO2,FBXO33,FBXO4,FBXW7,FKBP1A,FYN,FZR1,GABARAP,GCLC,GLMN,GPS2,GTPBP4,HDAC3,HERPUD1,HSP90AB1,HSPA5,HSPBP1,ISG15,IVNS1ABP,KDM1A,KLHL40,LRRK2,MAD2L1,MAD2L2,MALT1,MAPK9,MTA1,MYCBP2,N4BP1,NDFIP1,NDFIP2,NHLRC1,NMI,NXN,OTUB1,OTUB2,PARK7,PAXIP1,PDCD6,PELI1,PER2,PEX12,PHF23,PIN1,PINK1,PINX1,PLAA,PLK1,PPIA,PRICKLE1,PRKCE,PRKCG,PRMT3,PRR7,PSEN1,PTEN,PTPN22,PTTG1IP,RASSF5,RCHY1,RIPK2,RNF111,RNF180,RNF40,RPL23,RPL37,RPL5,RPS2,RPS20,RPS3,SASH1,SENP2,SH3RF2,SIAH2,SKP1,SKP2,SMAD7,SOX4,SPHK1,SPOPL,SPRY2,SPSB4,SQSTM1,STUB1,TBC1D7,TGFBR1,TICAM1,TNFAIP3,TOPORS,TRIB3,TRIM44,TRIP12,TSPO,TSPYL5,U2AF2,UBB,UBE2C,UBE2D1,UBE2L3,UBE2N,UBE2S,UBE2V1,UBE3A,UBQLN1,UBR5,UBXN2A,UFL1,USP44,WDR48	0.0069252,0.0087579,0.0033768,0.0029225,0.11557,0.046318,0.005911,0.027366,0.0010839,0.076365,1.2101e-14,0.015049,0.0089598,0.0031025,0.017559,2.9765e-05,0.0029757,0.10651,2.2642e-05,0.090897,0.000858,0.045195,0.090974,0.0029071,0.0077673,0.026507,0.00034843,0.00014613,0.020807,5.2616e-06,0.053221,0.10729,1.6862e-05,2.0656e-06,0.063941,0.044617,0.0040385,0.039441,0.0028631,1.1967e-07,0.0011629,6.7297e-06,0.029576,0.0002332,0.00057695,0.056051,6.8469e-05,0.0067992,0.0020386,0.0032267,1.1845e-05,0.1238,0.005343,0.0052427,0.00015469,1.899e-05,0.010138,2.1703e-06,0.037572,0.0025726,0.0053711,0.00037105,0.0036415,0.0061651,0.060742,0.096043,0.0079483,0.029597,0.0032948,0.18582,0.0020529,0.11785,0.00072128,0.032297,0.0010185,3.7844e-07,0.018632,0.012679,0.00038909,6.4085e-07,0.004556,0.056436,0.010468,0.012904,0.00014112,0.007451,3.7264e-09,0.005343,8.1243e-05,0.060241,0.025532,0.0012376,0.091324,0.0025573,1.404e-07,1.4449e-05,0.038868,0.12974,5e-10,0.028978,3.0698e-06,0.00010293,0.099396,0.041547,0.0001942,0.016159,0.00046688,0.0004218,4.6285e-07,0.007709,0.044228,0.0022285,0.11371,0.026942,0.037541,0.0028538,0.048466,7.2823e-05,0.03671,0.0020414,0.024291,0.0012405,0.0038702,0.00050903,8.0644e-06,0.0065501,0.017604,0.0004728,6.4957e-07,0.0061052,0.051811,0.056334,0.037052,0.0042616,0.0079148,0.02691,8.9217e-07,0.088673,0.0015437,0.035517,0.042934,0.087595,0.025688,0.023914,0.0012108,0.0023539,0.025141,0.022286,0.00087359,0.0075075,0.017209,0.0071066,0.02809,0.00078408
GOCC_RIBONUCLEASE_MRP_COMPLEX	10	9	-0.45264	-0.011004	0.33507	0.91162	1	1	1	0.982709	1	POP1,POP4,POP5,POP7,RPP25,RPP25L,RPP30,RPP38,RPP40	0.021593,0.010521,0.00066232,0.010485,0.0016888,2.4574e-05,0.053012,0.048437,0.038285
GOCC_ENDOSOME_MEMBRANE	505	415	-0.048486	-0.0078967	0.035889	0.91164	1	1	1	0.982709	1	ABCA2,ABCA3,ABCA5,ABCA7,ABCC5,ABCG4,ABHD17A,ABHD17B,ABHD17C,ABHD6,ACAP1,ACAP2,ADAM30,ADRB2,AMN,ANKFY1,ANTXR1,ANTXR2,ANXA1,ANXA6,AP1G2,AP2A2,AP2B1,AP2M1,AP2S1,AP3D1,AP5M1,AP5S1,APH1A,APH1B,APOB,APPL2,AQP4,ARC,ARF6,ARHGAP32,ARL8B,ASB15,ATG16L1,ATG9B,ATP10B,ATP11B,ATP13A2,ATP13A3,ATP13A4,ATP13A5,ATP6V0A1,ATP6V0A2,ATP6V0A4,ATP6V0B,ATP6V0C,ATP6V0D1,ATP6V0D2,ATP6V0E1,ATP6V0E2,ATP8A2,ATP9A,B2M,BACE1,BAIAP3,BECN1,BOK,CAV1,CD14,CD164,CD1B,CD1C,CD1D,CD274,CD300LG,CD63,CD8B,CDIP1,CFTR,CHMP1B,CHMP2A,CHMP2B,CHMP3,CHMP4A,CHMP4B,CHMP4C,CHMP5,CHMP6,CHMP7,CLCN3,CLCN6,CLEC16A,CLTA,CLVS1,CLVS2,COMMD1,CORO1C,CPTP,CTSD,DAGLA,DCSTAMP,DIO3,DKK1,DNAJC13,DTNBP1,DTX3L,ECE1,EEA1,EGFR,EHD1,EHD2,EHD3,EHD4,EPHA4,EPHA8,EPHB1,EPS15,FCGRT,FFAR4,FGD2,FIG4,FLT3,FURIN,FZD7,GALNTL5,GGA1,GGA2,GGA3,GIMAP5,GNPNAT1,GOLIM4,GOSR2,GPNMB,GPR135,GPR62,GRB14,GRIA1,HGS,IFITM2,IFITM3,IGF2R,INPP5B,INPP5F,INSR,IRAK2,IRAK4,IRF7,ITCH,ITGB1,ITM2B,KCNH1,KIAA0319,KIF13A,KIF16B,KREMEN2,LAMP3,LAMP5,LAMTOR1,LAMTOR2,LAMTOR3,LAMTOR4,LAMTOR5,LAPTM4A,LAPTM4B,LDLR,LDLRAD4,LEPROT,LITAF,LLGL1,LRP6,LY96,LZTR1,MAP3K7,MCOLN1,MCOLN2,MICALL1,MMD,MON2,MR1,MREG,MVB12A,MVB12B,MYD88,MYO1B,NAPEPLD,NCDN,NCF4,NCSTN,NDFIP1,NDFIP2,NDRG1,NEU3,NPC1,NSG1,NTRK1,NTRK2,NUMB,OCA2,OPTN,OR51E2,OSBPL11,OSBPL6,OSBPL9,PACSIN2,PARM1,PCSK9,PDLIM4,PI4K2A,PI4K2B,PIKFYVE,PIP5K1C,PLA2G4B,PLA2G4E,PLD1,PLD3,PLEKHB2,PLEKHF1,PLEKHF2,PLEKHM2,PLIN3,PMEL,PMEPA1,PML,PSEN1,PSENEN,PXK,RAB10,RAB11A,RAB11B,RAB11FIP2,RAB11FIP3,RAB11FIP4,RAB11FIP5,RAB12,RAB13,RAB14,RAB15,RAB17,RAB22A,RAB23,RAB27A,RAB27B,RAB31,RAB35,RAB5A,RAB5B,RAB5C,RAB7A,RAB8A,RAB8B,RABEP1,RABEPK,RABGEF1,RAC1,RAP1A,RAP2B,RBSN,RCC2,REP15,RET,RFFL,RHOB,RHOBTB1,RHOBTB2,RHOD,RHOU,RHOV,RIPK1,RNF13,RNF144A,RNF167,RPS27A,RUFY1,SBF2,SCAMP1,SCAMP2,SCAMP4,SCAMP5,SCARB2,SCYL2,SH3GL1,SH3GL3,SLA2,SLC11A1,SLC11A2,SLC15A3,SLC15A4,SLC1A1,SLC26A7,SLC29A3,SLC30A2,SLC30A3,SLC30A4,SLC36A2,SLC38A9,SLC39A14,SLC48A1,SLC6A4,SLC9A5,SLC9A8,SLC9A9,SLC9B2,SNF8,SNX1,SNX10,SNX13,SNX14,SNX17,SNX18,SNX19,SNX2,SNX21,SNX25,SNX27,SNX3,SNX30,SNX4,SNX6,SNX7,SNX8,SORCS2,SORL1,SPG21,SPHK1,SPNS2,SPPL2B,STAM,STAM2,STARD3,STARD3NL,STEAP1,STEAP2,STEAP3,STEAP4,STOML1,STX12,STX6,STX7,STX8,SUN2,SYNDIG1,SYT11,SYT5,TAB1,TAB2,TBC1D5,TCIRG1,TF,THSD1,TICAM1,TICAM2,TLR3,TLR4,TMBIM1,TMEM106B,TMEM108,TMEM150B,TMEM163,TMEM165,TMEM175,TMEM184A,TMEM30A,TMEM45B,TMEM59,TMEM9,TMEM9B,TOM1,TOM1L1,TSG101,TSPAN15,TYRP1,UBA52,UBAP1,UBAP1L,UBB,UBE2D3,UBXN6,UEVLD,USP8,VAC14,VAMP3,VAMP8,VPS11,VPS13A,VPS13B,VPS13C,VPS16,VPS18,VPS25,VPS26A,VPS29,VPS33A,VPS33B,VPS36,VPS37A,VPS37B,VPS37C,VPS39,VPS41,VPS45,VPS4A,VPS4B,VPS53,VTA1,VTI1A,VTI1B,WDR81,WDR83,WDR91,WIPI1,WLS,YIPF2,ZDHHC1,ZDHHC11,ZDHHC2,ZFYVE16,ZFYVE27,ZFYVE28,ZFYVE9,ZNRF2	0.00049239,0.050255,0.0001445,0.015744,0.00099502,0.0020179,0.0054162,0.10808,0.010897,0.00084655,1.7481e-05,0.049371,0.0061686,0.023715,0.0002467,4.773e-06,0.0048562,0.00061433,0.008873,0.0070737,0.0020519,0.017916,1.4119e-09,0.027241,0.010344,0.00016458,0.005714,0.049566,0.00050772,0.0026241,0.0071613,3.2963e-06,0.010444,0.00019654,0.22272,0.0046261,0.047031,0.021529,0.10094,0.00078323,0.00028845,6.4717e-09,0.076987,0.0055143,0.013401,0.018578,7.211e-06,0.0026426,0.002228,6.3945e-05,0.025724,0.00019441,0.0024964,0.00012151,0.0027218,0.00033563,0.00015047,0.026203,0.043156,0.00085638,0.0040541,0.00017948,0.090974,0.074034,0.00056709,0.068938,0.11016,0.075503,0.002521,0.0018277,0.01948,0.027387,0.018951,0.012261,0.00032289,0.004038,0.023931,0.0045755,0.0049426,0.017301,0.15674,0.031575,1.583e-07,0.014072,3.1581e-09,0.035214,0.010218,0.01867,0.0044893,0.0029581,0.053221,1.2727e-06,0.0032954,0.15328,4.5697e-05,1.5945e-05,0.0030178,9.4396e-07,0.0017285,8.8456e-05,6.7297e-06,0.01893,1.1645e-05,0.00023466,0.00035016,0.012891,0.00084299,0.00071415,0.00035325,0.0098357,3.3897e-05,0.12557,0.14837,0.057708,0.03192,0.0031453,0.0023844,1.2814e-06,0.01687,0.0078749,0.022964,0.029659,0.010373,0.10579,0.0038928,0.012497,0.00080112,0.017424,4.9767e-06,0.0094499,0.0011065,6.9419e-06,0.0012644,0.0016173,0.00058237,2.7939e-06,0.014808,0.0037514,0.0014482,0.00035402,0.10968,0.035056,3.1163e-05,0.0092224,0.0038957,4.7445e-09,0.0166,0.0004315,0.0069326,0.02498,0.0016456,0.0079318,0.07369,0.00010486,0.016013,0.0064559,0.059334,0.0087044,0.035988,0.0025789,0.00035306,0.0078849,0.014142,6.9248e-06,3.176e-05,0.011433,0.0043712,0.018843,0.010591,0.0074506,5.5245e-05,0.00080111,0.0095153,0.0071777,0.047022,0.033285,0.00013339,0.082843,0.039374,0.065916,0.0018843,0.027903,0.0010304,0.0010185,3.7844e-07,0.027033,0.0021399,4.697e-05,0.00089121,0.01151,0.0060465,0.0014925,0.020237,0.0030023,0.022787,0.00047746,0.0086306,0.008463,0.0048072,0.004837,0.0059528,0.038309,0.0086496,0.007704,0.0022619,0.01553,0.01564,0.0037189,0.025972,0.0042464,0.0039157,0.11832,0.019042,0.0028245,0.0097986,0.00051194,0.0085104,0.0018392,0.028978,6.2788e-07,0.00079402,0.018369,0.00036254,0.0135,0.072425,0.016961,2.0322e-05,0.24652,0.014659,0.0021464,0.014181,0.0073874,0.025857,0.0071711,0.0073275,0.016195,0.00064294,0.00037428,0.010855,0.0034454,0.00051194,0.029824,0.0010095,0.020918,0.00047567,0.019187,0.0067031,0.0015367,0.042296,7.0492e-09,0.034249,0.034557,0.0011349,0.0005204,0.071756,4.3269e-05,0.018716,0.00082171,0.02312,5.8677e-09,0.077592,0.015845,0.017679,0.044246,0.0039674,0.068439,0.0014886,0.02122,0.060189,0.0030962,0.067468,2.0415e-05,0.0050392,8.2902e-06,0.078171,0.00033345,0.00062925,0.023988,0.026174,0.011849,0.042413,0.024151,0.0096626,0.00052805,0.084762,0.0037983,0.0030318,0.0012987,0.0091518,0.040611,0.036263,0.017138,0.016573,0.034811,0.011042,3.0233e-06,2.2831e-06,0.012973,8.3839e-05,0.01956,0.0025436,3.9396e-06,0.00039189,0.0098131,6.7048e-08,0.1063,0.065794,0.017806,6.8133e-05,0.00096201,0.014472,1.0892e-05,0.0021252,0.033389,0.017351,3.9879e-06,0.011562,0.07709,0.00050903,0.030015,0.0012404,0.066349,1.1846e-05,0.053738,0.023264,0.073573,0.048432,0.061027,0.034268,0.0029449,0.014601,0.0044264,0.0053585,1.832e-05,0.00045221,0.0018993,0.0026315,9.0249e-05,0.085907,0.071652,2.9854e-06,0.074174,0.055395,0.0070881,0.056334,0.0021389,0.0074517,3.7169e-05,0.035118,0.0048907,6.2968e-08,0.13136,0.00036928,0.0098899,0.00049264,0.003628,0.027441,0.00020222,0.027571,0.0007459,0.047396,0.012006,0.018296,0.0087993,0.019265,0.070948,0.0010142,0.00020725,0.0015401,0.042934,2.9413e-05,6.1693e-05,0.0028331,0.032764,6.7597e-05,0.1387,0.02806,0.00034978,0.037045,0.0014711,0.00058517,0.014573,0.015845,0.00065537,0.00036229,5.2708e-07,1.2627e-08,0.0052771,0.0044973,2.4799e-06,2.406e-06,0.023887,0.051646,5.5383e-05,0.00029671,7.5238e-05,0.069916,0.0045559,0.043568,0.00017377,0.070933,0.0019345,9.2601e-06,0.097892,0.010767,0.00083692,0.021928,0.00046903,0.10637,7.671e-10,0.0013114,0.083208,0.00013242,0.074968,0.079088
GOBP_LYMPHOCYTE_COSTIMULATION	45	36	-0.16371	-0.0079527	0.12107	0.91183	1	1	1	0.982709	1	AKT1,CARD11,CAV1,CCL19,CCL21,CCR7,CD160,CD274,CD28,CD320,CD3E,CD5,CD80,CD81,CD86,DPP4,EFNB2,EFNB3,FYN,ICOS,IL4,LCK,LGALS1,LILRB4,LYN,MAP3K8,PDCD1LG2,PIK3CA,PTPN11,SRC,TMIGD2,TNFSF13B,TNFSF14,TNFSF4,VAV1,YES1	0.0033768,0.00013711,0.090974,3.3732e-05,0.0063812,0.0002276,0.00019071,0.002521,0.0041322,0.046334,0.042258,0.01141,0.05562,0.04434,0.035963,0.002886,8.9846e-05,0.010472,1.1845e-05,0.082981,0.0057933,0.0040144,0.01474,0.0080158,0.00021878,0.016837,0.0059297,0.010218,0.00017348,0.0016762,0.024918,0.0096958,0.035939,0.040882,0.051011,0.0020887
GOBP_NEGATIVE_REGULATION_OF_NERVOUS_SYSTEM_PROCESS	17	13	-0.31049	-0.0090707	0.22962	0.91183	1	1	1	0.982709	1	AVPR1A,CTSC,EIF2AK3,FIG4,GLRA1,GPR35,HCRT,IL10,JAM2,KLK8,LPIN1,MTNR1B,TNFRSF21	0.062671,0.0012569,0.079341,0.0031453,0.0062847,0.0015797,0.04164,0.030651,0.036692,0.014931,0.0034772,0.020606,0.0020891
GOBP_RENAL_FILTRATION	30	22	-0.20027	-0.007609	0.14807	0.91189	1	1	1	0.982709	1	ADGRF5,ADORA1,AQP1,CD34,CORO2B,CYBA,EMP2,F2R,F2RL1,GAS6,ITGA3,JCHAIN,MCAM,MYO1E,NPHS2,PPP3CA,PTPRO,RHPN2,SULF1,SULF2,TMEM63C,UMOD	0.043552,0.026013,0.0027684,0.016296,0.0021961,0.0050966,0.018051,0.013163,0.0026845,0.017594,0.0073414,0.040355,0.0018721,0.003037,0.0041523,6.9504e-05,0.019966,0.014065,0.0033677,0.00022626,0.00048959,0.065628
GOBP_CELLULAR_COMPONENT_DISASSEMBLY	474	379	-0.05104	-0.0079536	0.037702	0.91209	1	1	1	0.982709	1	ABCC8,ABCE1,ACIN1,ACTN2,ACVR1C,ADAM10,ADAM15,ADAM8,ADAMTS15,ADAMTS4,ADD3,ADGRB3,ADRB2,AKAP8L,APAF1,APC,ARF6,ARFIP2,ARHGEF2,ARID1A,ARID2,ASCC2,ASCC3,ASPH,ATG14,ATG2A,ATG2B,ATG3,ATG4B,ATG5,ATG7,ATG9B,ATP13A2,ATP2A2,ATXN7,AURKA,AVIL,BECN1,BLCAP,BNIP3,BNIP3L,BOK,C1QA,C1QB,C1QC,C3,CALCOCO2,CALM1,CAMKK2,CAMSAP2,CAPG,CAPN10,CAPZA2,CAPZB,CCSAP,CDC37,CDK1,CDK5,CDK5RAP3,CECR2,CERS1,CFL1,CFL2,CHMP1B,CHMP2A,CHMP2B,CHMP3,CHMP4A,CHMP4B,CHMP4C,CHMP5,CHMP6,CHMP7,CIB1,CIDEA,CISD2,CKAP2,CLASP1,CLASP2,CLEC16A,CMA1,CSNK2A2,CST3,CTDNEP1,CTSG,CTSK,CTSS,CX3CL1,CX3CR1,DCTN1,DDR2,DDRGK1,DEDD2,DENR,DFFA,DFFB,DHX8,DICER1,DKK1,DMTN,DNAJC17,DNAJC6,DNASE1L3,DNASE2,DNASE2B,DPP4,DSTN,DUSP3,DYRK3,EEF2K,EIF2D,EIF5A,EIF5A2,EIF5AL1,ENDOG,EPG5,EPHA4,EPS8,ERN2,ETF1,EXOG,F2RL1,FAP,FBXL4,FBXO7,FBXW7,FER,FGFR4,FIS1,FKBP8,FLII,FOXL2,FRAT1,FRAT2,FSCN1,FURIN,FYCO1,GABARAP,GABARAPL1,GABARAPL2,GAK,GFM2,GOLGA2,GPER1,GRWD1,GSK3B,GSN,HAX1,HIF1A,HK2,HPN,HSPA2,HSPA8,IGF1R,IL6,INSR,IQSEC1,IRAK3,IRGM,ITGAM,ITGB1,KAT5,KIF14,KIF18A,KIF19,KIF24,KIF2A,KIF2B,KIF2C,KIF5B,KLC1,KLK4,KLK7,LAMC1,LIMA1,LIX1,LIX1L,LMOD1,LMOD2,LMOD3,LPIN1,LRBA,LRP1,MAP1B,MAP1LC3A,MAP1LC3B,MAP1LC3B2,MAP1S,MAP4K4,MAP6D1,MAPRE2,MARK2,MCOLN1,MFN2,MICAL1,MICAL2,MICAL3,MMP1,MMP10,MMP11,MMP13,MMP14,MMP15,MMP19,MMP20,MMP3,MMP7,MMP8,MMP9,MRRF,MTIF2,MTIF3,MTPN,MTRF1,MTRF1L,MYC,NAPB,NAV3,NCKAP5,NCKAP5L,NEDD9,NEK6,NES,NFE2,NOXO1,OGFOD1,OPTN,PAFAH1B1,PARK7,PARL,PBXIP1,PDPN,PELO,PEX14,PEX5,PHF23,PIK3C3,PIK3CA,PIK3R1,PIK3R4,PINK1,PLEK,PLEKHH2,PLG,PLIN2,PLIN3,PLK1,PLK3,PLXNC1,PNPLA2,PPP1CA,PPP1R9B,PRICKLE1,PRKAA1,PRKAA2,PRKCA,PRKCB,RB1CC1,RNF41,RPL23,RRP7A,RSPH6A,SCAF4,SCAF8,SCIN,SEMA5A,SET,SETX,SH3BP1,SH3GL1,SH3GL2,SH3GL3,SH3PXD2B,SHARPIN,SLC25A46,SLN,SMARCA4,SMARCB1,SMARCC2,SMARCD1,SMARCD2,SMARCD3,SMARCE1,SMCR8,SNAI2,SNAP29,SNAPIN,SNX14,SNX30,SNX7,SPAST,SPEF1,SPTAN1,SPTB,SPTBN1,SPTBN2,SPTBN4,SPTBN5,SQSTM1,SREBF1,SSRP1,ST20,STMN1,STMN2,STMN3,STMN4,STMND1,STON1,STX17,STX5,SUPT16H,SVIL,SWAP70,SYNJ1,TAOK1,TECPR1,TFIP11,TGFB1,TGFB3,TGFBR1,TIGAR,TMEM39A,TMOD1,TMOD4,TMPRSS6,TNP1,TOM1,TOP2A,TP53,TPSAB1,TPX2,TREM2,TRIM54,TRIM58,TRIOBP,TRIP4,TRPV4,TSC2,TSG101,TSPO,TTBK2,TWF1,UBA5,UBQLN1,UBQLN4,UFC1,UFL1,ULK1,ULK2,ULK3,UPF1,USP30,USP36,UVRAG,VAMP8,VDAC1,VIL1,VILL,VIPAS39,VMP1,VPS13C,VPS13D,VPS16,VPS33A,VPS33B,VPS4A,VPS4B,VPS54,VRK1,VTA1,VTI1B,WDR1,WDR45B,WDR47,WDR72,WIPI1,WIPI2,ZFAND1,ZMPSTE24	0.0023941,0.0002378,0.0089285,6.1416e-05,0.0377,0.0021892,0.00079934,0.065947,0.0076804,0.012715,5.0436e-09,1.4759e-05,0.023715,0.013905,0.0080064,0.03643,0.22272,0.0085657,0.00032913,3.5386e-05,0.0025068,1.4569e-09,0.0080913,0.0022997,3.9265e-05,0.0004505,0.025634,0.0079937,0.0023647,0.027366,0.0022422,0.00078323,0.076987,2.5049e-05,4.5615e-06,0.065862,2.6404e-07,0.0040541,0.0078207,2.9536e-08,3.3592e-09,0.00017948,0.010671,0.0008705,0.00097214,0.013887,0.11595,0.0086271,0.0013811,2.8219e-05,0.00096986,0.0025234,0.00051208,0.010715,0.0069279,0.010991,0.0042621,0.00034843,0.00014613,0.02924,0.0039183,5.7209e-06,0.002219,0.00032289,0.004038,0.023931,0.0045755,0.0049426,0.017301,0.15674,0.031575,1.583e-07,0.014072,0.030327,0.0028875,2.8723e-05,0.0096905,0.009292,0.0011826,0.010218,0.010654,0.0001647,0.062725,0.005343,0.015917,0.0070995,0.016132,0.021895,0.013879,0.033379,0.01272,0.0003189,0.14136,5.1497e-08,0.025943,0.0027542,0.024776,0.2106,9.4396e-07,0.0049828,2.4716e-06,0.012607,0.0020014,9.1279e-07,0.011562,0.002886,0.0246,0.0048241,0.036279,0.00083571,0.036279,7.5894e-06,0.02705,0.042893,0.0075781,0.0027703,0.00035325,0.043978,0.014563,4.4499e-05,0.02835,0.0026845,0.02648,0.003889,0.023968,0.0020386,0.01185,3.7061e-06,0.0041678,0.0012486,4.4468e-05,0.088041,1.0878e-05,1.769e-08,0.0036484,1.2814e-06,0.014315,0.005343,0.00094972,0.060622,8.0942e-05,0.067372,0.049758,0.038638,0.004773,7.3772e-05,0.0015551,3.4044e-06,0.027038,0.0074298,0.012318,6.566e-09,0.015268,1.9223e-08,0.011106,0.0014482,0.00022035,0.083712,0.095874,0.043578,0.0092224,0.012169,0.031275,5.4566e-05,0.0078343,6.7171e-05,9.9883e-05,0.004507,0.045994,1.8727e-07,5e-10,0.037189,0.013423,0.0037331,0.062826,0.0093027,0.1283,5.6884e-08,0.0081168,0.0052386,0.0034772,0.0055891,0.045796,0.0096706,0.00030611,0.0036582,0.011342,0.00015448,0.049988,0.043645,0.025731,3.914e-08,0.010591,0.046191,0.00074706,5.28e-05,0.0017686,0.040289,0.05194,0.1046,0.036325,0.055143,0.0050909,0.014317,0.071908,0.11451,0.0058823,0.0092261,0.11346,0.020291,1.0286e-05,0.0038838,0.031323,1.7012e-05,0.014385,0.13261,0.026799,1.6316e-06,2.5794e-06,0.021451,6.0353e-05,0.033418,0.0021957,0.11764,0.035019,0.10546,0.0030023,0.0078629,0.056436,0.024995,0.0012306,0.00078534,0.00057878,0.017273,0.077077,0.005343,1.721e-05,0.010218,5.3295e-05,0.015944,0.060241,0.0052398,0.023367,0.013596,0.073667,0.0097986,0.091324,0.049548,0.00065395,0.0092398,0.0025992,0.017823,1.404e-07,0.043956,0.0061623,6.7588e-08,1.1824e-06,0.089515,0.00057511,0.007709,1.4562e-05,0.0055268,1.7342e-08,0.0083534,0.0049527,0.0032964,0.1081,0.074523,0.044223,0.00033345,0.044482,0.00062925,0.00020089,0.00070935,0.00643,0.0038912,0.0013955,0.1046,0.00014424,0.0025036,8.6863e-06,0.026767,0.0024593,0.00032641,0.026725,0.052824,0.10225,3.9396e-06,0.014472,0.033389,0.0079113,0.01412,0.0092733,0.0065517,1.5705e-05,2.7512e-10,0.020113,0.00095774,0.0004728,0.037381,0.078583,0.0085819,0.039224,0.022203,0.00049805,0.0010627,0.00021611,8.2558e-06,0.00029179,6.9197e-08,0.00031446,0.0097415,0.095816,0.028941,0.0058094,0.03188,0.0089079,8.9809e-05,0.10169,0.051811,0.0054199,0.077979,0.017552,0.0046168,0.032466,0.0021436,0.012006,0.0025068,0.00050218,0.0005486,0.027229,0.043655,0.0030318,0.0045465,0.010231,1.1939e-05,0.00015767,0.0020514,0.0087993,0.088673,0.097905,0.11565,0.051292,0.00087359,4.7857e-05,0.13564,0.0071066,0.0028012,0.043466,0.012472,0.0010629,0.0072001,0.0026499,0.0024784,0.02806,0.0084638,0.010054,0.073893,0.02235,0.0015352,0.00058517,0.00078416,0.014573,1.2627e-08,0.0052771,7.5238e-05,0.069916,9.3944e-07,0.0031358,0.043568,0.070933,0.00025486,0.0039677,0.0098346,0.0086196,0.010767,0.00014884,0.15139,0.013059
GOBP_MONOATOMIC_ANION_HOMEOSTASIS	21	20	-0.22981	-0.0083254	0.16968	0.91217	1	1	1	0.982709	1	ATP6V1B1,CA12,CKB,CPS1,FASLG,KCNE3,KCNQ1,SLC12A2,SLC12A3,SLC12A4,SLC12A5,SLC12A6,SLC12A7,SLC12A8,SLC12A9,STK39,TBXAS1,UMOD,WNK1,WNK4	0.10023,0.0018078,5e-10,4.7698e-06,0.068068,0.012226,0.00020763,0.0024512,0.048668,0.083401,0.01002,0.0012957,0.029788,0.0011327,0.013671,0.00020255,0.00029624,0.065628,5.8471e-05,0.00020763
GOBP_MICROTUBULE_CYTOSKELETON_ORGANIZATION	638	474	-0.045624	-0.0079254	0.033684	0.91219	1	1	1	0.982709	1	ABL1,AKAP9,ANKFN1,APC,ARHGEF10,ARHGEF2,ARHGEF7,ARL2,ARMC2,ASPM,ATF5,ATXN3,ATXN7,AUNIP,AURKA,AURKB,AXIN1,BBS1,BBS2,BBS4,BCAS3,BCCIP,BICD1,BICD2,BIRC5,BORA,BRCA1,BRCA2,BRSK1,BRSK2,C10orf90,C2CD3,CAMSAP1,CAMSAP2,CAMSAP3,CAV3,CC2D2A,CCDC102B,CCDC170,CCDC39,CCDC57,CCDC61,CCDC63,CCDC65,CCDC66,CCDC78,CCDC8,CCDC88A,CCDC88C,CCNB1,CCNB2,CCNL1,CCNL2,CCSAP,CCSER2,CDC14A,CDC20,CDCA8,CDH5,CDK1,CDK2AP2,CDK5,CDK5RAP2,CENPE,CENPH,CENPJ,CEP120,CEP126,CEP131,CEP135,CEP152,CEP19,CEP250,CEP295,CEP295NL,CEP350,CEP44,CEP63,CEP68,CEP70,CEP72,CEP76,CEP85,CETN1,CETN3,CFAP43,CFAP44,CFAP46,CFAP58,CFAP69,CFAP74,CFL1,CGN,CHD3,CHEK1,CHEK2,CHMP1B,CHMP2A,CHMP2B,CHMP3,CHMP4A,CHMP4B,CHMP4C,CHMP5,CHMP6,CHMP7,CHP1,CIB1,CKAP2,CLASP1,CLASP2,CLIP1,CLIP2,CLIP4,CLUAP1,CNP,CNTLN,CNTN2,CNTROB,CRIPT,CROCC,CSNK1D,CTNNB1,CUL7,DCLK2,DCTN1,DCTN2,DISC1,DLG1,DLGAP5,DNAAF1,DNAAF3,DNAAF5,DNAH17,DNAH2,DNAH5,DNAH7,DNAH8,DNAI1,DNAI2,DNAJB13,DNAL1,DOCK7,DRC1,DRC7,DRG1,DVL1,DYNC1H1,DYNC1LI1,DYNC1LI2,DYRK1A,DZIP1,E2F4,EFHC1,EFNA5,EML1,EML2,EML3,EML4,ENKD1,EPHA3,EZR,FAM107A,FAM110A,FBXW11,FBXW5,FER,FES,FGF10,FIGN,FIGNL2,FKBP4,FMN2,FOXJ1,FRMPD2,FSD1,FSIP2,GABARAP,GADD45A,GAPDH,GAS2L1,GAS2L3,GAS8,GBA2,GCC2,GIT1,GJA1,GNAI1,GOLGA2,GOLGA6A,GOLGA6B,GOLGA6D,GOLGA8A,GOLGA8B,GPSM1,GPSM2,GSK3B,GTF2B,HAUS3,HAUS5,HAUS6,HAUS8,HDAC3,HEPACAM2,HNRNPU,HOOK2,HOOK3,IFT172,INCENP,INO80,INPP5J,INSC,IQCG,ITGB1,KAT2A,KAT2B,KAT5,KATNA1,KATNAL1,KATNAL2,KATNBL1,KIAA0753,KIAA1614,KIF11,KIF14,KIF15,KIF18A,KIF19,KIF20A,KIF24,KIF25,KIF2A,KIF2B,KIF2C,KIF3A,KIF3B,KIF4B,KIZ,LIMK2,LLGL1,LLGL2,LMNA,LRGUK,LRRC43,LSM14A,LZTS2,MAD2L1,MAP1B,MAP1S,MAP2,MAP6,MAP6D1,MAP7,MAP7D1,MAP9,MAPRE1,MAPRE2,MAPRE3,MARK1,MARK2,MARK4,MCPH1,MDM1,MET,MISP,MLH1,MNS1,MOS,MPDZ,MTCL1,MYH9,MZT1,NAT10,NAV1,NAV3,NCKAP5,NCKAP5L,NCOR1,NDC80,NDE1,NDEL1,NEDD1,NEFH,NEK2,NEK6,NEK7,NEURL1,NIN,NINL,NLRP5,NPM1,NSFL1C,NTMT1,NUBP1,NUMA1,NUP62,NUSAP1,OBSL1,OCLN,PAFAH1B1,PAK1,PARD3,PARD3B,PARD6A,PARD6B,PARD6G,PARP3,PAX6,PCM1,PCNT,PDCD6IP,PEX14,PHLDB1,PHLDB2,PIBF1,PIN1,PKD1,PKD2,PKHD1,PLA2G3,PLK1,PLK3,PLK4,POC1B,PPP1R12A,PPP1R35,PPP2R1A,PPP2R3C,PRC1,PRICKLE1,PRKAA1,PRKAA2,PRKCZ,PSRC1,RAB11A,RAC1,RAN,RANBP1,RANBP9,RANGRF,RBM14,RCC1,RGS14,RMDN1,RNF19A,RNF4,ROCK1,ROCK2,RP1,RPS3,RSPH1,RSPH4A,RSPH6A,RSPH9,RTTN,SAC3D1,SAPCD2,SASS6,SBDS,SDCCAG8,SENP6,SETD2,SIK3,SIRT1,SKA1,SKA2,SKA3,SLAIN1,SLAIN2,SLC39A12,SLK,SMC3,SNCA,SON,SPAG1,SPAG16,SPAG17,SPAG5,SPAG6,SPAST,SPATA17,SPATA7,SPDL1,SPEF1,SPEF2,SPICE1,SPIRE1,SPRY1,SPRY2,SS18,SSNA1,SSX2IP,STARD9,STK36,STMN1,STMN2,STMN3,STMN4,STMND1,SUN1,SUN2,SYNE2,TACC1,TACC2,TACC3,TAOK1,TBC1D21,TBCB,TBCD,TBCE,TBCEL,TLE6,TMEM67,TNKS,TPGS1,TPPP2,TPPP3,TPR,TPX2,TRAF3IP1,TRDN,TRIM36,TRIM46,TRIM54,TRPV4,TTBK2,TTC12,TTC26,TTK,TTL,TTLL1,TTLL11,TTLL2,TTLL3,TTLL4,TTLL5,TTLL6,TTLL7,TTLL9,TUBA1A,TUBA1B,TUBA1C,TUBA3C,TUBA3D,TUBA4A,TUBA8,TUBAL3,TUBB1,TUBB2A,TUBB2B,TUBB4A,TUBB4B,TUBB6,TUBG1,TUBG2,TUBGCP2,TUBGCP3,TUBGCP5,TUBGCP6,UBE2B,UBXN2B,ULK4,USP33,UVRAG,VPS4B,WDR47,WDR73,WEE1,WRAP73,XRCC2,XRCC3,ZBED3,ZPR1,ZW10	0.0069252,0.00025983,0.03061,0.03643,0.001357,0.00032913,0.014569,0.00010175,1.6644e-05,0.0031995,0.027168,0.00013122,4.5615e-06,0.049513,0.065862,0.013817,0.0010839,2.7752e-06,0.003137,0.015831,7.1638e-05,0.036591,1.8976e-07,0.013784,0.016393,0.027977,0.10651,0.00011067,0.00037105,7.1737e-10,0.011106,0.00028581,0.0059901,2.8219e-05,0.12449,0.015291,0.059659,0.0050426,0.042318,8.6022e-08,0.0080214,0.020515,0.0087481,0.00024599,0.00010332,0.0010878,0.0028415,6.1049e-08,0.00020966,0.015666,0.00037988,0.0069992,0.0088516,0.0069279,0.0014619,0.00033687,0.0077673,0.0059262,0.0003125,0.0042621,0.0084921,0.00034843,0.0066494,7.8391e-06,0.038665,0.015366,3.4906e-05,0.00019396,0.077135,0.027106,0.085662,0.013994,0.00044937,0.00043724,0.0010558,0.00083359,0.05532,0.040551,0.0041276,0.025605,0.046172,0.043479,0.050518,0.043335,4.5958e-05,0.00081608,0.012901,0.059326,0.0057615,0.033225,2.9575e-06,5.7209e-06,0.019448,3.458e-05,0.0002996,0.011706,0.00032289,0.004038,0.023931,0.0045755,0.0049426,0.017301,0.15674,0.031575,1.583e-07,0.014072,5.2616e-06,0.030327,0.0096905,0.009292,0.0011826,6.9314e-11,0.083625,1.5485e-05,7.7826e-07,0.000511,0.0057858,5.6243e-06,0.0093936,0.03959,0.078077,0.0048536,0.039559,0.002053,0.031107,0.033379,0.056255,7.9916e-05,2.8597e-10,3.436e-05,0.00031538,0.00012572,0.0095997,0.0044135,0.00020665,4.9724e-06,4.2961e-05,0.002537,1.2061e-05,0.050457,0.036075,0.0014797,0.017856,0.053362,0.0036108,0.009393,0.0094897,0.043726,0.020186,3.3841e-07,0.028742,0.0053438,0.027297,0.0024791,1.7653e-14,0.00022286,0.001245,3.5623e-06,0.033117,0.00074678,9.8263e-08,0.043284,0.029576,0.0115,0.025104,0.0088046,0.01185,1.7219e-07,0.010515,0.0001095,0.054478,0.028255,0.001012,0.045886,0.0026815,0.024918,0.091805,0.005343,0.0012837,0.0014917,5.8752e-05,0.0071536,0.0029619,0.00023084,0.041067,0.0088319,0.094217,0.013632,0.049758,0.038265,0.11859,0.0023161,0.01029,0.0033093,0.065806,0.05774,7.3772e-05,0.066467,0.0042586,3.0812e-05,0.035751,0.065137,2.1703e-06,0.010471,0.055068,7.0349e-10,0.077091,0.00015288,0.046201,3.1595e-07,0.0088226,0.0060624,0.14551,0.0092224,0.032126,0.00043663,0.012169,0.058421,0.00011034,1.2721e-09,0.001056,0.020212,0.00061298,0.011925,0.031275,3.7131e-08,5.4566e-05,0.0078343,3.1239e-07,6.7171e-05,0.053819,9.9883e-05,0.004507,0.045994,0.0047548,0.1119,0.0010264,0.011606,0.0082337,6.9248e-06,0.017348,0.00021472,0.0094267,1.9121e-08,0.017513,0.08322,0.029597,0.0096706,0.00015448,0.018209,0.0076624,0.043645,0.055364,1.4455e-05,0.0015909,0.0086698,0.025731,0.00068424,0.003274,3.914e-08,0.0014305,0.032564,0.20756,0.00064636,4.1839e-05,0.002725,7.1875e-05,0.044401,0.0030804,0.00034547,0.011181,0.027977,0.045562,5.8439e-06,1.6316e-06,2.5794e-06,0.021451,0.052195,0.045141,7.7528e-05,0.073236,0.070661,4.1046e-08,0.021001,0.033418,0.0079574,0.0010296,0.003276,0.0070258,0.0059633,0.0038025,0.0018352,0.037335,0.05326,0.0061874,0.0040804,0.024946,8.3502e-08,0.026768,0.0078629,1.1133e-05,1.2164e-05,0.0035247,0.0078724,0.016959,0.063813,0.0053923,0.0082472,0.0019609,0.0011711,0.018741,0.017273,0.0029566,0.0019932,0.0080821,8.1243e-05,0.02218,0.017187,1.3157e-07,0.00016096,0.091324,0.049548,0.026222,4.348e-08,0.024396,1.302e-09,0.0067124,3.5925e-05,0.0038913,1.404e-07,0.043956,0.0061623,0.0023411,0.024511,0.00036254,0.042296,0.077378,0.010105,0.0008634,0.047808,0.0001682,0.01231,0.093862,1.2973e-08,0.065464,7.2422e-07,0.020366,0.064811,1.5419e-06,0.037541,5.0232e-05,0.20353,0.0055268,0.0090547,0.16972,0.00044548,0.00033163,0.00011073,0.060468,5e-10,0.0014458,4.7239e-06,6.9808e-05,0.0025693,0.030069,4.9502e-06,0.071568,0.0078341,0.015713,0.0042299,0.0073397,0.020119,0.00023176,2.6772e-07,0.047285,8.4627e-08,0.022985,0.014859,0.026603,0.0079113,0.004022,0.0026653,1.1656e-05,0.01412,0.0035807,0.0075463,0.02867,0.065038,0.0065501,0.0090286,0.0023191,0.061165,0.08026,0.016251,0.039224,0.022203,0.00049805,0.0010627,0.00021611,1.954e-06,0.00045221,0.00031211,0.0013135,4.4477e-06,4.3795e-06,0.0058094,0.029127,0.029193,0.0037718,9.3789e-10,0.0026792,0.0012854,8.2714e-05,0.0014975,0.0056235,0.0034216,0.021059,0.0066428,0.027229,0.045707,0.0012404,0.003496,0.0021218,0.0030318,0.00015767,0.097905,0.0069876,0.0058407,0.003476,0.017339,0.0044637,2.6762e-06,0.030256,0.0045149,0.016251,0.01985,0.12273,0.0023035,0.00031725,0.0052078,4.2785e-06,0.0014384,0.019785,0.034188,0.0011629,0.009563,0.0011795,0.00012168,0.015818,0.10946,0.053443,0.014459,0.033533,5.1963e-06,4.8742e-05,0.065947,0.076965,0.045718,1.5454e-06,0.030127,0.014677,0.0008781,0.0007805,0.0024784,0.069916,0.0098346,0.0020189,0.11389,0.028142,0.047374,7.5051e-14,0.0053823,0.0048064,0.00046338
GOBP_MRNA_TRANSCRIPTION	47	35	-0.15635	-0.0074892	0.11535	0.91235	1	1	1	0.982709	1	AP3B1,ATF2,C5AR1,CREB1,EPAS1,EREG,FOXE3,HLTF,MED1,NCBP1,NCBP2,NCOA1,NCOA2,NFKBIZ,RARA,RXRA,S100A10,SREBF1,STAT3,SUPT6H,TAF10,TAF12,TAF2,TAF3,TAF4,TAF4B,TAF6,TAF7,TAF8,TBP,TFCP2,THRB,TP53,VDR,ZBTB1	1.5573e-05,0.0022394,0.03404,0.02118,0.037771,0.0025558,0.010539,0.0013496,2.075e-05,0.024086,0.0014364,0.042795,0.00062443,0.0075742,2.3391e-05,0.038572,0.12471,0.037381,0.00041029,0.01024,0.058786,0.0067032,0.045054,0.13713,0.0093575,0.0068936,0.026683,0.0049278,0.043655,0.12231,0.04683,3.5083e-13,0.00050218,0.00024377,1.2942e-09
GOMF_NUCLEOSIDE_MONOPHOSPHATE_KINASE_ACTIVITY	19	16	-0.22961	-0.007441	0.16935	0.91242	1	1	1	0.982709	1	AK1,AK2,AK3,AK4,AK5,AK7,AK8,AK9,CARD11,CMPK2,DLG1,DLG2,DTYMK,LRGUK,MAGI3,TJP2	0.0094981,0.081177,0.0086912,8.2633e-05,2.2731e-05,0.090657,0.0084853,0.0026579,0.00013711,0.05346,2.8597e-10,2.0934e-05,0.00093292,0.0094267,0.00093447,0.0022819
GOCC_CLATHRIN_COAT	46	41	-0.15921	-0.0082527	0.11723	0.91277	1	1	1	0.982942	1	AFTPH,AP1B1,AP1G2,AP1M1,AP1M2,AP1S1,AP1S3,AP2A2,AP2B1,AP2M1,AP2S1,AP3B1,AP3M1,AP3M2,AP4B1,AP4M1,BAIAP2L2,CLINT1,CLTA,CLTB,CLTCL1,ENTHD1,EPN1,EPN2,EPN3,EPS15,EPS15L1,IGF2R,KCNQ5,MYCBPAP,NCALD,NECAP1,NECAP2,PICALM,SCLT1,SCN10A,SGIP1,STON1,STON2,SYNJ1,SYNRG	0.011588,1.0214e-06,0.0020519,0.016511,0.0068704,0.0011067,0.0077514,0.017916,1.4119e-09,0.027241,0.010344,1.5573e-05,0.0060185,0.00062476,0.00023656,0.00090381,0.00064384,1.9493e-06,0.01867,0.055927,0.031483,0.0016114,0.036105,5e-10,0.0042883,0.12557,0.0087228,2.7939e-06,1.3917e-05,0.0026901,0.00096107,0.019784,0.04992,0.00042227,8.6304e-07,0.19968,0.00069012,8.2558e-06,0.00024193,0.028941,6.7262e-05
GOCC_ATAC_COMPLEX	14	10	-0.3227	-0.0082693	0.23745	0.91292	1	1	1	0.982959	1	DR1,KAT2A,KAT2B,MAP3K7,MBIP,POLE3,TADA2A,TADA3,YEATS2,ZZZ3	2.7158e-05,0.032126,0.00043663,0.018843,0.075663,0.010162,0.022013,0.029779,0.0031422,0.0071342
GOBP_PURINE_NUCLEOSIDE_MONOPHOSPHATE_CATABOLIC_PROCESS	10	8	-0.26297	-0.0060275	0.19316	0.91329	1	1	1	0.983205	1	ADA,AMPD3,GDA,NT5C,NT5C1A,NT5E,PRTFDC1,XDH	0.00023969,0.0066059,5.891e-06,0.006273,0.037828,5.2565e-05,0.034708,0.028878
GOBP_CHLORIDE_TRANSPORT	105	95	-0.098923	-0.0077913	0.072579	0.91354	1	1	1	0.983205	1	ABCB1,ANO1,ANO10,ANO2,ANO3,ANO4,ANO5,ANO6,ANO7,ANO8,ANO9,APOL1,ATP8B1,BEST1,BEST2,BEST3,BEST4,BSND,CA2,CA7,CASR,CFTR,CLCA1,CLCA2,CLCA4,CLCC1,CLCN1,CLCN2,CLCN3,CLCN6,CLCN7,CLCNKA,CLCNKB,CLDN17,CLIC3,CLIC4,CLIC5,CLIC6,CLNS1A,GABRA1,GABRA2,GABRA4,GABRA5,GABRA6,GABRB1,GABRB2,GABRB3,GABRG1,GABRG2,GABRG3,GLRA1,GLRA3,GLRB,LRRC8A,NMUR2,OCA2,P2RY6,PCYOX1,PRKG2,PTAFR,SLC12A2,SLC12A3,SLC12A4,SLC12A5,SLC12A6,SLC12A7,SLC12A8,SLC12A9,SLC17A6,SLC17A7,SLC17A8,SLC1A1,SLC1A3,SLC1A4,SLC1A7,SLC26A1,SLC26A2,SLC26A3,SLC26A4,SLC26A5,SLC26A7,SLC26A8,SLC26A9,SLC4A1,SLC4A10,SLC4A2,SLC4A3,SLC4A8,SLC5A1,SLC6A1,TSPO,TTYH1,TTYH2,TTYH3,WNK4	0.0068794,0.0041481,0.00016262,0.0022595,0.00067562,1.0728e-05,0.012037,0.012397,0.00369,0.054848,0.012627,0.0017948,0.021432,0.019093,5.7118e-08,0.00091029,0.049548,0.038522,0.007196,5.2572e-07,0.012317,0.012261,0.053278,0.053278,0.00085321,0.049525,0.0031112,0.014398,3.1581e-09,0.035214,0.0049669,0.0035206,0.0039193,0.084202,0.030344,0.02416,0.046592,0.0017271,0.0059074,0.0067945,0.022477,0.00085908,0.0013557,0.0011656,7.961e-07,0.00012555,0.00018313,9.8859e-07,1.3787e-05,4.8442e-07,0.0062847,0.0049595,0.012291,0.0097685,1.5066e-05,0.020237,6.6031e-05,0.00081239,3.9677e-05,0.022011,0.0024512,0.048668,0.083401,0.01002,0.0012957,0.029788,0.0011327,0.013671,0.073966,0.00048247,0.0038666,0.0096626,0.18766,0.0012004,0.0011645,0.0025746,0.091489,0.0032778,0.035971,0.030203,0.00052805,0.089385,0.071406,8.0998e-06,0.007728,0.00024073,0.0046664,0.00019866,0.023928,0.0022119,0.088673,9.9162e-11,0.026603,2.8152e-07,0.00020763
GOMF_CHROMATIN_PROTEIN_ADAPTOR_ACTIVITY	10	7	-0.32787	-0.0070301	0.24055	0.91355	1	1	1	0.983205	1	BRD1,BRD4,BRDT,CHD1L,EPC1,PHF14,ZZEF1	4.4394e-05,0.013015,9.3591e-05,0.038014,0.047523,0.00043928,4.5956e-07
GOCC_GOLGI_ASSOCIATED_VESICLE	85	72	-0.1147	-0.0078707	0.084057	0.91379	1	1	1	0.983313	1	ACR,ADAM10,AFTPH,AP1B1,AP1G2,AP1M1,AP1M2,AP1S1,AP1S3,AP4B1,APP,ARCN1,BACE1,CCDC115,CFTR,CHIC2,CLRN1,CLTA,CLTB,CLTCL1,CNGA4,CNGB1,COPA,COPB1,COPB2,COPE,COPG1,COPG2,COPZ1,COPZ2,FURIN,GJA1,GOPC,GPR89A,IGF2R,ITM2B,KDELR1,KDELR3,LRRK2,MAP6,MAP6D1,NCALD,NRGN,PACS1,PI4KA,PKD1,RAB12,RAB13,RAB14,RAB27B,RAB8A,RAB8B,RASSF9,RHO,RHOQ,SCFD1,SCYL1,SLC2A4,SPG21,SPPL2B,SPPL3,STEAP2,SYNRG,TGOLN2,TMED10,TMED2,TMED3,TMED7,TMED9,TYR,ZDHHC13,ZDHHC17	3.6954e-05,0.0021892,0.011588,1.0214e-06,0.0020519,0.016511,0.0068704,0.0011067,0.0077514,0.00023656,0.0011916,0.0036559,0.043156,0.015992,0.012261,0.00044154,2.2862e-05,0.01867,0.055927,0.031483,0.0365,0.0065914,0.001062,0.052,0.090402,0.0022122,0.001283,0.026192,0.11764,0.0002875,1.2814e-06,0.094217,7.8831e-05,0.1004,2.7939e-06,0.0038957,0.0049783,2.6473e-05,0.0079483,0.0076624,0.043645,0.00096107,1.959e-13,2.6034e-05,0.049499,0.02218,0.014659,0.0021464,0.014181,0.00064294,0.020918,0.00047567,0.011769,0.034805,0.0089272,0.00017655,0.00010564,0.005343,0.07709,0.0012404,0.011868,0.048432,6.7262e-05,0.00059561,0.029508,0.00057271,0.05382,0.0010458,4.4263e-06,0.023008,0.024263,0.00059167
GOBP_SELECTIVE_AUTOPHAGY	90	64	-0.13175	-0.0085256	0.096487	0.91393	1	1	1	0.983313	1	ADRB2,ARFIP2,ATG14,ATG16L1,ATG2A,ATG2B,ATG4B,ATG5,ATM,BAG3,BECN1,CALCOCO2,CALR,CDC37,CERS1,CRY1,DDRGK1,GABARAPL1,KLHL3,LGALS8,LRBA,LRSAM1,MAP1LC3B,MFN2,NOD1,OPTN,PEX2,PEX5,PINK1,RAB7A,RB1CC1,RIPK2,RNF213,RNF31,RNF41,SESN2,SNX18,SNX30,SNX7,SPTLC1,SPTLC2,SQSTM1,STBD1,STK3,TBK1,TGFB1,TIGAR,TP53,TSC2,UBA5,UBQLN1,UFC1,UFL1,ULK1,ULK2,ULK3,USP30,VDAC1,VHL,VPS13C,VPS13D,WDFY3,WDR81,WIPI2	0.023715,0.0085657,3.9265e-05,0.10094,0.0004505,0.025634,0.0023647,0.027366,0.011627,0.010219,0.0040541,0.11595,6.8392e-05,0.010991,0.0039183,0.10729,0.0003189,0.00094972,2.1072e-05,0.085965,0.0055891,0.0017359,0.0036582,0.046191,0.054709,0.0030023,0.034706,0.077077,0.060241,0.0010095,0.089515,0.016159,0.00025199,1.1311e-06,0.00057511,0.001224,0.0098131,0.014472,0.033389,0.016168,0.0012947,0.0004728,0.0018982,0.00089435,0.00071192,8.9809e-05,0.0054199,0.00050218,0.0020514,0.051292,0.00087359,0.13564,0.0071066,0.0028012,0.043466,0.012472,0.0072001,0.0084638,0.011741,0.00058517,0.00078416,0.00091953,0.0019345,0.00014884
GOMF_PHOSPHATIDYLINOSITOL_BISPHOSPHATE_KINASE_ACTIVITY	10	10	-0.31734	-0.0081318	0.23209	0.91422	1	1	1	0.983313	1	IPMK,PIK3C2A,PIK3CA,PIK3CB,PIK3CD,PIK3CG,PIK3R6,PIP5K1A,PIP5K1B,PIP5K1C	0.0074107,0.022576,0.010218,0.10994,0.001179,0.050731,0.0056942,0.0030969,0.0025283,0.01553
GOBP_CELL_CELL_JUNCTION_MAINTENANCE	18	14	-0.28519	-0.0086458	0.20852	0.91428	1	1	1	0.983313	1	CAMSAP3,CD177,CNTNAP1,CSF1R,F2R,F2RL1,FERMT2,KIFC3,MTSS1,MYADM,NLGN2,PARD6A,PLEKHA7,TJP1	0.12449,0.012715,0.00086595,0.0131,0.013163,0.0026845,0.0061417,0.12743,0.00081913,0.037453,0.00021501,0.0078724,0.00011554,1.0113e-05
GOMF_MAP_KINASE_ACTIVITY	13	10	-0.40952	-0.010494	0.29937	0.91432	1	1	1	0.983313	1	MAP2K7,MAP3K7,MAPK1,MAPK10,MAPK11,MAPK13,MAPK14,MAPK8,MAPK9,NLK	0.03061,0.018843,0.024325,0.0036484,7.1519e-09,0.099096,0.141,0.0072776,0.0020529,0.039893
GOBP_REGULATION_OF_CYSTEINE_TYPE_ENDOPEPTIDASE_ACTIVITY	224	177	-0.078364	-0.0084017	0.057154	0.91481	1	1	1	0.983485	1	ACER2,ACVR1C,ADORA2A,AIM2,AKT1,ANP32B,APAF1,AQP1,ARL6IP1,ARL6IP5,ARRB2,ASPH,ATP2A3,BAD,BCL10,BCL2L11,BCL2L12,BCL2L13,BID,BIRC2,BIRC3,BIRC5,BIRC7,BIRC8,BLID,BOK,CAAP1,CARD16,CARD18,CARD8,CARD9,CASP1,CASP10,CASP2,CASP8,CASP8AP2,CASP9,CAST,CD27,CIDEB,CLEC7A,COL4A3,CRADD,CSN2,CSNK2A1,CST1,CST2,CST3,CST5,CST7,CTSD,CTSH,CYCS,CYFIP2,DAPK1,DHCR24,DIABLO,DLC1,DNAJB6,EGLN3,EIF2AK3,EPHA7,F2R,F3,FADD,FAM162A,FAS,FASLG,FIS1,FNIP1,FOXL2,FYN,GAS6,GPER1,GRAMD4,GRIN1,GRIN2A,GRIN2B,GSN,HIP1R,HMGB1,HSPD1,HSPE1,IFI16,IFI6,IL9,INTS1,JAK2,KHDC1,KHDC1L,KLF4,LAMP3,LAMTOR5,LCK,LGALS9,LGMN,LTF,MALT1,MAP2K5,MAP3K5,MEFV,MGMT,MICAL1,MMP9,MT3,MTCH1,MYC,NDUFA13,NGFR,NLE1,NLRC4,NLRP1,NLRP12,NLRP3,NLRP6,NOD1,NODAL,NOL3,NR4A1,P2RX1,PAK2,PARK7,PAX2,PCID2,PDCD2,PDCD5,PDCD6,PERP,PIDD1,PIH1D1,PLAUR,PMAIP1,PML,PPM1F,PRDX3,PRDX5,PRR7,PTGS2,PYCARD,RAF1,REST,RFFL,RFPL1,RIPK2,RNF34,ROBO1,RPS27L,RPS3,RPS6KA1,S100A8,S100A9,SENP1,SERPINB9,SFRP2,SH3RF1,SIAH2,SIRT1,SLC1A1,SLC22A2,SMAD3,SNCA,SRC,ST18,ST20,SYK,TBC1D10A,TFAP4,THBS1,TNFAIP8,TNFSF14,TP63,TRIAP1,UACA,USP47,VEGFA,VIL1,XDH	0.089211,0.0377,0.068171,0.064476,0.0033768,0.0017956,0.0080064,0.0027684,0.0097731,0.0078268,0.046318,0.0022997,0.00012385,0.028005,0.015049,0.00071682,0.00055402,0.0075505,0.009383,0.0089598,0.0031025,0.016393,0.017559,2.9765e-05,0.03895,0.00017948,0.00017148,0.00034201,0.00048798,0.03831,0.0081292,0.014381,0.00073865,0.001832,0.015549,5.5239e-05,0.036118,0.00057486,0.0039348,0.039315,1.4708e-06,0.012539,0.0018332,0.041682,0.0014581,0.0015812,0.0019924,0.062725,0.0097661,0.0039075,0.15328,0.059431,0.00020599,1.8568e-06,0.00013991,0.079009,7.2976e-09,0.0007386,0.0031848,0.0070067,0.079341,5.0768e-08,0.013163,0.15824,0.0096124,0.0010692,0.0066994,0.068068,0.0041678,0.0033694,0.088041,1.1845e-05,0.017594,0.038638,0.017455,0.0013476,5.5549e-06,5.6842e-05,0.0015551,9.6589e-15,0.012686,1.2768e-14,1.249e-14,0.0088635,0.014372,0.039083,0.045613,0.01784,0.028841,0.041868,0.021901,0.0016456,0.059334,0.0040144,0.016468,0.0011691,0.0013855,0.18582,0.00090311,0.029474,0.0079563,7.5864e-05,0.00074706,0.11346,0.14892,0.035319,0.13261,0.050608,0.023063,0.0073106,0.0020719,0.00064765,0.0077594,0.021568,0.0030816,0.054709,0.06459,0.12001,0.01715,0.022509,0.00053629,0.056436,0.079453,0.014487,0.007861,0.075445,0.012904,0.11516,0.008884,0.11524,0.051367,0.0097812,0.0018392,0.031289,0.10661,0.028005,5e-10,0.016873,0.0091452,0.0030046,3.2549e-07,4.3269e-05,5.7889e-06,0.016159,0.022397,1.1568e-09,0.0007691,0.037541,0.065032,0.00409,0.00051807,0.00015211,0.0040952,0.0060146,1.4452e-09,0.03671,0.0025693,0.0096626,0.0092246,0.0019251,0.00023176,0.0016762,0.0011688,0.0085819,0.012771,0.0059536,0.013323,0.12506,0.0036935,0.035939,0.0010378,0.00017956,0.047463,0.0041052,0.0028594,0.010054,0.028878
GOMF_TETRAPYRROLE_BINDING	143	109	-0.10522	-0.0088731	0.076682	0.91499	1	1	1	0.983485	1	ADGB,AMBP,BACH1,CAT,CBS,CD320,COX15,CUBN,CYB5B,CYB5D2,CYB5R4,CYBA,CYC1,CYCS,CYGB,CYP11A1,CYP11B1,CYP11B2,CYP1A1,CYP1A2,CYP1B1,CYP20A1,CYP26A1,CYP26B1,CYP26C1,CYP27A1,CYP27B1,CYP27C1,CYP2A13,CYP2A6,CYP2A7,CYP2B6,CYP2C18,CYP2C19,CYP2C8,CYP2C9,CYP2E1,CYP2J2,CYP2U1,CYP2W1,CYP39A1,CYP3A4,CYP3A43,CYP3A5,CYP46A1,CYP4A22,CYP4B1,CYP4F11,CYP4F22,CYP4Z1,CYP51A1,CYP7A1,CYP7B1,CYP8B1,DGCR8,DUOX1,DUOX2,EIF2AK1,EPX,FA2H,FECH,FLVCR1,FLVCR2,GUCY1A2,HBA1,HBA2,HBB,HBD,HBE1,HBG1,HBG2,HBQ1,HMOX2,HRG,IDO2,JAK2,LMBRD1,LPO,MB,MMAB,MMACHC,MTR,NGB,NOS1,NOS2,NOS3,NOX4,NOX5,NR1D1,PGRMC2,PTGES2,PTGIS,PTGS1,PTGS2,PXDN,PXDNL,RSAD1,SDHC,SDHD,SLC48A1,SRC,STC2,STEAP4,SUOX,TBXAS1,TCN1,TCN2,THAP4,TPO	0.016824,0.058494,8.4256e-06,0.017078,0.008464,0.046334,0.004533,0.0025055,0.00051565,3.0349e-06,0.038628,0.0050966,0.00034824,0.00020599,3.0379e-05,0.028351,0.0012933,0.060242,0.099388,0.099388,0.062869,0.0057186,0.00010551,0.0018731,0.00046532,0.078497,1.6882e-06,0.00054167,0.065584,0.08325,0.10002,0.073169,0.0294,0.025729,0.05232,0.021075,0.018424,0.094287,0.22318,0.0025634,4.9388e-05,0.013685,0.0020959,0.053291,0.00039585,0.083195,0.061636,0.030637,0.041841,0.083195,0.0001613,0.093088,3.7554e-05,0.030812,0.0067507,0.035265,0.022567,0.0046414,1.5189e-05,0.035488,0.0023489,0.0036492,0.029558,2.9776e-05,0.031483,0.031483,0.041148,0.040149,0.032593,0.040149,0.033299,0.031483,0.053595,0.00052818,0.1277,0.01784,0.0029128,6.4754e-08,0.024243,0.0013844,0.11246,0.02601,0.0010659,2.6772e-05,0.033962,7.8384e-06,0.0010434,0.010724,0.00055211,0.0015099,0.054965,0.0059612,0.0066783,0.016873,0.0040975,0.0014739,0.028653,0.0011914,0.00091001,0.017138,0.0016762,0.091531,0.034268,0.00051194,0.00029624,0.095503,0.00068856,0.00033079,0.027094
GOBP_T_HELPER_2_CELL_DIFFERENTIATION	18	15	-0.25737	-0.0080761	0.18751	0.91504	1	1	1	0.983485	1	ANXA1,BATF,BCL3,BCL6,CD86,IL18,IL4,IL4R,MEN1,MYB,NLRP3,PRKCZ,RARA,SOCS5,TNFSF4	0.008873,0.045902,0.0334,3.5156e-05,0.035963,0.015869,0.0057933,0.072928,0.00085252,0.011393,0.021568,0.0023411,2.3391e-05,0.023956,0.040882
GOMF_ATP_DEPENDENT_ACTIVITY	550	451	-0.048218	-0.0081766	0.035131	0.91504	1	1	1	0.983485	1	ABCA1,ABCA10,ABCA12,ABCA13,ABCA2,ABCA3,ABCA4,ABCA5,ABCA6,ABCA7,ABCA8,ABCA9,ABCB1,ABCB10,ABCB4,ABCB5,ABCB8,ABCB9,ABCC1,ABCC2,ABCC3,ABCC4,ABCC5,ABCC6,ABCC8,ABCC9,ABCD2,ABCD3,ABCD4,ABCE1,ABCF2,ABCF3,ABCG1,ABCG2,ABCG4,ABCG5,ABCG8,ACIN1,ACSBG1,ACSBG2,ACSF2,ACSF3,ACSL1,ACSL3,ACSL5,ACSL6,ACSM1,ACSM2A,ACSM2B,ACSM3,ACSM4,ACSM5,ACSM6,ACTC1,AFG3L2,ALPL,APPBP2,AQR,ASCC3,ATAD1,ATAD2,ATAD2B,ATAD3A,ATAD3B,ATAD3C,ATF7IP,ATG7,ATP10A,ATP10B,ATP10D,ATP11A,ATP11B,ATP12A,ATP13A1,ATP13A2,ATP13A3,ATP13A4,ATP13A5,ATP1A2,ATP1A4,ATP1B1,ATP2A2,ATP2A3,ATP2B1,ATP2B2,ATP2B4,ATP2C1,ATP2C2,ATP4A,ATP4B,ATP6V0A1,ATP6V0A2,ATP6V0A4,ATP6V0B,ATP6V0C,ATP6V0D1,ATP6V0D2,ATP6V0E1,ATP6V0E2,ATP6V1A,ATP6V1B1,ATP6V1B2,ATP6V1C1,ATP6V1C2,ATP6V1D,ATP6V1E1,ATP6V1E2,ATP6V1G1,ATP6V1G3,ATP6V1H,ATP7B,ATP8A1,ATP8A2,ATP8B1,ATP8B2,ATP8B3,ATP8B4,ATP9A,ATP9B,BLM,BPTF,BRIP1,BTAF1,C10orf88,CARNS1,CCT2,CCT3,CCT4,CCT5,CCT6A,CCT6B,CCT7,CCT8,CCT8L2,CECR2,CENPE,CFTR,CHD1,CHD1L,CHD2,CHD3,CHD4,CHD5,CHD6,CHD7,CHD8,CHD9,CHTF18,CHTF8,CLPB,CLPX,CLU,DDX10,DDX11,DDX17,DDX18,DDX19A,DDX19B,DDX20,DDX23,DDX24,DDX25,DDX28,DDX31,DDX39A,DDX4,DDX41,DDX42,DDX46,DDX47,DDX49,DDX50,DDX51,DDX52,DDX54,DDX55,DDX56,DDX59,DDX6,DDX60,DDX60L,DHX15,DHX29,DHX33,DHX34,DHX35,DHX36,DHX37,DHX40,DHX57,DHX58,DHX8,DHX9,DICER1,DMC1,DNA2,DNAH10,DNAH11,DNAH12,DNAH14,DNAH17,DNAH2,DNAH3,DNAH5,DNAH6,DNAH7,DNAH8,DNAH9,DNAI1,DNAI2,DNAL4,DNHD1,DSCC1,DYNC1H1,DYNC1I1,DYNC1I2,DYNC2H1,DYNLL1,DYNLL2,DYNLRB1,DYNLRB2,EIF4A1,EIF4A2,EP400,ERCC2,ERCC3,ERCC6,ERCC6L2,FANCM,FIGN,FIGNL2,G3BP1,HELLS,HELQ,HELZ,HFM1,HLTF,HSP90AB1,HSP90B1,HSPA13,HSPA2,HSPA4,HSPA4L,HSPA5,HSPA6,HSPA8,HSPA9,HSPD1,HSPE1,HYOU1,IFIH1,IGHMBP2,INO80,IQCA1,IQCA1L,KATNA1,KATNAL1,KATNAL2,KCNJ11,KIF11,KIF12,KIF13A,KIF13B,KIF14,KIF15,KIF16B,KIF17,KIF18A,KIF19,KIF1A,KIF1B,KIF1C,KIF20A,KIF20B,KIF21A,KIF21B,KIF22,KIF24,KIF25,KIF26A,KIF27,KIF28P,KIF2A,KIF2B,KIF2C,KIF3A,KIF3B,KIF3C,KIF4B,KIF5A,KIF5B,KIF6,KIF7,KIFC3,LONP1,LONP2,MAU2,MCM2,MCM4,MCM5,MCM7,MCM8,MCM9,MDN1,MFSD2A,MLH1,MLH3,MOCS3,MORC2,MORC3,MOV10,MOV10L1,MSH2,MSH3,MSH4,MSH6,MYD88,MYH10,MYH11,MYH13,MYH14,MYH3,MYH6,MYH7,MYH7B,MYH9,MYL6,MYO10,MYO15A,MYO18A,MYO19,MYO1A,MYO1B,MYO1C,MYO1D,MYO1E,MYO1G,MYO1H,MYO3A,MYO3B,MYO5A,MYO5B,MYO5C,MYO6,MYO7A,MYO7B,MYO9B,NAE1,NAV2,NAV3,NIPBL,NLRP1,NLRP10,NLRP3,NTPCR,NUBP1,NUBP2,NUBPL,NVL,OLA1,ORC1,PEX1,PEX6,PFN2,PIF1,PMS1,PMS2,POLQ,PSMC2,PSMC4,PSMC5,PSMC6,RAD51,RAD51B,RAD51D,RAD54B,RALBP1,RBBP4,RECQL,RECQL4,RECQL5,RFC1,RFC3,RFC4,RFC5,RHOBTB3,RNF213,RSF1,RTEL1,RUVBL1,RUVBL2,SAE1,SEC61B,SETX,SHPRH,SLC27A1,SLC27A2,SLC27A3,SLC27A5,SLFN11,SMARCA2,SMARCA4,SMARCAD1,SMARCAL1,SMC1B,SMC2,SMC3,SMC4,SMC5,SMCHD1,SNRNP200,SPAST,SPATA5,SPATA5L1,SRCAP,STARD9,SUPV3L1,SWSAP1,TCIRG1,TCP1,TDRD12,TDRD9,TMEM30A,TOMM20,TOP2A,TOR1A,TOR1B,TOR2A,TOR3A,TOR4A,TP53,TRAP1,TTF2,UBA2,UBA3,UBA5,UBA6,UPF1,VPS4A,VPS4B,VPS72,VWA8,WRN,WRNIP1,XRCC2,XRCC3,XRCC5,YTHDC2,ZGRF1,ZNHIT1,ZRANB3	2.66e-05,0.059997,0.027967,0.000287,0.00049239,0.050255,1.5645e-05,0.0001445,0.010597,0.015744,0.024808,0.0015153,0.0068794,0.011812,0.0098037,0.00043252,0.00078323,5e-10,0.0232,0.0026483,0.012142,0.021367,0.00099502,0.18143,0.0023941,9.5977e-05,4.3262e-05,0.075833,0.00045358,0.0002378,0.017979,0.0090183,0.0090998,0.068635,0.0020179,0.02847,0.00014059,0.0089285,0.0014782,0.015556,0.0017472,0.008629,0.00025647,0.0051879,0.0025815,0.0071894,0.058278,0.05341,0.0024756,0.045941,0.026658,0.05341,0.12668,0.00036349,0.063847,6.4221e-05,4.9065e-05,0.011672,0.0080913,2.9487e-06,0.024137,0.013075,0.0022977,0.0015421,0.0092579,8.1823e-14,0.0022422,0.010489,0.00028845,0.0032051,0.051318,6.4717e-09,0.024328,8.2073e-05,0.076987,0.0055143,0.013401,0.018578,0.00075816,0.00089337,0.0002774,2.5049e-05,0.00012385,0.001237,0.00044999,0.028316,0.010287,0.0044485,0.002047,0.039509,7.211e-06,0.0026426,0.002228,6.3945e-05,0.025724,0.00019441,0.0024964,0.00012151,0.0027218,0.086225,0.10023,0.019116,4.4487e-05,0.0005969,0.00066074,0.014568,0.012433,0.003694,0.0047041,0.04107,0.011194,0.00041781,0.00033563,0.021432,0.0030628,0.00040355,5.3183e-05,0.00015047,0.0145,0.050041,0.013184,0.035821,5.8897e-05,0.0656,0.0015338,0.0022838,4.2832e-06,0.31697,0.083907,0.091194,9.3481e-07,0.016003,2.0958e-07,0.15931,0.02924,7.8391e-06,0.012261,0.0066593,0.038014,3.6522e-05,3.458e-05,0.00010893,0.0010222,0.00055156,0.0053534,9.2349e-05,0.04299,0.0045321,5.0351e-05,0.00033409,0.032828,0.0017357,0.04776,0.0085168,1.3513e-05,0.045832,3.0825e-05,7.0906e-05,5.4222e-05,7.0852e-05,0.0052955,0.0042638,0.012241,0.0058618,0.061553,0.0034363,0.00014252,1.0042e-06,0.032747,0.089131,0.0022122,0.12612,0.04293,0.00039045,0.080872,0.00043984,0.032443,2.5918e-06,0.08252,0.046769,0.036153,4.0958e-05,0.015601,0.00034164,0.012474,0.000329,0.0013156,0.13478,0.041553,0.0045816,0.031968,0.024776,0.00033728,0.2106,8.0139e-07,2.1778e-06,4.092e-08,8.2945e-06,0.0035946,0.021127,0.0044135,0.00020665,0.032687,4.9724e-06,0.00052094,4.2961e-05,0.002537,4.5516e-05,1.2061e-05,0.050457,0.0085557,0.02269,0.064916,0.043726,0.00010503,6.0667e-11,0.00025178,0.0002097,6.6217e-05,6.0144e-05,0.0019169,0.00054588,0.0049209,0.028237,0.038782,0.047132,0.052198,0.0064831,0.00057695,0.0001095,0.054478,0.026038,0.00086703,0.010675,0.10628,0.010001,0.0013496,0.0025726,5.8996e-05,0.022872,6.566e-09,0.0089589,0.10945,0.0053711,0.028123,0.015268,0.00012225,1.2768e-14,1.249e-14,0.00034978,0.0073413,0.00944,3.1595e-07,0.053903,0.010048,0.058421,0.00011034,1.2721e-09,0.019091,0.011925,0.0080869,0.0004315,2.6911e-06,0.031275,3.7131e-08,0.0069326,0.0070823,5.4566e-05,0.0078343,0.018982,0.036229,0.058818,3.1239e-07,2.5185e-06,0.0026138,7.1225e-09,0.0016668,6.7171e-05,0.053819,0.00088842,0.0080933,0.0024716,9.9883e-05,0.004507,0.045994,0.0047548,0.1119,0.019238,0.0010264,0.016533,1.8727e-07,0.00083295,0.01581,0.12743,0.024543,0.016235,0.0064341,0.024795,0.00085917,0.013373,0.024473,0.0092018,5.6e-13,0.018489,0.0041508,0.002725,0.0018716,0.037987,0.00057955,0.017504,0.040143,0.00042709,0.0071849,1.0125e-06,3.7003e-05,0.00099012,0.082843,0.0027143,5.3577e-06,0.00142,0.011159,0.032911,4.9929e-05,0.00067338,1.6434e-06,0.011181,9.7099e-05,0.0071365,4.5793e-06,0.0032888,1.17e-12,0.20119,0.039374,6.1368e-08,0.026909,0.003037,4.6854e-05,9.5308e-05,0.0010372,0.019184,3.2278e-05,0.028338,1.0034e-06,4.8234e-05,0.026011,0.00041476,0.013225,3.7508e-07,0.00041891,1.6316e-06,0.0042683,0.00064765,0.017072,0.021568,0.041559,0.05326,7.5067e-05,0.0012616,0.002346,1.8158e-06,0.019447,0.071407,0.00040896,0.072384,0.00060334,0.011293,0.0056689,0.032243,0.098119,6.4258e-05,4.463e-06,0.022074,5.8698e-05,7.9877e-05,0.00027246,0.12546,6.7711e-07,0.00079638,0.033165,0.026183,0.02987,0.062836,0.0033771,0.0020599,0.033551,0.093738,0.00025199,0.0069273,0.00061947,0.00024973,0.081874,0.0017286,0.016157,0.074523,0.0073623,0.015991,0.00028987,0.0028304,0.024047,0.012819,9.5372e-05,0.0013955,0.0068288,0.058343,0.018014,0.011029,0.020119,0.0039188,1.6914e-05,0.0051741,3.4169e-06,0.0079113,0.0022932,0.12737,7.3535e-07,0.08026,0.0012952,0.062287,0.074174,0.0050584,0.045022,1.1264e-05,0.027441,0.041718,0.0025068,0.050215,0.037633,0.029789,0.0084729,0.0037422,0.00050218,6.8375e-06,0.0011754,0.022184,0.0078268,0.051292,0.017634,0.0010629,7.5238e-05,0.069916,0.0046168,2.0154e-05,0.11982,0.0058754,0.047374,7.5051e-14,0.0030295,1.793e-05,0.00033288,7.3159e-05,0.057664
GOBP_DETECTION_OF_BACTERIUM	13	9	-0.3817	-0.0092794	0.27795	0.91515	1	1	1	0.983485	1	CD1D,NLRC4,NOD1,PGLYRP1,PGLYRP2,PGLYRP3,PGLYRP4,SSC5D,TLR2	0.075503,0.0020719,0.054709,0.014411,0.089582,0.0021081,0.00014229,0.00015637,0.058372
GOCC_NEURON_PROJECTION_TERMINUS	122	105	-0.091718	-0.007592	0.066735	0.91532	1	1	1	0.983523	1	AAK1,ACTB,ACTG1,ADORA1,ADRA2A,AP3D1,ATP6V0D1,BAIAP2,BIN1,CABP4,CALB1,CASR,CDH8,CDHR3,CHRM1,CHRM2,CLCN3,CPLX1,CPLX2,CPLX3,CPLX4,CRHBP,CRHR2,CYFIP1,DLG4,DRD2,EPHA4,FLRT1,FLRT3,GAD1,GCH1,GHRH,GIT1,GPER1,GRIK3,GRIK5,GRIN1,HSPA8,HTR1B,ITGA2,KCNA1,KCNA2,KCNA3,KCNA6,KCNC1,KCNC2,KCNK2,LRRK2,MICAL1,MME,NMU,NPFF,NPY,NTRK2,NTS,OPRD1,OXT,P2RX3,PCSK1,PDYN,PENK,PNOC,PRKCB,PRKCG,PRNP,PRRT2,PRSS12,PTPN9,PTPRN,RAB3A,RAB5A,ROR1,SCRG1,SLC17A8,SLC18A1,SLC18A2,SLC1A1,SLC1A2,SLC32A1,SLC4A10,SLC4A8,SLC6A3,SLC8A1,SLC8A2,SLC8A3,SNCA,SNCB,SNCG,SYNJ1,SYT1,TANC1,TBC1D24,TH,TNN,TPBG,TPRG1L,TULP1,UCHL1,UCN,UNC13A,UNC13B,UNC13C,USH2A,VAMP2,VTI1A	0.0071666,0.0073333,5.4313e-05,0.026013,0.010797,0.00016458,0.00019441,5.0934e-05,0.0031502,0.0080098,0.0015175,0.012317,2.0756e-06,0.00012103,0.096072,0.0033444,3.1581e-09,4.9599e-09,8.9402e-06,0.12408,0.00028597,0.0036613,0.071603,0.00038553,0.021647,0.014682,0.00035325,1.6915e-06,0.00304,0.0010268,0.00032602,0.045184,0.0088319,0.038638,0.015337,0.061222,0.0013476,0.015268,2.1766e-07,0.0025011,0.00072631,0.04533,0.043686,0.00082109,0.0012109,0.023927,0.048829,0.0079483,0.00074706,0.011872,0.017325,0.00024938,0.015454,0.0060465,0.033427,0.00013563,0.01328,0.036463,0.00060092,0.048086,0.11966,0.031691,1.1824e-06,0.038868,0.12206,0.002206,0.017015,0.044822,0.0018126,0.00096638,0.0034454,0.0027704,0.00099649,0.0038666,0.017043,0.10904,0.0096626,0.0013848,6.6486e-13,0.007728,0.00019866,0.0028361,0.00073944,0.29327,9.2652e-05,0.00023176,0.019497,0.0059364,0.028941,0.002488,0.034909,0.053037,0.0063524,0.00011205,0.010891,0.0079965,0.0047636,0.0079727,0.00035972,9.0582e-05,0.0075925,4.7492e-07,0.0038858,0.0016878,0.00017377
GOBP_T_CELL_APOPTOTIC_PROCESS	54	48	-0.14156	-0.0079377	0.10275	0.91585	1	1	1	0.983804	1	ADA,ADAM8,AKT1,ARG2,BCL10,BCL11B,BCL2,BCL2L11,BCL3,BMP4,CD27,CD274,CHEK2,CLC,DFFA,DNAJA3,DOCK8,EBF4,FADD,FAS,FASLG,GIMAP8,GLI3,GPAM,HIF1A,IL2RA,IL7R,JAK3,KDELR1,KIFAP3,LGALS16,LGALS3,LGALS9,LMBR1L,P2RX7,PDCD1,PIP,PRELID1,PRKCQ,PRKD2,PTCRA,RIPK1,RIPK3,SLC46A2,ST3GAL1,TP53,WNT5A,ZC3H8	0.00023969,0.065947,0.0033768,0.076084,0.015049,0.014341,0.00078219,0.00071682,0.0334,0.055304,0.0039348,0.002521,0.011706,0.0098095,0.025943,0.017658,0.00038045,0.0056067,0.0096124,0.0066994,0.068068,0.065183,0.0011884,0.0042233,0.027038,0.0027681,0.0069625,0.037812,0.0049783,0.043999,0.01404,2.1306e-05,0.016468,2.6403e-05,0.046503,0.0029452,0.0012187,0.048767,4.5994e-05,0.06113,0.0042412,0.017679,0.097164,0.0072898,0.013485,0.00050218,0.0048404,0.044723
GOBP_SENSORY_PERCEPTION	967	658	-0.043648	-0.0088775	0.031678	0.91587	1	1	1	0.983804	1	ABCA4,ABCC6,ABLIM1,ACE,ADCY3,ADGRV1,ADORA1,ADORA2A,ADRA2A,AIPL1,ALDH7A1,ALOXE3,ANO1,AOC2,AQP1,ARL6,ARRB1,ARRB2,ASIC1,ASIC2,ASIC3,ATF6,ATP2B2,ATP6V0A4,ATP6V1B1,ATP8A2,ATP8B1,ATXN7,AXIN1,AZGP1,B2M,B3GNT2,BACE1,BARHL1,BBS1,BBS10,BBS2,BBS4,BBS5,BBS7,BBS9,BDKRB1,BEST1,BEST2,BFSP2,BIRC5,BTBD9,C5AR1,CA6,CABP1,CABP2,CABP4,CACNA1D,CACNA2D4,CACNB2,CACNB4,CALHM1,CALHM3,CASP3,CCDC50,CCDC66,CCL2,CCR2,CDC14A,CDH23,CDH3,CDK5,CEACAM16,CEMIP,CEP250,CFAP69,CHD7,CHRNA10,CHRNA4,CHRNA7,CHRNA9,CHRNB2,CLDN19,CLIC5,CLN5,CLN6,CLN8,CLRN1,CLRN2,CLRN3,CNGA1,CNGA4,CNGB1,CNGB3,CNR1,CNR2,CNTN5,COL11A1,COL18A1,COL1A1,COL2A1,COL4A3,CPLX3,CPLX4,CRB1,CRB2,CRX,CRYAA,CRYBA1,CRYBA2,CRYBA4,CRYBB1,CRYBB2,CRYBB3,CRYBG3,CRYGA,CRYGB,CRYGC,CRYGD,CRYGN,CRYM,CST1,CST2,CXCL12,CXCR4,DCDC2,DDIT3,DHRS3,DIAPH1,DLL4,DRAM2,DRD2,DRGX,EDN1,EDNRB,EFEMP1,EML2,EPAS1,EPHB1,EPS8L2,EPYC,ESPN,ESPNL,EYA1,EYA3,EYA4,EYS,F2R,FABP5,FAM161A,FBXO11,FFAR4,FSCN2,FXN,FYN,FZD2,FZD4,GABRA5,GABRB2,GABRR2,GBX1,GFY,GIP,GJA10,GJA3,GJB2,GJB6,GJC1,GJC3,GJD2,GLRA1,GLRB,GNAS,GNAT2,GNB1,GNG13,GPR171,GRAP,GRIK2,GRIN2A,GRIN2D,GRK7,GRM1,GRM6,GRM7,GRM8,GRXCR1,GRXCR2,GUCA1A,GUCA1C,GUCY2D,HEXA,HEXB,HMCN1,HOMER2,HOXB8,HOXD1,HPN,HPS1,HSF4,HTR2A,IAPP,IL10,IL12B,IL1A,IL33,IMPG1,IMPG2,ITGA2,KCNA1,KCNA2,KCND2,KCNE1,KCNJ10,KCNK4,KCNQ1,KCNQ4,KERA,KIFC3,KIT,KRT12,LAMC3,LCTL,LEF1,LHFPL3,LHFPL4,LHFPL5,LOXHD1,LPO,LRIG1,LRIG2,LRIT3,LRP2,LUM,MBP,MFRP,MGLL,MME,MMP24,MYH14,MYO15A,MYO1A,MYO3A,MYO3B,MYO6,MYO7A,MYO7B,MYO9A,NAV2,NCAM2,NDN,NDUFB9,NIPBL,NIPSNAP1,NLGN2,NMB,NMUR2,NOB1,NPR2,NPY,NPY1R,NR2E1,NR2F6,NRL,NTRK1,NTSR2,NXNL2,OAT,OPA1,OPA3,OPN1SW,OPN4,OPN5,OPRD1,OPRL1,OPRM1,OR10A2,OR10A3,OR10A4,OR10A5,OR10A6,OR10A7,OR10AD1,OR10AG1,OR10G2,OR10G3,OR10G4,OR10G7,OR10G8,OR10G9,OR10H4,OR10J5,OR10P1,OR10Q1,OR10R2,OR10S1,OR10T2,OR10V1,OR10W1,OR11G2,OR11H4,OR11H6,OR13C2,OR13C3,OR13C4,OR13C5,OR13C8,OR13C9,OR13D1,OR13F1,OR13G1,OR13J1,OR14A16,OR1B1,OR1C1,OR1D2,OR1F1,OR1G1,OR1I1,OR1J1,OR1J2,OR1J4,OR1L1,OR1L4,OR1L6,OR1L8,OR1M1,OR1N1,OR1N2,OR1Q1,OR1S1,OR1S2,OR2A14,OR2A25,OR2A4,OR2A5,OR2AE1,OR2AG1,OR2AG2,OR2AP1,OR2B11,OR2C3,OR2D2,OR2D3,OR2F1,OR2F2,OR2G2,OR2G3,OR2K2,OR2T1,OR2T27,OR2T33,OR2T35,OR2T6,OR2Z1,OR3A1,OR3A2,OR4A15,OR4A16,OR4A5,OR4C11,OR4C15,OR4C16,OR4C46,OR4C6,OR4D1,OR4D11,OR4D2,OR4D5,OR4D9,OR4E2,OR4F15,OR4F6,OR4K1,OR4K5,OR4S2,OR51A2,OR51A4,OR51A7,OR51B2,OR51B4,OR51B5,OR51B6,OR51D1,OR51E1,OR51E2,OR51G1,OR51G2,OR51I1,OR51I2,OR51L1,OR51Q1,OR51T1,OR52B2,OR52B4,OR52B6,OR52H1,OR52I1,OR52I2,OR52J3,OR52K1,OR52K2,OR52M1,OR52N1,OR52N2,OR52N4,OR52W1,OR56A3,OR56B1,OR56B4,OR5AC2,OR5AN1,OR5AP2,OR5AR1,OR5AS1,OR5AU1,OR5B12,OR5B17,OR5B2,OR5B21,OR5B3,OR5D13,OR5D14,OR5D16,OR5D18,OR5F1,OR5H2,OR5H6,OR5I1,OR5J2,OR5K1,OR5K2,OR5K3,OR5K4,OR5L1,OR5L2,OR5M1,OR5M10,OR5M11,OR5M3,OR5M8,OR5M9,OR5P3,OR5W2,OR6A2,OR6B1,OR6B3,OR6C4,OR6M1,OR6Q1,OR6S1,OR6X1,OR7A10,OR7A17,OR7A5,OR7C1,OR7D4,OR7E24,OR8A1,OR8B12,OR8B2,OR8B3,OR8B4,OR8B8,OR8D1,OR8D2,OR8D4,OR8G1,OR8G5,OR8H2,OR8H3,OR8I2,OR8J3,OR8K5,OR8S1,OR8U1,OR9G1,OR9I1,OR9Q1,OR9Q2,OTOA,OTOF,OTOR,OTOS,OXT,P2RX2,P2RX3,P2RX7,P2RY1,PAX2,PAX3,PAX6,PCDH15,PDC,PDCL,PDE4A,PDE6A,PDE6B,PDE6C,PDE6D,PDE6G,PDE6H,PDYN,PDZD7,PENK,PGAP1,PIEZO2,PIGR,PIP,PITPNA,PKD2L1,PKHD1L1,PNOC,POMK,POU4F1,POU4F2,POU6F2,PPEF2,PPT1,PRCD,PRDM12,PRKAR1B,PROK2,PRPH2,PTAFR,PTGES,PTGS2,RAB3A,RABGGTA,RABGGTB,RAX,RAX2,RBP4,RCVRN,RD3,RDH10,RDH11,RDH12,RDH5,RDH8,REEP2,RGR,RGS16,RGS21,RHO,RIMS1,RLBP1,ROM1,ROR1,RORB,RP1,RPE65,RPGRIP1,RPL38,RRH,RTP1,RTP2,RTP3,RTP4,RTP5,SCARB2,SCN10A,SCN11A,SCN1A,SCN3B,SCN9A,SCNN1A,SCNN1B,SCNN1D,SCNN1G,SEMA5B,SERPINB6,SERPINE2,SFRP5,SHANK1,SIX1,SIX3,SIX6,SLC17A8,SLC1A3,SLC24A1,SLC24A4,SLC26A4,SLC26A5,SLC45A2,SLC4A10,SLC52A3,SLC6A3,SLC9A1,SLC9A3R1,SLITRK6,SMR3A,SMR3B,SNAI2,SOBP,SOD1,SOX14,SPATA7,SPNS2,SPRY2,SPTBN4,SPX,SRRM4,TAAR5,TAC1,TACR1,TAS1R1,TAS1R2,TAS1R3,TAS2R1,TAS2R16,TAS2R39,TAS2R40,TAS2R41,TAS2R42,TAS2R60,TBX1,TECTA,TFAP2A,TGFBI,TH,THRB,TIMM13,TIMM8B,TIMP3,TMC1,TMC2,TMEM100,TMPRSS3,TMTC4,TRIOBP,TRPA1,TRPM1,TRPM8,TRPV1,TRPV2,TSPEAR,TTC8,TUB,TULP1,TULP2,TYR,UBR3,UCHL1,UCN,UNC119,USH1C,USH1G,USH2A,USP53,VAX2,VIP,VN1R4,VSX1,VSX2,WDR1,WDR36,WDR47,WNT10B,ZFHX2,ZIC2,ZNF354A,ZNF513	1.5645e-05,0.18143,0.0053422,0.00092013,0.065042,2.422e-10,0.026013,0.068171,0.010797,0.0017565,0.019731,1.9295e-06,0.0041481,0.010707,0.0027684,0.0041788,0.11557,0.046318,0.0024821,1.2041e-13,0.0026403,0.011737,0.00044999,0.002228,0.10023,0.00033563,0.021432,4.5615e-06,0.0010839,0.0013984,0.026203,0.0058435,0.043156,0.0078803,2.7752e-06,0.10921,0.003137,0.015831,0.0003161,3.3015e-06,0.0070795,0.0048075,0.019093,5.7118e-08,0.00049872,0.016393,1.178e-05,0.03404,0.00063994,0.034616,0.003199,0.0080098,4.7819e-12,0.0012435,0.00035895,1.3424e-05,2.9821e-05,7.9621e-06,0.0021222,0.044883,0.00010332,0.0026328,0.0022996,0.00033687,0.00024258,0.0027056,0.00034843,0.075355,0.0035198,0.00044937,0.033225,0.0053534,0.091814,3.7311e-07,0.00096518,0.03712,1.3777e-05,0.014135,0.046592,0.0074868,0.085293,0.0058118,2.2862e-05,0.036164,0.043476,0.0030196,0.0365,0.0065914,2.2302e-10,0.0049166,0.087594,3.7306e-09,3.7479e-08,0.018898,0.0024682,1.7535e-05,0.012539,0.12408,0.00028597,0.0015551,0.0022986,0.089735,0.051279,0.0052347,0.005216,0.0039362,0.0039362,0.0018347,0.00013618,0.0025407,0.014869,0.011132,0.011983,0.013229,0.003847,0.11727,0.0015812,0.0019924,0.028544,0.011541,0.0031364,0.014735,0.080292,7.1623e-07,1.0512e-06,0.059681,0.014682,0.0035676,0.029238,0.015674,0.0017934,0.001245,0.037771,3.3897e-05,0.0053792,0.081899,0.00011262,0.0053006,0.016457,0.043096,0.011027,0.00011025,0.013163,0.0066648,0.10032,0.0017769,0.057708,5.4313e-05,0.034947,1.1845e-05,0.0019289,0.020609,0.0013557,0.00012555,0.021318,0.0017588,0.00062188,0.0090351,0.011341,0.0095987,0.017445,0.012097,3.6537e-07,9.0344e-05,0.050858,0.0062847,0.012291,0.0033621,1.118e-05,5.3607e-06,0.0093316,0.025431,1.4438e-06,5.4789e-05,5.5549e-06,0.0020796,0.077459,0.0024831,0.0015945,4.6947e-08,4.0541e-07,0.033627,0.013499,0.0024806,0.088844,0.048175,0.050213,0.042011,0.020407,0.0017687,0.0020112,0.13083,0.012318,0.027046,0.12001,0.0026497,0.051733,0.030651,0.0019343,0.0091548,0.00092379,0.0082799,0.015008,0.0025011,0.00072631,0.04533,0.0042708,0.023167,0.0055153,0.028005,0.00020763,8.9412e-06,0.055658,0.12743,0.0022831,0.038732,0.00072613,0.00036085,0.0063233,2.5837e-05,0.0058493,0.0074843,8.2294e-06,6.4754e-08,0.0031673,0.0021119,0.11294,0.019817,0.094367,3.2002e-06,0.00070755,0.0020512,0.011872,5.5646e-07,0.011159,4.5793e-06,0.20119,0.0010372,0.019184,4.8234e-05,0.026011,0.00041476,0.001317,0.00041891,5.9708e-09,0.070017,0.0032562,0.0042683,2.4583e-08,0.00021501,0.002175,1.5066e-05,8.0504e-06,0.007654,0.015454,0.00071378,0.0039657,0.04474,4.4216e-11,0.01151,0.065411,0.014363,0.073406,0.069252,0.00068221,0.0053796,0.023321,0.019231,0.00013563,2.4317e-07,0.010054,0.013135,0.061202,0.011299,0.034237,0.058963,0.013785,4.4615e-05,0.017808,0.018702,0.040527,0.059105,0.079815,0.059056,0.058967,0.030637,1.7496e-09,0.090041,0.018046,0.18997,0.064695,0.02947,0.016582,0.028721,0.064584,0.0040803,0.1077,0.034818,0.051133,0.051133,0.034818,0.051133,0.020923,0.030539,0.012266,0.0068565,0.011064,0.10695,0.0061994,0.1328,0.032238,0.024137,0.033117,0.063894,0.1256,0.1256,0.082708,0.033755,0.039634,0.032476,0.12554,0.1146,0.015372,0.015372,0.0063023,0.017642,0.01682,0.055521,0.084631,0.095755,0.084631,0.0089362,0.0067806,0.012008,0.012045,0.0038964,0.00021021,0.011754,0.023278,0.0763,0.065322,0.00017786,0.00034754,0.00388,0.061054,0.043802,0.025824,0.043802,0.061054,0.063755,0.075694,0.046222,0.0045728,0.014962,0.0058877,0.03759,0.020859,0.013795,0.0048577,0.048112,0.035019,0.0061977,0.00028388,0.14524,0.0061977,0.018702,0.019905,0.01709,0.068077,0.068077,0.1365,0.049376,0.035436,0.036408,0.081092,0.13391,0.095553,0.081092,0.12153,0.12153,0.022787,0.034077,0.032939,0.034824,0.032036,0.086415,0.024477,0.036408,0.015551,0.093452,0.11368,0.11433,0.020868,0.0088878,0.013154,0.0020977,0.0025954,0.0075565,0.087414,0.087414,0.053792,0.014986,0.016293,0.053792,0.041035,0.012848,0.049869,0.016889,0.016889,0.0085101,0.002204,0.26569,0.14224,0.2937,0.042153,0.18721,0.046848,0.031757,0.019176,0.026572,0.013908,0.030279,0.030279,0.0068088,0.033023,0.077175,0.093165,0.095353,0.059121,0.032823,0.026759,0.021659,0.020948,0.024464,0.017484,0.033308,0.019066,0.031817,0.013978,0.015692,0.077691,0.15879,0.012045,0.0054635,0.069044,0.060261,0.0016228,0.0038841,0.016415,0.0047249,0.0033239,0.099041,0.099041,0.001345,0.0010044,0.00021886,0.00081282,0.00020138,0.00011224,8.8022e-05,0.00020295,0.021389,3.7485e-06,4.271e-06,0.0187,0.016395,0.019343,0.027673,0.030098,0.0055579,0.045126,0.026323,0.060111,0.015633,0.090885,7.6559e-05,0.0062421,0.022787,0.0010858,0.01328,0.046858,0.036463,0.046503,0.013409,0.079453,0.0034535,0.0082472,1.5191e-05,0.019649,0.0833,0.010268,0.0056592,0.014263,0.001993,0.030104,0.00076603,0.018043,0.048086,0.073612,0.11966,0.0035514,0.0027319,0.033748,0.0012187,0.0008518,0.042327,0.00086592,0.031691,0.040554,0.089405,0.0087199,0.023914,0.018289,0.0038564,2.1309e-05,0.056297,0.006225,0.0047755,0.0023669,0.022011,0.0023758,0.016873,0.00096638,0.011133,0.0583,0.087266,0.0071411,0.0021067,0.063571,4.3913e-07,0.064011,0.00039217,0.0029534,0.0079958,3.495e-05,1.8316e-07,0.0069827,0.0016897,0.0071254,0.034805,1.0605e-10,7.821e-05,5.5468e-06,0.0027704,6.1077e-05,1.5419e-06,0.00026463,0.012429,0.000702,0.12115,0.068321,2.8498e-05,0.00079228,0.001328,0.0030878,8.2902e-06,0.19968,0.0069977,8.2104e-06,0.00038354,0.0043229,0.0022348,0.011268,0.014838,0.00035604,0.0040905,8.4725e-06,0.057038,0.073169,4.2303e-05,0.014238,3.3621e-08,0.00078829,0.0038666,0.18766,3.0875e-10,3.4026e-07,0.035971,0.030203,0.048757,0.007728,0.026016,0.0028361,0.012018,0.013453,0.036756,0.067301,0.098123,0.026725,0.032508,6.4706e-09,0.048651,0.0026653,0.030015,0.0065501,0.020113,0.031629,3.7481e-06,0.015304,0.050605,0.011419,6.4347e-06,0.15424,0.0026292,0.054511,0.19209,0.0026512,0.010842,0.087963,0.0014524,0.063637,0.052779,0.027559,0.0089613,0.036654,0.0063524,3.5083e-13,0.0020462,0.00079332,0.00095678,0.0049941,0.014414,0.19226,0.025132,2.8071e-06,0.010231,0.071622,0.0044871,0.13197,0.0058383,0.074279,0.0069086,4.2269e-07,0.0022759,0.0047636,0.065171,0.023008,0.026857,0.0079727,0.00035972,0.0088638,0.069317,0.02119,0.0038858,0.0060048,0.10023,0.00092682,8.2394e-05,0.020295,0.0056851,0.00025486,0.016204,0.0098346,4.1078e-15,0.00013132,3.3766e-05,0.011119,0.00023626
GOBP_T_HELPER_17_CELL_LINEAGE_COMMITMENT	14	11	-0.31427	-0.0084458	0.22789	0.91604	1	1	1	0.983804	1	BATF,IL12B,IL12RB1,IL23R,IL6,IL6R,IRF4,LY9,STAT3,TBX21,TNFSF18	0.045902,0.0019343,1.7894e-08,0.0084998,0.011106,0.0082681,0.013693,0.089931,0.00041029,0.00070844,0.10217
GOBP_ACTIVATION_OF_IMMUNE_RESPONSE	457	339	-0.05774	-0.008521	0.041806	0.91637	1	1	1	0.983804	1	A2M,ABL1,ADA,AIM2,ALPK1,ANKRD17,AP3B1,APPL2,ARRB2,BANK1,BCAR1,BCL10,BCL2,BIRC2,BIRC3,BLK,BLNK,BPIFB1,BRAF,BTNL8,C1QA,C1QB,C1QBP,C1QC,C1RL,C1S,C3,C3AR1,C4BPA,C4BPB,C5,C5AR1,C5AR2,C6,C7,C8A,C8B,C8G,C9,CACNB3,CACNB4,CACTIN,CARD11,CASP1,CASP6,CAV1,CBLB,CCR7,CD14,CD160,CD22,CD226,CD247,CD276,CD28,CD300A,CD300LF,CD38,CD3D,CD3E,CD3G,CD40,CD46,CD55,CD59,CD5L,CD79B,CD81,CD8A,CD8B,CFH,CFHR1,CFHR2,CFHR3,CFHR4,CFHR5,CFI,CLEC4E,CLEC6A,CLEC7A,CLPB,CLU,CMKLR1,CMTM3,COLEC10,COLEC12,CR1,CR1L,CR2,CREBBP,CRKL,CTLA4,CTSS,CYBA,DAB2IP,DDX60,DENND1B,DHX58,DUSP3,EIF2B1,EIF2B2,EIF2B3,EIF2B4,EIF2B5,ELF1,EPG5,ERMAP,ESR1,EZR,F2RL1,FCER1G,FCGR2B,FCHO1,FCN1,FCN2,FCN3,FFAR2,FGR,FLOT2,FOXP1,FPR1,FPR2,FPR3,FYN,GCSAM,GCSAML,GFI1,GPLD1,GPR108,GPR32,GPR33,GPS2,GRAMD4,GRB2,HCK,HMGB1,HMSD,HRAS,HSPD1,ICOSLG,IFI16,IFI35,IFIH1,IKBKB,IL1B,IRAK2,IRAK3,IRAK4,IRF3,IRF4,IRF7,IRGM,ITCH,ITK,KCNN4,KHDRBS1,KLHL6,KLRC2,KRT1,LAX1,LBP,LCK,LCP2,LGALS3,LGALS9,LGR4,LILRA4,LILRB4,LIME1,LPXN,LRRC14,LRRC19,LSM14A,LTF,LY96,LYN,MALT1,MAP2K6,MAP3K7,MAPK1,MAPKAPK2,MASP1,MASP2,MATR3,MAVS,MBL2,MEFV,MFHAS1,MYD88,MYO1G,NCKAP1L,NFATC2,NFKB1,NFKBIA,NFKBID,NFKBIZ,NINJ1,NLRC4,NLRP1,NLRP3,NLRP6,NLRX1,NMI,NOD1,NPLOC4,NR1D1,NR1H4,NR4A3,OAS1,OAS3,OASL,OTUD4,OTULIN,PAK1,PAK2,PDE4B,PDE4D,PDPK1,PELI1,PHPT1,PIK3AP1,PIK3CA,PIK3CD,PJA2,PLA2G6,PLCG1,PLCG2,PLCL2,PLD2,PLEKHA1,PLSCR1,PRAM1,PRKCB,PRKCE,PRKCH,PRKD2,PRKDC,PRNP,PSEN1,PSPC1,PTK2,PTPN2,PTPN22,PTPRC,PTPRS,PUM1,PUM2,PVRIG,PYCARD,PYHIN1,RAB11FIP2,RAB29,RABGEF1,RBCK1,RBM14,RC3H2,REG3G,RELA,RFTN1,RGCC,RIOK3,RIPK2,RNF125,RNF135,RNF31,RPS3,RSAD2,RTN4,S100A14,SCARA3,SCIMP,SEC14L1,SERPING1,SFPQ,SH2B2,SHB,SIN3A,SKAP1,SLA2,SLC15A2,SLC15A3,SLC15A4,SLC39A10,SLC46A2,SOS1,SPG21,SPPL3,SRC,STAP1,STK11,STOML2,SUSD4,SVEP1,SYK,TBK1,TEC,TESPA1,THEMIS,THEMIS2,THY1,TICAM1,TICAM2,TIFA,TIRAP,TLR10,TLR2,TLR3,TLR4,TLR5,TMIGD2,TNFAIP3,TNFRSF21,TNIP1,TNIP3,TRAF3,TRAT1,TREM2,TREML4,TRIL,TRIM5,TXK,TYRO3,TYROBP,UBASH3A,UBE2N,UBQLN1,UNC93B1,USP15,VAV1,VAV2,VAV3,VTCN1,WDFY1,WNK1,XRCC5,YES1,ZBP1,ZC3H12A,ZCCHC3	0.011747,0.0069252,0.00023969,0.064476,0.022289,0.027941,1.5573e-05,3.2963e-06,0.046318,0.000617,0.010315,0.015049,0.00078219,0.0089598,0.0031025,0.00054309,0.033386,0.0046989,0.0035997,0.034938,0.010671,0.0008705,0.00038301,0.00097214,0.00020601,0.0033347,0.013887,0.019784,0.00039623,0.00089318,0.027589,0.03404,0.0055367,0.003722,0.039155,0.01252,0.028913,0.014146,0.019459,2.6017e-06,1.3424e-05,0.018605,0.00013711,0.014381,0.036141,0.090974,0.0029071,0.0002276,0.074034,0.00019071,0.044787,0.002506,0.012986,0.00079095,0.0041322,0.0021585,0.038369,0.0062353,0.0082325,0.042258,0.004193,0.037575,0.00013785,0.019843,0.01774,0.019535,0.00021765,0.04434,0.02045,0.027387,0.00017483,0.050928,0.0007173,0.00010001,0.00074059,0.00040275,0.028314,0.043953,0.019617,1.4708e-06,0.00033409,0.0017357,0.0010278,0.0022184,0.00018159,0.0012156,0.00056132,0.00048174,0.0087804,7.5302e-05,0.027746,0.039856,0.016132,0.0050966,0.00017167,0.046769,0.060477,0.031968,0.0048241,0.0011147,0.090233,0.086393,0.00028834,0.018476,0.01592,0.0027703,0.029716,3.6735e-07,0.043284,0.0026845,0.015343,0.0031167,0.00013366,0.012077,0.017383,0.0021895,0.0043193,0.0012404,0.00097502,5.6141e-09,0.016308,0.021937,0.068653,1.1845e-05,0.13908,7.039e-05,3.3455e-05,0.019728,0.031082,0.00013846,0.04264,1.899e-05,0.017455,0.095952,0.0072971,0.012686,0.08078,0.0010577,1.2768e-14,0.013258,0.0088635,0.037517,0.0073413,0.0017523,0.045802,0.00035402,0.083712,0.10968,0.0091746,0.013693,0.035056,0.095874,3.1163e-05,0.00010218,0.015007,9.555e-05,0.043851,0.12485,0.035361,0.017376,3.59e-05,0.0040144,7.2374e-05,2.1306e-05,0.016468,0.031489,0.047891,0.0080158,0.0034529,0.050435,0.018349,0.0032614,0.017513,0.0013855,0.011433,0.00021878,0.18582,2.776e-05,0.018843,0.024325,0.018947,0.04725,0.00047622,0.038949,0.072386,0.024861,0.0079563,0.0035755,0.082843,4.6854e-05,0.00027621,0.0022111,0.02287,0.017138,0.0012167,0.0075742,0.0039111,0.0020719,0.00064765,0.021568,0.0030816,0.0016081,0.012679,0.054709,5.2387e-05,0.00055211,0.004037,0.015442,0.011807,0.082279,0.0069942,0.0017775,0.002864,1.1133e-05,0.00053629,4.7784e-07,6.1144e-14,0.028516,0.00014112,0.060137,0.019992,0.010218,0.001179,5.7314e-08,0.0013183,4.6289e-05,0.0004527,0.02872,0.058457,0.030972,0.0012935,0.025959,1.1824e-06,1.4449e-05,0.00049655,0.06113,0.0012444,0.12206,0.028978,0.046554,0.033531,5.445e-05,0.00010293,0.030541,4.0164e-05,0.12399,0.043243,0.0049133,0.0091452,0.0091778,0.072425,0.0067438,0.0015367,0.0020914,0.0001682,0.0070451,0.0072094,0.012623,0.00032922,0.071004,0.0057077,0.016159,0.0158,0.071118,1.1311e-06,0.037541,0.018752,0.00011391,0.10225,0.002956,0.019514,0.0056376,0.048744,4.924e-05,0.0024432,0.0032437,0.065921,0.0015762,0.023988,0.016095,0.042413,0.024151,0.00017136,0.0072898,0.0075331,0.07709,0.011868,0.0016762,0.00020797,0.00051987,5.405e-05,0.036169,0.071559,0.012771,0.00071192,0.010547,0.0033936,0.019838,0.065835,0.016724,0.056334,0.0021389,0.029922,0.016538,0.015714,0.058372,0.0074517,3.7169e-05,0.068926,0.024918,0.037052,0.0020891,0.019668,0.032118,0.00016172,0.031151,0.043655,0.056952,0.013628,0.057952,0.13252,0.0035946,0.0017027,0.025132,0.0012108,0.00087359,0.024619,8.6812e-07,0.051011,0.0091961,0.00029124,0.0078591,0.021984,5.8471e-05,0.0030295,0.0020887,0.00065179,0.0016455,0.050427
GOBP_POSITIVE_REGULATION_OF_MESENCHYMAL_CELL_PROLIFERATION	24	23	-0.20154	-0.0078291	0.14589	0.91643	1	1	1	0.983804	1	BMPR1A,CHRD,CTNNB1,FGF9,FGFR2,IHH,IRS2,KDR,LRP5,MYC,MYCN,PDGFA,PRRX1,SHH,SHOX2,SIX1,SMO,SOX9,STAT1,TBX1,TGFBR2,WNT2,WNT5A	0.001574,0.029801,0.039559,0.034513,0.0014301,0.10293,0.0080041,0.00084924,0.00025876,0.13261,0.084122,0.0055786,0.19471,0.028513,0.005359,0.014238,0.00045536,0.07791,0.0022093,0.052779,0.011653,0.010297,0.0048404
GOMF_PHOTORECEPTOR_ACTIVITY	14	12	-0.33704	-0.0094604	0.24387	0.91651	1	1	1	0.983804	1	CRY1,CRY2,ELOVL4,GNAT2,GPR88,OPN1SW,OPN3,OPN4,OPN5,RGR,RHO,RRH	0.10729,0.00077272,0.0080756,1.118e-05,0.00030858,0.0053796,0.0021529,0.023321,0.019231,0.0069827,0.034805,0.12115
GOBP_PHOTORECEPTOR_CELL_MAINTENANCE	43	37	-0.1539	-0.007579	0.11134	0.91654	1	1	1	0.983804	1	ABCA4,ADGRV1,ATP1B2,BBS1,BBS10,BBS12,BBS2,BBS4,CDH23,CDHR1,CLCN3,CLN8,CLRN1,CNGB1,CRB1,CRB2,CROCC,DRAM2,ERCC6,ESRRB,IQCB1,LCA5,NPHP4,NXNL1,NXNL2,PCDH15,PROM1,RDH12,RHO,RP1,SPATA7,TUB,TULP1,USH1C,USH1G,USH2A,USP45	1.5645e-05,2.422e-10,0.00020655,2.7752e-06,0.10921,0.012719,0.003137,0.015831,0.00024258,0.0039939,3.1581e-09,0.0058118,2.2862e-05,0.0065914,0.0015551,0.0022986,0.078077,0.059681,0.052198,0.0084414,0.041674,0.080927,0.002345,0.034129,0.014363,1.5191e-05,1.5078e-07,0.0029534,0.034805,1.5419e-06,0.0026653,0.0022759,0.0047636,0.069317,0.02119,0.0038858,0.0029307
GOBP_MIRNA_MEDIATED_GENE_SILENCING_BY_INHIBITION_OF_TRANSLATION	94	13	-0.30331	-0.0088609	0.21926	0.9167	1	1	1	0.983804	1	AGO1,AGO2,AGO3,AGO4,DDX6,EIF4E2,EIF4ENIF1,EIF4G1,EIF6,RBM4,TNRC6B,TNRC6C,TRIM71	0.13629,0.00046451,0.090122,0.033707,0.08252,0.0031111,1.1529e-05,1.2647e-05,0.00013053,0.00040197,0.0028324,0.017157,0.00429
GOBP_REGULATION_OF_PROTEIN_DEACETYLATION	54	42	-0.17777	-0.009326	0.12846	0.91679	1	1	1	0.983804	1	AKAP8,AKAP8L,APLNR,BAZ2A,BCL6,BRMS1,C6orf89,CAMK2D,CCAR2,DR1,DYRK1A,FNTA,FRY,ING2,JDP2,KAT2A,KAT2B,LRRK2,MBIP,NDN,NEK3,NIPBL,NNMT,PINK1,PRKAA1,PRKAA2,PRKD1,PRKD2,PRMT6,SAP30BP,SDR16C5,SIRT1,SPHK2,SPRED1,SPRED2,SREBF1,TADA2A,TADA3,TP53,VEGFA,YEATS2,ZZZ3	0.0044281,0.013905,0.053923,0.002648,3.5156e-05,4.3634e-07,0.025617,1.038e-05,0.0075931,2.7158e-05,0.028742,0.035057,0.0072492,0.038333,0.01098,0.032126,0.00043663,0.0079483,0.075663,0.070017,0.0048595,0.0042683,0.1338,0.060241,0.043956,0.0061623,0.12796,0.06113,0.00023527,0.02137,0.067113,0.0025693,0.00046237,0.00082985,9.6498e-10,0.037381,0.022013,0.029779,0.00050218,0.0028594,0.0031422,0.0071342
GOBP_DETECTION_OF_STIMULUS_INVOLVED_IN_SENSORY_PERCEPTION_OF_PAIN	26	21	-0.20965	-0.0077822	0.15104	0.91742	1	1	1	0.983804	1	ADORA1,ANO1,ARRB2,ASIC3,BACE1,CXCL12,CXCR4,EPHB1,FYN,HTR2A,ITGA2,KCNA1,MMP24,NR2F6,NTRK1,PRDM12,SCN11A,SCN1A,SCN9A,TRPA1,TRPV1	0.026013,0.0041481,0.046318,0.0026403,0.043156,0.028544,0.011541,3.3897e-05,1.1845e-05,0.0026497,0.0025011,0.00072631,5.5646e-07,0.04474,0.01151,0.056297,0.0069977,8.2104e-06,0.0043229,0.071622,0.0058383
GOBP_AXONEME_ASSEMBLY	93	56	-0.12647	-0.0076573	0.091051	0.91756	1	1	1	0.983804	1	ARMC2,BBS2,CC2D2A,CCDC39,CCDC63,CCDC65,CEP131,CFAP43,CFAP44,CFAP46,CFAP58,CFAP69,CFAP74,CLUAP1,DNAAF1,DNAAF3,DNAAF5,DNAH17,DNAH2,DNAH5,DNAH7,DNAH8,DNAI1,DNAI2,DNAJB13,DNAL1,DRC1,DRC7,FOXJ1,FSIP2,GAS8,IQCG,LRGUK,LRRC43,MNS1,NEURL1,PLA2G3,RP1,RSPH1,RSPH4A,RSPH6A,RSPH9,SPAG1,SPAG16,SPAG17,SPAG6,SPEF1,SPEF2,STK36,TBC1D21,TPGS1,TTC12,TTC26,TTLL1,TTLL3,UBE2B	1.6644e-05,0.003137,0.059659,8.6022e-08,0.0087481,0.00024599,0.077135,0.00081608,0.012901,0.059326,0.0057615,0.033225,2.9575e-06,7.7826e-07,0.00031538,0.00012572,0.0095997,0.0044135,0.00020665,4.9724e-06,4.2961e-05,0.002537,1.2061e-05,0.050457,0.036075,0.0014797,0.053362,0.0036108,0.045886,0.091805,0.0029619,0.14551,0.0094267,1.9121e-08,7.1875e-05,0.0010296,0.00016096,1.5419e-06,5.0232e-05,0.20353,0.0055268,0.0090547,0.047285,8.4627e-08,0.022985,0.026603,0.01412,0.0035807,0.016251,0.029127,0.0056235,0.0069876,0.0058407,0.0044637,0.0045149,0.030127
GOMF_EXTRACELLULAR_MATRIX_STRUCTURAL_CONSTITUENT	156	137	-0.090946	-0.0085899	0.065469	0.91759	1	1	1	0.983804	1	ABI3BP,ACAN,AEBP1,AGRN,AMBN,ASPN,CD4,CHI3L1,CILP,COL10A1,COL11A1,COL13A1,COL14A1,COL15A1,COL16A1,COL17A1,COL18A1,COL19A1,COL1A1,COL21A1,COL22A1,COL23A1,COL24A1,COL25A1,COL27A1,COL28A1,COL2A1,COL3A1,COL4A1,COL4A2,COL4A3,COL4A4,COL5A1,COL5A2,COL5A3,COL6A1,COL6A2,COL6A3,COL6A5,COL6A6,COL8A1,COL8A2,COL9A1,COL9A2,COL9A3,COMP,CRELD1,DCN,DPT,DSPP,ECM1,EDIL3,EFEMP1,EFEMP2,EMILIN2,EMILIN3,ENAM,FBLN1,FBLN2,FBLN5,FBN1,FBN2,FBN3,FGB,FGL2,FMOD,FRAS1,HAPLN1,HAPLN4,HMCN1,HMCN2,HSPG2,IGFBP7,IMPG1,IMPG2,LAMA1,LAMA2,LAMA3,LAMA4,LAMA5,LAMB1,LAMB3,LAMC1,LAMC2,LTBP1,LTBP2,LTBP4,LUM,MATN2,MATN3,MEPE,MFAP2,MFAP4,MFAP5,MFGE8,MMRN1,MMRN2,MUC17,MUC3A,MUC4,MUC5AC,MUC6,NID1,NID2,NPNT,OGN,OPTC,OTOL1,PCOLCE,PODN,POSTN,PRELP,PRG2,PRG3,PRG4,PXDN,SBSPON,SPARC,SPON1,STATH,TECTA,TECTB,TFPI2,TGFBI,THBS1,THBS2,THSD4,TINAGL1,TNC,TUFT1,VCAN,VWA1,VWF,ZP1,ZP2,ZP3,ZP4	3.3185e-07,0.024539,0.02358,0.0050584,0.036699,0.03615,9.9527e-05,0.045403,0.0024015,0.011262,3.7479e-08,5.7195e-05,0.0035191,2.3129e-05,6.6452e-07,0.015173,0.018898,0.0075184,0.0024682,0.0034905,0.0013366,2.0143e-06,0.0093132,0.0013992,0.0038849,0.001639,1.7535e-05,0.0002203,8.6912e-05,0.026818,0.012539,0.00094608,0.014318,0.0022038,2.2393e-05,0.00015213,0.0098882,0.0068918,0.038117,0.00083584,0.0012794,6.761e-05,0.00038689,0.014232,0.021536,0.0018458,0.00097042,0.0044816,0.011714,0.0077682,9.8379e-07,1.1643e-05,0.0017934,2.1597e-05,0.053818,0.00041611,0.038038,0.002109,0.088193,0.0015578,0.10873,0.0022897,0.00055319,0.075672,0.028115,0.10744,0.0027413,0.010113,0.0019529,0.020407,0.011176,0.0014369,3.5564e-06,0.0082799,0.015008,0.00034831,5.752e-06,0.087091,0.085701,0.0052414,0.0037872,0.13871,0.0037331,0.0001219,0.020805,0.001256,0.047669,0.094367,0.0072723,0.0096915,0.0034485,0.10012,5.1065e-11,0.019856,0.0068966,0.00012025,0.0037485,0.0082508,0.015063,0.013466,0.0831,0.0028847,0.069671,0.029103,0.00031773,0.031811,0.001611,1.537e-08,2.478e-07,0.09788,0.090051,0.065345,0.0012449,0.0010723,0.019256,0.0040975,0.036695,0.001988,0.00017062,0.046063,0.027559,0.052765,0.026262,0.036654,0.12506,0.002422,9.2222e-05,0.052178,0.00206,0.0026953,9.5561e-05,0.0045565,0.015352,0.036235,0.019032,0.032601,0.037404
GOBP_UV_PROTECTION	12	10	-0.31984	-0.008196	0.23022	0.91762	1	1	1	0.983804	1	CAT,ERCC1,ERCC2,ERCC3,ERCC4,FEN1,MFAP4,SCARA3,SDF4,XPA	0.017078,0.0010345,0.038782,0.047132,0.011584,3.8534e-05,5.1065e-11,0.002956,0.018745,0.026278
GOBP_TRANSITION_METAL_ION_TRANSPORT	90	72	-0.12206	-0.0083755	0.087694	0.918	1	1	1	0.983804	1	ABCC5,ASIC3,ATOX1,ATP13A1,ATP2C1,ATP2C2,ATP7B,B2M,CP,CUTC,CYBRD1,FKBP4,FLVCR1,FLVCR2,FTH1,FTMT,HAMP,HEPHL1,HPX,HRG,IREB2,ISCU,LCN2,LMTK2,LTF,MCOLN1,MT3,PGRMC2,RAB11B,REP15,SCARA5,SFXN1,SLC11A1,SLC11A2,SLC1A1,SLC22A17,SLC25A28,SLC25A37,SLC30A1,SLC30A2,SLC30A3,SLC30A4,SLC30A5,SLC30A6,SLC30A7,SLC30A8,SLC30A9,SLC31A1,SLC31A2,SLC39A1,SLC39A10,SLC39A11,SLC39A12,SLC39A14,SLC39A2,SLC39A3,SLC39A5,SLC39A6,SLC39A8,SLC39A9,SLC48A1,STEAP2,STEAP3,STEAP4,TCN1,TCN2,TF,TFR2,TMEM163,TMEM165,TRPM2,TTYH1	0.00099502,0.0026403,0.040726,8.2073e-05,0.010287,0.0044485,0.011194,0.026203,0.0072697,0.006736,0.0037652,0.028255,0.0036492,0.029558,0.048677,0.10258,0.017208,0.013725,0.019024,0.00052818,4.0243e-11,0.012185,0.054965,0.015307,0.0013855,0.010591,0.14892,0.0015099,0.0135,0.0005204,0.00073006,0.045061,0.026174,0.011849,0.0096626,0.00020491,0.0016559,0.029555,0.0002049,0.0037983,0.0030318,0.0012987,0.0058466,0.0093639,0.00032983,0.0048892,2.1965e-05,0.0085158,0.06197,0.0015667,0.00017136,0.0061972,0.0042299,0.036263,0.022159,0.0019615,0.00057511,1.9447e-05,0.15187,0.044619,0.017138,0.048432,0.061027,0.034268,0.095503,0.00068856,0.055395,7.6795e-05,0.00036928,0.0098899,0.018925,9.9162e-11
GOBP_RNA_MEDIATED_GENE_SILENCING	683	90	-0.10375	-0.0079551	0.074472	0.91821	1	1	1	0.983804	1	ADAR,AGO1,AGO2,AGO3,AGO4,ANKRD34A,ANKRD34B,ASZ1,BCDIN3D,BMP4,CENPV,CNOT1,CNOT10,CNOT11,CNOT2,CNOT6,CNOT6L,CNOT7,CNOT8,DDX17,DDX4,DDX6,DGCR8,DHX9,DICER1,DROSHA,EIF4E2,EIF4ENIF1,EIF4G1,EIF6,ELAVL1,EXD1,FAM172A,FKBP6,GPAT2,HELLS,HELZ,HELZ2,HENMT1,HNRNPA2B1,IL6,LIMD1,LIN28B,MAEL,METTL3,MOV10,MOV10L1,MYCN,NCBP1,NCBP2,NRDE2,NUP155,PABPC1,PIWIL2,PIWIL3,PIWIL4,PLD6,PNLDC1,PRKRA,PUM1,PUM2,RAN,RBM4,SMAD1,SMAD2,SMAD3,SNIP1,SPOCD1,SRRT,SRSF3,STAT3,TARBP2,TDRD1,TDRD12,TDRD9,TDRKH,TERT,TEX15,TGFB1,TIAL1,TNRC6B,TNRC6C,TP53,TRIM71,TRUB1,TSN,TSNAX,XPO5,ZC3H10,ZMPSTE24	2.8677e-06,0.13629,0.00046451,0.090122,0.033707,0.1283,0.0014933,0.011168,0.027821,0.055304,0.042934,1.6649e-08,0.011045,0.0022142,0.0050314,0.0019345,0.0031554,4.1014e-06,0.024986,1.3513e-05,0.0034363,0.08252,0.0067507,0.00033728,0.2106,0.0070891,0.0031111,1.1529e-05,1.2647e-05,0.00013053,0.013629,0.065602,2.3856e-05,0.013328,0.047591,0.00086703,0.10628,0.00045928,0.00013337,0.0016333,0.011106,0.0059996,5.5507e-06,0.0015086,0.026358,0.040143,0.00042709,0.084122,0.024086,0.0014364,0.02453,0.0041445,3.9016e-07,0.018313,0.0014953,0.023065,0.013529,0.0046013,0.01735,0.12399,0.043243,0.077378,0.00040197,0.11175,0.002872,0.0019251,0.031736,0.00024796,0.00017459,0.13683,0.00041029,0.0002023,0.0034349,0.045022,1.1264e-05,0.0023803,0.0011077,8.9145e-08,8.9809e-05,0.040435,0.0028324,0.017157,0.00050218,0.00429,0.036136,0.0081167,0.042412,0.094744,0.00014568,0.013059
GOMF_ICOSANOID_TRANSMEMBRANE_TRANSPORTER_ACTIVITY	13	12	-0.31541	-0.0088533	0.22633	0.91827	1	1	1	0.983804	1	ABCC3,ABCC4,SLC22A1,SLC22A11,SLC22A2,SLC22A6,SLC22A8,SLCO1B1,SLCO2A1,SLCO2B1,SLCO3A1,SLCO4A1	0.012142,0.021367,3.6367e-05,0.071895,0.0092246,0.024722,0.014879,0.013321,0.0024827,0.019274,1.425e-05,0.060866
GOMF_TRANSLATION_INITIATION_FACTOR_BINDING	30	23	-0.19403	-0.0075371	0.13903	0.91857	1	1	1	0.983804	1	ANGEL1,C8orf88,EIF2B4,EIF2B5,EIF2S2,EIF3B,EIF3F,EIF3M,EIF4E,EIF4EBP1,EIF4EBP2,EIF4G1,EIF5,GCH1,HHEX,LARP1,NCK1,OTX2,POLR2D,POLR2G,SYT11,TRIM32,ZPR1	0.00085412,1.4874e-06,0.00028834,0.018476,0.012609,0.0033609,0.015992,0.015065,0.08323,0.013518,0.087548,1.2647e-05,3.738e-07,0.00032602,0.01705,0.0041914,6.7332e-05,0.0054658,0.00038075,0.030378,0.0026315,0.060747,0.0048064
GOCC_CHROMAFFIN_GRANULE	13	13	-0.27397	-0.0080039	0.19629	0.91859	1	1	1	0.983804	1	ANXA7,ATP8A1,CHGA,CLU,CTSL,CYB561,DBH,DNAJC5,PENK,SLC17A9,SRI,SYT1,SYT2	0.081075,0.00041781,0.0040662,0.0017357,0.03737,0.00049247,0.024882,0.002322,0.11966,3.6716e-06,0.12494,0.002488,1.3175e-06
GOBP_AMINOACYL_TRNA_METABOLISM_INVOLVED_IN_TRANSLATIONAL_FIDELITY	12	7	-0.47397	-0.010163	0.33933	0.91874	1	1	1	0.983804	1	AARS2,AARSD1,DTD1,DTD2,IARS2,LARS2,TARS2	0.0027493,0.037517,0.0066389,0.1011,0.14218,0.0097137,1.3716e-06
GOMF_AMINOACYL_TRNA_EDITING_ACTIVITY	12	7	-0.47397	-0.010163	0.33933	0.91874	1	1	1	0.983804	1	AARS2,AARSD1,DTD1,DTD2,IARS2,LARS2,TARS2	0.0027493,0.037517,0.0066389,0.1011,0.14218,0.0097137,1.3716e-06
GOBP_REGULATION_OF_MACROPHAGE_APOPTOTIC_PROCESS	10	6	-0.63043	-0.012515	0.45132	0.91876	1	1	1	0.983804	1	CDKN2A,GHSR,IRF7,SIRT1,ST6GAL1,TCP1	0.01607,0.1028,0.035056,0.0025693,0.00076502,0.0050584
GOBP_FATTY_ACID_HOMEOSTASIS	16	12	-0.30692	-0.0086149	0.21971	0.91877	1	1	1	0.983804	1	ADORA1,APOE,DGAT1,DGAT2,ENPP7,GPAM,INS,MLXIPL,NR1H4,PRKAA1,PRKAA2,SIRT1	0.026013,0.0009553,0.18756,0.032533,0.022221,0.0042233,0.0045412,0.014192,0.004037,0.043956,0.0061623,0.0025693
GOBP_POSITIVE_REGULATION_OF_PHOSPHATIDYLINOSITOL_3_KINASE_SIGNALING	80	67	-0.12029	-0.0079635	0.086103	0.91878	1	1	1	0.983804	1	AGT,ANGPT1,BECN1,CAT,CBL,CD28,CSF3,DCN,DDR2,EGF,ERBB4,F2R,F2RL1,FGF2,FGFR1,FGR,FLT1,FLT3,FSHR,GH1,GPER1,HAX1,HCLS1,HCST,IGF1,IGF1R,IL18,INS,INSR,JAK2,KDR,KIT,LEP,MAZ,MUSK,MYDGF,MYOC,NEDD4,NTRK1,NTRK2,NTRK3,OSM,PDGFA,PDGFC,PDGFD,PDGFRA,PDGFRB,PIK3AP1,PPARD,PRR5,PRR5L,PTK2,RELN,ROR1,ROR2,SEMA3E,SEMA4D,SERPINA12,SIRT1,SOX9,SRC,TEK,TGFB2,TREM2,UBE3A,UNC5B,WNT16	0.0032376,0.0029225,0.0040541,0.017078,0.0058384,0.0041322,0.023418,0.0044816,0.01272,0.26995,3.0652e-15,0.013163,0.0026845,0.0011758,9.0621e-07,0.0012404,0.00085078,0.0023844,0.0073566,5.8157e-05,0.038638,3.4044e-06,0.030522,0.0012167,9.1199e-05,1.9223e-08,0.015869,0.0045412,0.0014482,0.01784,0.00084924,0.0022831,0.00012038,0.0016668,0.026647,0.042931,0.0028883,9.7334e-05,0.01151,0.0060465,1.5331e-05,0.00026292,0.0055786,0.001188,0.018126,1.0241e-05,0.0090377,0.019992,0.0013744,0.0045767,0.0014976,0.033531,4.1535e-05,0.0027704,0.0022457,0.0045342,0.0023237,0.00763,0.0025693,0.07791,0.0016762,2.3712e-05,0.0025227,0.043655,0.022286,0.04268,0.0018418
GOBP_CELLULAR_RESPONSE_TO_HEAT	63	44	-0.1545	-0.0082953	0.11055	0.91886	1	1	1	0.983804	1	ANO1,ATM,ATR,ATXN3,BAG3,CD34,CETN1,CLPB,CREBBP,DHX36,DNAJB1,DNAJB6,DNAJC2,EIF2S1,FGF1,GSK3B,HSBP1,HSP90AB1,HSPA6,IER5,IL1A,LYN,MAPKAPK2,MTOR,NF1,PDCD6,POLR2D,PRKACA,PTGS2,SCARA5,SIRT1,SLC52A3,SLU7,ST8SIA1,STAC,STUB1,SUMO1,TFEC,THBS1,TPR,TRPV1,TRPV4,YWHAE,ZFAND1	0.0041481,0.011627,0.0069321,0.00013122,0.010219,0.016296,0.043335,0.00033409,7.5302e-05,0.0013156,0.00053422,0.0031848,0.098119,0.00072491,0.022202,7.3772e-05,0.0024456,0.0025726,0.028123,0.089733,0.0091548,0.00021878,0.018947,0.0025628,0.00050946,0.012904,0.00038075,0.086408,0.016873,0.00073006,0.0025693,0.026016,0.11631,0.0064741,0.015571,6.4957e-07,0.0005243,0.0017662,0.12506,0.0066428,0.0058383,0.00015767,5.9208e-06,0.15139
GOBP_COENZYME_A_METABOLIC_PROCESS	18	15	-0.23095	-0.0072471	0.16513	0.91902	1	1	1	0.983804	1	ACAT1,ACLY,ACOT7,COASY,CROT,HMGCR,MCCC2,NUDT19,NUDT7,NUDT8,PANK1,PANK2,PPCDC,PPCS,SLC25A16	0.053302,0.00097117,8.3059e-05,2.0653e-06,0.018285,5.0995e-06,0.11731,0.044262,0.003872,0.03361,3.2667e-07,0.10592,0.025093,0.0015255,5.8826e-05
GOBP_ALPHA_AMINO_ACID_CATABOLIC_PROCESS	89	71	-0.12099	-0.0082444	0.086454	0.91915	1	1	1	0.983804	1	AADAT,ACAD8,ACADSB,ACAT1,ACMSD,ADHFE1,AFMID,AGXT,AGXT2,ALDH4A1,ALDH6A1,ALDH8A1,ARG1,ARG2,ATP2B4,AUH,BCAT2,CBS,CRYM,CSAD,DAO,DDAH1,DDO,DLST,FAH,GAD1,GAD2,GCAT,GCSH,GLDC,GLS,GLS2,GLUD1,GOT2,GPT,GPT2,GSTZ1,HAAO,HGD,HIBADH,HIBCH,HMGCL,HMGCLL1,HOGA1,HPD,HYKK,IDO2,IL4I1,IVD,KMO,KYNU,MAT1A,MCCC1,MCCC2,MTRR,NOS1,NOS2,NOS3,OAT,PAH,PIPOX,PRODH,PRODH2,QDPR,SARDH,SCLY,SDS,SDSL,SHMT1,SHMT2,SLC25A21	1.6739e-07,0.00023788,0.001693,0.053302,0.0024822,0.13379,0.025612,0.03256,0.016119,0.13289,0.002551,0.039152,0.032335,0.076084,0.028316,0.0020948,0.085871,0.008464,0.11727,0.0088515,0.00091696,0.0014196,0.00070628,0.00066246,0.0022474,0.0010268,0.0045003,1.6383e-05,0.0063901,0.00016152,0.0015945,0.073662,0.0014512,0.0002324,0.018349,0.035481,0.00073684,0.0052618,0.02267,0.017587,0.008378,0.094081,0.0067657,0.014163,2.2979e-06,4.0568e-10,0.1277,0.0059516,0.00016879,0.0010098,0.0003718,7.3107e-05,3.7405e-05,0.11731,0.015926,2.6772e-05,0.033962,7.8384e-06,0.073406,0.0025383,0.0046553,0.03588,8.8929e-07,0.028371,0.0021048,0.010497,0.19405,0.19405,0.0030195,0.0010756,0.0015262
GOMF_CARBOHYDRATE_KINASE_ACTIVITY	20	19	-0.27115	-0.0095746	0.19371	0.9192	1	1	1	0.983804	1	FGGY,GALK1,GALK2,GCK,GNE,HK1,HK2,HK3,HKDC1,KHK,NAGK,PFKFB2,PFKFB3,PFKL,PFKM,PFKP,POMK,RBKS,XYLB	0.0021925,0.0059287,0.007435,0.0040383,0.028955,0.00084494,0.0074298,7.8311e-06,0.0020418,0.0015322,0.060608,0.0003991,3.0509e-05,0.032788,6.4283e-05,0.047504,0.040554,5.8996e-05,0.0071052
GOCC_TRANSCRIPTION_FACTOR_TFIIH_HOLO_COMPLEX	12	8	-0.26737	-0.0061283	0.19077	0.91945	1	1	1	0.983849	1	CCNH,ERCC2,ERCC3,GTF2H1,GTF2H3,GTF2H5,MMS19,MNAT1	0.0061392,0.038782,0.047132,0.0457,0.00088164,0.00039164,0.00022477,0.0017716
GOMF_3_5_CYCLIC_AMP_PHOSPHODIESTERASE_ACTIVITY	17	17	-0.23903	-0.0079843	0.1705	0.91951	1	1	1	0.983849	1	ENPP1,PDE10A,PDE11A,PDE1A,PDE1B,PDE1C,PDE2A,PDE3A,PDE3B,PDE4A,PDE4B,PDE4C,PDE4D,PDE7A,PDE7B,PDE8A,PDE8B	0.049085,0.0066466,0.0056801,0.0025017,0.00032934,5.2425e-06,3.2976e-07,0.00084584,0.0090398,0.010268,4.7784e-07,0.0088882,6.1144e-14,0.0015577,0.004548,0.023586,0.0082614
GOMF_MIRNA_BINDING	34	20	-0.25257	-0.0091501	0.17977	0.91998	1	1	1	0.984208	1	AGO1,AGO2,AGO3,AGO4,ELAVL1,HNRNPA1,HNRNPA2B1,MATR3,PNPT1,PUM1,PUM2,RBM4,SOCS3,SOX4,TARBP2,TRIM71,YBX1,ZC3H10,ZC3H12A,ZNF346	0.13629,0.00046451,0.090122,0.033707,0.013629,0.034688,0.0016333,0.038949,0.0057023,0.12399,0.043243,0.00040197,0.017214,0.0038702,0.0002023,0.00429,0.0058861,0.00014568,0.0016455,3.8562e-06
GOBP_CELLULAR_RESPONSE_TO_OSMOTIC_STRESS	48	41	-0.16115	-0.0083531	0.11415	0.92098	1	1	1	0.984398	1	AKR1B1,AQP1,AQP5,ARHGEF2,BAD,BDKRB2,CAB39,CAPN3,CASP1,CASP3,EFHD1,EPO,ERRFI1,FBP1,LETM1,LRRC8C,LRRC8D,MICU1,MLST8,MTOR,MYLK,NFAT5,NLRP3,PKD2,PTGS2,PYCARD,RCSD1,RPTOR,SCN2A,SERPINB6,SLC12A6,SLC25A23,SLC2A4,SLC4A11,STK39,TRPV4,TSPO,USP15,XRCC5,ZFAND1,ZFP36L1	0.0075693,0.0027684,0.10931,0.00032913,0.028005,0.0776,0.054563,0.0038387,0.014381,0.0021222,6.0218e-05,0.010485,0.12132,0.0073665,0.0015909,0.0014748,0.016562,6.6103e-06,0.046743,0.0025628,0.00011938,0.00059228,0.021568,0.017187,0.016873,0.0091452,0.0013442,3.8554e-08,0.0027243,8.4725e-06,0.0012957,0.037177,0.005343,0.00054774,0.00020255,0.00015767,0.088673,8.6812e-07,0.0030295,0.15139,0.082865
GOMF_ORGANOPHOSPHATE_ESTER_TRANSMEMBRANE_TRANSPORTER_ACTIVITY	30	23	-0.19611	-0.007618	0.13882	0.92111	1	1	1	0.984398	1	ABCC4,ABCC5,LRRC8A,MFSD2A,SLC17A9,SLC19A1,SLC25A16,SLC25A17,SLC25A19,SLC25A23,SLC25A24,SLC25A25,SLC25A33,SLC25A36,SLC25A41,SLC25A52,SLC33A1,SLC35B2,SLC35B3,SLC37A1,SLC37A2,SLC37A3,SLC37A4	0.021367,0.00099502,0.0097685,0.0041508,3.6716e-06,0.056618,5.8826e-05,0.00091807,0.087065,0.037177,0.0023351,0.043091,0.0081231,0.029241,0.057206,0.056962,0.046484,0.00039783,0.012316,9.9756e-06,0.0071375,0.00035051,0.0011487
GOBP_NEGATIVE_REGULATION_OF_CYTOSKELETON_ORGANIZATION	152	114	-0.094624	-0.0081588	0.066938	0.92125	1	1	1	0.984398	1	ADD3,APC,ARFGEF1,ARHGAP28,ARHGEF18,ARHGEF2,ARHGEF7,ATXN7,AVIL,BBS4,BRCA1,CAMSAP2,CAPG,CAPZA2,CAPZB,CAV3,CDH5,CDK5RAP2,CGNL1,CIB1,CKAP2,CLASP1,CLASP2,CORO1A,CORO1B,CORO2B,CTNNA2,DLC1,DMTN,DYRK1A,EML2,EPS8,F11R,FHOD3,FKBP4,FLII,GMFG,GSN,HIP1R,INPP5J,INPP5K,IQCJ-SCHIP1,KANK1,KANK3,KANK4,KAT2A,KAT2B,LIMA1,LMOD1,LMOD2,LMOD3,MAP1B,MAP2,MAP6D1,MAPRE1,MDM1,MET,MTPN,MYADM,MYOC,NAV3,NPM1,NUBP1,PAK2,PFN1,PFN2,PFN4,PHLDB2,PICK1,PIK3CA,PIK3R1,PLEKHH2,RBM14,RHPN1,RHPN2,S1PR1,SCIN,SHANK1,SHANK3,SLIT2,SMAD4,SNCA,SPEF1,SPTAN1,SPTB,SPTBN1,SPTBN2,SPTBN4,SPTBN5,SSH1,SSH2,SSH3,STMN1,STMN2,SVIL,SWAP70,TAOK1,TBCD,TJP1,TMEFF2,TMEM67,TMOD1,TMOD4,TMSB10,TPX2,TRIM54,TRIOBP,TTBK2,TUBB4A,TWF1,VIL1,VILL,WASF2,WDR47	5.0436e-09,0.03643,0.080662,0.0024442,0.039634,0.00032913,0.014569,4.5615e-06,2.6404e-07,0.015831,0.10651,2.8219e-05,0.00096986,0.00051208,0.010715,0.015291,0.0003125,0.0066494,0.0033208,0.030327,0.0096905,0.009292,0.0011826,2.8324e-05,0.009075,0.0021961,1.9864e-16,0.0007386,0.0049828,0.028742,0.001245,0.043978,0.026959,0.00048103,0.028255,4.4468e-05,0.19645,0.0015551,9.6589e-15,0.0088226,0.007583,0.0029856,0.013042,0.021229,0.0051945,0.032126,0.00043663,0.062826,5.6884e-08,0.0081168,0.0052386,0.0096706,0.018209,0.043645,0.0086698,0.20756,0.00064636,0.031323,0.037453,0.0028883,1.6316e-06,0.0038025,0.05326,0.00053629,0.043373,0.072384,0.00027541,0.0019932,0.057873,0.010218,5.3295e-05,0.023367,0.0001682,0.046804,0.014065,0.056588,0.0049527,4.2303e-05,3.4715e-07,1.3896e-07,0.0045461,0.00023176,0.01412,0.0092733,0.0065517,1.5705e-05,2.7512e-10,0.020113,0.00095774,0.0003737,0.0095932,6.5267e-05,0.039224,0.022203,0.0097415,0.095816,0.0058094,0.0037718,1.0113e-05,0.0018673,8.2714e-05,0.017552,0.0046168,0.024471,0.027229,0.0030318,0.010231,0.097905,0.053443,0.11565,0.010054,0.073893,0.025557,0.0098346
GOBP_NEGATIVE_REGULATION_OF_HISTONE_ACETYLATION	14	12	-0.3981	-0.011174	0.28127	0.92151	1	1	1	0.984398	1	ATG5,BRCA1,NOC2L,PIH1D1,PWWP2B,SDR16C5,SET,SIN3A,SIRT1,SNCA,TAF7,TWIST1	0.027366,0.10651,0.00099613,0.11524,0.020246,0.067113,0.1081,0.065921,0.0025693,0.00023176,0.0049278,0.0058641
GOBP_CARBOHYDRATE_DERIVATIVE_CATABOLIC_PROCESS	166	134	-0.084013	-0.0078485	0.059342	0.92156	1	1	1	0.984398	1	ABHD10,ACAT1,ACOT7,ADA,ADAMTS12,AICDA,ALDH1A1,AMDHD2,AMPD3,AOAH,APOBEC1,APOBEC2,APOBEC3D,APOBEC3F,APOBEC3G,APOBEC3H,BPGM,CDA,CDADC1,CELA1,CEMIP,CHI3L1,CHI3L2,CHIA,CHIT1,CST3,CTBS,CTSL,DCTPP1,DERA,DPYD,DPYS,EDEM2,EDEM3,ENPP4,ENTPD4,ENTPD5,ENTPD7,FBXO17,FBXO2,FBXO27,FBXO44,FBXO6,FGF2,FITM2,FUCA1,FUCA2,GALC,GALT,GBA2,GBA3,GDA,GLB1,GNPDA1,GNPDA2,GNS,GPC1,GPD1,GPD1L,GUSB,HEXA,HEXB,HGSNAT,HMMR,HOGA1,HPSE,HYAL4,IDUA,ITPA,LCT,LYVE1,MAN1A1,MAN1B1,MANBA,MBD4,MLYCD,MTAP,NAGK,NAGLU,NEIL1,NEU2,NEU3,NEU4,NGLY1,NPL,NT5C,NT5C1A,NT5E,NT5M,NTHL1,NUDT15,NUDT16,NUDT18,NUDT19,NUDT4,NUDT7,NUDT8,NUDT9,OGG1,PDE10A,PDE2A,PDE4A,PDE4B,PDE4C,PDE4D,PDE5A,PDE7A,PDE7B,PDE8A,PDE8B,PDE9A,PGLYRP1,PGLYRP2,PGLYRP3,PGLYRP4,PNLIPRP2,PRTFDC1,SAMHD1,SGSH,SMUG1,SPAM1,STAB2,STT3B,SUCLA2,SUCLG1,SUCLG2,TDG,TGFB1,TYMP,UNG,UPB1,UPP1,UPP2,XDH	0.020888,0.053302,8.3059e-05,0.00023969,0.0086389,0.0045638,0.011147,0.019508,0.0066059,0.00035168,0.0027562,0.0098072,0.057925,0.049174,0.089467,0.12153,0.042566,0.045447,0.0022784,0.090064,0.0035198,0.045403,5.0991e-05,0.0045149,0.024723,0.062725,0.037712,0.03737,0.0095399,0.00016413,6.4064e-11,3.3626e-05,1.5647e-07,1.504e-10,0.042306,0.0048747,3.395e-06,0.0026238,0.0066395,0.056051,0.020318,0.012975,0.0074637,0.0011758,0.029849,0.09134,0.047173,0.0020604,6.5829e-06,0.00023084,0.017785,5.891e-06,0.0059882,6.2776e-05,0.0051631,0.073538,0.0059399,0.0021995,0.0032421,0.041879,0.050213,0.042011,0.014611,0.0097657,0.014163,0.035662,0.0059641,0.0021325,0.00048609,0.020188,0.028284,0.0088181,0.00023629,0.00010319,0.067895,0.001975,0.037255,0.060608,3.4393e-06,0.061435,0.0067887,0.0021399,0.010649,3.7006e-05,7.8652e-05,0.006273,0.037828,5.2565e-05,0.0035398,8.0749e-05,0.0042537,0.042794,0.043168,0.044262,0.0015599,0.003872,0.03361,0.000609,0.0060132,0.0066466,3.2976e-07,0.010268,4.7784e-07,0.0088882,6.1144e-14,0.065825,0.0015577,0.004548,0.023586,0.0082614,0.0037558,0.014411,0.089582,0.0021081,0.00014229,0.0334,0.034708,0.024062,0.035015,0.1243,0.028235,1.9264e-07,0.0055563,0.0197,0.036297,0.0041254,3.3682e-06,8.9809e-05,6.0531e-08,0.013432,0.033211,0.095643,0.00043274,0.028878
GOMF_HISTONE_METHYLTRANSFERASE_ACTIVITY	65	49	-0.16056	-0.0090959	0.11306	0.9222	1	1	1	0.984398	1	ASH1L,CARM1,DOT1L,EED,EEF2KMT,EHMT1,EZH1,FBL,JARID2,KMT2B,KMT2C,KMT2D,KMT2E,MECOM,METTL21A,METTL22,METTL23,N6AMT1,NSD1,NTMT1,PRDM13,PRDM16,PRDM2,PRDM6,PRDM7,PRDM9,PRMT1,PRMT2,PRMT5,PRMT6,PRMT7,PRMT8,SETBP1,SETD1A,SETD1B,SETD2,SETD3,SETD4,SETD5,SETD7,SETDB1,SETDB2,SETMAR,SMYD1,SMYD2,SMYD3,SUZ12,TTLL12,VCPKMT	1.3022e-06,0.044294,9.0052e-05,0.0029764,0.011668,0.011898,0.0089135,0.017075,0.01663,6.157e-07,0.014303,5e-10,0.011357,3.5886e-12,0.0064845,0.056483,0.0013199,0.0028239,0.03725,0.037335,0.038696,0.00017812,0.0012874,0.026115,0.0036633,0.00066165,0.0091746,0.029696,0.026369,0.00023527,0.0099284,0.02114,0.0015784,0.032021,5.7643e-06,4.7239e-06,0.025753,0.030016,0.0043513,0.0001119,0.010238,0.022492,0.098067,0.035587,0.00069357,0.0024384,0.0084823,0.07462,0.02691
GOBP_COLLAGEN_ACTIVATED_SIGNALING_PATHWAY	13	11	-0.31296	-0.0084107	0.22029	0.92228	1	1	1	0.984398	1	COL1A1,COL4A1,COL4A2,COL4A3,DDR2,ITGA11,ITGA2,JAK2,MUSK,SYK,UBASH3B	0.0024682,8.6912e-05,0.026818,0.012539,0.01272,0.018576,0.0025011,0.01784,0.026647,0.012771,5.4545e-05
GOBP_CHONDROITIN_SULFATE_BIOSYNTHETIC_PROCESS	17	15	-0.24042	-0.0075442	0.16922	0.92229	1	1	1	0.984398	1	B3GALT6,CHPF,CHPF2,CHST11,CHST12,CHST13,CHST15,CHST9,CHSY1,CHSY3,CSGALNACT1,CSGALNACT2,DSE,UGDH,XYLT1	0.023585,2.2817e-07,0.097758,2.0267e-05,0.0004878,0.024598,0.0058442,0.001716,0.0056928,0.003471,0.0006512,0.056877,0.0040261,0.0083801,7.093e-05
GOBP_REGULATION_OF_ENDOPLASMIC_RETICULUM_STRESS_INDUCED_INTRINSIC_APOPTOTIC_SIGNALING_PATHWAY	30	23	-0.19991	-0.0077657	0.14071	0.92229	1	1	1	0.984398	1	BCL2L1,BCL2L11,BOK,CREB3,DDIT3,EIF2AK3,ERP29,GRINA,HERPUD1,HYOU1,LRRK2,NCK1,NCK2,OPA1,PARK7,PDX1,PMAIP1,PTPN2,RNF183,SERINC3,SIRT1,SYVN1,TMBIM6	0.024373,0.00071682,0.00017948,0.0019384,0.014735,0.079341,0.00036413,0.15044,0.037572,0.00034978,0.0079483,6.7332e-05,0.00054355,0.069252,0.056436,0.010803,0.0097812,5.445e-05,0.099708,0.056096,0.0025693,0.0033285,0.0029758
GOBP_POSITIVE_REGULATION_OF_CHOLESTEROL_EFFLUX	27	21	-0.26612	-0.0098785	0.18728	0.92232	1	1	1	0.984398	1	ABCA1,ABCA12,ABCA3,ABCA7,ABCA8,ABCG1,ABCG4,APOA1,APOE,CAV1,CES1,EEPD1,GPS2,LRP1,NFKBIA,PON1,PTCH1,RXRA,SIRT1,TREM2,ZDHHC8	2.66e-05,0.027967,0.050255,0.015744,0.024808,0.0090998,0.0020179,3.8652e-05,0.0009553,0.090974,0.020156,0.00051372,1.899e-05,0.045796,0.017138,0.054627,0.00053942,0.038572,0.0025693,0.043655,0.0092831
GOBP_TRANSPOSITION	32	20	-0.24435	-0.0088523	0.17193	0.92236	1	1	1	0.984398	1	AICDA,APOBEC3D,APOBEC3F,APOBEC3G,APOBEC3H,DDX4,DNMT3L,L1TD1,MOV10,MYBL1,PGBD5,PIWIL2,PIWIL4,SPOCD1,TDRD12,TDRD9,TEX15,TEX19,THAP9,UBR2	0.0045638,0.057925,0.049174,0.089467,0.12153,0.0034363,0.074003,0.054095,0.040143,0.094161,0.013851,0.018313,0.023065,0.00024796,0.045022,1.1264e-05,8.9145e-08,0.13242,0.0040839,0.014208
GOMF_SPECTRIN_BINDING	26	22	-0.20734	-0.0078773	0.14589	0.92236	1	1	1	0.984398	1	ANK1,ANK2,ANK3,CAMSAP1,CAMSAP2,CAMSAP3,DCTN2,DMTN,DYNC1I1,EPB41,EPB41L2,KIF3A,MYO10,MYO7A,PDE6G,PTPRC,PTPRN,SLC26A5,SPTBN4,SPTBN5,USH1C,USH1G	0.00069594,2.5661e-07,6.9119e-13,0.0059901,2.8219e-05,0.12449,0.056255,0.0049828,0.00010503,5.5097e-05,0.0016325,0.0047548,0.0071365,0.026011,0.00076603,0.030541,0.0018126,0.030203,0.020113,0.00095774,0.069317,0.02119
GOCC_PEPTIDASE_COMPLEX	119	104	-0.10926	-0.0090009	0.076842	0.92245	1	1	1	0.984398	1	ADRM1,AFG3L2,ATXN7,ATXN7L3,CAPN1,CAPN2,CAPNS1,CASP2,CASP9,CFH,COLEC10,CRADD,ENY2,F10,F3,F7,FAP,FCN1,FCN2,FCN3,GPAA1,HSPB1,KAT2A,KAT2B,MASP1,MBL2,PAAF1,PIDD1,PIGK,PIGS,PIGT,PIGU,PLAU,PLAUR,PRICKLE1,PROC,PSMA1,PSMA2,PSMA3,PSMA4,PSMA6,PSMA7,PSMA8,PSMB1,PSMB10,PSMB2,PSMB3,PSMB4,PSMB5,PSMB6,PSMB7,PSMC2,PSMC4,PSMC5,PSMC6,PSMD1,PSMD11,PSMD12,PSMD13,PSMD14,PSMD2,PSMD3,PSMD4,PSMD5,PSMD6,PSMD7,PSMD8,PSMD9,PSME1,PSME2,PSME3,PSME4,PSMF1,RAD23A,RAD23B,SEC11A,SEC11C,SF3B3,SF3B5,SPCS2,SPCS3,SUPT20H,SUPT3H,SUPT7L,TADA1,TADA2A,TADA2B,TADA3,TAF10,TAF12,TAF5L,TAF6,TAF6L,THBD,TRRAP,TXNL1,UBE3A,UBE3C,UBQLN1,UBR1,UCHL5,USP14,USP22,ZFAND2A	0.0022504,0.063847,4.5615e-06,3.2021e-05,0.00078198,0.0008855,0.0021221,0.001832,0.036118,0.00017483,0.00018159,0.0018332,2.7835e-06,0.00029363,0.15824,0.00043924,0.02648,0.012077,0.017383,0.0021895,0.00049123,0.0039472,0.032126,0.00043663,0.04725,0.024861,0.0036899,0.008884,0.02597,0.015254,0.0069909,0.0011049,0.00082209,0.051367,1.404e-07,0.048733,0.014529,0.065566,0.0037644,1.0687e-07,0.00062156,0.04016,0.028251,0.077715,0.16285,1.4047e-05,0.015292,2.5475e-05,0.013154,0.061092,0.023906,0.098119,6.4258e-05,4.463e-06,0.022074,0.016498,0.10565,0.060396,0.0078852,0.0016711,5.4431e-05,0.131,0.0029695,0.0057744,0.00022552,0.02299,0.00616,3.4522e-06,3.3905e-09,3.2377e-05,0.0040541,2.5517e-08,0.017969,0.00025298,0.015802,0.0046519,0.023223,0.0035567,0.095776,0.0020394,0.058539,0.0058604,0.0057604,0.0033417,0.0023469,0.022013,0.003811,0.029779,0.058786,0.0067032,0.030832,0.026683,2.3819e-06,0.034536,0.03788,0.0055521,0.022286,0.066861,0.00087359,0.054512,1.6605e-06,0.025702,0.0085411,0.004115
GOMF_MINUS_END_DIRECTED_MICROTUBULE_MOTOR_ACTIVITY	17	16	-0.25922	-0.0084004	0.18221	0.92256	1	1	1	0.984398	1	DNAH10,DNAH11,DNAH12,DNAH14,DNAH17,DNAH2,DNAH3,DNAH5,DNAH6,DNAH7,DNAH8,DNAH9,DNHD1,DYNC1H1,DYNC2H1,KIF25	4.092e-08,8.2945e-06,0.0035946,0.021127,0.0044135,0.00020665,0.032687,4.9724e-06,0.00052094,4.2961e-05,0.002537,4.5516e-05,0.02269,0.043726,0.00025178,0.053819
GOBP_PYRIMIDINE_RIBONUCLEOSIDE_MONOPHOSPHATE_BIOSYNTHETIC_PROCESS	11	8	-0.30051	-0.006888	0.21084	0.92295	1	1	1	0.984398	1	CDA,DCK,UCK1,UCK2,UCKL1,UMPS,UPP1,UPP2	0.045447,0.033568,0.0012164,0.013093,0.00072652,0.0025781,0.095643,0.00043274
GOBP_NEGATIVE_REGULATION_OF_PROTEIN_CONTAINING_COMPLEX_DISASSEMBLY	75	57	-0.12737	-0.0077803	0.089325	0.92304	1	1	1	0.984398	1	ADD3,APC,ARHGEF2,ATXN7,AVIL,CAMSAP2,CAPG,CAPZA2,CAPZB,CIB1,CKAP2,CLASP1,CLASP2,CLEC16A,DMTN,EPS8,FLII,GSN,IRAK3,LIMA1,LMOD1,LMOD2,LMOD3,MAP1B,MAP6D1,MTPN,NAV3,PHF23,PIK3CA,PLEKHH2,SCAF4,SCAF8,SCIN,SLN,SPEF1,SPTAN1,SPTB,SPTBN1,SPTBN2,SPTBN4,SPTBN5,STMN2,SVIL,SWAP70,TAOK1,TMEM39A,TMOD1,TMOD4,TPX2,TRIM54,TRIOBP,TTBK2,TWF1,UBQLN4,VIL1,VILL,WDR47	5.0436e-09,0.03643,0.00032913,4.5615e-06,2.6404e-07,2.8219e-05,0.00096986,0.00051208,0.010715,0.030327,0.0096905,0.009292,0.0011826,0.010218,0.0049828,0.043978,4.4468e-05,0.0015551,0.083712,0.062826,5.6884e-08,0.0081168,0.0052386,0.0096706,0.043645,0.031323,1.6316e-06,0.005343,0.010218,0.023367,1.7342e-08,0.0083534,0.0049527,0.0038912,0.01412,0.0092733,0.0065517,1.5705e-05,2.7512e-10,0.020113,0.00095774,0.022203,0.0097415,0.095816,0.0058094,0.077979,0.017552,0.0046168,0.027229,0.0030318,0.010231,0.097905,0.11565,4.7857e-05,0.010054,0.073893,0.0098346
GOBP_LEUKOCYTE_AGGREGATION	12	9	-0.37054	-0.0090082	0.25985	0.92305	1	1	1	0.984398	1	BMP7,IL1B,JAM2,NR4A3,RAC2,S100A8,S100A9,SEMA4D,STK10	0.016633,0.045802,0.036692,0.015442,0.046556,0.00409,0.00051807,0.0023237,0.0083924
GOBP_PYRIMIDINE_NUCLEOSIDE_MONOPHOSPHATE_METABOLIC_PROCESS	21	16	-0.23338	-0.0075633	0.16367	0.92305	1	1	1	0.984398	1	CDA,DCK,DPYD,DPYS,NT5C,NT5M,SHMT1,TYMP,TYMS,UCK1,UCK2,UCKL1,UMPS,UPB1,UPP1,UPP2	0.045447,0.033568,6.4064e-11,3.3626e-05,0.006273,0.0035398,0.0030195,6.0531e-08,0.0026991,0.0012164,0.013093,0.00072652,0.0025781,0.033211,0.095643,0.00043274
GOBP_COLLAGEN_CATABOLIC_PROCESS	45	35	-0.1883	-0.0090198	0.13203	0.92308	1	1	1	0.984398	1	ADAM15,ADAMTS14,ADAMTS2,ADAMTS3,CST3,CTSB,CTSK,CTSL,CTSS,FAP,FURIN,ITGB1,KLK6,MMP1,MMP10,MMP11,MMP13,MMP14,MMP15,MMP16,MMP17,MMP19,MMP20,MMP21,MMP24,MMP25,MMP26,MMP27,MMP3,MMP7,MMP8,MMP9,MRC2,PEPD,TMPRSS6	0.00079934,0.039308,1.2402e-05,0.024941,0.062725,0.033889,0.0070995,0.03737,0.016132,0.02648,1.2814e-06,0.0092224,0.10399,0.040289,0.05194,0.1046,0.036325,0.055143,0.0050909,1.981e-10,0.00016647,0.014317,0.071908,0.035839,5.5646e-07,0.067595,0.051243,0.005444,0.11451,0.0058823,0.0092261,0.11346,7.238e-05,0.00014429,0.032466
GOBP_NUCLEOSIDE_BISPHOSPHATE_CATABOLIC_PROCESS	10	10	-0.271	-0.0069445	0.18981	0.9233	1	1	1	0.984398	1	ACAT1,ACOT7,FITM2,MLYCD,NUDT19,NUDT7,NUDT8,SUCLA2,SUCLG1,SUCLG2	0.053302,8.3059e-05,0.029849,0.001975,0.044262,0.003872,0.03361,0.0197,0.036297,0.0041254
GOMF_SERINE_HYDROLASE_ACTIVITY	192	151	-0.095034	-0.0094191	0.066556	0.92332	1	1	1	0.984398	1	AADAC,ABHD17B,ACE,ACR,ADAM8,AZU1,BMP1,C1RL,C1S,CD5L,CELA1,CELA2A,CELA2B,CELA3A,CELA3B,CFI,CMA1,CORIN,CPD,CPVL,CTRB1,CTRB2,CTRC,CTSA,CTSC,CTSG,CTSH,CTSK,CTSS,DPP10,DPP4,DPP7,DPP8,ENDOU,F10,F12,F3,F7,FAP,FURIN,GZMB,GZMH,GZMK,GZMM,HABP2,HGFAC,HPN,HTRA1,HTRA3,IMMP1L,IMMP2L,KLK1,KLK10,KLK11,KLK12,KLK13,KLK14,KLK15,KLK2,KLK3,KLK4,KLK6,KLK7,KLK8,KLK9,LONP1,LONP2,LPA,LTF,MASP1,MASP2,MBTPS1,MMP1,MMP10,MMP11,MMP13,MMP14,MMP19,MMP3,MMP7,MMP8,MMP9,NAALAD2,NCEH1,NUP98,OVCH1,OVCH2,PARL,PCSK1,PCSK2,PCSK4,PCSK5,PCSK6,PCSK7,PCSK9,PLA2G6,PLAT,PLAU,PLG,PRCP,PREP,PREPL,PROC,PROZ,PRSS12,PRSS21,PRSS22,PRSS27,PRSS3,PRSS36,PRSS37,PRSS38,PRSS48,PRSS50,PRSS53,PRSS54,PRSS55,PRSS56,PRSS57,PRSS8,RELN,RHBDD1,RHBDD3,RHBDF1,RHBDL1,RHBDL2,RHBDL3,SCPEP1,SEC11A,SEC11C,ST14,TLL1,TLL2,TMPRSS11A,TMPRSS11D,TMPRSS13,TMPRSS15,TMPRSS2,TMPRSS3,TMPRSS4,TMPRSS5,TMPRSS6,TMPRSS7,TMPRSS9,TPP1,TPP2,TPSAB1,TPSB2,TPSD1,TPSG1,TYSND1	0.011827,0.10808,0.00092013,3.6954e-05,0.065947,0.013651,0.067013,0.00020601,0.0033347,0.019535,0.090064,0.019536,0.030411,0.00025092,0.00019928,0.028314,0.010654,0.012072,0.038975,8.6721e-05,0.019241,0.021456,0.0029023,0.098691,0.0012569,0.015917,0.059431,0.0070995,0.016132,2.8726e-10,0.002886,0.0020878,2.1664e-10,0.033208,0.00029363,6.0507e-15,0.15824,0.00043924,0.02648,1.2814e-06,0.012349,0.0031713,0.07516,0.043644,0.0004728,0.00055042,0.012318,0.00053403,0.031475,0.0011298,9.6085e-07,0.047023,0.012524,0.013873,0.019218,0.027955,0.015562,0.029381,0.035044,0.016582,0.037189,0.10399,0.013423,0.014931,0.014931,0.024543,0.016235,0.0010819,0.0013855,0.04725,0.00047622,0.00080151,0.040289,0.05194,0.1046,0.036325,0.055143,0.014317,0.11451,0.0058823,0.0092261,0.11346,0.0005966,0.00086617,0.060204,0.0025563,0.021106,0.024995,0.00060092,1.2108e-05,0.10425,6.2811e-09,0.0047247,0.0033001,0.0059528,0.0013183,0.00049432,0.00082209,0.013596,2.7749e-05,0.0053163,0.0096702,0.048733,0.044976,0.017015,0.074903,0.0091431,0.046731,0.0033798,0.0018135,0.012948,0.02169,0.021961,0.00016551,0.0022942,0.0072963,0.034425,0.0077047,0.006358,0.0072367,4.1535e-05,0.0017226,4.4235e-06,0.043776,1.2031e-06,0.00048983,0.14881,0.084511,0.0046519,0.023223,0.020021,0.00025387,0.0050318,0.093281,0.081867,0.013552,0.012402,0.092204,0.025132,0.016987,0.00019811,0.032466,0.010863,0.018449,0.052049,0.0089552,0.0005486,0.00014083,0.00011257,0.00025853,0.038301
GOBP_THROMBIN_ACTIVATED_RECEPTOR_SIGNALING_PATHWAY	13	12	-0.28595	-0.0080262	0.20017	0.92342	1	1	1	0.984398	1	DGKQ,F2R,F2RL1,F2RL2,GP1BA,HPGD,IQGAP2,MET,PLEK,SNCA,STMN1,VPS54	0.001977,0.013163,0.0026845,0.005606,0.082226,0.076483,0.0021074,0.00064636,0.0052398,0.00023176,0.039224,9.3944e-07
GOBP_T_CELL_LINEAGE_COMMITMENT	29	24	-0.22188	-0.0088041	0.15527	0.92348	1	1	1	0.984398	1	BATF,BCL2,BRAF,CTSL,FOXN1,IL12B,IL12RB1,IL23R,IL6,IL6R,IL7,IRF4,LY9,MTOR,PRKDC,SHH,SPN,STAT3,STAT6,TBX21,TNFSF18,TOX,TP53,ZFPM1	0.045902,0.00078219,0.0035997,0.03737,0.036327,0.0019343,1.7894e-08,0.0084998,0.011106,0.0082681,0.055725,0.013693,0.089931,0.0025628,0.0012444,0.028513,0.014924,0.00041029,0.045796,0.00070844,0.10217,0.00011224,0.00050218,0.064711
GOBP_POSITIVE_REGULATION_OF_TOLERANCE_INDUCTION	10	8	-0.38765	-0.0088854	0.27125	0.9235	1	1	1	0.984398	1	CBLB,CD274,CD3E,FOXJ1,IRAK3,ITCH,LILRB4,TGFBR2	0.0029071,0.002521,0.042258,0.045886,0.083712,3.1163e-05,0.0080158,0.011653
GOBP_CELLULAR_RESPONSE_TO_LEPTIN_STIMULUS	17	15	-0.29801	-0.0093511	0.20852	0.92351	1	1	1	0.984398	1	ADIPOR1,BBS2,BBS4,CCNA2,FGB,GCK,INHBB,LEP,LEPR,MT3,NR4A3,PID1,SIRT1,STAT3,UGCG	0.020729,0.003137,0.015831,5.6502e-06,0.075672,0.0040383,0.0023613,0.00012038,0.0078849,0.14892,0.015442,2.405e-09,0.0025693,0.00041029,0.0021705
GOBP_POSITIVE_REGULATION_OF_CELL_ADHESION	451	360	-0.05381	-0.0081775	0.037598	0.9238	1	1	1	0.984564	1	ABI3BP,ABL1,ABL2,ACTB,ACTL6B,ADA,ADAM19,ADAM8,ADGRG1,AGR2,AKT1,ALOX15,ANGPT1,ANK3,ANXA1,AP3B1,AP3D1,APBB1IP,APOA1,ARHGEF7,ARID1A,ARID1B,ARID2,ARL2,ARPC2,ATM,AZU1,B2M,BAD,BAG4,BCL10,BCL6,BMI1,BMP7,BRAF,BRD7,C1QBP,CALR,CARD11,CASS4,CAV1,CBFB,CCDC80,CCL19,CCL2,CCL21,CCL25,CCL28,CCR2,CCR7,CD160,CD1D,CD209,CD27,CD274,CD276,CD28,CD3E,CD4,CD46,CD5,CD55,CD6,CD74,CD80,CD81,CD83,CD86,CDC42,CDH13,CDK6,CEACAM6,CHRD,CHST2,CIB1,CITED2,COL16A1,COL26A1,COL8A1,CORO1A,CR1,CRK,CRKL,CSF1,CTSG,CX3CL1,CXCL12,CXCL13,CYTH3,DAB2,DENND6A,DHPS,DISC1,DMP1,DMTN,DNAJA3,DOCK1,DOCK5,DOCK8,DPP4,DUSP10,DUSP26,EBI3,ECM2,EDIL3,EFEMP2,EFNB2,EFNB3,EGFLAM,EGR3,EMILIN2,EMP2,EPB41L4B,EPB41L5,EPHA4,EPO,ETS1,F11R,FADD,FBLN2,FCHO1,FERMT1,FERMT2,FGB,FLCN,FLOT2,FMN1,FOXA1,FOXC2,FOXO3,FRMD5,FSTL3,FUT1,FUT3,FUT4,FUT7,FYN,GCNT1,GCNT2,GLI2,GLI3,GP1BA,GPAM,GSK3B,HMGB1,HRG,HSD17B12,HSPD1,IBSP,ICOS,ICOSLG,IFT74,IGF1,IGF2,IGFBP2,IHH,IL10,IL12B,IL12RB1,IL15,IL18,IL1A,IL1B,IL1RL2,IL2,IL21,IL23R,IL2RA,IL36B,IL4,IL4I1,IL4R,IL6,IL6ST,IL7,IL7R,ITGA2,ITGA3,ITGA4,ITGA5,ITGAV,ITGB2,ITGB3,ITPKB,JAK2,JAK3,KAT5,KDR,KIF26B,KIFAP3,KITLG,KLHL25,LAMA1,LAMA2,LAMB1,LAMC1,LCK,LEF1,LEP,LGALS1,LGALS9,LIF,LILRB1,LILRB4,LIMS1,LIMS2,LYN,MAGI1,MALT1,MAP3K8,MAP4K4,MEGF10,MFSD2B,MMRN1,MYADM,MYO10,MYOC,NCK1,NCK2,NCKAP1L,NDNF,NEDD9,NFAT5,NFKBID,NFKBIZ,NID1,NLRP3,NODAL,NPNT,NPY,NR4A3,NRP1,OLFM4,P2RY12,P4HB,PCK1,PDCD1LG2,PDPN,PHF10,PIEZO1,PIK3CA,PIK3R2,PIK3R6,PLAUR,PLEKHA2,PODXL,PPM1F,PPP3CA,PREX1,PRKCA,PRKCE,PRKCQ,PRKCZ,PRKD2,PTAFR,PTK2B,PTPN11,PTPN22,PTPRC,PTPRU,PYCARD,RAC1,RAC3,RARA,RASAL3,RASGRP1,RELA,RELL2,RET,RHOD,RHOH,RIN2,RIPK2,ROCK1,RPS3,RRAS,RREB1,RSU1,RUNX1,RUNX3,S100A10,SAA1,SART1,SDC4,SELE,SERPINF2,SFRP1,SFRP2,SHB,SHH,SIRPA,SIRPB1,SIRPG,SKAP1,SLC7A1,SMAD3,SMAD7,SMARCA2,SMARCA4,SMARCB1,SMARCC2,SMARCD1,SMARCD2,SMARCD3,SMARCE1,SOCS1,SOCS5,SOX12,SOX13,SOX4,SRC,ST3GAL4,STAT5B,STK4,STX3,STX4,SYK,TEK,TESK1,TESPA1,TGFB2,TGFBR2,TGM2,THY1,TJP1,TMEM102,TMIGD2,TNFRSF18,TNFSF11,TNFSF13B,TNFSF14,TNFSF18,TNFSF4,TNFSF9,TPM1,TRIOBP,TSC1,TYK2,UNC13D,UTRN,VAV1,VAV3,VCAM1,VEGFA,VIT,VNN1,VTCN1,VWC2,WNT10B,WNT4,WNT5A,XCL1,YES1,ZBTB1,ZBTB16,ZBTB7B,ZFHX3,ZMIZ1,ZP3,ZP4	3.3185e-07,0.0069252,0.018056,0.0073333,0.00032291,0.00023969,0.0016939,0.065947,0.0042715,0.0046732,0.0033768,0.013287,0.0029225,6.9119e-13,0.008873,1.5573e-05,0.00016458,0.0024947,3.8652e-05,0.014569,3.5386e-05,9.8059e-14,0.0025068,0.00010175,0.0057764,0.011627,0.013651,0.026203,0.028005,2.2485e-05,0.015049,3.5156e-05,0.0029757,0.016633,0.0035997,0.00083752,0.00038301,6.8392e-05,0.00013711,0.065862,0.090974,0.014466,0.092299,3.3732e-05,0.0026328,0.0063812,0.0061572,6.1625e-05,0.0022996,0.0002276,0.00019071,0.075503,0.029292,0.0039348,0.002521,0.00079095,0.0041322,0.042258,9.9527e-05,0.00013785,0.01141,0.019843,0.041502,0.031851,0.05562,0.04434,0.00053908,0.035963,0.010185,4.5710000000000004e-21,9.1067e-05,0.076954,0.029801,0.00073332,0.030327,0.010602,6.6452e-07,0.0115,0.0012794,2.8324e-05,0.00056132,7.6382e-07,0.027746,0.00015092,0.015917,0.021895,0.028544,0.0060311,0.00022805,0.01496,0.0042446,1.7004e-07,7.9916e-05,0.044414,0.0049828,0.017658,0.00013627,0.024001,0.00038045,0.002886,1.1777e-05,6.8899e-05,0.01073,0.029892,1.1643e-05,2.1597e-05,8.9846e-05,0.010472,0.0010223,5.1782e-05,0.053818,0.018051,0.0090807,0.048663,0.00035325,0.010485,0.0014507,0.026959,0.0096124,0.088193,0.00013366,0.011266,0.0061417,0.075672,0.013492,0.00097502,0.00082436,0.006072,0.080049,0.0012259,0.054889,0.052144,5.8018e-05,0.033545,0.0070661,0.00039797,1.1845e-05,0.00957,0.045549,0.021108,0.0011884,0.082226,0.0042233,7.3772e-05,0.012686,0.00052818,0.0041279,1.2768e-14,0.029053,0.082981,0.013258,0.0023403,9.1199e-05,0.0015133,3.3585e-06,0.10293,0.030651,0.0019343,1.7894e-08,0.020583,0.015869,0.0091548,0.045802,0.0070366,0.00017466,3.6296e-06,0.0084998,0.0027681,0.088226,0.0057933,0.0059516,0.072928,0.011106,0.0027154,0.055725,0.0069625,0.0025011,0.0073414,0.0058183,0.0024288,0.0011203,0.085167,0.00056951,5.2747e-05,0.01784,0.037812,0.012169,0.00084924,0.00014484,0.043999,0.0032786,0.0012732,0.00034831,5.752e-06,0.0037872,0.0037331,0.0040144,0.0063233,0.00012038,0.01474,0.016468,0.00029924,0.0052397,0.0080158,0.032089,0.0001731,0.00021878,4.3347e-07,0.18582,0.016837,0.049988,0.013555,0.0073792,0.00012025,0.037453,0.0071365,0.0028883,6.7332e-05,0.00054355,0.00027621,0.0010275,6.0353e-05,0.00059228,0.0012167,0.0075742,0.069671,0.021568,0.06459,0.00031773,0.015454,0.015442,6.787e-07,0.00035931,0.0012041,0.0075506,0.0051352,0.0059297,0.00078534,0.018534,0.0025197,0.010218,1.5645e-08,0.0056942,0.051367,0.0030764,0.040691,0.031289,6.9504e-05,0.006051,6.7588e-08,1.4449e-05,4.5994e-05,0.0023411,0.06113,0.022011,3.1299e-05,0.00017348,0.00010293,0.030541,0.00014181,0.0091452,0.042296,0.0089266,2.3391e-05,0.144,0.0024024,0.012623,2.0247e-06,0.071756,5.8677e-09,0.018641,0.0013852,0.016159,0.020366,0.037541,0.00055402,0.0039584,0.00098112,0.00025865,0.011422,0.12471,0.0068167,8.6216e-06,1.7779e-05,0.10498,0.001354,0.0018969,0.0060146,0.0032437,0.028513,0.00059923,0.0174,0.020163,0.0015762,0.00054288,0.0019251,0.0012405,9.5372e-05,0.0013955,0.1046,0.00014424,0.0025036,8.6863e-06,0.026767,0.0024593,0.035757,0.023956,0.0034856,0.00026035,0.0038702,0.0016762,3.1591e-06,0.0019704,1.8652e-14,0.042001,0.0019089,0.012771,2.3712e-05,0.00013893,0.0033936,0.0025227,0.011653,0.0054403,0.016724,1.0113e-05,5.3419e-06,0.024918,0.027634,0.013956,0.0096958,0.035939,0.10217,0.040882,0.083184,0.013303,0.010231,0.0006689,0.0071314,0.0648,0.012985,0.051011,0.00029124,0.0095833,0.0028594,0.018474,0.099505,0.0078591,1.8412e-08,4.1078e-15,0.0030001,0.0048404,0.014577,0.0020887,1.2942e-09,0.0016599,0.00023554,0.00027085,0.0018596,0.032601,0.037404
GOBP_POSITIVE_REGULATION_OF_CD4_POSITIVE_ALPHA_BETA_T_CELL_DIFFERENTIATION	29	25	-0.19864	-0.0080444	0.13851	0.92422	1	1	1	0.984768	1	ANXA1,CCL19,CD80,CD83,CD86,IL12B,IL12RB1,IL18,IL23R,IL4R,KLHL25,LGALS9,MALT1,NCKAP1L,NFKBID,NFKBIZ,NLRP3,PRKCZ,RARA,RIPK2,SHB,SOCS1,SOCS5,TNFSF4,ZBTB7B	0.008873,3.3732e-05,0.05562,0.00053908,0.035963,0.0019343,1.7894e-08,0.015869,0.0084998,0.072928,0.0012732,0.016468,0.18582,0.00027621,0.0012167,0.0075742,0.021568,0.0023411,2.3391e-05,0.016159,0.0032437,0.035757,0.023956,0.040882,0.00023554
GOBP_IONOTROPIC_GLUTAMATE_RECEPTOR_SIGNALING_PATHWAY	24	22	-0.22432	-0.0085225	0.15638	0.92426	1	1	1	0.984768	1	APP,CPEB4,GRIA1,GRIA2,GRIA4,GRID1,GRID2,GRIK1,GRIK2,GRIK3,GRIK4,GRIK5,GRIN1,GRIN2A,GRIN2B,GRIN2C,GRIN2D,GRIN3A,GRIN3B,PTK2B,SULT1A3,SULT1A4	0.0011916,0.022775,6.9419e-06,0.0020206,1.4017e-08,0.00053447,7.6744e-17,0.0075362,5.4789e-05,0.015337,9.0276e-08,0.061222,0.0013476,5.5549e-06,5.6842e-05,0.043799,0.0020796,2.0197e-05,0.00016087,3.1299e-05,0.00077148,0.010634
GOMF_AROMATASE_ACTIVITY	25	16	-0.35209	-0.01141	0.24528	0.92441	1	1	1	0.984785	1	CYP1A1,CYP1A2,CYP1B1,CYP2A13,CYP2A7,CYP2C18,CYP2C19,CYP2C8,CYP2C9,CYP2E1,CYP3A4,CYP3A43,CYP3A5,CYP4B1,CYP4F11,CYP4Z1	0.099388,0.099388,0.062869,0.065584,0.10002,0.0294,0.025729,0.05232,0.021075,0.018424,0.013685,0.0020959,0.053291,0.061636,0.030637,0.083195
GOBP_BRONCHUS_DEVELOPMENT	10	8	-0.44285	-0.010151	0.30805	0.92471	1	1	1	0.98479	1	ADAMTSL2,AGR2,BMP4,IL13,SOX9,TGFBR2,TULP3,WNT7B	0.035123,0.0046732,0.055304,0.050281,0.07791,0.011653,0.014172,0.003948
GOBP_T_CELL_TOLERANCE_INDUCTION	12	10	-0.33908	-0.0086889	0.23576	0.9248	1	1	1	0.98479	1	AIRE,CBLB,CD3E,CLC,ICOS,IL2RA,ITCH,LILRB4,PHLPP1,TGFBR2	0.064929,0.0029071,0.042258,0.0098095,0.082981,0.0027681,3.1163e-05,0.0080158,0.038131,0.011653
GOBP_ADP_METABOLIC_PROCESS	89	75	-0.12376	-0.0086664	0.085949	0.92504	1	1	1	0.98479	1	ACTN3,AK1,AK2,AK3,AK4,AK5,AK9,ALDOB,ALDOC,APP,ARL2,ARNT,BAD,BPGM,CBFA2T3,DHTKD1,EIF6,ENO1,ENO2,ENO3,ENO4,FBP1,FLCN,FOXK2,GALK1,GAPDH,GAPDHS,GCK,GIT1,GPD1,HDAC4,HIF1A,HK1,HK2,HK3,HKDC1,HTR2A,IGF1,INS,INSR,JMJD8,LDHA,MLST8,MLXIPL,MTOR,NCOR1,NT5E,NUDT9,OGDH,OGDHL,P2RX7,PFKFB2,PFKL,PFKM,PFKP,PGAM1,PGAM2,PGK2,PGM1,PKLR,PKM,PPARA,PRKAA1,PRKAA2,PRKAG1,PRKAG2,PSEN1,RPTOR,SLC2A6,SLC4A1,SLC4A4,STAT3,TIGAR,UCP2,ZBTB20	1.7703e-05,0.0094981,0.081177,0.0086912,8.2633e-05,2.2731e-05,0.0026579,0.031084,0.017986,0.0011916,0.00010175,0.0057876,0.028005,0.042566,0.0050007,0.046963,0.00013053,0.0089864,0.033814,0.063042,0.080709,0.0073665,0.013492,0.00046571,0.0059287,0.0014917,0.038887,0.0040383,0.0088319,0.0021995,1.0017e-08,0.027038,0.00084494,0.0074298,7.8311e-06,0.0020418,0.0026497,9.1199e-05,0.0045412,0.0014482,2.6816e-07,0.084506,0.046743,0.014192,0.0025628,0.052195,5.2565e-05,0.000609,0.044546,0.0070523,0.046503,0.0003991,0.032788,6.4283e-05,0.047504,6.1816e-07,0.034704,0.11086,0.038627,0.0003723,0.0047894,0.016132,0.043956,0.0061623,5e-10,2.3835e-05,0.028978,3.8554e-08,0.010236,8.0998e-06,1.0892e-05,0.00041029,0.0054199,0.012426,2.0153e-07
GOBP_TROPHECTODERMAL_CELL_DIFFERENTIATION	19	14	-0.22329	-0.0067693	0.155	0.92514	1	1	1	0.98479	1	ADA,BYSL,CITED2,CNOT1,CNOT2,CTR9,CUL3,HAND1,HOPX,JUNB,NODAL,SP3,TEAD4,YAP1	0.00023969,0.039598,0.010602,1.6649e-08,0.0050314,0.0073243,1.6862e-05,0.029519,0.015514,2.1817e-07,0.06459,0.0055735,0.028398,3.848e-05
GOBP_POSITIVE_REGULATION_OF_ENDOTHELIAL_CELL_MIGRATION	129	87	-0.10667	-0.0080417	0.073819	0.92575	1	1	1	0.98479	1	AAMP,ABL1,ADAM17,ADGRA2,AGT,AKT1,AKT3,ANGPT1,ANGPT4,ANXA1,ANXA3,ATOH8,BCAR1,BCAS3,BMP4,BMPR2,CALR,CCBE1,CD40,CIB1,EDN1,EGF,EMC10,ETS1,FGF1,FGF18,FGF2,FGFBP1,FGFR1,FOXC2,FOXP1,FUT1,GATA2,GPLD1,GRN,HDAC7,HDAC9,HIF1A,HMGB1,HSPB1,ITGB3,KDR,LGMN,MAP2K3,MAP3K3,MAPK14,MET,NFE2L2,NOS3,NRP1,NRP2,NUS1,PDCD6,PDPK1,PIK3C2A,PIK3CB,PIK3CD,PIK3CG,PLCG1,PRKCA,PRKD1,PRKD2,PROX1,PTGS2,PTK2B,RAC1,RHOB,RHOJ,RIN2,ROCK2,RRAS,SASH1,SEMA5A,SIRT1,SMOC2,SPARC,STAT5A,TDGF1,TEK,TGFB1,THBS1,VEGFA,VEGFC,WNT5A,WNT7A,ZC3H12A,ZNF580	0.034429,0.0069252,0.10008,0.035064,0.0032376,0.0033768,7.1764e-08,0.0029225,0.0016873,0.008873,0.046493,0.034023,0.010315,7.1638e-05,0.055304,0.00032585,6.8392e-05,0.026428,0.037575,0.030327,0.029238,0.26995,0.053458,0.0014507,0.022202,0.10485,0.0011758,0.0033537,9.0621e-07,0.080049,5.6141e-09,5.8018e-05,0.072663,0.019728,0.023528,6.986e-05,2.5317e-07,0.027038,0.012686,0.0039472,0.00056951,0.00084924,0.0011691,0.00033527,8.3204e-07,0.141,0.00064636,0.0014312,7.8384e-06,6.787e-07,0.014335,2.2506e-06,0.012904,0.028516,0.022576,0.10994,0.001179,0.050731,4.6289e-05,6.7588e-08,0.12796,0.06113,0.0033684,0.016873,3.1299e-05,0.042296,0.018716,0.032136,0.0013852,0.064811,0.00055402,0.0028538,0.0032964,0.0025693,0.0050883,0.001988,0.001781,0.0050456,2.3712e-05,8.9809e-05,0.12506,0.0028594,0.028099,0.0048404,0.023531,0.0016455,0.067274
GOBP_NEGATIVE_REGULATION_OF_PEPTIDYL_LYSINE_ACETYLATION	17	14	-0.37679	-0.011423	0.26066	0.92583	1	1	1	0.98479	1	ATG5,BRCA1,HINT2,KLF15,NOC2L,PIH1D1,PWWP2B,SDR16C5,SET,SIN3A,SIRT1,SNCA,TAF7,TWIST1	0.027366,0.10651,0.012962,0.071909,0.00099613,0.11524,0.020246,0.067113,0.1081,0.065921,0.0025693,0.00023176,0.0049278,0.0058641
GOBP_LEUKOCYTE_APOPTOTIC_PROCESS	114	102	-0.10097	-0.0082384	0.069842	0.92586	1	1	1	0.98479	1	ADA,ADAM17,ADAM8,AKT1,ANXA1,ARG2,AURKB,AXL,BCL10,BCL11B,BCL2,BCL2L1,BCL2L11,BCL3,BCL6,BIRC7,BMP4,CASP3,CASP7,CASP9,CCL19,CCL21,CCR7,CD27,CD274,CD3G,CD74,CDKN2A,CHEK2,CLC,CRKL,CTSL,CXCL12,DFFA,DNAJA3,DOCK8,EBF4,FADD,FAS,FASLG,FNIP1,FOXP1,GAS6,GHSR,GIMAP8,GLI3,GPAM,HCAR2,HCLS1,HIF1A,HSH2D,IL10,IL2,IL2RA,IL6,IL7R,IRF3,IRF7,IRS2,ITPKB,JAK3,KDELR1,KIFAP3,KITLG,LGALS16,LGALS3,LGALS9,LILRB1,LMBR1L,LYN,MERTK,MIF,NF1,NFKBIZ,NOC2L,ORMDL3,P2RX7,PDCD1,PIK3CB,PIK3CD,PIP,PKN1,PLEKHO2,PRELID1,PRKCQ,PRKD2,PTCRA,RAPGEF2,RIPK1,RIPK3,SIRT1,SLC39A10,SLC46A2,SLC7A11,ST3GAL1,ST6GAL1,TCP1,TNFRSF21,TP53,TRAF3IP2,WNT5A,ZC3H8	0.00023969,0.10008,0.065947,0.0033768,0.008873,0.076084,0.013817,0.02311,0.015049,0.014341,0.00078219,0.024373,0.00071682,0.0334,3.5156e-05,0.017559,0.055304,0.0021222,0.0034037,0.036118,3.3732e-05,0.0063812,0.0002276,0.0039348,0.002521,0.004193,0.031851,0.01607,0.011706,0.0098095,0.027746,0.03737,0.028544,0.025943,0.017658,0.00038045,0.0056067,0.0096124,0.0066994,0.068068,0.0033694,5.6141e-09,0.017594,0.1028,0.065183,0.0011884,0.0042233,1.2394e-06,0.030522,0.027038,0.021856,0.030651,0.00017466,0.0027681,0.011106,0.0069625,0.0091746,0.035056,0.0080041,5.2747e-05,0.037812,0.0049783,0.043999,0.0032786,0.01404,2.1306e-05,0.016468,0.0052397,2.6403e-05,0.00021878,0.01621,0.00099395,0.00050946,0.0075742,0.00099613,0.035426,0.046503,0.0029452,0.10994,0.001179,0.0012187,0.0039224,0.0011094,0.048767,4.5994e-05,0.06113,0.0042412,1.4238e-05,0.017679,0.097164,0.0025693,0.00017136,0.0072898,0.0038323,0.013485,0.00076502,0.0050584,0.0020891,0.00050218,6.6816e-06,0.0048404,0.044723
GOBP_CELL_SURFACE_RECEPTOR_SIGNALING_PATHWAY_INVOLVED_IN_CELL_CELL_SIGNALING	567	470	-0.04919	-0.0085098	0.034004	0.92598	1	1	1	0.98479	1	ABAT,ABL1,ADGRA2,ADNP,ADORA1,ADORA2A,ADRB2,AKT1,ALPK2,AMER2,AMFR,AMOTL1,AMOTL2,ANKRD6,APC,APCDD1,APCDD1L,APOE,APP,ARL6,ARRB2,ASPM,ATP6V0C,ATP6V1C2,AXIN1,AXIN2,BAIAP2,BAMBI,BARX1,BCL7B,BCL9,BCL9L,BICC1,BIRC8,BMP2,BMP4,BRD7,BTRC,C12orf43,C3,CALCOCO1,CAPRIN2,CAV1,CBY1,CCAR2,CCDC88C,CCND1,CCNY,CCNYL1,CDC42,CDC73,CDH2,CDH3,CDK14,CDK5,CELA1,CELF4,CELSR1,CELSR2,CER1,CHD8,CHRNA1,CHRNA10,CHRNA2,CHRNA3,CHRNA4,CHRNA5,CHRNA6,CHRNA7,CHRNA9,CHRNB1,CHRNB2,CHRNB3,CHRNB4,CHRND,CHRNE,CHRNG,COL1A1,CPE,CPZ,CRBN,CSNK1A1,CSNK1A1L,CSNK1D,CSNK1E,CSNK1G1,CSNK1G2,CSNK1G3,CSNK2A1,CSNK2A2,CTDNEP1,CTNNB1,CTNNBIP1,CTNND2,CTR9,CUL3,CUX2,CXXC4,DAAM1,DAAM2,DAB2,DAB2IP,DACT1,DACT3,DAPK3,DCDC2,DDIT3,DISC1,DKK1,DKK2,DKK3,DKK4,DLG4,DLX3,DLX5,DMPK,DRAXIN,DRD2,DRD4,DVL1,DVL2,DVL3,EDN1,EDNRB,EEA1,EGF,EGFR,EGR1,ETV2,EXT1,FAM53B,FBXW11,FERMT1,FERMT2,FGF10,FGF2,FGF9,FGFR2,FOLR1,FOXD1,FOXL1,FOXO1,FRAT1,FRAT2,FRMD8,FRZB,FZD1,FZD10,FZD2,FZD3,FZD4,FZD7,FZD8,G3BP1,GABRA1,GABRA2,GABRA4,GABRA5,GABRA6,GABRB1,GABRB2,GABRB3,GABRD,GABRG1,GABRG2,GABRG3,GABRP,GABRR1,GABRR2,GABRR3,GHRL,GID8,GLI1,GLI3,GLRA1,GLRA3,GLRB,GNAQ,GPC5,GPC6,GPRC5B,GRB10,GREM1,GRHL3,GRID2,GRIK2,GRIK5,GRIN1,GRIN2A,GRIN2B,GRIN2C,GRIN2D,GRK5,GRK6,GSC,GSK3B,GSKIP,HBP1,HCRT,HDAC1,HECW1,HHEX,HIC1,HMGXB4,HNF1B,HTR3A,HTR3B,HTR3C,HTR3D,HTR3E,IFT80,IGFBP1,IGFBP2,IGFBP4,IGFBP6,IGSF11,INVS,ISL1,ITGA3,ITGAM,JADE1,JRK,KANK1,KLF15,KLF4,KLHL12,KPNA1,KREMEN1,KREMEN2,LATS1,LATS2,LEF1,LGR4,LGR5,LGR6,LIMD1,LMBR1L,LRP1,LRP5,LRP6,LRRFIP2,LRRK1,LRRK2,LYPD6,LZIC,LZTS2,MACF1,MAD2L2,MAGI2,MAPK14,MAPK8IP2,MARK1,MARK2,MBD2,MCC,MDFI,MDFIC,MITF,MKS1,MLLT3,MPP2,MYOC,NDRG2,NETO1,NFATC1,NFATC4,NFKB1,NID1,NKD1,NKD2,NKX2-5,NLE1,NLGN1,NLGN2,NLK,NOTCH1,NOTUM,NPAS4,NPFF,NPHP4,NRARP,NRXN1,NXN,OPRM1,OTULIN,P2RX1,P2RX2,P2RX3,P2RX5,P2RX6,P2RX7,PAF1,PBXIP1,PIAS4,PIN1,PKD1,PKD2,PLCG2,PLEKHA4,PPM1A,PPM1B,PPM1N,PPP1CA,PPP2CA,PPP2R1A,PPP3CA,PRDM15,PRICKLE1,PRICKLE2,PRKAA1,PRKAA2,PRKAR1B,PRKCZ,PSEN1,PTEN,PTK2B,PTK7,PTPRO,PTPRU,PYGO1,PYGO2,RAB3GAP1,RAB5A,RAC1,RAC3,RBMS3,RBPJ,RECK,RELN,RGS4,RIMS1,RNF138,RNF146,RNF213,RNF220,ROR1,ROR2,RPS12,RSPO1,RSPO2,RSPO3,RSPO4,RTF1,RUVBL1,RUVBL2,S1PR2,SALL1,SCEL,SCYL2,SDC1,SDHAF2,SEMA5A,SENP2,SEZ6,SFRP1,SFRP2,SFRP4,SFRP5,SHANK1,SHANK3,SHH,SHISA2,SHISA3,SHISA6,SIAH2,SKI,SLC1A7,SLC29A1,SLC8A2,SLC8A3,SLC9A3R1,SMAD3,SMARCA4,SMO,SMURF1,SNAI2,SNCA,SNX3,SOST,SOSTDC1,SOX13,SOX30,SOX4,SOX9,SPEF1,SPIN1,SRC,STK11,STK3,STK4,STRN,STX1B,SULF1,SULF2,TAX1BP3,TBC1D24,TBL1XR1,TBX18,TCF7,TCF7L1,TCF7L2,TERT,TGFB1,TGFB1I1,TIAM1,TLE1,TLE2,TLE3,TLE4,TLE6,TLR2,TMEM108,TMEM132A,TMEM170B,TMEM198,TMEM64,TMEM67,TMEM88,TMEM88B,TMEM9,TNFAIP3,TNIK,TNKS,TNKS2,TNN,TPBG,TRABD2A,TRABD2B,TRPM4,TRPV1,TSC2,TSKU,UBAC2,UBE2B,UBR5,UNC13B,USP47,USP8,VANGL1,VANGL2,VAX2,VGLL4,WLS,WNK1,WNK2,WNT1,WNT10A,WNT10B,WNT11,WNT16,WNT2,WNT2B,WNT3,WNT4,WNT5A,WNT5B,WNT6,WNT7A,WNT7B,WNT8A,WNT8B,WNT9A,WNT9B,WWOX,WWTR1,YAP1,ZBED3,ZEB2,ZNRF3,ZRANB1	0.022033,0.0069252,0.035064,0.036796,0.026013,0.068171,0.023715,0.0033768,0.00099991,0.088657,0.079496,0.0060736,0.040264,0.00038372,0.03643,0.0003226,0.0014337,0.0009553,0.0011916,0.0041788,0.046318,0.0031995,0.025724,0.0005969,0.0010839,0.002207,5.0934e-05,7.3304e-09,0.0010262,0.041085,0.0013103,2.5769e-05,0.0003351,2.9765e-05,0.021297,0.055304,0.00083752,2.2642e-05,0.015767,0.013887,0.024027,7.937e-05,0.090974,1.5487e-05,0.0075931,0.00020966,0.0093085,9.8287e-08,0.034443,0.010185,4.0521e-07,2.3824e-06,0.0027056,3.0316e-06,0.00034843,0.090064,2.2723e-08,0.00022474,0.018935,2.6683e-05,9.2349e-05,0.014468,0.091814,4.6146e-05,1.139e-12,3.7311e-07,2.1566e-08,0.046489,0.00096518,0.03712,1.9536e-08,1.3777e-05,0.00071634,1.1718e-13,0.0096505,0.052405,0.0048157,0.0024682,0.11167,0.038413,0.082257,0.00032963,0.019761,0.0048536,0.0010766,3.3852e-06,5.3573e-07,0.012211,0.0014581,0.0001647,0.005343,0.039559,0.0013873,4.7222e-05,0.0073243,1.6862e-05,0.012827,0.0024201,0.0002864,0.038812,0.01496,0.00017167,0.0010198,0.079749,0.039274,0.0031364,0.014735,7.9916e-05,9.4396e-07,0.01383,0.00035431,0.022161,0.021647,0.02206,0.019317,0.0028475,0.0032948,0.014682,0.035056,0.0094897,0.005343,0.031794,0.029238,0.015674,1.1645e-05,0.26995,0.00023466,5.9201e-07,2.7732e-05,6.844e-09,0.013872,0.025104,0.011266,0.0061417,0.010515,0.0011758,0.034513,0.0014301,0.0062937,0.029015,0.14215,0.045221,1.0878e-05,1.769e-08,7.6144e-05,1.4947e-05,0.045725,0.03441,0.0019289,0.0095393,0.020609,0.01687,0.10207,0.026038,0.0067945,0.022477,0.00085908,0.0013557,0.0011656,7.961e-07,0.00012555,0.00018313,0.015593,9.8859e-07,1.3787e-05,4.8442e-07,0.030401,0.0081778,0.021318,0.011919,5.6665e-05,1.5821e-05,0.00066643,0.0011884,0.0062847,0.0049595,0.012291,0.055773,9.8052e-05,0.00062186,0.0051981,0.00093096,0.0073345,0.0018517,7.6744e-17,5.4789e-05,0.061222,0.0013476,5.5549e-06,5.6842e-05,0.043799,0.0020796,0.0063252,5e-10,0.14934,7.3772e-05,0.12395,0.00029766,0.04164,0.0022457,0.031264,0.01705,0.021432,0.047111,0.00078115,0.0013233,0.011502,0.00018417,0.00045667,0.00029661,0.0046841,0.047038,3.3585e-06,0.12988,2.1917e-06,0.024664,0.001429,0.037337,0.0073414,0.043578,2.2883e-07,1.302e-06,0.013042,0.071909,0.021901,0.070497,1.2949e-05,0.02689,0.02498,0.015177,0.031227,0.0063233,0.031489,0.00095473,0.027326,0.0059996,2.6403e-05,0.045796,0.00025876,3.176e-05,0.0037299,0.017821,0.0079483,0.00017151,0.010953,0.08322,0.002079,0.0032948,1.1103e-11,0.141,7.6356e-07,0.003274,3.914e-08,0.056188,4.623e-07,0.14988,8.5167e-10,5.3836e-05,9.0518e-08,5.3225e-05,0.0018873,0.0028883,1.362e-05,0.0018557,0.0017369,0.097164,0.02287,0.069671,0.0020937,0.019764,0.021738,0.0073106,6.0314e-08,0.00021501,0.039893,0.011638,0.010629,3.3285e-07,0.00024938,0.002345,0.003976,5.4695e-26,0.00038909,0.010054,0.002864,0.022509,0.046858,0.036463,0.012152,0.0043712,0.046503,0.12072,0.0012306,0.030562,8.1243e-05,0.02218,0.017187,0.0004527,0.065171,0.0008936,0.0091913,0.0027754,0.0025992,0.043951,0.0067124,6.9504e-05,0.012795,1.404e-07,5.7368e-05,0.043956,0.0061623,0.006225,0.0023411,0.028978,3.0698e-06,3.1299e-05,0.012374,0.019966,0.00014181,0.00017063,0.00044987,0.086616,0.0034454,0.042296,0.0089266,6.7389e-14,0.0004495,5.2758e-05,4.1535e-05,0.10479,1.0605e-10,0.03432,0.086104,0.00025199,0.0018529,0.0027704,0.0022457,0.0059544,0.0012456,0.0060536,0.0077124,0.010025,0.00015886,0.00024973,0.081874,0.0002472,0.076439,0.0046319,0.078171,0.063353,0.14143,0.0032964,0.048466,0.0052142,0.0018969,0.0060146,0.050322,0.073169,4.2303e-05,3.4715e-07,0.028513,0.021378,0.00090025,1.2427e-05,0.03671,0.00035372,0.0011645,0.0068706,0.29327,9.2652e-05,0.013453,0.0019251,0.0013955,0.00045536,2.0934e-05,0.026725,0.00023176,0.00096201,0.048012,0.0024076,0.00026035,0.0033013,0.0038702,0.07791,0.01412,0.0047738,0.0016762,0.00051987,0.00089435,1.8652e-14,1.906e-05,0.0019921,0.0033677,0.00022626,0.014023,0.053037,0.040794,0.068861,0.040602,0.00038192,0.00076845,0.0011077,8.9809e-05,0.13443,0.00015554,0.0017111,0.0034294,2.5226e-06,6.0437e-09,0.0012854,0.058372,6.2968e-08,0.055156,0.041972,4.5275e-09,0.0045661,8.2714e-05,0.0013693,0.0092462,0.0007459,0.037052,0.011529,0.0014975,0.0053526,0.00011205,0.010891,0.022671,0.017875,0.00081124,0.0058383,0.0020514,8.2769e-11,0.014631,0.030127,0.0075075,0.0075925,0.0041052,0.032764,0.052172,0.065281,0.10023,0.010676,0.00083692,5.8471e-05,0.00089758,3.2149e-08,0.05711,4.1078e-15,0.0032127,0.0018418,0.010297,0.00025065,0.011837,0.0030001,0.0048404,0.00011551,0.05711,0.023531,0.003948,0.00014473,0.0066054,0.016751,0.001785,8.1647e-09,0.00031566,3.848e-05,0.0053823,0.060667,0.014437,0.002068
GOBP_REGULATION_OF_METALLOENDOPEPTIDASE_ACTIVITY	17	7	-0.36853	-0.0079019	0.25468	0.92604	1	1	1	0.98479	1	MBP,PICALM,RECK,RHBDF2,SORL1,STAT3,TIMP3	3.2002e-06,0.00042227,5.2758e-05,5.6855e-05,0.011562,0.00041029,0.00095678
GOBP_CELLULAR_RESPONSE_TO_ETHANOL	12	12	-0.32941	-0.0092463	0.22753	0.92614	1	1	1	0.98479	1	ADCY7,CCL7,DNMT3A,GLRA1,ITPR2,KCNMB1,PRKAA1,PRKCE,SLC23A2,SOD2,TP53INP1,UGT1A1	0.0097664,0.0027377,3.0066e-07,0.0062847,7.2316e-07,0.026928,0.043956,1.4449e-05,0.010217,0.010095,0.11946,0.053408
GOBP_DEOXYRIBONUCLEOSIDE_MONOPHOSPHATE_CATABOLIC_PROCESS	14	12	-0.25226	-0.0070806	0.17421	0.92618	1	1	1	0.98479	1	ADA,DPYD,DPYS,GDA,NT5C,NT5C1A,NT5M,TYMP,UPB1,UPP1,UPP2,XDH	0.00023969,6.4064e-11,3.3626e-05,5.891e-06,0.006273,0.037828,0.0035398,6.0531e-08,0.033211,0.095643,0.00043274,0.028878
GOBP_UROGENITAL_SYSTEM_DEVELOPMENT	65	52	-0.14316	-0.0083539	0.098777	0.92636	1	1	1	0.98479	1	ACD,ACVR1,AHI1,ALOX15B,AMH,ANXA1,BMP4,BMP7,CRKL,CTNNB1,CYP7B1,EAF2,EPHB2,EPHB3,ESR1,FEM1B,FGF10,FGFR2,FKBP4,FOXA1,FOXB1,FRS2,GATA2,GLI1,HELLS,HOXD13,ID4,LHX1,NOTCH1,OSR1,OSR2,PAX2,PBX1,PLAG1,PRLR,PSAP,PSAPL1,PTCH1,RARA,SERPINB5,SERPINF1,SFRP1,SHH,SOX9,SRD5A1,STK11,SULF1,TNC,TP63,UBE3A,WNT11,WNT5A	0.00074678,0.00079465,0.033031,0.010177,0.00012902,0.008873,0.055304,0.016633,0.027746,0.039559,3.7554e-05,0.028027,0.00090272,0.011045,3.6735e-07,0.13194,0.010515,0.0014301,0.028255,0.006072,0.017997,0.0016674,0.072663,0.00066643,0.00086703,0.15184,0.0060104,0.0092728,0.011638,0.038336,0.0092754,0.079453,0.00031287,0.0023248,0.023043,0.0041687,0.0013284,0.00053942,2.3391e-05,0.12676,0.001354,0.0018969,0.028513,0.07791,0.0014959,0.00051987,0.0033677,0.00206,0.0010378,0.022286,0.0032127,0.0048404
GOBP_GERMINAL_CENTER_FORMATION	14	11	-0.27307	-0.0073387	0.18836	0.92642	1	1	1	0.98479	1	ADA,ADAM17,BCL3,BCL6,CXCL13,FOXJ1,KLHL6,PKN1,TNFAIP3,TNFSF13B,UNC13D	0.00023969,0.10008,0.0334,3.5156e-05,0.0060311,0.045886,0.043851,0.0039224,0.037052,0.0096958,0.0648
GOBP_CELL_CELL_SIGNALING_BY_WNT	448	365	-0.055049	-0.0084223	0.03795	0.92653	1	1	1	0.98479	1	ABL1,ADGRA2,ADNP,ALPK2,AMER2,AMFR,AMOTL1,AMOTL2,ANKRD6,APC,APCDD1,APCDD1L,APOE,APP,ARL6,ASPM,ATP6V0C,ATP6V1C2,AXIN1,AXIN2,BAMBI,BARX1,BCL7B,BCL9,BCL9L,BICC1,BIRC8,BMP2,BRD7,BTRC,C12orf43,CALCOCO1,CAPRIN2,CAV1,CBY1,CCAR2,CCDC88C,CCND1,CCNY,CCNYL1,CDC42,CDC73,CDH2,CDH3,CDK14,CELA1,CELSR1,CELSR2,CER1,CHD8,COL1A1,CPE,CPZ,CRBN,CSNK1A1,CSNK1A1L,CSNK1D,CSNK1E,CSNK1G1,CSNK1G2,CSNK1G3,CSNK2A1,CSNK2A2,CTDNEP1,CTNNB1,CTNNBIP1,CTNND2,CTR9,CUL3,CXXC4,DAAM1,DAAM2,DAB2,DAB2IP,DACT1,DACT3,DAPK3,DCDC2,DDIT3,DISC1,DKK1,DKK2,DKK3,DKK4,DLX3,DLX5,DRAXIN,DRD2,DVL1,DVL2,DVL3,EDN1,EDNRB,EGF,EGFR,EGR1,ETV2,EXT1,FAM53B,FBXW11,FERMT1,FERMT2,FGF10,FGF2,FGF9,FGFR2,FOLR1,FOXD1,FOXL1,FOXO1,FRAT1,FRAT2,FRMD8,FRZB,FZD1,FZD10,FZD2,FZD3,FZD4,FZD7,FZD8,G3BP1,GID8,GLI1,GLI3,GNAQ,GPC5,GPC6,GPRC5B,GRB10,GREM1,GRHL3,GRK5,GRK6,GSC,GSK3B,GSKIP,HBP1,HDAC1,HECW1,HHEX,HIC1,HMGXB4,HNF1B,IFT80,IGFBP1,IGFBP2,IGFBP4,IGFBP6,INVS,ISL1,ITGA3,JADE1,JRK,KANK1,KLF15,KLF4,KLHL12,KPNA1,KREMEN1,KREMEN2,LATS1,LATS2,LEF1,LGR4,LGR5,LGR6,LIMD1,LMBR1L,LRP1,LRP5,LRP6,LRRFIP2,LRRK1,LRRK2,LYPD6,LZIC,LZTS2,MACF1,MAD2L2,MAGI2,MAPK14,MARK1,MARK2,MBD2,MCC,MDFI,MDFIC,MITF,MKS1,MLLT3,MYOC,NDRG2,NFATC1,NFATC4,NFKB1,NID1,NKD1,NKD2,NKX2-5,NLE1,NLK,NOTCH1,NOTUM,NPHP4,NRARP,NXN,OPRM1,OTULIN,PAF1,PBXIP1,PIAS4,PIN1,PKD1,PKD2,PLCG2,PLEKHA4,PPM1A,PPM1B,PPM1N,PPP1CA,PPP2CA,PPP2R1A,PRDM15,PRICKLE1,PRICKLE2,PRKAA1,PRKAA2,PSEN1,PTEN,PTK7,PTPRO,PTPRU,PYGO1,PYGO2,RAB5A,RAC1,RAC3,RBMS3,RBPJ,RECK,RNF138,RNF146,RNF213,RNF220,ROR1,ROR2,RPS12,RSPO1,RSPO2,RSPO3,RSPO4,RTF1,RUVBL1,RUVBL2,SALL1,SCEL,SCYL2,SDC1,SDHAF2,SEMA5A,SENP2,SFRP1,SFRP2,SFRP4,SFRP5,SHH,SHISA2,SHISA3,SHISA6,SIAH2,SKI,SLC9A3R1,SMAD3,SMARCA4,SMURF1,SNAI2,SNX3,SOST,SOSTDC1,SOX13,SOX30,SOX4,SOX9,SPEF1,SPIN1,SRC,STK11,STK3,STK4,STRN,SULF1,SULF2,TAX1BP3,TBL1XR1,TBX18,TCF7,TCF7L1,TCF7L2,TERT,TGFB1,TGFB1I1,TIAM1,TLE1,TLE2,TLE3,TLE4,TLE6,TLR2,TMEM132A,TMEM170B,TMEM198,TMEM64,TMEM67,TMEM88,TMEM88B,TMEM9,TNFAIP3,TNIK,TNKS,TNKS2,TNN,TPBG,TRABD2A,TRABD2B,TRPM4,TSC2,TSKU,UBAC2,UBE2B,UBR5,USP47,USP8,VANGL1,VANGL2,VAX2,VGLL4,WLS,WNK1,WNK2,WNT1,WNT10A,WNT10B,WNT11,WNT16,WNT2,WNT2B,WNT3,WNT4,WNT5A,WNT5B,WNT6,WNT7A,WNT7B,WNT8A,WNT8B,WNT9A,WNT9B,WWOX,WWTR1,YAP1,ZBED3,ZEB2,ZNRF3,ZRANB1	0.0069252,0.035064,0.036796,0.00099991,0.088657,0.079496,0.0060736,0.040264,0.00038372,0.03643,0.0003226,0.0014337,0.0009553,0.0011916,0.0041788,0.0031995,0.025724,0.0005969,0.0010839,0.002207,7.3304e-09,0.0010262,0.041085,0.0013103,2.5769e-05,0.0003351,2.9765e-05,0.021297,0.00083752,2.2642e-05,0.015767,0.024027,7.937e-05,0.090974,1.5487e-05,0.0075931,0.00020966,0.0093085,9.8287e-08,0.034443,0.010185,4.0521e-07,2.3824e-06,0.0027056,3.0316e-06,0.090064,0.00022474,0.018935,2.6683e-05,9.2349e-05,0.0024682,0.11167,0.038413,0.082257,0.00032963,0.019761,0.0048536,0.0010766,3.3852e-06,5.3573e-07,0.012211,0.0014581,0.0001647,0.005343,0.039559,0.0013873,4.7222e-05,0.0073243,1.6862e-05,0.0024201,0.0002864,0.038812,0.01496,0.00017167,0.0010198,0.079749,0.039274,0.0031364,0.014735,7.9916e-05,9.4396e-07,0.01383,0.00035431,0.022161,0.02206,0.019317,0.0032948,0.014682,0.0094897,0.005343,0.031794,0.029238,0.015674,0.26995,0.00023466,5.9201e-07,2.7732e-05,6.844e-09,0.013872,0.025104,0.011266,0.0061417,0.010515,0.0011758,0.034513,0.0014301,0.0062937,0.029015,0.14215,0.045221,1.0878e-05,1.769e-08,7.6144e-05,1.4947e-05,0.045725,0.03441,0.0019289,0.0095393,0.020609,0.01687,0.10207,0.026038,1.5821e-05,0.00066643,0.0011884,0.055773,9.8052e-05,0.00062186,0.0051981,0.00093096,0.0073345,0.0018517,0.0063252,5e-10,0.14934,7.3772e-05,0.12395,0.00029766,0.0022457,0.031264,0.01705,0.021432,0.047111,0.00078115,0.0046841,0.047038,3.3585e-06,0.12988,2.1917e-06,0.001429,0.037337,0.0073414,2.2883e-07,1.302e-06,0.013042,0.071909,0.021901,0.070497,1.2949e-05,0.02689,0.02498,0.015177,0.031227,0.0063233,0.031489,0.00095473,0.027326,0.0059996,2.6403e-05,0.045796,0.00025876,3.176e-05,0.0037299,0.017821,0.0079483,0.00017151,0.010953,0.08322,0.002079,0.0032948,1.1103e-11,0.141,0.003274,3.914e-08,0.056188,4.623e-07,0.14988,8.5167e-10,5.3836e-05,9.0518e-08,5.3225e-05,0.0028883,1.362e-05,0.0017369,0.097164,0.02287,0.069671,0.0020937,0.019764,0.021738,0.0073106,0.039893,0.011638,0.010629,0.002345,0.003976,0.00038909,0.010054,0.002864,0.12072,0.0012306,0.030562,8.1243e-05,0.02218,0.017187,0.0004527,0.065171,0.0008936,0.0091913,0.0027754,0.0025992,0.043951,0.0067124,0.012795,1.404e-07,5.7368e-05,0.043956,0.0061623,0.028978,3.0698e-06,0.012374,0.019966,0.00014181,0.00017063,0.00044987,0.0034454,0.042296,0.0089266,6.7389e-14,0.0004495,5.2758e-05,0.03432,0.086104,0.00025199,0.0018529,0.0027704,0.0022457,0.0059544,0.0012456,0.0060536,0.0077124,0.010025,0.00015886,0.00024973,0.081874,0.076439,0.0046319,0.078171,0.063353,0.14143,0.0032964,0.048466,0.0018969,0.0060146,0.050322,0.073169,0.028513,0.021378,0.00090025,1.2427e-05,0.03671,0.00035372,0.013453,0.0019251,0.0013955,2.0934e-05,0.026725,0.00096201,0.048012,0.0024076,0.00026035,0.0033013,0.0038702,0.07791,0.01412,0.0047738,0.0016762,0.00051987,0.00089435,1.8652e-14,1.906e-05,0.0033677,0.00022626,0.014023,0.040794,0.068861,0.040602,0.00038192,0.00076845,0.0011077,8.9809e-05,0.13443,0.00015554,0.0017111,0.0034294,2.5226e-06,6.0437e-09,0.0012854,0.058372,0.055156,0.041972,4.5275e-09,0.0045661,8.2714e-05,0.0013693,0.0092462,0.0007459,0.037052,0.011529,0.0014975,0.0053526,0.00011205,0.010891,0.022671,0.017875,0.00081124,0.0020514,8.2769e-11,0.014631,0.030127,0.0075075,0.0041052,0.032764,0.052172,0.065281,0.10023,0.010676,0.00083692,5.8471e-05,0.00089758,3.2149e-08,0.05711,4.1078e-15,0.0032127,0.0018418,0.010297,0.00025065,0.011837,0.0030001,0.0048404,0.00011551,0.05711,0.023531,0.003948,0.00014473,0.0066054,0.016751,0.001785,8.1647e-09,0.00031566,3.848e-05,0.0053823,0.060667,0.014437,0.002068
GOBP_REGULATION_OF_CELLULAR_EXTRAVASATION	39	30	-0.18161	-0.0080552	0.12518	0.92657	1	1	1	0.98479	1	ADAM8,BCR,CCL21,CCL25,CCL28,CCR2,CHST2,CXCL12,FADD,FUT4,FUT7,FUT9,GCNT1,GP1BA,ICAM1,IL1R1,IL27RA,ITGA4,JAM3,LYVE1,OLFM4,PDGFD,PLCB1,PLVAP,PTAFR,PTGER4,RIPK3,SELE,ST3GAL4,THY1	0.065947,0.00094966,0.0063812,0.0061572,6.1625e-05,0.0022996,0.00073332,0.028544,0.0096124,0.0070661,0.00039797,1.1343e-07,0.00957,0.082226,4.2232e-05,0.032192,0.022687,0.0058183,3.1473e-08,0.028284,0.00035931,0.018126,2.1945e-07,0.018155,0.022011,0.12905,0.097164,0.10498,3.1591e-06,0.016724
GOCC_STEREOCILIUM_BUNDLE	62	50	-0.15752	-0.0090137	0.10852	0.92666	1	1	1	0.98479	1	ADCY6,ADGRV1,ATP8B1,BBS2,CALB1,CDC14A,CDH23,CEACAM16,CLIC5,CLRN1,CLRN2,DCDC2,DOCK4,ELMOD3,EPS8,EPS8L2,ESPN,ESPNL,FCHSD2,FSCN2,GRXCR1,GRXCR2,HOMER2,KNCN,LHFPL5,LOXHD1,MORN4,MYO15A,MYO1C,MYO3A,MYO3B,MYO7A,PAFAH1B1,PCDH15,PDZD7,PKHD1L1,PLS1,PVALB,RHOC,RSPH9,SLC4A7,SLC9A3R1,TMC1,TMC2,TRIOBP,TRPA1,TSPEAR,USH1C,USH2A,VEZT	1.7835e-05,2.422e-10,0.021432,0.003137,0.0015175,0.00033687,0.00024258,0.075355,0.046592,2.2862e-05,0.036164,0.0031364,5.3148e-05,0.0007899,0.043978,0.0053792,0.00011262,0.0053006,0.00039951,5.4313e-05,0.033627,0.013499,0.0017687,0.0098517,0.0074843,8.2294e-06,0.013668,4.5793e-06,6.1368e-08,0.0010372,0.019184,0.026011,0.0078629,1.5191e-05,0.073612,0.00086592,0.010596,0.013752,0.0068614,0.0090547,0.02475,0.013453,0.0049941,0.014414,0.010231,0.071622,0.0069086,0.069317,0.0038858,0.0015132
GOCC_DYNEIN_COMPLEX	53	40	-0.17168	-0.0087899	0.11819	0.92681	1	1	1	0.98479	1	CCDC65,CFAP70,DCTN1,DCTN2,DCTN4,DISC1,DNAH10,DNAH11,DNAH12,DNAH14,DNAH17,DNAH2,DNAH3,DNAH5,DNAH6,DNAH7,DNAH8,DNAH9,DNAI1,DNAI2,DNAL1,DNAL4,DNALI1,DNHD1,DRC1,DYNC1H1,DYNC1I1,DYNC1I2,DYNC1LI1,DYNC1LI2,DYNC2H1,DYNC2LI1,DYNLL1,DYNLL2,DYNLRB1,DYNLRB2,NME8,NUDCD3,SNX4,TPR	0.00024599,0.078535,0.033379,0.056255,0.03731,7.9916e-05,4.092e-08,8.2945e-06,0.0035946,0.021127,0.0044135,0.00020665,0.032687,4.9724e-06,0.00052094,4.2961e-05,0.002537,4.5516e-05,1.2061e-05,0.050457,0.0014797,0.0085557,0.064891,0.02269,0.053362,0.043726,0.00010503,6.0667e-11,0.020186,3.3841e-07,0.00025178,0.019535,0.0002097,6.6217e-05,6.0144e-05,0.0019169,0.080296,0.15076,1.0892e-05,0.0066428
GOMF_LYSINE_ACETYLATED_HISTONE_BINDING	21	17	-0.26536	-0.0088639	0.18267	0.92683	1	1	1	0.98479	1	ATAD2B,BAZ2A,BRD4,BRD7,BRDT,CARM1,DPF2,MLLT3,PHIP,PSME4,SMARCA4,TAF1L,TRIM24,YEATS4,ZMYND8,ZZEF1,ZZZ3	0.013075,0.002648,0.013015,0.00083752,9.3591e-05,0.044294,0.00048616,5.3225e-05,9.6791e-05,2.5517e-08,0.0013955,0.022613,0.015718,0.047795,0.0019349,4.5956e-07,0.0071342
GOBP_IRON_ION_HOMEOSTASIS	84	63	-0.1251	-0.0080321	0.085688	0.92783	1	1	1	0.985218	1	ACO1,ATP13A2,ATP6V0A2,ATP6V0D1,ATP6V1A,ATP6V1G1,B2M,BDH2,BMP6,BOLA1,BOLA2B,BTBD9,CCDC115,CP,CYB561,CYBRD1,EGLN1,EIF2AK1,EPAS1,EPB42,FBXL5,FECH,FLVCR1,FRRS1,FTH1,FTMT,FXN,GLRX3,GLRX5,HAMP,HEPHL1,HIF1A,HMOX2,HPX,IREB2,ISCU,LCN2,LTF,MYC,NDFIP1,NEO1,NUBP1,PICALM,SCARA5,SLC11A1,SLC11A2,SLC22A17,SLC25A28,SLC25A37,SLC39A14,SLC39A8,SMAD4,SOD1,SOD2,SRI,STEAP1,STEAP2,STEAP3,STEAP4,TF,TFR2,TMPRSS6,TTC7A	0.00044941,0.076987,0.0026426,0.00019441,0.086225,0.003694,0.026203,3.9031e-06,9.4174e-07,0.025391,0.00077148,1.178e-05,0.015992,0.0072697,0.00049247,0.0037652,0.022592,0.0046414,0.037771,0.09262,0.062438,0.0023489,0.0036492,0.00059641,0.048677,0.10258,0.034947,0.0092015,0.0012236,0.017208,0.013725,0.027038,0.053595,0.019024,4.0243e-11,0.012185,0.054965,0.0013855,0.13261,0.0010185,5.4234e-05,0.05326,0.00042227,0.00073006,0.026174,0.011849,0.00020491,0.0016559,0.029555,0.036263,0.15187,0.0045461,6.4706e-09,0.010095,0.12494,0.073573,0.048432,0.061027,0.034268,0.055395,7.6795e-05,0.032466,0.0090431
GOBP_IMMUNE_RESPONSE_REGULATING_SIGNALING_PATHWAY	419	308	-0.063562	-0.0089504	0.0435	0.92801	1	1	1	0.985218	1	ABL1,ADA,AIM2,ALPK1,ANKRD17,AP3B1,APPL2,ARRB2,BANK1,BCAR1,BCL10,BCL2,BIRC2,BIRC3,BLK,BLNK,BPIFB1,BRAF,BTLA,BTNL8,C1QBP,C3AR1,C5AR1,C5AR2,CACNB3,CACNB4,CACTIN,CARD11,CASP1,CAV1,CBLB,CCR7,CD14,CD160,CD200R1,CD22,CD226,CD247,CD276,CD28,CD300A,CD300LF,CD33,CD38,CD3D,CD3E,CD3G,CD40,CD79B,CD81,CD8A,CD8B,CLEC12B,CLEC4D,CLEC4E,CLEC6A,CLEC7A,CLPB,CMKLR1,CMTM3,COLEC10,COLEC12,CR1,CR2,CREBBP,CRKL,CTLA4,CTSH,CTSS,CYBA,DAB2IP,DDX60,DENND1B,DHX58,DUSP3,EIF2B1,EIF2B2,EIF2B3,EIF2B4,EIF2B5,ELF1,EPG5,ERMAP,ESR1,EZR,F2RL1,FCER1G,FCGR2B,FCGR3A,FCHO1,FCN1,FCN2,FCN3,FER,FFAR2,FGR,FLOT2,FOXP1,FPR1,FPR2,FPR3,FYN,GCSAM,GCSAML,GFI1,GPLD1,GPR108,GPR32,GPR33,GPS2,GRAMD4,GRB2,HCK,HMGB1,HRAS,HSPD1,ICOSLG,IFI35,IFIH1,IKBKB,IL20RB,IRAK2,IRAK3,IRAK4,IRF3,IRF4,IRF7,IRGM,ITCH,ITK,KCNN4,KHDRBS1,KIT,KLHL6,KLRC1,KLRC2,LAX1,LBP,LCK,LCP2,LGALS3,LGALS9,LGR4,LILRA4,LILRB1,LILRB4,LIME1,LPXN,LRRC14,LRRC19,LSM14A,LTF,LY96,LYN,MALT1,MAP2K4,MAP2K6,MAP2K7,MAP3K1,MAP3K7,MAPK1,MAPK10,MAPK8,MAPK9,MAPKAPK2,MBL2,MEFV,MFHAS1,MYD88,MYO1G,NCKAP1L,NFATC2,NFKB1,NFKBIA,NFKBID,NFKBIZ,NINJ1,NLRC4,NLRP1,NLRP3,NLRP6,NLRX1,NMI,NOD1,NPLOC4,NR1D1,NR1H4,NR4A3,OAS1,OAS3,OASL,OTUD4,OTULIN,PAK1,PAK2,PDE4B,PDE4D,PDPK1,PELI1,PHPT1,PIGR,PIK3AP1,PIK3CA,PIK3CD,PJA2,PLA2G6,PLCG1,PLCG2,PLCL2,PLD2,PLEKHA1,PLSCR1,PRAM1,PRKCB,PRKCE,PRKCH,PRKCQ,PRKD2,PRNP,PSEN1,PSG9,PTK2,PTPN2,PTPN22,PTPRC,PTPRS,PUM1,PUM2,PVRIG,PYCARD,RAB11FIP2,RAB29,RABGEF1,RBCK1,RC3H2,REG3G,RELA,RFTN1,RIOK3,RIPK2,RNF125,RNF135,RNF31,RPS3,RSAD2,RTN4,S100A14,SCARA3,SCIMP,SEC14L1,SH2B2,SHB,SKAP1,SLA2,SLC15A2,SLC15A3,SLC15A4,SLC39A10,SLC46A2,SOS1,SPG21,SPPL3,SRC,STAP1,STK11,STOML2,SYK,TEC,TESPA1,THEMIS,THEMIS2,THY1,TICAM1,TICAM2,TIFA,TIRAP,TLR10,TLR2,TLR3,TLR4,TLR5,TMIGD2,TNFAIP3,TNFRSF21,TNIP1,TNIP3,TRAF3,TRAT1,TREM2,TREML4,TRIL,TXK,TYRO3,TYROBP,UBASH3A,UBE2N,UBQLN1,UNC93B1,USP15,VAV1,VAV2,VAV3,VTCN1,WDFY1,WNK1,YES1,ZC3H12A,ZCCHC3	0.0069252,0.00023969,0.064476,0.022289,0.027941,1.5573e-05,3.2963e-06,0.046318,0.000617,0.010315,0.015049,0.00078219,0.0089598,0.0031025,0.00054309,0.033386,0.0046989,0.0035997,0.001618,0.034938,0.00038301,0.019784,0.03404,0.0055367,2.6017e-06,1.3424e-05,0.018605,0.00013711,0.014381,0.090974,0.0029071,0.0002276,0.074034,0.00019071,0.064205,0.044787,0.002506,0.012986,0.00079095,0.0041322,0.0021585,0.038369,0.059701,0.0062353,0.0082325,0.042258,0.004193,0.037575,0.00021765,0.04434,0.02045,0.027387,0.14751,0.05297,0.043953,0.019617,1.4708e-06,0.00033409,0.0010278,0.0022184,0.00018159,0.0012156,0.00056132,0.0087804,7.5302e-05,0.027746,0.039856,0.059431,0.016132,0.0050966,0.00017167,0.046769,0.060477,0.031968,0.0048241,0.0011147,0.090233,0.086393,0.00028834,0.018476,0.01592,0.0027703,0.029716,3.6735e-07,0.043284,0.0026845,0.015343,0.0031167,0.031928,0.00013366,0.012077,0.017383,0.0021895,0.01185,0.0043193,0.0012404,0.00097502,5.6141e-09,0.016308,0.021937,0.068653,1.1845e-05,0.13908,7.039e-05,3.3455e-05,0.019728,0.031082,0.00013846,0.04264,1.899e-05,0.017455,0.095952,0.0072971,0.012686,0.0010577,1.2768e-14,0.013258,0.037517,0.0073413,0.0017523,2.7423e-08,0.00035402,0.083712,0.10968,0.0091746,0.013693,0.035056,0.095874,3.1163e-05,0.00010218,0.015007,9.555e-05,0.0022831,0.043851,0.12485,0.12485,0.017376,3.59e-05,0.0040144,7.2374e-05,2.1306e-05,0.016468,0.031489,0.047891,0.0052397,0.0080158,0.0034529,0.050435,0.018349,0.0032614,0.017513,0.0013855,0.011433,0.00021878,0.18582,0.028424,2.776e-05,0.03061,0.00014054,0.018843,0.024325,0.0036484,0.0072776,0.0020529,0.018947,0.024861,0.0079563,0.0035755,0.082843,4.6854e-05,0.00027621,0.0022111,0.02287,0.017138,0.0012167,0.0075742,0.0039111,0.0020719,0.00064765,0.021568,0.0030816,0.0016081,0.012679,0.054709,5.2387e-05,0.00055211,0.004037,0.015442,0.011807,0.082279,0.0069942,0.0017775,0.002864,1.1133e-05,0.00053629,4.7784e-07,6.1144e-14,0.028516,0.00014112,0.060137,0.033748,0.019992,0.010218,0.001179,5.7314e-08,0.0013183,4.6289e-05,0.0004527,0.02872,0.058457,0.030972,0.0012935,0.025959,1.1824e-06,1.4449e-05,0.00049655,4.5994e-05,0.06113,0.12206,0.028978,0.05722,0.033531,5.445e-05,0.00010293,0.030541,4.0164e-05,0.12399,0.043243,0.0049133,0.0091452,0.072425,0.0067438,0.0015367,0.0020914,0.0070451,0.0072094,0.012623,0.00032922,0.0057077,0.016159,0.0158,0.071118,1.1311e-06,0.037541,0.018752,0.00011391,0.10225,0.002956,0.019514,0.0056376,0.0024432,0.0032437,0.0015762,0.023988,0.016095,0.042413,0.024151,0.00017136,0.0072898,0.0075331,0.07709,0.011868,0.0016762,0.00020797,0.00051987,5.405e-05,0.012771,0.010547,0.0033936,0.019838,0.065835,0.016724,0.056334,0.0021389,0.029922,0.016538,0.015714,0.058372,0.0074517,3.7169e-05,0.068926,0.024918,0.037052,0.0020891,0.019668,0.032118,0.00016172,0.031151,0.043655,0.056952,0.013628,0.13252,0.0035946,0.0017027,0.025132,0.0012108,0.00087359,0.024619,8.6812e-07,0.051011,0.0091961,0.00029124,0.0078591,0.021984,5.8471e-05,0.0020887,0.0016455,0.050427
GOMF_FILAMIN_BINDING	14	11	-0.40324	-0.010837	0.27574	0.92817	1	1	1	0.985218	1	CRMP1,DPYSL3,DPYSL4,FBLIM1,HSPB7,MICALL2,NEBL,PDLIM2,SMAD4,SYNPO2,TMEM67	0.0024449,0.00027154,0.0087278,0.0069214,0.0039193,0.045613,0.00022249,0.0058412,0.0045461,0.000319,8.2714e-05
GOBP_BEHAVIORAL_RESPONSE_TO_PAIN	19	18	-0.28274	-0.009718	0.19328	0.92823	1	1	1	0.985218	1	ADAM11,AKT1,CAPN2,LPAR5,MTOR,NTRK1,P2RX2,P2RX3,PIRT,SCN11A,SCN3A,SCN9A,TACR1,THBS1,THBS4,TRPV1,TSPO,VWA1	0.00010368,0.0033768,0.0008855,0.047187,0.0025628,0.01151,0.046858,0.036463,0.013375,0.0069977,0.004681,0.0043229,0.011419,0.12506,0.0012453,0.0058383,0.088673,0.0045565
GOBP_RIBONUCLEOSIDE_MONOPHOSPHATE_METABOLIC_PROCESS	55	44	-0.1486	-0.0079785	0.1015	0.92839	1	1	1	0.985218	1	ADA,ADK,ADSL,AK1,AK2,AK3,AK4,AK9,AMPD1,AMPD2,AMPD3,APRT,CARD11,CDA,DCK,DLG1,DLG2,DPYD,DPYS,GART,GDA,GMPR2,GMPS,LRGUK,MAGI3,NT5C,NT5C1A,NT5E,NUDT2,PAICS,PFAS,PPAT,PRPS1L1,PRTFDC1,RFK,TJP2,UCK1,UCK2,UCKL1,UMPS,UPB1,UPP1,UPP2,XDH	0.00023969,0.0049593,0.002421,0.0094981,0.081177,0.0086912,8.2633e-05,0.0026579,3.964e-07,1.118e-05,0.0066059,0.0096859,0.00013711,0.045447,0.033568,2.8597e-10,2.0934e-05,6.4064e-11,3.3626e-05,4.3847e-07,5.891e-06,0.0041854,0.052878,0.0094267,0.00093447,0.006273,0.037828,5.2565e-05,9.2246e-05,0.0011831,0.018367,0.0012191,0.017509,0.034708,0.010855,0.0022819,0.0012164,0.013093,0.00072652,0.0025781,0.033211,0.095643,0.00043274,0.028878
GOBP_PROTEOLYSIS	1695	1342	-0.031406	-0.0089054	0.021429	0.9286	1	1	1	0.985218	1	A2M,A2ML1,ABHD17B,ACAN,ACE,ACER2,ACR,ACVR1C,ADAM10,ADAM11,ADAM12,ADAM15,ADAM17,ADAM18,ADAM19,ADAM21,ADAM22,ADAM23,ADAM28,ADAM29,ADAM30,ADAM32,ADAM33,ADAM7,ADAM8,ADAMDEC1,ADAMTS1,ADAMTS12,ADAMTS13,ADAMTS14,ADAMTS15,ADAMTS16,ADAMTS17,ADAMTS18,ADAMTS19,ADAMTS2,ADAMTS20,ADAMTS3,ADAMTS4,ADAMTS6,ADAMTS7,ADAMTS8,ADAMTS9,ADGB,ADGRV1,ADORA2A,ADRA2A,ADRM1,AEBP1,AFG3L2,AGA,AGAP3,AGBL1,AGBL3,AGBL4,AGTPBP1,AHSG,AIM2,AKIRIN2,AKT1,ALAD,AMBP,AMFR,AMN1,AMZ1,AMZ2,ANAPC1,ANAPC10,ANAPC11,ANAPC13,ANAPC15,ANAPC2,ANAPC4,ANAPC5,ANAPC7,ANKIB1,ANKRD9,ANP32B,ANTXR1,APAF1,APC,APH1A,APH1B,APLP2,APOE,APOH,APP,APPBP2,AQP1,AQP11,AREL1,ARIH1,ARL6IP1,ARL6IP5,ARMC8,ARRB1,ARRB2,ARRDC1,ASB2,ASCC2,ASCC3,ASPH,ASTL,ASXL1,ATE1,ATF6,ATG4B,ATG4C,ATP13A2,ATP2A3,ATXN3,ATXN7,ATXN7L3,AURKA,AURKAIP1,AXIN1,AXIN2,AZU1,BABAM1,BACE1,BACE2,BAD,BAG2,BAG5,BARD1,BBS7,BCHE,BCL10,BCL2L11,BCL2L12,BCL2L13,BFAR,BID,BIN1,BIRC2,BIRC3,BIRC5,BIRC6,BIRC7,BIRC8,BLID,BMP1,BOK,BRCA1,BRSK2,BTRC,C18orf25,C19orf54,C1RL,C1S,C2CD3,CAAP1,CACUL1,CALR,CALR3,CAMLG,CANX,CAPN1,CAPN10,CAPN11,CAPN12,CAPN13,CAPN14,CAPN15,CAPN2,CAPN3,CAPN7,CAPN8,CAPN9,CAPNS1,CARD16,CARD18,CARD8,CARD9,CASP1,CASP10,CASP12,CASP14,CASP2,CASP3,CASP4,CASP5,CASP6,CASP7,CASP8,CASP8AP2,CASP9,CAST,CAV1,CAV3,CBFA2T3,CBL,CBLC,CCAR1,CCAR2,CCBE1,CCDC47,CD109,CD27,CD5L,CDC20,CDC20B,CDC23,CDC26,CDC27,CDC34,CDK1,CDK5,CDK5RAP3,CEBPA,CELA1,CELA2A,CELA2B,CELA3A,CELA3B,CFH,CFI,CFLAR,CHAC1,CHFR,CHMP1B,CHMP2A,CHMP2B,CHMP3,CHMP4A,CHMP4B,CHMP4C,CHMP5,CHMP6,CHMP7,CIDEB,CLCA1,CLCA2,CLCA4,CLEC3B,CLEC7A,CLGN,CLN5,CLN6,CLN8,CLOCK,CLPX,CLU,CMA1,CNDP1,CNDP2,CNOT4,CNTN2,COL28A1,COL4A3,COL6A3,COLEC10,COMMD1,COMP,COPS2,COPS3,COPS4,COPS5,COPS6,COPS7A,COPS7B,CORIN,CPA1,CPA2,CPA3,CPA4,CPA5,CPA6,CPAMD8,CPB1,CPD,CPE,CPM,CPN1,CPNE1,CPO,CPQ,CPVL,CPXM1,CPXM2,CPZ,CR1,CRADD,CRB2,CRBN,CSN2,CSNK1A1,CSNK1D,CSNK1E,CSNK2A1,CSNK2A2,CST1,CST11,CST2,CST3,CST5,CST6,CST7,CST8,CSTA,CSTB,CSTL1,CTNNB1,CTRB1,CTRB2,CTRC,CTSA,CTSB,CTSC,CTSD,CTSF,CTSG,CTSH,CTSK,CTSL,CTSS,CTSW,CTSZ,CUL1,CUL2,CUL3,CUL4A,CUL5,CUL7,CUZD1,CYCS,CYFIP2,DAB2,DAB2IP,DAPK1,DCAF11,DCAF12,DCD,DCST1,DDA1,DDI1,DDI2,DDIT3,DDRGK1,DERL1,DERL2,DERL3,DESI2,DET1,DHCR24,DHH,DIABLO,DISC1,DISP1,DLC1,DLD,DNAJB12,DNAJB2,DNAJB6,DNAJB9,DNAJC1,DNAJC10,DNAJC3,DNPEP,DPEP2,DPEP3,DPP10,DPP3,DPP4,DPP7,DPP8,DTL,DTX3L,DVL1,DYNC2H1,ECE1,ECE2,ECEL1,ECM1,EDEM2,EDEM3,EFNA3,EGF,EGLN3,EIF2AK3,EIF3F,EIF3H,ENC1,ENDOU,ENO1,ENPEP,ENY2,EPHA4,EPHA7,EPPIN,ERAP1,ERAP2,ERLEC1,ERLIN2,ERMP1,F10,F12,F2R,F3,F7,FADD,FAF1,FAF2,FAM162A,FAM8A1,FAP,FAS,FASLG,FBXL12,FBXL14,FBXL16,FBXL17,FBXL18,FBXL19,FBXL2,FBXL20,FBXL22,FBXL3,FBXL4,FBXL5,FBXL6,FBXL7,FBXL8,FBXO10,FBXO11,FBXO17,FBXO2,FBXO21,FBXO22,FBXO27,FBXO3,FBXO31,FBXO33,FBXO39,FBXO4,FBXO44,FBXO45,FBXO6,FBXO7,FBXO8,FBXO9,FBXW11,FBXW2,FBXW5,FBXW7,FBXW8,FCN1,FCN2,FCN3,FEM1A,FEM1B,FEM1C,FETUB,FGB,FGFR4,FHIT,FIS1,FKRP,FNIP1,FOLH1,FOLH1B,FOXL2,FOXRED2,FURIN,FXN,FYN,FZR1,GABARAP,GABARAPL2,GAPDH,GAS1,GAS6,GCLC,GET4,GGT1,GGT5,GID8,GIPC1,GLG1,GLI3,GLMN,GNA12,GPER1,GPLD1,GPS1,GRAMD4,GRIN1,GRIN2A,GRIN2B,GRN,GSAP,GSK3B,GSN,GZMB,GZMH,GZMK,GZMM,HABP2,HACE1,HDAC1,HECTD1,HECTD3,HERC3,HERC4,HERPUD1,HGFAC,HGS,HIP1R,HM13,HMCES,HMGB1,HMSD,HPN,HRG,HSP90AB1,HSP90B1,HSPA5,HSPBP1,HSPD1,HSPE1,HTRA1,HTRA3,IDE,IFI16,IFI27,IFI6,IFT172,IFT52,IHH,IL10,IL1B,IL1R2,IL33,IL9,IMMP1L,IMMP2L,INPP5B,INS,INTS1,ISG15,ITCH,ITIH2,ITIH5,JAK2,JKAMP,JMJD7,JOSD1,JOSD2,KAT2A,KAT2B,KAT5,KBTBD7,KCNE2,KCTD10,KCTD13,KCTD17,KCTD2,KCTD21,KCTD5,KCTD6,KDM8,KEAP1,KHDC1,KHDC1L,KIF14,KLF4,KLHDC10,KLHDC3,KLHL22,KLHL25,KLHL3,KLHL40,KLHL42,KLHL8,KLK1,KLK10,KLK11,KLK12,KLK13,KLK14,KLK15,KLK3,KLK4,KLK6,KLK7,KLK8,KLK9,KNG1,KY,L3MBTL3,LACTB,LAMP3,LAMTOR5,LAP3,LATS1,LCK,LDLRAD3,LGALS9,LGMN,LMLN,LNPEP,LNX1,LONP1,LONP2,LPA,LRIG2,LRP1,LRP8,LRRK2,LTA4H,LTF,LTN1,LVRN,LYN,MAEA,MAFB,MALT1,MAN1A1,MAN1B1,MAP2K5,MAP3K5,MAPK12,MAPK9,MASP1,MASP2,MAST3,MAST4,MBL2,MBP,MBTPS1,MDM2,MEFV,MEP1A,MEP1B,METAP1D,MGMT,MIB1,MICAL1,MIPEP,MKRN2,MME,MMEL1,MMP1,MMP10,MMP11,MMP13,MMP14,MMP15,MMP16,MMP17,MMP19,MMP20,MMP21,MMP24,MMP25,MMP26,MMP27,MMP3,MMP7,MMP8,MMP9,MPND,MT3,MTA1,MTCH1,MVB12A,MVB12B,MYC,MYH9,MYLIP,MYRF,MYRFL,N4BP1,NAALAD2,NAALADL1,NAE1,NCSTN,NDFIP1,NDFIP2,NDUFA13,NEDD4,NEDD4L,NEDD8,NFE2L2,NGF,NGFR,NGLY1,NHLRC1,NHLRC3,NKD2,NLE1,NLN,NLRC4,NLRP1,NLRP12,NLRP3,NLRP6,NOD1,NODAL,NOL3,NPEPL1,NPLOC4,NR1D1,NR4A1,NRIP2,NRIP3,NSFL1C,NTAN1,NUB1,NUDT15,NUP98,OLR1,OMA1,OS9,OSBPL7,OTUB1,OTUB2,OTUD1,OTUD3,OTUD4,OTUD6B,OTUD7A,OTUD7B,OTULIN,OVCH1,OVCH2,P2RX1,P2RX7,P4HB,PAK2,PANO1,PAPLN,PAPPA,PAPPA2,PARK7,PARL,PARP1,PAX2,PBK,PCBP2,PCID2,PCOLCE,PCSK1,PCSK2,PCSK4,PCSK5,PCSK6,PCSK7,PCSK9,PCYOX1,PCYOX1L,PDCD2,PDCD5,PDCD6,PDCD6IP,PEBP1,PELI1,PEPD,PERP,PGA3,PGA4,PGA5,PGC,PGPEP1,PGPEP1L,PHF20L1,PI15,PI16,PI3,PIAS1,PICALM,PIDD1,PIGK,PIH1D1,PIK3C3,PINK1,PIP,PISD,PITHD1,PITRM1,PJA2,PKD1,PLA2G7,PLAA,PLAT,PLAU,PLAUR,PLG,PLGRKT,PLK1,PLK3,PM20D1,PMAIP1,PML,PMPCA,PPM1F,PPP2CB,PPP2R5C,PRCP,PRDX3,PRDX5,PRELID1,PREP,PREPL,PRICKLE1,PRKACA,PRKACB,PRKCG,PRKCQ,PRNP,PROC,PROZ,PRPF19,PRR7,PRSS12,PRSS21,PRSS22,PRSS27,PRSS3,PRSS36,PRSS37,PRSS38,PRSS48,PRSS50,PRSS53,PRSS54,PRSS55,PRSS56,PRSS57,PRSS8,PSEN1,PSEN2,PSENEN,PSMA1,PSMA2,PSMA3,PSMA4,PSMA6,PSMA7,PSMA8,PSMB1,PSMB2,PSMB3,PSMB4,PSMB5,PSMB6,PSMB7,PSMC2,PSMC4,PSMC5,PSMC6,PSMD1,PSMD11,PSMD12,PSMD13,PSMD14,PSMD2,PSMD3,PSMD4,PSMD6,PSMD7,PSMD8,PSMD9,PSME1,PSME2,PSME3,PSME4,PSMF1,PTCH1,PTEN,PTGS2,PTK2,PTK2B,PTPN3,PYCARD,PYHIN1,PZP,QRICH2,R3HDML,RAD23A,RAD23B,RAF1,RAPGEF2,RBBP6,RBCK1,RC3H2,RCE1,RCHY1,RCN3,RECK,RELN,REN,REST,RET,RFFL,RFPL1,RFX4,RGMA,RHBDD1,RHBDF1,RHBDF2,RHBDL1,RHBDL2,RHBDL3,RHOBTB3,RHPN1,RIPK2,RMND5A,RMND5B,RNF103,RNF11,RNF111,RNF114,RNF115,RNF122,RNF125,RNF126,RNF13,RNF130,RNF133,RNF139,RNF14,RNF144A,RNF144B,RNF146,RNF148,RNF149,RNF150,RNF166,RNF167,RNF168,RNF175,RNF180,RNF185,RNF187,RNF19A,RNF19B,RNF20,RNF213,RNF215,RNF216,RNF217,RNF26,RNF34,RNF4,RNF40,RNF41,RNF7,RNF8,RNFT1,RNFT2,RNPEP,RNPEPL1,ROBO1,ROCK1,ROCK2,RPL23,RPL5,RPS27A,RPS27L,RPS3,RPS6KA1,RPS6KA2,RSPRY1,RUNX1,RYBP,S100A10,S100A8,S100A9,SART3,SCG5,SCPEP1,SCRN1,SCRN2,SCRN3,SDE2,SDF2L1,SEC11A,SEC11C,SEC61B,SEL1L,SEL1L2,SEMG1,SEMG2,SENP1,SENP2,SENP3,SENP5,SENP6,SENP7,SENP8,SERPINA1,SERPINA10,SERPINA11,SERPINA12,SERPINA2,SERPINA3,SERPINA4,SERPINA5,SERPINA6,SERPINA9,SERPINB1,SERPINB10,SERPINB11,SERPINB2,SERPINB3,SERPINB4,SERPINB5,SERPINB6,SERPINB7,SERPINB8,SERPINB9,SERPINE1,SERPINE2,SERPINE3,SERPINF1,SERPINF2,SERPING1,SERPINH1,SERPINI1,SERPINI2,SF3B3,SF3B5,SFRP2,SGTA,SH3D19,SH3RF1,SH3RF2,SHARPIN,SHH,SHMT2,SIAH2,SIAH3,SIMC1,SIRT1,SIRT2,SIRT4,SKP1,SKP2,SLC1A1,SLC22A2,SLC30A5,SLC30A6,SLC30A8,SLCO1B3,SLCO1B7,SLPI,SMAD3,SMAD7,SMURF1,SNCA,SNF8,SNX33,SNX9,SOCS4,SOCS5,SOCS6,SORL1,SPATA2,SPCS2,SPCS3,SPINK1,SPINK2,SPINK4,SPINK5,SPINT1,SPINT2,SPOCK1,SPOCK3,SPON1,SPOPL,SPPL2B,SPPL3,SPSB1,SPSB3,SPSB4,SQSTM1,SRC,SRGN,ST14,ST18,ST20,STAM,STAM2,STAMBP,STAMBPL1,STAT3,STOML2,STT3B,STUB1,STYX,SUMO1,SUMO2,SUPT20H,SUPT3H,SUPT7L,SVIP,SYK,SYVN1,TADA1,TADA2B,TADA3,TAF10,TAF12,TAF2,TAF4,TAF5L,TAF6,TAF6L,TAF7,TASP1,TAX1BP3,TBC1D10A,TBL1XR1,TBX21,TFAP4,TFPI,TFPI2,TGFB1,TGFB1I1,TGM2,THBD,THBS1,THOP1,TIMP2,TIMP3,TIMP4,TINAG,TINAGL1,TLK2,TLL1,TLL2,TM4SF20,TMED10,TMEM129,TMEM168,TMEM208,TMEM259,TMEM67,TMF1,TMPRSS11A,TMPRSS11D,TMPRSS13,TMPRSS15,TMPRSS2,TMPRSS3,TMPRSS4,TMPRSS5,TMPRSS6,TMPRSS7,TMPRSS9,TMTC3,TMUB1,TMUB2,TNFAIP1,TNFAIP3,TNFAIP8,TNFRSF1B,TNFSF14,TNIP1,TNP1,TNP2,TOLLIP,TOM1L1,TOPORS,TOR1A,TP53,TP53INP2,TP63,TPP1,TPP2,TPSAB1,TPSB2,TPSD1,TPSG1,TRABD2A,TRABD2B,TRAF3,TRAF4,TREM2,TRHDE,TRIAP1,TRIB1,TRIB2,TRIB3,TRIM13,TRIM2,TRIM21,TRIM3,TRIM32,TRIM58,TRIM67,TRIM71,TRIM72,TRIM9,TRIP12,TRIP4,TRPC4AP,TRRAP,TSG101,TTC3,TYSND1,UACA,UBA3,UBA52,UBA6,UBAC2,UBAP1,UBAP1L,UBB,UBE2B,UBE2C,UBE2D1,UBE2D2,UBE2D3,UBE2D4,UBE2E1,UBE2G1,UBE2H,UBE2I,UBE2J2,UBE2K,UBE2L3,UBE2L6,UBE2N,UBE2R2,UBE2S,UBE2W,UBE2Z,UBE3A,UBE3B,UBE3C,UBE3D,UBE4A,UBE4B,UBL7,UBQLN1,UBQLN4,UBR1,UBR2,UBR3,UBXN10,UBXN11,UBXN2A,UBXN2B,UBXN4,UBXN6,UBXN7,UCHL1,UCHL3,UCHL5,UFL1,UGGT1,UGGT2,UHRF1,UIMC1,UMOD,UQCRC2,USP1,USP10,USP12,USP13,USP14,USP15,USP16,USP18,USP2,USP20,USP22,USP24,USP25,USP28,USP29,USP3,USP30,USP31,USP32,USP33,USP35,USP36,USP37,USP38,USP39,USP40,USP42,USP43,USP44,USP45,USP46,USP47,USP48,USP49,USP53,USP54,USP6,USP7,USP8,VASH1,VASH2,VCPIP1,VEGFA,VHL,VIL1,VPS25,VPS36,VPS37A,VPS37B,VPS37C,VPS4A,VPS4B,WAC,WDR26,WDR81,WDR91,WFDC1,WFDC12,WFDC3,WFDC5,WFDC8,WFIKKN1,WFIKKN2,WNT1,WNT10B,WWP1,WWP2,WWTR1,XDH,XPNPEP1,YIPF5,YOD1,ZC3H12A,ZER1,ZFAND2A,ZMPSTE24,ZNF598,ZNRF1,ZNRF2,ZNRF3,ZNRF4,ZRANB1,ZSWIM8,ZYG11B	0.011747,0.00051629,0.10808,0.024539,0.00092013,0.089211,3.6954e-05,0.0377,0.0021892,0.00010368,0.00061322,0.00079934,0.10008,0.1301,0.0016939,0.067678,0.00010105,4.1867e-05,0.0011506,0.0012598,0.0061686,0.03608,0.00014683,0.0020915,0.065947,0.0019674,0.10461,0.0086389,0.00023469,0.039308,0.0076804,0.0016435,0.0043403,0.0030862,0.013586,1.2402e-05,0.0066786,0.024941,0.012715,0.031853,0.00022822,0.0071887,0.0058326,0.016824,2.422e-10,0.068171,0.010797,0.0022504,0.02358,0.063847,0.0042647,0.00019248,5.3079e-06,0.027608,3.9962e-05,0.0072432,0.015636,0.064476,4.0822e-11,0.0033768,0.010157,0.058494,0.079496,0.11741,1.8444e-07,0.044051,0.016886,0.0011051,0.011133,0.044798,0.020427,0.0023191,0.00026974,0.0020527,0.00037905,0.00072612,0.0037865,0.0017956,0.0048562,0.0080064,0.03643,0.00050772,0.0026241,0.029121,0.0009553,0.00014581,0.0011916,4.9065e-05,0.0027684,0.098712,0.00040678,0.021492,0.0097731,0.0078268,0.00028751,0.11557,0.046318,0.053823,0.013862,1.4569e-09,0.0080913,0.0022997,0.0094127,0.10539,0.0022896,0.011737,0.0023647,0.02528,0.076987,0.00012385,0.00013122,4.5615e-06,3.2021e-05,0.065862,0.01363,0.0010839,0.002207,0.013651,0.0034649,0.043156,8.6904e-07,0.028005,0.076365,1.2101e-14,0.017833,3.3015e-06,0.054773,0.015049,0.00071682,0.00055402,0.0075505,0.00068993,0.009383,0.0031502,0.0089598,0.0031025,0.016393,0.010958,0.017559,2.9765e-05,0.03895,0.067013,0.00017948,0.10651,7.1737e-10,2.2642e-05,0.11745,0.00047203,0.00020601,0.0033347,0.00028581,0.00017148,0.0058749,6.8392e-05,0.063766,0.045195,0.00029725,0.00078198,0.0025234,0.022485,0.032074,0.016432,0.0013135,0.0035821,0.0008855,0.0038387,0.0021769,0.064929,0.0065573,0.0021221,0.00034201,0.00048798,0.03831,0.0081292,0.014381,0.00073865,0.00088578,0.018935,0.001832,0.0021222,0.0015424,0.00086451,0.036141,0.0034037,0.015549,5.5239e-05,0.036118,0.00057486,0.090974,0.015291,0.0050007,0.0058384,0.04467,0.0076464,0.0075931,0.026428,8.0383e-07,0.098282,0.0039348,0.019535,0.0077673,0.026507,8.8569e-08,0.030797,0.0042441,0.021494,0.0042621,0.00034843,0.00014613,0.041144,0.090064,0.019536,0.030411,0.00025092,0.00019928,0.00017483,0.028314,0.00031846,0.00078664,0.020807,0.00032289,0.004038,0.023931,0.0045755,0.0049426,0.017301,0.15674,0.031575,1.583e-07,0.014072,0.039315,0.053278,0.053278,0.00085321,0.0011357,1.4708e-06,0.068399,0.0074868,0.085293,0.0058118,0.011108,0.032828,0.0017357,0.010654,0.00016855,0.072979,0.031695,5.6243e-06,0.001639,0.012539,0.0068918,0.00018159,0.053221,0.0018458,0.008442,0.01802,0.00060681,0.13977,0.00049365,0.00085917,0.030104,0.012072,0.0081311,0.0027735,0.015858,0.0028,0.0026329,4.0215e-06,0.0036383,0.0077434,0.038975,0.11167,0.0043233,0.00048875,6.9689e-05,0.0021194,0.00016189,8.6721e-05,0.027068,0.0020754,0.038413,0.00056132,0.0018332,0.0022986,0.082257,0.041682,0.00032963,0.0048536,0.0010766,0.0014581,0.0001647,0.0015812,0.029642,0.0019924,0.062725,0.0097661,0.0012814,0.0039075,0.013017,0.017062,0.045747,0.10011,0.039559,0.019241,0.021456,0.0029023,0.098691,0.033889,0.0012569,0.15328,4.9236e-05,0.015917,0.059431,0.0070995,0.03737,0.016132,5.7209e-06,0.00012168,0.011839,2.889e-06,1.6862e-05,0.012264,0.029511,0.002053,0.081742,0.00020599,1.8568e-06,0.01496,0.00017167,0.00013991,1.6698e-11,3.4883e-06,0.052238,0.0006626,0.061687,0.0733,0.028466,0.014735,0.0003189,0.0028631,0.00041594,0.011343,0.059726,0.010604,0.079009,5.6621e-15,7.2976e-09,7.9916e-05,0.0015725,0.0007386,8.7351e-05,0.0080457,0.0011629,0.0031848,0.001261,0.0002766,0.025107,0.007558,0.00013267,0.047684,0.045991,2.8726e-10,5.3998e-06,0.002886,0.0020878,2.1664e-10,0.0066112,6.7297e-06,0.0094897,0.00025178,0.01893,1.7566e-07,0.0073233,9.8379e-07,1.5647e-07,1.504e-10,0.00048721,0.26995,0.0070067,0.079341,0.015992,1.4723e-05,0.042011,0.033208,0.0089864,0.00080418,2.7835e-06,0.00035325,5.0768e-08,0.063639,1.536e-05,3.0096e-06,1.1661e-06,0.010481,0.0070228,0.00029363,6.0507e-15,0.013163,0.15824,0.00043924,0.0096124,0.0051492,0.0071838,0.0010692,0.0026374,0.02648,0.0066994,0.068068,0.00012985,0.00044498,1.0715e-06,7.5527e-10,0.011938,0.018712,0.018734,0.00010147,0.0052768,0.00105,0.003889,0.062438,0.00074135,0.047735,0.12001,0.013688,0.0017769,0.0066395,0.056051,0.00013752,0.00043267,0.020318,0.041004,0.0022423,6.8469e-05,0.096621,0.0067992,0.012975,0.00051825,0.0074637,0.023968,0.05532,0.062781,0.025104,0.002867,0.0088046,0.0020386,0.0071383,0.012077,0.017383,0.0021895,0.022026,0.13194,0.0078278,0.01666,0.075672,3.7061e-06,6.1517e-09,0.0041678,0.11035,0.0033694,2.9004e-05,0.003742,0.088041,0.059401,1.2814e-06,0.034947,1.1845e-05,0.1238,0.005343,0.060622,0.0014917,0.017052,0.017594,0.0052427,7.1516e-07,0.021711,0.062796,1.5821e-05,0.00027378,0.00083663,0.0011884,0.00015469,0.0012827,0.038638,0.019728,0.0021056,0.017455,0.0013476,5.5549e-06,5.6842e-05,0.023528,0.032047,7.3772e-05,0.0015551,0.012349,0.0031713,0.07516,0.043644,0.0004728,0.0011675,0.0022457,0.056088,0.064026,0.0072002,1.3891e-05,0.037572,0.00055042,0.0012644,9.6589e-15,0.071896,0.00080951,0.012686,0.08078,0.012318,0.00052818,0.0025726,5.8996e-05,0.0053711,0.00037105,1.2768e-14,1.249e-14,0.00053403,0.031475,0.0053242,0.0088635,0.0043407,0.014372,0.00015288,0.0052309,0.10293,0.030651,0.045802,0.091327,0.00092379,0.039083,0.0011298,9.6085e-07,0.014808,0.0045412,0.045613,0.0036415,3.1163e-05,0.0037062,0.0038285,0.01784,4.0319e-06,0.014612,1.0252e-05,3.1055e-05,0.032126,0.00043663,0.012169,0.017232,0.0082052,5.1592e-05,0.099402,0.022231,0.00011093,0.077954,0.046731,0.0028986,0.089489,0.052054,0.028841,0.041868,0.031275,0.021901,0.00088798,0.00025443,0.0081978,0.0012732,2.1072e-05,0.096043,0.008989,0.00040365,0.047023,0.012524,0.013873,0.019218,0.027955,0.015562,0.029381,0.016582,0.037189,0.10399,0.013423,0.014931,0.014931,0.012934,0.0094615,0.00041882,0.00075723,0.0016456,0.059334,0.0059065,0.015177,0.0040144,0.0002143,0.016468,0.0011691,0.13479,2.7729e-06,0.023179,0.024543,0.016235,0.0010819,0.0021119,0.045796,1.2396e-07,0.0079483,0.076225,0.0013855,4.2042e-06,0.00043353,0.00021878,0.0058414,0.042546,0.18582,0.0088181,0.00023629,0.00090311,0.029474,5.0191e-09,0.0020529,0.04725,0.00047622,2.1273e-08,2.6159e-08,0.024861,3.2002e-06,0.00080151,0.019753,0.0079563,0.0062412,5.9445e-05,4.2633e-14,7.5864e-05,0.00042363,0.00074706,0.023955,0.0058945,0.011872,0.011202,0.040289,0.05194,0.1046,0.036325,0.055143,0.0050909,1.981e-10,0.00016647,0.014317,0.071908,0.035839,5.5646e-07,0.067595,0.051243,0.005444,0.11451,0.0058823,0.0092261,0.11346,0.00020004,0.14892,0.11785,0.035319,0.033285,0.00013339,0.13261,0.011181,0.0016912,1.1246e-05,0.00011184,0.032297,0.0005966,6.4041e-06,3.7508e-07,0.0010304,0.0010185,3.7844e-07,0.050608,9.7334e-05,0.00094949,0.01003,0.0014312,5.797e-05,0.023063,3.7006e-05,0.018632,0.10239,0.019764,0.0073106,0.0057302,0.0020719,0.00064765,0.0077594,0.021568,0.0030816,0.054709,0.06459,0.12001,0.00084132,5.2387e-05,0.00055211,0.01715,0.019295,0.0093447,0.0018352,3.2731e-09,0.0058767,0.0042537,0.060204,2.0971e-06,0.053793,0.0037142,0.00046697,6.4085e-07,0.004556,0.0010103,0.0091157,0.0017775,8.3456e-06,0.0088819,0.018688,0.002864,0.0025563,0.021106,0.022509,0.046503,0.0075506,0.00053629,0.024062,0.012879,0.00046667,0.00053219,0.056436,0.024995,0.00054368,0.079453,0.011992,0.00090332,0.014487,2.478e-07,0.00060092,1.2108e-05,0.10425,6.2811e-09,0.0047247,0.0033001,0.0059528,0.00081239,4.0055e-05,0.007861,0.075445,0.012904,0.018741,0.0029257,0.00014112,0.00014429,0.11516,0.033535,0.067371,0.087838,0.011936,0.005807,0.0058681,0.0055709,0.050226,0.020919,2.7291e-05,0.003659,0.00042227,0.008884,0.02597,0.11524,1.721e-05,0.060241,0.0012187,0.00083186,0.12199,0.013156,5.7314e-08,0.02218,0.00014378,0.0012376,0.00049432,0.00082209,0.051367,0.013596,8.163e-05,0.091324,0.049548,0.026573,0.0097812,0.0018392,0.024685,0.031289,5.5855e-05,8.8068e-05,2.7749e-05,0.10661,0.028005,0.048767,0.0053163,0.0096702,1.404e-07,0.086408,0.019037,0.038868,4.5994e-05,0.12206,0.048733,0.044976,0.055089,5e-10,0.017015,0.074903,0.0091431,0.046731,0.0033798,0.0018135,0.012948,0.02169,0.021961,0.00016551,0.0022942,0.0072963,0.034425,0.0077047,0.006358,0.0072367,0.028978,0.0020109,6.2788e-07,0.014529,0.065566,0.0037644,1.0687e-07,0.00062156,0.04016,0.028251,0.077715,1.4047e-05,0.015292,2.5475e-05,0.013154,0.061092,0.023906,0.098119,6.4258e-05,4.463e-06,0.022074,0.016498,0.10565,0.060396,0.0078852,0.0016711,5.4431e-05,0.131,0.0029695,0.00022552,0.02299,0.00616,3.4522e-06,3.3905e-09,3.2377e-05,0.0040541,2.5517e-08,0.017969,0.00053942,3.0698e-06,0.016873,0.033531,3.1299e-05,0.026798,0.0091452,0.0091778,0.061833,0.012818,0.013884,0.00025298,0.015802,0.0030046,1.4238e-05,6.6155e-05,0.0020914,0.0070451,3.4829e-11,0.0001942,0.14837,5.2758e-05,4.1535e-05,0.014861,3.2549e-07,0.071756,4.3269e-05,5.7889e-06,2.5823e-05,0.0013091,0.0017226,0.043776,5.6855e-05,1.2031e-06,0.00048983,0.14881,0.093738,0.046804,0.016159,0.0030181,0.047057,0.0057916,0.04097,0.00046688,0.017289,6.684e-05,0.00067786,0.0158,0.0050567,0.044246,0.0032419,0.0014383,0.009268,0.035132,0.0039674,6.1386e-05,0.086104,0.0016746,0.0039468,0.0017426,0.015137,0.068439,2.8366e-06,0.0034081,0.0004218,4.9775e-05,0.031558,0.065464,0.0027427,0.00022032,0.00025199,0.012594,0.019649,0.074116,0.0018721,0.022397,7.2422e-07,4.6285e-07,0.00057511,0.041021,0.00037848,0.18482,0.0016181,1.6704e-05,0.0023884,1.1568e-09,0.020366,0.064811,0.007709,0.0022285,0.0014886,0.0007691,0.037541,0.065032,2.66e-11,2.0578e-05,0.00025865,0.0023156,0.12471,0.00409,0.00051807,0.010811,0.0212,0.084511,0.043948,0.00063686,0.00011538,0.00055951,0.0018031,0.0046519,0.023223,0.016157,0.025394,0.013772,0.0018393,0.00027246,0.00015211,0.048466,0.00030112,0.0014777,0.0014458,0.0054473,0.12341,0.022297,0.010922,0.051989,0.00763,0.032092,0.0039375,0.0019478,0.0023082,0.0054815,0.014716,0.0064242,0.13884,0.048541,0.11312,0.031638,0.048121,0.12676,8.4725e-06,0.020014,0.038119,0.0040952,0.0068584,0.057038,0.014441,0.001354,0.001354,0.048744,0.041966,4.3996e-06,0.0017853,0.0035567,0.095776,0.0060146,0.013479,0.020044,1.4452e-09,7.2823e-05,0.00070935,0.028513,0.0010756,0.03671,0.010554,0.0086462,0.0025693,0.048174,0.014139,0.0020414,0.024291,0.0096626,0.0092246,0.0058466,0.0093639,0.0048892,0.019711,0.028048,1.4265e-06,0.0019251,0.0012405,2.0934e-05,0.00023176,0.012973,0.055074,0.0021173,5.5115e-06,0.023956,0.017594,0.011562,0.030377,0.0020394,0.058539,0.015979,0.00014406,0.017729,0.068666,5.6329e-06,0.0085929,2.4048e-11,0.0012851,0.00017062,8.0644e-06,0.0012404,0.011868,0.00032091,0.008751,0.017604,0.0004728,0.0016762,0.00037105,0.020021,0.0011688,0.0085819,0.066349,1.1846e-05,0.0040995,0.049197,0.00041029,5.405e-05,0.0055563,6.4957e-07,0.0075942,0.0005243,0.003823,0.0058604,0.0057604,0.0033417,0.046446,0.012771,0.0033285,0.0023469,0.003811,0.029779,0.058786,0.0067032,0.045054,0.0093575,0.030832,0.026683,2.3819e-06,0.0049278,0.073692,0.014023,0.0059536,0.040794,0.00070844,0.013323,0.005226,0.026262,8.9809e-05,0.13443,0.0054403,0.034536,0.12506,0.013479,0.0011079,0.00095678,0.02223,0.00012061,0.052178,0.00012348,0.00025387,0.0050318,1.5731e-06,0.029508,3.6166e-06,0.053405,0.034159,0.0061805,8.2714e-05,0.0081218,0.093281,0.081867,0.013552,0.012402,0.092204,0.025132,0.016987,0.00019811,0.032466,0.010863,0.018449,0.055679,0.00017431,0.016076,0.032074,0.037052,0.0036935,0.031325,0.035939,0.019668,0.0021436,0.033551,0.0014525,0.018296,0.0042616,0.050215,0.00050218,0.00028081,0.0010378,0.052049,0.0089552,0.0005486,0.00014083,0.00011257,0.00025853,0.022671,0.017875,0.00016172,0.018247,0.043655,0.014969,0.00017956,0.00041268,6.8302e-05,0.0079148,1.6697e-08,0.0054768,0.0069851,0.019024,0.060747,0.0045465,0.012276,0.00429,0.0052271,0.00049237,8.9217e-07,1.1939e-05,1.0145e-06,0.03788,0.0087993,0.0050457,0.038301,0.047463,0.0078268,0.0010142,0.017634,0.014631,0.00020725,0.0015401,0.042934,0.030127,0.087595,0.025688,3.6944e-05,2.9413e-05,0.078749,0.011108,1.4504e-05,0.013343,0.0001655,0.010011,3.933e-07,0.023914,0.077783,0.0012108,0.033903,0.0023539,0.080751,0.043365,0.022286,0.00012153,0.066861,0.00023866,0.0082325,0.01718,0.058686,0.00087359,4.7857e-05,0.054512,0.014208,0.026857,0.0047437,0.010892,0.017209,0.014677,0.020188,6.1693e-05,5.7352e-06,0.0079727,0.036011,1.6605e-06,0.0071066,0.046677,0.028921,0.00010807,3.9947e-06,0.065628,0.022233,0.03071,0.0024053,0.049237,0.00015628,0.025702,8.6812e-07,4.3237e-06,0.033984,0.014846,0.044756,0.0085411,0.0014605,0.092148,0.012367,0.043741,0.00016084,0.0072001,0.00012999,0.0038458,0.0007805,0.004128,0.0026499,0.013356,0.018797,0.024121,0.0032516,5.2106e-05,0.0087991,0.02809,0.0029307,0.12679,0.0041052,0.010687,0.018883,0.0060048,0.072022,0.017099,0.021234,0.032764,0.00041806,1.3014e-05,0.094161,0.0028594,0.011741,0.010054,0.00065537,0.0044973,2.4799e-06,2.406e-06,0.023887,7.5238e-05,0.069916,1.6626e-07,3.4568e-05,0.0019345,0.097892,0.0038502,3.0742e-06,0.019069,8.4667e-07,0.063639,0.0010636,0.11852,3.2149e-08,4.1078e-15,1.7043e-05,7.3163e-08,0.00031566,0.028878,4.0158e-07,0.0011702,0.0004021,0.0016455,0.0089616,0.004115,0.013059,0.0001318,0.0013674,0.079088,0.014437,0.00098635,0.002068,0.12408,0.0027979
GOBP_OXALATE_TRANSPORT	11	9	-0.29951	-0.0072812	0.2041	0.92886	1	1	1	0.985218	1	AGXT,SLC26A1,SLC26A2,SLC26A3,SLC26A4,SLC26A5,SLC26A7,SLC26A8,SLC26A9	0.03256,0.0025746,0.091489,0.0032778,0.035971,0.030203,0.00052805,0.089385,0.071406
GOCC_LYSOSOMAL_LUMEN	90	78	-0.1226	-0.0087545	0.083504	0.92896	1	1	1	0.985218	1	ACAN,AGRN,APOB,ARSA,ARSB,ASAH1,ATP13A2,BCAN,CD1E,CD74,CHID1,CSF3,CSPG4,CTSA,CTSB,CTSD,CTSF,CTSK,CTSL,CTSS,CUBN,DCN,EPDR1,FASLG,FMOD,FUCA1,GALC,GALNS,GC,GLB1,GNS,GPC1,GPC2,GPC5,GPC6,GUSB,GYG1,HEXA,HEXB,HGSNAT,HPSE,HSPA8,HSPG2,IDUA,IFI30,KERA,LGMN,LIPA,LUM,MAN2B1,MAN2B2,MANBA,NAAA,NAGLU,NCAN,NEU4,NPC2,NSG1,OGN,OMD,PDGFRB,PLD3,PPT1,PRELP,PSAP,RNASET2,SCARB2,SDC1,SDC2,SDC3,SDC4,SGSH,SMPD1,SPACA7,TCN2,TPP1,TXNDC5,VCAN	0.024539,0.0050584,0.0071613,1.2618e-06,0.0095107,0.00022239,0.076987,0.0089964,0.068938,0.031851,0.0018308,0.023418,0.2263,0.098691,0.033889,0.15328,4.9236e-05,0.0070995,0.03737,0.016132,0.0025055,0.0044816,0.052249,0.068068,0.10744,0.09134,0.0020604,0.0052721,0.029653,0.0059882,0.073538,0.0059399,0.0044992,9.8052e-05,0.00062186,0.041879,0.24176,0.050213,0.042011,0.014611,0.035662,0.015268,0.0014369,0.0021325,1.4972e-08,0.055658,0.0011691,0.0004312,0.094367,3.9547e-07,0.0050053,0.00010319,0.0004387,3.4393e-06,0.00192,0.010649,0.050495,0.00089121,0.031811,0.034681,0.0090377,0.0042464,0.0038564,0.065345,0.0041687,0.01386,8.2902e-06,0.063353,0.034581,0.014576,1.7779e-05,0.035015,0.014264,0.074892,0.00068856,0.052049,1.3026e-05,9.5561e-05
GOCC_VESICLE_TETHERING_COMPLEX	55	49	-0.16362	-0.009269	0.11137	0.92909	1	1	1	0.985218	1	CDC42,COG1,COG2,COG3,COG4,COG5,COG6,COG7,COG8,EXOC3,EXOC3L1,EXOC3L4,EXOC4,EXOC5,EXOC6,EXOC6B,EXOC7,MYRIP,NBAS,RINT1,SYNPO2,TGFBRAP1,TNFAIP2,TRAPPC1,TRAPPC10,TRAPPC11,TRAPPC12,TRAPPC2L,TRAPPC3,TRAPPC3L,TRAPPC4,TRAPPC5,TRAPPC6A,TRAPPC6B,TRAPPC8,TRAPPC9,VIPAS39,VPS11,VPS16,VPS18,VPS33A,VPS33B,VPS39,VPS41,VPS51,VPS53,VPS54,VPS8,ZW10	0.010185,0.015352,0.00053667,0.025771,0.0011294,0.00012986,0.0027552,0.060641,3.2926e-05,0.02819,0.027296,0.0012361,3.5537e-05,0.005714,0.00019544,1.8564e-05,0.0063949,0.010323,0.016015,0.0019611,0.000319,0.0024057,0.010632,0.070608,0.012655,0.0094052,0.0062162,0.0023289,1.3401e-05,0.071975,0.00049517,0.028867,0.015489,0.004557,0.017766,0.0028969,0.02235,0.00034978,0.014573,0.015845,1.2627e-08,0.0052771,0.051646,5.5383e-05,0.026721,0.0045559,9.3944e-07,0.012238,0.00046338
GOBP_PROTEIN_LOCALIZATION_TO_CHROMATIN	53	24	-0.23204	-0.0092075	0.15783	0.92923	1	1	1	0.985218	1	CDCA5,CDK9,CHMP7,CTCFL,ESCO2,ESR1,FAM47E,JARID2,LEF1,LRWD1,MCM8,MCM9,MSH2,NIPBL,PIH1D1,PLK1,PPHLN1,RAD21,RUVBL2,SETD2,VCPIP1,VRK1,WBP2,ZMYND8	0.0001223,0.0048893,0.014072,0.0037467,0.031047,3.6735e-07,0.0002078,0.01663,0.0063233,0.0056373,0.0092018,5.6e-13,0.0071849,0.0042683,0.11524,0.091324,0.01003,0.027124,0.081874,4.7239e-06,0.094161,0.0031358,0.10201,0.0019349
GOBP_REGULATION_OF_NEUTROPHIL_ACTIVATION	14	10	-0.41421	-0.010614	0.28147	0.92942	1	1	1	0.985218	1	BCR,CD177,CD300A,FCGR2B,GRN,ITGAM,ITGB2,PRAM1,PTAFR,SYK	0.00094966,0.012715,0.0021585,0.0031167,0.023528,0.043578,0.085167,0.025959,0.022011,0.012771
GOBP_ALCOHOL_CATABOLIC_PROCESS	51	36	-0.19203	-0.0093285	0.1304	0.92956	1	1	1	0.985218	1	ADH4,AKR1B10,AKR1C3,AKR1D1,ALDH1B1,ALDH2,ALDH3B1,ALDH3B2,APOE,BPNT1,CYP27A1,CYP39A1,CYP46A1,CYP7A1,GK5,IMPA1,IMPA2,INPP1,INPP4B,INPP5A,INPP5B,INPP5E,INPP5J,INPP5K,MIOX,MT3,MTMR7,PTEN,SNX17,SORD,SULT1A3,SULT1A4,SULT1E1,SULT2A1,SYNJ1,SYNJ2	0.076881,0.027522,0.063494,0.0044102,0.062782,0.00080364,0.024619,0.0058164,0.0009553,0.12674,0.078497,4.9388e-05,0.00039585,0.093088,0.021631,0.1088,0.0071264,0.00011878,0.0020147,0.040429,0.014808,0.022295,0.0088226,0.007583,0.00026372,0.14892,6.2339e-05,3.0698e-06,0.00039189,0.016495,0.00077148,0.010634,0.037994,0.015781,0.028941,1.2968e-05
GOBP_POSITIVE_REGULATION_OF_HETEROTYPIC_CELL_CELL_ADHESION	12	9	-0.42817	-0.010409	0.29072	0.92958	1	1	1	0.985218	1	BMP7,CEACAM6,FGB,GCNT2,IL10,IL1B,LCK,SKAP1,THY1	0.016633,0.076954,0.075672,0.045549,0.030651,0.045802,0.0040144,0.0015762,0.016724
GOMF_LIGASE_ACTIVITY_FORMING_CARBON_SULFUR_BONDS	39	36	-0.16993	-0.0082551	0.11531	0.92971	1	1	1	0.985218	1	AACS,AASDH,ACSBG1,ACSBG2,ACSF2,ACSF3,ACSL1,ACSL3,ACSL5,ACSL6,ACSM1,ACSM2A,ACSM2B,ACSM3,ACSM4,ACSM5,ACSM6,ACSS1,ACSS2,ACSS3,ATG7,DIP2A,MOCS3,NAE1,SAE1,SLC27A1,SLC27A2,SLC27A3,SLC27A5,SUCLA2,SUCLG1,SUCLG2,UBA2,UBA3,UBA5,UBA6	0.00013437,0.002568,0.0014782,0.015556,0.0017472,0.008629,0.00025647,0.0051879,0.0025815,0.0071894,0.058278,0.05341,0.0024756,0.045941,0.026658,0.05341,0.12668,0.00026364,2.0972e-05,0.00020522,0.0022422,0.00046077,0.037987,3.7508e-07,0.0017286,0.015991,0.00028987,0.0028304,0.024047,0.0197,0.036297,0.0041254,0.022184,0.0078268,0.051292,0.017634
GOCC_NUCLEAR_LAMINA	11	10	-0.35831	-0.0091818	0.243	0.92982	1	1	1	0.985218	1	EIF6,HLCS,LMNA,LMNB1,LMNB2,LMNTD2,NARF,PCNA,PRR14,RNF220	0.00013053,0.026322,0.00021472,0.067453,0.00019944,0.0017548,0.016068,0.04381,3.7196e-06,0.0018529
GOBP_REGULATION_OF_MICROTUBULE_POLYMERIZATION	51	42	-0.15133	-0.0079389	0.1026	0.92987	1	1	1	0.985218	1	ABL1,AKAP9,ARHGEF7,ARL2,CAMSAP1,CAMSAP2,CAMSAP3,CAV3,CDH5,CDK5RAP2,CLASP1,CLIP1,DCTN1,DRG1,DYRK1A,EML2,FES,FKBP4,GBA2,GIT1,INPP5J,MAP1B,MAP2,MAPRE1,MAPRE3,MET,NAV3,NUMA1,OCLN,PAK1,PSRC1,RAC1,RANGRF,RPS3,SLAIN1,SLAIN2,SLC39A12,SNCA,STMN1,STMN2,TBCD,TUBB4A	0.0069252,0.00025983,0.014569,0.00010175,0.0059901,2.8219e-05,0.12449,0.015291,0.0003125,0.0066494,0.009292,6.9314e-11,0.033379,0.009393,0.028742,0.001245,1.7219e-07,0.028255,0.00023084,0.0088319,0.0088226,0.0096706,0.018209,0.0086698,0.00068424,0.00064636,1.6316e-06,0.0061874,0.026768,1.1133e-05,0.024511,0.042296,0.047808,0.037541,0.0078341,0.015713,0.0042299,0.00023176,0.039224,0.022203,0.0037718,0.053443
GOBP_RESPONSE_TO_COCAINE	46	38	-0.15687	-0.0078287	0.10631	0.92995	1	1	1	0.985218	1	ABAT,CACNG4,CCNA2,CDK5,CHRNB2,CNR1,CRHBP,DNMT3A,DRD1,DRD2,DRD3,DRD4,DRD5,ELAVL4,EN1,FADD,HOMER1,HOMER2,HSPA5,HTR1B,HTR2A,OPRM1,OXT,OXTR,PPP1R1B,PTK2B,RGS4,SDK1,SLC1A1,SLC1A2,SLC1A3,SLC6A1,SLC6A3,SMPD1,ST8SIA2,TACR3,TGM2,UBE3A	0.022033,7.7148e-05,5.6502e-06,0.00034843,1.3777e-05,0.0049166,0.0036613,3.0066e-07,0.01429,0.014682,0.0049383,0.035056,0.038405,2.8161e-05,0.040074,0.0096124,0.0039216,0.0017687,0.0053711,2.1766e-07,0.0026497,0.010054,0.01328,0.010189,0.042296,3.1299e-05,0.10479,1.608e-06,0.0096626,0.0013848,0.18766,0.0022119,0.0028361,0.014264,0.012835,0.014212,0.0054403,0.022286
GOMF_FATTY_ACID_LIGASE_ACTIVITY	21	19	-0.24695	-0.0087199	0.16726	0.93007	1	1	1	0.985218	1	ACSBG1,ACSBG2,ACSF2,ACSF3,ACSL1,ACSL3,ACSL5,ACSL6,ACSM1,ACSM2A,ACSM2B,ACSM3,ACSM4,ACSM5,ACSM6,SLC27A1,SLC27A2,SLC27A3,SLC27A5	0.0014782,0.015556,0.0017472,0.008629,0.00025647,0.0051879,0.0025815,0.0071894,0.058278,0.05341,0.0024756,0.045941,0.026658,0.05341,0.12668,0.015991,0.00028987,0.0028304,0.024047
GOBP_REGULATION_OF_LYMPHOCYTE_MIGRATION	65	51	-0.16132	-0.0093228	0.10905	0.93046	1	1	1	0.985218	1	ABL1,ABL2,ADAM10,ADAM17,ADAM8,ADTRP,AIRE,AKT1,APOD,APP,CCL2,CCL20,CCL21,CCL7,CCR2,CCR6,CD200R1,CORO1A,CRK,CRKL,CXCL12,CXCL13,DOCK8,ECM1,FADD,GCSAM,GCSAML,IL27RA,ITGA4,ITGB3,JAM2,LRCH1,MADCAM1,MIA3,NEDD9,PADI2,PTK2B,PYCARD,RIPK3,S100A7,SPN,SPNS2,STK10,STK39,TMEM102,TNFSF14,WASL,WNK1,WNT5A,XCL1,XCL2	0.0069252,0.018056,0.0021892,0.10008,0.065947,0.047811,0.064929,0.0033768,0.0078514,0.0011916,0.0026328,0.0027681,0.0063812,0.0027377,0.0022996,0.00056174,0.064205,2.8324e-05,7.6382e-07,0.027746,0.028544,0.0060311,0.00038045,9.8379e-07,0.0096124,0.13908,7.039e-05,0.022687,0.0058183,0.00056951,0.036692,0.0030704,0.0056235,0.012805,6.0353e-05,0.02235,3.1299e-05,0.0091452,0.097164,0.0040758,0.014924,0.030015,0.0083924,0.00020255,5.3419e-06,0.035939,0.022979,5.8471e-05,0.0048404,0.014577,0.014223
GOCC_CILIUM	708	534	-0.0476	-0.0087585	0.032174	0.93048	1	1	1	0.985218	1	ABCA4,ABHD2,ACE,ACTA2,ACTL7A,ADAM15,ADCY10,ADCY3,ADCY5,ADCY6,ADGB,AGBL4,AHI1,AK1,AK2,AK7,AK8,AKAP3,AKT1,ALPK1,ANKMY2,ANKS3,ANKS6,ANXA1,APP,ARHGAP35,ARL13B,ARL2,ARL2BP,ARL6,ARMC9,ATG14,ATG16L1,ATG5,ATG7,ATP1A4,ATP1B1,ATP1B3,ATP2B4,ATP6V1D,AURKA,B9D1,B9D2,BBIP1,BBS1,BBS10,BBS12,BBS2,BBS4,BBS5,BBS7,BBS9,BEST2,BSG,C11orf97,C1orf115,C2CD3,C5orf49,CABS1,CABYR,CALM1,CALM2,CALM3,CAMSAP2,CAMSAP3,CAPZB,CATSPER1,CATSPER3,CATSPER4,CATSPERB,CATSPERD,CATSPERG,CAV1,CBL,CBY1,CC2D2A,CC2D2B,CCDC113,CCDC170,CCDC172,CCDC178,CCDC181,CCDC39,CCDC61,CCDC63,CCDC65,CCDC66,CCDC88A,CCDC96,CCR6,CCSAP,CCT8,CD52,CDC14A,CDC45,CDH23,CDHR1,CDKL1,CENPJ,CEP104,CEP126,CEP128,CEP131,CEP162,CEP164,CEP170,CEP19,CEP250,CEP290,CEP295NL,CEP78,CEP83,CEP89,CERKL,CETN1,CETN3,CFAP126,CFAP20,CFAP221,CFAP36,CFAP43,CFAP44,CFAP45,CFAP46,CFAP52,CFAP53,CFAP54,CFAP58,CFAP61,CFAP69,CFAP70,CFAP74,CFAP99,CLTB,CLUAP1,CNGA1,CNGA4,CNGB1,CNGB3,CNTRL,CRB1,CROCC,CSNK1A1,CSNK1D,CST11,CUL3,CYS1,DAAM1,DCDC2,DCDC2C,DCTN1,DHRS3,DISC1,DLD,DLEC1,DLG5,DNAAF1,DNAAF5,DNAH10,DNAH11,DNAH12,DNAH14,DNAH17,DNAH2,DNAH3,DNAH5,DNAH6,DNAH7,DNAH8,DNAH9,DNAI1,DNAI2,DNAJB13,DNAL1,DNAL4,DNALI1,DNHD1,DRC1,DRC7,DRD1,DRD2,DRD5,DYNC2H1,DYNC2LI1,DYNLL1,DYNLL2,DYNLRB1,DYNLRB2,DZIP1,DZIP1L,EFCAB2,EFCAB7,EFCAB9,EFHB,EFHC1,EHD1,EHD3,ELMOD3,ENKD1,ENKUR,ENO4,ERC1,EVC,EVC2,EYS,EZR,FAM149B1,FAM161A,FAM161B,FAM166A,FAM166B,FAM183A,FBF1,FBXW8,FFAR4,FHDC1,FLCN,FSCB,FSIP2,GABARAP,GALR3,GAS8,GLI1,GLI2,GLI3,GLIS2,GNA11,GNAQ,GNAT2,GNB1,GNGT1,GPR161,GPR19,GPR83,GPR88,GRK7,GRXCR1,GSTM3,GUCA1A,GUCA1C,GUCY2D,HAVCR1,HHIP,HIF1A,HSPD1,HTR6,HYLS1,IFT122,IFT140,IFT172,IFT22,IFT27,IFT43,IFT46,IFT52,IFT74,IFT80,IFT81,IFT88,IL4I1,IMPG1,INHA,INPP5E,INTU,INVS,IQCA1,IQCB1,IQCE,IQCG,IQUB,JADE1,KCNF1,KCNJ10,KCNQ1,KIAA1549,KIF17,KIF19,KIF27,KIF2A,KIF3A,KIF3B,KIF3C,KIF5A,KIF5B,KIF7,KIFAP3,KISS1R,KLC3,KNCN,LCA5,LCA5L,LDHC,LRRC43,LRRC56,LYAR,LYZL4,LYZL6,LZTFL1,MAGI2,MAP1B,MAP1LC3B,MAPRE1,MARK4,MCHR1,MERTK,MKS1,MNS1,MOK,MROH2B,MXRA8,MYO7A,MYOC,MYRIP,NAPEPLD,NEDD1,NEDD9,NEK8,NIN,NME5,NME7,NME8,NOTCH2,NPFFR1,NPHP1,NPHP4,NPR2,NPY2R,NUBP1,NUBP2,NXNL1,ODF1,OPN1SW,OPN3,OPN4,OXCT2,P2RY1,PACRG,PAFAH1B1,PCDH15,PCM1,PDC,PDCL,PDE4C,PDE6A,PDE6B,PDE6D,PDE6G,PDE6H,PDGFRA,PDZD7,PEX6,PFKM,PGK2,PHYH,PIFO,PIK3C3,PIK3R4,PIN1,PIP4K2A,PKD1,PKD1L1,PKD2,PKD2L1,PKHD1,PKM,POC1A,POC1B,PPEF2,PPP1R32,PPP3R2,PRCD,PRKACA,PRKACB,PRKACG,PRKAR1A,PRKAR1B,PRKAR2B,PRLHR,PROM1,PRPH2,PSEN1,PSEN2,PSMB4,PTCH1,PTGS1,PTK2,QRICH2,RAB10,RAB14,RAB15,RAB27A,RAB28,RAB34,RAB8A,RAN,RAP1A,RCVRN,RD3,RHO,RIBC2,RILPL1,RILPL2,RNF38,ROM1,ROPN1,ROPN1B,RP1,RPGRIP1,RPGRIP1L,RRH,RRP7A,RSPH1,RSPH3,RSPH4A,RSPH6A,RSPH9,RTTN,SAG,SAXO1,SCLT1,SCNN1A,SDCCAG8,SHANK2,SHANK3,SLC22A14,SLC24A4,SLC25A31,SLC26A3,SLC9A3R1,SLC9B1,SLC9B2,SLC9C1,SMO,SNAP29,SNTN,SORD,SPA17,SPACA3,SPAG16,SPAG17,SPAG4,SPAG5,SPAG6,SPAG8,SPATA4,SPATA6,SPATA6L,SPATA7,SPATC1L,SPEF1,SPEF2,SPTBN5,SQSTM1,SSNA1,SSTR3,SSX2IP,STX3,TACR1,TACR2,TACR3,TAPT1,TBATA,TBC1D21,TBC1D30,TBC1D31,TBC1D32,TBC1D7,TBCC,TBX3,TCP11,TCTE1,TCTN1,TCTN2,TCTN3,TEKT1,TEKT3,TEKT5,TMEM107,TMEM17,TMEM218,TMEM231,TMEM249,TMEM262,TMEM67,TMEM80,TNPO1,TOMM20,TOPORS,TPGS1,TPPP2,TRAF3IP1,TRPV4,TSGA10IP,TSPEAR,TSSK1B,TSSK4,TTBK2,TTC21A,TTC23,TTC26,TTC29,TTC8,TTLL1,TTLL11,TTLL2,TTLL3,TTLL4,TTLL5,TTLL6,TTLL7,TTLL8,TTLL9,TUB,TUBB4A,TUBG1,TULP1,TULP2,TULP3,TXNDC15,UBXN10,ULK3,UMOD,UNC119B,USH1C,USH1G,USH2A,VCAN,VDAC2,VPS13A,WDPCP,WDR11,WDR35,WDR54,WRAP73	1.5645e-05,6.9666e-05,0.00092013,0.0050323,0.012679,0.00079934,0.089101,0.065042,0.00072009,1.7835e-05,0.016824,3.9962e-05,0.033031,0.0094981,0.081177,0.090657,0.0084853,0.0012529,0.0033768,0.022289,0.01022,0.0038802,0.0060803,0.008873,0.0011916,0.0031446,4.2255e-08,0.00010175,4.6589e-05,0.0041788,0.008748,3.9265e-05,0.10094,0.027366,0.0022422,0.00089337,0.0002774,0.0015709,0.028316,0.00066074,0.065862,1.1657e-15,0.00012694,0.091973,2.7752e-06,0.10921,0.012719,0.003137,0.015831,0.0003161,3.3015e-06,0.0070795,5.7118e-08,0.0108,0.0048578,0.0092109,0.00028581,0.018418,0.05544,0.19301,0.0086271,0.00013899,0.0083422,2.8219e-05,0.12449,0.010715,0.00046855,0.002002,0.042714,0.014268,0.019175,0.011594,0.090974,0.0058384,1.5487e-05,0.059659,0.028646,0.0024051,0.042318,0.0068067,0.0033549,0.0084715,8.6022e-08,0.020515,0.0087481,0.00024599,0.00010332,6.1049e-08,0.010949,0.00056174,0.0069279,2.0958e-07,0.012237,0.00033687,0.020829,0.00024258,0.0039939,0.0020959,0.015366,0.0033937,0.00019396,0.00024368,0.077135,0.016057,0.026261,5e-10,0.013994,0.00044937,0.055679,0.0010558,0.026592,0.0049492,0.042015,0.046058,0.043335,4.5958e-05,0.0038762,0.0014449,5.3899e-05,0.020705,0.00081608,0.012901,0.00011765,0.059326,0.0011874,0.12337,0.018995,0.0057615,0.00014727,0.033225,0.078535,2.9575e-06,0.000164,0.055927,7.7826e-07,0.0030196,0.0365,0.0065914,2.2302e-10,0.014358,0.0015551,0.078077,0.00032963,0.0048536,0.029642,1.6862e-05,0.0012429,0.0002864,0.0031364,0.01322,0.033379,0.080292,7.9916e-05,8.7351e-05,0.052488,0.073212,0.00031538,0.0095997,4.092e-08,8.2945e-06,0.0035946,0.021127,0.0044135,0.00020665,0.032687,4.9724e-06,0.00052094,4.2961e-05,0.002537,4.5516e-05,1.2061e-05,0.050457,0.036075,0.0014797,0.0085557,0.064891,0.02269,0.053362,0.0036108,0.01429,0.014682,0.038405,0.00025178,0.019535,0.0002097,6.6217e-05,6.0144e-05,0.0019169,0.0053438,0.008471,0.042902,0.025894,0.025748,0.0017702,0.0024791,0.00035016,0.00084299,0.0007899,0.00074678,0.027367,0.080709,1.2715e-05,0.081949,0.0027555,0.00011025,0.043284,0.075317,0.10032,7.38e-06,0.0040877,0.00017703,0.078845,0.083532,0.0071383,0.057708,0.03318,0.013492,0.08238,0.091805,0.005343,3.9905e-05,0.0029619,0.00066643,0.021108,0.0011884,3.3918e-06,0.0056143,0.055773,1.118e-05,5.3607e-06,0.026262,0.023208,0.020032,0.0075322,0.00030858,0.077459,0.033627,0.041124,0.0024806,0.088844,0.048175,0.011307,0.0081883,0.027038,1.2768e-14,0.0027416,0.0056084,0.054091,1.1292e-06,0.00015288,0.02284,0.035069,0.0085266,0.0054123,0.0052309,0.0023403,0.0046841,4.9117e-06,3.0069e-06,0.0059516,0.0082799,1.0419e-07,0.022295,0.00047756,0.001429,0.053903,0.041674,0.0078825,0.14551,0.0013429,2.2883e-07,0.0012062,0.0055153,0.00020763,6.7787e-05,0.0070823,0.0078343,0.0080933,9.9883e-05,0.0047548,0.1119,0.019238,0.016533,1.8727e-07,0.01581,0.043999,0.036376,0.0024225,0.0098517,0.080927,0.0039883,0.084506,1.9121e-08,0.0033881,0.045853,0.071247,0.0043954,0.042815,1.1103e-11,0.0096706,0.0036582,0.0086698,0.0014305,3.763e-07,0.01621,9.0518e-08,7.1875e-05,0.020073,0.028192,0.011852,0.026011,0.0028883,0.010323,0.065916,0.070661,6.0353e-05,0.018207,0.003276,1.1237e-06,0.00011324,0.080296,0.0067341,0.017982,0.05331,0.002345,0.007654,0.0022563,0.05326,7.5067e-05,0.034129,0.0035702,0.0053796,0.0021529,0.023321,0.11085,0.013409,0.00053933,0.0078629,1.5191e-05,0.0019609,0.019649,0.0833,0.0088882,0.0056592,0.014263,0.030104,0.00076603,0.018043,1.0241e-05,0.073612,0.00040896,6.4283e-05,0.11086,0.01598,0.0021227,1.721e-05,0.015944,8.1243e-05,0.0014117,0.02218,0.002897,0.017187,0.042327,1.3157e-07,0.0047894,2.0231e-07,4.348e-08,0.018289,0.00069433,1.2657e-05,2.1309e-05,0.086408,0.019037,0.054875,0.00053324,0.006225,0.00040391,0.0037727,1.5078e-07,0.0023669,0.028978,0.0020109,2.5475e-05,0.00053942,0.0066783,0.033531,0.012818,0.018369,0.014181,0.0073874,0.016195,0.024263,0.018207,0.020918,0.077378,7.0492e-09,0.063571,4.3913e-07,0.034805,0.011458,8.2469e-07,7.7338e-13,5.9795e-05,5.5468e-06,1.703e-05,0.070697,1.5419e-06,0.012429,0.010747,0.12115,1.4562e-05,5.0232e-05,0.046684,0.20353,0.0055268,0.0090547,0.16972,0.072935,0.0028597,8.6304e-07,0.0022348,5e-10,0.00010749,3.4715e-07,0.050902,3.4026e-07,0.0036088,0.0032778,0.013453,1.6623e-05,2.2831e-06,0.10987,0.00045536,0.052824,0.047981,0.016495,0.001296,0.043686,8.4627e-08,0.022985,2.1827e-06,0.014859,0.026603,0.0048215,0.038419,0.032904,0.033457,0.0026653,0.0045436,0.01412,0.0035807,0.00095774,0.0004728,0.0023191,0.064771,0.061165,0.042001,0.011419,0.075007,0.014212,0.0057204,0.0058145,0.029127,0.00060947,0.0084663,0.074036,0.0061052,0.0053024,0.0085319,0.00063384,0.004304,1.4449e-05,0.01057,0.015541,0.037598,0.011299,0.01022,0.0020638,0.04765,0.0017983,0.068272,0.00074135,0.12846,8.2714e-05,0.006171,0.00029244,0.041718,0.0042616,0.0056235,0.0034216,0.045707,0.00015767,2.363e-06,0.0069086,2.8867e-06,6.2954e-05,0.097905,0.004652,0.00839,0.0058407,0.0001775,4.2269e-07,0.0044637,2.6762e-06,0.030256,0.0045149,0.016251,0.01985,0.12273,0.0023035,8.1709e-05,0.00031725,0.0022759,0.053443,5.1963e-06,0.0047636,0.065171,0.014172,0.012515,0.0047437,0.012472,0.065628,0.0095261,0.069317,0.02119,0.0038858,9.5561e-05,0.0020721,0.037045,9.089e-06,0.078533,0.013178,0.033379,0.028142
GOMF_DEATH_RECEPTOR_ACTIVITY	12	11	-0.30663	-0.0082406	0.20657	0.93114	1	1	1	0.985218	1	FAS,NGFR,TNFRSF10A,TNFRSF10B,TNFRSF11A,TNFRSF18,TNFRSF19,TNFRSF1A,TNFRSF1B,TNFRSF25,TNFRSF4	0.0066994,0.023063,0.0088508,0.026402,7.6658e-05,0.027634,0.09433,0.062736,0.031325,0.00011757,0.02234
GOMF_SUGAR_TRANSMEMBRANE_TRANSPORTER_ACTIVITY	30	24	-0.25309	-0.010043	0.17041	0.93124	1	1	1	0.985218	1	PPBP,SLC23A1,SLC23A2,SLC23A3,SLC2A11,SLC2A14,SLC2A2,SLC2A3,SLC2A4,SLC2A5,SLC2A6,SLC2A7,SLC2A8,SLC2A9,SLC45A1,SLC45A2,SLC45A3,SLC5A1,SLC5A10,SLC5A11,SLC5A2,SLC5A3,SLC5A4,SLC5A9	0.1324,0.0025359,0.010217,0.081426,0.00079596,0.000369,0.050928,0.0016377,0.005343,0.025906,0.010236,0.047731,0.0038916,0.023808,0.00025207,0.048757,0.024187,0.023928,3.6549e-05,4.1577e-05,0.13443,0.00054495,0.01992,0.0065091
GOBP_NEGATIVE_REGULATION_OF_NEUROINFLAMMATORY_RESPONSE	18	12	-0.31003	-0.0087022	0.20871	0.93128	1	1	1	0.985218	1	CD200R1,CST7,CX3CL1,GRN,IGF1,IL4,LDLR,NR1D1,PTPRC,SYT11,TNFRSF1B,TREM2	0.064205,0.0039075,0.021895,0.023528,9.1199e-05,0.0057933,0.0025789,0.00055211,0.030541,0.0026315,0.031325,0.043655
GOBP_REGULATION_OF_SMOOTH_MUSCLE_CELL_DIFFERENTIATION	41	25	-0.18544	-0.0075097	0.12466	0.93156	1	1	1	0.985218	1	ANKRD17,BMP4,CTH,DNMT1,EFEMP2,ENG,EREG,FGF9,FGFR2,GPER1,HEY2,KIT,MED28,MYOCD,NFATC1,NFATC2,NFATC3,OLFM2,PDCD4,PRDM6,RBPMS2,SHH,SIRT1,SOD2,ZEB1	0.027941,0.055304,0.0031257,0.003044,2.1597e-05,0.06294,0.0025558,0.034513,0.0014301,0.038638,0.00024692,0.0022831,0.0057996,0.00076704,0.0017369,0.0022111,0.00019114,0.00019291,0.011928,0.026115,1.785e-05,0.028513,0.0025693,0.010095,0.010044
GOBP_POSITIVE_REGULATION_OF_T_CELL_MEDIATED_IMMUNITY	55	41	-0.18098	-0.0093808	0.1216	0.93165	1	1	1	0.985218	1	ARID5A,B2M,CD1B,CD1C,CD1D,CD1E,CD55,CD81,DENND1B,FADD,HSPD1,IL12B,IL12RB1,IL18,IL18R1,IL1B,IL1R1,IL23R,IL4,IL6,MALT1,MAP3K7,MR1,NLRP3,P2RX7,PRKCZ,PTPRC,PVR,RAET1E,RAET1G,RAET1L,RSAD2,STX7,TBX21,TNFSF4,TRAF2,ULBP2,ULBP3,XCL1,ZBTB1,ZP3	0.00072599,0.026203,0.068938,0.11016,0.075503,0.068938,0.019843,0.04434,0.060477,0.0096124,1.2768e-14,0.0019343,1.7894e-08,0.015869,0.00093182,0.045802,0.032192,0.0084998,0.0057933,0.011106,0.18582,0.018843,0.0071777,0.021568,0.046503,0.0023411,0.030541,0.08074,0.011885,0.014632,0.079729,0.018752,0.0053585,0.00070844,0.040882,0.00081595,0.011885,0.065427,0.014577,1.2942e-09,0.032601
GOBP_NADH_METABOLIC_PROCESS	13	11	-0.25727	-0.0069142	0.17286	0.93166	1	1	1	0.985218	1	GPD1,GPD1L,IDH3B,MDH1,MDH1B,ME1,NUDT12,NUDT13,NUDT17,OGDH,PC	0.0021995,0.0032421,0.013627,0.020467,0.00016594,0.00017929,0.00041447,0.082326,0.00085397,0.044546,5.4267e-10
GOBP_MORPHOGENESIS_OF_AN_EPITHELIAL_FOLD	23	22	-0.27318	-0.010379	0.18352	0.93168	1	1	1	0.985218	1	BMP4,BMP5,BMP7,CECR2,CTNNB1,EGFR,FGF10,FGFR2,GDF7,HIF1A,HOXD13,LUZP1,NODAL,OVOL2,RDH10,SHH,SOSTDC1,SULF1,TP63,WNT2,WNT2B,WNT5A	0.055304,0.032491,0.016633,0.02924,0.039559,0.00023466,0.010515,0.0014301,0.0029681,0.027038,0.15184,0.041977,0.06459,0.022164,0.064011,0.028513,0.0024076,0.0033677,0.0010378,0.010297,0.00025065,0.0048404
GOMF_PHOSPHORIC_ESTER_HYDROLASE_ACTIVITY	348	269	-0.066535	-0.0087672	0.044683	0.93175	1	1	1	0.985218	1	ACP1,ACP5,ACP6,ADPRM,ALPI,ALPL,ALPP,APTX,ATP1A2,BDKRB2,BPNT1,CA3,CAMK2G,CASR,CCR1,CCR5,CDC14A,CDC25B,CDC25C,CDKN3,CHRM1,CHRM3,CHRM5,CILP,CILP2,CNP,CPPED1,CTDNEP1,CTDSP1,CTDSP2,CTDSPL,DLG1,DNAJC6,DUSP1,DUSP10,DUSP12,DUSP13,DUSP14,DUSP15,DUSP16,DUSP18,DUSP19,DUSP2,DUSP23,DUSP26,DUSP28,DUSP3,DUSP4,DUSP5,DUSP6,DUSP7,DUSP8,ENPP1,ENPP2,ENPP3,ENPP6,ENPP7,EPHX2,EYA1,EYA2,EYA3,EYA4,F2RL2,FAM83B,FAN1,FBP1,FBP2,FICD,FIG4,FRA10AC1,G6PC3,GDPD1,GDPD4,GDPD5,GPCPD1,GPLD1,HACD2,HDDC2,HDDC3,HDHD2,ILKAP,IMPA1,IMPA2,INPP1,INPP4B,INPP5A,INPP5B,INPP5E,INPP5F,INPP5J,INPP5K,INPPL1,LCK,LHPP,LPIN1,LPIN2,LPIN3,MDP1,MINPP1,MPPE1,MPPED2,MTMR14,MTMR3,MTMR6,MTMR7,MYH3,MYH6,NANP,NAPEPLD,NOTUM,NT5C,NT5C1A,NT5C1B,NT5C3B,NT5DC1,NT5DC3,NT5E,NT5M,PDE10A,PDE11A,PDE1A,PDE1B,PDE1C,PDE2A,PDE3A,PDE3B,PDE4A,PDE4B,PDE4C,PDE4D,PDE5A,PDE6A,PDE6B,PDE6C,PDE6G,PDE6H,PDE7A,PDE7B,PDE8A,PDE8B,PDE9A,PDP1,PDP2,PFKFB2,PFKFB3,PGP,PHLPP1,PHOSPHO2,PHPT1,PIKFYVE,PLCB1,PLCB3,PLCB4,PLCD1,PLCE1,PLCG1,PLCG2,PLCH1,PLCH2,PLCL1,PLCL2,PLCXD2,PLCXD3,PLCZ1,PLD1,PLD2,PLD3,PLD4,PLD6,PNKP,PON1,PON3,PP2D1,PPEF2,PPM1A,PPM1B,PPM1F,PPM1G,PPM1H,PPM1J,PPM1K,PPM1L,PPM1N,PPP1CA,PPP1CB,PPP1CC,PPP1R3B,PPP1R3C,PPP1R3E,PPP2CA,PPP2CB,PPP2R1A,PPP2R5A,PPP2R5D,PPP3CA,PPP3CB,PPP3CC,PPP3R1,PPP4R1,PPP5C,PPP6C,PPTC7,PSPH,PTEN,PTK2,PTP4A1,PTP4A2,PTP4A3,PTPDC1,PTPN11,PTPN12,PTPN13,PTPN14,PTPN18,PTPN2,PTPN21,PTPN22,PTPN3,PTPN4,PTPN5,PTPN9,PTPRA,PTPRB,PTPRC,PTPRD,PTPRE,PTPRF,PTPRG,PTPRH,PTPRK,PTPRM,PTPRN,PTPRN2,PTPRO,PTPRQ,PTPRR,PTPRS,PTPRT,PTPRU,PXYLP1,RNGTT,RPAP2,SACM1L,SAMHD1,SBF1,SGPP1,SGPP2,SMPD1,SMPD2,SMPD3,SMPDL3A,SSH1,SSH2,SSH3,SSU72,STYX,SYNJ1,SYNJ2,TAB1,TDP1,TDP2,TIGAR,TIMM50,TNS1,TNS2,TNS3,TPTE2,UBASH3B,UBLCP1	0.034994,0.00099912,0.028704,0.088668,0.0047586,6.4221e-05,0.016602,1.2293e-07,0.00075816,0.0776,0.12674,0.041052,0.0011003,0.012317,0.0021661,0.0037455,0.00033687,0.0074783,7.1629e-06,0.011212,0.096072,1.4307e-06,0.012147,0.0024015,0.039895,0.000511,0.0007889,0.005343,0.018671,1.2847e-07,8.8532e-06,2.8597e-10,0.012607,0.0014885,1.1777e-05,0.0016755,0.00021187,0.037011,0.0003087,0.00022387,0.00065226,0.0011476,0.0026848,0.013395,6.8899e-05,0.050678,0.0048241,0.01608,0.0046494,8.4669e-08,1.3917e-07,0.013763,0.049085,0.0058837,0.01861,0.010422,0.022221,0.00016421,0.016457,0.00015584,0.043096,0.011027,0.005606,0.0061909,0.016773,0.0073665,0.0030819,0.00078924,0.0031453,0.00077353,0.00028135,9.055e-06,8.1434e-06,0.044509,0.068373,0.019728,0.0016046,0.053163,0.00054481,1.2552e-06,0.011038,0.1088,0.0071264,0.00011878,0.0020147,0.040429,0.014808,0.022295,0.0037514,0.0088226,0.007583,0.04074,0.0040144,0.0061717,0.0034772,0.017265,1.6421e-05,0.016042,0.044541,0.12291,0.00029048,0.002522,1.2693e-07,0.045847,6.2339e-05,0.032911,4.9929e-05,0.0029732,0.065916,0.010629,0.006273,0.037828,0.060489,0.0033886,0.0077542,0.00014377,5.2565e-05,0.0035398,0.0066466,0.0056801,0.0025017,0.00032934,5.2425e-06,3.2976e-07,0.00084584,0.0090398,0.010268,4.7784e-07,0.0088882,6.1144e-14,0.065825,0.0056592,0.014263,0.001993,0.00076603,0.018043,0.0015577,0.004548,0.023586,0.0082614,0.0037558,0.067575,1.4119e-07,0.0003991,3.0509e-05,0.059211,0.038131,0.00052915,0.060137,0.0022619,2.1945e-07,0.0064667,0.050868,0.064698,0.0029769,4.6289e-05,0.0004527,0.020744,0.048999,6.5635e-14,0.02872,0.00095741,0.02069,0.071869,0.025972,0.058457,0.0042464,0.014955,0.013529,0.047447,0.054627,0.054795,0.0021519,0.018289,0.0008936,0.0091913,0.031289,0.00030284,0.022327,0.0068614,0.023423,3.3105e-05,0.0027754,0.0025992,0.0054636,0.00010372,0.081904,0.005797,0.0032593,0.043951,5.5855e-05,0.0067124,0.0047718,0.00013421,6.9504e-05,0.073258,0.02809,3.5788e-13,1.9641e-07,0.032631,0.0087628,5.0092e-05,0.091194,3.0698e-06,0.033531,0.06667,0.025395,0.0048373,0.0038483,0.00017348,0.000462,0.0008941,0.00017609,0.019875,5.445e-05,0.0019962,0.00010293,0.026798,1.4108e-07,0.053911,0.044822,0.013126,0.0026969,0.030541,2.5416e-17,0.0073059,0.0030484,2.2877e-05,3.001e-05,0.013718,0.00015661,0.0018126,0.0001547,0.019966,0.014424,4.3719e-07,4.0164e-05,7.6388e-16,0.00014181,0.063888,0.009045,9.7746e-05,0.043675,0.024062,2.9817e-06,0.0072663,0.0038868,0.014264,0.00029794,0.006326,0.0060837,0.0003737,0.0095932,6.5267e-05,0.002276,0.0075942,0.028941,1.2968e-05,0.085907,0.080967,0.039873,0.0054199,0.03134,0.0015569,0.014863,0.0027138,0.026607,5.4545e-05,0.00034776
GOBP_T_CELL_SELECTION	50	43	-0.1749	-0.0092837	0.11741	0.93183	1	1	1	0.985218	1	AIRE,ATG5,BATF,BCL11B,BCL2,BRAF,CARD11,CCR7,CD1D,CD28,CD3D,CD3E,CD3G,CD4,CD74,CTSL,DOCK2,FOXN1,GLI3,IL12B,IL12RB1,IL15,IL23R,IL6,IL6R,IRF4,ITPKB,JAG2,LY9,MTOR,PTPN2,PTPRC,SHH,SPN,STAT3,STAT6,STK11,SYK,TBX21,THEMIS,TNFSF18,TOX,ZFPM1	0.064929,0.027366,0.045902,0.014341,0.00078219,0.0035997,0.00013711,0.0002276,0.075503,0.0041322,0.0082325,0.042258,0.004193,9.9527e-05,0.031851,0.03737,9.1194e-09,0.036327,0.0011884,0.0019343,1.7894e-08,0.020583,0.0084998,0.011106,0.0082681,0.013693,5.2747e-05,0.017128,0.089931,0.0025628,5.445e-05,0.030541,0.028513,0.014924,0.00041029,0.045796,0.00051987,0.012771,0.00070844,0.019838,0.10217,0.00011224,0.064711
GOMF_MONOATOMIC_ANION_CHANNEL_ACTIVITY	79	71	-0.1297	-0.0088383	0.087013	0.93195	1	1	1	0.985218	1	ANO1,ANO10,ANO2,ANO3,ANO4,ANO5,ANO6,ANO7,ANO8,ANO9,APOL1,BEST1,BEST2,BEST3,BEST4,BSND,CCT8L2,CFTR,CLCA1,CLCA2,CLCA4,CLCC1,CLCN1,CLCN2,CLCN3,CLCN6,CLCN7,CLCNKA,CLCNKB,CLDN17,CLIC3,CLIC4,CLIC5,CLIC6,GABRA1,GABRA2,GABRA4,GABRA5,GABRA6,GABRB1,GABRB2,GABRB3,GABRG1,GABRG2,GABRG3,GLRA1,GLRA3,GLRB,GPR89A,KCNT2,LRRC8A,LRRC8B,LRRC8C,LRRC8D,NMUR2,OCA2,SLC17A6,SLC17A7,SLC17A8,SLC1A1,SLC1A4,SLC1A7,SLC26A7,SLC26A8,SLC26A9,TTYH1,TTYH2,TTYH3,VDAC1,VDAC2,VDAC3	0.0041481,0.00016262,0.0022595,0.00067562,1.0728e-05,0.012037,0.012397,0.00369,0.054848,0.012627,0.0017948,0.019093,5.7118e-08,0.00091029,0.049548,0.038522,0.15931,0.012261,0.053278,0.053278,0.00085321,0.049525,0.0031112,0.014398,3.1581e-09,0.035214,0.0049669,0.0035206,0.0039193,0.084202,0.030344,0.02416,0.046592,0.0017271,0.0067945,0.022477,0.00085908,0.0013557,0.0011656,7.961e-07,0.00012555,0.00018313,9.8859e-07,1.3787e-05,4.8442e-07,0.0062847,0.0049595,0.012291,0.1004,0.00051687,0.0097685,0.031763,0.0014748,0.016562,1.5066e-05,0.020237,0.073966,0.00048247,0.0038666,0.0096626,0.0012004,0.0011645,0.00052805,0.089385,0.071406,9.9162e-11,0.026603,2.8152e-07,0.0084638,0.0020721,0.022161
GOBP_PENTOSE_METABOLIC_PROCESS	11	10	-0.37278	-0.0095524	0.24972	0.93223	1	1	1	0.985218	1	DCXR,FGGY,NUDT5,OTOG,OTOGL,PGD,RBKS,RPIA,UXS1,XYLB	0.0021341,0.0021925,0.05906,0.015563,0.0086994,0.028369,5.8996e-05,0.024346,0.024963,0.0071052
GOMF_AMIDE_BINDING	382	291	-0.061221	-0.0083843	0.040983	0.93237	1	1	1	0.985218	1	ACACB,ACADL,ACADVL,ACBD3,ACBD6,ACBD7,ACOT7,ACVR1,ADCYAP1R1,ADNP,ADRB2,ALDH6A1,ANG,AP2B1,AP2M1,APBA1,APBA2,APBA3,APBB1,APBB2,APBB3,APOA1,APOE,AVPR1A,BACE1,BCHE,BDKRB1,BRAP,C1QA,C2CD2L,CABP1,CACNA1A,CACNA1B,CALCR,CALCRL,CALR,CCKAR,CCKBR,CD1B,CD1C,CD1D,CD1E,CD209,CD300LF,CD74,CEMIP,CEP104,CHRNA7,CLEC4M,CLN8,CLSTN1,CLSTN2,CLSTN3,CLTA,CLTB,CLU,CMA1,CMKLR1,COL25A1,CPS1,CPTP,CRHBP,CRHR2,CST3,CWC27,DBI,DHCR24,DHFR,DLGAP3,ECE1,EDNRB,ENPEP,EPDR1,EPHA4,EPHB2,ERAP1,ERAP2,FASN,FBXO2,FCGR2B,FCGRT,FFAR4,FKBP1A,FKBP1B,FKBP2,FKBP3,FKBP4,FKBP5,FKBP6,FKBP7,FOLH1,FOLR1,FOLR2,FOLR3,FPR2,FTCD,FURIN,FZD4,GAD2,GALR1,GALR3,GCDH,GCLC,GHR,GHRHR,GHSR,GIPR,GLP1R,GLP2R,GLTP,GLTPD2,GNMT,GNRHR,GPR149,GPR150,GPR171,GPR22,GPR37,GRIA1,GRIA2,GRIA4,GRIN1,GRIN2A,GRIN2B,GRIN2D,GSAP,HADHA,HCRTR1,HCRTR2,HLCS,HSP90AB1,HSPG2,IAPP,IDE,IGF1R,INHBA,INSR,IPO4,IPO5,ITGA2,ITGAM,ITGB2,ITM2B,ITM2C,IZUMO1R,KDELR1,KDELR3,KPNA1,KPNA3,KPNA4,KPNA6,KPNA7,LAPTM4B,LBP,LDLR,LDLRAD3,LHCGR,LILRB1,LILRB3,LNPEP,LRP1,LRP8,LRPAP1,LVRN,MAG,MAML1,MAP1LC3B,MAPK8IP2,MARCO,MAS1,MC3R,MC4R,MCCC1,MCHR1,MME,MSR1,MTHFS,NFATC1,NFKBIA,NGFR,NKTR,NLGN1,NLN,NLRP6,NMUR2,NPBWR2,NPFFR1,NPFFR2,NPR1,NPR2,NPR3,NPY1R,NPY5R,NQO2,NUP153,NUP214,NUP98,OPRD1,OPRL1,OPRM1,OXTR,P2RX1,PANK1,PC,PCCA,PCSK5,PEX19,PEX5,PEX5L,PEX7,PFDN2,PFDN4,PICALM,PIK3R1,PITPNA,PLA2G4A,PLEKHA8,PNPLA3,POM121,PPIA,PPIB,PPIC,PPID,PPIE,PPIF,PPIG,PPIH,PPIL1,PPIL2,PPIL6,PPP3CA,PPP3R1,PPWD1,PRLHR,PRLR,PRNP,PSAP,PTGDR2,PTH1R,PTH2R,QRFPR,RAMP1,RAMP2,RAMP3,RANBP2,RANBP6,RELA,RPS6KB1,RPS6KB2,RTN4R,RXRA,RYR2,SCP2,SCTR,SEC61A1,SEC61A2,SLC19A1,SLC1A1,SLC1A3,SLC7A8,SLC7A9,SOAT1,SOAT2,SORL1,SRD5A1,SRD5A2,SRP54,SRP68,SSTR2,SSTR3,SSTR4,TGFB2,TIMM22,TLR10,TLR2,TLR4,TMEM158,TNPO1,TNPO2,TOMM20,TOMM20L,TOMM40L,TPP1,TREM2,TRHDE,TYMS,UROS,VDAC1,VDAC2,VIPR1,VIPR2	0.034573,0.0020691,0.021647,0.10327,0.046194,0.04061,8.3059e-05,0.00079465,0.00041945,0.036796,0.023715,0.002551,0.060261,1.4119e-09,0.027241,0.014211,0.019661,0.0065937,0.060416,0.0002234,0.061382,3.8652e-05,0.0009553,0.062671,0.043156,0.054773,0.0048075,0.002269,0.010671,0.00078015,0.034616,1.5975e-05,0.00044937,0.030395,0.028102,6.8392e-05,0.036266,0.0067513,0.068938,0.11016,0.075503,0.068938,0.029292,0.038369,0.031851,0.0035198,0.0033937,0.00096518,0.030619,0.0058118,0.0050685,2.0532e-11,0.00021266,0.01867,0.055927,0.0017357,0.010654,0.0010278,0.0013992,4.7698e-06,0.0032954,0.0036613,0.071603,0.062725,0.00089596,0.00059301,0.079009,5.4097e-07,0.00059435,0.01893,0.015674,0.00080418,0.052249,0.00035325,0.00090272,1.536e-05,3.0096e-06,0.012016,0.056051,0.0031167,0.14837,0.057708,0.0032267,0.0020165,0.0052186,0.00091438,0.028255,0.00071564,0.013328,0.017834,2.9004e-05,0.0062937,0.027412,0.020129,0.021937,0.0086829,1.2814e-06,0.020609,0.0045003,0.066819,3.9905e-05,2.1102e-06,0.0052427,0.001909,0.0055444,0.1028,0.00044243,0.05691,0.049978,0.00040454,0.061092,0.00032449,0.028996,0.0024288,0.012712,0.025431,5.5975e-05,0.0064014,6.9419e-06,0.0020206,1.4017e-08,0.0013476,5.5549e-06,5.6842e-05,0.0020796,0.032047,0.046759,0.072401,0.015404,0.026322,0.0025726,0.0014369,0.051733,0.0053242,1.9223e-08,5.9698e-05,0.0014482,7.6973e-05,0.043996,0.0025011,0.043578,0.085167,0.0038957,0.00011496,0.0066856,0.0049783,2.6473e-05,1.2949e-05,0.00053627,0.0029087,0.00078608,2.947e-05,0.035988,3.59e-05,0.0025789,0.0002143,1.2496e-06,0.0052397,0.0075359,2.7729e-06,0.045796,1.2396e-07,0.00018602,0.00043353,0.033384,0.0019574,0.0036582,7.6356e-07,0.024205,2.2592e-05,0.050647,0.036743,3.7405e-05,3.763e-07,0.011872,0.00079971,0.006636,0.0017369,0.017138,0.023063,0.082837,6.0314e-08,0.0057302,0.0030816,1.5066e-05,4.1823e-07,0.017982,0.028234,0.032722,0.007654,0.031718,0.00071378,0.00013555,5.8129e-05,0.00012759,0.00038122,0.060204,0.00013563,2.4317e-07,0.010054,0.010189,0.022509,3.2667e-07,5.4267e-10,1.5664e-09,6.2811e-09,0.0098391,0.077077,0.0048978,0.043395,0.063309,0.027517,0.00042227,5.3295e-05,0.0008518,0.018032,0.029165,0.00010611,8.0806e-05,0.0025573,2.7932e-05,0.06391,1.6764e-14,0.066526,0.057536,0.00011165,0.007609,0.029841,0.00023643,0.00048939,6.9504e-05,3.5788e-13,0.071879,0.0037727,0.023043,0.12206,0.0041687,0.030169,0.030244,0.002022,0.0046793,0.0054299,0.0027164,0.00081328,0.0072506,4.8656e-05,0.012623,0.18482,0.0064055,0.0067496,0.038572,2.5434e-10,0.070034,0.012263,0.00035292,0.026339,0.056618,0.0096626,0.18766,9.3715e-05,0.044326,0.0065075,1.8513e-06,0.011562,0.0014959,0.0034467,6.651e-05,0.019095,0.015352,0.064771,0.0019063,0.0025227,0.18443,0.015714,0.058372,3.7169e-05,0.00042003,0.00029244,1.7844e-08,0.041718,0.055158,0.012715,0.052049,0.043655,0.014969,0.0026991,0.035839,0.0084638,0.0020721,0.025892,0.051203
GOBP_SEQUESTERING_OF_CALCIUM_ION	133	112	-0.10111	-0.0086414	0.067674	0.9324	1	1	1	0.985218	1	ABL1,AKAP6,ANK2,ANXA6,APLNR,ATG5,ATP1A2,ATP7B,BDKRB1,CACNA1C,CALM1,CALM2,CALM3,CALR,CAMK2D,CAPN3,CASQ1,CASQ2,CCL19,CCL21,CCR5,CCR7,CEMIP,CHD7,CHERP,CORO1A,CX3CL1,CXCL11,CXCL9,CYBA,DDIT3,DHRS7C,DIAPH1,DRD1,DRD2,F2R,FASLG,FGF2,FKBP1A,FKBP1B,GP1BA,GP1BB,GP5,GP9,GPER1,GSTM2,GSTO1,HRC,HSP90B1,HTR2A,HTR2B,IBTK,IL13,ITGB3,ITPR1,ITPR2,JPH1,JPH2,JPH3,JPH4,JSRP1,LACRT,LCK,LETM1,LHCGR,LIME1,LYN,MCOLN1,MCOLN2,METTL21C,NOL3,NOS1,NPSR1,P2RX7,P2RY6,PDE4D,PDPK1,PKD2,PLCB1,PLCB3,PLCB4,PLCD1,PLCE1,PLCG1,PLCG2,PLCH1,PLCH2,PLN,PRKACA,PRKCE,PRKD1,PSEN1,PTK2B,PTPRC,RASA3,RYR1,RYR2,SLC25A23,SLC8A1,SNCA,SRI,THY1,TMEM38A,TMEM38B,TRDN,TRPA1,TRPC1,TRPM2,TRPV1,UBASH3B,XCL1,XCR1	0.0069252,4.4431e-05,2.5661e-07,0.0070737,0.053923,0.027366,0.00075816,0.011194,0.0048075,1.1147e-08,0.0086271,0.00013899,0.0083422,6.8392e-05,1.038e-05,0.0038387,0.0068287,0.039565,3.3732e-05,0.0063812,0.0037455,0.0002276,0.0035198,0.0053534,0.033761,2.8324e-05,0.021895,0.03146,0.0090383,0.0050966,0.014735,0.041009,7.1623e-07,0.01429,0.014682,0.013163,0.068068,0.0011758,0.0032267,0.0020165,0.082226,0.02458,0.009984,0.00085508,0.038638,0.00010186,0.0040396,0.0019502,5.8996e-05,0.0026497,0.015866,3.2446e-05,0.050281,0.00056951,0.0040664,7.2316e-07,0.028292,0.0028557,0.00085382,0.0059788,6.5262e-06,0.052238,0.0040144,0.0015909,1.2496e-06,0.0034529,0.00021878,0.010591,0.0074506,0.0044923,0.12001,2.6772e-05,9.7193e-07,0.046503,6.6031e-05,6.1144e-14,0.028516,0.017187,2.1945e-07,0.0064667,0.050868,0.064698,0.0029769,4.6289e-05,0.0004527,0.020744,0.048999,0.087833,0.086408,1.4449e-05,0.12796,0.028978,3.1299e-05,0.030541,0.10286,0.0014843,2.5434e-10,0.037177,0.00073944,0.00023176,0.12494,0.016724,0.060989,0.00062808,0.0012404,0.071622,0.047261,0.018925,0.0058383,5.4545e-05,0.014577,0.016845
GOBP_NUCLEOSIDE_MONOPHOSPHATE_PHOSPHORYLATION	11	9	-0.30974	-0.0075299	0.20726	0.93245	1	1	1	0.985218	1	AK1,AK2,AK4,AK5,AK7,AK8,AK9,CMPK2,DTYMK	0.0094981,0.081177,8.2633e-05,2.2731e-05,0.090657,0.0084853,0.0026579,0.05346,0.00093292
GOBP_MICROTUBULE_NUCLEATION	35	29	-0.24289	-0.010593	0.1621	0.93298	1	1	1	0.985218	1	AKAP9,ARHGEF7,CCDC57,CENPJ,CLASP1,CLASP2,CSNK1D,DCTN1,EML2,GIT1,GOLGA2,MZT1,NDE1,NDEL1,NEDD1,NIN,PAK1,RANBP9,RANGRF,SLAIN1,SLAIN2,SSNA1,TPX2,TUBG1,TUBG2,TUBGCP2,TUBGCP3,TUBGCP5,TUBGCP6	0.00025983,0.014569,0.0080214,0.015366,0.009292,0.0011826,0.0048536,0.033379,0.001245,0.0088319,0.049758,0.027977,7.7528e-05,0.073236,0.070661,0.003276,1.1133e-05,0.0008634,0.047808,0.0078341,0.015713,0.0023191,0.027229,5.1963e-06,4.8742e-05,0.065947,0.076965,0.045718,1.5454e-06
GOMF_SECONDARY_ACTIVE_TRANSMEMBRANE_TRANSPORTER_ACTIVITY	243	210	-0.073621	-0.0085882	0.04912	0.93302	1	1	1	0.985218	1	ANKH,CDH17,CHP1,CLCN3,CLCN6,CLCN7,CTNS,LETM1,MCU,MFSD2A,MFSD2B,MFSD3,SLC10A1,SLC10A2,SLC10A4,SLC10A5,SLC10A6,SLC10A7,SLC11A1,SLC11A2,SLC12A2,SLC12A3,SLC12A4,SLC12A5,SLC12A6,SLC12A7,SLC12A8,SLC12A9,SLC13A1,SLC13A3,SLC13A4,SLC13A5,SLC15A1,SLC15A2,SLC15A3,SLC15A4,SLC15A5,SLC16A10,SLC16A11,SLC16A12,SLC16A14,SLC16A3,SLC16A4,SLC16A5,SLC16A6,SLC16A7,SLC16A8,SLC16A9,SLC17A5,SLC17A6,SLC17A7,SLC17A8,SLC18A1,SLC18A2,SLC18B1,SLC19A1,SLC1A1,SLC1A2,SLC1A3,SLC1A4,SLC1A5,SLC1A6,SLC1A7,SLC20A1,SLC20A2,SLC22A1,SLC22A11,SLC22A18,SLC22A4,SLC22A5,SLC22A6,SLC22A8,SLC22A9,SLC23A1,SLC23A2,SLC24A1,SLC24A2,SLC24A3,SLC24A4,SLC25A11,SLC25A12,SLC25A13,SLC25A16,SLC25A18,SLC25A19,SLC25A2,SLC25A21,SLC25A22,SLC25A3,SLC26A1,SLC26A11,SLC26A2,SLC26A3,SLC26A4,SLC26A5,SLC26A9,SLC28A1,SLC28A2,SLC28A3,SLC2A13,SLC2A4,SLC2A9,SLC30A1,SLC30A2,SLC30A3,SLC30A4,SLC30A5,SLC30A6,SLC30A8,SLC32A1,SLC33A1,SLC34A1,SLC34A2,SLC35A1,SLC35C1,SLC35C2,SLC35D1,SLC35D2,SLC35D3,SLC35E1,SLC35E2B,SLC35E3,SLC35E4,SLC36A1,SLC36A2,SLC36A3,SLC36A4,SLC37A1,SLC37A2,SLC37A3,SLC37A4,SLC38A1,SLC38A2,SLC38A4,SLC38A7,SLC39A14,SLC39A8,SLC3A2,SLC41A1,SLC41A3,SLC45A1,SLC45A2,SLC45A3,SLC45A4,SLC46A2,SLC47A1,SLC47A2,SLC4A1,SLC4A10,SLC4A11,SLC4A2,SLC4A3,SLC4A4,SLC4A5,SLC4A7,SLC4A8,SLC4A9,SLC5A1,SLC5A10,SLC5A11,SLC5A12,SLC5A2,SLC5A3,SLC5A4,SLC5A5,SLC5A9,SLC6A1,SLC6A11,SLC6A12,SLC6A13,SLC6A15,SLC6A18,SLC6A2,SLC6A20,SLC6A3,SLC6A4,SLC6A5,SLC6A6,SLC6A7,SLC6A9,SLC7A11,SLC7A6,SLC7A8,SLC8A1,SLC8A2,SLC8A3,SLC9A1,SLC9A2,SLC9A3,SLC9A4,SLC9A5,SLC9A8,SLC9A9,SLC9B1,SLC9B2,SLC9C1,SLC9C2,SLCO1A2,SLCO1B1,SLCO1B3,SLCO1B7,SLCO2A1,SLCO2B1,SLCO3A1,SLCO4A1,SLCO4C1,SLCO5A1,TMCO3,TMEM241,UCP2	0.014834,0.00085637,5.2616e-06,3.1581e-09,0.035214,0.0049669,0.01143,0.0015909,9.2782e-07,0.0041508,0.0073792,0.018349,0.0095157,0.01099,0.011146,0.14138,0.0044257,0.0076667,0.026174,0.011849,0.0024512,0.048668,0.083401,0.01002,0.0012957,0.029788,0.0011327,0.013671,0.0023284,0.22235,0.0035788,0.033593,0.043241,0.016095,0.042413,0.024151,1.7913e-06,0.00018555,0.004732,2.3348e-06,0.0016157,0.015,0.07011,6.9677e-05,0.12335,1.7297e-06,0.00081317,0.00056053,0.020941,0.073966,0.00048247,0.0038666,0.017043,0.10904,0.0049029,0.056618,0.0096626,0.0013848,0.18766,0.0012004,0.084437,0.0096252,0.0011645,0.0072901,4.1183e-10,3.6367e-05,0.071895,0.024554,0.010115,0.071195,0.024722,0.014879,0.0015004,0.0025359,0.010217,3.0875e-10,0.00052794,0.0007873,3.4026e-07,0.040293,3.2135e-13,0.014544,5.8826e-05,0.028218,0.087065,0.0064064,0.0015262,0.012352,0.0010731,0.0025746,0.035015,0.091489,0.0032778,0.035971,0.030203,0.071406,3.4498e-06,0.063204,0.0033682,0.0013043,0.005343,0.023808,0.0002049,0.0037983,0.0030318,0.0012987,0.0058466,0.0093639,0.0048892,6.6486e-13,0.046484,0.062644,0.012598,4.1666e-11,0.00014492,0.2359,0.0064717,0.044543,0.043395,0.016359,0.11678,0.11491,0.0005758,0.0074674,0.0091518,0.017985,0.011662,9.9756e-06,0.0071375,0.00035051,0.0011487,0.00086176,0.0024152,0.0033322,1.7005e-08,0.036263,0.15187,2.7175e-05,0.025991,0.036895,0.00025207,0.048757,0.024187,0.0003188,0.0072898,0.0052588,0.045932,8.0998e-06,0.007728,0.00054774,0.00024073,0.0046664,1.0892e-05,0.034063,0.02475,0.00019866,0.00010812,0.023928,3.6549e-05,4.1577e-05,0.1344,0.13443,0.00054495,0.01992,0.04142,0.0065091,0.0022119,0.029204,0.0029642,0.0057718,0.017409,0.069207,0.011166,8.2681e-05,0.0028361,0.016573,0.0068426,0.0009015,0.0066152,0.0080753,0.0038323,0.0025938,9.3715e-05,0.00073944,0.29327,9.2652e-05,0.012018,0.00069072,0.021526,0.0059879,0.034811,0.011042,3.0233e-06,1.6623e-05,2.2831e-06,0.10987,0.0026982,0.01021,0.013321,0.019711,0.028048,0.0024827,0.019274,1.425e-05,0.060866,0.00015003,0.018452,0.055069,0.00076974,0.012426
GOBP_REGULATION_OF_UBIQUITIN_PROTEIN_LIGASE_ACTIVITY	27	18	-0.2741	-0.0094208	0.18286	0.93305	1	1	1	0.985218	1	BAG2,BTRC,CDC20,CDC20B,FZR1,MAD2L1,MAD2L2,PEX12,PLK1,PTEN,RPL23,RPL37,RPL5,RPS20,SKP1,UBE2C,UBE2S,USP44	0.076365,2.2642e-05,0.0077673,0.026507,0.1238,0.029597,0.0032948,3.7264e-09,0.091324,3.0698e-06,0.007709,0.044228,0.0022285,0.026942,0.0020414,0.087595,0.0023539,0.02809
GOBP_OSTEOCLAST_PROLIFERATION	11	11	-0.38793	-0.010426	0.25828	0.93343	1	1	1	0.985218	1	CSF1,GREM1,JUNB,NMB,NMBR,NPR3,OCSTAMP,PTH,TCIRG1,TNFAIP3,TNFSF11	0.00015092,0.0073345,2.1817e-07,0.002175,0.0094472,0.031718,0.18505,0.043384,0.074174,0.037052,0.013956
GOCC_LAMELLIPODIUM	194	162	-0.080471	-0.0082581	0.053551	0.93353	1	1	1	0.985218	1	ABI1,ABI2,ABLIM1,ABLIM3,ACTA2,ACTB,ACTC1,ACTG2,ACTR3,AKT1,ALS2,ANGPTL3,ANTXR1,APBB1,APBB1IP,APBB2,APC,APP,ARAP3,ARHGAP31,ARHGEF7,ARPC2,ARPC3,ARPC5,AVIL,BAIAP2,BCAR1,BRK1,CAPG,CAPRIN1,CAPZB,CCDC88A,CD177,CDC42BPA,CDC42BPB,CDH1,CDH2,CDK5,CFL1,CIB1,CLRN1,CORO1A,CORO1B,CORO1C,CSPG4,CTNNA1,CTNNA3,CTNNB1,CTTNBP2NL,CYFIP1,DBNL,DOCK8,DPP4,DPYSL3,ENAH,EPHA2,EVL,FAM89B,FAP,FAT1,FER,FERMT2,FGD2,FGD3,FGD4,FGD5,FGD6,FLOT2,FSCN1,GIT1,GSN,HAX1,IGF2BP1,INPPL1,IQGAP2,ITGAV,ITGB1,ITGB3,ITSN1,KCNA2,KITLG,KLHL2,MCC,MEFV,MYH10,MYLK,MYO10,MYO1G,MYO9B,NCKAP1,NEDD9,NF2,NME2,NRBP1,P4HB,PABPC1,PAK1,PALLD,PARVA,PARVB,PDLIM4,PDPN,PHACTR4,PIEZO1,PIK3CA,PIP5K1A,PKD2,PKN2,PLCE1,PLCG1,PLEK2,PLEKHG5,PLEKHH2,PLXND1,PODXL,PPP1R9B,PSTPIP1,PTK2B,PTPN13,PTPRM,PTPRO,PXN,RAB13,RAB3IP,RAC1,RAC2,RAC3,RAPGEF3,RAPH1,RNH1,ROCK1,SCRIB,SCYL3,SH3BP1,SH3RF1,SLC39A6,SLC9A1,SNX1,SNX2,SORBS2,SPATA13,SPEF1,SRCIN1,SSH1,STMN2,STX2,STX3,STX4,SWAP70,SYNE2,TESC,TESK1,TIAM2,TRPV4,TSC1,UNC5C,VASP,VIL1,WASF1,WASF2,WASF3,WASL	0.0014227,0.0057186,0.0053422,0.00028786,0.0050323,0.0073333,0.00036349,0.0078411,0.010257,0.0033768,0.022625,0.022899,0.0048562,0.060416,0.0024947,0.0002234,0.03643,0.0011916,3.0503e-07,0.016764,0.014569,0.0057764,2.7107e-06,0.026967,2.6404e-07,5.0934e-05,0.010315,0.013571,0.00096986,0.042063,0.010715,6.1049e-08,0.012715,0.0022197,0.00067457,0.0034052,2.3824e-06,0.00034843,5.7209e-06,0.030327,2.2862e-05,2.8324e-05,0.009075,1.2727e-06,0.2263,0.0035131,9.7875e-09,0.039559,0.00046018,0.00038553,0.034704,0.00038045,0.002886,0.00027154,1.4206e-05,0.11522,0.033435,3.1076e-05,0.02648,0.026169,0.01185,0.0061417,0.03192,0.017057,0.00011006,0.012761,0.013721,0.00097502,0.0036484,0.0088319,0.0015551,3.4044e-06,0.0071348,0.04074,0.0021074,0.0011203,0.0092224,0.00056951,3.3157e-10,0.04533,0.0032786,3.8562e-05,4.623e-07,0.0079563,0.0027143,0.00011938,0.0071365,4.6854e-05,0.013225,0.00067317,6.0353e-05,7.0403e-12,0.0021965,0.00032967,0.0075506,3.9016e-07,1.1133e-05,0.0014351,0.010859,0.00038597,0.038309,0.00078534,0.0075001,0.0025197,0.010218,0.0030969,0.017187,1.7165e-07,0.0029769,4.6289e-05,0.00014656,9.438e-05,0.023367,0.00030361,0.040691,0.017823,1.454e-05,3.1299e-05,0.0008941,0.00015661,0.019966,0.0016262,0.0021464,0.00024921,0.042296,0.046556,0.0089266,0.00021708,0.042958,0.0066479,0.020366,1.1538e-08,0.0087794,0.044223,1.4452e-09,1.9447e-05,0.012018,8.3839e-05,0.1063,0.0001449,0.016628,0.01412,0.0046539,0.0003737,0.022203,0.019386,0.042001,0.0019089,0.095816,0.00031211,1.5037e-06,0.00013893,0.0004415,0.00015767,0.0006689,0.00090176,0.0041305,0.010054,0.0024954,0.025557,0.0059237,0.022979
GOBP_ESTABLISHMENT_OF_SPINDLE_ORIENTATION	41	37	-0.21065	-0.010374	0.14009	0.93365	1	1	1	0.985218	1	ANKFN1,CDK5RAP2,CLASP1,DCTN1,ENKD1,FBXW11,FGF10,GJA1,GPSM1,GPSM2,INSC,ITGB1,KAT5,KIF25,LLGL1,LLGL2,MAD2L1,MAPRE1,MCPH1,MISP,MOS,NDC80,NDE1,NDEL1,NSFL1C,NUMA1,PAFAH1B1,PAX6,PKHD1,PLK1,SAPCD2,SPAG5,SPDL1,SPRY1,SPRY2,UBXN2B,ZW10	0.03061,0.0066494,0.009292,0.033379,0.00074678,0.025104,0.010515,0.094217,0.065806,0.05774,0.0060624,0.0092224,0.012169,0.053819,6.9248e-06,0.017348,0.029597,0.0086698,0.032564,4.1839e-05,0.044401,0.045141,7.7528e-05,0.073236,0.0018352,0.0061874,0.0078629,0.0082472,1.3157e-07,0.091324,0.00033163,0.014859,1.1656e-05,0.065038,0.0065501,0.014677,0.00046338
GOBP_POSITIVE_REGULATION_OF_METALLOPEPTIDASE_ACTIVITY	11	4	-0.53022	-0.0085947	0.35243	0.93376	1	1	1	0.985218	1	ANTXR1,DDRGK1,MBP,STAT3	0.0048562,0.0003189,3.2002e-06,0.00041029
GOBP_ORGANOPHOSPHATE_CATABOLIC_PROCESS	155	133	-0.086515	-0.0080523	0.057483	0.93383	1	1	1	0.985218	1	ABHD12,ABHD12B,ABHD16B,ABHD6,ACAT1,ACOT7,ADA,AMPD3,ANGPTL3,APOA2,APOC1,APOC2,BPNT1,CNP,DCTPP1,DERA,DPYD,DPYS,ENPP1,ENPP2,ENPP3,ENPP6,ENPP7,ENTPD1,ENTPD2,ENTPD3,ENTPD4,ENTPD5,ENTPD6,ENTPD7,ENTPD8,FHIT,FITM2,GDA,GDPD1,GPCPD1,GPD1,GPD1L,IDH1,IMPA1,IMPA2,INPP1,INPP4B,INPP5A,INPP5B,INPP5E,INPP5F,INPP5J,INPP5K,ITPA,LDLR,LIPC,LIPG,MBD4,MLYCD,MTMR7,NAPEPLD,NEIL1,NT5C,NT5C1A,NT5C1B,NT5E,NT5M,NTHL1,NUDT12,NUDT13,NUDT15,NUDT16,NUDT17,NUDT18,NUDT19,NUDT4,NUDT5,NUDT7,NUDT8,NUDT9,OGG1,PDE10A,PDE2A,PDE4A,PDE4B,PDE4C,PDE4D,PDE5A,PDE7A,PDE7B,PDE8A,PDE8B,PDE9A,PLA2G10,PLA2G15,PLA2G4A,PLA2G4B,PLA2G4C,PLA2G4D,PLA2G4E,PLA2G4F,PLA2G5,PLA2G6,PLA2G7,PLB1,PLBD1,PLCB1,PLCG1,PLCG2,PLD1,PLD2,PNLIPRP2,PNPLA6,PNPLA7,PNPLA8,PON1,PRDX6,PRTFDC1,PTEN,SAMHD1,SMPD1,SMPD2,SMPD3,SMPDL3A,SMUG1,SUCLA2,SUCLG1,SUCLG2,SYNJ1,SYNJ2,TDG,TYMP,UNG,UPB1,UPP1,UPP2,XDH	0.005373,6.8395e-05,1.2326e-05,0.00084655,0.053302,8.3059e-05,0.00023969,0.0066059,0.022899,0.017343,0.00062569,0.00091866,0.12674,0.000511,0.0095399,0.00016413,6.4064e-11,3.3626e-05,0.049085,0.0058837,0.01861,0.010422,0.022221,0.004111,0.00045111,0.016522,0.0048747,3.395e-06,0.0036515,0.0026238,0.0018178,6.1517e-09,0.029849,5.891e-06,9.055e-06,0.068373,0.0021995,0.0032421,0.0023475,0.1088,0.0071264,0.00011878,0.0020147,0.040429,0.014808,0.022295,0.0037514,0.0088226,0.007583,0.00048609,0.0025789,0.00010453,0.027901,0.067895,0.001975,6.2339e-05,0.065916,0.061435,0.006273,0.037828,0.060489,5.2565e-05,0.0035398,8.0749e-05,0.00041447,0.082326,0.0042537,0.042794,0.00085397,0.043168,0.044262,0.0015599,0.05906,0.003872,0.03361,0.000609,0.0060132,0.0066466,3.2976e-07,0.010268,4.7784e-07,0.0088882,6.1144e-14,0.065825,0.0015577,0.004548,0.023586,0.0082614,0.0037558,0.0042087,0.00024387,0.018032,0.01564,0.057618,0.00012448,0.0037189,0.00044055,0.025219,0.0013183,0.00014378,0.010991,1.0214e-14,2.1945e-07,4.6289e-05,0.0004527,0.025972,0.058457,0.0334,0.010473,0.0016758,0.00027397,0.054627,0.0024226,0.034708,3.0698e-06,0.024062,0.014264,0.00029794,0.006326,0.0060837,0.1243,0.0197,0.036297,0.0041254,0.028941,1.2968e-05,3.3682e-06,6.0531e-08,0.013432,0.033211,0.095643,0.00043274,0.028878
GOBP_ENDOCYTOSIS_INVOLVED_IN_VIRAL_ENTRY_INTO_HOST_CELL	12	8	-0.36051	-0.0082634	0.23934	0.93399	1	1	1	0.985218	1	CAV1,CAV2,CLEC4M,CTSL,DPP4,EPS15,PIKFYVE,SIGLEC1	0.090974,0.069093,0.030619,0.03737,0.002886,0.12557,0.0022619,0.00083079
GOBP_RECEPTOR_MEDIATED_ENDOCYTOSIS_OF_VIRUS_BY_HOST_CELL	10	8	-0.36051	-0.0082634	0.23934	0.93399	1	1	1	0.985218	1	CAV1,CAV2,CLEC4M,CTSL,DPP4,EPS15,PIKFYVE,SIGLEC1	0.090974,0.069093,0.030619,0.03737,0.002886,0.12557,0.0022619,0.00083079
GOCC_BRUSH_BORDER_MEMBRANE	54	41	-0.1595	-0.0082674	0.10579	0.93417	1	1	1	0.985218	1	ABCG2,ACE,AMN,AQP1,ATP6V0A4,B4GALT1,CA4,CDHR5,CUBN,CYBRD1,DRD5,FOLR1,GNA12,GNA13,KCNK1,LIMA1,LRP2,MTTP,PDZK1,PEX19,PLB1,SHANK2,SLC11A2,SLC19A1,SLC22A12,SLC22A5,SLC26A3,SLC26A4,SLC28A1,SLC28A2,SLC28A3,SLC34A1,SLC34A2,SLC3A1,SLC5A1,SLC6A18,SLC7A11,SLC7A9,SLC9A3,SLC9A3R1,TRPM6	0.068635,0.00092013,0.0002467,0.0027684,0.002228,1.8542e-06,0.013516,0.013167,0.0025055,0.0037652,0.038405,0.0062937,0.0012827,0.013072,0.0074034,0.062826,0.019817,0.00041472,0.0003245,0.0098391,0.010991,0.00010749,0.011849,0.056618,0.027062,0.071195,0.0032778,0.035971,3.4498e-06,0.063204,0.0033682,0.062644,0.012598,0.004729,0.023928,0.069207,0.0038323,0.044326,0.021526,0.013453,9.1913e-05
GOBP_CILIUM_OR_FLAGELLUM_DEPENDENT_CELL_MOTILITY	152	115	-0.10388	-0.0089961	0.068857	0.9343	1	1	1	0.985218	1	ADCY3,APOB,ARMC12,ARMC2,ASH1L,ATP1A4,ATP2B4,BBS1,BBS2,BBS4,CABS1,CATSPER1,CATSPER3,CATSPER4,CATSPERD,CCDC39,CCDC65,CCNYL1,CCR6,CCSAP,CELF3,CEP131,CFAP20,CFAP221,CFAP43,CFAP44,CFAP45,CFAP46,CFAP52,CFAP54,CFAP58,CFAP69,DDX4,DNAH11,DNAH17,DNAH2,DNAH3,DNAH5,DNAH7,DNAH8,DNAI1,DNAJA1,DNHD1,DPCD,DRC1,DRC7,DZIP1,EFCAB9,EFHC1,ENKUR,ENO4,EPPIN,FSIP2,GAPDHS,GAS8,IFT81,ING2,INPP5B,IQCF1,IQCG,KLC3,LDHC,LZTFL1,MNS1,NEURL1,NME8,NPHP4,PFN4,PGK2,PLA2G3,PRDM14,PRM3,PRSS55,QRICH2,RFX3,ROPN1,ROPN1B,RSPH4A,RSPH6A,RSPH9,SEMG1,SEMG2,SLC22A14,SLC22A16,SLC9B1,SLC9B2,SLC9C1,SMCP,SORD,SPAG16,SPAG6,SPEF2,SPEM1,TACR1,TACR2,TACR3,TBC1D21,TCTE1,TEKT1,TEKT3,TEKT5,TMF1,TNP1,TPGS1,TPPP2,TSSK4,TTC12,TTC21A,TTLL1,TTLL3,TTLL6,TTLL8,TTLL9,UBE2B,VPS13A	0.065042,0.0071613,0.0040517,1.6644e-05,1.3022e-06,0.00089337,0.028316,2.7752e-06,0.003137,0.015831,0.05544,0.00046855,0.002002,0.042714,0.019175,8.6022e-08,0.00024599,0.034443,0.00056174,0.0069279,9.7017e-05,0.077135,0.0014449,5.3899e-05,0.00081608,0.012901,0.00011765,0.059326,0.0011874,0.018995,0.0057615,0.033225,0.0034363,8.2945e-06,0.0044135,0.00020665,0.032687,4.9724e-06,4.2961e-05,0.002537,1.2061e-05,1.1967e-07,0.02269,1.2108e-05,0.053362,0.0036108,0.0053438,0.025748,0.0024791,0.027367,0.080709,0.063639,0.091805,0.038887,0.0029619,4.9117e-06,0.038333,0.014808,0.0072876,0.14551,0.0024225,0.084506,0.042815,7.1875e-05,0.0010296,0.080296,0.002345,0.00027541,0.11086,0.00016096,0.00032522,0.02942,0.034425,0.012818,4.7959e-05,1.703e-05,0.070697,0.20353,0.0055268,0.0090547,0.0018393,0.00027246,0.050902,0.0034145,1.6623e-05,2.2831e-06,0.10987,0.027614,0.016495,8.4627e-08,0.026603,0.0035807,0.00021501,0.011419,0.075007,0.014212,0.029127,0.004304,0.037598,0.011299,0.01022,0.0081218,0.0021436,0.0056235,0.0034216,6.2954e-05,0.0069876,0.004652,0.0044637,0.0045149,0.12273,8.1709e-05,0.00031725,0.030127,0.037045
GOBP_AUTOPHAGOSOME_ORGANIZATION	110	91	-0.10679	-0.0082328	0.070723	0.93446	1	1	1	0.985218	1	AP4M1,ARFIP2,ATG101,ATG14,ATG16L1,ATG2A,ATG2B,ATG3,ATG4B,ATG5,ATG7,ATG9B,ATP13A2,ATP2A2,BAG3,BECN1,BECN2,C9orf72,CHMP4A,CHMP4B,CTSD,EMC6,FEZ1,FEZ2,GABARAP,GABARAPL1,GABARAPL2,IFT88,IRGM,LRBA,LRRK2,LRSAM1,MAP1LC3A,MAP1LC3B,MAP1LC3B2,MFN2,MOAP1,MTMR3,NSFL1C,PHF23,PIK3C2B,PIK3C3,PIKFYVE,PINK1,PIP4K2A,PIP4K2B,PIP4K2C,PSEN1,RAB19,RAB1A,RAB1B,RAB23,RAB3GAP1,RAB3GAP2,RAB43,RAB5A,RAB7A,RALB,RB1CC1,RUFY4,SCFD1,SH3GLB1,SMCR8,SMURF1,SNX18,SNX30,SNX4,SNX7,STBD1,STX12,STX17,SYNPO2,TBC1D12,TBC1D14,TCIRG1,TMEM39A,TMEM41B,TOM1,TP53INP1,TP53INP2,UBQLN1,UBXN2A,UBXN2B,ULK1,ULK2,ULK3,VMP1,WDR45B,WIPI1,WIPI2,ZFYVE26	0.00090381,0.0085657,0.052947,3.9265e-05,0.10094,0.0004505,0.025634,0.0079937,0.0023647,0.027366,0.0022422,0.00078323,0.076987,2.5049e-05,0.010219,0.0040541,0.0019415,0.00043583,0.0049426,0.017301,0.15328,0.011252,7.3717e-06,0.053449,0.005343,0.00094972,0.060622,3.0069e-06,0.095874,0.0055891,0.0079483,0.0017359,0.00030611,0.0036582,0.011342,0.046191,0.036856,1.2693e-07,0.0018352,0.005343,5e-10,1.721e-05,0.0022619,0.060241,0.0014117,0.0037526,0.0058394,0.028978,0.0011135,0.0037325,2.2869e-05,0.0073275,0.086616,0.0069187,0.022609,0.0034454,0.0010095,0.01193,0.089515,0.062557,0.00017655,6.5608e-05,0.00032641,2.0934e-05,0.0098131,0.014472,1.0892e-05,0.033389,0.0018982,0.014601,0.00029179,0.000319,0.0004856,0.0051957,0.074174,0.077979,0.0038294,0.012006,0.11946,0.00028081,0.00087359,0.017209,0.014677,0.0028012,0.043466,0.012472,0.0015352,0.0039677,0.010767,0.00014884,0.028997
GOBP_NEGATIVE_REGULATION_OF_PROTEIN_MODIFICATION_BY_SMALL_PROTEIN_CONJUGATION_OR_REMOVAL	89	69	-0.13455	-0.0090392	0.088958	0.93479	1	1	1	0.985218	1	ABL1,AKT1,ARRB1,ARRB2,ATG5,BAG2,BAG5,BUB1B,BUB3,CAMLG,CAPN3,CAV1,CDC20,CDK5,CHP1,CRY1,CTNNB1,DCUN1D3,DNAJA1,DTX3L,FSCB,FYN,GCLC,GLMN,GPS2,GTPBP4,HMG20A,ISG15,IVNS1ABP,KLHL40,MAD2L1,MAD2L2,N4BP1,NXN,OTUB1,OTUB2,PARK7,PER2,PIAS3,PINX1,PLAA,PPIA,PRKCE,PRKCG,PRMT3,PRR7,PSEN1,RELA,RPL23,RPL37,RPL5,RPS20,RPS3,SENP2,SH3RF2,SMAD7,SOX4,SPOPL,SPRY2,SQSTM1,TNFAIP3,TRIM21,TRIM44,TRIP12,TSPO,U2AF2,UBR5,UFL1,USP44	0.0069252,0.0033768,0.11557,0.046318,0.027366,0.076365,1.2101e-14,0.090897,0.000858,0.045195,0.0038387,0.090974,0.0077673,0.00034843,5.2616e-06,0.10729,0.039559,0.044617,1.1967e-07,6.7297e-06,0.08238,1.1845e-05,0.0052427,0.00015469,1.899e-05,0.010138,0.046724,0.0036415,0.0061651,0.096043,0.029597,0.0032948,0.032297,0.00038909,6.4085e-07,0.004556,0.056436,0.007451,0.0048612,0.025532,0.0012376,0.0025573,1.4449e-05,0.038868,0.12974,5e-10,0.028978,0.012623,0.007709,0.044228,0.0022285,0.026942,0.037541,0.048466,7.2823e-05,0.0012405,0.0038702,8.0644e-06,0.0065501,0.0004728,0.037052,0.0069851,0.02691,8.9217e-07,0.088673,0.035517,0.0075075,0.0071066,0.02809
GOCC_TERMINAL_BOUTON	44	38	-0.17112	-0.0085399	0.11303	0.93497	1	1	1	0.985218	1	AAK1,ADORA1,AP3D1,CABP4,CALB1,CPLX1,CPLX2,CPLX3,CPLX4,CYFIP1,GHRH,GRIK3,GRIK5,GRIN1,HSPA8,KCNC2,LRRK2,MICAL1,NMU,NPY,NTRK2,OXT,P2RX3,PRNP,PRSS12,RAB3A,RAB5A,SLC18A1,SLC18A2,SLC4A8,SYNJ1,TBC1D24,TH,TNN,UNC13A,UNC13B,UNC13C,USH2A	0.0071666,0.026013,0.00016458,0.0080098,0.0015175,4.9599e-09,8.9402e-06,0.12408,0.00028597,0.00038553,0.045184,0.015337,0.061222,0.0013476,0.015268,0.023927,0.0079483,0.00074706,0.017325,0.015454,0.0060465,0.01328,0.036463,0.12206,0.017015,0.00096638,0.0034454,0.017043,0.10904,0.00019866,0.028941,0.053037,0.0063524,0.00011205,9.0582e-05,0.0075925,4.7492e-07,0.0038858
GOBP_POSITIVE_REGULATION_OF_MEMBRANE_POTENTIAL	15	10	-0.32784	-0.0084009	0.21647	0.93503	1	1	1	0.985218	1	AKT1,AKT2,ANK3,BAD,BID,CTNS,GLRX,NDUFC2,PIAS3,SLC34A1	0.0033768,0.11771,6.9119e-13,0.028005,0.009383,0.01143,0.052391,0.0056646,0.0048612,0.062644
GOBP_DETECTION_OF_CHEMICAL_STIMULUS	499	261	-0.094143	-0.012223	0.062153	0.93506	1	1	1	0.985218	1	ASIC3,AZGP1,CA6,CALM1,CALM2,CALM3,CASQ2,CASR,CLEC7A,CNGB1,CST1,CST2,CYB5R4,DRGX,FFAR4,GCK,GNAT2,KCNMB1,KCNMB2,KCNMB3,KCNMB4,LBP,LPO,LY96,NKX6-1,OR10A2,OR10A3,OR10A4,OR10A5,OR10A6,OR10A7,OR10AD1,OR10AG1,OR10G2,OR10G3,OR10G4,OR10G7,OR10G8,OR10G9,OR10H4,OR10J5,OR10P1,OR10Q1,OR10R2,OR10S1,OR10T2,OR10V1,OR10W1,OR11G2,OR11H4,OR11H6,OR13C2,OR13C3,OR13C4,OR13C5,OR13C8,OR13C9,OR13D1,OR13F1,OR13G1,OR13J1,OR14A16,OR1B1,OR1C1,OR1D2,OR1F1,OR1G1,OR1I1,OR1J1,OR1J2,OR1J4,OR1L1,OR1L4,OR1L6,OR1L8,OR1M1,OR1N1,OR1N2,OR1Q1,OR1S1,OR1S2,OR2A14,OR2A25,OR2A4,OR2A5,OR2AE1,OR2AG1,OR2AG2,OR2AP1,OR2B11,OR2C3,OR2D2,OR2D3,OR2F1,OR2F2,OR2G2,OR2G3,OR2K2,OR2T1,OR2T27,OR2T33,OR2T35,OR2T6,OR2Z1,OR3A1,OR3A2,OR4A15,OR4A16,OR4A5,OR4C11,OR4C15,OR4C16,OR4C46,OR4C6,OR4D1,OR4D11,OR4D2,OR4D5,OR4D9,OR4E2,OR4F15,OR4F6,OR4K1,OR4K5,OR4S2,OR51A2,OR51A4,OR51A7,OR51B2,OR51B4,OR51B5,OR51B6,OR51D1,OR51E1,OR51E2,OR51G1,OR51G2,OR51I1,OR51I2,OR51L1,OR51Q1,OR51T1,OR52B2,OR52B4,OR52B6,OR52H1,OR52I1,OR52I2,OR52J3,OR52K1,OR52K2,OR52M1,OR52N1,OR52N2,OR52N4,OR52W1,OR56A3,OR56B1,OR56B4,OR5AC2,OR5AN1,OR5AP2,OR5AR1,OR5AS1,OR5AU1,OR5B12,OR5B17,OR5B2,OR5B21,OR5B3,OR5D13,OR5D14,OR5D16,OR5D18,OR5F1,OR5H2,OR5H6,OR5I1,OR5J2,OR5K1,OR5K2,OR5K3,OR5K4,OR5L1,OR5L2,OR5M1,OR5M10,OR5M11,OR5M3,OR5M8,OR5M9,OR5P3,OR5W2,OR6A2,OR6B1,OR6B3,OR6C4,OR6M1,OR6Q1,OR6S1,OR6X1,OR7A10,OR7A17,OR7A5,OR7C1,OR7D4,OR7E24,OR8A1,OR8B12,OR8B2,OR8B3,OR8B4,OR8B8,OR8D1,OR8D2,OR8D4,OR8G1,OR8G5,OR8H2,OR8H3,OR8I2,OR8J3,OR8K5,OR8S1,OR8U1,OR9G1,OR9I1,OR9Q1,OR9Q2,P2RX2,PDX1,PIGR,PIP,PKD2L1,RTP1,RTP2,RTP3,RTP4,RTP5,RYR2,SLC24A4,SOD2,SSC5D,STIM1,SYT1,TAS1R1,TAS1R2,TAS1R3,TAS2R1,TAS2R16,TAS2R39,TAS2R40,TAS2R41,TAS2R42,TAS2R60,TGFB3,TLR2,TLR4,TREM2,TRPA1,TRPV1	0.0026403,0.0013984,0.00063994,0.0086271,0.00013899,0.0083422,0.039565,0.012317,1.4708e-06,0.0065914,0.0015812,0.0019924,0.038628,0.0035676,0.057708,0.0040383,1.118e-05,0.026928,2.0796e-07,0.0029005,0.0010727,3.59e-05,6.4754e-08,0.011433,0.0082344,0.013135,0.061202,0.011299,0.034237,0.058963,0.013785,4.4615e-05,0.017808,0.018702,0.040527,0.059105,0.079815,0.059056,0.058967,0.030637,1.7496e-09,0.090041,0.018046,0.18997,0.064695,0.02947,0.016582,0.028721,0.064584,0.0040803,0.1077,0.034818,0.051133,0.051133,0.034818,0.051133,0.020923,0.030539,0.012266,0.0068565,0.011064,0.10695,0.0061994,0.1328,0.032238,0.024137,0.033117,0.063894,0.1256,0.1256,0.082708,0.033755,0.039634,0.032476,0.12554,0.1146,0.015372,0.015372,0.0063023,0.017642,0.01682,0.055521,0.084631,0.095755,0.084631,0.0089362,0.0067806,0.012008,0.012045,0.0038964,0.00021021,0.011754,0.023278,0.0763,0.065322,0.00017786,0.00034754,0.00388,0.061054,0.043802,0.025824,0.043802,0.061054,0.063755,0.075694,0.046222,0.0045728,0.014962,0.0058877,0.03759,0.020859,0.013795,0.0048577,0.048112,0.035019,0.0061977,0.00028388,0.14524,0.0061977,0.018702,0.019905,0.01709,0.068077,0.068077,0.1365,0.049376,0.035436,0.036408,0.081092,0.13391,0.095553,0.081092,0.12153,0.12153,0.022787,0.034077,0.032939,0.034824,0.032036,0.086415,0.024477,0.036408,0.015551,0.093452,0.11368,0.11433,0.020868,0.0088878,0.013154,0.0020977,0.0025954,0.0075565,0.087414,0.087414,0.053792,0.014986,0.016293,0.053792,0.041035,0.012848,0.049869,0.016889,0.016889,0.0085101,0.002204,0.26569,0.14224,0.2937,0.042153,0.18721,0.046848,0.031757,0.019176,0.026572,0.013908,0.030279,0.030279,0.0068088,0.033023,0.077175,0.093165,0.095353,0.059121,0.032823,0.026759,0.021659,0.020948,0.024464,0.017484,0.033308,0.019066,0.031817,0.013978,0.015692,0.077691,0.15879,0.012045,0.0054635,0.069044,0.060261,0.0016228,0.0038841,0.016415,0.0047249,0.0033239,0.099041,0.099041,0.001345,0.0010044,0.00021886,0.00081282,0.00020138,0.00011224,8.8022e-05,0.00020295,0.021389,3.7485e-06,4.271e-06,0.0187,0.016395,0.019343,0.027673,0.030098,0.0055579,0.045126,0.026323,0.060111,0.015633,0.090885,0.046858,0.010803,0.033748,0.0012187,0.042327,0.068321,2.8498e-05,0.00079228,0.001328,0.0030878,2.5434e-10,3.4026e-07,0.010095,0.00015637,0.0058077,0.002488,6.4347e-06,0.15424,0.0026292,0.054511,0.19209,0.0026512,0.010842,0.087963,0.0014524,0.063637,0.10169,0.058372,3.7169e-05,0.043655,0.071622,0.0058383
GOCC_SARCOPLASMIC_RETICULUM_MEMBRANE	42	39	-0.16779	-0.008483	0.1107	0.9352	1	1	1	0.985218	1	AKAP6,ASPH,ATP2A2,ATP2A3,CAMK2B,CAMK2D,CAMK2G,CASQ1,CASQ2,CHERP,DHRS7C,DMPK,FKBP1A,FKBP1B,HRC,ITPR2,JPH1,JPH2,JPH3,JPH4,JSRP1,KLHL41,MRLN,NOS1AP,PLN,REEP5,RTN2,RYR1,RYR2,RYR3,SLN,SRI,SRL,STIM1,SYNE2,TMEM109,TMEM38A,TMEM38B,TRDN	4.4431e-05,0.0022997,2.5049e-05,0.00012385,0.00048448,1.038e-05,0.0011003,0.0068287,0.039565,0.033761,0.041009,0.0028475,0.0032267,0.0020165,0.0019502,7.2316e-07,0.028292,0.0028557,0.00085382,0.0059788,6.5262e-06,0.00010249,0.0010724,0.000297,0.087833,0.00073932,0.0037584,0.0014843,2.5434e-10,0.0021157,0.0038912,0.12494,0.013485,0.0058077,0.00031211,0.055997,0.060989,0.00062808,0.0012404
GOBP_POSITIVE_REGULATION_OF_CYSTEINE_TYPE_ENDOPEPTIDASE_ACTIVITY	137	108	-0.11214	-0.0094132	0.073858	0.93552	1	1	1	0.985218	1	ACER2,ACVR1C,AIM2,ANP32B,APAF1,ARL6IP5,ASPH,ATP2A3,BAD,BCL10,BCL2L11,BCL2L13,BID,BLID,BOK,CARD8,CARD9,CASP1,CASP10,CASP2,CASP8,CASP8AP2,CASP9,CIDEB,CLEC7A,COL4A3,CRADD,CTSD,CTSH,CYCS,CYFIP2,DAPK1,DIABLO,DLC1,EGLN3,EIF2AK3,F2R,F3,FADD,FAM162A,FAS,FASLG,FIS1,FOXL2,FYN,GPER1,GRAMD4,GRIN1,GRIN2A,GRIN2B,GSN,HIP1R,HMGB1,HSPD1,HSPE1,IFI16,JAK2,KHDC1,KHDC1L,LCK,LGALS9,LGMN,MALT1,MAP3K5,MEFV,MTCH1,MYC,NDUFA13,NGFR,NLRC4,NLRP1,NLRP12,NLRP3,NLRP6,NOD1,NODAL,P2RX1,PDCD2,PDCD5,PDCD6,PERP,PIDD1,PMAIP1,PML,PPM1F,PRR7,PYCARD,REST,RFPL1,RIPK2,ROBO1,RPS27L,RPS3,S100A8,S100A9,SENP1,SIRT1,SLC1A1,SLC22A2,SMAD3,SNCA,ST18,ST20,SYK,TBC1D10A,TFAP4,UACA,XDH	0.089211,0.0377,0.064476,0.0017956,0.0080064,0.0078268,0.0022997,0.00012385,0.028005,0.015049,0.00071682,0.0075505,0.009383,0.03895,0.00017948,0.03831,0.0081292,0.014381,0.00073865,0.001832,0.015549,5.5239e-05,0.036118,0.039315,1.4708e-06,0.012539,0.0018332,0.15328,0.059431,0.00020599,1.8568e-06,0.00013991,7.2976e-09,0.0007386,0.0070067,0.079341,0.013163,0.15824,0.0096124,0.0010692,0.0066994,0.068068,0.0041678,0.088041,1.1845e-05,0.038638,0.017455,0.0013476,5.5549e-06,5.6842e-05,0.0015551,9.6589e-15,0.012686,1.2768e-14,1.249e-14,0.0088635,0.01784,0.028841,0.041868,0.0040144,0.016468,0.0011691,0.18582,0.029474,0.0079563,0.035319,0.13261,0.050608,0.023063,0.0020719,0.00064765,0.0077594,0.021568,0.0030816,0.054709,0.06459,0.022509,0.007861,0.075445,0.012904,0.11516,0.008884,0.0097812,0.0018392,0.031289,5e-10,0.0091452,3.2549e-07,5.7889e-06,0.016159,1.1568e-09,0.0007691,0.037541,0.00409,0.00051807,0.00015211,0.0025693,0.0096626,0.0092246,0.0019251,0.00023176,0.0011688,0.0085819,0.012771,0.0059536,0.013323,0.047463,0.028878
GOMF_PHOSPHOTYROSINE_RESIDUE_BINDING	47	40	-0.17549	-0.0089851	0.1155	0.93566	1	1	1	0.985218	1	ABL1,ABL2,BCAR3,CBL,CBLB,CBLC,CRK,CRKL,FGR,GRAP,GRAP2,GRB2,HCK,IRS1,LCK,MAPK1,NCK2,PFN1,PIK3R1,PIK3R2,PIK3R3,PLCG2,PTPN11,PTPN3,PTPN5,RASA1,SAMSN1,SH2D3A,SH2D3C,SHB,SHC1,SHC3,SHE,SLA,SOCS3,STAP1,SYK,VAV1,VAV2,YES1	0.0069252,0.018056,5.5254e-05,0.0058384,0.0029071,0.04467,7.6382e-07,0.027746,0.0012404,1.4438e-06,0.0011258,0.095952,0.0072971,0.0026737,0.0040144,0.024325,0.00054355,0.043373,5.3295e-05,1.5645e-08,0.092624,0.0004527,0.00017348,0.026798,0.053911,0.019612,0.01125,0.01656,0.0032306,0.0032437,0.0015269,0.0013926,3.8878e-05,0.065168,0.017214,0.00020797,0.012771,0.051011,0.0091961,0.0020887
GOBP_REGULATION_OF_PROTEIN_LOCALIZATION_TO_CELL_SURFACE	39	33	-0.19569	-0.0091026	0.12874	0.93574	1	1	1	0.985218	1	ABCA12,ABCA2,ABCA7,ACTN2,AKT1,ARF6,ASTN2,BDNF,CAV3,CD247,COMMD1,CTNNB1,EGF,EPHB2,ERBB4,GOPC,GPD1L,HSP90AB1,KCNAB2,LEPROT,LRIG2,NEDD4L,PICALM,RAB11B,RAB11FIP5,RANGRF,RIC3,SNX33,STX3,STX4,TAX1BP3,TOR1A,TYROBP	0.027967,0.00049239,0.015744,6.1416e-05,0.0033768,0.22272,0.0011174,2.6307e-05,0.015291,0.012986,0.053221,0.039559,0.26995,0.00090272,3.0652e-15,7.8831e-05,0.0032421,0.0025726,0.0028946,0.0078849,0.0021119,0.00094949,0.00042227,0.0135,0.24652,0.047808,0.010628,0.055074,0.042001,0.0019089,0.014023,0.050215,0.0017027
GOBP_REGULATION_OF_MITOPHAGY	12	10	-0.47083	-0.012065	0.30945	0.93592	1	1	1	0.985218	1	CERS1,PINK1,RNF41,TIGAR,TP53,TSC2,USP30,VDAC1,VPS13C,VPS13D	0.0039183,0.060241,0.00057511,0.0054199,0.00050218,0.0020514,0.0072001,0.0084638,0.00058517,0.00078416
GOBP_POSITIVE_REGULATION_OF_SYNAPTIC_TRANSMISSION_GABAERGIC	15	13	-0.30162	-0.0088115	0.1981	0.93605	1	1	1	0.985218	1	ADORA2A,ADRA1A,CA2,CA7,KIF5B,NALCN,NLGN1,NLGN2,NPS,OXTR,PRKCE,TACR1,ZDHHC3	0.068171,0.011616,0.007196,5.2572e-07,1.8727e-07,6.559e-06,6.0314e-08,0.00021501,0.010833,0.010189,1.4449e-05,0.011419,2.9621e-05
GOBP_ESTABLISHMENT_OF_PROTEIN_LOCALIZATION_TO_CHROMATIN	10	6	-0.47197	-0.0093693	0.30995	0.93607	1	1	1	0.985218	1	CTCFL,LRWD1,NIPBL,PIH1D1,RUVBL2,WBP2	0.0037467,0.0056373,0.0042683,0.11524,0.081874,0.10201
GOMF_REGULATORY_RNA_BINDING	46	29	-0.21735	-0.0094789	0.14259	0.93627	1	1	1	0.985218	1	AGO1,AGO2,AGO3,AGO4,DHX9,DICER1,ELAVL1,FAM172A,HNRNPA1,HNRNPA2B1,MATR3,MBD2,PIWIL2,PIWIL3,PIWIL4,PNPT1,PRKRA,PUM1,PUM2,RBM4,SOCS3,SOX4,TARBP2,TEX19,TRIM71,YBX1,ZC3H10,ZC3H12A,ZNF346	0.13629,0.00046451,0.090122,0.033707,0.00033728,0.2106,0.013629,2.3856e-05,0.034688,0.0016333,0.038949,0.056188,0.018313,0.0014953,0.023065,0.0057023,0.01735,0.12399,0.043243,0.00040197,0.017214,0.0038702,0.0002023,0.13242,0.00429,0.0058861,0.00014568,0.0016455,3.8562e-06
GOBP_DICARBOXYLIC_ACID_TRANSPORT	91	78	-0.12341	-0.0088126	0.080948	0.93631	1	1	1	0.985218	1	ABAT,ABCC2,ABCC5,ADORA1,ADORA2A,AGXT,APBA1,ARL6IP1,ARL6IP5,ATP1A2,AVPR1A,CLN8,DTNBP1,FOLR1,FOLR2,FOLR3,GIPC1,GJA1,GRM1,GRM7,HRH3,ITGB1,KCNJ10,KMO,LRP2,LRRC8A,LRRC8C,LRRC8D,NF1,NPY5R,NTRK2,P2RX7,PDPN,PER2,PSEN1,RAB3GAP1,SLC12A2,SLC13A3,SLC13A5,SLC17A6,SLC17A7,SLC17A8,SLC19A1,SLC19A2,SLC1A1,SLC1A2,SLC1A3,SLC1A4,SLC1A5,SLC1A6,SLC1A7,SLC22A6,SLC25A11,SLC25A12,SLC25A13,SLC25A18,SLC25A21,SLC25A22,SLC25A30,SLC26A1,SLC26A2,SLC26A3,SLC26A4,SLC26A5,SLC26A7,SLC26A8,SLC26A9,SLC38A2,SLC38A7,SLC3A1,SLC7A11,SLC7A13,SNCA,STXBP1,TRH,TRPV1,UCP2,VPS54	0.022033,0.0026483,0.00099502,0.026013,0.068171,0.03256,0.014211,0.0097731,0.0078268,0.00075816,0.062671,0.0058118,8.8456e-05,0.0062937,0.027412,0.020129,0.00027378,0.094217,0.0024831,4.6947e-08,1.784e-05,0.0092224,0.0055153,0.0010098,0.019817,0.0097685,0.0014748,0.016562,0.00050946,0.00013555,0.0060465,0.046503,0.00078534,0.007451,0.028978,0.086616,0.0024512,0.22235,0.033593,0.073966,0.00048247,0.0038666,0.056618,0.033269,0.0096626,0.0013848,0.18766,0.0012004,0.084437,0.0096252,0.0011645,0.024722,0.040293,3.2135e-13,0.014544,0.028218,0.0015262,0.012352,0.017797,0.0025746,0.091489,0.0032778,0.035971,0.030203,0.00052805,0.089385,0.071406,0.0024152,1.7005e-08,0.004729,0.0038323,7.1887e-07,0.00023176,0.0002851,0.0036189,0.0058383,0.012426,9.3944e-07
GOMF_UBIQUITIN_LIKE_PROTEIN_CONJUGATING_ENZYME_BINDING	36	29	-0.22939	-0.010004	0.15044	0.93634	1	1	1	0.985218	1	ANKIB1,ARIH1,DCUN1D1,DCUN1D2,DCUN1D3,DCUN1D4,DCUN1D5,FOXL2,PARK7,PPARA,RNF125,RNF14,RNF144A,RNF144B,RNF180,RNF185,RNF19A,RNF19B,RNF217,RNF40,RPS3,SIAH2,SIAH3,TCERG1,TOLLIP,TRIM72,UBA2,UBE3D,ZMYM2	0.00072612,0.021492,2.0656e-06,0.063941,0.044617,0.0040385,0.039441,0.088041,0.056436,0.016132,0.0158,0.035132,0.0039674,6.1386e-05,0.0004218,4.9775e-05,0.065464,0.0027427,0.074116,4.6285e-07,0.037541,0.03671,0.010554,0.047899,0.0014525,0.0052271,0.022184,0.00023866,0.062473
GOCC_SAGA_TYPE_COMPLEX	36	30	-0.21898	-0.0097128	0.14355	0.93641	1	1	1	0.985218	1	ATXN7,ATXN7L3,DR1,ENY2,KAT2A,KAT2B,MAP3K7,MBIP,POLE3,SF3B3,SF3B5,SUPT20H,SUPT3H,SUPT7L,TADA1,TADA2A,TADA2B,TADA3,TAF10,TAF12,TAF2,TAF4,TAF5L,TAF6,TAF6L,TAF7,TRRAP,USP22,YEATS2,ZZZ3	4.5615e-06,3.2021e-05,2.7158e-05,2.7835e-06,0.032126,0.00043663,0.018843,0.075663,0.010162,0.0035567,0.095776,0.0058604,0.0057604,0.0033417,0.0023469,0.022013,0.003811,0.029779,0.058786,0.0067032,0.045054,0.0093575,0.030832,0.026683,2.3819e-06,0.0049278,0.03788,0.0085411,0.0031422,0.0071342
GOBP_REGULATION_OF_SERINE_TYPE_PEPTIDASE_ACTIVITY	10	6	-0.47562	-0.0094418	0.31175	0.93644	1	1	1	0.985218	1	CR1,SEMG1,SEMG2,SPINK1,SPINK2,SPINK5	0.00056132,0.0018393,0.00027246,0.015979,0.00014406,0.068666
GOBP_NEGATIVE_REGULATION_OF_ENDOPLASMIC_RETICULUM_STRESS_INDUCED_INTRINSIC_APOPTOTIC_SIGNALING_PATHWAY	18	11	-0.30797	-0.0082766	0.20171	0.93658	1	1	1	0.985218	1	BCL2L1,CREB3,GRINA,HERPUD1,HYOU1,LRRK2,OPA1,PARK7,PDX1,SYVN1,TMBIM6	0.024373,0.0019384,0.15044,0.037572,0.00034978,0.0079483,0.069252,0.056436,0.010803,0.0033285,0.0029758
GOBP_INTEGRIN_MEDIATED_SIGNALING_PATHWAY	111	94	-0.12562	-0.0098423	0.082262	0.93662	1	1	1	0.985218	1	ABL1,ADAM10,ADAM11,ADAM15,ADAMTS1,ADAMTS13,ANGPTL3,APOA1,BCAR1,CCM2,CD177,CD63,CDC42,CDH17,COL16A1,COL3A1,CTNNA1,CUL3,DAB2,DMTN,DOCK1,DST,EMP2,FBLN1,FERMT1,FERMT2,FERMT3,FGR,FUT8,HCK,ISG15,ITGA1,ITGA10,ITGA11,ITGA2,ITGA2B,ITGA3,ITGA4,ITGA5,ITGA6,ITGA7,ITGA8,ITGA9,ITGAD,ITGAE,ITGAL,ITGAM,ITGAV,ITGAX,ITGB1,ITGB2,ITGB3,ITGB4,ITGB5,ITGB6,ITGB7,ITGB8,ITGBL1,LAMA1,LAMA2,LAMA5,LAMB1,LAMC1,LAT,LIMS1,LIMS2,MADCAM1,MYH9,NEDD9,NID1,NME2,NRP1,PHACTR4,PLEK,PRAM1,PRKD1,PTK2,PTK2B,PTN,PTPN11,PTPRA,RCC2,SEMA7A,SRC,SYK,TEC,THY1,TLN1,TSPAN32,TXK,VAV1,VAV3,ZNF304,ZYX	0.0069252,0.0021892,0.00010368,0.00079934,0.10461,0.00023469,0.022899,3.8652e-05,0.010315,4.8723e-05,0.012715,0.01948,0.010185,0.00085637,6.6452e-07,0.0002203,0.0035131,1.6862e-05,0.01496,0.0049828,0.00013627,3.9379e-08,0.018051,0.002109,0.011266,0.0061417,0.0026745,0.0012404,0.010445,0.0072971,0.0036415,0.00014639,0.020069,0.018576,0.0025011,8.6798e-06,0.0073414,0.0058183,0.0024288,0.00078316,0.0058134,0.0089161,0.0015538,0.017962,0.068321,0.00031608,0.043578,0.0011203,0.037826,0.0092224,0.085167,0.00056951,0.0048023,0.00372,8.6682e-06,0.0088515,0.019204,0.0026441,0.00034831,5.752e-06,0.0052414,0.0037872,0.0037331,0.0081747,0.032089,0.0001731,0.0056235,0.011181,6.0353e-05,0.069671,0.0021965,6.787e-07,0.0075001,0.0052398,0.025959,0.12796,0.033531,3.1299e-05,4.1633e-14,0.00017348,0.013126,0.0011349,0.049329,0.0016762,0.012771,0.010547,0.016724,0.001359,0.025169,0.13252,0.051011,0.00029124,0.00027454,0.13658
GOBP_CELLULAR_METABOLIC_COMPOUND_SALVAGE	29	25	-0.18291	-0.0074072	0.11971	0.93672	1	1	1	0.985218	1	ADA,ADK,ADSL,AMPD1,AMPD2,AMPD3,APIP,APRT,BHMT,BHMT2,CDA,DCK,DGUOK,MRI1,MTAP,NAPRT,PDXK,PGM2,PRTFDC1,TK2,UCK1,UCK2,UCKL1,UPP1,UPP2	0.00023969,0.0049593,0.002421,3.964e-07,1.118e-05,0.0066059,0.10515,0.0096859,0.0097993,7.8194e-05,0.045447,0.033568,0.020481,0.029892,0.037255,0.0011543,0.039229,0.0052749,0.034708,0.0024845,0.0012164,0.013093,0.00072652,0.095643,0.00043274
GOBP_NEGATIVE_REGULATION_OF_PROTEIN_MATURATION	26	21	-0.2368	-0.0087902	0.15481	0.93693	1	1	1	0.985218	1	BCL2L12,CARD16,CARD18,CARD8,CAST,CHAC1,CST7,CTSZ,GAS1,GLG1,IL1R2,LRRK2,NOL3,PLAT,PLAU,PRNP,SERPINE1,SERPINE2,SERPINF2,SIRT4,THBS1	0.00055402,0.00034201,0.00048798,0.03831,0.00057486,0.00078664,0.0039075,0.00012168,0.017052,0.00083663,0.091327,0.0079483,0.12001,0.00049432,0.00082209,0.12206,0.0068584,0.057038,0.001354,0.014139,0.12506
GOMF_OXALATE_TRANSMEMBRANE_TRANSPORTER_ACTIVITY	10	8	-0.32354	-0.0074159	0.21131	0.93711	1	1	1	0.985218	1	SLC26A1,SLC26A2,SLC26A3,SLC26A4,SLC26A5,SLC26A7,SLC26A8,SLC26A9	0.0025746,0.091489,0.0032778,0.035971,0.030203,0.00052805,0.089385,0.071406
GOMF_CATALYTIC_ACTIVITY_ACTING_ON_A_RRNA	23	13	-0.38221	-0.011166	0.24934	0.93733	1	1	1	0.985218	1	DIMT1,FBL,FDXACB1,FTSJ3,METTL15,METTL16,METTL5,MRM1,NOP2,NSUN5,TRMT61B,TSR3,ZCCHC4	5.5594e-05,0.017075,0.043154,6.2199e-06,0.0013824,0.03994,0.030904,1.707e-12,3.5289e-05,0.013328,0.038881,0.025232,0.00093973
GOBP_FATTY_ACID_DERIVATIVE_CATABOLIC_PROCESS	15	11	-0.28065	-0.0075424	0.18304	0.93738	1	1	1	0.985218	1	ACAT1,ACOT7,DPEP2,FITM2,HPGD,LYPLA2,NUDT19,NUDT7,NUDT8,OXCT1,OXCT2	0.053302,8.3059e-05,0.047684,0.029849,0.076483,0.12199,0.044262,0.003872,0.03361,0.011827,0.11085
GOMF_PHOSPHATIDYLCHOLINE_TRANSPORTER_ACTIVITY	18	17	-0.22773	-0.007607	0.14843	0.9375	1	1	1	0.985218	1	ABCA1,ABCA3,ABCA7,ABCB1,ABCB4,ABCG1,ATP10A,ATP10B,ATP8B1,ATP8B2,MTTP,PCTP,PITPNA,PITPNB,PITPNC1,PITPNM1,PITPNM2	2.66e-05,0.050255,0.015744,0.0068794,0.0098037,0.0090998,0.010489,0.00028845,0.021432,0.0030628,0.00041472,0.043454,0.0008518,0.11405,1.8662e-08,0.0080279,2.9421e-15
GOBP_REGULATION_OF_POSTSYNAPTIC_MEMBRANE_POTENTIAL	139	122	-0.10633	-0.0094816	0.069275	0.93758	1	1	1	0.985218	1	ABAT,ADORA1,ADORA2A,ADRB1,ADRB2,AKT1,APP,ARRB2,BAIAP2,CDK5,CELF4,CHRM1,CHRNA1,CHRNA10,CHRNA2,CHRNA3,CHRNA4,CHRNA5,CHRNA6,CHRNA7,CHRNA9,CHRNB1,CHRNB2,CHRNB3,CHRNB4,CHRND,CHRNE,CHRNG,CUX2,DLG4,DMPK,DRD2,DRD4,DVL1,GABRA1,GABRA2,GABRA4,GABRA5,GABRA6,GABRB1,GABRB2,GABRB3,GABRD,GABRG1,GABRG2,GABRG3,GABRP,GABRR1,GABRR2,GABRR3,GHRL,GLRA1,GLRA3,GLRB,GRIA1,GRID1,GRID2,GRIK1,GRIK2,GRIK3,GRIK4,GRIK5,GRIN1,GRIN2A,GRIN2B,GRIN2C,GRIN2D,GRIN3A,GRM1,GRM5,GSK3B,HCRT,HTR3A,HTR3B,HTR3C,HTR3D,HTR3E,IGSF11,KCNA1,KCNA2,KCND2,LRRK2,MAPK8IP2,MPP2,NETO1,NLGN1,NLGN2,NPAS4,NPFF,NRXN1,OPRM1,P2RX1,P2RX2,P2RX3,P2RX5,P2RX6,P2RX7,PPP3CA,PRKAR1B,PRKCZ,PTEN,PTK2B,RAB3GAP1,RELN,RGS4,RGS7BP,RIMS1,S1PR2,SEZ6,SHANK1,SHANK3,SLC1A7,SLC29A1,SLC8A2,SLC8A3,SNCA,STX1B,TBC1D24,TMEM108,TRPV1,UNC13B,WNT7A	0.022033,0.026013,0.068171,0.0047407,0.023715,0.0033768,0.0011916,0.046318,5.0934e-05,0.00034843,2.2723e-08,0.096072,0.014468,0.091814,4.6146e-05,1.139e-12,3.7311e-07,2.1566e-08,0.046489,0.00096518,0.03712,1.9536e-08,1.3777e-05,0.00071634,1.1718e-13,0.0096505,0.052405,0.0048157,0.012827,0.021647,0.0028475,0.014682,0.035056,0.0094897,0.0067945,0.022477,0.00085908,0.0013557,0.0011656,7.961e-07,0.00012555,0.00018313,0.015593,9.8859e-07,1.3787e-05,4.8442e-07,0.030401,0.0081778,0.021318,0.011919,5.6665e-05,0.0062847,0.0049595,0.012291,6.9419e-06,0.00053447,7.6744e-17,0.0075362,5.4789e-05,0.015337,9.0276e-08,0.061222,0.0013476,5.5549e-06,5.6842e-05,0.043799,0.0020796,2.0197e-05,0.0024831,0.0073284,7.3772e-05,0.04164,0.0013233,0.011502,0.00018417,0.00045667,0.00029661,0.024664,0.00072631,0.04533,0.0042708,0.0079483,7.6356e-07,0.0018873,0.0018557,6.0314e-08,0.00021501,3.3285e-07,0.00024938,5.4695e-26,0.010054,0.022509,0.046858,0.036463,0.012152,0.0043712,0.046503,6.9504e-05,0.006225,0.0023411,3.0698e-06,3.1299e-05,0.086616,4.1535e-05,0.10479,4.232e-10,1.0605e-10,0.0002472,0.0052142,4.2303e-05,3.4715e-07,0.0011645,0.0068706,0.29327,9.2652e-05,0.00023176,0.0019921,0.053037,6.2968e-08,0.0058383,0.0075925,0.023531
GOBP_CELLULAR_RESPONSE_TO_ALKALOID	34	33	-0.18816	-0.0087521	0.12251	0.9377	1	1	1	0.985218	1	ADCY8,BCL2L1,BLM,CACNA1S,CASP3,CASP6,CASP7,CASQ2,CCNA2,CHEK1,CRHBP,DDC,GSTM2,HTR1B,OPRM1,PPP1R1B,PPP1R9B,RAD51,RECQL5,RYR1,RYR2,RYR3,SLC1A1,SLC1A2,SLC1A3,SLC34A1,SLC8A1,SPIDR,TGM2,TH,TMEM38A,TMEM38B,TRPV1	2.4624e-05,0.024373,0.050041,1.615e-08,0.0021222,0.036141,0.0034037,0.039565,5.6502e-06,0.0002996,0.0036613,0.015093,0.00010186,2.1766e-07,0.010054,0.042296,0.017823,5.8698e-05,0.02987,0.0014843,2.5434e-10,0.0021157,0.0096626,0.0013848,0.18766,0.062644,0.00073944,0.00061863,0.0054403,0.0063524,0.060989,0.00062808,0.0058383
GOMF_PENTOSYLTRANSFERASE_ACTIVITY	53	37	-0.19906	-0.0098032	0.12944	0.93794	1	1	1	0.985218	1	APRT,ARF4,ART3,ART4,GXYLT1,MTAP,NAMPT,PARP1,PARP11,PARP12,PARP14,PARP15,PARP16,PARP2,PARP3,PARP4,PARP6,PARP8,PARP9,POGLUT1,PPAT,PRTFDC1,QPRT,SIRT1,SIRT2,SIRT3,SIRT4,SIRT5,TNKS,TNKS2,TYMP,UMPS,UPP1,UPP2,XXYLT1,XYLT1,ZC3HAV1	0.0096859,0.0047885,9.723e-06,0.041215,0.00043078,0.037255,0.015828,0.00054368,0.044887,0.002463,0.028365,6.3113e-06,0.003418,0.028185,0.0053923,0.020473,0.015317,0.00010768,6.5005e-06,0.073303,0.0012191,0.034708,0.018006,0.0025693,0.048174,0.0078852,0.014139,0.00026034,0.0014975,0.0053526,6.0531e-08,0.0025781,0.095643,0.00043274,6.1607e-05,7.093e-05,0.0067004
GOCC_PHOTORECEPTOR_OUTER_SEGMENT_MEMBRANE	16	14	-0.30547	-0.0092607	0.19849	0.93808	1	1	1	0.985218	1	CDHR1,CNGA1,DHRS3,GNAT2,GUCY2D,NAPEPLD,PDE6A,PDE6B,PDE6G,PDE6H,PRCD,PROM1,RHO,ROM1	0.0039939,0.0030196,0.080292,1.118e-05,0.048175,0.065916,0.0056592,0.014263,0.00076603,0.018043,2.1309e-05,1.5078e-07,0.034805,5.5468e-06
GOBP_NEGATIVE_REGULATION_OF_ENDOPEPTIDASE_ACTIVITY	150	119	-0.11049	-0.0097318	0.071768	0.93815	1	1	1	0.985218	1	A2M,ADORA2A,AHSG,AKT1,AQP1,ARL6IP1,ARRB2,BCL2L12,BIN1,BIRC2,BIRC3,BIRC5,BIRC7,BIRC8,CAAP1,CARD16,CARD18,CARD8,CAST,CD27,CR1,CRB2,CSN2,CSNK2A1,CST1,CST2,CST3,CST5,CST7,DHCR24,DNAJB6,FETUB,FNIP1,GAPDH,GAS6,HRG,IFI16,IFI6,IL9,INTS1,KLF4,KNG1,LAMP3,LAMTOR5,LTF,MAP2K5,MICAL1,MMP9,MT3,NLE1,NOL3,NR4A1,PAK2,PARK7,PAX2,PCID2,PICALM,PIH1D1,PLAUR,PRDX3,PRDX5,PTGS2,RAF1,RECK,RFFL,RNF34,RPS6KA1,SERPINA1,SERPINA10,SERPINA11,SERPINA12,SERPINA2,SERPINA3,SERPINA4,SERPINA5,SERPINA6,SERPINA9,SERPINB1,SERPINB10,SERPINB11,SERPINB2,SERPINB3,SERPINB4,SERPINB5,SERPINB6,SERPINB7,SERPINB8,SERPINB9,SERPINE1,SERPINE2,SERPINE3,SERPINF1,SERPINF2,SERPING1,SERPINH1,SERPINI1,SERPINI2,SFRP2,SH3RF1,SIAH2,SNCA,SORL1,SPINK1,SPINK2,SPINK5,SPOCK1,SPOCK3,SRC,THBS1,TIMP2,TIMP3,TIMP4,TMED10,TNFAIP8,TNFSF14,TRIAP1,USP47,VEGFA,VIL1	0.011747,0.068171,0.015636,0.0033768,0.0027684,0.0097731,0.046318,0.00055402,0.0031502,0.0089598,0.0031025,0.016393,0.017559,2.9765e-05,0.00017148,0.00034201,0.00048798,0.03831,0.00057486,0.0039348,0.00056132,0.0022986,0.041682,0.0014581,0.0015812,0.0019924,0.062725,0.0097661,0.0039075,0.079009,0.0031848,0.01666,0.0033694,0.0014917,0.017594,0.00052818,0.0088635,0.014372,0.039083,0.045613,0.021901,0.012934,0.0016456,0.059334,0.0013855,0.00090311,0.00074706,0.11346,0.14892,0.0073106,0.12001,0.01715,0.00053629,0.056436,0.079453,0.014487,0.00042227,0.11524,0.051367,0.10661,0.028005,0.016873,0.0030046,5.2758e-05,4.3269e-05,0.022397,0.065032,0.022297,0.010922,0.051989,0.00763,0.032092,0.0039375,0.0019478,0.0023082,0.0054815,0.014716,0.0064242,0.13884,0.048541,0.11312,0.031638,0.048121,0.12676,8.4725e-06,0.020014,0.038119,0.0040952,0.0068584,0.057038,0.014441,0.001354,0.001354,0.048744,0.041966,4.3996e-06,0.0017853,0.0060146,1.4452e-09,0.03671,0.00023176,0.011562,0.015979,0.00014406,0.068666,2.4048e-11,0.0012851,0.0016762,0.12506,0.0011079,0.00095678,0.02223,0.029508,0.0036935,0.035939,0.00017956,0.0041052,0.0028594,0.010054
GOBP_RRNA_BASE_METHYLATION	11	5	-0.65409	-0.011854	0.42486	0.93815	1	1	1	0.985218	1	FDXACB1,METTL15,METTL16,NOP2,NSUN5	0.043154,0.0013824,0.03994,3.5289e-05,0.013328
GOBP_VASCULAR_TRANSPORT	83	70	-0.14059	-0.0095128	0.091307	0.93817	1	1	1	0.985218	1	ABCA2,ABCB1,ABCC1,ABCC2,ABCC3,ABCC4,ABCC5,ABCC9,ABCG2,APOE,ATP1A2,ATP1A4,ATP1B2,ATP2A3,ATP2B4,ATP8A1,AVPR1A,FABP5,INSR,LEPR,LRP1,LRP2,LRP3,MFSD2A,SLC12A2,SLC13A3,SLC15A2,SLC16A12,SLC16A7,SLC19A1,SLC1A1,SLC1A2,SLC1A3,SLC1A4,SLC1A5,SLC22A1,SLC22A2,SLC22A3,SLC22A5,SLC22A8,SLC24A3,SLC27A1,SLC28A2,SLC29A1,SLC29A2,SLC29A4,SLC2A13,SLC2A3,SLC2A4,SLC38A1,SLC38A2,SLC44A1,SLC4A3,SLC4A4,SLC4A8,SLC5A1,SLC5A3,SLC5A5,SLC6A1,SLC6A13,SLC6A20,SLC6A6,SLC6A9,SLC7A1,SLC7A2,SLC7A8,SLC8A2,SLC9A3R1,SLCO2B1,SLCO3A1	0.00049239,0.0068794,0.0232,0.0026483,0.012142,0.021367,0.00099502,9.5977e-05,0.068635,0.0009553,0.00075816,0.00089337,0.00020655,0.00012385,0.028316,0.00041781,0.062671,0.0066648,0.0014482,0.0078849,0.045796,0.019817,0.00226,0.0041508,0.0024512,0.22235,0.016095,2.3348e-06,1.7297e-06,0.056618,0.0096626,0.0013848,0.18766,0.0012004,0.084437,3.6367e-05,0.0092246,0.000839,0.071195,0.014879,0.0007873,0.015991,0.063204,0.0068706,9.065e-07,5.9377e-07,0.0013043,0.0016377,0.005343,0.00086176,0.0024152,0.041413,0.0046664,1.0892e-05,0.00019866,0.023928,0.00054495,0.04142,0.0022119,0.0057718,8.2681e-05,0.0009015,0.0080753,0.00054288,0.0010241,9.3715e-05,0.29327,0.013453,0.019274,1.425e-05
GOBP_CILIUM_MOVEMENT	188	133	-0.098858	-0.0092011	0.064168	0.93828	1	1	1	0.985218	1	ADCY10,ADCY3,APOB,AQP4,ARMC12,ARMC2,ASH1L,ATP1A4,ATP2B4,BBS1,BBS2,BBS4,CABS1,CABYR,CAMSAP3,CATSPER1,CATSPER3,CATSPER4,CATSPERD,CCDC39,CCDC63,CCDC65,CCNYL1,CCR6,CCSAP,CELF3,CELSR2,CEP131,CFAP20,CFAP221,CFAP43,CFAP44,CFAP45,CFAP46,CFAP52,CFAP53,CFAP54,CFAP58,CFAP61,CFAP69,CFAP70,DDX4,DNAAF1,DNAAF5,DNAH11,DNAH17,DNAH5,DNAH7,DNAH9,DNAI1,DNAI2,DNAJA1,DNHD1,DPCD,DRC1,DRC7,DZIP1,EFCAB9,ENKUR,ENO4,EPPIN,FSIP2,GAPDHS,GAS8,IFT81,ING2,INPP5B,IQCF1,IQCG,KIF27,KLC3,LDHC,LZTFL1,MNS1,NEK10,NEURL1,NME5,NME8,NPHP4,PFN4,PGK2,PLA2G3,PRDM14,PRM3,PRSS55,QRICH2,RFX3,ROPN1,ROPN1B,RSPH4A,RSPH6A,RSPH9,SEMG1,SEMG2,SLC22A14,SLC22A16,SLC9A3R1,SLC9B1,SLC9B2,SLC9C1,SMCP,SORD,SPA17,SPAG16,SPAG17,SPAG6,SPEF1,SPEF2,SPEM1,STK36,TACR1,TACR2,TACR3,TBC1D21,TCTE1,TEKT1,TEKT3,TEKT5,TMF1,TNP1,TPGS1,TPPP2,TSSK4,TTC12,TTC21A,TTC29,TTLL1,TTLL3,TTLL6,TTLL8,TTLL9,UBE2B,VPS13A	0.089101,0.065042,0.0071613,0.010444,0.0040517,1.6644e-05,1.3022e-06,0.00089337,0.028316,2.7752e-06,0.003137,0.015831,0.05544,0.19301,0.12449,0.00046855,0.002002,0.042714,0.019175,8.6022e-08,0.0087481,0.00024599,0.034443,0.00056174,0.0069279,9.7017e-05,0.018935,0.077135,0.0014449,5.3899e-05,0.00081608,0.012901,0.00011765,0.059326,0.0011874,0.12337,0.018995,0.0057615,0.00014727,0.033225,0.078535,0.0034363,0.00031538,0.0095997,8.2945e-06,0.0044135,4.9724e-06,4.2961e-05,4.5516e-05,1.2061e-05,0.050457,1.1967e-07,0.02269,1.2108e-05,0.053362,0.0036108,0.0053438,0.025748,0.027367,0.080709,0.063639,0.091805,0.038887,0.0029619,4.9117e-06,0.038333,0.014808,0.0072876,0.14551,0.0080933,0.0024225,0.084506,0.042815,7.1875e-05,0.0043116,0.0010296,1.1237e-06,0.080296,0.002345,0.00027541,0.11086,0.00016096,0.00032522,0.02942,0.034425,0.012818,4.7959e-05,1.703e-05,0.070697,0.20353,0.0055268,0.0090547,0.0018393,0.00027246,0.050902,0.0034145,0.013453,1.6623e-05,2.2831e-06,0.10987,0.027614,0.016495,0.001296,8.4627e-08,0.022985,0.026603,0.01412,0.0035807,0.00021501,0.016251,0.011419,0.075007,0.014212,0.029127,0.004304,0.037598,0.011299,0.01022,0.0081218,0.0021436,0.0056235,0.0034216,6.2954e-05,0.0069876,0.004652,0.0001775,0.0044637,0.0045149,0.12273,8.1709e-05,0.00031725,0.030127,0.037045
GOMF_MYOSIN_II_BINDING	12	12	-0.31784	-0.0089215	0.20621	0.93837	1	1	1	0.985218	1	GCSAM,GSN,LIMCH1,LLGL1,LLGL2,MYL3,MYL4,SHROOM1,SLC9A3R1,STXBP5,STXBP5L,TRIOBP	0.13908,0.0015551,0.015161,6.9248e-06,0.017348,0.050547,0.0012572,0.012542,0.013453,0.0016473,0.038365,0.010231
GOBP_FC_RECEPTOR_SIGNALING_PATHWAY	53	44	-0.17309	-0.0092932	0.11223	0.93848	1	1	1	0.985218	1	ABL1,APPL2,CD200R1,CD247,CLEC4D,CLEC4E,FCER1G,FCGR2B,FCGR3A,FER,FGR,FYN,HCK,IKBKB,KIT,LCK,LILRA4,LYN,MAP2K4,MAP2K7,MAP3K1,MAP3K7,MAPK10,MAPK8,MAPK9,MYO1G,NR4A3,PAK1,PIGR,PLA2G6,PLCG1,PLCG2,PLD2,PRKCE,PRKCQ,PTK2,PTPRC,SOS1,SRC,SYK,VAV1,VAV2,VAV3,YES1	0.0069252,3.2963e-06,0.064205,0.012986,0.05297,0.043953,0.015343,0.0031167,0.031928,0.01185,0.0012404,1.1845e-05,0.0072971,0.0017523,0.0022831,0.0040144,0.047891,0.00021878,0.028424,0.03061,0.00014054,0.018843,0.0036484,0.0072776,0.0020529,4.6854e-05,0.015442,1.1133e-05,0.033748,0.0013183,4.6289e-05,0.0004527,0.058457,1.4449e-05,4.5994e-05,0.033531,0.030541,0.0075331,0.0016762,0.012771,0.051011,0.0091961,0.00029124,0.0020887
GOBP_NEURON_CELLULAR_HOMEOSTASIS	58	52	-0.15751	-0.0091912	0.10195	0.9388	1	1	1	0.985218	1	ADORA1,APP,ATP2A2,ATP6V0A1,ATP6V0A4,ATP6V0D1,ATP6V1A,ATP6V1B1,ATP6V1B2,ATP6V1C1,ATP6V1D,ATP6V1E1,ATP6V1G1,ATP6V1H,CA2,CA7,CACNB2,CACNB4,CALB1,CDK5,CHMP2B,CHRNA1,CLCN3,CNR1,CX3CL1,DCTN1,DISC1,DNAJB2,ERC2,FGGY,HAAO,HEXB,HTR1B,IFNB1,IL6,IMMT,NELL2,NPY,P2RX1,P2RY1,PRKAA1,PSEN1,SLC24A2,SLC6A2,SLC8A2,SNAPIN,SV2B,TAOK1,TMEM106B,TMEM175,TSC22D4,TYRO3	0.026013,0.0011916,2.5049e-05,7.211e-06,0.002228,0.00019441,0.086225,0.10023,0.019116,4.4487e-05,0.00066074,0.014568,0.003694,0.04107,0.007196,5.2572e-07,0.00035895,1.3424e-05,0.0015175,0.00034843,0.023931,0.014468,3.1581e-09,0.0049166,0.021895,0.033379,7.9916e-05,0.0011629,0.0003268,0.0021925,0.0052618,0.042011,2.1766e-07,0.01185,0.011106,0.0066427,0.00065423,0.015454,0.022509,0.013409,0.043956,0.028978,0.00052794,0.011166,0.29327,0.10225,1.3137e-05,0.0058094,0.0048907,0.00049264,2.8653e-10,0.0035946
GOMF_SMALL_RIBOSOMAL_SUBUNIT_RRNA_BINDING	10	9	-0.37665	-0.0091568	0.24378	0.93882	1	1	1	0.985218	1	CIRBP,MRPS11,MRPS18A,MRPS18C,MRPS6,RPS13,RPS14,RPS3,UTP23	0.00035199,0.08711,0.021192,0.010675,0.00054495,0.093613,0.040687,0.037541,1.1385e-05
GOMF_SULFOTRANSFERASE_ACTIVITY	50	41	-0.18362	-0.0095179	0.1188	0.93888	1	1	1	0.985218	1	CHST1,CHST11,CHST12,CHST13,CHST14,CHST15,CHST2,CHST5,CHST6,CHST8,CHST9,GAL3ST1,GAL3ST2,GAL3ST3,GAL3ST4,HS2ST1,HS3ST1,HS3ST2,HS3ST3A1,HS3ST3B1,HS3ST4,HS3ST5,HS3ST6,HS6ST1,HS6ST3,NDST1,NDST3,NDST4,SULT1A3,SULT1A4,SULT1C2,SULT1C3,SULT1E1,SULT2A1,SULT2B1,SULT4A1,SULT6B1,TPST1,TPST2,UST,WSCD1	5.1431e-05,2.0267e-05,0.0004878,0.024598,0.00010039,0.0058442,0.00073332,0.082884,0.01514,0.0010182,0.001716,0.00021285,0.013167,0.00014086,0.0018808,0.011575,0.00059335,0.00078903,0.0013624,0.045284,9.6392e-07,0.00014731,0.029097,0.0002287,0.00089848,0.07456,0.0069124,0.0086061,0.00077148,0.010634,0.014991,0.070154,0.037994,0.015781,0.0013137,0.00024383,0.00016087,0.0090149,0.0027744,0.0059746,0.0071017
GOMF_TUBULIN_BINDING	357	290	-0.067034	-0.0091648	0.04337	0.93889	1	1	1	0.985218	1	ADNP,AGBL1,AGBL4,AGTPBP1,APC,ARHGEF2,ARHGEF7,ARL4C,ARL8B,ATF5,B9D2,BBS4,BCAS3,BCL2L11,BIRC5,BLOC1S2,BRCA1,BRCA2,BRSK1,C10orf90,C9orf24,CACYBP,CAMSAP1,CAMSAP2,CAMSAP3,CAV3,CCDC170,CCDC181,CCDC61,CCDC66,CCDC88A,CCDC88C,CCSAP,CCSER2,CCT5,CDK5,CDK5RAP2,CENPE,CENPJ,CEP290,CEP295,CEP295NL,CEP350,CEP44,CEP57L1,CEP70,CETN1,CETN3,CGN,CHP1,CLASP1,CLASP2,CLIP1,CLIP2,CLIP4,CRIPT,DCDC1,DCLK2,DCTN1,DIP2B,DLEC1,DLGAP5,DNAL1,DNM1,DNM3,DRG1,DST,DYNC1I1,EFHC1,EML1,EML2,EML3,EML4,EML5,EML6,ENKD1,EZR,FAM161A,FAM83D,FBXW11,FES,FEZ1,FHDC1,FMN1,FNTA,FSD1,FTCD,FYN,GABARAP,GABARAPL1,GABARAPL2,GAPDH,GAS2,GAS2L1,GAS2L3,GAS8,GIT1,GJA1,GJB6,GLI1,GOLGA2,GPAA1,GTSE1,HAUS6,HAUS8,HOOK2,HOOK3,IFT74,IFT81,INO80,JAKMIP1,JAKMIP2,JAKMIP3,JMY,KATNA1,KATNAL1,KATNAL2,KATNBL1,KIF11,KIF12,KIF13A,KIF13B,KIF14,KIF15,KIF16B,KIF17,KIF18A,KIF19,KIF1A,KIF1B,KIF1C,KIF20A,KIF20B,KIF21A,KIF21B,KIF22,KIF24,KIF25,KIF26A,KIF27,KIF28P,KIF2A,KIF2B,KIF2C,KIF3A,KIF3B,KIF3C,KIF4B,KIF5A,KIF5B,KIF6,KIF7,KIFC3,KLC3,KRIT1,LRPPRC,LRRK2,LYN,MACF1,MAP1B,MAP1LC3A,MAP1LC3B,MAP1LC3B2,MAP1S,MAP2,MAP4K4,MAP6,MAP6D1,MAP9,MAPRE1,MAPRE2,MAPRE3,MARK4,MAST1,MAST2,MDM1,MTCL1,MTUS1,MTUS2,MX1,MX2,NAV3,NCALD,NDE1,NDEL1,NDN,NDRG1,NEDD1,NEFH,NIN,NLRP5,NME8,NUMA1,NUSAP1,OGG1,OPA1,PACRG,PAFAH1B1,PAK1,PDCD5,PDE4B,PEX14,PIFO,PLK1,POLB,PRC1,PRNP,PSRC1,RAB11A,RAB11FIP5,RABGAP1,RAD51D,RCC2,REEP1,REEP2,REEP4,RGS14,RGS2,RMDN1,RMDN2,RMDN3,RP1,RPS3,S100A8,S100A9,SAXO1,SBDS,SETD2,SGIP1,SKA1,SKA2,SLC6A2,SMC3,SNCA,SPAG5,SPAG6,SPAG8,SPAST,SPATA4,SPC24,SPEF1,SSNA1,STARD9,STIM1,STMN1,STMN2,STMN3,STMN4,STMND1,STRBP,SUN2,SYT11,TAOK1,TBCA,TBCB,TBCC,TBCD,TBCE,TBCEL,TERF1,TPGS1,TPPP2,TPPP3,TPR,TRAF3IP1,TRIM36,TRIM54,TRPV4,TTBK2,TTLL1,TTLL11,TTLL12,TTLL2,TTLL4,TTLL5,TTLL6,TTLL7,TTLL9,TUBGCP2,TUBGCP3,TUBGCP5,TUBGCP6,UNC5C,VAPA,VAPB,VASH2,VPS41,WASL,WHAMM,WIPF3	0.036796,5.3079e-06,3.9962e-05,0.0072432,0.03643,0.00032913,0.014569,0.00035625,0.047031,0.027168,0.00012694,0.015831,7.1638e-05,0.00071682,0.016393,0.037626,0.10651,0.00011067,0.00037105,0.011106,3.2182e-05,3.3777e-06,0.0059901,2.8219e-05,0.12449,0.015291,0.042318,0.0084715,0.020515,0.00010332,6.1049e-08,0.00020966,0.0069279,0.0014619,0.083907,0.00034843,0.0066494,7.8391e-06,0.015366,0.055679,0.00043724,0.0010558,0.00083359,0.05532,2.5283e-05,0.025605,0.043335,4.5958e-05,0.019448,5.2616e-06,0.009292,0.0011826,6.9314e-11,0.083625,1.5485e-05,0.03959,0.026786,0.031107,0.033379,0.0066998,0.052488,3.436e-05,0.0014797,0.00024084,8.4667e-10,0.009393,3.9379e-08,0.00010503,0.0024791,0.00022286,0.001245,3.5623e-06,0.033117,3.4905e-05,5.4658e-07,0.00074678,0.043284,0.10032,0.00010323,0.025104,1.7219e-07,7.3717e-06,0.03318,0.00082436,0.035057,0.024918,0.0086829,1.1845e-05,0.005343,0.00094972,0.060622,0.0014917,0.00017215,5.8752e-05,0.0071536,0.0029619,0.0088319,0.094217,0.012097,0.00066643,0.049758,0.00049123,0.16976,0.035751,0.065137,7.0349e-10,0.077091,0.0023403,4.9117e-06,3.1595e-07,0.0062451,0.008797,2.1348e-05,0.0011103,0.058421,0.00011034,1.2721e-09,0.001056,0.011925,0.0080869,0.0004315,2.6911e-06,0.031275,3.7131e-08,0.0069326,0.0070823,5.4566e-05,0.0078343,0.018982,0.036229,0.058818,3.1239e-07,2.5185e-06,0.0026138,7.1225e-09,0.0016668,6.7171e-05,0.053819,0.00088842,0.0080933,0.0024716,9.9883e-05,0.004507,0.045994,0.0047548,0.1119,0.019238,0.0010264,0.016533,1.8727e-07,0.00083295,0.01581,0.12743,0.0024225,0.00043516,0.00011437,0.0079483,0.00021878,0.002079,0.0096706,0.00030611,0.0036582,0.011342,0.00015448,0.018209,0.049988,0.0076624,0.043645,0.0015909,0.0086698,0.025731,0.00068424,0.0014305,8.6501e-06,0.038976,0.20756,0.00034547,0.016638,0.0046418,0.061245,2.3203e-05,1.6316e-06,0.00096107,7.7528e-05,0.073236,0.070017,0.027033,0.070661,4.1046e-08,0.003276,0.0059633,0.080296,0.0061874,0.024946,0.0060132,0.069252,0.00053933,0.0078629,1.1133e-05,0.075445,4.7784e-07,0.017273,0.0021227,0.091324,0.033662,0.0038913,0.12206,0.024511,0.00036254,0.24652,0.00060547,0.00027246,0.0011349,0.0013826,1.8316e-07,0.089188,0.093862,5.4087e-06,1.2973e-08,0.014474,0.0012814,1.5419e-06,0.037541,0.00409,0.00051807,0.0028597,0.060468,4.7239e-06,0.00069012,0.030069,4.9502e-06,0.011166,0.020119,0.00023176,0.014859,0.026603,0.0048215,0.0079113,0.038419,0.075419,0.01412,0.0023191,0.08026,0.0058077,0.039224,0.022203,0.00049805,0.0010627,0.00021611,0.00086792,0.00045221,0.0026315,0.0058094,0.031304,0.029193,0.0053024,0.0037718,9.3789e-10,0.0026792,0.021059,0.0056235,0.0034216,0.021059,0.0066428,0.045707,0.003496,0.0030318,0.00015767,0.097905,0.0044637,2.6762e-06,0.07462,0.030256,0.016251,0.01985,0.12273,0.0023035,0.00031725,0.065947,0.076965,0.045718,1.5454e-06,0.00090176,0.097896,0.013324,1.3014e-05,5.5383e-05,0.022979,0.0069534,0.06268
GOBP_POSITIVE_REGULATION_OF_VASOCONSTRICTION	29	21	-0.22973	-0.0085277	0.14863	0.9389	1	1	1	0.985218	1	ABL1,ACE,ADRA1A,ADRA1D,AVPR1A,CASR,CAV1,CD38,DBH,F2R,FGB,HRH1,HRH2,HTR2A,OXTR,PTGS2,SMTNL1,TACR1,TBXA2R,TBXAS1,TRPM4	0.0069252,0.00092013,0.011616,0.014821,0.062671,0.012317,0.090974,0.0062353,0.024882,0.013163,0.075672,0.00029485,0.0051942,0.0026497,0.010189,0.016873,0.0069964,0.011419,0.022162,0.00029624,0.00081124
GOBP_SISTER_CHROMATID_COHESION	54	39	-0.20069	-0.010146	0.12967	0.93914	1	1	1	0.985218	1	AXIN2,BOD1,BUB1,BUB1B,CDC20,CDCA5,CHTF8,CTCF,CTNNB1,DDX11,DSCC1,ESCO1,ESCO2,FBXW7,FEN1,GTF2B,HORMAD1,HORMAD2,KIF22,MAU2,MCMBP,MEIKIN,NAA50,NIPBL,NSMCE2,PDS5A,PDS5B,PLK1,POGZ,PPP2R1A,RAD21,RAD21L1,RB1,REC8,SMC1B,SMC3,SMC5,STAG3,TNKS	0.002207,0.015087,0.032025,0.090897,0.0077673,0.0001223,5.0351e-05,0.00025494,0.039559,0.0085168,0.064916,0.00034243,0.031047,0.0020386,3.8534e-05,0.066467,0.042086,5.4523e-06,0.0016668,0.0064341,0.079466,0.00010292,0.075955,0.0042683,0.03148,0.00010773,0.0047797,0.091324,0.00078627,0.0067124,0.027124,0.12951,0.023049,5.4564e-05,0.018014,0.020119,1.6914e-05,0.0033135,0.0014975
GOMF_GLYCOLIPID_BINDING	29	22	-0.24323	-0.0092411	0.15697	0.93936	1	1	1	0.985218	1	CD1C,CLEC4E,CLN6,EPDR1,FCGR3B,GLTP,GPAA1,HSPA2,IL2,LAMA1,LYN,MAG,MPPE1,PIGK,PIGU,PLEKHA8,PPT1,PSAP,RTN4R,THY1,TPP1,TREM2	0.11016,0.043953,0.085293,0.052249,0.0031167,0.00040454,0.00049123,6.566e-09,0.00017466,0.00034831,0.00021878,0.033384,0.12291,0.02597,0.0011049,0.029165,0.0038564,0.0041687,0.0067496,0.016724,0.052049,0.043655
GOBP_POST_EMBRYONIC_ANIMAL_ORGAN_MORPHOGENESIS	10	9	-0.33908	-0.0082433	0.21851	0.93962	1	1	1	0.985218	1	BCL2L11,CDH23,EFEMP1,FBN1,GRXCR1,HMGN1,KDR,MFAP2,MYO7A	0.00071682,0.00024258,0.0017934,0.10873,0.033627,0.048821,0.00084924,0.10012,0.026011
GOBP_CGMP_MEDIATED_SIGNALING	34	28	-0.2055	-0.0088063	0.13239	0.93968	1	1	1	0.985218	1	ADNP,ADORA2B,APOE,AQP1,EDNRB,GUCA1A,GUCA2B,GUCY1A2,GUCY2D,HTR2B,INS,KCNC2,MTNR1B,NPPA,NPPB,NPPC,NPR1,NPR2,PDE10A,PDE11A,PDE2A,PDE3A,PDE9A,PDZD3,PRKG1,PTK2B,RUNDC3A,THBS1	0.036796,0.044085,0.0009553,0.0027684,0.015674,0.0024806,0.0053359,2.9776e-05,0.048175,0.015866,0.0045412,0.023927,0.020606,0.030697,0.031144,0.070367,0.032722,0.007654,0.0066466,0.0056801,3.2976e-07,0.00084584,0.0037558,0.0012209,1.7574e-12,3.1299e-05,0.026618,0.12506
GOMF_UBIQUITIN_LIKE_PROTEIN_CONJUGATING_ENZYME_ACTIVITY	34	31	-0.18566	-0.0083707	0.11956	0.93975	1	1	1	0.985218	1	BIRC6,CDC34,UBE2B,UBE2C,UBE2D1,UBE2D2,UBE2D3,UBE2D4,UBE2E1,UBE2E2,UBE2E3,UBE2F,UBE2G1,UBE2H,UBE2I,UBE2J2,UBE2K,UBE2L3,UBE2L6,UBE2M,UBE2N,UBE2O,UBE2Q1,UBE2Q2,UBE2QL1,UBE2R2,UBE2S,UBE2T,UBE2W,UBE2Z,UFC1	0.010958,0.021494,0.030127,0.087595,0.025688,3.6944e-05,2.9413e-05,0.078749,0.011108,8.4917e-05,0.005904,0.0098012,1.4504e-05,0.013343,0.0001655,0.010011,3.933e-07,0.023914,0.077783,0.0035206,0.0012108,8.8792e-05,3.593e-06,0.001336,0.0046599,0.033903,0.0023539,0.027994,0.080751,0.043365,0.13564
GOMF_STEROID_HYDROXYLASE_ACTIVITY	23	20	-0.29958	-0.010853	0.19281	0.93987	1	1	1	0.985218	1	CH25H,CYP11A1,CYP11B1,CYP11B2,CYP1A1,CYP1A2,CYP1B1,CYP27A1,CYP2B6,CYP2C19,CYP2C8,CYP2C9,CYP39A1,CYP3A4,CYP3A43,CYP3A5,CYP46A1,CYP7A1,CYP7B1,CYP8B1	0.025568,0.028351,0.0012933,0.060242,0.099388,0.099388,0.062869,0.078497,0.073169,0.025729,0.05232,0.021075,4.9388e-05,0.013685,0.0020959,0.053291,0.00039585,0.093088,3.7554e-05,0.030812
GOBP_COENZYME_A_BIOSYNTHETIC_PROCESS	11	8	-0.29122	-0.0066752	0.18732	0.93997	1	1	1	0.985218	1	ACAT1,ACOT7,COASY,PANK1,PANK2,PPCDC,PPCS,SLC25A16	0.053302,8.3059e-05,2.0653e-06,3.2667e-07,0.10592,0.025093,0.0015255,5.8826e-05
GOBP_DITERPENOID_BIOSYNTHETIC_PROCESS	11	11	-0.40129	-0.010784	0.25808	0.94	1	1	1	0.985218	1	AKR1C3,ALDH1A2,ALDH1A3,ALDH8A1,BCO1,CRABP2,CYP1A1,DHRS9,PRMT3,RBP1,RDH10	0.063494,0.090013,0.070673,0.039152,0.014576,0.00022278,0.099388,0.013893,0.12974,0.034906,0.064011
GOBP_COCHLEA_DEVELOPMENT	49	42	-0.16537	-0.0086754	0.10619	0.94029	1	1	1	0.985218	1	ADAM10,CALB1,CCNA2,CECR2,DCANP1,DCHS1,DVL1,DVL2,EPHA4,EYA1,FRZB,FZD2,GABRA5,GABRB2,GATA2,GRHL3,HEY2,HPN,IFT27,KCNK2,KCNK3,KCNQ1,MCM2,MYO3A,MYO3B,NTRK3,PAFAH1B1,PAX2,PTK7,PVALB,RPGRIP1L,SIX1,SLC17A8,SLC26A5,SLITRK6,SOBP,SOX9,TBX1,TBX18,TBX2,WNT5A,ZEB1	0.0021892,0.0015175,5.6502e-06,0.02924,0.11957,0.052049,0.0094897,0.005343,0.00035325,0.016457,1.4947e-05,0.0019289,0.0013557,0.00012555,0.072663,0.0018517,0.00024692,0.012318,0.035069,0.048829,0.00031209,0.00020763,0.024795,0.0010372,0.019184,1.5331e-05,0.0078629,0.079453,0.012374,0.013752,0.010747,0.014238,0.0038666,0.030203,0.036756,0.032508,0.07791,0.052779,0.068861,0.0029551,0.0048404,0.010044
GOBP_GENERATION_OF_PRECURSOR_METABOLITES_AND_ENERGY	486	366	-0.061074	-0.0093566	0.03916	0.94056	1	1	1	0.985218	1	AACS,ACADM,ACADVL,ACAT1,ACLY,ACO1,ACOX1,ACSM1,ACSS1,ACSS2,ACSS3,ACTN3,ADGRF1,ADGRF5,ADH1A,ADH1B,ADH1C,ADH4,ADH7,ADRB3,ADSL,AGL,AIFM2,AK4,AK9,AKR1B1,AKR1C4,AKR7A2,AKR7A3,AKT1,AKT2,ALDH1L1,ALDH1L2,ALDH2,ALDH4A1,ALDOB,ALDOC,AOC2,APP,ARL2,ARNT,ASIP,ASPH,AVPR1A,BID,BLOC1S1,BNIP3,BPGM,C2orf69,CAT,CBFA2T3,CCNB1,CDK1,CEBPA,CHCHD5,CIAPIN1,CISD1,COQ10A,COQ10B,COQ9,COX10,COX15,COX4I1,COX4I2,COX5A,COX6A1,COX6A2,COX6B1,COX6B2,COX6C,COX7A1,COX7A2,COX7A2L,COX7B2,COX7C,COX8A,COX8C,CROT,CS,CYB561,CYB5R4,CYBA,CYC1,CYCS,CYP1A2,DEGS1,DERA,DGUOK,DHRS3,DHTKD1,DLD,DLST,DMGDH,DNAJC15,DYRK2,EIF6,ENO1,ENO2,ENO3,ENO4,ENPP1,EPM2AIP1,ETFA,ETFB,ETFDH,FBP1,FDX1,FECH,FH,FLCN,FOXK2,FXN,GABARAPL1,GALK1,GAPDH,GAPDHS,GBE1,GCK,GFPT1,GFPT2,GHITM,GIPR,GIT1,GLDC,GLRX2,GNMT,GNPDA1,GPD1,GPX2,GSK3B,GSR,GYG1,GYS1,GYS2,H6PD,HAAO,HDAC4,HIF1A,HK1,HK2,HK3,HKDC1,HMGCL,HMGCLL1,HTR2A,IDE,IDH1,IDH2,IDH3A,IDH3B,IFNAR1,IFNLR1,IGF1,IGF2,IL10RB,IL4,IL6ST,IMMP2L,INPP5K,INS,INSR,IREB2,IRS1,IRS2,ISCU,JMJD8,KHK,KL,LDHA,LEP,LEPR,LOXL2,MC4R,MCHR1,MDH1,MDH1B,ME1,ME2,ME3,MLST8,MLXIPL,MRAP2,MSH2,MT3,MTFR1,MTFR1L,MTFR2,MTOR,MYBBP1A,MYC,NCF2,NCOR1,NDUFA10,NDUFA11,NDUFA12,NDUFA13,NDUFA2,NDUFA3,NDUFA4,NDUFA5,NDUFA7,NDUFA8,NDUFA9,NDUFAB1,NDUFAF1,NDUFB1,NDUFB2,NDUFB4,NDUFB6,NDUFB7,NDUFB8,NDUFB9,NDUFC2,NDUFC2-KCTD14,NDUFS1,NDUFS2,NDUFS4,NDUFS5,NDUFS6,NDUFS7,NDUFV1,NDUFV2,NDUFV3,NFATC4,NHLRC1,NNT,NOA1,NOS2,NOX4,NQO2,NR1D1,NR4A3,OGDH,OGDHL,OPN3,OXA1L,OXCT1,OXCT2,P2RX7,P4HA2,PANK2,PARK7,PASK,PCDH12,PDE12,PDHA2,PDHB,PDIA5,PDX1,PER2,PFKFB2,PFKL,PFKM,PFKP,PGAM1,PGAM2,PGD,PGK2,PGM1,PGM2,PHGDH,PHKB,PHKG1,PHKG2,PHLDA2,PID1,PIK3CA,PINK1,PKLR,PKM,PLEC,PNPT1,POMC,PPARA,PPARD,PPARGC1A,PPIF,PPP1CA,PPP1CB,PPP1CC,PPP1R1A,PPP1R2,PPP1R3A,PPP1R3B,PPP1R3C,PPP1R3E,PPP1R3G,PRDM16,PRELID1,PRKAA1,PRKAA2,PRKAG1,PRKAG2,PRLH,PSEN1,PTGES3,PTH,PUM2,PYGB,PYGL,PYGM,QDPR,RB1CC1,RBKS,RPE,RPIA,RPTOR,SCO2,SDHA,SDHAF2,SDHAF4,SDHB,SDHC,SDHD,SHMT2,SHPK,SIRT3,SLC25A12,SLC25A13,SLC25A18,SLC25A22,SLC25A23,SLC25A25,SLC25A33,SLC27A5,SLC2A6,SLC4A1,SLC4A4,SNCA,SOD2,SORBS1,SPHK2,SRD5A1,STAT3,STBD1,STEAP4,STK40,STOML2,SUCLA2,SUCLG1,SUCLG2,TACO1,TALDO1,THAP11,THTPA,TIGAR,TMEM135,TP53,TRAP1,TRPV4,TYRP1,UCN,UCP2,UGP2,UQCC3,UQCR10,UQCR11,UQCRC2,UQCRFS1,UQCRHL,UQCRQ,VGF,VPS54,WDR93,XYLB,ZBTB20	0.00013437,0.030365,0.021647,0.053302,0.00097117,0.00044941,0.032981,0.058278,0.00026364,2.0972e-05,0.00020522,1.7703e-05,0.00013305,0.043552,0.014618,0.013027,0.013986,0.076881,0.013034,0.10171,0.002421,0.015422,0.029507,8.2633e-05,0.0026579,0.0075693,0.048934,0.0090716,0.012554,0.0033768,0.11771,0.011378,6.9668e-06,0.00080364,0.13289,0.031084,0.017986,0.010707,0.0011916,0.00010175,0.0057876,0.006029,0.0022997,0.062671,0.009383,0.0092352,2.9536e-08,0.042566,0.00030843,0.017078,0.0050007,0.015666,0.0042621,0.041144,0.23213,0.043623,0.00573,0.09728,4.2188e-15,0.041386,0.016215,0.004533,0.0041562,0.024674,0.00098929,9.7446e-05,0.11485,1.4986e-06,0.029075,0.0051456,0.0034932,0.14679,0.044078,0.00095199,0.10057,6.1723e-07,0.00014357,0.018285,0.0055489,0.00049247,0.038628,0.0050966,0.00034824,0.00020599,0.099388,0.007638,0.00016413,0.020481,0.080292,0.046963,8.7351e-05,0.00066246,0.0013512,0.038041,0.036655,0.00013053,0.0089864,0.033814,0.063042,0.080709,0.049085,0.10214,5.4716e-07,0.001721,6.8697e-05,0.0073665,0.014014,0.0023489,0.0020677,0.013492,0.00046571,0.034947,0.00094972,0.0059287,0.0014917,0.038887,0.00013386,0.0040383,0.032305,0.003991,0.016096,0.00044243,0.0088319,0.00016152,5.974e-07,0.00032449,6.2776e-05,0.0021995,0.041068,7.3772e-05,0.0058628,0.24176,0.081874,0.027971,0.0084905,0.0052618,1.0017e-08,0.027038,0.00084494,0.0074298,7.8311e-06,0.0020418,0.094081,0.0067657,0.0026497,0.0053242,0.0023475,0.044485,0.093807,0.013627,0.042218,0.052286,9.1199e-05,0.0015133,0.0080664,0.0057933,0.0027154,9.6085e-07,0.007583,0.0045412,0.0014482,4.0243e-11,0.0026737,0.0080041,0.012185,2.6816e-07,0.0015322,0.05814,0.084506,0.00012038,0.0078849,0.0023191,0.036743,3.763e-07,0.020467,0.00016594,0.00017929,0.0030878,0.0015984,0.046743,0.014192,0.019909,0.0071849,0.14892,2.1689e-07,0.024679,0.055309,0.0025628,0.029349,0.13261,0.00079406,0.052195,0.082634,0.056028,0.0092862,0.050608,0.074034,0.10094,0.00064672,0.0027912,0.022694,2.3479e-05,0.00088912,0.11532,0.13711,0.0025187,0.0037086,0.068585,0.0048716,0.078648,0.00015514,0.0032562,0.0056646,0.0024714,8.8184e-05,0.018092,7.0826e-05,0.061361,0.016978,0.049217,0.01782,1.792e-07,0.044026,0.097164,0.018632,0.00019565,0.00033315,0.033962,0.0010434,5.8129e-05,0.00055211,0.015442,0.044546,0.0070523,0.0021529,0.12666,0.011827,0.11085,0.046503,0.034331,0.10592,0.056436,0.019858,0.035132,0.0047744,0.0034406,0.0028425,0.0025993,0.010803,0.007451,0.0003991,0.032788,6.4283e-05,0.047504,6.1816e-07,0.034704,0.028369,0.11086,0.038627,0.0052749,0.037283,0.0064425,0.091755,7.5517e-07,0.034817,2.405e-09,0.010218,0.060241,0.0003723,0.0047894,0.028893,0.0057023,0.00376,0.016132,0.0013744,9.0397e-05,0.057536,0.0025992,0.0054636,0.00010372,0.012291,0.027961,0.0030382,0.081904,0.005797,0.0032593,0.0068099,0.00017812,0.048767,0.043956,0.0061623,5e-10,2.3835e-05,0.073734,0.028978,0.012029,0.043384,0.043243,0.00032196,0.00060161,0.0041777,0.028371,0.089515,5.8996e-05,0.00025496,0.024346,3.8554e-08,4.6179e-08,0.015606,0.14143,0.024011,0.027872,0.0011914,0.00091001,0.0010756,0.01143,0.0078852,3.2135e-13,0.014544,0.028218,0.012352,0.037177,0.043091,0.0081231,0.024047,0.010236,8.0998e-06,1.0892e-05,0.00023176,0.010095,0.00029699,0.00046237,0.0014959,0.00041029,0.0018982,0.034268,0.0053226,5.405e-05,0.0197,0.036297,0.0041254,1.4908e-07,0.035144,0.00058317,0.0041325,0.0054199,0.0019902,0.00050218,6.8375e-06,0.00015767,0.070948,0.00035972,0.012426,3.1268e-06,0.086014,7.8379e-08,0.043362,0.022233,0.00040627,0.021815,0.0051871,1.0656e-05,9.3944e-07,0.0061967,0.0071052,2.0153e-07
GOBP_METANEPHRIC_NEPHRON_MORPHOGENESIS	25	22	-0.25647	-0.0097439	0.16441	0.9406	1	1	1	0.985218	1	BMP4,CTNNB1,FMN1,GDNF,GREM1,KIF26B,LGR4,LHX1,LIF,PAX2,PDGFRB,PKD1,PKD2,SALL1,SIX2,SMO,SOX8,SOX9,STAT1,WNT4,WNT9B,WT1	0.055304,0.039559,0.00082436,0.00067416,0.0073345,0.00014484,0.031489,0.0092728,0.00029924,0.079453,0.0090377,0.02218,0.017187,0.076439,0.049393,0.00045536,2.6778e-07,0.07791,0.0022093,0.0030001,0.001785,0.0028534
GOBP_RETINOIC_ACID_RECEPTOR_SIGNALING_PATHWAY	32	26	-0.21309	-0.0087999	0.13659	0.94061	1	1	1	0.985218	1	ACTN4,AKR1C3,ALDH1A2,ASXL1,CALR,CNOT1,CRKL,CTBP2,CYP26A1,CYP26B1,CYP26C1,DHRS3,ESRRG,KLF2,NR2C1,PML,RARA,RARB,RXRA,RXRG,SNW1,TBX1,THRA,THRB,TRIM16,ZNF536	0.011074,0.063494,0.090013,0.10539,6.8392e-05,1.6649e-08,0.027746,7.3879e-09,0.00010551,0.0018731,0.00046532,0.080292,7.9676e-13,0.010764,0.0035605,0.0018392,2.3391e-05,2.6643e-06,0.038572,0.014884,0.014412,0.052779,0.014939,3.5083e-13,0.068315,0.015542
GOBP_T_CELL_MEDIATED_CYTOTOXICITY	45	35	-0.19843	-0.0095047	0.12714	0.94069	1	1	1	0.985218	1	B2M,CADM1,CD1B,CD1C,CD1D,CD1E,CRTAM,CTSC,CTSH,EMP2,FADD,FCGR2B,GZMM,IL12B,IL12RB1,IL23R,IL7R,KLRC1,LILRB1,MR1,NCKAP1L,P2RX7,PPP3CB,PRF1,PTPRC,PVR,RAB27A,RAET1E,RAET1G,RAET1L,RIPK3,STX7,ULBP2,ULBP3,XCL1	0.026203,0.00030252,0.068938,0.11016,0.075503,0.068938,0.0012914,0.0012569,0.059431,0.018051,0.0096124,0.0031167,0.043644,0.0019343,1.7894e-08,0.0084998,0.0069625,0.12485,0.0052397,0.0071777,0.00027621,0.046503,0.073258,0.051983,0.030541,0.08074,0.016195,0.011885,0.014632,0.079729,0.097164,0.0053585,0.011885,0.065427,0.014577
GOBP_REGULATION_OF_MONOATOMIC_ANION_TRANSMEMBRANE_TRANSPORT	10	9	-0.44322	-0.010775	0.28376	0.94083	1	1	1	0.985218	1	ABCB1,ANO9,CFTR,GOPC,GRM5,PRNP,PTAFR,RIPK1,TCAF1	0.0068794,0.012627,0.012261,7.8831e-05,0.0073284,0.12206,0.022011,0.017679,0.030416
GOBP_DNA_METHYLATION	66	54	-0.15776	-0.0093804	0.10093	0.94096	1	1	1	0.985218	1	ASZ1,ATF7IP,BAZ2A,BEND3,BMI1,BRCA1,CTCF,CYP1A1,DDX4,DMAP1,DNMT1,DNMT3A,DNMT3B,DNMT3L,DPPA3,EHMT1,FKBP6,FOS,GATAD2A,GRHL2,HELLS,KDM1B,KMT2E,MAEL,MBD2,MBD3,METTL23,METTL4,MGMT,MIS18A,MOV10L1,MPHOSPH8,MTA2,MTRR,MYC,N6AMT1,PARP1,PAX6,PICK1,PIWIL2,PIWIL4,PLD6,PRDM14,PRMT5,RLF,SPOCD1,TDRD1,TDRD12,TDRD5,TDRD9,TET3,TRIM28,WT1,ZDBF2	0.011168,8.1823e-14,0.002648,0.017769,0.0029757,0.10651,0.00025494,0.099388,0.0034363,0.037877,0.003044,3.0066e-07,0.0092884,0.074003,0.033915,0.011898,0.013328,0.050482,0.021713,0.004233,0.00086703,0.01897,0.011357,0.0015086,0.056188,0.023208,0.0013199,0.039966,7.5864e-05,0.10137,0.00042709,0.020072,3.5623e-06,0.015926,0.13261,0.0028239,0.00054368,0.0082472,0.057873,0.018313,0.023065,0.013529,0.00032522,0.026369,0.0028521,0.00024796,0.0034349,0.045022,0.031748,1.1264e-05,0.0077468,0.0076246,0.0028534,0.0041965
GOBP_RESPONSE_TO_MORPHINE	27	24	-0.21612	-0.0085755	0.13805	0.94126	1	1	1	0.985218	1	ADCY8,CNR1,CXCR4,DRD2,DRD3,FADD,FOSB,GHR,MAP1LC3A,OPRM1,PCSK1,PEA15,PENK,PPP1R1B,PPP1R9B,PPP2R2A,PPP5C,PRKCE,PRKCG,RGS4,SLC1A1,SRR,TACR1,TACR3	2.4624e-05,0.0049166,0.011541,0.014682,0.0049383,0.0096124,0.0037773,0.001909,0.00030611,0.010054,0.00060092,0.0079869,0.11966,0.042296,0.017823,2.2854e-09,0.032631,1.4449e-05,0.038868,0.10479,0.0096626,4.0328e-06,0.011419,0.014212
GOBP_PROTEIN_CATABOLIC_PROCESS_IN_THE_VACUOLE	21	15	-0.2471	-0.0077539	0.15772	0.9414	1	1	1	0.985218	1	ATP13A2,CCDC115,CD81,CPA2,DPP7,LAPTM4B,LDLR,LRP1,LRP2,MGAT3,TCIRG1,TMEM106B,TPP1,USP8,VPS13A	0.076987,0.015992,0.04434,0.0027735,0.0020878,0.035988,0.0025789,0.045796,0.019817,0.0021411,0.074174,0.0048907,0.052049,0.032764,0.037045
GOBP_CYCLIC_NUCLEOTIDE_CATABOLIC_PROCESS	13	13	-0.28491	-0.0083233	0.18184	0.94141	1	1	1	0.985218	1	CNP,PDE10A,PDE2A,PDE4A,PDE4B,PDE4C,PDE4D,PDE5A,PDE7A,PDE7B,PDE8A,PDE8B,PDE9A	0.000511,0.0066466,3.2976e-07,0.010268,4.7784e-07,0.0088882,6.1144e-14,0.065825,0.0015577,0.004548,0.023586,0.0082614,0.0037558
GOBP_SUBSTRATE_ADHESION_DEPENDENT_CELL_SPREADING	99	81	-0.12598	-0.0091663	0.080404	0.94141	1	1	1	0.985218	1	ABL1,ACTN4,AKIP1,ANTXR1,AP1AR,APOA1,ARHGEF7,ARPC2,AXL,BRAF,BVES,C1QBP,CALR,CASS4,CDC42,CIB1,CORO1C,CRK,CRKL,DAB2,DMTN,DOCK1,DOCK5,EFNA5,EPHB3,FBLN1,FER,FERMT2,FERMT3,FGB,FZD4,FZD7,ITGA4,ITGA8,ITGAV,ITGB3,ITGB7,KANK1,KIF14,LAMA5,LAMB1,LAMC1,LIMS1,LIMS2,LPXN,MERTK,MICALL2,MYADM,MYOC,NEDD9,NRP1,NTN4,OLFM4,P4HB,PARVA,PARVB,PARVG,PDPN,PEAK1,PIK3R1,PKP2,PREX1,PTK2,PXN,RAB1A,RAC1,RAC3,RADIL,RCC2,RREB1,S100A10,SPRY4,SRC,SRCIN1,ST6GAL1,TEK,TESK1,TRIOBP,TYRO3,UNC13D,VAMP3	0.0069252,0.011074,0.077003,0.0048562,0.019801,3.8652e-05,0.014569,0.0057764,0.02311,0.0035997,0.038486,0.00038301,6.8392e-05,0.065862,0.010185,0.030327,1.2727e-06,7.6382e-07,0.027746,0.01496,0.0049828,0.00013627,0.024001,1.7653e-14,0.011045,0.002109,0.01185,0.0061417,0.0026745,0.075672,0.020609,0.01687,0.0058183,0.0089161,0.0011203,0.00056951,0.0088515,0.013042,0.031275,0.0052414,0.0037872,0.0037331,0.032089,0.0001731,0.050435,0.01621,0.045613,0.037453,0.0028883,6.0353e-05,6.787e-07,0.0059586,0.00035931,0.0075506,0.010859,0.00038597,0.0076236,0.00078534,0.035307,5.3295e-05,0.0021258,0.006051,0.033531,0.0016262,0.0037325,0.042296,0.0089266,0.0034218,0.0011349,0.0039584,0.12471,0.021491,0.0016762,0.0046539,0.00076502,2.3712e-05,0.00013893,0.010231,0.0035946,0.0648,0.1387
GOCC_NUCLEOTIDE_EXCISION_REPAIR_COMPLEX	10	8	-0.34058	-0.0078066	0.21731	0.94146	1	1	1	0.985218	1	ERCC1,ERCC3,ERCC4,ERCC5,RAD23B,XPA,XPC,XRCC1	0.0010345,0.047132,0.011584,0.063009,0.015802,0.026278,0.021116,5.1286e-06
GOMF_PHOSPHOLIPID_TRANSPORTER_ACTIVITY	63	53	-0.15217	-0.0089646	0.097019	0.9416	1	1	1	0.985224	1	ABCA1,ABCA3,ABCA4,ABCA7,ABCB1,ABCB4,ABCG1,ANO3,ANO4,ANO6,ANO9,ATG9B,ATP10A,ATP10B,ATP11A,ATP11B,ATP8A1,ATP8A2,ATP8B1,ATP8B2,ATP8B3,C2CD2L,CETP,CLPTM1L,CPTP,ESYT1,GLTP,GLTPD2,MFSD2A,MTTP,OSBPL10,OSBPL2,OSBPL5,OSBPL8,PCTP,PITPNA,PITPNB,PITPNC1,PITPNM1,PITPNM2,PITPNM3,PLEKHA8,PLSCR1,PLSCR2,PLSCR3,PLSCR4,PLSCR5,PRELID1,PRELID2,TMEM30A,TMEM41B,TRIAP1,VMP1	2.66e-05,0.050255,1.5645e-05,0.015744,0.0068794,0.0098037,0.0090998,0.00067562,1.0728e-05,0.012397,0.012627,0.00078323,0.010489,0.00028845,0.051318,6.4717e-09,0.00041781,0.00033563,0.021432,0.0030628,0.00040355,0.00078015,0.002674,0.0077745,0.0032954,0.00014758,0.00040454,0.061092,0.0041508,0.00041472,0.00084291,8.4622e-06,0.028911,0.011771,0.043454,0.0008518,0.11405,1.8662e-08,0.0080279,2.9421e-15,0.0076662,0.029165,0.0012935,0.023306,0.00021501,0.042756,0.0010251,0.048767,0.009097,0.027441,0.0038294,0.00017956,0.0015352
GOBP_LIGAND_GATED_ION_CHANNEL_SIGNALING_PATHWAY	33	30	-0.1954	-0.0086669	0.12428	0.94204	1	1	1	0.985481	1	APP,CHRM3,CPEB4,F2RL2,FFAR1,FFAR2,GNA11,GRIA1,GRIA2,GRIA4,GRID1,GRID2,GRIK1,GRIK2,GRIK3,GRIK4,GRIK5,GRIN1,GRIN2A,GRIN2B,GRIN2C,GRIN2D,GRIN3A,GRIN3B,ITPR1,ORAI1,PLCB1,PTK2B,SULT1A3,SULT1A4	0.0011916,1.4307e-06,0.022775,0.005606,0.0653,0.0043193,0.0056143,6.9419e-06,0.0020206,1.4017e-08,0.00053447,7.6744e-17,0.0075362,5.4789e-05,0.015337,9.0276e-08,0.061222,0.0013476,5.5549e-06,5.6842e-05,0.043799,0.0020796,2.0197e-05,0.00016087,0.0040664,0.018629,2.1945e-07,3.1299e-05,0.00077148,0.010634
GOBP_DETECTION_OF_STIMULUS	648	384	-0.071274	-0.011178	0.045256	0.94235	1	1	1	0.985481	1	ABCA4,ADGRV1,ADORA1,AIPL1,ANO1,ANO3,ARRB2,ASIC2,ASIC3,ATF2,ATP8A2,AZGP1,BACE1,BEST1,CA6,CABP4,CACNA2D4,CACNB4,CADM1,CALM1,CALM2,CALM3,CAMKMT,CASQ2,CASR,CAV3,CCDC66,CD1D,CDH2,CDS1,CEP250,CHRNA10,CHRNA9,CLEC6A,CLEC7A,CNGB1,COL11A1,CRB1,CRTAM,CSRP3,CST1,CST2,CTNNB1,CXCL12,CXCR4,CYB5R4,DACH1,DRGX,ELOVL4,EPHB1,EYS,FAP,FECH,FFAR4,FYN,GCK,GJA10,GNA11,GNAQ,GNAT2,GNGT1,GPR88,GRIK2,GRK7,GRM6,GUCA1A,GUCY2D,HPN,HTR2A,ITGA2,KCNA1,KCNK4,KCNMB1,KCNMB2,KCNMB3,KCNMB4,KCNQ1,KIT,LBP,LHFPL5,LPO,LY96,MMP24,NGFR,NKX6-1,NLRC4,NLRP3,NMT2,NOD1,NPFFR2,NR2F6,NTRK1,OPN1SW,OPN3,OPN4,OPN5,OR10A2,OR10A3,OR10A4,OR10A5,OR10A6,OR10A7,OR10AD1,OR10AG1,OR10G2,OR10G3,OR10G4,OR10G7,OR10G8,OR10G9,OR10H4,OR10J5,OR10P1,OR10Q1,OR10R2,OR10S1,OR10T2,OR10V1,OR10W1,OR11G2,OR11H4,OR11H6,OR13C2,OR13C3,OR13C4,OR13C5,OR13C8,OR13C9,OR13D1,OR13F1,OR13G1,OR13J1,OR14A16,OR1B1,OR1C1,OR1D2,OR1F1,OR1G1,OR1I1,OR1J1,OR1J2,OR1J4,OR1L1,OR1L4,OR1L6,OR1L8,OR1M1,OR1N1,OR1N2,OR1Q1,OR1S1,OR1S2,OR2A14,OR2A25,OR2A4,OR2A5,OR2AE1,OR2AG1,OR2AG2,OR2AP1,OR2B11,OR2C3,OR2D2,OR2D3,OR2F1,OR2F2,OR2G2,OR2G3,OR2K2,OR2T1,OR2T27,OR2T33,OR2T35,OR2T6,OR2Z1,OR3A1,OR3A2,OR4A15,OR4A16,OR4A5,OR4C11,OR4C15,OR4C16,OR4C46,OR4C6,OR4D1,OR4D11,OR4D2,OR4D5,OR4D9,OR4E2,OR4F15,OR4F6,OR4K1,OR4K5,OR4S2,OR51A2,OR51A4,OR51A7,OR51B2,OR51B4,OR51B5,OR51B6,OR51D1,OR51E1,OR51E2,OR51G1,OR51G2,OR51I1,OR51I2,OR51L1,OR51Q1,OR51T1,OR52B2,OR52B4,OR52B6,OR52H1,OR52I1,OR52I2,OR52J3,OR52K1,OR52K2,OR52M1,OR52N1,OR52N2,OR52N4,OR52W1,OR56A3,OR56B1,OR56B4,OR5AC2,OR5AN1,OR5AP2,OR5AR1,OR5AS1,OR5AU1,OR5B12,OR5B17,OR5B2,OR5B21,OR5B3,OR5D13,OR5D14,OR5D16,OR5D18,OR5F1,OR5H2,OR5H6,OR5I1,OR5J2,OR5K1,OR5K2,OR5K3,OR5K4,OR5L1,OR5L2,OR5M1,OR5M10,OR5M11,OR5M3,OR5M8,OR5M9,OR5P3,OR5W2,OR6A2,OR6B1,OR6B3,OR6C4,OR6M1,OR6Q1,OR6S1,OR6X1,OR7A10,OR7A17,OR7A5,OR7C1,OR7D4,OR7E24,OR8A1,OR8B12,OR8B2,OR8B3,OR8B4,OR8B8,OR8D1,OR8D2,OR8D4,OR8G1,OR8G5,OR8H2,OR8H3,OR8I2,OR8J3,OR8K5,OR8S1,OR8U1,OR9G1,OR9I1,OR9Q1,OR9Q2,OTOP1,P2RX2,PAK1,PDC,PDE6B,PDE6C,PDX1,PDZD7,PGLYRP1,PGLYRP2,PGLYRP3,PGLYRP4,PIEZO1,PIEZO2,PIGR,PIP,PITPNM1,PKD1,PKD1L1,PKD1L2,PKD2,PKD2L1,PKD2L2,PKDREJ,PLEKHB1,PPEF2,PRDM12,PRPH2,PTK2,RCVRN,RDH11,RGR,RHO,ROM1,RP1,RPE65,RRH,RTP1,RTP2,RTP3,RTP4,RTP5,RYR2,SAG,SCN11A,SCN1A,SCN9A,SEMA5B,SERPINE2,SLC24A4,SMO,SOD2,SSC5D,STIM1,SYT1,TAC1,TACR1,TAS1R1,TAS1R2,TAS1R3,TAS2R1,TAS2R16,TAS2R39,TAS2R40,TAS2R41,TAS2R42,TAS2R60,TGFB3,TIMELESS,TLR2,TLR4,TMC1,TMC2,TMEM107,TREM2,TRPA1,TRPC3,TRPV1,TSPO,TTN,TULP1,UNC119,WDR47,YAP1	1.5645e-05,2.422e-10,0.026013,0.0017565,0.0041481,0.00067562,0.046318,1.2041e-13,0.0026403,0.0022394,0.00033563,0.0013984,0.043156,0.019093,0.00063994,0.0080098,0.0012435,1.3424e-05,0.00030252,0.0086271,0.00013899,0.0083422,2.288e-05,0.039565,0.012317,0.015291,0.00010332,0.075503,2.3824e-06,0.00021257,0.00044937,0.091814,0.03712,0.019617,1.4708e-06,0.0065914,3.7479e-08,0.0015551,0.0012914,0.0022789,0.0015812,0.0019924,0.039559,0.028544,0.011541,0.038628,0.0013145,0.0035676,0.0080756,3.3897e-05,0.00011025,0.02648,0.0023489,0.057708,1.1845e-05,0.0040383,0.011341,0.0056143,0.055773,1.118e-05,0.026262,0.00030858,5.4789e-05,0.077459,0.0015945,0.0024806,0.048175,0.012318,0.0026497,0.0025011,0.00072631,0.028005,0.026928,2.0796e-07,0.0029005,0.0010727,0.00020763,0.0022831,3.59e-05,0.0074843,6.4754e-08,0.011433,5.5646e-07,0.023063,0.0082344,0.0020719,0.021568,0.064497,0.054709,0.028234,0.04474,0.01151,0.0053796,0.0021529,0.023321,0.019231,0.013135,0.061202,0.011299,0.034237,0.058963,0.013785,4.4615e-05,0.017808,0.018702,0.040527,0.059105,0.079815,0.059056,0.058967,0.030637,1.7496e-09,0.090041,0.018046,0.18997,0.064695,0.02947,0.016582,0.028721,0.064584,0.0040803,0.1077,0.034818,0.051133,0.051133,0.034818,0.051133,0.020923,0.030539,0.012266,0.0068565,0.011064,0.10695,0.0061994,0.1328,0.032238,0.024137,0.033117,0.063894,0.1256,0.1256,0.082708,0.033755,0.039634,0.032476,0.12554,0.1146,0.015372,0.015372,0.0063023,0.017642,0.01682,0.055521,0.084631,0.095755,0.084631,0.0089362,0.0067806,0.012008,0.012045,0.0038964,0.00021021,0.011754,0.023278,0.0763,0.065322,0.00017786,0.00034754,0.00388,0.061054,0.043802,0.025824,0.043802,0.061054,0.063755,0.075694,0.046222,0.0045728,0.014962,0.0058877,0.03759,0.020859,0.013795,0.0048577,0.048112,0.035019,0.0061977,0.00028388,0.14524,0.0061977,0.018702,0.019905,0.01709,0.068077,0.068077,0.1365,0.049376,0.035436,0.036408,0.081092,0.13391,0.095553,0.081092,0.12153,0.12153,0.022787,0.034077,0.032939,0.034824,0.032036,0.086415,0.024477,0.036408,0.015551,0.093452,0.11368,0.11433,0.020868,0.0088878,0.013154,0.0020977,0.0025954,0.0075565,0.087414,0.087414,0.053792,0.014986,0.016293,0.053792,0.041035,0.012848,0.049869,0.016889,0.016889,0.0085101,0.002204,0.26569,0.14224,0.2937,0.042153,0.18721,0.046848,0.031757,0.019176,0.026572,0.013908,0.030279,0.030279,0.0068088,0.033023,0.077175,0.093165,0.095353,0.059121,0.032823,0.026759,0.021659,0.020948,0.024464,0.017484,0.033308,0.019066,0.031817,0.013978,0.015692,0.077691,0.15879,0.012045,0.0054635,0.069044,0.060261,0.0016228,0.0038841,0.016415,0.0047249,0.0033239,0.099041,0.099041,0.001345,0.0010044,0.00021886,0.00081282,0.00020138,0.00011224,8.8022e-05,0.00020295,0.021389,3.7485e-06,4.271e-06,0.0187,0.016395,0.019343,0.027673,0.030098,0.0055579,0.045126,0.026323,0.060111,0.015633,0.090885,0.003431,0.046858,1.1133e-05,0.019649,0.014263,0.001993,0.010803,0.073612,0.014411,0.089582,0.0021081,0.00014229,0.0025197,0.0027319,0.033748,0.0012187,0.0080279,0.02218,0.002897,0.011588,0.017187,0.042327,0.00097937,0.090187,0.019206,0.018289,0.056297,0.0023669,0.033531,0.063571,0.00039217,0.0069827,0.034805,5.5468e-06,1.5419e-06,0.00026463,0.12115,0.068321,2.8498e-05,0.00079228,0.001328,0.0030878,2.5434e-10,0.072935,0.0069977,8.2104e-06,0.0043229,0.0040905,0.057038,3.4026e-07,0.00045536,0.010095,0.00015637,0.0058077,0.002488,0.050605,0.011419,6.4347e-06,0.15424,0.0026292,0.054511,0.19209,0.0026512,0.010842,0.087963,0.0014524,0.063637,0.10169,0.00054991,0.058372,3.7169e-05,0.0049941,0.014414,0.0020638,0.043655,0.071622,7.9124e-07,0.0058383,0.088673,0.00040742,0.0047636,0.0088638,0.0098346,3.848e-05
GOBP_MULTICELLULAR_ORGANISMAL_MOVEMENT	56	43	-0.17769	-0.0094318	0.11248	0.94291	1	1	1	0.985481	1	ACTN3,ASCL1,ATP8A2,C12orf57,CASQ1,CAV3,CCDC78,CHRNA1,CHRNB1,CHRND,CLN8,COMP,DMPK,DRD3,GIGYF2,GSTM2,GSTO1,HOMER1,ITPR1,JSRP1,KBTBD13,KCNJ2,MTOR,MYH14,MYH3,MYH7,NPPC,NR4A1,RCSD1,RPS6KB1,SCN4A,SLC8A3,STAC,STAC2,STAC3,TNNC2,TNNI1,TNNI2,TNNI3,TNNT1,VPS54,VTI1A,XRCC1	1.7703e-05,0.0015222,0.00033563,0.033814,0.0068287,0.015291,0.0010878,0.014468,1.9536e-08,0.0096505,0.0058118,0.0018458,0.0028475,0.0049383,1.4024e-12,0.00010186,0.0040396,0.0039216,0.0040664,6.5262e-06,0.052282,0.00425,0.0025628,0.011159,0.032911,0.00067338,0.070367,0.01715,0.0013442,0.18482,0.0002926,9.2652e-05,0.015571,1.7613e-05,0.00099087,0.065794,0.0016094,0.13617,0.00014735,0.0003032,9.3944e-07,0.00017377,5.1286e-06
GOCC_PRERIBOSOME_SMALL_SUBUNIT_PRECURSOR	15	13	-0.38222	-0.011166	0.24192	0.94292	1	1	1	0.985481	1	BYSL,FTSJ3,LTV1,NOB1,NOC4L,NOP9,RIOK1,RIOK2,RIOK3,RRP1,RRP1B,TSR1,UTP20	0.039598,6.2199e-06,0.061871,8.0504e-06,0.021563,0.012668,0.12886,0.02527,0.0057077,0.045747,0.013242,0.0018791,0.097122
GOBP_POSITIVE_REGULATION_OF_SMOOTH_MUSCLE_CONTRACTION	31	27	-0.21003	-0.0088386	0.13294	0.94293	1	1	1	0.985481	1	ABAT,ADA,ADRA1A,ADRA2B,CHRM3,EDN1,EDN2,F2R,GHRL,GHSR,GPER1,ITGA2,KIT,MYOCD,NMU,NPNT,OXT,OXTR,PROK2,PTAFR,PTGS2,SPHK1,SPX,TACR1,TACR2,TACR3,TBXA2R	0.022033,0.00023969,0.011616,0.014135,1.4307e-06,0.029238,0.011933,0.013163,5.6665e-05,0.1028,0.038638,0.0025011,0.0022831,0.00076704,0.017325,0.00031773,0.01328,0.010189,0.0047755,0.022011,0.016873,0.00050903,0.031629,0.011419,0.075007,0.014212,0.022162
GOBP_POSITIVE_REGULATION_OF_PROTEIN_DEACETYLATION	28	24	-0.2781	-0.011035	0.17574	0.94321	1	1	1	0.985481	1	AKAP8,AKAP8L,APLNR,BAZ2A,BCL6,BRMS1,C6orf89,DYRK1A,FNTA,ING2,JDP2,LRRK2,NDN,NIPBL,NNMT,PINK1,PRKD1,PRKD2,SAP30BP,SDR16C5,SIRT1,SREBF1,TP53,VEGFA	0.0044281,0.013905,0.053923,0.002648,3.5156e-05,4.3634e-07,0.025617,0.028742,0.035057,0.038333,0.01098,0.0079483,0.070017,0.0042683,0.1338,0.060241,0.12796,0.06113,0.02137,0.067113,0.0025693,0.037381,0.00050218,0.0028594
GOBP_PHOSPHATIDYLINOSITOL_PHOSPHATE_BIOSYNTHETIC_PROCESS	59	48	-0.16704	-0.009366	0.10554	0.94324	1	1	1	0.985481	1	ATG14,ATM,BECN1,BPNT1,EFR3A,EFR3B,FIG4,IMPA1,IMPA2,INPP1,INPP4B,IPMK,ITPKA,ITPKB,ITPKC,PI4K2A,PI4K2B,PI4KA,PI4KB,PIK3C2A,PIK3C2B,PIK3C2G,PIK3C3,PIK3CA,PIK3CB,PIK3CD,PIK3CG,PIK3R1,PIK3R2,PIK3R3,PIK3R4,PIK3R6,PIKFYVE,PIP4K2A,PIP4K2B,PIP4K2C,SLA2,SMG1,SOCS1,SOCS3,SOCS4,SOCS5,SOCS6,SYNJ1,SYNJ2,TTC7A,TTC7B,UVRAG	3.9265e-05,0.011627,0.0040541,0.12674,0.014571,0.00025087,0.0031453,0.1088,0.0071264,0.00011878,0.0020147,0.0074107,4.3528e-06,5.2747e-05,0.031899,0.0086496,0.007704,0.049499,0.00048301,0.022576,5e-10,0.0012035,1.721e-05,0.010218,0.10994,0.001179,0.050731,5.3295e-05,1.5645e-08,0.092624,0.015944,0.0056942,0.0022619,0.0014117,0.0037526,0.0058394,0.023988,0.0041875,0.035757,0.017214,5.5115e-06,0.023956,0.017594,0.028941,1.2968e-05,0.0090431,8.5935e-07,0.0024784
GOBP_RUFFLE_ORGANIZATION	55	46	-0.17656	-0.0096922	0.11153	0.94328	1	1	1	0.985481	1	AIF1L,ARF6,ARFIP2,ARHGAP24,ARHGEF26,BAG4,CAV1,CCL21,CCR7,COBL,CORO1B,CORO1C,CSF1R,CSPG4,CYFIP1,EPS8,EPS8L1,EPS8L2,EPS8L3,EVL,FAM98A,HRAS,INPP5K,INPPL1,KANK1,LIMA1,MTOR,NDEL1,NLGN1,P2RY12,PFN1,PFN2,PIP5K1A,PLEK,PLEKHA1,RAC1,RCC2,RHOG,SH3BP1,SH3YL1,SNX10,STAP1,STON1,TCIRG1,TPM1,WDPCP	0.0046491,0.22272,0.0085657,0.00018318,0.00098895,2.2485e-05,0.090974,0.0063812,0.0002276,0.0087898,0.009075,1.2727e-06,0.0131,0.2263,0.00038553,0.043978,0.1087,0.0053792,0.059076,0.033435,0.077114,0.0010577,0.007583,0.04074,0.013042,0.062826,0.0025628,0.073236,6.0314e-08,0.0012041,0.043373,0.072384,0.0030969,0.0052398,0.030972,0.042296,0.0011349,0.0090998,0.044223,0.033492,0.01956,0.00020797,8.2558e-06,0.074174,0.013303,9.089e-06
GOBP_REGULATION_OF_POLYSACCHARIDE_METABOLIC_PROCESS	43	31	-0.18832	-0.0084909	0.11891	0.94336	1	1	1	0.985481	1	AKT1,AKT2,DYRK2,EGF,ENPP1,EPM2AIP1,GCK,GSK3B,IGF1,IGF2,INPP5K,INS,INSR,IRS1,IRS2,KHK,NFKB1,PASK,PHKG2,PHLDA2,POMC,PPP1CA,PPP1R3A,PPP1R3B,PPP1R3C,PPP1R3E,PPP1R3G,PTH,SMPD3,SORBS1,TGFB1	0.0033768,0.11771,0.036655,0.26995,0.049085,0.10214,0.0040383,7.3772e-05,9.1199e-05,0.0015133,0.007583,0.0045412,0.0014482,0.0026737,0.0080041,0.0015322,0.02287,0.019858,7.5517e-07,0.034817,0.00376,0.0025992,0.0030382,0.081904,0.005797,0.0032593,0.0068099,0.043384,0.006326,0.00029699,8.9809e-05
GOBP_EMBRYONIC_HINDLIMB_MORPHOGENESIS	27	23	-0.22256	-0.0086454	0.14049	0.9434	1	1	1	0.985481	1	ALX4,BMP4,CHD7,CTNNB1,FGF4,MED1,MSX1,MSX2,NOTCH1,OSR1,OSR2,PITX1,RARB,RPGRIP1L,RSPO2,SHH,TBX3,TBX4,TP63,TWIST1,WNT3,WNT7A,ZBTB16	0.0028471,0.055304,0.0053534,0.039559,0.0018262,2.075e-05,0.0024938,0.025196,0.011638,0.038336,0.0092754,0.018974,2.6643e-06,0.010747,0.0060536,0.028513,0.0085319,0.018468,0.0010378,0.0058641,0.011837,0.023531,0.0016599
GOBP_VASCULAR_ENDOTHELIAL_GROWTH_FACTOR_RECEPTOR_SIGNALING_PATHWAY	58	46	-0.17217	-0.009451	0.10867	0.94342	1	1	1	0.985481	1	ARNT,AXL,BCAR1,CADM4,CLEC14A,DAB2IP,EPN2,FGF10,FGF18,FGF9,FLT1,FOXC1,FOXC2,FYN,FZD4,GRB10,HGS,HHEX,HIF1A,HSPB1,IL1B,ITGA5,ITGB3,KDR,MAPK14,MAPKAPK2,MMRN2,MT3,NEDD4,NRP1,PAK2,PDCD6,PGF,PRKCB,PRKD1,PRKD2,PTK2,PTK2B,SRC,SULF1,TMEM204,VAV1,VAV2,VEGFA,VEGFB,VEGFC	0.0057876,0.02311,0.010315,0.069167,0.017037,0.00017167,5e-10,0.010515,0.10485,0.034513,0.00085078,0.018596,0.080049,1.1845e-05,0.020609,0.00093096,0.0012644,0.01705,0.027038,0.0039472,0.045802,0.0024288,0.00056951,0.00084924,0.141,0.018947,0.0037485,0.14892,9.7334e-05,6.787e-07,0.00053629,0.012904,0.00031797,1.1824e-06,0.12796,0.06113,0.033531,3.1299e-05,0.0016762,0.0033677,1.0035e-05,0.051011,0.0091961,0.0028594,0.0052186,0.028099
GOCC_TRANSCRIPTION_PREINITIATION_COMPLEX	11	11	-0.33651	-0.0090438	0.21221	0.94359	1	1	1	0.985481	1	BRF1,BRF2,ERCC3,ESR1,GTF2A1,GTF2B,GTF2E1,GTF2F2,GTF2H3,TAF10,TBP	0.019963,0.091107,0.047132,3.6735e-07,0.00078911,0.066467,0.008948,0.029894,0.00088164,0.058786,0.12231
GOCC_EARLY_ENDOSOME_MEMBRANE	173	133	-0.10363	-0.0096448	0.065294	0.94373	1	1	1	0.985481	1	ABCA7,ANXA1,APPL2,ARC,ARF6,ATP11B,ATP13A3,ATP13A4,ATP9A,B2M,BAIAP3,BOK,CAV1,CD274,CD8B,CFTR,CLCN3,CLVS1,CLVS2,DAGLA,DKK1,DNAJC13,DTX3L,EEA1,EGFR,EHD1,EHD4,EPHA4,EPHA8,EPHB1,EPS15,FGD2,FIG4,GGA1,GGA2,GGA3,GPNMB,GRIA1,HGS,IFITM3,INPP5B,INPP5F,ITCH,KCNH1,KIAA0319,KIF16B,KREMEN2,LAMP3,LAMP5,LDLRAD4,LITAF,LLGL1,LRP6,MON2,MR1,NAPEPLD,NEU3,NSG1,NTRK1,NTRK2,OR51E2,OSBPL6,PDLIM4,PI4K2A,PI4K2B,PIKFYVE,PLA2G4B,PLA2G4E,PLD3,PLEKHF2,PMEPA1,PML,PSEN1,RAB11FIP5,RAB14,RAB31,RAB5A,RAB5B,RAB5C,RABEP1,RABGEF1,RBSN,RCC2,REP15,RUFY1,SH3GL1,SH3GL3,SLC15A4,SLC1A1,SLC39A14,SNX1,SNX13,SNX19,SNX2,SNX21,SNX27,SNX3,SNX30,SNX4,SNX6,SNX7,SNX8,SORCS2,SORL1,SPHK1,STAM,STAM2,STEAP4,STX12,STX7,SYNDIG1,TICAM2,TMEM163,TMEM165,TMEM184A,TMEM30A,TMEM9B,TOM1,TSG101,UBXN6,VAC14,VAMP3,VAMP8,VPS13B,VPS33B,VPS41,VTI1B,WDR81,WDR91,WLS,ZFYVE16,ZFYVE28,ZFYVE9	0.015744,0.008873,3.2963e-06,0.00019654,0.22272,6.4717e-09,0.0055143,0.013401,0.00015047,0.026203,0.00085638,0.00017948,0.090974,0.002521,0.027387,0.012261,3.1581e-09,0.0044893,0.0029581,4.5697e-05,9.4396e-07,0.0017285,6.7297e-06,1.1645e-05,0.00023466,0.00035016,0.00071415,0.00035325,0.0098357,3.3897e-05,0.12557,0.03192,0.0031453,0.022964,0.029659,0.010373,0.017424,6.9419e-06,0.0012644,0.00058237,0.014808,0.0037514,3.1163e-05,4.7445e-09,0.0166,0.0069326,0.02498,0.0016456,0.0079318,0.00035306,0.014142,6.9248e-06,3.176e-05,0.0095153,0.0071777,0.065916,0.0021399,0.00089121,0.01151,0.0060465,0.022787,0.0086306,0.038309,0.0086496,0.007704,0.0022619,0.01564,0.0037189,0.0042464,0.019042,0.0085104,0.0018392,0.028978,0.24652,0.014181,0.00037428,0.0034454,0.00051194,0.029824,0.019187,0.0015367,0.034557,0.0011349,0.0005204,0.02122,0.00033345,0.00062925,0.024151,0.0096626,0.036263,8.3839e-05,0.0025436,6.7048e-08,0.1063,0.065794,6.8133e-05,0.00096201,0.014472,1.0892e-05,0.0021252,0.033389,0.017351,3.9879e-06,0.011562,0.00050903,0.066349,1.1846e-05,0.034268,0.014601,0.0053585,0.0018993,0.0021389,0.00036928,0.0098899,0.003628,0.027441,0.047396,0.012006,0.0087993,6.1693e-05,6.7597e-05,0.1387,0.02806,0.0014711,0.0052771,5.5383e-05,0.070933,0.0019345,0.097892,0.00083692,0.0013114,0.00013242,0.074968
GOBP_KERATINIZATION	82	57	-0.18469	-0.011282	0.11635	0.94377	1	1	1	0.985481	1	ABCA12,CASP14,CDH3,CERS3,CYP26B1,EVPL,HRNR,IL1A,IVL,KAZN,KRT1,KRT16,KRT17,KRT2,KRT3,KRT4,KRT5,KRT7,KRT71,KRT72,KRT73,KRT74,KRT75,KRT76,KRT77,KRT78,KRT79,KRT80,KRT81,KRT82,KRT84,KRT85,KRT86,KRTAP6-2,KRTAP6-3,LCE1A,LCE1B,LCE1C,LCE6A,LIPK,LIPM,LIPN,PPHLN1,PPL,SHARPIN,SPRR1A,SPRR1B,SPRR2B,SPRR2D,SPRR2E,SPRR2F,SPRR2G,SPRR3,SPRR4,TGM1,TGM3,TMEM79	0.027967,0.018935,0.0027056,0.02999,0.0018731,0.017737,0.019129,0.0091548,0.069588,5.7103e-09,0.035361,0.015818,0.012951,0.012382,0.0045244,0.030929,0.09022,0.0076736,0.085559,0.070835,0.070066,0.050206,0.0093692,0.0048601,0.051813,0.043718,0.030217,0.01161,0.071694,0.00059948,0.0008332,0.004311,0.0088048,0.0008533,0.001102,0.039182,0.03889,0.039182,0.039182,0.0013541,0.00043359,0.0355,0.01003,4.6629e-05,0.00070935,0.059518,0.14784,0.014641,0.19276,0.0099768,0.016906,0.09635,0.11937,0.054794,0.0035759,0.033961,0.000266
GOBP_CARDIOLIPIN_METABOLIC_PROCESS	15	11	-0.45079	-0.012115	0.28385	0.94386	1	1	1	0.985481	1	CRLS1,HADHA,LCLAT1,PGS1,PLA2G5,PLA2G6,PLSCR3,PNPLA8,SLC27A1,TAMM41,THEM5	0.034716,0.046759,0.015358,0.012863,0.025219,0.0013183,0.00021501,0.00027397,0.015991,0.012473,0.10162
GOBP_REGULATION_OF_PROTEIN_MODIFICATION_BY_SMALL_PROTEIN_CONJUGATION_OR_REMOVAL	239	187	-0.086919	-0.0095754	0.054645	0.94414	1	1	1	0.985633	1	ABL1,AIMP2,AKT1,ANGPT1,ARNT,ARRB1,ARRB2,ARRDC4,ATG5,AXIN1,BAG2,BAG5,BCL10,BIRC2,BIRC3,BIRC7,BIRC8,BMI1,BRCA1,BTRC,BUB1B,BUB3,CAMLG,CAPN3,CAV1,CBLB,CDC20,CDC20B,CDK5,CDK5RAP3,CHFR,CHP1,COMMD1,COPS2,COPS3,COPS4,COPS5,COPS6,COPS7A,COPS7B,CRY1,CTNNB1,CUL3,DCUN1D1,DCUN1D2,DCUN1D3,DCUN1D4,DCUN1D5,DERL1,DNAJA1,DNAJB2,DTX3L,EGR1,EPAS1,FAM107A,FANCI,FANCM,FBXO2,FBXO33,FBXO4,FBXW7,FKBP1A,FSCB,FYN,FZR1,GABARAP,GCLC,GLMN,GPS1,GPS2,GTPBP4,HDAC3,HDAC4,HERPUD1,HIF1A,HMG20A,HSP90AB1,HSPA5,HSPBP1,ISG15,ITCH,IVNS1ABP,KDM1A,KLHL40,LRRK2,MAD2L1,MAD2L2,MALT1,MAPK9,MTA1,MYCBP2,N4BP1,NDFIP1,NDFIP2,NHLRC1,NMI,NXN,OTUB1,OTUB2,OTUD4,PARK7,PAXIP1,PDCD6,PELI1,PER2,PEX12,PHF23,PIAS1,PIAS3,PIAS4,PIN1,PINK1,PINX1,PLAA,PLK1,PPIA,PRICKLE1,PRKCE,PRKCG,PRMT3,PRR7,PSEN1,PTEN,PTPN22,PTTG1IP,RASSF5,RCHY1,RELA,RIPK2,RNF111,RNF180,RNF40,RPL23,RPL37,RPL5,RPS2,RPS20,RPS3,RWDD3,SAE1,SART3,SASH1,SENP2,SH3RF2,SIAH2,SKP1,SKP2,SMAD7,SOX4,SPHK1,SPOPL,SPRY2,SPSB4,SQSTM1,STUB1,TBC1D7,TGFBR1,TICAM1,TNFAIP3,TNIP1,TOLLIP,TOPORS,TRIB3,TRIM21,TRIM44,TRIP12,TSPO,TSPYL5,U2AF2,UBA2,UBB,UBE2C,UBE2D1,UBE2I,UBE2L3,UBE2N,UBE2S,UBE2V1,UBE3A,UBQLN1,UBR5,UBXN2A,UFL1,USP44,WDR48,ZC3H12A,ZMIZ1	0.0069252,0.0087579,0.0033768,0.0029225,0.0057876,0.11557,0.046318,0.005911,0.027366,0.0010839,0.076365,1.2101e-14,0.015049,0.0089598,0.0031025,0.017559,2.9765e-05,0.0029757,0.10651,2.2642e-05,0.090897,0.000858,0.045195,0.0038387,0.090974,0.0029071,0.0077673,0.026507,0.00034843,0.00014613,0.020807,5.2616e-06,0.053221,0.008442,0.01802,0.00060681,0.13977,0.00049365,0.00085917,0.030104,0.10729,0.039559,1.6862e-05,2.0656e-06,0.063941,0.044617,0.0040385,0.039441,0.0028631,1.1967e-07,0.0011629,6.7297e-06,5.9201e-07,0.037771,0.029576,0.0002332,0.00057695,0.056051,6.8469e-05,0.0067992,0.0020386,0.0032267,0.08238,1.1845e-05,0.1238,0.005343,0.0052427,0.00015469,0.0021056,1.899e-05,0.010138,2.1703e-06,1.0017e-08,0.037572,0.027038,0.046724,0.0025726,0.0053711,0.00037105,0.0036415,3.1163e-05,0.0061651,0.060742,0.096043,0.0079483,0.029597,0.0032948,0.18582,0.0020529,0.11785,0.00072128,0.032297,0.0010185,3.7844e-07,0.018632,0.012679,0.00038909,6.4085e-07,0.004556,0.0017775,0.056436,0.010468,0.012904,0.00014112,0.007451,3.7264e-09,0.005343,0.003659,0.0048612,0.030562,8.1243e-05,0.060241,0.025532,0.0012376,0.091324,0.0025573,1.404e-07,1.4449e-05,0.038868,0.12974,5e-10,0.028978,3.0698e-06,0.00010293,0.099396,0.041547,0.0001942,0.012623,0.016159,0.00046688,0.0004218,4.6285e-07,0.007709,0.044228,0.0022285,0.11371,0.026942,0.037541,0.0001729,0.0017286,0.010811,0.0028538,0.048466,7.2823e-05,0.03671,0.0020414,0.024291,0.0012405,0.0038702,0.00050903,8.0644e-06,0.0065501,0.017604,0.0004728,6.4957e-07,0.0061052,0.051811,0.056334,0.037052,0.019668,0.0014525,0.0042616,0.0079148,0.0069851,0.02691,8.9217e-07,0.088673,0.0015437,0.035517,0.022184,0.042934,0.087595,0.025688,0.0001655,0.023914,0.0012108,0.0023539,0.025141,0.022286,0.00087359,0.0075075,0.017209,0.0071066,0.02809,0.00078408,0.0016455,0.0018596
GOCC_EXTERNAL_SIDE_OF_PLASMA_MEMBRANE	383	273	-0.074304	-0.0098621	0.046596	0.94459	1	1	1	0.985674	1	ABCA1,ABCB1,ABCC4,ABCG1,ABCG2,ACE,ADA,ADAM21,ADAM29,ADAM30,ADGRA3,ADGRE1,ALCAM,ANTXR1,ANXA1,AQP4,ASGR1,ASGR2,ASTN1,ATP1B2,AZGP1,B2M,B4GALT1,BCAM,BMPR1A,BTNL8,CA4,CALR,CAPN2,CCR1,CCR5,CD14,CD163,CD163L1,CD1B,CD1C,CD1D,CD1E,CD2,CD200R1,CD200R1L,CD209,CD22,CD226,CD248,CD27,CD274,CD276,CD28,CD302,CD33,CD34,CD3D,CD3E,CD3G,CD4,CD40,CD5,CD59,CD69,CD74,CD79B,CD80,CD83,CD86,CD8A,CD9,CDH13,CDH5,CEACAM21,CHRNA4,CHRNB2,CLCN3,CLEC10A,CLEC12B,CLEC14A,CLEC17A,CLEC2B,CLEC2D,CLEC4A,CLEC4C,CLEC4D,CLEC4E,CLEC4G,CLEC4M,CLEC6A,CLPTM1,CNTFR,COLEC10,CRLF1,CSF2RB,CSF3R,CTLA4,CTSB,CTSK,CUBN,CXCL12,CXCL9,DNAI2,EBI3,ECE1,EFNA5,ENG,ENOX1,ENPEP,ENPP3,EPHA5,ERMAP,F10,F3,FAS,FASLG,FCER1G,FCER2,FCGR2B,FCGR3A,FCGRT,FCN1,FCN2,FCN3,FCRL6,FGB,FOLR1,FOLR2,FOLR3,GFRA1,GFRA2,GFRA3,GFRA4,GFRAL,GHR,GLRA1,GP1BA,GP2,GPIHBP1,GRIA2,GSR,HEG1,ICOSLG,IDE,IGLL1,IGLL5,IGSF21,IL11RA,IL12B,IL12RB1,IL12RB2,IL13,IL17A,IL1R1,IL1RL1,IL21R,IL23R,IL27RA,IL2RA,IL2RB,IL31RA,IL4R,IL5RA,IL6R,IL6ST,IL7R,INSR,ITGA1,ITGA10,ITGA11,ITGA2,ITGA2B,ITGA3,ITGA4,ITGA5,ITGA6,ITGA7,ITGA8,ITGA9,ITGAD,ITGAE,ITGAL,ITGAM,ITGAV,ITGAX,ITGB1,ITGB2,ITGB3,ITGB6,IZUMO1R,KDR,KIT,LAG3,LCT,LDLR,LEPR,LIFR,LILRB1,LRP2,LY75,LY9,MAP3K5,MBL2,MCAM,MFAP3,MFGE8,MPL,MR1,MS4A2,MUC17,NCAM1,NEU3,NRCAM,NT5E,OSMR,P2RX1,P2RX7,P4HB,PCSK9,PDCD1,PDCD1LG2,PDGFRA,PKHD1,PLET1,PLG,PRLR,PRNP,PTPRC,RAET1E,RAET1G,RAET1L,RTBDN,RTN4R,S1PR1,SCNN1A,SCNN1B,SCNN1G,SCUBE1,SDC1,SELE,SEMA7A,SERPINA5,SERPINE2,SLAMF7,SLAMF9,SLC22A11,SLC2A4,SLC38A1,SLC4A3,SPA17,SPN,ST14,STAB2,TAS2R16,TCN2,TF,TFR2,TGFBR2,TGFBR3,THBD,THBS1,THY1,TLR4,TMC1,TMEM123,TNFRSF11A,TNFRSF18,TNFRSF4,TNFRSF9,TRPM8,TRPV1,ULBP2,ULBP3,UMODL1,VCAM1,VTCN1,WNT2	2.66e-05,0.0068794,0.021367,0.0090998,0.068635,0.00092013,0.00023969,0.067678,0.0012598,0.0061686,0.015937,0.066528,0.00062616,0.0048562,0.008873,0.010444,0.013113,0.02613,4.5158e-05,0.00020655,0.0013984,0.026203,1.8542e-06,0.10623,0.001574,0.034938,0.013516,6.8392e-05,0.0008855,0.0021661,0.0037455,0.074034,0.014747,0.042299,0.068938,0.11016,0.075503,0.068938,2.7181e-05,0.064205,0.064637,0.029292,0.044787,0.002506,2.4526e-08,0.0039348,0.002521,0.00079095,0.0041322,3.485e-05,0.059701,0.016296,0.0082325,0.042258,0.004193,9.9527e-05,0.037575,0.01141,0.01774,0.02234,0.031851,0.00021765,0.05562,0.00053908,0.035963,0.02045,0.016103,4.5710000000000004e-21,0.0003125,0.033358,3.7311e-07,1.3777e-05,3.1581e-09,0.0049532,0.14751,0.017037,0.078648,0.016741,0.0047562,0.010475,0.064122,0.05297,0.043953,0.030897,0.030619,0.019617,0.0014802,4.2855e-06,0.00018159,0.02257,0.0068063,0.066694,0.039856,0.033889,0.0070995,0.0025055,0.028544,0.0090383,0.050457,0.01073,0.01893,1.7653e-14,0.06294,1.1417e-06,0.00080418,0.01861,1.9623e-07,0.029716,0.00029363,0.15824,0.0066994,0.068068,0.015343,0.035407,0.0031167,0.031928,0.14837,0.012077,0.017383,0.0021895,0.013395,0.075672,0.0062937,0.027412,0.020129,0.0053133,0.0211,1.7989e-05,0.00016051,0.005216,0.001909,0.0062847,0.082226,0.065628,0.0056947,0.0020206,0.0058628,0.00026688,0.013258,0.0053242,0.090102,0.1026,5.7997e-07,1.0901e-06,0.0019343,1.7894e-08,0.0003777,0.050281,0.020387,0.032192,0.0019134,0.00012254,0.0084998,0.022687,0.0027681,0.0031657,0.0020279,0.072928,0.088872,0.0082681,0.0027154,0.0069625,0.0014482,0.00014639,0.020069,0.018576,0.0025011,8.6798e-06,0.0073414,0.0058183,0.0024288,0.00078316,0.0058134,0.0089161,0.0015538,0.017962,0.068321,0.00031608,0.043578,0.0011203,0.037826,0.0092224,0.085167,0.00056951,8.6682e-06,0.0066856,0.00084924,0.0022831,0.00018397,0.020188,0.0025789,0.0078849,0.0052529,0.0052397,0.019817,0.00015614,0.089931,0.029474,0.024861,0.0018721,1.2912e-06,0.0068966,0.011882,0.0071777,0.0066511,0.0082508,6.0284e-07,0.0021399,6.1492e-06,5.2565e-05,0.054304,0.022509,0.046503,0.0075506,0.0059528,0.0029452,0.0059297,1.0241e-05,1.3157e-07,1.9891e-05,0.013596,0.023043,0.12206,0.030541,0.011885,0.014632,0.079729,9.6101e-05,0.0067496,0.056588,0.0022348,0.011268,0.00035604,0.013504,0.063353,0.10498,0.049329,0.0023082,0.057038,0.095202,0.11462,0.071895,0.005343,0.00086176,0.0046664,0.001296,0.014924,0.020021,1.9264e-07,0.19209,0.00068856,0.055395,7.6795e-05,0.011653,7.3041e-05,0.034536,0.12506,0.016724,3.7169e-05,0.0049941,0.019116,7.6658e-05,0.027634,0.02234,0.056436,0.13197,0.0058383,0.011885,0.065427,0.011165,0.0095833,0.0078591,0.010297
GOBP_REGULATION_OF_GLYCOGEN_METABOLIC_PROCESS	35	27	-0.21186	-0.0089158	0.13282	0.94464	1	1	1	0.985674	1	AKT1,AKT2,DYRK2,ENPP1,EPM2AIP1,GCK,GSK3B,IGF1,IGF2,INPP5K,INS,INSR,IRS1,IRS2,KHK,PASK,PHKG2,PHLDA2,POMC,PPP1CA,PPP1R3A,PPP1R3B,PPP1R3C,PPP1R3E,PPP1R3G,PTH,SORBS1	0.0033768,0.11771,0.036655,0.049085,0.10214,0.0040383,7.3772e-05,9.1199e-05,0.0015133,0.007583,0.0045412,0.0014482,0.0026737,0.0080041,0.0015322,0.019858,7.5517e-07,0.034817,0.00376,0.0025992,0.0030382,0.081904,0.005797,0.0032593,0.0068099,0.043384,0.00029699
GOBP_LYSOSOMAL_PROTEIN_CATABOLIC_PROCESS	18	12	-0.29278	-0.0082182	0.18345	0.94474	1	1	1	0.985674	1	ATP13A2,CCDC115,DPP7,LAPTM4B,LDLR,LRP1,LRP2,MGAT3,TMEM106B,TPP1,USP8,VPS13A	0.076987,0.015992,0.0020878,0.035988,0.0025789,0.045796,0.019817,0.0021411,0.0048907,0.052049,0.032764,0.037045
GOMF_CATALYTIC_ACTIVITY_ACTING_ON_A_GLYCOPROTEIN	22	18	-0.25965	-0.0089243	0.16259	0.94485	1	1	1	0.985674	1	ABO,B3GALT6,B3GNT3,B4GALNT3,B4GALNT4,B4GALT7,C1GALT1,C1GALT1C1L,FUT8,GCNT1,GCNT3,GCNT4,MGAT3,MGAT4B,MGAT4C,MGAT5,MGAT5B,POMGNT1	0.0034495,0.023585,0.0054438,0.0062748,0.0044902,1.6548e-06,0.01792,0.090744,0.010445,0.00957,0.00067103,0.00022878,0.0021411,0.00030331,0.0081364,3.6541e-06,0.00031367,0.092624
GOMF_MOLECULAR_FUNCTION_INHIBITOR_ACTIVITY	659	559	-0.050253	-0.0094525	0.031467	0.94485	1	1	1	0.985674	1	A2M,A2ML1,ABCC8,ABCE1,ABR,ADGRV1,ADH7,ADRA2A,ADRB1,ADRM1,AHSG,AKAP13,ALS2,ALS2CL,AMBP,ANGPTL3,ANGPTL4,ANKRD27,ANKRD36C,ANP32E,ANXA1,ANXA3,ANXA4,APBA3,APLP2,APOA2,APOC1,APOC2,APOC3,APP,ARF4,ARFGEF1,ARFGEF3,ARHGEF10,ARHGEF10L,ARHGEF11,ARHGEF12,ARHGEF15,ARHGEF16,ARHGEF17,ARHGEF18,ARHGEF2,ARHGEF25,ARHGEF26,ARHGEF28,ARHGEF3,ARHGEF33,ARHGEF37,ARHGEF38,ARHGEF39,ARHGEF4,ARHGEF40,ARHGEF7,ARPP19,ARRB1,ATP2B4,BCAR3,BCL2,BCR,BIN1,BIRC2,BIRC3,BIRC6,BIRC7,BIRC8,BOD1,BST2,C3,C5,C9orf72,CABP1,CALM1,CALM2,CAMK2D,CARD16,CARD18,CAST,CAV1,CAV3,CBY1,CCAR2,CCDC88A,CCDC88C,CCZ1,CD109,CD27,CDC42SE1,CDKN1A,CDKN1C,CFTR,CHMP3,CHP1,CLEC12B,COL28A1,COL4A3,COL6A3,COMMD1,CPAMD8,CPEB2,CRB2,CRIM1,CSN2,CST1,CST11,CST2,CST3,CST5,CST6,CST7,CST8,CSTA,CSTB,CSTL1,CYSLTR2,CYTH1,CYTH2,CYTH3,CYTH4,DDIT3,DEF6,DENND1A,DENND1B,DENND1C,DENND2A,DENND2C,DENND2D,DENND3,DENND4A,DENND4C,DENND5A,DENND5B,DENND6A,DENND6B,DFFA,DIS3,DKK1,DKK2,DKK3,DKK4,DNAJB1,DNAJC3,DNMBP,DOCK1,DOCK10,DOCK2,DOCK4,DOCK5,DOCK6,DOCK7,DOCK8,DOCK9,DTX3L,DUS2,DUSP19,ECT2,ECT2L,EEF1B2,EEF1D,EGF,EIF2B1,EIF2B2,EIF2B3,EIF2B4,EIF2B5,ELFN1,ELFN2,ELMO1,ENSA,EPPIN,EPS8L1,EPS8L2,EPS8L3,ERCC4,ESR2,F2RL1,FAF2,FARP1,FARP2,FBXO8,FETUB,FFAR2,FGD2,FGD3,FGD4,FGD5,FGD6,FKBP1A,FKBP1B,FLCN,FNIP1,FNIP2,FRAT1,FRY,FST,FURIN,GAPDH,GAPVD1,GAS6,GCHFR,GCKR,GDPGP1,GLMN,GMFG,GMNN,GNA13,GNAZ,GPIHBP1,GPS1,GPS2,GRM7,GSKIP,HERC1,HMSD,HPS1,HPS4,HRG,HSPBP1,IBTK,ID1,ID3,ID4,IL36RN,IPO5,IQGAP1,IQGAP2,IQSEC1,IQSEC3,ITIH2,ITIH5,ITPR1,ITPRIP,ITSN1,ITSN2,KALRN,KCNAB1,KCNJ11,KCNMB2,KCNV1,KDM5A,KIAA1755,KNDC1,KNG1,LAMTOR1,LAMTOR2,LAMTOR3,LAMTOR4,LAMTOR5,LEF1,LGALS3,LILRB4,LMTK2,LPA,LRP6,LRPAP1,LRRK2,LTF,LY6E,LY6H,LYAR,LYNX1,LYPD1,LYPD6,MANSC4,MAPK8IP1,MBIP,MCF2L,MCF2L2,MDFI,MGAT5,MRLN,MT3,MYCBP2,NCAPG2,NCK1,NEDD4,NEDD4L,NET1,NGEF,NGF,NOL3,NOTCH1,NPM1,NUCB1,NUCB2,OAZ1,OAZ2,OAZ3,OBSCN,P2RY12,PAK1,PAPLN,PARP9,PARVA,PCP2,PCSK9,PCYT1A,PDC,PDE6D,PDE6G,PDE6H,PDZD3,PEBP1,PHACTR1,PHACTR2,PHACTR3,PHPT1,PI15,PI16,PI3,PIF1,PINLYP,PINX1,PKIA,PLCD4,PLCE1,PLEKHG1,PLEKHG2,PLEKHG3,PLEKHG4,PLEKHG4B,PLEKHG5,PLEKHG6,PLEKHG7,PLN,POT1,PPME1,PPP1R12A,PPP1R12B,PPP1R12C,PPP1R14A,PPP1R14B,PPP1R14C,PPP1R14D,PPP1R16A,PPP1R16B,PPP1R17,PPP1R1A,PPP1R1B,PPP1R1C,PPP1R2,PPP1R26,PPP1R27,PPP1R35,PPP1R36,PPP1R37,PPP1R8,PPP1R9B,PRDX3,PRDX5,PREX1,PREX2,PRKAR1B,PRKRIP1,PRNP,PROS1,PRPSAP1,PRPSAP2,PSD2,PSD3,PSD4,PSMF1,PTGIR,PTN,PTTG1,PURA,PXDN,PZP,R3HDML,RAB3GAP1,RAB3GAP2,RAB3IL1,RAB3IP,RABGEF1,RAD18,RALGDS,RALGPS1,RALGPS2,RANGRF,RAP1A,RAP1GDS1,RAPGEF1,RAPGEF2,RAPGEF3,RAPGEF4,RAPGEF5,RAPGEF6,RAPGEFL1,RARRES1,RASA1,RASGEF1A,RASGEF1C,RASGRF1,RASGRF2,RASGRP1,RASGRP2,RASGRP3,RASGRP4,RCBTB2,RCC1,RCC2,RECK,REG1A,RGL1,RGL3,RGL4,RGP1,RGS2,RHOD,RHOF,RHOH,RHOU,RIC1,RIC8A,RIC8B,RIN1,RIN2,RIN3,RINL,RNH1,ROCK1,RPL23,RPL37,RPL5,RPS20,RPS6KA1,RSC1A1,RTKN,SAG,SBF1,SBF2,SCG5,SCN1B,SCN3B,SERGEF,SERPINA1,SERPINA10,SERPINA11,SERPINA12,SERPINA2,SERPINA3,SERPINA4,SERPINA5,SERPINA6,SERPINA9,SERPINB1,SERPINB10,SERPINB11,SERPINB2,SERPINB3,SERPINB4,SERPINB5,SERPINB6,SERPINB7,SERPINB8,SERPINB9,SERPINE1,SERPINE2,SERPINE3,SERPINF1,SERPINF2,SERPING1,SERPINH1,SERPINI1,SERPINI2,SET,SH2D3A,SH2D3C,SH3BP5,SH3BP5L,SH3RF2,SIMC1,SIN3A,SKI,SLC30A1,SLC38A9,SLCO1B3,SLCO1B7,SLIT2,SLN,SLPI,SMAD6,SMAD7,SMCR8,SMR3A,SMR3B,SNCA,SNCB,SOCS1,SOCS3,SOS1,SOS2,SOST,SPATA13,SPINK1,SPINK2,SPINK4,SPINK5,SPINT1,SPINT2,SPOCK1,SPOCK3,SPRY4,STX7,STX8,STYX,SWAP70,TAF3,TAGAP,TAOK3,TBC1D10A,TBXA2R,TEN1,TESC,TFPI,TFPI2,THRSP,TIAM1,TIAM2,TIMP2,TIMP3,TIMP4,TMBIM6,TNFAIP8,TNFSF14,TNK2,TNNI3,TRIB1,TRIB2,TRIB3,TRIO,TSC1,U2AF2,UBE2Z,UCHL5,UCN,UGT1A1,UGT1A7,UGT1A8,UMODL1,URI1,USP14,VAMP8,VAV1,VAV2,VAV3,VIL1,VTI1B,WDR41,WDTC1,WFDC1,WFDC12,WFDC8,WFIKKN1,WFIKKN2,WNK1,WNK4,YAP1,YWHAB,ZNF451	0.011747,0.00051629,0.0023941,0.0002378,0.0005448,2.422e-10,0.013034,0.010797,0.0047407,0.0022504,0.015636,0.0066972,0.022625,0.017505,0.058494,0.022899,0.024335,0.016994,0.023913,0.0013868,0.008873,0.046493,0.028997,0.0065937,0.029121,0.017343,0.00062569,0.00091866,0.00041279,0.0011916,0.0047885,0.080662,0.11334,0.001357,0.00029326,2.7682e-06,0.00037079,0.024788,0.00095041,0.00071411,0.039634,0.00032913,0.0029288,0.00098895,0.013012,4.5286e-07,0.0031599,0.000205,0.0061959,9.0164e-05,0.0035836,0.0005478,0.014569,5.9589e-06,0.11557,0.028316,5.5254e-05,0.00078219,0.00094966,0.0031502,0.0089598,0.0031025,0.010958,0.017559,2.9765e-05,0.015087,0.033285,0.013887,0.027589,0.00043583,0.034616,0.0086271,0.00013899,1.038e-05,0.00034201,0.00048798,0.00057486,0.090974,0.015291,1.5487e-05,0.0075931,6.1049e-08,0.00020966,0.00064905,0.098282,0.0039348,1.512e-05,0.0067072,0.036332,0.012261,0.0045755,5.2616e-06,0.14751,0.001639,0.012539,0.0068918,0.053221,0.0036383,1.3251e-05,0.0022986,0.00021423,0.041682,0.0015812,0.029642,0.0019924,0.062725,0.0097661,0.0012814,0.0039075,0.013017,0.017062,0.045747,0.10011,0.075591,0.0012731,0.026545,0.00022805,0.012978,0.014735,7.6398e-05,0.0014412,0.060477,0.076017,0.015878,0.00010656,5.0991e-05,0.00013405,4.7395e-13,0.10309,0.0055285,0.048052,0.0042446,0.00037367,0.025943,0.031504,9.4396e-07,0.01383,0.00035431,0.022161,0.00053422,0.007558,0.00019712,0.00013627,1.254e-05,9.1194e-09,5.3148e-05,0.024001,8.2835e-05,0.017856,0.00038045,0.0013167,6.7297e-06,0.012439,0.0011476,0.0018658,0.011842,0.00015093,0.00081891,0.26995,0.0011147,0.090233,0.086393,0.00028834,0.018476,6.5742e-06,0.023149,3.5156e-06,0.0060155,0.063639,0.1087,0.0053792,0.059076,0.011584,1.8455e-10,0.0026845,0.0071838,5.0561e-10,0.00099994,0.05532,0.01666,0.0043193,0.03192,0.017057,0.00011006,0.012761,0.013721,0.0032267,0.0020165,0.013492,0.0033694,6.5947e-14,1.0878e-05,0.0072492,2.0565e-06,1.2814e-06,0.0014917,0.0038294,0.017594,0.0015081,0.0001363,0.037326,0.00015469,0.19645,0.028894,0.013072,0.0063984,0.0056947,0.0021056,1.899e-05,4.6947e-08,0.12395,0.0048921,0.08078,0.027046,0.010417,0.00052818,0.00037105,3.2446e-05,0.035825,0.039054,0.0060104,0.088226,0.043996,0.0021497,0.0021074,0.00022035,0.031456,0.0037062,0.0038285,0.0040664,0.01139,3.3157e-10,0.0055777,5.9603e-06,0.016384,0.019091,2.0796e-07,0.0010661,0.10366,0.042009,0.0009843,0.012934,0.07369,0.00010486,0.016013,0.0064559,0.059334,0.0063233,2.1306e-05,0.0080158,0.015307,0.0010819,3.176e-05,0.00018602,0.0079483,0.0013855,0.050169,0.038744,0.045853,1.3957e-07,0.027675,0.00017151,0.0037286,7.2286e-07,0.075663,0.00016446,0.0002568,0.14988,3.6541e-06,0.0010724,0.14892,0.00072128,0.0099018,6.7332e-05,9.7334e-05,0.00094949,0.0014176,5e-10,5.797e-05,0.12001,0.011638,0.0038025,0.065171,0.0068478,1.2154e-07,0.0001596,0.0045032,0.0077089,0.0012041,1.1133e-05,0.012879,6.5005e-06,0.010859,0.03914,0.0059528,0.020714,0.019649,0.030104,0.00076603,0.018043,0.0012209,0.0029257,9.6574e-09,0.040074,0.0011497,0.060137,0.050226,0.020919,2.7291e-05,0.00060334,5.8269e-06,0.025532,0.024159,0.014216,0.0029769,0.0080022,0.092597,0.0059725,0.0082874,0.042129,9.438e-05,0.0029823,1.2239e-05,0.087833,0.015989,0.00043257,0.024396,0.0084184,0.031151,0.0077388,0.015647,0.011974,3.6122e-06,0.027412,5e-10,0.0029129,0.012291,0.042296,0.026013,0.027961,0.00012388,0.0080425,1.302e-09,4.8222e-09,0.0073591,0.035482,0.017823,0.10661,0.028005,0.006051,0.015711,0.006225,0.0023714,0.12206,3.922e-08,5.8861e-05,0.038507,0.00015608,5.8816e-07,0.063994,0.017969,0.00010086,4.1633e-14,0.11631,5.8677e-05,0.0040975,0.061833,0.013884,0.086616,0.0069187,0.019093,0.00024921,0.0015367,0.0024476,0.0020163,6.5622e-06,0.092423,0.047808,7.0492e-09,0.067006,0.012948,1.4238e-05,0.00021708,8.7271e-08,0.03665,0.0017377,1.6052e-05,0.18318,0.019612,0.0022306,0.0037202,0.0014544,4.3244e-06,0.0024024,0.004939,0.00099491,0.0027313,0.062595,0.01231,0.0011349,5.2758e-05,0.001723,0.020518,0.0135,0.028072,0.00040143,5.4087e-06,5.8677e-09,1.5829e-05,0.018641,0.077592,0.00092652,0.010492,0.038691,2.5925e-07,0.0013852,1.7928e-05,0.048174,0.0066479,0.020366,0.007709,0.044228,0.0022285,0.026942,0.065032,0.02932,0.033379,0.072935,2.9817e-06,0.060189,0.0212,0.0047488,0.00038354,3.1457e-06,0.022297,0.010922,0.051989,0.00763,0.032092,0.0039375,0.0019478,0.0023082,0.0054815,0.014716,0.0064242,0.13884,0.048541,0.11312,0.031638,0.048121,0.12676,8.4725e-06,0.020014,0.038119,0.0040952,0.0068584,0.057038,0.014441,0.001354,0.001354,0.048744,0.041966,4.3996e-06,0.0017853,0.1081,0.01656,0.0032306,0.0044668,0.12932,7.2823e-05,0.0086462,0.065921,0.00035372,0.0002049,0.040611,0.019711,0.028048,1.3896e-07,0.0038912,1.4265e-06,0.0072467,0.0012405,0.00032641,0.067301,0.098123,0.00023176,0.019497,0.035757,0.017214,0.0075331,0.013416,0.048012,0.016628,0.015979,0.00014406,0.017729,0.068666,5.6329e-06,0.0085929,2.4048e-11,0.0012851,0.021491,0.0053585,1.832e-05,0.0075942,0.095816,0.13713,0.06979,0.00032334,0.0059536,0.022162,0.032981,1.5037e-06,0.005226,0.026262,0.0047413,0.00015554,0.0004415,0.0011079,0.00095678,0.02223,0.0029758,0.0036935,0.035939,0.060247,0.00014735,0.00041268,6.8302e-05,0.0079148,0.004245,0.0006689,0.035517,0.043365,1.6605e-06,0.00035972,0.053408,0.0061397,0.0049965,0.011165,0.0040389,0.025702,0.02806,0.051011,0.0091961,0.00029124,0.010054,0.070933,0.02818,0.0045172,0.0038502,3.0742e-06,0.063639,0.0010636,0.11852,5.8471e-05,0.00020763,3.848e-05,4.2176e-07,0.075653
GOMF_MICROTUBULE_MINUS_END_BINDING	13	11	-0.31632	-0.008501	0.19788	0.94503	1	1	1	0.985721	1	CAMSAP1,CAMSAP2,CAMSAP3,CEP290,MACF1,NIN,NUMA1,TUBGCP2,TUBGCP3,TUBGCP5,TUBGCP6	0.0059901,2.8219e-05,0.12449,0.055679,0.002079,0.003276,0.0061874,0.065947,0.076965,0.045718,1.5454e-06
GOBP_NEGATIVE_REGULATION_OF_METALLOPEPTIDASE_ACTIVITY	13	6	-0.55788	-0.011075	0.34836	0.94534	1	1	1	0.985817	1	LRP1,PICALM,RECK,SORL1,TIMP2,TIMP3	0.045796,0.00042227,5.2758e-05,0.011562,0.0011079,0.00095678
GOBP_UBIQUITIN_RECYCLING	13	11	-0.33521	-0.0090088	0.20927	0.94539	1	1	1	0.985817	1	FBXW7,IDE,PINK1,PLAA,RNF135,TRIM32,TRIM6,UBE2C,UBE2K,UBE2S,VPS54	0.0020386,0.0053242,0.060241,0.0012376,0.071118,0.060747,0.11492,0.087595,3.933e-07,0.0023539,9.3944e-07
GOBP_THYMOCYTE_APOPTOTIC_PROCESS	18	15	-0.32711	-0.010264	0.20351	0.946	1	1	1	0.986245	1	ADA,ADAM8,BCL11B,BCL2L11,BMP4,CHEK2,DFFA,GLI3,HIF1A,JAK3,KIFAP3,PTCRA,TP53,WNT5A,ZC3H8	0.00023969,0.065947,0.014341,0.00071682,0.055304,0.011706,0.025943,0.0011884,0.027038,0.037812,0.043999,0.0042412,0.00050218,0.0048404,0.044723
GOMF_SIALIC_ACID_BINDING	22	14	-0.35368	-0.010722	0.21995	0.94607	1	1	1	0.986245	1	AGRN,CD22,CD33,FCN1,MAG,SELE,SIGLEC10,SIGLEC11,SIGLEC12,SIGLEC5,SIGLEC6,SIGLEC8,ST8SIA2,ST8SIA4	0.0050584,0.044787,0.059701,0.012077,0.033384,0.10498,0.0080935,0.037595,0.0012535,0.048461,0.00036564,0.020157,0.012835,0.002872
GOBP_PHOSPHOLIPID_TRANSPORT	102	88	-0.12228	-0.0092717	0.075946	0.9463	1	1	1	0.986315	1	ABCA1,ABCA12,ABCA3,ABCA4,ABCA7,ABCB1,ABCB4,ABCC1,ABCG1,ABCG8,ANO3,ANO4,ANO6,ANO7,ANO9,APOA1,APOA2,APOA4,APOA5,APOC1,APOC2,APOC3,APOE,ATG9B,ATP10A,ATP10B,ATP10D,ATP11A,ATP11B,ATP8A1,ATP8A2,ATP8B1,ATP8B2,ATP8B3,ATP8B4,ATP9A,ATP9B,C2CD2L,CETP,CLPTM1L,CPTP,DBI,ESYT1,FASLG,GLTP,GLTPD2,KCNN4,LDLR,MFSD2A,MTTP,NPC2,OSBP,OSBPL10,OSBPL2,OSBPL5,OSBPL8,P2RX7,PCTP,PITPNA,PITPNB,PITPNC1,PITPNM1,PITPNM2,PITPNM3,PLA2G10,PLEKHA3,PLEKHA8,PLSCR1,PLSCR2,PLSCR3,PLSCR4,PLSCR5,PRAP1,PRELID1,PRELID2,SCARB2,SCP2,SLC4A1,TMEM30A,TMEM41B,TRIAP1,VAPA,VMP1,XKR4,XKR5,XKR6,XKR7,XKR9	2.66e-05,0.027967,0.050255,1.5645e-05,0.015744,0.0068794,0.0098037,0.0232,0.0090998,0.00014059,0.00067562,1.0728e-05,0.012397,0.00369,0.012627,3.8652e-05,0.017343,5.4226e-05,0.0066414,0.00062569,0.00091866,0.00041279,0.0009553,0.00078323,0.010489,0.00028845,0.0032051,0.051318,6.4717e-09,0.00041781,0.00033563,0.021432,0.0030628,0.00040355,5.3183e-05,0.00015047,0.0145,0.00078015,0.002674,0.0077745,0.0032954,0.00059301,0.00014758,0.068068,0.00040454,0.061092,0.015007,0.0025789,0.0041508,0.00041472,0.050495,0.015807,0.00084291,8.4622e-06,0.028911,0.011771,0.046503,0.043454,0.0008518,0.11405,1.8662e-08,0.0080279,2.9421e-15,0.0076662,0.0042087,0.019329,0.029165,0.0012935,0.023306,0.00021501,0.042756,0.0010251,0.050791,0.048767,0.009097,8.2902e-06,0.070034,8.0998e-06,0.027441,0.0038294,0.00017956,0.097896,0.0015352,5.0492e-07,0.03198,0.0062018,5.4456e-06,0.029215
GOBP_PROTEIN_LOCALIZATION_TO_CILIUM	69	58	-0.15268	-0.0094074	0.094735	0.94646	1	1	1	0.986315	1	ARF4,ARL13B,ARL6,ATP6V1D,BBIP1,BBS1,BBS4,BBS9,CC2D2A,CC2D2B,CCDC39,CCDC66,CCDC88A,CFAP58,CROCC,CSNK1D,DNAH11,DYNC2H1,DZIP1,DZIP1L,EFCAB7,EHD1,FAM149B1,FSIP2,GAS8,GDI2,GFY,GGA1,GSK3B,IFT122,IFT140,IFT80,INPP5E,INVS,LZTFL1,NPHP4,RAB11FIP3,RAB29,RAB8A,RABEP1,ROM1,ROPN1,ROPN1B,SNX10,SPATA7,TBC1D32,TCTN1,TCTN2,TMEM107,TTC21A,TTC26,TUB,TULP1,TULP2,TULP3,WDR35,ZDHHC3,ZNF423	0.0047885,4.2255e-08,0.0041788,0.00066074,0.091973,2.7752e-06,0.015831,0.0070795,0.059659,0.028646,8.6022e-08,0.00010332,6.1049e-08,0.0057615,0.078077,0.0048536,8.2945e-06,0.00025178,0.0053438,0.008471,0.025894,0.00035016,0.075317,0.091805,0.0029619,0.0016962,0.00062188,0.022964,7.3772e-05,0.054091,1.1292e-06,0.0046841,0.022295,0.001429,0.042815,0.002345,0.016961,0.0067438,0.020918,0.019187,5.5468e-06,1.703e-05,0.070697,0.01956,0.0026653,0.074036,1.4449e-05,0.01057,0.0020638,0.004652,0.0058407,0.0022759,0.0047636,0.065171,0.014172,0.013178,2.9621e-05,1.9214e-08
GOBP_TUBULIN_DEACETYLATION	20	14	-0.35948	-0.010898	0.22296	0.94654	1	1	1	0.986315	1	DR1,FNTA,FRY,KAT2A,KAT2B,MBIP,NEK3,PRKAA1,PRKAA2,SIRT2,TADA2A,TADA3,YEATS2,ZZZ3	2.7158e-05,0.035057,0.0072492,0.032126,0.00043663,0.075663,0.0048595,0.043956,0.0061623,0.048174,0.022013,0.029779,0.0031422,0.0071342
GOBP_ENDOPLASMIC_RETICULUM_CALCIUM_ION_HOMEOSTASIS	24	18	-0.26001	-0.0089366	0.16094	0.94689	1	1	1	0.986473	1	APP,ATP2A2,BCL2,CAMK2D,CCDC47,FIS1,GRINA,HERPUD1,ITPR1,KCTD17,PML,PSEN1,RAP1GDS1,TGM2,THADA,TMBIM6,TMCO1,TMTC4	0.0011916,2.5049e-05,0.00078219,1.038e-05,8.0383e-07,0.0041678,0.15044,0.037572,0.0040664,0.022231,0.0018392,0.028978,0.067006,0.0054403,0.06439,0.0029758,0.0019351,2.8071e-06
GOBP_BUNDLE_OF_HIS_CELL_TO_PURKINJE_MYOCYTE_COMMUNICATION	15	12	-0.3928	-0.011026	0.24304	0.94696	1	1	1	0.986473	1	CACNA2D1,CTNNA3,DSC2,DSG2,DSP,KCNA5,PKP2,RANGRF,SCN10A,SCN5A,TBX5,TRPM4	0.0019017,9.7875e-09,0.023848,0.068256,0.062476,0.046501,0.0021258,0.047808,0.19968,7.2247e-06,0.0091274,0.00081124
GOBP_RIBONUCLEOSIDE_MONOPHOSPHATE_CATABOLIC_PROCESS	14	12	-0.26527	-0.007446	0.16399	0.94711	1	1	1	0.986474	1	ADA,AMPD3,DPYD,DPYS,GDA,NT5C,NT5C1A,NT5E,PRTFDC1,UPB1,UPP1,XDH	0.00023969,0.0066059,6.4064e-11,3.3626e-05,5.891e-06,0.006273,0.037828,5.2565e-05,0.034708,0.033211,0.095643,0.028878
GOBP_PYRIMIDINE_DEOXYRIBONUCLEOSIDE_MONOPHOSPHATE_METABOLIC_PROCESS	12	10	-0.33275	-0.0085268	0.20556	0.94723	1	1	1	0.986474	1	DPYD,DPYS,NT5C,NT5M,SHMT1,TYMP,TYMS,UPB1,UPP1,UPP2	6.4064e-11,3.3626e-05,0.006273,0.0035398,0.0030195,6.0531e-08,0.0026991,0.033211,0.095643,0.00043274
GOMF_SPHINGOLIPID_TRANSPORTER_ACTIVITY	18	15	-0.3295	-0.010339	0.20279	0.94789	1	1	1	0.986742	1	ABCA1,ABCA2,ABCB1,ABCB4,ATP10A,ATP10B,ATP10D,CPTP,GLTP,GLTPD2,MFSD2B,MTTP,PITPNB,PLEKHA8,SPNS2	2.66e-05,0.00049239,0.0068794,0.0098037,0.010489,0.00028845,0.0032051,0.0032954,0.00040454,0.061092,0.0073792,0.00041472,0.11405,0.029165,0.030015
GOBP_HEPARAN_SULFATE_PROTEOGLYCAN_METABOLIC_PROCESS	14	13	-0.34774	-0.010159	0.21398	0.94791	1	1	1	0.986742	1	HS2ST1,HS3ST1,HS3ST2,HS3ST3A1,HS3ST3B1,HS3ST4,HS3ST5,HS3ST6,HS6ST1,HS6ST3,NDST1,SULF1,SULF2	0.011575,0.00059335,0.00078903,0.0013624,0.045284,9.6392e-07,0.00014731,0.029097,0.0002287,0.00089848,0.07456,0.0033677,0.00022626
GOBP_REGULATION_OF_THYMOCYTE_APOPTOTIC_PROCESS	13	11	-0.38417	-0.010325	0.23632	0.94797	1	1	1	0.986742	1	ADA,ADAM8,BCL11B,BMP4,HIF1A,JAK3,KIFAP3,PTCRA,TP53,WNT5A,ZC3H8	0.00023969,0.065947,0.014341,0.055304,0.027038,0.037812,0.043999,0.0042412,0.00050218,0.0048404,0.044723
GOBP_COLLAGEN_METABOLIC_PROCESS	106	82	-0.1364	-0.0099855	0.083824	0.94815	1	1	1	0.986742	1	ADAM15,ADAMTS14,ADAMTS2,ADAMTS3,ARG1,ARRB2,BMP4,CIITA,COL1A1,COL5A1,CST3,CTSB,CTSK,CTSL,CTSS,CYGB,CYP7A1,DDR2,ENG,ERRFI1,F2R,FAP,FURIN,HIF1A,IHH,IL6,INHBA,ITGA2,ITGB1,KLK6,LARP6,MFAP4,MMP1,MMP10,MMP11,MMP13,MMP14,MMP15,MMP16,MMP17,MMP19,MMP20,MMP21,MMP24,MMP25,MMP26,MMP27,MMP3,MMP7,MMP8,MMP9,MRC2,NOTCH1,NPPC,P2RX7,P3H1,P3H2,P3H3,P3H4,PCOLCE,PDGFRB,PEPD,PLOD3,PPARD,RCN3,RGCC,RUNX1,SERPINB7,SERPINF2,SERPINH1,SMPD3,SUCO,TGFB1,TGFB3,TMPRSS6,TNS2,TRAM2,UCN,VIM,VIPAS39,VPS33B,WNT4	0.00079934,0.039308,1.2402e-05,0.024941,0.032335,0.046318,0.055304,0.016219,0.0024682,0.014318,0.062725,0.033889,0.0070995,0.03737,0.016132,3.0379e-05,0.093088,0.01272,0.06294,0.12132,0.013163,0.02648,1.2814e-06,0.027038,0.10293,0.011106,5.9698e-05,0.0025011,0.0092224,0.10399,0.00056715,5.1065e-11,0.040289,0.05194,0.1046,0.036325,0.055143,0.0050909,1.981e-10,0.00016647,0.014317,0.071908,0.035839,5.5646e-07,0.067595,0.051243,0.005444,0.11451,0.0058823,0.0092261,0.11346,7.238e-05,0.011638,0.070367,0.046503,0.011582,0.003146,0.0012582,0.033974,2.478e-07,0.0090377,0.00014429,0.024033,0.0013744,0.14837,0.071004,0.00025865,0.020014,0.001354,0.041966,0.006326,0.022636,8.9809e-05,0.10169,0.032466,0.014863,0.0097461,0.00035972,0.011971,0.02235,0.0052771,0.0030001
GOBP_PROSTATE_GLAND_MORPHOGENESIS	27	20	-0.27199	-0.0098535	0.16713	0.94816	1	1	1	0.986742	1	BMP4,BMP7,CYP7B1,ESR1,FEM1B,FGF10,FGFR2,FOXA1,FRS2,HOXD13,ID4,NOTCH1,SERPINB5,SFRP1,SHH,SOX9,SULF1,TNC,TP63,WNT5A	0.055304,0.016633,3.7554e-05,3.6735e-07,0.13194,0.010515,0.0014301,0.006072,0.0016674,0.15184,0.0060104,0.011638,0.12676,0.0018969,0.028513,0.07791,0.0033677,0.00206,0.0010378,0.0048404
GOBP_CYTOPLASMIC_SEQUESTERING_OF_TRANSCRIPTION_FACTOR	12	11	-0.3638	-0.0097772	0.22287	0.94869	1	1	1	0.986855	1	FAF1,G3BP2,IL10,KEAP1,MDFI,NFKBIA,NFKBIB,NFKBIE,PKD1,PKD2,SRI	0.0051492,0.0020338,0.030651,0.052054,0.14988,0.017138,0.048174,0.00014297,0.02218,0.017187,0.12494
GOBP_NEUTROPHIL_MEDIATED_IMMUNITY	37	31	-0.24419	-0.01101	0.14957	0.94871	1	1	1	0.986855	1	ACE,ADAM17,ANXA3,ARG1,AZU1,BCR,CARD9,CD177,CTSG,DNASE1,DNASE1L3,F2RL1,IL6,IRAK4,ITGAM,ITGB2,JAGN1,KMT2E,MYD88,NLRP6,PLA2G1B,PRAM1,PTAFR,SCNN1B,STXBP2,STXBP3,SYK,TREM1,VAMP2,VAMP8,WDR1	0.00092013,0.10008,0.046493,0.032335,0.013651,0.00094966,0.0081292,0.012715,0.015917,2.2723e-06,0.0020014,0.0026845,0.011106,0.10968,0.043578,0.085167,0.0066961,0.011357,0.082843,0.0030816,0.011834,0.025959,0.022011,0.011268,0.039884,0.00098719,0.012771,0.14908,0.0016878,0.02806,0.00025486
GOCC_PHOTORECEPTOR_OUTER_SEGMENT	87	70	-0.13828	-0.0093566	0.084691	0.94873	1	1	1	0.986855	1	ABCA4,ATP1A4,BBS4,BBS7,BSG,CCDC66,CDHR1,CEP250,CERKL,CNGA1,CNGB1,CNGB3,CRB1,DHRS3,EYS,GNA11,GNAQ,GNAT2,GNB1,GNGT1,GRK7,GUCA1A,GUCA1C,GUCY2D,IFT140,IMPG1,INHA,IQCB1,KIF17,KIFAP3,LYAR,MAGI2,MAP1B,MERTK,MYO7A,MYRIP,NAPEPLD,NXNL1,OPN1SW,OPN3,OPN4,PCDH15,PDC,PDE6A,PDE6B,PDE6G,PDE6H,PEX6,PIP4K2A,PPEF2,PRCD,PROM1,PRPH2,PTGS1,RAB27A,RCVRN,RD3,RHO,ROM1,RP1,RRH,SAG,SHANK2,SLC24A4,SPATA7,SPTBN5,STX3,TULP1,USH1C,VCAN	1.5645e-05,0.00089337,0.015831,3.3015e-06,0.0108,0.00010332,0.0039939,0.00044937,0.046058,0.0030196,0.0065914,2.2302e-10,0.0015551,0.080292,0.00011025,0.0056143,0.055773,1.118e-05,5.3607e-06,0.026262,0.077459,0.0024806,0.088844,0.048175,1.1292e-06,0.0082799,1.0419e-07,0.041674,0.0070823,0.043999,0.045853,1.1103e-11,0.0096706,0.01621,0.026011,0.010323,0.065916,0.034129,0.0053796,0.0021529,0.023321,1.5191e-05,0.019649,0.0056592,0.014263,0.00076603,0.018043,0.00040896,0.0014117,0.018289,2.1309e-05,1.5078e-07,0.0023669,0.0066783,0.016195,0.063571,4.3913e-07,0.034805,5.5468e-06,1.5419e-06,0.12115,0.072935,0.00010749,3.4026e-07,0.0026653,0.00095774,0.042001,0.0047636,0.069317,9.5561e-05
GOBP_REGULATION_OF_GLUCAN_BIOSYNTHETIC_PROCESS	29	23	-0.23274	-0.009041	0.14242	0.94888	1	1	1	0.986855	1	AKT1,AKT2,DYRK2,ENPP1,EPM2AIP1,GCK,GSK3B,IGF1,IGF2,INPP5K,INS,INSR,IRS1,IRS2,PASK,PPP1CA,PPP1R3A,PPP1R3B,PPP1R3C,PPP1R3E,PPP1R3G,PTH,SORBS1	0.0033768,0.11771,0.036655,0.049085,0.10214,0.0040383,7.3772e-05,9.1199e-05,0.0015133,0.007583,0.0045412,0.0014482,0.0026737,0.0080041,0.019858,0.0025992,0.0030382,0.081904,0.005797,0.0032593,0.0068099,0.043384,0.00029699
GOBP_NEGATIVE_REGULATION_OF_NEURON_APOPTOTIC_PROCESS	151	125	-0.11015	-0.0099416	0.06738	0.94894	1	1	1	0.986855	1	ADAM8,ADNP,ADORA2A,AGAP2,ALKBH1,ANGPT1,APOE,ARRB2,AXL,BARHL1,BCL2,BCL2L1,BDNF,BOK,BRAF,BTG2,CCL2,CCND1,CEBPB,CHL1,CLCF1,CLN8,CNTF,CNTFR,CORO1A,CPEB4,CRLF1,CX3CL1,CX3CR1,DLX1,DNAJC5,DRAXIN,EN1,EN2,F2R,FAIM2,FGF20,FOXB1,FOXQ1,GABRA5,GABRB2,GBE1,GCLC,GCLM,GDF5,GDNF,GFRAL,GRIK2,GRN,HDGF,HIF1A,HRAS,HYOU1,IL10,IL27RA,IL6ST,ISL1,JAK2,JUN,KDM2B,KDR,KIF14,KRAS,LGMN,LIG4,MAG,MAP2K4,MAP3K12,MSH2,MT3,MTNR1B,NDNF,NES,NFATC4,NGF,NPPC,NRBP2,NRP1,NTF3,NTF4,NTRK1,NTRK2,OXR1,PARK7,PCDHGC3,PCDHGC4,PCDHGC5,PIK3CA,PINK1,PLA2G3,PLXND1,POU4F1,PPARGC1A,PPT1,PRKCG,PRKCI,PSEN1,PTK2B,RASA1,ROCK1,SEMA3E,SET,SIX1,SIX4,SLC1A1,SNCA,SNCB,SNX6,SOD1,SOD2,STAMBP,STXBP1,TERT,TFAP2B,TFAP2D,TGFB3,THAP11,TMBIM4,TOX3,TYRO3,UNC5B,VPS54,VSTM2L,XRCC2,ZPR1	0.065947,0.036796,0.068171,7.4437e-07,0.0022469,0.0029225,0.0009553,0.046318,0.02311,0.0078803,0.00078219,0.024373,2.6307e-05,0.00017948,0.0035997,0.062651,0.0026328,0.0093085,0.0005894,0.0016703,0.00058297,0.0058118,0.045696,4.2855e-06,2.8324e-05,0.022775,0.02257,0.021895,0.013879,3.3324e-11,0.002322,0.0032948,0.040074,0.0017514,0.013163,0.039148,0.027654,0.017997,0.018485,0.0013557,0.00012555,0.00013386,0.0052427,0.0001378,0.0040404,0.00067416,0.005216,5.4789e-05,0.023528,0.0027445,0.027038,0.0010577,0.00034978,0.030651,0.022687,0.0027154,0.037337,0.01784,0.010442,0.011174,0.00084924,0.031275,0.080503,0.0011691,0.0018148,0.033384,0.028424,7.262e-06,0.0071849,0.14892,0.020606,0.0010275,0.0021957,0.097164,5.797e-05,0.070367,0.023746,6.787e-07,0.00059564,0.021749,0.01151,0.0060465,1.4282e-05,0.056436,2.982e-06,3.1541e-06,3.3887e-06,0.010218,0.060241,0.00016096,0.00030361,0.089405,9.0397e-05,0.0038564,0.038868,0.033731,0.028978,3.1299e-05,0.019612,0.020366,0.0045342,0.1081,0.014238,0.067257,0.0096626,0.00023176,0.019497,0.0021252,6.4706e-09,0.010095,0.0040995,0.0002851,0.0011077,1.4204e-06,0.001654,0.10169,0.00058317,0.091732,0.070874,0.0035946,0.04268,9.3944e-07,0.059917,0.047374,0.0048064
GOBP_NEGATIVE_REGULATION_OF_CHOLESTEROL_EFFLUX	21	4	-0.66985	-0.010858	0.40713	0.95003	1	1	1	0.987812	1	ABCA2,EGF,PLA2G10,SHH	0.00049239,0.26995,0.0042087,0.028513
GOBP_PLASMA_MEMBRANE_RAFT_ORGANIZATION	10	8	-0.45311	-0.010386	0.27523	0.95013	1	1	1	0.987812	1	ABCA7,CAV1,CAV2,CAV3,COLEC12,EMP2,FA2H,PACSIN2	0.015744,0.090974,0.069093,0.015291,0.0012156,0.018051,0.035488,0.0048072
GOBP_CELLULAR_HYPOTONIC_RESPONSE	10	9	-0.44104	-0.010722	0.26754	0.95036	1	1	1	0.987901	1	AQP5,CAB39,FBP1,MYLK,SLC12A6,SLC4A11,STK39,TRPV4,TSPO	0.10931,0.054563,0.0073665,0.00011938,0.0012957,0.00054774,0.00020255,0.00015767,0.088673
GOMF_SIGNAL_SEQUENCE_BINDING	47	34	-0.19059	-0.0089985	0.11522	0.95093	1	1	1	0.987901	1	AP2B1,AP2M1,BRAP,CABP1,CEMIP,IPO4,IPO5,KDELR1,KDELR3,KPNA1,KPNA3,KPNA4,KPNA6,KPNA7,NFKBIA,NUP153,NUP214,NUP98,PEX19,PEX5,PEX5L,PEX7,POM121,RANBP6,SEC61A1,SEC61A2,SRP54,SRP68,TIMM22,TNPO1,TNPO2,TOMM20,TOMM20L,TOMM40L	1.4119e-09,0.027241,0.002269,0.034616,0.0035198,7.6973e-05,0.043996,0.0049783,2.6473e-05,1.2949e-05,0.00053627,0.0029087,0.00078608,2.947e-05,0.017138,0.00012759,0.00038122,0.060204,0.0098391,0.077077,0.0048978,0.043395,8.0806e-05,4.8656e-05,0.00035292,0.026339,6.651e-05,0.019095,0.18443,0.00029244,1.7844e-08,0.041718,0.055158,0.012715
GOMF_UBIQUITIN_CONJUGATING_ENZYME_BINDING	31	24	-0.26524	-0.010525	0.16034	0.95095	1	1	1	0.987901	1	ANKIB1,ARIH1,DCUN1D1,DCUN1D2,DCUN1D3,DCUN1D4,DCUN1D5,FOXL2,PPARA,RNF125,RNF14,RNF144A,RNF144B,RNF180,RNF19A,RNF19B,RNF217,RNF40,SIAH2,SIAH3,TOLLIP,TRIM72,UBE3D,ZMYM2	0.00072612,0.021492,2.0656e-06,0.063941,0.044617,0.0040385,0.039441,0.088041,0.016132,0.0158,0.035132,0.0039674,6.1386e-05,0.0004218,0.065464,0.0027427,0.074116,4.6285e-07,0.03671,0.010554,0.0014525,0.0052271,0.00023866,0.062473
GOBP_GLYCEROPHOSPHOLIPID_BIOSYNTHETIC_PROCESS	200	166	-0.092964	-0.009656	0.056187	0.95098	1	1	1	0.987901	1	ABHD3,ABHD4,ABHD5,ACP6,ACSL3,AGPAT2,AGPAT3,AGPAT4,AGPAT5,ALOX15,APOA1,APOA2,ATG14,ATM,BECN1,BPNT1,CAPN2,CDIPT,CDS1,CDS2,CEPT1,CHKA,CHKB,CHPT1,CRLS1,DGKA,DGKB,DGKD,DGKG,DGKH,DGKQ,DPM1,DPM2,DPM3,EFR3A,EFR3B,ETNK1,ETNK2,FABP3,FABP5,FAR1,FGF2,FIG4,GNPAT,GPAA1,GPAM,GPAT2,HTR2A,HTR2B,IMPA1,IMPA2,INPP1,INPP4B,INPP5E,INPP5F,INPP5J,INPP5K,INPPL1,IPMK,ITPKA,ITPKB,ITPKC,LCAT,LCLAT1,LIPH,LPCAT1,LPCAT4,LPIN1,MBOAT7,MFSD2A,MPPE1,MTMR14,MTMR3,MTMR6,MTMR7,NR1H4,PCYT1A,PCYT2,PDGFA,PEMT,PGAP1,PGAP2,PGS1,PI4K2A,PI4K2B,PI4KA,PI4KB,PIGB,PIGC,PIGF,PIGG,PIGH,PIGK,PIGL,PIGM,PIGN,PIGO,PIGP,PIGQ,PIGS,PIGT,PIGU,PIGV,PIGW,PIGX,PIGZ,PIK3C2A,PIK3C2B,PIK3C2G,PIK3C3,PIK3CA,PIK3CB,PIK3CD,PIK3CG,PIK3R1,PIK3R2,PIK3R3,PIK3R4,PIK3R6,PIKFYVE,PIP4K2A,PIP4K2B,PIP4K2C,PIP5K1A,PIP5K1B,PIP5K1C,PISD,PITPNM1,PITPNM2,PITPNM3,PLA2G4A,PLA2G4C,PLA2G6,PLCG2,PLD1,PLD2,PLSCR1,PLSCR3,PNPLA3,PTDSS1,PTDSS2,PTEN,RAB38,SACM1L,SH3YL1,SLA2,SLC27A1,SLC30A5,SLC44A1,SLC44A2,SLC44A3,SLC44A5,SMG1,SOCS1,SOCS3,SOCS4,SOCS5,SOCS6,SYNJ1,SYNJ2,TAMM41,TPTE2,TTC7A,TTC7B,UVRAG,VAC14	0.00022196,0.10508,9.4385e-08,0.028704,0.0051879,0.05171,0.015126,0.0078147,0.013266,0.013287,3.8652e-05,0.017343,3.9265e-05,0.011627,0.0040541,0.12674,0.0008855,0.0052114,0.00021257,0.00089715,0.059681,0.0019615,4.5992e-07,0.043844,0.034716,0.013985,1.6894e-09,0.00019413,2e-06,0.00018741,0.001977,6.924e-05,0.012353,0.083625,0.014571,0.00025087,0.012331,0.01189,0.091425,0.0066648,0.087559,0.0011758,0.0031453,0.041163,0.00049123,0.0042233,0.047591,0.0026497,0.015866,0.1088,0.0071264,0.00011878,0.0020147,0.022295,0.0037514,0.0088226,0.007583,0.04074,0.0074107,4.3528e-06,5.2747e-05,0.031899,0.083401,0.015358,0.07504,0.0013785,2.9921e-12,0.0034772,0.11555,0.0041508,0.12291,0.002522,1.2693e-07,0.045847,6.2339e-05,0.004037,0.020714,0.033752,0.0055786,0.053839,0.0035514,0.065317,0.012863,0.0086496,0.007704,0.049499,0.00048301,0.024233,0.0044749,0.019723,0.11306,0.076084,0.02597,0.017512,0.0083506,0.00046519,1.5562e-05,0.003558,0.019304,0.015254,0.0069909,0.0011049,0.078722,8.4319e-12,0.012651,0.00050024,0.022576,5e-10,0.0012035,1.721e-05,0.010218,0.10994,0.001179,0.050731,5.3295e-05,1.5645e-08,0.092624,0.015944,0.0056942,0.0022619,0.0014117,0.0037526,0.0058394,0.0030969,0.0025283,0.01553,0.00083186,0.0080279,2.9421e-15,0.0076662,0.018032,0.057618,0.0013183,0.0004527,0.025972,0.058457,0.0012935,0.00021501,0.00010611,0.11602,0.011521,3.0698e-06,6.4621e-05,0.043675,0.033492,0.023988,0.015991,0.0058466,0.041413,0.0068704,0.014986,1.074e-05,0.0041875,0.035757,0.017214,5.5115e-06,0.023956,0.017594,0.028941,1.2968e-05,0.012473,0.026607,0.0090431,8.5935e-07,0.0024784,6.7597e-05
GOBP_NEGATIVE_REGULATION_OF_TRANSLATIONAL_INITIATION	18	15	-0.2991	-0.0093854	0.18037	0.95135	1	1	1	0.987901	1	AGO2,BANK1,C8orf88,EIF2AK1,EIF2AK3,EIF2AK4,EIF2S1,EIF3E,EIF4EBP1,EIF4EBP2,LARP1,PAIP2,RBM4,RPL13A,TPR	0.00046451,0.000617,1.4874e-06,0.0046414,0.079341,0.0005749,0.00072491,0.010428,0.013518,0.087548,0.0041914,0.016942,0.00040197,0.11524,0.0066428
GOCC_EXTERNAL_ENCAPSULATING_STRUCTURE	535	465	-0.058201	-0.010017	0.035056	0.95155	1	1	1	0.987901	1	A2M,ABI3BP,ACAN,ACTA2,ADAM11,ADAM19,ADAMDEC1,ADAMTS1,ADAMTS12,ADAMTS13,ADAMTS14,ADAMTS15,ADAMTS16,ADAMTS17,ADAMTS18,ADAMTS19,ADAMTS2,ADAMTS20,ADAMTS3,ADAMTS4,ADAMTS6,ADAMTS7,ADAMTS8,ADAMTS9,ADAMTSL2,ADAMTSL3,ADAMTSL4,ADAMTSL5,AEBP1,AGRN,AGT,AHSG,ALPL,AMBP,ANG,ANGPT1,ANGPT2,ANGPT4,ANGPTL2,ANGPTL3,ANGPTL4,ANGPTL5,ANGPTL6,ANGPTL7,ANXA1,ANXA11,ANXA4,ANXA6,ANXA7,APCS,APLP1,APOA1,APOA4,APOC3,APOE,APOH,ASPN,AZGP1,BCAM,BCAN,BMP7,BMPER,C1QA,C1QB,C1QC,CALR,CBLN4,CCBE1,CCDC80,CD151,CD180,CD248,CDH13,CDH2,CDON,CHAD,CHI3L1,CILP,CLC,CLEC14A,CLEC3B,CLU,CMA1,COL10A1,COL11A1,COL13A1,COL14A1,COL15A1,COL16A1,COL17A1,COL18A1,COL19A1,COL1A1,COL20A1,COL21A1,COL22A1,COL23A1,COL24A1,COL25A1,COL26A1,COL27A1,COL28A1,COL2A1,COL3A1,COL4A1,COL4A2,COL4A3,COL4A4,COL5A1,COL5A2,COL5A3,COL6A1,COL6A2,COL6A3,COL6A5,COL6A6,COL8A1,COL8A2,COL9A1,COL9A2,COL9A3,COLEC12,COMP,CPA3,CPN2,CRELD1,CRISP3,CRISPLD2,CSPG4,CSTB,CTSB,CTSC,CTSD,CTSF,CTSG,CTSH,CTSL,CTSS,CTSZ,CXCL12,CXCR4,DCN,DEFA1,DEFA1B,DGCR6,DLG1,DMP1,DPT,DSPP,DST,ECM1,ECM2,EDIL3,EFEMP1,EFEMP2,EFNA5,EGFL7,EGFLAM,ELFN1,ELFN2,EMID1,EMILIN2,EMILIN3,ENAM,ENTPD2,EPYC,EYS,F12,F13A1,F3,F7,FBLN1,FBLN2,FBLN5,FBLN7,FBN1,FBN2,FBN3,FCGBP,FCN1,FCN2,FCN3,FGB,FGF1,FGF10,FGFBP3,FGFR2,FGL1,FGL2,FIBCD1,FLG,FLRT1,FLRT2,FLRT3,FMOD,FRAS1,FREM1,FREM2,FREM3,GDF15,GFOD2,GH1,GLG1,GP1BA,GPC1,GPC2,GPC5,GPC6,GPLD1,GREM1,HAPLN1,HAPLN2,HAPLN4,HDGF,HMCN1,HMCN2,HNRNPM,HPSE,HPSE2,HPX,HRG,HRNR,HSD17B12,HSP90B1,HSPG2,HTRA1,ICAM1,IFNA2,IGFALS,IGFBP7,IGFBPL1,IHH,IL7,IMPG1,IMPG2,INHBE,ITGB4,ITIH2,ITIH5,KAZALD1,KERA,KNG1,KRT1,LAD1,LAMA1,LAMA2,LAMA3,LAMA4,LAMA5,LAMB1,LAMB3,LAMC1,LAMC2,LAMC3,LEFTY2,LGALS1,LGALS3,LGALS3BP,LGALS4,LGALS9,LINGO1,LINGO2,LINGO3,LINGO4,LMAN1,LMAN1L,LOX,LOXL1,LOXL2,LOXL4,LRIG1,LRIG2,LRIG3,LRRC15,LRRC24,LRRC32,LRRC3B,LRRC3C,LRRN1,LRRN2,LRRN3,LRRTM1,LRRTM3,LRRTM4,LTBP1,LTBP2,LTBP3,LTBP4,LUM,MATN2,MATN3,MATN4,MEPE,MFAP1,MFAP2,MFAP4,MFAP5,MFGE8,MMP1,MMP10,MMP11,MMP13,MMP14,MMP15,MMP16,MMP17,MMP19,MMP20,MMP21,MMP24,MMP25,MMP26,MMP27,MMP3,MMP7,MMP8,MMP9,MMRN1,MMRN2,MUC17,MUC2,MUC4,MUC5AC,MUC5B,MUC6,MXRA7,MYOC,NAV2,NCAM1,NDNF,NID1,NID2,NPNT,NPPA,NTN4,OC90,OGN,OLFML2A,OLFML2B,OMD,OPTC,ORM1,ORM2,OTOG,OTOGL,OTOL1,P3H1,P3H2,PCOLCE,PCSK6,PF4,PI3,PKHD1L1,PKM,PLAT,PLG,PLOD3,PLSCR1,PODN,POSTN,PRELP,PRG2,PRG3,PRG4,PSAP,PTX3,PXDN,PZP,RARRES2,RELL2,RELN,RTBDN,RTN4RL1,RTN4RL2,S100A10,S100A6,S100A7,S100A8,S100A9,SBSPON,SDC2,SDC3,SEMA7A,SERAC1,SERPINA1,SERPINA3,SERPINA5,SERPINB1,SERPINB6,SERPINB8,SERPINB9,SERPINE1,SERPINE2,SERPINF1,SERPINF2,SERPING1,SERPINH1,SFRP1,SFRP2,SHH,SLPI,SMOC1,SMOC2,SNED1,SOD3,SOST,SPARC,SPARCL1,SPON1,SSC5D,SULF1,TECTA,TFIP11,TFPI2,TGFB1,TGFB1I1,TGFB2,TGFB3,TGFBI,TGFBR3,TGM2,TGM4,THBS1,THBS2,THBS4,THSD4,TIMP2,TIMP3,TIMP4,TINAG,TINAGL1,TLR3,TNC,TNFRSF11B,TNN,TNR,TPSAB1,TPSB2,TRIL,UCMA,USH2A,VASN,VCAN,VEGFA,VIT,VWA1,VWA2,VWC2,VWF,WNT11,WNT2,WNT2B,WNT3,WNT4,WNT5A,WNT5B,WNT6,WNT7A,WNT8A,ZAN,ZG16,ZP1,ZP2,ZP3,ZP4	0.011747,3.3185e-07,0.024539,0.0050323,0.00010368,0.0016939,0.0019674,0.10461,0.0086389,0.00023469,0.039308,0.0076804,0.0016435,0.0043403,0.0030862,0.013586,1.2402e-05,0.0066786,0.024941,0.012715,0.031853,0.00022822,0.0071887,0.0058326,0.035123,0.0001062,7.0005e-07,0.10425,0.02358,0.0050584,0.0032376,0.015636,6.4221e-05,0.058494,0.060261,0.0029225,0.022514,0.0016873,4.9415e-06,0.022899,0.024335,0.0048717,0.0060813,0.14017,0.008873,0.001046,0.028997,0.0070737,0.081075,6.302e-08,0.033807,3.8652e-05,5.4226e-05,0.00041279,0.0009553,0.00014581,0.03615,0.0013984,0.10623,0.0089964,0.016633,0.035109,0.010671,0.0008705,0.00097214,6.8392e-05,0.095167,0.026428,0.092299,0.0085464,7.1402e-07,2.4526e-08,4.5710000000000004e-21,2.3824e-06,0.012103,0.045804,0.045403,0.0024015,0.0098095,0.017037,0.0011357,0.0017357,0.010654,0.011262,3.7479e-08,5.7195e-05,0.0035191,2.3129e-05,6.6452e-07,0.015173,0.018898,0.0075184,0.0024682,0.00044952,0.0034905,0.0013366,2.0143e-06,0.0093132,0.0013992,0.0115,0.0038849,0.001639,1.7535e-05,0.0002203,8.6912e-05,0.026818,0.012539,0.00094608,0.014318,0.0022038,2.2393e-05,0.00015213,0.0098882,0.0068918,0.038117,0.00083584,0.0012794,6.761e-05,0.00038689,0.014232,0.021536,0.0012156,0.0018458,0.015858,0.049932,0.00097042,0.11048,0.0038968,0.2263,0.045747,0.033889,0.0012569,0.15328,4.9236e-05,0.015917,0.059431,0.03737,0.016132,0.00012168,0.028544,0.011541,0.0044816,0.02317,0.042574,0.050241,2.8597e-10,0.044414,0.011714,0.0077682,3.9379e-08,9.8379e-07,0.029892,1.1643e-05,0.0017934,2.1597e-05,1.7653e-14,0.037876,0.0010223,6.5742e-06,0.023149,1.4075e-05,0.053818,0.00041611,0.038038,0.00045111,0.081899,0.00011025,6.0507e-15,0.00093208,0.15824,0.00043924,0.002109,0.088193,0.0015578,0.022426,0.10873,0.0022897,0.00055319,0.0013406,0.012077,0.017383,0.0021895,0.075672,0.022202,0.010515,7.6534e-06,0.0014301,0.032987,0.028115,0.00061761,0.020055,1.6915e-06,0.10008,0.00304,0.10744,0.0027413,1.6147e-05,0.0161,0.0010717,0.0079668,0.0010599,5.8157e-05,0.00083663,0.082226,0.0059399,0.0044992,9.8052e-05,0.00062186,0.019728,0.0073345,0.010113,0.00094318,0.0019529,0.0027445,0.020407,0.011176,0.011772,0.035662,0.00019264,0.019024,0.00052818,0.019129,0.0041279,5.8996e-05,0.0014369,0.00053403,4.2232e-05,0.00097812,0.0087159,3.5564e-06,0.039816,0.10293,0.055725,0.0082799,0.015008,0.00069868,0.0048023,0.0037062,0.0038285,0.073612,0.055658,0.012934,0.035361,0.0028633,0.00034831,5.752e-06,0.087091,0.085701,0.0052414,0.0037872,0.13871,0.0037331,0.0001219,0.00072613,0.00094744,0.01474,2.1306e-05,0.0442,0.028234,0.016468,3.75e-07,3.6834e-08,0.00038625,0.0069773,0.00022232,0.12408,0.056613,0.011778,0.0023191,0.019202,0.0031673,0.0021119,0.066853,0.0038778,0.026183,0.051287,0.12324,0.033075,0.0012205,8.0436e-14,0.00046714,7.0489e-06,7.9785e-08,7.6066e-10,0.020805,0.001256,2.8784e-05,0.047669,0.094367,0.0072723,0.0096915,0.00038554,0.0034485,0.015583,0.10012,5.1065e-11,0.019856,0.0068966,0.040289,0.05194,0.1046,0.036325,0.055143,0.0050909,1.981e-10,0.00016647,0.014317,0.071908,0.035839,5.5646e-07,0.067595,0.051243,0.005444,0.11451,0.0058823,0.0092261,0.11346,0.00012025,0.0037485,0.0082508,0.0090214,0.013466,0.0831,0.008357,0.0028847,0.0023011,0.0028883,0.00041891,6.0284e-07,0.0010275,0.069671,0.029103,0.00031773,0.030697,0.0059586,0.016928,0.031811,0.050607,0.007352,0.034681,0.001611,0.010976,0.010976,0.015563,0.0086994,1.537e-08,0.011582,0.003146,2.478e-07,0.0047247,0.1324,2.7291e-05,0.00086592,0.0047894,0.00049432,0.013596,0.024033,0.0012935,0.09788,0.090051,0.065345,0.0012449,0.0010723,0.019256,0.0041687,0.0069304,0.0040975,0.061833,0.022181,2.0247e-06,4.1535e-05,9.6101e-05,2.1986e-06,0.0012242,0.12471,0.012684,0.0040758,0.00409,0.00051807,0.036695,0.034581,0.014576,0.049329,7.4167e-05,0.022297,0.0039375,0.0023082,0.0064242,8.4725e-06,0.038119,0.0040952,0.0068584,0.057038,0.001354,0.001354,0.048744,0.041966,0.0018969,0.0060146,0.028513,1.4265e-06,0.00047517,0.0050883,0.0013186,0.052328,0.048012,0.001988,0.0018775,0.00017062,0.00015637,0.0033677,0.027559,0.0089079,0.026262,8.9809e-05,0.13443,0.0025227,0.10169,0.036654,7.3041e-05,0.0054403,5.2094e-06,0.12506,0.002422,0.0012453,9.2222e-05,0.0011079,0.00095678,0.02223,0.00012061,0.052178,0.0074517,0.00206,0.0022237,0.00011205,1.8598e-06,0.0005486,0.00014083,0.013628,0.0024379,0.0038858,7.0444e-06,9.5561e-05,0.0028594,0.018474,0.0045565,0.0020447,1.8412e-08,0.015352,0.0032127,0.010297,0.00025065,0.011837,0.0030001,0.0048404,0.00011551,0.05711,0.023531,0.00014473,0.0040971,0.027271,0.036235,0.019032,0.032601,0.037404
GOBP_SULFATION	24	19	-0.29469	-0.010406	0.17748	0.95157	1	1	1	0.987901	1	CHST5,CHSY1,EXT1,EXT2,HS3ST3B1,HS3ST5,NDST1,SULT1A3,SULT1A4,SULT1C2,SULT1C3,SULT1E1,SULT2A1,SULT2B1,SULT4A1,SULT6B1,TPST1,TPST2,UST	0.082884,0.0056928,6.844e-09,0.001197,0.045284,0.00014731,0.07456,0.00077148,0.010634,0.014991,0.070154,0.037994,0.015781,0.0013137,0.00024383,0.00016087,0.0090149,0.0027744,0.0059746
GOMF_S_ADENOSYL_L_METHIONINE_BINDING	19	14	-0.31565	-0.0095693	0.19005	0.95162	1	1	1	0.987901	1	CBS,GNMT,METTL14,METTL17,METTL3,METTL5,N6AMT1,PCIF1,PRMT1,PRMT8,SETD6,TPMT,TSR3,ZCCHC4	0.008464,0.00032449,0.0073271,0.022159,0.026358,0.030904,0.0028239,0.094487,0.0091746,0.02114,4.8292e-08,0.016486,0.025232,0.00093973
GOCC_CLUSTER_OF_ACTIN_BASED_CELL_PROJECTIONS	155	126	-0.10497	-0.0095119	0.063142	0.95178	1	1	1	0.987901	1	ABCG2,ACE,ACTB,ACTN1,ACTN3,ACTR3,ADCY6,ADD3,ADGRV1,AMN,ANKS4B,AQP1,ATP6V0A4,ATP8B1,B4GALT1,BBS2,CA4,CALB1,CAPZA2,CAPZB,CDC14A,CDH23,CDHR5,CEACAM16,CLIC5,CLRN1,CLRN2,CUBN,CYBRD1,DCDC2,DCXR,DOCK4,DRD5,ELMOD3,ENPEP,EPS8,EPS8L2,ESPN,ESPNL,EZR,FCHSD2,FLII,FLNB,FOLR1,FSCN2,GNA12,GNA13,GRXCR1,GRXCR2,HOMER2,KCNK1,KNCN,LHFPL5,LIMA1,LOXHD1,LRP2,MME,MORN4,MTTP,MYH14,MYH9,MYL6,MYO15A,MYO1A,MYO1B,MYO1C,MYO1D,MYO1E,MYO3A,MYO3B,MYO7A,MYO7B,PAFAH1B1,PCDH15,PDZD3,PDZD7,PDZK1,PEX19,PKHD1L1,PLB1,PLEC,PLS1,PRKCI,PVALB,RALGDS,RGS19,RHOC,RSPH9,SCIN,SHANK2,SI,SLC11A2,SLC15A1,SLC19A1,SLC22A12,SLC22A5,SLC23A1,SLC26A3,SLC26A4,SLC28A1,SLC28A2,SLC28A3,SLC2A2,SLC34A1,SLC34A2,SLC38A2,SLC3A1,SLC4A7,SLC5A1,SLC6A18,SLC7A11,SLC7A9,SLC9A3,SLC9A3R1,SOAT2,TMC1,TMC2,TMPRSS15,TRIOBP,TRPA1,TRPM6,TSPEAR,USH1C,USH2A,VEZT,VIL1	0.068635,0.00092013,0.0073333,2.2209e-05,1.7703e-05,0.010257,1.7835e-05,5.0436e-09,2.422e-10,0.0002467,0.019032,0.0027684,0.002228,0.021432,1.8542e-06,0.003137,0.013516,0.0015175,0.00051208,0.010715,0.00033687,0.00024258,0.013167,0.075355,0.046592,2.2862e-05,0.036164,0.0025055,0.0037652,0.0031364,0.0021341,5.3148e-05,0.038405,0.0007899,0.00080418,0.043978,0.0053792,0.00011262,0.0053006,0.043284,0.00039951,4.4468e-05,0.032396,0.0062937,5.4313e-05,0.0012827,0.013072,0.033627,0.013499,0.0017687,0.0074034,0.0098517,0.0074843,0.062826,8.2294e-06,0.019817,0.011872,0.013668,0.00041472,0.011159,0.011181,9.7099e-05,4.5793e-06,0.20119,0.039374,6.1368e-08,0.026909,0.003037,0.0010372,0.019184,0.026011,0.00041476,0.0078629,1.5191e-05,0.0012209,0.073612,0.0003245,0.0098391,0.00086592,0.010991,0.028893,0.010596,0.033731,0.013752,0.0020163,1.6433e-07,0.0068614,0.0090547,0.0049527,0.00010749,0.0047952,0.011849,0.043241,0.056618,0.027062,0.071195,0.0025359,0.0032778,0.035971,3.4498e-06,0.063204,0.0033682,0.050928,0.062644,0.012598,0.0024152,0.004729,0.02475,0.023928,0.069207,0.0038323,0.044326,0.021526,0.013453,1.8513e-06,0.0049941,0.014414,0.012402,0.010231,0.071622,9.1913e-05,0.0069086,0.069317,0.0038858,0.0015132,0.010054
GOMF_OXIDOREDUCTASE_ACTIVITY_ACTING_ON_PAIRED_DONORS_WITH_INCORPORATION_OR_REDUCTION_OF_MOLECULAR_OXYGEN_REDUCED_FLAVIN_OR_FLAVOPROTEIN_AS_ONE_DONOR_AND_INCORPORATION_OF_ONE_ATOM_OF_OXYGEN	39	26	-0.2731	-0.011278	0.16422	0.95183	1	1	1	0.987901	1	COQ6,CYP1A1,CYP1A2,CYP1B1,CYP2A13,CYP2A6,CYP2A7,CYP2B6,CYP2C18,CYP2C19,CYP2C8,CYP2C9,CYP2E1,CYP2J2,CYP2U1,CYP2W1,CYP39A1,CYP3A4,CYP3A43,CYP3A5,CYP4B1,CYP4F11,CYP4Z1,CYP7A1,CYP7B1,HMOX2	4.6111e-06,0.099388,0.099388,0.062869,0.065584,0.08325,0.10002,0.073169,0.0294,0.025729,0.05232,0.021075,0.018424,0.094287,0.22318,0.0025634,4.9388e-05,0.013685,0.0020959,0.053291,0.061636,0.030637,0.083195,0.093088,3.7554e-05,0.053595
GOMF_MRNA_METHYLTRANSFERASE_ACTIVITY	12	10	-0.45167	-0.011574	0.27158	0.95184	1	1	1	0.987901	1	CMTR1,METTL14,METTL16,METTL3,METTL8,NSUN2,PCIF1,RNMT,TRMT61A,TRMT61B	0.0010188,0.0073271,0.03994,0.026358,0.0065381,0.0014959,0.094487,0.00033447,1.1757e-13,0.038881
GOBP_REGULATION_OF_VASCULAR_ASSOCIATED_SMOOTH_MUSCLE_CONTRACTION	10	8	-0.47889	-0.010977	0.28776	0.95195	1	1	1	0.987901	1	ADRA2B,ARHGAP42,ATP2B1,CHRM3,DOCK4,DOCK5,P2RX1,ZDHHC21	0.014135,0.0049822,0.001237,1.4307e-06,5.3148e-05,0.024001,0.022509,0.0060615
GOBP_POSITIVE_REGULATION_OF_CELL_SUBSTRATE_ADHESION	123	100	-0.11381	-0.0091954	0.068367	0.952	1	1	1	0.987901	1	ABI3BP,ABL1,AGR2,ALOX15,APOA1,ARHGEF7,ARL2,ARPC2,BRAF,C1QBP,CALR,CASS4,CCDC80,CCL21,CCL25,CCL28,CCR7,CD3E,CDC42,CDH13,CDK6,CEACAM6,CIB1,COL16A1,COL26A1,COL8A1,CRK,CRKL,CSF1,CX3CL1,DAB2,DISC1,DMP1,DMTN,DOCK1,DOCK5,ECM2,EDIL3,EFEMP2,EGFLAM,EMP2,EPB41L5,FBLN2,FERMT1,FERMT2,FGB,FMN1,FUT1,GSK3B,HRG,HSD17B12,ITGA3,ITGA5,ITGB3,JAK2,KDR,LIMS1,LIMS2,MAP4K4,MYADM,MYOC,NDNF,NEDD9,NID1,NPNT,NPY,NRP1,OLFM4,P4HB,PLEKHA2,PPM1F,PREX1,PRKCE,PRKCZ,PTK2B,RAC1,RAC3,RELL2,RIN2,ROCK1,RRAS,RREB1,RSU1,S100A10,SDC4,SFRP1,SKAP1,SMAD3,STK4,TEK,TESK1,THY1,TRIOBP,TSC1,UNC13D,UTRN,VEGFA,VIT,VWC2,WNT4	3.3185e-07,0.0069252,0.0046732,0.013287,3.8652e-05,0.014569,0.00010175,0.0057764,0.0035997,0.00038301,6.8392e-05,0.065862,0.092299,0.0063812,0.0061572,6.1625e-05,0.0002276,0.042258,0.010185,4.5710000000000004e-21,9.1067e-05,0.076954,0.030327,6.6452e-07,0.0115,0.0012794,7.6382e-07,0.027746,0.00015092,0.021895,0.01496,7.9916e-05,0.044414,0.0049828,0.00013627,0.024001,0.029892,1.1643e-05,2.1597e-05,0.0010223,0.018051,0.048663,0.088193,0.011266,0.0061417,0.075672,0.00082436,5.8018e-05,7.3772e-05,0.00052818,0.0041279,0.0073414,0.0024288,0.00056951,0.01784,0.00084924,0.032089,0.0001731,0.049988,0.037453,0.0028883,0.0010275,6.0353e-05,0.069671,0.00031773,0.015454,6.787e-07,0.00035931,0.0075506,0.0030764,0.031289,0.006051,1.4449e-05,0.0023411,3.1299e-05,0.042296,0.0089266,2.0247e-06,0.0013852,0.020366,0.00055402,0.0039584,0.00098112,0.12471,1.7779e-05,0.0018969,0.0015762,0.0019251,1.8652e-14,2.3712e-05,0.00013893,0.016724,0.010231,0.0006689,0.0648,0.012985,0.0028594,0.018474,1.8412e-08,0.0030001
GOBP_NEGATIVE_REGULATION_OF_INTERLEUKIN_8_PRODUCTION	37	14	-0.35697	-0.010822	0.2143	0.9521	1	1	1	0.987901	1	ANXA1,ANXA4,ARRB1,BCL3,BPI,CACTIN,CD33,IL10,KLF4,MAP2K5,MAPKBP1,OTUD7B,PTPN22,SSC5D	0.008873,0.028997,0.11557,0.0334,0.012401,0.018605,0.059701,0.030651,0.021901,0.00090311,0.021353,0.018688,0.00010293,0.00015637
GOBP_RIG_I_SIGNALING_PATHWAY	27	19	-0.27271	-0.0096299	0.16318	0.95265	1	1	1	0.987922	1	ANKRD17,BIRC2,BIRC3,C1QBP,CLPB,DDX60,DHX58,LSM14A,NLRX1,NPLOC4,OAS3,OASL,PUM1,PUM2,RNF125,RNF135,SEC14L1,USP15,ZCCHC3	0.027941,0.0089598,0.0031025,0.00038301,0.00033409,0.046769,0.031968,0.017513,0.0016081,5.2387e-05,0.082279,0.0069942,0.12399,0.043243,0.0158,0.071118,0.0056376,8.6812e-07,0.050427
GOBP_POSITIVE_REGULATION_OF_EPITHELIAL_CELL_MIGRATION	173	126	-0.1064	-0.0096416	0.063502	0.95308	1	1	1	0.987922	1	AAMP,ABL1,ADAM17,ADGRA2,AGT,AKT1,AKT3,ANGPT1,ANGPT4,ANXA1,ANXA3,ARF6,ATOH8,BCAR1,BCAS3,BMP4,BMPR2,CALR,CAPN7,CCBE1,CD40,CIB1,CLASP1,CLASP2,CTSH,DOCK1,DOCK5,EDN1,EGF,EMC10,ENPP2,EPB41L4B,EPB41L5,ETS1,FGF1,FGF10,FGF18,FGF2,FGF7,FGFBP1,FGFR1,FOXC2,FOXP1,FUT1,GATA2,GLIPR2,GPLD1,GRN,HBEGF,HDAC7,HDAC9,HIF1A,HMGB1,HSPB1,INSL3,IQSEC1,IRS2,ITGA2,ITGA3,ITGB3,JUN,KDR,LGMN,MAP2K3,MAP3K3,MAP4K4,MAPK14,MAPRE2,MET,MMP9,MTOR,NFE2L2,NOS3,NRP1,NRP2,NUS1,PDCD6,PDPK1,PFN1,PIK3C2A,PIK3CB,PIK3CD,PIK3CG,PLCG1,PLCG2,PPM1F,PRKCA,PRKCE,PRKD1,PRKD2,PROX1,PTGS2,PTK2,PTK2B,RAB11A,RAB25,RAC1,RHOB,RHOJ,RIN2,ROCK2,RRAS,RREB1,RTN4,SASH1,SEMA5A,SIRT1,SMOC2,SOX9,SPARC,SRC,STAT5A,TACR1,TDGF1,TEK,TGFB1,TGFB2,TGFBR2,THBS1,VEGFA,VEGFC,VIL1,WNT5A,WNT7A,ZC3H12A,ZNF580	0.034429,0.0069252,0.10008,0.035064,0.0032376,0.0033768,7.1764e-08,0.0029225,0.0016873,0.008873,0.046493,0.22272,0.034023,0.010315,7.1638e-05,0.055304,0.00032585,6.8392e-05,0.0021769,0.026428,0.037575,0.030327,0.009292,0.0011826,0.059431,0.00013627,0.024001,0.029238,0.26995,0.053458,0.0058837,0.0090807,0.048663,0.0014507,0.022202,0.010515,0.10485,0.0011758,0.0014962,0.0033537,9.0621e-07,0.080049,5.6141e-09,5.8018e-05,0.072663,0.0017442,0.019728,0.023528,0.00010812,6.986e-05,2.5317e-07,0.027038,0.012686,0.0039472,0.0046472,0.00022035,0.0080041,0.0025011,0.0073414,0.00056951,0.010442,0.00084924,0.0011691,0.00033527,8.3204e-07,0.049988,0.141,0.025731,0.00064636,0.11346,0.0025628,0.0014312,7.8384e-06,6.787e-07,0.014335,2.2506e-06,0.012904,0.028516,0.043373,0.022576,0.10994,0.001179,0.050731,4.6289e-05,0.0004527,0.031289,6.7588e-08,1.4449e-05,0.12796,0.06113,0.0033684,0.016873,0.033531,3.1299e-05,0.00036254,4.5133e-05,0.042296,0.018716,0.032136,0.0013852,0.064811,0.00055402,0.0039584,0.00011391,0.0028538,0.0032964,0.0025693,0.0050883,0.07791,0.001988,0.0016762,0.001781,0.011419,0.0050456,2.3712e-05,8.9809e-05,0.0025227,0.011653,0.12506,0.0028594,0.028099,0.010054,0.0048404,0.023531,0.0016455,0.067274
GOMF_LRR_DOMAIN_BINDING	16	12	-0.33675	-0.0094522	0.20084	0.95319	1	1	1	0.987922	1	AATF,ATF2,CRX,DAPK3,DDIT3,JDP2,LRRFIP2,NRL,PMF1,ROBO1,STK11,ZXDC	0.0087722,0.0022394,0.089735,0.039274,0.014735,0.01098,0.0037299,4.4216e-11,5.0298e-05,1.1568e-09,0.00051987,0.013669
GOBP_REGULATION_OF_PROTEIN_CONTAINING_COMPLEX_DISASSEMBLY	117	91	-0.11909	-0.0091814	0.070992	0.95327	1	1	1	0.987922	1	ACTN2,ADD3,ADRB2,APC,ARHGEF2,ASPH,ATG5,ATXN7,AVIL,BNIP3,CALCOCO2,CAMSAP2,CAPG,CAPZA2,CAPZB,CFL2,CIB1,CKAP2,CLASP1,CLASP2,CLEC16A,DMTN,DSTN,EIF5A,EIF5A2,EIF5AL1,EPS8,ETF1,F2RL1,FLII,FYCO1,GSN,IGF1R,INSR,IRAK3,IRGM,LIMA1,LMOD1,LMOD2,LMOD3,MAP1B,MAP1S,MAP6D1,MTPN,MTRF1,NAV3,NES,OGFOD1,PHF23,PIK3CA,PLEK,PLEKHH2,SCAF4,SCAF8,SCIN,SEMA5A,SETX,SH3BP1,SLN,SMCR8,SPAST,SPEF1,SPTAN1,SPTB,SPTBN1,SPTBN2,SPTBN4,SPTBN5,STMN2,SVIL,SWAP70,TAOK1,TECPR1,TMEM39A,TMOD1,TMOD4,TOM1,TPX2,TRIM54,TRIOBP,TRPV4,TTBK2,TWF1,UBQLN4,UPF1,UVRAG,VIL1,VILL,WDR1,WDR47,ZMPSTE24	6.1416e-05,5.0436e-09,0.023715,0.03643,0.00032913,0.0022997,0.027366,4.5615e-06,2.6404e-07,2.9536e-08,0.11595,2.8219e-05,0.00096986,0.00051208,0.010715,0.002219,0.030327,0.0096905,0.009292,0.0011826,0.010218,0.0049828,0.0246,7.5894e-06,0.02705,0.042893,0.043978,4.4499e-05,0.0026845,4.4468e-05,0.014315,0.0015551,1.9223e-08,0.0014482,0.083712,0.095874,0.062826,5.6884e-08,0.0081168,0.0052386,0.0096706,0.00015448,0.043645,0.031323,1.7012e-05,1.6316e-06,0.0021957,0.10546,0.005343,0.010218,0.0052398,0.023367,1.7342e-08,0.0083534,0.0049527,0.0032964,0.074523,0.044223,0.0038912,0.00032641,0.0079113,0.01412,0.0092733,0.0065517,1.5705e-05,2.7512e-10,0.020113,0.00095774,0.022203,0.0097415,0.095816,0.0058094,0.03188,0.077979,0.017552,0.0046168,0.012006,0.027229,0.0030318,0.010231,0.00015767,0.097905,0.11565,4.7857e-05,0.0010629,0.0024784,0.010054,0.073893,0.00025486,0.0098346,0.013059
GOBP_XENOBIOTIC_TRANSMEMBRANE_TRANSPORT	14	13	-0.31621	-0.0092378	0.18849	0.95327	1	1	1	0.987922	1	ABCA3,ABCC2,ABCC3,ABCC4,ABCC5,ATP8B1,SLC19A1,SLC28A2,SLC28A3,SLC29A1,SLC29A2,SLC47A1,TMEM30A	0.050255,0.0026483,0.012142,0.021367,0.00099502,0.021432,0.056618,0.063204,0.0033682,0.0068706,9.065e-07,0.0052588,0.027441
GOBP_IRON_COORDINATION_ENTITY_TRANSPORT	12	10	-0.34623	-0.0088723	0.20627	0.95336	1	1	1	0.987922	1	ABCC5,ASIC3,FLVCR1,FLVCR2,HPX,HRG,LCN2,PGRMC2,SLC22A17,SLC48A1	0.00099502,0.0026403,0.0036492,0.029558,0.019024,0.00052818,0.054965,0.0015099,0.00020491,0.017138
GOBP_RESPONSE_TO_LEPTIN	21	19	-0.31667	-0.011182	0.18831	0.95367	1	1	1	0.987922	1	ADIPOR1,BBS2,BBS4,CCNA2,CCND1,EDN1,FGB,GCK,INHBB,LEP,LEPR,LRP2,MT3,NR1D1,NR4A3,PID1,SIRT1,STAT3,UGCG	0.020729,0.003137,0.015831,5.6502e-06,0.0093085,0.029238,0.075672,0.0040383,0.0023613,0.00012038,0.0078849,0.019817,0.14892,0.00055211,0.015442,2.405e-09,0.0025693,0.00041029,0.0021705
GOBP_REGULATION_OF_T_HELPER_2_CELL_DIFFERENTIATION	11	10	-0.37945	-0.0097235	0.22562	0.95368	1	1	1	0.987922	1	ANXA1,BCL6,CD86,IL18,IL4R,NLRP3,PRKCZ,RARA,SOCS5,TNFSF4	0.008873,3.5156e-05,0.035963,0.015869,0.072928,0.021568,0.0023411,2.3391e-05,0.023956,0.040882
GOMF_METAL_CATION_MONOATOMIC_CATION_ANTIPORTER_ACTIVITY	36	33	-0.20972	-0.0097553	0.12469	0.95369	1	1	1	0.987922	1	CHP1,LETM1,SLC11A1,SLC17A6,SLC17A7,SLC24A1,SLC24A2,SLC24A3,SLC24A4,SLC30A1,SLC30A2,SLC30A6,SLC30A8,SLC3A2,SLC41A1,SLC41A3,SLC4A10,SLC4A8,SLC8A1,SLC8A2,SLC8A3,SLC9A1,SLC9A2,SLC9A3,SLC9A4,SLC9A5,SLC9A8,SLC9A9,SLC9B1,SLC9B2,SLC9C1,SLC9C2,TMCO3	5.2616e-06,0.0015909,0.026174,0.073966,0.00048247,3.0875e-10,0.00052794,0.0007873,3.4026e-07,0.0002049,0.0037983,0.0093639,0.0048892,2.7175e-05,0.025991,0.036895,0.007728,0.00019866,0.00073944,0.29327,9.2652e-05,0.012018,0.00069072,0.021526,0.0059879,0.034811,0.011042,3.0233e-06,1.6623e-05,2.2831e-06,0.10987,0.0026982,0.055069
GOBP_ADULT_HEART_DEVELOPMENT	13	12	-0.31127	-0.0087371	0.18499	0.95377	1	1	1	0.987922	1	ADRA1A,APELA,APLNR,BMP10,CHD7,HAND2,MEF2D,MNAT1,MYH6,MYH7,NKX2-5,SCUBE1	0.011616,0.026968,0.053923,0.033679,0.0053534,0.0037186,0.0036829,0.0017716,4.9929e-05,0.00067338,0.021738,0.013504
GOBP_MAMMARY_GLAND_DEVELOPMENT	131	112	-0.11342	-0.009694	0.06739	0.9538	1	1	1	0.987922	1	AKT1,AKT2,APRT,AREG,ARG1,ARHGAP35,ARHGAP5,ATP2C2,ATP7B,BCL2L11,BMP4,BRCA2,BSX,BTRC,CAPN1,CAV1,CAV3,CCL11,CCND1,CEBPB,CREB1,CSF1,CSF1R,CSMD1,CSN2,DEAF1,EGF,ELF3,EPHA2,ERBB4,ESR1,FASN,FGF10,FGF2,FGFR2,FOXB1,GHRHR,GLI2,GLI3,HIF1A,HK2,HOXB9,HOXD9,IGFBP5,IQGAP3,IRF6,IRS2,ITGA2,JAK2,KDM5B,LATS1,LBH,LEF1,LRP5,MAPK1,MED1,MGMT,MSX1,MSX2,MTX1,NCOR2,NEURL1,NFKB1,NME1,NR3C1,NRG1,NRG3,NTN1,OAS2,ORAI1,OXTR,PGR,PML,PRL,PRLR,PTCH1,PYGO2,ROBO1,RREB1,RTN4,RXFP1,SCRIB,SLC29A1,SLC29A2,SLC6A3,SMO,SOSTDC1,SOX9,SRC,STAT5A,STAT5B,STAT6,TBX2,TBX3,TDGF1,TGFA,TGFB3,TGFBR2,TNFRSF11A,TNFSF11,TPH1,UMPS,USF2,VDR,VEGFA,WNT2,WNT3,WNT4,WNT5A,WNT7B,XDH,ZBTB7B	0.0033768,0.11771,0.0096859,0.031937,0.032335,0.0031446,0.018018,0.0044485,0.011194,0.00071682,0.055304,0.00011067,0.025706,2.2642e-05,0.00078198,0.090974,0.015291,0.0025077,0.0093085,0.0005894,0.02118,0.00015092,0.0131,1.3231000000000002e-25,0.041682,0.0054738,0.26995,0.00034803,0.11522,3.0652e-15,3.6735e-07,0.012016,0.010515,0.0011758,0.0014301,0.017997,0.0055444,0.021108,0.0011884,0.027038,0.0074298,0.0073339,0.0078145,0.011595,0.0010797,0.061746,0.0080041,0.0025011,0.01784,0.0010243,0.015177,0.011188,0.0063233,0.00025876,0.024325,2.075e-05,7.5864e-05,0.0024938,0.025196,0.0019605,0.00038119,0.0010296,0.02287,0.0020963,0.00014024,3.4566e-05,4.3815e-07,0.0027339,0.11237,0.018629,0.010189,0.064783,0.0018392,0.0089446,0.023043,0.00053942,0.00044987,1.1568e-09,0.0039584,0.00011391,1.3922e-06,1.1538e-08,0.0068706,9.065e-07,0.0028361,0.00045536,0.0024076,0.07791,0.0016762,0.001781,0.0019704,0.045796,0.0029551,0.0085319,0.0050456,0.041236,0.10169,0.011653,7.6658e-05,0.013956,0.00020925,0.0025781,0.095449,0.00024377,0.0028594,0.010297,0.011837,0.0030001,0.0048404,0.003948,0.028878,0.00023554
GOCC_PERIKARYON	148	123	-0.10887	-0.0097481	0.064688	0.9538	1	1	1	0.987922	1	ADAM11,APP,ASS1,ASTN1,ASTN2,ATOH7,AZIN2,BGLAP,BRD1,C9orf72,CACNA1C,CCR2,CDK5,CHRNA10,CIB1,CLCN2,CNR2,CNTNAP2,CPLX1,CPLX2,CPNE5,CPNE6,CRHBP,CRMP1,CTNND2,DBNL,DDN,DHX36,DIP2B,DLG2,DMWD,DRD2,ELAVL4,ENDOG,ENO2,EPHA4,FCHSD1,FYN,G3BP1,GAP43,GHRH,GIGYF2,GLRA1,GLRA3,GRIK3,GRIK5,GRIP1,HPCA,HTR5A,ITGA1,ITGA8,KCNA1,KCNA2,KCNB2,KCNC2,KCND2,KCNE3,KCNH1,KCNK1,KIF5A,KLHL24,KNDC1,LRIT3,LRRK2,LYPD6,MAP1B,MAP2K4,MCRS1,MYO1D,NCDN,NDN,NEURL1,NGB,NGFR,NPFF,NPPA,NPY,NSMF,OLFM1,OPN4,OPRM1,PCSK1,PCSK2,PDE11A,PDE9A,PENK,PI4K2A,PPP1CA,PRPH,PTPRN,PTPRS,RCVRN,RGS7BP,RGS8,RNF112,ROGDI,RTN4R,RTN4RL1,RTN4RL2,SCN1B,SEMA4F,SERPINI1,SIRT2,SLC12A5,SLC17A8,SLC1A1,SLC2A3,SLC4A10,SLC8A2,SLC8A3,SORCS2,SYNPO,SYT11,TH,TIAM2,TMEM100,TOP1,TRPM2,TTLL7,UCN,VIP,WDFY3,ZPR1	0.00010368,0.0011916,0.025546,4.5158e-05,0.0011174,0.0028007,0.037973,9.8457e-07,4.4394e-05,0.00043583,1.1147e-08,0.0022996,0.00034843,0.091814,0.030327,0.014398,0.087594,0.00036396,4.9599e-09,8.9402e-06,0.00015381,3.2294e-09,0.0036613,0.0024449,4.7222e-05,0.034704,1.6098e-15,0.0013156,0.0066998,2.0934e-05,0.0039444,0.014682,2.8161e-05,0.0075781,0.033814,0.00035325,1.195e-06,1.1845e-05,0.026038,5.7081e-05,0.045184,1.4024e-12,0.0062847,0.0049595,0.015337,0.061222,0.00087083,0.027167,0.0053534,0.00014639,0.0089161,0.00072631,0.04533,0.00057299,0.023927,0.0042708,0.012226,4.7445e-09,0.0074034,0.016533,0.0044151,0.0009843,0.11294,0.0079483,0.00017151,0.0096706,0.028424,8.1286e-06,0.026909,0.0018843,0.070017,0.0010296,0.0010659,0.023063,0.00024938,0.030697,0.015454,0.0036882,0.0099196,0.023321,0.010054,0.00060092,1.2108e-05,0.0056801,0.0037558,0.11966,0.0086496,0.0025992,0.00032788,0.0018126,4.0164e-05,0.063571,4.232e-10,0.012616,8.2426e-11,0.10263,0.0067496,2.1986e-06,0.0012242,0.0047488,0.10116,4.3996e-06,0.048174,0.01002,0.0038666,0.0096626,0.0016377,0.007728,0.29327,9.2652e-05,3.9879e-06,0.0052756,0.0026315,0.0063524,0.0004415,0.19226,7.4399e-06,0.018925,0.0023035,0.00035972,0.00092682,0.00091953,0.0048064
GOBP_TROPHOBLAST_GIANT_CELL_DIFFERENTIATION	13	12	-0.36565	-0.010263	0.21717	0.95387	1	1	1	0.987922	1	E2F7,E2F8,HAND1,HECTD1,LIF,MDFI,NR2F2,PLK4,PRDM1,SENP2,SNAI1,SOX15	0.0039253,0.099283,0.029519,0.056088,0.00029924,0.14988,0.013764,0.026222,0.035524,0.048466,0.029974,0.00044089
GOCC_RIBBON_SYNAPSE	12	11	-0.45428	-0.012209	0.26903	0.95434	1	1	1	0.98827	1	ATP2A2,ATP2B1,CACNB2,CDH23,CPLX3,CTBP2,DNM1,HSPA8,NLGN2,NPHP4,SNAP25	2.5049e-05,0.001237,0.00035895,0.00024258,0.12408,7.3879e-09,0.00024084,0.015268,0.00021501,0.002345,0.016753
GOBP_REGULATION_OF_MICROTUBULE_DEPOLYMERIZATION	26	21	-0.25833	-0.0095895	0.15271	0.95463	1	1	1	0.988431	1	APC,ARHGEF2,ATXN7,CAMSAP2,CIB1,CKAP2,CLASP1,CLASP2,MAP1B,MAP1S,MAP6D1,NAV3,SPAST,SPEF1,STMN2,TAOK1,TPX2,TRIM54,TRPV4,TTBK2,WDR47	0.03643,0.00032913,4.5615e-06,2.8219e-05,0.030327,0.0096905,0.009292,0.0011826,0.0096706,0.00015448,0.043645,1.6316e-06,0.0079113,0.01412,0.022203,0.0058094,0.027229,0.0030318,0.00015767,0.097905,0.0098346
GOBP_SENSORY_PERCEPTION_OF_SMELL	440	224	-0.11762	-0.014164	0.069224	0.95533	1	1	1	0.988886	1	ADCY3,B2M,B3GNT2,BBS1,BBS4,BEST2,CFAP69,CNGA4,CNGB1,DRD2,FZD2,GFY,NAV2,NCAM2,NXNL2,OR10A2,OR10A3,OR10A4,OR10A5,OR10A6,OR10A7,OR10AD1,OR10AG1,OR10G2,OR10G3,OR10G4,OR10G7,OR10G8,OR10G9,OR10H4,OR10J5,OR10P1,OR10Q1,OR10R2,OR10S1,OR10T2,OR10V1,OR10W1,OR11G2,OR11H4,OR11H6,OR13C2,OR13C3,OR13C4,OR13C5,OR13C8,OR13C9,OR13D1,OR13F1,OR13G1,OR13J1,OR14A16,OR1B1,OR1C1,OR1D2,OR1F1,OR1G1,OR1I1,OR1J1,OR1J2,OR1J4,OR1L1,OR1L4,OR1L6,OR1L8,OR1M1,OR1N1,OR1N2,OR1Q1,OR1S1,OR1S2,OR2A14,OR2A25,OR2A4,OR2A5,OR2AE1,OR2AG1,OR2AG2,OR2AP1,OR2B11,OR2C3,OR2D2,OR2D3,OR2F1,OR2F2,OR2G2,OR2G3,OR2K2,OR2T1,OR2T27,OR2T33,OR2T35,OR2T6,OR2Z1,OR3A1,OR3A2,OR4A15,OR4A16,OR4A5,OR4C11,OR4C15,OR4C16,OR4C46,OR4C6,OR4D1,OR4D11,OR4D2,OR4D5,OR4D9,OR4E2,OR4F15,OR4F6,OR4K1,OR4K5,OR4S2,OR51A2,OR51A4,OR51A7,OR51B2,OR51B4,OR51B5,OR51B6,OR51D1,OR51E1,OR51E2,OR51G1,OR51G2,OR51I1,OR51I2,OR51L1,OR51Q1,OR51T1,OR52B2,OR52B4,OR52B6,OR52H1,OR52I1,OR52I2,OR52J3,OR52K1,OR52K2,OR52M1,OR52N1,OR52N2,OR52N4,OR52W1,OR56A3,OR56B1,OR56B4,OR5AC2,OR5AN1,OR5AP2,OR5AR1,OR5AS1,OR5AU1,OR5B12,OR5B17,OR5B2,OR5B21,OR5B3,OR5D13,OR5D14,OR5D16,OR5D18,OR5F1,OR5H2,OR5H6,OR5I1,OR5J2,OR5K1,OR5K2,OR5K3,OR5K4,OR5L1,OR5L2,OR5M1,OR5M10,OR5M11,OR5M3,OR5M8,OR5M9,OR5P3,OR5W2,OR6A2,OR6B1,OR6B3,OR6C4,OR6M1,OR6Q1,OR6S1,OR6X1,OR7A10,OR7A17,OR7A5,OR7C1,OR7D4,OR7E24,OR8A1,OR8B12,OR8B2,OR8B3,OR8B4,OR8B8,OR8D1,OR8D2,OR8D4,OR8G1,OR8G5,OR8H2,OR8H3,OR8I2,OR8J3,OR8K5,OR8S1,OR8U1,OR9G1,OR9I1,OR9Q1,OR9Q2,PDE4A,SLC24A4,SLC6A3,TTC8,UBR3	0.065042,0.026203,0.0058435,2.7752e-06,0.015831,5.7118e-08,0.033225,0.0365,0.0065914,0.014682,0.0019289,0.00062188,0.00041891,5.9708e-09,0.014363,0.013135,0.061202,0.011299,0.034237,0.058963,0.013785,4.4615e-05,0.017808,0.018702,0.040527,0.059105,0.079815,0.059056,0.058967,0.030637,1.7496e-09,0.090041,0.018046,0.18997,0.064695,0.02947,0.016582,0.028721,0.064584,0.0040803,0.1077,0.034818,0.051133,0.051133,0.034818,0.051133,0.020923,0.030539,0.012266,0.0068565,0.011064,0.10695,0.0061994,0.1328,0.032238,0.024137,0.033117,0.063894,0.1256,0.1256,0.082708,0.033755,0.039634,0.032476,0.12554,0.1146,0.015372,0.015372,0.0063023,0.017642,0.01682,0.055521,0.084631,0.095755,0.084631,0.0089362,0.0067806,0.012008,0.012045,0.0038964,0.00021021,0.011754,0.023278,0.0763,0.065322,0.00017786,0.00034754,0.00388,0.061054,0.043802,0.025824,0.043802,0.061054,0.063755,0.075694,0.046222,0.0045728,0.014962,0.0058877,0.03759,0.020859,0.013795,0.0048577,0.048112,0.035019,0.0061977,0.00028388,0.14524,0.0061977,0.018702,0.019905,0.01709,0.068077,0.068077,0.1365,0.049376,0.035436,0.036408,0.081092,0.13391,0.095553,0.081092,0.12153,0.12153,0.022787,0.034077,0.032939,0.034824,0.032036,0.086415,0.024477,0.036408,0.015551,0.093452,0.11368,0.11433,0.020868,0.0088878,0.013154,0.0020977,0.0025954,0.0075565,0.087414,0.087414,0.053792,0.014986,0.016293,0.053792,0.041035,0.012848,0.049869,0.016889,0.016889,0.0085101,0.002204,0.26569,0.14224,0.2937,0.042153,0.18721,0.046848,0.031757,0.019176,0.026572,0.013908,0.030279,0.030279,0.0068088,0.033023,0.077175,0.093165,0.095353,0.059121,0.032823,0.026759,0.021659,0.020948,0.024464,0.017484,0.033308,0.019066,0.031817,0.013978,0.015692,0.077691,0.15879,0.012045,0.0054635,0.069044,0.060261,0.0016228,0.0038841,0.016415,0.0047249,0.0033239,0.099041,0.099041,0.001345,0.0010044,0.00021886,0.00081282,0.00020138,0.00011224,8.8022e-05,0.00020295,0.021389,3.7485e-06,4.271e-06,0.0187,0.016395,0.019343,0.027673,0.030098,0.0055579,0.045126,0.026323,0.060111,0.015633,0.090885,0.010268,3.4026e-07,0.0028361,4.2269e-07,0.026857
GOBP_T_HELPER_CELL_LINEAGE_COMMITMENT	18	15	-0.35969	-0.011287	0.21132	0.95562	1	1	1	0.988886	1	BATF,IL12B,IL12RB1,IL23R,IL6,IL6R,IRF4,LY9,MTOR,SPN,STAT3,STAT6,TBX21,TNFSF18,ZFPM1	0.045902,0.0019343,1.7894e-08,0.0084998,0.011106,0.0082681,0.013693,0.089931,0.0025628,0.014924,0.00041029,0.045796,0.00070844,0.10217,0.064711
GOBP_PROTEIN_K48_LINKED_UBIQUITINATION	64	56	-0.15971	-0.0096702	0.093676	0.95588	1	1	1	0.988886	1	AMFR,BFAR,BIRC2,BTRC,CDC34,CUL1,CUL3,DTX3L,GABARAP,HACE1,IFI27,ITCH,KBTBD7,KLHL3,NEDD4L,NMI,PELI1,PPIA,RFFL,RNF115,RNF126,RNF146,RNF152,RNF187,RNF216,RNF34,RNF4,RNF8,SKP1,SKP2,SYVN1,TNFAIP3,TOPORS,TRIM32,TRIM44,TTC3,UBE2B,UBE2C,UBE2D1,UBE2D2,UBE2D3,UBE2D4,UBE2E1,UBE2E2,UBE2E3,UBE2G1,UBE2H,UBE2K,UBE2Q2,UBE2R2,UBE2T,UBE3A,UBE3C,UBR5,ZNRF1,ZNRF2	0.079496,0.00068993,0.0089598,2.2642e-05,0.021494,0.011839,1.6862e-05,6.7297e-06,0.005343,0.0011675,0.0043407,3.1163e-05,0.017232,2.1072e-05,0.00094949,0.012679,0.00014112,0.0025573,4.3269e-05,6.684e-05,0.0050567,0.086104,0.00020336,0.031558,0.019649,0.022397,7.2422e-07,0.00037848,0.0020414,0.024291,0.0033285,0.037052,0.0042616,0.060747,0.02691,0.0050457,0.030127,0.087595,0.025688,3.6944e-05,2.9413e-05,0.078749,0.011108,8.4917e-05,0.005904,1.4504e-05,0.013343,3.933e-07,0.001336,0.033903,0.027994,0.022286,0.066861,0.0075075,0.0013674,0.079088
GOBP_BEHAVIORAL_RESPONSE_TO_COCAINE	13	12	-0.33767	-0.0094779	0.19803	0.9559	1	1	1	0.988886	1	ABAT,CDK5,DRD1,DRD2,DRD3,DRD4,FADD,HOMER1,HOMER2,HTR2A,PPP1R1B,SDK1	0.022033,0.00034843,0.01429,0.014682,0.0049383,0.035056,0.0096124,0.0039216,0.0017687,0.0026497,0.042296,1.608e-06
GOMF_TRANSMEMBRANE_TRANSPORTER_BINDING	121	107	-0.12671	-0.010587	0.074295	0.95593	1	1	1	0.988886	1	ABCC8,ABCC9,ACTN1,ACTN2,ACTN3,ACTN4,AKAP6,AKAP9,ANK1,ANK2,ANK3,AP2M1,ATP2A2,ATP2A3,BAG2,CABP4,CALM1,CALM2,CALM3,CAMK2D,CASR,CAV1,CAV3,CDH5,CHERP,CIB1,CRBN,CTNNB1,DIAPH1,DLG1,DPP10,FGF12,FKBP1A,FKBP1B,FYN,GOPC,GPD1L,GRINA,HERPUD1,HOMER1,HRC,ITPR2,KCNAB1,KCNAB2,KCNAB3,KCNC1,KCNC2,KCND3,KCNE1,KCNE2,KCNE3,KCNE4,KCNG4,KCNH1,KCNH5,KCNIP1,KCNJ11,KCNQ1,LRRC26,LRRC38,LRRC52,LRRC55,LRRK2,LYN,NEDD4L,NOS1,NPTN,PACS1,PANX1,PDE4B,PDE4D,PHPT1,PIRT,PKD1,PKD2,PKP2,PPP1R9B,PRKCSH,PRNP,PYCARD,RANGRF,RIMS1,RIMS3,RIMS4,RNF207,S100A10,SCN10A,SCN3B,SCN4B,SCN5A,SLC5A3,SLC8A1,SNTA1,SRC,SRI,STAC,TCAF1,TMEM74,TRDN,TSPO,USP10,VDAC1,YES1,YWHAE,YWHAH,YWHAQ,YWHAZ	0.0023941,9.5977e-05,2.2209e-05,6.1416e-05,1.7703e-05,0.011074,4.4431e-05,0.00025983,0.00069594,2.5661e-07,6.9119e-13,0.027241,2.5049e-05,0.00012385,0.076365,0.0080098,0.0086271,0.00013899,0.0083422,1.038e-05,0.012317,0.090974,0.015291,0.0003125,0.033761,0.030327,0.082257,0.039559,7.1623e-07,2.8597e-10,2.8726e-10,9.3902e-10,0.0032267,0.0020165,1.1845e-05,7.8831e-05,0.0032421,0.15044,0.037572,0.0039216,0.0019502,7.2316e-07,0.016384,0.0028946,0.0093936,0.0012109,0.023927,7.7091e-06,0.023167,0.0082052,0.012226,0.0046957,0.0095341,4.7445e-09,8.3911e-06,0.00017508,0.019091,0.00020763,0.0023191,0.027138,0.13237,0.039876,0.0079483,0.00021878,0.00094949,2.6772e-05,0.00081445,2.6034e-05,0.013672,4.7784e-07,6.1144e-14,0.060137,0.013375,0.02218,0.017187,0.0021258,0.017823,0.048873,0.12206,0.0091452,0.047808,1.0605e-10,1.0733e-06,6.2758e-06,0.0014447,0.12471,0.19968,0.00038354,0.0057634,7.2247e-06,0.00054495,0.00073944,0.094476,0.0016762,0.12494,0.015571,0.030416,0.00025732,0.0012404,0.088673,0.0024053,0.0084638,0.0020887,5.9208e-06,0.010063,0.015345,0.011322
GOBP_RESPONSE_TO_PAIN	33	30	-0.23671	-0.010499	0.13863	0.95612	1	1	1	0.988886	1	ADAM11,AKT1,AQP9,CAPN2,DBH,EDNRB,GCH1,LPAR5,MTOR,NMUR2,NTRK1,P2RX2,P2RX3,PIRT,PRKCG,RELN,RET,SCN11A,SCN3A,SCN9A,SLC6A2,TAC1,TACR1,THBS1,THBS4,TRPA1,TRPV1,TSPO,UCN,VWA1	0.00010368,0.0033768,0.0015383,0.0008855,0.024882,0.015674,0.00032602,0.047187,0.0025628,1.5066e-05,0.01151,0.046858,0.036463,0.013375,0.038868,4.1535e-05,0.071756,0.0069977,0.004681,0.0043229,0.011166,0.050605,0.011419,0.12506,0.0012453,0.071622,0.0058383,0.088673,0.00035972,0.0045565
GOBP_SULFUR_COMPOUND_METABOLIC_PROCESS	306	250	-0.078298	-0.0099525	0.045852	0.95613	1	1	1	0.988886	1	AADAT,ABHD14B,ACACA,ACACB,ACAT1,ACLY,ACOT1,ACOT12,ACOT7,ACOT8,ACSBG1,ACSBG2,ACSF2,ACSF3,ACSL1,ACSL3,ACSL5,ACSL6,ACSM1,ACSM2A,ACSM2B,ACSM3,ACSM4,ACSM5,ACSM6,ACSS1,ACSS2,AGXT,AHCY,AHCYL1,AHCYL2,AKR1A1,AMD1,ANGPT1,APIP,ARSG,B3GALT6,B3GAT3,B3GNT2,B3GNT3,B3GNT4,B3GNT7,B4GALT4,B4GAT1,BAAT,BHMT,BHMT2,BOLA1,BOLA2B,BPNT1,BTD,CBS,CHPF,CHPF2,CHST1,CHST11,CHST12,CHST13,CHST14,CHST15,CHST2,CHST5,CHST6,CHST8,CHST9,CHSY1,CHSY3,CIAO1,CIAPIN1,CPS1,CSAD,CSGALNACT1,CSGALNACT2,CTH,CTNNB1,DCN,DGAT1,DGAT2,DIP2A,DLD,DLST,DPEP2,DSE,EDNRB,EGFLAM,ELOVL1,ELOVL2,ELOVL4,ELOVL5,ELOVL6,ENPP1,EXT1,EXT2,EXTL1,EXTL2,EXTL3,FAR1,FAR2,FITM2,FMO1,FMO3,FXN,GAL3ST3,GAL3ST4,GCDH,GCLC,GCLM,GGT1,GGT5,GGT6,GGT7,GGTLC1,GGTLC2,GHR,GLB1,GLCE,GLRX3,GLRX5,GNMT,GNS,GPAM,GPC1,GSTA1,GSTM1,GSTP1,GUSB,HACD1,HACD2,HEXA,HEXB,HGSNAT,HLCS,HMGCS1,HPSE,HS2ST1,HS3ST1,HS3ST2,HS3ST3A1,HS3ST3B1,HS3ST4,HS3ST5,HS3ST6,HS6ST1,HS6ST3,HSCB,HSD17B12,HSD17B4,HSPA9,HYAL4,ICMT,IDUA,ISCA1,ISCA2,ISCU,LIAS,LPO,LYRM4,MAT1A,MAT2A,MAT2B,MCCC1,METTL16,MICAL1,MICAL2,MLYCD,MMS19,MPST,MRI1,MSRA,MTAP,MTHFD1,MTHFD2L,MTHFR,MTR,MTRR,MVD,MVK,NAGLU,NDNF,NDST1,NDST3,NDST4,NDUFAB1,NFS1,NFU1,NOX4,NUBP1,NUBP2,NUBPL,NUDT19,NUDT7,NUDT8,OGDH,OXSM,PAPSS1,PAPSS2,PDHA2,PDHB,PDHX,PDK1,PDK2,PDK4,PHGDH,PIPOX,PMVK,PPCS,PPT1,PXYLP1,SGSH,SLC10A7,SLC19A2,SLC19A3,SLC25A19,SLC27A2,SLC35D2,SLC7A11,SNCA,SPOCK3,ST3GAL1,ST3GAL2,ST3GAL3,ST3GAL4,ST3GAL6,STAT5A,STAT5B,SUCLA2,SUCLG1,SUCLG2,SULT1A3,SULT1A4,SULT1C2,SULT1C3,SULT1E1,SULT2A1,SULT2B1,SULT4A1,SULT6B1,SUOX,TCF7L2,TECR,THEM5,THTPA,TPK1,TPST1,TPST2,TST,UGDH,UST,XDH,XYLT1	1.6739e-07,0.00029016,0.0079697,0.034573,0.053302,0.00097117,0.021666,0.00029571,8.3059e-05,0.027439,0.0014782,0.015556,0.0017472,0.008629,0.00025647,0.0051879,0.0025815,0.0071894,0.058278,0.05341,0.0024756,0.045941,0.026658,0.05341,0.12668,0.00026364,2.0972e-05,0.03256,1.5319e-05,0.00020908,0.012013,0.0053172,3.0285e-05,0.0029225,0.10515,0.0018188,0.023585,0.00020039,0.0058435,0.0054438,9.4098e-10,0.013923,0.00015145,5.1509e-07,0.081707,0.0097993,7.8194e-05,0.025391,0.00077148,0.12674,0.012393,0.008464,2.2817e-07,0.097758,5.1431e-05,2.0267e-05,0.0004878,0.024598,0.00010039,0.0058442,0.00073332,0.082884,0.01514,0.0010182,0.001716,0.0056928,0.003471,1.0682e-05,0.043623,4.7698e-06,0.0088515,0.0006512,0.056877,0.0031257,0.039559,0.0044816,0.18756,0.032533,0.00046077,8.7351e-05,0.00066246,0.047684,0.0040261,0.015674,0.0010223,0.0025736,0.0014755,0.0080756,0.0011196,8.0848e-05,0.049085,6.844e-09,0.001197,0.0035886,0.0021577,0.0023243,0.087559,0.017894,0.029849,0.0046886,0.024343,0.034947,0.00014086,0.0018808,2.1102e-06,0.0052427,0.0001378,0.021711,0.062796,0.035724,1.7084e-05,0.087468,0.039728,0.001909,0.0059882,0.0093398,0.0092015,0.0012236,0.00032449,0.073538,0.0042233,0.0059399,0.063474,4.3277e-06,0.00030748,0.041879,0.031971,0.0016046,0.050213,0.042011,0.014611,0.026322,0.00077315,0.035662,0.011575,0.00059335,0.00078903,0.0013624,0.045284,9.6392e-07,0.00014731,0.029097,0.0002287,0.00089848,0.0034291,0.0041279,0.00031599,0.00012225,0.0059641,0.0022459,0.0021325,0.033982,0.050537,0.012185,0.0080384,6.4754e-08,0.00057952,7.3107e-05,0.028117,0.012566,3.7405e-05,0.03994,0.00074706,5.28e-05,0.001975,0.00022477,0.00029947,0.029892,5.5911e-11,0.037255,2.548e-14,0.11398,0.042786,0.02601,0.015926,0.0073848,0.0013252,3.4393e-06,0.0010275,0.07456,0.0069124,0.0086061,0.11532,2.693e-05,0.023356,0.0010434,0.05326,7.5067e-05,0.0012616,0.044262,0.003872,0.03361,0.044546,9.4291e-06,0.050821,0.0019534,0.0034406,0.0028425,0.060483,0.029288,0.045181,0.023351,0.037283,0.0046553,0.0010458,0.0015255,0.0038564,0.063888,0.035015,0.0076667,0.033269,0.015518,0.087065,0.00028987,0.044543,0.0038323,0.00023176,0.0012851,0.013485,2.3193e-05,6.3513e-07,3.1591e-06,0.093032,0.001781,0.0019704,0.0197,0.036297,0.0041254,0.00077148,0.010634,0.014991,0.070154,0.037994,0.015781,0.0013137,0.00024383,0.00016087,0.00051194,0.00076845,0.00050036,0.10162,0.0041325,0.00087204,0.0090149,0.0027744,0.0003256,0.0083801,0.0059746,0.028878,7.093e-05
GOBP_POSITIVE_REGULATION_OF_ALPHA_BETA_T_CELL_ACTIVATION	64	54	-0.15236	-0.0090593	0.089063	0.95641	1	1	1	0.988886	1	ADA,ANXA1,AP3B1,AP3D1,CARD11,CBFB,CCL19,CCR2,CD160,CD28,CD3E,CD55,CD80,CD81,CD83,CD86,EBI3,GLI3,IHH,IL12B,IL12RB1,IL18,IL23R,IL4R,ITPKB,JAK2,KLHL25,LGALS9,LILRB4,MALT1,NCKAP1L,NFKBID,NFKBIZ,NLRP3,PRKCQ,PRKCZ,PTPN22,PTPRC,RARA,RASAL3,RIPK2,RUNX1,RUNX3,SHB,SHH,SOCS1,SOCS5,SYK,TGFBR2,TNFSF4,TYK2,XCL1,ZBTB16,ZBTB7B	0.00023969,0.008873,1.5573e-05,0.00016458,0.00013711,0.014466,3.3732e-05,0.0022996,0.00019071,0.0041322,0.042258,0.019843,0.05562,0.04434,0.00053908,0.035963,0.01073,0.0011884,0.10293,0.0019343,1.7894e-08,0.015869,0.0084998,0.072928,5.2747e-05,0.01784,0.0012732,0.016468,0.0080158,0.18582,0.00027621,0.0012167,0.0075742,0.021568,4.5994e-05,0.0023411,0.00010293,0.030541,2.3391e-05,0.144,0.016159,0.00025865,0.011422,0.0032437,0.028513,0.035757,0.023956,0.012771,0.011653,0.040882,0.0071314,0.014577,0.0016599,0.00023554
GOBP_PURINE_NUCLEOSIDE_METABOLIC_PROCESS	25	18	-0.2659	-0.0091391	0.1553	0.95655	1	1	1	0.988886	1	ADA,ADK,APRT,DGUOK,ENPP4,GDA,GNMT,ICMT,MACROD1,MACROD2,MTAP,NT5C1A,NT5C1B,NT5E,OARD1,PGM2,PRTFDC1,XDH	0.00023969,0.0049593,0.0096859,0.020481,0.042306,5.891e-06,0.00032449,0.0022459,8.1684e-07,1.2011e-10,0.037255,0.037828,0.060489,5.2565e-05,0.011633,0.0052749,0.034708,0.028878
GOBP_UTERINE_SMOOTH_MUSCLE_CONTRACTION	11	11	-0.33504	-0.0090042	0.19569	0.95655	1	1	1	0.988886	1	ABAT,ADRA2A,ADRA2B,AGT,GPER1,OXT,OXTR,SETD3,TACR1,TACR2,TACR3	0.022033,0.010797,0.014135,0.0032376,0.038638,0.01328,0.010189,0.025753,0.011419,0.075007,0.014212
GOBP_REGULATION_OF_FILOPODIUM_ASSEMBLY	48	39	-0.20267	-0.010246	0.11812	0.95688	1	1	1	0.988886	1	AGRN,ARF6,ARHGAP44,BCAS3,CAPZB,CCL21,CCR7,CDC42,DAAM2,DMTN,DNM3,DPYSL3,EPHB2,FNBP1L,FSCN1,FXR2,GAP43,GPM6A,MIEN1,MYO10,MYO3A,MYO3B,NEURL1,NLGN1,NRP1,PALM,PIK3R1,PPP1R16B,RAB17,RAB3IP,RAB5A,RALA,RHOQ,STAU2,TENM2,TGFB3,TGFBR1,TRPM2,WASL	0.0050584,0.22272,0.0099726,7.1638e-05,0.010715,0.0063812,0.0002276,0.010185,0.038812,0.0049828,8.4667e-10,0.00027154,0.00090272,0.00012292,0.0036484,0.00029872,5.7081e-05,0.024596,0.042641,0.0071365,0.0010372,0.019184,0.0010296,6.0314e-08,6.787e-07,3.8388e-05,5.3295e-05,5e-10,0.025857,0.00024921,0.0034454,0.01965,0.0089272,0.0066723,7.0185e-10,0.10169,0.051811,0.018925,0.022979
GOBP_ESTABLISHMENT_OF_CELL_POLARITY	152	132	-0.10866	-0.010076	0.063323	0.95691	1	1	1	0.988886	1	ABL1,ABL2,ALPK2,AMOTL1,AMOTL2,ANKFN1,ARF6,ARFGEF1,ARHGEF11,BCAS3,BRSK1,BRSK2,CAMSAP3,CCL19,CCL21,CCR7,CDC42,CDH5,CDK5RAP2,CLASP1,CORO7,CRB1,CRB2,CRK,CRKL,CRTAM,CYP26B1,CYTH1,CYTH3,DCTN1,DOCK2,DOCK7,DOCK8,ENKD1,EPHB1,EZR,FAM89B,FAT1,FBF1,FBXW11,FERMT1,FEZ1,FGF10,FLOT2,FOXJ1,FRMD4A,FRMD4B,FSCN1,GJA1,GOLPH3,GPSM1,GPSM2,GSK3B,GSN,HSP90AB1,IGF1R,INSC,ITGB1,JAM3,KANK1,KAT5,KIF20B,KIF25,KIF26B,KRIT1,LAMA1,LLGL1,LLGL2,MAD2L1,MAP1B,MAPRE1,MARK2,MCPH1,MISP,MOS,MPP7,MYH9,MYO18A,MYO9A,NDC80,NDE1,NDEL1,NEK3,NSFL1C,NUMA1,PAFAH1B1,PARD3,PARD3B,PAX6,PHLDB2,PKD1,PKHD1,PLEKHG3,PLK1,PRICKLE1,PRKCI,PRKCZ,PTK2,PTK2B,PTK7,RAB10,RAB11FIP2,RAP1B,RICTOR,ROCK1,ROCK2,SAPCD2,SCRIB,SDCCAG8,SH3BP1,SHH,SIPA1,SIPA1L3,SLC9A3R1,SNX27,SPAG5,SPDL1,SPRY1,SPRY2,STK11,TCF15,TCIRG1,TRAF3IP2,TTC8,UBXN2B,UST,WDPCP,WEE1,WNT5A,WNT7A,WWC1,ZW10	0.0069252,0.018056,0.00099991,0.0060736,0.040264,0.03061,0.22272,0.080662,2.7682e-06,7.1638e-05,0.00037105,7.1737e-10,0.12449,3.3732e-05,0.0063812,0.0002276,0.010185,0.0003125,0.0066494,0.009292,0.0031914,0.0015551,0.0022986,7.6382e-07,0.027746,0.0012914,0.0018731,0.0012731,0.00022805,0.033379,9.1194e-09,0.017856,0.00038045,0.00074678,3.3897e-05,0.043284,3.1076e-05,0.026169,0.083532,0.025104,0.011266,7.3717e-06,0.010515,0.00097502,0.045886,1.8981e-06,2.3088e-06,0.0036484,0.094217,0.047827,0.065806,0.05774,7.3772e-05,0.0015551,0.0025726,1.9223e-08,0.0060624,0.0092224,3.1473e-08,0.013042,0.012169,2.5185e-06,0.053819,0.00014484,0.00043516,0.00034831,6.9248e-06,0.017348,0.029597,0.0096706,0.0086698,3.914e-08,0.032564,4.1839e-05,0.044401,7.7254e-07,0.011181,0.0032888,0.001317,0.045141,7.7528e-05,0.073236,0.0048595,0.0018352,0.0061874,0.0078629,1.2164e-05,0.0035247,0.0082472,0.0019932,0.02218,1.3157e-07,0.0059725,0.091324,1.404e-07,0.033731,0.0023411,0.033531,3.1299e-05,0.012374,0.018369,0.072425,0.089178,0.061037,0.020366,0.064811,0.00033163,1.1538e-08,5e-10,0.044223,0.028513,0.00034707,1.4224e-05,0.013453,6.8133e-05,0.014859,1.1656e-05,0.065038,0.0065501,0.00051987,0.010197,0.074174,6.6816e-06,4.2269e-07,0.014677,0.0059746,9.089e-06,0.11389,0.0048404,0.023531,6.0232e-06,0.00046338
GOBP_CENTRIOLE_CENTRIOLE_COHESION	15	13	-0.33273	-0.0097203	0.19385	0.95694	1	1	1	0.988886	1	CCDC102B,CEP135,CEP250,CEP44,CEP68,CNTLN,CROCC,CTNNB1,DCTN1,KIF3A,NEK2,NIN,RTTN	0.0050426,0.027106,0.00044937,0.05532,0.0041276,0.0057858,0.078077,0.039559,0.033379,0.0047548,0.021001,0.003276,0.16972
GOBP_NEGATIVE_REGULATION_OF_CELL_DIVISION	18	12	-0.3776	-0.010599	0.21957	0.95724	1	1	1	0.988886	1	ASPM,AURKB,BLM,CHMP4C,E2F7,E2F8,INTU,MYC,PTCH1,RFPL1,VPS4A,ZFYVE19	0.0031995,0.013817,0.050041,0.15674,0.0039253,0.099283,0.00047756,0.13261,0.00053942,5.7889e-06,7.5238e-05,0.00013575
GOMF_XENOBIOTIC_TRANSMEMBRANE_TRANSPORTER_ACTIVITY	29	24	-0.25607	-0.010161	0.14887	0.95728	1	1	1	0.988886	1	ABCA3,ABCA8,ABCB1,ABCB5,ABCC1,ABCC2,ABCC3,ABCC4,ABCC5,ABCG2,RALBP1,SLC18A1,SLC19A1,SLC22A1,SLC22A2,SLC22A5,SLC29A4,SLC36A1,SLC43A3,SLC47A1,SLC47A2,SLC6A11,SLC6A13,SLC6A6	0.050255,0.024808,0.0068794,0.00043252,0.0232,0.0026483,0.012142,0.021367,0.00099502,0.068635,6.7711e-07,0.017043,0.056618,3.6367e-05,0.0092246,0.071195,5.9377e-07,0.0074674,0.0026102,0.0052588,0.045932,0.029204,0.0057718,0.0009015
GOCC_CLATHRIN_COAT_OF_COATED_PIT	16	13	-0.38226	-0.011167	0.22221	0.95729	1	1	1	0.988886	1	AP2A2,AP2B1,AP2M1,AP2S1,CLTA,CLTB,EPS15,EPS15L1,PICALM,SGIP1,STON1,STON2,SYNJ1	0.017916,1.4119e-09,0.027241,0.010344,0.01867,0.055927,0.12557,0.0087228,0.00042227,0.00069012,8.2558e-06,0.00024193,0.028941
GOBP_POSITIVE_REGULATION_OF_KIDNEY_DEVELOPMENT	10	9	-0.45474	-0.011055	0.26391	0.95755	1	1	1	0.988886	1	BMP4,FOXD1,MYC,PAX2,PPP3CA,RET,SOX8,SOX9,WNT4	0.055304,0.029015,0.13261,0.079453,6.9504e-05,0.071756,2.6778e-07,0.07791,0.0030001
GOMF_NUCLEOTIDE_TRANSMEMBRANE_TRANSPORTER_ACTIVITY	25	18	-0.29215	-0.010041	0.16948	0.95761	1	1	1	0.988886	1	ABCC4,ABCC5,LRRC8A,SLC17A9,SLC19A1,SLC25A16,SLC25A17,SLC25A19,SLC25A23,SLC25A24,SLC25A25,SLC25A33,SLC25A36,SLC25A41,SLC25A52,SLC33A1,SLC35B2,SLC35B3	0.021367,0.00099502,0.0097685,3.6716e-06,0.056618,5.8826e-05,0.00091807,0.087065,0.037177,0.0023351,0.043091,0.0081231,0.029241,0.057206,0.056962,0.046484,0.00039783,0.012316
GOCC_SPERM_CONNECTING_PIECE	10	7	-0.4428	-0.0094943	0.25685	0.95763	1	1	1	0.988886	1	CAPZB,DNAJB13,FSIP2,PRKAR1A,SPATA6,SPATA6L,SPATC1L	0.010715,0.036075,0.091805,0.00053324,0.032904,0.033457,0.0045436
GOCC_EXTRINSIC_COMPONENT_OF_MEMBRANE	278	234	-0.083735	-0.010303	0.048498	0.95786	1	1	1	0.988985	1	AAK1,ACADVL,AKAP9,AKT1,ALOX15,ALOX15B,ANXA1,ANXA13,AP2M1,APC,ARHGEF25,ARHGEF40,ARMC12,ATG14,ATG2A,ATG2B,ATP6V1A,ATP6V1B1,ATP6V1B2,ATP6V1C1,ATP6V1D,AZU1,BECN1,BECN2,BIN1,BLK,BLOC1S6,CAV2,CCDC115,CDH1,CDH10,CDH11,CDH12,CDH13,CDH15,CDH17,CDH18,CDH19,CDH2,CDH20,CDH22,CDH23,CDH24,CDH26,CDH3,CDH4,CDH5,CDH6,CDH7,CDH8,CDHR3,CNR2,CNTFR,COQ3,COQ5,COQ6,COQ7,CRKL,CTNNA1,CTNNA2,CTNNB1,CUBN,CYTH1,CYTH3,DCHS1,DLG4,DMBT1,DNAJA3,DNAJC6,EEA1,EFCAB7,EHD2,EMC2,EPN3,ERRFI1,ESYT2,ESYT3,EZR,FARP1,FCN1,FER,FERMT2,FES,FGR,FKBP1A,FOLR3,FRK,FYN,GBA2,GFRA1,GFRA2,GFRA3,GML,GNA11,GNA12,GNA13,GNA14,GNA15,GNAI1,GNAI3,GNAL,GNAO1,GNAQ,GNAS,GNAT2,GNAZ,GNB1,GNB2,GNB4,GNB5,GNG13,GNG2,GOLGA3,GRAMD1A,HCK,HID1,HPCA,IQGAP1,KALRN,KCNAB1,KCNAB2,KIAA1755,KIF1A,KRAS,LCK,LPA,LYN,MCF2L,MGLL,MICALL1,MMP27,MTMR3,MUC16,MYZAP,NAAA,NDUFAF5,NLRP10,NMT2,NOA1,NUMA1,OSBPL2,OSR1,PACSIN2,PCSK9,PICALM,PIK3C2A,PIK3C2B,PIK3C2G,PIK3C3,PIK3CA,PIK3CB,PIK3CD,PIK3CG,PIK3R1,PIK3R2,PIK3R3,PIK3R4,PIK3R6,PLAUR,PLEKHA4,PLEKHG4,PLEKHG4B,PLG,PML,PPP3CA,PRNP,PTK6,PXK,RAC1,RB1CC1,RGS6,RGS8,RNF10,RNF112,RPH3A,RTBDN,S100A6,SCRIB,SEC23A,SERPINE2,SHANK3,SLA2,SNAP25,SNAP91,SNX10,SNX18,SNX33,SOCS1,SOCS3,SOCS4,SOCS5,SOCS6,SRC,SRMS,STAC,STAC2,STAC3,STK39,STXBP1,STXBP5,SYK,SYN3,SYT6,SYTL1,SYTL2,SYTL3,TAMM41,TDGF1,TF,TGM3,TIAM1,TOR1A,TPR,TPRG1L,TRIO,UBB,UBXN6,ULK1,UMOD,USP8,UVRAG,VAC14,VPS13A,VPS13C,VPS13D,WDR45B,WDR81,WDR91,WIPI1,WIPI2,WNT2,YES1,ZC3H12A,ZFYVE1	0.0071666,0.021647,0.00025983,0.0033768,0.013287,0.010177,0.008873,0.014873,0.027241,0.03643,0.0029288,0.0005478,0.0040517,3.9265e-05,0.0004505,0.025634,0.086225,0.10023,0.019116,4.4487e-05,0.00066074,0.013651,0.0040541,0.0019415,0.0031502,0.00054309,0.0027612,0.069093,0.015992,0.0034052,0.0010194,1.1921e-10,1.3844e-05,4.5710000000000004e-21,0.00028955,0.00085637,0.00082516,0.016981,2.3824e-06,0.00021673,0.0044761,0.00024258,0.013154,0.13192,0.0027056,6.5056e-05,0.0003125,0.025932,2.4522e-05,2.0756e-06,0.00012103,0.087594,4.2855e-06,0.065479,0.00031165,4.6111e-06,0.037276,0.027746,0.0035131,1.9864e-16,0.039559,0.0025055,0.0012731,0.00022805,0.052049,0.021647,0.00039551,0.017658,0.012607,1.1645e-05,0.025894,0.012891,0.0014915,0.0042883,0.12132,0.0061969,0.00011463,0.043284,5.0561e-10,0.012077,0.01185,0.0061417,1.7219e-07,0.0012404,0.0032267,0.020129,0.028102,1.1845e-05,0.00023084,0.0053133,0.0211,1.7989e-05,2.8961e-06,0.0056143,0.0012827,0.013072,0.010163,0.060292,0.013632,3.3052e-06,0.00047391,3.2915e-05,0.055773,0.0033621,1.118e-05,0.0063984,5.3607e-06,0.00032291,0.013584,0.0014424,0.0093316,0.0013622,0.012456,0.0087387,0.0072971,0.0011708,0.027167,0.0021497,5.9603e-06,0.016384,0.0028946,0.042009,0.018982,0.080503,0.0040144,0.0010819,0.00021878,0.00016446,0.0020512,5.5245e-05,0.005444,1.2693e-07,0.0050152,0.0002273,0.0004387,0.03265,0.017072,0.064497,0.00033315,0.0061874,8.4622e-06,0.038336,0.0048072,0.0059528,0.00042227,0.022576,5e-10,0.0012035,1.721e-05,0.010218,0.10994,0.001179,0.050731,5.3295e-05,1.5645e-08,0.092624,0.015944,0.0056942,0.051367,0.065171,0.0082874,0.042129,0.013596,0.0018392,6.9504e-05,0.12206,0.00079244,0.00079402,0.042296,0.089515,2.1452e-05,0.012616,0.00031542,8.2426e-11,0.019224,9.6101e-05,0.012684,1.1538e-08,0.015092,0.057038,3.4715e-07,0.023988,0.016753,0.0044849,0.01956,0.0098131,0.055074,0.035757,0.017214,5.5115e-06,0.023956,0.017594,0.0016762,0.0010568,0.015571,1.7613e-05,0.00099087,0.00020255,0.0002851,0.0016473,0.012771,7.9128e-05,0.0050036,0.029865,0.01255,0.0017871,0.012473,0.0050456,0.055395,0.033961,0.00015554,0.050215,0.0066428,0.0079965,0.004245,0.042934,6.1693e-05,0.0028012,0.065628,0.032764,0.0024784,6.7597e-05,0.037045,0.00058517,0.00078416,0.0039677,0.0019345,0.097892,0.010767,0.00014884,0.010297,0.0020887,0.0016455,0.0060583
GOCC_RUFFLE	175	155	-0.092418	-0.0092791	0.053393	0.95825	1	1	1	0.989239	1	ABCA7,ABL1,ACAP2,ACTN1,ADAM17,ADGRE2,AIF1L,AKT2,ALS2,APC,APPL2,ARAP3,ARF4,ARF6,ARFIP2,ARHGAP18,ARHGEF2,ARHGEF26,ARHGEF4,ARHGEF7,ASAP3,ATP6V1B2,BAIAP2,BCAR1,C2CD5,CAPG,CDK6,CFL1,CIB1,CLASP2,CLCN3,CLIP1,COBL,CORO1C,CSPG4,CYFIP1,CYTH3,DBNL,DIAPH1,DLC1,EEF1A1,EGFR,EPB41L5,EPHA2,EPS8,EPS8L1,EPS8L2,EPS8L3,EZR,FAM107A,FAP,FERMT1,FGD2,FGD3,FGD4,FGD5,FGD6,FGR,FRMD4B,FSCN1,HIP1R,IFIT5,INPP5E,INPP5J,INPP5K,IQGAP1,ITGA5,ITGAV,ITGB1,ITGB3,KANK1,KIF18A,KLHL2,KLHL41,KSR1,LAYN,LIMA1,MACF1,MEFV,MKLN1,MTMR14,MTMR6,MTMR9,MTSS1,MYADM,MYH9,MYO10,MYO1C,MYO5A,MYO6,MYO9B,NCKAP1,NF2,NME1,NME2,PACSIN2,PAK1,PALLD,PARD6A,PDE4A,PDE9A,PDLIM7,PDPN,PIP5K1A,PIP5K1C,PLA2G4F,PLCG1,PLCG2,PLEK,PLEKHA1,PLEKHO1,PODXL,PPP1R9B,PSD2,PSD3,PSD4,PTK6,RAB22A,RAB34,RAB5A,RAC1,RASA1,RASGRP2,RINL,ROCK1,RPS3,S100A11,S100A6,S100B,SAMSN1,SCIMP,SH2B2,SH2D3C,SH3BGRL3,SH3YL1,SLC9A3R1,SNTG1,SNX9,SPATA13,SPRY2,SPRY4,SRC,TESC,THEM4,TIRAP,TLN1,TLN2,TLR4,TPM1,TRPV4,TWF1,VIL1,WASF2,WIPF1,WWC1	0.015744,0.0069252,0.049371,2.2209e-05,0.10008,0.012575,0.0046491,0.11771,0.022625,0.03643,3.2963e-06,3.0503e-07,0.0047885,0.22272,0.0085657,0.0011131,0.00032913,0.00098895,0.0035836,0.014569,0.0072262,0.019116,5.0934e-05,0.010315,0.014428,0.00096986,9.1067e-05,5.7209e-06,0.030327,0.0011826,3.1581e-09,6.9314e-11,0.0087898,1.2727e-06,0.2263,0.00038553,0.00022805,0.034704,7.1623e-07,0.0007386,0.045596,0.00023466,0.048663,0.11522,0.043978,0.1087,0.0053792,0.059076,0.043284,0.029576,0.02648,0.011266,0.03192,0.017057,0.00011006,0.012761,0.013721,0.0012404,2.3088e-06,0.0036484,9.6589e-15,0.017227,0.022295,0.0088226,0.007583,0.0021497,0.0024288,0.0011203,0.0092224,0.00056951,0.013042,5.4566e-05,3.8562e-05,0.00010249,0.016468,0.014203,0.062826,0.002079,0.0079563,3.5772e-06,0.002522,0.045847,0.063122,0.00081913,0.037453,0.011181,0.0071365,6.1368e-08,3.2278e-05,4.8234e-05,0.013225,0.00067317,7.0403e-12,0.0020963,0.0021965,0.0048072,1.1133e-05,0.0014351,0.0078724,0.010268,0.0037558,4.0576e-12,0.00078534,0.0030969,0.01553,0.00044055,4.6289e-05,0.0004527,0.0052398,0.030972,0.015257,0.040691,0.017823,0.00015608,5.8816e-07,0.063994,0.00079244,0.0071711,0.018207,0.0034454,0.042296,0.019612,0.004939,0.048174,0.020366,0.037541,0.037915,0.012684,0.037557,0.01125,0.019514,0.0024432,0.0032306,0.01398,0.033492,0.013453,0.013938,0.0021173,0.016628,0.0065501,0.021491,0.0016762,1.5037e-06,0.086763,0.016538,0.001359,0.0019175,3.7169e-05,0.013303,0.00015767,0.11565,0.010054,0.025557,0.00016654,6.0232e-06
GOBP_PYRAMIDAL_NEURON_DIFFERENTIATION	12	11	-0.37774	-0.010152	0.21774	0.9586	1	1	1	0.989239	1	BCL6,DCLK2,DISC1,FGFR2,FOXG1,OGDH,SCYL2,SLC4A10,UNC5D,UQCRQ,ZMIZ1	3.5156e-05,0.031107,7.9916e-05,0.0014301,1.5195e-05,0.044546,0.078171,0.007728,0.023744,0.0051871,0.0018596
GOBP_ACTIVATION_OF_JANUS_KINASE_ACTIVITY	15	13	-0.3163	-0.0092405	0.1823	0.95862	1	1	1	0.989239	1	AGT,CD300A,GH1,GHR,IL12B,IL23R,IL4,IL6R,JAK2,PIBF1,PRLR,PTK2B,SOCS1	0.0032376,0.0021585,5.8157e-05,0.001909,0.0019343,0.0084998,0.0057933,0.0082681,0.01784,0.0080821,0.023043,3.1299e-05,0.035757
GOBP_ADENOSINE_METABOLIC_PROCESS	10	5	-0.44086	-0.0079895	0.25396	0.9587	1	1	1	0.989239	1	ADA,NT5C1A,NT5C1B,NT5E,XDH	0.00023969,0.037828,0.060489,5.2565e-05,0.028878
GOBP_INORGANIC_ANION_TRANSPORT	170	146	-0.10194	-0.0099365	0.058691	0.95878	1	1	1	0.989239	1	ABCB1,ABCC1,ABCC2,ABCC3,ABCC4,ABCC5,ABCC6,ABCC9,ADAMTS8,ANKH,ANO1,ANO10,ANO2,ANO3,ANO4,ANO5,ANO6,ANO7,ANO8,ANO9,APOL1,ATP8B1,BEST1,BEST2,BEST3,BEST4,BSND,CA2,CA7,CASR,CCT8L2,CEBPB,CFTR,CLCA1,CLCA2,CLCA4,CLCC1,CLCN1,CLCN2,CLCN3,CLCN6,CLCN7,CLCNKA,CLCNKB,CLDN17,CLIC3,CLIC4,CLIC5,CLIC6,CLNS1A,CRY2,ENPP1,ENPP3,GABRA1,GABRA2,GABRA4,GABRA5,GABRA6,GABRB1,GABRB2,GABRB3,GABRG1,GABRG2,GABRG3,GLRA1,GLRA3,GLRB,GPR89A,KCNQ1,LRRC8A,LRRC8B,LRRC8C,LRRC8D,NMUR2,OCA2,P2RY6,PCYOX1,PRKG2,PTAFR,SFRP4,SLC11A1,SLC12A2,SLC12A3,SLC12A4,SLC12A5,SLC12A6,SLC12A7,SLC12A8,SLC12A9,SLC13A1,SLC13A4,SLC17A6,SLC17A7,SLC17A8,SLC1A1,SLC1A3,SLC1A4,SLC1A7,SLC20A1,SLC20A2,SLC22A11,SLC22A6,SLC22A8,SLC25A11,SLC25A3,SLC25A30,SLC26A1,SLC26A11,SLC26A2,SLC26A3,SLC26A4,SLC26A5,SLC26A7,SLC26A8,SLC26A9,SLC34A1,SLC34A2,SLC37A1,SLC37A2,SLC37A3,SLC37A4,SLC39A14,SLC4A1,SLC4A10,SLC4A11,SLC4A2,SLC4A3,SLC4A4,SLC4A5,SLC4A7,SLC4A8,SLC4A9,SLC5A1,SLC5A5,SLC6A1,TG,TSPO,TTYH1,TTYH2,TTYH3,UCP2,VDAC1,VDAC2,VDAC3,WNK4,XPR1	0.0068794,0.0232,0.0026483,0.012142,0.021367,0.00099502,0.18143,9.5977e-05,0.0071887,0.014834,0.0041481,0.00016262,0.0022595,0.00067562,1.0728e-05,0.012037,0.012397,0.00369,0.054848,0.012627,0.0017948,0.021432,0.019093,5.7118e-08,0.00091029,0.049548,0.038522,0.007196,5.2572e-07,0.012317,0.15931,0.0005894,0.012261,0.053278,0.053278,0.00085321,0.049525,0.0031112,0.014398,3.1581e-09,0.035214,0.0049669,0.0035206,0.0039193,0.084202,0.030344,0.02416,0.046592,0.0017271,0.0059074,0.00077272,0.049085,0.01861,0.0067945,0.022477,0.00085908,0.0013557,0.0011656,7.961e-07,0.00012555,0.00018313,9.8859e-07,1.3787e-05,4.8442e-07,0.0062847,0.0049595,0.012291,0.1004,0.00020763,0.0097685,0.031763,0.0014748,0.016562,1.5066e-05,0.020237,6.6031e-05,0.00081239,3.9677e-05,0.022011,0.050322,0.026174,0.0024512,0.048668,0.083401,0.01002,0.0012957,0.029788,0.0011327,0.013671,0.0023284,0.0035788,0.073966,0.00048247,0.0038666,0.0096626,0.18766,0.0012004,0.0011645,0.0072901,4.1183e-10,0.071895,0.024722,0.014879,0.040293,0.0010731,0.017797,0.0025746,0.035015,0.091489,0.0032778,0.035971,0.030203,0.00052805,0.089385,0.071406,0.062644,0.012598,9.9756e-06,0.0071375,0.00035051,0.0011487,0.036263,8.0998e-06,0.007728,0.00054774,0.00024073,0.0046664,1.0892e-05,0.034063,0.02475,0.00019866,0.00010812,0.023928,0.04142,0.0022119,9.1713e-05,0.088673,9.9162e-11,0.026603,2.8152e-07,0.012426,0.0084638,0.0020721,0.022161,0.00020763,0.00097193
GOBP_REGULATION_OF_HELICASE_ACTIVITY	12	10	-0.33277	-0.0085272	0.19125	0.95905	1	1	1	0.989374	1	CHTOP,IFIT1,MCM2,MNAT1,MSH2,MSH3,MSH6,POT1,SIRT1,TP53	0.10225,0.019015,0.024795,0.0017716,0.0071849,1.0125e-06,0.00099012,0.015989,0.0025693,0.00050218
GOMF_PHOSPHATIDYL_PHOSPHOLIPASE_B_ACTIVITY	11	11	-0.37118	-0.0099753	0.21311	0.95921	1	1	1	0.989374	1	ASPG,LIPC,PLA2G15,PLA2G4A,PLA2G4B,PLA2G4C,PLA2G6,PLB1,PNPLA6,PNPLA7,PNPLA8	0.0001251,0.00010453,0.00024387,0.018032,0.01564,0.057618,0.0013183,0.010991,0.010473,0.0016758,0.00027397
GOBP_STORE_OPERATED_CALCIUM_ENTRY	22	15	-0.30869	-0.0096865	0.177	0.95941	1	1	1	0.989374	1	CASQ1,CRACR2A,CRACR2B,EFHB,HOMER1,HOMER2,HOMER3,JPH4,ORAI1,ORAI2,ORAI3,SPINK1,STC2,STIM1,STIM2	0.0068287,0.020814,0.008884,0.0017702,0.0039216,0.0017687,0.00043499,0.0059788,0.018629,0.004958,0.031309,0.015979,0.091531,0.0058077,0.0096419
GOCC_AXONEMAL_DYNEIN_COMPLEX	22	16	-0.31152	-0.010095	0.17843	0.95957	1	1	1	0.989374	1	CCDC65,CFAP70,DNAH12,DNAH17,DNAH2,DNAH3,DNAH5,DNAH7,DNAH8,DNAH9,DNAI1,DNAI2,DNAL1,DNHD1,DRC1,NME8	0.00024599,0.078535,0.0035946,0.0044135,0.00020665,0.032687,4.9724e-06,4.2961e-05,0.002537,4.5516e-05,1.2061e-05,0.050457,0.0014797,0.02269,0.053362,0.080296
GOBP_NEGATIVE_REGULATION_OF_RESPONSE_TO_REACTIVE_OXYGEN_SPECIES	23	12	-0.40874	-0.011473	0.23404	0.95962	1	1	1	0.989374	1	DDR2,GPR37,IL10,LRRK2,MET,NFE2L2,NR4A3,PARK7,PDE8A,PINK1,TRAP1,TXN	0.01272,0.0064014,0.030651,0.0079483,0.00064636,0.0014312,0.015442,0.056436,0.023586,0.060241,6.8375e-06,0.081046
GOMF_LIPID_TRANSPORTER_ACTIVITY	165	139	-0.10605	-0.010088	0.060681	0.95972	1	1	1	0.989374	1	ABCA1,ABCA10,ABCA12,ABCA13,ABCA2,ABCA3,ABCA4,ABCA5,ABCA6,ABCA7,ABCA8,ABCA9,ABCB1,ABCB4,ABCC1,ABCC3,ABCC4,ABCD2,ABCD3,ABCD4,ABCG1,ABCG4,ABCG5,ABCG8,AKR1C4,ANO3,ANO4,ANO6,ANO9,APOA1,APOA2,APOA4,APOB,APOC4,APOD,APOE,APOF,ATG2A,ATG2B,ATG9B,ATP10A,ATP10B,ATP10D,ATP11A,ATP11B,ATP8A1,ATP8A2,ATP8B1,ATP8B2,ATP8B3,ATP8B4,ATP9A,ATP9B,C2CD2L,CETP,CFHR4,CLPTM1L,CPTP,ESYT1,FABP2,FABP4,FABP5,GLTP,GLTPD2,GRAMD1A,GRAMD1B,GRAMD1C,MFSD2A,MFSD2B,MTTP,NPC1,NPC2,OSBP,OSBP2,OSBPL10,OSBPL11,OSBPL1A,OSBPL2,OSBPL3,OSBPL5,OSBPL6,OSBPL7,OSBPL8,OSBPL9,PCTP,PITPNA,PITPNB,PITPNC1,PITPNM1,PITPNM2,PITPNM3,PLEKHA8,PLSCR1,PLSCR2,PLSCR3,PLSCR4,PLSCR5,PRELID1,PRELID2,RBP4,SFTPA1,SLC10A1,SLC10A2,SLC10A4,SLC10A5,SLC10A6,SLC10A7,SLC22A1,SLC22A11,SLC22A2,SLC22A6,SLC22A8,SLC22A9,SLC27A1,SLC27A2,SLC27A3,SLC27A5,SLC43A3,SLC51A,SLC51B,SLCO1A2,SLCO1B1,SLCO1B3,SLCO2A1,SLCO2B1,SLCO3A1,SLCO4A1,SPNS2,STAR,STARD3,STARD4,STARD5,STRA6,TMEM30A,TMEM41B,TRIAP1,TSPO,TTPA,VMP1	2.66e-05,0.059997,0.027967,0.000287,0.00049239,0.050255,1.5645e-05,0.0001445,0.010597,0.015744,0.024808,0.0015153,0.0068794,0.0098037,0.0232,0.012142,0.021367,4.3262e-05,0.075833,0.00045358,0.0090998,0.0020179,0.02847,0.00014059,0.048934,0.00067562,1.0728e-05,0.012397,0.012627,3.8652e-05,0.017343,5.4226e-05,0.0071613,0.00052431,0.0078514,0.0009553,0.02202,0.0004505,0.025634,0.00078323,0.010489,0.00028845,0.0032051,0.051318,6.4717e-09,0.00041781,0.00033563,0.021432,0.0030628,0.00040355,5.3183e-05,0.00015047,0.0145,0.00078015,0.002674,0.00074059,0.0077745,0.0032954,0.00014758,0.0608,0.00097335,0.0066648,0.00040454,0.061092,0.0087387,0.00022803,0.023376,0.0041508,0.0073792,0.00041472,4.697e-05,0.050495,0.015807,4.1872e-05,0.00084291,0.00047746,2.5994e-05,8.4622e-06,4.9405e-15,0.028911,0.0086306,0.00046697,0.011771,0.008463,0.043454,0.0008518,0.11405,1.8662e-08,0.0080279,2.9421e-15,0.0076662,0.029165,0.0012935,0.023306,0.00021501,0.042756,0.0010251,0.048767,0.009097,0.0021067,0.030722,0.0095157,0.01099,0.011146,0.14138,0.0044257,0.0076667,3.6367e-05,0.071895,0.0092246,0.024722,0.014879,0.0015004,0.015991,0.00028987,0.0028304,0.024047,0.0026102,0.0089126,0.012279,0.01021,0.013321,0.019711,0.0024827,0.019274,1.425e-05,0.060866,0.030015,2.1763e-05,0.053738,0.004217,0.075651,0.0052935,0.027441,0.0038294,0.00017956,0.088673,0.046506,0.0015352
GOBP_INFLAMMATORY_CELL_APOPTOTIC_PROCESS	23	18	-0.33985	-0.011681	0.19377	0.96026	1	1	1	0.989792	1	ANXA1,CDKN2A,CTSL,FASLG,GHSR,HCAR2,IL6,IRF3,IRF7,ITPKB,PIK3CB,PIK3CD,PLEKHO2,SIRT1,SLC7A11,ST6GAL1,TCP1,ZMPSTE24	0.008873,0.01607,0.03737,0.068068,0.1028,1.2394e-06,0.011106,0.0091746,0.035056,5.2747e-05,0.10994,0.001179,0.0011094,0.0025693,0.0038323,0.00076502,0.0050584,0.013059
GOMF_PHOSPHATIDYLINOSITOL_4_PHOSPHATE_BINDING	29	26	-0.25349	-0.010469	0.14414	0.96067	1	1	1	0.990076	1	ARFIP1,ARFIP2,DAB2IP,GOLPH3,GOLPH3L,GSDMA,GSDMB,GSDMC,GSDMD,JPH2,LANCL2,NLRP3,OBSCN,OSBP,OSBPL5,OSBPL8,PLA2G4A,PLA2G4E,PLEKHA3,PLEKHA5,PLEKHA8,PLEKHF1,SESTD1,SH3PXD2A,SNX24,SNX3	0.17178,0.0085657,0.00017167,0.047827,0.051613,0.030064,0.03105,0.014714,0.0013598,0.0028557,0.065226,0.021568,0.0077089,0.015807,0.028911,0.011771,0.018032,0.0037189,0.019329,0.0076146,0.029165,0.11832,0.0025262,1.73e-05,0.065235,0.00096201
GOBP_NAD_METABOLIC_PROCESS	43	33	-0.2132	-0.0099168	0.1211	0.96083	1	1	1	0.990101	1	ACMSD,AFMID,ASPDH,CD38,GPD1,GPD1L,HAAO,IDH3B,IDO2,KMO,KYNU,MDH1,MDH1B,ME1,NADK,NADSYN1,NAMPT,NAPRT,NMNAT1,NMNAT2,NMNAT3,NMRK1,NMRK2,NNMT,NUDT12,NUDT13,NUDT17,OGDH,PARP16,PARP9,PC,PTGIS,QPRT	0.0024822,0.025612,2.0799e-05,0.0062353,0.0021995,0.0032421,0.0052618,0.013627,0.1277,0.0010098,0.0003718,0.020467,0.00016594,0.00017929,6.6583e-05,0.042957,0.015828,0.0011543,0.014657,3.2069e-05,0.011223,0.0041493,0.0090526,0.1338,0.00041447,0.082326,0.00085397,0.044546,0.003418,6.5005e-06,5.4267e-10,0.0059612,0.018006
GOBP_THIOESTER_METABOLIC_PROCESS	88	72	-0.1406	-0.0096478	0.079739	0.96106	1	1	1	0.990159	1	AADAT,ACACA,ACACB,ACAT1,ACLY,ACOT1,ACOT12,ACOT7,ACOT8,ACSBG1,ACSBG2,ACSF2,ACSF3,ACSL1,ACSL3,ACSL5,ACSL6,ACSM1,ACSM2A,ACSM2B,ACSM3,ACSM4,ACSM5,ACSM6,ACSS1,ACSS2,BAAT,DGAT1,DGAT2,DIP2A,DLD,DLST,ELOVL1,ELOVL2,ELOVL4,ELOVL5,ELOVL6,FAR1,FAR2,FITM2,GCDH,GPAM,HACD1,HACD2,HMGCS1,HSD17B12,HSD17B4,MLYCD,MVD,MVK,NUDT19,NUDT7,NUDT8,OGDH,OXSM,PDHA2,PDHB,PDHX,PDK1,PDK2,PDK4,PIPOX,PMVK,PPCS,PPT1,SLC27A2,SNCA,SUCLA2,SUCLG1,SUCLG2,TECR,THEM5	1.6739e-07,0.0079697,0.034573,0.053302,0.00097117,0.021666,0.00029571,8.3059e-05,0.027439,0.0014782,0.015556,0.0017472,0.008629,0.00025647,0.0051879,0.0025815,0.0071894,0.058278,0.05341,0.0024756,0.045941,0.026658,0.05341,0.12668,0.00026364,2.0972e-05,0.081707,0.18756,0.032533,0.00046077,8.7351e-05,0.00066246,0.0025736,0.0014755,0.0080756,0.0011196,8.0848e-05,0.087559,0.017894,0.029849,2.1102e-06,0.0042233,0.031971,0.0016046,0.00077315,0.0041279,0.00031599,0.001975,0.0073848,0.0013252,0.044262,0.003872,0.03361,0.044546,9.4291e-06,0.0034406,0.0028425,0.060483,0.029288,0.045181,0.023351,0.0046553,0.0010458,0.0015255,0.0038564,0.00028987,0.00023176,0.0197,0.036297,0.0041254,0.00050036,0.10162
GOBP_PROTEIN_HOMOTETRAMERIZATION	57	47	-0.18217	-0.010108	0.10313	0.96132	1	1	1	0.990159	1	ACACA,ACACB,ACOT13,ALDH1A2,ALDH1A3,ALDH9A1,APIP,APPL2,AQP10,AQP2,AQP4,AQP5,B2M,CBR4,CBY1,CRTC1,CRTC3,CTH,DEFA5,EVL,GLS,GNMT,GOLGA2,KCNJ12,KCNJ2,KIF25,MAT1A,MCOLN1,ME1,OSBPL2,PKD2,PKD2L1,RYR1,RYR3,SAMHD1,SHMT1,SHMT2,SOD2,SYCP1,TK1,TRPA1,TRPM2,TRPM4,TRPV1,UPB1,USP16,VASP	0.0079697,0.034573,0.025883,0.090013,0.070673,0.00060045,0.10515,3.2963e-06,0.0042054,0.10931,0.010444,0.10931,0.026203,0.036195,1.5487e-05,0.013743,0.0055119,0.0031257,0.056353,0.033435,0.0015945,0.00032449,0.049758,0.0051612,0.00425,0.053819,7.3107e-05,0.010591,0.00017929,8.4622e-06,0.017187,0.042327,0.0014843,0.0021157,0.024062,0.0030195,0.0010756,0.010095,2.5212e-05,0.02286,0.071622,0.018925,0.00081124,0.0058383,0.033211,4.3237e-06,0.0041305
GOBP_NEGATIVE_REGULATION_OF_PEPTIDASE_ACTIVITY	221	165	-0.10878	-0.011265	0.061567	0.96136	1	1	1	0.990159	1	A2M,A2ML1,ADORA2A,AHSG,AKT1,AMBP,APLP2,APP,AQP1,ARL6IP1,ARRB2,BCL2L12,BIN1,BIRC2,BIRC3,BIRC5,BIRC6,BIRC7,BIRC8,CAAP1,CARD16,CARD18,CARD8,CAST,CD109,CD27,COL28A1,COL6A3,CPAMD8,CR1,CRB2,CSN2,CSNK2A1,CST1,CST11,CST2,CST3,CST5,CST6,CST7,CST8,CSTA,CSTB,CSTL1,CTSB,DHCR24,DNAJB6,ECM1,EPPIN,FETUB,FNIP1,GAPDH,GAS6,HMSD,HRG,IFI16,IFI6,IL9,INTS1,ITIH2,ITIH5,KLF4,KNG1,LAMP3,LAMTOR5,LRP1,LTF,MAP2K5,MICAL1,MMP9,MT3,NGF,NLE1,NOL3,NR4A1,PAK2,PAPLN,PARK7,PAX2,PCID2,PEBP1,PI15,PI16,PI3,PICALM,PIH1D1,PLAUR,PRDX3,PRDX5,PTGS2,PZP,R3HDML,RAF1,RECK,RFFL,RNF34,RPS6KA1,SERPINA1,SERPINA10,SERPINA11,SERPINA12,SERPINA2,SERPINA3,SERPINA4,SERPINA5,SERPINA6,SERPINA9,SERPINB1,SERPINB10,SERPINB11,SERPINB2,SERPINB3,SERPINB4,SERPINB5,SERPINB6,SERPINB7,SERPINB8,SERPINB9,SERPINE1,SERPINE2,SERPINE3,SERPINF1,SERPINF2,SERPING1,SERPINH1,SERPINI1,SERPINI2,SFRP2,SH3RF1,SIAH2,SIMC1,SLCO1B3,SLCO1B7,SLPI,SNCA,SORL1,SPINK1,SPINK2,SPINK4,SPINK5,SPINT1,SPINT2,SPOCK1,SPOCK3,SRC,TFPI,TFPI2,THBS1,TIMP2,TIMP3,TIMP4,TMED10,TNFAIP8,TNFSF14,TRIAP1,USP47,VEGFA,VIL1,WFDC1,WFDC12,WFDC3,WFDC5,WFDC8,WFIKKN1,WFIKKN2	0.011747,0.00051629,0.068171,0.015636,0.0033768,0.058494,0.029121,0.0011916,0.0027684,0.0097731,0.046318,0.00055402,0.0031502,0.0089598,0.0031025,0.016393,0.010958,0.017559,2.9765e-05,0.00017148,0.00034201,0.00048798,0.03831,0.00057486,0.098282,0.0039348,0.001639,0.0068918,0.0036383,0.00056132,0.0022986,0.041682,0.0014581,0.0015812,0.029642,0.0019924,0.062725,0.0097661,0.0012814,0.0039075,0.013017,0.017062,0.045747,0.10011,0.033889,0.079009,0.0031848,9.8379e-07,0.063639,0.01666,0.0033694,0.0014917,0.017594,0.08078,0.00052818,0.0088635,0.014372,0.039083,0.045613,0.0037062,0.0038285,0.021901,0.012934,0.0016456,0.059334,0.045796,0.0013855,0.00090311,0.00074706,0.11346,0.14892,5.797e-05,0.0073106,0.12001,0.01715,0.00053629,0.012879,0.056436,0.079453,0.014487,0.0029257,0.050226,0.020919,2.7291e-05,0.00042227,0.11524,0.051367,0.10661,0.028005,0.016873,0.061833,0.013884,0.0030046,5.2758e-05,4.3269e-05,0.022397,0.065032,0.022297,0.010922,0.051989,0.00763,0.032092,0.0039375,0.0019478,0.0023082,0.0054815,0.014716,0.0064242,0.13884,0.048541,0.11312,0.031638,0.048121,0.12676,8.4725e-06,0.020014,0.038119,0.0040952,0.0068584,0.057038,0.014441,0.001354,0.001354,0.048744,0.041966,4.3996e-06,0.0017853,0.0060146,1.4452e-09,0.03671,0.0086462,0.019711,0.028048,1.4265e-06,0.00023176,0.011562,0.015979,0.00014406,0.017729,0.068666,5.6329e-06,0.0085929,2.4048e-11,0.0012851,0.0016762,0.005226,0.026262,0.12506,0.0011079,0.00095678,0.02223,0.029508,0.0036935,0.035939,0.00017956,0.0041052,0.0028594,0.010054,0.0038502,3.0742e-06,0.019069,8.4667e-07,0.063639,0.0010636,0.11852
GOBP_POSITIVE_REGULATION_OF_T_CELL_MEDIATED_CYTOTOXICITY	28	20	-0.29832	-0.010807	0.16861	0.96156	1	1	1	0.990159	1	B2M,CD1B,CD1C,CD1D,CD1E,FADD,IL12B,IL12RB1,IL23R,MR1,P2RX7,PTPRC,PVR,RAET1E,RAET1G,RAET1L,STX7,ULBP2,ULBP3,XCL1	0.026203,0.068938,0.11016,0.075503,0.068938,0.0096124,0.0019343,1.7894e-08,0.0084998,0.0071777,0.046503,0.030541,0.08074,0.011885,0.014632,0.079729,0.0053585,0.011885,0.065427,0.014577
GOBP_ORGANOPHOSPHATE_ESTER_TRANSPORT	143	119	-0.11431	-0.010068	0.064559	0.96167	1	1	1	0.990159	1	ABCA1,ABCA12,ABCA3,ABCA4,ABCA7,ABCB1,ABCB4,ABCC1,ABCC4,ABCC5,ABCC6,ABCG1,ABCG8,ANO3,ANO4,ANO6,ANO7,ANO9,APOA1,APOA2,APOA4,APOA5,APOC1,APOC2,APOC3,APOE,ATG9B,ATP10A,ATP10B,ATP10D,ATP11A,ATP11B,ATP8A1,ATP8A2,ATP8B1,ATP8B2,ATP8B3,ATP8B4,ATP9A,ATP9B,C2CD2L,CALHM1,CALHM3,CETP,CLPTM1L,CPTP,CR1,DBI,EPG5,ESYT1,FASLG,G6PC3,GLTP,GLTPD2,KCNN4,LDLR,LRRC8A,LRRC8C,LRRC8D,MFSD2A,MTTP,NPC2,OSBP,OSBPL10,OSBPL2,OSBPL5,OSBPL8,P2RX7,PCTP,PITPNA,PITPNB,PITPNC1,PITPNM1,PITPNM2,PITPNM3,PLA2G10,PLEKHA3,PLEKHA8,PLSCR1,PLSCR2,PLSCR3,PLSCR4,PLSCR5,PRAP1,PRELID1,PRELID2,SCARB2,SCP2,SLC17A9,SLC19A1,SLC25A16,SLC25A17,SLC25A19,SLC25A23,SLC25A24,SLC25A25,SLC25A31,SLC25A33,SLC25A36,SLC25A41,SLC25A52,SLC33A1,SLC35B2,SLC35B3,SLC37A1,SLC37A2,SLC37A3,SLC37A4,SLC4A1,TMEM30A,TMEM41B,TRIAP1,VAPA,VMP1,XKR4,XKR5,XKR6,XKR7,XKR9	2.66e-05,0.027967,0.050255,1.5645e-05,0.015744,0.0068794,0.0098037,0.0232,0.021367,0.00099502,0.18143,0.0090998,0.00014059,0.00067562,1.0728e-05,0.012397,0.00369,0.012627,3.8652e-05,0.017343,5.4226e-05,0.0066414,0.00062569,0.00091866,0.00041279,0.0009553,0.00078323,0.010489,0.00028845,0.0032051,0.051318,6.4717e-09,0.00041781,0.00033563,0.021432,0.0030628,0.00040355,5.3183e-05,0.00015047,0.0145,0.00078015,2.9821e-05,7.9621e-06,0.002674,0.0077745,0.0032954,0.00056132,0.00059301,0.0027703,0.00014758,0.068068,0.00028135,0.00040454,0.061092,0.015007,0.0025789,0.0097685,0.0014748,0.016562,0.0041508,0.00041472,0.050495,0.015807,0.00084291,8.4622e-06,0.028911,0.011771,0.046503,0.043454,0.0008518,0.11405,1.8662e-08,0.0080279,2.9421e-15,0.0076662,0.0042087,0.019329,0.029165,0.0012935,0.023306,0.00021501,0.042756,0.0010251,0.050791,0.048767,0.009097,8.2902e-06,0.070034,3.6716e-06,0.056618,5.8826e-05,0.00091807,0.087065,0.037177,0.0023351,0.043091,0.0036088,0.0081231,0.029241,0.057206,0.056962,0.046484,0.00039783,0.012316,9.9756e-06,0.0071375,0.00035051,0.0011487,8.0998e-06,0.027441,0.0038294,0.00017956,0.097896,0.0015352,5.0492e-07,0.03198,0.0062018,5.4456e-06,0.029215
GOBP_POSITIVE_REGULATION_OF_MITOCHONDRIAL_MEMBRANE_POTENTIAL	10	6	-0.50388	-0.010003	0.28406	0.96194	1	1	1	0.990159	1	AKT1,AKT2,BAD,BID,CTNS,NDUFC2	0.0033768,0.11771,0.028005,0.009383,0.01143,0.0056646
GOBP_DEOXYRIBONUCLEOSIDE_MONOPHOSPHATE_METABOLIC_PROCESS	24	19	-0.2608	-0.009209	0.14695	0.96201	1	1	1	0.990159	1	ADA,ADK,DCK,DGUOK,DPYD,DPYS,GDA,NT5C,NT5C1A,NT5M,SHMT1,TK1,TK2,TYMP,TYMS,UPB1,UPP1,UPP2,XDH	0.00023969,0.0049593,0.033568,0.020481,6.4064e-11,3.3626e-05,5.891e-06,0.006273,0.037828,0.0035398,0.0030195,0.02286,0.0024845,6.0531e-08,0.0026991,0.033211,0.095643,0.00043274,0.028878
GOBP_REGULATION_OF_TRANSLATIONAL_FIDELITY	17	11	-0.47898	-0.012872	0.26986	0.96203	1	1	1	0.990159	1	AARS2,AARSD1,CDK5RAP1,DNAJC2,DTD1,DTD2,GATC,IARS2,LARS2,TARS2,YRDC	0.0027493,0.037517,0.02752,0.098119,0.0066389,0.1011,0.00014059,0.14218,0.0097137,1.3716e-06,0.0095516
GOBP_NIK_NF_KAPPAB_SIGNALING	136	91	-0.1457	-0.011233	0.082053	0.9621	1	1	1	0.990159	1	ACTN4,ADGRG3,ADIPOR1,AGO3,AKIP1,AKT1,ALK,APP,BCL3,BIRC2,BIRC3,BMP7,C1QTNF3,C20orf27,CALR,CARD10,CARD14,CCL19,CD14,CD27,CD86,CHI3L1,CPNE1,DICER1,DLG1,EDAR,EDN1,EGFR,EIF2AK2,EZR,GREM1,HDAC7,IFI35,IKBKE,IL12B,IL18,IL18R1,IL1B,LGALS9,LIME1,LIMS1,LITAF,LRRC19,MALT1,MAP3K14,MAP3K7,MAS1,MKRN2,MMP8,NDUFC2,NFAT5,NFKB1,NFKBIA,NLRC3,NLRP12,NLRP3,NMI,NOD1,NR3C2,PDCD4,PPM1A,PPM1B,PRDX1,PTP4A3,PTPN22,RASSF2,RBCK1,RC3H2,RELA,RIPK3,RPS3,RTKN2,SASH1,SPHK1,TERF2IP,TIRAP,TLR2,TLR3,TLR4,TNFRSF10A,TNFRSF10B,TNFSF14,TRAF2,TRAF4,TREM2,TRIM44,TRIM6,TRIP6,UACA,ZC3H12A,ZFP91	0.011074,0.0027084,0.020729,0.090122,0.077003,0.0033768,4.2264e-11,0.0011916,0.0334,0.0089598,0.0031025,0.016633,0.055394,0.0074783,6.8392e-05,0.087347,0.039079,3.3732e-05,0.074034,0.0039348,0.035963,0.045403,6.9689e-05,0.2106,2.8597e-10,0.032889,0.029238,0.00023466,0.00015571,0.043284,0.0073345,6.986e-05,0.037517,0.023275,0.0019343,0.015869,0.00093182,0.045802,0.016468,0.0034529,0.032089,0.014142,0.0032614,0.18582,0.013785,0.018843,2.2592e-05,0.0058945,0.0092261,0.0056646,0.00059228,0.02287,0.017138,7.488e-08,0.0077594,0.021568,0.012679,0.054709,0.0001359,0.011928,0.0008936,0.0091913,0.0053172,0.0048373,0.00010293,0.0049958,0.0020914,0.0070451,0.012623,0.097164,0.037541,0.00062724,0.0028538,0.00050903,0.03918,0.016538,0.058372,0.0074517,3.7169e-05,0.0088508,0.026402,0.035939,0.00081595,0.018247,0.043655,0.02691,0.11492,4.6124e-05,0.047463,0.0016455,0.051738
GOCC_DENDRITIC_SHAFT	36	31	-0.24323	-0.010966	0.13668	0.96241	1	1	1	0.990212	1	APP,BAIAP2,CNIH2,CNIH3,CRIPT,EPHA4,FUBP3,GIPC1,GPER1,GRM5,GRM7,HOMER1,HTR2A,INPP5J,JPH4,KIRREL3,LPAR1,MAP2,MPP2,NLGN2,PRKAR2B,PSEN1,PSEN2,RGS7BP,RTN4R,SEZ6,SLC1A1,SLC8A1,STAU2,SYNDIG1,ZNF804A	0.0011916,5.0934e-05,4.2227e-06,0.0016971,0.03959,0.00035325,0.0031431,0.00027378,0.038638,0.0073284,4.6947e-08,0.0039216,0.0026497,0.0088226,0.0059788,2.0862e-10,0.011899,0.018209,0.0018873,0.00021501,0.00040391,0.028978,0.0020109,4.232e-10,0.0067496,0.0052142,0.0096626,0.00073944,0.0066723,0.0018993,1.5148e-05
GOBP_PHAGOSOME_MATURATION	29	25	-0.24389	-0.0098769	0.13686	0.96262	1	1	1	0.990212	1	ARL8B,CORO1A,MCOLN1,MREG,MYO7A,P2RX7,PIKFYVE,PLA2G5,RAB14,RAB20,RAB31,RAB32,RAB34,RAB38,RAB39A,RAB43,RAB7A,SLC4A7,SLC9A9,SYT11,SYT7,TCIRG1,TMEM175,VIPAS39,VPS33B	0.047031,2.8324e-05,0.010591,0.047022,0.026011,0.046503,0.0022619,0.025219,0.014181,0.028127,0.00037428,0.099576,0.018207,6.4621e-05,0.070701,0.022609,0.0010095,0.02475,3.0233e-06,0.0026315,0.0010863,0.074174,0.00049264,0.02235,0.0052771
GOBP_REGULATION_OF_SYNAPTIC_VESICLE_CYCLE	12	10	-0.41352	-0.010596	0.23187	0.96273	1	1	1	0.990212	1	ARHGDIA,DNAJC5,LPAR1,PLD1,PPP3R1,PRKAR1B,PSEN1,RAB3B,RAPGEF4,SCRN1	0.011133,0.002322,0.011899,0.025972,3.5788e-13,0.006225,0.028978,0.00090299,8.7271e-08,0.043948
GOBP_NEGATIVE_REGULATION_OF_LEUKOCYTE_ADHESION_TO_VASCULAR_ENDOTHELIAL_CELL	13	5	-0.48164	-0.0087286	0.26983	0.96286	1	1	1	0.990212	1	CCL21,CCL25,CCL28,CXCL12,KLF4	0.0063812,0.0061572,6.1625e-05,0.028544,0.021901
GOBP_ETHER_BIOSYNTHETIC_PROCESS	12	8	-0.46423	-0.010641	0.25939	0.96324	1	1	1	0.990212	1	AGPS,CHPT1,FAR1,FASN,GNPAT,PEX7,PLA2G4A,PLA2G4C	0.042322,0.043844,0.087559,0.012016,0.041163,0.043395,0.018032,0.057618
GOBP_EXTERNAL_ENCAPSULATING_STRUCTURE_ORGANIZATION	306	254	-0.081228	-0.010406	0.045298	0.96351	1	1	1	0.990212	1	ABI3BP,ABL1,ADAM10,ADAM15,ADAM8,ADAMTS1,ADAMTS12,ADAMTS13,ADAMTS14,ADAMTS15,ADAMTS16,ADAMTS17,ADAMTS18,ADAMTS19,ADAMTS2,ADAMTS20,ADAMTS3,ADAMTS4,ADAMTS6,ADAMTS7,ADAMTS8,ADAMTS9,ADAMTSL1,ADAMTSL2,ADAMTSL3,ADAMTSL4,ADTRP,AEBP1,AGT,ANGPTL7,ANTXR1,APLP1,APP,AXIN2,B4GALT1,BCL3,BMP1,BMP2,CAPG,CAV1,CAV2,CCDC80,CFLAR,CLASP1,CLASP2,CMA1,COL10A1,COL11A1,COL13A1,COL14A1,COL15A1,COL16A1,COL17A1,COL18A1,COL19A1,COL1A1,COL22A1,COL23A1,COL24A1,COL27A1,COL28A1,COL2A1,COL3A1,COL4A1,COL4A2,COL4A3,COL4A4,COL5A1,COL5A2,COL5A3,COL8A1,COL8A2,COL9A1,COL9A2,COL9A3,COLGALT1,COLGALT2,COMP,CRISPLD2,CRTAP,CSGALNACT1,CST3,CTSG,CTSK,CTSS,CYP1B1,DDR2,DMP1,DNAJB6,DPP4,DPT,ECM2,EFEMP2,EGFLAM,ELF3,ENG,ERCC2,EXT1,FAP,FBLN1,FBLN5,FERMT1,FGFR4,FLRT2,FMOD,FOXC1,FOXC2,FSCN1,FURIN,GAS2,GAS6,GFOD2,GREM1,GSN,HAPLN2,HAS1,HAS3,HMCN1,HPN,HPSE2,HRNR,HSD17B12,IBSP,IER3IP1,IHH,IL6,IMPG1,IMPG2,ITGA8,ITGB1,ITGB3,KAZALD1,KLK4,KLK7,LAMA1,LAMA2,LAMB1,LAMC1,LOX,LOXL1,LOXL2,LOXL4,LRP1,LUM,MAD2L2,MANSC4,MATN2,MATN3,MATN4,MFAP4,MIA,MMP1,MMP10,MMP11,MMP13,MMP14,MMP15,MMP16,MMP17,MMP19,MMP20,MMP21,MMP24,MMP25,MMP26,MMP27,MMP3,MMP7,MMP8,MMP9,MPV17,MPZL3,MYH11,MYO1E,NDNF,NF1,NID1,NID2,NOTCH1,NOXO1,NPHS1,NPNT,NR2E1,NTN4,OLFML2A,OLFML2B,OPTC,OTOL1,P3H4,P4HA1,PBXIP1,PDGFRA,PDPN,PHLDB1,PHLDB2,PLG,PLOD3,POMT1,POSTN,PRDM5,PRICKLE1,PTX3,PXDN,QSOX1,RAMP2,RB1,RECK,RGCC,RIC1,RIC8A,RUNX1,RXFP1,SERAC1,SERPINB5,SERPINF2,SERPINH1,SFRP2,SH3PXD2B,SLC39A8,SMAD3,SMOC1,SMOC2,SMPD3,SOX9,SPINK5,SPINT1,SPINT2,ST7,SULF1,SULF2,TCF15,TGFB1,TGFB2,TGFBI,TGFBR1,TGM1,TGM3,THSD4,TLL1,TLL2,TMEM38B,TMPRSS6,TNFRSF11B,TNFRSF1A,TNFRSF1B,TNR,TPSAB1,VIPAS39,VIT,VPS33B,VWA1,WDR72,WT1,ZNF469	3.3185e-07,0.0069252,0.0021892,0.00079934,0.065947,0.10461,0.0086389,0.00023469,0.039308,0.0076804,0.0016435,0.0043403,0.0030862,0.013586,1.2402e-05,0.0066786,0.024941,0.012715,0.031853,0.00022822,0.0071887,0.0058326,0.00087096,0.035123,0.0001062,7.0005e-07,0.047811,0.02358,0.0032376,0.14017,0.0048562,0.033807,0.0011916,0.002207,1.8542e-06,0.0334,0.067013,0.021297,0.00096986,0.090974,0.069093,0.092299,0.00031846,0.009292,0.0011826,0.010654,0.011262,3.7479e-08,5.7195e-05,0.0035191,2.3129e-05,6.6452e-07,0.015173,0.018898,0.0075184,0.0024682,0.0013366,2.0143e-06,0.0093132,0.0038849,0.001639,1.7535e-05,0.0002203,8.6912e-05,0.026818,0.012539,0.00094608,0.014318,0.0022038,2.2393e-05,0.0012794,6.761e-05,0.00038689,0.014232,0.021536,0.015717,0.0073049,0.0018458,0.0038968,0.00046568,0.0006512,0.062725,0.015917,0.0070995,0.016132,0.062869,0.01272,0.044414,0.0031848,0.002886,0.011714,0.029892,2.1597e-05,0.0010223,0.00034803,0.06294,0.038782,6.844e-09,0.02648,0.002109,0.0015578,0.011266,3.7061e-06,0.10008,0.10744,0.018596,0.080049,0.0036484,1.2814e-06,0.00017215,0.017594,0.0010599,0.0073345,0.0015551,0.00094318,0.026946,2.9254e-06,0.020407,0.012318,0.00019264,0.019129,0.0041279,0.029053,1.7745e-06,0.10293,0.011106,0.0082799,0.015008,0.0089161,0.0092224,0.00056951,0.073612,0.037189,0.013423,0.00034831,5.752e-06,0.0037872,0.0037331,0.056613,0.011778,0.0023191,0.019202,0.045796,0.094367,0.0032948,0.0037286,0.0072723,0.0096915,0.00038554,5.1065e-11,0.00084137,0.040289,0.05194,0.1046,0.036325,0.055143,0.0050909,1.981e-10,0.00016647,0.014317,0.071908,0.035839,5.5646e-07,0.067595,0.051243,0.005444,0.11451,0.0058823,0.0092261,0.11346,0.00059435,0.025268,5.3577e-06,0.003037,0.0010275,0.00050946,0.069671,0.029103,0.011638,0.035019,0.0031358,0.00031773,0.0039657,0.0059586,0.050607,0.007352,0.001611,1.537e-08,0.033974,0.086709,0.0012306,1.0241e-05,0.00078534,0.0029566,0.0019932,0.013596,0.024033,0.00020801,0.090051,0.037219,1.404e-07,0.0069304,0.0040975,0.00057652,0.0027164,0.023049,5.2758e-05,0.071004,0.00092652,0.010492,0.00025865,1.3922e-06,7.4167e-05,0.12676,0.001354,0.041966,0.0060146,0.00020089,0.15187,0.0019251,0.00047517,0.0050883,0.006326,0.07791,0.068666,5.6329e-06,0.0085929,0.00011273,0.0033677,0.00022626,0.010197,8.9809e-05,0.0025227,0.036654,0.051811,0.0035759,0.033961,9.2222e-05,0.00025387,0.0050318,0.00062808,0.032466,0.0022237,0.062736,0.031325,1.8598e-06,0.0005486,0.02235,0.018474,0.0052771,0.0045565,0.0086196,0.0028534,0.067782
GOBP_PYRIMIDINE_NUCLEOSIDE_MONOPHOSPHATE_BIOSYNTHETIC_PROCESS	15	10	-0.36107	-0.0092524	0.20108	0.96371	1	1	1	0.990212	1	CDA,DCK,SHMT1,TYMS,UCK1,UCK2,UCKL1,UMPS,UPP1,UPP2	0.045447,0.033568,0.0030195,0.0026991,0.0012164,0.013093,0.00072652,0.0025781,0.095643,0.00043274
GOBP_INTERMEMBRANE_LIPID_TRANSFER	51	43	-0.18719	-0.0099361	0.10422	0.96375	1	1	1	0.990212	1	ABCA1,ABCA3,ABCG1,ABCG5,ABCG8,APOA1,APOA2,APOA4,APOB,APOE,ATG2A,ATG2B,C2CD2L,CETP,CPTP,ESYT1,GLTP,GLTPD2,GRAMD1A,GRAMD1B,GRAMD1C,MTTP,NPC2,OSBP,OSBPL2,OSBPL5,OSBPL8,PITPNA,PITPNB,PITPNC1,PITPNM1,PITPNM2,PITPNM3,PLEKHA8,PRELID1,PRELID2,STAR,STARD3,STARD4,STARD5,TRIAP1,TSPO,TTPA	2.66e-05,0.050255,0.0090998,0.02847,0.00014059,3.8652e-05,0.017343,5.4226e-05,0.0071613,0.0009553,0.0004505,0.025634,0.00078015,0.002674,0.0032954,0.00014758,0.00040454,0.061092,0.0087387,0.00022803,0.023376,0.00041472,0.050495,0.015807,8.4622e-06,0.028911,0.011771,0.0008518,0.11405,1.8662e-08,0.0080279,2.9421e-15,0.0076662,0.029165,0.048767,0.009097,2.1763e-05,0.053738,0.004217,0.075651,0.00017956,0.088673,0.046506
GOMF_LIPID_TRANSFER_ACTIVITY	51	43	-0.18719	-0.0099361	0.10422	0.96375	1	1	1	0.990212	1	ABCA1,ABCA3,ABCG1,ABCG5,ABCG8,APOA1,APOA2,APOA4,APOB,APOE,ATG2A,ATG2B,C2CD2L,CETP,CPTP,ESYT1,GLTP,GLTPD2,GRAMD1A,GRAMD1B,GRAMD1C,MTTP,NPC2,OSBP,OSBPL2,OSBPL5,OSBPL8,PITPNA,PITPNB,PITPNC1,PITPNM1,PITPNM2,PITPNM3,PLEKHA8,PRELID1,PRELID2,STAR,STARD3,STARD4,STARD5,TRIAP1,TSPO,TTPA	2.66e-05,0.050255,0.0090998,0.02847,0.00014059,3.8652e-05,0.017343,5.4226e-05,0.0071613,0.0009553,0.0004505,0.025634,0.00078015,0.002674,0.0032954,0.00014758,0.00040454,0.061092,0.0087387,0.00022803,0.023376,0.00041472,0.050495,0.015807,8.4622e-06,0.028911,0.011771,0.0008518,0.11405,1.8662e-08,0.0080279,2.9421e-15,0.0076662,0.029165,0.048767,0.009097,2.1763e-05,0.053738,0.004217,0.075651,0.00017956,0.088673,0.046506
GOMF_CHEMOKINE_ACTIVITY	48	30	-0.25135	-0.011149	0.13981	0.96388	1	1	1	0.990212	1	C5,CCL1,CCL11,CCL13,CCL17,CCL19,CCL2,CCL20,CCL21,CCL22,CCL24,CCL25,CCL26,CCL27,CCL28,CCL7,CCL8,CKLF,CX3CL1,CXCL11,CXCL12,CXCL13,CXCL16,CXCL2,CXCL5,CXCL9,PF4,PPBP,XCL1,XCL2	0.027589,0.093593,0.0025077,0.039882,0.0064758,3.3732e-05,0.0026328,0.0027681,0.0063812,0.016701,0.064695,0.0061572,0.064695,1.0654e-06,6.1625e-05,0.0027377,0.001662,0.0022772,0.021895,0.03146,0.028544,0.0060311,0.034481,0.16356,0.1324,0.0090383,0.1324,0.1324,0.014577,0.014223
GOBP_FC_EPSILON_RECEPTOR_SIGNALING_PATHWAY	22	21	-0.32273	-0.01198	0.17938	0.96399	1	1	1	0.990212	1	FCER1G,FER,IKBKB,LILRA4,LYN,MAP2K4,MAP2K7,MAP3K1,MAP3K7,MAPK10,MAPK8,MAPK9,NR4A3,PLCG1,PLCG2,PRKCQ,SOS1,SYK,VAV1,VAV2,VAV3	0.015343,0.01185,0.0017523,0.047891,0.00021878,0.028424,0.03061,0.00014054,0.018843,0.0036484,0.0072776,0.0020529,0.015442,4.6289e-05,0.0004527,4.5994e-05,0.0075331,0.012771,0.051011,0.0091961,0.00029124
GOBP_PURINE_CONTAINING_COMPOUND_METABOLIC_PROCESS	536	407	-0.064961	-0.01048	0.036106	0.96399	1	1	1	0.990212	1	AADAT,ABCC6,ABCG2,ABHD14B,ACACA,ACACB,ACAT1,ACLY,ACMSD,ACOT1,ACOT12,ACOT7,ACOT8,ACSBG1,ACSBG2,ACSF2,ACSF3,ACSL1,ACSL3,ACSL5,ACSL6,ACSM1,ACSM2A,ACSM2B,ACSM3,ACSM4,ACSM5,ACSM6,ACSS1,ACSS2,ACTN3,ADA,ADCY1,ADCY10,ADCY2,ADCY3,ADCY4,ADCY5,ADCY6,ADCY7,ADCY8,ADCY9,ADK,ADORA2B,ADSL,AFMID,AK1,AK2,AK3,AK4,AK5,AK9,ALDH1L1,ALDH1L2,ALDOB,ALDOC,AMPD1,AMPD2,AMPD3,APP,APRT,ARL2,ARNT,ASPDH,ATP1A2,ATP1B1,ATP6V0C,ATP6V1A,ATP6V1B1,ATP6V1B2,BAAT,BAD,BEND3,BPGM,BPNT1,CACNB4,CARD11,CBFA2T3,CD38,CLPX,COASY,CROT,CTNS,DCK,DCXR,DERA,DGAT1,DGAT2,DGUOK,DHTKD1,DIP2A,DLD,DLG1,DLG2,DLST,DPYD,EIF6,ELOVL1,ELOVL2,ELOVL4,ELOVL5,ELOVL6,ENO1,ENO2,ENO3,ENO4,ENPP1,ENPP3,ENPP4,ENTPD4,ENTPD7,EPHA2,FAR1,FAR2,FBP1,FHIT,FIS1,FITM2,FLCN,FMO1,FMO2,FMO5,FOXK2,GALK1,GAPDH,GAPDHS,GART,GCDH,GCK,GCKR,GDA,GIMAP7,GIT1,GMPR,GMPR2,GMPS,GNAI3,GNMT,GPAM,GPD1,GPD1L,GTPBP1,GUCA1A,GUCY1A2,GUCY2C,GUCY2D,H6PD,HAAO,HACD1,HACD2,HDAC4,HIF1A,HK1,HK2,HK3,HKDC1,HMGCR,HMGCS1,HPCA,HSD17B12,HSD17B4,HSPA8,HTR2A,ICMT,IDH1,IDH2,IDH3B,IDO2,IGF1,IL4,INS,INSR,ITPA,JMJD8,KCNAB2,KDM1A,KMO,KYNU,LDHA,LDHC,LRGUK,LRRK2,MACROD1,MACROD2,MAGI3,MCCC2,MDH1,MDH1B,ME1,ME2,MLST8,MLXIPL,MLYCD,MTAP,MTHFD1,MTHFD2L,MTOR,MVD,MVK,MYH3,MYH6,MYH7,NADK,NADSYN1,NAMPT,NAPRT,NCOR1,NDUFA10,NDUFA11,NDUFA12,NDUFA13,NDUFA2,NDUFA3,NDUFA5,NDUFA7,NDUFA8,NDUFA9,NDUFAB1,NDUFB1,NDUFB2,NDUFB4,NDUFB6,NDUFB7,NDUFB8,NDUFB9,NDUFC2,NDUFS1,NDUFS2,NDUFS4,NDUFS5,NDUFS6,NDUFS7,NDUFV1,NDUFV2,NDUFV3,NME1,NME2,NME3,NME4,NME5,NME7,NME9,NMNAT1,NMNAT2,NMNAT3,NMRK1,NMRK2,NNMT,NNT,NOS1,NOS2,NOS3,NPPA,NPPB,NPPC,NPR1,NPR2,NQO1,NT5C,NT5C1A,NT5C1B,NT5E,NUDT12,NUDT13,NUDT15,NUDT16,NUDT17,NUDT18,NUDT19,NUDT2,NUDT4,NUDT5,NUDT7,NUDT8,NUDT9,OARD1,OGDH,OGDHL,OLA1,OPA1,OXSM,P2RX7,PAICS,PANK1,PANK2,PAPSS1,PAPSS2,PARG,PARP1,PARP16,PARP9,PC,PDE10A,PDE2A,PDE4A,PDE4B,PDE4C,PDE4D,PDE5A,PDE7A,PDE7B,PDE8A,PDE8B,PDE9A,PDHA2,PDHB,PDHX,PDK1,PDK2,PDK4,PFAS,PFKFB2,PFKL,PFKM,PFKP,PGAM1,PGAM2,PGD,PGK2,PGM1,PGM2,PID1,PINK1,PIPOX,PKLR,PKM,PMVK,PPARA,PPARGC1A,PPAT,PPCDC,PPCS,PPT1,PRKAA1,PRKAA2,PRKAG1,PRKAG2,PRPS1L1,PRPSAP1,PRPSAP2,PRTFDC1,PSEN1,PTGIS,PTH,PTHLH,QPRT,RAB23,RAN,RBKS,RD3,RHOQ,RORA,RPE,RPIA,RPTOR,SAMHD1,SDHA,SDHB,SDHC,SDHD,SHMT1,SHMT2,SHPK,SLC16A9,SLC22A11,SLC22A12,SLC25A12,SLC25A13,SLC25A16,SLC25A25,SLC27A2,SLC2A6,SLC2A9,SLC4A1,SLC4A4,SLC4A7,SNCA,SPHK2,STAT3,STOML2,SUCLA2,SUCLG1,SUCLG2,SULT1A3,SULT1A4,SULT1C3,SULT1E1,SULT2A1,SULT2B1,TALDO1,TECR,TGFB1,THEM5,TIGAR,TJP2,TP53,TP53I3,TPST1,TPST2,TREM2,TSPO,TTR,UCP2,UQCC3,URAD,XDH,ZBTB20	1.6739e-07,0.18143,0.068635,0.00029016,0.0079697,0.034573,0.053302,0.00097117,0.0024822,0.021666,0.00029571,8.3059e-05,0.027439,0.0014782,0.015556,0.0017472,0.008629,0.00025647,0.0051879,0.0025815,0.0071894,0.058278,0.05341,0.0024756,0.045941,0.026658,0.05341,0.12668,0.00026364,2.0972e-05,1.7703e-05,0.00023969,6.6785e-05,0.089101,1.6731e-06,0.065042,0.035715,0.00072009,1.7835e-05,0.0097664,2.4624e-05,4.7429e-05,0.0049593,0.044085,0.002421,0.025612,0.0094981,0.081177,0.0086912,8.2633e-05,2.2731e-05,0.0026579,0.011378,6.9668e-06,0.031084,0.017986,3.964e-07,1.118e-05,0.0066059,0.0011916,0.0096859,0.00010175,0.0057876,2.0799e-05,0.00075816,0.0002774,0.025724,0.086225,0.10023,0.019116,0.081707,0.028005,0.017769,0.042566,0.12674,1.3424e-05,0.00013711,0.0050007,0.0062353,0.032828,2.0653e-06,0.018285,0.01143,0.033568,0.0021341,0.00016413,0.18756,0.032533,0.020481,0.046963,0.00046077,8.7351e-05,2.8597e-10,2.0934e-05,0.00066246,6.4064e-11,0.00013053,0.0025736,0.0014755,0.0080756,0.0011196,8.0848e-05,0.0089864,0.033814,0.063042,0.080709,0.049085,0.01861,0.042306,0.0048747,0.0026238,0.11522,0.087559,0.017894,0.0073665,6.1517e-09,0.0041678,0.029849,0.013492,0.0046886,0.0056798,0.012041,0.00046571,0.0059287,0.0014917,0.038887,4.3847e-07,2.1102e-06,0.0040383,0.0001363,5.891e-06,0.063714,0.0088319,0.00022808,0.0041854,0.052878,3.3052e-06,0.00032449,0.0042233,0.0021995,0.0032421,1.0948e-05,0.0024806,2.9776e-05,0.048893,0.048175,0.0084905,0.0052618,0.031971,0.0016046,1.0017e-08,0.027038,0.00084494,0.0074298,7.8311e-06,0.0020418,5.0995e-06,0.00077315,0.027167,0.0041279,0.00031599,0.015268,0.0026497,0.0022459,0.0023475,0.044485,0.013627,0.1277,9.1199e-05,0.0057933,0.0045412,0.0014482,0.00048609,2.6816e-07,0.0028946,0.060742,0.0010098,0.0003718,0.084506,0.084506,0.0094267,0.0079483,8.1684e-07,1.2011e-10,0.00093447,0.11731,0.020467,0.00016594,0.00017929,0.0030878,0.046743,0.014192,0.001975,0.037255,2.548e-14,0.11398,0.0025628,0.0073848,0.0013252,0.032911,4.9929e-05,0.00067338,6.6583e-05,0.042957,0.015828,0.0011543,0.052195,0.082634,0.056028,0.0092862,0.050608,0.074034,0.10094,0.0027912,0.022694,2.3479e-05,0.00088912,0.11532,0.0025187,0.0037086,0.068585,0.0048716,0.078648,0.00015514,0.0032562,0.0056646,8.8184e-05,0.018092,7.0826e-05,0.061361,0.016978,0.049217,0.01782,1.792e-07,0.044026,0.0020963,0.0021965,0.0013013,0.038771,1.1237e-06,0.00011324,0.00069013,0.014657,3.2069e-05,0.011223,0.0041493,0.0090526,0.1338,0.00019565,2.6772e-05,0.033962,7.8384e-06,0.030697,0.031144,0.070367,0.032722,0.007654,1.7826e-05,0.006273,0.037828,0.060489,5.2565e-05,0.00041447,0.082326,0.0042537,0.042794,0.00085397,0.043168,0.044262,9.2246e-05,0.0015599,0.05906,0.003872,0.03361,0.000609,0.011633,0.044546,0.0070523,1.8158e-06,0.069252,9.4291e-06,0.046503,0.0011831,3.2667e-07,0.10592,0.050821,0.0019534,0.007351,0.00054368,0.003418,6.5005e-06,5.4267e-10,0.0066466,3.2976e-07,0.010268,4.7784e-07,0.0088882,6.1144e-14,0.065825,0.0015577,0.004548,0.023586,0.0082614,0.0037558,0.0034406,0.0028425,0.060483,0.029288,0.045181,0.023351,0.018367,0.0003991,0.032788,6.4283e-05,0.047504,6.1816e-07,0.034704,0.028369,0.11086,0.038627,0.0052749,2.405e-09,0.060241,0.0046553,0.0003723,0.0047894,0.0010458,0.016132,9.0397e-05,0.0012191,0.025093,0.0015255,0.0038564,0.043956,0.0061623,5e-10,2.3835e-05,0.017509,5.8861e-05,0.038507,0.034708,0.028978,0.0059612,0.043384,0.019788,0.018006,0.0073275,0.077378,5.8996e-05,4.3913e-07,0.0089272,1.0547e-14,0.00025496,0.024346,3.8554e-08,0.024062,0.015606,0.027872,0.0011914,0.00091001,0.0030195,0.0010756,0.01143,0.00056053,0.071895,0.027062,3.2135e-13,0.014544,5.8826e-05,0.043091,0.00028987,0.010236,0.023808,8.0998e-06,1.0892e-05,0.02475,0.00023176,0.00046237,0.00041029,5.405e-05,0.0197,0.036297,0.0041254,0.00077148,0.010634,0.070154,0.037994,0.015781,0.0013137,0.035144,0.00050036,8.9809e-05,0.10162,0.0054199,0.0022819,0.00050218,9.5987e-09,0.0090149,0.0027744,0.043655,0.088673,0.055278,0.012426,0.086014,0.0087915,0.028878,2.0153e-07
GOMF_UNFOLDED_PROTEIN_BINDING	115	88	-0.1452	-0.011009	0.0807	0.96399	1	1	1	0.990212	1	AFG3L2,AHSP,AIP,AIPL1,APCS,CALR,CALR3,CANX,CCAR2,CCDC115,CCT2,CCT3,CCT4,CCT5,CCT6A,CCT6B,CCT7,CCT8,CCT8L2,CDC37,CDC37L1,CHAF1A,CHAF1B,CLGN,CLPX,CLU,CRYAA,DNAJA1,DNAJA2,DNAJA3,DNAJA4,DNAJB1,DNAJB13,DNAJB2,DNAJB4,DNAJB5,DNAJB6,DNAJB8,DNAJC4,ERLEC1,ERN1,ERN2,GRPEL1,GRPEL2,HEATR3,HSP90AB1,HSP90B1,HSPA13,HSPA2,HSPA5,HSPA6,HSPA8,HSPA9,HSPB6,HSPD1,HSPE1,HYOU1,LMAN1,NACA2,NACAD,NAP1L4,NDUFAF1,NPM1,NUDCD2,NUDCD3,PDRG1,PET100,PFDN2,PFDN4,PPIA,PPIB,PTGES3,RUVBL2,SCG5,SERPINH1,SIL1,SSUH2,SYVN1,TCP1,TIMM10B,TMEM67,TOMM20,TOR1A,TRAP1,TTC1,TUBB4B,UGGT1,UGGT2	0.063847,0.060162,0.0049202,0.0017565,6.302e-08,6.8392e-05,0.063766,0.00029725,0.0075931,0.015992,0.0022838,4.2832e-06,0.31697,0.083907,0.091194,9.3481e-07,0.016003,2.0958e-07,0.15931,0.010991,0.041639,0.00091977,0.024149,0.068399,0.032828,0.0017357,0.051279,1.1967e-07,0.12555,0.017658,0.0013248,0.00053422,0.036075,0.0011629,0.00035778,0.0052132,0.0031848,0.038594,0.0046434,1.1661e-06,0.01123,0.014563,0.0037327,0.00048099,0.064176,0.0025726,5.8996e-05,0.022872,6.566e-09,0.0053711,0.028123,0.015268,0.00012225,2.5584e-08,1.2768e-14,1.249e-14,0.00034978,0.00022232,0.066082,0.00011836,0.034817,0.13711,0.0038025,0.0087917,0.15076,2.7041e-05,0.058607,0.063309,0.027517,0.0025573,2.7932e-05,0.012029,0.081874,0.0212,0.041966,0.0010827,0.0023806,0.0033285,0.0050584,0.019024,8.2714e-05,0.041718,0.050215,6.8375e-06,0.0015921,0.014459,0.046677,0.028921
GOBP_NUCLEOSIDE_MONOPHOSPHATE_METABOLIC_PROCESS	72	57	-0.16184	-0.0098857	0.08986	0.96413	1	1	1	0.990212	1	ADA,ADK,ADSL,AK1,AK2,AK3,AK4,AK5,AK7,AK8,AK9,AMPD1,AMPD2,AMPD3,APRT,CARD11,CDA,CMPK2,DCK,DGUOK,DLG1,DLG2,DPYD,DPYS,DTYMK,ENTPD8,GART,GDA,GMPR2,GMPS,LRGUK,MAGI3,NT5C,NT5C1A,NT5E,NT5M,NUDT2,PAICS,PFAS,PPAT,PRPS1L1,PRTFDC1,RFK,SHMT1,TJP2,TK1,TK2,TYMP,TYMS,UCK1,UCK2,UCKL1,UMPS,UPB1,UPP1,UPP2,XDH	0.00023969,0.0049593,0.002421,0.0094981,0.081177,0.0086912,8.2633e-05,2.2731e-05,0.090657,0.0084853,0.0026579,3.964e-07,1.118e-05,0.0066059,0.0096859,0.00013711,0.045447,0.05346,0.033568,0.020481,2.8597e-10,2.0934e-05,6.4064e-11,3.3626e-05,0.00093292,0.0018178,4.3847e-07,5.891e-06,0.0041854,0.052878,0.0094267,0.00093447,0.006273,0.037828,5.2565e-05,0.0035398,9.2246e-05,0.0011831,0.018367,0.0012191,0.017509,0.034708,0.010855,0.0030195,0.0022819,0.02286,0.0024845,6.0531e-08,0.0026991,0.0012164,0.013093,0.00072652,0.0025781,0.033211,0.095643,0.00043274,0.028878
GOBP_MICROTUBULE_POLYMERIZATION	83	67	-0.16492	-0.010918	0.091466	0.9643	1	1	1	0.990212	1	ABL1,AKAP9,ARHGEF7,ARL2,CAMSAP1,CAMSAP2,CAMSAP3,CAV3,CCDC57,CDH5,CDK5RAP2,CENPJ,CLASP1,CLASP2,CLIP1,CSNK1D,DCTN1,DRG1,DYRK1A,EML2,FES,FKBP4,GBA2,GIT1,GOLGA2,INPP5J,MAP1B,MAP2,MAPRE1,MAPRE3,MET,MZT1,NAV3,NDE1,NDEL1,NEDD1,NIN,NUMA1,OCLN,PAK1,PIN1,PSRC1,RAC1,RANBP9,RANGRF,RPS3,SLAIN1,SLAIN2,SLC39A12,SNCA,SSNA1,STMN1,STMN2,TBCD,TPPP2,TPPP3,TPX2,TRPV4,TUBA1A,TUBB1,TUBB4A,TUBG1,TUBG2,TUBGCP2,TUBGCP3,TUBGCP5,TUBGCP6	0.0069252,0.00025983,0.014569,0.00010175,0.0059901,2.8219e-05,0.12449,0.015291,0.0080214,0.0003125,0.0066494,0.015366,0.009292,0.0011826,6.9314e-11,0.0048536,0.033379,0.009393,0.028742,0.001245,1.7219e-07,0.028255,0.00023084,0.0088319,0.049758,0.0088226,0.0096706,0.018209,0.0086698,0.00068424,0.00064636,0.027977,1.6316e-06,7.7528e-05,0.073236,0.070661,0.003276,0.0061874,0.026768,1.1133e-05,8.1243e-05,0.024511,0.042296,0.0008634,0.047808,0.037541,0.0078341,0.015713,0.0042299,0.00023176,0.0023191,0.039224,0.022203,0.0037718,0.0034216,0.021059,0.027229,0.00015767,0.0052078,0.00012168,0.053443,5.1963e-06,4.8742e-05,0.065947,0.076965,0.045718,1.5454e-06
GOBP_RESPONSE_TO_OSMOTIC_STRESS	83	71	-0.1554	-0.010589	0.08618	0.96431	1	1	1	0.990212	1	ABCB1,AKR1B1,AQP1,AQP4,AQP5,ARHGEF2,ATF2,BAD,BDKRB2,CAB39,CAPN3,CASP1,CASP3,CLDN1,EFHD1,EPO,ERRFI1,FBP1,FMO1,ICOSLG,ITGA2,KCNMA1,KMO,LETM1,LRRC8A,LRRC8C,LRRC8D,MAP2K7,MAP7,MAPK13,MICU1,MLC1,MLST8,MTOR,MYLK,NFAT5,NLRP3,OXT,PAPPA2,PDPK1,PKD2,PKN1,PLK3,PTGS2,PTK2B,PYCARD,RCSD1,RPTOR,SCN2A,SERPINB6,SLC12A2,SLC12A5,SLC12A6,SLC25A23,SLC2A4,SLC4A11,SORD,SST,STK39,TACR3,TH,TLR3,TP53,TRPV4,TSC22D2,TSC22D4,TSPO,USP15,XRCC5,ZFAND1,ZFP36L1	0.0068794,0.0075693,0.0027684,0.010444,0.10931,0.00032913,0.0022394,0.028005,0.0776,0.054563,0.0038387,0.014381,0.0021222,0.039636,6.0218e-05,0.010485,0.12132,0.0073665,0.0046886,0.013258,0.0025011,4.7788e-06,0.0010098,0.0015909,0.0097685,0.0014748,0.016562,0.03061,0.055364,0.099096,6.6103e-06,0.00027909,0.046743,0.0025628,0.00011938,0.00059228,0.021568,0.01328,0.00053219,0.028516,0.017187,0.0039224,0.049548,0.016873,3.1299e-05,0.0091452,0.0013442,3.8554e-08,0.0027243,8.4725e-06,0.0024512,0.01002,0.0012957,0.037177,0.005343,0.00054774,0.016495,0.00064183,0.00020255,0.014212,0.0063524,0.0074517,0.00050218,0.00015767,8.5457e-05,2.8653e-10,0.088673,8.6812e-07,0.0030295,0.15139,0.082865
GOCC_SPECIFIC_GRANULE_MEMBRANE	88	76	-0.16512	-0.01164	0.091451	0.9645	1	1	1	0.990269	1	ADAM10,ADAM8,ADGRG3,AGPAT2,ALDH3B1,ANO6,AP1M1,ATP11A,ATP6V1D,ATP8A1,ATP8B4,C3AR1,CD177,CD33,CD53,CD59,CD93,CEACAM3,CEACAM8,CHRNB4,CKAP4,CLEC12A,CLEC4D,CYBA,DEGS1,DGAT1,DNAJC5,FPR2,HGSNAT,HMOX2,HVCN1,ITGAL,ITGAM,ITGAV,ITGB2,KCNAB2,LAMTOR1,LAMTOR2,LAMTOR3,MCEMP1,MLEC,MMP25,MS4A3,OLR1,ORMDL3,P2RX1,PLAU,PLAUR,PLD1,PTPRB,RAB37,RAB44,RAP1A,RAP2B,SCAMP1,SLC15A4,SLC27A2,SLC2A3,SLC2A5,SLC44A2,SLCO4C1,SNAP23,SNAP25,STK10,STOM,TARM1,TMBIM1,TMC6,TMEM30A,TMEM63A,TNFRSF1B,TOM1,TRPM2,TSPAN14,VAMP1,VAMP8	0.0021892,0.065947,0.0027084,0.05171,0.024619,0.012397,0.016511,0.051318,0.00066074,0.00041781,5.3183e-05,0.019784,0.012715,0.059701,0.0097269,0.01774,0.08625,0.042914,0.068766,1.1718e-13,0.00010466,0.047634,0.05297,0.0050966,0.007638,0.18756,0.002322,0.021937,0.014611,0.053595,2.4343e-06,0.00031608,0.043578,0.0011203,0.085167,0.0028946,0.07369,0.00010486,0.016013,0.020338,0.017027,0.067595,0.016158,2.0971e-06,0.035426,0.022509,0.00082209,0.051367,0.025972,0.0026969,0.021665,0.0027097,7.0492e-09,0.034249,0.0030962,0.024151,0.00028987,0.0016377,0.025906,0.0068704,0.00015003,0.012648,0.016753,0.0083924,0.019974,0.10094,0.035118,0.033405,0.027441,0.042793,0.031325,0.012006,0.018925,7.0319e-05,0.0046259,0.02806
GOMF_CHEMOKINE_RECEPTOR_BINDING	73	39	-0.22717	-0.011485	0.12533	0.96503	1	1	1	0.990674	1	C5,CCL1,CCL11,CCL13,CCL17,CCL19,CCL2,CCL20,CCL21,CCL22,CCL24,CCL25,CCL26,CCL27,CCL28,CCL7,CCL8,CCR2,CCRL2,CKLF,CNIH4,CX3CL1,CX3CR1,CXCL11,CXCL12,CXCL13,CXCL16,CXCL2,CXCL5,CXCL9,ITCH,MSMP,NES,PF4,PPBP,S100A14,STAT1,XCL1,XCL2	0.027589,0.093593,0.0025077,0.039882,0.0064758,3.3732e-05,0.0026328,0.0027681,0.0063812,0.016701,0.064695,0.0061572,0.064695,1.0654e-06,6.1625e-05,0.0027377,0.001662,0.0022996,0.0025818,0.0022772,7.8175e-06,0.021895,0.013879,0.03146,0.028544,0.0060311,0.034481,0.16356,0.1324,0.0090383,3.1163e-05,0.0062885,0.0021957,0.1324,0.1324,0.10225,0.0022093,0.014577,0.014223
GOMF_ARACHIDONIC_ACID_MONOOXYGENASE_ACTIVITY	18	13	-0.49178	-0.014367	0.27093	0.96524	1	1	1	0.990746	1	CYP1A1,CYP2A13,CYP2A6,CYP2A7,CYP2B6,CYP2C18,CYP2C19,CYP2C8,CYP2C9,CYP2E1,CYP2J2,CYP4A22,CYP4Z1	0.099388,0.065584,0.08325,0.10002,0.073169,0.0294,0.025729,0.05232,0.021075,0.018424,0.094287,0.083195,0.083195
GOBP_SULFUR_COMPOUND_CATABOLIC_PROCESS	35	30	-0.23323	-0.010345	0.12837	0.96537	1	1	1	0.990746	1	ACAT1,ACOT7,AGXT,CBS,CSAD,DPEP2,FITM2,GLB1,GNS,GPC1,GUSB,HEXA,HEXB,HGSNAT,HPSE,HYAL4,IDUA,MAT1A,MLYCD,MPST,MTRR,NAGLU,NUDT19,NUDT7,NUDT8,SGSH,SUCLA2,SUCLG1,SUCLG2,TST	0.053302,8.3059e-05,0.03256,0.008464,0.0088515,0.047684,0.029849,0.0059882,0.073538,0.0059399,0.041879,0.050213,0.042011,0.014611,0.035662,0.0059641,0.0021325,7.3107e-05,0.001975,0.00029947,0.015926,3.4393e-06,0.044262,0.003872,0.03361,0.035015,0.0197,0.036297,0.0041254,0.0003256
GOCC_WASH_COMPLEX	12	3	-0.55024	-0.0077246	0.30188	0.96581	1	1	1	0.99092	1	CAPZB,RCSD1,WIPF3	0.010715,0.0013442,0.06268
GOBP_MEIOSIS_II_CELL_CYCLE_PROCESS	14	11	-0.39426	-0.010596	0.21627	0.96584	1	1	1	0.99092	1	BUB1,BUB1B,GTF2B,HORMAD1,HORMAD2,MEIKIN,PPP2R1A,RAD21,REC8,SMC3,STAG3	0.032025,0.090897,0.066467,0.042086,5.4523e-06,0.00010292,0.0067124,0.027124,5.4564e-05,0.020119,0.0033135
GOCC_MRNA_CLEAVAGE_AND_POLYADENYLATION_SPECIFICITY_FACTOR_COMPLEX	14	11	-0.4258	-0.011443	0.23324	0.96603	1	1	1	0.99092	1	CPSF1,CPSF2,CPSF4L,CPSF7,CSTF2T,FIP1L1,NUDT21,SSU72,SYMPK,WDR33,ZC3H3	0.00078948,0.0011449,0.013577,0.14143,7.1411e-06,0.075031,0.10546,0.002276,0.0058783,0.00031149,0.0011138
GOBP_PROTEIN_LOCALIZATION_TO_MICROTUBULE_ORGANIZING_CENTER	34	32	-0.22551	-0.01033	0.12334	0.96624	1	1	1	0.99092	1	APC,AURKA,BBS4,BICD1,C2CD3,CCDC14,CEP131,CEP250,CEP350,CEP72,CEP83,CSNK1D,DCTN2,DISC1,GOLGB1,GSK3B,HOOK3,KIAA0753,MAPRE1,MARK4,MCPH1,NSFL1C,NUDCD3,NUMA1,NUP62,PARD6A,PCM1,PIBF1,SNX10,SPAG5,UBXN2B,WRAP73	0.03643,0.065862,0.015831,1.8976e-07,0.00028581,1.7536e-06,0.077135,0.00044937,0.00083359,0.046172,0.0049492,0.0048536,0.056255,7.9916e-05,0.02529,7.3772e-05,0.077091,0.020212,0.0086698,0.0014305,0.032564,0.0018352,0.15076,0.0061874,0.0040804,0.0078724,0.0019609,0.0080821,0.01956,0.014859,0.014677,0.028142
GOBP_URETER_DEVELOPMENT	17	13	-0.38793	-0.011333	0.21199	0.96636	1	1	1	0.99092	1	ALDH1A2,BMP4,EMX2,LHX1,NFIA,OSR1,PAX2,RET,SHH,SIX1,SOX8,SOX9,TBX18	0.090013,0.055304,0.014861,0.0092728,2.1291e-08,0.038336,0.079453,0.071756,0.028513,0.014238,2.6778e-07,0.07791,0.068861
GOBP_ETHER_METABOLIC_PROCESS	25	19	-0.35954	-0.012696	0.19628	0.96649	1	1	1	0.99092	1	AGMO,AGPS,CHPT1,EPHX1,EPHX2,EPHX3,FAR1,FASN,GNPAT,LIPE,NCEH1,PAFAH1B1,PEX7,PLA2G10,PLA2G4A,PLA2G4C,PLA2G6,PLA2G7,TMEM86B	0.018687,0.042322,0.043844,0.0014666,0.00016421,0.020523,0.087559,0.012016,0.041163,0.14173,0.00086617,0.0078629,0.043395,0.0042087,0.018032,0.057618,0.0013183,0.00014378,0.017482
GOCC_COPI_COATED_VESICLE_MEMBRANE	18	15	-0.3229	-0.010132	0.17606	0.96666	1	1	1	0.99092	1	ARCN1,COPA,COPB1,COPB2,COPE,COPG1,COPG2,COPZ1,COPZ2,KDELR1,KDELR3,SCYL1,TMED2,TMED3,TMED7	0.0036559,0.001062,0.052,0.090402,0.0022122,0.001283,0.026192,0.11764,0.0002875,0.0049783,2.6473e-05,0.00010564,0.00057271,0.05382,0.0010458
GOBP_NUCLEOSIDE_MONOPHOSPHATE_CATABOLIC_PROCESS	18	15	-0.2644	-0.0082966	0.14415	0.96667	1	1	1	0.99092	1	ADA,AMPD3,DPYD,DPYS,GDA,NT5C,NT5C1A,NT5E,NT5M,PRTFDC1,TYMP,UPB1,UPP1,UPP2,XDH	0.00023969,0.0066059,6.4064e-11,3.3626e-05,5.891e-06,0.006273,0.037828,5.2565e-05,0.0035398,0.034708,6.0531e-08,0.033211,0.095643,0.00043274,0.028878
GOCC_SYNAPTONEMAL_STRUCTURE	33	31	-0.23408	-0.010554	0.12749	0.96681	1	1	1	0.99092	1	BLM,BRCA1,BRCA2,C14orf39,CCNB1IP1,FKBP6,HORMAD1,HORMAD2,HSPA2,INCENP,MEI4,MLH1,MLH3,MSH4,P3H4,PLK1,RAD51,REC8,RNF212,RNF212B,SMC1B,SMC3,STAG3,SYCE1,SYCE1L,SYCE2,SYCE3,SYCP1,SYCP3,TEX12,UBE2I	0.050041,0.10651,0.00011067,0.0017567,0.028185,0.013328,0.042086,5.4523e-06,6.566e-09,0.046201,0.00024713,0.002725,0.0018716,3.7003e-05,0.033974,0.091324,5.8698e-05,5.4564e-05,0.013813,7.4135e-05,0.018014,0.020119,0.0033135,0.016106,0.026372,1.3727e-05,1.2193e-07,2.5212e-05,0.062029,0.00074001,0.0001655
GOMF_ANTIPORTER_ACTIVITY	100	86	-0.13847	-0.01038	0.075373	0.96689	1	1	1	0.99092	1	CHP1,CLCN3,CLCN6,CLCN7,LETM1,SLC11A1,SLC17A6,SLC17A7,SLC18A1,SLC18A2,SLC18B1,SLC19A1,SLC22A11,SLC22A6,SLC22A8,SLC24A1,SLC24A2,SLC24A3,SLC24A4,SLC25A11,SLC25A12,SLC25A13,SLC25A16,SLC25A19,SLC25A2,SLC25A21,SLC26A1,SLC26A3,SLC26A4,SLC26A9,SLC30A1,SLC30A2,SLC30A3,SLC30A4,SLC30A5,SLC30A6,SLC30A8,SLC32A1,SLC35A1,SLC35C1,SLC35C2,SLC35D1,SLC35D2,SLC35D3,SLC35E1,SLC35E2B,SLC35E3,SLC35E4,SLC37A1,SLC37A2,SLC37A3,SLC37A4,SLC3A2,SLC41A1,SLC41A3,SLC47A1,SLC47A2,SLC4A1,SLC4A10,SLC4A11,SLC4A2,SLC4A3,SLC4A4,SLC4A5,SLC4A7,SLC4A8,SLC4A9,SLC7A11,SLC7A6,SLC8A1,SLC8A2,SLC8A3,SLC9A1,SLC9A2,SLC9A3,SLC9A4,SLC9A5,SLC9A8,SLC9A9,SLC9B1,SLC9B2,SLC9C1,SLC9C2,TMCO3,TMEM241,UCP2	5.2616e-06,3.1581e-09,0.035214,0.0049669,0.0015909,0.026174,0.073966,0.00048247,0.017043,0.10904,0.0049029,0.056618,0.071895,0.024722,0.014879,3.0875e-10,0.00052794,0.0007873,3.4026e-07,0.040293,3.2135e-13,0.014544,5.8826e-05,0.087065,0.0064064,0.0015262,0.0025746,0.0032778,0.035971,0.071406,0.0002049,0.0037983,0.0030318,0.0012987,0.0058466,0.0093639,0.0048892,6.6486e-13,4.1666e-11,0.00014492,0.2359,0.0064717,0.044543,0.043395,0.016359,0.11678,0.11491,0.0005758,9.9756e-06,0.0071375,0.00035051,0.0011487,2.7175e-05,0.025991,0.036895,0.0052588,0.045932,8.0998e-06,0.007728,0.00054774,0.00024073,0.0046664,1.0892e-05,0.034063,0.02475,0.00019866,0.00010812,0.0038323,0.0025938,0.00073944,0.29327,9.2652e-05,0.012018,0.00069072,0.021526,0.0059879,0.034811,0.011042,3.0233e-06,1.6623e-05,2.2831e-06,0.10987,0.0026982,0.055069,0.00076974,0.012426
GOBP_SPHINGOLIPID_MEDIATED_SIGNALING_PATHWAY	18	15	-0.33131	-0.010396	0.17995	0.96718	1	1	1	0.991013	1	AKT1,EZR,GPR6,MFSD2B,PIK3CB,PIK3CG,RAC1,S1PR1,S1PR2,S1PR3,S1PR4,SMPD3,SPHK1,SPHK2,SPNS2	0.0033768,0.043284,0.0032452,0.0073792,0.10994,0.050731,0.042296,0.056588,0.0002472,0.030322,0.042134,0.006326,0.00050903,0.00046237,0.030015
GOBP_REGULATION_OF_RAC_PROTEIN_SIGNAL_TRANSDUCTION	20	18	-0.38622	-0.013274	0.20929	0.96749	1	1	1	0.991013	1	ALS2,ARF6,ARHGAP17,ARHGAP24,ARHGAP44,AUTS2,CADM4,CRK,GABARAP,KBTBD7,KRAS,NF1,PIK3CB,PIK3CG,RASGRF1,SH3BP1,SSX2IP,STMN3	0.022625,0.22272,0.0017055,0.00018318,0.0099726,0.01104,0.069167,7.6382e-07,0.005343,0.017232,0.080503,0.00050946,0.10994,0.050731,0.0014544,0.044223,0.061165,0.00049805
GOBP_DETECTION_OF_TEMPERATURE_STIMULUS	25	22	-0.28056	-0.010659	0.15203	0.9675	1	1	1	0.991013	1	ADORA1,ANO1,ANO3,ARRB2,ASIC3,CXCL12,CXCR4,DRGX,EPHB1,GRIK2,HTR2A,MMP24,NGFR,NR2F6,NTRK1,OPN4,PRDM12,RHO,SCN11A,SCN9A,TRPV1,WDR47	0.026013,0.0041481,0.00067562,0.046318,0.0026403,0.028544,0.011541,0.0035676,3.3897e-05,5.4789e-05,0.0026497,5.5646e-07,0.023063,0.04474,0.01151,0.023321,0.056297,0.034805,0.0069977,0.0043229,0.0058383,0.0098346
GOCC_9PLUS0_NON_MOTILE_CILIUM	123	99	-0.13489	-0.010844	0.073078	0.96752	1	1	1	0.991013	1	ABCA4,ATP1A4,BBS4,BBS7,BSG,C1orf115,CCDC66,CDHR1,CEP250,CEP290,CERKL,CETN1,CETN3,CNGA1,CNGB1,CNGB3,CRB1,DHRS3,DYNLL2,ENKD1,EYS,FAM161A,GNA11,GNAQ,GNAT2,GNB1,GNGT1,GRK7,GUCA1A,GUCA1C,GUCY2D,IFT122,IFT140,IFT52,IFT80,IMPG1,INHA,IQCB1,KIAA1549,KIF17,KIFAP3,LCA5,LYAR,MAGI2,MAP1B,MERTK,MYO7A,MYRIP,NAPEPLD,NPHP1,NPHP4,NXNL1,OPN1SW,OPN3,OPN4,PCDH15,PDC,PDE6A,PDE6B,PDE6G,PDE6H,PEX6,PHYH,PIP4K2A,PKHD1,PPEF2,PRCD,PROM1,PRPH2,PTGS1,RAB27A,RCVRN,RD3,RHO,ROM1,RP1,RPGRIP1,RPGRIP1L,RRH,SAG,SDCCAG8,SHANK2,SLC24A4,SMO,SPATA7,SPTBN5,STX3,TBCC,TOPORS,TSGA10IP,TTC8,TTLL4,TTLL6,TULP1,TULP3,USH1C,USH1G,USH2A,VCAN	1.5645e-05,0.00089337,0.015831,3.3015e-06,0.0108,0.0092109,0.00010332,0.0039939,0.00044937,0.055679,0.046058,0.043335,4.5958e-05,0.0030196,0.0065914,2.2302e-10,0.0015551,0.080292,6.6217e-05,0.00074678,0.00011025,0.10032,0.0056143,0.055773,1.118e-05,5.3607e-06,0.026262,0.077459,0.0024806,0.088844,0.048175,0.054091,1.1292e-06,0.0052309,0.0046841,0.0082799,1.0419e-07,0.041674,6.7787e-05,0.0070823,0.043999,0.080927,0.045853,1.1103e-11,0.0096706,0.01621,0.026011,0.010323,0.065916,0.05331,0.002345,0.034129,0.0053796,0.0021529,0.023321,1.5191e-05,0.019649,0.0056592,0.014263,0.00076603,0.018043,0.00040896,0.01598,0.0014117,1.3157e-07,0.018289,2.1309e-05,1.5078e-07,0.0023669,0.0066783,0.016195,0.063571,4.3913e-07,0.034805,5.5468e-06,1.5419e-06,0.012429,0.010747,0.12115,0.072935,5e-10,0.00010749,3.4026e-07,0.00045536,0.0026653,0.00095774,0.042001,0.0053024,0.0042616,2.363e-06,4.2269e-07,0.016251,0.12273,0.0047636,0.014172,0.069317,0.02119,0.0038858,9.5561e-05
GOBP_NEGATIVE_REGULATION_OF_EXTRACELLULAR_MATRIX_ORGANIZATION	13	9	-0.38379	-0.0093304	0.20666	0.96834	1	1	1	0.991696	1	ADTRP,ANTXR1,CST3,DPP4,FAP,NOTCH1,TGFB1,TNFRSF1A,TNFRSF1B	0.047811,0.0048562,0.062725,0.002886,0.02648,0.011638,8.9809e-05,0.062736,0.031325
GOMF_3_5_CYCLIC_GMP_PHOSPHODIESTERASE_ACTIVITY	16	16	-0.32674	-0.010589	0.17558	0.96861	1	1	1	0.991696	1	PDE10A,PDE11A,PDE1A,PDE1B,PDE1C,PDE2A,PDE3A,PDE3B,PDE5A,PDE6A,PDE6B,PDE6C,PDE6G,PDE6H,PDE8A,PDE9A	0.0066466,0.0056801,0.0025017,0.00032934,5.2425e-06,3.2976e-07,0.00084584,0.0090398,0.065825,0.0056592,0.014263,0.001993,0.00076603,0.018043,0.023586,0.0037558
GOBP_ENDOTHELIN_RECEPTOR_SIGNALING_PATHWAY	11	9	-0.33053	-0.0080355	0.17722	0.9689	1	1	1	0.991696	1	BCAR1,BCAR3,CDC42,CRKL,EDN1,EDNRB,GNA11,PTK2B,SIX1	0.010315,5.5254e-05,0.010185,0.027746,0.029238,0.015674,0.0056143,3.1299e-05,0.014238
GOBP_REGULATION_OF_HISTONE_H3_K9_METHYLATION	13	12	-0.47842	-0.013429	0.25614	0.96909	1	1	1	0.991696	1	BRCA1,DMRTC2,EHMT1,KDM1A,LMNA,PAX5,PIH1D1,PRDM12,RIF1,SETD7,SIRT1,SMARCB1	0.10651,0.074645,0.011898,0.060742,0.00021472,0.0041207,0.11524,0.056297,0.13775,0.0001119,0.0025693,0.1046
GOCC_APICAL_DENDRITE	15	14	-0.37334	-0.011318	0.19914	0.96958	1	1	1	0.991696	1	CLU,CPEB3,MAP1B,MAP2,MYO1D,NEURL1,NSMF,OSBP2,PTK2B,SEZ6,SLC17A8,SLC1A1,SLC4A10,YKT6	0.0017357,0.00078595,0.0096706,0.018209,0.026909,0.0010296,0.0036882,4.1872e-05,3.1299e-05,0.0052142,0.0038666,0.0096626,0.007728,0.0045952
GOBP_PHOSPHATIDYLINOSITOL_3_KINASE_SIGNALING	140	116	-0.12454	-0.010831	0.066409	0.96961	1	1	1	0.991696	1	AGT,AKT1,ANGPT1,BECN1,C1QBP,CAT,CBL,CD160,CD28,CEP55,CRNN,CRYBA1,CSF3,DAB2IP,DCN,DDR2,EDN1,EGF,EGFR,ERBB4,F2R,F2RL1,FBXL2,FCGR3A,FGF2,FGFR1,FGR,FLT1,FLT3,FSHR,GH1,GPER1,HAX1,HCLS1,HCST,HTR2A,HTR2B,IGF1,IGF1R,IL18,INPP5E,INS,INSR,IRS1,JAK2,KDR,KIT,LEP,LIME1,LTK,MAZ,MUSK,MYDGF,MYO16,MYOC,NEDD4,NF1,NLRC3,NTRK1,NTRK2,NTRK3,NYAP1,NYAP2,OSM,PDGFA,PDGFC,PDGFD,PDGFRA,PDGFRB,PEAR1,PIK3AP1,PIK3C2A,PIK3C2B,PIK3C2G,PIK3CA,PIK3CB,PIK3CD,PIK3CG,PIK3R1,PIK3R2,PIP5K1A,PIP5K1B,PIP5K1C,PLEKHA1,PPARD,PPP1R16B,PREX2,PRR5,PRR5L,PTEN,PTK2,PTPN13,RASGRP1,RELN,ROR1,ROR2,SEMA3E,SEMA4D,SERPINA12,SERPINE2,SIRT1,SIRT2,SLC9A3R1,SOX9,SRC,STAMBP,TEK,TGFB2,TREM2,TSC2,TWIST1,TYRO3,UBE3A,UNC5B,WNT16,ZFP36L1	0.0032376,0.0033768,0.0029225,0.0040541,0.00038301,0.017078,0.0058384,0.00019071,0.0041322,0.033366,0.018964,0.0052347,0.023418,0.00017167,0.0044816,0.01272,0.029238,0.26995,0.00023466,3.0652e-15,0.013163,0.0026845,0.018734,0.031928,0.0011758,9.0621e-07,0.0012404,0.00085078,0.0023844,0.0073566,5.8157e-05,0.038638,3.4044e-06,0.030522,0.0012167,0.0026497,0.015866,9.1199e-05,1.9223e-08,0.015869,0.022295,0.0045412,0.0014482,0.0026737,0.01784,0.00084924,0.0022831,0.00012038,0.0034529,0.0073182,0.0016668,0.026647,0.042931,1.2204e-09,0.0028883,9.7334e-05,0.00050946,7.488e-08,0.01151,0.0060465,1.5331e-05,4.9309e-10,7.2808e-08,0.00026292,0.0055786,0.001188,0.018126,1.0241e-05,0.0090377,2.8063e-06,0.019992,0.022576,5e-10,0.0012035,0.010218,0.10994,0.001179,0.050731,5.3295e-05,1.5645e-08,0.0030969,0.0025283,0.01553,0.030972,0.0013744,5e-10,0.015711,0.0045767,0.0014976,3.0698e-06,0.033531,0.0008941,0.0024024,4.1535e-05,0.0027704,0.0022457,0.0045342,0.0023237,0.00763,0.057038,0.0025693,0.048174,0.013453,0.07791,0.0016762,0.0040995,2.3712e-05,0.0025227,0.043655,0.0020514,0.0058641,0.0035946,0.022286,0.04268,0.0018418,0.082865
GOCC_CCR4_NOT_COMPLEX	14	11	-0.32776	-0.0088086	0.17471	0.96966	1	1	1	0.991696	1	CNOT1,CNOT10,CNOT11,CNOT2,CNOT4,CNOT6,CNOT6L,CNOT7,CNOT8,CPEB3,TNKS1BP1	1.6649e-08,0.011045,0.0022142,0.0050314,0.031695,0.0019345,0.0031554,4.1014e-06,0.024986,0.00078595,0.036463
GOBP_GLIAL_CELL_DERIVED_NEUROTROPHIC_FACTOR_RECEPTOR_SIGNALING_PATHWAY	10	9	-0.4829	-0.01174	0.2574	0.96967	1	1	1	0.991696	1	GDF15,GFRA1,GFRA2,GFRA3,GFRA4,GFRAL,RET,SULF1,SULF2	0.0079668,0.0053133,0.0211,1.7989e-05,0.00016051,0.005216,0.071756,0.0033677,0.00022626
GOBP_RETROGRADE_VESICLE_MEDIATED_TRANSPORT_GOLGI_TO_ENDOPLASMIC_RETICULUM	50	40	-0.22156	-0.011344	0.11809	0.96968	1	1	1	0.991696	1	ARCN1,ARF3,ARF4,ATP9A,ATP9B,BET1L,BICD2,BNIP1,COG3,COG4,COG7,COPA,COPB2,COPE,COPG2,COPZ1,COPZ2,ERGIC1,ERGIC2,ERGIC3,GOLPH3,GOLPH3L,KDELR1,KDELR3,KIF1C,LMAN2,NBAS,PICK1,PITPNB,RAB6A,RAB6B,RER1,RINT1,SCFD1,SCYL1,STX18,TMED10,USE1,UVRAG,ZW10	0.0036559,1.5514e-06,0.0047885,0.00015047,0.0145,0.010492,0.013784,9.2893e-06,0.025771,0.0011294,0.060641,0.001062,0.090402,0.0022122,0.026192,0.11764,0.0002875,0.00014534,0.010511,0.00096739,0.047827,0.051613,0.0049783,2.6473e-05,0.058818,0.062644,0.016015,0.057873,0.11405,0.021689,0.0082953,0.0017138,0.0019611,0.00017655,0.00010564,0.00037321,0.029508,0.031939,0.0024784,0.00046338
GOBP_ESTABLISHMENT_OR_MAINTENANCE_OF_CELL_POLARITY	221	190	-0.099058	-0.010999	0.052741	0.96981	1	1	1	0.991696	1	ABL1,ABL2,ACTB,ACTR2,ACTR3,ALPK2,AMOTL1,AMOTL2,ANK1,ANKFN1,AQP1,ARF4,ARF6,ARFGEF1,ARHGAP35,ARHGEF11,ATN1,BCAS3,BRSK1,BRSK2,CAMSAP3,CAP1,CAP2,CCL19,CCL21,CCR7,CD3G,CDC42,CDC42BPB,CDH5,CDK5RAP2,CLASP1,CLASP2,CLIC4,CORO7,CRB1,CRB2,CRB3,CRK,CRKL,CRTAM,CTNNA1,CYP26B1,CYTH1,CYTH3,DCTN1,DLG1,DLG2,DLG4,DLG5,DOCK2,DOCK7,DOCK8,DST,ENKD1,EPHB1,EZR,FAM89B,FAT1,FBF1,FBXW11,FERMT1,FEZ1,FGF10,FLOT2,FOXJ1,FRMD4A,FRMD4B,FSCN1,FSCN2,GJA1,GOLPH3,GPSM1,GPSM2,GSK3B,GSN,HSP90AB1,IGF1R,INSC,ITGB1,JAM3,KANK1,KAT5,KIAA1614,KIF20B,KIF25,KIF26B,KIF2C,KRIT1,LAMA1,LIN7A,LIN7B,LIN7C,LLGL1,LLGL2,LMNA,MAD2L1,MAP1B,MAP7,MAPRE1,MARK2,MCPH1,MISP,MOS,MPP7,MTCL1,MYH9,MYO18A,MYO9A,NCKAP1L,NDC80,NDE1,NDEL1,NEK3,NSFL1C,NUMA1,PAFAH1B1,PARD3,PARD3B,PARD6A,PARD6B,PARD6G,PARVA,PARVB,PARVG,PAX6,PDCD6IP,PDLIM1,PHLDB2,PKD1,PKHD1,PLEKHG3,PLK1,PRICKLE1,PRKCI,PRKCZ,PTK2,PTK2B,PTK7,RAB10,RAB11FIP2,RAC1,RAC3,RAP1B,RHOBTB1,RHOBTB2,RHOG,RHOJ,RHOQ,RHOU,RHOV,RICTOR,ROCK1,ROCK2,RPGRIP1L,SAPCD2,SCRIB,SDCCAG8,SFRP5,SH3BP1,SHH,SIPA1,SIPA1L3,SLC9A1,SLC9A3R1,SNX27,SPAG5,SPDL1,SPINT2,SPN,SPRY1,SPRY2,STK11,STK25,TCF15,TCIRG1,TEK,TRAF3IP2,TTC8,UBXN2B,UST,WDPCP,WDR1,WEE1,WNT11,WNT5A,WNT7A,WNT7B,WWC1,ZW10	0.0069252,0.018056,0.0073333,9.3068e-05,0.010257,0.00099991,0.0060736,0.040264,0.00069594,0.03061,0.0027684,0.0047885,0.22272,0.080662,0.0031446,2.7682e-06,0.033814,7.1638e-05,0.00037105,7.1737e-10,0.12449,0.04659,0.0020086,3.3732e-05,0.0063812,0.0002276,0.004193,0.010185,0.00067457,0.0003125,0.0066494,0.009292,0.0011826,0.02416,0.0031914,0.0015551,0.0022986,0.058198,7.6382e-07,0.027746,0.0012914,0.0035131,0.0018731,0.0012731,0.00022805,0.033379,2.8597e-10,2.0934e-05,0.021647,0.073212,9.1194e-09,0.017856,0.00038045,3.9379e-08,0.00074678,3.3897e-05,0.043284,3.1076e-05,0.026169,0.083532,0.025104,0.011266,7.3717e-06,0.010515,0.00097502,0.045886,1.8981e-06,2.3088e-06,0.0036484,5.4313e-05,0.094217,0.047827,0.065806,0.05774,7.3772e-05,0.0015551,0.0025726,1.9223e-08,0.0060624,0.0092224,3.1473e-08,0.013042,0.012169,0.00061298,2.5185e-06,0.053819,0.00014484,0.045994,0.00043516,0.00034831,1.168e-05,8.5071e-05,0.12603,6.9248e-06,0.017348,0.00021472,0.029597,0.0096706,0.055364,0.0086698,3.914e-08,0.032564,4.1839e-05,0.044401,7.7254e-07,0.00034547,0.011181,0.0032888,0.001317,0.00027621,0.045141,7.7528e-05,0.073236,0.0048595,0.0018352,0.0061874,0.0078629,1.2164e-05,0.0035247,0.0078724,0.016959,0.063813,0.010859,0.00038597,0.0076236,0.0082472,0.018741,0.026591,0.0019932,0.02218,1.3157e-07,0.0059725,0.091324,1.404e-07,0.033731,0.0023411,0.033531,3.1299e-05,0.012374,0.018369,0.072425,0.042296,0.0089266,0.089178,0.00082171,0.02312,0.0090998,0.032136,0.0089272,0.077592,0.015845,0.061037,0.020366,0.064811,0.010747,0.00033163,1.1538e-08,5e-10,0.073169,0.044223,0.028513,0.00034707,1.4224e-05,0.012018,0.013453,6.8133e-05,0.014859,1.1656e-05,0.0085929,0.014924,0.065038,0.0065501,0.00051987,0.0013434,0.010197,0.074174,2.3712e-05,6.6816e-06,4.2269e-07,0.014677,0.0059746,9.089e-06,0.00025486,0.11389,0.0032127,0.0048404,0.023531,0.003948,6.0232e-06,0.00046338
GOCC_SPECIFIC_GRANULE	154	133	-0.12608	-0.011734	0.067026	0.97	1	1	1	0.991696	1	ADAM10,ADAM8,ADGRG3,AGPAT2,ALDH3B1,ANO6,ANXA11,ANXA3,AOC1,AP1M1,ARG1,ARMC8,ATP11A,ATP6V1D,ATP8A1,ATP8B4,B2M,BPI,C3AR1,CANT1,CD177,CD33,CD53,CD59,CD93,CEACAM3,CEACAM8,CEP290,CHI3L1,CHIT1,CHRNB4,CKAP4,CLCN3,CLEC12A,CLEC4D,CNN2,CRACR2A,CRISP3,CTSD,CTSZ,CYBA,CYFIP1,DEFA4,DEGS1,DGAT1,DNAJC5,DOCK2,ERP44,FOLR3,FPR2,FRK,GGH,GHDC,GSDMD,HGSNAT,HMOX2,HPSE,HVCN1,ILF2,ITGAL,ITGAM,ITGAV,ITGB2,KCNAB2,LAMTOR1,LAMTOR2,LAMTOR3,LCN2,LRG1,LRRC7,LTF,LYZ,MCEMP1,MLEC,MMP25,MMP8,MS4A3,NFKB1,NIT2,OLFM4,OLR1,ORM1,ORM2,ORMDL3,P2RX1,PDXK,PGLYRP1,PLAU,PLAUR,PLD1,PRG3,PTPRB,PTX3,QPCT,QSOX1,RAB27A,RAB37,RAB44,RAP1A,RAP2B,RETN,SCAMP1,SLC15A4,SLC27A2,SLC2A3,SLC2A5,SLC44A2,SLCO4C1,SLPI,SNAP23,SNAP25,SPTAN1,STK10,STOM,STX3,STX4,STXBP2,STXBP3,TARM1,TCN1,TIMP2,TMBIM1,TMC6,TMEM30A,TMEM63A,TNFRSF1B,TOLLIP,TOM1,TRPM2,TSPAN14,VAMP1,VAMP8,VCL	0.0021892,0.065947,0.0027084,0.05171,0.024619,0.012397,0.001046,0.046493,0.0012665,0.016511,0.032335,0.00028751,0.051318,0.00066074,0.00041781,5.3183e-05,0.026203,0.012401,0.019784,0.086813,0.012715,0.059701,0.0097269,0.01774,0.08625,0.042914,0.068766,0.055679,0.045403,0.024723,1.1718e-13,0.00010466,3.1581e-09,0.047634,0.05297,0.00087234,0.020814,0.11048,0.15328,0.00012168,0.0050966,0.00038553,0.056563,0.007638,0.18756,0.002322,9.1194e-09,0.0004931,0.020129,0.021937,0.028102,0.013594,0.0039473,0.0013598,0.014611,0.053595,0.035662,2.4343e-06,0.032722,0.00031608,0.043578,0.0011203,0.085167,0.0028946,0.07369,0.00010486,0.016013,0.054965,7.1072e-08,0.00022594,0.0013855,0.031222,0.020338,0.017027,0.067595,0.0092261,0.016158,0.02287,0.036051,0.00035931,2.0971e-06,0.010976,0.010976,0.035426,0.022509,0.039229,0.014411,0.00082209,0.051367,0.025972,0.0010723,0.0026969,0.0069304,6.9018e-06,0.00057652,0.016195,0.021665,0.0027097,7.0492e-09,0.034249,0.033079,0.0030962,0.024151,0.00028987,0.0016377,0.025906,0.0068704,0.00015003,1.4265e-06,0.012648,0.016753,0.0092733,0.0083924,0.019974,0.042001,0.0019089,0.039884,0.00098719,0.10094,0.095503,0.0011079,0.035118,0.033405,0.027441,0.042793,0.031325,0.0014525,0.012006,0.018925,7.0319e-05,0.0046259,0.02806,0.0018277
GOBP_PHOSPHATIDYLINOSITOL_METABOLIC_PROCESS	147	123	-0.12558	-0.011244	0.066718	0.97009	1	1	1	0.991696	1	AGPAT5,ATG14,ATM,BECN1,BPNT1,CDIPT,CDS1,CHRM5,CSF1R,DPM1,DPM2,DPM3,EFR3A,EFR3B,FGF2,FIG4,GPAA1,GPLD1,HTR2A,HTR2B,IMPA1,IMPA2,INPP1,INPP4B,INPP5A,INPP5B,INPP5E,INPP5F,INPP5J,INPP5K,INPPL1,IPMK,ITPKA,ITPKB,ITPKC,LCLAT1,LPGAT1,MBOAT7,MPPE1,MTMR14,MTMR3,MTMR6,MTMR7,MTMR9,PDGFA,PDGFRB,PGAP1,PGAP2,PI4K2A,PI4K2B,PI4KA,PI4KB,PIGB,PIGC,PIGF,PIGG,PIGH,PIGK,PIGL,PIGM,PIGN,PIGO,PIGP,PIGQ,PIGS,PIGT,PIGU,PIGV,PIGW,PIGX,PIGZ,PIK3C2A,PIK3C2B,PIK3C2G,PIK3C3,PIK3CA,PIK3CB,PIK3CD,PIK3CG,PIK3R1,PIK3R2,PIK3R3,PIK3R4,PIK3R6,PIKFYVE,PIP4K2A,PIP4K2B,PIP4K2C,PIP5K1A,PIP5K1B,PIP5K1C,PITPNM1,PITPNM2,PITPNM3,PLA2G3,PLA2G4D,PLA2G4E,PLCB1,PLCB3,PLCD1,PLCG1,PLCG2,PLCH2,PLEK,PTEN,SACM1L,SH3YL1,SLA2,SLC27A1,SLC30A5,SMG1,SOCS1,SOCS3,SOCS4,SOCS5,SOCS6,SYNJ1,SYNJ2,TPTE2,TTC7A,TTC7B,UVRAG,VAC14	0.013266,3.9265e-05,0.011627,0.0040541,0.12674,0.0052114,0.00021257,0.012147,0.0131,6.924e-05,0.012353,0.083625,0.014571,0.00025087,0.0011758,0.0031453,0.00049123,0.019728,0.0026497,0.015866,0.1088,0.0071264,0.00011878,0.0020147,0.040429,0.014808,0.022295,0.0037514,0.0088226,0.007583,0.04074,0.0074107,4.3528e-06,5.2747e-05,0.031899,0.015358,0.00024205,0.11555,0.12291,0.002522,1.2693e-07,0.045847,6.2339e-05,0.063122,0.0055786,0.0090377,0.0035514,0.065317,0.0086496,0.007704,0.049499,0.00048301,0.024233,0.0044749,0.019723,0.11306,0.076084,0.02597,0.017512,0.0083506,0.00046519,1.5562e-05,0.003558,0.019304,0.015254,0.0069909,0.0011049,0.078722,8.4319e-12,0.012651,0.00050024,0.022576,5e-10,0.0012035,1.721e-05,0.010218,0.10994,0.001179,0.050731,5.3295e-05,1.5645e-08,0.092624,0.015944,0.0056942,0.0022619,0.0014117,0.0037526,0.0058394,0.0030969,0.0025283,0.01553,0.0080279,2.9421e-15,0.0076662,0.00016096,0.00012448,0.0037189,2.1945e-07,0.0064667,0.064698,4.6289e-05,0.0004527,0.048999,0.0052398,3.0698e-06,0.043675,0.033492,0.023988,0.015991,0.0058466,0.0041875,0.035757,0.017214,5.5115e-06,0.023956,0.017594,0.028941,1.2968e-05,0.026607,0.0090431,8.5935e-07,0.0024784,6.7597e-05
GOBP_HISTONE_H3_K14_ACETYLATION	15	11	-0.40219	-0.010809	0.21364	0.97011	1	1	1	0.991696	1	DR1,KAT2A,KAT2B,MBIP,PIWIL2,SIRT1,TADA2A,TADA3,WBP2,YEATS2,ZZZ3	2.7158e-05,0.032126,0.00043663,0.075663,0.018313,0.0025693,0.022013,0.029779,0.10201,0.0031422,0.0071342
GOBP_AXONEMAL_DYNEIN_COMPLEX_ASSEMBLY	40	17	-0.30421	-0.010162	0.1615	0.97018	1	1	1	0.991696	1	CCDC39,CCDC63,CCDC65,DNAAF1,DNAAF3,DNAAF5,DNAH17,DNAH2,DNAH5,DNAH7,DNAH8,DNAI1,DNAI2,DNAL1,DRC1,SPAG1,TTC12	8.6022e-08,0.0087481,0.00024599,0.00031538,0.00012572,0.0095997,0.0044135,0.00020665,4.9724e-06,4.2961e-05,0.002537,1.2061e-05,0.050457,0.0014797,0.053362,0.047285,0.0069876
GOBP_CAVEOLIN_MEDIATED_ENDOCYTOSIS	11	8	-0.54596	-0.012514	0.28939	0.97038	1	1	1	0.991696	1	CAV1,CAV3,MAPK1,MLC1,NEDD4L,PACSIN2,SRC,UNC119	0.090974,0.015291,0.024325,0.00027909,0.00094949,0.0048072,0.0016762,0.0088638
GOBP_REGULATION_OF_T_HELPER_1_TYPE_IMMUNE_RESPONSE	30	25	-0.24321	-0.0098494	0.1289	0.9704	1	1	1	0.991696	1	ANXA1,ARID5A,CCL19,CCR2,CD80,IL12B,IL12RB1,IL18,IL18R1,IL1B,IL1R1,IL1RL1,IL23R,IL27RA,IL33,IL4R,JAK3,NLRP10,PLA2G4A,RIPK2,SLC11A1,SOCS5,TBX21,TNFSF4,XCL1	0.008873,0.00072599,3.3732e-05,0.0022996,0.05562,0.0019343,1.7894e-08,0.015869,0.00093182,0.045802,0.032192,0.0019134,0.0084998,0.022687,0.00092379,0.072928,0.037812,0.017072,0.018032,0.016159,0.026174,0.023956,0.00070844,0.040882,0.014577
GOBP_CELL_DIFFERENTIATION_INVOLVED_IN_EMBRYONIC_PLACENTA_DEVELOPMENT	25	22	-0.28943	-0.010996	0.15316	0.97058	1	1	1	0.991696	1	CASP8,DNAJB6,E2F7,E2F8,GCM1,GRHL2,HAND1,HECTD1,KRT19,KRT8,LIF,MDFI,NR2F2,PLK4,PRDM1,SENP2,SNAI1,SOX15,SPINT2,ST14,STK3,STK4	0.015549,0.0031848,0.0039253,0.099283,0.047606,0.004233,0.029519,0.056088,0.156,0.051388,0.00029924,0.14988,0.013764,0.026222,0.035524,0.048466,0.029974,0.00044089,0.0085929,0.020021,0.00089435,1.8652e-14
GOMF_EFFLUX_TRANSMEMBRANE_TRANSPORTER_ACTIVITY	14	12	-0.39482	-0.011082	0.20831	0.97096	1	1	1	0.991696	1	ABCB1,ABCB5,ABCC1,ABCC4,ABCC5,ABCG2,GJA1,SLC22A2,SLC27A1,SLC29A4,SLC39A9,XPR1	0.0068794,0.00043252,0.0232,0.021367,0.00099502,0.068635,0.094217,0.0092246,0.015991,5.9377e-07,0.044619,0.00097193
GOBP_GLYCEROLIPID_BIOSYNTHETIC_PROCESS	236	196	-0.099512	-0.01122	0.052483	0.97101	1	1	1	0.991696	1	ABHD3,ABHD4,ABHD5,ACP6,ACSL1,ACSL3,AGMO,AGPAT2,AGPAT3,AGPAT4,AGPAT5,ALOX15,ANG,APOA1,APOA2,ATG14,ATM,AVIL,BECN1,BPNT1,C3,CAPN2,CDIPT,CDS1,CDS2,CEPT1,CHKA,CHKB,CHPT1,CNEP1R1,CRLS1,CTDNEP1,DGAT1,DGAT2,DGKA,DGKB,DGKD,DGKG,DGKH,DGKQ,DPM1,DPM2,DPM3,EFR3A,EFR3B,ETNK1,ETNK2,FABP3,FABP5,FAR1,FBXW7,FGF2,FIG4,FITM2,GNPAT,GPAA1,GPAM,GPAT2,GPLD1,HTR2A,HTR2B,IMPA1,IMPA2,INPP1,INPP4B,INPP5E,INPP5F,INPP5J,INPP5K,INPPL1,IPMK,ITPKA,ITPKB,ITPKC,KAT5,LCAT,LCLAT1,LDLR,LIPH,LPCAT1,LPCAT4,LPGAT1,LPIN1,LPIN2,LPIN3,LPL,MBOAT7,MFSD2A,MOGAT1,MOGAT2,MOGAT3,MPPE1,MTMR14,MTMR3,MTMR6,MTMR7,NR1H4,PCK1,PCK2,PCYT1A,PCYT2,PDGFA,PEMT,PGAP1,PGAP2,PGS1,PI4K2A,PI4K2B,PI4KA,PI4KB,PIGB,PIGC,PIGF,PIGG,PIGH,PIGK,PIGL,PIGM,PIGN,PIGO,PIGP,PIGQ,PIGS,PIGT,PIGU,PIGV,PIGW,PIGX,PIGZ,PIK3C2A,PIK3C2B,PIK3C2G,PIK3C3,PIK3CA,PIK3CB,PIK3CD,PIK3CG,PIK3R1,PIK3R2,PIK3R3,PIK3R4,PIK3R6,PIKFYVE,PIP4K2A,PIP4K2B,PIP4K2C,PIP5K1A,PIP5K1B,PIP5K1C,PISD,PITPNM1,PITPNM2,PITPNM3,PLA2G15,PLA2G4A,PLA2G4C,PLA2G6,PLCE1,PLCG2,PLD1,PLD2,PLIN5,PLSCR1,PLSCR3,PNPLA2,PNPLA3,PTDSS1,PTDSS2,PTEN,RAB38,SACM1L,SH3YL1,SIK1,SLA2,SLC27A1,SLC30A5,SLC44A1,SLC44A2,SLC44A3,SLC44A5,SMG1,SOCS1,SOCS3,SOCS4,SOCS5,SOCS6,SREBF1,SYNJ1,SYNJ2,TAMM41,THRSP,TPTE2,TTC7A,TTC7B,UVRAG,VAC14	0.00022196,0.10508,9.4385e-08,0.028704,0.00025647,0.0051879,0.018687,0.05171,0.015126,0.0078147,0.013266,0.013287,0.060261,3.8652e-05,0.017343,3.9265e-05,0.011627,2.6404e-07,0.0040541,0.12674,0.013887,0.0008855,0.0052114,0.00021257,0.00089715,0.059681,0.0019615,4.5992e-07,0.043844,0.084554,0.034716,0.005343,0.18756,0.032533,0.013985,1.6894e-09,0.00019413,2e-06,0.00018741,0.001977,6.924e-05,0.012353,0.083625,0.014571,0.00025087,0.012331,0.01189,0.091425,0.0066648,0.087559,0.0020386,0.0011758,0.0031453,0.029849,0.041163,0.00049123,0.0042233,0.047591,0.019728,0.0026497,0.015866,0.1088,0.0071264,0.00011878,0.0020147,0.022295,0.0037514,0.0088226,0.007583,0.04074,0.0074107,4.3528e-06,5.2747e-05,0.031899,0.012169,0.083401,0.015358,0.0025789,0.07504,0.0013785,2.9921e-12,0.00024205,0.0034772,0.017265,1.6421e-05,0.072273,0.11555,0.0041508,0.021913,0.013767,7.3159e-05,0.12291,0.002522,1.2693e-07,0.045847,6.2339e-05,0.004037,0.0051352,3.5172e-11,0.020714,0.033752,0.0055786,0.053839,0.0035514,0.065317,0.012863,0.0086496,0.007704,0.049499,0.00048301,0.024233,0.0044749,0.019723,0.11306,0.076084,0.02597,0.017512,0.0083506,0.00046519,1.5562e-05,0.003558,0.019304,0.015254,0.0069909,0.0011049,0.078722,8.4319e-12,0.012651,0.00050024,0.022576,5e-10,0.0012035,1.721e-05,0.010218,0.10994,0.001179,0.050731,5.3295e-05,1.5645e-08,0.092624,0.015944,0.0056942,0.0022619,0.0014117,0.0037526,0.0058394,0.0030969,0.0025283,0.01553,0.00083186,0.0080279,2.9421e-15,0.0076662,0.00024387,0.018032,0.057618,0.0013183,0.0029769,0.0004527,0.025972,0.058457,7.1072e-08,0.0012935,0.00021501,0.0092398,0.00010611,0.11602,0.011521,3.0698e-06,6.4621e-05,0.043675,0.033492,0.0049132,0.023988,0.015991,0.0058466,0.041413,0.0068704,0.014986,1.074e-05,0.0041875,0.035757,0.017214,5.5115e-06,0.023956,0.017594,0.037381,0.028941,1.2968e-05,0.012473,0.0047413,0.026607,0.0090431,8.5935e-07,0.0024784,6.7597e-05
GOBP_RESPONSE_TO_ALKALOID	95	83	-0.14237	-0.010485	0.07503	0.97111	1	1	1	0.991696	1	ABAT,ADCY8,ADORA2A,BCHE,BCL2L1,BLM,CACNA1S,CACNG4,CASP3,CASP6,CASP7,CASQ2,CCNA2,CDK5,CHEK1,CHRNB2,CNR1,CPT1A,CRHBP,CXCR4,DDC,DHX15,DNMT3A,DRD1,DRD2,DRD3,DRD4,DRD5,ELAVL4,EN1,FADD,FOSB,GHR,GSTM2,HOMER1,HOMER2,HSPA5,HTR1B,HTR2A,MAP1LC3A,NQO1,OPRM1,OXT,OXTR,PCSK1,PDX1,PEA15,PENK,PPP1R1B,PPP1R9B,PPP2R2A,PPP5C,PRKAA1,PRKCE,PRKCG,PTK2B,RAD51,RECQL5,RGS4,RYR1,RYR2,RYR3,SDK1,SLC1A1,SLC1A2,SLC1A3,SLC34A1,SLC6A1,SLC6A3,SLC8A1,SMPD1,SPIDR,SRR,SRSF9,ST8SIA2,TACR1,TACR3,TGM2,TH,TMEM38A,TMEM38B,TRPV1,UBE3A	0.022033,2.4624e-05,0.068171,0.054773,0.024373,0.050041,1.615e-08,7.7148e-05,0.0021222,0.036141,0.0034037,0.039565,5.6502e-06,0.00034843,0.0002996,1.3777e-05,0.0049166,0.0037572,0.0036613,0.011541,0.015093,4.0958e-05,3.0066e-07,0.01429,0.014682,0.0049383,0.035056,0.038405,2.8161e-05,0.040074,0.0096124,0.0037773,0.001909,0.00010186,0.0039216,0.0017687,0.0053711,2.1766e-07,0.0026497,0.00030611,1.7826e-05,0.010054,0.01328,0.010189,0.00060092,0.010803,0.0079869,0.11966,0.042296,0.017823,2.2854e-09,0.032631,0.043956,1.4449e-05,0.038868,3.1299e-05,5.8698e-05,0.02987,0.10479,0.0014843,2.5434e-10,0.0021157,1.608e-06,0.0096626,0.0013848,0.18766,0.062644,0.0022119,0.0028361,0.00073944,0.014264,0.00061863,4.0328e-06,0.00024197,0.012835,0.011419,0.014212,0.0054403,0.0063524,0.060989,0.00062808,0.0058383,0.022286
GOMF_INORGANIC_ANION_TRANSMEMBRANE_TRANSPORTER_ACTIVITY	134	120	-0.11926	-0.010548	0.062843	0.97112	1	1	1	0.991696	1	ABCC1,ABCC2,ABCC3,ABCC4,ABCC5,ABCC6,ABCC9,ADAMTS8,ANKH,ANO1,ANO10,ANO2,ANO3,ANO4,ANO5,ANO6,ANO7,ANO8,ANO9,APOL1,BEST1,BEST2,BEST3,BEST4,BSND,CFTR,CLCA1,CLCA2,CLCA4,CLCC1,CLCN1,CLCN2,CLCN3,CLCN6,CLCN7,CLCNKA,CLCNKB,CLDN17,CLIC3,CLIC4,CLIC5,CLIC6,GABRA1,GABRA2,GABRA4,GABRA5,GABRA6,GABRB1,GABRB2,GABRB3,GABRG1,GABRG2,GABRG3,GLRA1,GLRA3,GLRB,KCNT2,NMUR2,OCA2,SLC12A2,SLC12A3,SLC12A4,SLC12A5,SLC12A6,SLC12A7,SLC12A8,SLC12A9,SLC13A1,SLC13A4,SLC17A6,SLC17A7,SLC17A8,SLC18A1,SLC18A2,SLC1A1,SLC1A4,SLC1A7,SLC22A1,SLC22A11,SLC22A6,SLC22A8,SLC25A11,SLC26A1,SLC26A11,SLC26A2,SLC26A3,SLC26A4,SLC26A5,SLC26A7,SLC26A8,SLC26A9,SLC37A1,SLC37A2,SLC37A3,SLC37A4,SLC4A1,SLC4A10,SLC4A11,SLC4A2,SLC4A3,SLC4A4,SLC4A5,SLC4A7,SLC4A8,SLC4A9,SLC5A5,SLC6A1,SLC6A11,SLC6A12,SLC6A13,SLC6A18,SLC6A2,SLC6A3,SLC6A4,SLC6A6,TTYH1,TTYH2,TTYH3,UCP2,XPR1	0.0232,0.0026483,0.012142,0.021367,0.00099502,0.18143,9.5977e-05,0.0071887,0.014834,0.0041481,0.00016262,0.0022595,0.00067562,1.0728e-05,0.012037,0.012397,0.00369,0.054848,0.012627,0.0017948,0.019093,5.7118e-08,0.00091029,0.049548,0.038522,0.012261,0.053278,0.053278,0.00085321,0.049525,0.0031112,0.014398,3.1581e-09,0.035214,0.0049669,0.0035206,0.0039193,0.084202,0.030344,0.02416,0.046592,0.0017271,0.0067945,0.022477,0.00085908,0.0013557,0.0011656,7.961e-07,0.00012555,0.00018313,9.8859e-07,1.3787e-05,4.8442e-07,0.0062847,0.0049595,0.012291,0.00051687,1.5066e-05,0.020237,0.0024512,0.048668,0.083401,0.01002,0.0012957,0.029788,0.0011327,0.013671,0.0023284,0.0035788,0.073966,0.00048247,0.0038666,0.017043,0.10904,0.0096626,0.0012004,0.0011645,3.6367e-05,0.071895,0.024722,0.014879,0.040293,0.0025746,0.035015,0.091489,0.0032778,0.035971,0.030203,0.00052805,0.089385,0.071406,9.9756e-06,0.0071375,0.00035051,0.0011487,8.0998e-06,0.007728,0.00054774,0.00024073,0.0046664,1.0892e-05,0.034063,0.02475,0.00019866,0.00010812,0.04142,0.0022119,0.029204,0.0029642,0.0057718,0.069207,0.011166,0.0028361,0.016573,0.0009015,9.9162e-11,0.026603,2.8152e-07,0.012426,0.00097193
GOBP_METANEPHRIC_MESENCHYME_DEVELOPMENT	15	15	-0.38063	-0.011944	0.2005	0.97116	1	1	1	0.991696	1	BASP1,BMP7,MYC,OSR1,PAX2,PDGFRB,PKD2,SHH,SIX1,SIX4,SMAD4,STAT1,TCF21,WNT4,WT1	0.0028393,0.016633,0.13261,0.038336,0.079453,0.0090377,0.017187,0.028513,0.014238,0.067257,0.0045461,0.0022093,0.088585,0.0030001,0.0028534
GOBP_REGULATION_OF_T_HELPER_1_CELL_DIFFERENTIATION	10	8	-0.41886	-0.0096008	0.2202	0.97141	1	1	1	0.991814	1	ANXA1,CCL19,CD80,IL4R,JAK3,RIPK2,SOCS5,TNFSF4	0.008873,3.3732e-05,0.05562,0.072928,0.037812,0.016159,0.023956,0.040882
GOBP_POSITIVE_REGULATION_OF_INTEGRIN_ACTIVATION	11	11	-0.46352	-0.012457	0.24323	0.97164	1	1	1	0.991911	1	CDH17,CXCL13,FERMT1,FERMT2,P2RY12,PIEZO1,PLEK,RAP1B,RASIP1,SKAP1,SRC	0.00085637,0.0060311,0.011266,0.0061417,0.0012041,0.0025197,0.0052398,0.089178,9.8124e-06,0.0015762,0.0016762
GOMF_CYCLIC_NUCLEOTIDE_PHOSPHODIESTERASE_ACTIVITY	26	26	-0.26794	-0.011065	0.14044	0.97178	1	1	1	0.991916	1	ADPRM,CNP,ENPP1,PDE10A,PDE11A,PDE1A,PDE1B,PDE1C,PDE2A,PDE3A,PDE3B,PDE4A,PDE4B,PDE4C,PDE4D,PDE5A,PDE6A,PDE6B,PDE6C,PDE6G,PDE6H,PDE7A,PDE7B,PDE8A,PDE8B,PDE9A	0.088668,0.000511,0.049085,0.0066466,0.0056801,0.0025017,0.00032934,5.2425e-06,3.2976e-07,0.00084584,0.0090398,0.010268,4.7784e-07,0.0088882,6.1144e-14,0.065825,0.0056592,0.014263,0.001993,0.00076603,0.018043,0.0015577,0.004548,0.023586,0.0082614,0.0037558
GOCC_RECYCLING_ENDOSOME	186	152	-0.10828	-0.010767	0.056527	0.97227	1	1	1	0.992278	1	ABCG1,ABHD17A,ABHD17B,ABHD17C,ACAP1,ACKR1,ACKR3,ACKR4,AKAP5,AMOTL2,ANK2,APP,AQP2,ARF6,ARHGAP44,ATG9B,ATP11A,ATP11B,ATP13A3,ATP13A4,ATP9A,B2M,BACE1,BAIAP3,BOK,C8orf44-SGK3,CD22,CD274,CFTR,CLCN3,CLTCL1,COMMD1,DENND6A,DENND6B,DYNC1I1,EHD1,EHD2,EHD3,EHD4,FCHSD1,FCHSD2,FIG4,FZD7,GGA3,GPER1,GPR161,GRIA1,INPP5F,ITGB1,ITSN1,KCNK1,LAMP5,LMTK2,LTF,LZTR1,MCOLN2,MCTP1,MICALL1,MICALL2,MLC1,MYO5A,MYO5B,NDRG1,NEU3,NSG1,NTRK1,OPTN,OR2A4,PACSIN2,PANK1,PDLIM4,PLA2G3,PLA2G5,PLEKHA3,PLEKHB2,PLEKHJ1,RAB10,RAB11A,RAB11B,RAB11FIP1,RAB11FIP2,RAB11FIP3,RAB11FIP4,RAB11FIP5,RAB12,RAB13,RAB14,RAB17,RAB25,RAB29,RAB35,RAB4B,RAB8A,RAB8B,RABEP1,RABGEF1,RAC1,RAN,RAP2B,RASSF9,REP15,RFFL,RNF11,SCAMP1,SCAMP2,SCAMP4,SCAMP5,SGK3,SLC11A2,SLC1A1,SLC26A7,SLC31A1,SLC31A2,SLC36A2,SLC9A5,SLC9A9,SNF8,SNX18,SORCS2,SORL1,ST8SIA2,STX12,STX6,STX7,STX8,SYT11,SYT5,TBC1D12,TBC1D14,TBC1D17,TF,TMEM230,TMUB1,TNIK,TPP1,TUBA1A,TUBG1,ULK1,UNC13D,USP6,VAMP3,VAMP8,VIPAS39,VPS13B,VPS16,VPS33B,VPS51,VPS53,VTI1B,WIPF3,ZDHHC2,ZFYVE27	0.0090998,0.0054162,0.10808,0.010897,1.7481e-05,0.001123,0.011293,0.0199,5.7142e-10,0.040264,2.5661e-07,0.0011916,0.10931,0.22272,0.0099726,0.00078323,0.051318,6.4717e-09,0.0055143,0.013401,0.00015047,0.026203,0.043156,0.00085638,0.00017948,0.0058034,0.044787,0.002521,0.012261,3.1581e-09,0.031483,0.053221,0.0042446,0.00037367,0.00010503,0.00035016,0.012891,0.00084299,0.00071415,1.195e-06,0.00039951,0.0031453,0.01687,0.010373,0.038638,0.023208,6.9419e-06,0.0037514,0.0092224,3.3157e-10,0.0074034,0.0079318,0.015307,0.0013855,0.0043712,0.0074506,4.4744e-05,5.5245e-05,0.045613,0.00027909,3.2278e-05,0.028338,0.027033,0.0021399,0.00089121,0.01151,0.0030023,0.095755,0.0048072,3.2667e-07,0.038309,0.00016096,0.025219,0.019329,0.0039157,8.549e-07,0.018369,0.00036254,0.0135,0.073514,0.072425,0.016961,2.0322e-05,0.24652,0.014659,0.0021464,0.014181,0.025857,4.5133e-05,0.0067438,0.010855,0.00084137,0.020918,0.00047567,0.019187,0.0015367,0.042296,0.077378,0.034249,0.011769,0.0005204,4.3269e-05,0.04097,0.0030962,0.067468,2.0415e-05,0.0050392,0.006036,0.011849,0.0096626,0.00052805,0.0085158,0.06197,0.0091518,0.034811,3.0233e-06,0.012973,0.0098131,3.9879e-06,0.011562,0.012835,0.014601,0.0044264,0.0053585,1.832e-05,0.0026315,9.0249e-05,0.0004856,0.0051957,0.055236,0.055395,0.11596,0.00017431,0.011529,0.052049,0.0052078,5.1963e-06,0.0028012,0.0648,0.017099,0.1387,0.02806,0.02235,0.0014711,0.014573,0.0052771,0.026721,0.0045559,0.070933,0.06268,7.671e-10,0.083208
GOBP_EPOXYGENASE_P450_PATHWAY	18	13	-0.50517	-0.014758	0.26322	0.97251	1	1	1	0.992385	1	CYP1A1,CYP1A2,CYP1B1,CYP2A13,CYP2A6,CYP2A7,CYP2B6,CYP2C18,CYP2C19,CYP2C8,CYP2C9,CYP2E1,CYP2J2	0.099388,0.099388,0.062869,0.065584,0.08325,0.10002,0.073169,0.0294,0.025729,0.05232,0.021075,0.018424,0.094287
GOBP_INTERLEUKIN_18_PRODUCTION	12	5	-0.51889	-0.0094037	0.2692	0.97303	1	1	1	0.992777	1	DHX9,IL10,NLRP12,NLRP9,TLR2	0.00033728,0.030651,0.0077594,0.066447,0.058372
GOBP_FLOOR_PLATE_DEVELOPMENT	11	9	-0.44415	-0.010798	0.23003	0.97323	1	1	1	0.992843	1	CBY1,CHRD,CLUAP1,COBL,DZIP1L,FERD3L,FOXB1,GLI2,NODAL	1.5487e-05,0.029801,7.7826e-07,0.0087898,0.008471,0.0040829,0.017997,0.021108,0.06459
GOBP_NEGATIVE_REGULATION_OF_PROTEOLYSIS	302	223	-0.099768	-0.011988	0.051523	0.97358	1	1	1	0.992857	1	A2M,A2ML1,ADORA2A,AHSG,AKT1,ALAD,AMBP,APLP2,APP,AQP1,AQP11,ARL6IP1,ARRB2,BAG5,BCL2L12,BIN1,BIRC2,BIRC3,BIRC5,BIRC6,BIRC7,BIRC8,CAAP1,CAMLG,CARD16,CARD18,CARD8,CAST,CCAR2,CD109,CD27,CDK5,CHAC1,CLN8,COL28A1,COL6A3,CPAMD8,CR1,CRB2,CSN2,CSNK2A1,CSNK2A2,CST1,CST11,CST2,CST3,CST5,CST6,CST7,CST8,CSTA,CSTB,CSTL1,CTSB,CTSZ,DDRGK1,DHCR24,DNAJB6,DNAJC1,ECM1,EIF3H,EPHA4,EPPIN,FETUB,FHIT,FNIP1,GABARAPL2,GAPDH,GAS1,GAS6,GIPC1,GLG1,HMSD,HRG,HSP90AB1,IFI16,IFI6,IL10,IL1R2,IL9,INS,INTS1,ITIH2,ITIH5,KLF4,KLHL40,KNG1,LAMP3,LAMTOR5,LRIG2,LRP1,LRRK2,LTF,MAP2K5,MICAL1,MMP9,MT3,N4BP1,NGF,NLE1,NOL3,NR4A1,PAK2,PANO1,PAPLN,PARK7,PAX2,PBK,PCID2,PEBP1,PHF20L1,PI15,PI16,PI3,PICALM,PIH1D1,PLAT,PLAU,PLAUR,PML,PRDX3,PRDX5,PRKCG,PRNP,PSEN1,PSMF1,PTGS2,PTPN3,PZP,QRICH2,R3HDML,RAF1,RECK,RFFL,RNF34,ROCK1,RPL23,RPL5,RPS6KA1,RYBP,SERPINA1,SERPINA10,SERPINA11,SERPINA12,SERPINA2,SERPINA3,SERPINA4,SERPINA5,SERPINA6,SERPINA9,SERPINB1,SERPINB10,SERPINB11,SERPINB2,SERPINB3,SERPINB4,SERPINB5,SERPINB6,SERPINB7,SERPINB8,SERPINB9,SERPINE1,SERPINE2,SERPINE3,SERPINF1,SERPINF2,SERPING1,SERPINH1,SERPINI1,SERPINI2,SFRP2,SGTA,SH3RF1,SHH,SIAH2,SIMC1,SIRT4,SLCO1B3,SLCO1B7,SLPI,SNCA,SORL1,SPINK1,SPINK2,SPINK4,SPINK5,SPINT1,SPINT2,SPOCK1,SPOCK3,SRC,STYX,SVIP,TFPI,TFPI2,THBS1,TIMP2,TIMP3,TIMP4,TLK2,TM4SF20,TMED10,TNFAIP8,TNFSF14,TP53,TRIAP1,TRIM21,UCHL5,USP14,USP25,USP47,USP7,VEGFA,VIL1,WAC,WFDC1,WFDC12,WFDC3,WFDC5,WFDC8,WFIKKN1,WFIKKN2,WNT1	0.011747,0.00051629,0.068171,0.015636,0.0033768,0.010157,0.058494,0.029121,0.0011916,0.0027684,0.098712,0.0097731,0.046318,1.2101e-14,0.00055402,0.0031502,0.0089598,0.0031025,0.016393,0.010958,0.017559,2.9765e-05,0.00017148,0.045195,0.00034201,0.00048798,0.03831,0.00057486,0.0075931,0.098282,0.0039348,0.00034843,0.00078664,0.0058118,0.001639,0.0068918,0.0036383,0.00056132,0.0022986,0.041682,0.0014581,0.0001647,0.0015812,0.029642,0.0019924,0.062725,0.0097661,0.0012814,0.0039075,0.013017,0.017062,0.045747,0.10011,0.033889,0.00012168,0.0003189,0.079009,0.0031848,0.0002766,9.8379e-07,1.4723e-05,0.00035325,0.063639,0.01666,6.1517e-09,0.0033694,0.060622,0.0014917,0.017052,0.017594,0.00027378,0.00083663,0.08078,0.00052818,0.0025726,0.0088635,0.014372,0.030651,0.091327,0.039083,0.0045412,0.045613,0.0037062,0.0038285,0.021901,0.096043,0.012934,0.0016456,0.059334,0.0021119,0.045796,0.0079483,0.0013855,0.00090311,0.00074706,0.11346,0.14892,0.032297,5.797e-05,0.0073106,0.12001,0.01715,0.00053629,0.024062,0.012879,0.056436,0.079453,0.011992,0.014487,0.0029257,0.0055709,0.050226,0.020919,2.7291e-05,0.00042227,0.11524,0.00049432,0.00082209,0.051367,0.0018392,0.10661,0.028005,0.038868,0.12206,0.028978,0.017969,0.016873,0.026798,0.061833,0.012818,0.013884,0.0030046,5.2758e-05,4.3269e-05,0.022397,0.020366,0.007709,0.0022285,0.065032,0.0023156,0.022297,0.010922,0.051989,0.00763,0.032092,0.0039375,0.0019478,0.0023082,0.0054815,0.014716,0.0064242,0.13884,0.048541,0.11312,0.031638,0.048121,0.12676,8.4725e-06,0.020014,0.038119,0.0040952,0.0068584,0.057038,0.014441,0.001354,0.001354,0.048744,0.041966,4.3996e-06,0.0017853,0.0060146,0.013479,1.4452e-09,0.028513,0.03671,0.0086462,0.014139,0.019711,0.028048,1.4265e-06,0.00023176,0.011562,0.015979,0.00014406,0.017729,0.068666,5.6329e-06,0.0085929,2.4048e-11,0.0012851,0.0016762,0.0075942,0.046446,0.005226,0.026262,0.12506,0.0011079,0.00095678,0.02223,0.00012348,1.5731e-06,0.029508,0.0036935,0.035939,0.00050218,0.00017956,0.0069851,1.6605e-06,0.025702,0.092148,0.0041052,0.021234,0.0028594,0.010054,1.6626e-07,0.0038502,3.0742e-06,0.019069,8.4667e-07,0.063639,0.0010636,0.11852,3.2149e-08
GOBP_SHORT_TERM_MEMORY	10	9	-0.46302	-0.011256	0.23868	0.97379	1	1	1	0.992857	1	ADNP,BRINP1,CALB1,CHRNA7,CUX2,NPAS4,RCAN1,SERPINF1,SLC2A4	0.036796,1.7115e-08,0.0015175,0.00096518,0.012827,3.3285e-07,0.010239,0.001354,0.005343
GOBP_REGULATION_OF_PEPTIDASE_ACTIVITY	404	306	-0.08725	-0.012247	0.044966	0.97382	1	1	1	0.992857	1	A2M,A2ML1,ACER2,ACVR1C,ADORA2A,AHSG,AIM2,AKIRIN2,AKT1,AMBP,ANP32B,ANTXR1,APAF1,APH1A,APH1B,APLP2,APP,AQP1,ARL6IP1,ARL6IP5,ARRB2,ASPH,ATP13A2,ATP2A3,BAD,BCL10,BCL2L11,BCL2L12,BCL2L13,BID,BIN1,BIRC2,BIRC3,BIRC5,BIRC6,BIRC7,BIRC8,BLID,BOK,CAAP1,CARD16,CARD18,CARD8,CARD9,CASP1,CASP10,CASP2,CASP8,CASP8AP2,CASP9,CAST,CAV1,CD109,CD27,CIDEB,CLEC7A,COL28A1,COL4A3,COL6A3,CPAMD8,CR1,CRADD,CRB2,CSN2,CSNK2A1,CST1,CST11,CST2,CST3,CST5,CST6,CST7,CST8,CSTA,CSTB,CSTL1,CTSB,CTSD,CTSH,CTSK,CTSL,CTSS,CYCS,CYFIP2,DAPK1,DDRGK1,DHCR24,DIABLO,DLC1,DNAJB6,ECM1,EFNA3,EGLN3,EIF2AK3,EPHA4,EPHA7,EPPIN,F2R,F3,FADD,FAM162A,FAS,FASLG,FETUB,FIS1,FNIP1,FOXL2,FURIN,FYN,GAPDH,GAS6,GPER1,GRAMD4,GRIN1,GRIN2A,GRIN2B,GRN,GSN,HDAC1,HIP1R,HMGB1,HMSD,HRG,HSPD1,HSPE1,IFI16,IFI6,IL9,INTS1,ITIH2,ITIH5,JAK2,KHDC1,KHDC1L,KLF4,KNG1,LAMP3,LAMTOR5,LCK,LGALS9,LGMN,LRP1,LTF,LYN,MALT1,MAP2K5,MAP3K5,MAPK12,MBP,MEFV,MGMT,MICAL1,MMP9,MT3,MTCH1,MYC,NCSTN,NDUFA13,NGF,NGFR,NLE1,NLRC4,NLRP1,NLRP12,NLRP3,NLRP6,NOD1,NODAL,NOL3,NR4A1,P2RX1,PAK2,PAPLN,PARK7,PAX2,PCID2,PDCD2,PDCD5,PDCD6,PEBP1,PERP,PI15,PI16,PI3,PICALM,PIDD1,PIH1D1,PINK1,PLAUR,PMAIP1,PML,PPM1F,PRDX3,PRDX5,PRELID1,PRR7,PRSS22,PSENEN,PSMA3,PSME1,PSME2,PSME3,PTGS2,PYCARD,PZP,R3HDML,RAF1,RCN3,RECK,REST,RFFL,RFPL1,RHBDF2,RIPK2,RNF34,ROBO1,ROCK2,RPS27L,RPS3,RPS6KA1,S100A8,S100A9,SEMG1,SEMG2,SENP1,SERPINA1,SERPINA10,SERPINA11,SERPINA12,SERPINA2,SERPINA3,SERPINA4,SERPINA5,SERPINA6,SERPINA9,SERPINB1,SERPINB10,SERPINB11,SERPINB2,SERPINB3,SERPINB4,SERPINB5,SERPINB6,SERPINB7,SERPINB8,SERPINB9,SERPINE1,SERPINE2,SERPINE3,SERPINF1,SERPINF2,SERPING1,SERPINH1,SERPINI1,SERPINI2,SFRP2,SH3RF1,SIAH2,SIMC1,SIRT1,SLC1A1,SLC22A2,SLCO1B3,SLCO1B7,SLPI,SMAD3,SNCA,SORL1,SPINK1,SPINK2,SPINK4,SPINK5,SPINT1,SPINT2,SPOCK1,SPOCK3,SRC,ST18,ST20,STAT3,SYK,TBC1D10A,TFAP4,TFPI,TFPI2,THBS1,TIMP2,TIMP3,TIMP4,TMED10,TNFAIP8,TNFSF14,TP63,TRIAP1,UACA,USP47,VEGFA,VIL1,WFDC1,WFDC12,WFDC3,WFDC5,WFDC8,WFIKKN1,WFIKKN2,XDH	0.011747,0.00051629,0.089211,0.0377,0.068171,0.015636,0.064476,4.0822e-11,0.0033768,0.058494,0.0017956,0.0048562,0.0080064,0.00050772,0.0026241,0.029121,0.0011916,0.0027684,0.0097731,0.0078268,0.046318,0.0022997,0.076987,0.00012385,0.028005,0.015049,0.00071682,0.00055402,0.0075505,0.009383,0.0031502,0.0089598,0.0031025,0.016393,0.010958,0.017559,2.9765e-05,0.03895,0.00017948,0.00017148,0.00034201,0.00048798,0.03831,0.0081292,0.014381,0.00073865,0.001832,0.015549,5.5239e-05,0.036118,0.00057486,0.090974,0.098282,0.0039348,0.039315,1.4708e-06,0.001639,0.012539,0.0068918,0.0036383,0.00056132,0.0018332,0.0022986,0.041682,0.0014581,0.0015812,0.029642,0.0019924,0.062725,0.0097661,0.0012814,0.0039075,0.013017,0.017062,0.045747,0.10011,0.033889,0.15328,0.059431,0.0070995,0.03737,0.016132,0.00020599,1.8568e-06,0.00013991,0.0003189,0.079009,7.2976e-09,0.0007386,0.0031848,9.8379e-07,0.00048721,0.0070067,0.079341,0.00035325,5.0768e-08,0.063639,0.013163,0.15824,0.0096124,0.0010692,0.0066994,0.068068,0.01666,0.0041678,0.0033694,0.088041,1.2814e-06,1.1845e-05,0.0014917,0.017594,0.038638,0.017455,0.0013476,5.5549e-06,5.6842e-05,0.023528,0.0015551,0.0022457,9.6589e-15,0.012686,0.08078,0.00052818,1.2768e-14,1.249e-14,0.0088635,0.014372,0.039083,0.045613,0.0037062,0.0038285,0.01784,0.028841,0.041868,0.021901,0.012934,0.0016456,0.059334,0.0040144,0.016468,0.0011691,0.045796,0.0013855,0.00021878,0.18582,0.00090311,0.029474,5.0191e-09,3.2002e-06,0.0079563,7.5864e-05,0.00074706,0.11346,0.14892,0.035319,0.13261,0.0010304,0.050608,5.797e-05,0.023063,0.0073106,0.0020719,0.00064765,0.0077594,0.021568,0.0030816,0.054709,0.06459,0.12001,0.01715,0.022509,0.00053629,0.012879,0.056436,0.079453,0.014487,0.007861,0.075445,0.012904,0.0029257,0.11516,0.050226,0.020919,2.7291e-05,0.00042227,0.008884,0.11524,0.060241,0.051367,0.0097812,0.0018392,0.031289,0.10661,0.028005,0.048767,5e-10,0.0091431,6.2788e-07,0.0037644,3.3905e-09,3.2377e-05,0.0040541,0.016873,0.0091452,0.061833,0.013884,0.0030046,0.14837,5.2758e-05,3.2549e-07,4.3269e-05,5.7889e-06,5.6855e-05,0.016159,0.022397,1.1568e-09,0.064811,0.0007691,0.037541,0.065032,0.00409,0.00051807,0.0018393,0.00027246,0.00015211,0.022297,0.010922,0.051989,0.00763,0.032092,0.0039375,0.0019478,0.0023082,0.0054815,0.014716,0.0064242,0.13884,0.048541,0.11312,0.031638,0.048121,0.12676,8.4725e-06,0.020014,0.038119,0.0040952,0.0068584,0.057038,0.014441,0.001354,0.001354,0.048744,0.041966,4.3996e-06,0.0017853,0.0060146,1.4452e-09,0.03671,0.0086462,0.0025693,0.0096626,0.0092246,0.019711,0.028048,1.4265e-06,0.0019251,0.00023176,0.011562,0.015979,0.00014406,0.017729,0.068666,5.6329e-06,0.0085929,2.4048e-11,0.0012851,0.0016762,0.0011688,0.0085819,0.00041029,0.012771,0.0059536,0.013323,0.005226,0.026262,0.12506,0.0011079,0.00095678,0.02223,0.029508,0.0036935,0.035939,0.0010378,0.00017956,0.047463,0.0041052,0.0028594,0.010054,0.0038502,3.0742e-06,0.019069,8.4667e-07,0.063639,0.0010636,0.11852,0.028878
GOMF_G_PROTEIN_COUPLED_RECEPTOR_ACTIVITY	805	527	-0.074146	-0.013557	0.038147	0.97402	1	1	1	0.992857	1	ACKR1,ACKR3,ACKR4,ADCYAP1R1,ADGRA1,ADGRA2,ADGRA3,ADGRB2,ADGRB3,ADGRD1,ADGRD2,ADGRE1,ADGRE2,ADGRE3,ADGRF1,ADGRF2,ADGRF3,ADGRF5,ADGRG1,ADGRG3,ADGRG5,ADGRG6,ADGRG7,ADGRL1,ADGRL2,ADGRL3,ADGRL4,ADGRV1,ADORA1,ADORA2A,ADORA2B,ADORA3,ADRA1A,ADRA1B,ADRA1D,ADRA2A,ADRA2B,ADRA2C,ADRB1,ADRB2,ADRB3,AGTRAP,APLNR,AVPR1A,BDKRB1,BDKRB2,C3AR1,C5AR1,C5AR2,CALCR,CALCRL,CASR,CCKAR,CCKBR,CCR1,CCR10,CCR2,CCR3,CCR5,CCR6,CCR7,CCR8,CCR9,CCRL2,CELSR1,CELSR2,CHRM1,CHRM2,CHRM3,CHRM5,CMKLR1,CNR1,CNR2,CRCP,CRHR2,CX3CR1,CXCR4,CXCR5,CXCR6,CYSLTR2,DRD1,DRD2,DRD3,DRD4,DRD5,EDNRB,ELOVL4,F2R,F2RL1,F2RL2,FFAR1,FFAR2,FFAR3,FFAR4,FPR1,FPR2,FPR3,FZD1,FZD10,FZD2,FZD3,FZD4,FZD7,FZD8,GABBR2,GABRB1,GAL,GALR1,GALR3,GHRHR,GHSR,GIPR,GLP1R,GLP2R,GNAT2,GNRHR,GP1BA,GPBAR1,GPER1,GPR132,GPR135,GPR139,GPR141,GPR142,GPR146,GPR149,GPR150,GPR151,GPR152,GPR153,GPR156,GPR158,GPR160,GPR161,GPR162,GPR17,GPR171,GPR18,GPR183,GPR19,GPR20,GPR21,GPR22,GPR26,GPR27,GPR31,GPR32,GPR33,GPR35,GPR37,GPR39,GPR4,GPR45,GPR55,GPR6,GPR62,GPR63,GPR65,GPR68,GPR75,GPR83,GPR85,GPR87,GPR88,GPRC5A,GPRC5B,GPRC5C,GPRC5D,GPRC6A,GRIK3,GRM1,GRM3,GRM5,GRM6,GRM7,GRM8,HCAR1,HCAR2,HCAR3,HCRTR1,HCRTR2,HPGD,HRH1,HRH2,HRH3,HRH4,HTR1A,HTR1B,HTR1E,HTR1F,HTR2A,HTR2B,HTR4,HTR5A,HTR6,HTR7,INPP5K,KISS1R,LANCL1,LGR4,LGR5,LGR6,LHCGR,LPAR1,LPAR2,LPAR3,LPAR5,LPAR6,LTB4R,LTB4R2,MAS1,MC2R,MC3R,MC4R,MC5R,MCHR1,MCHR2,MLNR,MRGPRD,MRGPRE,MRGPRG,MRGPRX3,MRGPRX4,MTNR1B,NLRP6,NMBR,NMUR2,NPBWR2,NPFFR1,NPFFR2,NPR1,NPR3,NPSR1,NPY,NPY1R,NPY2R,NPY5R,NTSR2,OPN1SW,OPN3,OPN4,OPN5,OPRD1,OPRL1,OPRM1,OR10A2,OR10A3,OR10A4,OR10A5,OR10A6,OR10A7,OR10AD1,OR10AG1,OR10G2,OR10G3,OR10G4,OR10G7,OR10G8,OR10G9,OR10P1,OR10Q1,OR10R2,OR10S1,OR10T2,OR10V1,OR10W1,OR11G2,OR11H6,OR13C2,OR13C3,OR13C4,OR13C5,OR13C8,OR13C9,OR13D1,OR13G1,OR13J1,OR14A16,OR1B1,OR1C1,OR1D2,OR1F1,OR1G1,OR1I1,OR1J1,OR1J2,OR1J4,OR1L1,OR1L4,OR1L6,OR1L8,OR1M1,OR1N1,OR1N2,OR1Q1,OR1S1,OR1S2,OR2A14,OR2A25,OR2A4,OR2A5,OR2AE1,OR2AG1,OR2AG2,OR2AP1,OR2B11,OR2C3,OR2D2,OR2D3,OR2F1,OR2F2,OR2G2,OR2G3,OR2K2,OR2T1,OR2T27,OR2T33,OR2T35,OR2T6,OR2Z1,OR3A1,OR3A2,OR4A15,OR4A16,OR4A5,OR4C11,OR4C15,OR4C16,OR4C46,OR4C6,OR4D1,OR4D11,OR4D2,OR4D5,OR4D9,OR4E2,OR4F15,OR4F6,OR4K1,OR4K5,OR4S2,OR51A2,OR51A4,OR51A7,OR51B2,OR51B4,OR51B5,OR51B6,OR51D1,OR51E1,OR51E2,OR51G1,OR51G2,OR51I1,OR51I2,OR51L1,OR51Q1,OR51T1,OR52B2,OR52B4,OR52B6,OR52H1,OR52I1,OR52I2,OR52J3,OR52K1,OR52K2,OR52M1,OR52N1,OR52N2,OR52N4,OR52W1,OR56A3,OR56B1,OR56B4,OR5AC2,OR5AN1,OR5AP2,OR5AR1,OR5AS1,OR5AU1,OR5B12,OR5B17,OR5B2,OR5B21,OR5B3,OR5D13,OR5D14,OR5D16,OR5D18,OR5F1,OR5H2,OR5H6,OR5I1,OR5J2,OR5K1,OR5K2,OR5K3,OR5K4,OR5L1,OR5L2,OR5M1,OR5M10,OR5M11,OR5M3,OR5M8,OR5M9,OR5P3,OR5W2,OR6A2,OR6B1,OR6B3,OR6C4,OR6M1,OR6Q1,OR6S1,OR6X1,OR7A10,OR7A17,OR7A5,OR7C1,OR7D4,OR7E24,OR8A1,OR8B12,OR8B2,OR8B3,OR8B4,OR8B8,OR8D1,OR8D2,OR8D4,OR8G1,OR8G5,OR8H2,OR8H3,OR8I2,OR8J3,OR8K5,OR8S1,OR8U1,OR9G1,OR9I1,OR9Q1,OR9Q2,OXER1,OXGR1,OXTR,P2RY1,P2RY11,P2RY12,P2RY13,P2RY14,P2RY2,P2RY6,PDGFRB,PDGFRL,PRLHR,PROKR1,PTAFR,PTGDR2,PTGER1,PTGER3,PTGER4,PTGFR,PTGIR,PTH1R,PTH2R,QRFPR,RAMP1,RAMP2,RAMP3,RGR,RHO,RORB,RRH,RXFP1,RXFP3,RXFP4,S1PR1,S1PR2,S1PR3,S1PR4,SCTR,SIGMAR1,SLC39A9,SMO,SORCS1,SORCS2,SORCS3,SPHK1,SPHK2,SSTR2,SSTR3,SSTR4,SUCNR1,TAAR1,TAAR2,TAAR5,TAAR6,TAAR8,TAAR9,TACR1,TACR2,TACR3,TAPT1,TAS1R1,TAS1R2,TAS1R3,TAS2R1,TAS2R16,TAS2R39,TAS2R40,TAS2R41,TAS2R42,TAS2R60,TPRA1,TRHR,TSHR,UTS2R,VIPR1,VIPR2,VN1R4,VN1R5,XCR1,XPR1,ZNF219	0.001123,0.011293,0.0199,0.00041945,0.0010776,0.035064,0.015937,1.4917e-10,1.4759e-05,0.001031,0.036959,0.066528,0.012575,0.05973,0.00013305,0.095611,0.058168,0.043552,0.0042715,0.0027084,0.023441,0.00029082,2.6113e-05,0.13214,0.021905,5.9181e-08,0.0232,2.422e-10,0.026013,0.068171,0.044085,4.1341e-05,0.011616,8.8416e-07,0.014821,0.010797,0.014135,6.1725e-05,0.0047407,0.023715,0.10171,0.0039461,0.053923,0.062671,0.0048075,0.0776,0.019784,0.03404,0.0055367,0.030395,0.028102,0.012317,0.036266,0.0067513,0.0021661,0.00090654,0.0022996,0.0007991,0.0037455,0.00056174,0.0002276,0.10333,0.060869,0.0025818,0.00022474,0.018935,0.096072,0.0033444,1.4307e-06,0.012147,0.0010278,0.0049166,0.087594,0.026768,0.071603,0.013879,0.011541,0.00016409,0.045676,0.075591,0.01429,0.014682,0.0049383,0.035056,0.038405,0.015674,0.0080756,0.013163,0.0026845,0.005606,0.0653,0.0043193,0.021558,0.057708,0.016308,0.021937,0.068653,0.045725,0.03441,0.0019289,0.0095393,0.020609,0.01687,0.10207,0.0010881,7.961e-07,0.00042705,0.066819,3.9905e-05,0.0055444,0.1028,0.00044243,0.05691,0.049978,1.118e-05,0.028996,0.082226,0.014039,0.038638,0.078346,4.9767e-06,0.062347,0.05319,0.020404,0.042063,0.0024288,0.012712,0.0014615,0.0065775,0.004529,6.1356e-05,0.00010184,0.074749,0.023208,0.00038621,0.00048939,0.025431,0.066256,0.011794,0.020032,0.003137,0.019996,5.5975e-05,0.00035029,0.0060659,0.00028499,0.00013846,0.04264,0.0015797,0.0064014,0.0029981,0.004064,0.00069159,0.00070329,0.0032452,0.0094499,0.03335,0.019389,0.019692,1.3635e-08,0.0075322,2.8367e-05,0.077314,0.00030858,0.0069457,0.0051981,0.11719,0.047497,0.030813,0.015337,0.0024831,0.00010514,0.0073284,0.0015945,4.6947e-08,4.0541e-07,8.0948e-08,1.2394e-06,5.5656e-07,0.072401,0.015404,0.076483,0.00029485,0.0051942,1.784e-05,0.00025026,2.0256e-06,2.1766e-07,0.0056043,0.020677,0.0026497,0.015866,0.0004888,0.0053534,0.0027416,0.049275,0.007583,0.036376,6.2541e-05,0.031489,0.00095473,0.027326,1.2496e-06,0.011899,0.0012726,0.044744,0.047187,0.033352,0.016686,0.016686,2.2592e-05,0.010427,0.050647,0.036743,0.0014378,3.763e-07,0.0087555,0.087575,0.11475,0.086637,0.086637,0.0087365,0.03181,0.020606,0.0030816,0.0094472,1.5066e-05,4.1823e-07,0.017982,0.028234,0.032722,0.031718,9.7193e-07,0.015454,0.00071378,0.0022563,0.00013555,0.065411,0.0053796,0.0021529,0.023321,0.019231,0.00013563,2.4317e-07,0.010054,0.013135,0.061202,0.011299,0.034237,0.058963,0.013785,4.4615e-05,0.017808,0.018702,0.040527,0.059105,0.079815,0.059056,0.058967,0.090041,0.018046,0.18997,0.064695,0.02947,0.016582,0.028721,0.064584,0.1077,0.034818,0.051133,0.051133,0.034818,0.051133,0.020923,0.030539,0.0068565,0.011064,0.10695,0.0061994,0.1328,0.032238,0.024137,0.033117,0.063894,0.1256,0.1256,0.082708,0.033755,0.039634,0.032476,0.12554,0.1146,0.015372,0.015372,0.0063023,0.017642,0.01682,0.055521,0.084631,0.095755,0.084631,0.0089362,0.0067806,0.012008,0.012045,0.0038964,0.00021021,0.011754,0.023278,0.0763,0.065322,0.00017786,0.00034754,0.00388,0.061054,0.043802,0.025824,0.043802,0.061054,0.063755,0.075694,0.046222,0.0045728,0.014962,0.0058877,0.03759,0.020859,0.013795,0.0048577,0.048112,0.035019,0.0061977,0.00028388,0.14524,0.0061977,0.018702,0.019905,0.01709,0.068077,0.068077,0.1365,0.049376,0.035436,0.036408,0.081092,0.13391,0.095553,0.081092,0.12153,0.12153,0.022787,0.034077,0.032939,0.034824,0.032036,0.086415,0.024477,0.036408,0.015551,0.093452,0.11368,0.11433,0.020868,0.0088878,0.013154,0.0020977,0.0025954,0.0075565,0.087414,0.087414,0.053792,0.014986,0.016293,0.053792,0.041035,0.012848,0.049869,0.016889,0.016889,0.0085101,0.002204,0.26569,0.14224,0.2937,0.042153,0.18721,0.046848,0.031757,0.019176,0.026572,0.013908,0.030279,0.030279,0.0068088,0.033023,0.077175,0.093165,0.095353,0.059121,0.032823,0.026759,0.021659,0.020948,0.024464,0.017484,0.033308,0.019066,0.031817,0.013978,0.015692,0.077691,0.15879,0.012045,0.0054635,0.069044,0.060261,0.0016228,0.0038841,0.016415,0.0047249,0.0033239,0.099041,0.099041,0.001345,0.0010044,0.00021886,0.00081282,0.00020138,0.00011224,8.8022e-05,0.00020295,0.021389,3.7485e-06,4.271e-06,0.0187,0.016395,0.019343,0.027673,0.030098,0.0055579,0.045126,0.026323,0.060111,0.015633,0.090885,0.00103,0.1323,0.010189,0.013409,0.025138,0.0012041,0.061674,0.041518,0.00084159,6.6031e-05,0.0090377,0.025609,0.0037727,0.0018719,0.022011,0.030169,0.00053163,0.015562,0.12905,0.0034342,0.00010086,0.030244,0.002022,0.0046793,0.0054299,0.0027164,0.00081328,0.0069827,0.034805,6.1077e-05,0.12115,1.3922e-06,0.079509,0.0032781,0.056588,0.0002472,0.030322,0.042134,0.012263,6.4567e-07,0.044619,0.00045536,0.00080113,3.9879e-06,0.002206,0.00050903,0.00046237,0.015352,0.064771,0.0019063,0.00043426,0.062244,0.081094,0.015304,0.0094364,0.0064233,0.009994,0.011419,0.075007,0.014212,0.0057204,6.4347e-06,0.15424,0.0026292,0.054511,0.19209,0.0026512,0.010842,0.087963,0.0014524,0.063637,0.024795,0.00011361,0.005324,0.13242,0.025892,0.051203,8.2394e-05,0.11935,0.016845,0.00097193,8.4129e-05
GOBP_REGULATION_OF_MICROTUBULE_POLYMERIZATION_OR_DEPOLYMERIZATION	81	66	-0.16913	-0.011114	0.087006	0.97403	1	1	1	0.992857	1	ABL1,AKAP9,APC,ARHGEF2,ARHGEF7,ARL2,ATXN7,CAMSAP1,CAMSAP2,CAMSAP3,CAV3,CDH5,CDK5RAP2,CIB1,CKAP2,CLASP1,CLASP2,CLIP1,DCTN1,DRG1,DYRK1A,EML2,FES,FKBP4,GAS2L1,GBA2,GIT1,INPP5J,MAP1B,MAP1S,MAP2,MAP6D1,MAPRE1,MAPRE2,MAPRE3,MET,NAV3,NUMA1,OCLN,PAK1,PSRC1,RAC1,RANGRF,RPS3,SKA1,SKA2,SKA3,SLAIN1,SLAIN2,SLC39A12,SNCA,SPAST,SPEF1,STMN1,STMN2,STMN3,STMN4,STMND1,TAOK1,TBCD,TPX2,TRIM54,TRPV4,TTBK2,TUBB4A,WDR47	0.0069252,0.00025983,0.03643,0.00032913,0.014569,0.00010175,4.5615e-06,0.0059901,2.8219e-05,0.12449,0.015291,0.0003125,0.0066494,0.030327,0.0096905,0.009292,0.0011826,6.9314e-11,0.033379,0.009393,0.028742,0.001245,1.7219e-07,0.028255,5.8752e-05,0.00023084,0.0088319,0.0088226,0.0096706,0.00015448,0.018209,0.043645,0.0086698,0.025731,0.00068424,0.00064636,1.6316e-06,0.0061874,0.026768,1.1133e-05,0.024511,0.042296,0.047808,0.037541,0.030069,4.9502e-06,0.071568,0.0078341,0.015713,0.0042299,0.00023176,0.0079113,0.01412,0.039224,0.022203,0.00049805,0.0010627,0.00021611,0.0058094,0.0037718,0.027229,0.0030318,0.00015767,0.097905,0.053443,0.0098346
GOBP_DETECTION_OF_STIMULUS_INVOLVED_IN_SENSORY_PERCEPTION	530	287	-0.11072	-0.01506	0.056885	0.97418	1	1	1	0.992857	1	ADGRV1,ADORA1,ANO1,ARRB2,ASIC2,ASIC3,ATP8A2,AZGP1,BACE1,BEST1,CA6,CACNA2D4,CACNB4,CCDC66,CEP250,CHRNA10,CHRNA9,CNGB1,COL11A1,CRB1,CST1,CST2,CXCL12,CXCR4,EPHB1,EYS,FFAR4,FYN,GJA10,GNAT2,GRIK2,GRM6,HPN,HTR2A,ITGA2,KCNA1,KCNK4,KCNQ1,KIT,LHFPL5,LPO,MMP24,NR2F6,NTRK1,OPN4,OR10A2,OR10A3,OR10A4,OR10A5,OR10A6,OR10A7,OR10AD1,OR10AG1,OR10G2,OR10G3,OR10G4,OR10G7,OR10G8,OR10G9,OR10H4,OR10J5,OR10P1,OR10Q1,OR10R2,OR10S1,OR10T2,OR10V1,OR10W1,OR11G2,OR11H4,OR11H6,OR13C2,OR13C3,OR13C4,OR13C5,OR13C8,OR13C9,OR13D1,OR13F1,OR13G1,OR13J1,OR14A16,OR1B1,OR1C1,OR1D2,OR1F1,OR1G1,OR1I1,OR1J1,OR1J2,OR1J4,OR1L1,OR1L4,OR1L6,OR1L8,OR1M1,OR1N1,OR1N2,OR1Q1,OR1S1,OR1S2,OR2A14,OR2A25,OR2A4,OR2A5,OR2AE1,OR2AG1,OR2AG2,OR2AP1,OR2B11,OR2C3,OR2D2,OR2D3,OR2F1,OR2F2,OR2G2,OR2G3,OR2K2,OR2T1,OR2T27,OR2T33,OR2T35,OR2T6,OR2Z1,OR3A1,OR3A2,OR4A15,OR4A16,OR4A5,OR4C11,OR4C15,OR4C16,OR4C46,OR4C6,OR4D1,OR4D11,OR4D2,OR4D5,OR4D9,OR4E2,OR4F15,OR4F6,OR4K1,OR4K5,OR4S2,OR51A2,OR51A4,OR51A7,OR51B2,OR51B4,OR51B5,OR51B6,OR51D1,OR51E1,OR51E2,OR51G1,OR51G2,OR51I1,OR51I2,OR51L1,OR51Q1,OR51T1,OR52B2,OR52B4,OR52B6,OR52H1,OR52I1,OR52I2,OR52J3,OR52K1,OR52K2,OR52M1,OR52N1,OR52N2,OR52N4,OR52W1,OR56A3,OR56B1,OR56B4,OR5AC2,OR5AN1,OR5AP2,OR5AR1,OR5AS1,OR5AU1,OR5B12,OR5B17,OR5B2,OR5B21,OR5B3,OR5D13,OR5D14,OR5D16,OR5D18,OR5F1,OR5H2,OR5H6,OR5I1,OR5J2,OR5K1,OR5K2,OR5K3,OR5K4,OR5L1,OR5L2,OR5M1,OR5M10,OR5M11,OR5M3,OR5M8,OR5M9,OR5P3,OR5W2,OR6A2,OR6B1,OR6B3,OR6C4,OR6M1,OR6Q1,OR6S1,OR6X1,OR7A10,OR7A17,OR7A5,OR7C1,OR7D4,OR7E24,OR8A1,OR8B12,OR8B2,OR8B3,OR8B4,OR8B8,OR8D1,OR8D2,OR8D4,OR8G1,OR8G5,OR8H2,OR8H3,OR8I2,OR8J3,OR8K5,OR8S1,OR8U1,OR9G1,OR9I1,OR9Q1,OR9Q2,PDZD7,PIEZO2,PIGR,PIP,PKD2L1,PPEF2,PRDM12,PRPH2,RHO,ROM1,RPE65,RTP1,RTP2,RTP3,RTP4,RTP5,SCN11A,SCN1A,SCN9A,SEMA5B,SERPINE2,SLC24A4,TAS1R1,TAS1R2,TAS1R3,TAS2R1,TAS2R16,TAS2R39,TAS2R40,TAS2R41,TAS2R42,TAS2R60,TMC1,TMC2,TRPA1,TRPV1,TULP1,WDR47	2.422e-10,0.026013,0.0041481,0.046318,1.2041e-13,0.0026403,0.00033563,0.0013984,0.043156,0.019093,0.00063994,0.0012435,1.3424e-05,0.00010332,0.00044937,0.091814,0.03712,0.0065914,3.7479e-08,0.0015551,0.0015812,0.0019924,0.028544,0.011541,3.3897e-05,0.00011025,0.057708,1.1845e-05,0.011341,1.118e-05,5.4789e-05,0.0015945,0.012318,0.0026497,0.0025011,0.00072631,0.028005,0.00020763,0.0022831,0.0074843,6.4754e-08,5.5646e-07,0.04474,0.01151,0.023321,0.013135,0.061202,0.011299,0.034237,0.058963,0.013785,4.4615e-05,0.017808,0.018702,0.040527,0.059105,0.079815,0.059056,0.058967,0.030637,1.7496e-09,0.090041,0.018046,0.18997,0.064695,0.02947,0.016582,0.028721,0.064584,0.0040803,0.1077,0.034818,0.051133,0.051133,0.034818,0.051133,0.020923,0.030539,0.012266,0.0068565,0.011064,0.10695,0.0061994,0.1328,0.032238,0.024137,0.033117,0.063894,0.1256,0.1256,0.082708,0.033755,0.039634,0.032476,0.12554,0.1146,0.015372,0.015372,0.0063023,0.017642,0.01682,0.055521,0.084631,0.095755,0.084631,0.0089362,0.0067806,0.012008,0.012045,0.0038964,0.00021021,0.011754,0.023278,0.0763,0.065322,0.00017786,0.00034754,0.00388,0.061054,0.043802,0.025824,0.043802,0.061054,0.063755,0.075694,0.046222,0.0045728,0.014962,0.0058877,0.03759,0.020859,0.013795,0.0048577,0.048112,0.035019,0.0061977,0.00028388,0.14524,0.0061977,0.018702,0.019905,0.01709,0.068077,0.068077,0.1365,0.049376,0.035436,0.036408,0.081092,0.13391,0.095553,0.081092,0.12153,0.12153,0.022787,0.034077,0.032939,0.034824,0.032036,0.086415,0.024477,0.036408,0.015551,0.093452,0.11368,0.11433,0.020868,0.0088878,0.013154,0.0020977,0.0025954,0.0075565,0.087414,0.087414,0.053792,0.014986,0.016293,0.053792,0.041035,0.012848,0.049869,0.016889,0.016889,0.0085101,0.002204,0.26569,0.14224,0.2937,0.042153,0.18721,0.046848,0.031757,0.019176,0.026572,0.013908,0.030279,0.030279,0.0068088,0.033023,0.077175,0.093165,0.095353,0.059121,0.032823,0.026759,0.021659,0.020948,0.024464,0.017484,0.033308,0.019066,0.031817,0.013978,0.015692,0.077691,0.15879,0.012045,0.0054635,0.069044,0.060261,0.0016228,0.0038841,0.016415,0.0047249,0.0033239,0.099041,0.099041,0.001345,0.0010044,0.00021886,0.00081282,0.00020138,0.00011224,8.8022e-05,0.00020295,0.021389,3.7485e-06,4.271e-06,0.0187,0.016395,0.019343,0.027673,0.030098,0.0055579,0.045126,0.026323,0.060111,0.015633,0.090885,0.073612,0.0027319,0.033748,0.0012187,0.042327,0.018289,0.056297,0.0023669,0.034805,5.5468e-06,0.00026463,0.068321,2.8498e-05,0.00079228,0.001328,0.0030878,0.0069977,8.2104e-06,0.0043229,0.0040905,0.057038,3.4026e-07,6.4347e-06,0.15424,0.0026292,0.054511,0.19209,0.0026512,0.010842,0.087963,0.0014524,0.063637,0.0049941,0.014414,0.071622,0.0058383,0.0047636,0.0098346
GOBP_NEGATIVE_REGULATION_OF_MACROPHAGE_ACTIVATION	18	14	-0.37011	-0.01122	0.19014	0.97419	1	1	1	0.992857	1	ADGRF5,BPI,CST7,CX3CL1,FCGR2B,GRN,IL31RA,IL4,LDLR,LRFN5,NR1D1,PTPRC,SYT11,ZC3H12A	0.043552,0.012401,0.0039075,0.021895,0.0031167,0.023528,0.0020279,0.0057933,0.0025789,0.00027465,0.00055211,0.030541,0.0026315,0.0016455
GOMF_OLFACTORY_RECEPTOR_ACTIVITY	328	162	-0.15082	-0.015477	0.077195	0.97462	1	1	1	0.993023	1	OR10A3,OR10A5,OR10AD1,OR10H4,OR10J5,OR10Q1,OR10R2,OR10T2,OR10V1,OR10W1,OR11G2,OR11H4,OR11H6,OR13C2,OR13C3,OR13C4,OR13C5,OR13C8,OR13C9,OR13D1,OR13F1,OR13G1,OR13J1,OR14A16,OR1B1,OR1C1,OR1D2,OR1F1,OR1I1,OR1J1,OR1J2,OR1J4,OR1L1,OR1L4,OR1L6,OR1L8,OR1M1,OR1N1,OR1N2,OR1Q1,OR1S1,OR1S2,OR2A14,OR2A25,OR2A4,OR2A5,OR2AE1,OR2AG1,OR2AG2,OR2AP1,OR2B11,OR2C3,OR2D2,OR2D3,OR2F1,OR2F2,OR2G2,OR2G3,OR2K2,OR2T1,OR2T27,OR2T33,OR2T35,OR2T6,OR2Z1,OR3A1,OR3A2,OR4D1,OR4E2,OR51B4,OR51B5,OR51B6,OR51E2,OR51I1,OR51I2,OR52B2,OR52B4,OR52B6,OR52H1,OR52I1,OR52I2,OR52J3,OR52K1,OR52K2,OR52M1,OR52N1,OR52N2,OR52N4,OR52W1,OR56A3,OR56B1,OR56B4,OR5AC2,OR5AN1,OR5AP2,OR5AR1,OR5AS1,OR5AU1,OR5B12,OR5B17,OR5B2,OR5B21,OR5B3,OR5D13,OR5D14,OR5D16,OR5D18,OR5F1,OR5H2,OR5H6,OR5I1,OR5J2,OR5K1,OR5K2,OR5K3,OR5K4,OR5L1,OR5L2,OR5M1,OR5M10,OR5M11,OR5M3,OR5M8,OR5M9,OR5P3,OR5W2,OR6A2,OR6B1,OR6B3,OR6C4,OR6M1,OR6Q1,OR6S1,OR6X1,OR7A10,OR7A17,OR7A5,OR7C1,OR7D4,OR7E24,OR8A1,OR8B12,OR8B2,OR8B3,OR8B4,OR8B8,OR8D1,OR8D2,OR8D4,OR8G1,OR8G5,OR8H2,OR8H3,OR8I2,OR8J3,OR8K5,OR8S1,OR8U1,OR9G1,OR9I1,OR9Q1,OR9Q2	0.061202,0.034237,4.4615e-05,0.030637,1.7496e-09,0.018046,0.18997,0.02947,0.016582,0.028721,0.064584,0.0040803,0.1077,0.034818,0.051133,0.051133,0.034818,0.051133,0.020923,0.030539,0.012266,0.0068565,0.011064,0.10695,0.0061994,0.1328,0.032238,0.024137,0.063894,0.1256,0.1256,0.082708,0.033755,0.039634,0.032476,0.12554,0.1146,0.015372,0.015372,0.0063023,0.017642,0.01682,0.055521,0.084631,0.095755,0.084631,0.0089362,0.0067806,0.012008,0.012045,0.0038964,0.00021021,0.011754,0.023278,0.0763,0.065322,0.00017786,0.00034754,0.00388,0.061054,0.043802,0.025824,0.043802,0.061054,0.063755,0.075694,0.046222,0.035019,0.018702,0.13391,0.095553,0.081092,0.022787,0.034824,0.032036,0.015551,0.093452,0.11368,0.11433,0.020868,0.0088878,0.013154,0.0020977,0.0025954,0.0075565,0.087414,0.087414,0.053792,0.014986,0.016293,0.053792,0.041035,0.012848,0.049869,0.016889,0.016889,0.0085101,0.002204,0.26569,0.14224,0.2937,0.042153,0.18721,0.046848,0.031757,0.019176,0.026572,0.013908,0.030279,0.030279,0.0068088,0.033023,0.077175,0.093165,0.095353,0.059121,0.032823,0.026759,0.021659,0.020948,0.024464,0.017484,0.033308,0.019066,0.031817,0.013978,0.015692,0.077691,0.15879,0.012045,0.0054635,0.069044,0.060261,0.0016228,0.0038841,0.016415,0.0047249,0.0033239,0.099041,0.099041,0.001345,0.0010044,0.00021886,0.00081282,0.00020138,0.00011224,8.8022e-05,0.00020295,0.021389,3.7485e-06,4.271e-06,0.0187,0.016395,0.019343,0.027673,0.030098,0.0055579,0.045126,0.026323,0.060111,0.015633,0.090885
GOBP_MAINTENANCE_OF_PROTEIN_LOCATION_IN_CELL	60	56	-0.19829	-0.012006	0.1014	0.97472	1	1	1	0.993023	1	AKT1,ANK3,ANKRD13C,ARL2,ARL2BP,BARD1,BBS4,C11orf94,CAV1,CCDC88A,CD4,CDK5,CIZ1,DBN1,DZIP1,GOLPH3,GPAA1,GRIK5,GSN,HK1,HK2,HNRNPU,HSPA5,INSIG1,INSIG2,KDELR1,KDELR3,MORC3,NR5A1,OS9,PARK7,PDIA2,PFN4,PINK1,PML,RER1,RIT2,SCIN,SKP1,SORL1,SP100,SRGN,SUN1,SUN2,SUPT7L,SYNE1,TAF3,TAF8,TMSB10,TOPORS,TSPO,TWF1,TXN,VPS13A,VPS13C,VPS13D	0.0033768,6.9119e-13,0.0018024,0.00010175,4.6589e-05,0.017833,0.015831,5.5972e-07,0.090974,6.1049e-08,9.9527e-05,0.00034843,0.00019747,1.1071e-11,0.0053438,0.047827,0.00049123,0.061222,0.0015551,0.00084494,0.0074298,0.055068,0.0053711,0.0011492,0.0006329,0.0049783,2.6473e-05,0.017504,0.018597,0.0037142,0.056436,0.00090196,0.00027541,0.060241,0.0018392,0.0017138,0.028214,0.0049527,0.0020414,0.011562,0.031681,0.00037105,1.954e-06,0.00045221,0.0033417,9.0814e-08,0.13713,0.043655,0.024471,0.0042616,0.088673,0.11565,0.081046,0.037045,0.00058517,0.00078416
GOBP_POSITIVE_REGULATION_OF_VASCULAR_ASSOCIATED_SMOOTH_MUSCLE_CELL_DIFFERENTIATION	13	6	-0.46597	-0.0092503	0.23777	0.97498	1	1	1	0.993023	1	CTH,EFEMP2,ENG,GPER1,KIT,SOD2	0.0031257,2.1597e-05,0.06294,0.038638,0.0022831,0.010095
GOBP_2_OXOGLUTARATE_METABOLIC_PROCESS	17	13	-0.38892	-0.011362	0.1983	0.97506	1	1	1	0.993023	1	AADAT,ADHFE1,D2HGDH,DLST,GOT2,GPT2,IDH1,IDH2,IDH3B,L2HGDH,OGDH,OGDHL,PHYH	1.6739e-07,0.13379,0.0057219,0.00066246,0.0002324,0.035481,0.0023475,0.044485,0.013627,0.00060034,0.044546,0.0070523,0.01598
GOBP_NEGATIVE_REGULATION_OF_INTRACELLULAR_ESTROGEN_RECEPTOR_SIGNALING_PATHWAY	15	13	-0.35175	-0.010276	0.17924	0.97513	1	1	1	0.993023	1	BRCA1,CNOT1,CNOT2,CYP7B1,FOXH1,ISL1,KANK2,LBH,STRN3,TP63,VPS11,VPS18,ZNF366	0.10651,1.6649e-08,0.0050314,3.7554e-05,0.027412,0.037337,0.013248,0.011188,0.11324,0.0010378,0.00034978,0.015845,0.00011362
GOBP_MATURATION_OF_SSU_RRNA_FROM_TRICISTRONIC_RRNA_TRANSCRIPT_SSU_RRNA_5_8S_RRNA_LSU_RRNA	35	25	-0.28572	-0.011571	0.1455	0.97521	1	1	1	0.993023	1	BYSL,DHX37,ERCC2,FCF1,GTF2H5,HEATR1,MRPS11,NGDN,NOL10,NOP9,PWP2,RCL1,RPP40,RPS14,RPS16,RPS21,RPS8,RRP36,RRS1,TBL3,TSR1,UTP20,UTP23,UTP6,WDR43	0.039598,0.13478,0.038782,0.00031212,0.00039164,0.064786,0.08711,0.026266,0.098051,0.012668,0.01982,0.03694,0.038285,0.040687,0.088644,0.010989,0.048684,0.00013025,0.16023,0.11371,0.0018791,0.097122,1.1385e-05,0.015645,0.013944
GOBP_POST_EMBRYONIC_ANIMAL_ORGAN_DEVELOPMENT	17	15	-0.36182	-0.011354	0.18411	0.9753	1	1	1	0.993023	1	BCL11B,BCL2L11,CDH23,EFEMP1,ERCC1,FBN1,GRXCR1,HMGN1,JAK2,KDR,KLF4,MFAP2,MYO1E,MYO7A,VEGFA	0.014341,0.00071682,0.00024258,0.0017934,0.0010345,0.10873,0.033627,0.048821,0.01784,0.00084924,0.021901,0.10012,0.003037,0.026011,0.0028594
GOCC_CELL_PROJECTION_MEMBRANE	333	284	-0.081828	-0.011073	0.04157	0.97548	1	1	1	0.993068	1	ABCA7,ABCG2,ACE,ADAM17,ADCY3,ADGRE2,ADGRV1,ADORA1,ADORA2A,AIF1L,AKAP5,AKT2,AMN,AMN1,ANTXR1,APC,APPL2,AQP1,AQP4,ARF4,ARF6,ARHGEF2,ARHGEF4,ARL13B,ARPC1A,ARPC2,ATP1B2,ATP2B1,ATP2B2,ATP6V0A4,B4GALT1,BBIP1,BBS1,BBS2,BBS4,BBS5,BBS7,BBS9,BVES,C2CD5,CA4,CA9,CDHR1,CDHR5,CEACAM20,CFL1,CIB1,CLASP2,CLCN3,CLRN2,CLTB,CNGA1,CNGA4,CNGB1,CNTNAP2,CORO1C,CSPG4,CTNNB1,CUBN,CYBRD1,CYS1,DAGLA,DDN,DHRS3,DIAPH1,DLC1,DLG1,DMTN,DOCK8,DPP4,DRD1,DRD2,DRD5,EEF1A1,EFCAB7,EGFR,EHD1,EHD3,EPB41L3,EPB41L5,EPHA2,EPS8,EPS8L1,EPS8L2,EPS8L3,EVC,EVC2,EZR,FAM107A,FAP,FERMT1,FERMT2,FFAR4,FGD2,FGD5,FGR,FOLR1,FSCN1,GABRA1,GABRA2,GABRA4,GABRA5,GABRA6,GABRG1,GABRG2,GABRG3,GAP43,GNA12,GNA13,GNAT2,GPER1,GPR161,GRIA1,GUCY2D,HHIP,HIP1R,HPCA,IFIT5,INPP5J,INPP5K,INSR,IQCE,ITGA3,ITGA5,ITGA8,ITGAV,ITGB1,ITGB3,KANK1,KCNA2,KCNC1,KCNC2,KCNC4,KCNH1,KCNK1,KSR1,LAMP5,LIMA1,LRP2,MACF1,MAPRE1,MCHR1,MPP2,MTMR6,MTMR9,MTTP,MXRA8,MYO10,MYO1C,MYO1D,MYO6,NAPEPLD,NCKAP1,NDRG4,NF2,NME1,OPRD1,OPRM1,P2RY12,PACSIN2,PAK1,PALM,PDE4A,PDE6A,PDE6B,PDE6G,PDE6H,PDE9A,PDPN,PDZK1,PEX19,PIEZO1,PIP5K1A,PIP5K1C,PKD1,PKD1L1,PKD2,PKD2L1,PLA2G4F,PLB1,PLCG1,PLCG2,PLEK,PLEK2,PLEKHA1,PLEKHO1,PLXND1,PODXL,PPP1R9B,PRCD,PROM1,PSD2,PSD3,PSD4,PTCH1,PTPRH,RAB25,RAB34,RAB35,RAB8A,RAC1,RASGRP2,RHO,ROBO2,ROM1,RPS3,S100P,SCIMP,SCNN1A,SGCE,SH2D3C,SH3BGRL3,SH3YL1,SHANK2,SHANK3,SHISA6,SHISA7,SHISA9,SLC11A2,SLC12A2,SLC12A5,SLC19A1,SLC1A2,SLC22A12,SLC22A5,SLC26A2,SLC26A3,SLC26A4,SLC28A1,SLC28A2,SLC28A3,SLC34A1,SLC34A2,SLC38A4,SLC39A6,SLC3A1,SLC5A1,SLC6A18,SLC6A6,SLC7A11,SLC7A8,SLC7A9,SLC9A3,SLC9A3R1,SMO,SNAP29,SNTG1,SPATA13,SPRY2,SPRY4,SPTBN1,SRC,SSTR3,STX4,SYNE2,SYTL1,TACR3,TBC1D10C,TCTN2,TCTN3,TESC,THEM4,THY1,TIRAP,TLN1,TMEM17,TMEM231,TMEM67,TPM1,TRPM6,TRPV1,TRPV4,TSPEAR,TTC8,TTYH1,TWF1,TXNDC15,UMOD,UNC5A,USH2A,UTRN,VASP,VEZT,WWC1	0.015744,0.068635,0.00092013,0.10008,0.065042,0.012575,2.422e-10,0.026013,0.068171,0.0046491,5.7142e-10,0.11771,0.0002467,0.11741,0.0048562,0.03643,3.2963e-06,0.0027684,0.010444,0.0047885,0.22272,0.00032913,0.0035836,4.2255e-08,0.10406,0.0057764,0.00020655,0.001237,0.00044999,0.002228,1.8542e-06,0.091973,2.7752e-06,0.003137,0.015831,0.0003161,3.3015e-06,0.0070795,0.038486,0.014428,0.013516,9.5945e-05,0.0039939,0.013167,0.0073824,5.7209e-06,0.030327,0.0011826,3.1581e-09,0.036164,0.055927,0.0030196,0.0365,0.0065914,0.00036396,1.2727e-06,0.2263,0.039559,0.0025055,0.0037652,0.0012429,4.5697e-05,1.6098e-15,0.080292,7.1623e-07,0.0007386,2.8597e-10,0.0049828,0.00038045,0.002886,0.01429,0.014682,0.038405,0.045596,0.025894,0.00023466,0.00035016,0.00084299,0.00022202,0.048663,0.11522,0.043978,0.1087,0.0053792,0.059076,0.081949,0.0027555,0.043284,0.029576,0.02648,0.011266,0.0061417,0.057708,0.03192,0.012761,0.0012404,0.0062937,0.0036484,0.0067945,0.022477,0.00085908,0.0013557,0.0011656,9.8859e-07,1.3787e-05,4.8442e-07,5.7081e-05,0.0012827,0.013072,1.118e-05,0.038638,0.023208,6.9419e-06,0.048175,0.0081883,9.6589e-15,0.027167,0.017227,0.0088226,0.007583,0.0014482,0.0078825,0.0073414,0.0024288,0.0089161,0.0011203,0.0092224,0.00056951,0.013042,0.04533,0.0012109,0.023927,0.00026574,4.7445e-09,0.0074034,0.016468,0.0079318,0.062826,0.019817,0.002079,0.0086698,3.763e-07,0.0018873,0.045847,0.063122,0.00041472,0.011852,0.0071365,6.1368e-08,0.026909,4.8234e-05,0.065916,0.00067317,7.3162e-08,7.0403e-12,0.0020963,0.00013563,0.010054,0.0012041,0.0048072,1.1133e-05,3.8388e-05,0.010268,0.0056592,0.014263,0.00076603,0.018043,0.0037558,0.00078534,0.0003245,0.0098391,0.0025197,0.0030969,0.01553,0.02218,0.002897,0.017187,0.042327,0.00044055,0.010991,4.6289e-05,0.0004527,0.0052398,0.00014656,0.030972,0.015257,0.00030361,0.040691,0.017823,2.1309e-05,1.5078e-07,0.00015608,5.8816e-07,0.063994,0.00053942,3.001e-05,4.5133e-05,0.018207,0.010855,0.020918,0.042296,0.004939,0.034805,1.53e-10,5.5468e-06,0.037541,0.11517,0.019514,0.0022348,0.10468,0.0032306,0.01398,0.033492,0.00010749,3.4715e-07,1.2427e-05,0.00014483,3.7877e-12,0.011849,0.0024512,0.01002,0.056618,0.0013848,0.027062,0.071195,0.091489,0.0032778,0.035971,3.4498e-06,0.063204,0.0033682,0.062644,0.012598,0.0033322,1.9447e-05,0.004729,0.023928,0.069207,0.0009015,0.0038323,9.3715e-05,0.044326,0.021526,0.013453,0.00045536,0.052824,0.013938,0.016628,0.0065501,0.021491,1.5705e-05,0.0016762,0.064771,0.0019089,0.00031211,0.029865,0.014212,0.00020366,0.01057,0.015541,1.5037e-06,0.086763,0.016724,0.016538,0.001359,0.04765,0.068272,8.2714e-05,0.013303,9.1913e-05,0.0058383,0.00015767,0.0069086,4.2269e-07,9.9162e-11,0.11565,0.012515,0.065628,0.00082791,0.0038858,0.012985,0.0041305,0.0015132,6.0232e-06
GOMF_PURINE_NUCLEOTIDE_TRANSMEMBRANE_TRANSPORTER_ACTIVITY	21	15	-0.38402	-0.01205	0.19446	0.97584	1	1	1	0.993195	1	ABCC4,ABCC5,LRRC8A,SLC17A9,SLC19A1,SLC25A16,SLC25A17,SLC25A23,SLC25A24,SLC25A25,SLC25A41,SLC25A52,SLC33A1,SLC35B2,SLC35B3	0.021367,0.00099502,0.0097685,3.6716e-06,0.056618,5.8826e-05,0.00091807,0.037177,0.0023351,0.043091,0.057206,0.056962,0.046484,0.00039783,0.012316
GOMF_ABC_TYPE_XENOBIOTIC_TRANSPORTER_ACTIVITY	14	11	-0.43806	-0.011773	0.22155	0.97598	1	1	1	0.993195	1	ABCA3,ABCA8,ABCB1,ABCB5,ABCC1,ABCC2,ABCC3,ABCC4,ABCC5,ABCG2,RALBP1	0.050255,0.024808,0.0068794,0.00043252,0.0232,0.0026483,0.012142,0.021367,0.00099502,0.068635,6.7711e-07
GOBP_POSITIVE_REGULATION_OF_LEUKOCYTE_ADHESION_TO_VASCULAR_ENDOTHELIAL_CELL	23	14	-0.38562	-0.01169	0.19498	0.97601	1	1	1	0.993195	1	CHST2,ETS1,FUT4,FUT7,GCNT1,GP1BA,IL6,ITGA4,ITGB2,NFAT5,PTAFR,RELA,SELE,ST3GAL4	0.00073332,0.0014507,0.0070661,0.00039797,0.00957,0.082226,0.011106,0.0058183,0.085167,0.00059228,0.022011,0.012623,0.10498,3.1591e-06
GOBP_PYROPTOSIS	28	21	-0.36348	-0.013493	0.18344	0.97622	1	1	1	0.993225	1	AIM2,APIP,CASP1,CASP4,CASP6,CASP8,DHX9,GSDMA,GSDMB,GSDMC,GSDMD,GZMB,MEFV,NLRC4,NLRP1,NLRP3,NLRP6,NLRP9,PYCARD,TREM2,ZBP1	0.064476,0.10515,0.014381,0.0015424,0.036141,0.015549,0.00033728,0.030064,0.03105,0.014714,0.0013598,0.012349,0.0079563,0.0020719,0.00064765,0.021568,0.0030816,0.066447,0.0091452,0.043655,0.00065179
GOBP_GOLGI_LUMEN_ACIDIFICATION	10	8	-0.58141	-0.013327	0.29317	0.97631	1	1	1	0.993225	1	ATP6V0A2,ATP6V0B,ATP6V0C,ATP6V1A,ATP6V1D,ATP6V1H,SLC9A8,UBE3A	0.0026426,6.3945e-05,0.025724,0.086225,0.00066074,0.04107,0.011042,0.022286
GOMF_PROTEIN_PHOSPHORYLATED_AMINO_ACID_BINDING	58	50	-0.20414	-0.011682	0.10245	0.97684	1	1	1	0.993614	1	ABL1,ABL2,BCAR3,BTRC,CBL,CBLB,CBLC,CRK,CRKL,FBXW7,FGR,GRAP,GRAP2,GRB2,HCK,IRS1,LCK,MAPK1,NCK2,NEDD4,PCIF1,PFN1,PIK3R1,PIK3R2,PIK3R3,PIN1,PLCG2,PTPN11,PTPN3,PTPN5,RASA1,SAMSN1,SCAF4,SCAF8,SH2D3A,SH2D3C,SHB,SHC1,SHC3,SHE,SLA,SOCS3,STAP1,SYK,VAV1,VAV2,YES1,YWHAB,YWHAE,YWHAZ	0.0069252,0.018056,5.5254e-05,2.2642e-05,0.0058384,0.0029071,0.04467,7.6382e-07,0.027746,0.0020386,0.0012404,1.4438e-06,0.0011258,0.095952,0.0072971,0.0026737,0.0040144,0.024325,0.00054355,9.7334e-05,0.094487,0.043373,5.3295e-05,1.5645e-08,0.092624,8.1243e-05,0.0004527,0.00017348,0.026798,0.053911,0.019612,0.01125,1.7342e-08,0.0083534,0.01656,0.0032306,0.0032437,0.0015269,0.0013926,3.8878e-05,0.065168,0.017214,0.00020797,0.012771,0.051011,0.0091961,0.0020887,4.2176e-07,5.9208e-06,0.011322
GOBP_RIBOSE_PHOSPHATE_METABOLIC_PROCESS	447	338	-0.079436	-0.011706	0.039729	0.97721	1	1	1	0.993614	1	AADAT,ABCC6,ABHD14B,ACACA,ACACB,ACAT1,ACLY,ACOT1,ACOT12,ACOT7,ACOT8,ACSBG1,ACSBG2,ACSF2,ACSF3,ACSL1,ACSL3,ACSL5,ACSL6,ACSM1,ACSM2A,ACSM2B,ACSM3,ACSM4,ACSM5,ACSM6,ACSS1,ACSS2,ACTN3,ADA,ADCY1,ADCY10,ADCY2,ADCY3,ADCY4,ADCY5,ADCY6,ADCY7,ADCY8,ADCY9,ADK,ADSL,AK1,AK2,AK3,AK4,AK5,AK9,ALDOB,ALDOC,AMPD1,AMPD2,AMPD3,APP,APRT,ARL2,ARNT,ATP1A2,ATP1B1,ATP6V0C,ATP6V1A,ATP6V1B1,ATP6V1B2,BAAT,BAD,BEND3,BPGM,BPNT1,CACNB4,CARD11,CBFA2T3,CDA,CLPX,COASY,CROT,CTNS,CTPS1,DCK,DGAT1,DGAT2,DGUOK,DHTKD1,DIP2A,DLD,DLG1,DLG2,DLST,DPYD,DPYS,EIF6,ELOVL1,ELOVL2,ELOVL4,ELOVL5,ELOVL6,ENO1,ENO2,ENO3,ENO4,ENPP1,ENPP3,ENTPD4,ENTPD5,ENTPD7,EPHA2,FAR1,FAR2,FBP1,FIS1,FITM2,FLCN,FOXK2,GALK1,GAPDH,GAPDHS,GART,GCDH,GCK,GDA,GIMAP7,GIT1,GMPR2,GMPS,GNAI3,GPAM,GPD1,GTPBP1,GUCY1A2,GUCY2C,GUCY2D,HACD1,HACD2,HDAC4,HIF1A,HK1,HK2,HK3,HKDC1,HMGCR,HMGCS1,HSD17B12,HSD17B4,HSPA8,HTR2A,IGF1,IL4,INS,INSR,ITPA,JMJD8,LDHA,LDHC,LRGUK,LRRK2,MAGI3,MCCC2,MLST8,MLXIPL,MLYCD,MTHFD1,MTOR,MVD,MVK,MYH3,MYH6,MYH7,NADK,NCOR1,NDUFA10,NDUFA11,NDUFA12,NDUFA13,NDUFA2,NDUFA3,NDUFA5,NDUFA7,NDUFA8,NDUFA9,NDUFAB1,NDUFB1,NDUFB2,NDUFB4,NDUFB6,NDUFB7,NDUFB8,NDUFB9,NDUFC2,NDUFS1,NDUFS2,NDUFS4,NDUFS5,NDUFS6,NDUFS7,NDUFV1,NDUFV2,NDUFV3,NME1,NME2,NME3,NME4,NME5,NME7,NME9,NMNAT1,NPPA,NPPB,NPPC,NPR1,NPR2,NT5C,NT5C1A,NT5E,NUDT14,NUDT18,NUDT19,NUDT2,NUDT4,NUDT5,NUDT7,NUDT8,NUDT9,OGDH,OGDHL,OLA1,OPA1,OXSM,P2RX7,PAICS,PANK1,PANK2,PAPSS1,PAPSS2,PARG,PARP1,PDE10A,PDE2A,PDE4A,PDE4B,PDE4C,PDE4D,PDE5A,PDE7A,PDE7B,PDE8A,PDE8B,PDE9A,PDHA2,PDHB,PDHX,PDK1,PDK2,PDK4,PFAS,PFKFB2,PFKL,PFKM,PFKP,PGAM1,PGAM2,PGK2,PGM1,PID1,PINK1,PIPOX,PKLR,PKM,PMVK,PPARA,PPARGC1A,PPAT,PPCDC,PPCS,PPT1,PRKAA1,PRKAA2,PRKAG1,PRKAG2,PRPS1L1,PRPSAP1,PRPSAP2,PRTFDC1,PSEN1,PTH,PTHLH,PYGL,RAB23,RAN,RFK,RHOQ,RNASEH2B,RORA,RPIA,RPTOR,SDHA,SDHB,SDHC,SDHD,SLC25A12,SLC25A13,SLC25A16,SLC25A25,SLC27A2,SLC2A6,SLC4A1,SLC4A4,SNCA,SPHK2,STAT3,STOML2,SUCLA2,SUCLG1,SUCLG2,SULT1A3,SULT1A4,SULT1C3,SULT1E1,SULT2A1,SULT2B1,TECR,TGFB1,THEM5,TIGAR,TJP2,TPST1,TPST2,TREM2,TSPO,UCK1,UCK2,UCKL1,UCP2,UMPS,UPB1,UPP1,UPP2,UQCC3,XDH,ZBTB20	1.6739e-07,0.18143,0.00029016,0.0079697,0.034573,0.053302,0.00097117,0.021666,0.00029571,8.3059e-05,0.027439,0.0014782,0.015556,0.0017472,0.008629,0.00025647,0.0051879,0.0025815,0.0071894,0.058278,0.05341,0.0024756,0.045941,0.026658,0.05341,0.12668,0.00026364,2.0972e-05,1.7703e-05,0.00023969,6.6785e-05,0.089101,1.6731e-06,0.065042,0.035715,0.00072009,1.7835e-05,0.0097664,2.4624e-05,4.7429e-05,0.0049593,0.002421,0.0094981,0.081177,0.0086912,8.2633e-05,2.2731e-05,0.0026579,0.031084,0.017986,3.964e-07,1.118e-05,0.0066059,0.0011916,0.0096859,0.00010175,0.0057876,0.00075816,0.0002774,0.025724,0.086225,0.10023,0.019116,0.081707,0.028005,0.017769,0.042566,0.12674,1.3424e-05,0.00013711,0.0050007,0.045447,0.032828,2.0653e-06,0.018285,0.01143,0.0017243,0.033568,0.18756,0.032533,0.020481,0.046963,0.00046077,8.7351e-05,2.8597e-10,2.0934e-05,0.00066246,6.4064e-11,3.3626e-05,0.00013053,0.0025736,0.0014755,0.0080756,0.0011196,8.0848e-05,0.0089864,0.033814,0.063042,0.080709,0.049085,0.01861,0.0048747,3.395e-06,0.0026238,0.11522,0.087559,0.017894,0.0073665,0.0041678,0.029849,0.013492,0.00046571,0.0059287,0.0014917,0.038887,4.3847e-07,2.1102e-06,0.0040383,5.891e-06,0.063714,0.0088319,0.0041854,0.052878,3.3052e-06,0.0042233,0.0021995,1.0948e-05,2.9776e-05,0.048893,0.048175,0.031971,0.0016046,1.0017e-08,0.027038,0.00084494,0.0074298,7.8311e-06,0.0020418,5.0995e-06,0.00077315,0.0041279,0.00031599,0.015268,0.0026497,9.1199e-05,0.0057933,0.0045412,0.0014482,0.00048609,2.6816e-07,0.084506,0.084506,0.0094267,0.0079483,0.00093447,0.11731,0.046743,0.014192,0.001975,2.548e-14,0.0025628,0.0073848,0.0013252,0.032911,4.9929e-05,0.00067338,6.6583e-05,0.052195,0.082634,0.056028,0.0092862,0.050608,0.074034,0.10094,0.0027912,0.022694,2.3479e-05,0.00088912,0.11532,0.0025187,0.0037086,0.068585,0.0048716,0.078648,0.00015514,0.0032562,0.0056646,8.8184e-05,0.018092,7.0826e-05,0.061361,0.016978,0.049217,0.01782,1.792e-07,0.044026,0.0020963,0.0021965,0.0013013,0.038771,1.1237e-06,0.00011324,0.00069013,0.014657,0.030697,0.031144,0.070367,0.032722,0.007654,0.006273,0.037828,5.2565e-05,0.040068,0.043168,0.044262,9.2246e-05,0.0015599,0.05906,0.003872,0.03361,0.000609,0.044546,0.0070523,1.8158e-06,0.069252,9.4291e-06,0.046503,0.0011831,3.2667e-07,0.10592,0.050821,0.0019534,0.007351,0.00054368,0.0066466,3.2976e-07,0.010268,4.7784e-07,0.0088882,6.1144e-14,0.065825,0.0015577,0.004548,0.023586,0.0082614,0.0037558,0.0034406,0.0028425,0.060483,0.029288,0.045181,0.023351,0.018367,0.0003991,0.032788,6.4283e-05,0.047504,6.1816e-07,0.034704,0.11086,0.038627,2.405e-09,0.060241,0.0046553,0.0003723,0.0047894,0.0010458,0.016132,9.0397e-05,0.0012191,0.025093,0.0015255,0.0038564,0.043956,0.0061623,5e-10,2.3835e-05,0.017509,5.8861e-05,0.038507,0.034708,0.028978,0.043384,0.019788,0.00060161,0.0073275,0.077378,0.010855,0.0089272,0.096979,1.0547e-14,0.024346,3.8554e-08,0.015606,0.027872,0.0011914,0.00091001,3.2135e-13,0.014544,5.8826e-05,0.043091,0.00028987,0.010236,8.0998e-06,1.0892e-05,0.00023176,0.00046237,0.00041029,5.405e-05,0.0197,0.036297,0.0041254,0.00077148,0.010634,0.070154,0.037994,0.015781,0.0013137,0.00050036,8.9809e-05,0.10162,0.0054199,0.0022819,0.0090149,0.0027744,0.043655,0.088673,0.0012164,0.013093,0.00072652,0.012426,0.0025781,0.033211,0.095643,0.00043274,0.086014,0.028878,2.0153e-07
GOBP_DETECTION_OF_TEMPERATURE_STIMULUS_INVOLVED_IN_SENSORY_PERCEPTION_OF_PAIN	18	15	-0.34125	-0.010708	0.17058	0.97726	1	1	1	0.993614	1	ADORA1,ANO1,ARRB2,ASIC3,CXCL12,CXCR4,EPHB1,HTR2A,MMP24,NR2F6,NTRK1,PRDM12,SCN11A,SCN9A,TRPV1	0.026013,0.0041481,0.046318,0.0026403,0.028544,0.011541,3.3897e-05,0.0026497,5.5646e-07,0.04474,0.01151,0.056297,0.0069977,0.0043229,0.0058383
GOBP_NEGATIVE_REGULATION_OF_NEURON_DEATH	213	176	-0.11586	-0.012387	0.057907	0.97728	1	1	1	0.993614	1	ADAM8,ADNP,ADORA2A,AGAP2,AKT1,ALKBH1,ANGPT1,APOE,ARRB2,ATP13A2,AXL,BARHL1,BCL2,BCL2L1,BDNF,BOK,BRAF,BTBD10,BTG2,CBL,CCL2,CCND1,CD200R1,CD34,CDK5,CEBPB,CHGA,CHL1,CHMP4A,CHMP4B,CLCF1,CLN8,CNTF,CNTFR,CORO1A,CPEB4,CRLF1,CSF1,CSF3,CTNNB1,CX3CL1,CX3CR1,DLX1,DNAJC5,DRAXIN,DTNBP1,EIF4G1,EN1,EN2,ENO2,EPO,F2R,FAIM2,FBXO7,FGF20,FGF21,FOXB1,FOXQ1,FZD1,GABRA5,GABRB2,GBE1,GCLC,GCLM,GDF5,GDNF,GFER,GFRAL,GHR,GPNMB,GRIK2,GRN,GSK3B,HDGF,HIF1A,HRAS,HYOU1,IL10,IL13,IL27RA,IL6ST,INPP5A,ISL1,JAK2,JUN,KDM2B,KDR,KIF14,KRAS,LGMN,LIG4,LRRK2,MAG,MAP2K4,MAP3K12,MSH2,MT3,MTNR1B,NCOA7,NDNF,NENF,NES,NFATC4,NGF,NMNAT1,NPPC,NPY,NR4A3,NRBP2,NRP1,NTF3,NTF4,NTRK1,NTRK2,OXR1,PARK7,PARP2,PCDHGC3,PCDHGC4,PCDHGC5,PIK3CA,PINK1,PLA2G3,PLXND1,PM20D1,POU4F1,PPARA,PPARGC1A,PPT1,PRKCG,PRKCI,PSEN1,PTK2B,RASA1,REST,ROCK1,SEMA3E,SERPINF1,SET,SIRT1,SIX1,SIX4,SLC1A1,SLC23A2,SLC7A11,SNCA,SNCB,SNX6,SOD1,SOD2,SORL1,STAMBP,STXBP1,SULT1A3,SULT1A4,TBC1D24,TERT,TFAP2B,TFAP2D,TGFB3,THAP11,TIGAR,TMBIM4,TMEM259,TNFRSF1B,TOX3,TRAF2,TSC1,TYRO3,UCN,UNC5B,VPS54,VSTM2L,WNT1,XRCC2,ZPR1	0.065947,0.036796,0.068171,7.4437e-07,0.0033768,0.0022469,0.0029225,0.0009553,0.046318,0.076987,0.02311,0.0078803,0.00078219,0.024373,2.6307e-05,0.00017948,0.0035997,0.047506,0.062651,0.0058384,0.0026328,0.0093085,0.064205,0.016296,0.00034843,0.0005894,0.0040662,0.0016703,0.0049426,0.017301,0.00058297,0.0058118,0.045696,4.2855e-06,2.8324e-05,0.022775,0.02257,0.00015092,0.023418,0.039559,0.021895,0.013879,3.3324e-11,0.002322,0.0032948,8.8456e-05,1.2647e-05,0.040074,0.0017514,0.033814,0.010485,0.013163,0.039148,0.023968,0.027654,1.7482e-05,0.017997,0.018485,0.045725,0.0013557,0.00012555,0.00013386,0.0052427,0.0001378,0.0040404,0.00067416,0.11371,0.005216,0.001909,0.017424,5.4789e-05,0.023528,7.3772e-05,0.0027445,0.027038,0.0010577,0.00034978,0.030651,0.050281,0.022687,0.0027154,0.040429,0.037337,0.01784,0.010442,0.011174,0.00084924,0.031275,0.080503,0.0011691,0.0018148,0.0079483,0.033384,0.028424,7.262e-06,0.0071849,0.14892,0.020606,0.00016216,0.0010275,0.028665,0.0021957,0.097164,5.797e-05,0.014657,0.070367,0.015454,0.015442,0.023746,6.787e-07,0.00059564,0.021749,0.01151,0.0060465,1.4282e-05,0.056436,0.028185,2.982e-06,3.1541e-06,3.3887e-06,0.010218,0.060241,0.00016096,0.00030361,0.026573,0.089405,0.016132,9.0397e-05,0.0038564,0.038868,0.033731,0.028978,3.1299e-05,0.019612,3.2549e-07,0.020366,0.0045342,0.001354,0.1081,0.0025693,0.014238,0.067257,0.0096626,0.010217,0.0038323,0.00023176,0.019497,0.0021252,6.4706e-09,0.010095,0.011562,0.0040995,0.0002851,0.00077148,0.010634,0.053037,0.0011077,1.4204e-06,0.001654,0.10169,0.00058317,0.0054199,0.091732,0.0061805,0.031325,0.070874,0.00081595,0.0006689,0.0035946,0.00035972,0.04268,9.3944e-07,0.059917,3.2149e-08,0.047374,0.0048064
GOMF_FERRIC_IRON_BINDING	10	8	-0.39689	-0.0090971	0.1982	0.97737	1	1	1	0.993614	1	ACP5,FTH1,FTMT,FXN,MIOX,RRM2,TF,TH	0.00099912,0.048677,0.10258,0.034947,0.00026372,0.017583,0.055395,0.0063524
GOCC_KERATIN_FILAMENT	97	52	-0.28483	-0.016621	0.14181	0.97769	1	1	1	0.993705	1	CASP14,CSNK1A1,EPPK1,FBF1,GPER1,KRT1,KRT10,KRT13,KRT14,KRT16,KRT17,KRT18,KRT2,KRT25,KRT3,KRT36,KRT4,KRT5,KRT7,KRT71,KRT72,KRT73,KRT74,KRT75,KRT76,KRT77,KRT78,KRT79,KRT8,KRT80,KRT81,KRT82,KRT84,KRT85,KRT86,KRT9,KRTAP10-10,KRTAP10-11,KRTAP10-12,KRTAP10-9,KRTAP11-1,KRTAP12-1,KRTAP12-2,KRTAP12-3,KRTAP24-1,KRTAP25-1,KRTAP26-1,KRTAP27-1,KRTAP5-11,KRTAP5-2,KRTAP5-4,TCHP	0.018935,0.00032963,0.023746,0.083532,0.038638,0.035361,0.0022112,0.11958,0.027065,0.015818,0.012951,0.019715,0.012382,0.008547,0.0045244,0.1193,0.030929,0.09022,0.0076736,0.085559,0.070835,0.070066,0.050206,0.0093692,0.0048601,0.051813,0.043718,0.030217,0.051388,0.01161,0.071694,0.00059948,0.0008332,0.004311,0.0088048,0.046553,0.042565,0.042122,0.0086152,0.053351,0.098231,0.0096276,0.0058438,0.015585,0.10631,0.12441,0.087477,0.062121,0.032185,0.0067233,0.0054301,0.00075547
GOBP_MICROTUBULE_DEPOLYMERIZATION	42	35	-0.24403	-0.011689	0.12146	0.97773	1	1	1	0.993705	1	APC,ARHGEF2,ATXN7,CAMSAP2,CCSAP,CIB1,CKAP2,CLASP1,CLASP2,KIF14,KIF18A,KIF19,KIF24,KIF2A,KIF2B,KIF2C,MAP1B,MAP1S,MAP6D1,NAV3,NCKAP5,NCKAP5L,SPAST,SPEF1,STMN1,STMN2,STMN3,STMN4,STMND1,TAOK1,TPX2,TRIM54,TRPV4,TTBK2,WDR47	0.03643,0.00032913,4.5615e-06,2.8219e-05,0.0069279,0.030327,0.0096905,0.009292,0.0011826,0.031275,5.4566e-05,0.0078343,6.7171e-05,9.9883e-05,0.004507,0.045994,0.0096706,0.00015448,0.043645,1.6316e-06,2.5794e-06,0.021451,0.0079113,0.01412,0.039224,0.022203,0.00049805,0.0010627,0.00021611,0.0058094,0.027229,0.0030318,0.00015767,0.097905,0.0098346
GOBP_POSITIVE_REGULATION_OF_ALPHA_BETA_T_CELL_DIFFERENTIATION	46	39	-0.22576	-0.011414	0.1122	0.97788	1	1	1	0.99372	1	ADA,ANXA1,AP3B1,AP3D1,CBFB,CCL19,CD80,CD83,CD86,GLI3,IHH,IL12B,IL12RB1,IL18,IL23R,IL4R,ITPKB,KLHL25,LGALS9,LILRB4,MALT1,NCKAP1L,NFKBID,NFKBIZ,NLRP3,PRKCZ,RARA,RIPK2,RUNX1,RUNX3,SHB,SHH,SOCS1,SOCS5,SYK,TGFBR2,TNFSF4,ZBTB16,ZBTB7B	0.00023969,0.008873,1.5573e-05,0.00016458,0.014466,3.3732e-05,0.05562,0.00053908,0.035963,0.0011884,0.10293,0.0019343,1.7894e-08,0.015869,0.0084998,0.072928,5.2747e-05,0.0012732,0.016468,0.0080158,0.18582,0.00027621,0.0012167,0.0075742,0.021568,0.0023411,2.3391e-05,0.016159,0.00025865,0.011422,0.0032437,0.028513,0.035757,0.023956,0.012771,0.011653,0.040882,0.0016599,0.00023554
GOMF_NUCLEOSIDE_TRIPHOSPHATASE_REGULATOR_ACTIVITY	472	402	-0.07558	-0.01212	0.037395	0.97835	1	1	1	0.993993	1	ABR,ACAP1,ACAP2,ACAP3,ADAP1,ADCY8,ADGRB3,ADRB1,AGAP1,AGAP11,AGAP2,AGAP3,AGAP5,AGFG1,AGFG2,AKAP13,ALDH1A1,ALS2,ALS2CL,ANKRD27,ARAP2,ARAP3,ARF4,ARFGAP1,ARFGAP3,ARFGEF1,ARFGEF3,ARHGAP10,ARHGAP12,ARHGAP15,ARHGAP17,ARHGAP18,ARHGAP19,ARHGAP20,ARHGAP21,ARHGAP22,ARHGAP24,ARHGAP25,ARHGAP26,ARHGAP28,ARHGAP29,ARHGAP31,ARHGAP32,ARHGAP33,ARHGAP35,ARHGAP39,ARHGAP40,ARHGAP42,ARHGAP44,ARHGAP5,ARHGAP8,ARHGAP9,ARHGDIA,ARHGDIB,ARHGDIG,ARHGEF10,ARHGEF10L,ARHGEF11,ARHGEF12,ARHGEF15,ARHGEF16,ARHGEF17,ARHGEF18,ARHGEF2,ARHGEF25,ARHGEF26,ARHGEF28,ARHGEF3,ARHGEF33,ARHGEF37,ARHGEF38,ARHGEF39,ARHGEF4,ARHGEF40,ARHGEF7,ARL2BP,ARRB1,ASAP1,ASAP2,ASAP3,BCAR3,BCR,BNIP2,C9orf72,CCDC88A,CCDC88C,CCZ1,CDC42EP2,CDC42SE1,CHML,CHN1,CHN2,CHRM3,CPEB2,CYSLTR2,CYTH1,CYTH2,CYTH3,CYTH4,DAB2IP,DEF6,DENND1A,DENND1B,DENND1C,DENND2A,DENND2C,DENND2D,DENND3,DENND4A,DENND4C,DENND5A,DENND5B,DENND6A,DENND6B,DEPDC1,DEPDC5,DIS3,DLC1,DNAJA3,DNMBP,DOCK1,DOCK10,DOCK2,DOCK4,DOCK5,DOCK6,DOCK7,DOCK8,DOCK9,ECT2,ECT2L,EEF1B2,EEF1D,EGF,EIF2B1,EIF2B2,EIF2B3,EIF2B4,EIF2B5,EIF5,ELMO1,ELMOD1,ELMOD2,ELMOD3,EPS8L1,EPS8L2,EPS8L3,ERRFI1,EVI5,EVI5L,F2RL2,FAM13A,FAM13B,FARP1,FARP2,FBXO8,FFAR1,FFAR2,FGD2,FGD3,FGD4,FGD5,FGD6,FLCN,FNIP1,GAPVD1,GARNL3,GDI2,GDPGP1,GIP,GIPR,GIT1,GIT2,GMIP,GNA13,GNAQ,GNB5,GPS1,GPS2,GPSM1,GPSM2,GRB2,GRTP1,HACD3,HERC1,HPS1,HPS4,HTR2B,IPO5,IPO7,IQGAP1,IQGAP2,IQGAP3,IQSEC1,IQSEC3,ITSN1,ITSN2,JUN,KALRN,KIAA1755,KNDC1,KRIT1,LAMTOR1,LAMTOR2,LAMTOR3,LAMTOR4,LAMTOR5,LLGL1,LLGL2,LRRK2,MCF2L,MCF2L2,MYCBP2,MYO9A,MYO9B,NCKAP1L,NET1,NF1,NGEF,NRP1,NUCB1,NUCB2,OBSCN,P2RY12,PCP2,PDE6D,PLCB1,PLCD4,PLCE1,PLEKHG1,PLEKHG2,PLEKHG3,PLEKHG4,PLEKHG4B,PLEKHG5,PLEKHG6,PLEKHG7,PREX1,PREX2,PSD2,PSD3,PSD4,PTGIR,RAB3GAP1,RAB3GAP2,RAB3IL1,RAB3IP,RABEP1,RABGAP1,RABGEF1,RALBP1,RALGAPA1,RALGAPA2,RALGAPB,RALGDS,RALGPS1,RALGPS2,RANBP1,RANBP2,RANBP3,RANBP3L,RANGRF,RAP1A,RAP1GAP,RAP1GAP2,RAP1GDS1,RAPGEF1,RAPGEF2,RAPGEF3,RAPGEF4,RAPGEF5,RAPGEF6,RAPGEFL1,RASA1,RASA2,RASA3,RASAL1,RASAL2,RASAL3,RASGEF1A,RASGEF1C,RASGRF1,RASGRF2,RASGRP1,RASGRP2,RASGRP3,RASGRP4,RCBTB2,RCC1,RCC2,RGL1,RGL3,RGL4,RGP1,RGPD3,RGPD4,RGPD8,RGS10,RGS11,RGS12,RGS14,RGS16,RGS17,RGS18,RGS2,RGS20,RGS3,RGS4,RGS5,RGS6,RGS7,RGS8,RHOD,RHOF,RHOH,RHOU,RIC1,RIC8A,RIC8B,RIMS1,RIN1,RIN2,RIN3,RINL,RTKN,RUNDC3A,SBF1,SBF2,SEC23A,SEC23B,SERGEF,SESN2,SGSM1,SGSM2,SGSM3,SH2D3A,SH2D3C,SH3BP1,SH3BP4,SH3BP5,SH3BP5L,SIPA1,SIPA1L1,SIPA1L2,SIPA1L3,SIRPA,SLC38A9,SLIT2,SMAP1,SMAP2,SMCR8,SOS1,SOS2,SPATA13,SRGAP1,SRGAP3,STARD13,STXBP5,STXBP5L,SWAP70,SYDE1,SYDE2,TAGAP,TBC1D1,TBC1D10A,TBC1D10B,TBC1D10C,TBC1D12,TBC1D13,TBC1D14,TBC1D15,TBC1D17,TBC1D19,TBC1D20,TBC1D21,TBC1D22A,TBC1D22B,TBC1D26,TBC1D2B,TBC1D30,TBC1D4,TBC1D5,TBC1D7,TBC1D8,TBC1D9,TBC1D9B,TBCD,TBCK,TBXA2R,THY1,TIAM1,TIAM2,TNK2,TRIO,TSC2,USP6NL,VAV1,VAV2,VAV3,WASL,WDR41,WNT11	0.0005448,1.7481e-05,0.049371,0.0029741,6.0652e-06,2.4624e-05,1.4759e-05,0.0047407,1.1428e-22,0.0013597,7.4437e-07,0.00019248,0.11065,1.25e-05,7.685e-08,0.0066972,0.011147,0.022625,0.017505,0.016994,0.01338,3.0503e-07,0.0047885,0.002779,0.0072388,0.080662,0.11334,0.0011612,2.8632e-05,7.2211e-07,0.0017055,0.0011131,6.8841e-06,0.00083732,0.00028993,0.0047083,0.00018318,0.0027393,3.2409e-06,0.0024442,0.0019654,0.016764,0.0046261,4.0021e-08,0.0031446,0.053782,6.1673e-05,0.0049822,0.0099726,0.018018,0.011328,0.0019239,0.011133,0.019306,0.0004602,0.001357,0.00029326,2.7682e-06,0.00037079,0.024788,0.00095041,0.00071411,0.039634,0.00032913,0.0029288,0.00098895,0.013012,4.5286e-07,0.0031599,0.000205,0.0061959,9.0164e-05,0.0035836,0.0005478,0.014569,4.6589e-05,0.11557,0.044685,0.0040239,0.0072262,5.5254e-05,0.00094966,0.0016885,0.00043583,6.1049e-08,0.00020966,0.00064905,0.0037814,1.512e-05,0.01106,0.0027797,1.0264e-06,1.4307e-06,1.3251e-05,0.075591,0.0012731,0.026545,0.00022805,0.012978,0.00017167,7.6398e-05,0.0014412,0.060477,0.076017,0.015878,0.00010656,5.0991e-05,0.00013405,4.7395e-13,0.10309,0.0055285,0.048052,0.0042446,0.00037367,0.00020411,0.002818,0.031504,0.0007386,0.017658,0.00019712,0.00013627,1.254e-05,9.1194e-09,5.3148e-05,0.024001,8.2835e-05,0.017856,0.00038045,0.0013167,0.0018658,0.011842,0.00015093,0.00081891,0.26995,0.0011147,0.090233,0.086393,0.00028834,0.018476,3.738e-07,3.5156e-06,0.0038534,0.014244,0.0007899,0.1087,0.0053792,0.059076,0.12132,0.00047905,0.0011119,0.005606,0.047457,5.4966e-05,5.0561e-10,0.00099994,0.05532,0.0653,0.0043193,0.03192,0.017057,0.00011006,0.012761,0.013721,0.013492,0.0033694,0.0038294,3.7614e-05,0.0016962,0.037326,0.0090351,0.00044243,0.0088319,0.0006651,0.00016886,0.013072,0.055773,0.0014424,0.0021056,1.899e-05,0.065806,0.05774,0.095952,0.0055645,2.9505e-10,0.0048921,0.027046,0.010417,0.015866,0.043996,0.00018297,0.0021497,0.0021074,0.0010797,0.00022035,0.031456,3.3157e-10,0.0055777,0.010442,5.9603e-06,0.042009,0.0009843,0.00043516,0.07369,0.00010486,0.016013,0.0064559,0.059334,6.9248e-06,0.017348,0.0079483,0.00016446,0.0002568,0.00072128,0.001317,0.013225,0.00027621,0.0014176,0.00050946,5e-10,6.787e-07,0.065171,0.0068478,0.0077089,0.0012041,0.03914,0.030104,2.1945e-07,0.014216,0.0029769,0.0080022,0.092597,0.0059725,0.0082874,0.042129,9.438e-05,0.0029823,1.2239e-05,0.006051,0.015711,0.00015608,5.8816e-07,0.063994,0.00010086,0.086616,0.0069187,0.019093,0.00024921,0.019187,0.00060547,0.0015367,6.7711e-07,0.00026509,0.11856,0.012496,0.0020163,6.5622e-06,0.092423,0.010105,0.0072506,0.0011868,0.021189,0.047808,7.0492e-09,0.00068003,8.6325e-05,0.067006,0.012948,1.4238e-05,0.00021708,8.7271e-08,0.03665,0.0017377,1.6052e-05,0.019612,9.5079e-06,0.10286,0.035381,0.0010399,0.144,0.0022306,0.0037202,0.0014544,4.3244e-06,0.0024024,0.004939,0.00099491,0.0027313,0.062595,0.01231,0.0011349,0.020518,0.0135,0.028072,0.00040143,0.058997,0.019567,0.053837,0.015333,0.0002879,0.00080945,0.093862,0.0016897,9.5957e-06,0.013095,5.4087e-06,0.0011956,0.001594,0.10479,0.098818,2.1452e-05,6.0875e-07,0.012616,5.8677e-09,1.5829e-05,0.018641,0.077592,0.00092652,0.010492,0.038691,1.0605e-10,2.5925e-07,0.0013852,1.7928e-05,0.048174,0.033379,0.026618,2.9817e-06,0.060189,0.015092,0.012493,3.1457e-06,0.001224,0.00073672,4.3465e-06,0.0010221,0.01656,0.0032306,0.044223,0.022861,0.0044668,0.12932,0.00034707,1.5818e-05,0.0036324,1.4224e-05,0.00059923,0.040611,1.3896e-07,0.0036647,0.0082115,0.00032641,0.0075331,0.013416,0.016628,0.00044188,1.1894e-07,0.00030514,0.0016473,0.038365,0.095816,0.086141,0.050646,0.06979,1.4776e-05,0.0059536,0.0042798,0.00020366,0.0004856,0.009207,0.0051957,1.7133e-05,0.055236,0.0025218,0.0020605,0.029127,0.0035397,0.0013174,0.033533,0.00083483,0.00060947,0.010466,2.9854e-06,0.0061052,0.03348,0.0024034,0.00095192,0.0037718,5.6885e-06,0.022162,0.016724,0.00015554,0.0004415,0.060247,0.004245,0.0020514,0.0011293,0.051011,0.0091961,0.00029124,0.022979,0.02818,0.0032127
GOCC_SIDE_OF_MEMBRANE	579	421	-0.074816	-0.01227	0.036994	0.97842	1	1	1	0.993993	1	ABCA1,ABCB1,ABCC4,ABCG1,ABCG2,ACE,ACP1,ADA,ADAM21,ADAM29,ADAM30,ADGRA3,ADGRE1,AJAP1,AKAP5,AKT1,ALCAM,ALOX15,ANK1,ANTXR1,ANXA1,AP2A2,AP2B1,AP2M1,AP2S1,AP4B1,AQP2,AQP4,ASGR1,ASGR2,ASPSCR1,ASTN1,ATP1B2,ATP2B1,ATP2C2,AZGP1,B2M,B4GALT1,BCAM,BDH1,BIRC2,BLK,BLOC1S1,BLOC1S2,BMPR1A,BTNL8,C2CD2L,CA4,CACNB4,CALR,CANX,CAPN2,CAV2,CCR1,CCR5,CD14,CD163,CD163L1,CD1B,CD1C,CD1D,CD1E,CD2,CD200R1,CD200R1L,CD209,CD22,CD226,CD248,CD27,CD274,CD276,CD28,CD302,CD33,CD34,CD3D,CD3E,CD3G,CD4,CD40,CD5,CD59,CD69,CD74,CD79B,CD80,CD83,CD86,CD8A,CD9,CDH1,CDH13,CDH5,CDIP1,CEACAM21,CHMP4A,CHMP4B,CHMP4C,CHMP7,CHRNA4,CHRNB2,CISD1,CLCN3,CLEC10A,CLEC12B,CLEC14A,CLEC17A,CLEC2B,CLEC2D,CLEC4A,CLEC4C,CLEC4D,CLEC4E,CLEC4G,CLEC4M,CLEC6A,CLPTM1,CNR2,CNTFR,COLEC10,CRLF1,CSF2RB,CSF3R,CTLA4,CTSA,CTSB,CTSK,CUBN,CXCL12,CXCL9,CYTH1,CYTH3,DIABLO,DLG1,DLG4,DNAI2,DNAJA1,EBI3,ECE1,EEF1A1,EEF1A2,EFNA5,ENG,ENOX1,ENPEP,ENPP3,EPHA5,EPM2AIP1,ERMAP,ERRFI1,ESYT2,ESYT3,EZR,F10,F3,FARP1,FAS,FASLG,FCER1G,FCER2,FCGR2B,FCGR3A,FCGRT,FCN1,FCN2,FCN3,FCRL6,FER,FERMT2,FES,FGB,FGR,FKBP1A,FOLR1,FOLR2,FOLR3,FRK,FRMD1,FRMD6,FYN,GEM,GFRA1,GFRA2,GFRA3,GFRA4,GFRAL,GHR,GLRA1,GNA11,GNA12,GNA13,GNA14,GNA15,GNAI1,GNAI3,GNAL,GNAO1,GNAQ,GNAS,GNAT2,GNAZ,GNB1,GNB2,GNB4,GNB5,GNG13,GNG2,GP1BA,GP2,GPIHBP1,GRAMD1A,GRIA2,GSR,HCK,HEG1,HM13,HSPA8,ICOSLG,IDE,IGLL1,IGLL5,IGSF21,IKBKB,IL11RA,IL12B,IL12RB1,IL12RB2,IL13,IL17A,IL1R1,IL1RL1,IL21R,IL23R,IL27RA,IL2RA,IL2RB,IL31RA,IL4R,IL5RA,IL6R,IL6ST,IL7R,INSR,IQGAP1,ITGA1,ITGA10,ITGA11,ITGA2,ITGA2B,ITGA3,ITGA4,ITGA5,ITGA6,ITGA7,ITGA8,ITGA9,ITGAD,ITGAE,ITGAL,ITGAM,ITGAV,ITGAX,ITGB1,ITGB2,ITGB3,ITGB6,IZUMO1R,KCNAB1,KCNAB2,KCNIP1,KDR,KIT,KRAS,KXD1,LAG3,LCK,LCT,LDLR,LEPR,LIFR,LILRB1,LILRB4,LITAF,LRP2,LRRK2,LY75,LY9,LYN,MAP3K5,MBL2,MCAM,MFAP3,MFGE8,MIEN1,MPL,MR1,MS4A2,MTSS1,MUC17,MYH9,MYZAP,NCAM1,NEU3,NPHS2,NRCAM,NT5E,OSBPL2,OSMR,P2RX1,P2RX7,P4HB,PALM,PAM16,PCSK9,PDCD1,PDCD1LG2,PDGFRA,PKD2,PKHD1,PKP4,PLEKHA4,PLET1,PLG,PPP1R9B,PPP3CA,PRLR,PRMT8,PRNP,PTEN,PTK6,PTP4A1,PTPN22,PTPN3,PTPN4,PTPRC,RAB5A,RAC1,RAET1E,RAET1G,RAET1L,RASA3,RASAL3,RGS2,RGS8,RNF31,RPL27,RPS26,RPS28,RTBDN,RTN4R,S100A6,S1PR1,SAMD10,SAMD12,SCNN1A,SCNN1B,SCNN1G,SCUBE1,SDC1,SELE,SEMA7A,SERPINA5,SERPINE2,SHANK3,SLAMF7,SLAMF9,SLC22A11,SLC2A4,SLC38A1,SLC4A1,SLC4A3,SNAP25,SNAPIN,SNX18,SPA17,SPN,SPPL2B,SPPL3,SPTB,SRC,SRMS,ST14,STAB2,STAC,STAC2,STAC3,SYK,TAS2R16,TCN2,TF,TFR2,TGFBR2,TGFBR3,TGM3,TH,THADA,THBD,THBS1,THY1,TIAM1,TLR4,TMC1,TMEM123,TNFRSF11A,TNFRSF18,TNFRSF4,TNFRSF9,TRAF1,TRAF2,TRAF3,TRAF5,TRPM8,TRPV1,ULBP2,ULBP3,UMODL1,VCAM1,VTCN1,WNT2,YES1	2.66e-05,0.0068794,0.021367,0.0090998,0.068635,0.00092013,0.034994,0.00023969,0.067678,0.0012598,0.0061686,0.015937,0.066528,0.00019662,5.7142e-10,0.0033768,0.00062616,0.013287,0.00069594,0.0048562,0.008873,0.017916,1.4119e-09,0.027241,0.010344,0.00023656,0.10931,0.010444,0.013113,0.02613,0.0032213,4.5158e-05,0.00020655,0.001237,0.0044485,0.0013984,0.026203,1.8542e-06,0.10623,0.00096021,0.0089598,0.00054309,0.0092352,0.037626,0.001574,0.034938,0.00078015,0.013516,1.3424e-05,6.8392e-05,0.00029725,0.0008855,0.069093,0.0021661,0.0037455,0.074034,0.014747,0.042299,0.068938,0.11016,0.075503,0.068938,2.7181e-05,0.064205,0.064637,0.029292,0.044787,0.002506,2.4526e-08,0.0039348,0.002521,0.00079095,0.0041322,3.485e-05,0.059701,0.016296,0.0082325,0.042258,0.004193,9.9527e-05,0.037575,0.01141,0.01774,0.02234,0.031851,0.00021765,0.05562,0.00053908,0.035963,0.02045,0.016103,0.0034052,4.5710000000000004e-21,0.0003125,0.018951,0.033358,0.0049426,0.017301,0.15674,0.014072,3.7311e-07,1.3777e-05,0.00573,3.1581e-09,0.0049532,0.14751,0.017037,0.078648,0.016741,0.0047562,0.010475,0.064122,0.05297,0.043953,0.030897,0.030619,0.019617,0.0014802,0.087594,4.2855e-06,0.00018159,0.02257,0.0068063,0.066694,0.039856,0.098691,0.033889,0.0070995,0.0025055,0.028544,0.0090383,0.0012731,0.00022805,7.2976e-09,2.8597e-10,0.021647,0.050457,1.1967e-07,0.01073,0.01893,0.045596,2.1767e-07,1.7653e-14,0.06294,1.1417e-06,0.00080418,0.01861,1.9623e-07,0.10214,0.029716,0.12132,0.0061969,0.00011463,0.043284,0.00029363,0.15824,5.0561e-10,0.0066994,0.068068,0.015343,0.035407,0.0031167,0.031928,0.14837,0.012077,0.017383,0.0021895,0.013395,0.01185,0.0061417,1.7219e-07,0.075672,0.0012404,0.0032267,0.0062937,0.027412,0.020129,0.028102,0.050224,0.015571,1.1845e-05,0.015174,0.0053133,0.0211,1.7989e-05,0.00016051,0.005216,0.001909,0.0062847,0.0056143,0.0012827,0.013072,0.010163,0.060292,0.013632,3.3052e-06,0.00047391,3.2915e-05,0.055773,0.0033621,1.118e-05,0.0063984,5.3607e-06,0.00032291,0.013584,0.0014424,0.0093316,0.0013622,0.082226,0.065628,0.0056947,0.0087387,0.0020206,0.0058628,0.0072971,0.00026688,0.071896,0.015268,0.013258,0.0053242,0.090102,0.1026,5.7997e-07,0.0017523,1.0901e-06,0.0019343,1.7894e-08,0.0003777,0.050281,0.020387,0.032192,0.0019134,0.00012254,0.0084998,0.022687,0.0027681,0.0031657,0.0020279,0.072928,0.088872,0.0082681,0.0027154,0.0069625,0.0014482,0.0021497,0.00014639,0.020069,0.018576,0.0025011,8.6798e-06,0.0073414,0.0058183,0.0024288,0.00078316,0.0058134,0.0089161,0.0015538,0.017962,0.068321,0.00031608,0.043578,0.0011203,0.037826,0.0092224,0.085167,0.00056951,8.6682e-06,0.0066856,0.016384,0.0028946,0.00017508,0.00084924,0.0022831,0.080503,0.00059421,0.00018397,0.0040144,0.020188,0.0025789,0.0078849,0.0052529,0.0052397,0.0080158,0.014142,0.019817,0.0079483,0.00015614,0.089931,0.00021878,0.029474,0.024861,0.0018721,1.2912e-06,0.0068966,0.042641,0.011882,0.0071777,0.0066511,0.00081913,0.0082508,0.011181,0.0002273,6.0284e-07,0.0021399,0.0041523,6.1492e-06,5.2565e-05,8.4622e-06,0.054304,0.022509,0.046503,0.0075506,3.8388e-05,0.00030607,0.0059528,0.0029452,0.0059297,1.0241e-05,0.017187,1.3157e-07,5.6865e-09,0.065171,1.9891e-05,0.013596,0.017823,6.9504e-05,0.023043,0.02114,0.12206,3.0698e-06,0.00079244,0.06667,0.00010293,0.026798,1.4108e-07,0.030541,0.0034454,0.042296,0.011885,0.014632,0.079729,0.10286,0.144,5.4087e-06,0.012616,1.1311e-06,0.037517,0.0012289,0.040369,9.6101e-05,0.0067496,0.012684,0.056588,0.00060252,4.5086e-06,0.0022348,0.011268,0.00035604,0.013504,0.063353,0.10498,0.049329,0.0023082,0.057038,3.4715e-07,0.095202,0.11462,0.071895,0.005343,0.00086176,8.0998e-06,0.0046664,0.016753,0.10225,0.0098131,0.001296,0.014924,0.0012404,0.011868,0.0065517,0.0016762,0.0010568,0.020021,1.9264e-07,0.015571,1.7613e-05,0.00099087,0.012771,0.19209,0.00068856,0.055395,7.6795e-05,0.011653,7.3041e-05,0.033961,0.0063524,0.06439,0.034536,0.12506,0.016724,0.00015554,3.7169e-05,0.0049941,0.019116,7.6658e-05,0.027634,0.02234,0.056436,0.0061129,0.00081595,0.00016172,1.8161e-07,0.13197,0.0058383,0.011885,0.065427,0.011165,0.0095833,0.0078591,0.010297,0.0020887
GOCC_P_BODY	97	77	-0.15467	-0.010974	0.076115	0.97891	1	1	1	0.994211	1	AGO1,AGO2,AGO3,AGO4,AICDA,APOBEC3D,APOBEC3F,APOBEC3G,APOBEC3H,BTBD1,BTBD2,C9orf72,CAPRIN1,CARHSP1,CNOT1,CNOT2,CNOT7,CNOT8,CSDE1,DCP1B,DCP2,DCPS,DDX6,DIS3L2,EDC3,EDC4,EIF4E,EIF4E2,EIF4ENIF1,ELAVL1,HAX1,IGF2BP1,IGF2BP2,IGF2BP3,LIMD1,LSM1,LSM14A,LSM3,LSM4,LSM6,MEX3A,MEX3B,MOV10,NANOS2,NANOS3,PAN2,PATL1,PATL2,PNRC1,POLR2D,POLR2G,PSMA2,PSMA4,PSMA6,PSMC2,PUM1,RBPMS,RC3H2,SAMD4A,SAMD4B,SQSTM1,SYNE1,TNRC6B,TNRC6C,TOP1,TRIM21,TRIM5,TRIM71,UBAP2,UPF1,XRN1,YTHDF1,YTHDF2,YTHDF3,ZC3H12A,ZC3H12D,ZFP36L1	0.13629,0.00046451,0.090122,0.033707,0.0045638,0.057925,0.049174,0.089467,0.12153,0.011966,9.2435e-06,0.00043583,0.042063,0.014707,1.6649e-08,0.0050314,4.1014e-06,0.024986,4.9103e-07,0.0007252,9.945e-06,0.010252,0.08252,0.013567,0.0072183,0.0024237,0.08323,0.0031111,1.1529e-05,0.013629,3.4044e-06,0.0071348,0.0028424,0.020598,0.0059996,2.2749e-05,0.017513,0.0083964,0.0036715,0.0056872,0.00094246,0.012016,0.040143,0.00051772,4.4344e-05,0.087523,0.031853,0.0265,0.019896,0.00038075,0.030378,0.065566,1.0687e-07,0.00062156,0.098119,0.12399,0.023127,0.0070451,5.3946e-05,0.19645,0.0004728,9.0814e-08,0.0028324,0.017157,7.4399e-06,0.0069851,0.057952,0.00429,0.022337,0.0010629,0.01924,0.015576,0.012402,0.007223,0.0016455,0.03422,0.082865
GOCC_MRNA_CLEAVAGE_FACTOR_COMPLEX	18	13	-0.45306	-0.013236	0.22271	0.97903	1	1	1	0.994211	1	CPSF1,CPSF2,CPSF4L,CPSF7,CSTF1,CSTF2T,FIP1L1,NUDT21,SCAF8,SSU72,SYMPK,WDR33,ZC3H3	0.00078948,0.0011449,0.013577,0.14143,0.065862,7.1411e-06,0.075031,0.10546,0.0083534,0.002276,0.0058783,0.00031149,0.0011138
GOMF_COBALAMIN_BINDING	10	8	-0.61417	-0.014078	0.30189	0.97904	1	1	1	0.994211	1	CD320,CUBN,LMBRD1,MMAB,MMACHC,MTR,TCN1,TCN2	0.046334,0.0025055,0.0029128,0.0013844,0.11246,0.02601,0.095503,0.00068856
GOBP_URINARY_TRACT_SMOOTH_MUSCLE_CONTRACTION	10	10	-0.6398	-0.016395	0.31404	0.97918	1	1	1	0.994215	1	ATP2B4,HTR2A,KCNMA1,P2RX2,P2RX3,PLA2G6,TACR1,TBX2,TBX3,TRPV1	0.028316,0.0026497,4.7788e-06,0.046858,0.036463,0.0013183,0.011419,0.0029551,0.0085319,0.0058383
GOBP_PROTEIN_LOCALIZATION_TO_ENDOPLASMIC_RETICULUM	75	54	-0.18853	-0.01121	0.092074	0.97969	1	1	1	0.994595	1	ANK2,ANKRD13C,BCAP29,BTF3,C11orf94,CHMP4A,CHMP4B,DDRGK1,GABARAPL2,GET4,GLP1R,GPAA1,GRIK5,HERPUD1,HSPA5,HYOU1,INSIG1,INSIG2,KDELR1,KDELR3,LRRK2,MAN1A1,MIA3,OS9,PDIA2,RAB10,RAB3GAP1,RAB3GAP2,RER1,RTN4,RYR2,SEC16A,SEC16B,SEC61A1,SEC61A2,SEC61B,SEC61G,SEC62,SGTA,SGTB,SPCS2,SPCS3,SRP19,SRP54,SRP68,SRP72,SRP9,SRPRB,TRAM1L1,TRAM2,UBAC2,VAPA,VPS54,ZFAND2A	2.5661e-07,0.0018024,0.0001593,0.0046616,5.5972e-07,0.0049426,0.017301,0.0003189,0.060622,7.1516e-07,0.05691,0.00049123,0.061222,0.037572,0.0053711,0.00034978,0.0011492,0.0006329,0.0049783,2.6473e-05,0.0079483,0.0088181,0.012805,0.0037142,0.00090196,0.018369,0.086616,0.0069187,0.0017138,0.00011391,2.5434e-10,0.018664,0.0044429,0.00035292,0.026339,0.016157,0.070431,0.0038557,0.013479,0.038571,0.0020394,0.058539,0.012304,6.651e-05,0.019095,0.002093,0.0039852,0.055395,0.016029,0.0097461,0.014631,0.097896,9.3944e-07,0.004115
GOBP_CD4_POSITIVE_OR_CD8_POSITIVE_ALPHA_BETA_T_CELL_LINEAGE_COMMITMENT	23	20	-0.33962	-0.012303	0.16533	0.98001	1	1	1	0.994655	1	BATF,BCL2,BRAF,CTSL,IL12B,IL12RB1,IL23R,IL6,IL6R,IRF4,LY9,MTOR,SHH,SPN,STAT3,STAT6,TBX21,TNFSF18,TOX,ZFPM1	0.045902,0.00078219,0.0035997,0.03737,0.0019343,1.7894e-08,0.0084998,0.011106,0.0082681,0.013693,0.089931,0.0025628,0.028513,0.014924,0.00041029,0.045796,0.00070844,0.10217,0.00011224,0.064711
GOBP_POSITIVE_REGULATION_OF_T_HELPER_CELL_DIFFERENTIATION	22	19	-0.3265	-0.011529	0.15892	0.98002	1	1	1	0.994655	1	ANXA1,CCL19,CD80,CD86,IL12B,IL12RB1,IL18,IL23R,IL4R,MALT1,NFKBID,NFKBIZ,NLRP3,PRKCZ,RARA,RIPK2,SHB,SOCS5,TNFSF4	0.008873,3.3732e-05,0.05562,0.035963,0.0019343,1.7894e-08,0.015869,0.0084998,0.072928,0.18582,0.0012167,0.0075742,0.021568,0.0023411,2.3391e-05,0.016159,0.0032437,0.023956,0.040882
GOBP_KIDNEY_MESENCHYME_DEVELOPMENT	18	18	-0.37729	-0.012968	0.18291	0.98042	1	1	1	0.994786	1	BASP1,BMP4,BMP7,FOXD1,MYC,OSR1,PAX2,PDGFRB,PKD2,SHH,SIX1,SIX2,SIX4,SMAD4,STAT1,TCF21,WNT4,WT1	0.0028393,0.055304,0.016633,0.029015,0.13261,0.038336,0.079453,0.0090377,0.017187,0.028513,0.014238,0.049393,0.067257,0.0045461,0.0022093,0.088585,0.0030001,0.0028534
GOBP_METANEPHROS_MORPHOGENESIS	31	28	-0.29641	-0.012702	0.1437	0.98042	1	1	1	0.994786	1	BASP1,BMP4,CALB1,CTNNB1,FGF10,FMN1,FOXJ1,FRAS1,GDNF,GREM1,KIF26B,LGR4,LHX1,LIF,PAX2,PDGFRB,PKD1,PKD2,SALL1,SIX2,SMO,SOX8,SOX9,STAT1,WNT4,WNT7B,WNT9B,WT1	0.0028393,0.055304,0.0015175,0.039559,0.010515,0.00082436,0.045886,0.0027413,0.00067416,0.0073345,0.00014484,0.031489,0.0092728,0.00029924,0.079453,0.0090377,0.02218,0.017187,0.076439,0.049393,0.00045536,2.6778e-07,0.07791,0.0022093,0.0030001,0.003948,0.001785,0.0028534
GOBP_LIPID_PHOSPHORYLATION	15	13	-0.37374	-0.010918	0.18089	0.98058	1	1	1	0.994811	1	AGK,CERK,CERKL,DGKA,DGKB,DGKD,DGKG,DGKH,DGKI,DGKQ,PIK3C2B,SPHK1,SPHK2	3.1839e-05,0.012575,0.046058,0.013985,1.6894e-09,0.00019413,2e-06,0.00018741,1.9917e-13,0.001977,5e-10,0.00050903,0.00046237
GOBP_PURINE_NUCLEOSIDE_BIOSYNTHETIC_PROCESS	10	7	-0.4523	-0.009698	0.21791	0.98102	1	1	1	0.995072	1	ADA,ADK,APRT,MTAP,NT5E,PGM2,PRTFDC1	0.00023969,0.0049593,0.0096859,0.037255,5.2565e-05,0.0052749,0.034708
GOBP_NUCLEOBASE_CONTAINING_SMALL_MOLECULE_METABOLIC_PROCESS	645	490	-0.068152	-0.01203	0.032779	0.98119	1	1	1	0.995072	1	AADAT,ABCC6,ABHD14B,ACACA,ACACB,ACAT1,ACLY,ACMSD,ACOT1,ACOT12,ACOT7,ACOT8,ACSBG1,ACSBG2,ACSF2,ACSF3,ACSL1,ACSL3,ACSL5,ACSL6,ACSM1,ACSM2A,ACSM2B,ACSM3,ACSM4,ACSM5,ACSM6,ACSS1,ACSS2,ACTN3,ADA,ADCY1,ADCY10,ADCY2,ADCY3,ADCY4,ADCY5,ADCY6,ADCY7,ADCY8,ADCY9,ADK,ADORA2B,ADSL,AFMID,AICDA,AK1,AK2,AK3,AK4,AK5,AK7,AK8,AK9,ALDH1L1,ALDH1L2,ALDH6A1,ALDOB,ALDOC,AMDHD2,AMPD1,AMPD2,AMPD3,APOBEC1,APOBEC2,APOBEC3D,APOBEC3F,APOBEC3G,APOBEC3H,APP,APRT,ARL2,ARNT,ASPDH,ATP1A2,ATP1B1,ATP6V0C,ATP6V1A,ATP6V1B1,ATP6V1B2,B4GALNT2,BAAT,BAD,BEND3,BPGM,BPNT1,CACNB4,CARD11,CBFA2T3,CD38,CDA,CDADC1,CLPX,CMPK2,CNP,COASY,CPS1,CRMP1,CROT,CSGALNACT1,CTNS,CTPS1,DCK,DCTPP1,DCXR,DERA,DGAT1,DGAT2,DGUOK,DHTKD1,DIP2A,DLD,DLG1,DLG2,DLST,DPAGT1,DPM1,DPYD,DPYS,DPYSL2,DPYSL3,DPYSL4,DPYSL5,DTYMK,EIF6,ELOVL1,ELOVL2,ELOVL4,ELOVL5,ELOVL6,ENO1,ENO2,ENO3,ENO4,ENPP1,ENPP3,ENPP4,ENTPD1,ENTPD2,ENTPD3,ENTPD4,ENTPD5,ENTPD6,ENTPD7,ENTPD8,EPHA2,ERH,EXTL2,FAR1,FAR2,FBP1,FHIT,FIS1,FITM2,FLAD1,FLCN,FMO1,FMO2,FMO5,FOXK2,FUT8,GALK1,GALT,GAPDH,GAPDHS,GART,GCDH,GCK,GDA,GFPT1,GFPT2,GIMAP7,GIT1,GLRX,GMDS,GMPR,GMPR2,GMPS,GNAI3,GNE,GNMT,GNPDA1,GNPDA2,GNPNAT1,GPAM,GPD1,GPD1L,GTPBP1,GUCA1A,GUCY1A2,GUCY2C,GUCY2D,H6PD,HAAO,HACD1,HACD2,HDAC4,HIF1A,HK1,HK2,HK3,HKDC1,HMGCR,HMGCS1,HPCA,HSD17B12,HSD17B4,HSPA8,HTR2A,ICMT,IDH1,IDH2,IDH3B,IDO2,IGF1,IL4,INS,INSR,ITPA,JMJD8,KCNAB2,KDM1A,KMO,KYNU,LDHA,LDHC,LRGUK,LRRK2,MACROD1,MACROD2,MAGI3,MAPK1,MBD4,MCCC2,MDH1,MDH1B,ME1,ME2,MLST8,MLXIPL,MLYCD,MPI,MTAP,MTHFD1,MTHFD2L,MTOR,MVD,MVK,MYH3,MYH6,MYH7,NADK,NADSYN1,NAMPT,NAPRT,NCOR1,NDUFA10,NDUFA11,NDUFA12,NDUFA13,NDUFA2,NDUFA3,NDUFA5,NDUFA7,NDUFA8,NDUFA9,NDUFAB1,NDUFB1,NDUFB2,NDUFB4,NDUFB6,NDUFB7,NDUFB8,NDUFB9,NDUFC2,NDUFS1,NDUFS2,NDUFS4,NDUFS5,NDUFS6,NDUFS7,NDUFV1,NDUFV2,NDUFV3,NEIL1,NME1,NME2,NME3,NME4,NME5,NME7,NME9,NMNAT1,NMNAT2,NMNAT3,NMRK1,NMRK2,NNMT,NNT,NOS1,NOS2,NOS3,NPPA,NPPB,NPPC,NPR1,NPR2,NQO1,NT5C,NT5C1A,NT5C1B,NT5C3B,NT5E,NT5M,NTHL1,NUDT12,NUDT13,NUDT14,NUDT15,NUDT16,NUDT17,NUDT18,NUDT19,NUDT2,NUDT4,NUDT5,NUDT7,NUDT8,NUDT9,OARD1,OGDH,OGDHL,OGG1,OLA1,OPA1,OXSM,P2RX7,PAICS,PANK1,PANK2,PAPSS1,PAPSS2,PARG,PARK7,PARP1,PARP16,PARP9,PC,PDE10A,PDE2A,PDE4A,PDE4B,PDE4C,PDE4D,PDE5A,PDE7A,PDE7B,PDE8A,PDE8B,PDE9A,PDHA2,PDHB,PDHX,PDK1,PDK2,PDK4,PFAS,PFKFB2,PFKL,PFKM,PFKP,PGAM1,PGAM2,PGD,PGK2,PGM1,PGM2,PGM3,PID1,PINK1,PIPOX,PKLR,PKM,PMM2,PMVK,PPARA,PPARGC1A,PPAT,PPCDC,PPCS,PPT1,PRKAA1,PRKAA2,PRKAG1,PRKAG2,PRPS1L1,PRPSAP1,PRPSAP2,PRTFDC1,PSEN1,PTGIS,PTH,PTHLH,QPRT,RAB23,RAN,RBKS,RD3,RFK,RHOQ,RNASEH2B,RORA,RPE,RPIA,RPTOR,RRM1,RRM2,RRM2B,SAMHD1,SDHA,SDHB,SDHC,SDHD,SHMT1,SHMT2,SHPK,SLC25A12,SLC25A13,SLC25A16,SLC25A25,SLC27A2,SLC2A6,SLC35A3,SLC4A1,SLC4A4,SLC4A7,SMPDL3A,SMUG1,SNCA,SPHK2,STAT3,STOML2,SUCLA2,SUCLG1,SUCLG2,SULT1A3,SULT1A4,SULT1C3,SULT1E1,SULT2A1,SULT2B1,TALDO1,TDG,TECR,TGDS,TGFB1,THEM5,TIGAR,TJP2,TK1,TK2,TP53,TP53I3,TPST1,TPST2,TREM2,TSPO,TTR,TYMP,TYMS,UAP1,UAP1L1,UCK1,UCK2,UCKL1,UCP2,UGDH,UGGT1,UGGT2,UGP2,UMPS,UNG,UPB1,UPP1,UPP2,UQCC3,URAD,UXS1,XDH,ZBTB20	1.6739e-07,0.18143,0.00029016,0.0079697,0.034573,0.053302,0.00097117,0.0024822,0.021666,0.00029571,8.3059e-05,0.027439,0.0014782,0.015556,0.0017472,0.008629,0.00025647,0.0051879,0.0025815,0.0071894,0.058278,0.05341,0.0024756,0.045941,0.026658,0.05341,0.12668,0.00026364,2.0972e-05,1.7703e-05,0.00023969,6.6785e-05,0.089101,1.6731e-06,0.065042,0.035715,0.00072009,1.7835e-05,0.0097664,2.4624e-05,4.7429e-05,0.0049593,0.044085,0.002421,0.025612,0.0045638,0.0094981,0.081177,0.0086912,8.2633e-05,2.2731e-05,0.090657,0.0084853,0.0026579,0.011378,6.9668e-06,0.002551,0.031084,0.017986,0.019508,3.964e-07,1.118e-05,0.0066059,0.0027562,0.0098072,0.057925,0.049174,0.089467,0.12153,0.0011916,0.0096859,0.00010175,0.0057876,2.0799e-05,0.00075816,0.0002774,0.025724,0.086225,0.10023,0.019116,0.03696,0.081707,0.028005,0.017769,0.042566,0.12674,1.3424e-05,0.00013711,0.0050007,0.0062353,0.045447,0.0022784,0.032828,0.05346,0.000511,2.0653e-06,4.7698e-06,0.0024449,0.018285,0.0006512,0.01143,0.0017243,0.033568,0.0095399,0.0021341,0.00016413,0.18756,0.032533,0.020481,0.046963,0.00046077,8.7351e-05,2.8597e-10,2.0934e-05,0.00066246,0.00092672,6.924e-05,6.4064e-11,3.3626e-05,0.00020713,0.00027154,0.0087278,6.5186e-05,0.00093292,0.00013053,0.0025736,0.0014755,0.0080756,0.0011196,8.0848e-05,0.0089864,0.033814,0.063042,0.080709,0.049085,0.01861,0.042306,0.004111,0.00045111,0.016522,0.0048747,3.395e-06,0.0036515,0.0026238,0.0018178,0.11522,0.043001,0.0021577,0.087559,0.017894,0.0073665,6.1517e-09,0.0041678,0.029849,0.012151,0.013492,0.0046886,0.0056798,0.012041,0.00046571,0.010445,0.0059287,6.5829e-06,0.0014917,0.038887,4.3847e-07,2.1102e-06,0.0040383,5.891e-06,0.032305,0.003991,0.063714,0.0088319,0.052391,0.0042944,0.00022808,0.0041854,0.052878,3.3052e-06,0.028955,0.00032449,6.2776e-05,0.0051631,0.0038928,0.0042233,0.0021995,0.0032421,1.0948e-05,0.0024806,2.9776e-05,0.048893,0.048175,0.0084905,0.0052618,0.031971,0.0016046,1.0017e-08,0.027038,0.00084494,0.0074298,7.8311e-06,0.0020418,5.0995e-06,0.00077315,0.027167,0.0041279,0.00031599,0.015268,0.0026497,0.0022459,0.0023475,0.044485,0.013627,0.1277,9.1199e-05,0.0057933,0.0045412,0.0014482,0.00048609,2.6816e-07,0.0028946,0.060742,0.0010098,0.0003718,0.084506,0.084506,0.0094267,0.0079483,8.1684e-07,1.2011e-10,0.00093447,0.024325,0.067895,0.11731,0.020467,0.00016594,0.00017929,0.0030878,0.046743,0.014192,0.001975,0.10917,0.037255,2.548e-14,0.11398,0.0025628,0.0073848,0.0013252,0.032911,4.9929e-05,0.00067338,6.6583e-05,0.042957,0.015828,0.0011543,0.052195,0.082634,0.056028,0.0092862,0.050608,0.074034,0.10094,0.0027912,0.022694,2.3479e-05,0.00088912,0.11532,0.0025187,0.0037086,0.068585,0.0048716,0.078648,0.00015514,0.0032562,0.0056646,8.8184e-05,0.018092,7.0826e-05,0.061361,0.016978,0.049217,0.01782,1.792e-07,0.044026,0.061435,0.0020963,0.0021965,0.0013013,0.038771,1.1237e-06,0.00011324,0.00069013,0.014657,3.2069e-05,0.011223,0.0041493,0.0090526,0.1338,0.00019565,2.6772e-05,0.033962,7.8384e-06,0.030697,0.031144,0.070367,0.032722,0.007654,1.7826e-05,0.006273,0.037828,0.060489,0.0033886,5.2565e-05,0.0035398,8.0749e-05,0.00041447,0.082326,0.040068,0.0042537,0.042794,0.00085397,0.043168,0.044262,9.2246e-05,0.0015599,0.05906,0.003872,0.03361,0.000609,0.011633,0.044546,0.0070523,0.0060132,1.8158e-06,0.069252,9.4291e-06,0.046503,0.0011831,3.2667e-07,0.10592,0.050821,0.0019534,0.007351,0.056436,0.00054368,0.003418,6.5005e-06,5.4267e-10,0.0066466,3.2976e-07,0.010268,4.7784e-07,0.0088882,6.1144e-14,0.065825,0.0015577,0.004548,0.023586,0.0082614,0.0037558,0.0034406,0.0028425,0.060483,0.029288,0.045181,0.023351,0.018367,0.0003991,0.032788,6.4283e-05,0.047504,6.1816e-07,0.034704,0.028369,0.11086,0.038627,0.0052749,1.4525e-05,2.405e-09,0.060241,0.0046553,0.0003723,0.0047894,0.091026,0.0010458,0.016132,9.0397e-05,0.0012191,0.025093,0.0015255,0.0038564,0.043956,0.0061623,5e-10,2.3835e-05,0.017509,5.8861e-05,0.038507,0.034708,0.028978,0.0059612,0.043384,0.019788,0.018006,0.0073275,0.077378,5.8996e-05,4.3913e-07,0.010855,0.0089272,0.096979,1.0547e-14,0.00025496,0.024346,3.8554e-08,0.096006,0.017583,0.0015123,0.024062,0.015606,0.027872,0.0011914,0.00091001,0.0030195,0.0010756,0.01143,3.2135e-13,0.014544,5.8826e-05,0.043091,0.00028987,0.010236,0.077378,8.0998e-06,1.0892e-05,0.02475,0.0060837,0.1243,0.00023176,0.00046237,0.00041029,5.405e-05,0.0197,0.036297,0.0041254,0.00077148,0.010634,0.070154,0.037994,0.015781,0.0013137,0.035144,3.3682e-06,0.00050036,0.049577,8.9809e-05,0.10162,0.0054199,0.0022819,0.02286,0.0024845,0.00050218,9.5987e-09,0.0090149,0.0027744,0.043655,0.088673,0.055278,6.0531e-08,0.0026991,0.016387,0.00046922,0.0012164,0.013093,0.00072652,0.012426,0.0083801,0.046677,0.028921,3.1268e-06,0.0025781,0.013432,0.033211,0.095643,0.00043274,0.086014,0.0087915,0.024963,0.028878,2.0153e-07
GOBP_PURINE_RIBONUCLEOSIDE_METABOLIC_PROCESS	20	14	-0.35299	-0.010701	0.16962	0.98127	1	1	1	0.995072	1	ADA,ADK,APRT,DGUOK,ENPP4,GNMT,ICMT,MTAP,NT5C1A,NT5C1B,NT5E,PGM2,PRTFDC1,XDH	0.00023969,0.0049593,0.0096859,0.020481,0.042306,0.00032449,0.0022459,0.037255,0.037828,0.060489,5.2565e-05,0.0052749,0.034708,0.028878
GOCC_RUFFLE_MEMBRANE	98	87	-0.15457	-0.011653	0.074196	0.98138	1	1	1	0.995072	1	ABCA7,ADAM17,ADGRE2,AIF1L,AKT2,APC,APPL2,ARF4,ARHGEF2,ARHGEF4,C2CD5,CFL1,CIB1,CLASP2,CLCN3,CORO1C,DIAPH1,DLC1,EEF1A1,EGFR,EPB41L5,EPHA2,EPS8,EPS8L1,EPS8L2,EPS8L3,EZR,FAM107A,FAP,FERMT1,FGD2,FGD5,FGR,HIP1R,IFIT5,INPP5J,INPP5K,ITGA5,ITGAV,ITGB1,ITGB3,KANK1,KSR1,MACF1,MTMR6,MTMR9,MYO1C,MYO6,NF2,NME1,PACSIN2,PAK1,PDE4A,PDE9A,PDPN,PIP5K1A,PIP5K1C,PLA2G4F,PLCG1,PLCG2,PLEK,PLEKHA1,PLEKHO1,PPP1R9B,PSD2,PSD3,PSD4,RAB34,RAC1,RASGRP2,RPS3,SH2D3C,SH3BGRL3,SH3YL1,SNTG1,SPATA13,SPRY2,SPRY4,SRC,TESC,THEM4,TIRAP,TLN1,TPM1,TRPV4,TWF1,WWC1	0.015744,0.10008,0.012575,0.0046491,0.11771,0.03643,3.2963e-06,0.0047885,0.00032913,0.0035836,0.014428,5.7209e-06,0.030327,0.0011826,3.1581e-09,1.2727e-06,7.1623e-07,0.0007386,0.045596,0.00023466,0.048663,0.11522,0.043978,0.1087,0.0053792,0.059076,0.043284,0.029576,0.02648,0.011266,0.03192,0.012761,0.0012404,9.6589e-15,0.017227,0.0088226,0.007583,0.0024288,0.0011203,0.0092224,0.00056951,0.013042,0.016468,0.002079,0.045847,0.063122,6.1368e-08,4.8234e-05,7.0403e-12,0.0020963,0.0048072,1.1133e-05,0.010268,0.0037558,0.00078534,0.0030969,0.01553,0.00044055,4.6289e-05,0.0004527,0.0052398,0.030972,0.015257,0.017823,0.00015608,5.8816e-07,0.063994,0.018207,0.042296,0.004939,0.037541,0.0032306,0.01398,0.033492,0.013938,0.016628,0.0065501,0.021491,0.0016762,1.5037e-06,0.086763,0.016538,0.001359,0.013303,0.00015767,0.11565,6.0232e-06
GOMF_FATTY_ACID_TRANSMEMBRANE_TRANSPORTER_ACTIVITY	10	6	-0.55165	-0.010951	0.26439	0.98152	1	1	1	0.995077	1	MFSD2A,SLC22A9,SLC27A1,SLC27A2,SLC27A5,SLC43A3	0.0041508,0.0015004,0.015991,0.00028987,0.024047,0.0026102
GOBP_OMEGA_HYDROXYLASE_P450_PATHWAY	11	9	-0.68947	-0.016762	0.32985	0.98169	1	1	1	0.995112	1	CYP1A1,CYP1A2,CYP1B1,CYP2C19,CYP2C8,CYP2C9,CYP2U1,CYP4A22,CYP4F11	0.099388,0.099388,0.062869,0.025729,0.05232,0.021075,0.22318,0.083195,0.030637
GOBP_CELLULAR_HOMEOSTASIS	756	611	-0.063794	-0.012523	0.030464	0.98186	1	1	1	0.995147	1	ABCA12,ABCA2,ABCB8,ABCC6,ABCC8,ABL1,ACE,ACO1,ADCY5,ADCY8,ADNP,ADORA1,ADRA2A,AFG3L2,AGT,AKAP6,ALPL,ANK2,ANKRD9,ANO1,ANO6,ANXA6,AP3B1,AP3D1,APLNR,APOE,APP,AQP1,AQP11,AQP4,ATG5,ATOX1,ATP12A,ATP13A1,ATP13A2,ATP13A3,ATP13A4,ATP13A5,ATP1A2,ATP1A4,ATP1B1,ATP1B2,ATP1B3,ATP2A2,ATP2A3,ATP2B1,ATP2B2,ATP2B4,ATP2C1,ATP2C2,ATP4A,ATP4B,ATP6V0A1,ATP6V0A2,ATP6V0A4,ATP6V0B,ATP6V0C,ATP6V0D1,ATP6V0D2,ATP6V0E1,ATP6V0E2,ATP6V1A,ATP6V1B1,ATP6V1B2,ATP6V1C1,ATP6V1D,ATP6V1E1,ATP6V1G1,ATP6V1H,ATP7B,AVPR1A,BAD,BAG3,BAIAP3,BCL2,BDKRB1,BMP6,BNIP3,BOK,BOLA1,BOLA2B,BRSK2,C19orf12,C1QTNF3,C2CD2L,CA2,CA7,CACNA1C,CACNB2,CACNB4,CALB1,CALCB,CALM1,CALM2,CALM3,CALR,CAMK2D,CAPN3,CASQ1,CASQ2,CASR,CAV1,CAV2,CAV3,CCDC115,CCDC186,CCDC47,CCL1,CCL11,CCL13,CCL19,CCL2,CCL21,CCL7,CCL8,CCR1,CCR2,CCR5,CCR7,CD40,CDH23,CDH5,CDK5,CEMIP,CFL2,CFTR,CHD6,CHD7,CHERP,CHMP2B,CHP1,CHRNA1,CHRNA7,CKB,CLCN3,CLCN6,CLIC4,CLN5,CLN6,CLNS1A,CMA1,CNR1,CORO1A,COX19,CP,CROCC,CSRP3,CTRC,CX3CL1,CXCL11,CXCL12,CXCL9,CYB561,CYBA,CYBRD1,CYP7A1,DCTN1,DDIT3,DEDD2,DGAT2,DHRS7C,DIAPH1,DISC1,DMPK,DMXL1,DNAJB2,DRD1,DRD2,DRD3,DRD4,DRD5,E2F4,EDN1,EDN2,EDN3,EFNA5,EGLN1,EGLN2,ENDOG,ENPP1,EPHA5,ERC2,ERN1,ERP44,F2R,FASLG,FBXO4,FBXW7,FGF2,FGF21,FGGY,FIS1,FITM2,FKBP1A,FKBP1B,FLVCR1,FOXA3,FOXK2,FOXO1,FRRS1,FTH1,FTMT,FXN,FXYD2,GAS6,GCG,GCK,GCLC,GCLM,GHRHR,GHRL,GIT1,GJB6,GLRX2,GLRX3,GLRX5,GLS,GP1BA,GP1BB,GP5,GP9,GPER1,GPLD1,GPR12,GPR27,GPR3,GPR68,GPR89A,GRIA1,GRID2IP,GRIK2,GRIK5,GRINA,GRM1,GRM5,GRN,GSR,GSTM2,GSTO1,GSTP1,HAAO,HAMP,HCRTR1,HCRTR2,HEPHL1,HERPUD1,HEXB,HIF1A,HK1,HK2,HK3,HKDC1,HPX,HRC,HSP90B1,HTR1B,HTR2A,HTR2B,HVCN1,IBTK,IDE,IFNB1,IGF1R,IL13,IL1A,IL6,IMMT,IREB2,IRS2,ISCU,ITGB3,ITPR1,ITPR2,JAGN1,JPH1,JPH2,JPH3,JPH4,JSRP1,KAT5,KCNE3,KCNJ2,KCNMA1,KCNN4,KCNQ1,KCTD17,KCTD7,KLF15,KLF7,KRIT1,LACRT,LCK,LCN2,LETM1,LHCGR,LIME1,LOX,LRP5,LRRC8A,LRRC8D,LRRK2,LYN,MAPK1,MCL1,MCOLN1,MCOLN2,MCU,MCUR1,MEN1,METTL21C,MICU1,MICU2,MICU3,MLXIPL,MPC2,MSTN,MT2A,MT3,MUC17,MYC,NDFIP1,NELL2,NFE2L2,NGFR,NOL3,NOS1,NOS2,NOS3,NOX4,NPPC,NPSR1,NPTN,NPTX1,NPY,NQO1,NR1D1,NR1H4,NUBP1,NUCKS1,OCA2,ORMDL1,ORMDL2,ORMDL3,OSBP,OXCT1,P2RX1,P2RX7,P2RY1,P2RY2,P2RY6,PAX2,PCK1,PCK2,PDE4D,PDPK1,PDX1,PFKM,PIH1D1,PIK3CA,PIK3CB,PIK3R1,PIK3R2,PIM3,PINK1,PKD2,PKHD1,PLA2G6,PLAA,PLCB1,PLCB3,PLCB4,PLCD1,PLCE1,PLCG1,PLCG2,PLCH1,PLCH2,PLN,PML,PPARD,PPARGC1A,PPP3CA,PPP3CB,PPT1,PRDX1,PRDX2,PRDX3,PRDX5,PRDX6,PRKAA1,PRKAA2,PRKACA,PRKCB,PRKCE,PRKD1,PRNP,PSEN1,PTH,PTH1R,PTK2B,PTPRC,PTPRN,PTPRN2,RAB11B,RAB11FIP2,RAB11FIP5,RAB20,RAB38,RAB39A,RAB7A,RAF1,RAP1GDS1,RASA3,RBM4,RFX6,RHCG,RHOT1,RHOT2,RMDN3,RNF135,RTN4,RYR1,RYR2,RYR3,S100A8,S100A9,SCARA5,SCN7A,SCNN1A,SCNN1B,SCNN1D,SCNN1G,SCO2,SCT,SCTR,SERPINF1,SGCZ,SHANK3,SIDT2,SIN3A,SIRT1,SLC10A7,SLC11A1,SLC11A2,SLC12A2,SLC12A3,SLC12A4,SLC12A5,SLC12A6,SLC12A7,SLC12A8,SLC12A9,SLC1A1,SLC1A3,SLC22A12,SLC22A17,SLC24A1,SLC24A2,SLC24A3,SLC24A4,SLC25A23,SLC26A3,SLC29A1,SLC2A2,SLC30A1,SLC30A2,SLC30A3,SLC30A4,SLC30A5,SLC30A6,SLC30A7,SLC30A8,SLC30A9,SLC34A1,SLC34A2,SLC39A10,SLC39A12,SLC39A14,SLC39A5,SLC39A6,SLC39A8,SLC39A9,SLC41A1,SLC45A2,SLC4A1,SLC4A10,SLC4A11,SLC4A2,SLC4A3,SLC4A4,SLC4A5,SLC4A7,SLC4A8,SLC4A9,SLC6A2,SLC7A11,SLC8A1,SLC8A2,SLC8A3,SLC9A1,SLC9A2,SLC9A3,SLC9A3R1,SLC9A4,SLC9A5,SLC9A8,SLC9A9,SLC9B1,SLC9B2,SLC9C1,SLC9C2,SMAD4,SMARCA4,SMARCB1,SNAPIN,SNCA,SNX10,SOD1,SOD2,SOX4,SRI,STC1,STC2,STEAP2,STEAP4,STIM1,STIM2,STK39,STOML2,STX4,STXBP3,STXBP4,SV2A,SV2B,TAOK1,TBXAS1,TCIRG1,TF,TFR2,TGM2,TH,THADA,THY1,TMBIM6,TMC8,TMCO1,TMEM106B,TMEM165,TMEM175,TMEM178A,TMEM38A,TMEM38B,TMEM64,TMEM9,TMPRSS3,TMPRSS6,TMTC4,TNNI3,TNS2,TPP2,TPT1,TRA2B,TRDN,TREM2,TRIM32,TRIM6,TRPA1,TRPC1,TRPC3,TRPC4,TRPC6,TRPC7,TRPM2,TRPM4,TRPM8,TRPV1,TRPV4,TSC22D4,TTC7A,TXN,TXNDC2,TXNRD1,TXNRD2,TXNRD3,TYRO3,UBASH3B,UBE2C,UBE2K,UBE2S,UBE3A,UBTF,UCP2,UMOD,UNC13B,VAPB,VDR,VPS33A,VPS54,VSNL1,WDTC1,WNK1,WNK4,WNT5A,WNT7B,XCL1,XCR1,XPR1,YWHAE,ZBED6,ZBTB20,ZNF236	0.027967,0.00049239,0.00078323,0.18143,0.0023941,0.0069252,0.00092013,0.00044941,0.00072009,2.4624e-05,0.036796,0.026013,0.010797,0.063847,0.0032376,4.4431e-05,6.4221e-05,2.5661e-07,0.0037865,0.0041481,0.012397,0.0070737,1.5573e-05,0.00016458,0.053923,0.0009553,0.0011916,0.0027684,0.098712,0.010444,0.027366,0.040726,0.024328,8.2073e-05,0.076987,0.0055143,0.013401,0.018578,0.00075816,0.00089337,0.0002774,0.00020655,0.0015709,2.5049e-05,0.00012385,0.001237,0.00044999,0.028316,0.010287,0.0044485,0.002047,0.039509,7.211e-06,0.0026426,0.002228,6.3945e-05,0.025724,0.00019441,0.0024964,0.00012151,0.0027218,0.086225,0.10023,0.019116,4.4487e-05,0.00066074,0.014568,0.003694,0.04107,0.011194,0.062671,0.028005,0.010219,0.00085638,0.00078219,0.0048075,9.4174e-07,2.9536e-08,0.00017948,0.025391,0.00077148,7.1737e-10,0.062395,0.055394,0.00078015,0.007196,5.2572e-07,1.1147e-08,0.00035895,1.3424e-05,0.0015175,0.10335,0.0086271,0.00013899,0.0083422,6.8392e-05,1.038e-05,0.0038387,0.0068287,0.039565,0.012317,0.090974,0.069093,0.015291,0.015992,0.005214,8.0383e-07,0.093593,0.0025077,0.039882,3.3732e-05,0.0026328,0.0063812,0.0027377,0.001662,0.0021661,0.0022996,0.0037455,0.0002276,0.037575,0.00024258,0.0003125,0.00034843,0.0035198,0.002219,0.012261,0.00055156,0.0053534,0.033761,0.023931,5.2616e-06,0.014468,0.00096518,5e-10,3.1581e-09,0.035214,0.02416,0.0074868,0.085293,0.0059074,0.010654,0.0049166,2.8324e-05,0.0037989,0.0072697,0.078077,0.0022789,0.0029023,0.021895,0.03146,0.028544,0.0090383,0.00049247,0.0050966,0.0037652,0.093088,0.033379,0.014735,0.14136,0.032533,0.041009,7.1623e-07,7.9916e-05,0.0028475,0.0046958,0.0011629,0.01429,0.014682,0.0049383,0.035056,0.038405,0.027297,0.029238,0.011933,0.00018694,1.7653e-14,0.022592,0.00029303,0.0075781,0.049085,1.9623e-07,0.0003268,0.01123,0.0004931,0.013163,0.068068,0.0067992,0.0020386,0.0011758,1.7482e-05,0.0021925,0.0041678,0.029849,0.0032267,0.0020165,0.0036492,0.016819,0.00046571,0.045221,0.00059641,0.048677,0.10258,0.034947,0.0057228,0.017594,0.0021711,0.0040383,0.0052427,0.0001378,0.0055444,5.6665e-05,0.0088319,0.012097,5.974e-07,0.0092015,0.0012236,0.0015945,0.082226,0.02458,0.009984,0.00085508,0.038638,0.019728,0.011029,0.0060659,0.0021895,0.019692,0.1004,6.9419e-06,0.0035502,5.4789e-05,0.061222,0.15044,0.0024831,0.0073284,0.023528,0.0058628,0.00010186,0.0040396,0.00030748,0.0052618,0.017208,0.072401,0.015404,0.013725,0.037572,0.042011,0.027038,0.00084494,0.0074298,7.8311e-06,0.0020418,0.019024,0.0019502,5.8996e-05,2.1766e-07,0.0026497,0.015866,2.4343e-06,3.2446e-05,0.0053242,0.01185,1.9223e-08,0.050281,0.0091548,0.011106,0.0066427,4.0243e-11,0.0080041,0.012185,0.00056951,0.0040664,7.2316e-07,0.0066961,0.028292,0.0028557,0.00085382,0.0059788,6.5262e-06,0.012169,0.012226,0.00425,4.7788e-06,0.015007,0.00020763,0.022231,0.052727,0.071909,0.00088984,0.00043516,0.052238,0.0040144,0.054965,0.0015909,1.2496e-06,0.0034529,0.056613,0.00025876,0.0097685,0.016562,0.0079483,0.00021878,0.024325,2.3627e-05,0.010591,0.0074506,9.2782e-07,3.1453e-06,0.00085252,0.0044923,6.6103e-06,0.16333,0.013812,0.014192,0.077525,0.00047702,0.044966,0.14892,0.0082508,0.13261,0.0010185,0.00065423,0.0014312,0.023063,0.12001,2.6772e-05,0.033962,7.8384e-06,0.0010434,0.070367,9.7193e-07,0.00081445,5.0505e-05,0.015454,1.7826e-05,0.00055211,0.004037,0.05326,0.011317,0.020237,0.057593,0.0097386,0.035426,0.015807,0.011827,0.022509,0.046503,0.013409,0.00084159,6.6031e-05,0.079453,0.0051352,3.5172e-11,6.1144e-14,0.028516,0.010803,6.4283e-05,0.11524,0.010218,0.10994,5.3295e-05,1.5645e-08,0.00097221,0.060241,0.017187,1.3157e-07,0.0013183,0.0012376,2.1945e-07,0.0064667,0.050868,0.064698,0.0029769,4.6289e-05,0.0004527,0.020744,0.048999,0.087833,0.0018392,0.0013744,9.0397e-05,6.9504e-05,0.073258,0.0038564,0.0053172,1.0326e-08,0.10661,0.028005,0.0024226,0.043956,0.0061623,0.086408,1.1824e-06,1.4449e-05,0.12796,0.12206,0.028978,0.043384,0.030244,3.1299e-05,0.030541,0.0018126,0.0001547,0.0135,0.072425,0.24652,0.028127,6.4621e-05,0.070701,0.0010095,0.0030046,0.067006,0.10286,0.00040197,0.052685,0.00031191,0.049929,2.5059e-06,0.0012814,0.071118,0.00011391,0.0014843,2.5434e-10,0.0021157,0.00409,0.00051807,0.00073006,0.0032434,0.0022348,0.011268,0.014838,0.00035604,4.6179e-08,0.015566,0.012263,0.001354,2.7521e-13,3.4715e-07,0.00043114,0.065921,0.0025693,0.0076667,0.026174,0.011849,0.0024512,0.048668,0.083401,0.01002,0.0012957,0.029788,0.0011327,0.013671,0.0096626,0.18766,0.027062,0.00020491,3.0875e-10,0.00052794,0.0007873,3.4026e-07,0.037177,0.0032778,0.0068706,0.050928,0.0002049,0.0037983,0.0030318,0.0012987,0.0058466,0.0093639,0.00032983,0.0048892,2.1965e-05,0.062644,0.012598,0.00017136,0.0042299,0.036263,0.00057511,1.9447e-05,0.15187,0.044619,0.025991,0.048757,8.0998e-06,0.007728,0.00054774,0.00024073,0.0046664,1.0892e-05,0.034063,0.02475,0.00019866,0.00010812,0.011166,0.0038323,0.00073944,0.29327,9.2652e-05,0.012018,0.00069072,0.021526,0.013453,0.0059879,0.034811,0.011042,3.0233e-06,1.6623e-05,2.2831e-06,0.10987,0.0026982,0.0045461,0.0013955,0.1046,0.10225,0.00023176,0.01956,6.4706e-09,0.010095,0.0038702,0.12494,0.057335,0.091531,0.048432,0.034268,0.0058077,0.0096419,0.00020255,5.405e-05,0.0019089,0.00098719,0.0029953,0.025391,1.3137e-05,0.0058094,0.00029624,0.074174,0.055395,7.6795e-05,0.0054403,0.0063524,0.06439,0.016724,0.0029758,0.012371,0.0019351,0.0048907,0.0098899,0.00049264,0.017748,0.060989,0.00062808,0.0045661,0.0007459,0.025132,0.032466,2.8071e-06,0.00014735,0.014863,0.0089552,0.064704,0.0046535,0.0012404,0.043655,0.060747,0.11492,0.071622,0.047261,7.9124e-07,2.1119e-05,0.019189,0.036216,0.018925,0.00081124,0.13197,0.0058383,0.00015767,2.8653e-10,0.0090431,0.081046,0.031259,1.578e-05,0.0042646,0.0010405,0.0035946,5.4545e-05,0.087595,3.933e-07,0.0023539,0.022286,1.3848e-05,0.012426,0.065628,0.0075925,0.013324,0.00024377,1.2627e-08,9.3944e-07,0.00013657,0.0045172,5.8471e-05,0.00020763,0.0048404,0.003948,0.014577,0.016845,0.00097193,5.9208e-06,0.0045158,2.0153e-07,0.042148
GOBP_NEGATIVE_REGULATION_OF_PROTEIN_LOCALIZATION_TO_CELL_SURFACE	11	11	-0.48532	-0.013043	0.23103	0.98215	1	1	1	0.995231	1	ACTN2,ARF6,ASTN2,CAV3,COMMD1,GOPC,LEPROT,NEDD4L,PICALM,SNX33,TAX1BP3	6.1416e-05,0.22272,0.0011174,0.015291,0.053221,7.8831e-05,0.0078849,0.00094949,0.00042227,0.055074,0.014023
GOCC_9PLUS2_MOTILE_CILIUM	159	122	-0.13436	-0.011982	0.063836	0.98233	1	1	1	0.995231	1	ABHD2,ACE,AK1,AK2,AK8,AKAP3,ATG16L1,ATP1A4,ATP1B1,ATP1B3,ATP2B4,CABS1,CABYR,CALM1,CALM2,CALM3,CAPZB,CATSPER1,CATSPER4,CATSPERB,CATSPERD,CATSPERG,CCDC172,CCDC181,CCR6,CD52,CFAP221,CFAP43,CFAP45,CFAP52,CFAP58,CFAP69,CFAP70,CROCC,CST11,CUL3,DCDC2C,DNAH10,DNAH11,DNAH17,DNAH2,DNAH3,DNAH5,DNAH8,DNAH9,DNAI1,DNAI2,DNAJB13,DNALI1,DNHD1,DRD2,EFCAB2,EFCAB9,ENKUR,ENO4,FSCB,FSIP2,GABARAP,GAS8,GSTM3,HSPD1,IFT172,IFT27,IFT81,IFT88,IL4I1,IQCG,LYZL4,LYZL6,MNS1,MROH2B,NME5,NME8,ODF1,PACRG,PFKM,PGK2,PPP3R2,PRKACA,PRKAR1A,QRICH2,RAN,RAP1A,RHO,RNF38,RSPH1,RSPH6A,RSPH9,SAXO1,SCNN1A,SLC22A14,SLC26A3,SLC9A3R1,SLC9B1,SLC9B2,SPA17,SPACA3,SPAG16,SPAG6,SPATA6,SPATA6L,SPATC1L,SPEF1,SPEF2,SQSTM1,TACR1,TACR2,TACR3,TBC1D21,TCP11,TCTE1,TEKT3,TEKT5,TMEM249,TOMM20,TPPP2,TSSK4,TTC29,TTLL3,TTLL8,VDAC2,VPS13A	6.9666e-05,0.00092013,0.0094981,0.081177,0.0084853,0.0012529,0.10094,0.00089337,0.0002774,0.0015709,0.028316,0.05544,0.19301,0.0086271,0.00013899,0.0083422,0.010715,0.00046855,0.042714,0.014268,0.019175,0.011594,0.0068067,0.0084715,0.00056174,0.012237,5.3899e-05,0.00081608,0.00011765,0.0011874,0.0057615,0.033225,0.078535,0.078077,0.029642,1.6862e-05,0.01322,4.092e-08,8.2945e-06,0.0044135,0.00020665,0.032687,4.9724e-06,0.002537,4.5516e-05,1.2061e-05,0.050457,0.036075,0.064891,0.02269,0.014682,0.042902,0.025748,0.027367,0.080709,0.08238,0.091805,0.005343,0.0029619,0.041124,1.2768e-14,0.00015288,0.035069,4.9117e-06,3.0069e-06,0.0059516,0.14551,0.071247,0.0043954,7.1875e-05,0.028192,1.1237e-06,0.080296,0.0035702,0.00053933,6.4283e-05,0.11086,1.2657e-05,0.086408,0.00053324,0.012818,0.077378,7.0492e-09,0.034805,5.9795e-05,5.0232e-05,0.0055268,0.0090547,0.0028597,0.0022348,0.050902,0.0032778,0.013453,1.6623e-05,2.2831e-06,0.001296,0.043686,8.4627e-08,0.026603,0.032904,0.033457,0.0045436,0.01412,0.0035807,0.0004728,0.011419,0.075007,0.014212,0.029127,0.00063384,0.004304,0.011299,0.01022,0.00074135,0.041718,0.0034216,6.2954e-05,0.0001775,0.0045149,8.1709e-05,0.0020721,0.037045
GOBP_NUCLEOSIDE_BISPHOSPHATE_METABOLIC_PROCESS	116	93	-0.15063	-0.011739	0.071554	0.98235	1	1	1	0.995231	1	AADAT,ABHD14B,ACACA,ACACB,ACAT1,ACLY,ACOT1,ACOT12,ACOT7,ACOT8,ACSBG1,ACSBG2,ACSF2,ACSF3,ACSL1,ACSL3,ACSL5,ACSL6,ACSM1,ACSM2A,ACSM2B,ACSM3,ACSM4,ACSM5,ACSM6,ACSS1,ACSS2,BAAT,BPNT1,COASY,CROT,DGAT1,DGAT2,DIP2A,DLD,DLST,ELOVL1,ELOVL2,ELOVL4,ELOVL5,ELOVL6,ENPP1,FAR1,FAR2,FITM2,GCDH,GPAM,HACD1,HACD2,HMGCR,HMGCS1,HSD17B12,HSD17B4,MCCC2,MLYCD,MVD,MVK,NUDT19,NUDT7,NUDT8,OGDH,OXSM,PANK1,PANK2,PAPSS1,PAPSS2,PDHA2,PDHB,PDHX,PDK1,PDK2,PDK4,PIPOX,PMVK,PPCDC,PPCS,PPT1,SLC25A16,SLC27A2,SNCA,SUCLA2,SUCLG1,SUCLG2,SULT1A3,SULT1A4,SULT1C3,SULT1E1,SULT2A1,SULT2B1,TECR,THEM5,TPST1,TPST2	1.6739e-07,0.00029016,0.0079697,0.034573,0.053302,0.00097117,0.021666,0.00029571,8.3059e-05,0.027439,0.0014782,0.015556,0.0017472,0.008629,0.00025647,0.0051879,0.0025815,0.0071894,0.058278,0.05341,0.0024756,0.045941,0.026658,0.05341,0.12668,0.00026364,2.0972e-05,0.081707,0.12674,2.0653e-06,0.018285,0.18756,0.032533,0.00046077,8.7351e-05,0.00066246,0.0025736,0.0014755,0.0080756,0.0011196,8.0848e-05,0.049085,0.087559,0.017894,0.029849,2.1102e-06,0.0042233,0.031971,0.0016046,5.0995e-06,0.00077315,0.0041279,0.00031599,0.11731,0.001975,0.0073848,0.0013252,0.044262,0.003872,0.03361,0.044546,9.4291e-06,3.2667e-07,0.10592,0.050821,0.0019534,0.0034406,0.0028425,0.060483,0.029288,0.045181,0.023351,0.0046553,0.0010458,0.025093,0.0015255,0.0038564,5.8826e-05,0.00028987,0.00023176,0.0197,0.036297,0.0041254,0.00077148,0.010634,0.070154,0.037994,0.015781,0.0013137,0.00050036,0.10162,0.0090149,0.0027744
GOBP_NEGATIVE_REGULATION_OF_MICROTUBULE_POLYMERIZATION	14	13	-0.48766	-0.014247	0.23024	0.9829	1	1	1	0.995419	1	ARHGEF7,CDH5,DYRK1A,EML2,FKBP4,INPP5J,MAP2,MAPRE1,SNCA,STMN1,STMN2,TBCD,TUBB4A	0.014569,0.0003125,0.028742,0.001245,0.028255,0.0088226,0.018209,0.0086698,0.00023176,0.039224,0.022203,0.0037718,0.053443
GOMF_PHOSPHOLIPID_TRANSFER_ACTIVITY	25	18	-0.37567	-0.012912	0.17673	0.98322	1	1	1	0.995419	1	ABCA3,C2CD2L,CPTP,ESYT1,GLTP,GLTPD2,MTTP,OSBPL2,PITPNA,PITPNB,PITPNC1,PITPNM1,PITPNM2,PITPNM3,PLEKHA8,PRELID1,PRELID2,TRIAP1	0.050255,0.00078015,0.0032954,0.00014758,0.00040454,0.061092,0.00041472,8.4622e-06,0.0008518,0.11405,1.8662e-08,0.0080279,2.9421e-15,0.0076662,0.029165,0.048767,0.009097,0.00017956
GOBP_PURINE_CONTAINING_COMPOUND_CATABOLIC_PROCESS	54	45	-0.19938	-0.010826	0.093523	0.98348	1	1	1	0.995419	1	ACAT1,ACOT7,ADA,AMPD3,DPYD,ENPP4,ENTPD4,FITM2,GDA,ITPA,MLYCD,NT5C,NT5C1A,NT5C1B,NT5E,NUDT12,NUDT13,NUDT15,NUDT16,NUDT17,NUDT18,NUDT19,NUDT4,NUDT7,NUDT8,NUDT9,PDE10A,PDE2A,PDE4A,PDE4B,PDE4C,PDE4D,PDE5A,PDE7A,PDE7B,PDE8A,PDE8B,PDE9A,PRTFDC1,SAMHD1,SUCLA2,SUCLG1,SUCLG2,URAD,XDH	0.053302,8.3059e-05,0.00023969,0.0066059,6.4064e-11,0.042306,0.0048747,0.029849,5.891e-06,0.00048609,0.001975,0.006273,0.037828,0.060489,5.2565e-05,0.00041447,0.082326,0.0042537,0.042794,0.00085397,0.043168,0.044262,0.0015599,0.003872,0.03361,0.000609,0.0066466,3.2976e-07,0.010268,4.7784e-07,0.0088882,6.1144e-14,0.065825,0.0015577,0.004548,0.023586,0.0082614,0.0037558,0.034708,0.024062,0.0197,0.036297,0.0041254,0.0087915,0.028878
GOCC_INFLAMMASOME_COMPLEX	15	14	-0.48907	-0.014827	0.22942	0.98348	1	1	1	0.995419	1	AIM2,CARD16,CARD8,CASP1,CASP5,DHX33,GSDMD,MEFV,NLRC4,NLRP1,NLRP3,NLRP6,NLRP9,PYCARD	0.064476,0.00034201,0.03831,0.014381,0.00086451,0.00034164,0.0013598,0.0079563,0.0020719,0.00064765,0.021568,0.0030816,0.066447,0.0091452
GOBP_VITAMIN_TRANSPORT	51	43	-0.24087	-0.012785	0.1128	0.98362	1	1	1	0.995419	1	ABCC1,ABCC5,ABCD4,ABCG2,AFM,AMN,APOA1,C2orf83,CD320,CUBN,FOLR1,FOLR2,FOLR3,GC,LRP2,PDPN,RTBDN,SLC19A1,SLC19A2,SLC19A3,SLC22A1,SLC22A14,SLC22A2,SLC23A1,SLC23A2,SLC23A3,SLC25A19,SLC27A1,SLC2A14,SLC2A2,SLC2A3,SLC2A4,SLC2A6,SLC2A8,SLC35F3,SLC47A1,SLC52A1,SLC52A2,SLC52A3,STRA6,TCN1,TCN2,TTPA	0.0232,0.00099502,0.00045358,0.068635,0.042706,0.0002467,3.8652e-05,0.067185,0.046334,0.0025055,0.0062937,0.027412,0.020129,0.029653,0.019817,0.00078534,9.6101e-05,0.056618,0.033269,0.015518,3.6367e-05,0.050902,0.0092246,0.0025359,0.010217,0.081426,0.087065,0.015991,0.000369,0.050928,0.0016377,0.005343,0.010236,0.0038916,0.0037878,0.0052588,0.0087014,0.0026918,0.026016,0.0052935,0.095503,0.00068856,0.046506
GOCC_CELL_LEADING_EDGE	405	349	-0.08002	-0.011978	0.03744	0.9837	1	1	1	0.995419	1	AAK1,ABCA7,ABI1,ABI2,ABL1,ABLIM1,ABLIM3,ACAP2,ACTA2,ACTB,ACTC1,ACTG2,ACTN1,ACTR3,ADAM17,ADGRE2,ADGRV1,ADORA1,ADORA2A,AIF1L,AKAP5,AKT1,AKT2,ALS2,AMPH,ANGPTL3,ANTXR1,APBB1,APBB1IP,APBB2,APC,APP,APPL2,ARAP3,ARF4,ARF6,ARFIP2,ARHGAP18,ARHGAP31,ARHGAP44,ARHGEF2,ARHGEF26,ARHGEF4,ARHGEF7,ARPC2,ARPC3,ARPC5,ASAP3,ATP2B1,ATP2B2,ATP6V1B2,AVIL,BAIAP2,BCAR1,BCAS3,BRK1,BSPRY,C2CD5,CADM4,CAPG,CAPRIN1,CAPZB,CCDC88A,CD177,CDC42,CDC42BPA,CDC42BPB,CDC42BPG,CDH1,CDH2,CDK5,CDK6,CFL1,CIB1,CLASP2,CLCN3,CLIP1,CLRN1,CLRN2,CNTNAP2,COBL,CORO1A,CORO1B,CORO1C,CSPG4,CTNNA1,CTNNA3,CTNNB1,CTTNBP2NL,CXCR4,CYFIP1,CYTH3,DAGLA,DBNL,DCTN1,DDN,DIAPH1,DLC1,DOCK8,DPP4,DPYSL3,DST,DUOX1,DUOX2,DUOXA2,EEF1A1,EGFR,ENAH,EPB41L3,EPB41L5,EPHA2,EPS8,EPS8L1,EPS8L2,EPS8L3,EVL,EZR,FAM107A,FAM89B,FAP,FAT1,FER,FERMT1,FERMT2,FGD2,FGD3,FGD4,FGD5,FGD6,FGR,FLOT2,FRMD4B,FSCN1,GABRA1,GABRA2,GABRA4,GABRA5,GABRA6,GABRG1,GABRG2,GABRG3,GIT1,GPER1,GRIA1,GSN,HAX1,HIP1R,HPCA,IFIT5,IGF2BP1,INPP5E,INPP5J,INPP5K,INPPL1,INSR,IQGAP1,IQGAP2,ITGA5,ITGA8,ITGAV,ITGB1,ITGB3,ITGB4,ITSN1,JMY,KANK1,KCNA2,KCNC1,KCNC2,KCNC4,KCNH1,KIF18A,KITLG,KLHL2,KLHL41,KSR1,LAMP5,LAYN,LDB2,LIMA1,LMO4,MACF1,MCC,MEFV,MKLN1,MPP2,MTMR14,MTMR6,MTMR9,MTSS1,MYADM,MYH10,MYH9,MYLK,MYO10,MYO1C,MYO1D,MYO1G,MYO5A,MYO6,MYO9B,NCKAP1,NDEL1,NEDD9,NF2,NME1,NME2,NRBP1,OCLN,OPRD1,OPRM1,P4HB,PABPC1,PACSIN2,PAFAH1B1,PAK1,PALLD,PARD6A,PARVA,PARVB,PDE4A,PDE9A,PDLIM4,PDLIM7,PDPN,PHACTR4,PHLDB2,PIEZO1,PIK3CA,PIP5K1A,PIP5K1C,PKD2,PKN2,PLA2G4F,PLCE1,PLCG1,PLCG2,PLEK,PLEK2,PLEKHA1,PLEKHG5,PLEKHH2,PLEKHO1,PLXND1,PODXL,PPP1R9B,PRKCI,PRKCZ,PSD2,PSD3,PSD4,PSTPIP1,PTK2B,PTK6,PTPN13,PTPRK,PTPRM,PTPRO,PXN,RAB13,RAB22A,RAB34,RAB3IP,RAB5A,RAC1,RAC2,RAC3,RAPGEF3,RAPH1,RASA1,RASGRP2,RINL,RNH1,ROBO2,ROCK1,RPS3,S100A11,S100A6,S100B,SAMSN1,SCIMP,SCRIB,SCYL3,SGCE,SH2B2,SH2D3C,SH3BGRL3,SH3BP1,SH3RF1,SH3YL1,SHISA6,SHISA7,SHISA9,SLC12A5,SLC1A2,SLC39A6,SLC9A1,SLC9A3R1,SLK,SNTG1,SNX1,SNX2,SNX9,SORBS2,SPATA13,SPEF1,SPRY2,SPRY4,SPTBN1,SRC,SRCIN1,SSH1,SSX2IP,STMN2,STON1,STX2,STX3,STX4,SWAP70,SYNE2,TACR3,TESC,TESK1,THEM4,THY1,TIAM2,TIRAP,TLN1,TLN2,TLR4,TPM1,TRPV1,TRPV4,TSC1,TUBG1,TWF1,UNC5A,UNC5C,USH2A,VASP,VEZT,VIL1,VIM,WASF1,WASF2,WASF3,WASL,WIPF1,WWC1	0.0071666,0.015744,0.0014227,0.0057186,0.0069252,0.0053422,0.00028786,0.049371,0.0050323,0.0073333,0.00036349,0.0078411,2.2209e-05,0.010257,0.10008,0.012575,2.422e-10,0.026013,0.068171,0.0046491,5.7142e-10,0.0033768,0.11771,0.022625,0.011298,0.022899,0.0048562,0.060416,0.0024947,0.0002234,0.03643,0.0011916,3.2963e-06,3.0503e-07,0.0047885,0.22272,0.0085657,0.0011131,0.016764,0.0099726,0.00032913,0.00098895,0.0035836,0.014569,0.0057764,2.7107e-06,0.026967,0.0072262,0.001237,0.00044999,0.019116,2.6404e-07,5.0934e-05,0.010315,7.1638e-05,0.013571,0.026978,0.014428,0.069167,0.00096986,0.042063,0.010715,6.1049e-08,0.012715,0.010185,0.0022197,0.00067457,0.00081877,0.0034052,2.3824e-06,0.00034843,9.1067e-05,5.7209e-06,0.030327,0.0011826,3.1581e-09,6.9314e-11,2.2862e-05,0.036164,0.00036396,0.0087898,2.8324e-05,0.009075,1.2727e-06,0.2263,0.0035131,9.7875e-09,0.039559,0.00046018,0.011541,0.00038553,0.00022805,4.5697e-05,0.034704,0.033379,1.6098e-15,7.1623e-07,0.0007386,0.00038045,0.002886,0.00027154,3.9379e-08,0.035265,0.022567,0.021407,0.045596,0.00023466,1.4206e-05,0.00022202,0.048663,0.11522,0.043978,0.1087,0.0053792,0.059076,0.033435,0.043284,0.029576,3.1076e-05,0.02648,0.026169,0.01185,0.011266,0.0061417,0.03192,0.017057,0.00011006,0.012761,0.013721,0.0012404,0.00097502,2.3088e-06,0.0036484,0.0067945,0.022477,0.00085908,0.0013557,0.0011656,9.8859e-07,1.3787e-05,4.8442e-07,0.0088319,0.038638,6.9419e-06,0.0015551,3.4044e-06,9.6589e-15,0.027167,0.017227,0.0071348,0.022295,0.0088226,0.007583,0.04074,0.0014482,0.0021497,0.0021074,0.0024288,0.0089161,0.0011203,0.0092224,0.00056951,0.0048023,3.3157e-10,0.0011103,0.013042,0.04533,0.0012109,0.023927,0.00026574,4.7445e-09,5.4566e-05,0.0032786,3.8562e-05,0.00010249,0.016468,0.0079318,0.014203,0.010795,0.062826,0.055279,0.002079,4.623e-07,0.0079563,3.5772e-06,0.0018873,0.002522,0.045847,0.063122,0.00081913,0.037453,0.0027143,0.011181,0.00011938,0.0071365,6.1368e-08,0.026909,4.6854e-05,3.2278e-05,4.8234e-05,0.013225,0.00067317,0.073236,6.0353e-05,7.0403e-12,0.0020963,0.0021965,0.00032967,0.026768,0.00013563,0.010054,0.0075506,3.9016e-07,0.0048072,0.0078629,1.1133e-05,0.0014351,0.0078724,0.010859,0.00038597,0.010268,0.0037558,0.038309,4.0576e-12,0.00078534,0.0075001,0.0019932,0.0025197,0.010218,0.0030969,0.01553,0.017187,1.7165e-07,0.00044055,0.0029769,4.6289e-05,0.0004527,0.0052398,0.00014656,0.030972,9.438e-05,0.023367,0.015257,0.00030361,0.040691,0.017823,0.033731,0.0023411,0.00015608,5.8816e-07,0.063994,1.454e-05,3.1299e-05,0.00079244,0.0008941,0.013718,0.00015661,0.019966,0.0016262,0.0021464,0.0071711,0.018207,0.00024921,0.0034454,0.042296,0.046556,0.0089266,0.00021708,0.042958,0.019612,0.004939,0.048174,0.0066479,1.53e-10,0.020366,0.037541,0.037915,0.012684,0.037557,0.01125,0.019514,1.1538e-08,0.0087794,0.10468,0.0024432,0.0032306,0.01398,0.044223,1.4452e-09,0.033492,1.2427e-05,0.00014483,3.7877e-12,0.01002,0.0013848,1.9447e-05,0.012018,0.013453,0.0073397,0.013938,8.3839e-05,0.1063,0.0021173,0.0001449,0.016628,0.01412,0.0065501,0.021491,1.5705e-05,0.0016762,0.0046539,0.0003737,0.061165,0.022203,8.2558e-06,0.019386,0.042001,0.0019089,0.095816,0.00031211,0.014212,1.5037e-06,0.00013893,0.086763,0.016724,0.0004415,0.016538,0.001359,0.0019175,3.7169e-05,0.013303,0.0058383,0.00015767,0.0006689,5.1963e-06,0.11565,0.00082791,0.00090176,0.0038858,0.0041305,0.0015132,0.010054,0.011971,0.0024954,0.025557,0.0059237,0.022979,0.00016654,6.0232e-06
GOCC_COPI_COATED_VESICLE	21	18	-0.35502	-0.012202	0.16593	0.9838	1	1	1	0.995419	1	ARCN1,CCDC115,COPA,COPB1,COPB2,COPE,COPG1,COPG2,COPZ1,COPZ2,KDELR1,KDELR3,PACS1,SCYL1,TMED10,TMED2,TMED3,TMED7	0.0036559,0.015992,0.001062,0.052,0.090402,0.0022122,0.001283,0.026192,0.11764,0.0002875,0.0049783,2.6473e-05,2.6034e-05,0.00010564,0.029508,0.00057271,0.05382,0.0010458
GOCC_FICOLIN_1_RICH_GRANULE	177	142	-0.13963	-0.013424	0.065038	0.98409	1	1	1	0.995419	1	ACLY,ACTR10,ACTR2,ADAM8,ADGRE3,AGL,ALAD,ALDOC,AMPD3,AP2A2,APAF1,ARPC5,ARSB,ASAH1,ATAD3B,ATG7,ATP6V0A1,ATP6V0C,BIN2,CAB39,CALML5,CAND1,CANT1,CAPN1,CAT,CCT8,CD300A,CD55,CD58,CD93,CDA,CDK13,CLEC4C,CLEC4D,COMMD3,COMMD9,COPB1,COTL1,CR1,CRISPLD2,CST3,CSTB,CTSB,CTSD,CTSH,CTSS,CTSZ,DBNL,DERA,DIAPH1,DOK3,DSC1,DSP,DYNC1LI1,DYNLL1,EEF1A1,EEF2,ENPP4,FCER1G,FCN1,FGL2,FPR1,FPR2,FTH1,GLB1,GMFG,GNS,GSDMD,GSN,GSTP1,GUSB,GYG1,HBB,HK3,HMGB1,HSP90AB1,HSPA6,HSPA8,IDH1,ILF2,ITGAX,ITGB2,KCMF1,KRT1,LAMTOR1,LGALS3,LRG1,LTA4H,MAPK1,MAPK14,MIF,MMP9,MVP,NBEAL2,NCKAP1L,NFASC,NME2,OSTF1,PAFAH1B2,PFKL,PGAM1,PGM1,PGM2,PKM,PKP1,PLEKHO2,PPIA,PPIE,PRCP,PRG2,PSMA2,PSMB1,PSMB7,PSMC2,PSMD11,PSMD12,PSMD13,PSMD14,PSMD2,PSMD3,PSMD6,PSMD7,PTPRN2,PYGL,QPCT,RAC1,SERPINA1,SERPINB10,SERPINB6,SIGLEC5,SIRPA,SLC11A1,SLC2A3,STBD1,TBC1D10C,TCIRG1,TIMP2,TMEM179B,TNFAIP6,TRPM2,VCL,YPEL5	0.00097117,0.040181,9.3068e-05,0.065947,0.05973,0.015422,0.010157,0.017986,0.0066059,0.017916,0.0080064,0.026967,0.0095107,0.00022239,0.0015421,0.0022422,7.211e-06,0.025724,0.036975,0.054563,0.026842,0.011446,0.086813,0.00078198,0.017078,2.0958e-07,0.0021585,0.019843,0.093545,0.08625,0.045447,0.025394,0.064122,0.05297,0.0014065,0.01297,0.052,0.015876,0.00056132,0.0038968,0.062725,0.045747,0.033889,0.15328,0.059431,0.016132,0.00012168,0.034704,0.00016413,7.1623e-07,4.3754e-05,0.016259,0.062476,0.020186,0.0002097,0.045596,0.031557,0.042306,0.015343,0.012077,0.028115,0.016308,0.021937,0.048677,0.0059882,0.19645,0.073538,0.0013598,0.0015551,0.00030748,0.041879,0.24176,0.041148,7.8311e-06,0.012686,0.0025726,0.028123,0.015268,0.0023475,0.032722,0.037826,0.085167,0.12302,0.035361,0.07369,2.1306e-05,7.1072e-08,0.076225,0.024325,0.141,0.00099395,0.11346,0.00060778,7.3764e-07,0.00027621,6.8458e-10,0.0021965,0.0037092,0.00044094,0.032788,6.1816e-07,0.038627,0.0052749,0.0047894,0.076858,0.0011094,0.0025573,0.066526,2.7749e-05,0.0012449,0.065566,0.077715,0.023906,0.098119,0.10565,0.060396,0.0078852,0.0016711,5.4431e-05,0.131,0.00022552,0.02299,0.0001547,0.00060161,6.9018e-06,0.042296,0.022297,0.13884,8.4725e-06,0.048461,0.00059923,0.026174,0.0016377,0.0018982,0.00020366,0.074174,0.0011079,1.3201e-06,0.015614,0.018925,0.0018277,0.0026561
GOCC_MOTILE_CILIUM	240	179	-0.11527	-0.012427	0.053621	0.9842	1	1	1	0.995419	1	ABHD2,ACE,ACTA2,ACTL7A,ADAM15,ADCY10,ADGB,AK1,AK2,AK7,AK8,AKAP3,ANXA1,ARL13B,ATG16L1,ATP1A4,ATP1B1,ATP1B3,ATP2B4,BBS1,BBS2,BBS4,CABS1,CABYR,CALM1,CALM2,CALM3,CAMSAP3,CAPZB,CATSPER1,CATSPER3,CATSPER4,CATSPERB,CATSPERD,CATSPERG,CCDC172,CCDC181,CCDC65,CCR6,CD52,CEP89,CFAP20,CFAP221,CFAP36,CFAP43,CFAP44,CFAP45,CFAP52,CFAP58,CFAP61,CFAP69,CFAP70,CFAP99,CROCC,CST11,CUL3,DAAM1,DCDC2C,DLD,DNAAF5,DNAH10,DNAH11,DNAH17,DNAH2,DNAH3,DNAH5,DNAH8,DNAH9,DNAI1,DNAI2,DNAJB13,DNALI1,DNHD1,DRC1,DRC7,DRD2,DYNC2H1,DYNC2LI1,EFCAB2,EFCAB9,ENKUR,ENO4,FSCB,FSIP2,GABARAP,GAS8,GSTM3,HAVCR1,HIF1A,HSPD1,IFT172,IFT27,IFT46,IFT52,IFT74,IFT81,IFT88,IL4I1,INTU,IQCA1,IQCG,IQUB,KLC3,LDHC,LYZL4,LYZL6,MNS1,MROH2B,NME5,NME8,NPHP1,ODF1,OXCT2,PACRG,PAFAH1B1,PFKM,PGK2,PKD1,PKD2,PPP3R2,PRKACA,PRKAR1A,QRICH2,RAN,RAP1A,RHO,RNF38,ROPN1,ROPN1B,RSPH1,RSPH4A,RSPH6A,RSPH9,SAXO1,SCNN1A,SLC22A14,SLC25A31,SLC26A3,SLC9A3R1,SLC9B1,SLC9B2,SLC9C1,SORD,SPA17,SPACA3,SPAG16,SPAG17,SPAG4,SPAG6,SPATA6,SPATA6L,SPATC1L,SPEF1,SPEF2,SQSTM1,SSNA1,TACR1,TACR2,TACR3,TBC1D21,TCP11,TCTE1,TEKT1,TEKT3,TEKT5,TMEM249,TMEM262,TOMM20,TPGS1,TPPP2,TSSK1B,TSSK4,TTC29,TTLL1,TTLL3,TTLL8,TTLL9,VDAC2,VPS13A	6.9666e-05,0.00092013,0.0050323,0.012679,0.00079934,0.089101,0.016824,0.0094981,0.081177,0.090657,0.0084853,0.0012529,0.008873,4.2255e-08,0.10094,0.00089337,0.0002774,0.0015709,0.028316,2.7752e-06,0.003137,0.015831,0.05544,0.19301,0.0086271,0.00013899,0.0083422,0.12449,0.010715,0.00046855,0.002002,0.042714,0.014268,0.019175,0.011594,0.0068067,0.0084715,0.00024599,0.00056174,0.012237,0.042015,0.0014449,5.3899e-05,0.020705,0.00081608,0.012901,0.00011765,0.0011874,0.0057615,0.00014727,0.033225,0.078535,0.000164,0.078077,0.029642,1.6862e-05,0.0002864,0.01322,8.7351e-05,0.0095997,4.092e-08,8.2945e-06,0.0044135,0.00020665,0.032687,4.9724e-06,0.002537,4.5516e-05,1.2061e-05,0.050457,0.036075,0.064891,0.02269,0.053362,0.0036108,0.014682,0.00025178,0.019535,0.042902,0.025748,0.027367,0.080709,0.08238,0.091805,0.005343,0.0029619,0.041124,0.011307,0.027038,1.2768e-14,0.00015288,0.035069,0.0054123,0.0052309,0.0023403,4.9117e-06,3.0069e-06,0.0059516,0.00047756,0.053903,0.14551,0.0013429,0.0024225,0.084506,0.071247,0.0043954,7.1875e-05,0.028192,1.1237e-06,0.080296,0.05331,0.0035702,0.11085,0.00053933,0.0078629,6.4283e-05,0.11086,0.02218,0.017187,1.2657e-05,0.086408,0.00053324,0.012818,0.077378,7.0492e-09,0.034805,5.9795e-05,1.703e-05,0.070697,5.0232e-05,0.20353,0.0055268,0.0090547,0.0028597,0.0022348,0.050902,0.0036088,0.0032778,0.013453,1.6623e-05,2.2831e-06,0.10987,0.016495,0.001296,0.043686,8.4627e-08,0.022985,2.1827e-06,0.026603,0.032904,0.033457,0.0045436,0.01412,0.0035807,0.0004728,0.0023191,0.011419,0.075007,0.014212,0.029127,0.00063384,0.004304,0.037598,0.011299,0.01022,0.00074135,0.12846,0.041718,0.0056235,0.0034216,2.8867e-06,6.2954e-05,0.0001775,0.0044637,0.0045149,8.1709e-05,0.00031725,0.0020721,0.037045
GOBP_EXPORT_ACROSS_PLASMA_MEMBRANE	76	53	-0.19622	-0.011559	0.091105	0.98436	1	1	1	0.995419	1	ABCA1,ABCB1,ABCC1,ABCC4,ABCC5,ABCG2,ANO6,ATP12A,ATP1A2,ATP1A4,ATP1B1,ATP1B2,ATP1B3,ATP2B1,ATP4A,ATP4B,ATP7B,CALM1,CALM2,CALM3,DLG1,FXYD2,GJA1,KCNA2,KCNA5,KCND3,KCNE1,KCNE2,KCNE3,KCNE4,KCNH2,KCNK5,KCNQ1,KCNT2,NPPA,OSCP1,PDZK1,RALBP1,SLC15A2,SLC22A18,SLC22A2,SLC22A5,SLC24A4,SLC27A1,SLC29A4,SLC30A1,SLC47A1,SLC47A2,SLC4A4,SLC8A1,SLC8A2,SLC9A1,YWHAE	2.66e-05,0.0068794,0.0232,0.021367,0.00099502,0.068635,0.012397,0.024328,0.00075816,0.00089337,0.0002774,0.00020655,0.0015709,0.001237,0.002047,0.039509,0.011194,0.0086271,0.00013899,0.0083422,2.8597e-10,0.0057228,0.094217,0.04533,0.046501,7.7091e-06,0.023167,0.0082052,0.012226,0.0046957,5.3461e-06,0.032165,0.00020763,0.00051687,0.030697,0.066694,0.0003245,6.7711e-07,0.016095,0.024554,0.0092246,0.071195,3.4026e-07,0.015991,5.9377e-07,0.0002049,0.0052588,0.045932,1.0892e-05,0.00073944,0.29327,0.012018,5.9208e-06
GOMF_MONOATOMIC_ANION_TRANSMEMBRANE_TRANSPORTER_ACTIVITY	115	105	-0.14594	-0.012081	0.067735	0.9844	1	1	1	0.995419	1	ANO1,ANO10,ANO2,ANO3,ANO4,ANO5,ANO6,ANO7,ANO8,ANO9,APOL1,BEST1,BEST2,BEST3,BEST4,BSND,CCT8L2,CFTR,CLCA1,CLCA2,CLCA4,CLCC1,CLCN1,CLCN2,CLCN3,CLCN6,CLCN7,CLCNKA,CLCNKB,CLDN17,CLIC3,CLIC4,CLIC5,CLIC6,GABRA1,GABRA2,GABRA4,GABRA5,GABRA6,GABRB1,GABRB2,GABRB3,GABRG1,GABRG2,GABRG3,GLRA1,GLRA3,GLRB,GPR89A,KCNT2,LRRC8A,LRRC8B,LRRC8C,LRRC8D,NMUR2,OCA2,SLC12A2,SLC12A3,SLC12A4,SLC12A5,SLC12A6,SLC12A7,SLC12A8,SLC12A9,SLC17A6,SLC17A7,SLC17A8,SLC18A1,SLC18A2,SLC19A1,SLC1A1,SLC1A4,SLC1A7,SLC22A1,SLC26A1,SLC26A11,SLC26A2,SLC26A3,SLC26A4,SLC26A5,SLC26A7,SLC26A8,SLC26A9,SLC39A14,SLC4A1,SLC4A10,SLC4A2,SLC4A3,SLC4A8,SLC5A5,SLC6A1,SLC6A11,SLC6A12,SLC6A13,SLC6A18,SLC6A2,SLC6A3,SLC6A4,SLC6A6,TTYH1,TTYH2,TTYH3,VDAC1,VDAC2,VDAC3	0.0041481,0.00016262,0.0022595,0.00067562,1.0728e-05,0.012037,0.012397,0.00369,0.054848,0.012627,0.0017948,0.019093,5.7118e-08,0.00091029,0.049548,0.038522,0.15931,0.012261,0.053278,0.053278,0.00085321,0.049525,0.0031112,0.014398,3.1581e-09,0.035214,0.0049669,0.0035206,0.0039193,0.084202,0.030344,0.02416,0.046592,0.0017271,0.0067945,0.022477,0.00085908,0.0013557,0.0011656,7.961e-07,0.00012555,0.00018313,9.8859e-07,1.3787e-05,4.8442e-07,0.0062847,0.0049595,0.012291,0.1004,0.00051687,0.0097685,0.031763,0.0014748,0.016562,1.5066e-05,0.020237,0.0024512,0.048668,0.083401,0.01002,0.0012957,0.029788,0.0011327,0.013671,0.073966,0.00048247,0.0038666,0.017043,0.10904,0.056618,0.0096626,0.0012004,0.0011645,3.6367e-05,0.0025746,0.035015,0.091489,0.0032778,0.035971,0.030203,0.00052805,0.089385,0.071406,0.036263,8.0998e-06,0.007728,0.00024073,0.0046664,0.00019866,0.04142,0.0022119,0.029204,0.0029642,0.0057718,0.069207,0.011166,0.0028361,0.016573,0.0009015,9.9162e-11,0.026603,2.8152e-07,0.0084638,0.0020721,0.022161
GOCC_WNT_SIGNALOSOME	13	13	-0.30237	-0.0088335	0.14019	0.98448	1	1	1	0.995419	1	ADGRA2,APC,AXIN1,CTNNB1,DVL1,FZD1,GSK3B,LRP5,LRP6,LRRK2,RECK,WNT2,WNT3	0.035064,0.03643,0.0010839,0.039559,0.0094897,0.045725,7.3772e-05,0.00025876,3.176e-05,0.0079483,5.2758e-05,0.010297,0.011837
GOCC_ENDOSOME	973	804	-0.056509	-0.012641	0.026198	0.98449	1	1	1	0.995419	1	ABCA1,ABCA2,ABCA3,ABCA5,ABCA7,ABCB9,ABCC5,ABCG1,ABCG4,ABHD17A,ABHD17B,ABHD17C,ABHD6,ACAP1,ACAP2,ACE,ACKR1,ACKR3,ACKR4,ADAM30,ADCYAP1R1,ADRA2C,ADRB1,ADRB2,AGAP2,AKAP5,AKT2,ALS2,AMN,AMOTL2,ANGPTL3,ANK2,ANKFY1,ANKRD13A,ANKRD13B,ANKRD13D,ANKRD27,ANKRD50,ANTXR1,ANTXR2,ANXA1,ANXA6,AOC3,AP1AR,AP1B1,AP1G2,AP1M1,AP1S1,AP1S3,AP2A2,AP2B1,AP2M1,AP2S1,AP3B1,AP3D1,AP3M1,AP3M2,AP3S1,AP3S2,AP4B1,AP4M1,AP5B1,AP5M1,AP5S1,APBB2,APH1A,APH1B,APOA1,APOA2,APOA4,APOA5,APOB,APOC2,APOC3,APOE,APP,APPL2,AQP2,AQP4,ARC,ARF6,ARHGAP32,ARHGAP44,ARL8B,ARPC2,ARRB2,ARRDC4,ARRDC5,ASAH1,ASB15,ASTN2,ATG16L1,ATG9B,ATP10B,ATP11A,ATP11B,ATP13A2,ATP13A3,ATP13A4,ATP13A5,ATP1A2,ATP6V0A1,ATP6V0A2,ATP6V0A4,ATP6V0B,ATP6V0C,ATP6V0D1,ATP6V0D2,ATP6V0E1,ATP6V0E2,ATP6V1E1,ATP7B,ATP8A2,ATP9A,ATP9B,AVPR1A,B2M,BACE1,BACE2,BAIAP3,BDKRB2,BECN1,BET1L,BIN1,BIRC6,BLOC1S1,BLOC1S6,BOK,BSG,BST2,C8orf44-SGK3,C9orf72,CACNG7,CALCRL,CAV1,CCDC115,CCDC154,CCDC93,CCR5,CCZ1,CD14,CD164,CD1B,CD1C,CD1D,CD1E,CD22,CD274,CD300LG,CD4,CD63,CD74,CD8B,CDH1,CDIP1,CFTR,CHID1,CHMP1B,CHMP2A,CHMP2B,CHMP3,CHMP4A,CHMP4B,CHMP4C,CHMP5,CHMP6,CHMP7,CLCN3,CLCN6,CLEC16A,CLEC18A,CLEC18B,CLEC18C,CLINT1,CLIP1,CLN6,CLSTN1,CLTA,CLTCL1,CLVS1,CLVS2,CNTNAP2,COLEC10,COMMD1,CORO1A,CORO1C,CPNE6,CPTP,CRHBP,CSH1,CST7,CTNS,CTSB,CTSD,CTSH,CTSK,CTSL,CTSS,CUBN,CXCR4,CYBA,CYTIP,DAGLA,DBNL,DCSTAMP,DDIT3,DENND6A,DENND6B,DERL1,DERL2,DGKH,DGKQ,DIO3,DKK1,DNAJC13,DNER,DTNBP1,DTX3L,DYNC1I1,DYNC1LI2,DYSF,ECE1,EEA1,EGFR,EHBP1,EHBP1L1,EHD1,EHD2,EHD3,EHD4,ENTHD1,EPHA3,EPHA4,EPHA8,EPHB1,EPN1,EPN2,EPN3,EPS15,EXPH5,EZR,F2R,F2RL1,FCGRT,FCHSD1,FCHSD2,FFAR4,FGD2,FGD5,FGFR4,FIG4,FKBP15,FLOT2,FLT1,FLT3,FOLR1,FURIN,FYCO1,FYN,FZD7,GALNTL5,GAPVD1,GFRA1,GGA1,GGA2,GGA3,GH1,GH2,GIGYF2,GIMAP5,GNPNAT1,GOLIM4,GOLPH3,GOSR2,GP2,GPC1,GPER1,GPNMB,GPR107,GPR135,GPR161,GPR62,GRAP2,GRB14,GRB2,GRIA1,GRIN2B,GRN,HAS3,HGS,HMGB1,HPS3,HPS5,HRG,HSPA8,HSPD1,HTR4,IDE,IFITM2,IFITM3,IFNAR1,IGF2R,IL12B,IL15,IL15RA,IL2RB,INPP5B,INPP5F,INS,INSR,IRAK2,IRAK4,IRF7,ITCH,ITGB1,ITM2B,ITSN1,JAK2,JAK3,KCNH1,KCNK1,KCNQ1,KDR,KIAA0319,KIDINS220,KIF13A,KIF16B,KREMEN2,LAMP3,LAMP5,LAMTOR1,LAMTOR2,LAMTOR3,LAMTOR4,LAMTOR5,LAPTM4A,LAPTM4B,LDLR,LDLRAD4,LEPROT,LGMN,LHCGR,LIPG,LITAF,LLGL1,LMTK2,LNPEP,LPAR1,LRP1,LRP2,LRP6,LRPAP1,LRRK2,LTF,LY96,LZTR1,M6PR,MAGEL2,MAGI2,MAP1LC3A,MAP2K1,MAP3K7,MAPK1,MBL2,MCOLN1,MCOLN2,MCTP1,MGRN1,MICALL1,MICALL2,MLC1,MMD,MME,MMP14,MON1B,MON2,MR1,MREG,MVB12A,MVB12B,MYCBPAP,MYD88,MYO1B,MYO1D,MYO5A,MYO5B,MYO6,NAPEPLD,NBR1,NCDN,NCF4,NCSTN,NDFIP1,NDFIP2,NDRG1,NEDD4L,NEU3,NEURL1B,NEURL3,NF2,NGF,NGFR,NIPA1,NMNAT2,NPC1,NRP1,NSG1,NTRK1,NTRK2,NUMB,OCA2,OCIAD1,OCIAD2,OPRM1,OPTN,OR2A4,OR51E2,OSBPL11,OSBPL1A,OSBPL6,OSBPL9,PACSIN2,PANK1,PARM1,PCSK9,PDCD6,PDCD6IP,PDLIM4,PGA3,PGA4,PGA5,PI4K2A,PI4K2B,PI4KB,PICALM,PICK1,PIK3C3,PIK3R4,PIKFYVE,PIP5K1C,PKN1,PLA2G3,PLA2G4B,PLA2G4E,PLA2G5,PLD1,PLD3,PLD4,PLEKHA3,PLEKHB2,PLEKHF1,PLEKHF2,PLEKHJ1,PLEKHM2,PLIN3,PMEL,PMEPA1,PML,PPP1R21,PRDX3,PRF1,PRKAR1A,PRKAR1B,PRKCI,PRKCZ,PRL,PRLR,PSAP,PSEN1,PSEN2,PSENEN,PTP4A1,PTP4A2,PTP4A3,PTPN2,PTPRN,PXK,RAB10,RAB11A,RAB11B,RAB11FIP1,RAB11FIP2,RAB11FIP3,RAB11FIP4,RAB11FIP5,RAB12,RAB13,RAB14,RAB15,RAB17,RAB1A,RAB22A,RAB23,RAB25,RAB26,RAB27A,RAB27B,RAB29,RAB31,RAB32,RAB35,RAB37,RAB38,RAB3A,RAB3B,RAB3C,RAB3D,RAB40B,RAB40C,RAB4B,RAB5A,RAB5B,RAB5C,RAB7A,RAB8A,RAB8B,RABEP1,RABEPK,RABGEF1,RAC1,RAN,RAP1A,RAP1GAP,RAP2B,RAPGEF1,RAPGEF2,RASSF9,RBSN,RCC2,RCSD1,RD3,REP15,RET,RFFL,RFTN1,RHOB,RHOBTB1,RHOBTB2,RHOD,RHOU,RHOV,RIN3,RIPK1,RNF11,RNF112,RNF13,RNF133,RNF144A,RNF148,RNF149,RNF167,RNF32,RPS27A,RPS6KC1,RUFY1,RUFY2,RUSC1,S1PR1,SAMD9L,SBF2,SCAMP1,SCAMP2,SCAMP4,SCAMP5,SCARB2,SCOC,SCYL2,SDF4,SERPINB1,SFTPA1,SFTPA2,SFTPB,SFTPC,SFTPD,SGK3,SH3GL1,SH3GL2,SH3GL3,SIAH2,SIGLEC1,SLA,SLA2,SLC11A1,SLC11A2,SLC15A3,SLC15A4,SLC17A8,SLC1A1,SLC26A7,SLC29A3,SLC2A13,SLC2A4,SLC30A2,SLC30A3,SLC30A4,SLC31A1,SLC31A2,SLC34A1,SLC35D3,SLC36A2,SLC38A9,SLC39A14,SLC48A1,SLC5A1,SLC6A4,SLC6A5,SLC6A9,SLC9A5,SLC9A8,SLC9A9,SLC9B2,SMIM22,SMPD1,SNF8,SNX1,SNX10,SNX13,SNX14,SNX17,SNX18,SNX19,SNX2,SNX21,SNX25,SNX27,SNX3,SNX30,SNX31,SNX32,SNX4,SNX6,SNX7,SNX8,SORCS2,SORL1,SPAST,SPG21,SPHK1,SPNS2,SPPL2B,SQSTM1,SRC,ST8SIA2,STAM,STAM2,STAMBP,STAMBPL1,STARD3,STARD3NL,STEAP1,STEAP1B,STEAP2,STEAP3,STEAP4,STMN2,STOML1,STX12,STX4,STX6,STX7,STX8,SUN2,SYNDIG1,SYT11,SYT3,SYT5,TAB1,TAB2,TBC1D12,TBC1D14,TBC1D17,TBC1D2B,TBC1D5,TCIRG1,TF,TGFBR1,TGFBRAP1,TGOLN2,THSD1,TICAM1,TICAM2,TJAP1,TLR3,TLR4,TMBIM1,TMEM106B,TMEM108,TMEM127,TMEM150B,TMEM163,TMEM165,TMEM175,TMEM184A,TMEM192,TMEM230,TMEM30A,TMEM45B,TMEM59,TMEM9,TMEM9B,TMUB1,TNFAIP1,TNIK,TNK2,TOLLIP,TOM1,TOM1L1,TOM1L2,TPP1,TPT1,TRAF3,TRAK1,TRAK2,TRAPPC1,TRAPPC10,TRAPPC2L,TRAPPC3,TRAPPC4,TRAPPC5,TRAPPC6B,TRAPPC9,TRIM3,TSG101,TSPAN15,TTPA,TUBA1A,TUBG1,TYRP1,UBA52,UBAP1,UBAP1L,UBB,UBE2D3,UBXN6,UEVLD,ULK1,UNC13D,UNC93B1,USP10,USP6,USP8,UVRAG,VAC14,VAMP3,VAMP4,VAMP5,VAMP8,VCAM1,VIPAS39,VOPP1,VPS11,VPS13A,VPS13B,VPS13C,VPS16,VPS18,VPS25,VPS26A,VPS26B,VPS29,VPS33A,VPS33B,VPS36,VPS37A,VPS37B,VPS37C,VPS39,VPS41,VPS45,VPS4A,VPS4B,VPS51,VPS53,VPS8,VTA1,VTI1A,VTI1B,WASF2,WDFY1,WDFY2,WDFY4,WDR48,WDR72,WDR81,WDR83,WDR91,WIPF3,WIPI1,WLS,YIPF2,YKT6,ZDHHC1,ZDHHC11,ZDHHC2,ZFYVE16,ZFYVE21,ZFYVE26,ZFYVE27,ZFYVE28,ZFYVE9,ZMPSTE24,ZNRF1,ZNRF2,ZP2	2.66e-05,0.00049239,0.050255,0.0001445,0.015744,5e-10,0.00099502,0.0090998,0.0020179,0.0054162,0.10808,0.010897,0.00084655,1.7481e-05,0.049371,0.00092013,0.001123,0.011293,0.0199,0.0061686,0.00041945,6.1725e-05,0.0047407,0.023715,7.4437e-07,5.7142e-10,0.11771,0.022625,0.0002467,0.040264,0.022899,2.5661e-07,4.773e-06,0.00061602,0.0088319,0.00022347,0.016994,0.034309,0.0048562,0.00061433,0.008873,0.0070737,0.016733,0.019801,1.0214e-06,0.0020519,0.016511,0.0011067,0.0077514,0.017916,1.4119e-09,0.027241,0.010344,1.5573e-05,0.00016458,0.0060185,0.00062476,0.021836,0.012383,0.00023656,0.00090381,0.0020113,0.005714,0.049566,0.0002234,0.00050772,0.0026241,3.8652e-05,0.017343,5.4226e-05,0.0066414,0.0071613,0.00091866,0.00041279,0.0009553,0.0011916,3.2963e-06,0.10931,0.010444,0.00019654,0.22272,0.0046261,0.0099726,0.047031,0.0057764,0.046318,0.005911,0.0051061,0.00022239,0.021529,0.0011174,0.10094,0.00078323,0.00028845,0.051318,6.4717e-09,0.076987,0.0055143,0.013401,0.018578,0.00075816,7.211e-06,0.0026426,0.002228,6.3945e-05,0.025724,0.00019441,0.0024964,0.00012151,0.0027218,0.014568,0.011194,0.00033563,0.00015047,0.0145,0.062671,0.026203,0.043156,8.6904e-07,0.00085638,0.0776,0.0040541,0.010492,0.0031502,0.010958,0.0092352,0.0027612,0.00017948,0.0108,0.033285,0.0058034,0.00043583,0.015935,0.028102,0.090974,0.015992,0.00025009,1.8298e-06,0.0037455,0.00064905,0.074034,0.00056709,0.068938,0.11016,0.075503,0.068938,0.044787,0.002521,0.0018277,9.9527e-05,0.01948,0.031851,0.027387,0.0034052,0.018951,0.012261,0.0018308,0.00032289,0.004038,0.023931,0.0045755,0.0049426,0.017301,0.15674,0.031575,1.583e-07,0.014072,3.1581e-09,0.035214,0.010218,0.011811,0.003588,0.014659,1.9493e-06,6.9314e-11,0.085293,0.0050685,0.01867,0.031483,0.0044893,0.0029581,0.00036396,0.00018159,0.053221,2.8324e-05,1.2727e-06,3.2294e-09,0.0032954,0.0036613,1.0528e-05,0.0039075,0.01143,0.033889,0.15328,0.059431,0.0070995,0.03737,0.016132,0.0025055,0.011541,0.0050966,0.0046353,4.5697e-05,0.034704,1.5945e-05,0.014735,0.0042446,0.00037367,0.0028631,0.00041594,0.00018741,0.001977,0.0030178,9.4396e-07,0.0017285,1.5108e-05,8.8456e-05,6.7297e-06,0.00010503,3.3841e-07,0.001781,0.01893,1.1645e-05,0.00023466,1.7631e-06,1.5284e-05,0.00035016,0.012891,0.00084299,0.00071415,0.0016114,9.8263e-08,0.00035325,0.0098357,3.3897e-05,0.036105,5e-10,0.0042883,0.12557,0.037884,0.043284,0.013163,0.0026845,0.14837,1.195e-06,0.00039951,0.057708,0.03192,0.012761,3.7061e-06,0.0031453,0.0085158,0.00097502,0.00085078,0.0023844,0.0062937,1.2814e-06,0.014315,1.1845e-05,0.01687,0.0078749,0.0038294,0.0053133,0.022964,0.029659,0.010373,5.8157e-05,6.5089e-06,1.4024e-12,0.10579,0.0038928,0.012497,0.047827,0.00080112,0.065628,0.0059399,0.038638,0.017424,0.02131,4.9767e-06,0.023208,0.0094499,0.0011258,0.0011065,0.095952,6.9419e-06,5.6842e-05,0.023528,2.9254e-06,0.0012644,0.012686,0.00085399,0.0070011,0.00052818,0.015268,1.2768e-14,0.0004888,0.0053242,0.0016173,0.00058237,0.042218,2.7939e-06,0.0019343,0.020583,0.019577,0.0031657,0.014808,0.0037514,0.0045412,0.0014482,0.00035402,0.10968,0.035056,3.1163e-05,0.0092224,0.0038957,3.3157e-10,0.01784,0.037812,4.7445e-09,0.0074034,0.00020763,0.00084924,0.0166,0.013414,0.0004315,0.0069326,0.02498,0.0016456,0.0079318,0.07369,0.00010486,0.016013,0.0064559,0.059334,0.0087044,0.035988,0.0025789,0.00035306,0.0078849,0.0011691,1.2496e-06,0.027901,0.014142,6.9248e-06,0.015307,2.7729e-06,0.011899,0.045796,0.019817,3.176e-05,0.00018602,0.0079483,0.0013855,0.011433,0.0043712,0.020143,0.08629,1.1103e-11,0.00030611,0.010091,0.018843,0.024325,0.024861,0.010591,0.0074506,4.4744e-05,0.00037853,5.5245e-05,0.045613,0.00027909,0.00080111,0.011872,0.055143,0.0018425,0.0095153,0.0071777,0.047022,0.033285,0.00013339,0.0026901,0.082843,0.039374,0.026909,3.2278e-05,0.028338,4.8234e-05,0.065916,0.14586,0.0018843,0.027903,0.0010304,0.0010185,3.7844e-07,0.027033,0.00094949,0.0021399,2.334e-07,0.00038337,7.0403e-12,5.797e-05,0.023063,0.021775,3.2069e-05,4.697e-05,6.787e-07,0.00089121,0.01151,0.0060465,0.0014925,0.020237,0.0028945,3.3673e-05,0.010054,0.0030023,0.095755,0.022787,0.00047746,2.5994e-05,0.0086306,0.008463,0.0048072,3.2667e-07,0.004837,0.0059528,0.012904,0.018741,0.038309,0.033535,0.067371,0.087838,0.0086496,0.007704,0.00048301,0.00042227,0.057873,1.721e-05,0.015944,0.0022619,0.01553,0.0039224,0.00016096,0.01564,0.0037189,0.025219,0.025972,0.0042464,0.014955,0.019329,0.0039157,0.11832,0.019042,8.549e-07,0.0028245,0.0097986,0.00051194,0.0085104,0.0018392,1.0626e-08,0.10661,0.051983,0.00053324,0.006225,0.033731,0.0023411,0.0089446,0.023043,0.0041687,0.028978,0.0020109,6.2788e-07,0.06667,0.025395,0.0048373,5.445e-05,0.0018126,0.00079402,0.018369,0.00036254,0.0135,0.073514,0.072425,0.016961,2.0322e-05,0.24652,0.014659,0.0021464,0.014181,0.0073874,0.025857,0.0037325,0.0071711,0.0073275,4.5133e-05,0.015009,0.016195,0.00064294,0.0067438,0.00037428,0.099576,0.010855,0.021665,6.4621e-05,0.00096638,0.00090299,5.0171e-09,0.00013381,0.00019312,0.0042128,0.00084137,0.0034454,0.00051194,0.029824,0.0010095,0.020918,0.00047567,0.019187,0.0067031,0.0015367,0.042296,0.077378,7.0492e-09,0.00068003,0.034249,0.012948,1.4238e-05,0.011769,0.034557,0.0011349,0.0013442,4.3913e-07,0.0005204,0.071756,4.3269e-05,0.00032922,0.018716,0.00082171,0.02312,5.8677e-09,0.077592,0.015845,1.7928e-05,0.017679,0.04097,8.2426e-11,0.044246,0.0014383,0.0039674,0.0016746,0.0039468,0.068439,0.024537,0.0014886,0.00075526,0.02122,1.0976e-07,0.0003723,0.056588,0.017983,0.060189,0.0030962,0.067468,2.0415e-05,0.0050392,8.2902e-06,0.020222,0.078171,0.018745,0.0064242,0.030722,0.067835,0.0035105,0.089188,0.056826,0.006036,0.00033345,0.044482,0.00062925,0.03671,0.00083079,0.065168,0.023988,0.026174,0.011849,0.042413,0.024151,0.0038666,0.0096626,0.00052805,0.084762,0.0013043,0.005343,0.0037983,0.0030318,0.0012987,0.0085158,0.06197,0.062644,0.043395,0.0091518,0.040611,0.036263,0.017138,0.023928,0.016573,0.0068426,0.0080753,0.034811,0.011042,3.0233e-06,2.2831e-06,0.00079142,0.014264,0.012973,8.3839e-05,0.01956,0.0025436,3.9396e-06,0.00039189,0.0098131,6.7048e-08,0.1063,0.065794,0.017806,6.8133e-05,0.00096201,0.014472,1.5239e-06,1.4313e-06,1.0892e-05,0.0021252,0.033389,0.017351,3.9879e-06,0.011562,0.0079113,0.07709,0.00050903,0.030015,0.0012404,0.0004728,0.0016762,0.012835,0.066349,1.1846e-05,0.0040995,0.049197,0.053738,0.023264,0.073573,0.027463,0.048432,0.061027,0.034268,0.022203,0.0029449,0.014601,0.0019089,0.0044264,0.0053585,1.832e-05,0.00045221,0.0018993,0.0026315,0.0015622,9.0249e-05,0.085907,0.071652,0.0004856,0.0051957,0.055236,0.00083483,2.9854e-06,0.074174,0.055395,0.051811,0.0024057,0.00059561,0.0070881,0.056334,0.0021389,0.034513,0.0074517,3.7169e-05,0.035118,0.0048907,6.2968e-08,3.0122e-06,0.13136,0.00036928,0.0098899,0.00049264,0.003628,0.0015654,0.11596,0.027441,0.00020222,0.027571,0.0007459,0.047396,0.00017431,0.032074,0.011529,0.060247,0.0014525,0.012006,0.018296,0.037381,0.052049,0.064704,0.00016172,0.037162,0.0077331,0.070608,0.012655,0.0023289,1.3401e-05,0.00049517,0.028867,0.004557,0.0028969,0.019024,0.0087993,0.019265,0.046506,0.0052078,5.1963e-06,0.070948,0.0010142,0.00020725,0.0015401,0.042934,2.9413e-05,6.1693e-05,0.0028331,0.0028012,0.0648,0.024619,0.0024053,0.017099,0.032764,0.0024784,6.7597e-05,0.1387,0.0033985,0.02898,0.02806,0.0095833,0.02235,0.032943,0.00034978,0.037045,0.0014711,0.00058517,0.014573,0.015845,0.00065537,0.00036229,8.4328e-07,5.2708e-07,1.2627e-08,0.0052771,0.0044973,2.4799e-06,2.406e-06,0.023887,0.051646,5.5383e-05,0.00029671,7.5238e-05,0.069916,0.026721,0.0045559,0.012238,0.043568,0.00017377,0.070933,0.025557,0.021984,0.037031,0.00036931,0.00078408,0.0086196,0.0019345,9.2601e-06,0.097892,0.06268,0.010767,0.00083692,0.021928,0.0045952,0.00046903,0.10637,7.671e-10,0.0013114,5e-10,0.028997,0.083208,0.00013242,0.074968,0.013059,0.0013674,0.079088,0.019032
GOBP_POST_EMBRYONIC_ANIMAL_MORPHOGENESIS	14	12	-0.39129	-0.010983	0.18073	0.9848	1	1	1	0.995419	1	BCL2L11,CDH23,CRB1,DSCAM,EFEMP1,FBN1,GRXCR1,HMGN1,KDR,MFAP2,MYO7A,VPS54	0.00071682,0.00024258,0.0015551,1.2934e-05,0.0017934,0.10873,0.033627,0.048821,0.00084924,0.10012,0.026011,9.3944e-07
GOBP_RIBONUCLEOSIDE_CATABOLIC_PROCESS	20	14	-0.40068	-0.012147	0.18436	0.98511	1	1	1	0.995419	1	ADA,AICDA,APOBEC1,APOBEC2,APOBEC3D,APOBEC3F,APOBEC3G,APOBEC3H,CDA,CDADC1,ENPP4,UPP1,UPP2,XDH	0.00023969,0.0045638,0.0027562,0.0098072,0.057925,0.049174,0.089467,0.12153,0.045447,0.0022784,0.042306,0.095643,0.00043274,0.028878
GOMF_ATPASE_COUPLED_INORGANIC_ANION_TRANSMEMBRANE_TRANSPORTER_ACTIVITY	10	8	-0.5739	-0.013154	0.26386	0.98518	1	1	1	0.995419	1	ABCC1,ABCC2,ABCC3,ABCC4,ABCC5,ABCC6,ABCC9,CFTR	0.0232,0.0026483,0.012142,0.021367,0.00099502,0.18143,9.5977e-05,0.012261
GOBP_MAINTENANCE_OF_PROTEIN_LOCATION	84	77	-0.1883	-0.01336	0.086503	0.98524	1	1	1	0.995419	1	AKT1,ANK3,ANKRD13C,ARL2,ARL2BP,BARD1,BBS4,C11orf94,CAV1,CCDC88A,CD4,CDK5,CER1,CIZ1,DBN1,DZIP1,FAF1,FBN1,FBN2,G3BP2,GET4,GOLPH3,GPAA1,GRIK5,GSN,HK1,HK2,HNRNPU,HSPA5,IGSF11,IL10,INSIG1,INSIG2,KDELR1,KDELR3,KEAP1,LATS1,LTBP1,MDFI,MORC3,NBL1,NFKBIA,NFKBIB,NFKBIE,NR5A1,NRROS,OS9,PARK7,PDIA2,PFN4,PINK1,PKD1,PKD2,PML,RER1,RIT2,SCIN,SKP1,SORL1,SP100,SRGN,SRI,SUN1,SUN2,SUPT7L,SYNE1,TAF3,TAF8,TMSB10,TOPORS,TSPO,TWF1,TXN,VPS13A,VPS13C,VPS13D,YWHAB	0.0033768,6.9119e-13,0.0018024,0.00010175,4.6589e-05,0.017833,0.015831,5.5972e-07,0.090974,6.1049e-08,9.9527e-05,0.00034843,2.6683e-05,0.00019747,1.1071e-11,0.0053438,0.0051492,0.10873,0.0022897,0.0020338,7.1516e-07,0.047827,0.00049123,0.061222,0.0015551,0.00084494,0.0074298,0.055068,0.0053711,0.024664,0.030651,0.0011492,0.0006329,0.0049783,2.6473e-05,0.052054,0.015177,0.020805,0.14988,0.017504,0.0017103,0.017138,0.048174,0.00014297,0.018597,0.030981,0.0037142,0.056436,0.00090196,0.00027541,0.060241,0.02218,0.017187,0.0018392,0.0017138,0.028214,0.0049527,0.0020414,0.011562,0.031681,0.00037105,0.12494,1.954e-06,0.00045221,0.0033417,9.0814e-08,0.13713,0.043655,0.024471,0.0042616,0.088673,0.11565,0.081046,0.037045,0.00058517,0.00078416,4.2176e-07
GOMF_OXIDOREDUCTASE_ACTIVITY_ACTING_ON_METAL_IONS	16	12	-0.41856	-0.011748	0.19214	0.9853	1	1	1	0.995419	1	CP,CYBRD1,FRRS1,FTH1,FTMT,FXN,HEPHL1,MMACHC,MTRR,STEAP2,STEAP3,STEAP4	0.0072697,0.0037652,0.00059641,0.048677,0.10258,0.034947,0.013725,0.11246,0.015926,0.048432,0.061027,0.034268
GOBP_SENSORY_PERCEPTION_OF_TEMPERATURE_STIMULUS	28	24	-0.32838	-0.01303	0.15019	0.9856	1	1	1	0.995419	1	ADORA1,ADRA2A,ANO1,ARRB2,ASIC3,BTBD9,CXCL12,CXCR4,EPHB1,GRIK2,HTR2A,KCNK4,MMP24,NR2F6,NTRK1,OPN4,PRDM12,RHO,SCN11A,SCN9A,TRPA1,TRPM8,TRPV1,WDR47	0.026013,0.010797,0.0041481,0.046318,0.0026403,1.178e-05,0.028544,0.011541,3.3897e-05,5.4789e-05,0.0026497,0.028005,5.5646e-07,0.04474,0.01151,0.023321,0.056297,0.034805,0.0069977,0.0043229,0.071622,0.13197,0.0058383,0.0098346
GOBP_PROTEIN_DEPOLYMERIZATION	112	91	-0.16262	-0.012537	0.074355	0.98562	1	1	1	0.995419	1	ACTN2,ADD3,APC,ARHGEF2,ASPH,ATXN7,AVIL,CAMSAP2,CAPG,CAPZA2,CAPZB,CCSAP,CFL1,CFL2,CIB1,CKAP2,CLASP1,CLASP2,DMTN,DNAJC6,DSTN,EPS8,F2RL1,FLII,GAK,GSN,HSPA8,KIF14,KIF18A,KIF19,KIF24,KIF2A,KIF2B,KIF2C,LIMA1,LMOD1,LMOD2,LMOD3,MAP1B,MAP1S,MAP6D1,MICAL1,MICAL2,MICAL3,MTPN,NAV3,NCKAP5,NCKAP5L,NES,PIK3CA,PLEK,PLEKHH2,PPP1R9B,SCIN,SEMA5A,SH3BP1,SH3GL1,SH3GL2,SH3GL3,SLN,SPAST,SPEF1,SPTAN1,SPTB,SPTBN1,SPTBN2,SPTBN4,SPTBN5,STMN1,STMN2,STMN3,STMN4,STMND1,SVIL,SWAP70,SYNJ1,TAOK1,TMOD1,TMOD4,TPX2,TRIM54,TRIOBP,TRPV4,TTBK2,TWF1,VIL1,VILL,VPS4A,VPS4B,WDR1,WDR47	6.1416e-05,5.0436e-09,0.03643,0.00032913,0.0022997,4.5615e-06,2.6404e-07,2.8219e-05,0.00096986,0.00051208,0.010715,0.0069279,5.7209e-06,0.002219,0.030327,0.0096905,0.009292,0.0011826,0.0049828,0.012607,0.0246,0.043978,0.0026845,4.4468e-05,8.0942e-05,0.0015551,0.015268,0.031275,5.4566e-05,0.0078343,6.7171e-05,9.9883e-05,0.004507,0.045994,0.062826,5.6884e-08,0.0081168,0.0052386,0.0096706,0.00015448,0.043645,0.00074706,5.28e-05,0.0017686,0.031323,1.6316e-06,2.5794e-06,0.021451,0.0021957,0.010218,0.0052398,0.023367,0.017823,0.0049527,0.0032964,0.044223,0.00033345,0.044482,0.00062925,0.0038912,0.0079113,0.01412,0.0092733,0.0065517,1.5705e-05,2.7512e-10,0.020113,0.00095774,0.039224,0.022203,0.00049805,0.0010627,0.00021611,0.0097415,0.095816,0.028941,0.0058094,0.017552,0.0046168,0.027229,0.0030318,0.010231,0.00015767,0.097905,0.11565,0.010054,0.073893,7.5238e-05,0.069916,0.00025486,0.0098346
GOBP_NEGATIVE_REGULATION_OF_RESPONSE_TO_OXIDATIVE_STRESS	28	16	-0.40643	-0.013171	0.18568	0.98569	1	1	1	0.995419	1	DDR2,GGT7,GPR37,IL10,LRRK2,MCTP1,MET,NCOA7,NFE2L2,NR4A3,OXR1,PARK7,PDE8A,PINK1,TRAP1,TXN	0.01272,1.7084e-05,0.0064014,0.030651,0.0079483,4.4744e-05,0.00064636,0.00016216,0.0014312,0.015442,1.4282e-05,0.056436,0.023586,0.060241,6.8375e-06,0.081046
GOBP_REGULATION_OF_METALLOPEPTIDASE_ACTIVITY	25	11	-0.48845	-0.013127	0.22314	0.98569	1	1	1	0.995419	1	ANTXR1,DDRGK1,LRP1,MBP,PICALM,RECK,RHBDF2,SORL1,STAT3,TIMP2,TIMP3	0.0048562,0.0003189,0.045796,3.2002e-06,0.00042227,5.2758e-05,5.6855e-05,0.011562,0.00041029,0.0011079,0.00095678
GOCC_POSTSYNAPTIC_SPECIALIZATION_INTRACELLULAR_COMPONENT	16	12	-0.45559	-0.012788	0.20808	0.98571	1	1	1	0.995419	1	BAIAP2,CRIPT,CTNNB1,FAM81A,GRID2IP,GRIP2,LYN,PRR7,PTK2B,SH3GL3,SRC,TNIK	5.0934e-05,0.03959,0.039559,0.003213,0.0035502,9.9521e-05,0.00021878,5e-10,3.1299e-05,0.00062925,0.0016762,0.011529
GOBP_REGULATION_OF_POSTSYNAPTIC_CYTOSOLIC_CALCIUM_ION_CONCENTRATION	11	10	-0.44975	-0.011525	0.2052	0.98579	1	1	1	0.995419	1	ATP2B2,CALB1,GRIA1,GRID2IP,GRM1,GRM5,ITPR1,SLC8A1,SLC8A2,WNT5A	0.00044999,0.0015175,6.9419e-06,0.0035502,0.0024831,0.0073284,0.0040664,0.00073944,0.29327,0.0048404
GOMF_POLY_A_SPECIFIC_RIBONUCLEASE_ACTIVITY	13	10	-0.38936	-0.0099773	0.17664	0.98623	1	1	1	0.995513	1	CNOT1,CNOT2,CNOT6,CNOT6L,CNOT7,CNOT8,PAN2,PARN,PDE12,PNLDC1	1.6649e-08,0.0050314,0.0019345,0.0031554,4.1014e-06,0.024986,0.087523,0.0012389,0.0047744,0.0046013
GOBP_POSITIVE_REGULATION_OF_SMOOTH_MUSCLE_CELL_DIFFERENTIATION	19	10	-0.43144	-0.011056	0.19572	0.98624	1	1	1	0.995513	1	CTH,EFEMP2,ENG,GPER1,KIT,MYOCD,OLFM2,SHH,SIRT1,SOD2	0.0031257,2.1597e-05,0.06294,0.038638,0.0022831,0.00076704,0.00019291,0.028513,0.0025693,0.010095
GOBP_MAINTENANCE_OF_LOCATION	333	280	-0.09543	-0.012824	0.043264	0.98629	1	1	1	0.995513	1	ABCA1,ABCG1,ABHD5,ABL1,ACACB,ACVR1C,AKAP6,AKAP9,AKT1,ANGPTL3,ANK2,ANK3,ANKRD13C,ANXA1,ANXA6,AP3D1,APLNR,APOA1,APOB,APOC4,APOE,ARHGAP21,ARL2,ARL2BP,ASPM,ATG5,ATP1A2,ATP7B,B4GALNT1,BARD1,BBS4,BDKRB1,C11orf94,C3,CACNA1C,CALM1,CALM2,CALM3,CALR,CAMK2D,CAPN3,CASQ1,CASQ2,CAV1,CCDC88A,CCL19,CCL21,CCR5,CCR7,CD4,CDK5,CDS1,CDS2,CEMIP,CER1,CES1,CHD7,CHERP,CIAPIN1,CIDEA,CIZ1,CORO1A,CPS1,CPT1A,CRP,CRY1,CRY2,CX3CL1,CXCL11,CXCL9,CYBA,DBN1,DDIT3,DGAT1,DGAT2,DHRS7C,DIAPH1,DRD1,DRD2,DZIP1,EHD1,ENPP1,F2R,FAF1,FASLG,FBN1,FBN2,FBXW7,FCER2,FFAR2,FGF2,FITM1,FITM2,FKBP1A,FKBP1B,FTH1,FTMT,FTO,G3BP2,GET4,GOLPH3,GP1BA,GP1BB,GP5,GP9,GPAA1,GPER1,GPSM2,GRIK5,GSN,GSTM2,GSTO1,HEXA,HEXB,HK1,HK2,HNRNPU,HRC,HSP90B1,HSPA5,HTR2A,HTR2B,IBTK,IGSF11,IKBKE,IL10,IL13,IL1B,IL6,INSIG1,INSIG2,ITGAV,ITGB3,ITPR1,ITPR2,JPH1,JPH2,JPH3,JPH4,JSRP1,KDELR1,KDELR3,KEAP1,LACRT,LATS1,LCK,LCN2,LDAH,LEP,LETM1,LHCGR,LIME1,LMAN1,LPL,LTBP1,LYN,MCOLN1,MCOLN2,MDFI,METTL21C,MORC3,MSR1,MYZAP,NBL1,NFKB1,NFKBIA,NFKBIB,NFKBIE,NOL3,NOS1,NPSR1,NR5A1,NRIP1,NRROS,OS9,OSBPL11,OSBPL8,P2RX7,P2RY6,PAFAH1B1,PARK7,PDE4D,PDIA2,PDPK1,PFN4,PINK1,PISD,PKD1,PKD2,PLA2G10,PLA2G4C,PLCB1,PLCB3,PLCB4,PLCD1,PLCE1,PLCG1,PLCG2,PLCH1,PLCH2,PLIN2,PLIN3,PLIN5,PLN,PLOD3,PML,PNPLA2,POLR2M,PPARA,PRKACA,PRKCE,PRKD1,PSEN1,PTK2B,PTPN2,PTPRC,RASA3,RER1,RIT2,RNF213,RYR1,RYR2,S100A7,S100A8,S100A9,SCIN,SIRT1,SKP1,SLC18A2,SLC25A23,SLC30A2,SLC30A3,SLC30A4,SLC30A7,SLC30A8,SLC8A1,SMIM22,SNCA,SOAT1,SORL1,SP100,SQLE,SREBF1,SRGN,SRI,STARD4,STAT5B,SUN1,SUN2,SUPT7L,SYNE1,TAF3,TAF8,TBCCD1,THY1,TMEM38A,TMEM38B,TMSB10,TOPORS,TRDN,TREM2,TRPA1,TRPC1,TRPM2,TRPV1,TSPO,TTC39B,TWF1,TXN,UBASH3B,UVRAG,VPS13A,VPS13C,VPS13D,VSTM2A,XCL1,XCR1,YWHAB,ZC3H12A,ZFYVE1	2.66e-05,0.0090998,9.4385e-08,0.0069252,0.034573,0.0377,4.4431e-05,0.00025983,0.0033768,0.022899,2.5661e-07,6.9119e-13,0.0018024,0.008873,0.0070737,0.00016458,0.053923,3.8652e-05,0.0071613,0.00052431,0.0009553,0.00028993,0.00010175,4.6589e-05,0.0031995,0.027366,0.00075816,0.011194,0.012425,0.017833,0.015831,0.0048075,5.5972e-07,0.013887,1.1147e-08,0.0086271,0.00013899,0.0083422,6.8392e-05,1.038e-05,0.0038387,0.0068287,0.039565,0.090974,6.1049e-08,3.3732e-05,0.0063812,0.0037455,0.0002276,9.9527e-05,0.00034843,0.00021257,0.00089715,0.0035198,2.6683e-05,0.020156,0.0053534,0.033761,0.043623,0.0028875,0.00019747,2.8324e-05,4.7698e-06,0.0037572,0.016611,0.10729,0.00077272,0.021895,0.03146,0.0090383,0.0050966,1.1071e-11,0.014735,0.18756,0.032533,0.041009,7.1623e-07,0.01429,0.014682,0.0053438,0.00035016,0.049085,0.013163,0.0051492,0.068068,0.10873,0.0022897,0.0020386,0.035407,0.0043193,0.0011758,3.6448e-10,0.029849,0.0032267,0.0020165,0.048677,0.10258,0.00073519,0.0020338,7.1516e-07,0.047827,0.082226,0.02458,0.009984,0.00085508,0.00049123,0.038638,0.05774,0.061222,0.0015551,0.00010186,0.0040396,0.050213,0.042011,0.00084494,0.0074298,0.055068,0.0019502,5.8996e-05,0.0053711,0.0026497,0.015866,3.2446e-05,0.024664,0.023275,0.030651,0.050281,0.045802,0.011106,0.0011492,0.0006329,0.0011203,0.00056951,0.0040664,7.2316e-07,0.028292,0.0028557,0.00085382,0.0059788,6.5262e-06,0.0049783,2.6473e-05,0.052054,0.052238,0.015177,0.0040144,0.054965,0.0077924,0.00012038,0.0015909,1.2496e-06,0.0034529,0.00022232,0.072273,0.020805,0.00021878,0.010591,0.0074506,0.14988,0.0044923,0.017504,0.00079971,0.0002273,0.0017103,0.02287,0.017138,0.048174,0.00014297,0.12001,2.6772e-05,9.7193e-07,0.018597,8.0899e-06,0.030981,0.0037142,0.00047746,0.011771,0.046503,6.6031e-05,0.0078629,0.056436,6.1144e-14,0.00090196,0.028516,0.00027541,0.060241,0.00083186,0.02218,0.017187,0.0042087,0.057618,2.1945e-07,0.0064667,0.050868,0.064698,0.0029769,4.6289e-05,0.0004527,0.020744,0.048999,0.073667,0.0097986,7.1072e-08,0.087833,0.024033,0.0018392,0.0092398,0.014493,0.016132,0.086408,1.4449e-05,0.12796,0.028978,3.1299e-05,5.445e-05,0.030541,0.10286,0.0017138,0.028214,0.00025199,0.0014843,2.5434e-10,0.0040758,0.00409,0.00051807,0.0049527,0.0025693,0.0020414,0.10904,0.037177,0.0037983,0.0030318,0.0012987,0.00032983,0.0048892,0.00073944,0.00079142,0.00023176,0.0065075,0.011562,0.031681,0.005095,0.037381,0.00037105,0.12494,0.004217,0.0019704,1.954e-06,0.00045221,0.0033417,9.0814e-08,0.13713,0.043655,0.015636,0.016724,0.060989,0.00062808,0.024471,0.0042616,0.0012404,0.043655,0.071622,0.047261,0.018925,0.0058383,0.088673,0.00012859,0.11565,0.081046,5.4545e-05,0.0024784,0.037045,0.00058517,0.00078416,0.0036074,0.014577,0.016845,4.2176e-07,0.0016455,0.0060583
GOMF_PHOSPHATIDYLINOSITOL_BINDING	266	221	-0.11025	-0.013189	0.049844	0.9865	1	1	1	0.995538	1	ACTN2,ADAP1,AIDA,AKT1,ALOX15,AMER2,ANKFY1,APPL2,ARAP2,ARAP3,ARFIP1,ARFIP2,ARHGAP32,ARHGAP33,ARHGAP9,ASAP1,ATG2A,ATG2B,ATP13A2,AVIL,BBS5,BCAS3,C2CD2L,C8orf44-SGK3,CAPG,CCDC88A,CHMP3,CLVS1,CLVS2,COMMD1,CYTH3,DAB2IP,DAPP1,DENND1A,DENND1B,DENND1C,EEA1,EPB41,ESYT1,ESYT2,ESYT3,EXOC7,FCGR3B,FCHO2,FCHSD2,FERMT2,FES,FGD2,FLII,FRMPD2,FZD7,GAB2,GAP43,GGA1,GGA2,GGA3,GOLPH3,GOLPH3L,GPAA1,GRB7,GSDMA,GSDMB,GSDMC,GSDMD,GSN,HGS,HIP1R,HS1BP3,ING2,IQGAP1,IQGAP2,ITPR1,ITPR2,JPH2,KCNH1,KCNJ1,KCNJ2,KCNQ1,KIF16B,KRIT1,LANCL2,LAPTM4B,MAPKAP1,MARK1,MCF2L,MPPE1,MREG,MYO10,MYO1B,MYO1E,MYO1G,NCF4,NLRP3,NOXO1,NRGN,NUMA1,OBSCN,OSBP,OSBPL2,OSBPL5,OSBPL8,PARD3,PARD3B,PASK,PFN1,PFN2,PHF12,PHLDA1,PHLDA2,PHLDA3,PICALM,PIGK,PIGU,PIK3C2A,PIK3C2B,PIK3C2G,PIRT,PITPNA,PITPNB,PITPNC1,PITPNM1,PITPNM2,PLA2G4A,PLA2G4E,PLCB1,PLCD1,PLCZ1,PLD1,PLD2,PLEK2,PLEKHA3,PLEKHA4,PLEKHA5,PLEKHA8,PLEKHB2,PLEKHF1,PLEKHF2,PLEKHN1,PXDC1,PXK,RAB35,RCSD1,RLBP1,RNF34,RPH3A,RPS6KC1,RUFY4,SAP30L,SBF2,SCIN,SDCBP2,SESTD1,SGK3,SH3PXD2A,SH3PXD2B,SH3YL1,SLC9A1,SNAP91,SNX1,SNX10,SNX13,SNX14,SNX15,SNX17,SNX18,SNX19,SNX2,SNX21,SNX22,SNX24,SNX25,SNX27,SNX29,SNX3,SNX30,SNX31,SNX32,SNX33,SNX4,SNX6,SNX7,SNX8,SNX9,STAM,STAM2,SVIL,SYT1,SYT5,SYT7,SYT9,SYTL2,TECPR1,THY1,TIRAP,TLN1,TOM1,TOM1L1,TOM1L2,TRPV1,TTPA,TULP1,TULP3,TWF1,VEPH1,VIL1,VILL,VPS13B,VPS36,WDFY1,WDFY3,WDR45B,WIPI1,WIPI2,ZCCHC14,ZCCHC2,ZFYVE1,ZFYVE16,ZFYVE19,ZFYVE26,ZFYVE28,ZFYVE9	6.1416e-05,6.0652e-06,0.0098343,0.0033768,0.013287,0.088657,4.773e-06,3.2963e-06,0.01338,3.0503e-07,0.17178,0.0085657,0.0046261,4.0021e-08,0.0019239,0.044685,0.0004505,0.025634,0.076987,2.6404e-07,0.0003161,7.1638e-05,0.00078015,0.0058034,0.00096986,6.1049e-08,0.0045755,0.0044893,0.0029581,0.053221,0.00022805,0.00017167,0.0026647,0.0014412,0.060477,0.076017,1.1645e-05,5.5097e-05,0.00014758,0.0061969,0.00011463,0.0063949,0.0031167,0.00022059,0.00039951,0.0061417,1.7219e-07,0.03192,4.4468e-05,0.0026815,0.01687,0.020664,5.7081e-05,0.022964,0.029659,0.010373,0.047827,0.051613,0.00049123,0.080981,0.030064,0.03105,0.014714,0.0013598,0.0015551,0.0012644,9.6589e-15,0.0045549,0.038333,0.0021497,0.0021074,0.0040664,7.2316e-07,0.0028557,4.7445e-09,0.041541,0.00425,0.00020763,0.0069326,0.00043516,0.065226,0.035988,1.1586e-05,0.003274,0.00016446,0.12291,0.047022,0.0071365,0.039374,0.003037,4.6854e-05,0.027903,0.021568,0.035019,1.959e-13,0.0061874,0.0077089,0.015807,8.4622e-06,0.028911,0.011771,1.2164e-05,0.0035247,0.019858,0.043373,0.072384,0.025264,0.016655,0.034817,0.076997,0.00042227,0.02597,0.0011049,0.022576,5e-10,0.0012035,0.013375,0.0008518,0.11405,1.8662e-08,0.0080279,2.9421e-15,0.018032,0.0037189,2.1945e-07,0.064698,0.071869,0.025972,0.058457,0.00014656,0.019329,0.065171,0.0076146,0.029165,0.0039157,0.11832,0.019042,0.0010492,0.0046597,0.00079402,0.010855,0.0013442,7.821e-05,0.022397,0.019224,0.00075526,0.062557,0.0096853,0.060189,0.0049527,0.0016456,0.0025262,0.006036,1.73e-05,0.00020089,0.033492,0.012018,0.0044849,8.3839e-05,0.01956,0.0025436,3.9396e-06,6.3343e-05,0.00039189,0.0098131,6.7048e-08,0.1063,0.065794,9.7622e-05,0.065235,0.017806,6.8133e-05,1.5322e-05,0.00096201,0.014472,1.5239e-06,1.4313e-06,0.055074,1.0892e-05,0.0021252,0.033389,0.017351,0.0021173,0.066349,1.1846e-05,0.0097415,0.002488,9.0249e-05,0.0010863,0.0032795,0.01255,0.03188,0.016724,0.016538,0.001359,0.012006,0.018296,0.037381,0.0058383,0.046506,0.0047636,0.014172,0.11565,0.0072776,0.010054,0.073893,0.0014711,0.0044973,0.021984,0.00091953,0.0039677,0.010767,0.00014884,0.013483,1.6549e-05,0.0060583,0.0013114,0.00013575,0.028997,0.00013242,0.074968
GOBP_SPHINGOSINE_1_PHOSPHATE_RECEPTOR_SIGNALING_PATHWAY	15	14	-0.4436	-0.013448	0.20029	0.9866	1	1	1	0.995538	1	AKT1,EZR,GPR6,MFSD2B,PIK3CB,PIK3CG,RAC1,S1PR1,S1PR2,S1PR3,S1PR4,SPHK1,SPHK2,SPNS2	0.0033768,0.043284,0.0032452,0.0073792,0.10994,0.050731,0.042296,0.056588,0.0002472,0.030322,0.042134,0.00050903,0.00046237,0.030015
GOCC_MANCHETTE	19	13	-0.49516	-0.014466	0.22261	0.98693	1	1	1	0.995538	1	C9orf24,CCDC181,CEP131,CFAP221,IQCG,LRGUK,LZTFL1,PACRG,RAN,SNAPIN,SPAG17,SPEF2,STRBP	3.2182e-05,0.0084715,0.077135,5.3899e-05,0.14551,0.0094267,0.042815,0.00053933,0.077378,0.10225,0.022985,0.0035807,0.00086792
GOMF_BETA_TUBULIN_BINDING	36	30	-0.29505	-0.013087	0.13208	0.98725	1	1	1	0.995538	1	ADNP,ARL8B,BBS4,BCAS3,CCT5,DLEC1,EML4,GABARAP,GABARAPL1,GABARAPL2,GJB6,IFT74,LRPPRC,MAP1S,NDEL1,PACRG,PDCD5,PEX14,PIFO,RGS2,SLC6A2,SMC3,SPAST,SYT11,TAOK1,TBCA,TBCD,TRPV4,TTLL7,VAPB	0.036796,0.047031,0.015831,7.1638e-05,0.083907,0.052488,0.033117,0.005343,0.00094972,0.060622,0.012097,0.0023403,0.00011437,0.00015448,0.073236,0.00053933,0.075445,0.017273,0.0021227,5.4087e-06,0.011166,0.020119,0.0079113,0.0026315,0.0058094,0.031304,0.0037718,0.00015767,0.0023035,0.013324
GOBP_MAINTENANCE_OF_PROTEIN_LOCALIZATION_IN_ORGANELLE	41	38	-0.26071	-0.013011	0.11663	0.98729	1	1	1	0.995538	1	AKT1,ANKRD13C,ARL2,ARL2BP,BARD1,BBS4,C11orf94,CDK5,CIZ1,GPAA1,GRIK5,HK1,HK2,HNRNPU,HSPA5,INSIG1,INSIG2,KDELR1,KDELR3,MORC3,NR5A1,OS9,PARK7,PDIA2,PINK1,PML,RER1,SKP1,SP100,SUN1,SUN2,SUPT7L,SYNE1,TAF3,TAF8,TOPORS,TSPO,TXN	0.0033768,0.0018024,0.00010175,4.6589e-05,0.017833,0.015831,5.5972e-07,0.00034843,0.00019747,0.00049123,0.061222,0.00084494,0.0074298,0.055068,0.0053711,0.0011492,0.0006329,0.0049783,2.6473e-05,0.017504,0.018597,0.0037142,0.056436,0.00090196,0.060241,0.0018392,0.0017138,0.0020414,0.031681,1.954e-06,0.00045221,0.0033417,9.0814e-08,0.13713,0.043655,0.0042616,0.088673,0.081046
GOBP_SKELETAL_MUSCLE_CONTRACTION	42	32	-0.30181	-0.013825	0.13489	0.98736	1	1	1	0.995538	1	ACTN3,ATP8A2,C12orf57,CASQ1,CAV3,CCDC78,CHRNA1,CHRNB1,CHRND,DMPK,GSTM2,GSTO1,HOMER1,JSRP1,KBTBD13,KCNJ2,MYH14,MYH3,MYH7,NR4A1,RCSD1,RPS6KB1,SCN4A,SLC8A3,STAC,STAC2,STAC3,TNNC2,TNNI1,TNNI2,TNNI3,TNNT1	1.7703e-05,0.00033563,0.033814,0.0068287,0.015291,0.0010878,0.014468,1.9536e-08,0.0096505,0.0028475,0.00010186,0.0040396,0.0039216,6.5262e-06,0.052282,0.00425,0.011159,0.032911,0.00067338,0.01715,0.0013442,0.18482,0.0002926,9.2652e-05,0.015571,1.7613e-05,0.00099087,0.065794,0.0016094,0.13617,0.00014735,0.0003032
GOCC_POSTSYNAPTIC_DENSITY_INTRACELLULAR_COMPONENT	13	10	-0.50864	-0.013034	0.22731	0.98737	1	1	1	0.995538	1	BAIAP2,CRIPT,CTNNB1,FAM81A,GRID2IP,GRIP2,PRR7,PTK2B,SH3GL3,TNIK	5.0934e-05,0.03959,0.039559,0.003213,0.0035502,9.9521e-05,5e-10,3.1299e-05,0.00062925,0.011529
GOBP_VITAMIN_TRANSMEMBRANE_TRANSPORT	20	16	-0.44257	-0.014342	0.1977	0.9874	1	1	1	0.995538	1	ABCC5,C2orf83,GC,LRP2,SLC19A1,SLC19A2,SLC19A3,SLC22A1,SLC22A2,SLC23A1,SLC23A2,SLC23A3,SLC25A19,SLC27A1,SLC47A1,STRA6	0.00099502,0.067185,0.029653,0.019817,0.056618,0.033269,0.015518,3.6367e-05,0.0092246,0.0025359,0.010217,0.081426,0.087065,0.015991,0.0052588,0.0052935
GOBP_SKELETAL_MUSCLE_ACETYLCHOLINE_GATED_CHANNEL_CLUSTERING	10	6	-0.72823	-0.014457	0.32469	0.98754	1	1	1	0.995542	1	CRKL,DNAJA3,DVL1,FNTA,MUSK,RER1	0.027746,0.017658,0.0094897,0.035057,0.026647,0.0017138
GOMF_POTASSIUM_PROTON_ANTIPORTER_ACTIVITY	13	12	-0.47175	-0.013242	0.20944	0.98784	1	1	1	0.995697	1	SLC17A6,SLC17A7,SLC9A1,SLC9A2,SLC9A3,SLC9A4,SLC9A5,SLC9A8,SLC9A9,SLC9C1,SLC9C2,TMCO3	0.073966,0.00048247,0.012018,0.00069072,0.021526,0.0059879,0.034811,0.011042,3.0233e-06,0.10987,0.0026982,0.055069
GOBP_RIBONUCLEOTIDE_CATABOLIC_PROCESS	45	41	-0.2202	-0.011414	0.097409	0.9881	1	1	1	0.995697	1	ACAT1,ACOT7,ADA,AMPD3,DPYD,DPYS,ENTPD4,ENTPD5,ENTPD7,FITM2,GDA,ITPA,MLYCD,NT5C,NT5C1A,NT5E,NUDT18,NUDT19,NUDT4,NUDT7,NUDT8,NUDT9,PDE10A,PDE2A,PDE4A,PDE4B,PDE4C,PDE4D,PDE5A,PDE7A,PDE7B,PDE8A,PDE8B,PDE9A,PRTFDC1,SUCLA2,SUCLG1,SUCLG2,UPB1,UPP1,XDH	0.053302,8.3059e-05,0.00023969,0.0066059,6.4064e-11,3.3626e-05,0.0048747,3.395e-06,0.0026238,0.029849,5.891e-06,0.00048609,0.001975,0.006273,0.037828,5.2565e-05,0.043168,0.044262,0.0015599,0.003872,0.03361,0.000609,0.0066466,3.2976e-07,0.010268,4.7784e-07,0.0088882,6.1144e-14,0.065825,0.0015577,0.004548,0.023586,0.0082614,0.0037558,0.034708,0.0197,0.036297,0.0041254,0.033211,0.095643,0.028878
GOMF_SOLUTE_POTASSIUM_ANTIPORTER_ACTIVITY	17	16	-0.42916	-0.013908	0.18985	0.9881	1	1	1	0.995697	1	SLC17A6,SLC17A7,SLC24A1,SLC24A2,SLC24A3,SLC24A4,SLC9A1,SLC9A2,SLC9A3,SLC9A4,SLC9A5,SLC9A8,SLC9A9,SLC9C1,SLC9C2,TMCO3	0.073966,0.00048247,3.0875e-10,0.00052794,0.0007873,3.4026e-07,0.012018,0.00069072,0.021526,0.0059879,0.034811,0.011042,3.0233e-06,0.10987,0.0026982,0.055069
GOMF_UDP_GLUCOSYLTRANSFERASE_ACTIVITY	11	8	-0.74823	-0.01715	0.3287	0.98858	1	1	1	0.995749	1	ALG5,GYG1,GYS1,GYS2,POGLUT1,UGCG,UGGT1,UGGT2	0.013048,0.24176,0.081874,0.027971,0.073303,0.0021705,0.046677,0.028921
GOBP_NEGATIVE_REGULATION_OF_PROTEIN_ACETYLATION	19	16	-0.47425	-0.015369	0.20821	0.98862	1	1	1	0.995749	1	ATG5,BRCA1,GSK3B,HINT2,KLF15,NOC2L,PARK7,PIH1D1,PWWP2B,SDR16C5,SET,SIN3A,SIRT1,SNCA,TAF7,TWIST1	0.027366,0.10651,7.3772e-05,0.012962,0.071909,0.00099613,0.056436,0.11524,0.020246,0.067113,0.1081,0.065921,0.0025693,0.00023176,0.0049278,0.0058641
GOBP_REGULATION_OF_NIK_NF_KAPPAB_SIGNALING	104	71	-0.20842	-0.014203	0.091345	0.98874	1	1	1	0.995749	1	ACTN4,ADGRG3,ADIPOR1,AGO3,AKIP1,APP,BCL3,BIRC2,BMP7,C1QTNF3,C20orf27,CALR,CCL19,CD14,CD27,CD86,CPNE1,DLG1,EDAR,EDN1,EGFR,EIF2AK2,EZR,GREM1,HDAC7,IFI35,IL12B,IL18,IL18R1,IL1B,LGALS9,LIME1,LIMS1,LITAF,LRRC19,MKRN2,MMP8,NDUFC2,NFAT5,NFKBIA,NLRC3,NLRP12,NLRP3,NMI,NOD1,NR3C2,PDCD4,PPM1A,PPM1B,PRDX1,PTP4A3,PTPN22,RASSF2,RBCK1,RC3H2,RELA,RPS3,RTKN2,SASH1,SPHK1,TERF2IP,TLR2,TLR3,TLR4,TNFSF14,TREM2,TRIM44,TRIM6,TRIP6,UACA,ZC3H12A	0.011074,0.0027084,0.020729,0.090122,0.077003,0.0011916,0.0334,0.0089598,0.016633,0.055394,0.0074783,6.8392e-05,3.3732e-05,0.074034,0.0039348,0.035963,6.9689e-05,2.8597e-10,0.032889,0.029238,0.00023466,0.00015571,0.043284,0.0073345,6.986e-05,0.037517,0.0019343,0.015869,0.00093182,0.045802,0.016468,0.0034529,0.032089,0.014142,0.0032614,0.0058945,0.0092261,0.0056646,0.00059228,0.017138,7.488e-08,0.0077594,0.021568,0.012679,0.054709,0.0001359,0.011928,0.0008936,0.0091913,0.0053172,0.0048373,0.00010293,0.0049958,0.0020914,0.0070451,0.012623,0.037541,0.00062724,0.0028538,0.00050903,0.03918,0.058372,0.0074517,3.7169e-05,0.035939,0.043655,0.02691,0.11492,4.6124e-05,0.047463,0.0016455
GOCC_TRANSCRIPTION_FACTOR_TFIID_COMPLEX	41	24	-0.33191	-0.01317	0.14536	0.98879	1	1	1	0.995749	1	ERCC2,ERCC3,GTF2A1,GTF2A2,GTF2B,GTF2E1,GTF2E2,GTF2F1,GTF2H3,GTF2H5,PAAF1,TAF10,TAF12,TAF1L,TAF2,TAF3,TAF4,TAF4B,TAF5L,TAF6,TAF6L,TAF7,TAF8,TBP	0.038782,0.047132,0.00078911,0.001708,0.066467,0.008948,0.080627,0.042533,0.00088164,0.00039164,0.0036899,0.058786,0.0067032,0.022613,0.045054,0.13713,0.0093575,0.0068936,0.030832,0.026683,2.3819e-06,0.0049278,0.043655,0.12231
GOBP_INOSITOL_LIPID_MEDIATED_SIGNALING	170	142	-0.141	-0.013556	0.06171	0.98883	1	1	1	0.995749	1	AGT,AKT1,ANGPT1,BECN1,C1QBP,CA8,CAT,CBL,CD160,CD28,CEP55,CRNN,CRYBA1,CSF1R,CSF3,DAB2IP,DCN,DDR2,EDN1,EGF,EGFR,ERBB4,EZR,F2R,F2RL1,FBXL2,FCGR3A,FGF2,FGFR1,FGR,FLT1,FLT3,FSHR,GAB2,GH1,GPER1,HAX1,HCLS1,HCST,HTR2A,HTR2B,IGF1,IGF1R,IL18,INPP5E,INPP5F,INS,INSR,IRS1,JAK2,KCNH1,KDR,KIT,LEP,LIME1,LTK,MAZ,MUC5AC,MUSK,MYDGF,MYO16,MYOC,NEDD4,NF1,NLRC3,NPR3,NTRK1,NTRK2,NTRK3,NYAP1,NYAP2,OSM,PDGFA,PDGFC,PDGFD,PDGFRA,PDGFRB,PEAR1,PI4KA,PI4KB,PIK3AP1,PIK3C2A,PIK3C2B,PIK3C2G,PIK3C3,PIK3CA,PIK3CB,PIK3CD,PIK3CG,PIK3R1,PIK3R2,PIP5K1A,PIP5K1B,PIP5K1C,PIRT,PITPNM2,PLCB1,PLCB3,PLCB4,PLCD1,PLCE1,PLCG1,PLCG2,PLCH1,PLCH2,PLD1,PLD2,PLEKHA1,PPARD,PPP1R16B,PREX2,PRR5,PRR5L,PTAFR,PTEN,PTK2,PTPN13,RASGRP1,RELN,ROR1,ROR2,RPS6KB1,SEMA3E,SEMA4D,SERPINA12,SERPINE2,SIRT1,SIRT2,SLC9A3R1,SOX9,SRC,STAMBP,TEK,TGFB2,TREM2,TSC2,TWIST1,TYRO3,UBE3A,UNC5B,WNT16,ZFP36L1	0.0032376,0.0033768,0.0029225,0.0040541,0.00038301,0.048533,0.017078,0.0058384,0.00019071,0.0041322,0.033366,0.018964,0.0052347,0.0131,0.023418,0.00017167,0.0044816,0.01272,0.029238,0.26995,0.00023466,3.0652e-15,0.043284,0.013163,0.0026845,0.018734,0.031928,0.0011758,9.0621e-07,0.0012404,0.00085078,0.0023844,0.0073566,0.020664,5.8157e-05,0.038638,3.4044e-06,0.030522,0.0012167,0.0026497,0.015866,9.1199e-05,1.9223e-08,0.015869,0.022295,0.0037514,0.0045412,0.0014482,0.0026737,0.01784,4.7445e-09,0.00084924,0.0022831,0.00012038,0.0034529,0.0073182,0.0016668,0.0831,0.026647,0.042931,1.2204e-09,0.0028883,9.7334e-05,0.00050946,7.488e-08,0.031718,0.01151,0.0060465,1.5331e-05,4.9309e-10,7.2808e-08,0.00026292,0.0055786,0.001188,0.018126,1.0241e-05,0.0090377,2.8063e-06,0.049499,0.00048301,0.019992,0.022576,5e-10,0.0012035,1.721e-05,0.010218,0.10994,0.001179,0.050731,5.3295e-05,1.5645e-08,0.0030969,0.0025283,0.01553,0.013375,2.9421e-15,2.1945e-07,0.0064667,0.050868,0.064698,0.0029769,4.6289e-05,0.0004527,0.020744,0.048999,0.025972,0.058457,0.030972,0.0013744,5e-10,0.015711,0.0045767,0.0014976,0.022011,3.0698e-06,0.033531,0.0008941,0.0024024,4.1535e-05,0.0027704,0.0022457,0.18482,0.0045342,0.0023237,0.00763,0.057038,0.0025693,0.048174,0.013453,0.07791,0.0016762,0.0040995,2.3712e-05,0.0025227,0.043655,0.0020514,0.0058641,0.0035946,0.022286,0.04268,0.0018418,0.082865
GOBP_REGULATION_OF_INTEGRIN_ACTIVATION	17	16	-0.42239	-0.013688	0.18328	0.9894	1	1	1	0.996154	1	CDH17,CXCL13,FARP2,FBLIM1,FERMT1,FERMT2,JAM3,KIF14,P2RY12,PIEZO1,PLEK,PTGER4,RAP1B,RASIP1,SKAP1,SRC	0.00085637,0.0060311,0.00099994,0.0069214,0.011266,0.0061417,3.1473e-08,0.031275,0.0012041,0.0025197,0.0052398,0.12905,0.089178,9.8124e-06,0.0015762,0.0016762
GOCC_FICOLIN_1_RICH_GRANULE_LUMEN	118	96	-0.18282	-0.014474	0.079113	0.98957	1	1	1	0.996154	1	ACLY,ACTR10,ACTR2,AGL,ALAD,ALDOC,AMPD3,APAF1,ARPC5,ARSB,ASAH1,ATG7,BIN2,CAB39,CALML5,CAND1,CANT1,CAPN1,CAT,CCT8,CDA,CDK13,COMMD3,COMMD9,COTL1,CRISPLD2,CST3,CSTB,CTSB,CTSD,CTSH,CTSS,CTSZ,DBNL,DERA,EEF1A1,EEF2,FCN1,FGL2,FTH1,GLB1,GMFG,GNS,GSDMD,GSN,GSTP1,GUSB,GYG1,HBB,HK3,HMGB1,HSP90AB1,HSPA6,HSPA8,IDH1,ILF2,KCMF1,KRT1,LRG1,LTA4H,MAPK1,MAPK14,MIF,MMP9,MVP,NME2,OSTF1,PAFAH1B2,PFKL,PGAM1,PGM1,PGM2,PKM,PLEKHO2,PPIA,PPIE,PRG2,PSMA2,PSMB1,PSMB7,PSMC2,PSMD11,PSMD12,PSMD13,PSMD14,PSMD2,PSMD3,PSMD6,PSMD7,PYGL,QPCT,SERPINA1,TIMP2,TNFAIP6,VCL,YPEL5	0.00097117,0.040181,9.3068e-05,0.015422,0.010157,0.017986,0.0066059,0.0080064,0.026967,0.0095107,0.00022239,0.0022422,0.036975,0.054563,0.026842,0.011446,0.086813,0.00078198,0.017078,2.0958e-07,0.045447,0.025394,0.0014065,0.01297,0.015876,0.0038968,0.062725,0.045747,0.033889,0.15328,0.059431,0.016132,0.00012168,0.034704,0.00016413,0.045596,0.031557,0.012077,0.028115,0.048677,0.0059882,0.19645,0.073538,0.0013598,0.0015551,0.00030748,0.041879,0.24176,0.041148,7.8311e-06,0.012686,0.0025726,0.028123,0.015268,0.0023475,0.032722,0.12302,0.035361,7.1072e-08,0.076225,0.024325,0.141,0.00099395,0.11346,0.00060778,0.0021965,0.0037092,0.00044094,0.032788,6.1816e-07,0.038627,0.0052749,0.0047894,0.0011094,0.0025573,0.066526,0.0012449,0.065566,0.077715,0.023906,0.098119,0.10565,0.060396,0.0078852,0.0016711,5.4431e-05,0.131,0.00022552,0.02299,0.00060161,6.9018e-06,0.022297,0.0011079,0.015614,0.0018277,0.0026561
GOBP_REGULATION_OF_LEUKOCYTE_ADHESION_TO_VASCULAR_ENDOTHELIAL_CELL	38	21	-0.35157	-0.013051	0.15198	0.98964	1	1	1	0.996154	1	CCL21,CCL25,CCL28,CHST2,CXCL12,ETS1,FUT4,FUT7,FUT9,GCNT1,GP1BA,IL6,ITGA4,ITGB2,KLF4,NFAT5,PTAFR,RELA,SELE,ST3GAL4,ZDHHC21	0.0063812,0.0061572,6.1625e-05,0.00073332,0.028544,0.0014507,0.0070661,0.00039797,1.1343e-07,0.00957,0.082226,0.011106,0.0058183,0.085167,0.021901,0.00059228,0.022011,0.012623,0.10498,3.1591e-06,0.0060615
GOCC_LEADING_EDGE_MEMBRANE	173	154	-0.13179	-0.01319	0.056413	0.99025	1	1	1	0.996509	1	ABCA7,ADAM17,ADGRE2,ADGRV1,ADORA1,ADORA2A,AIF1L,AKAP5,AKT2,AMPH,ANTXR1,APC,APPL2,ARF4,ARHGAP44,ARHGEF2,ARHGEF4,ATP2B1,ATP2B2,C2CD5,CDC42,CFL1,CIB1,CLASP2,CLCN3,CLRN2,CNTNAP2,CORO1C,CSPG4,DAGLA,DDN,DIAPH1,DLC1,DOCK8,DPP4,EEF1A1,EGFR,EPB41L3,EPB41L5,EPHA2,EPS8,EPS8L1,EPS8L2,EPS8L3,EZR,FAM107A,FAP,FERMT1,FERMT2,FGD2,FGD5,FGR,GABRA1,GABRA2,GABRA4,GABRA5,GABRA6,GABRG1,GABRG2,GABRG3,GPER1,GRIA1,HIP1R,HPCA,IFIT5,INPP5J,INPP5K,INSR,ITGA5,ITGA8,ITGAV,ITGB1,ITGB3,KANK1,KCNA2,KCNC1,KCNC2,KCNC4,KCNH1,KSR1,LAMP5,MACF1,MPP2,MTMR6,MTMR9,MYO1C,MYO1D,MYO1G,MYO6,NCKAP1,NF2,NME1,OPRD1,OPRM1,PACSIN2,PAK1,PDE4A,PDE9A,PDPN,PIEZO1,PIP5K1A,PIP5K1C,PLA2G4F,PLCG1,PLCG2,PLEK,PLEK2,PLEKHA1,PLEKHO1,PLXND1,PPP1R9B,PSD2,PSD3,PSD4,PTPRK,RAB34,RAC1,RASGRP2,ROBO2,RPS3,SCIMP,SGCE,SH2D3C,SH3BGRL3,SH3YL1,SHISA6,SHISA7,SHISA9,SLC12A5,SLC1A2,SLC39A6,SNTG1,SPATA13,SPRY2,SPRY4,SPTBN1,SRC,STX4,SYNE2,TACR3,TESC,THEM4,THY1,TIRAP,TLN1,TPM1,TRPV1,TRPV4,TWF1,UNC5A,USH2A,VASP,VEZT,WWC1	0.015744,0.10008,0.012575,2.422e-10,0.026013,0.068171,0.0046491,5.7142e-10,0.11771,0.011298,0.0048562,0.03643,3.2963e-06,0.0047885,0.0099726,0.00032913,0.0035836,0.001237,0.00044999,0.014428,0.010185,5.7209e-06,0.030327,0.0011826,3.1581e-09,0.036164,0.00036396,1.2727e-06,0.2263,4.5697e-05,1.6098e-15,7.1623e-07,0.0007386,0.00038045,0.002886,0.045596,0.00023466,0.00022202,0.048663,0.11522,0.043978,0.1087,0.0053792,0.059076,0.043284,0.029576,0.02648,0.011266,0.0061417,0.03192,0.012761,0.0012404,0.0067945,0.022477,0.00085908,0.0013557,0.0011656,9.8859e-07,1.3787e-05,4.8442e-07,0.038638,6.9419e-06,9.6589e-15,0.027167,0.017227,0.0088226,0.007583,0.0014482,0.0024288,0.0089161,0.0011203,0.0092224,0.00056951,0.013042,0.04533,0.0012109,0.023927,0.00026574,4.7445e-09,0.016468,0.0079318,0.002079,0.0018873,0.045847,0.063122,6.1368e-08,0.026909,4.6854e-05,4.8234e-05,0.00067317,7.0403e-12,0.0020963,0.00013563,0.010054,0.0048072,1.1133e-05,0.010268,0.0037558,0.00078534,0.0025197,0.0030969,0.01553,0.00044055,4.6289e-05,0.0004527,0.0052398,0.00014656,0.030972,0.015257,0.00030361,0.017823,0.00015608,5.8816e-07,0.063994,0.013718,0.018207,0.042296,0.004939,1.53e-10,0.037541,0.019514,0.10468,0.0032306,0.01398,0.033492,1.2427e-05,0.00014483,3.7877e-12,0.01002,0.0013848,1.9447e-05,0.013938,0.016628,0.0065501,0.021491,1.5705e-05,0.0016762,0.0019089,0.00031211,0.014212,1.5037e-06,0.086763,0.016724,0.016538,0.001359,0.013303,0.0058383,0.00015767,0.11565,0.00082791,0.0038858,0.0041305,0.0015132,6.0232e-06
GOBP_MICROTUBULE_POLYMERIZATION_OR_DEPOLYMERIZATION	121	98	-0.17846	-0.014275	0.076329	0.9903	1	1	1	0.996509	1	ABL1,AKAP9,APC,ARHGEF2,ARHGEF7,ARL2,ATXN7,CAMSAP1,CAMSAP2,CAMSAP3,CAV3,CCDC57,CCSAP,CDH5,CDK5RAP2,CENPJ,CIB1,CKAP2,CLASP1,CLASP2,CLIP1,CSNK1D,DCTN1,DRG1,DYRK1A,EML2,FES,FKBP4,GAS2L1,GBA2,GIT1,GOLGA2,INPP5J,KIF14,KIF18A,KIF19,KIF24,KIF2A,KIF2B,KIF2C,MAP1B,MAP1S,MAP2,MAP6D1,MAPRE1,MAPRE2,MAPRE3,MET,MZT1,NAV3,NCKAP5,NCKAP5L,NDE1,NDEL1,NEDD1,NIN,NUMA1,OCLN,PAK1,PIN1,PSRC1,RAC1,RANBP9,RANGRF,RPS3,SKA1,SKA2,SKA3,SLAIN1,SLAIN2,SLC39A12,SNCA,SPAST,SPEF1,SSNA1,STMN1,STMN2,STMN3,STMN4,STMND1,TAOK1,TBCD,TPPP2,TPPP3,TPX2,TRIM54,TRPV4,TTBK2,TUBA1A,TUBB1,TUBB4A,TUBG1,TUBG2,TUBGCP2,TUBGCP3,TUBGCP5,TUBGCP6,WDR47	0.0069252,0.00025983,0.03643,0.00032913,0.014569,0.00010175,4.5615e-06,0.0059901,2.8219e-05,0.12449,0.015291,0.0080214,0.0069279,0.0003125,0.0066494,0.015366,0.030327,0.0096905,0.009292,0.0011826,6.9314e-11,0.0048536,0.033379,0.009393,0.028742,0.001245,1.7219e-07,0.028255,5.8752e-05,0.00023084,0.0088319,0.049758,0.0088226,0.031275,5.4566e-05,0.0078343,6.7171e-05,9.9883e-05,0.004507,0.045994,0.0096706,0.00015448,0.018209,0.043645,0.0086698,0.025731,0.00068424,0.00064636,0.027977,1.6316e-06,2.5794e-06,0.021451,7.7528e-05,0.073236,0.070661,0.003276,0.0061874,0.026768,1.1133e-05,8.1243e-05,0.024511,0.042296,0.0008634,0.047808,0.037541,0.030069,4.9502e-06,0.071568,0.0078341,0.015713,0.0042299,0.00023176,0.0079113,0.01412,0.0023191,0.039224,0.022203,0.00049805,0.0010627,0.00021611,0.0058094,0.0037718,0.0034216,0.021059,0.027229,0.0030318,0.00015767,0.097905,0.0052078,0.00012168,0.053443,5.1963e-06,4.8742e-05,0.065947,0.076965,0.045718,1.5454e-06,0.0098346
GOBP_CELLULAR_RESPONSE_TO_LITHIUM_ION	14	11	-0.56406	-0.015159	0.24086	0.9904	1	1	1	0.996509	1	ADCY7,CALR,CDH1,CEBPA,FABP4,LIG4,MYOG,NFATC4,SHH,SLC13A5,TPH2	0.0097664,6.8392e-05,0.0034052,0.041144,0.00097335,0.0018148,0.087481,0.097164,0.028513,0.033593,0.020811
GOBP_REGULATION_OF_CYTOSOLIC_CALCIUM_ION_CONCENTRATION	58	48	-0.24784	-0.013897	0.10555	0.99055	1	1	1	0.996524	1	ADCY8,ADORA1,ATP2B1,ATP2B2,ATP2B4,BOK,CACNB2,CACNB4,CALB1,CALCB,CAV1,CAV2,CAV3,CDH23,CDK5,CNR1,ERC2,FKBP1B,GPER1,GPR3,GRIA1,GRID2IP,GRM1,GRM5,HCRTR1,HCRTR2,HRC,HTR1B,ITPR1,NPY,P2RX1,P2RY1,PLN,PRKACA,RYR1,RYR2,SLC8A1,SLC8A2,SV2B,TMEM178A,TMEM64,TRPC1,TRPC3,TRPC4,TRPC6,TRPC7,WNT5A,YWHAE	2.4624e-05,0.026013,0.001237,0.00044999,0.028316,0.00017948,0.00035895,1.3424e-05,0.0015175,0.10335,0.090974,0.069093,0.015291,0.00024258,0.00034843,0.0049166,0.0003268,0.0020165,0.038638,0.0021895,6.9419e-06,0.0035502,0.0024831,0.0073284,0.072401,0.015404,0.0019502,2.1766e-07,0.0040664,0.015454,0.022509,0.013409,0.087833,0.086408,0.0014843,2.5434e-10,0.00073944,0.29327,1.3137e-05,0.017748,0.0045661,0.047261,7.9124e-07,2.1119e-05,0.019189,0.036216,0.0048404,5.9208e-06
GOBP_GLYCEROL_ETHER_METABOLIC_PROCESS	20	16	-0.50166	-0.016257	0.21281	0.99079	1	1	1	0.996562	1	AGMO,AGPS,CHPT1,FAR1,FASN,GNPAT,LIPE,NCEH1,PAFAH1B1,PEX7,PLA2G10,PLA2G4A,PLA2G4C,PLA2G6,PLA2G7,TMEM86B	0.018687,0.042322,0.043844,0.087559,0.012016,0.041163,0.14173,0.00086617,0.0078629,0.043395,0.0042087,0.018032,0.057618,0.0013183,0.00014378,0.017482
GOCC_AXONEME	155	107	-0.15903	-0.013287	0.067378	0.99086	1	1	1	0.996562	1	AK8,ARL13B,ARL6,ATG14,ATG16L1,ATG5,ATG7,BBS1,BBS5,BBS7,CAMSAP3,CCDC113,CCDC39,CCDC63,CCDC65,CCDC96,CCSAP,CEP162,CFAP126,CFAP20,CFAP221,CFAP36,CFAP43,CFAP45,CFAP46,CFAP52,CFAP53,CFAP54,CFAP61,CFAP70,CFAP74,DCDC2,DNAAF1,DNAH10,DNAH11,DNAH12,DNAH17,DNAH2,DNAH3,DNAH5,DNAH6,DNAH7,DNAH8,DNAH9,DNAI1,DNAI2,DNAJB13,DNAL1,DNALI1,DNHD1,DRC1,DYNC2H1,DYNC2LI1,DZIP1L,EFHB,EFHC1,ENKUR,FAM166B,GABARAP,GAS8,GLI1,GLI3,IFT140,IFT172,INPP5E,KIF17,KIF19,KIFAP3,LCA5,LCA5L,LRRC43,MAP1LC3B,MNS1,NME7,NME8,PACRG,PIK3C3,PIK3R4,PRKACA,PRKAR1A,RIBC2,RP1,RPGRIP1,RPGRIP1L,RSPH4A,RSPH6A,RSPH9,SAXO1,SPAG16,SPAG17,SPAG6,SPAG8,SPATA4,SPATA7,SPEF1,SSNA1,TEKT1,TEKT3,TRAF3IP1,TTLL3,TTLL8,TUBB4A,TULP3,WDPCP,WDR11,WDR35,WDR54	0.0084853,4.2255e-08,0.0041788,3.9265e-05,0.10094,0.027366,0.0022422,2.7752e-06,0.0003161,3.3015e-06,0.12449,0.0024051,8.6022e-08,0.0087481,0.00024599,0.010949,0.0069279,0.016057,0.0038762,0.0014449,5.3899e-05,0.020705,0.00081608,0.00011765,0.059326,0.0011874,0.12337,0.018995,0.00014727,0.078535,2.9575e-06,0.0031364,0.00031538,4.092e-08,8.2945e-06,0.0035946,0.0044135,0.00020665,0.032687,4.9724e-06,0.00052094,4.2961e-05,0.002537,4.5516e-05,1.2061e-05,0.050457,0.036075,0.0014797,0.064891,0.02269,0.053362,0.00025178,0.019535,0.008471,0.0017702,0.0024791,0.027367,0.00017703,0.005343,0.0029619,0.00066643,0.0011884,1.1292e-06,0.00015288,0.022295,0.0070823,0.0078343,0.043999,0.080927,0.0039883,1.9121e-08,0.0036582,7.1875e-05,0.00011324,0.080296,0.00053933,1.721e-05,0.015944,0.086408,0.00053324,0.011458,1.5419e-06,0.012429,0.010747,0.20353,0.0055268,0.0090547,0.0028597,8.4627e-08,0.022985,0.026603,0.0048215,0.038419,0.0026653,0.01412,0.0023191,0.037598,0.011299,0.045707,0.0045149,8.1709e-05,0.053443,0.014172,9.089e-06,0.078533,0.013178,0.033379
GOBP_FATTY_ACID_DERIVATIVE_BIOSYNTHETIC_PROCESS	48	36	-0.27815	-0.013512	0.11693	0.99131	1	1	1	0.996744	1	AACS,ACACA,ACAT1,ACSBG1,ACSBG2,ACSF3,ACSL1,ACSL3,ACSL5,ACSL6,ACSS3,ALOX15,ALOX15B,ELOVL1,ELOVL2,ELOVL4,ELOVL5,ELOVL6,FAR1,FAR2,GCDH,GGT1,GGT5,GGT6,GGT7,GGTLC1,GGTLC2,HACD1,HACD2,HMGCL,HMGCLL1,HSD17B12,PPT1,SLC27A2,SLC27A5,TECR	0.00013437,0.0079697,0.053302,0.0014782,0.015556,0.008629,0.00025647,0.0051879,0.0025815,0.0071894,0.00020522,0.013287,0.010177,0.0025736,0.0014755,0.0080756,0.0011196,8.0848e-05,0.087559,0.017894,2.1102e-06,0.021711,0.062796,0.035724,1.7084e-05,0.087468,0.039728,0.031971,0.0016046,0.094081,0.0067657,0.0041279,0.0038564,0.00028987,0.024047,0.00050036
GOMF_WNT_RECEPTOR_ACTIVITY	17	12	-0.48352	-0.013572	0.20309	0.99135	1	1	1	0.996744	1	FZD1,FZD10,FZD2,FZD3,FZD4,FZD7,FZD8,LRP5,LRP6,NID1,PKD1,ROR1	0.045725,0.03441,0.0019289,0.0095393,0.020609,0.01687,0.10207,0.00025876,3.176e-05,0.069671,0.02218,0.0027704
GOMF_SULFUR_COMPOUND_BINDING	265	218	-0.11567	-0.013744	0.048384	0.99158	1	1	1	0.996744	1	AAMP,ACACB,ACADL,ACADVL,ACBD3,ACBD6,ACBD7,ACOT7,ACP5,ADAMTS1,ADAMTS15,ADAMTS3,ADAMTS8,ADAMTSL5,ADGRE2,ADGRG1,AGRN,ALDH6A1,ALK,ANG,ANGPTL3,ANXA6,AOC1,APLP1,APLP2,APOA5,APOB,APOE,APOH,APP,ATP13A2,AZU1,BMP4,BMP7,BSPH1,CBS,CCDC80,CCL7,CCL8,CD34,CEL,CEP104,CFH,CHST12,CHST15,CLEC3B,COL11A1,COL13A1,COL23A1,COL25A1,COL5A1,COL5A3,COMP,CRISPLD2,CTSG,CXCL11,CXCL13,DBI,DBT,DHTKD1,DPYSL3,ECM2,EFEMP2,ELSPBP1,ENPP1,EVA1C,FBLN7,FBN1,FGF1,FGF10,FGF2,FGF20,FGF4,FGF7,FGF9,FGFBP1,FGFBP3,FGFR1,FGFR2,FGFR4,FGFRL1,FST,FSTL1,FTH1,FTMT,FURIN,FXN,GAL3ST3,GAL3ST4,GCDH,GLRA1,GNMT,GNS,GPNMB,GREM2,GSTP1,HACL1,HADHA,HBEGF,HDGF,HLCS,HPSE2,HRG,HS3ST5,HSD17B12,ILVBL,IMPG1,IMPG2,ITGA2,KNG1,LAMC2,LGR6,LIPC,LIPG,LIPH,LPA,LPL,LRP1,LRPAP1,LRTM1,LRTM2,LTBP2,LTF,MCCC1,METTL14,METTL17,METTL3,METTL5,MIOX,MSTN,MUC2,N6AMT1,NAV2,NDNF,NRP1,NRP2,OGDH,OGDHL,P2RX1,PAFAH1B1,PANK1,PARK7,PC,PCCA,PCIF1,PCOLCE,PCOLCE2,PCSK6,PDCD5,PF4,PGF,PITPNA,PLA2G2D,PNPLA3,POSTN,PPIA,PRELP,PRG2,PRMT1,PRMT8,PRNP,PRSS57,PTCH1,PTN,PTPRC,PTPRF,PTPRS,RCC1,REG4,RPL22,RPL29,RRM2,RSPO1,RSPO2,RSPO3,RSPO4,RTN4R,RTN4RL1,RYR2,SAA1,SCP2,SEMA5A,SERPINA10,SERPINA5,SERPINE2,SETD6,SFRP1,SLIT1,SLIT2,SLIT3,SMAD4,SMOC1,SMOC2,SOAT1,SOAT2,SOD3,SOST,SULT1A3,SULT1A4,SULT1C3,SULT2A1,SUMF1,TF,TGFBR3,TH,THBS1,THBS2,THBS4,TKTL2,TMEM184A,TPK1,TPMT,TSR3,TWSG1,VEGFA,VEGFB,ZCCHC4,ZNF146	0.034429,0.034573,0.0020691,0.021647,0.10327,0.046194,0.04061,8.3059e-05,0.00099912,0.10461,0.0076804,0.024941,0.0071887,0.10425,0.012575,0.0042715,0.0050584,0.002551,4.2264e-11,0.060261,0.022899,0.0070737,0.0012665,0.033807,0.029121,0.0066414,0.0071613,0.0009553,0.00014581,0.0011916,0.076987,0.013651,0.055304,0.016633,0.059253,0.008464,0.092299,0.0027377,0.001662,0.016296,0.0997,0.0033937,0.00017483,0.0004878,0.0058442,0.0011357,3.7479e-08,5.7195e-05,2.0143e-06,0.0013992,0.014318,2.2393e-05,0.0018458,0.0038968,0.015917,0.03146,0.0060311,0.00059301,0.017913,0.046963,0.00027154,0.029892,2.1597e-05,0.040612,0.049085,0.016489,0.022426,0.10873,0.022202,0.010515,0.0011758,0.027654,0.0018262,0.0014962,0.034513,0.0033537,7.6534e-06,9.0621e-07,0.0014301,3.7061e-06,0.0017418,2.0565e-06,6.2899e-05,0.048677,0.10258,1.2814e-06,0.034947,0.00014086,0.0018808,2.1102e-06,0.0062847,0.00032449,0.073538,0.017424,0.017529,0.00030748,0.004754,0.046759,0.00010812,0.0027445,0.026322,0.00019264,0.00052818,0.00014731,0.0041279,0.014605,0.0082799,0.015008,0.0025011,0.012934,0.0001219,0.027326,0.00010453,0.027901,0.07504,0.0010819,0.072273,0.045796,0.00018602,0.00036679,0.024016,0.001256,0.0013855,3.7405e-05,0.0073271,0.022159,0.026358,0.030904,0.00026372,0.00047702,0.0090214,0.0028239,0.00041891,0.0010275,6.787e-07,0.014335,0.044546,0.0070523,0.022509,0.0078629,3.2667e-07,0.056436,5.4267e-10,1.5664e-09,0.094487,2.478e-07,0.091066,0.0047247,0.075445,0.1324,0.00031797,0.0008518,0.0023991,0.00010611,0.090051,0.0025573,0.065345,0.0012449,0.0091746,0.02114,0.12206,0.006358,0.00053942,4.1633e-14,0.030541,0.0030484,4.0164e-05,0.01231,0.10851,0.0014475,8.0401e-08,0.017583,0.0012456,0.0060536,0.0077124,0.010025,0.0067496,2.1986e-06,2.5434e-10,0.0068167,0.070034,0.0032964,0.010922,0.0023082,0.057038,4.8292e-08,0.0018969,2.2822e-06,1.3896e-07,1.6698e-06,0.0045461,0.00047517,0.0050883,0.0065075,1.8513e-06,0.052328,0.048012,0.00077148,0.010634,0.070154,0.015781,0.0011111,0.055395,7.3041e-05,0.0063524,0.12506,0.002422,0.0012453,0.01723,0.003628,0.00087204,0.016486,0.025232,3.3427e-07,0.0028594,0.0052186,0.00093973,0.054359
GOBP_SUCKLING_BEHAVIOR	12	11	-0.46322	-0.012449	0.19267	0.99189	1	1	1	0.996744	1	APP,CNTFR,DACH1,DERL2,GLS,HAND2,HELT,OXTR,POU4F1,UBE2Q1,UBR3	0.0011916,4.2855e-06,0.0013145,0.00041594,0.0015945,0.0037186,0.028599,0.010189,0.089405,3.593e-06,0.026857
GOBP_PROTEIN_TETRAMERIZATION	86	72	-0.21393	-0.014679	0.088809	0.99199	1	1	1	0.996744	1	ACACA,ACACB,ACOT13,ALDH1A2,ALDH1A3,ALDH9A1,APIP,APPL2,AQP10,AQP2,AQP4,AQP5,B2M,CBR4,CBY1,CPSF7,CRTC1,CRTC3,CTH,CUTC,DEFA5,EVL,FARSA,FARSB,FKRP,GLS,GNMT,GOLGA2,GRIN1,GRIN2B,HOMER1,KCNC1,KCNJ12,KCNJ2,KIF25,KRT1,KRT10,MAT1A,MCOLN1,ME1,NUDT21,OSBPL2,OXA1L,PKD1,PKD2,PKD2L1,RRM1,RRM2,RYR1,RYR3,SAMHD1,SHMT1,SHMT2,SNCA,SOD2,STK3,STK4,SYCP1,TK1,TP53,TP63,TP73,TRPA1,TRPM1,TRPM2,TRPM3,TRPM4,TRPM6,TRPV1,UPB1,USP16,VASP	0.0079697,0.034573,0.025883,0.090013,0.070673,0.00060045,0.10515,3.2963e-06,0.0042054,0.10931,0.010444,0.10931,0.026203,0.036195,1.5487e-05,0.14143,0.013743,0.0055119,0.0031257,0.006736,0.056353,0.033435,0.00025298,0.048969,0.11035,0.0015945,0.00032449,0.049758,0.0013476,5.6842e-05,0.0039216,0.0012109,0.0051612,0.00425,0.053819,0.035361,0.0022112,7.3107e-05,0.010591,0.00017929,0.10546,8.4622e-06,0.12666,0.02218,0.017187,0.042327,0.096006,0.017583,0.0014843,0.0021157,0.024062,0.0030195,0.0010756,0.00023176,0.010095,0.00089435,1.8652e-14,2.5212e-05,0.02286,0.00050218,0.0010378,0.028142,0.071622,0.0044871,0.018925,5.1242e-05,0.00081124,9.1913e-05,0.0058383,0.033211,4.3237e-06,0.0041305
GOCC_SARCOPLASMIC_RETICULUM	72	67	-0.20811	-0.013778	0.08625	0.99208	1	1	1	0.996744	1	AGL,AKAP6,ANK1,ANK3,ASPH,ATP2A2,ATP2A3,CACNA1S,CACNA2D1,CALR,CALU,CAMK2B,CAMK2D,CAMK2G,CASQ1,CASQ2,CCDC78,CHERP,CLEC18B,CMYA5,DHRS7C,DMPK,FKBP1A,FKBP1B,FSD2,GSTM2,HAX1,HK2,HRC,HSP90B1,ITPR1,ITPR2,JPH1,JPH2,JPH3,JPH4,JSRP1,KLHL41,MRLN,MTMR12,NOL3,NOS1,NOS1AP,P3H2,PLN,POMT1,RASD1,REEP5,RTN2,RYR1,RYR2,RYR3,S100A1,SGCD,SLC2A4,SLN,SRI,SRL,STIM1,SYNE2,THBS1,THBS4,TMEM109,TMEM38A,TMEM38B,TRDN,XDH	0.015422,4.4431e-05,0.00069594,6.9119e-13,0.0022997,2.5049e-05,0.00012385,1.615e-08,0.0019017,6.8392e-05,0.0070349,0.00048448,1.038e-05,0.0011003,0.0068287,0.039565,0.0010878,0.033761,0.003588,5.1062e-05,0.041009,0.0028475,0.0032267,0.0020165,0.0070502,0.00010186,3.4044e-06,0.0074298,0.0019502,5.8996e-05,0.0040664,7.2316e-07,0.028292,0.0028557,0.00085382,0.0059788,6.5262e-06,0.00010249,0.0010724,0.01182,0.12001,2.6772e-05,0.000297,0.003146,0.087833,0.00020801,0.053839,0.00073932,0.0037584,0.0014843,2.5434e-10,0.0021157,0.10225,0.012307,0.005343,0.0038912,0.12494,0.013485,0.0058077,0.00031211,0.12506,0.0012453,0.055997,0.060989,0.00062808,0.0012404,0.028878
GOMF_SH3_DOMAIN_BINDING	116	97	-0.18507	-0.014728	0.076632	0.99212	1	1	1	0.996744	1	ABI1,ABI2,ABL1,ADAM10,ADAM12,ADAM15,ADAM17,ADAM19,AFAP1,AFAP1L1,AFAP1L2,AKAP5,ARHGAP17,ARHGAP31,BCAR1,CABYR,CASP9,CBL,CBLB,CBLC,CCDC6,CD3E,CIT,CNTNAP1,CRB3,CRK,CTTNBP2,CYBA,DAB2IP,DNAJC6,DOCK1,DOCK4,DPYSL3,DRD4,DTX1,EFS,ELMO1,ELMO2,ELMO3,ENAH,ENKUR,EPS15,ERRFI1,ESPN,EVL,FMN1,FUT8,GRB2,GRIK5,HCLS1,HIP1R,INPP5J,INPPL1,KHDRBS1,KHDRBS2,KHDRBS3,LANCL1,LRP2,LYN,MICAL1,MVB12A,MYPN,NOXA1,OSTF1,PLSCR1,PLSCR3,PLSCR4,PTPN12,PTPN22,PTTG1,QKI,RAD9A,RAPGEF1,REPS1,RUFY1,RUFY2,SGIP1,SH2D2A,SH3BGR,SH3BGRL2,SH3BP1,SH3BP5,SHANK1,SHANK2,SHANK3,SIRPA,SKAP1,SOS1,TOM1L1,TP53BP2,USP8,UVRAG,VASP,WASF2,WIPF1,WIPF3,ZNF106	0.0014227,0.0057186,0.0069252,0.0021892,0.00061322,0.00079934,0.10008,0.0016939,0.00012551,0.0047599,0.0082074,5.7142e-10,0.0017055,0.016764,0.010315,0.19301,0.036118,0.0058384,0.0029071,0.04467,0.004187,0.042258,1.9562e-05,0.00086595,0.058198,7.6382e-07,1.9641e-11,0.0050966,0.00017167,0.012607,0.00013627,5.3148e-05,0.00027154,0.035056,0.011684,0.00018367,3.5156e-06,0.23405,0.027297,1.4206e-05,0.027367,0.12557,0.12132,0.00011262,0.033435,0.00082436,0.010445,0.095952,0.061222,0.030522,9.6589e-15,0.0088226,0.04074,9.555e-05,5.3719e-05,0.012007,6.2541e-05,0.019817,0.00021878,0.00074706,0.033285,0.00026013,0.001788,0.0037092,0.0012935,0.00021501,0.042756,0.000462,0.00010293,0.11631,0.01665,0.00058297,0.012948,0.029002,0.02122,1.0976e-07,0.00069012,0.010699,0.0048057,0.045581,0.044223,0.0044668,4.2303e-05,0.00010749,3.4715e-07,0.00059923,0.0015762,0.0075331,0.018296,0.051473,0.032764,0.0024784,0.0041305,0.025557,0.00016654,0.06268,0.0091219
GOMF_GUANYL_NUCLEOTIDE_EXCHANGE_FACTOR_ACTIVITY	218	198	-0.12148	-0.013766	0.050208	0.99222	1	1	1	0.996744	1	ABR,ADRB1,AKAP13,ALS2,ALS2CL,ANKRD27,ARF4,ARFGEF1,ARFGEF3,ARHGEF10,ARHGEF10L,ARHGEF11,ARHGEF12,ARHGEF15,ARHGEF16,ARHGEF17,ARHGEF18,ARHGEF2,ARHGEF25,ARHGEF26,ARHGEF28,ARHGEF3,ARHGEF33,ARHGEF37,ARHGEF38,ARHGEF39,ARHGEF4,ARHGEF40,ARHGEF7,BCAR3,BCR,C9orf72,CCDC88A,CCDC88C,CCZ1,CYSLTR2,CYTH1,CYTH2,CYTH3,CYTH4,DEF6,DENND1A,DENND1B,DENND1C,DENND2A,DENND2C,DENND2D,DENND3,DENND4A,DENND4C,DENND5A,DENND5B,DENND6A,DENND6B,DIS3,DNMBP,DOCK1,DOCK10,DOCK2,DOCK4,DOCK5,DOCK6,DOCK7,DOCK8,DOCK9,ECT2,ECT2L,EEF1B2,EEF1D,EGF,EIF2B1,EIF2B2,EIF2B3,EIF2B4,EIF2B5,ELMO1,EPS8L1,EPS8L2,EPS8L3,FARP1,FARP2,FBXO8,FGD2,FGD3,FGD4,FGD5,FGD6,FNIP1,GAPVD1,GDPGP1,GNA13,HERC1,HPS1,HPS4,IQSEC1,IQSEC3,ITSN1,ITSN2,KALRN,KIAA1755,KNDC1,LAMTOR1,LAMTOR2,LAMTOR3,LAMTOR4,LAMTOR5,MCF2L,MCF2L2,MYCBP2,NET1,NGEF,NUCB1,NUCB2,OBSCN,P2RY12,PCP2,PLCD4,PLCE1,PLEKHG1,PLEKHG2,PLEKHG3,PLEKHG4,PLEKHG4B,PLEKHG5,PLEKHG6,PLEKHG7,PREX1,PREX2,PSD2,PSD3,PSD4,PTGIR,RAB3GAP1,RAB3GAP2,RAB3IL1,RAB3IP,RABGEF1,RALGDS,RALGPS1,RALGPS2,RANGRF,RAP1A,RAP1GDS1,RAPGEF1,RAPGEF2,RAPGEF3,RAPGEF4,RAPGEF5,RAPGEF6,RAPGEFL1,RASGEF1A,RASGEF1C,RASGRF1,RASGRF2,RASGRP1,RASGRP2,RASGRP3,RASGRP4,RCBTB2,RCC1,RCC2,RGL1,RGL3,RGL4,RGP1,RHOD,RHOF,RHOU,RIC1,RIC8A,RIC8B,RIN1,RIN2,RIN3,RINL,SBF1,SBF2,SERGEF,SH2D3A,SH2D3C,SH3BP5,SH3BP5L,SLC38A9,SMCR8,SOS1,SOS2,SPATA13,SWAP70,TAGAP,TBC1D10A,TBXA2R,TIAM1,TIAM2,TRIO,VAV1,VAV2,VAV3,WDR41	0.0005448,0.0047407,0.0066972,0.022625,0.017505,0.016994,0.0047885,0.080662,0.11334,0.001357,0.00029326,2.7682e-06,0.00037079,0.024788,0.00095041,0.00071411,0.039634,0.00032913,0.0029288,0.00098895,0.013012,4.5286e-07,0.0031599,0.000205,0.0061959,9.0164e-05,0.0035836,0.0005478,0.014569,5.5254e-05,0.00094966,0.00043583,6.1049e-08,0.00020966,0.00064905,0.075591,0.0012731,0.026545,0.00022805,0.012978,7.6398e-05,0.0014412,0.060477,0.076017,0.015878,0.00010656,5.0991e-05,0.00013405,4.7395e-13,0.10309,0.0055285,0.048052,0.0042446,0.00037367,0.031504,0.00019712,0.00013627,1.254e-05,9.1194e-09,5.3148e-05,0.024001,8.2835e-05,0.017856,0.00038045,0.0013167,0.0018658,0.011842,0.00015093,0.00081891,0.26995,0.0011147,0.090233,0.086393,0.00028834,0.018476,3.5156e-06,0.1087,0.0053792,0.059076,5.0561e-10,0.00099994,0.05532,0.03192,0.017057,0.00011006,0.012761,0.013721,0.0033694,0.0038294,0.037326,0.013072,0.0048921,0.027046,0.010417,0.00022035,0.031456,3.3157e-10,0.0055777,5.9603e-06,0.042009,0.0009843,0.07369,0.00010486,0.016013,0.0064559,0.059334,0.00016446,0.0002568,0.00072128,0.0014176,5e-10,0.065171,0.0068478,0.0077089,0.0012041,0.03914,0.014216,0.0029769,0.0080022,0.092597,0.0059725,0.0082874,0.042129,9.438e-05,0.0029823,1.2239e-05,0.006051,0.015711,0.00015608,5.8816e-07,0.063994,0.00010086,0.086616,0.0069187,0.019093,0.00024921,0.0015367,0.0020163,6.5622e-06,0.092423,0.047808,7.0492e-09,0.067006,0.012948,1.4238e-05,0.00021708,8.7271e-08,0.03665,0.0017377,1.6052e-05,0.0022306,0.0037202,0.0014544,4.3244e-06,0.0024024,0.004939,0.00099491,0.0027313,0.062595,0.01231,0.0011349,0.020518,0.0135,0.028072,0.00040143,5.8677e-09,1.5829e-05,0.077592,0.00092652,0.010492,0.038691,2.5925e-07,0.0013852,1.7928e-05,0.048174,2.9817e-06,0.060189,3.1457e-06,0.01656,0.0032306,0.0044668,0.12932,0.040611,0.00032641,0.0075331,0.013416,0.016628,0.095816,0.06979,0.0059536,0.022162,0.00015554,0.0004415,0.004245,0.051011,0.0091961,0.00029124,0.02818
GOBP_NUCLEOSIDE_PHOSPHATE_CATABOLIC_PROCESS	81	71	-0.17758	-0.012101	0.073213	0.99235	1	1	1	0.996744	1	ACAT1,ACOT7,ADA,AMPD3,CNP,DCTPP1,DERA,DPYD,DPYS,ENPP1,ENPP3,ENTPD1,ENTPD2,ENTPD3,ENTPD4,ENTPD5,ENTPD6,ENTPD7,ENTPD8,FHIT,FITM2,GDA,ITPA,MBD4,MLYCD,NEIL1,NT5C,NT5C1A,NT5C1B,NT5E,NT5M,NTHL1,NUDT12,NUDT13,NUDT15,NUDT16,NUDT17,NUDT18,NUDT19,NUDT4,NUDT5,NUDT7,NUDT8,NUDT9,OGG1,PDE10A,PDE2A,PDE4A,PDE4B,PDE4C,PDE4D,PDE5A,PDE7A,PDE7B,PDE8A,PDE8B,PDE9A,PRTFDC1,SAMHD1,SMPDL3A,SMUG1,SUCLA2,SUCLG1,SUCLG2,TDG,TYMP,UNG,UPB1,UPP1,UPP2,XDH	0.053302,8.3059e-05,0.00023969,0.0066059,0.000511,0.0095399,0.00016413,6.4064e-11,3.3626e-05,0.049085,0.01861,0.004111,0.00045111,0.016522,0.0048747,3.395e-06,0.0036515,0.0026238,0.0018178,6.1517e-09,0.029849,5.891e-06,0.00048609,0.067895,0.001975,0.061435,0.006273,0.037828,0.060489,5.2565e-05,0.0035398,8.0749e-05,0.00041447,0.082326,0.0042537,0.042794,0.00085397,0.043168,0.044262,0.0015599,0.05906,0.003872,0.03361,0.000609,0.0060132,0.0066466,3.2976e-07,0.010268,4.7784e-07,0.0088882,6.1144e-14,0.065825,0.0015577,0.004548,0.023586,0.0082614,0.0037558,0.034708,0.024062,0.0060837,0.1243,0.0197,0.036297,0.0041254,3.3682e-06,6.0531e-08,0.013432,0.033211,0.095643,0.00043274,0.028878
GOBP_FATTY_ACYL_COA_METABOLIC_PROCESS	37	33	-0.28762	-0.013378	0.11813	0.99254	1	1	1	0.996744	1	ACACA,ACAT1,ACOT7,ACSBG1,ACSBG2,ACSF3,ACSL1,ACSL3,ACSL5,ACSL6,ACSM2A,DGAT1,DGAT2,ELOVL1,ELOVL2,ELOVL4,ELOVL5,ELOVL6,FAR1,FAR2,FITM2,GCDH,HACD1,HACD2,HSD17B12,HSD17B4,NUDT19,NUDT7,NUDT8,PPT1,SLC27A2,TECR,THEM5	0.0079697,0.053302,8.3059e-05,0.0014782,0.015556,0.008629,0.00025647,0.0051879,0.0025815,0.0071894,0.05341,0.18756,0.032533,0.0025736,0.0014755,0.0080756,0.0011196,8.0848e-05,0.087559,0.017894,0.029849,2.1102e-06,0.031971,0.0016046,0.0041279,0.00031599,0.044262,0.003872,0.03361,0.0038564,0.00028987,0.00050036,0.10162
GOBP_SUCCINYL_COA_METABOLIC_PROCESS	10	8	-0.59369	-0.013608	0.24325	0.99266	1	1	1	0.996744	1	DLST,NUDT19,NUDT7,NUDT8,OGDH,SUCLA2,SUCLG1,SUCLG2	0.00066246,0.044262,0.003872,0.03361,0.044546,0.0197,0.036297,0.0041254
GOBP_MAINTENANCE_OF_LOCATION_IN_CELL	223	191	-0.12957	-0.014424	0.053079	0.99267	1	1	1	0.996744	1	ABL1,AKAP6,AKAP9,AKT1,ANK2,ANK3,ANKRD13C,ANXA6,AP3D1,APLNR,APOE,ARHGAP21,ARL2,ARL2BP,ASPM,ATG5,ATP1A2,ATP7B,BARD1,BBS4,BDKRB1,C11orf94,CACNA1C,CALM1,CALM2,CALM3,CALR,CAMK2D,CAPN3,CASQ1,CASQ2,CAV1,CCDC88A,CCL19,CCL21,CCR5,CCR7,CD4,CDK5,CEMIP,CHD7,CHERP,CIZ1,CORO1A,CX3CL1,CXCL11,CXCL9,CYBA,DBN1,DDIT3,DHRS7C,DIAPH1,DRD1,DRD2,DZIP1,F2R,FASLG,FGF2,FKBP1A,FKBP1B,FTH1,FTMT,GOLPH3,GP1BA,GP1BB,GP5,GP9,GPAA1,GPER1,GPSM2,GRIK5,GSN,GSTM2,GSTO1,HEXA,HEXB,HK1,HK2,HNRNPU,HRC,HSP90B1,HSPA5,HTR2A,HTR2B,IBTK,IL13,INSIG1,INSIG2,ITGB3,ITPR1,ITPR2,JPH1,JPH2,JPH3,JPH4,JSRP1,KDELR1,KDELR3,LACRT,LCK,LCN2,LETM1,LHCGR,LIME1,LYN,MCOLN1,MCOLN2,METTL21C,MORC3,MYZAP,NOL3,NOS1,NPSR1,NR5A1,OS9,P2RX7,P2RY6,PAFAH1B1,PARK7,PDE4D,PDIA2,PDPK1,PFN4,PINK1,PKD2,PLCB1,PLCB3,PLCB4,PLCD1,PLCE1,PLCG1,PLCG2,PLCH1,PLCH2,PLN,PML,POLR2M,PRKACA,PRKCE,PRKD1,PSEN1,PTK2B,PTPRC,RASA3,RER1,RIT2,RYR1,RYR2,S100A8,S100A9,SCIN,SKP1,SLC25A23,SLC30A2,SLC30A3,SLC30A4,SLC30A7,SLC30A8,SLC8A1,SNCA,SORL1,SP100,SRGN,SRI,SUN1,SUN2,SUPT7L,SYNE1,TAF3,TAF8,TBCCD1,THY1,TMEM38A,TMEM38B,TMSB10,TOPORS,TRDN,TRPA1,TRPC1,TRPM2,TRPV1,TSPO,TWF1,TXN,UBASH3B,UVRAG,VPS13A,VPS13C,VPS13D,XCL1,XCR1	0.0069252,4.4431e-05,0.00025983,0.0033768,2.5661e-07,6.9119e-13,0.0018024,0.0070737,0.00016458,0.053923,0.0009553,0.00028993,0.00010175,4.6589e-05,0.0031995,0.027366,0.00075816,0.011194,0.017833,0.015831,0.0048075,5.5972e-07,1.1147e-08,0.0086271,0.00013899,0.0083422,6.8392e-05,1.038e-05,0.0038387,0.0068287,0.039565,0.090974,6.1049e-08,3.3732e-05,0.0063812,0.0037455,0.0002276,9.9527e-05,0.00034843,0.0035198,0.0053534,0.033761,0.00019747,2.8324e-05,0.021895,0.03146,0.0090383,0.0050966,1.1071e-11,0.014735,0.041009,7.1623e-07,0.01429,0.014682,0.0053438,0.013163,0.068068,0.0011758,0.0032267,0.0020165,0.048677,0.10258,0.047827,0.082226,0.02458,0.009984,0.00085508,0.00049123,0.038638,0.05774,0.061222,0.0015551,0.00010186,0.0040396,0.050213,0.042011,0.00084494,0.0074298,0.055068,0.0019502,5.8996e-05,0.0053711,0.0026497,0.015866,3.2446e-05,0.050281,0.0011492,0.0006329,0.00056951,0.0040664,7.2316e-07,0.028292,0.0028557,0.00085382,0.0059788,6.5262e-06,0.0049783,2.6473e-05,0.052238,0.0040144,0.054965,0.0015909,1.2496e-06,0.0034529,0.00021878,0.010591,0.0074506,0.0044923,0.017504,0.0002273,0.12001,2.6772e-05,9.7193e-07,0.018597,0.0037142,0.046503,6.6031e-05,0.0078629,0.056436,6.1144e-14,0.00090196,0.028516,0.00027541,0.060241,0.017187,2.1945e-07,0.0064667,0.050868,0.064698,0.0029769,4.6289e-05,0.0004527,0.020744,0.048999,0.087833,0.0018392,0.014493,0.086408,1.4449e-05,0.12796,0.028978,3.1299e-05,0.030541,0.10286,0.0017138,0.028214,0.0014843,2.5434e-10,0.00409,0.00051807,0.0049527,0.0020414,0.037177,0.0037983,0.0030318,0.0012987,0.00032983,0.0048892,0.00073944,0.00023176,0.011562,0.031681,0.00037105,0.12494,1.954e-06,0.00045221,0.0033417,9.0814e-08,0.13713,0.043655,0.015636,0.016724,0.060989,0.00062808,0.024471,0.0042616,0.0012404,0.071622,0.047261,0.018925,0.0058383,0.088673,0.11565,0.081046,5.4545e-05,0.0024784,0.037045,0.00058517,0.00078416,0.014577,0.016845
GOMF_NON_MEMBRANE_SPANNING_PROTEIN_TYROSINE_KINASE_ACTIVITY	41	34	-0.28058	-0.013247	0.11451	0.99285	1	1	1	0.996788	1	ABL1,ABL2,BAZ1B,BLK,CLK1,DYRK1A,EIF2AK2,FER,FES,FGR,FRK,FYN,HCK,ITK,JAK2,JAK3,LCK,LYN,MATK,MELK,PEAK1,PTK2,PTK2B,PTK6,RIPK2,SRC,SRMS,SYK,TEC,TNK1,TXK,TYK2,WEE1,YES1	0.0069252,0.018056,0.075428,0.00054309,0.00011855,0.028742,0.00015571,0.01185,1.7219e-07,0.0012404,0.028102,1.1845e-05,0.0072971,0.00010218,0.01784,0.037812,0.0040144,0.00021878,0.0071411,0.014687,0.035307,0.033531,3.1299e-05,0.00079244,0.016159,0.0016762,0.0010568,0.012771,0.010547,0.016798,0.13252,0.0071314,0.11389,0.0020887
GOBP_POSITIVE_REGULATION_OF_POST_TRANSCRIPTIONAL_GENE_SILENCING	16	12	-0.48361	-0.013574	0.19657	0.99305	1	1	1	0.996853	1	BMP4,DHX9,LIMD1,MYCN,PUM1,PUM2,STAT3,TGFB1,TIAL1,TRIM71,TRUB1,XPO5	0.055304,0.00033728,0.0059996,0.084122,0.12399,0.043243,0.00041029,8.9809e-05,0.040435,0.00429,0.036136,0.094744
GOCC_STEREOCILIUM_TIP	21	18	-0.44708	-0.015366	0.1802	0.99344	1	1	1	0.996946	1	CDC14A,CDH23,CEACAM16,EPS8,EPS8L2,ESPN,ESPNL,HOMER2,LHFPL5,MORN4,MYO3A,MYO3B,PDZD7,PKHD1L1,SLC9A3R1,TMC1,TMC2,USH1C	0.00033687,0.00024258,0.075355,0.043978,0.0053792,0.00011262,0.0053006,0.0017687,0.0074843,0.013668,0.0010372,0.019184,0.073612,0.00086592,0.013453,0.0049941,0.014414,0.069317
GOBP_BILE_ACID_AND_BILE_SALT_TRANSPORT	29	24	-0.39188	-0.01555	0.1577	0.99351	1	1	1	0.996946	1	ABCC2,ABCC3,ABCC4,ABCD3,AKR1C1,AKR1C4,AQP9,ATP8B1,CYP7A1,FGF19,PRKAA1,SLC10A1,SLC10A2,SLC10A4,SLC10A5,SLC10A6,SLC10A7,SLC27A5,SLC51A,SLC51B,SLCO1A2,SLCO1B1,SLCO1B3,SLCO2B1	0.0026483,0.012142,0.021367,0.075833,0.003081,0.048934,0.0015383,0.021432,0.093088,0.057795,0.043956,0.0095157,0.01099,0.011146,0.14138,0.0044257,0.0076667,0.024047,0.0089126,0.012279,0.01021,0.013321,0.019711,0.019274
GOMF_3_5_DNA_HELICASE_ACTIVITY	15	13	-0.55784	-0.016297	0.22431	0.99355	1	1	1	0.996946	1	ASCC3,BLM,DHX9,ERCC3,FANCM,HELQ,MCM2,MCM5,NAV2,RECQL,RECQL4,RECQL5,WRN	0.0080913,0.050041,0.00033728,0.047132,0.00057695,0.010675,0.024795,0.013373,0.00041891,0.033165,0.026183,0.02987,0.11982
GOBP_CALCIUM_ION_HOMEOSTASIS	315	261	-0.11366	-0.014756	0.045288	0.99395	1	1	1	0.997139	1	ABCC6,ABL1,ADCY8,ADM,ADORA1,AFG3L2,AKAP6,ALPL,ANK2,ANKH,ANXA6,APLNR,APOE,APP,ATG5,ATP13A1,ATP13A2,ATP13A3,ATP13A4,ATP13A5,ATP1A2,ATP1B1,ATP2A2,ATP2A3,ATP2B1,ATP2B2,ATP2B4,ATP2C1,ATP2C2,ATP6V1B1,ATP7B,BCL2,BDKRB1,BNIP3,BOK,C19orf12,CACNA1C,CACNB2,CACNB4,CALB1,CALCB,CALM1,CALM2,CALM3,CALR,CAMK2D,CAPN3,CASQ1,CASQ2,CASR,CAV1,CAV2,CAV3,CCDC47,CCL1,CCL11,CCL13,CCL19,CCL21,CCL7,CCL8,CCR1,CCR2,CCR5,CCR7,CD40,CDH23,CDH5,CDK5,CEMIP,CHD7,CHERP,CHRNA7,CIB3,CNR1,CORO1A,CSRP3,CTRC,CX3CL1,CXCL11,CXCL12,CXCL9,CYBA,CYP27B1,DDIT3,DHRS7C,DIAPH1,DISC1,DMPK,DRD1,DRD2,DRD3,DRD4,DRD5,EDN1,EDN2,EDN3,ERC2,F2R,FAM20A,FASLG,FGF2,FIS1,FKBP1A,FKBP1B,GP1BA,GP1BB,GP5,GP9,GPER1,GPR12,GPR3,GRIA1,GRID2IP,GRIK2,GRIN1,GRINA,GRM1,GRM5,GSTM2,GSTO1,HCRTR1,HCRTR2,HERPUD1,HEXB,HRC,HSP90B1,HTR1B,HTR2A,HTR2B,IBTK,IL13,IMMT,ITGB3,ITPR1,ITPR2,JPH1,JPH2,JPH3,JPH4,JSRP1,KCTD17,KDR,KL,LACRT,LCK,LETM1,LHCGR,LIME1,LYN,MCOLN1,MCOLN2,MCU,MCUR1,METTL21C,MICU1,MICU2,MICU3,NOL3,NOS1,NPPC,NPSR1,NPTN,NPY,NT5E,P2RX1,P2RX7,P2RY1,P2RY6,PDE4D,PDPK1,PIK3CB,PKD2,PKHD1,PLCB1,PLCB3,PLCB4,PLCD1,PLCE1,PLCG1,PLCG2,PLCH1,PLCH2,PLN,PML,PRKACA,PRKCB,PRKCE,PRKD1,PSEN1,PTH,PTH1R,PTK2B,PTPRC,RAP1GDS1,RASA3,RMDN3,RYR1,RYR2,RYR3,S100A14,SGCD,SLC10A7,SLC24A1,SLC24A2,SLC24A3,SLC24A4,SLC25A23,SLC30A1,SLC8A1,SLC8A2,SLC8A3,SNCA,SNX10,SRI,STC1,STC2,STIM1,STIM2,STOML2,SV2A,SV2B,TCIRG1,TGM2,THADA,THY1,TMBIM6,TMCO1,TMEM165,TMEM178A,TMEM38A,TMEM38B,TMEM64,TMTC2,TMTC4,TNFSF11,TNNI3,TPT1,TRDN,TRIM24,TRPA1,TRPC1,TRPC3,TRPC4,TRPC6,TRPC7,TRPM2,TRPM8,TRPV1,TRPV4,UBASH3B,UMOD,VAPB,VDR,VPS54,WNK4,WNT5A,XCL1,XCR1,YWHAE,ZNHIT1	0.18143,0.0069252,2.4624e-05,0.098728,0.026013,0.063847,4.4431e-05,6.4221e-05,2.5661e-07,0.014834,0.0070737,0.053923,0.0009553,0.0011916,0.027366,8.2073e-05,0.076987,0.0055143,0.013401,0.018578,0.00075816,0.0002774,2.5049e-05,0.00012385,0.001237,0.00044999,0.028316,0.010287,0.0044485,0.10023,0.011194,0.00078219,0.0048075,2.9536e-08,0.00017948,0.062395,1.1147e-08,0.00035895,1.3424e-05,0.0015175,0.10335,0.0086271,0.00013899,0.0083422,6.8392e-05,1.038e-05,0.0038387,0.0068287,0.039565,0.012317,0.090974,0.069093,0.015291,8.0383e-07,0.093593,0.0025077,0.039882,3.3732e-05,0.0063812,0.0027377,0.001662,0.0021661,0.0022996,0.0037455,0.0002276,0.037575,0.00024258,0.0003125,0.00034843,0.0035198,0.0053534,0.033761,0.00096518,0.01431,0.0049166,2.8324e-05,0.0022789,0.0029023,0.021895,0.03146,0.028544,0.0090383,0.0050966,1.6882e-06,0.014735,0.041009,7.1623e-07,7.9916e-05,0.0028475,0.01429,0.014682,0.0049383,0.035056,0.038405,0.029238,0.011933,0.00018694,0.0003268,0.013163,0.00021331,0.068068,0.0011758,0.0041678,0.0032267,0.0020165,0.082226,0.02458,0.009984,0.00085508,0.038638,0.011029,0.0021895,6.9419e-06,0.0035502,5.4789e-05,0.0013476,0.15044,0.0024831,0.0073284,0.00010186,0.0040396,0.072401,0.015404,0.037572,0.042011,0.0019502,5.8996e-05,2.1766e-07,0.0026497,0.015866,3.2446e-05,0.050281,0.0066427,0.00056951,0.0040664,7.2316e-07,0.028292,0.0028557,0.00085382,0.0059788,6.5262e-06,0.022231,0.00084924,0.05814,0.052238,0.0040144,0.0015909,1.2496e-06,0.0034529,0.00021878,0.010591,0.0074506,9.2782e-07,3.1453e-06,0.0044923,6.6103e-06,0.16333,0.013812,0.12001,2.6772e-05,0.070367,9.7193e-07,0.00081445,0.015454,5.2565e-05,0.022509,0.046503,0.013409,6.6031e-05,6.1144e-14,0.028516,0.10994,0.017187,1.3157e-07,2.1945e-07,0.0064667,0.050868,0.064698,0.0029769,4.6289e-05,0.0004527,0.020744,0.048999,0.087833,0.0018392,0.086408,1.1824e-06,1.4449e-05,0.12796,0.028978,0.043384,0.030244,3.1299e-05,0.030541,0.067006,0.10286,0.0012814,0.0014843,2.5434e-10,0.0021157,0.10225,0.012307,0.0076667,3.0875e-10,0.00052794,0.0007873,3.4026e-07,0.037177,0.0002049,0.00073944,0.29327,9.2652e-05,0.00023176,0.01956,0.12494,0.057335,0.091531,0.0058077,0.0096419,5.405e-05,0.025391,1.3137e-05,0.074174,0.0054403,0.06439,0.016724,0.0029758,0.0019351,0.0098899,0.017748,0.060989,0.00062808,0.0045661,0.010175,2.8071e-06,0.013956,0.00014735,0.064704,0.0012404,0.015718,0.071622,0.047261,7.9124e-07,2.1119e-05,0.019189,0.036216,0.018925,0.13197,0.0058383,0.00015767,5.4545e-05,0.065628,0.013324,0.00024377,9.3944e-07,0.00020763,0.0048404,0.014577,0.016845,5.9208e-06,7.3159e-05
GOBP_LONG_CHAIN_FATTY_ACYL_COA_METABOLIC_PROCESS	24	22	-0.35575	-0.013516	0.14142	0.99405	1	1	1	0.997139	1	ACOT7,ACSBG1,ACSBG2,ACSF3,ACSL1,ACSL3,ACSL5,ACSL6,DGAT1,DGAT2,ELOVL1,ELOVL2,ELOVL4,ELOVL5,ELOVL6,FAR1,FAR2,HACD1,HACD2,HSD17B12,TECR,THEM5	8.3059e-05,0.0014782,0.015556,0.008629,0.00025647,0.0051879,0.0025815,0.0071894,0.18756,0.032533,0.0025736,0.0014755,0.0080756,0.0011196,8.0848e-05,0.087559,0.017894,0.031971,0.0016046,0.0041279,0.00050036,0.10162
GOBP_NEGATIVE_REGULATION_OF_ATP_DEPENDENT_ACTIVITY	21	19	-0.43461	-0.015347	0.17237	0.99415	1	1	1	0.997139	1	C4orf3,IFIT1,LTF,MCM2,MNAT1,MRLN,OXA1L,PAM16,PLN,PPIF,PXK,SIRT1,SLN,THADA,TNNI3,TNNT2,TP53,TSC1,VCPKMT	0.053578,0.019015,0.0013855,0.024795,0.0017716,0.0010724,0.12666,0.00030607,0.087833,0.057536,0.00079402,0.0025693,0.0038912,0.06439,0.00014735,0.006832,0.00050218,0.0006689,0.02691
GOBP_INTRACELLULAR_MONOATOMIC_ION_HOMEOSTASIS	489	400	-0.092513	-0.0148	0.036203	0.99469	1	1	1	0.997498	1	ABL1,ACO1,ADCY8,ADORA1,AFG3L2,AGT,AKAP6,ANK2,ANKRD9,ANXA6,AP3B1,AP3D1,APLNR,APOE,APP,AQP11,ATG5,ATOX1,ATP12A,ATP13A1,ATP13A2,ATP13A3,ATP13A4,ATP13A5,ATP1A2,ATP1A4,ATP1B1,ATP1B2,ATP1B3,ATP2A2,ATP2A3,ATP2B1,ATP2B2,ATP2B4,ATP2C1,ATP2C2,ATP4A,ATP4B,ATP6V0A1,ATP6V0A2,ATP6V0A4,ATP6V0B,ATP6V0C,ATP6V0D1,ATP6V0D2,ATP6V0E1,ATP6V0E2,ATP6V1A,ATP6V1B1,ATP6V1B2,ATP6V1D,ATP6V1G1,ATP6V1H,ATP7B,AVPR1A,BCL2,BDKRB1,BMP6,BNIP3,BOK,BOLA2B,C19orf12,CA2,CA7,CACNA1C,CACNB2,CACNB4,CALB1,CALCB,CALM1,CALM2,CALM3,CALR,CAMK2D,CAPN3,CASQ1,CASQ2,CASR,CAV1,CAV2,CAV3,CCDC115,CCDC47,CCL1,CCL11,CCL13,CCL19,CCL21,CCL7,CCL8,CCR1,CCR2,CCR5,CCR7,CD40,CDH23,CDH5,CDK5,CEMIP,CFTR,CHD7,CHERP,CHP1,CHRNA7,CKB,CLCN3,CLIC4,CLN5,CLN6,CNR1,CORO1A,COX19,CP,CSRP3,CTRC,CX3CL1,CXCL11,CXCL12,CXCL9,CYB561,CYBA,CYBRD1,DDIT3,DHRS7C,DIAPH1,DISC1,DMPK,DMXL1,DRD1,DRD2,DRD3,DRD4,DRD5,EDN1,EDN2,EDN3,EGLN1,ERC2,F2R,FASLG,FGF2,FIS1,FKBP1A,FKBP1B,FLVCR1,FRRS1,FTH1,FTMT,FXN,FXYD2,GLRX3,GP1BA,GP1BB,GP5,GP9,GPER1,GPR12,GPR3,GPR89A,GRIA1,GRID2IP,GRIK2,GRINA,GRM1,GRM5,GRN,GSTM2,GSTO1,HAMP,HCRTR1,HCRTR2,HEPHL1,HERPUD1,HEXB,HIF1A,HPX,HRC,HSP90B1,HTR1B,HTR2A,HTR2B,HVCN1,IBTK,IL13,IL1A,IMMT,IREB2,ISCU,ITGB3,ITPR1,ITPR2,JPH1,JPH2,JPH3,JPH4,JSRP1,KCNE3,KCNJ2,KCNMA1,KCNQ1,KCTD17,KCTD7,LACRT,LCK,LCN2,LETM1,LHCGR,LIME1,LRRK2,LYN,MAPK1,MCOLN1,MCOLN2,MCU,MCUR1,METTL21C,MICU1,MICU2,MICU3,MT2A,MT3,MYC,NDFIP1,NOL3,NOS1,NPPC,NPSR1,NPTN,NPY,NUBP1,OCA2,P2RX1,P2RX7,P2RY1,P2RY2,P2RY6,PDE4D,PDPK1,PIK3CB,PKD2,PKHD1,PLCB1,PLCB3,PLCB4,PLCD1,PLCE1,PLCG1,PLCG2,PLCH1,PLCH2,PLN,PML,PPT1,PRKACA,PRKCB,PRKCE,PRKD1,PRNP,PSEN1,PTH,PTH1R,PTK2B,PTPRC,RAB20,RAB38,RAB39A,RAB7A,RAP1GDS1,RASA3,RHCG,RMDN3,RYR1,RYR2,RYR3,S100A8,S100A9,SCARA5,SCNN1A,SCNN1B,SCNN1D,SCNN1G,SCO2,SLC10A7,SLC11A1,SLC11A2,SLC12A2,SLC12A5,SLC1A1,SLC1A3,SLC22A17,SLC24A1,SLC24A2,SLC24A3,SLC24A4,SLC25A23,SLC26A3,SLC30A1,SLC30A2,SLC30A3,SLC30A4,SLC30A5,SLC30A6,SLC30A7,SLC30A8,SLC30A9,SLC39A10,SLC39A12,SLC39A14,SLC39A5,SLC39A6,SLC39A8,SLC39A9,SLC41A1,SLC45A2,SLC4A1,SLC4A10,SLC4A11,SLC4A2,SLC4A3,SLC4A4,SLC4A5,SLC4A7,SLC4A8,SLC4A9,SLC8A1,SLC8A2,SLC8A3,SLC9A1,SLC9A2,SLC9A3,SLC9A4,SLC9A5,SLC9A8,SLC9A9,SLC9B1,SLC9C1,SLC9C2,SMAD4,SNAPIN,SNCA,SOD1,SRI,STC1,STC2,STEAP2,STEAP4,STIM1,STIM2,STK39,STOML2,SV2A,SV2B,TBXAS1,TCIRG1,TF,TFR2,TGM2,THADA,THY1,TMBIM6,TMC8,TMCO1,TMEM106B,TMEM165,TMEM175,TMEM178A,TMEM38A,TMEM38B,TMEM64,TMEM9,TMPRSS3,TMPRSS6,TMTC4,TNNI3,TPT1,TRDN,TRPA1,TRPC1,TRPC3,TRPC4,TRPC6,TRPC7,TRPM2,TRPM8,TRPV1,TRPV4,TTC7A,UBASH3B,UBE3A,UMOD,VAPB,VDR,VPS33A,VPS54,WNK1,WNK4,WNT5A,XCL1,XCR1,YWHAE	0.0069252,0.00044941,2.4624e-05,0.026013,0.063847,0.0032376,4.4431e-05,2.5661e-07,0.0037865,0.0070737,1.5573e-05,0.00016458,0.053923,0.0009553,0.0011916,0.098712,0.027366,0.040726,0.024328,8.2073e-05,0.076987,0.0055143,0.013401,0.018578,0.00075816,0.00089337,0.0002774,0.00020655,0.0015709,2.5049e-05,0.00012385,0.001237,0.00044999,0.028316,0.010287,0.0044485,0.002047,0.039509,7.211e-06,0.0026426,0.002228,6.3945e-05,0.025724,0.00019441,0.0024964,0.00012151,0.0027218,0.086225,0.10023,0.019116,0.00066074,0.003694,0.04107,0.011194,0.062671,0.00078219,0.0048075,9.4174e-07,2.9536e-08,0.00017948,0.00077148,0.062395,0.007196,5.2572e-07,1.1147e-08,0.00035895,1.3424e-05,0.0015175,0.10335,0.0086271,0.00013899,0.0083422,6.8392e-05,1.038e-05,0.0038387,0.0068287,0.039565,0.012317,0.090974,0.069093,0.015291,0.015992,8.0383e-07,0.093593,0.0025077,0.039882,3.3732e-05,0.0063812,0.0027377,0.001662,0.0021661,0.0022996,0.0037455,0.0002276,0.037575,0.00024258,0.0003125,0.00034843,0.0035198,0.012261,0.0053534,0.033761,5.2616e-06,0.00096518,5e-10,3.1581e-09,0.02416,0.0074868,0.085293,0.0049166,2.8324e-05,0.0037989,0.0072697,0.0022789,0.0029023,0.021895,0.03146,0.028544,0.0090383,0.00049247,0.0050966,0.0037652,0.014735,0.041009,7.1623e-07,7.9916e-05,0.0028475,0.0046958,0.01429,0.014682,0.0049383,0.035056,0.038405,0.029238,0.011933,0.00018694,0.022592,0.0003268,0.013163,0.068068,0.0011758,0.0041678,0.0032267,0.0020165,0.0036492,0.00059641,0.048677,0.10258,0.034947,0.0057228,0.0092015,0.082226,0.02458,0.009984,0.00085508,0.038638,0.011029,0.0021895,0.1004,6.9419e-06,0.0035502,5.4789e-05,0.15044,0.0024831,0.0073284,0.023528,0.00010186,0.0040396,0.017208,0.072401,0.015404,0.013725,0.037572,0.042011,0.027038,0.019024,0.0019502,5.8996e-05,2.1766e-07,0.0026497,0.015866,2.4343e-06,3.2446e-05,0.050281,0.0091548,0.0066427,4.0243e-11,0.012185,0.00056951,0.0040664,7.2316e-07,0.028292,0.0028557,0.00085382,0.0059788,6.5262e-06,0.012226,0.00425,4.7788e-06,0.00020763,0.022231,0.052727,0.052238,0.0040144,0.054965,0.0015909,1.2496e-06,0.0034529,0.0079483,0.00021878,0.024325,0.010591,0.0074506,9.2782e-07,3.1453e-06,0.0044923,6.6103e-06,0.16333,0.013812,0.044966,0.14892,0.13261,0.0010185,0.12001,2.6772e-05,0.070367,9.7193e-07,0.00081445,0.015454,0.05326,0.020237,0.022509,0.046503,0.013409,0.00084159,6.6031e-05,6.1144e-14,0.028516,0.10994,0.017187,1.3157e-07,2.1945e-07,0.0064667,0.050868,0.064698,0.0029769,4.6289e-05,0.0004527,0.020744,0.048999,0.087833,0.0018392,0.0038564,0.086408,1.1824e-06,1.4449e-05,0.12796,0.12206,0.028978,0.043384,0.030244,3.1299e-05,0.030541,0.028127,6.4621e-05,0.070701,0.0010095,0.067006,0.10286,0.00031191,0.0012814,0.0014843,2.5434e-10,0.0021157,0.00409,0.00051807,0.00073006,0.0022348,0.011268,0.014838,0.00035604,4.6179e-08,0.0076667,0.026174,0.011849,0.0024512,0.01002,0.0096626,0.18766,0.00020491,3.0875e-10,0.00052794,0.0007873,3.4026e-07,0.037177,0.0032778,0.0002049,0.0037983,0.0030318,0.0012987,0.0058466,0.0093639,0.00032983,0.0048892,2.1965e-05,0.00017136,0.0042299,0.036263,0.00057511,1.9447e-05,0.15187,0.044619,0.025991,0.048757,8.0998e-06,0.007728,0.00054774,0.00024073,0.0046664,1.0892e-05,0.034063,0.02475,0.00019866,0.00010812,0.00073944,0.29327,9.2652e-05,0.012018,0.00069072,0.021526,0.0059879,0.034811,0.011042,3.0233e-06,1.6623e-05,0.10987,0.0026982,0.0045461,0.10225,0.00023176,6.4706e-09,0.12494,0.057335,0.091531,0.048432,0.034268,0.0058077,0.0096419,0.00020255,5.405e-05,0.025391,1.3137e-05,0.00029624,0.074174,0.055395,7.6795e-05,0.0054403,0.06439,0.016724,0.0029758,0.012371,0.0019351,0.0048907,0.0098899,0.00049264,0.017748,0.060989,0.00062808,0.0045661,0.0007459,0.025132,0.032466,2.8071e-06,0.00014735,0.064704,0.0012404,0.071622,0.047261,7.9124e-07,2.1119e-05,0.019189,0.036216,0.018925,0.13197,0.0058383,0.00015767,0.0090431,5.4545e-05,0.022286,0.065628,0.013324,0.00024377,1.2627e-08,9.3944e-07,5.8471e-05,0.00020763,0.0048404,0.014577,0.016845,5.9208e-06
GOBP_POSITIVE_REGULATION_OF_NIK_NF_KAPPAB_SIGNALING	61	45	-0.29969	-0.016272	0.117	0.99478	1	1	1	0.997498	1	ACTN4,AGO3,APP,C20orf27,CALR,CCL19,CD14,CD27,CD86,EDAR,EDN1,EGFR,EIF2AK2,GREM1,IFI35,IL12B,IL18,IL18R1,IL1B,LGALS9,LIMS1,LRRC19,MMP8,NFAT5,NLRP12,NMI,NOD1,NR3C2,PDCD4,PTP4A3,RBCK1,RC3H2,RELA,RPS3,RTKN2,SASH1,SPHK1,TERF2IP,TLR2,TLR3,TLR4,TNFSF14,TREM2,TRIM44,TRIP6	0.011074,0.090122,0.0011916,0.0074783,6.8392e-05,3.3732e-05,0.074034,0.0039348,0.035963,0.032889,0.029238,0.00023466,0.00015571,0.0073345,0.037517,0.0019343,0.015869,0.00093182,0.045802,0.016468,0.032089,0.0032614,0.0092261,0.00059228,0.0077594,0.012679,0.054709,0.0001359,0.011928,0.0048373,0.0020914,0.0070451,0.012623,0.037541,0.00062724,0.0028538,0.00050903,0.03918,0.058372,0.0074517,3.7169e-05,0.035939,0.043655,0.02691,4.6124e-05
GOBP_NEGATIVE_REGULATION_OF_SPROUTING_ANGIOGENESIS	28	9	-0.61082	-0.014849	0.23653	0.99509	1	1	1	0.997673	1	ADAMTS9,E2F2,EPN1,EPN2,KLF2,PIK3CB,SEMA6A,SYNJ2BP,THBS1	0.0058326,0.048354,0.036105,5e-10,0.010764,0.10994,0.0050428,0.067678,0.12506
GOBP_MAINTENANCE_OF_PROTEIN_LOCALIZATION_IN_ENDOPLASMIC_RETICULUM	13	12	-0.48106	-0.013503	0.184	0.99553	1	1	1	0.997855	1	ANKRD13C,C11orf94,GPAA1,GRIK5,HSPA5,INSIG1,INSIG2,KDELR1,KDELR3,OS9,PDIA2,RER1	0.0018024,5.5972e-07,0.00049123,0.061222,0.0053711,0.0011492,0.0006329,0.0049783,2.6473e-05,0.0037142,0.00090196,0.0017138
GOBP_INORGANIC_ION_HOMEOSTASIS	518	423	-0.093807	-0.01542	0.035718	0.99568	1	1	1	0.997855	1	ABCC6,ABL1,ACE,ACO1,ADCY8,ADM,ADORA1,ADORA2A,AFG3L2,AGT,AKAP6,ALPL,ANK2,ANK3,ANKH,ANKRD9,ANXA6,AP3B1,AP3D1,APLNR,APOE,APP,ATG5,ATOX1,ATP12A,ATP13A1,ATP13A2,ATP13A3,ATP13A4,ATP13A5,ATP1A2,ATP1A4,ATP1B1,ATP1B2,ATP1B3,ATP2A2,ATP2A3,ATP2B1,ATP2B2,ATP2B4,ATP2C1,ATP2C2,ATP4A,ATP4B,ATP6V0A2,ATP6V0D1,ATP6V1A,ATP6V1B1,ATP6V1G1,ATP7B,AVPR1A,B2M,BCL2,BDH2,BDKRB1,BMP6,BNIP3,BOK,BOLA1,BOLA2B,BTBD9,C19orf12,CA12,CACNA1C,CACNB2,CACNB4,CALB1,CALCB,CALM1,CALM2,CALM3,CALR,CAMK2D,CAPN3,CASQ1,CASQ2,CASR,CAV1,CAV2,CAV3,CCDC115,CCDC47,CCL1,CCL11,CCL13,CCL19,CCL21,CCL7,CCL8,CCR1,CCR2,CCR5,CCR7,CD40,CDH23,CDH5,CDK5,CEMIP,CHD7,CHERP,CHRNA7,CIB3,CKB,CNNM1,CNR1,COMMD1,CORIN,CORO1A,COX19,CP,CSRP3,CTRC,CUTC,CX3CL1,CXCL11,CXCL12,CXCL9,CYB561,CYBA,CYBRD1,CYP11B2,CYP27B1,DDIT3,DHRS7C,DIAPH1,DISC1,DMPK,DRD1,DRD2,DRD3,DRD4,DRD5,EDN1,EDN2,EDN3,EDNRB,EGLN1,EIF2AK1,ENPP1,ENPP3,EPAS1,EPB42,ERC2,EXT1,EXT2,F2R,FAM20A,FASLG,FBXL5,FECH,FGF2,FGFR4,FIS1,FKBP1A,FKBP1B,FLVCR1,FRRS1,FTH1,FTMT,FXN,FXYD2,GLRX3,GLRX5,GP1BA,GP1BB,GP5,GP9,GPER1,GPR12,GPR3,GRIA1,GRID2IP,GRIK2,GRIN1,GRINA,GRM1,GRM5,GSTM2,GSTO1,HAMP,HCRTR1,HCRTR2,HEPHL1,HERPUD1,HEXB,HIF1A,HMOX2,HPX,HRC,HSP90B1,HTR1B,HTR2A,HTR2B,IBTK,IL13,IL1A,IMMT,IREB2,ISCU,ITGB3,ITPR1,ITPR2,JPH1,JPH2,JPH3,JPH4,JSRP1,KCNA1,KCNA5,KCNE3,KCNH2,KCNJ10,KCNJ2,KCNMA1,KCNQ1,KCTD17,KCTD7,KDR,KL,KLHL3,LACRT,LCK,LCN2,LETM1,LHCGR,LIME1,LTF,LYN,MC3R,MCOLN1,MCOLN2,MCU,MCUR1,METTL21C,MICU1,MICU2,MICU3,MLLT6,MT2A,MT3,MYC,NDFIP1,NEO1,NOL3,NOS1,NPPB,NPPC,NPR1,NPSR1,NPTN,NPY,NT5E,NUBP1,OXT,P2RX1,P2RX7,P2RY1,P2RY6,PDE4D,PDPK1,PICALM,PIK3CB,PKD2,PKHD1,PLCB1,PLCB3,PLCB4,PLCD1,PLCE1,PLCG1,PLCG2,PLCH1,PLCH2,PLN,PML,PRKACA,PRKCB,PRKCE,PRKD1,PRNP,PSEN1,PTH,PTH1R,PTK2B,PTPRC,RAP1GDS1,RASA3,RHBG,RHCE,RHCG,RMDN3,RYR1,RYR2,RYR3,S100A14,S100A8,S100A9,SCARA5,SCN7A,SCNN1A,SCNN1B,SCNN1D,SCNN1G,SCO2,SFRP4,SGCD,SLC10A7,SLC11A1,SLC11A2,SLC12A2,SLC12A3,SLC12A4,SLC12A5,SLC12A6,SLC12A7,SLC12A8,SLC12A9,SLC17A6,SLC17A7,SLC17A8,SLC1A1,SLC1A3,SLC22A17,SLC24A1,SLC24A2,SLC24A3,SLC24A4,SLC25A23,SLC25A28,SLC25A37,SLC30A1,SLC30A2,SLC30A3,SLC30A4,SLC30A5,SLC30A6,SLC30A7,SLC30A8,SLC30A9,SLC34A1,SLC34A2,SLC39A10,SLC39A12,SLC39A14,SLC39A5,SLC39A6,SLC39A8,SLC39A9,SLC41A1,SLC8A1,SLC8A2,SLC8A3,SLC9A1,SLC9A3R1,SMAD4,SNCA,SNX10,SOD1,SOD2,SPX,SRI,STC1,STC2,STEAP1,STEAP2,STEAP3,STEAP4,STIM1,STIM2,STK39,STOML2,SV2A,SV2B,TACR1,TBXAS1,TCIRG1,TF,TFR2,TGM2,THADA,THY1,TMBIM6,TMC8,TMCO1,TMEM165,TMEM178A,TMEM38A,TMEM38B,TMEM64,TMPRSS3,TMPRSS6,TMTC2,TMTC4,TNFSF11,TNNI3,TPT1,TRDN,TRIM24,TRPA1,TRPC1,TRPC3,TRPC4,TRPC6,TRPC7,TRPM2,TRPM8,TRPV1,TRPV4,TTC7A,UBASH3B,UMOD,UPK3A,VAPB,VDR,VPS54,WNK1,WNK4,WNT5A,XCL1,XCR1,XPR1,YWHAE,ZNHIT1	0.18143,0.0069252,0.00092013,0.00044941,2.4624e-05,0.098728,0.026013,0.068171,0.063847,0.0032376,4.4431e-05,6.4221e-05,2.5661e-07,6.9119e-13,0.014834,0.0037865,0.0070737,1.5573e-05,0.00016458,0.053923,0.0009553,0.0011916,0.027366,0.040726,0.024328,8.2073e-05,0.076987,0.0055143,0.013401,0.018578,0.00075816,0.00089337,0.0002774,0.00020655,0.0015709,2.5049e-05,0.00012385,0.001237,0.00044999,0.028316,0.010287,0.0044485,0.002047,0.039509,0.0026426,0.00019441,0.086225,0.10023,0.003694,0.011194,0.062671,0.026203,0.00078219,3.9031e-06,0.0048075,9.4174e-07,2.9536e-08,0.00017948,0.025391,0.00077148,1.178e-05,0.062395,0.0018078,1.1147e-08,0.00035895,1.3424e-05,0.0015175,0.10335,0.0086271,0.00013899,0.0083422,6.8392e-05,1.038e-05,0.0038387,0.0068287,0.039565,0.012317,0.090974,0.069093,0.015291,0.015992,8.0383e-07,0.093593,0.0025077,0.039882,3.3732e-05,0.0063812,0.0027377,0.001662,0.0021661,0.0022996,0.0037455,0.0002276,0.037575,0.00024258,0.0003125,0.00034843,0.0035198,0.0053534,0.033761,0.00096518,0.01431,5e-10,0.047158,0.0049166,0.053221,0.012072,2.8324e-05,0.0037989,0.0072697,0.0022789,0.0029023,0.006736,0.021895,0.03146,0.028544,0.0090383,0.00049247,0.0050966,0.0037652,0.060242,1.6882e-06,0.014735,0.041009,7.1623e-07,7.9916e-05,0.0028475,0.01429,0.014682,0.0049383,0.035056,0.038405,0.029238,0.011933,0.00018694,0.015674,0.022592,0.0046414,0.049085,0.01861,0.037771,0.09262,0.0003268,6.844e-09,0.001197,0.013163,0.00021331,0.068068,0.062438,0.0023489,0.0011758,3.7061e-06,0.0041678,0.0032267,0.0020165,0.0036492,0.00059641,0.048677,0.10258,0.034947,0.0057228,0.0092015,0.0012236,0.082226,0.02458,0.009984,0.00085508,0.038638,0.011029,0.0021895,6.9419e-06,0.0035502,5.4789e-05,0.0013476,0.15044,0.0024831,0.0073284,0.00010186,0.0040396,0.017208,0.072401,0.015404,0.013725,0.037572,0.042011,0.027038,0.053595,0.019024,0.0019502,5.8996e-05,2.1766e-07,0.0026497,0.015866,3.2446e-05,0.050281,0.0091548,0.0066427,4.0243e-11,0.012185,0.00056951,0.0040664,7.2316e-07,0.028292,0.0028557,0.00085382,0.0059788,6.5262e-06,0.00072631,0.046501,0.012226,5.3461e-06,0.0055153,0.00425,4.7788e-06,0.00020763,0.022231,0.052727,0.00084924,0.05814,2.1072e-05,0.052238,0.0040144,0.054965,0.0015909,1.2496e-06,0.0034529,0.0013855,0.00021878,0.050647,0.010591,0.0074506,9.2782e-07,3.1453e-06,0.0044923,6.6103e-06,0.16333,0.013812,0.0088225,0.044966,0.14892,0.13261,0.0010185,5.4234e-05,0.12001,2.6772e-05,0.031144,0.070367,0.032722,9.7193e-07,0.00081445,0.015454,5.2565e-05,0.05326,0.01328,0.022509,0.046503,0.013409,6.6031e-05,6.1144e-14,0.028516,0.00042227,0.10994,0.017187,1.3157e-07,2.1945e-07,0.0064667,0.050868,0.064698,0.0029769,4.6289e-05,0.0004527,0.020744,0.048999,0.087833,0.0018392,0.086408,1.1824e-06,1.4449e-05,0.12796,0.12206,0.028978,0.043384,0.030244,3.1299e-05,0.030541,0.067006,0.10286,5.3993e-08,0.070951,0.00031191,0.0012814,0.0014843,2.5434e-10,0.0021157,0.10225,0.00409,0.00051807,0.00073006,0.0032434,0.0022348,0.011268,0.014838,0.00035604,4.6179e-08,0.050322,0.012307,0.0076667,0.026174,0.011849,0.0024512,0.048668,0.083401,0.01002,0.0012957,0.029788,0.0011327,0.013671,0.073966,0.00048247,0.0038666,0.0096626,0.18766,0.00020491,3.0875e-10,0.00052794,0.0007873,3.4026e-07,0.037177,0.0016559,0.029555,0.0002049,0.0037983,0.0030318,0.0012987,0.0058466,0.0093639,0.00032983,0.0048892,2.1965e-05,0.062644,0.012598,0.00017136,0.0042299,0.036263,0.00057511,1.9447e-05,0.15187,0.044619,0.025991,0.00073944,0.29327,9.2652e-05,0.012018,0.013453,0.0045461,0.00023176,0.01956,6.4706e-09,0.010095,0.031629,0.12494,0.057335,0.091531,0.073573,0.048432,0.061027,0.034268,0.0058077,0.0096419,0.00020255,5.405e-05,0.025391,1.3137e-05,0.011419,0.00029624,0.074174,0.055395,7.6795e-05,0.0054403,0.06439,0.016724,0.0029758,0.012371,0.0019351,0.0098899,0.017748,0.060989,0.00062808,0.0045661,0.025132,0.032466,0.010175,2.8071e-06,0.013956,0.00014735,0.064704,0.0012404,0.015718,0.071622,0.047261,7.9124e-07,2.1119e-05,0.019189,0.036216,0.018925,0.13197,0.0058383,0.00015767,0.0090431,5.4545e-05,0.065628,0.022494,0.013324,0.00024377,9.3944e-07,5.8471e-05,0.00020763,0.0048404,0.014577,0.016845,0.00097193,5.9208e-06,7.3159e-05
GOBP_TRANSCRIPTION_COUPLED_NUCLEOTIDE_EXCISION_REPAIR	10	9	-0.51666	-0.01256	0.19674	0.99568	1	1	1	0.997855	1	ERCC2,ERCC3,ERCC5,ERCC6,HMGN1,POLR2I,USP7,UVSSA,XAB2	0.038782,0.047132,0.063009,0.052198,0.048821,0.029193,0.021234,0.0078986,0.03914
GOBP_NEGATIVE_REGULATION_OF_MICROTUBULE_POLYMERIZATION_OR_DEPOLYMERIZATION	35	30	-0.36566	-0.016219	0.1359	0.99643	1	1	1	0.998394	1	APC,ARHGEF2,ARHGEF7,ATXN7,CAMSAP2,CDH5,CIB1,CKAP2,CLASP1,CLASP2,DYRK1A,EML2,FKBP4,INPP5J,MAP1B,MAP2,MAP6D1,MAPRE1,NAV3,SNCA,SPEF1,STMN1,STMN2,TAOK1,TBCD,TPX2,TRIM54,TTBK2,TUBB4A,WDR47	0.03643,0.00032913,0.014569,4.5615e-06,2.8219e-05,0.0003125,0.030327,0.0096905,0.009292,0.0011826,0.028742,0.001245,0.028255,0.0088226,0.0096706,0.018209,0.043645,0.0086698,1.6316e-06,0.00023176,0.01412,0.039224,0.022203,0.0058094,0.0037718,0.027229,0.0030318,0.097905,0.053443,0.0098346
GOBP_RIBONUCLEOSIDE_METABOLIC_PROCESS	34	25	-0.36663	-0.014847	0.13595	0.99649	1	1	1	0.998394	1	ADA,ADK,AICDA,APOBEC1,APOBEC2,APOBEC3D,APOBEC3F,APOBEC3G,APOBEC3H,APRT,CDA,CDADC1,DGUOK,ENPP4,GNMT,ICMT,MTAP,NT5C1A,NT5C1B,NT5E,PGM2,PRTFDC1,UPP1,UPP2,XDH	0.00023969,0.0049593,0.0045638,0.0027562,0.0098072,0.057925,0.049174,0.089467,0.12153,0.0096859,0.045447,0.0022784,0.020481,0.042306,0.00032449,0.0022459,0.037255,0.037828,0.060489,5.2565e-05,0.0052749,0.034708,0.095643,0.00043274,0.028878
GOBP_LIPID_IMPORT_INTO_CELL	19	14	-0.53948	-0.016355	0.1949	0.99718	1	1	1	0.998949	1	ACSL1,ACSL3,ACSL5,AKT1,AKT2,FABP3,IRS2,RPS6KB1,SLC27A1,SLC27A2,SLC27A5,SPX,STRA6,THBS1	0.00025647,0.0051879,0.0025815,0.0033768,0.11771,0.091425,0.0080041,0.18482,0.015991,0.00028987,0.024047,0.031629,0.0052935,0.12506
GOBP_FILOPODIUM_ASSEMBLY	66	56	-0.26774	-0.016211	0.095094	0.99756	1	1	1	0.999147	1	AGRN,ARF6,ARHGAP44,ARHGEF4,BCAS3,CAPZB,CCL21,CCR7,CDC42,DAAM2,DMTN,DNM3,DPYSL3,EPHB2,EZR,FGD2,FGD3,FGD4,FGD5,FGD6,FMNL3,FNBP1L,FSCN1,FXR2,GAP43,GPM6A,ITGB4,MIEN1,MYO10,MYO3A,MYO3B,NEURL1,NLGN1,NRP1,PALM,PIK3R1,PPP1R16B,PPP1R9B,RAB17,RAB3IP,RAB5A,RALA,RHOQ,S1PR2,SH3BP1,SPAG6,SPATA13,SPEF1,STAU2,TENM2,TGFB3,TGFBR1,TRPM2,TTYH1,VSTM5,WASL	0.0050584,0.22272,0.0099726,0.0035836,7.1638e-05,0.010715,0.0063812,0.0002276,0.010185,0.038812,0.0049828,8.4667e-10,0.00027154,0.00090272,0.043284,0.03192,0.017057,0.00011006,0.012761,0.013721,0.054515,0.00012292,0.0036484,0.00029872,5.7081e-05,0.024596,0.0048023,0.042641,0.0071365,0.0010372,0.019184,0.0010296,6.0314e-08,6.787e-07,3.8388e-05,5.3295e-05,5e-10,0.017823,0.025857,0.00024921,0.0034454,0.01965,0.0089272,0.0002472,0.044223,0.026603,0.016628,0.01412,0.0066723,7.0185e-10,0.10169,0.051811,0.018925,9.9162e-11,0.0033743,0.022979
GOBP_LONG_CHAIN_FATTY_ACID_IMPORT_ACROSS_PLASMA_MEMBRANE	10	8	-0.63025	-0.014446	0.2229	0.99765	1	1	1	0.999147	1	ACSL1,ACSL5,AKT1,AKT2,IRS2,SLC27A1,SLC27A5,THBS1	0.00025647,0.0025815,0.0033768,0.11771,0.0080041,0.015991,0.024047,0.12506
GOCC_PHOSPHATIDYLINOSITOL_3_KINASE_COMPLEX	29	24	-0.43729	-0.017352	0.14951	0.99827	1	1	1	0.999632	1	ATG14,BECN1,BECN2,PIK3C2A,PIK3C2B,PIK3C2G,PIK3C3,PIK3CA,PIK3CB,PIK3CD,PIK3CG,PIK3R1,PIK3R2,PIK3R3,PIK3R4,PIK3R6,SLA2,SOCS1,SOCS3,SOCS4,SOCS5,SOCS6,UVRAG,VAC14	3.9265e-05,0.0040541,0.0019415,0.022576,5e-10,0.0012035,1.721e-05,0.010218,0.10994,0.001179,0.050731,5.3295e-05,1.5645e-08,0.092624,0.015944,0.0056942,0.023988,0.035757,0.017214,5.5115e-06,0.023956,0.017594,0.0024784,6.7597e-05
GOBP_MONOATOMIC_ION_HOMEOSTASIS	583	476	-0.099579	-0.017333	0.033437	0.99855	1	1	1	0.999776	1	ABCC6,ABL1,ACE,ACO1,ADCY8,ADM,ADORA1,ADORA2A,AFG3L2,AGT,AKAP6,ALPL,ANK2,ANK3,ANKH,ANKRD9,ANXA6,AP3B1,AP3D1,APLNR,APOE,APP,AQP11,ATG5,ATOX1,ATP12A,ATP13A1,ATP13A2,ATP13A3,ATP13A4,ATP13A5,ATP1A2,ATP1A4,ATP1B1,ATP1B2,ATP1B3,ATP2A2,ATP2A3,ATP2B1,ATP2B2,ATP2B4,ATP2C1,ATP2C2,ATP4A,ATP4B,ATP6V0A1,ATP6V0A2,ATP6V0A4,ATP6V0B,ATP6V0C,ATP6V0D1,ATP6V0D2,ATP6V0E1,ATP6V0E2,ATP6V1A,ATP6V1B1,ATP6V1B2,ATP6V1D,ATP6V1G1,ATP6V1H,ATP7B,AVPR1A,B2M,BCL2,BDH2,BDKRB1,BMP6,BNIP3,BOK,BOLA1,BOLA2B,BTBD9,C19orf12,CA12,CA2,CA7,CACNA1C,CACNB2,CACNB4,CALB1,CALCB,CALM1,CALM2,CALM3,CALR,CAMK2D,CAPN3,CASQ1,CASQ2,CASR,CAV1,CAV2,CAV3,CCDC115,CCDC47,CCKBR,CCL1,CCL11,CCL13,CCL19,CCL21,CCL7,CCL8,CCR1,CCR2,CCR5,CCR7,CD40,CDH23,CDH5,CDK5,CEMIP,CFTR,CHD7,CHERP,CHP1,CHRNA7,CIB3,CKB,CLCN3,CLIC4,CLN5,CLN6,CNNM1,CNR1,COMMD1,CORIN,CORO1A,COX19,CP,CPS1,CSRP3,CTRC,CUTC,CX3CL1,CXCL11,CXCL12,CXCL9,CYB561,CYBA,CYBRD1,CYP11B2,CYP27B1,DDIT3,DHRS7C,DIAPH1,DISC1,DMPK,DMXL1,DRD1,DRD2,DRD3,DRD4,DRD5,EDN1,EDN2,EDN3,EDNRB,EGLN1,EIF2AK1,EPAS1,EPB42,ERC2,EXT1,EXT2,F2R,FAM20A,FASLG,FBXL5,FECH,FGF2,FIS1,FKBP1A,FKBP1B,FLVCR1,FRRS1,FTH1,FTMT,FXN,FXYD2,GLRX3,GLRX5,GP1BA,GP1BB,GP5,GP9,GPER1,GPR12,GPR3,GPR89A,GRIA1,GRID2IP,GRIK2,GRIN1,GRINA,GRM1,GRM5,GRN,GSTM2,GSTO1,HAMP,HCRTR1,HCRTR2,HEPHL1,HERPUD1,HEXB,HIF1A,HMOX2,HPX,HRC,HSP90B1,HTR1B,HTR2A,HTR2B,HVCN1,IBTK,IL13,IL1A,IMMT,IREB2,ISCU,ITGB3,ITPR1,ITPR2,JPH1,JPH2,JPH3,JPH4,JSRP1,KCNA1,KCNA5,KCNE3,KCNH2,KCNJ10,KCNJ2,KCNMA1,KCNQ1,KCTD17,KCTD7,KDR,KL,KLHL3,LACRT,LCK,LCN2,LETM1,LHCGR,LIME1,LRRK2,LTF,LYN,MAPK1,MC3R,MCOLN1,MCOLN2,MCU,MCUR1,METTL21C,MICU1,MICU2,MICU3,MLLT6,MT2A,MT3,MYC,NDFIP1,NEO1,NOL3,NOS1,NPPB,NPPC,NPR1,NPSR1,NPTN,NPY,NT5E,NUBP1,OCA2,OXT,P2RX1,P2RX7,P2RY1,P2RY2,P2RY6,PDE4D,PDK2,PDK4,PDPK1,PICALM,PIK3CB,PKD2,PKHD1,PLCB1,PLCB3,PLCB4,PLCD1,PLCE1,PLCG1,PLCG2,PLCH1,PLCH2,PLN,PML,PPT1,PRKACA,PRKCB,PRKCE,PRKD1,PRNP,PSEN1,PTH,PTH1R,PTK2B,PTPRC,RAB20,RAB38,RAB39A,RAB7A,RAP1GDS1,RASA3,RHCG,RMDN3,RYR1,RYR2,RYR3,S100A14,S100A8,S100A9,SCARA5,SCN7A,SCNN1A,SCNN1B,SCNN1D,SCNN1G,SCO2,SGCD,SLC10A7,SLC11A1,SLC11A2,SLC12A2,SLC12A3,SLC12A4,SLC12A5,SLC12A6,SLC12A7,SLC12A8,SLC12A9,SLC1A1,SLC1A3,SLC22A17,SLC24A1,SLC24A2,SLC24A3,SLC24A4,SLC25A23,SLC25A28,SLC25A37,SLC26A3,SLC26A4,SLC30A1,SLC30A2,SLC30A3,SLC30A4,SLC30A5,SLC30A6,SLC30A7,SLC30A8,SLC30A9,SLC39A10,SLC39A12,SLC39A14,SLC39A5,SLC39A6,SLC39A8,SLC39A9,SLC41A1,SLC45A2,SLC4A1,SLC4A10,SLC4A11,SLC4A2,SLC4A3,SLC4A4,SLC4A5,SLC4A7,SLC4A8,SLC4A9,SLC8A1,SLC8A2,SLC8A3,SLC9A1,SLC9A2,SLC9A3,SLC9A4,SLC9A5,SLC9A8,SLC9A9,SLC9B1,SLC9C1,SLC9C2,SMAD4,SNAPIN,SNCA,SNX10,SOD1,SOD2,SPX,SRI,STC1,STC2,STEAP1,STEAP2,STEAP3,STEAP4,STIM1,STIM2,STK39,STOML2,SV2A,SV2B,TACR1,TBXAS1,TCIRG1,TF,TFR2,TGM2,THADA,THY1,TMBIM6,TMC8,TMCO1,TMEM106B,TMEM165,TMEM175,TMEM178A,TMEM38A,TMEM38B,TMEM64,TMEM9,TMPRSS3,TMPRSS6,TMTC2,TMTC4,TNFSF11,TNNI3,TPT1,TRDN,TRIM24,TRPA1,TRPC1,TRPC3,TRPC4,TRPC6,TRPC7,TRPM2,TRPM8,TRPV1,TRPV4,TTC7A,UBASH3B,UBE3A,UMOD,UNC80,UPK3A,VAPB,VDR,VPS33A,VPS54,WNK1,WNK2,WNK4,WNT5A,XCL1,XCR1,YWHAE,ZNHIT1	0.18143,0.0069252,0.00092013,0.00044941,2.4624e-05,0.098728,0.026013,0.068171,0.063847,0.0032376,4.4431e-05,6.4221e-05,2.5661e-07,6.9119e-13,0.014834,0.0037865,0.0070737,1.5573e-05,0.00016458,0.053923,0.0009553,0.0011916,0.098712,0.027366,0.040726,0.024328,8.2073e-05,0.076987,0.0055143,0.013401,0.018578,0.00075816,0.00089337,0.0002774,0.00020655,0.0015709,2.5049e-05,0.00012385,0.001237,0.00044999,0.028316,0.010287,0.0044485,0.002047,0.039509,7.211e-06,0.0026426,0.002228,6.3945e-05,0.025724,0.00019441,0.0024964,0.00012151,0.0027218,0.086225,0.10023,0.019116,0.00066074,0.003694,0.04107,0.011194,0.062671,0.026203,0.00078219,3.9031e-06,0.0048075,9.4174e-07,2.9536e-08,0.00017948,0.025391,0.00077148,1.178e-05,0.062395,0.0018078,0.007196,5.2572e-07,1.1147e-08,0.00035895,1.3424e-05,0.0015175,0.10335,0.0086271,0.00013899,0.0083422,6.8392e-05,1.038e-05,0.0038387,0.0068287,0.039565,0.012317,0.090974,0.069093,0.015291,0.015992,8.0383e-07,0.0067513,0.093593,0.0025077,0.039882,3.3732e-05,0.0063812,0.0027377,0.001662,0.0021661,0.0022996,0.0037455,0.0002276,0.037575,0.00024258,0.0003125,0.00034843,0.0035198,0.012261,0.0053534,0.033761,5.2616e-06,0.00096518,0.01431,5e-10,3.1581e-09,0.02416,0.0074868,0.085293,0.047158,0.0049166,0.053221,0.012072,2.8324e-05,0.0037989,0.0072697,4.7698e-06,0.0022789,0.0029023,0.006736,0.021895,0.03146,0.028544,0.0090383,0.00049247,0.0050966,0.0037652,0.060242,1.6882e-06,0.014735,0.041009,7.1623e-07,7.9916e-05,0.0028475,0.0046958,0.01429,0.014682,0.0049383,0.035056,0.038405,0.029238,0.011933,0.00018694,0.015674,0.022592,0.0046414,0.037771,0.09262,0.0003268,6.844e-09,0.001197,0.013163,0.00021331,0.068068,0.062438,0.0023489,0.0011758,0.0041678,0.0032267,0.0020165,0.0036492,0.00059641,0.048677,0.10258,0.034947,0.0057228,0.0092015,0.0012236,0.082226,0.02458,0.009984,0.00085508,0.038638,0.011029,0.0021895,0.1004,6.9419e-06,0.0035502,5.4789e-05,0.0013476,0.15044,0.0024831,0.0073284,0.023528,0.00010186,0.0040396,0.017208,0.072401,0.015404,0.013725,0.037572,0.042011,0.027038,0.053595,0.019024,0.0019502,5.8996e-05,2.1766e-07,0.0026497,0.015866,2.4343e-06,3.2446e-05,0.050281,0.0091548,0.0066427,4.0243e-11,0.012185,0.00056951,0.0040664,7.2316e-07,0.028292,0.0028557,0.00085382,0.0059788,6.5262e-06,0.00072631,0.046501,0.012226,5.3461e-06,0.0055153,0.00425,4.7788e-06,0.00020763,0.022231,0.052727,0.00084924,0.05814,2.1072e-05,0.052238,0.0040144,0.054965,0.0015909,1.2496e-06,0.0034529,0.0079483,0.0013855,0.00021878,0.024325,0.050647,0.010591,0.0074506,9.2782e-07,3.1453e-06,0.0044923,6.6103e-06,0.16333,0.013812,0.0088225,0.044966,0.14892,0.13261,0.0010185,5.4234e-05,0.12001,2.6772e-05,0.031144,0.070367,0.032722,9.7193e-07,0.00081445,0.015454,5.2565e-05,0.05326,0.020237,0.01328,0.022509,0.046503,0.013409,0.00084159,6.6031e-05,6.1144e-14,0.045181,0.023351,0.028516,0.00042227,0.10994,0.017187,1.3157e-07,2.1945e-07,0.0064667,0.050868,0.064698,0.0029769,4.6289e-05,0.0004527,0.020744,0.048999,0.087833,0.0018392,0.0038564,0.086408,1.1824e-06,1.4449e-05,0.12796,0.12206,0.028978,0.043384,0.030244,3.1299e-05,0.030541,0.028127,6.4621e-05,0.070701,0.0010095,0.067006,0.10286,0.00031191,0.0012814,0.0014843,2.5434e-10,0.0021157,0.10225,0.00409,0.00051807,0.00073006,0.0032434,0.0022348,0.011268,0.014838,0.00035604,4.6179e-08,0.012307,0.0076667,0.026174,0.011849,0.0024512,0.048668,0.083401,0.01002,0.0012957,0.029788,0.0011327,0.013671,0.0096626,0.18766,0.00020491,3.0875e-10,0.00052794,0.0007873,3.4026e-07,0.037177,0.0016559,0.029555,0.0032778,0.035971,0.0002049,0.0037983,0.0030318,0.0012987,0.0058466,0.0093639,0.00032983,0.0048892,2.1965e-05,0.00017136,0.0042299,0.036263,0.00057511,1.9447e-05,0.15187,0.044619,0.025991,0.048757,8.0998e-06,0.007728,0.00054774,0.00024073,0.0046664,1.0892e-05,0.034063,0.02475,0.00019866,0.00010812,0.00073944,0.29327,9.2652e-05,0.012018,0.00069072,0.021526,0.0059879,0.034811,0.011042,3.0233e-06,1.6623e-05,0.10987,0.0026982,0.0045461,0.10225,0.00023176,0.01956,6.4706e-09,0.010095,0.031629,0.12494,0.057335,0.091531,0.073573,0.048432,0.061027,0.034268,0.0058077,0.0096419,0.00020255,5.405e-05,0.025391,1.3137e-05,0.011419,0.00029624,0.074174,0.055395,7.6795e-05,0.0054403,0.06439,0.016724,0.0029758,0.012371,0.0019351,0.0048907,0.0098899,0.00049264,0.017748,0.060989,0.00062808,0.0045661,0.0007459,0.025132,0.032466,0.010175,2.8071e-06,0.013956,0.00014735,0.064704,0.0012404,0.015718,0.071622,0.047261,7.9124e-07,2.1119e-05,0.019189,0.036216,0.018925,0.13197,0.0058383,0.00015767,0.0090431,5.4545e-05,0.022286,0.065628,0.010561,0.022494,0.013324,0.00024377,1.2627e-08,9.3944e-07,5.8471e-05,0.00089758,0.00020763,0.0048404,0.014577,0.016845,5.9208e-06,7.3159e-05
GOBP_PROTEIN_KINASE_B_SIGNALING	210	152	-0.18378	-0.018274	0.05992	0.99892	1	1	1	0.99989	1	ADAM8,ADTRP,AKR1C3,AKT1,ANGPT1,ARRB2,AXL,BAG4,BANK1,C1QBP,C1QTNF1,CALCR,CASS4,CAV3,CCL19,CCL2,CCL21,CCR7,CD28,CD40,CHI3L1,CIB1,CPNE1,CRYBA1,CSF3,CX3CL1,CX3CR1,DDIT3,DLG1,DRD2,DRD3,EGF,EGFR,ENG,EPHA2,F10,F3,F7,FERMT2,FGF2,FGFR1,FLCN,GAS6,GCNT2,GDF15,GFRAL,GPER1,HAX1,HBEGF,HCLS1,HPSE,HSP90AB1,IAPP,IGF1,IGF1R,IGF2,IGFBP5,IL18,IL1B,IL26,INPP5F,INPP5K,INS,INSR,ITGB1,KDR,LEP,LOX,LRP2,MAGI2,MAZ,MEIS3,MERTK,MFHAS1,MKRN2,MSTN,MT3,MTDH,MTOR,MYDGF,MYOC,NOX4,NTRK1,NTRK2,NTRK3,NTS,OSBPL8,OSM,OTUD3,P2RY12,PARK7,PAX2,PDCD6,PDGFA,PEAR1,PHLDA3,PHLPP1,PIK3C2B,PIK3CA,PIK3CB,PIK3CD,PIK3CG,PIK3R3,PINK1,PKHD1,PLEKHA1,PLK3,PPARA,PPP2CA,PTEN,PTK2,RAMP3,RCN3,RET,RICTOR,RNF41,RPS6KB1,RPS6KB2,RRAS,RTN4,SEMA5A,SESN2,SESN3,SETX,SFRP5,SH2B3,SIRT1,SIRT2,SLC9A3R1,SMPD3,SOX9,SPRY2,SRC,STK11,STK3,STOX1,TCF7L2,TEK,TGFB1,TGFBR1,THBS1,THEM4,THPO,TMEM100,TNFSF11,TPBG,TSC2,TSPYL5,TXN,TYRO3,XDH,ZFP36L1	0.065947,0.047811,0.063494,0.0033768,0.0029225,0.046318,0.02311,2.2485e-05,0.000617,0.00038301,0.043184,0.030395,0.065862,0.015291,3.3732e-05,0.0026328,0.0063812,0.0002276,0.0041322,0.037575,0.045403,0.030327,6.9689e-05,0.0052347,0.023418,0.021895,0.013879,0.014735,2.8597e-10,0.014682,0.0049383,0.26995,0.00023466,0.06294,0.11522,0.00029363,0.15824,0.00043924,0.0061417,0.0011758,9.0621e-07,0.013492,0.017594,0.045549,0.0079668,0.005216,0.038638,3.4044e-06,0.00010812,0.030522,0.035662,0.0025726,0.051733,9.1199e-05,1.9223e-08,0.0015133,0.011595,0.015869,0.045802,0.084119,0.0037514,0.007583,0.0045412,0.0014482,0.0092224,0.00084924,0.00012038,0.056613,0.019817,1.1103e-11,0.0016668,0.053288,0.01621,0.0035755,0.0058945,0.00047702,0.14892,0.022047,0.0025628,0.042931,0.0028883,0.0010434,0.01151,0.0060465,1.5331e-05,0.033427,0.011771,0.00026292,0.0091157,0.0012041,0.056436,0.079453,0.012904,0.0055786,2.8063e-06,0.076997,0.038131,5e-10,0.010218,0.10994,0.001179,0.050731,0.092624,0.060241,1.3157e-07,0.030972,0.049548,0.016132,0.043951,3.0698e-06,0.033531,0.00081328,0.14837,0.071756,0.061037,0.00057511,0.18482,0.0064055,0.00055402,0.00011391,0.0032964,0.001224,0.061896,0.074523,0.073169,0.042666,0.0025693,0.048174,0.013453,0.006326,0.07791,0.0065501,0.0016762,0.00051987,0.00089435,0.0068679,0.00076845,2.3712e-05,8.9809e-05,0.051811,0.12506,0.086763,0.019436,0.19226,0.013956,0.010891,0.0020514,0.0015437,0.081046,0.0035946,0.028878,0.082865
GOBP_KETONE_BODY_METABOLIC_PROCESS	10	9	-0.63337	-0.015398	0.19832	0.9993	1	1	1	0.99989	1	AACS,ACAT1,ACSS3,HMGCL,HMGCLL1,OXCT1,OXCT2,SLC27A5,TYRP1	0.00013437,0.053302,0.00020522,0.094081,0.0067657,0.011827,0.11085,0.024047,0.070948
GOMF_PHOSPHATIDYLINOSITOL_KINASE_ACTIVITY	17	17	-0.52528	-0.017546	0.16349	0.99934	1	1	1	0.99989	1	ATM,PI4K2A,PI4K2B,PI4KA,PI4KB,PIK3C2A,PIK3C2B,PIK3C2G,PIK3C3,PIK3CA,PIK3CB,PIK3CD,PIK3CG,PIK3R3,PIKFYVE,PIP5K1A,PIP5K1B	0.011627,0.0086496,0.007704,0.049499,0.00048301,0.022576,5e-10,0.0012035,1.721e-05,0.010218,0.10994,0.001179,0.050731,0.092624,0.0022619,0.0030969,0.0025283
GOBP_INTEGRIN_ACTIVATION	26	23	-0.50967	-0.019799	0.15786	0.99938	1	1	1	0.99989	1	CDH17,COL16A1,CX3CL1,CXCL12,CXCL13,FARP2,FBLIM1,FERMT1,FERMT2,FERMT3,JAM3,KIF14,KRIT1,MZB1,P2RY12,PIEZO1,PLEK,PTGER4,RAP1B,RASIP1,SKAP1,SRC,TLN1	0.00085637,6.6452e-07,0.021895,0.028544,0.0060311,0.00099994,0.0069214,0.011266,0.0061417,0.0026745,3.1473e-08,0.031275,0.00043516,0.0018082,0.0012041,0.0025197,0.0052398,0.12905,0.089178,9.8124e-06,0.0015762,0.0016762,0.001359
GOBP_FATTY_ACID_DERIVATIVE_METABOLIC_PROCESS	71	54	-0.31102	-0.018493	0.094927	0.99947	1	1	1	0.99989	1	AACS,ACACA,ACAT1,ACOT7,ACSBG1,ACSBG2,ACSF3,ACSL1,ACSL3,ACSL5,ACSL6,ACSM2A,ACSS3,ALOX15,ALOX15B,DGAT1,DGAT2,DPEP2,ELOVL1,ELOVL2,ELOVL4,ELOVL5,ELOVL6,FAR1,FAR2,FITM2,GCDH,GGT1,GGT5,GGT6,GGT7,GGTLC1,GGTLC2,HACD1,HACD2,HMGCL,HMGCLL1,HPGD,HSD17B12,HSD17B4,LYPLA2,NUDT19,NUDT7,NUDT8,OXCT1,OXCT2,PECR,PPT1,PTGR1,SLC27A2,SLC27A5,TECR,THEM5,TYRP1	0.00013437,0.0079697,0.053302,8.3059e-05,0.0014782,0.015556,0.008629,0.00025647,0.0051879,0.0025815,0.0071894,0.05341,0.00020522,0.013287,0.010177,0.18756,0.032533,0.047684,0.0025736,0.0014755,0.0080756,0.0011196,8.0848e-05,0.087559,0.017894,0.029849,2.1102e-06,0.021711,0.062796,0.035724,1.7084e-05,0.087468,0.039728,0.031971,0.0016046,0.094081,0.0067657,0.076483,0.0041279,0.00031599,0.12199,0.044262,0.003872,0.03361,0.011827,0.11085,0.021849,0.0038564,0.0008578,0.00028987,0.024047,0.00050036,0.10162,0.070948
GOMF_PHOSPHATIDYLINOSITOL_3_KINASE_ACTIVITY	12	12	-0.70847	-0.019886	0.19911	0.99981	1	1	1	0.99989	1	ATM,IPMK,PIK3C2A,PIK3C2B,PIK3C2G,PIK3C3,PIK3CA,PIK3CB,PIK3CD,PIK3CG,PIK3R3,PIK3R6	0.011627,0.0074107,0.022576,5e-10,0.0012035,1.721e-05,0.010218,0.10994,0.001179,0.050731,0.092624,0.0056942
GOMF_PHOSPHATIDYLINOSITOL_PHOSPHATE_KINASE_ACTIVITY	14	14	-0.56431	-0.017108	0.15679	0.99984	1	1	1	0.99989	1	PIK3C2A,PIK3C2B,PIK3C2G,PIK3CA,PIK3CB,PIK3CD,PIK3CG,PIKFYVE,PIP4K2A,PIP4K2B,PIP4K2C,PIP5K1A,PIP5K1B,PIP5K1C	0.022576,5e-10,0.0012035,0.010218,0.10994,0.001179,0.050731,0.0022619,0.0014117,0.0037526,0.0058394,0.0030969,0.0025283,0.01553
GOBP_PHOSPHATIDYLINOSITOL_3_PHOSPHATE_BIOSYNTHETIC_PROCESS	20	19	-0.58684	-0.020722	0.16003	0.99988	1	1	1	0.99989	1	ATG14,ATM,BECN1,FIG4,INPP4B,PIK3C2A,PIK3C2B,PIK3C2G,PIK3C3,PIK3CA,PIK3CB,PIK3CD,PIK3CG,PIK3R3,PIK3R4,PIKFYVE,SYNJ1,SYNJ2,UVRAG	3.9265e-05,0.011627,0.0040541,0.0031453,0.0020147,0.022576,5e-10,0.0012035,1.721e-05,0.010218,0.10994,0.001179,0.050731,0.092624,0.015944,0.0022619,0.028941,1.2968e-05,0.0024784
GOMF_1_PHOSPHATIDYLINOSITOL_3_KINASE_ACTIVITY	10	10	-0.75958	-0.019464	0.20495	0.99989	1	1	1	0.99989	1	ATM,PIK3C2A,PIK3C2B,PIK3C2G,PIK3C3,PIK3CA,PIK3CB,PIK3CD,PIK3CG,PIK3R3	0.011627,0.022576,5e-10,0.0012035,1.721e-05,0.010218,0.10994,0.001179,0.050731,0.092624

### Sheet: STable5c
Supplementary Table 5c: MAGMA Gene Set Analysis for Dual Variant Set
FULL_NAME	Total_NumberGenes	NGENES	BETA	BETA_STD	SE	P	P_bonferroni_corr	P_sidak_corr	P_holm-sidak_corr	P_fdr_bh_corr	P_holm_corr	CommonGenes	CommonGenes_Pvalues
GOBP_FORMATION_OF_CYTOPLASMIC_TRANSLATION_INITIATION_COMPLEX	16	2	2.8434	0.14426	0.56775	3.84e-07	0.00137088	0.00136994	0.00136994	0.00041055	0.00137088	EIF3C,EIF3CL	6.962699999999999e-38,7.965600000000001e-25
GOCC_EUKARYOTIC_TRANSLATION_INITIATION_FACTOR_3_COMPLEX	15	2	2.8434	0.14426	0.56775	3.84e-07	0.00137088	0.00136994	0.00136994	0.00041055	0.00137088	EIF3C,EIF3CL	6.962699999999999e-38,7.965600000000001e-25
GOCC_TRANSLATION_PREINITIATION_COMPLEX	18	2	2.8434	0.14426	0.56775	3.84e-07	0.00137088	0.00136994	0.00136994	0.00041055	0.00137088	EIF3C,EIF3CL	6.962699999999999e-38,7.965600000000001e-25
GOMF_TRANSLATION_INITIATION_FACTOR_ACTIVITY	47	3	2.7878	0.17311	0.56073	4.6e-07	0.0016422	0.00164085	0.00163947	0.00041055	0.00164082	EIF3C,EIF3CL,EIF5B	6.962699999999999e-38,7.965600000000001e-25,1.0663e-05
GOBP_RIBONUCLEOPROTEIN_COMPLEX_SUBUNIT_ORGANIZATION	225	10	1.2319	0.13903	0.30362	2.89e-05	0.103173	0.0980304	0.0979262	0.0206346	0.103057	CELF1,DHX30,EIF3C,EIF3CL,PHF5A,RBM5,TARBP2,TXNL4A,USP4,VCP	8.5271e-11,3.5114e-07,6.962699999999999e-38,7.965600000000001e-25,0.00014887,3.908e-13,7.9922e-12,2.4356e-07,6.9944e-15,1.4759e-07
GOCC_BRUSH_BORDER	99	2	7.3607	0.37344	1.929	7.65e-05	0.273105	0.238995	0.238704	0.039015	0.272722	MFSD10,SLC26A6	8.1513e-13,3.8303e-15
GOCC_BRUSH_BORDER_MEMBRANE	54	2	7.3607	0.37344	1.929	7.65e-05	0.273105	0.238995	0.238704	0.039015	0.272722	MFSD10,SLC26A6	8.1513e-13,3.8303e-15
GOBP_PROTON_TRANSMEMBRANE_TRANSPORT	136	2	4.1688	0.2115	1.1317	0.00012781	0.456282	0.366383	0.365816	0.040216	0.455387	COX5B,UQCRC1	9.1157e-05,1.4544e-14
GOCC_CYTOCHROME_COMPLEX	41	2	4.1688	0.2115	1.1317	0.00012781	0.456282	0.366383	0.365816	0.040216	0.455387	COX5B,UQCRC1	9.1157e-05,1.4544e-14
GOBP_CYTOPLASMIC_TRANSLATIONAL_INITIATION	35	3	1.6184	0.10049	0.44042	0.00013226	0.472168	0.376371	0.375628	0.040216	0.470978	EIF3C,EIF3CL,NCK1	6.962699999999999e-38,7.965600000000001e-25,3.3354e-08
GOMF_TRANSLATION_INITIATION_FACTOR_BINDING	30	3	1.6184	0.10049	0.44042	0.00013226	0.472168	0.376371	0.375628	0.040216	0.470978	EIF3C,EIF3CL,NCK1	6.962699999999999e-38,7.965600000000001e-25,3.3354e-08
GOBP_TRANSLATIONAL_INITIATION	111	4	1.6037	0.11492	0.43713	0.00013518	0.482593	0.382839	0.38192	0.040216	0.481106	EIF3C,EIF3CL,EIF5B,NCK1	6.962699999999999e-38,7.965600000000001e-25,1.0663e-05,3.3354e-08
GOBP_CELLULAR_PIGMENTATION	61	4	1.7426	0.12487	0.50199	0.00028171	1	0.634265	0.633026	0.071836	1	AP1G1,BACE2,HPS6,ZEB2	4.5584e-11,3.4972e-15,1.2101e-14,4.6629e-15
GOBP_PIGMENT_GRANULE_ORGANIZATION	37	4	1.7426	0.12487	0.50199	0.00028171	1	0.634265	0.633026	0.071836	1	AP1G1,BACE2,HPS6,ZEB2	4.5584e-11,3.4972e-15,1.2101e-14,4.6629e-15
GOBP_OLEFINIC_COMPOUND_METABOLIC_PROCESS	153	7	1.3892	0.13143	0.40573	0.00033439	1	0.696985	0.695563	0.0795848	1	CYP17A1,CYP19A1,CYP2D6,ELOVL3,EPHX2,GPX1,PTGIS	3.8303e-15,1.4711e-05,9.7494e-13,1.0103e-14,1.5036e-07,5e-10,1.6208e-08
GOMF_TRANSLATION_FACTOR_ACTIVITY_RNA_BINDING	79	5	1.5215	0.12182	0.46048	0.00051118	1	0.838843	0.837603	0.112428	1	CPEB1,EIF3C,EIF3CL,EIF5B,TUFM	4.0276e-12,6.962699999999999e-38,7.965600000000001e-25,1.0663e-05,5e-10
GOBP_REGULATION_OF_BINDING	355	11	1.5368	0.18179	0.46699	0.00053537	1	0.852183	0.850911	0.112428	1	ADD1,AKTIP,CYP2D6,EIF3C,EP300,GAS8,MAPK3,MITD1,PRKCD,TEX14,TTBK1	1.5194e-12,6.6058e-15,9.7494e-13,6.962699999999999e-38,1.9998e-11,8.4497e-09,3.3577e-07,0.012632,3.8388e-08,2.1515e-09,4.6341e-13
GOBP_POSITIVE_REGULATION_OF_BINDING	169	4	2.4862	0.17815	0.77599	0.00072214	1	0.924148	0.923211	0.143224	1	ADD1,AKTIP,EIF3C,EP300	1.5194e-12,6.6058e-15,6.962699999999999e-38,1.9998e-11
GOCC_SOMATODENDRITIC_COMPARTMENT	796	61	0.48134	0.12963	0.1534	0.00090198	1	0.960106	0.959452	0.169477	1	ADAM11,ADGRB1,AMIGO1,ANKS1B,ARC,ARFGEF2,ATXN1L,BSN,CACNA1C,CADM2,CALB2,CHRM4,CLU,CNGA3,CPEB1,CTNND2,CYP17A1,FXR1,GABRG3,GNAI2,GNAT1,GPM6A,GRIN2A,GRM2,GRM3,HCN1,HTT,IFT57,KCNB1,KCNC4,KCNIP2,KCNN2,KLHL20,LRP4,LRRC4,MAPT,MTMR2,NEGR1,NSF,PAM,PDE1C,PLK2,PMM1,PSD,PTK7,PTPRO,RANGAP1,RGS12,RHOA,SCN1A,SEZ6L2,SHANK3,SHISA8,STAU1,TAOK2,TIAM2,TTBK1,TUBB3,USP50,USP8,ZNF804A	1.4396e-11,5e-10,7.383e-15,9.6295e-14,1.1568e-08,2.0151e-14,3.475e-14,2.1442e-12,2.902e-12,2.4210999999999997e-22,3.8796e-08,2.8034e-12,4.1255e-07,5.0386e-07,4.0276e-12,9.7511e-12,3.8303e-15,1.5921e-13,4.2466e-08,5e-10,5e-10,7.76e-20,3.258e-15,1.8319e-13,4.0806e-16,9.5646e-15,1.3584e-13,1.2357e-08,2.8197e-11,1.3711e-10,5e-10,1.9224e-13,1.5835e-09,9.9698e-14,5e-10,6.9389e-15,5e-10,3.4981e-29,5e-10,0.00023377,3.4596e-11,3.3484e-13,9.6619e-06,2.7756e-16,2.3181e-12,2.5424e-14,3.9087e-09,1.697e-13,5e-10,4.6203e-07,1.1435e-09,9.4813e-14,2.609e-15,1.2396e-13,8.3478e-13,7.6162e-06,4.6341e-13,8.0371e-05,3.1987e-08,9.3172e-07,1.3488e-08
GOMF_PROTEIN_PHOSPHATASE_BINDING	137	6	1.956	0.17143	0.63112	0.0010261	1	0.974397	0.973893	0.178062	1	AMBRA1,MAPT,MTMR4,PTPRT,STAU1,VCP	5e-10,6.9389e-15,7.9936e-15,9.3431e-13,1.2396e-13,1.4759e-07
GOMF_TRANSLATION_REGULATOR_ACTIVITY_NUCLEIC_ACID_BINDING	100	6	1.3827	0.12119	0.4476	0.0010611	1	0.977408	0.976923	0.178062	1	CELF1,CPEB1,EIF3C,EIF3CL,EIF5B,TUFM	8.5271e-11,4.0276e-12,6.962699999999999e-38,7.965600000000001e-25,1.0663e-05,5e-10
GOCC_COATED_VESICLE	286	11	1.1818	0.1398	0.38386	0.0010973	1	0.980149	0.979686	0.178062	1	AP1G1,AP3B2,COL7A1,FURIN,HBEGF,LMAN2L,RAB27B,SCAP,SFTA3,SORT1,SREBF2	4.5584e-11,8.0713e-14,3.1641e-15,1.1102e-15,1.5706e-12,0.00072499,2.8296e-10,0.0043314,1.5093e-09,2.9365e-14,1.1524e-13
GOMF_ALDEHYDE_LYASE_ACTIVITY	10	2	2.415	0.12252	0.78967	0.001174	1	0.984909	0.984514	0.180136	1	ALDOA,CYP17A1	2.4438e-06,3.8303e-15
GOBP_REGULATION_OF_MITOCHONDRIAL_MEMBRANE_POTENTIAL	67	4	2.0323	0.14563	0.66659	0.001211	1	0.986778	0.986405	0.180136	1	MAPT,PPA2,TUSC2,VCP	6.9389e-15,2.3259e-14,2.5269e-13,1.4759e-07
GOBP_ANDROGEN_METABOLIC_PROCESS	28	3	1.9614	0.1218	0.64949	0.0013303	1	0.991368	0.991088	0.189967	1	CHST10,CYP17A1,CYP19A1	6.6058e-15,3.8303e-15,1.4711e-05
GOCC_NEURON_PROJECTION	1276	82	0.41507	0.12768	0.13849	0.0014315	1	0.993989	0.99377	0.196556	1	ADAM11,ADGRB1,AMIGO1,ANKS1B,AP3B2,ARC,ARFGEF2,ARL3,ATXN1L,AUTS2,BSN,C1QL1,CACNA1C,CADM2,CALB2,CDH8,CHRM4,CLN3,CLU,CNGA3,CPEB1,CTNND2,CYP17A1,DAG1,DOC2A,FCHSD2,FSCN3,FXR1,GABRG3,GLDN,GNAI2,GNAT1,GPM6A,GRIN2A,GRK4,GRM2,GRM3,HCN1,HTT,IFT57,IGSF9B,KCNB1,KCNC4,KCNIP2,KCNN2,KLHL20,LRP4,LRRC4,MADD,MAP3K12,MAP4,MAPT,MTMR2,NEGR1,NFIB,NSF,NTNG2,PAM,PHLPP2,PLK2,PSD,PTK7,PTPRO,RAB27B,RANGAP1,RGS12,RGS6,RHOA,SCN1A,SCN2A,SHANK3,SHISA8,SPG7,STAU1,TAOK2,TIAM2,TUBB3,TWF2,USP50,USP8,WRN,ZNF804A	1.4396e-11,5e-10,7.383e-15,9.6295e-14,8.0713e-14,1.1568e-08,2.0151e-14,1.1981e-09,3.475e-14,2.6021e-19,2.1442e-12,6.4948e-15,2.902e-12,2.4210999999999997e-22,3.8796e-08,3.3393e-08,2.8034e-12,5e-10,4.1255e-07,5.0386e-07,4.0276e-12,9.7511e-12,3.8303e-15,5e-10,6.1158e-09,0.00013535,3.0952e-10,1.5921e-13,4.2466e-08,2.1062e-05,5e-10,5e-10,7.76e-20,3.258e-15,2.0743e-12,1.8319e-13,4.0806e-16,9.5646e-15,1.3584e-13,1.2357e-08,5e-10,2.8197e-11,1.3711e-10,5e-10,1.9224e-13,1.5835e-09,9.9698e-14,5e-10,1.4102e-05,2.503e-11,1.6888e-07,6.9389e-15,5e-10,3.4981e-29,7.1108e-11,5e-10,6.0452e-09,0.00023377,5.199e-08,3.3484e-13,2.7756e-16,2.3181e-12,2.5424e-14,2.8296e-10,3.9087e-09,1.697e-13,3.9635e-14,5e-10,4.6203e-07,3.389e-11,9.4813e-14,2.609e-15,4.1205e-05,1.2396e-13,8.3478e-13,7.6162e-06,8.0371e-05,1.5543e-15,3.1987e-08,9.3172e-07,2.2371e-14,1.3488e-08
GOMF_TETRAPYRROLE_BINDING	143	7	1.3665	0.12928	0.46532	0.0017364	1	0.997979	0.997886	0.228019	1	CYB561D2,CYP17A1,CYP19A1,CYP2D6,LPO,MPO,PTGIS	2.5269e-13,3.8303e-15,1.4711e-05,9.7494e-13,8.0714e-06,6.4464e-09,1.6208e-08
GOBP_BICARBONATE_TRANSPORT	30	2	4.8499	0.24606	1.6752	0.00198	1	0.999155	0.999108	0.228019	1	SLC26A6,SLC4A9	3.8303e-15,3.3514e-11
GOBP_ONE_CARBON_COMPOUND_TRANSPORT	56	2	4.8499	0.24606	1.6752	0.00198	1	0.999155	0.999108	0.228019	1	SLC26A6,SLC4A9	3.8303e-15,3.3514e-11
GOMF_BICARBONATE_TRANSMEMBRANE_TRANSPORTER_ACTIVITY	24	2	4.8499	0.24606	1.6752	0.00198	1	0.999155	0.999108	0.228019	1	SLC26A6,SLC4A9	3.8303e-15,3.3514e-11
GOMF_SOLUTE_INORGANIC_ANION_ANTIPORTER_ACTIVITY	21	2	4.8499	0.24606	1.6752	0.00198	1	0.999155	0.999108	0.228019	1	SLC26A6,SLC4A9	3.8303e-15,3.3514e-11
GOMF_MONOOXYGENASE_ACTIVITY	102	5	1.497	0.11985	0.51917	0.0020533	1	0.99935	0.999307	0.229071	1	CYP17A1,CYP19A1,CYP2D6,PAM,PTGIS	3.8303e-15,1.4711e-05,9.7494e-13,0.00023377,1.6208e-08
GOMF_ISOMERASE_ACTIVITY	159	6	1.0771	0.094409	0.38246	0.0025266	1	0.99988	0.99987	0.27297	1	FKBP9,PMM1,PTGIS,PUS10,RPEL1,SREBF2	3.621e-13,9.6619e-06,1.6208e-08,2.5837e-10,3.3857e-09,1.1524e-13
GOBP_MELANOSOME_ASSEMBLY	18	2	1.7164	0.087079	0.61612	0.0027734	1	0.999951	0.999946	0.27297	1	AP1G1,HPS6	4.5584e-11,1.2101e-14
GOBP_PLATELET_DENSE_GRANULE_ORGANIZATION	23	2	1.7164	0.087079	0.61612	0.0027734	1	0.999951	0.999946	0.27297	1	AP1G1,HPS6	4.5584e-11,1.2101e-14
GOBP_SECRETORY_GRANULE_ORGANIZATION	62	2	1.7164	0.087079	0.61612	0.0027734	1	0.999951	0.999946	0.27297	1	AP1G1,HPS6	4.5584e-11,1.2101e-14
GOBP_HORMONE_METABOLIC_PROCESS	231	8	1.1613	0.11738	0.41785	0.0028291	1	0.999959	0.999955	0.27297	1	BACE2,CHST10,CYP17A1,CYP19A1,CYP2D6,FURIN,LEP,SULT1A1	3.4972e-15,6.6058e-15,3.8303e-15,1.4711e-05,9.7494e-13,1.1102e-15,1.4523e-07,2.3759e-14
GOBP_REGULATION_OF_TRANSMEMBRANE_RECEPTOR_PROTEIN_SERINE_THREONINE_KINASE_SIGNALING_PATHWAY	291	7	1.7638	0.16687	0.64315	0.0031614	1	0.999988	0.999986	0.286399	1	DAND5,EP300,FBXL15,MTMR4,NKX2-1,SH2B1,ZEB2	4.1237e-11,1.9998e-11,2.8866e-15,7.9936e-15,5.9648e-10,5e-10,4.6629e-15
GOBP_I_KAPPAB_KINASE_NF_KAPPAB_SIGNALING	271	10	1.0295	0.11619	0.37661	0.0032455	1	0.999991	0.99999	0.286399	1	MAP3K14,NFKB2,PLK2,PRKD1,REL,RHOA,SHISA5,TLR9,TNIP2,TRIM8	2.1108e-11,6.1062e-16,3.3484e-13,2.841e-14,6.3548e-12,5e-10,1.6598e-14,3.3307e-15,7.0583e-12,2.6648e-09
GOBP_NEGATIVE_REGULATION_OF_FAT_CELL_DIFFERENTIATION	60	2	3.0293	0.15369	1.1098	0.0032845	1	0.999992	0.999991	0.286399	1	RUNX1T1,SORT1	6.5239e-12,2.9365e-14
GOBP_LONG_CHAIN_FATTY_ACID_METABOLIC_PROCESS	105	5	1.5007	0.12015	0.54989	0.0032896	1	0.999992	0.999991	0.286399	1	CYP2D6,ELOVL3,GPX1,PAM,PTGIS	9.7494e-13,1.0103e-14,5e-10,0.00023377,1.6208e-08
GOMF_CARBON_CARBON_LYASE_ACTIVITY	53	3	1.855	0.11519	0.68173	0.0033694	1	0.999994	0.999993	0.286399	1	ALDOA,CSAD,CYP17A1	2.4438e-06,1.0474e-08,3.8303e-15
GOMF_PROTON_TRANSMEMBRANE_TRANSPORTER_ACTIVITY	135	5	2.1112	0.16903	0.78362	0.0036495	1	0.999998	0.999997	0.302993	1	COX5B,SLC38A3,SLC45A1,SLC9C2,UQCRC1	9.1157e-05,5e-10,6.9972e-13,8.1953e-09,1.4544e-14
GOBP_POSITIVE_REGULATION_OF_I_KAPPAB_KINASE_NF_KAPPAB_SIGNALING	177	9	1.0704	0.11468	0.4014	0.0039564	1	0.999999	0.999999	0.321008	1	MAP3K14,PLK2,PRKD1,REL,RHOA,SHISA5,TLR9,TNIP2,TRIM8	2.1108e-11,3.3484e-13,2.841e-14,6.3548e-12,5e-10,1.6598e-14,3.3307e-15,7.0583e-12,2.6648e-09
GOBP_RIBONUCLEOPROTEIN_COMPLEX_BIOGENESIS	449	17	0.77496	0.11351	0.29418	0.0043488	1	1	1	0.345005	1	CELF1,DDX27,DHX30,EIF3C,EIF3CL,NOLC1,NOP14,NPM3,PDCD11,PHF5A,RBFA,RBM5,TARBP2,TFB1M,TXNL4A,USP4,XPO1	8.5271e-11,5e-10,3.5114e-07,6.962699999999999e-38,7.965600000000001e-25,4.5821e-07,9.3903e-13,5e-10,3.3976e-06,0.00014887,3.1512e-07,3.908e-13,7.9922e-12,2.8148e-08,2.4356e-07,6.9944e-15,7.6334e-08
GOCC_UBIQUITIN_LIGASE_COMPLEX	294	14	0.81947	0.10914	0.31226	0.004477	1	1	1	0.345875	1	AMBRA1,ARIH2,CACYBP,CUL9,DDB2,ERCC8,FBXL15,FBXW4,KCTD13,KLHL20,MED27,PCGF6,RBX1,ZSWIM6	5e-10,5e-10,3.0556e-10,5e-10,8.9045e-08,4.5242e-14,2.8866e-15,3.4525e-10,1.9319e-11,1.5835e-09,2.6084e-15,7.7835e-06,2.5353e-08,6.5151e-17
GOBP_CYTOPLASMIC_TRANSLATION	147	5	0.99581	0.079727	0.38151	0.0046632	1	1	1	0.345875	1	CPEB1,EIF3C,EIF3CL,NCK1,RPL13	4.0276e-12,6.962699999999999e-38,7.965600000000001e-25,3.3354e-08,3.4631e-05
GOCC_NUCLEAR_PERIPHERY	139	15	0.87343	0.12033	0.33525	0.0047296	1	1	1	0.345875	1	BCL11A,CENPW,CHMP1A,DAG1,ERCC8,MAPT,PBRM1,PHACTR3,PHF5A,PRKCD,RGS12,RUNX1T1,SATB2,SMARCC1,STAG1	5e-10,6.1906e-09,1.8613e-07,5e-10,4.5242e-14,6.9389e-15,1.174e-14,3.0753e-14,0.00014887,3.8388e-08,1.697e-13,6.5239e-12,5.4642e-12,1.047e-05,5.0769e-12
GOBP_RESPONSE_TO_X_RAY	31	2	1.8094	0.0918	0.69487	0.0047473	1	1	1	0.345875	1	ERCC8,XRCC6	4.5242e-14,3.159e-05
GOBP_REGULATION_OF_TRANSMEMBRANE_TRANSPORT	595	30	0.61127	0.11792	0.23858	0.0053516	1	1	1	0.382104	1	AHCYL1,AMIGO1,ARC,ATP2A1,CACNA1C,CACNA1D,CACNA2D2,CACNB2,CD19,F2,GNB5,GRIN2A,HCN1,HTT,KCNB1,KCNC4,KCNG2,KCNIP2,KCNJ3,KCNN2,LEP,MEF2C,PDE4D,PRKD1,SCN1A,SCN2A,SHANK3,SHISA8,SLC26A6,TLR9	4.6953e-09,7.383e-15,1.1568e-08,6.0445e-11,2.902e-12,3.0027e-10,3.952e-09,5.3468e-21,3.6637e-13,5e-10,0.0032699,3.258e-15,9.5646e-15,1.3584e-13,2.8197e-11,1.3711e-10,3.9882e-12,5e-10,2.6518e-13,1.9224e-13,1.4523e-07,2.8019e-12,9.8824e-25,2.841e-14,4.6203e-07,3.389e-11,9.4813e-14,2.609e-15,3.8303e-15,3.3307e-15
GOCC_CLATHRIN_COATED_VESICLE	199	7	1.2846	0.12154	0.50522	0.0056538	1	1	1	0.388306	1	AP1G1,AP3B2,FURIN,HBEGF,RAB27B,SFTA3,SORT1	4.5584e-11,8.0713e-14,1.1102e-15,1.5706e-12,2.8296e-10,1.5093e-09,2.9365e-14
GOBP_PIGMENTATION	105	7	1.0951	0.10361	0.43071	0.005656	1	1	1	0.388306	1	AP1G1,BACE2,HPS6,MC1R,MEF2C,MITF,ZEB2	4.5584e-11,3.4972e-15,1.2101e-14,0.00024775,2.8019e-12,9.9079e-07,4.6629e-15
GOMF_RNA_BINDING	1867	83	0.349	0.10793	0.13885	0.0061378	1	1	1	0.398928	1	ADD1,AHCYL1,ALDOA,APEH,ARC,ATXN1L,ATXN2L,C2orf15,CALR,CELF1,CPEB1,CSDC2,DALRD3,DARS2,DCP1A,DDX27,DHX30,DHX38,DZIP3,EFTUD2,EIF3C,EIF3CL,EIF5B,ELAVL2,ENO1,EP300,FAM172A,FARSA,FXR1,GNL3,HEXIM1,HEXIM2,IMPDH2,LSM5,MANF,MAP4,MAPT,MRPS14,MRPS30,NOLC1,NOP14,NOVA1,NPM3,NSUN6,NUDT1,PAPOLG,PCBP2,PDCD11,PHF5A,PPRC1,PRRC2C,PURG,PUS10,RALYL,RANGAP1,RBM15B,RBM5,RBM6,RC3H1,RP9,RPL13,SCG3,SND1,SOX2,SPI1,SRF,STAU1,TARBP2,TCF20,TFB1M,TLR9,TNRC6A,TRMT1,TUFM,TWF2,UNC50,VCP,WDR6,XPO1,XRCC6,ZC3H7B,ZNFX1,ZRANB2	1.5194e-12,4.6953e-09,2.4438e-06,5.5511e-16,1.1568e-08,3.475e-14,5e-10,0.010723,3.0019e-05,8.5271e-11,4.0276e-12,0.0022785,5e-10,2.1376e-09,4.8456e-10,5e-10,3.5114e-07,1.2014e-11,0.0029466,2.609e-15,6.962699999999999e-38,7.965600000000001e-25,1.0663e-05,1.7097e-13,5.4749e-07,1.9998e-11,2.3667e-06,1.5621e-06,1.5921e-13,1.1102e-14,6.5613e-08,2.8487e-08,8.4932e-15,3.6181e-06,1.8084e-09,1.6888e-07,6.9389e-15,7.7169e-10,4.534e-08,4.5821e-07,9.3903e-13,2.77e-14,5e-10,6.8593e-07,2.4064e-13,8.044e-11,3.569e-07,3.3976e-06,0.00014887,6.5692e-06,2.8191e-12,1.4266e-14,2.5837e-10,1.8102e-11,3.9087e-09,1.0813e-05,3.908e-13,7.5218e-14,2.6951e-06,1.568e-08,3.4631e-05,6.8708e-09,8.1352e-12,0.0001468,1.9238e-09,5.701e-14,1.2396e-13,7.9922e-12,1.8763e-14,2.8148e-08,3.3307e-15,2.8172e-13,1.1768e-14,5e-10,1.5543e-15,1.5672e-07,1.4759e-07,4.4409e-15,7.6334e-08,3.159e-05,8.9716e-07,1.4988e-15,1.466e-08
GOMF_GTP_DEPENDENT_PROTEIN_BINDING	22	3	1.3301	0.082593	0.52934	0.0061505	1	1	1	0.398928	1	AP1G1,HPS6,RAB3C	4.5584e-11,1.2101e-14,5.6156e-10
GOCC_TRANSPORTER_COMPLEX	399	26	0.65581	0.11809	0.2612	0.0061843	1	1	1	0.398928	1	ATP2A1,CACNA1C,CACNA1D,CACNA2D2,CACNB2,CCDC51,CNGA3,GABRG3,GRIN2A,HCN1,KCNB1,KCNC4,KCNG2,KCNIP2,KCNJ3,NDUFA6,NDUFS3,PDE4D,PEX13,PKD1L3,SCN1A,SCN2A,SHISA8,SLC26A6,SMDT1,UQCRC1	6.0445e-11,2.902e-12,3.0027e-10,3.952e-09,5.3468e-21,1.2851e-13,5.0386e-07,4.2466e-08,3.258e-15,9.5646e-15,2.8197e-11,1.3711e-10,3.9882e-12,5e-10,2.6518e-13,1.3404e-10,1.6503e-11,9.8824e-25,4.1994e-10,4.8827e-11,4.6203e-07,3.389e-11,2.609e-15,3.8303e-15,5e-10,1.4544e-14
GOCC_CULLIN_RING_UBIQUITIN_LIGASE_COMPLEX	172	11	0.82073	0.097084	0.32744	0.0062577	1	1	1	0.398928	1	AMBRA1,CACYBP,CUL9,DDB2,ERCC8,FBXL15,FBXW4,KCTD13,KLHL20,RBX1,ZSWIM6	5e-10,3.0556e-10,5e-10,8.9045e-08,4.5242e-14,2.8866e-15,3.4525e-10,1.9319e-11,1.5835e-09,2.5353e-08,6.5151e-17
GOCC_COATED_VESICLE_MEMBRANE	181	5	1.1152	0.089283	0.44664	0.0064298	1	1	1	0.402709	1	AP1G1,AP3B2,HBEGF,SCAP,SREBF2	4.5584e-11,8.0713e-14,1.5706e-12,0.0043314,1.1524e-13
GOBP_HORMONE_BIOSYNTHETIC_PROCESS	64	2	1.6562	0.084029	0.67615	0.007327	1	1	1	0.420769	1	CYP17A1,CYP19A1	3.8303e-15,1.4711e-05
GOBP_STEROID_HORMONE_BIOSYNTHETIC_PROCESS	42	2	1.6562	0.084029	0.67615	0.007327	1	1	1	0.420769	1	CYP17A1,CYP19A1	3.8303e-15,1.4711e-05
GOMF_OXYGEN_BINDING	39	2	1.6562	0.084029	0.67615	0.007327	1	1	1	0.420769	1	CYP17A1,CYP19A1	3.8303e-15,1.4711e-05
GOMF_STEROID_HYDROXYLASE_ACTIVITY	23	2	1.6562	0.084029	0.67615	0.007327	1	1	1	0.420769	1	CYP17A1,CYP19A1	3.8303e-15,1.4711e-05
GOBP_SPERMATID_DIFFERENTIATION	196	5	1.4404	0.11532	0.58867	0.0073806	1	1	1	0.420769	1	CEP57,DNAH1,FANCG,SLC26A6,TARBP2	2.8921e-14,1.3901e-06,6.7734e-07,3.8303e-15,7.9922e-12
GOBP_PEPTIDE_METABOLIC_PROCESS	918	32	0.56459	0.11233	0.23136	0.0075137	1	1	1	0.420769	1	APEH,BACE2,CALR,CELF1,CLU,CPEB1,DALRD3,DARS2,DCP1A,DPEP1,EIF3C,EIF3CL,EIF5B,ELP6,FARSA,FURIN,FXR1,GADD45GIP1,MRPL30,MRPS14,MRPS30,NCK1,NOLC1,PAM,RC3H1,RHOA,RPL13,SP1,SPCS1,TARBP2,TNRC6A,TUFM	5.5511e-16,3.4972e-15,3.0019e-05,8.5271e-11,4.1255e-07,4.0276e-12,5e-10,2.1376e-09,4.8456e-10,1.8878e-11,6.962699999999999e-38,7.965600000000001e-25,1.0663e-05,0.00022519,1.5621e-06,1.1102e-15,1.5921e-13,6.5073e-10,0.011105,7.7169e-10,4.534e-08,3.3354e-08,4.5821e-07,0.00023377,2.6951e-06,5e-10,3.4631e-05,7.4643e-05,5e-10,7.9922e-12,2.8172e-13,5e-10
GOBP_TRANSMEMBRANE_TRANSPORT	1506	72	0.40319	0.11705	0.16532	0.0075432	1	1	1	0.420769	1	ABCC10,AHCYL1,AMIGO1,ARC,ATP2A1,CACNA1C,CACNA1D,CACNA2D2,CACNB2,CCDC51,CD19,CLN3,CNGA3,CNNM2,CNNM3,CNNM4,COX5B,CYB561D1,CYB561D2,DISP2,DNAJC19,F2,GABRG3,GFAP,GJC1,GNB5,GPM6A,GRIN2A,HCN1,HTT,KCNB1,KCNC4,KCNG2,KCNIP2,KCNJ3,KCNN2,LEP,MEF2C,MFSD10,PDE4D,PEX10,PEX13,PKD1L3,PLCB2,PLCH2,PRKD1,SCN1A,SCN2A,SFXN2,SHANK3,SHISA8,SLC22A31,SLC22A7,SLC25A17,SLC25A20,SLC26A6,SLC38A3,SLC39A13,SLC45A1,SLC4A9,SLC5A11,SLC6A17,SLC9C2,SLCO4C1,SLCO6A1,SMDT1,SORT1,SPNS1,TLR9,TRIM37,TRPM7,UQCRC1	8.1882e-09,4.6953e-09,7.383e-15,1.1568e-08,6.0445e-11,2.902e-12,3.0027e-10,3.952e-09,5.3468e-21,1.2851e-13,3.6637e-13,5e-10,5.0386e-07,5e-10,0.0075817,0.0013278,9.1157e-05,4.996e-15,2.5269e-13,6.4229e-08,7.2498e-14,5e-10,4.2466e-08,2.3661e-12,6.8556e-14,0.0032699,7.76e-20,3.258e-15,9.5646e-15,1.3584e-13,2.8197e-11,1.3711e-10,3.9882e-12,5e-10,2.6518e-13,1.9224e-13,1.4523e-07,2.8019e-12,8.1513e-13,9.8824e-25,7.4005e-10,4.1994e-10,4.8827e-11,2.5071e-08,3.2857e-08,2.841e-14,4.6203e-07,3.389e-11,1.2888e-07,9.4813e-14,2.609e-15,2.3076e-05,2.5254e-10,1.1716e-05,5e-10,3.8303e-15,5e-10,1.7246e-09,6.9972e-13,3.3514e-11,2.0067e-13,1.5426e-08,8.1953e-09,2.9672e-05,8.0219e-08,5e-10,2.9365e-14,5e-10,3.3307e-15,1.3268e-11,4.4806e-09,1.4544e-14
GOBP_TRANSMEMBRANE_RECEPTOR_PROTEIN_SERINE_THREONINE_KINASE_SIGNALING_PATHWAY	388	12	1.2035	0.1486	0.49739	0.0079483	1	1	1	0.436545	1	AMHR2,COL3A1,DAND5,EP300,FBXL15,FURIN,MAPK3,MTMR4,NKX2-1,SH2B1,SPI1,ZEB2	0.0003553,0.00036919,4.1237e-11,1.9998e-11,2.8866e-15,1.1102e-15,3.3577e-07,7.9936e-15,5.9648e-10,5e-10,1.9238e-09,4.6629e-15
GOMF_OXIDOREDUCTASE_ACTIVITY_ACTING_ON_PAIRED_DONORS_WITH_INCORPORATION_OR_REDUCTION_OF_MOLECULAR_OXYGEN	173	7	1.113	0.1053	0.46978	0.0091055	1	1	1	0.492525	1	CYP17A1,CYP19A1,CYP2D6,P4HTM,PAM,PTGIS,TET2	3.8303e-15,1.4711e-05,9.7494e-13,3.1152e-12,0.00023377,1.6208e-08,5e-10
GOMF_TRANSLATION_REGULATOR_ACTIVITY	407	7	0.84241	0.079699	0.35971	0.0097928	1	1	1	0.517225	1	CELF1,CPEB1,EIF3C,EIF3CL,EIF5B,FXR1,TUFM	8.5271e-11,4.0276e-12,6.962699999999999e-38,7.965600000000001e-25,1.0663e-05,1.5921e-13,5e-10
GOBP_REGULATION_OF_CELLULAR_RESPONSE_TO_GROWTH_FACTOR_STIMULUS	334	7	1.3115	0.12408	0.56055	0.0098519	1	1	1	0.517225	1	CREB3L1,DAND5,EP300,FBXL15,MTMR4,NKX2-1,ZEB2	8.355e-13,4.1237e-11,1.9998e-11,2.8866e-15,7.9936e-15,5.9648e-10,4.6629e-15
GOBP_REGULATION_OF_LIPID_KINASE_ACTIVITY	54	8	1.1632	0.11757	0.49842	0.010003	1	1	1	0.517547	1	AMBRA1,CD19,DGKZ,F2,NRBF2,PRKD1,RBL2,TNFAIP8L3	5e-10,3.6637e-13,5e-10,5e-10,7.7716e-16,2.841e-14,5e-10,9.9664e-07
GOMF_INORGANIC_MOLECULAR_ENTITY_TRANSMEMBRANE_TRANSPORTER_ACTIVITY	638	33	0.53636	0.1083	0.23069	0.01024	1	1	1	0.518253	1	ABCC10,ATP2A1,CACNA1C,CACNA1D,CACNA2D2,CACNB2,CCDC51,CNNM2,CNNM4,COX5B,GABRG3,GPM6A,GRIN2A,HCN1,KCNB1,KCNC4,KCNG2,KCNIP2,KCNJ3,KCNN2,MFSD5,PKD1L3,SCN1A,SCN2A,SLC26A6,SLC38A3,SLC39A13,SLC45A1,SLC4A9,SLC5A11,SLC9C2,TRPM7,UQCRC1	8.1882e-09,6.0445e-11,2.902e-12,3.0027e-10,3.952e-09,5.3468e-21,1.2851e-13,5e-10,0.0013278,9.1157e-05,4.2466e-08,7.76e-20,3.258e-15,9.5646e-15,2.8197e-11,1.3711e-10,3.9882e-12,5e-10,2.6518e-13,1.9224e-13,9.1045e-06,4.8827e-11,4.6203e-07,3.389e-11,3.8303e-15,5e-10,1.7246e-09,6.9972e-13,3.3514e-11,2.0067e-13,8.1953e-09,4.4806e-09,1.4544e-14
GOBP_RESPONSE_TO_ACTIVITY	69	2	2.3781	0.12065	1.0239	0.010307	1	1	1	0.518253	1	LEP,UQCRC1	1.4523e-07,1.4544e-14
GOMF_MONOATOMIC_ION_TRANSMEMBRANE_TRANSPORTER_ACTIVITY	674	33	0.55001	0.11106	0.23774	0.010554	1	1	1	0.519753	1	ATP2A1,CACNA1C,CACNA1D,CACNA2D2,CACNB2,CCDC51,CNGA3,CNNM2,CNNM4,COX5B,GABRG3,GJC1,GPM6A,GRIN2A,HCN1,KCNB1,KCNC4,KCNG2,KCNIP2,KCNJ3,KCNN2,PKD1L3,SCN1A,SCN2A,SLC26A6,SLC38A3,SLC39A13,SLC45A1,SLC4A9,SLC5A11,SLC9C2,TRPM7,UQCRC1	6.0445e-11,2.902e-12,3.0027e-10,3.952e-09,5.3468e-21,1.2851e-13,5.0386e-07,5e-10,0.0013278,9.1157e-05,4.2466e-08,6.8556e-14,7.76e-20,3.258e-15,9.5646e-15,2.8197e-11,1.3711e-10,3.9882e-12,5e-10,2.6518e-13,1.9224e-13,4.8827e-11,4.6203e-07,3.389e-11,3.8303e-15,5e-10,1.7246e-09,6.9972e-13,3.3514e-11,2.0067e-13,8.1953e-09,4.4806e-09,1.4544e-14
GOBP_AMIDE_METABOLIC_PROCESS	1204	38	0.472	0.10192	0.20425	0.010628	1	1	1	0.519753	1	ACSF3,APEH,BACE2,CALR,CELF1,CLU,CPEB1,DALRD3,DARS2,DCP1A,DPEP1,EIF3C,EIF3CL,EIF5B,ELOVL3,ELOVL7,ELP6,FARSA,FURIN,FXR1,GADD45GIP1,MRPL30,MRPS14,MRPS30,NCK1,NOLC1,NT5C2,PAM,PRKCD,RC3H1,RHOA,RPL13,SP1,SPCS1,TARBP2,TAT,TNRC6A,TUFM	0.00047257,5.5511e-16,3.4972e-15,3.0019e-05,8.5271e-11,4.1255e-07,4.0276e-12,5e-10,2.1376e-09,4.8456e-10,1.8878e-11,6.962699999999999e-38,7.965600000000001e-25,1.0663e-05,1.0103e-14,5e-10,0.00022519,1.5621e-06,1.1102e-15,1.5921e-13,6.5073e-10,0.011105,7.7169e-10,4.534e-08,3.3354e-08,4.5821e-07,1.453e-17,0.00023377,3.8388e-08,2.6951e-06,5e-10,3.4631e-05,7.4643e-05,5e-10,7.9922e-12,2.9822e-06,2.8172e-13,5e-10
GOCC_CELL_BODY	538	30	0.51418	0.099189	0.2233	0.010858	1	1	1	0.521696	1	ADAM11,AMIGO1,ARC,CACNA1C,CADM2,CNGA3,CTNND2,CYP17A1,FXR1,GFAP,GNAI2,GNAT1,GPM6A,KCNB1,KCNC4,KCNN2,LRP4,MAPT,NEGR1,PAM,PDE1C,PMM1,PTK7,SCN1A,SEZ6L2,STAU1,TIAM2,TTBK1,TUBB3,ZNF804A	1.4396e-11,7.383e-15,1.1568e-08,2.902e-12,2.4210999999999997e-22,5.0386e-07,9.7511e-12,3.8303e-15,1.5921e-13,2.3661e-12,5e-10,5e-10,7.76e-20,2.8197e-11,1.3711e-10,1.9224e-13,9.9698e-14,6.9389e-15,3.4981e-29,0.00023377,3.4596e-11,9.6619e-06,2.3181e-12,4.6203e-07,1.1435e-09,1.2396e-13,7.6162e-06,4.6341e-13,8.0371e-05,1.3488e-08
GOMF_SCAFFOLD_PROTEIN_BINDING	62	6	1.1652	0.10213	0.50681	0.01096	1	1	1	0.521696	1	GRM2,GRM3,LRP4,PDE4D,SHANK3,XRCC6	1.8319e-13,4.0806e-16,9.9698e-14,9.8824e-25,9.4813e-14,3.159e-05
GOBP_REGULATION_OF_BMP_SIGNALING_PATHWAY	115	2	2.0693	0.10498	0.91029	0.011722	1	1	1	0.537439	1	DAND5,FBXL15	4.1237e-11,2.8866e-15
GOBP_POSITIVE_REGULATION_OF_MOLECULAR_FUNCTION	1453	67	0.40952	0.11509	0.18033	0.011793	1	1	1	0.537439	1	ACR,ADD1,AKTIP,AMBRA1,AMIGO1,ARAP1,ARC,ATP2A1,BCL2L10,CACNA1C,CACNA1D,CACNB2,CD19,CLU,DAG1,DCP1A,DGKZ,DOCK3,EIF3C,EP300,ERBB4,F2,GNAI2,GNAI3,GNAT1,GNB5,GRIN2A,HBEGF,HTT,IFT57,KCNIP2,LAT,LEP,MAP3K12,MAPK3,MAPT,MEF2C,MST1R,MYBPC3,NFAM1,NR1H3,NR4A2,PLCB2,PLXNB1,PPM1M,PPRC1,PREX1,PRKCD,PRKD1,PSRC1,RANGAP1,RGS6,RHOA,SHANK3,SRF,TAOK2,TIAM2,TLR9,TNFAIP8L3,TRIM37,TRIM8,TTBK1,USP50,VAC14,VCP,WRN,XRCC6	5.6868e-12,1.5194e-12,6.6058e-15,5e-10,7.383e-15,1.242e-09,1.1568e-08,6.0445e-11,0.0036881,2.902e-12,3.0027e-10,5.3468e-21,3.6637e-13,4.1255e-07,5e-10,4.8456e-10,5e-10,3.8053e-07,6.962699999999999e-38,1.9998e-11,5e-10,5e-10,5e-10,3.961e-11,5e-10,0.0032699,3.258e-15,1.5706e-12,1.3584e-13,1.2357e-08,5e-10,5e-10,1.4523e-07,2.503e-11,3.3577e-07,6.9389e-15,2.8019e-12,5e-10,1.2595e-10,3.4842e-09,3.8181e-06,1.0121e-05,2.5071e-08,2.6645e-15,3.3307e-15,6.5692e-06,4.3747e-10,3.8388e-08,2.841e-14,5e-10,3.9087e-09,3.9635e-14,5e-10,9.4813e-14,5.701e-14,8.3478e-13,7.6162e-06,3.3307e-15,9.9664e-07,1.3268e-11,2.6648e-09,4.6341e-13,3.1987e-08,1.0028e-07,1.4759e-07,2.2371e-14,3.159e-05
GOBP_AMIDE_BIOSYNTHETIC_PROCESS	919	31	0.50643	0.099241	0.22324	0.011867	1	1	1	0.537439	1	ACSF3,APEH,CALR,CELF1,CPEB1,DALRD3,DARS2,DCP1A,EIF3C,EIF3CL,EIF5B,ELOVL3,ELOVL7,ELP6,FARSA,FURIN,FXR1,GADD45GIP1,MRPL30,MRPS14,MRPS30,NCK1,NOLC1,PAM,PRKCD,RC3H1,RHOA,RPL13,TARBP2,TNRC6A,TUFM	0.00047257,5.5511e-16,3.0019e-05,8.5271e-11,4.0276e-12,5e-10,2.1376e-09,4.8456e-10,6.962699999999999e-38,7.965600000000001e-25,1.0663e-05,1.0103e-14,5e-10,0.00022519,1.5621e-06,1.1102e-15,1.5921e-13,6.5073e-10,0.011105,7.7169e-10,4.534e-08,3.3354e-08,4.5821e-07,0.00023377,3.8388e-08,2.6951e-06,5e-10,3.4631e-05,7.9922e-12,2.8172e-13,5e-10
GOBP_PEPTIDE_BIOSYNTHETIC_PROCESS	789	26	0.55999	0.10084	0.24741	0.012023	1	1	1	0.537439	1	APEH,CALR,CELF1,CPEB1,DALRD3,DARS2,DCP1A,EIF3C,EIF3CL,EIF5B,ELP6,FARSA,FURIN,FXR1,GADD45GIP1,MRPL30,MRPS14,MRPS30,NCK1,NOLC1,RC3H1,RHOA,RPL13,TARBP2,TNRC6A,TUFM	5.5511e-16,3.0019e-05,8.5271e-11,4.0276e-12,5e-10,2.1376e-09,4.8456e-10,6.962699999999999e-38,7.965600000000001e-25,1.0663e-05,0.00022519,1.5621e-06,1.1102e-15,1.5921e-13,6.5073e-10,0.011105,7.7169e-10,4.534e-08,3.3354e-08,4.5821e-07,2.6951e-06,5e-10,3.4631e-05,7.9922e-12,2.8172e-13,5e-10
GOCC_FICOLIN_1_RICH_GRANULE_LUMEN	118	8	1.2295	0.12428	0.54446	0.012184	1	1	1	0.537439	1	ACTR1B,ALDOA,APEH,IMPDH2,PSMA5,PSMC3,VCP,XRCC6	1.8788e-05,2.4438e-06,5.5511e-16,8.4932e-15,1.4766e-14,3.038e-09,1.4759e-07,3.159e-05
GOCC_TRANS_GOLGI_NETWORK_TRANSPORT_VESICLE	37	4	1.663	0.11917	0.73653	0.012194	1	1	1	0.537439	1	AP1G1,FURIN,RAB27B,SORT1	4.5584e-11,1.1102e-15,2.8296e-10,2.9365e-14
GOMF_LYASE_ACTIVITY	200	10	1.0279	0.11601	0.45728	0.012515	1	1	1	0.54486	1	ACO2,ALDOA,CSAD,CYP17A1,ENO1,FAHD2B,PAM,POLL,PTGIS,XRCC6	0.0013199,2.4438e-06,1.0474e-08,3.8303e-15,5.4749e-07,0.00014578,0.00023377,7.072e-08,1.6208e-08,3.159e-05
GOCC_RIBONUCLEOPROTEIN_COMPLEX	1100	28	0.47384	0.088425	0.21174	0.012842	1	1	1	0.552361	1	CALR,CELF1,CPEB1,DHX38,EFTUD2,EIF3C,EIF3CL,ELAVL2,FXR1,GADD45GIP1,HEXIM1,LSM5,MRPL30,MRPS14,MRPS30,NOLC1,NOP14,PCBP2,PDCD11,PHF5A,RBM5,RPL13,SND1,TARBP2,TNRC6A,TXNL4A,TXNL4B,XPO1	3.0019e-05,8.5271e-11,4.0276e-12,1.2014e-11,2.609e-15,6.962699999999999e-38,7.965600000000001e-25,1.7097e-13,1.5921e-13,6.5073e-10,6.5613e-08,3.6181e-06,0.011105,7.7169e-10,4.534e-08,4.5821e-07,9.3903e-13,3.569e-07,3.3976e-06,0.00014887,3.908e-13,3.4631e-05,8.1352e-12,7.9922e-12,2.8172e-13,2.4356e-07,5.0217e-11,7.6334e-08
GOBP_ADAPTIVE_THERMOGENESIS	158	5	1.2039	0.096386	0.54137	0.013309	1	1	1	0.565632	1	ELOVL3,IP6K1,LEP,NOVA1,NR1H3	1.0103e-14,5e-10,1.4523e-07,2.77e-14,3.8181e-06
GOBP_VESICLE_ORGANIZATION	358	20	0.68588	0.10875	0.31033	0.013777	1	1	1	0.57777	1	AKTIP,AP1G1,AP3B2,ARFGAP2,ARFGEF2,BACE2,CHMP1A,CLN3,DOC2A,GBF1,GNAI3,HPS6,IST1,SCAP,SORT1,STX10,TSNARE1,USP50,USP8,ZEB2	6.6058e-15,4.5584e-11,8.0713e-14,2.0698e-08,2.0151e-14,3.4972e-15,1.8613e-07,5e-10,6.1158e-09,5e-10,3.961e-11,1.2101e-14,6.7285e-11,0.0043314,2.9365e-14,1.4307e-11,3.9804000000000004e-25,3.1987e-08,9.3172e-07,4.6629e-15
GOBP_PROTEASOMAL_PROTEIN_CATABOLIC_PROCESS	482	21	0.64212	0.10426	0.29242	0.014284	1	1	1	0.57777	1	ARIH2,CALR,CLU,DESI1,ERCC8,FBXL15,FBXW4,GPX1,KCTD13,KLHL20,NUPR1,PCBP2,PSMA5,PSMC3,RAD23A,RBX1,RNF4,SMARCC1,USP19,VCP,XPO1	5e-10,3.0019e-05,4.1255e-07,3.3501e-05,4.5242e-14,2.8866e-15,3.4525e-10,5e-10,1.9319e-11,1.5835e-09,5e-10,3.569e-07,1.4766e-14,3.038e-09,6.0863e-06,2.5353e-08,3.3682e-09,1.047e-05,9.1593e-15,1.4759e-07,7.6334e-08
GOBP_REGULATION_OF_CELLULAR_RESPONSE_TO_TRANSFORMING_GROWTH_FACTOR_BETA_STIMULUS	147	5	1.7175	0.13751	0.78256	0.014326	1	1	1	0.57777	1	DAND5,EP300,MTMR4,NKX2-1,ZEB2	4.1237e-11,1.9998e-11,7.9936e-15,5.9648e-10,4.6629e-15
GOBP_RESPONSE_TO_BMP	180	4	1.5054	0.10787	0.68725	0.014479	1	1	1	0.57777	1	AMHR2,DAND5,FBXL15,MAPK3	0.0003553,4.1237e-11,2.8866e-15,3.3577e-07
GOBP_PROCESS_UTILIZING_AUTOPHAGIC_MECHANISM	543	27	0.55695	0.10213	0.25466	0.014607	1	1	1	0.57777	1	AMBRA1,ATG13,ATG16L2,CALR,CHMP1A,CLN3,CLU,EP300,GFAP,GNAI3,HTT,LEP,MAPK3,MAPT,MTMR4,NPRL2,NRBF2,NUPR1,PLK2,PRKD1,SPATA33,SREBF2,TEX264,TLR9,TRIM8,VCP,WDR6	5e-10,5e-10,0.0061115,3.0019e-05,1.8613e-07,5e-10,4.1255e-07,1.9998e-11,2.3661e-12,3.961e-11,1.3584e-13,1.4523e-07,3.3577e-07,6.9389e-15,7.9936e-15,5.5544e-09,7.7716e-16,5e-10,3.3484e-13,2.841e-14,7.6551e-08,1.1524e-13,9.2387e-11,3.3307e-15,2.6648e-09,1.4759e-07,4.4409e-15
GOBP_REGULATION_OF_NUCLEOTIDE_EXCISION_REPAIR	28	3	1.3811	0.08576	0.63257	0.014745	1	1	1	0.57777	1	ERCC8,PBRM1,SMARCC1	4.5242e-14,1.174e-14,1.047e-05
GOBP_MULTIVESICULAR_BODY_SORTING_PATHWAY	47	6	1.4878	0.1304	0.68399	0.015047	1	1	1	0.57777	1	CHMP1A,MITD1,PTPN23,RAB27B,SORT1,VCP	1.8613e-07,0.012632,0.015531,2.8296e-10,2.9365e-14,1.4759e-07
GOCC_FICOLIN_1_RICH_GRANULE	177	9	1.1333	0.12142	0.52177	0.015166	1	1	1	0.57777	1	ACTR1B,ALDOA,APEH,IMPDH2,PSMA5,PSMC3,RHOA,VCP,XRCC6	1.8788e-05,2.4438e-06,5.5511e-16,8.4932e-15,1.4766e-14,3.038e-09,5e-10,1.4759e-07,3.159e-05
GOCC_ION_CHANNEL_COMPLEX	285	22	0.61082	0.10144	0.28129	0.015187	1	1	1	0.57777	1	ATP2A1,CACNA1C,CACNA1D,CACNA2D2,CACNB2,CCDC51,CNGA3,GABRG3,GRIN2A,HCN1,KCNB1,KCNC4,KCNG2,KCNIP2,KCNJ3,PDE4D,PKD1L3,SCN1A,SCN2A,SHISA8,SLC26A6,SMDT1	6.0445e-11,2.902e-12,3.0027e-10,3.952e-09,5.3468e-21,1.2851e-13,5.0386e-07,4.2466e-08,3.258e-15,9.5646e-15,2.8197e-11,1.3711e-10,3.9882e-12,5e-10,2.6518e-13,9.8824e-25,4.8827e-11,4.6203e-07,3.389e-11,2.609e-15,3.8303e-15,5e-10
GOBP_FLUID_TRANSPORT	35	3	1.885	0.11705	0.86835	0.015213	1	1	1	0.57777	1	AHCYL1,HYAL2,SLC26A6	4.6953e-09,2.5506e-11,3.8303e-15
GOBP_RESPONSE_TO_INTERLEUKIN_6	44	5	1.1173	0.089454	0.51739	0.015648	1	1	1	0.588035	1	C1QTNF4,CAMP,PTGIS,PTPRT,SPI1	4.7129e-14,1.9283e-05,1.6208e-08,9.3431e-13,1.9238e-09
GOBP_INTERLEUKIN_6_MEDIATED_SIGNALING_PATHWAY	26	2	1.5572	0.079002	0.72818	0.016488	1	1	1	0.612568	1	C1QTNF4,SPI1	4.7129e-14,1.9238e-09
GOBP_POSITIVE_REGULATION_OF_TRANSMEMBRANE_RECEPTOR_PROTEIN_SERINE_THREONINE_KINASE_SIGNALING_PATHWAY	116	4	1.7558	0.12581	0.82254	0.016644	1	1	1	0.612568	1	EP300,FBXL15,SH2B1,ZEB2	1.9998e-11,2.8866e-15,5e-10,4.6629e-15
GOMF_OXIDOREDUCTASE_ACTIVITY	707	25	0.60427	0.10677	0.28481	0.017182	1	1	1	0.621914	1	ASPHD1,COX5B,CYB561D1,CYB561D2,CYP17A1,CYP19A1,CYP2D6,DHODH,DPYD,GPD2,GPX1,IMPDH2,IVD,JMJD1C,LPO,MPO,NDUFA6,NDUFS3,NOX3,P4HTM,PAM,PTGIS,STAB1,TET2,UQCRC1	1.3373e-09,9.1157e-05,4.996e-15,2.5269e-13,3.8303e-15,1.4711e-05,9.7494e-13,2.1405e-07,1.7558e-27,3.0259e-10,5e-10,8.4932e-15,6.1956e-06,6.6256e-14,8.0714e-06,6.4464e-09,1.3404e-10,1.6503e-11,0.00014496,3.1152e-12,0.00023377,1.6208e-08,4.2738e-13,5e-10,1.4544e-14
GOBP_INTRACELLULAR_PROTEIN_TRANSPORT	843	42	0.3925	0.088866	0.18712	0.018228	1	1	1	0.621914	1	AHCYL1,AP1G1,AP3B2,AP4E1,ARF5,ARIH2,ARL5B,ATG13,BAP1,CALR,CLU,CSE1L,DESI1,DNAJC19,GFAP,HYAL2,KCNB1,LEP,MON1A,NMT1,NOLC1,NSF,PEX10,PEX13,PRKCD,PRKD1,PTPN23,RAB27B,RANGAP1,RIMS2,SNX8,SORT1,SPCS1,SREBF2,STX10,SUFU,TAOK2,TRIM37,TSNARE1,UBL4B,VCP,XPO1	4.6953e-09,4.5584e-11,8.0713e-14,1.1762e-06,7.1992e-11,5e-10,4.5517e-06,5e-10,4.5863e-10,3.0019e-05,4.1255e-07,1.4144e-13,3.3501e-05,7.2498e-14,2.3661e-12,2.5506e-11,2.8197e-11,1.4523e-07,5e-10,8.3075e-05,4.5821e-07,5e-10,7.4005e-10,4.1994e-10,3.8388e-08,2.841e-14,0.015531,2.8296e-10,3.9087e-09,2.7703e-13,1.8319e-14,2.9365e-14,5e-10,1.1524e-13,1.4307e-11,6.5115e-06,8.3478e-13,1.3268e-11,3.9804000000000004e-25,6.7278e-10,1.4759e-07,7.6334e-08
GOBP_CHLORIDE_TRANSPORT	105	2	2.5561	0.12968	1.2198	0.018319	1	1	1	0.621914	1	GABRG3,SLC26A6	4.2466e-08,3.8303e-15
GOBP_INORGANIC_ANION_TRANSMEMBRANE_TRANSPORT	115	2	2.5561	0.12968	1.2198	0.018319	1	1	1	0.621914	1	GABRG3,SLC26A6	4.2466e-08,3.8303e-15
GOCC_CHLORIDE_CHANNEL_COMPLEX	49	2	2.5561	0.12968	1.2198	0.018319	1	1	1	0.621914	1	GABRG3,SLC26A6	4.2466e-08,3.8303e-15
GOMF_MONOATOMIC_ANION_CHANNEL_ACTIVITY	79	2	2.5561	0.12968	1.2198	0.018319	1	1	1	0.621914	1	GABRG3,SLC26A6	4.2466e-08,3.8303e-15
GOMF_MONOATOMIC_ANION_TRANSMEMBRANE_TRANSPORTER_ACTIVITY	115	2	2.5561	0.12968	1.2198	0.018319	1	1	1	0.621914	1	GABRG3,SLC26A6	4.2466e-08,3.8303e-15
GOBP_ENDOSOME_TO_LYSOSOME_TRANSPORT	74	4	1.7557	0.12581	0.83855	0.018398	1	1	1	0.621914	1	AKTIP,CHMP1A,SORT1,VCP	6.6058e-15,1.8613e-07,2.9365e-14,1.4759e-07
GOMF_ACTIVE_MONOATOMIC_ION_TRANSMEMBRANE_TRANSPORTER_ACTIVITY	220	8	1.1229	0.11349	0.53706	0.018532	1	1	1	0.621914	1	ATP2A1,COX5B,SLC38A3,SLC45A1,SLC4A9,SLC5A11,SLC9C2,UQCRC1	6.0445e-11,9.1157e-05,5e-10,6.9972e-13,3.3514e-11,2.0067e-13,8.1953e-09,1.4544e-14
GOMF_RIBOSOME_BINDING	70	3	1.2819	0.0796	0.61382	0.01864	1	1	1	0.621914	1	CPEB1,EIF3C,SMIM4	4.0276e-12,6.962699999999999e-38,1.0603e-14
GOMF_INTRAMOLECULAR_OXIDOREDUCTASE_ACTIVITY	50	2	1.328	0.067378	0.64321	0.019738	1	1	1	0.652451	1	PTGIS,SREBF2	1.6208e-08,1.1524e-13
GOCC_DENDRITIC_TREE	577	49	0.3397	0.082677	0.16568	0.020433	1	1	1	0.669228	1	ADGRB1,AMIGO1,ANKS1B,ARC,ARFGEF2,ATXN1L,BSN,CACNA1C,CALB2,CHRM4,CLU,CNGA3,CPEB1,CTNND2,FXR1,GABRG3,GNAI2,GPM6A,GRIN2A,GRM2,GRM3,HCN1,HTT,IFT57,KCNB1,KCNC4,KCNIP2,KCNN2,KLHL20,LRP4,LRRC4,MAPT,MTMR2,NEGR1,NSF,PLK2,PSD,PTPRO,RANGAP1,RGS12,RHOA,SHANK3,SHISA8,STAU1,TAOK2,TUBB3,USP50,USP8,ZNF804A	5e-10,7.383e-15,9.6295e-14,1.1568e-08,2.0151e-14,3.475e-14,2.1442e-12,2.902e-12,3.8796e-08,2.8034e-12,4.1255e-07,5.0386e-07,4.0276e-12,9.7511e-12,1.5921e-13,4.2466e-08,5e-10,7.76e-20,3.258e-15,1.8319e-13,4.0806e-16,9.5646e-15,1.3584e-13,1.2357e-08,2.8197e-11,1.3711e-10,5e-10,1.9224e-13,1.5835e-09,9.9698e-14,5e-10,6.9389e-15,5e-10,3.4981e-29,5e-10,3.3484e-13,2.7756e-16,2.5424e-14,3.9087e-09,1.697e-13,5e-10,9.4813e-14,2.609e-15,1.2396e-13,8.3478e-13,8.0371e-05,3.1987e-08,9.3172e-07,1.3488e-08
GOMF_ORGANIC_ACID_TRANSMEMBRANE_TRANSPORTER_ACTIVITY	157	3	2.3017	0.14293	1.127	0.020824	1	1	1	0.669598	1	SFXN2,SLC26A6,SLC38A3	1.2888e-07,3.8303e-15,5e-10
GOBP_REGULATION_OF_TRANSPORTER_ACTIVITY	311	18	0.59353	0.089399	0.29106	0.020982	1	1	1	0.669598	1	AHCYL1,AMIGO1,ARC,ATP2A1,CACNA1D,CACNB2,GNB5,HCN1,HTT,KCNIP2,MEF2C,NR1H3,PDE4D,PRKCD,SHANK3,SHISA8,SLC5A11,TLR9	4.6953e-09,7.383e-15,1.1568e-08,6.0445e-11,3.0027e-10,5.3468e-21,0.0032699,9.5646e-15,1.3584e-13,5e-10,2.8019e-12,3.8181e-06,9.8824e-25,3.8388e-08,9.4813e-14,2.609e-15,2.0067e-13,3.3307e-15
GOCC_NUCLEAR_OUTER_MEMBRANE_ENDOPLASMIC_RETICULUM_MEMBRANE_NETWORK	1128	45	0.3837	0.089739	0.18821	0.021007	1	1	1	0.669598	1	AHCYL1,ATG13,ATP2A1,CALR,CLN3,CREB3L1,CSPG5,CYB561D2,CYP17A1,CYP19A1,CYP2D6,ELOVL3,ELOVL7,ENO1,GDPD3,GJC1,GNAI3,GRIN2A,LMAN2L,P4HTM,PIGO,PTGIS,REEP3,RFT1,RHOA,RNF43,RP9,SCAP,SCARA3,SEZ6L2,SFTA3,SHISA5,SORT1,SPCS1,SPPL2A,SREBF2,TAPT1,TEX264,TKT,TLR9,TREX1,USP19,VCP,VRK2,XPO1	4.6953e-09,5e-10,6.0445e-11,3.0019e-05,5e-10,8.355e-13,6.2343e-06,2.5269e-13,3.8303e-15,1.4711e-05,9.7494e-13,1.0103e-14,5e-10,5.4749e-07,4.3147e-08,6.8556e-14,3.961e-11,3.258e-15,0.00072499,3.1152e-12,1.2601e-06,1.6208e-08,5e-10,1.3805e-08,5e-10,4.2744e-15,1.568e-08,0.0043314,1.3372e-05,1.1435e-09,1.5093e-09,1.6598e-14,2.9365e-14,5e-10,3.8785e-09,1.1524e-13,4.2037e-06,9.2387e-11,1.57e-11,3.3307e-15,3.3222e-09,9.1593e-15,1.4759e-07,1.0965e-12,7.6334e-08
GOCC_INTRACELLULAR_PROTEIN_CONTAINING_COMPLEX	859	32	0.41056	0.081689	0.20209	0.021369	1	1	1	0.675109	1	AMBRA1,ARIH2,CACYBP,CCDC68,CUL9,DDB2,ELP6,EP300,ERCC8,FBXL15,FBXW4,HPS6,KANSL1,KCTD13,KLHL20,LEO1,MED27,MSL2,NFKB2,PCGF6,POLR3H,PRKAR2A,PSMA5,PSMC3,RAD23A,RBX1,TAF5,TARBP2,VCP,XRCC6,ZNFX1,ZSWIM6	5e-10,5e-10,3.0556e-10,0.00073577,5e-10,8.9045e-08,0.00022519,1.9998e-11,4.5242e-14,2.8866e-15,3.4525e-10,1.2101e-14,5e-10,1.9319e-11,1.5835e-09,0.0027473,2.6084e-15,7.3151e-11,6.1062e-16,7.7835e-06,0.0030158,2.1793e-12,1.4766e-14,3.038e-09,6.0863e-06,2.5353e-08,9.5407e-06,7.9922e-12,1.4759e-07,3.159e-05,1.4988e-15,6.5151e-17
GOBP_PROTEIN_LOCALIZATION_TO_CHROMATIN	53	2	2.1157	0.10734	1.0476	0.021985	1	1	1	0.688478	1	SPI1,VCP	1.9238e-09,1.4759e-07
GOCC_NUCLEAR_MEMBRANE	298	16	0.55419	0.078803	0.27615	0.022657	1	1	1	0.703352	1	AAAS,APEH,BCL2L10,CUEDC2,ENO1,INPP4A,MFSD10,MRPS14,NUDT1,RANGAP1,RNF123,SHISA5,SORT1,TXNL4A,UNC50,XPO1	4.0392e-07,5.5511e-16,0.0036881,1.6653e-15,5.4749e-07,1.1378e-10,8.1513e-13,7.7169e-10,2.4064e-13,3.9087e-09,5e-10,1.6598e-14,2.9365e-14,2.4356e-07,1.5672e-07,7.6334e-08
GOBP_PROTEIN_LOCALIZATION_TO_CHROMOSOME	112	3	1.7267	0.10722	0.86752	0.023555	1	1	1	0.724925	1	GNL3,SPI1,VCP	1.1102e-14,1.9238e-09,1.4759e-07
GOBP_POSTREPLICATION_REPAIR	34	2	1.9098	0.096893	0.96338	0.023997	1	1	1	0.726011	1	REV1,VCP	6.3019e-06,1.4759e-07
GOBP_TRANSLESION_SYNTHESIS	25	2	1.9098	0.096893	0.96338	0.023997	1	1	1	0.726011	1	REV1,VCP	6.3019e-06,1.4759e-07
GOBP_EPITHELIAL_FLUID_TRANSPORT	11	2	1.8728	0.095015	0.9584	0.025631	1	1	1	0.751397	1	AHCYL1,SLC26A6	4.6953e-09,3.8303e-15
GOBP_TRANSEPITHELIAL_TRANSPORT	33	2	1.8728	0.095015	0.9584	0.025631	1	1	1	0.751397	1	AHCYL1,SLC26A6	4.6953e-09,3.8303e-15
GOMF_MONOATOMIC_CATION_TRANSMEMBRANE_TRANSPORTER_ACTIVITY	567	30	0.48292	0.093159	0.24714	0.025633	1	1	1	0.751397	1	ATP2A1,CACNA1C,CACNA1D,CACNA2D2,CACNB2,CCDC51,CNGA3,CNNM2,CNNM4,COX5B,GPM6A,GRIN2A,HCN1,KCNB1,KCNC4,KCNG2,KCNIP2,KCNJ3,KCNN2,PKD1L3,SCN1A,SCN2A,SLC38A3,SLC39A13,SLC45A1,SLC4A9,SLC5A11,SLC9C2,TRPM7,UQCRC1	6.0445e-11,2.902e-12,3.0027e-10,3.952e-09,5.3468e-21,1.2851e-13,5.0386e-07,5e-10,0.0013278,9.1157e-05,7.76e-20,3.258e-15,9.5646e-15,2.8197e-11,1.3711e-10,3.9882e-12,5e-10,2.6518e-13,1.9224e-13,4.8827e-11,4.6203e-07,3.389e-11,5e-10,1.7246e-09,6.9972e-13,3.3514e-11,2.0067e-13,8.1953e-09,4.4806e-09,1.4544e-14
GOBP_POSITIVE_REGULATION_OF_RESPONSE_TO_BIOTIC_STIMULUS	308	11	0.96683	0.11437	0.49498	0.025678	1	1	1	0.751397	1	AP1G1,EP300,HEXIM1,MAPKAPK3,NR1H3,SCARA3,SPI1,TLR9,TNIP2,XRCC6,ZNFX1	4.5584e-11,1.9998e-11,6.5613e-08,0.0014551,3.8181e-06,1.3372e-05,1.9238e-09,3.3307e-15,7.0583e-12,3.159e-05,1.4988e-15
GOMF_OXIDOREDUCTION_DRIVEN_ACTIVE_TRANSMEMBRANE_TRANSPORTER_ACTIVITY	69	6	1.23	0.1078	0.63256	0.026208	1	1	1	0.752156	1	COX5B,CYB561D1,CYB561D2,NDUFA6,NDUFS3,UQCRC1	9.1157e-05,4.996e-15,2.5269e-13,1.3404e-10,1.6503e-11,1.4544e-14
GOBP_REGULATION_OF_LEUKOCYTE_DEGRANULATION	45	3	1.8731	0.11632	0.96406	0.026296	1	1	1	0.752156	1	AP1G1,FES,SPI1	4.5584e-11,5.5511e-16,1.9238e-09
GOBP_PYRIDINE_CONTAINING_COMPOUND_METABOLIC_PROCESS	83	5	1.1534	0.092345	0.59383	0.026336	1	1	1	0.752156	1	NUDT12,PTGIS,RPEL1,TKT,VCP	4.4163e-08,1.6208e-08,3.3857e-09,1.57e-11,1.4759e-07
GOMF_VOLTAGE_GATED_MONOATOMIC_CATION_CHANNEL_ACTIVITY	137	13	0.63336	0.08134	0.3274	0.026811	1	1	1	0.754209	1	CACNA1C,CACNA1D,CACNA2D2,CACNB2,HCN1,KCNB1,KCNC4,KCNG2,KCNIP2,KCNJ3,KCNN2,SCN1A,SCN2A	2.902e-12,3.0027e-10,3.952e-09,5.3468e-21,9.5646e-15,2.8197e-11,1.3711e-10,3.9882e-12,5e-10,2.6518e-13,1.9224e-13,4.6203e-07,3.389e-11
GOCC_VOLTAGE_GATED_CALCIUM_CHANNEL_COMPLEX	54	7	0.89866	0.085021	0.4663	0.027266	1	1	1	0.754209	1	CACNA1C,CACNA1D,CACNA2D2,CACNB2,PDE4D,SCN1A,SCN2A	2.902e-12,3.0027e-10,3.952e-09,5.3468e-21,9.8824e-25,4.6203e-07,3.389e-11
GOCC_AXON	604	43	0.32325	0.074001	0.16782	0.02733	1	1	1	0.754209	1	ADAM11,AMIGO1,AP3B2,AUTS2,BSN,C1QL1,CADM2,CALB2,CDH8,CNGA3,CYP17A1,DAG1,FSCN3,FXR1,GLDN,GPM6A,GRM2,GRM3,HCN1,HTT,KCNB1,KCNC4,KLHL20,MADD,MAP3K12,MAP4,MAPT,MTMR2,NFIB,NTNG2,PTK7,PTPRO,RAB27B,RANGAP1,RHOA,SCN1A,SCN2A,SPG7,TAOK2,TIAM2,TUBB3,TWF2,ZNF804A	1.4396e-11,7.383e-15,8.0713e-14,2.6021e-19,2.1442e-12,6.4948e-15,2.4210999999999997e-22,3.8796e-08,3.3393e-08,5.0386e-07,3.8303e-15,5e-10,3.0952e-10,1.5921e-13,2.1062e-05,7.76e-20,1.8319e-13,4.0806e-16,9.5646e-15,1.3584e-13,2.8197e-11,1.3711e-10,1.5835e-09,1.4102e-05,2.503e-11,1.6888e-07,6.9389e-15,5e-10,7.1108e-11,6.0452e-09,2.3181e-12,2.5424e-14,2.8296e-10,3.9087e-09,5e-10,4.6203e-07,3.389e-11,4.1205e-05,8.3478e-13,7.6162e-06,8.0371e-05,1.5543e-15,1.3488e-08
GOBP_REGULATION_OF_SIGNALING_RECEPTOR_ACTIVITY	154	7	1.0048	0.095063	0.52237	0.027495	1	1	1	0.754209	1	ARC,HBEGF,MEF2C,PDE4D,PRKCD,SHANK3,SHISA8	1.1568e-08,1.5706e-12,2.8019e-12,9.8824e-25,3.8388e-08,9.4813e-14,2.609e-15
GOCC_ASYMMETRIC_GLUTAMATERGIC_EXCITATORY_SYNAPSE	13	2	1.5694	0.079624	0.81646	0.027578	1	1	1	0.754209	1	C1QL1,SORT1	6.4948e-15,2.9365e-14
GOBP_STEROID_BIOSYNTHETIC_PROCESS	167	4	1.064	0.07624	0.55509	0.027925	1	1	1	0.754209	1	CYP17A1,CYP19A1,LEP,SCAP	3.8303e-15,1.4711e-05,1.4523e-07,0.0043314
GOBP_POSITIVE_REGULATION_OF_INTERLEUKIN_6_PRODUCTION	94	4	1.0841	0.077686	0.56562	0.027927	1	1	1	0.754209	1	C1QTNF4,HYAL2,LEP,TLR9	4.7129e-14,2.5506e-11,1.4523e-07,3.3307e-15
GOCC_GOLGI_ASSOCIATED_VESICLE	85	7	0.93747	0.088693	0.48978	0.028098	1	1	1	0.754209	1	ACR,AP1G1,CSPG5,FURIN,RAB27B,SORT1,SPPL2A	5.6868e-12,4.5584e-11,6.2343e-06,1.1102e-15,2.8296e-10,2.9365e-14,3.8785e-09
GOCC_MITOCHONDRIAL_PROTEIN_CONTAINING_COMPLEX	288	11	0.76993	0.091075	0.40589	0.029214	1	1	1	0.778313	1	COX5B,DNAJC19,GADD45GIP1,MRPL30,MRPS14,MRPS30,NDUFA6,NDUFS3,SMDT1,SPG7,UQCRC1	9.1157e-05,7.2498e-14,6.5073e-10,0.011105,7.7169e-10,4.534e-08,1.3404e-10,1.6503e-11,5e-10,4.1205e-05,1.4544e-14
GOBP_CELL_COMMUNICATION_INVOLVED_IN_CARDIAC_CONDUCTION	61	10	0.86909	0.098084	0.46097	0.029986	1	1	1	0.792963	1	CACNA1C,CACNA1D,CACNB2,CTNNA3,GJC1,HCN1,KCNJ3,KCNN2,PDE4D,TNNI3K	2.902e-12,3.0027e-10,5.3468e-21,2.2998e-20,6.8556e-14,9.5646e-15,2.6518e-13,1.9224e-13,9.8824e-25,5.5676e-17
GOBP_POSITIVE_REGULATION_OF_HEMOPOIESIS	175	9	1.106	0.11849	0.58921	0.030555	1	1	1	0.797778	1	AMBRA1,FES,MDK,PBRM1,RHOA,SMARCC1,SPI1,XRCC6,ZAP70	5e-10,5.5511e-16,9.9365e-15,1.174e-14,5e-10,1.047e-05,1.9238e-09,3.159e-05,1.7463e-05
GOMF_VOLTAGE_GATED_CALCIUM_CHANNEL_ACTIVITY	51	6	0.92823	0.081357	0.49475	0.030615	1	1	1	0.797778	1	CACNA1C,CACNA1D,CACNA2D2,CACNB2,SCN1A,SCN2A	2.902e-12,3.0027e-10,3.952e-09,5.3468e-21,4.6203e-07,3.389e-11
GOMF_APOLIPOPROTEIN_BINDING	18	2	1.5579	0.079041	0.83535	0.031389	1	1	1	0.809414	1	LRP4,MAPT	9.9698e-14,6.9389e-15
GOBP_ESTABLISHMENT_OF_PROTEIN_LOCALIZATION_TO_ORGANELLE	435	23	0.50113	0.085042	0.26896	0.031515	1	1	1	0.809414	1	ARIH2,ATG13,BAP1,CLU,CSE1L,DNAJC19,HYAL2,LEP,MAPT,MON1A,NMT1,NOLC1,PEX10,PEX13,PRKCD,PRKD1,PTPN23,SORT1,SPCS1,SREBF2,SUFU,TRIM37,UBL4B	5e-10,5e-10,4.5863e-10,4.1255e-07,1.4144e-13,7.2498e-14,2.5506e-11,1.4523e-07,6.9389e-15,5e-10,8.3075e-05,4.5821e-07,7.4005e-10,4.1994e-10,3.8388e-08,2.841e-14,0.015531,2.9365e-14,5e-10,1.1524e-13,6.5115e-06,1.3268e-11,6.7278e-10
GOBP_NEUROMUSCULAR_JUNCTION_DEVELOPMENT	47	3	1.252	0.077746	0.67361	0.031837	1	1	1	0.810441	1	CACNB2,LAMB2,LRP4	5.3468e-21,1.0159e-14,9.9698e-14
GOBP_POSITIVE_REGULATION_OF_COLD_INDUCED_THERMOGENESIS	97	2	1.2373	0.062775	0.66657	0.032009	1	1	1	0.810441	1	ELOVL3,LEP	1.0103e-14,1.4523e-07
GOCC_MEMBRANE_PROTEIN_COMPLEX	1254	56	0.31757	0.082227	0.17148	0.032323	1	1	1	0.812628	1	AP1G1,AP3B2,AP4E1,ATP2A1,CACNA1C,CACNA1D,CACNA2D2,CACNB2,CALR,CCDC51,CDH15,CDH4,CDH8,CDH9,CHMP1A,CISH,CNGA3,COX5B,DAG1,DNAJC19,GABRG3,GJC1,GNAI2,GNAI3,GNAT1,GNB5,GRIN2A,HCN1,ITGB7,KCNB1,KCNC4,KCNG2,KCNIP2,KCNJ3,NDUFA6,NDUFS3,NOX3,PDE4D,PKD1L3,RP9,SCAP,SCN1A,SCN2A,SHISA8,SLC26A6,SMDT1,SPCS1,SPG7,SREBF2,STX10,TREX1,TSNARE1,UQCRC1,VAC14,VCP,ZAP70	4.5584e-11,8.0713e-14,1.1762e-06,6.0445e-11,2.902e-12,3.0027e-10,3.952e-09,5.3468e-21,3.0019e-05,1.2851e-13,0.00018692,3.4292e-14,3.3393e-08,4.599e-09,1.8613e-07,0.00064488,5.0386e-07,9.1157e-05,5e-10,7.2498e-14,4.2466e-08,6.8556e-14,5e-10,3.961e-11,5e-10,0.0032699,3.258e-15,9.5646e-15,1.1148e-06,2.8197e-11,1.3711e-10,3.9882e-12,5e-10,2.6518e-13,1.3404e-10,1.6503e-11,0.00014496,9.8824e-25,4.8827e-11,1.568e-08,0.0043314,4.6203e-07,3.389e-11,2.609e-15,3.8303e-15,5e-10,5e-10,4.1205e-05,1.1524e-13,1.4307e-11,3.3222e-09,3.9804000000000004e-25,1.4544e-14,1.0028e-07,1.4759e-07,1.7463e-05
GOBP_GERM_CELL_DEVELOPMENT	310	7	0.901	0.085242	0.48865	0.032905	1	1	1	0.813074	1	CELF1,CEP57,DNAH1,FANCG,MDK,SLC26A6,TARBP2	8.5271e-11,2.8921e-14,1.3901e-06,6.7734e-07,9.9365e-15,3.8303e-15,7.9922e-12
GOBP_DOUBLE_STRAND_BREAK_REPAIR_VIA_NONHOMOLOGOUS_END_JOINING	65	3	1.1528	0.071583	0.62531	0.032929	1	1	1	0.813074	1	ERCC8,POLL,XRCC6	4.5242e-14,7.072e-08,3.159e-05
GOMF_IRON_ION_BINDING	147	8	0.82605	0.083493	0.4484	0.033024	1	1	1	0.813074	1	ACO2,CALR,CYP17A1,CYP19A1,CYP2D6,P4HTM,PTGIS,TET2	0.0013199,3.0019e-05,3.8303e-15,1.4711e-05,9.7494e-13,3.1152e-12,1.6208e-08,5e-10
GOBP_CARBOHYDRATE_TRANSMEMBRANE_TRANSPORT	131	5	1.0524	0.084257	0.57306	0.03345	1	1	1	0.813409	1	LEP,SLC26A6,SLC45A1,SLC5A11,SORT1	1.4523e-07,3.8303e-15,6.9972e-13,2.0067e-13,2.9365e-14
GOCC_ORGANELLE_SUBCOMPARTMENT	1418	63	0.30171	0.082456	0.1648	0.033871	1	1	1	0.813409	1	AHCYL1,AP1G1,AP4E1,ARAP1,ARFGEF2,ARL5B,ATG13,ATP2A1,BACE2,CALR,CHST4,CLN3,CREB3L1,CSPG5,CYB561D2,CYP17A1,CYP19A1,CYP2D6,ELOVL3,ELOVL7,FURIN,GALNT3,GBF1,GCC1,GDPD3,GJC1,GNAI3,GRIN2A,KLHL20,LMAN2L,MGAT4A,NSF,P4HTM,PAM,PIGO,PRKD1,PTGIS,RAB27B,REEP3,RFT1,RHOA,RNF43,RP9,SCAP,SCARA3,SEZ6L2,SFTA3,SHISA5,SORT1,SPCS1,SPPL2A,SREBF2,STX10,TAPT1,TEX264,TJAP1,TKT,TLR9,TMEM115,TREX1,USP19,VCP,VRK2	4.6953e-09,4.5584e-11,1.1762e-06,1.242e-09,2.0151e-14,4.5517e-06,5e-10,6.0445e-11,3.4972e-15,3.0019e-05,5.2426e-10,5e-10,8.355e-13,6.2343e-06,2.5269e-13,3.8303e-15,1.4711e-05,9.7494e-13,1.0103e-14,5e-10,1.1102e-15,3.3119e-07,5e-10,1.7398e-08,4.3147e-08,6.8556e-14,3.961e-11,3.258e-15,1.5835e-09,0.00072499,0.0028029,5e-10,3.1152e-12,0.00023377,1.2601e-06,2.841e-14,1.6208e-08,2.8296e-10,5e-10,1.3805e-08,5e-10,4.2744e-15,1.568e-08,0.0043314,1.3372e-05,1.1435e-09,1.5093e-09,1.6598e-14,2.9365e-14,5e-10,3.8785e-09,1.1524e-13,1.4307e-11,4.2037e-06,9.2387e-11,0.0023561,1.57e-11,3.3307e-15,5.0126e-10,3.3222e-09,9.1593e-15,1.4759e-07,1.0965e-12
GOMF_NEUROTROPHIN_BINDING	10	2	3.1398	0.1593	1.7153	0.033893	1	1	1	0.813409	1	FURIN,SORT1	1.1102e-15,2.9365e-14
GOCC_CUL4_RING_E3_UBIQUITIN_LIGASE_COMPLEX	31	4	0.95534	0.068457	0.52212	0.033949	1	1	1	0.813409	1	AMBRA1,DDB2,ERCC8,RBX1	5e-10,8.9045e-08,4.5242e-14,2.5353e-08
GOBP_POLYOL_TRANSMEMBRANE_TRANSPORT	12	2	1.3961	0.070833	0.76464	0.034238	1	1	1	0.814864	1	SLC26A6,SLC5A11	3.8303e-15,2.0067e-13
GOBP_CELL_CELL_SIGNALING_INVOLVED_IN_CARDIAC_CONDUCTION	35	7	0.95823	0.090656	0.52872	0.035272	1	1	1	0.833914	1	CACNA1C,CACNA1D,CACNB2,GJC1,HCN1,KCNJ3,KCNN2	2.902e-12,3.0027e-10,5.3468e-21,6.8556e-14,9.5646e-15,2.6518e-13,1.9224e-13
GOCC_CLATHRIN_COATED_VESICLE_MEMBRANE	122	3	1.0959	0.068055	0.60669	0.035732	1	1	1	0.834638	1	AP1G1,AP3B2,HBEGF	4.5584e-11,8.0713e-14,1.5706e-12
GOCC_SCF_UBIQUITIN_LIGASE_COMPLEX	64	4	0.88279	0.063258	0.4894	0.035937	1	1	1	0.834638	1	CACYBP,FBXL15,FBXW4,RBX1	3.0556e-10,2.8866e-15,3.4525e-10,2.5353e-08
GOBP_SCF_DEPENDENT_PROTEASOMAL_UBIQUITIN_DEPENDENT_PROTEIN_CATABOLIC_PROCESS	46	3	0.91589	0.056874	0.50799	0.036004	1	1	1	0.834638	1	FBXL15,FBXW4,RBX1	2.8866e-15,3.4525e-10,2.5353e-08
GOCC_APICAL_PART_OF_CELL	422	14	0.58322	0.077678	0.32475	0.036562	1	1	1	0.842105	1	AHCYL1,DPEP1,GNAT1,HYAL2,KCNB1,PDE4D,PTPRO,RAB27B,SLC26A6,SLC38A3,SLC4A9,SLC5A11,TLR9,ZMYND10	4.6953e-09,1.8878e-11,5e-10,2.5506e-11,2.8197e-11,9.8824e-25,2.5424e-14,2.8296e-10,3.8303e-15,5e-10,3.3514e-11,2.0067e-13,3.3307e-15,1.3409e-10
GOBP_SIGNALING_RECEPTOR_LIGAND_PRECURSOR_PROCESSING	37	2	1.9817	0.10054	1.1086	0.037237	1	1	1	0.844922	1	BACE2,FURIN	3.4972e-15,1.1102e-15
GOBP_INCLUSION_BODY_ASSEMBLY	21	4	1.0854	0.077775	0.608	0.037425	1	1	1	0.844922	1	CLU,MAPT,TRIM37,VCP	4.1255e-07,6.9389e-15,1.3268e-11,1.4759e-07
GOBP_REGULATION_OF_AUTOPHAGY_OF_MITOCHONDRION	35	3	1.0254	0.063675	0.57516	0.037615	1	1	1	0.844922	1	AMBRA1,HTT,SREBF2	5e-10,1.3584e-13,1.1524e-13
GOBP_POSITIVE_REGULATION_OF_MIRNA_METABOLIC_PROCESS	57	4	1.0397	0.074503	0.58324	0.037631	1	1	1	0.844922	1	GNL3,SPI1,SREBF2,SRF	1.1102e-14,1.9238e-09,1.1524e-13,5.701e-14
GOMF_GTPASE_ACTIVATING_PROTEIN_BINDING	14	3	1.7733	0.11012	0.99872	0.038209	1	1	1	0.852538	1	ARL3,GNAI3,PLXNB1	1.1981e-09,3.961e-11,2.6645e-15
GOBP_PLASMA_MEMBRANE_FUSION	31	2	2.2522	0.11426	1.2741	0.038864	1	1	1	0.852858	1	C16orf92,NSF	7.3145e-11,5e-10
GOBP_REGULATION_OF_AMPA_RECEPTOR_ACTIVITY	23	4	1.0809	0.077455	0.61179	0.03894	1	1	1	0.852858	1	ARC,MEF2C,SHANK3,SHISA8	1.1568e-08,2.8019e-12,9.4813e-14,2.609e-15
GOBP_REGULATION_OF_NEUROTRANSMITTER_RECEPTOR_ACTIVITY	61	4	1.0809	0.077455	0.61179	0.03894	1	1	1	0.852858	1	ARC,MEF2C,SHANK3,SHISA8	1.1568e-08,2.8019e-12,9.4813e-14,2.609e-15
GOBP_VACUOLAR_TRANSPORT	161	9	1.0221	0.1095	0.58009	0.039354	1	1	1	0.856669	1	AKTIP,AP1G1,CHMP1A,CLN3,CLU,MON1A,PTPN23,SORT1,VCP	6.6058e-15,4.5584e-11,1.8613e-07,5e-10,4.1255e-07,5e-10,0.015531,2.9365e-14,1.4759e-07
GOBP_MEMORY	118	13	0.62529	0.080303	0.35571	0.039697	1	1	1	0.858899	1	ARC,ATXN1L,CHST10,FOXO6,GRIN2A,MAPT,MDK,PAK6,PLK2,SCN2A,SHANK3,SORCS3,SRF	1.1568e-08,3.475e-14,6.6058e-15,5e-10,3.258e-15,6.9389e-15,9.9365e-15,2.9008e-09,3.3484e-13,3.389e-11,9.4813e-14,1.0247e-18,5.701e-14
GOBP_REGULATION_OF_MYELOID_LEUKOCYTE_MEDIATED_IMMUNITY	57	2	3.8884	0.19727	2.2295	0.040889	1	1	1	0.869191	1	FES,SPI1	5.5511e-16,1.9238e-09
GOCC_COPII_COATED_ER_TO_GOLGI_TRANSPORT_VESICLE	75	4	1.0394	0.074483	0.59671	0.041073	1	1	1	0.869191	1	COL7A1,LMAN2L,SCAP,SREBF2	3.1641e-15,0.00072499,0.0043314,1.1524e-13
GOCC_NEURON_PROJECTION_MEMBRANE	56	5	0.88023	0.070474	0.50535	0.041082	1	1	1	0.869191	1	GABRG3,KCNB1,KCNC4,MAPT,SHISA8	4.2466e-08,2.8197e-11,1.3711e-10,6.9389e-15,2.609e-15
GOMF_PASSIVE_TRANSMEMBRANE_TRANSPORTER_ACTIVITY	467	22	0.49294	0.081868	0.28327	0.041226	1	1	1	0.869191	1	CACNA1C,CACNA1D,CACNA2D2,CACNB2,CCDC51,CNGA3,GABRG3,GJC1,GPM6A,GRIN2A,HCN1,KCNB1,KCNC4,KCNG2,KCNIP2,KCNJ3,KCNN2,PKD1L3,SCN1A,SCN2A,SLC26A6,TRPM7	2.902e-12,3.0027e-10,3.952e-09,5.3468e-21,1.2851e-13,5.0386e-07,4.2466e-08,6.8556e-14,7.76e-20,3.258e-15,9.5646e-15,2.8197e-11,1.3711e-10,3.9882e-12,5e-10,2.6518e-13,1.9224e-13,4.8827e-11,4.6203e-07,3.389e-11,3.8303e-15,4.4806e-09
GOBP_COGNITION	299	22	0.48287	0.080195	0.2787	0.041897	1	1	1	0.869191	1	AAAS,ARC,ATXN1L,C1QL1,CHST10,CLN3,EP300,FOXO6,GRIN2A,HTT,MAPT,MDK,MEF2C,PAK6,PLK2,RP9,SCN2A,SHANK3,SORCS3,SRF,TMOD2,TTBK1	4.0392e-07,1.1568e-08,3.475e-14,6.4948e-15,6.6058e-15,5e-10,1.9998e-11,5e-10,3.258e-15,1.3584e-13,6.9389e-15,9.9365e-15,2.8019e-12,2.9008e-09,3.3484e-13,1.568e-08,3.389e-11,9.4813e-14,1.0247e-18,5.701e-14,3.795e-06,4.6341e-13
GOBP_REGULATION_OF_HEART_CONTRACTION	204	15	0.62778	0.086489	0.36311	0.042228	1	1	1	0.869191	1	ATP2A1,CACNA1C,CACNA1D,CACNB2,CTNNA3,GJC1,HBEGF,HCN1,KCNG2,KCNIP2,KCNJ3,KCNN2,PDE4D,TMEM161B,TNNI3K	6.0445e-11,2.902e-12,3.0027e-10,5.3468e-21,2.2998e-20,6.8556e-14,1.5706e-12,9.5646e-15,3.9882e-12,5e-10,2.6518e-13,1.9224e-13,9.8824e-25,2.1348e-08,5.5676e-17
GOBP_NIK_NF_KAPPAB_SIGNALING	136	11	0.65268	0.077204	0.37751	0.04223	1	1	1	0.869191	1	C1QTNF4,CALR,EP300,MAP3K14,NFKB2,PPP4C,RC3H1,REL,RHOA,SPI1,TLR9	4.7129e-14,3.0019e-05,1.9998e-11,2.1108e-11,6.1062e-16,2.7128e-06,2.6951e-06,6.3548e-12,5e-10,1.9238e-09,3.3307e-15
GOMF_GROWTH_FACTOR_BINDING	129	5	1.4106	0.11294	0.8195	0.042912	1	1	1	0.869191	1	CEP57,COL3A1,FURIN,HYAL2,SORT1	2.8921e-14,0.00036919,1.1102e-15,2.5506e-11,2.9365e-14
GOMF_VOLTAGE_GATED_CHANNEL_ACTIVITY	181	14	0.54736	0.072902	0.3194	0.043606	1	1	1	0.869191	1	CACNA1C,CACNA1D,CACNA2D2,CACNB2,GRIN2A,HCN1,KCNB1,KCNC4,KCNG2,KCNIP2,KCNJ3,KCNN2,SCN1A,SCN2A	2.902e-12,3.0027e-10,3.952e-09,5.3468e-21,3.258e-15,9.5646e-15,2.8197e-11,1.3711e-10,3.9882e-12,5e-10,2.6518e-13,1.9224e-13,4.6203e-07,3.389e-11
GOBP_NAD_METABOLIC_PROCESS	43	3	1.2177	0.075617	0.71059	0.043609	1	1	1	0.869191	1	NUDT12,PTGIS,VCP	4.4163e-08,1.6208e-08,1.4759e-07
GOBP_MEMBRANE_DEPOLARIZATION	73	4	1.1357	0.081379	0.66294	0.043663	1	1	1	0.869191	1	CACNA1C,CACNA1D,CACNB2,HCN1	2.902e-12,3.0027e-10,5.3468e-21,9.5646e-15
GOBP_CELLULAR_RESPONSE_TO_STEROL_DEPLETION	16	2	1.1383	0.057751	0.66456	0.043684	1	1	1	0.869191	1	SCAP,SREBF2	0.0043314,1.1524e-13
GOBP_RESPONSE_TO_STEROL_DEPLETION	18	2	1.1383	0.057751	0.66456	0.043684	1	1	1	0.869191	1	SCAP,SREBF2	0.0043314,1.1524e-13
GOCC_ER_TO_GOLGI_TRANSPORT_VESICLE_MEMBRANE	47	2	1.1383	0.057751	0.66456	0.043684	1	1	1	0.869191	1	SCAP,SREBF2	0.0043314,1.1524e-13
GOBP_NEGATIVE_REGULATION_OF_TRANSFORMING_GROWTH_FACTOR_BETA_RECEPTOR_SIGNALING_PATHWAY	97	3	1.7759	0.11028	1.0413	0.044363	1	1	1	0.869191	1	DAND5,MTMR4,NKX2-1	4.1237e-11,7.9936e-15,5.9648e-10
GOBP_NEGATIVE_REGULATION_OF_TRANSMEMBRANE_RECEPTOR_PROTEIN_SERINE_THREONINE_KINASE_SIGNALING_PATHWAY	164	3	1.7759	0.11028	1.0413	0.044363	1	1	1	0.869191	1	DAND5,MTMR4,NKX2-1	4.1237e-11,7.9936e-15,5.9648e-10
GOBP_REGULATION_OF_AUTOPHAGY	330	19	0.49328	0.076284	0.29003	0.044809	1	1	1	0.869191	1	AMBRA1,ATG13,CLN3,EP300,GFAP,GNAI3,HTT,LEP,MAPK3,MAPT,MTMR4,NPRL2,NUPR1,PLK2,PRKD1,SREBF2,TLR9,TRIM8,WDR6	5e-10,5e-10,5e-10,1.9998e-11,2.3661e-12,3.961e-11,1.3584e-13,1.4523e-07,3.3577e-07,6.9389e-15,7.9936e-15,5.5544e-09,5e-10,3.3484e-13,2.841e-14,1.1524e-13,3.3307e-15,2.6648e-09,4.4409e-15
GOBP_MONOATOMIC_ION_TRANSMEMBRANE_TRANSPORT	977	44	0.37134	0.085936	0.21839	0.044849	1	1	1	0.869191	1	AMIGO1,ARC,ATP2A1,CACNA1C,CACNA1D,CACNA2D2,CACNB2,CCDC51,CD19,CNGA3,CNNM2,CNNM4,COX5B,F2,GABRG3,GJC1,GNB5,GPM6A,GRIN2A,HCN1,HTT,KCNB1,KCNC4,KCNG2,KCNIP2,KCNJ3,KCNN2,PDE4D,PKD1L3,PLCB2,PLCH2,PRKD1,SCN1A,SCN2A,SHANK3,SLC26A6,SLC39A13,SLC4A9,SLC6A17,SLC9C2,SMDT1,TLR9,TRPM7,UQCRC1	7.383e-15,1.1568e-08,6.0445e-11,2.902e-12,3.0027e-10,3.952e-09,5.3468e-21,1.2851e-13,3.6637e-13,5.0386e-07,5e-10,0.0013278,9.1157e-05,5e-10,4.2466e-08,6.8556e-14,0.0032699,7.76e-20,3.258e-15,9.5646e-15,1.3584e-13,2.8197e-11,1.3711e-10,3.9882e-12,5e-10,2.6518e-13,1.9224e-13,9.8824e-25,4.8827e-11,2.5071e-08,3.2857e-08,2.841e-14,4.6203e-07,3.389e-11,9.4813e-14,3.8303e-15,1.7246e-09,3.3514e-11,1.5426e-08,8.1953e-09,5e-10,3.3307e-15,4.4806e-09,1.4544e-14
GOBP_MONOATOMIC_ANION_TRANSPORT	136	4	1.2628	0.09049	0.74289	0.044895	1	1	1	0.869191	1	AHCYL1,GABRG3,SLC26A6,SLC4A9	4.6953e-09,4.2466e-08,3.8303e-15,3.3514e-11
GOMF_HIGH_VOLTAGE_GATED_CALCIUM_CHANNEL_ACTIVITY	23	5	0.90419	0.072392	0.53249	0.045066	1	1	1	0.869191	1	CACNA1C,CACNA1D,CACNB2,SCN1A,SCN2A	2.902e-12,3.0027e-10,5.3468e-21,4.6203e-07,3.389e-11
GOMF_INTRAMOLECULAR_TRANSFERASE_ACTIVITY	25	2	1.7084	0.086673	1.0097	0.045645	1	1	1	0.869191	1	PMM1,PUS10	9.6619e-06,2.5837e-10
GOBP_POSITIVE_REGULATION_OF_CHROMOSOME_ORGANIZATION	108	3	1.4858	0.092265	0.88018	0.046016	1	1	1	0.869191	1	GNL3,INO80E,MAPK3	1.1102e-14,7.3597e-13,3.3577e-07
GOBP_POSITIVE_REGULATION_OF_TELOMERE_MAINTENANCE	67	3	1.4858	0.092265	0.88018	0.046016	1	1	1	0.869191	1	GNL3,INO80E,MAPK3	1.1102e-14,7.3597e-13,3.3577e-07
GOBP_REGULATION_OF_TELOMERE_MAINTENANCE	99	3	1.4858	0.092265	0.88018	0.046016	1	1	1	0.869191	1	GNL3,INO80E,MAPK3	1.1102e-14,7.3597e-13,3.3577e-07
GOBP_REGULATION_OF_AXONOGENESIS	142	15	0.60005	0.08267	0.35656	0.046518	1	1	1	0.872986	1	AMIGO1,CDH4,IST1,LRP4,MAPT,PLXNB1,SEMA3B,SEMA3F,SEMA3G,SEMA4C,SEMA6D,SRF,TIAM2,TWF2,WNT3	7.383e-15,3.4292e-14,6.7285e-11,9.9698e-14,6.9389e-15,2.6645e-15,3.0085e-06,3.3418e-13,3.3587e-05,1.7545e-05,1.3048e-20,5.701e-14,7.6162e-06,1.5543e-15,5e-10
GOMF_ANTIPORTER_ACTIVITY	100	4	2.072	0.14847	1.2326	0.046706	1	1	1	0.872986	1	SLC26A6,SLC38A3,SLC4A9,SLC9C2	3.8303e-15,5e-10,3.3514e-11,8.1953e-09
GOMF_PHOSPHATASE_BINDING	182	9	0.72635	0.077819	0.43366	0.047294	1	1	1	0.878018	1	AMBRA1,CEP192,DZIP3,MAPK3,MAPT,MTMR4,PTPRT,STAU1,VCP	5e-10,5.309e-05,0.0029466,3.3577e-07,6.9389e-15,7.9936e-15,9.3431e-13,1.2396e-13,1.4759e-07
GOBP_REGULATION_OF_MONOATOMIC_ION_TRANSMEMBRANE_TRANSPORT	458	25	0.44618	0.078834	0.2668	0.047547	1	1	1	0.878018	1	AMIGO1,ARC,ATP2A1,CACNA1C,CACNA1D,CACNA2D2,CACNB2,CD19,F2,GNB5,GRIN2A,HCN1,HTT,KCNB1,KCNC4,KCNG2,KCNIP2,KCNJ3,KCNN2,PDE4D,PRKD1,SCN1A,SCN2A,SHANK3,TLR9	7.383e-15,1.1568e-08,6.0445e-11,2.902e-12,3.0027e-10,3.952e-09,5.3468e-21,3.6637e-13,5e-10,0.0032699,3.258e-15,9.5646e-15,1.3584e-13,2.8197e-11,1.3711e-10,3.9882e-12,5e-10,2.6518e-13,1.9224e-13,9.8824e-25,2.841e-14,4.6203e-07,3.389e-11,9.4813e-14,3.3307e-15
GOBP_LYSOSOMAL_TRANSPORT	128	7	0.99845	0.094462	0.59764	0.047713	1	1	1	0.878018	1	AKTIP,AP1G1,CHMP1A,CLN3,CLU,SORT1,VCP	6.6058e-15,4.5584e-11,1.8613e-07,5e-10,4.1255e-07,2.9365e-14,1.4759e-07
GOBP_CARDIAC_CONDUCTION	98	11	0.76028	0.089934	0.4576	0.04863	1	1	1	0.884671	1	ATP2A1,CACNA1C,CACNA1D,CACNB2,CTNNA3,GJC1,HCN1,KCNJ3,KCNN2,PDE4D,TNNI3K	6.0445e-11,2.902e-12,3.0027e-10,5.3468e-21,2.2998e-20,6.8556e-14,9.5646e-15,2.6518e-13,1.9224e-13,9.8824e-25,5.5676e-17
GOBP_AMYLOID_BETA_METABOLIC_PROCESS	64	4	1.3009	0.093217	0.78522	0.04911	1	1	1	0.884671	1	APEH,BACE2,CLU,SP1	5.5511e-16,3.4972e-15,4.1255e-07,7.4643e-05
GOCC_CALCIUM_CHANNEL_COMPLEX	77	9	0.74992	0.080343	0.45505	0.049999	1	1	1	0.884671	1	ATP2A1,CACNA1C,CACNA1D,CACNA2D2,CACNB2,PDE4D,SCN1A,SCN2A,SMDT1	6.0445e-11,2.902e-12,3.0027e-10,3.952e-09,5.3468e-21,9.8824e-25,4.6203e-07,3.389e-11,5e-10
GOMF_CALCIUM_DEPENDENT_PHOSPHOLIPID_BINDING	55	2	1.3673	0.06937	0.83087	0.050239	1	1	1	0.884671	1	CPNE7,DOC2A	6.2633e-13,6.1158e-09
GOBP_POSITIVE_REGULATION_OF_LYMPHOCYTE_DIFFERENTIATION	121	8	0.97914	0.098966	0.59569	0.050441	1	1	1	0.884671	1	AMBRA1,MDK,PBRM1,RHOA,SMARCC1,SPI1,XRCC6,ZAP70	5e-10,9.9365e-15,1.174e-14,5e-10,1.047e-05,1.9238e-09,3.159e-05,1.7463e-05
GOBP_POSITIVE_REGULATION_OF_HYDROLASE_ACTIVITY	554	22	0.50044	0.083113	0.30467	0.050559	1	1	1	0.884671	1	ARAP1,BCL2L10,GNAT1,GNB5,GRIN2A,IFT57,MAPT,MEF2C,NR1H3,PLCB2,PLXNB1,PREX1,PRKCD,PRKD1,RANGAP1,RGS6,RHOA,TIAM2,TTBK1,USP50,VCP,WRN	1.242e-09,0.0036881,5e-10,0.0032699,3.258e-15,1.2357e-08,6.9389e-15,2.8019e-12,3.8181e-06,2.5071e-08,2.6645e-15,4.3747e-10,3.8388e-08,2.841e-14,3.9087e-09,3.9635e-14,5e-10,7.6162e-06,4.6341e-13,3.1987e-08,1.4759e-07,2.2371e-14
GOBP_ACTIVATION_OF_CYSTEINE_TYPE_ENDOPEPTIDASE_ACTIVITY_INVOLVED_IN_APOPTOTIC_PROCESS	73	4	1.2316	0.088256	0.75012	0.050623	1	1	1	0.884671	1	BCL2L10,IFT57,MAPT,VCP	0.0036881,1.2357e-08,6.9389e-15,1.4759e-07
GOMF_SULFUR_COMPOUND_TRANSMEMBRANE_TRANSPORTER_ACTIVITY	54	2	1.2127	0.061525	0.74095	0.051173	1	1	1	0.884671	1	ABCC10,SLC26A6	8.1882e-09,3.8303e-15
GOMF_PROTEIN_SERINE_KINASE_ACTIVITY	345	18	0.49657	0.074795	0.30396	0.051486	1	1	1	0.884671	1	CDK10,MAP3K12,MAP3K14,MAPK3,MAPK6,MAPKAPK3,MAST4,NEK4,PAK6,PLK2,PRKCD,PRKD1,SBK1,TAOK2,TNNI3K,TRPM7,TTBK1,VRK2	2.1196e-07,2.503e-11,2.1108e-11,3.3577e-07,0.00057706,0.0014551,1.4552e-08,5e-10,2.9008e-09,3.3484e-13,3.8388e-08,2.841e-14,2.4425e-15,8.3478e-13,5.5676e-17,4.4806e-09,4.6341e-13,1.0965e-12
GOBP_PROTEIN_TARGETING	316	16	0.45342	0.064474	0.27793	0.051725	1	1	1	0.884671	1	AP4E1,ARIH2,ATG13,BAP1,CLU,DNAJC19,KCNB1,MON1A,PEX10,PEX13,SORT1,SPCS1,SREBF2,TAOK2,TRIM37,UBL4B	1.1762e-06,5e-10,5e-10,4.5863e-10,4.1255e-07,7.2498e-14,2.8197e-11,5e-10,7.4005e-10,4.1994e-10,2.9365e-14,5e-10,1.1524e-13,8.3478e-13,1.3268e-11,6.7278e-10
GOCC_AXON_CYTOPLASM	60	5	0.8477	0.067869	0.52313	0.052891	1	1	1	0.884671	1	AP3B2,MAPT,RAB27B,RANGAP1,SPG7	8.0713e-14,6.9389e-15,2.8296e-10,3.9087e-09,4.1205e-05
GOBP_LUNG_ALVEOLUS_DEVELOPMENT	46	2	1.0583	0.053693	0.6537	0.05305	1	1	1	0.884671	1	ATXN1L,NKX2-1	3.475e-14,5.9648e-10
GOBP_SEMAPHORIN_PLEXIN_SIGNALING_PATHWAY_INVOLVED_IN_NEURON_PROJECTION_GUIDANCE	14	2	1.0947	0.055538	0.67669	0.053188	1	1	1	0.884671	1	PLXNB1,SEMA3F	2.6645e-15,3.3418e-13
GOBP_CHOLESTEROL_EFFLUX	70	2	1.061	0.053827	0.65641	0.053335	1	1	1	0.884671	1	NR1H3,SREBF2	3.8181e-06,1.1524e-13
GOBP_CHOLESTEROL_STORAGE	20	2	1.061	0.053827	0.65641	0.053335	1	1	1	0.884671	1	NR1H3,SREBF2	3.8181e-06,1.1524e-13
GOBP_NEGATIVE_REGULATION_OF_LIPID_TRANSPORT	47	2	1.061	0.053827	0.65641	0.053335	1	1	1	0.884671	1	NR1H3,SREBF2	3.8181e-06,1.1524e-13
GOBP_REGULATION_OF_CHOLESTEROL_EFFLUX	53	2	1.061	0.053827	0.65641	0.053335	1	1	1	0.884671	1	NR1H3,SREBF2	3.8181e-06,1.1524e-13
GOBP_REGULATION_OF_HORMONE_LEVELS	515	13	0.59068	0.075859	0.36616	0.053676	1	1	1	0.884671	1	BACE2,CHST10,CYP17A1,CYP19A1,CYP2D6,F2,FAM3B,FURIN,KCNB1,LEP,NDUFAF2,RIMS2,SULT1A1	3.4972e-15,6.6058e-15,3.8303e-15,1.4711e-05,9.7494e-13,5e-10,4.3044e-08,1.1102e-15,2.8197e-11,1.4523e-07,4.4322e-13,2.7703e-13,2.3759e-14
GOBP_REGULATION_OF_WNT_SIGNALING_PATHWAY	329	17	0.41628	0.060975	0.2588	0.054185	1	1	1	0.884671	1	CTNND2,DEPDC1B,LRP4,MDK,MKS1,PFDN5,PTK7,PTPRO,RBX1,RNF43,SOX2,TTC21B,USP34,USP8,VCP,WNT3,ZEB2	9.7511e-12,5.9563e-14,9.9698e-14,9.9365e-15,5.6393e-06,8.2885e-05,2.3181e-12,2.5424e-14,2.5353e-08,4.2744e-15,0.0001468,1.6738e-06,5.0527e-10,9.3172e-07,1.4759e-07,5e-10,4.6629e-15
GOBP_AUTOPHAGY_OF_MITOCHONDRION	85	5	0.75692	0.060601	0.4706	0.054193	1	1	1	0.884671	1	AMBRA1,ATG13,HTT,SPATA33,SREBF2	5e-10,5e-10,1.3584e-13,7.6551e-08,1.1524e-13
GOBP_CARBOHYDRATE_TRANSPORT	153	6	0.88208	0.077312	0.54856	0.054241	1	1	1	0.884671	1	LEP,RFT1,SLC26A6,SLC45A1,SLC5A11,SORT1	1.4523e-07,1.3805e-08,3.8303e-15,6.9972e-13,2.0067e-13,2.9365e-14
GOCC_SYNAPSE	1383	96	0.22221	0.073209	0.1383	0.054387	1	1	1	0.884671	1	ADAM11,ADD1,ADGRB1,ANKS1B,AP3B2,ARC,ARFGEF2,BCL11A,BSN,C1QL1,CACNA1C,CACNB2,CADM2,CADM3,CALB2,CAMKV,CDH15,CDH8,CDH9,CHRM4,CLN3,CLU,CPEB1,CSPG5,CTNND2,DAG1,DMXL2,DOC2A,EIF5B,ERBB4,FCHSD2,FER1L5,FXR1,GABRG3,GJC1,GNAI2,GNB5,GPM6A,GRIN2A,GRM2,GRM3,HCN1,HTT,IGSF9B,INA,INPP4A,KCNB1,KCNC4,KCNIP2,KCNJ3,KCNN2,LAMB2,LRP4,LRRC4,MAPK3,MAPT,MEF2C,MTMR2,NSF,NTNG2,OR10J5,PAK6,PCBP2,PCDH17,PDE2A,PPA2,PSD,PTPRO,PURG,RAB27B,RAB3C,RAPSN,RGS12,RHOA,RIMS2,RPL13,SCN2A,SDK1,SEMA3F,SEMA4C,SHANK3,SHISA8,SLC6A17,SORCS3,SORT1,STAU1,STX10,SYPL2,TIAM2,TMOD2,TUFM,USP50,USP8,VAC14,VCP,ZNF804A	1.4396e-11,1.5194e-12,5e-10,9.6295e-14,8.0713e-14,1.1568e-08,2.0151e-14,5e-10,2.1442e-12,6.4948e-15,2.902e-12,5.3468e-21,2.4210999999999997e-22,7.3053e-14,3.8796e-08,5e-10,0.00018692,3.3393e-08,4.599e-09,2.8034e-12,5e-10,4.1255e-07,4.0276e-12,6.2343e-06,9.7511e-12,5e-10,2.8152e-07,6.1158e-09,1.0663e-05,5e-10,0.00013535,0.00042914,1.5921e-13,4.2466e-08,6.8556e-14,5e-10,0.0032699,7.76e-20,3.258e-15,1.8319e-13,4.0806e-16,9.5646e-15,1.3584e-13,5e-10,5.0177e-09,1.1378e-10,2.8197e-11,1.3711e-10,5e-10,2.6518e-13,1.9224e-13,1.0159e-14,9.9698e-14,5e-10,3.3577e-07,6.9389e-15,2.8019e-12,5e-10,5e-10,6.0452e-09,0.0016574,2.9008e-09,3.569e-07,9.498e-14,1.1913e-09,2.3259e-14,2.7756e-16,2.5424e-14,1.4266e-14,2.8296e-10,5.6156e-10,1.5065e-08,1.697e-13,5e-10,2.7703e-13,3.4631e-05,3.389e-11,1.5218e-11,3.3418e-13,1.7545e-05,9.4813e-14,2.609e-15,1.5426e-08,1.0247e-18,2.9365e-14,1.2396e-13,1.4307e-11,4.3636e-12,7.6162e-06,3.795e-06,5e-10,3.1987e-08,9.3172e-07,1.0028e-07,1.4759e-07,1.3488e-08
GOBP_BIOLOGICAL_PROCESS_INVOLVED_IN_INTRASPECIES_INTERACTION_BETWEEN_ORGANISMS	49	2	1.0494	0.053239	0.65494	0.054873	1	1	1	0.884671	1	ATXN1L,SHANK3	3.475e-14,9.4813e-14
GOBP_REGULATION_OF_MIRNA_TRANSCRIPTION	65	5	0.86083	0.068921	0.53776	0.055035	1	1	1	0.884671	1	GNL3,NFIB,SPI1,SREBF2,SRF	1.1102e-14,7.1108e-11,1.9238e-09,1.1524e-13,5.701e-14
GOBP_AXO_DENDRITIC_TRANSPORT	76	5	0.93119	0.074553	0.58225	0.055201	1	1	1	0.884671	1	AP3B2,MAPT,RAB27B,SPG7,STAU1	8.0713e-14,6.9389e-15,2.8296e-10,4.1205e-05,1.2396e-13
GOBP_HEMATOPOIETIC_STEM_CELL_PROLIFERATION	34	2	1.038	0.052663	0.65039	0.05557	1	1	1	0.884671	1	ARIH2,ATXN1L	5e-10,3.475e-14
GOCC_T_TUBULE	52	6	0.79362	0.069559	0.4979	0.055797	1	1	1	0.884671	1	CACNA1C,CACNA1D,CACNB2,KCNJ3,SCN1A,SCN2A	2.902e-12,3.0027e-10,5.3468e-21,2.6518e-13,4.6203e-07,3.389e-11
GOBP_OSTEOBLAST_PROLIFERATION	36	2	1.8744	0.095095	1.1768	0.055933	1	1	1	0.884671	1	PLXNB1,RHOA	2.6645e-15,5e-10
GOBP_REGULATION_OF_OSTEOBLAST_PROLIFERATION	30	2	1.8744	0.095095	1.1768	0.055933	1	1	1	0.884671	1	PLXNB1,RHOA	2.6645e-15,5e-10
GOCC_NEUROTRANSMITTER_RECEPTOR_COMPLEX	43	2	1.1334	0.057503	0.7123	0.056106	1	1	1	0.884671	1	GRIN2A,SHISA8	3.258e-15,2.609e-15
GOMF_TRANSPORTER_ACTIVITY	1163	54	0.30308	0.07717	0.19099	0.056591	1	1	1	0.884671	1	ABCC10,ATP2A1,CACNA1C,CACNA1D,CACNA2D2,CACNB2,CCDC51,CNGA3,CNNM2,CNNM3,CNNM4,COX5B,CYB561D1,CYB561D2,DISP2,GABRG3,GJC1,GPM6A,GRIN2A,HCN1,KCNB1,KCNC4,KCNG2,KCNIP2,KCNJ3,KCNN2,MFSD10,MFSD5,NDUFA6,NDUFS3,PEX13,PKD1L3,RFT1,SCN1A,SCN2A,SFXN2,SLC22A31,SLC22A7,SLC25A17,SLC25A20,SLC26A6,SLC38A3,SLC39A13,SLC45A1,SLC4A9,SLC5A11,SLC6A17,SLC9C2,SLCO4C1,SLCO6A1,SPNS1,TNFAIP8L3,TRPM7,UQCRC1	8.1882e-09,6.0445e-11,2.902e-12,3.0027e-10,3.952e-09,5.3468e-21,1.2851e-13,5.0386e-07,5e-10,0.0075817,0.0013278,9.1157e-05,4.996e-15,2.5269e-13,6.4229e-08,4.2466e-08,6.8556e-14,7.76e-20,3.258e-15,9.5646e-15,2.8197e-11,1.3711e-10,3.9882e-12,5e-10,2.6518e-13,1.9224e-13,8.1513e-13,9.1045e-06,1.3404e-10,1.6503e-11,4.1994e-10,4.8827e-11,1.3805e-08,4.6203e-07,3.389e-11,1.2888e-07,2.3076e-05,2.5254e-10,1.1716e-05,5e-10,3.8303e-15,5e-10,1.7246e-09,6.9972e-13,3.3514e-11,2.0067e-13,1.5426e-08,8.1953e-09,2.9672e-05,8.0219e-08,5e-10,9.9664e-07,4.4806e-09,1.4544e-14
GOBP_NUCLEOSIDE_PHOSPHATE_CATABOLIC_PROCESS	81	7	0.78685	0.074443	0.49794	0.057352	1	1	1	0.884671	1	DNPH1,DPYD,NT5C2,NUDT12,PDE2A,PDE4D,VCP	3.1752e-13,1.7558e-27,1.453e-17,4.4163e-08,1.1913e-09,9.8824e-25,1.4759e-07
GOBP_POSITIVE_REGULATION_OF_CELL_KILLING	61	2	1.5678	0.079544	0.99323	0.057544	1	1	1	0.884671	1	AP1G1,SPI1	4.5584e-11,1.9238e-09
GOBP_POSITIVE_REGULATION_OF_LEUKOCYTE_MEDIATED_IMMUNITY	131	2	1.5678	0.079544	0.99323	0.057544	1	1	1	0.884671	1	AP1G1,SPI1	4.5584e-11,1.9238e-09
GOCC_EXCITATORY_SYNAPSE	57	7	0.75795	0.071709	0.4809	0.057823	1	1	1	0.884671	1	BSN,C1QL1,CALB2,GPM6A,KCNJ3,LRRC4,SORT1	2.1442e-12,6.4948e-15,3.8796e-08,7.76e-20,2.6518e-13,5e-10,2.9365e-14
GOCC_GLUTAMATERGIC_SYNAPSE	388	30	0.33729	0.065067	0.21428	0.058053	1	1	1	0.884671	1	ARC,ARFGEF2,BSN,C1QL1,CAMKV,CDH8,CSPG5,DAG1,DOC2A,ERBB4,FXR1,GPM6A,GRIN2A,GRM2,GRM3,HCN1,LRRC4,MAPK3,NTNG2,PCDH17,PTPRO,RHOA,SCN2A,SEMA3F,SLC6A17,SORCS3,SORT1,STAU1,USP8,VCP	1.1568e-08,2.0151e-14,2.1442e-12,6.4948e-15,5e-10,3.3393e-08,6.2343e-06,5e-10,6.1158e-09,5e-10,1.5921e-13,7.76e-20,3.258e-15,1.8319e-13,4.0806e-16,9.5646e-15,5e-10,3.3577e-07,6.0452e-09,9.498e-14,2.5424e-14,5e-10,3.389e-11,3.3418e-13,1.5426e-08,1.0247e-18,2.9365e-14,1.2396e-13,9.3172e-07,1.4759e-07
GOMF_PRIMARY_ACTIVE_TRANSMEMBRANE_TRANSPORTER_ACTIVITY	160	8	0.76312	0.077132	0.48544	0.058297	1	1	1	0.884671	1	ABCC10,ATP2A1,COX5B,CYB561D1,CYB561D2,NDUFA6,NDUFS3,UQCRC1	8.1882e-09,6.0445e-11,9.1157e-05,4.996e-15,2.5269e-13,1.3404e-10,1.6503e-11,1.4544e-14
GOMF_DAMAGED_DNA_BINDING	71	7	0.91107	0.086195	0.58184	0.059016	1	1	1	0.884671	1	DDB2,EP300,FANCG,RAD23A,REV1,WRN,XRCC6	8.9045e-08,1.9998e-11,6.7734e-07,6.0863e-06,6.3019e-06,2.2371e-14,3.159e-05
GOBP_PROTEIN_TARGETING_TO_MITOCHONDRION	98	6	0.6258	0.05485	0.40005	0.059196	1	1	1	0.884671	1	ARIH2,ATG13,BAP1,DNAJC19,SREBF2,UBL4B	5e-10,5e-10,4.5863e-10,7.2498e-14,1.1524e-13,6.7278e-10
GOBP_INTRACELLULAR_PROTEIN_TRANSMEMBRANE_TRANSPORT	53	4	0.63486	0.045492	0.40592	0.059231	1	1	1	0.884671	1	DNAJC19,PEX10,PEX13,TRIM37	7.2498e-14,7.4005e-10,4.1994e-10,1.3268e-11
GOBP_PROTEIN_TRANSMEMBRANE_IMPORT_INTO_INTRACELLULAR_ORGANELLE	35	4	0.63486	0.045492	0.40592	0.059231	1	1	1	0.884671	1	DNAJC19,PEX10,PEX13,TRIM37	7.2498e-14,7.4005e-10,4.1994e-10,1.3268e-11
GOBP_PROTEIN_TRANSMEMBRANE_TRANSPORT	64	4	0.63486	0.045492	0.40592	0.059231	1	1	1	0.884671	1	DNAJC19,PEX10,PEX13,TRIM37	7.2498e-14,7.4005e-10,4.1994e-10,1.3268e-11
GOCC_VESICLE_MEMBRANE	1156	57	0.26368	0.068834	0.16878	0.059429	1	1	1	0.884671	1	AP1G1,AP3B2,ARC,ARHGAP1,BACE2,BSN,CALR,CAMKV,CD47,CHMP1A,CLN3,CSPG5,CYB561D2,CYSTM1,DMXL2,DOC2A,FER1L5,FURIN,GPR61,GRIN2A,HBEGF,HPS6,HTT,HYAL3,INPP4A,MFSD10,MITD1,MTMR2,MTMR4,NCK1,NFAM1,PAM,PSD,PTPRJ,RAB27B,RAB3C,RHOA,SCAP,SCG3,SEMA4C,SLC26A6,SLC6A17,SLCO4C1,SNX8,SORT1,SPIRE2,SPPL2A,SREBF2,STAB1,STX10,SYPL2,TAOK2,TLR9,USP50,USP8,VAC14,WNT3	4.5584e-11,8.0713e-14,1.1568e-08,5e-10,3.4972e-15,2.1442e-12,3.0019e-05,5e-10,4.4099e-11,1.8613e-07,5e-10,6.2343e-06,2.5269e-13,3.1325e-12,2.8152e-07,6.1158e-09,0.00042914,1.1102e-15,5.4393e-12,3.258e-15,1.5706e-12,1.2101e-14,1.3584e-13,1.19e-05,1.1378e-10,8.1513e-13,0.012632,5e-10,7.9936e-15,3.3354e-08,3.4842e-09,0.00023377,2.7756e-16,5.5219e-09,2.8296e-10,5.6156e-10,5e-10,0.0043314,6.8708e-09,1.7545e-05,3.8303e-15,1.5426e-08,2.9672e-05,1.8319e-14,2.9365e-14,2.7255e-07,3.8785e-09,1.1524e-13,4.2738e-13,1.4307e-11,4.3636e-12,8.3478e-13,3.3307e-15,3.1987e-08,9.3172e-07,1.0028e-07,5e-10
GOBP_INTERLEUKIN_6_PRODUCTION	169	5	0.8121	0.065019	0.52003	0.05951	1	1	1	0.884671	1	C1QTNF4,CD47,HYAL2,LEP,TLR9	4.7129e-14,4.4099e-11,2.5506e-11,1.4523e-07,3.3307e-15
GOBP_TRANSFORMING_GROWTH_FACTOR_BETA_RECEPTOR_SIGNALING_PATHWAY	215	9	0.99606	0.10671	0.63788	0.059524	1	1	1	0.884671	1	AMHR2,COL3A1,DAND5,EP300,FURIN,MTMR4,NKX2-1,SPI1,ZEB2	0.0003553,0.00036919,4.1237e-11,1.9998e-11,1.1102e-15,7.9936e-15,5.9648e-10,1.9238e-09,4.6629e-15
GOBP_ATRIAL_CARDIAC_MUSCLE_CELL_TO_AV_NODE_CELL_SIGNALING	17	5	0.98796	0.079099	0.63348	0.059753	1	1	1	0.884671	1	CACNA1C,CACNB2,GJC1,KCNJ3,KCNN2	2.902e-12,5.3468e-21,6.8556e-14,2.6518e-13,1.9224e-13
GOBP_AXONAL_TRANSPORT	63	4	0.92906	0.066573	0.59599	0.059837	1	1	1	0.884671	1	AP3B2,MAPT,RAB27B,SPG7	8.0713e-14,6.9389e-15,2.8296e-10,4.1205e-05
GOBP_POSITIVE_REGULATION_OF_CYCLASE_ACTIVITY	39	4	0.92478	0.066267	0.59434	0.060179	1	1	1	0.884671	1	ACR,CACNA1C,CACNA1D,MAPK3	5.6868e-12,2.902e-12,3.0027e-10,3.3577e-07
GOBP_ATP_SYNTHESIS_COUPLED_ELECTRON_TRANSPORT	100	4	1.1649	0.083472	0.75042	0.060616	1	1	1	0.884671	1	COX5B,NDUFA6,NDUFS3,UQCRC1	9.1157e-05,1.3404e-10,1.6503e-11,1.4544e-14
GOCC_RESPIRASOME	98	4	1.1649	0.083472	0.75042	0.060616	1	1	1	0.884671	1	COX5B,NDUFA6,NDUFS3,UQCRC1	9.1157e-05,1.3404e-10,1.6503e-11,1.4544e-14
GOCC_NEURON_PROJECTION_CYTOPLASM	83	7	0.74599	0.070577	0.48152	0.060985	1	1	1	0.884671	1	AP3B2,ARC,MAPT,RAB27B,RANGAP1,SPG7,STAU1	8.0713e-14,1.1568e-08,6.9389e-15,2.8296e-10,3.9087e-09,4.1205e-05,1.2396e-13
GOBP_CELLULAR_RESPONSE_TO_FLUID_SHEAR_STRESS	21	2	1.0302	0.052268	0.66744	0.061672	1	1	1	0.884671	1	MEF2C,SREBF2	2.8019e-12,1.1524e-13
GOBP_RESPONSE_TO_FLUID_SHEAR_STRESS	34	2	1.0302	0.052268	0.66744	0.061672	1	1	1	0.884671	1	MEF2C,SREBF2	2.8019e-12,1.1524e-13
GOBP_SYNAPSE_ORGANIZATION	432	38	0.30653	0.066192	0.19874	0.061816	1	1	1	0.884671	1	ADGRB1,AMIGO1,AMIGO3,ARC,BSN,C1QL1,CACNB2,CAMKV,CDH8,CDH9,CLN3,CTNND2,DAG1,ERBB4,GPM6A,INA,LAMB2,LRP4,LRRC4,MAPT,MEF2C,MTMR2,NEGR1,NTNG2,PCDH17,PLXNB1,PTK7,PTPRO,RAPSN,RHOA,SDK1,SEMA3F,SEZ6L2,SHANK3,SORT1,STAU1,VCP,ZNF804A	5e-10,7.383e-15,5e-10,1.1568e-08,2.1442e-12,6.4948e-15,5.3468e-21,5e-10,3.3393e-08,4.599e-09,5e-10,9.7511e-12,5e-10,5e-10,7.76e-20,5.0177e-09,1.0159e-14,9.9698e-14,5e-10,6.9389e-15,2.8019e-12,5e-10,3.4981e-29,6.0452e-09,9.498e-14,2.6645e-15,2.3181e-12,2.5424e-14,1.5065e-08,5e-10,1.5218e-11,3.3418e-13,1.1435e-09,9.4813e-14,2.9365e-14,1.2396e-13,1.4759e-07,1.3488e-08
GOBP_MEMBRANE_DEPOLARIZATION_DURING_ACTION_POTENTIAL	25	3	1.1621	0.072164	0.75404	0.061958	1	1	1	0.884671	1	CACNA1C,CACNA1D,CACNB2	2.902e-12,3.0027e-10,5.3468e-21
GOCC_L_TYPE_VOLTAGE_GATED_CALCIUM_CHANNEL_COMPLEX	12	3	1.1621	0.072164	0.75404	0.061958	1	1	1	0.884671	1	CACNA1C,CACNA1D,CACNB2	2.902e-12,3.0027e-10,5.3468e-21
GOBP_PRESYNAPTIC_ENDOCYTOSIS	66	2	1.0197	0.051736	0.66341	0.062455	1	1	1	0.884671	1	AP3B2,RAB27B	8.0713e-14,2.8296e-10
GOBP_SYNAPTIC_VESICLE_RECYCLING	74	2	1.0197	0.051736	0.66341	0.062455	1	1	1	0.884671	1	AP3B2,RAB27B	8.0713e-14,2.8296e-10
GOCC_TRANSPORT_VESICLE_MEMBRANE	209	15	0.48613	0.066975	0.31703	0.062911	1	1	1	0.884671	1	AP1G1,BSN,DMXL2,DOC2A,FER1L5,PAM,RAB27B,RAB3C,SCAP,SCG3,SEMA4C,SLC6A17,SREBF2,STX10,SYPL2	4.5584e-11,2.1442e-12,2.8152e-07,6.1158e-09,0.00042914,0.00023377,2.8296e-10,5.6156e-10,0.0043314,6.8708e-09,1.7545e-05,1.5426e-08,1.1524e-13,1.4307e-11,4.3636e-12
GOBP_REGULATION_OF_BLOOD_CIRCULATION	250	17	0.53697	0.078652	0.35024	0.062943	1	1	1	0.884671	1	ATP2A1,CACNA1C,CACNA1D,CACNB2,CTNNA3,GJC1,HBEGF,HCN1,KCNG2,KCNIP2,KCNJ3,KCNN2,LEP,PDE4D,RHOA,TMEM161B,TNNI3K	6.0445e-11,2.902e-12,3.0027e-10,5.3468e-21,2.2998e-20,6.8556e-14,1.5706e-12,9.5646e-15,3.9882e-12,5e-10,2.6518e-13,1.9224e-13,1.4523e-07,9.8824e-25,5e-10,2.1348e-08,5.5676e-17
GOBP_POSITIVE_REGULATION_OF_CELL_DEVELOPMENT	412	23	0.50239	0.085256	0.33032	0.064462	1	1	1	0.89041	1	ADD1,AMBRA1,AMIGO1,CDH4,DAG1,FES,GFAP,IST1,MAPT,MDK,PBRM1,PLXNB1,RHOA,SHANK3,SMARCC1,SPI1,SRF,TIAM2,TTBK1,TWF2,WNT3,XRCC6,ZAP70	1.5194e-12,5e-10,7.383e-15,3.4292e-14,5e-10,5.5511e-16,2.3661e-12,6.7285e-11,6.9389e-15,9.9365e-15,1.174e-14,2.6645e-15,5e-10,9.4813e-14,1.047e-05,1.9238e-09,5.701e-14,7.6162e-06,4.6341e-13,1.5543e-15,5e-10,3.159e-05,1.7463e-05
GOBP_REGULATION_OF_GTPASE_ACTIVITY	351	8	0.78103	0.078942	0.5149	0.064976	1	1	1	0.89041	1	ARAP1,ARHGAP15,GNB5,PLXNB1,PREX1,RANGAP1,RGS6,TIAM2	1.242e-09,1.7769e-15,0.0032699,2.6645e-15,4.3747e-10,3.9087e-09,3.9635e-14,7.6162e-06
GOBP_POSITIVE_REGULATION_OF_CATALYTIC_ACTIVITY	1073	50	0.3172	0.07793	0.21036	0.066114	1	1	1	0.89041	1	ACR,AMBRA1,ARAP1,BCL2L10,CACNA1C,CACNA1D,CD19,CLU,DAG1,DCP1A,DGKZ,DOCK3,ERBB4,F2,GNAI2,GNAI3,GNAT1,GNB5,GRIN2A,HBEGF,IFT57,LAT,LEP,MAP3K12,MAPK3,MAPT,MEF2C,MST1R,NR1H3,NR4A2,PLCB2,PLXNB1,PPM1M,PREX1,PRKCD,PRKD1,PSRC1,RANGAP1,RGS6,RHOA,TAOK2,TIAM2,TLR9,TNFAIP8L3,TTBK1,USP50,VAC14,VCP,WRN,XRCC6	5.6868e-12,5e-10,1.242e-09,0.0036881,2.902e-12,3.0027e-10,3.6637e-13,4.1255e-07,5e-10,4.8456e-10,5e-10,3.8053e-07,5e-10,5e-10,5e-10,3.961e-11,5e-10,0.0032699,3.258e-15,1.5706e-12,1.2357e-08,5e-10,1.4523e-07,2.503e-11,3.3577e-07,6.9389e-15,2.8019e-12,5e-10,3.8181e-06,1.0121e-05,2.5071e-08,2.6645e-15,3.3307e-15,4.3747e-10,3.8388e-08,2.841e-14,5e-10,3.9087e-09,3.9635e-14,5e-10,8.3478e-13,7.6162e-06,3.3307e-15,9.9664e-07,4.6341e-13,3.1987e-08,1.0028e-07,1.4759e-07,2.2371e-14,3.159e-05
GOBP_MEMBRANE_LIPID_BIOSYNTHETIC_PROCESS	148	5	0.73661	0.058975	0.48863	0.066163	1	1	1	0.89041	1	ELOVL3,ELOVL7,PIGO,PRKCD,PRKD1	1.0103e-14,5e-10,1.2601e-06,3.8388e-08,2.841e-14
GOBP_POSITIVE_REGULATION_OF_GTPASE_ACTIVITY	265	7	0.83455	0.078956	0.55389	0.066266	1	1	1	0.89041	1	ARAP1,GNB5,PLXNB1,PREX1,RANGAP1,RGS6,TIAM2	1.242e-09,0.0032699,2.6645e-15,4.3747e-10,3.9087e-09,3.9635e-14,7.6162e-06
GOBP_STEROID_METABOLIC_PROCESS	312	11	0.42093	0.049791	0.27967	0.066472	1	1	1	0.89041	1	APOBR,CHST10,CYP17A1,CYP19A1,CYP2D6,EPHX2,LEP,SCAP,SREBF2,SULT1A1,SULT1A2	2.1649e-15,6.6058e-15,3.8303e-15,1.4711e-05,9.7494e-13,1.5036e-07,1.4523e-07,0.0043314,1.1524e-13,2.3759e-14,5e-10
GOBP_CELL_JUNCTION_MAINTENANCE	45	4	0.96785	0.069353	0.64669	0.067569	1	1	1	0.89041	1	BSN,C1QL1,RAPSN,SORT1	2.1442e-12,6.4948e-15,1.5065e-08,2.9365e-14
GOBP_MAINTENANCE_OF_SYNAPSE_STRUCTURE	25	4	0.96785	0.069353	0.64669	0.067569	1	1	1	0.89041	1	BSN,C1QL1,RAPSN,SORT1	2.1442e-12,6.4948e-15,1.5065e-08,2.9365e-14
GOBP_REGULATION_OF_VIRAL_PROCESS	154	7	1.0768	0.10187	0.71953	0.067581	1	1	1	0.89041	1	FURIN,HEXIM1,RAD23A,STAU1,TARBP2,TRIM8,ZNFX1	1.1102e-15,6.5613e-08,6.0863e-06,1.2396e-13,7.9922e-12,2.6648e-09,1.4988e-15
GOBP_REGULATION_OF_SHORT_TERM_NEURONAL_SYNAPTIC_PLASTICITY	15	2	1.1081	0.05622	0.74059	0.067613	1	1	1	0.89041	1	CLN3,SHISA8	5e-10,2.609e-15
GOMF_GATED_CHANNEL_ACTIVITY	293	17	0.45335	0.066405	0.30312	0.067699	1	1	1	0.89041	1	CACNA1C,CACNA1D,CACNA2D2,CACNB2,CCDC51,CNGA3,GABRG3,GRIN2A,HCN1,KCNB1,KCNC4,KCNG2,KCNIP2,KCNJ3,KCNN2,SCN1A,SCN2A	2.902e-12,3.0027e-10,3.952e-09,5.3468e-21,1.2851e-13,5.0386e-07,4.2466e-08,3.258e-15,9.5646e-15,2.8197e-11,1.3711e-10,3.9882e-12,5e-10,2.6518e-13,1.9224e-13,4.6203e-07,3.389e-11
GOBP_POSITIVE_REGULATION_OF_CELL_DIFFERENTIATION	841	34	0.38066	0.077965	0.25462	0.067779	1	1	1	0.89041	1	ADD1,AMBRA1,AMIGO1,CDH4,DAG1,FES,FGF8,GFAP,IST1,LAMB2,MAPT,MDK,MEF2C,MTCH2,MUSTN1,PBRM1,PLXNB1,PRKD1,RHOA,SHANK3,SMARCC1,SOX2,SP7,SPI1,SRF,TARBP2,TCF4,TIAM2,TTBK1,TWF2,WNT3,XRCC6,ZAP70,ZEB2	1.5194e-12,5e-10,7.383e-15,3.4292e-14,5e-10,5.5511e-16,5e-10,2.3661e-12,6.7285e-11,1.0159e-14,6.9389e-15,9.9365e-15,2.8019e-12,8.9545e-08,5e-10,1.174e-14,2.6645e-15,2.841e-14,5e-10,9.4813e-14,1.047e-05,0.0001468,4.5815e-07,1.9238e-09,5.701e-14,7.9922e-12,3.2998e-19,7.6162e-06,4.6341e-13,1.5543e-15,5e-10,3.159e-05,1.7463e-05,4.6629e-15
GOBP_NEGATIVE_REGULATION_OF_BINDING	158	6	0.94807	0.083096	0.63439	0.067852	1	1	1	0.89041	1	CYP2D6,MAPK3,MITD1,PRKCD,TEX14,TTBK1	9.7494e-13,3.3577e-07,0.012632,3.8388e-08,2.1515e-09,4.6341e-13
GOBP_AV_NODE_CELL_TO_BUNDLE_OF_HIS_CELL_SIGNALING	11	2	1.3753	0.069777	0.92116	0.068036	1	1	1	0.89041	1	CACNA1C,CACNB2	2.902e-12,5.3468e-21
GOBP_CALCIUM_ION_TRANSMEMBRANE_TRANSPORT_VIA_HIGH_VOLTAGE_GATED_CALCIUM_CHANNEL	18	2	1.3753	0.069777	0.92116	0.068036	1	1	1	0.89041	1	CACNA1C,CACNB2	2.902e-12,5.3468e-21
GOMF_LIGASE_ACTIVITY	164	8	0.75718	0.076532	0.50736	0.068121	1	1	1	0.89041	1	ACSF3,CTPS1,DALRD3,DARS2,FARSA,PCCB,TTLL11,UBA7	0.00047257,2.0172e-09,5e-10,2.1376e-09,1.5621e-06,1.12e-12,8.35e-13,5e-10
GOBP_CARDIAC_MUSCLE_CELL_ACTION_POTENTIAL	75	11	0.55536	0.065693	0.37243	0.068277	1	1	1	0.89041	1	CACNA1C,CACNA1D,CACNB2,CTNNA3,GJC1,HCN1,KCNIP2,KCNJ3,KCNN2,SCN1A,TMEM161B	2.902e-12,3.0027e-10,5.3468e-21,2.2998e-20,6.8556e-14,9.5646e-15,5e-10,2.6518e-13,1.9224e-13,4.6203e-07,2.1348e-08
GOBP_REGULATION_OF_HEART_RATE	102	9	0.70952	0.076015	0.47595	0.068337	1	1	1	0.89041	1	CACNA1C,CACNA1D,CACNB2,CTNNA3,HCN1,KCNJ3,PDE4D,TMEM161B,TNNI3K	2.902e-12,3.0027e-10,5.3468e-21,2.2998e-20,9.5646e-15,2.6518e-13,9.8824e-25,2.1348e-08,5.5676e-17
GOBP_ORGANIC_HYDROXY_COMPOUND_TRANSPORT	289	11	0.54527	0.064499	0.36586	0.068384	1	1	1	0.89041	1	CLU,CYP19A1,FURIN,GRM2,KCNB1,LEP,MFSD10,NR1H3,SLC26A6,SLC5A11,SREBF2	4.1255e-07,1.4711e-05,1.1102e-15,1.8319e-13,2.8197e-11,1.4523e-07,8.1513e-13,3.8181e-06,3.8303e-15,2.0067e-13,1.1524e-13
GOBP_LEARNING	145	12	0.53472	0.066021	0.35889	0.06844	1	1	1	0.89041	1	AAAS,ARC,ATXN1L,C1QL1,CHST10,CLN3,GRIN2A,HTT,PAK6,SHANK3,SORCS3,SRF	4.0392e-07,1.1568e-08,3.475e-14,6.4948e-15,6.6058e-15,5e-10,3.258e-15,1.3584e-13,2.9008e-09,9.4813e-14,1.0247e-18,5.701e-14
GOMF_TRANSMEMBRANE_RECEPTOR_PROTEIN_PHOSPHATASE_ACTIVITY	17	2	0.96149	0.048781	0.6458	0.068589	1	1	1	0.89041	1	PTPRO,PTPRT	2.5424e-14,9.3431e-13
GOMF_RIBONUCLEOPROTEIN_COMPLEX_BINDING	154	6	0.78937	0.069187	0.53443	0.070154	1	1	1	0.905078	1	CKAP5,CPEB1,EIF3C,NOLC1,SMIM4,SND1	9.881e-15,4.0276e-12,6.962699999999999e-38,4.5821e-07,1.0603e-14,8.1352e-12
GOBP_LEUKOCYTE_DEGRANULATION	79	4	1.2675	0.090826	0.85919	0.070394	1	1	1	0.905078	1	AP1G1,FES,LAT,SPI1	4.5584e-11,5.5511e-16,5e-10,1.9238e-09
GOMF_ACTININ_BINDING	35	5	0.98775	0.079082	0.67069	0.070733	1	1	1	0.905078	1	CACNA1C,CACNA1D,DAG1,KCNN2,PTPRT	2.902e-12,3.0027e-10,5e-10,1.9224e-13,9.3431e-13
GOMF_ALPHA_ACTININ_BINDING	28	5	0.98775	0.079082	0.67069	0.070733	1	1	1	0.905078	1	CACNA1C,CACNA1D,DAG1,KCNN2,PTPRT	2.902e-12,3.0027e-10,5e-10,1.9224e-13,9.3431e-13
GOCC_CELL_PROJECTION_MEMBRANE	333	16	0.44897	0.063841	0.3055	0.071152	1	1	1	0.905767	1	BBS9,DPEP1,FSCN3,GABRG3,GNAT1,KCNB1,KCNC4,MAPT,MFSD10,PHLPP2,PSD,PTPRJ,RHOA,SHANK3,SHISA8,SLC26A6	1.6867e-07,1.8878e-11,3.0952e-10,4.2466e-08,5e-10,2.8197e-11,1.3711e-10,6.9389e-15,8.1513e-13,5.199e-08,2.7756e-16,5.5219e-09,5e-10,9.4813e-14,2.609e-15,3.8303e-15
GOMF_PDZ_DOMAIN_BINDING	83	3	1.5134	0.093977	1.0313	0.071438	1	1	1	0.905767	1	ADGRB1,NSF,SLC26A6	5e-10,5e-10,3.8303e-15
GOCC_INNER_MITOCHONDRIAL_MEMBRANE_PROTEIN_COMPLEX	152	7	0.67423	0.063788	0.45969	0.071548	1	1	1	0.905767	1	COX5B,DNAJC19,NDUFA6,NDUFS3,SMDT1,SPG7,UQCRC1	9.1157e-05,7.2498e-14,1.3404e-10,1.6503e-11,5e-10,4.1205e-05,1.4544e-14
GOBP_REGULATION_OF_NIK_NF_KAPPAB_SIGNALING	104	7	0.76987	0.072836	0.52556	0.071802	1	1	1	0.905771	1	C1QTNF4,CALR,EP300,RC3H1,RHOA,SPI1,TLR9	4.7129e-14,3.0019e-05,1.9998e-11,2.6951e-06,5e-10,1.9238e-09,3.3307e-15
GOBP_REGULATION_OF_STEROL_TRANSPORT	79	4	0.85605	0.061342	0.58696	0.072679	1	1	1	0.907937	1	FURIN,LEP,NR1H3,SREBF2	1.1102e-15,1.4523e-07,3.8181e-06,1.1524e-13
GOBP_RESPONSE_TO_MISFOLDED_PROTEIN	21	2	1.534	0.077828	1.053	0.072908	1	1	1	0.907937	1	CLU,VCP	4.1255e-07,1.4759e-07
GOBP_SIGNAL_TRANSDUCTION_BY_P53_CLASS_MEDIATOR	165	5	1.0242	0.082002	0.70309	0.072914	1	1	1	0.907937	1	EP300,HEXIM1,NUPR1,PLK2,SHISA5	1.9998e-11,6.5613e-08,5e-10,3.3484e-13,1.6598e-14
GOBP_NEUROPEPTIDE_SIGNALING_PATHWAY	102	3	1.3977	0.086794	0.95986	0.072991	1	1	1	0.907937	1	NMS,SORCS3,SORT1	6.3671e-14,1.0247e-18,2.9365e-14
GOMF_UBIQUITIN_SPECIFIC_PROTEASE_BINDING	20	2	1.6192	0.082148	1.1136	0.073292	1	1	1	0.908515	1	RAD23A,VCP	6.0863e-06,1.4759e-07
GOBP_REGULATION_OF_SYNAPSE_STRUCTURE_OR_ACTIVITY	223	20	0.42125	0.066793	0.29051	0.073849	1	1	1	0.908553	1	ADGRB1,AMIGO1,AMIGO3,ARC,C1QL1,CAMKV,CDH8,CLN3,DAG1,GPM6A,LRP4,MEF2C,NEGR1,NTNG2,PTPRO,RHOA,SEMA3F,SHANK3,VCP,ZNF804A	5e-10,7.383e-15,5e-10,1.1568e-08,6.4948e-15,5e-10,3.3393e-08,5e-10,5e-10,7.76e-20,9.9698e-14,2.8019e-12,3.4981e-29,6.0452e-09,2.5424e-14,5e-10,3.3418e-13,9.4813e-14,1.4759e-07,1.3488e-08
GOBP_ARACHIDONIC_ACID_METABOLIC_PROCESS	54	3	1.1869	0.073704	0.81869	0.073878	1	1	1	0.908553	1	CYP2D6,GPX1,PTGIS	9.7494e-13,5e-10,1.6208e-08
GOBP_INTESTINAL_ABSORPTION	41	2	1.7656	0.089579	1.2202	0.074262	1	1	1	0.908553	1	LEP,SLC26A6	1.4523e-07,3.8303e-15
GOBP_MEMBRANE_LIPID_METABOLIC_PROCESS	205	6	0.69148	0.060607	0.47798	0.074313	1	1	1	0.908553	1	ELOVL3,ELOVL7,NAGA,PIGO,PRKCD,PRKD1	1.0103e-14,5e-10,5e-10,1.2601e-06,3.8388e-08,2.841e-14
GOCC_GOLGI_APPARATUS	1561	65	0.24804	0.06876	0.17215	0.075138	1	1	1	0.90883	1	AP1G1,AP3B2,AP4E1,ARAP1,ARF5,ARFGAP2,ARFGEF2,ARL3,ARL5B,BACE2,CALR,CDH15,CEP57,CHST10,CHST14,CHST4,CLN3,CLU,CSPG5,DAG1,F2,FES,FURIN,GALNT3,GAPT,GAS8,GBF1,GCC1,GLT8D1,GLYCTK,GNAI3,HTT,HYAL2,IFT57,KLHL20,LAT,LMAN2L,MAN2A2,MAPK3,MGAT4A,NSF,PAM,PDE2A,PHF7,PLCB2,PRKD1,RAB27B,RABGAP1L,RAD23A,RAPSN,SCAP,SCARA3,SEMA6D,SLC35G2,SLC39A13,SORT1,SREBF2,STX10,TJAP1,TLR9,TMEM115,TNRC6A,UNC50,VAC14,WNT3	4.5584e-11,8.0713e-14,1.1762e-06,1.242e-09,7.1992e-11,2.0698e-08,2.0151e-14,1.1981e-09,4.5517e-06,3.4972e-15,3.0019e-05,0.00018692,2.8921e-14,6.6058e-15,2.1992e-06,5.2426e-10,5e-10,4.1255e-07,6.2343e-06,5e-10,5e-10,5.5511e-16,1.1102e-15,3.3119e-07,5e-10,8.4497e-09,5e-10,1.7398e-08,5e-10,4.6074e-15,3.961e-11,1.3584e-13,2.5506e-11,1.2357e-08,1.5835e-09,5e-10,0.00072499,8.3822e-15,3.3577e-07,0.0028029,5e-10,0.00023377,1.1913e-09,2.0767e-08,2.5071e-08,2.841e-14,2.8296e-10,1.7598e-10,6.0863e-06,1.5065e-08,0.0043314,1.3372e-05,1.3048e-20,8.7134e-09,1.7246e-09,2.9365e-14,1.1524e-13,1.4307e-11,0.0023561,3.3307e-15,5.0126e-10,2.8172e-13,1.5672e-07,1.0028e-07,5e-10
GOCC_CUL4A_RING_E3_UBIQUITIN_LIGASE_COMPLEX	12	3	0.81323	0.050499	0.56445	0.075146	1	1	1	0.90883	1	DDB2,ERCC8,RBX1	8.9045e-08,4.5242e-14,2.5353e-08
GOBP_CELLULAR_RESPONSE_TO_CAMP	53	3	1.2441	0.077255	0.86426	0.075323	1	1	1	0.90883	1	HCN1,PDE2A,SLC26A6	9.5646e-15,1.1913e-09,3.8303e-15
GOCC_ATPASE_COMPLEX	142	5	0.95265	0.076272	0.66189	0.075354	1	1	1	0.90883	1	BCL11A,INO80E,PBRM1,SMARCC1,VCP	5e-10,7.3597e-13,1.174e-14,1.047e-05,1.4759e-07
GOBP_CARDIAC_MUSCLE_CELL_ACTION_POTENTIAL_INVOLVED_IN_CONTRACTION	52	8	0.65541	0.066246	0.45722	0.07618	1	1	1	0.915699	1	CACNA1C,CACNA1D,CACNB2,CTNNA3,GJC1,KCNJ3,KCNN2,SCN1A	2.902e-12,3.0027e-10,5.3468e-21,2.2998e-20,6.8556e-14,2.6518e-13,1.9224e-13,4.6203e-07
GOBP_VACUOLAR_LOCALIZATION	84	4	0.76102	0.054532	0.53197	0.076596	1	1	1	0.91761	1	DEF8,FES,HPS6,LAT	1.06e-05,5.5511e-16,1.2101e-14,5e-10
GOBP_REGULATION_OF_PROTEASOMAL_UBIQUITIN_DEPENDENT_PROTEIN_CATABOLIC_PROCESS	129	8	0.72776	0.073558	0.50991	0.077074	1	1	1	0.91883	1	ARIH2,CLU,DESI1,RAD23A,RBX1,SMARCC1,VCP,XPO1	5e-10,4.1255e-07,3.3501e-05,6.0863e-06,2.5353e-08,1.047e-05,1.4759e-07,7.6334e-08
GOBP_CELLULAR_MACROMOLECULE_BIOSYNTHETIC_PROCESS	1211	46	0.26796	0.063318	0.1893	0.078779	1	1	1	0.91883	1	ALAS1,APEH,ATG13,ATG16L2,BACE2,CALR,CELF1,CHST10,CHST14,CHST4,CPEB1,DALRD3,DARS2,DCP1A,EIF3C,EIF3CL,EIF5B,ELP6,FARSA,FXR1,GADD45GIP1,GALNT3,GLT8D1,GMPPB,HBEGF,LDB1,MAN2A2,MGAT4A,MRPL30,MRPS14,MRPS30,MUSTN1,NCK1,NMT1,NOLC1,PIGO,PMM1,RC3H1,RFT1,RHOA,RPL13,TARBP2,TET2,TNRC6A,TREX1,TUFM	1.9017e-12,5.5511e-16,5e-10,0.0061115,3.4972e-15,3.0019e-05,8.5271e-11,6.6058e-15,2.1992e-06,5.2426e-10,4.0276e-12,5e-10,2.1376e-09,4.8456e-10,6.962699999999999e-38,7.965600000000001e-25,1.0663e-05,0.00022519,1.5621e-06,1.5921e-13,6.5073e-10,3.3119e-07,5e-10,5e-10,1.5706e-12,4.444e-06,8.3822e-15,0.0028029,0.011105,7.7169e-10,4.534e-08,5e-10,3.3354e-08,8.3075e-05,4.5821e-07,1.2601e-06,9.6619e-06,2.6951e-06,1.3805e-08,5e-10,3.4631e-05,7.9922e-12,5e-10,2.8172e-13,3.3222e-09,5e-10
GOMF_ACTIVE_TRANSMEMBRANE_TRANSPORTER_ACTIVITY	406	18	0.46364	0.069835	0.32803	0.079084	1	1	1	0.91883	1	ABCC10,ATP2A1,COX5B,CYB561D1,CYB561D2,NDUFA6,NDUFS3,SLC22A7,SLC26A6,SLC38A3,SLC45A1,SLC4A9,SLC5A11,SLC6A17,SLC9C2,SLCO4C1,SLCO6A1,UQCRC1	8.1882e-09,6.0445e-11,9.1157e-05,4.996e-15,2.5269e-13,1.3404e-10,1.6503e-11,2.5254e-10,3.8303e-15,5e-10,6.9972e-13,3.3514e-11,2.0067e-13,1.5426e-08,8.1953e-09,2.9672e-05,8.0219e-08,1.4544e-14
GOBP_MACROMOLECULE_DEACYLATION	119	3	1.3861	0.086072	0.98186	0.079337	1	1	1	0.91883	1	EP300,MAPT,PRKD1	1.9998e-11,6.9389e-15,2.841e-14
GOBP_REGULATION_OF_PROTEIN_DEACETYLATION	54	3	1.3861	0.086072	0.98186	0.079337	1	1	1	0.91883	1	EP300,MAPT,PRKD1	1.9998e-11,6.9389e-15,2.841e-14
GOBP_NEGATIVE_REGULATION_OF_GLYCOPROTEIN_METABOLIC_PROCESS	28	2	1.4534	0.073739	1.0301	0.079451	1	1	1	0.91883	1	BACE2,HBEGF	3.4972e-15,1.5706e-12
GOBP_ACID_SECRETION	46	2	1.7195	0.08724	1.2205	0.079744	1	1	1	0.91883	1	PTGER3,SLC26A6	1.0201e-09,3.8303e-15
GOCC_LEADING_EDGE_MEMBRANE	173	8	0.57712	0.058333	0.4098	0.079839	1	1	1	0.91883	1	GABRG3,KCNB1,KCNC4,MAPT,PSD,PTPRJ,RHOA,SHISA8	4.2466e-08,2.8197e-11,1.3711e-10,6.9389e-15,2.7756e-16,5.5219e-09,5e-10,2.609e-15
GOBP_AV_NODE_CELL_TO_BUNDLE_OF_HIS_CELL_COMMUNICATION	14	3	1.1615	0.072123	0.82699	0.080412	1	1	1	0.91883	1	CACNA1C,CACNB2,GJC1	2.902e-12,5.3468e-21,6.8556e-14
GOBP_RESPONSE_TO_ENDOPLASMIC_RETICULUM_STRESS	245	12	0.45249	0.055869	0.32242	0.08056	1	1	1	0.91883	1	ATP2A1,CALR,CLU,CREB3L1,MANF,NCK1,NR1H3,NRBF2,NUPR1,QRICH1,USP19,VCP	6.0445e-11,3.0019e-05,4.1255e-07,8.355e-13,1.8084e-09,3.3354e-08,3.8181e-06,7.7716e-16,5e-10,1.7653e-14,9.1593e-15,1.4759e-07
GOBP_INTRINSIC_APOPTOTIC_SIGNALING_PATHWAY_BY_P53_CLASS_MEDIATOR	80	3	1.075	0.066753	0.77001	0.081663	1	1	1	0.91883	1	EP300,NUPR1,SHISA5	1.9998e-11,5e-10,1.6598e-14
GOBP_INTRINSIC_APOPTOTIC_SIGNALING_PATHWAY_IN_RESPONSE_TO_DNA_DAMAGE_BY_P53_CLASS_MEDIATOR	42	3	1.075	0.066753	0.77001	0.081663	1	1	1	0.91883	1	EP300,NUPR1,SHISA5	1.9998e-11,5e-10,1.6598e-14
GOCC_DENDRITE_MEMBRANE	38	4	0.73896	0.052951	0.52954	0.081753	1	1	1	0.91883	1	GABRG3,KCNB1,KCNC4,SHISA8	4.2466e-08,2.8197e-11,1.3711e-10,2.609e-15
GOBP_DEOXYRIBONUCLEOSIDE_MONOPHOSPHATE_METABOLIC_PROCESS	24	3	1.1148	0.069226	0.79947	0.081907	1	1	1	0.91883	1	DNPH1,DPYD,NT5C2	3.1752e-13,1.7558e-27,1.453e-17
GOBP_NUCLEOSIDE_MONOPHOSPHATE_CATABOLIC_PROCESS	18	3	1.1148	0.069226	0.79947	0.081907	1	1	1	0.91883	1	DNPH1,DPYD,NT5C2	3.1752e-13,1.7558e-27,1.453e-17
GOMF_INORGANIC_ANION_TRANSMEMBRANE_TRANSPORTER_ACTIVITY	134	5	0.8465	0.067773	0.60712	0.081931	1	1	1	0.91883	1	ABCC10,GABRG3,MFSD5,SLC26A6,SLC4A9	8.1882e-09,4.2466e-08,9.1045e-06,3.8303e-15,3.3514e-11
GOBP_UNSATURATED_FATTY_ACID_METABOLIC_PROCESS	111	5	0.66495	0.053238	0.47737	0.082136	1	1	1	0.91883	1	CYP2D6,ELOVL3,ELOVL7,GPX1,PTGIS	9.7494e-13,1.0103e-14,5e-10,5e-10,1.6208e-08
GOBP_NOTCH_SIGNALING_PATHWAY	175	3	0.89427	0.055531	0.64257	0.082322	1	1	1	0.91883	1	DLK2,MAML2,SREBF2	0.0023837,1.5954e-09,1.1524e-13
GOBP_REGULATION_OF_MONOATOMIC_CATION_TRANSMEMBRANE_TRANSPORT	332	16	0.48176	0.068504	0.34652	0.082536	1	1	1	0.91883	1	AMIGO1,ATP2A1,CACNA1C,CACNA1D,CACNB2,CD19,F2,GNB5,GRIN2A,HCN1,HTT,KCNIP2,KCNN2,PDE4D,PRKD1,TLR9	7.383e-15,6.0445e-11,2.902e-12,3.0027e-10,5.3468e-21,3.6637e-13,5e-10,0.0032699,3.258e-15,9.5646e-15,1.3584e-13,5e-10,1.9224e-13,9.8824e-25,2.841e-14,3.3307e-15
GOCC_SPLICEOSOMAL_COMPLEX	177	7	0.46062	0.043578	0.3314	0.082595	1	1	1	0.91883	1	DHX38,EFTUD2,LSM5,PHF5A,RBM5,TXNL4A,TXNL4B	1.2014e-11,2.609e-15,3.6181e-06,0.00014887,3.908e-13,2.4356e-07,5.0217e-11
GOBP_REGULATION_OF_DNA_REPLICATION	132	2	3.5113	0.17815	2.535	0.083319	1	1	1	0.91883	1	INO80E,KCTD13	7.3597e-13,1.9319e-11
GOBP_POSITIVE_REGULATION_OF_TRANSLATION	128	5	0.58991	0.04723	0.42666	0.083704	1	1	1	0.91883	1	EIF3C,FXR1,NCK1,RHOA,TARBP2	6.962699999999999e-38,1.5921e-13,3.3354e-08,5e-10,7.9922e-12
GOBP_DEOXYRIBONUCLEOTIDE_METABOLIC_PROCESS	44	2	1.7023	0.086367	1.2342	0.084209	1	1	1	0.91883	1	DPYD,NT5C2	1.7558e-27,1.453e-17
GOBP_RIBONUCLEOSIDE_MONOPHOSPHATE_CATABOLIC_PROCESS	14	2	1.7023	0.086367	1.2342	0.084209	1	1	1	0.91883	1	DPYD,NT5C2	1.7558e-27,1.453e-17
GOBP_POSITIVE_REGULATION_OF_NF_KAPPAB_TRANSCRIPTION_FACTOR_ACTIVITY	145	6	0.66334	0.05814	0.48109	0.084289	1	1	1	0.91883	1	CLU,EP300,PRKD1,TLR9,TRIM37,TRIM8	4.1255e-07,1.9998e-11,2.841e-14,3.3307e-15,1.3268e-11,2.6648e-09
GOBP_REGULATION_OF_HEART_RATE_BY_CARDIAC_CONDUCTION	41	6	0.76056	0.066661	0.55162	0.084295	1	1	1	0.91883	1	CACNA1C,CACNA1D,CACNB2,CTNNA3,HCN1,KCNJ3	2.902e-12,3.0027e-10,5.3468e-21,2.2998e-20,9.5646e-15,2.6518e-13
GOBP_REGULATION_OF_MIRNA_METABOLIC_PROCESS	78	6	0.69293	0.060734	0.50262	0.084315	1	1	1	0.91883	1	GNL3,NFIB,RC3H1,SPI1,SREBF2,SRF	1.1102e-14,7.1108e-11,2.6951e-06,1.9238e-09,1.1524e-13,5.701e-14
GOBP_POSITIVE_REGULATION_OF_CELLULAR_RESPONSE_TO_TRANSFORMING_GROWTH_FACTOR_BETA_STIMULUS	32	2	1.6405	0.083228	1.1926	0.084798	1	1	1	0.91883	1	EP300,ZEB2	1.9998e-11,4.6629e-15
GOBP_REGULATION_OF_PROTEIN_BINDING	195	9	0.74828	0.080168	0.54498	0.085185	1	1	1	0.91883	1	ADD1,AKTIP,EP300,GAS8,MAPK3,MITD1,PRKCD,TEX14,TTBK1	1.5194e-12,6.6058e-15,1.9998e-11,8.4497e-09,3.3577e-07,0.012632,3.8388e-08,2.1515e-09,4.6341e-13
GOCC_AUTOPHAGOSOME	113	8	0.6604	0.06675	0.481	0.085192	1	1	1	0.91883	1	AMBRA1,ATG16L2,CHMP1A,CLN3,HTT,NRBF2,PRKD1,TEX264	5e-10,0.0061115,1.8613e-07,5e-10,1.3584e-13,7.7716e-16,2.841e-14,9.2387e-11
GOBP_POSITIVE_REGULATION_OF_MICROTUBULE_POLYMERIZATION_OR_DEPOLYMERIZATION	33	4	1.5863	0.11367	1.1581	0.085699	1	1	1	0.91883	1	CKAP5,FES,MAPT,PSRC1	9.881e-15,5.5511e-16,6.9389e-15,5e-10
GOBP_REGULATION_OF_MICROTUBULE_POLYMERIZATION	51	4	1.5863	0.11367	1.1581	0.085699	1	1	1	0.91883	1	CKAP5,FES,MAPT,PSRC1	9.881e-15,5.5511e-16,6.9389e-15,5e-10
GOBP_RESPIRATORY_ELECTRON_TRANSPORT_CHAIN	122	5	0.89974	0.072036	0.65902	0.086397	1	1	1	0.91883	1	COX5B,GPD2,NDUFA6,NDUFS3,UQCRC1	9.1157e-05,3.0259e-10,1.3404e-10,1.6503e-11,1.4544e-14
GOBP_NEURON_PROJECTION_GUIDANCE	216	14	0.48171	0.064157	0.35357	0.086848	1	1	1	0.91883	1	CDH4,DAG1,LAMB2,NFIB,NKX2-1,PLXNB1,PTPRO,SEMA3B,SEMA3F,SEMA3G,SEMA4C,SEMA6D,TUBB3,WNT3	3.4292e-14,5e-10,1.0159e-14,7.1108e-11,5.9648e-10,2.6645e-15,2.5424e-14,3.0085e-06,3.3418e-13,3.3587e-05,1.7545e-05,1.3048e-20,8.0371e-05,5e-10
GOBP_LIPOPOLYSACCHARIDE_MEDIATED_SIGNALING_PATHWAY	62	2	1.4078	0.071425	1.0356	0.08731	1	1	1	0.91883	1	MAPK3,SPI1	3.3577e-07,1.9238e-09
GOBP_NADH_METABOLIC_PROCESS	13	2	1.1917	0.060462	0.87964	0.088053	1	1	1	0.91883	1	NUDT12,VCP	4.4163e-08,1.4759e-07
GOCC_CLUSTER_OF_ACTIN_BASED_CELL_PROJECTIONS	155	4	1.1537	0.082672	0.85164	0.088068	1	1	1	0.91883	1	FCHSD2,MFSD10,SLC26A6,TWF2	0.00013535,8.1513e-13,3.8303e-15,1.5543e-15
GOCC_PROTEIN_KINASE_COMPLEX	131	3	1.3801	0.0857	1.0189	0.088105	1	1	1	0.91883	1	ATG13,PRKAR2A,XRCC6	5e-10,2.1793e-12,3.159e-05
GOCC_PLASMA_MEMBRANE_REGION	1226	72	0.20441	0.059343	0.15094	0.088146	1	1	1	0.91883	1	ABCC10,ADAM11,AHCYL1,ANKRD45,AP1G1,ARC,BBS9,CACNA1C,CADM3,CDH15,CDH8,CDH9,CHRM4,CLN3,CNNM2,CNNM4,CSPG5,DAG1,DPEP1,ERBB4,FCHSD2,FSCN3,GABRG3,GNAT1,GPM6A,GRIN2A,GRM2,GRM3,HCN1,HYAL2,IGSF9B,KCNB1,KCNC4,KCNJ3,KLHDC8B,LPO,LRP4,LRRC4,MAPK3,MAPT,MFSD10,MTMR2,NTNG2,PCDH17,PDE2A,PDE4D,PHLPP2,PLCD3,PRKAR2A,PSD,PTGIS,PTPRJ,PTPRO,RAB27B,RAPSN,RHOA,RIMS2,SCN2A,SEMA4C,SHANK3,SHISA8,SLC22A7,SLC26A6,SLC38A3,SLC4A9,SLC5A11,SLCO4C1,SORCS3,SORT1,SPIRE2,TLR9,ZMYND10	8.1882e-09,1.4396e-11,4.6953e-09,8.3474e-09,4.5584e-11,1.1568e-08,1.6867e-07,2.902e-12,7.3053e-14,0.00018692,3.3393e-08,4.599e-09,2.8034e-12,5e-10,5e-10,0.0013278,6.2343e-06,5e-10,1.8878e-11,5e-10,0.00013535,3.0952e-10,4.2466e-08,5e-10,7.76e-20,3.258e-15,1.8319e-13,4.0806e-16,9.5646e-15,2.5506e-11,5e-10,2.8197e-11,1.3711e-10,2.6518e-13,5e-10,8.0714e-06,9.9698e-14,5e-10,3.3577e-07,6.9389e-15,8.1513e-13,5e-10,6.0452e-09,9.498e-14,1.1913e-09,9.8824e-25,5.199e-08,1.4919e-08,2.1793e-12,2.7756e-16,1.6208e-08,5.5219e-09,2.5424e-14,2.8296e-10,1.5065e-08,5e-10,2.7703e-13,3.389e-11,1.7545e-05,9.4813e-14,2.609e-15,2.5254e-10,3.8303e-15,5e-10,3.3514e-11,2.0067e-13,2.9672e-05,1.0247e-18,2.9365e-14,2.7255e-07,3.3307e-15,1.3409e-10
GOCC_ENDOSOME_MEMBRANE	505	20	0.37962	0.060193	0.28255	0.089854	1	1	1	0.91883	1	ARC,ARHGAP1,CHMP1A,CLN3,FURIN,GPR61,HPS6,INPP4A,MITD1,MTMR2,MTMR4,PSD,RAB27B,SNX8,SORT1,SPPL2A,TLR9,USP50,USP8,VAC14	1.1568e-08,5e-10,1.8613e-07,5e-10,1.1102e-15,5.4393e-12,1.2101e-14,1.1378e-10,0.012632,5e-10,7.9936e-15,2.7756e-16,2.8296e-10,1.8319e-14,2.9365e-14,3.8785e-09,3.3307e-15,3.1987e-08,9.3172e-07,1.0028e-07
GOBP_CARDIAC_MUSCLE_CONTRACTION	132	13	0.5576	0.07161	0.41505	0.089873	1	1	1	0.91883	1	ATP2A1,CACNA1C,CACNA1D,CACNB2,CTNNA3,GJC1,KCNJ3,KCNN2,MYBPC3,PDE4D,SCN1A,TNNC1,TNNI3K	6.0445e-11,2.902e-12,3.0027e-10,5.3468e-21,2.2998e-20,6.8556e-14,2.6518e-13,1.9224e-13,1.2595e-10,9.8824e-25,4.6203e-07,0.00030717,5.5676e-17
GOCC_NUCLEAR_INNER_MEMBRANE	60	2	0.86361	0.043815	0.64296	0.089917	1	1	1	0.91883	1	MFSD10,UNC50	8.1513e-13,1.5672e-07
GOBP_GLOMERULAR_EPITHELIAL_CELL_DIFFERENTIATION	23	2	0.87962	0.044627	0.65502	0.089967	1	1	1	0.91883	1	LAMB2,PTPRO	1.0159e-14,2.5424e-14
GOBP_GLOMERULAR_EPITHELIUM_DEVELOPMENT	26	2	0.87962	0.044627	0.65502	0.089967	1	1	1	0.91883	1	LAMB2,PTPRO	1.0159e-14,2.5424e-14
GOBP_ACTIVATION_OF_INNATE_IMMUNE_RESPONSE	220	9	0.76894	0.082381	0.57287	0.090069	1	1	1	0.91883	1	EP300,HEXIM1,MAPKAPK3,NR1H3,SCARA3,TLR9,TNIP2,XRCC6,ZNFX1	1.9998e-11,6.5613e-08,0.0014551,3.8181e-06,1.3372e-05,3.3307e-15,7.0583e-12,3.159e-05,1.4988e-15
GOBP_MONOATOMIC_CATION_TRANSMEMBRANE_TRANSPORT	821	39	0.30687	0.067088	0.22911	0.090527	1	1	1	0.91883	1	AMIGO1,ATP2A1,CACNA1C,CACNA1D,CACNA2D2,CACNB2,CCDC51,CD19,CNGA3,CNNM2,CNNM4,COX5B,F2,GNB5,GPM6A,GRIN2A,HCN1,HTT,KCNB1,KCNC4,KCNG2,KCNIP2,KCNJ3,KCNN2,PDE4D,PKD1L3,PLCB2,PLCH2,PRKD1,SCN1A,SCN2A,SLC39A13,SLC4A9,SLC6A17,SLC9C2,SMDT1,TLR9,TRPM7,UQCRC1	7.383e-15,6.0445e-11,2.902e-12,3.0027e-10,3.952e-09,5.3468e-21,1.2851e-13,3.6637e-13,5.0386e-07,5e-10,0.0013278,9.1157e-05,5e-10,0.0032699,7.76e-20,3.258e-15,9.5646e-15,1.3584e-13,2.8197e-11,1.3711e-10,3.9882e-12,5e-10,2.6518e-13,1.9224e-13,9.8824e-25,4.8827e-11,2.5071e-08,3.2857e-08,2.841e-14,4.6203e-07,3.389e-11,1.7246e-09,3.3514e-11,1.5426e-08,8.1953e-09,5e-10,3.3307e-15,4.4806e-09,1.4544e-14
GOBP_SYNAPTIC_VESICLE_LOCALIZATION	53	3	0.83719	0.051987	0.62539	0.09065	1	1	1	0.91883	1	AP3B2,BSN,PCDH17	8.0713e-14,2.1442e-12,9.498e-14
GOBP_SINGLE_FERTILIZATION	154	8	0.65367	0.06607	0.48886	0.090898	1	1	1	0.91883	1	ACR,ALDOA,C16orf92,HYAL3,MST1R,OR10J1,TARBP2,WBP2NL	5.6868e-12,2.4438e-06,7.3145e-11,1.19e-05,5e-10,5.5968e-08,7.9922e-12,6.6058e-15
GOCC_MITOCHONDRIAL_LARGE_RIBOSOMAL_SUBUNIT	56	3	1.2969	0.080534	0.97029	0.090984	1	1	1	0.91883	1	GADD45GIP1,MRPL30,MRPS30	6.5073e-10,0.011105,4.534e-08
GOBP_POSITIVE_REGULATION_OF_TRANSMEMBRANE_TRANSPORT	223	10	0.61536	0.069449	0.46099	0.091271	1	1	1	0.91883	1	AMIGO1,ARC,ATP2A1,CACNB2,CD19,F2,HTT,KCNIP2,SHANK3,SLC26A6	7.383e-15,1.1568e-08,6.0445e-11,5.3468e-21,3.6637e-13,5e-10,1.3584e-13,5e-10,9.4813e-14,3.8303e-15
GOBP_POSITIVE_REGULATION_OF_DEFENSE_RESPONSE	420	20	0.44141	0.06999	0.3307	0.091285	1	1	1	0.91883	1	AP1G1,CD47,EP300,HEXIM1,HYAL2,MAPK3,MAPKAPK3,MDK,MEF2C,NR1H3,NUPR1,PDE2A,PTGER3,SCARA3,SPI1,TLR9,TNIP2,TTBK1,XRCC6,ZNFX1	4.5584e-11,4.4099e-11,1.9998e-11,6.5613e-08,2.5506e-11,3.3577e-07,0.0014551,9.9365e-15,2.8019e-12,3.8181e-06,5e-10,1.1913e-09,1.0201e-09,1.3372e-05,1.9238e-09,3.3307e-15,7.0583e-12,4.6341e-13,3.159e-05,1.4988e-15
GOBP_REGULATION_OF_CELL_SHAPE	131	8	0.87215	0.088152	0.65455	0.091667	1	1	1	0.91883	1	ALDOA,ARAP1,ARHGAP15,DAG1,F2,FES,PLXNB1,TAOK2	2.4438e-06,1.242e-09,1.7769e-15,5e-10,5e-10,5.5511e-16,2.6645e-15,8.3478e-13
GOMF_PROTEIN_LIPID_COMPLEX_BINDING	30	2	1.7122	0.086866	1.291	0.092683	1	1	1	0.91883	1	MAPT,STAB1	6.9389e-15,4.2738e-13
GOBP_STEROL_TRANSPORT	136	5	0.76034	0.060875	0.57416	0.093017	1	1	1	0.91883	1	CLU,FURIN,LEP,NR1H3,SREBF2	4.1255e-07,1.1102e-15,1.4523e-07,3.8181e-06,1.1524e-13
GOBP_NEGATIVE_REGULATION_OF_AXONOGENESIS	59	7	0.64253	0.060789	0.48692	0.093794	1	1	1	0.91883	1	LRP4,SEMA3B,SEMA3F,SEMA3G,SEMA4C,SEMA6D,WNT3	9.9698e-14,3.0085e-06,3.3418e-13,3.3587e-05,1.7545e-05,1.3048e-20,5e-10
GOBP_POSITIVE_REGULATION_OF_CELLULAR_CATABOLIC_PROCESS	438	22	0.36488	0.060598	0.27723	0.094368	1	1	1	0.91883	1	AMBRA1,ARIH2,ATG13,CELF1,CLU,DCP1A,FURIN,GNAI3,HTT,MAPK3,NPRL2,PACSIN3,PLK2,PRKCD,PRKD1,RAD23A,RBX1,RC3H1,TLR9,TNRC6A,TRIM8,VCP	5e-10,5e-10,5e-10,8.5271e-11,4.1255e-07,4.8456e-10,1.1102e-15,3.961e-11,1.3584e-13,3.3577e-07,5.5544e-09,7.0954e-08,3.3484e-13,3.8388e-08,2.841e-14,6.0863e-06,2.5353e-08,2.6951e-06,3.3307e-15,2.8172e-13,2.6648e-09,1.4759e-07
GOBP_POSITIVE_REGULATION_OF_NIK_NF_KAPPAB_SIGNALING	61	6	0.71345	0.062532	0.54242	0.094512	1	1	1	0.91883	1	C1QTNF4,CALR,EP300,RC3H1,RHOA,TLR9	4.7129e-14,3.0019e-05,1.9998e-11,2.6951e-06,5e-10,3.3307e-15
GOBP_DOUBLE_STRAND_BREAK_REPAIR	295	11	0.46744	0.055294	0.35543	0.094539	1	1	1	0.91883	1	ATRIP,ERCC8,PBRM1,POLL,PPP4C,RAD51C,SMARCC1,SPIRE2,VCP,WRN,XRCC6	3.0753e-14,4.5242e-14,1.174e-14,7.072e-08,2.7128e-06,3.5748e-07,1.047e-05,2.7255e-07,1.4759e-07,2.2371e-14,3.159e-05
GOBP_POSITIVE_REGULATION_OF_CELLULAR_RESPIRATION	13	2	1.1101	0.05632	0.8451	0.094801	1	1	1	0.91883	1	NUPR1,VCP	5e-10,1.4759e-07
GOBP_POSITIVE_REGULATION_OF_JUN_KINASE_ACTIVITY	41	2	1.3976	0.070906	1.0678	0.095604	1	1	1	0.91883	1	MAP3K12,TLR9	2.503e-11,3.3307e-15
GOBP_REGULATION_OF_JUN_KINASE_ACTIVITY	59	2	1.3976	0.070906	1.0678	0.095604	1	1	1	0.91883	1	MAP3K12,TLR9	2.503e-11,3.3307e-15
GOBP_CALCIUM_ION_IMPORT_ACROSS_PLASMA_MEMBRANE	53	4	0.77207	0.055324	0.59032	0.095762	1	1	1	0.91883	1	CACNA1C,CACNA1D,SCN1A,SCN2A	2.902e-12,3.0027e-10,4.6203e-07,3.389e-11
GOBP_ENDOSOME_TO_LYSOSOME_TRANSPORT_VIA_MULTIVESICULAR_BODY_SORTING_PATHWAY	17	2	1.329	0.067426	1.0171	0.09597	1	1	1	0.91883	1	CHMP1A,VCP	1.8613e-07,1.4759e-07
GOBP_REGULATION_OF_NOTCH_SIGNALING_PATHWAY	96	2	0.95143	0.04827	0.72839	0.09605	1	1	1	0.91883	1	DLK2,SREBF2	0.0023837,1.1524e-13
GOBP_CARDIAC_MUSCLE_CELL_CONTRACTION	73	10	0.5635	0.063596	0.43201	0.096361	1	1	1	0.91883	1	ATP2A1,CACNA1C,CACNA1D,CACNB2,CTNNA3,GJC1,KCNJ3,KCNN2,PDE4D,SCN1A	6.0445e-11,2.902e-12,3.0027e-10,5.3468e-21,2.2998e-20,6.8556e-14,2.6518e-13,1.9224e-13,9.8824e-25,4.6203e-07
GOBP_LIPOSACCHARIDE_METABOLIC_PROCESS	104	3	1.3315	0.082683	1.0209	0.096374	1	1	1	0.91883	1	NAGA,PIGO,PRKCD	5e-10,1.2601e-06,3.8388e-08
GOMF_E_BOX_BINDING	48	3	0.78472	0.048728	0.60187	0.096456	1	1	1	0.91883	1	MITF,SREBF2,TCF4	9.9079e-07,1.1524e-13,3.2998e-19
GOBP_MEMBRANE_FUSION	180	9	0.64434	0.069032	0.49444	0.096564	1	1	1	0.91883	1	C16orf92,CHMP1A,CLN3,DOC2A,GNAI3,HYAL2,NSF,STX10,TSNARE1	7.3145e-11,1.8613e-07,5e-10,6.1158e-09,3.961e-11,2.5506e-11,5e-10,1.4307e-11,3.9804000000000004e-25
GOBP_REGULATION_OF_TRANSFERASE_ACTIVITY	836	44	0.28912	0.066907	0.22187	0.096576	1	1	1	0.91883	1	AMBRA1,CD19,CDC25A,CHORDC1,CLU,DAG1,DBNDD1,DGKZ,DOCK3,ERBB4,F2,HBEGF,HEXIM1,HEXIM2,HTT,HYAL2,LAT,LDB1,LEP,MAP3K12,MAPK3,MAPT,MEF2C,MST1,MST1R,NPRL2,NRBF2,PPM1E,PRKAR2A,PRKCD,PRKD1,PSRC1,PTPRJ,PTPRO,PTPRT,RBL2,RHOA,TAOK2,TARBP2,TLR9,TNFAIP8L3,TTBK1,VAC14,XRCC6	5e-10,3.6637e-13,0.00019902,7.4757e-07,4.1255e-07,5e-10,9.4701e-09,5e-10,3.8053e-07,5e-10,5e-10,1.5706e-12,6.5613e-08,2.8487e-08,1.3584e-13,2.5506e-11,5e-10,4.444e-06,1.4523e-07,2.503e-11,3.3577e-07,6.9389e-15,2.8019e-12,8.1601e-15,5e-10,5.5544e-09,7.7716e-16,6.2759e-10,2.1793e-12,3.8388e-08,2.841e-14,5e-10,5.5219e-09,2.5424e-14,9.3431e-13,5e-10,5e-10,8.3478e-13,7.9922e-12,3.3307e-15,9.9664e-07,4.6341e-13,1.0028e-07,3.159e-05
GOBP_ESTROUS_CYCLE	17	2	1.1453	0.058106	0.8825	0.097488	1	1	1	0.91883	1	MDK,SLC26A6	9.9365e-15,3.8303e-15
GOBP_MONOATOMIC_ION_TRANSPORT	1190	55	0.24581	0.06312	0.18957	0.097674	1	1	1	0.91883	1	AHCYL1,AMIGO1,ARC,ARHGAP1,ATP2A1,CACNA1C,CACNA1D,CACNA2D2,CACNB2,CCDC51,CD19,CNGA3,CNNM2,CNNM3,CNNM4,COX5B,F2,GABRG3,GJC1,GNAI2,GNB5,GPM6A,GRIN2A,HCN1,HTT,KCNB1,KCNC4,KCNG2,KCNIP2,KCNJ3,KCNN2,LEP,NSF,PACSIN3,PDE4D,PKD1L3,PLCB2,PLCH2,PRKD1,RHOA,SCN1A,SCN2A,SHANK3,SLC22A31,SLC26A6,SLC38A3,SLC39A13,SLC4A9,SLC5A11,SLC6A17,SLC9C2,SMDT1,TLR9,TRPM7,UQCRC1	4.6953e-09,7.383e-15,1.1568e-08,5e-10,6.0445e-11,2.902e-12,3.0027e-10,3.952e-09,5.3468e-21,1.2851e-13,3.6637e-13,5.0386e-07,5e-10,0.0075817,0.0013278,9.1157e-05,5e-10,4.2466e-08,6.8556e-14,5e-10,0.0032699,7.76e-20,3.258e-15,9.5646e-15,1.3584e-13,2.8197e-11,1.3711e-10,3.9882e-12,5e-10,2.6518e-13,1.9224e-13,1.4523e-07,5e-10,7.0954e-08,9.8824e-25,4.8827e-11,2.5071e-08,3.2857e-08,2.841e-14,5e-10,4.6203e-07,3.389e-11,9.4813e-14,2.3076e-05,3.8303e-15,5e-10,1.7246e-09,3.3514e-11,2.0067e-13,1.5426e-08,8.1953e-09,5e-10,3.3307e-15,4.4806e-09,1.4544e-14
GOBP_STEROL_HOMEOSTASIS	98	3	0.76506	0.047508	0.5901	0.097709	1	1	1	0.91883	1	EPHX2,NR1H3,SREBF2	1.5036e-07,3.8181e-06,1.1524e-13
GOCC_PIGMENT_GRANULE	107	3	0.94228	0.058513	0.72726	0.097852	1	1	1	0.91883	1	BACE2,RAB27B,SND1	3.4972e-15,2.8296e-10,8.1352e-12
GOBP_REGULATION_OF_SYSTEMIC_ARTERIAL_BLOOD_PRESSURE	85	3	0.82072	0.050964	0.6338	0.097981	1	1	1	0.91883	1	PDE4D,PTPRO,RHOA	9.8824e-25,2.5424e-14,5e-10
GOCC_ENDOSOME	973	41	0.26888	0.060189	0.20778	0.098118	1	1	1	0.91883	1	ACKR1,AP1G1,AP3B2,AP4E1,ARC,ARFGEF2,ARHGAP1,AVL9,BACE2,CHMP1A,CLN3,FCHSD2,FURIN,GPR61,HPS6,HTT,HYAL3,INPP4A,MAPK3,MITD1,MON1A,MTMR2,MTMR4,NISCH,PACSIN3,PRKCD,PSD,PTPN23,RAB27B,RAB3C,RABEP2,RABGAP1L,RHOA,SNX8,SORT1,SPPL2A,TJAP1,TLR9,USP50,USP8,VAC14	4.996e-16,4.5584e-11,8.0713e-14,1.1762e-06,1.1568e-08,2.0151e-14,5e-10,9.0528e-08,3.4972e-15,1.8613e-07,5e-10,0.00013535,1.1102e-15,5.4393e-12,1.2101e-14,1.3584e-13,1.19e-05,1.1378e-10,3.3577e-07,0.012632,5e-10,5e-10,7.9936e-15,1.4714e-05,7.0954e-08,3.8388e-08,2.7756e-16,0.015531,2.8296e-10,5.6156e-10,5e-10,1.7598e-10,5e-10,1.8319e-14,2.9365e-14,3.8785e-09,0.0023561,3.3307e-15,3.1987e-08,9.3172e-07,1.0028e-07
GOBP_POSITIVE_REGULATION_OF_PROTEIN_DEPHOSPHORYLATION	45	2	1.3781	0.069918	1.0671	0.098587	1	1	1	0.91883	1	AMBRA1,PRKCD	5e-10,3.8388e-08
GOBP_CELL_KILLING	182	5	0.87013	0.069665	0.67396	0.098644	1	1	1	0.91883	1	AP1G1,F2,LEP,SPI1,TUSC2	4.5584e-11,5e-10,1.4523e-07,1.9238e-09,2.5269e-13
GOBP_LEUKOCYTE_MEDIATED_CYTOTOXICITY	121	5	0.87013	0.069665	0.67396	0.098644	1	1	1	0.91883	1	AP1G1,F2,LEP,SPI1,TUSC2	4.5584e-11,5e-10,1.4523e-07,1.9238e-09,2.5269e-13
GOBP_FERTILIZATION	192	9	0.5994	0.064217	0.46431	0.098668	1	1	1	0.91883	1	AAAS,ACR,ALDOA,C16orf92,HYAL3,MST1R,OR10J1,TARBP2,WBP2NL	4.0392e-07,5.6868e-12,2.4438e-06,7.3145e-11,1.19e-05,5e-10,5.5968e-08,7.9922e-12,6.6058e-15
GOBP_POSITIVE_REGULATION_OF_AMIDE_METABOLIC_PROCESS	156	8	0.53448	0.054023	0.41408	0.098697	1	1	1	0.91883	1	CLU,EIF3C,FXR1,NCK1,PRKCD,RHOA,SP1,TARBP2	4.1255e-07,6.962699999999999e-38,1.5921e-13,3.3354e-08,3.8388e-08,5e-10,7.4643e-05,7.9922e-12
GOBP_RHYTHMIC_PROCESS	294	14	0.52772	0.070285	0.40941	0.099007	1	1	1	0.91883	1	EP300,IMPDH2,LEP,MDK,NFKB2,NKX2-1,NMS,NR1H3,NUDT12,PAM,SLC26A6,SP1,TEF,ZFHX3	1.9998e-11,8.4932e-15,1.4523e-07,9.9365e-15,6.1062e-16,5.9648e-10,6.3671e-14,3.8181e-06,4.4163e-08,0.00023377,3.8303e-15,7.4643e-05,0.0012555,1.0062e-09
GOBP_CHEMOKINE_PRODUCTION	94	2	1.4079	0.071431	1.0926	0.099062	1	1	1	0.91883	1	ACKR1,TLR9	4.996e-16,3.3307e-15
GOBP_REGULATION_OF_AEROBIC_RESPIRATION	29	3	1.0531	0.065393	0.81839	0.099389	1	1	1	0.91883	1	NUPR1,RHOA,VCP	5e-10,5e-10,1.4759e-07
GOBP_REGULATION_OF_OXIDATIVE_PHOSPHORYLATION	20	3	1.0531	0.065393	0.81839	0.099389	1	1	1	0.91883	1	NUPR1,RHOA,VCP	5e-10,5e-10,1.4759e-07
GOBP_POSITIVE_REGULATION_OF_AUTOPHAGY	139	10	0.47196	0.053264	0.36768	0.099941	1	1	1	0.91883	1	AMBRA1,ATG13,GNAI3,HTT,MAPK3,NPRL2,PLK2,PRKD1,TLR9,TRIM8	5e-10,5e-10,3.961e-11,1.3584e-13,3.3577e-07,5.5544e-09,3.3484e-13,2.841e-14,3.3307e-15,2.6648e-09
GOMF_ADP_BINDING	31	2	1.111	0.056365	0.86585	0.10003	1	1	1	0.91883	1	CHORDC1,VCP	7.4757e-07,1.4759e-07
GOCC_PROTEASOME_COMPLEX	57	4	1.184	0.084839	0.92307	0.10011	1	1	1	0.91883	1	PSMA5,PSMC3,RAD23A,VCP	1.4766e-14,3.038e-09,6.0863e-06,1.4759e-07
GOBP_POSITIVE_REGULATION_OF_AXONOGENESIS	70	9	0.64076	0.068649	0.5006	0.10057	1	1	1	0.91883	1	AMIGO1,CDH4,IST1,MAPT,PLXNB1,SRF,TIAM2,TWF2,WNT3	7.383e-15,3.4292e-14,6.7285e-11,6.9389e-15,2.6645e-15,5.701e-14,7.6162e-06,1.5543e-15,5e-10
GOBP_OXIDATIVE_PHOSPHORYLATION	141	8	0.78253	0.079094	0.61143	0.1006	1	1	1	0.91883	1	COX5B,NDUFA6,NDUFS3,NUPR1,RHOA,STOML2,UQCRC1,VCP	9.1157e-05,1.3404e-10,1.6503e-11,5e-10,5e-10,0.00011998,1.4544e-14,1.4759e-07
GOMF_MONOATOMIC_CATION_CHANNEL_ACTIVITY	318	19	0.37443	0.057904	0.29375	0.10152	1	1	1	0.91883	1	CACNA1C,CACNA1D,CACNA2D2,CACNB2,CCDC51,CNGA3,GPM6A,GRIN2A,HCN1,KCNB1,KCNC4,KCNG2,KCNIP2,KCNJ3,KCNN2,PKD1L3,SCN1A,SCN2A,TRPM7	2.902e-12,3.0027e-10,3.952e-09,5.3468e-21,1.2851e-13,5.0386e-07,7.76e-20,3.258e-15,9.5646e-15,2.8197e-11,1.3711e-10,3.9882e-12,5e-10,2.6518e-13,1.9224e-13,4.8827e-11,4.6203e-07,3.389e-11,4.4806e-09
GOCC_ORGANELLAR_RIBOSOME	88	4	1.1044	0.07914	0.86751	0.10179	1	1	1	0.91883	1	GADD45GIP1,MRPL30,MRPS14,MRPS30	6.5073e-10,0.011105,7.7169e-10,4.534e-08
GOBP_FATTY_ACID_BIOSYNTHETIC_PROCESS	156	7	0.52485	0.049655	0.41361	0.10253	1	1	1	0.91883	1	ACSF3,CYP2D6,ELOVL3,ELOVL7,NR1H3,PTGIS,SCAP	0.00047257,9.7494e-13,1.0103e-14,5e-10,3.8181e-06,1.6208e-08,0.0043314
GOBP_CELLULAR_RESPONSE_TO_MECHANICAL_STIMULUS	70	4	0.75531	0.054123	0.59618	0.10289	1	1	1	0.91883	1	DAG1,MAP3K14,MAPK3,PDE2A	5e-10,2.1108e-11,3.3577e-07,1.1913e-09
GOBP_FOREBRAIN_NEURON_DIFFERENTIATION	41	3	1.3243	0.082236	1.0453	0.10289	1	1	1	0.91883	1	NKX2-1,SHANK3,ZSWIM6	5.9648e-10,9.4813e-14,6.5151e-17
GOBP_REGULATION_OF_DNA_REPAIR	207	8	0.55051	0.055642	0.43635	0.10384	1	1	1	0.91883	1	ATRIP,ERCC8,INO80E,PBRM1,PPP4C,SMARCC1,SPIRE2,TAF5	3.0753e-14,4.5242e-14,7.3597e-13,1.174e-14,2.7128e-06,1.047e-05,2.7255e-07,9.5407e-06
GOBP_POSITIVE_REGULATION_OF_CELL_COMMUNICATION	1711	74	0.19161	0.056316	0.15192	0.1039	1	1	1	0.91883	1	ARC,AUTS2,C1QTNF4,CALB2,CALR,CDK10,COL3A1,CYP19A1,DEPDC1B,EP300,ERBB4,F2,FBXL15,FGF8,FURIN,GAS8,GFAP,GNAI2,GPR61,GPX1,GRIN2A,HBEGF,HEXIM1,HTT,HYAL2,KCTD13,LAMB2,LEP,MAD1L1,MADD,MAP3K12,MAP3K14,MAPK3,MC1R,MEF2C,MST1R,NCK1,NFAM1,NR1H3,NUPR1,PLK2,PLXNB1,PRKCD,PRKD1,PTGIS,PTK7,PTPN23,PTPRJ,RAPSN,RC3H1,REL,RHOA,RIMS2,SEH1L,SEMA4C,SH2B1,SHANK3,SHISA5,SOX2,SPI1,STAU1,TAOK2,TLR9,TMOD2,TNFAIP8L3,TNIP2,TRIM8,TTC21B,USP34,USP8,VCP,WNT3,ZAP70,ZEB2	1.1568e-08,2.6021e-19,4.7129e-14,3.8796e-08,3.0019e-05,2.1196e-07,0.00036919,1.4711e-05,5.9563e-14,1.9998e-11,5e-10,5e-10,2.8866e-15,5e-10,1.1102e-15,8.4497e-09,2.3661e-12,5e-10,5.4393e-12,5e-10,3.258e-15,1.5706e-12,6.5613e-08,1.3584e-13,2.5506e-11,1.9319e-11,1.0159e-14,1.4523e-07,1.1065e-17,1.4102e-05,2.503e-11,2.1108e-11,3.3577e-07,0.00024775,2.8019e-12,5e-10,3.3354e-08,3.4842e-09,3.8181e-06,5e-10,3.3484e-13,2.6645e-15,3.8388e-08,2.841e-14,1.6208e-08,2.3181e-12,0.015531,5.5219e-09,1.5065e-08,2.6951e-06,6.3548e-12,5e-10,2.7703e-13,3.6142e-06,1.7545e-05,5e-10,9.4813e-14,1.6598e-14,0.0001468,1.9238e-09,1.2396e-13,8.3478e-13,3.3307e-15,3.795e-06,9.9664e-07,7.0583e-12,2.6648e-09,1.6738e-06,5.0527e-10,9.3172e-07,1.4759e-07,5e-10,1.7463e-05,4.6629e-15
GOBP_POSITIVE_REGULATION_OF_RESPONSE_TO_EXTERNAL_STIMULUS	554	22	0.40659	0.067526	0.32275	0.10418	1	1	1	0.91883	1	AP1G1,CALR,CD47,EP300,F2,HEXIM1,HYAL2,MAPK3,MAPKAPK3,MDK,NR1H3,NUPR1,PDE2A,PRKD1,PTGER3,SCARA3,SPI1,TLR9,TNIP2,TTBK1,XRCC6,ZNFX1	4.5584e-11,3.0019e-05,4.4099e-11,1.9998e-11,5e-10,6.5613e-08,2.5506e-11,3.3577e-07,0.0014551,9.9365e-15,3.8181e-06,5e-10,1.1913e-09,2.841e-14,1.0201e-09,1.3372e-05,1.9238e-09,3.3307e-15,7.0583e-12,4.6341e-13,3.159e-05,1.4988e-15
GOBP_EMBRYONIC_FORELIMB_MORPHOGENESIS	32	3	1.1718	0.072764	0.93336	0.10496	1	1	1	0.91883	1	ALX3,CACNA1C,WNT3	3.2995e-10,2.902e-12,5e-10
GOBP_FORELIMB_MORPHOGENESIS	39	3	1.1718	0.072764	0.93336	0.10496	1	1	1	0.91883	1	ALX3,CACNA1C,WNT3	3.2995e-10,2.902e-12,5e-10
GOBP_REGULATION_OF_MONOATOMIC_ION_TRANSPORT	574	30	0.30219	0.058295	0.24077	0.10502	1	1	1	0.91883	1	AHCYL1,AMIGO1,ARC,ATP2A1,CACNA1C,CACNA1D,CACNA2D2,CACNB2,CD19,F2,GNAI2,GNB5,GRIN2A,HCN1,HTT,KCNB1,KCNC4,KCNG2,KCNIP2,KCNJ3,KCNN2,LEP,PACSIN3,PDE4D,PRKD1,RHOA,SCN1A,SCN2A,SHANK3,TLR9	4.6953e-09,7.383e-15,1.1568e-08,6.0445e-11,2.902e-12,3.0027e-10,3.952e-09,5.3468e-21,3.6637e-13,5e-10,5e-10,0.0032699,3.258e-15,9.5646e-15,1.3584e-13,2.8197e-11,1.3711e-10,3.9882e-12,5e-10,2.6518e-13,1.9224e-13,1.4523e-07,7.0954e-08,9.8824e-25,2.841e-14,5e-10,4.6203e-07,3.389e-11,9.4813e-14,3.3307e-15
GOBP_POSITIVE_REGULATION_OF_CATABOLIC_PROCESS	526	25	0.33329	0.058888	0.26566	0.10512	1	1	1	0.91883	1	AMBRA1,ARIH2,ATG13,CELF1,CLU,DCP1A,FURIN,GNAI3,HTT,MAPK3,NPRL2,NSF,NUPR1,PACSIN3,PLK2,PRKCD,PRKD1,PSMC3,RAD23A,RBX1,RC3H1,TLR9,TNRC6A,TRIM8,VCP	5e-10,5e-10,5e-10,8.5271e-11,4.1255e-07,4.8456e-10,1.1102e-15,3.961e-11,1.3584e-13,3.3577e-07,5.5544e-09,5e-10,5e-10,7.0954e-08,3.3484e-13,3.8388e-08,2.841e-14,3.038e-09,6.0863e-06,2.5353e-08,2.6951e-06,3.3307e-15,2.8172e-13,2.6648e-09,1.4759e-07
GOCC_RIBBON_SYNAPSE	12	2	1.227	0.062253	0.97929	0.10541	1	1	1	0.91883	1	BSN,CACNB2	2.1442e-12,5.3468e-21
GOBP_RESPONSE_TO_CAMP	86	4	0.9178	0.065766	0.73378	0.10581	1	1	1	0.91883	1	CNGA3,HCN1,PDE2A,SLC26A6	5.0386e-07,9.5646e-15,1.1913e-09,3.8303e-15
GOBP_RESPONSE_TO_ORGANOPHOSPHORUS	123	4	0.9178	0.065766	0.73378	0.10581	1	1	1	0.91883	1	CNGA3,HCN1,PDE2A,SLC26A6	5.0386e-07,9.5646e-15,1.1913e-09,3.8303e-15
GOBP_RESPONSE_TO_PURINE_CONTAINING_COMPOUND	137	4	0.9178	0.065766	0.73378	0.10581	1	1	1	0.91883	1	CNGA3,HCN1,PDE2A,SLC26A6	5.0386e-07,9.5646e-15,1.1913e-09,3.8303e-15
GOBP_GLIAL_CELL_ACTIVATION	52	4	1.0602	0.075969	0.84895	0.10617	1	1	1	0.91883	1	CLU,MAPT,TLR9,TTBK1	4.1255e-07,6.9389e-15,3.3307e-15,4.6341e-13
GOBP_LEUKOCYTE_ACTIVATION_INVOLVED_IN_INFLAMMATORY_RESPONSE	47	4	1.0602	0.075969	0.84895	0.10617	1	1	1	0.91883	1	CLU,MAPT,TLR9,TTBK1	4.1255e-07,6.9389e-15,3.3307e-15,4.6341e-13
GOBP_CYTOPLASMIC_MICROTUBULE_ORGANIZATION	59	2	1.8804	0.095399	1.5129	0.10725	1	1	1	0.91883	1	MAPT,RHOA	6.9389e-15,5e-10
GOBP_REGULATION_OF_DNA_METABOLIC_PROCESS	517	15	0.43642	0.060126	0.35282	0.10835	1	1	1	0.91883	1	ATRIP,ERCC8,GNL3,INO80E,KCTD13,MAPK3,PBRM1,PPP4C,PRDM7,PRKCD,SH2B1,SMARCC1,SPIRE2,TAF5,WRN	3.0753e-14,4.5242e-14,1.1102e-14,7.3597e-13,1.9319e-11,3.3577e-07,1.174e-14,2.7128e-06,3.4094e-06,3.8388e-08,5e-10,1.047e-05,2.7255e-07,9.5407e-06,2.2371e-14
GOCC_CATALYTIC_STEP_2_SPLICEOSOME	86	2	1.5381	0.078033	1.2445	0.10855	1	1	1	0.91883	1	DHX38,EFTUD2	1.2014e-11,2.609e-15
GOBP_REGULATION_OF_CATALYTIC_ACTIVITY	1790	85	0.18939	0.059185	0.15336	0.10873	1	1	1	0.91883	1	ACR,AMBRA1,ARAP1,ARHGAP15,BCL2L10,CACNA1C,CACNA1D,CD19,CDC25A,CHORDC1,CLN3,CLU,COL7A1,DAG1,DBNDD1,DCP1A,DGKZ,DOCK3,DPEP1,ERBB4,F2,FURIN,GNAI2,GNAI3,GNAT1,GNB5,GPX1,GRIN2A,GRM2,GRM3,HBEGF,HEXIM1,HEXIM2,HP,HTT,HYAL2,IFT57,ITIH1,ITIH3,ITIH4,LAT,LDB1,LEP,MAP3K12,MAPK3,MAPT,MEF2C,MST1,MST1R,NPRL2,NR1H3,NR4A2,NRBF2,PLCB2,PLXNB1,PPM1E,PPM1M,PREX1,PRKAR2A,PRKCD,PRKD1,PSRC1,PTPRJ,PTPRO,PTPRT,RANGAP1,RBL2,RGS6,RHOA,SORT1,SOX2,SP7,SPINK8,TAOK2,TARBP2,TIAM2,TLR9,TNFAIP8L3,TREX1,TTBK1,USP50,VAC14,VCP,WRN,XRCC6	5.6868e-12,5e-10,1.242e-09,1.7769e-15,0.0036881,2.902e-12,3.0027e-10,3.6637e-13,0.00019902,7.4757e-07,5e-10,4.1255e-07,3.1641e-15,5e-10,9.4701e-09,4.8456e-10,5e-10,3.8053e-07,1.8878e-11,5e-10,5e-10,1.1102e-15,5e-10,3.961e-11,5e-10,0.0032699,5e-10,3.258e-15,1.8319e-13,4.0806e-16,1.5706e-12,6.5613e-08,2.8487e-08,2.1346e-09,1.3584e-13,2.5506e-11,1.2357e-08,5e-10,5e-10,5e-10,5e-10,4.444e-06,1.4523e-07,2.503e-11,3.3577e-07,6.9389e-15,2.8019e-12,8.1601e-15,5e-10,5.5544e-09,3.8181e-06,1.0121e-05,7.7716e-16,2.5071e-08,2.6645e-15,6.2759e-10,3.3307e-15,4.3747e-10,2.1793e-12,3.8388e-08,2.841e-14,5e-10,5.5219e-09,2.5424e-14,9.3431e-13,3.9087e-09,5e-10,3.9635e-14,5e-10,2.9365e-14,0.0001468,4.5815e-07,0.00057856,8.3478e-13,7.9922e-12,7.6162e-06,3.3307e-15,9.9664e-07,3.3222e-09,4.6341e-13,3.1987e-08,1.0028e-07,1.4759e-07,2.2371e-14,3.159e-05
GOBP_RENAL_FILTRATION	30	2	0.86729	0.044002	0.70243	0.10877	1	1	1	0.91883	1	PTPRO,XPNPEP3	2.5424e-14,1.5054e-08
GOBP_REGULATION_OF_LIPOPROTEIN_LIPASE_ACTIVITY	19	3	1.2747	0.079153	1.0335	0.10901	1	1	1	0.91883	1	FURIN,NR1H3,SORT1	1.1102e-15,3.8181e-06,2.9365e-14
GOBP_REGULATION_OF_FAT_CELL_DIFFERENTIATION	140	4	1.0091	0.07231	0.81999	0.10953	1	1	1	0.91883	1	DLK2,LEP,RUNX1T1,SORT1	0.0023837,1.4523e-07,6.5239e-12,2.9365e-14
GOBP_REGULATION_OF_VIRAL_TRANSCRIPTION	16	3	0.96478	0.05991	0.78601	0.11012	1	1	1	0.91883	1	HEXIM1,TARBP2,TRIM8	6.5613e-08,7.9922e-12,2.6648e-09
GOBP_FOREBRAIN_GENERATION_OF_NEURONS	50	4	1.2206	0.087465	0.99619	0.11053	1	1	1	0.91883	1	NKX2-1,RHOA,SHANK3,ZSWIM6	5.9648e-10,5e-10,9.4813e-14,6.5151e-17
GOBP_REGULATION_OF_CANONICAL_WNT_SIGNALING_PATHWAY	251	14	0.33067	0.04404	0.27021	0.11082	1	1	1	0.91883	1	CTNND2,LRP4,MDK,MKS1,PFDN5,PTK7,PTPRO,RBX1,SOX2,TTC21B,USP34,USP8,VCP,ZEB2	9.7511e-12,9.9698e-14,9.9365e-15,5.6393e-06,8.2885e-05,2.3181e-12,2.5424e-14,2.5353e-08,0.0001468,1.6738e-06,5.0527e-10,9.3172e-07,1.4759e-07,4.6629e-15
GOBP_NUCLEOTIDE_SUGAR_BIOSYNTHETIC_PROCESS	19	2	1.2302	0.062416	1.0055	0.11087	1	1	1	0.91883	1	GMPPB,PMM1	5e-10,9.6619e-06
GOBP_NUCLEOTIDE_SUGAR_METABOLIC_PROCESS	37	2	1.2302	0.062416	1.0055	0.11087	1	1	1	0.91883	1	GMPPB,PMM1	5e-10,9.6619e-06
GOBP_LIPID_STORAGE	85	3	0.72566	0.045061	0.59331	0.11095	1	1	1	0.91883	1	LEP,NR1H3,SREBF2	1.4523e-07,3.8181e-06,1.1524e-13
GOBP_NEGATIVE_REGULATION_OF_LIPID_LOCALIZATION	63	3	0.72566	0.045061	0.59331	0.11095	1	1	1	0.91883	1	LEP,NR1H3,SREBF2	1.4523e-07,3.8181e-06,1.1524e-13
GOBP_REGULATION_OF_LIPID_STORAGE	52	3	0.72566	0.045061	0.59331	0.11095	1	1	1	0.91883	1	LEP,NR1H3,SREBF2	1.4523e-07,3.8181e-06,1.1524e-13
GOBP_MIRNA_METABOLIC_PROCESS	93	7	0.5771	0.054598	0.47286	0.11144	1	1	1	0.91883	1	GNL3,NFIB,RC3H1,SND1,SPI1,SREBF2,SRF	1.1102e-14,7.1108e-11,2.6951e-06,8.1352e-12,1.9238e-09,1.1524e-13,5.701e-14
GOBP_VESICLE_CARGO_LOADING	33	2	0.82416	0.041813	0.67622	0.11176	1	1	1	0.91883	1	AP3B2,SCAP	8.0713e-14,0.0043314
GOBP_NEGATIVE_REGULATION_OF_COLD_INDUCED_THERMOGENESIS	46	3	1.1322	0.070304	0.93134	0.11235	1	1	1	0.91883	1	IP6K1,NOVA1,NR1H3	5e-10,2.77e-14,3.8181e-06
GOBP_NEGATIVE_REGULATION_OF_CELL_SUBSTRATE_ADHESION	64	2	0.86667	0.04397	0.71308	0.1124	1	1	1	0.91883	1	PTPRO,RHOA	2.5424e-14,5e-10
GOBP_RENAL_SYSTEM_PROCESS_INVOLVED_IN_REGULATION_OF_SYSTEMIC_ARTERIAL_BLOOD_PRESSURE	24	2	0.86667	0.04397	0.71308	0.1124	1	1	1	0.91883	1	PTPRO,RHOA	2.5424e-14,5e-10
GOBP_SPLICEOSOMAL_COMPLEX_ASSEMBLY	86	4	0.49239	0.035283	0.40516	0.11242	1	1	1	0.91883	1	CELF1,PHF5A,RBM5,TXNL4A	8.5271e-11,0.00014887,3.908e-13,2.4356e-07
GOBP_POSITIVE_REGULATION_OF_PROTEIN_LOCALIZATION	452	20	0.37351	0.059224	0.30742	0.11248	1	1	1	0.91883	1	ARIH2,ATG13,BAP1,CLN3,ERBB4,F2,GAS8,GNL3,HYAL2,KCNB1,LEP,LRP4,MAPT,NMT1,PRKCD,PRKD1,PTPN23,SREBF2,TRIM8,UBL4B	5e-10,5e-10,4.5863e-10,5e-10,5e-10,5e-10,8.4497e-09,1.1102e-14,2.5506e-11,2.8197e-11,1.4523e-07,9.9698e-14,6.9389e-15,8.3075e-05,3.8388e-08,2.841e-14,0.015531,1.1524e-13,2.6648e-09,6.7278e-10
GOMF_LIGASE_ACTIVITY_FORMING_CARBON_NITROGEN_BONDS	49	2	1.4969	0.075943	1.2321	0.1125	1	1	1	0.91883	1	CTPS1,TTLL11	2.0172e-09,8.35e-13
GOMF_ASPARTIC_TYPE_PEPTIDASE_ACTIVITY	27	2	0.95597	0.048501	0.78691	0.11251	1	1	1	0.91883	1	BACE2,SPPL2A	3.4972e-15,3.8785e-09
GOBP_G_PROTEIN_COUPLED_GLUTAMATE_RECEPTOR_SIGNALING_PATHWAY	13	2	0.93344	0.047358	0.76934	0.1128	1	1	1	0.91883	1	GRM2,GRM3	1.8319e-13,4.0806e-16
GOBP_STRESS_GRANULE_ASSEMBLY	27	3	1.1864	0.073675	0.9783	0.1129	1	1	1	0.91883	1	ATXN2L,MAPT,PRRC2C	5e-10,6.9389e-15,2.8191e-12
GOBP_STRIATUM_DEVELOPMENT	20	2	1.4166	0.071871	1.1685	0.11298	1	1	1	0.91883	1	SHANK3,ZSWIM6	9.4813e-14,6.5151e-17
GOCC_AZUROPHIL_GRANULE_LUMEN	89	5	0.73083	0.058512	0.60323	0.11314	1	1	1	0.91883	1	ARSA,IST1,MPO,PRKCD,VCP	1.7591e-11,6.7285e-11,6.4464e-09,3.8388e-08,1.4759e-07
GOMF_SALT_TRANSMEMBRANE_TRANSPORTER_ACTIVITY	537	29	0.29657	0.056287	0.24489	0.11323	1	1	1	0.91883	1	ATP2A1,CACNA1C,CACNA1D,CACNA2D2,CACNB2,CCDC51,CNNM4,GABRG3,GPM6A,GRIN2A,HCN1,KCNB1,KCNC4,KCNG2,KCNIP2,KCNJ3,KCNN2,MFSD5,PKD1L3,SCN1A,SCN2A,SLC25A17,SLC26A6,SLC38A3,SLC39A13,SLC4A9,SLC5A11,SLC9C2,TRPM7	6.0445e-11,2.902e-12,3.0027e-10,3.952e-09,5.3468e-21,1.2851e-13,0.0013278,4.2466e-08,7.76e-20,3.258e-15,9.5646e-15,2.8197e-11,1.3711e-10,3.9882e-12,5e-10,2.6518e-13,1.9224e-13,9.1045e-06,4.8827e-11,4.6203e-07,3.389e-11,1.1716e-05,3.8303e-15,5e-10,1.7246e-09,3.3514e-11,2.0067e-13,8.1953e-09,4.4806e-09
GOBP_NEUTROPHIL_MEDIATED_IMMUNITY	37	3	1.3482	0.083721	1.1152	0.11364	1	1	1	0.91883	1	F2,SPI1,TUSC2	5e-10,1.9238e-09,2.5269e-13
GOBP_RECEPTOR_RECYCLING	43	3	0.8908	0.055316	0.73746	0.11383	1	1	1	0.91883	1	ARFGEF2,NSF,PEX10	2.0151e-14,5e-10,7.4005e-10
GOBP_ER_NUCLEUS_SIGNALING_PATHWAY	45	4	0.56292	0.040337	0.46629	0.11396	1	1	1	0.91883	1	NCK1,QRICH1,SCAP,SREBF2	3.3354e-08,1.7653e-14,0.0043314,1.1524e-13
GOBP_NEGATIVE_REGULATION_OF_CANONICAL_WNT_SIGNALING_PATHWAY	135	6	0.4906	0.043	0.40655	0.11405	1	1	1	0.91883	1	LRP4,MDK,PFDN5,PTPRO,RBX1,SOX2	9.9698e-14,9.9365e-15,8.2885e-05,2.5424e-14,2.5353e-08,0.0001468
GOBP_ICOSANOID_METABOLIC_PROCESS	123	5	0.56679	0.045379	0.47014	0.11428	1	1	1	0.91883	1	ABCC10,CYP2D6,DPEP1,GPX1,PTGIS	8.1882e-09,9.7494e-13,1.8878e-11,5e-10,1.6208e-08
GOBP_INTERSTRAND_CROSS_LINK_REPAIR	38	4	0.49324	0.035344	0.40948	0.11448	1	1	1	0.91883	1	FANCA,FANCG,FANCL,VCP	1.7302e-07,6.7734e-07,2.5047e-13,1.4759e-07
GOBP_REGULATION_OF_PROTEASOMAL_PROTEIN_CATABOLIC_PROCESS	176	12	0.53404	0.065937	0.44339	0.1145	1	1	1	0.91883	1	ARIH2,CLU,DESI1,GPX1,NUPR1,PSMC3,RAD23A,RBX1,SMARCC1,USP19,VCP,XPO1	5e-10,4.1255e-07,3.3501e-05,5e-10,5e-10,3.038e-09,6.0863e-06,2.5353e-08,1.047e-05,9.1593e-15,1.4759e-07,7.6334e-08
GOBP_CELL_DIFFERENTIATION_INVOLVED_IN_KIDNEY_DEVELOPMENT	56	3	0.71259	0.044249	0.59239	0.1148	1	1	1	0.91883	1	LAMB2,MEF2C,PTPRO	1.0159e-14,2.8019e-12,2.5424e-14
GOBP_EPITHELIAL_CELL_DIFFERENTIATION_INVOLVED_IN_KIDNEY_DEVELOPMENT	47	3	0.71259	0.044249	0.59239	0.1148	1	1	1	0.91883	1	LAMB2,MEF2C,PTPRO	1.0159e-14,2.8019e-12,2.5424e-14
GOBP_GLOMERULUS_DEVELOPMENT	69	3	0.71259	0.044249	0.59239	0.1148	1	1	1	0.91883	1	LAMB2,MEF2C,PTPRO	1.0159e-14,2.8019e-12,2.5424e-14
GOBP_POSITIVE_REGULATION_OF_VIRAL_PROCESS	60	4	1.8489	0.13249	1.5402	0.11527	1	1	1	0.91883	1	FURIN,RAD23A,STAU1,TARBP2	1.1102e-15,6.0863e-06,1.2396e-13,7.9922e-12
GOBP_ASTROCYTE_ACTIVATION	22	2	1.6065	0.081504	1.3428	0.11607	1	1	1	0.91883	1	MAPT,TTBK1	6.9389e-15,4.6341e-13
GOCC_SYNAPTIC_CLEFT	21	3	0.80769	0.050155	0.67565	0.11625	1	1	1	0.91883	1	C1QL1,CDH8,LAMB2	6.4948e-15,3.3393e-08,1.0159e-14
GOBP_RESPONSE_TO_TRANSFORMING_GROWTH_FACTOR_BETA	276	13	0.57076	0.073301	0.47752	0.11628	1	1	1	0.91883	1	AMHR2,COL3A1,DAND5,EP300,FURIN,HYAL2,MEF2C,MTMR4,NKX2-1,PDE2A,SPI1,ZEB2,ZFHX3	0.0003553,0.00036919,4.1237e-11,1.9998e-11,1.1102e-15,2.5506e-11,2.8019e-12,7.9936e-15,5.9648e-10,1.1913e-09,1.9238e-09,4.6629e-15,1.0062e-09
GOBP_PEROXISOMAL_TRANSPORT	22	3	0.65681	0.040786	0.55045	0.11668	1	1	1	0.91883	1	PEX10,PEX13,TRIM37	7.4005e-10,4.1994e-10,1.3268e-11
GOBP_PEROXISOME_ORGANIZATION	35	3	0.65681	0.040786	0.55045	0.11668	1	1	1	0.91883	1	PEX10,PEX13,TRIM37	7.4005e-10,4.1994e-10,1.3268e-11
GOBP_PROTEIN_IMPORT_INTO_PEROXISOME_MATRIX	14	3	0.65681	0.040786	0.55045	0.11668	1	1	1	0.91883	1	PEX10,PEX13,TRIM37	7.4005e-10,4.1994e-10,1.3268e-11
GOBP_PROTEIN_TARGETING_TO_PEROXISOME	19	3	0.65681	0.040786	0.55045	0.11668	1	1	1	0.91883	1	PEX10,PEX13,TRIM37	7.4005e-10,4.1994e-10,1.3268e-11
GOCC_NEURON_TO_NEURON_SYNAPSE	362	32	0.24272	0.048294	0.20346	0.11673	1	1	1	0.91883	1	ADD1,ADGRB1,ANKS1B,ARC,ARFGEF2,BCL11A,BSN,C1QL1,CACNA1C,CPEB1,CTNND2,ERBB4,FXR1,GRIN2A,GRM3,IGSF9B,INPP4A,LRP4,LRRC4,MTMR2,NSF,PAK6,PCBP2,PSD,PTPRO,SEMA4C,SHANK3,SHISA8,SORCS3,SORT1,USP50,USP8	1.5194e-12,5e-10,9.6295e-14,1.1568e-08,2.0151e-14,5e-10,2.1442e-12,6.4948e-15,2.902e-12,4.0276e-12,9.7511e-12,5e-10,1.5921e-13,3.258e-15,4.0806e-16,5e-10,1.1378e-10,9.9698e-14,5e-10,5e-10,5e-10,2.9008e-09,3.569e-07,2.7756e-16,2.5424e-14,1.7545e-05,9.4813e-14,2.609e-15,1.0247e-18,2.9365e-14,3.1987e-08,9.3172e-07
GOBP_RESPONSE_TO_MOLECULE_OF_BACTERIAL_ORIGIN	351	10	0.56879	0.064193	0.47717	0.11692	1	1	1	0.91883	1	CAMP,MAPK3,MAPKAPK3,MEF2C,MPO,NR1H3,RHOA,SPI1,TLR9,TNIP2	1.9283e-05,3.3577e-07,0.0014551,2.8019e-12,6.4464e-09,3.8181e-06,5e-10,1.9238e-09,3.3307e-15,7.0583e-12
GOBP_TELOMERE_MAINTENANCE	151	6	0.68915	0.060402	0.57968	0.11754	1	1	1	0.91883	1	GNL3,INO80E,MAPK3,RAD51C,WRN,XRCC6	1.1102e-14,7.3597e-13,3.3577e-07,3.5748e-07,2.2371e-14,3.159e-05
GOBP_TELOMERE_ORGANIZATION	182	6	0.68915	0.060402	0.57968	0.11754	1	1	1	0.91883	1	GNL3,INO80E,MAPK3,RAD51C,WRN,XRCC6	1.1102e-14,7.3597e-13,3.3577e-07,3.5748e-07,2.2371e-14,3.159e-05
GOCC_ENDOPEPTIDASE_COMPLEX	86	5	1.0412	0.083359	0.87712	0.1179	1	1	1	0.91883	1	F2,PSMA5,PSMC3,RAD23A,VCP	5e-10,1.4766e-14,3.038e-09,6.0863e-06,1.4759e-07
GOCC_CYTOPLASMIC_STRESS_GRANULE	79	7	0.75426	0.07136	0.63627	0.11821	1	1	1	0.91883	1	ATXN2L,CELF1,PRRC2C,RC3H1,STAU1,VCP,ZNFX1	5e-10,8.5271e-11,2.8191e-12,2.6951e-06,1.2396e-13,1.4759e-07,1.4988e-15
GOBP_ACTIN_FILAMENT_BASED_MOVEMENT	128	12	0.49684	0.061345	0.41968	0.11852	1	1	1	0.91883	1	ATP2A1,CACNA1C,CACNA1D,CACNB2,CTNNA3,GJC1,KCNJ3,KCNN2,MYBPC3,PDE4D,SCN1A,TNNC1	6.0445e-11,2.902e-12,3.0027e-10,5.3468e-21,2.2998e-20,6.8556e-14,2.6518e-13,1.9224e-13,1.2595e-10,9.8824e-25,4.6203e-07,0.00030717
GOBP_ACTIN_MEDIATED_CELL_CONTRACTION	101	12	0.49684	0.061345	0.41968	0.11852	1	1	1	0.91883	1	ATP2A1,CACNA1C,CACNA1D,CACNB2,CTNNA3,GJC1,KCNJ3,KCNN2,MYBPC3,PDE4D,SCN1A,TNNC1	6.0445e-11,2.902e-12,3.0027e-10,5.3468e-21,2.2998e-20,6.8556e-14,2.6518e-13,1.9224e-13,1.2595e-10,9.8824e-25,4.6203e-07,0.00030717
GOBP_POSITIVE_REGULATION_OF_PROTEIN_CONTAINING_COMPLEX_ASSEMBLY	184	13	0.46346	0.05952	0.3917	0.11865	1	1	1	0.91883	1	AMBRA1,CKAP5,CLU,FCHSD2,FES,MAPT,NCK1,PRKD1,PSRC1,RHOA,TTBK1,USP50,VCP	5e-10,9.881e-15,4.1255e-07,0.00013535,5.5511e-16,6.9389e-15,3.3354e-08,2.841e-14,5e-10,5e-10,4.6341e-13,3.1987e-08,1.4759e-07
GOBP_PROTEIN_LOCALIZATION_TO_MITOCHONDRION	124	9	0.44139	0.047289	0.37404	0.11927	1	1	1	0.919678	1	ARIH2,ATG13,BAP1,DNAJC19,MAPT,MTCH2,NMT1,SREBF2,UBL4B	5e-10,5e-10,4.5863e-10,7.2498e-14,6.9389e-15,8.9545e-08,8.3075e-05,1.1524e-13,6.7278e-10
GOMF_OXIDOREDUCTASE_ACTIVITY_ACTING_ON_METAL_IONS	16	2	1.3981	0.070931	1.1855	0.11943	1	1	1	0.919678	1	CYB561D1,CYB561D2	4.996e-15,2.5269e-13
GOBP_REGULATION_OF_MICROTUBULE_POLYMERIZATION_OR_DEPOLYMERIZATION	81	5	1.2346	0.098843	1.0484	0.11977	1	1	1	0.919678	1	CKAP5,FES,MAPT,PSRC1,SKA2	9.881e-15,5.5511e-16,6.9389e-15,5e-10,7.794e-09
GOBP_RESPONSE_TO_LEUKEMIA_INHIBITORY_FACTOR	99	5	0.66913	0.053573	0.56828	0.11979	1	1	1	0.919678	1	CACYBP,INA,PMM1,RARG,TEX14	3.0556e-10,5.0177e-09,9.6619e-06,2.3446e-06,2.1515e-09
GOMF_MOLECULAR_FUNCTION_ACTIVATOR_ACTIVITY	1268	50	0.21341	0.05243	0.18159	0.12024	1	1	1	0.921152	1	ARAP1,ARFGAP2,ARFGEF2,ARHGAP1,ARHGAP15,ARHGEF38,C1QTNF4,CSPG5,DAND5,DCP1A,DEPDC1B,DNAJC19,DOCK3,ERBB4,F2,FAM3B,FGF8,GBF1,GNB5,HBEGF,IL27,LEP,MADD,MANF,MAP3K12,MDK,MON1A,MYBPC3,NPRL2,NUPR1,PLXNB1,PREX1,PRKCD,PSD,RABEP2,RABGAP1L,RANGAP1,RGS12,RGS6,SEMA3B,SEMA3F,SEMA3G,SEMA4C,SEMA6D,TAOK2,TIAM2,UCN2,VCP,VPS9D1,WNT3	1.242e-09,2.0698e-08,2.0151e-14,5e-10,1.7769e-15,2.1953e-06,4.7129e-14,6.2343e-06,4.1237e-11,4.8456e-10,5.9563e-14,7.2498e-14,3.8053e-07,5e-10,5e-10,4.3044e-08,5e-10,5e-10,0.0032699,1.5706e-12,5e-10,1.4523e-07,1.4102e-05,1.8084e-09,2.503e-11,9.9365e-15,5e-10,1.2595e-10,5.5544e-09,5e-10,2.6645e-15,4.3747e-10,3.8388e-08,2.7756e-16,5e-10,1.7598e-10,3.9087e-09,1.697e-13,3.9635e-14,3.0085e-06,3.3418e-13,3.3587e-05,1.7545e-05,1.3048e-20,8.3478e-13,7.6162e-06,2.5513e-10,1.4759e-07,5.1728e-08,5e-10
GOBP_REGULATION_OF_POTASSIUM_ION_TRANSPORT	105	4	0.71969	0.051571	0.61344	0.12064	1	1	1	0.922237	1	AMIGO1,CACNA1D,KCNIP2,KCNN2	7.383e-15,3.0027e-10,5e-10,1.9224e-13
GOBP_DEOXYRIBONUCLEOSIDE_MONOPHOSPHATE_CATABOLIC_PROCESS	14	2	0.97928	0.049683	0.83621	0.12106	1	1	1	0.923471	1	DNPH1,DPYD	3.1752e-13,1.7558e-27
GOBP_TUBULIN_DEACETYLATION	20	2	1.6229	0.082339	1.3927	0.12223	1	1	1	0.926479	1	EP300,MAPT	1.9998e-11,6.9389e-15
GOBP_POSITIVE_REGULATION_OF_ADENYLATE_CYCLASE_ACTIVITY	31	3	0.81594	0.050667	0.70098	0.1225	1	1	1	0.926479	1	ACR,CACNA1C,CACNA1D	5.6868e-12,2.902e-12,3.0027e-10
GOBP_POSITIVE_REGULATION_OF_LYASE_ACTIVITY	40	3	0.81594	0.050667	0.70098	0.1225	1	1	1	0.926479	1	ACR,CACNA1C,CACNA1D	5.6868e-12,2.902e-12,3.0027e-10
GOBP_MONOATOMIC_CATION_TRANSPORT	1016	47	0.23277	0.05556	0.20017	0.12272	1	1	1	0.926479	1	AHCYL1,AMIGO1,ARHGAP1,ATP2A1,CACNA1C,CACNA1D,CACNA2D2,CACNB2,CCDC51,CD19,CNGA3,CNNM2,CNNM4,COX5B,F2,GNAI2,GNB5,GPM6A,GRIN2A,HCN1,HTT,KCNB1,KCNC4,KCNG2,KCNIP2,KCNJ3,KCNN2,NSF,PACSIN3,PDE4D,PKD1L3,PLCB2,PLCH2,PRKD1,RHOA,SCN1A,SCN2A,SLC38A3,SLC39A13,SLC4A9,SLC5A11,SLC6A17,SLC9C2,SMDT1,TLR9,TRPM7,UQCRC1	4.6953e-09,7.383e-15,5e-10,6.0445e-11,2.902e-12,3.0027e-10,3.952e-09,5.3468e-21,1.2851e-13,3.6637e-13,5.0386e-07,5e-10,0.0013278,9.1157e-05,5e-10,5e-10,0.0032699,7.76e-20,3.258e-15,9.5646e-15,1.3584e-13,2.8197e-11,1.3711e-10,3.9882e-12,5e-10,2.6518e-13,1.9224e-13,5e-10,7.0954e-08,9.8824e-25,4.8827e-11,2.5071e-08,3.2857e-08,2.841e-14,5e-10,4.6203e-07,3.389e-11,5e-10,1.7246e-09,3.3514e-11,2.0067e-13,1.5426e-08,8.1953e-09,5e-10,3.3307e-15,4.4806e-09,1.4544e-14
GOBP_POSITIVE_REGULATION_OF_MACROAUTOPHAGY	72	4	0.78846	0.056498	0.67978	0.12333	1	1	1	0.926479	1	AMBRA1,GNAI3,HTT,MAPK3	5e-10,3.961e-11,1.3584e-13,3.3577e-07
GOBP_CELLULAR_RESPONSE_TO_TYPE_II_INTERFERON	111	3	1.0079	0.062585	0.86949	0.12348	1	1	1	0.926479	1	CD47,NR1H3,SLC26A6	4.4099e-11,3.8181e-06,3.8303e-15
GOBP_RESPONSE_TO_TYPE_II_INTERFERON	132	3	1.0079	0.062585	0.86949	0.12348	1	1	1	0.926479	1	CD47,NR1H3,SLC26A6	4.4099e-11,3.8181e-06,3.8303e-15
GOBP_POSITIVE_REGULATION_OF_WNT_SIGNALING_PATHWAY	139	8	0.40887	0.041327	0.3532	0.12379	1	1	1	0.926479	1	DEPDC1B,PTK7,TTC21B,USP34,USP8,VCP,WNT3,ZEB2	5.9563e-14,2.3181e-12,1.6738e-06,5.0527e-10,9.3172e-07,1.4759e-07,5e-10,4.6629e-15
GOCC_CATION_CHANNEL_COMPLEX	187	18	0.35918	0.0541	0.31026	0.12379	1	1	1	0.926479	1	ATP2A1,CACNA1C,CACNA1D,CACNA2D2,CACNB2,CCDC51,CNGA3,HCN1,KCNB1,KCNC4,KCNG2,KCNIP2,KCNJ3,PDE4D,PKD1L3,SCN1A,SCN2A,SMDT1	6.0445e-11,2.902e-12,3.0027e-10,3.952e-09,5.3468e-21,1.2851e-13,5.0386e-07,9.5646e-15,2.8197e-11,1.3711e-10,3.9882e-12,5e-10,2.6518e-13,9.8824e-25,4.8827e-11,4.6203e-07,3.389e-11,5e-10
GOBP_GMP_METABOLIC_PROCESS	25	2	1.4413	0.073121	1.2465	0.12407	1	1	1	0.926632	1	IMPDH2,NT5C2	8.4932e-15,1.453e-17
GOBP_NEGATIVE_REGULATION_OF_WNT_SIGNALING_PATHWAY	170	7	0.4629	0.043795	0.40181	0.12493	1	1	1	0.929157	1	LRP4,MDK,PFDN5,PTPRO,RBX1,RNF43,SOX2	9.9698e-14,9.9365e-15,8.2885e-05,2.5424e-14,2.5353e-08,4.2744e-15,0.0001468
GOBP_NATURAL_KILLER_CELL_ACTIVATION	95	3	0.83338	0.05175	0.72393	0.12511	1	1	1	0.929157	1	AP1G1,LEP,TUSC2	4.5584e-11,1.4523e-07,2.5269e-13
GOBP_ANTEROGRADE_AXONAL_TRANSPORT	49	3	0.73254	0.045488	0.63674	0.12526	1	1	1	0.929157	1	AP3B2,RAB27B,SPG7	8.0713e-14,2.8296e-10,4.1205e-05
GOMF_PROTEIN_SERINE_THREONINE_KINASE_ACTIVITY	402	21	0.33294	0.054059	0.29021	0.12592	1	1	1	0.929157	1	AMHR2,CAMKV,CDK10,GRK4,MAP3K12,MAP3K14,MAPK3,MAPK6,MAPKAPK3,MAST4,NEK4,PAK6,PLK2,PRKCD,PRKD1,SBK1,TAOK2,TNNI3K,TRPM7,TTBK1,VRK2	0.0003553,5e-10,2.1196e-07,2.0743e-12,2.503e-11,2.1108e-11,3.3577e-07,0.00057706,0.0014551,1.4552e-08,5e-10,2.9008e-09,3.3484e-13,3.8388e-08,2.841e-14,2.4425e-15,8.3478e-13,5.5676e-17,4.4806e-09,4.6341e-13,1.0965e-12
GOCC_NUCLEAR_PROTEIN_CONTAINING_COMPLEX	1174	50	0.19067	0.046844	0.16621	0.12594	1	1	1	0.929157	1	AAAS,AFF3,ATRIP,BAHD1,BAP1,BCL11A,CHMP1A,DHX38,EFTUD2,ERCC8,FANCA,FANCG,FANCL,HEXIM1,HYAL2,INO80E,JMJD1C,KANSL1,LAT,LDB1,LEO1,LSM5,MAD1L1,MED27,NFKB2,NOLC1,NOP14,NR1H3,NUP160,PBRM1,PCGF6,PHF21A,PHF5A,POLR3H,RAD51C,RANGAP1,RBM5,REL,RERE,SATB2,SEH1L,SMARCC1,SUPT4H1,TAF5,TCF4,TXNL4A,TXNL4B,WDR82,XRCC6,ZNFX1	4.0392e-07,3.5233999999999996e-21,3.0753e-14,2.9325e-06,4.5863e-10,5e-10,1.8613e-07,1.2014e-11,2.609e-15,4.5242e-14,1.7302e-07,6.7734e-07,2.5047e-13,6.5613e-08,2.5506e-11,7.3597e-13,6.6256e-14,5e-10,5e-10,4.444e-06,0.0027473,3.6181e-06,1.1065e-17,2.6084e-15,6.1062e-16,4.5821e-07,9.3903e-13,3.8181e-06,3.5737e-07,1.174e-14,7.7835e-06,1.607e-07,0.00014887,0.0030158,3.5748e-07,3.9087e-09,3.908e-13,6.3548e-12,1.3362e-13,5.4642e-12,3.6142e-06,1.047e-05,5e-10,9.5407e-06,3.2998e-19,2.4356e-07,5.0217e-11,5.7732e-15,3.159e-05,1.4988e-15
GOBP_TRABECULA_MORPHOGENESIS	47	3	0.97803	0.060733	0.85282	0.12601	1	1	1	0.929157	1	PLXNB1,RHOA,SRF	2.6645e-15,5e-10,5.701e-14
GOBP_AXON_DEVELOPMENT	451	28	0.29963	0.055915	0.26151	0.12623	1	1	1	0.929157	1	ADGRB1,AMIGO1,AUTS2,CDH4,CSPG5,DAG1,IST1,LAMB2,LRP4,MAPT,NFIB,NKX2-1,NKX2-8,NR4A2,NTNG2,PLXNB1,PTPRO,SEMA3B,SEMA3F,SEMA3G,SEMA4C,SEMA6D,SRF,TAOK2,TIAM2,TUBB3,TWF2,WNT3	5e-10,7.383e-15,2.6021e-19,3.4292e-14,6.2343e-06,5e-10,6.7285e-11,1.0159e-14,9.9698e-14,6.9389e-15,7.1108e-11,5.9648e-10,2.1669e-07,1.0121e-05,6.0452e-09,2.6645e-15,2.5424e-14,3.0085e-06,3.3418e-13,3.3587e-05,1.7545e-05,1.3048e-20,5.701e-14,8.3478e-13,7.6162e-06,8.0371e-05,1.5543e-15,5e-10
GOBP_INORGANIC_ION_IMPORT_ACROSS_PLASMA_MEMBRANE	133	7	0.56467	0.053423	0.49476	0.12715	1	1	1	0.934003	1	CACNA1C,CACNA1D,CNGA3,KCNJ3,SCN1A,SCN2A,SLC9C2	2.902e-12,3.0027e-10,5.0386e-07,2.6518e-13,4.6203e-07,3.389e-11,8.1953e-09
GOBP_SIGNAL_PEPTIDE_PROCESSING	14	2	1.5151	0.07687	1.33	0.12758	1	1	1	0.935237	1	FURIN,SPCS1	1.1102e-15,5e-10
GOBP_VIRAL_LIFE_CYCLE	306	16	0.46957	0.06677	0.41365	0.12843	1	1	1	0.939539	1	ATG16L2,CHMP1A,DAG1,FURIN,HYAL2,IST1,ITGB7,MITD1,PCBP2,RAD23A,SPCS1,STAU1,TARBP2,TRIM8,VCP,ZNFX1	0.0061115,1.8613e-07,5e-10,1.1102e-15,2.5506e-11,6.7285e-11,1.1148e-06,0.012632,3.569e-07,6.0863e-06,5e-10,1.2396e-13,7.9922e-12,2.6648e-09,1.4759e-07,1.4988e-15
GOBP_MYELOID_LEUKOCYTE_MEDIATED_IMMUNITY	109	5	1.0583	0.084732	0.93441	0.12897	1	1	1	0.94156	1	F2,FES,LAT,SPI1,TUSC2	5e-10,5.5511e-16,5e-10,1.9238e-09,2.5269e-13
GOBP_REGULATION_OF_BIOLOGICAL_PROCESS_INVOLVED_IN_SYMBIOTIC_INTERACTION	55	2	0.94989	0.048192	0.84539	0.13086	1	1	1	0.943638	1	FURIN,TRIM8	1.1102e-15,2.6648e-09
GOBP_REGULATION_OF_VIRAL_ENTRY_INTO_HOST_CELL	42	2	0.94989	0.048192	0.84539	0.13086	1	1	1	0.943638	1	FURIN,TRIM8	1.1102e-15,2.6648e-09
GOBP_POSITIVE_REGULATION_OF_ATP_BIOSYNTHETIC_PROCESS	13	2	0.98437	0.049942	0.87798	0.13138	1	1	1	0.943638	1	ENO1,VCP	5.4749e-07,1.4759e-07
GOBP_POSITIVE_REGULATION_OF_NUCLEOTIDE_BIOSYNTHETIC_PROCESS	19	2	0.98437	0.049942	0.87798	0.13138	1	1	1	0.943638	1	ENO1,VCP	5.4749e-07,1.4759e-07
GOBP_POSITIVE_REGULATION_OF_NUCLEOTIDE_METABOLIC_PROCESS	41	2	0.98437	0.049942	0.87798	0.13138	1	1	1	0.943638	1	ENO1,VCP	5.4749e-07,1.4759e-07
GOBP_REGULATION_OF_ATP_BIOSYNTHETIC_PROCESS	22	2	0.98437	0.049942	0.87798	0.13138	1	1	1	0.943638	1	ENO1,VCP	5.4749e-07,1.4759e-07
GOBP_REGULATION_OF_NUCLEOTIDE_BIOSYNTHETIC_PROCESS	36	2	0.98437	0.049942	0.87798	0.13138	1	1	1	0.943638	1	ENO1,VCP	5.4749e-07,1.4759e-07
GOBP_PROTEIN_TARGETING_TO_VACUOLE	44	3	1.5733	0.097697	1.4048	0.13164	1	1	1	0.943638	1	CLU,MON1A,SORT1	4.1255e-07,5e-10,2.9365e-14
GOBP_PRESYNAPSE_ORGANIZATION	45	4	0.7071	0.050668	0.63155	0.13171	1	1	1	0.943638	1	BSN,LRP4,NTNG2,PCDH17	2.1442e-12,9.9698e-14,6.0452e-09,9.498e-14
GOBP_SEMAPHORIN_PLEXIN_SIGNALING_PATHWAY	41	6	0.59825	0.052435	0.5387	0.13365	1	1	1	0.943638	1	PLXNB1,SEMA3B,SEMA3F,SEMA3G,SEMA4C,SEMA6D	2.6645e-15,3.0085e-06,3.3418e-13,3.3587e-05,1.7545e-05,1.3048e-20
GOMF_SEMAPHORIN_RECEPTOR_BINDING	23	6	0.59825	0.052435	0.5387	0.13365	1	1	1	0.943638	1	PLXNB1,SEMA3B,SEMA3F,SEMA3G,SEMA4C,SEMA6D	2.6645e-15,3.0085e-06,3.3418e-13,3.3587e-05,1.7545e-05,1.3048e-20
GOBP_CANONICAL_WNT_SIGNALING_PATHWAY	304	17	0.29202	0.042773	0.26319	0.13388	1	1	1	0.943638	1	CTNND2,LRP4,MDK,MKS1,NR4A2,PFDN5,PTK7,PTPRO,RARG,RBX1,SOX2,TTC21B,USP34,USP8,VCP,WNT3,ZEB2	9.7511e-12,9.9698e-14,9.9365e-15,5.6393e-06,1.0121e-05,8.2885e-05,2.3181e-12,2.5424e-14,2.3446e-06,2.5353e-08,0.0001468,1.6738e-06,5.0527e-10,9.3172e-07,1.4759e-07,5e-10,4.6629e-15
GOMF_PROTEIN_HOMODIMERIZATION_ACTIVITY	677	40	0.23675	0.052382	0.21349	0.134	1	1	1	0.943638	1	ADD1,AMHR2,ATP2A1,BCL2L10,CACYBP,CADM3,CCDC103,CEP57,CHMP1A,DARS2,DNPH1,DPYD,ENO1,EPHX2,ERBB4,FXR1,KCNN2,KNSTRN,LDB1,LRP4,MAP3K12,MGAT4A,NAGA,PDE2A,PTPRO,PTPRT,SLC39A13,SP1,SPPL2A,SRF,TARBP2,TKT,TLR9,TNNC1,TREX1,TRIM37,TRIM8,WRN,XPNPEP3,ZNF318	1.5194e-12,0.0003553,6.0445e-11,0.0036881,3.0556e-10,7.3053e-14,6.2561e-14,2.8921e-14,1.8613e-07,2.1376e-09,3.1752e-13,1.7558e-27,5.4749e-07,1.5036e-07,5e-10,1.5921e-13,1.9224e-13,3.6932e-07,4.444e-06,9.9698e-14,2.503e-11,0.0028029,5e-10,1.1913e-09,2.5424e-14,9.3431e-13,1.7246e-09,7.4643e-05,3.8785e-09,5.701e-14,7.9922e-12,1.57e-11,3.3307e-15,0.00030717,3.3222e-09,1.3268e-11,2.6648e-09,2.2371e-14,1.5054e-08,2.7708e-08
GOMF_LIPID_BINDING	814	30	0.28408	0.0548	0.2562	0.13403	1	1	1	0.943638	1	ACBD4,ADGRB1,ARAP1,CAMP,CLN3,CPNE7,DOC2A,DPEP1,F2,FCHSD2,FES,GBF1,MANF,MAPT,MITD1,NISCH,NR1H3,PACSIN3,PLCB2,PREX1,PSD,SCAP,SNX29,SNX8,STARD10,STOML2,TNFAIP8L3,TWF2,VCP,ZRANB2	1.6601e-08,5e-10,1.242e-09,1.9283e-05,5e-10,6.2633e-13,6.1158e-09,1.8878e-11,5e-10,0.00013535,5.5511e-16,5e-10,1.8084e-09,6.9389e-15,0.012632,1.4714e-05,3.8181e-06,7.0954e-08,2.5071e-08,4.3747e-10,2.7756e-16,0.0043314,9.219e-21,1.8319e-14,1.1997e-07,0.00011998,9.9664e-07,1.5543e-15,1.4759e-07,1.466e-08
GOBP_NEGATIVE_REGULATION_OF_ACTIN_FILAMENT_BUNDLE_ASSEMBLY	34	2	1.2929	0.065597	1.1678	0.13439	1	1	1	0.943638	1	ARAP1,SHANK3	1.242e-09,9.4813e-14
GOBP_BRANCHED_CHAIN_AMINO_ACID_METABOLIC_PROCESS	26	2	0.79774	0.040473	0.72064	0.13442	1	1	1	0.943638	1	IVD,PCCB	6.1956e-06,1.12e-12
GOMF_SODIUM_CHANNEL_ACTIVITY	40	3	0.73144	0.04542	0.66081	0.13444	1	1	1	0.943638	1	HCN1,SCN1A,SCN2A	9.5646e-15,4.6203e-07,3.389e-11
GOMF_VOLTAGE_GATED_SODIUM_CHANNEL_ACTIVITY	20	3	0.73144	0.04542	0.66081	0.13444	1	1	1	0.943638	1	HCN1,SCN1A,SCN2A	9.5646e-15,4.6203e-07,3.389e-11
GOBP_LOCOMOTOR_RHYTHM	15	2	1.2159	0.061689	1.099	0.13455	1	1	1	0.943638	1	NMS,ZFHX3	6.3671e-14,1.0062e-09
GOBP_RHYTHMIC_BEHAVIOR	46	2	1.2159	0.061689	1.099	0.13455	1	1	1	0.943638	1	NMS,ZFHX3	6.3671e-14,1.0062e-09
GOMF_STAT_FAMILY_PROTEIN_BINDING	12	3	1.2092	0.075087	1.0949	0.13498	1	1	1	0.943638	1	EP300,PTPRT,SPI1	1.9998e-11,9.3431e-13,1.9238e-09
GOBP_PROTEIN_CONTAINING_COMPLEX_ORGANIZATION	1729	74	0.17314	0.050887	0.15724	0.1357	1	1	1	0.943638	1	ADD1,ALDOA,AMBRA1,APEH,ARC,CALR,CCDC103,CELF1,CENPW,CEP192,CEP57,CHMP1A,CKAP5,CLN3,CLU,COA5,DHX30,DNAH1,EIF3C,EIF3CL,EP300,FANCA,FARSA,FCHSD2,FES,GFAP,HCN1,HIGD1B,IST1,KCNB1,KCNC4,KCNG2,KCTD13,KIF18B,KIF9,MAPT,MED27,MITF,MPO,NCK1,NDUFA6,NDUFAF2,NDUFAF3,NDUFS3,NISCH,NSF,NUPR1,PHF5A,PREX1,PRKCD,PRKD1,PSRC1,RAD51C,RBM5,RHOA,RNF4,SEH1L,SMARCC1,SMIM4,SPIRE2,STOML2,TAF5,TARBP2,TCF4,TMOD2,TMOD3,TRPM7,TTBK1,TWF2,TXNL4A,USP4,USP50,VCP,ZMYND10	1.5194e-12,2.4438e-06,5e-10,5.5511e-16,1.1568e-08,3.0019e-05,6.2561e-14,8.5271e-11,6.1906e-09,5.309e-05,2.8921e-14,1.8613e-07,9.881e-15,5e-10,4.1255e-07,0.00307,3.5114e-07,1.3901e-06,6.962699999999999e-38,7.965600000000001e-25,1.9998e-11,1.7302e-07,1.5621e-06,0.00013535,5.5511e-16,2.3661e-12,9.5646e-15,1.3733e-13,6.7285e-11,2.8197e-11,1.3711e-10,3.9882e-12,1.9319e-11,1.3373e-12,0.015016,6.9389e-15,2.6084e-15,9.9079e-07,6.4464e-09,3.3354e-08,1.3404e-10,4.4322e-13,5.9341e-14,1.6503e-11,1.4714e-05,5e-10,5e-10,0.00014887,4.3747e-10,3.8388e-08,2.841e-14,5e-10,3.5748e-07,3.908e-13,5e-10,3.3682e-09,3.6142e-06,1.047e-05,1.0603e-14,2.7255e-07,0.00011998,9.5407e-06,7.9922e-12,3.2998e-19,3.795e-06,2.5306e-05,4.4806e-09,4.6341e-13,1.5543e-15,2.4356e-07,6.9944e-15,3.1987e-08,1.4759e-07,1.3409e-10
GOBP_SEX_DIFFERENTIATION	264	13	0.32211	0.041368	0.29308	0.13614	1	1	1	0.943638	1	AMHR2,CYP17A1,CYP19A1,DNAJC19,FANCA,FANCG,FGF8,HYAL3,LEP,NKX2-1,NUDT1,NUPR1,TLR9	0.0003553,3.8303e-15,1.4711e-05,7.2498e-14,1.7302e-07,6.7734e-07,5e-10,1.19e-05,1.4523e-07,5.9648e-10,2.4064e-13,5e-10,3.3307e-15
GOBP_AEROBIC_RESPIRATION	186	9	0.64851	0.069479	0.59019	0.1362	1	1	1	0.943638	1	ACO2,COX5B,NDUFA6,NDUFS3,NUPR1,RHOA,STOML2,UQCRC1,VCP	0.0013199,9.1157e-05,1.3404e-10,1.6503e-11,5e-10,5e-10,0.00011998,1.4544e-14,1.4759e-07
GOBP_CELLULAR_RESPONSE_TO_BIOTIC_STIMULUS	257	8	0.56623	0.057231	0.51558	0.13632	1	1	1	0.943638	1	CAMP,MAPK3,MEF2C,NR1H3,RHOA,SPI1,TLR9,TNIP2	1.9283e-05,3.3577e-07,2.8019e-12,3.8181e-06,5e-10,1.9238e-09,3.3307e-15,7.0583e-12
GOBP_CELLULAR_RESPONSE_TO_MOLECULE_OF_BACTERIAL_ORIGIN	232	8	0.56623	0.057231	0.51558	0.13632	1	1	1	0.943638	1	CAMP,MAPK3,MEF2C,NR1H3,RHOA,SPI1,TLR9,TNIP2	1.9283e-05,3.3577e-07,2.8019e-12,3.8181e-06,5e-10,1.9238e-09,3.3307e-15,7.0583e-12
GOBP_REGULATION_OF_KINASE_ACTIVITY	703	43	0.24467	0.056012	0.22309	0.13665	1	1	1	0.943638	1	AMBRA1,CD19,CDC25A,CHORDC1,CLU,DAG1,DBNDD1,DGKZ,DOCK3,ERBB4,F2,HBEGF,HEXIM1,HEXIM2,HTT,HYAL2,LAT,LDB1,LEP,MAP3K12,MAPT,MEF2C,MST1,MST1R,NPRL2,NRBF2,PPM1E,PRKAR2A,PRKCD,PRKD1,PSRC1,PTPRJ,PTPRO,PTPRT,RBL2,RHOA,TAOK2,TARBP2,TLR9,TNFAIP8L3,TTBK1,VAC14,XRCC6	5e-10,3.6637e-13,0.00019902,7.4757e-07,4.1255e-07,5e-10,9.4701e-09,5e-10,3.8053e-07,5e-10,5e-10,1.5706e-12,6.5613e-08,2.8487e-08,1.3584e-13,2.5506e-11,5e-10,4.444e-06,1.4523e-07,2.503e-11,6.9389e-15,2.8019e-12,8.1601e-15,5e-10,5.5544e-09,7.7716e-16,6.2759e-10,2.1793e-12,3.8388e-08,2.841e-14,5e-10,5.5219e-09,2.5424e-14,9.3431e-13,5e-10,5e-10,8.3478e-13,7.9922e-12,3.3307e-15,9.9664e-07,4.6341e-13,1.0028e-07,3.159e-05
GOBP_NUCLEOTIDE_EXCISION_REPAIR	83	6	0.61184	0.053626	0.55842	0.13688	1	1	1	0.943638	1	DDB2,ERCC8,PBRM1,POLL,RAD23A,SMARCC1	8.9045e-08,4.5242e-14,1.174e-14,7.072e-08,6.0863e-06,1.047e-05
GOBP_REGULATION_OF_ESTABLISHMENT_OF_PROTEIN_LOCALIZATION_TO_MITOCHONDRION	48	7	0.53846	0.050943	0.49152	0.13692	1	1	1	0.943638	1	ARIH2,ATG13,BAP1,MAPT,NMT1,SREBF2,UBL4B	5e-10,5e-10,4.5863e-10,6.9389e-15,8.3075e-05,1.1524e-13,6.7278e-10
GOBP_RESPONSE_TO_MITOCHONDRIAL_DEPOLARISATION	19	2	0.80232	0.040705	0.73592	0.13807	1	1	1	0.94973	1	AMBRA1,ATG13	5e-10,5e-10
GOCC_ORGANELLE_INNER_MEMBRANE	536	27	0.27461	0.050356	0.25229	0.13847	1	1	1	0.950222	1	ALAS1,CCDC51,CLU,COX5B,DHODH,DNAJC19,GADD45GIP1,GPD2,MFSD10,MRPL30,MRPS14,MRPS30,NDUFA6,NDUFAF2,NDUFAF3,NDUFS3,PDE2A,PTPMT1,SFXN2,SLC25A20,SMDT1,SMIM4,SPG7,SPNS1,STOML2,UNC50,UQCRC1	1.9017e-12,1.2851e-13,4.1255e-07,9.1157e-05,2.1405e-07,7.2498e-14,6.5073e-10,3.0259e-10,8.1513e-13,0.011105,7.7169e-10,4.534e-08,1.3404e-10,4.4322e-13,5.9341e-14,1.6503e-11,1.1913e-09,5.9839e-10,1.2888e-07,5e-10,5e-10,1.0603e-14,4.1205e-05,5e-10,0.00011998,1.5672e-07,1.4544e-14
GOBP_BONE_MINERALIZATION	113	3	0.85114	0.052853	0.78328	0.13887	1	1	1	0.950222	1	FBXL15,LEP,MEF2C	2.8866e-15,1.4523e-07,2.8019e-12
GOCC_BASEMENT_MEMBRANE	79	3	1.2855	0.079828	1.1834	0.13894	1	1	1	0.950222	1	COL7A1,DAG1,LAMB2	3.1641e-15,5e-10,1.0159e-14
GOBP_WOUND_HEALING	425	15	0.41625	0.057346	0.38414	0.13954	1	1	1	0.951412	1	CHMP1A,COL3A1,DAG1,DGKZ,F2,GPX1,HBEGF,HPS6,JMJD1C,PRKCD,PTK7,RHOA,SERPINC1,SFTA3,SRF	1.8613e-07,0.00036919,5e-10,5e-10,5e-10,5e-10,1.5706e-12,1.2101e-14,6.6256e-14,3.8388e-08,2.3181e-12,5e-10,1.4132e-07,1.5093e-09,5.701e-14
GOBP_BEHAVIOR	622	38	0.23326	0.050371	0.21584	0.14017	1	1	1	0.951412	1	AAAS,ADAM11,ARC,ATXN1L,C1QL1,CHST10,CLN3,EP300,FOXO6,GPR52,GRIN2A,GRM2,HCN1,HTT,LEP,MAPT,MC1R,MDK,MEF2C,NEGR1,NKX2-1,NMS,NR4A2,PAK6,PCDH17,PEX13,PITX3,PLK2,SCN1A,SCN2A,SDK1,SHANK3,SORCS3,SRF,TMOD2,TTBK1,TTC21B,ZFHX3	4.0392e-07,1.4396e-11,1.1568e-08,3.475e-14,6.4948e-15,6.6058e-15,5e-10,1.9998e-11,5e-10,3.7457e-09,3.258e-15,1.8319e-13,9.5646e-15,1.3584e-13,1.4523e-07,6.9389e-15,0.00024775,9.9365e-15,2.8019e-12,3.4981e-29,5.9648e-10,6.3671e-14,1.0121e-05,2.9008e-09,9.498e-14,4.1994e-10,5e-10,3.3484e-13,4.6203e-07,3.389e-11,1.5218e-11,9.4813e-14,1.0247e-18,5.701e-14,3.795e-06,4.6341e-13,1.6738e-06,1.0062e-09
GOBP_ERAD_PATHWAY	104	3	0.88152	0.05474	0.81568	0.14018	1	1	1	0.951412	1	CALR,USP19,VCP	3.0019e-05,9.1593e-15,1.4759e-07
GOBP_UBIQUITIN_DEPENDENT_ERAD_PATHWAY	78	3	0.88152	0.05474	0.81568	0.14018	1	1	1	0.951412	1	CALR,USP19,VCP	3.0019e-05,9.1593e-15,1.4759e-07
GOMF_CYTOKINE_ACTIVITY	227	4	0.60559	0.043394	0.56382	0.14166	1	1	1	0.958631	1	C1QTNF4,FAM3B,IL27,WNT3	4.7129e-14,4.3044e-08,5e-10,5e-10
GOBP_CELLULAR_COMPONENT_DISASSEMBLY	474	23	0.292	0.049552	0.27258	0.14229	1	1	1	0.958631	1	ADD1,AMBRA1,APEH,ATG13,C1QL1,CHMP1A,CKAP5,CLN3,FURIN,GBF1,HTT,IST1,KIF18B,KIF9,NSF,SMARCC1,SPATA33,SREBF2,TEX264,TMOD2,TMOD3,TWF2,VCP	1.5194e-12,5e-10,5.5511e-16,5e-10,6.4948e-15,1.8613e-07,9.881e-15,5e-10,1.1102e-15,5e-10,1.3584e-13,6.7285e-11,1.3373e-12,0.015016,5e-10,1.047e-05,7.6551e-08,1.1524e-13,9.2387e-11,3.795e-06,2.5306e-05,1.5543e-15,1.4759e-07
GOCC_DNA_PACKAGING_COMPLEX	161	2	1.1076	0.056196	1.0376	0.14314	1	1	1	0.958631	1	STAG1,XRCC6	5.0769e-12,3.159e-05
GOCC_SITE_OF_POLARIZED_GROWTH	161	12	0.37243	0.045984	0.34902	0.14323	1	1	1	0.958631	1	AUTS2,FSCN3,FXR1,GPM6A,MAP3K12,MAPT,PTPRO,TAOK2,TIAM2,TUBB3,TWF2,ZNF804A	2.6021e-19,3.0952e-10,1.5921e-13,7.76e-20,2.503e-11,6.9389e-15,2.5424e-14,8.3478e-13,7.6162e-06,8.0371e-05,1.5543e-15,1.3488e-08
GOBP_SYNAPSE_ASSEMBLY	184	16	0.39654	0.056386	0.37184	0.14338	1	1	1	0.958631	1	ADGRB1,AMIGO1,AMIGO3,BSN,CDH9,ERBB4,GPM6A,LRP4,LRRC4,MEF2C,NEGR1,NTNG2,PCDH17,PLXNB1,SDK1,SHANK3	5e-10,7.383e-15,5e-10,2.1442e-12,4.599e-09,5e-10,7.76e-20,9.9698e-14,5e-10,2.8019e-12,3.4981e-29,6.0452e-09,9.498e-14,2.6645e-15,1.5218e-11,9.4813e-14
GOMF_METAL_ION_TRANSMEMBRANE_TRANSPORTER_ACTIVITY	415	26	0.27834	0.05012	0.26109	0.14346	1	1	1	0.958631	1	ATP2A1,CACNA1C,CACNA1D,CACNA2D2,CACNB2,CCDC51,CNNM2,CNNM4,GPM6A,GRIN2A,HCN1,KCNB1,KCNC4,KCNG2,KCNIP2,KCNJ3,KCNN2,PKD1L3,SCN1A,SCN2A,SLC38A3,SLC39A13,SLC4A9,SLC5A11,SLC9C2,TRPM7	6.0445e-11,2.902e-12,3.0027e-10,3.952e-09,5.3468e-21,1.2851e-13,5e-10,0.0013278,7.76e-20,3.258e-15,9.5646e-15,2.8197e-11,1.3711e-10,3.9882e-12,5e-10,2.6518e-13,1.9224e-13,4.8827e-11,4.6203e-07,3.389e-11,5e-10,1.7246e-09,3.3514e-11,2.0067e-13,8.1953e-09,4.4806e-09
GOBP_REGULATION_OF_CHEMOTAXIS	221	13	0.3617	0.046451	0.34	0.14397	1	1	1	0.958631	1	CALR,CYP19A1,MAPK3,MDK,PRKD1,PTPRO,SEMA3B,SEMA3F,SEMA3G,SEMA4C,SEMA6D,SPI1,WNT3	3.0019e-05,1.4711e-05,3.3577e-07,9.9365e-15,2.841e-14,2.5424e-14,3.0085e-06,3.3418e-13,3.3587e-05,1.7545e-05,1.3048e-20,1.9238e-09,5e-10
GOBP_UNSATURATED_FATTY_ACID_BIOSYNTHETIC_PROCESS	51	3	0.56194	0.034895	0.52867	0.14417	1	1	1	0.958631	1	ELOVL3,ELOVL7,PTGIS	1.0103e-14,5e-10,1.6208e-08
GOBP_DEVELOPMENTAL_PIGMENTATION	45	4	0.67959	0.048697	0.64085	0.14473	1	1	1	0.958631	1	AP1G1,MEF2C,MITF,ZEB2	4.5584e-11,2.8019e-12,9.9079e-07,4.6629e-15
GOBP_PIGMENT_CELL_DIFFERENTIATION	35	4	0.67959	0.048697	0.64085	0.14473	1	1	1	0.958631	1	AP1G1,MEF2C,MITF,ZEB2	4.5584e-11,2.8019e-12,9.9079e-07,4.6629e-15
GOBP_VESICLE_MEDIATED_TRANSPORT_IN_SYNAPSE	207	9	0.44277	0.047437	0.41766	0.14481	1	1	1	0.958631	1	AP3B2,ARC,BSN,CSPG5,DOC2A,PCDH17,RAB27B,RIMS2,VAC14	8.0713e-14,1.1568e-08,2.1442e-12,6.2343e-06,6.1158e-09,9.498e-14,2.8296e-10,2.7703e-13,1.0028e-07
GOBP_REGULATION_OF_GLYCOPROTEIN_METABOLIC_PROCESS	61	3	0.64094	0.039801	0.60489	0.14492	1	1	1	0.958631	1	BACE2,HBEGF,MUSTN1	3.4972e-15,1.5706e-12,5e-10
GOBP_CYTOKINE_PRODUCTION_INVOLVED_IN_IMMUNE_RESPONSE	112	2	0.84395	0.042817	0.79712	0.14512	1	1	1	0.958631	1	CUEDC2,TLR9	1.6653e-15,3.3307e-15
GOBP_ACTIVATED_T_CELL_PROLIFERATION	46	2	1.006	0.051038	0.9505	0.1452	1	1	1	0.958631	1	HHLA2,RC3H1	6.4393e-15,2.6951e-06
GOBP_POSITIVE_REGULATION_OF_SMALL_MOLECULE_METABOLIC_PROCESS	141	4	0.67796	0.048581	0.641	0.14537	1	1	1	0.958631	1	ENO1,NR1H3,SCAP,VCP	5.4749e-07,3.8181e-06,0.0043314,1.4759e-07
GOBP_PROTEIN_AUTOUBIQUITINATION	77	5	0.44743	0.035822	0.42334	0.14554	1	1	1	0.958631	1	DDB2,ERCC8,RBX1,RNF4,TRIM37	8.9045e-08,4.5242e-14,2.5353e-08,3.3682e-09,1.3268e-11
GOBP_EMBRYONIC_APPENDAGE_MORPHOGENESIS	118	9	0.4372	0.04684	0.41419	0.14585	1	1	1	0.958903	1	AFF3,ALX3,CACNA1C,FBXW4,FGF8,LRP4,MKS1,RARG,WNT3	3.5233999999999996e-21,3.2995e-10,2.902e-12,3.4525e-10,5e-10,9.9698e-14,5.6393e-06,2.3446e-06,5e-10
GOCC_MAIN_AXON	63	5	0.63824	0.051099	0.60593	0.14636	1	1	1	0.960487	1	CNGA3,DAG1,MAPT,SCN1A,SCN2A	5.0386e-07,5e-10,6.9389e-15,4.6203e-07,3.389e-11
GOBP_SPHINGOLIPID_BIOSYNTHETIC_PROCESS	109	4	0.54284	0.038898	0.51939	0.14824	1	1	1	0.964288	1	ELOVL3,ELOVL7,PRKCD,PRKD1	1.0103e-14,5e-10,3.8388e-08,2.841e-14
GOBP_SPHINGOLIPID_METABOLIC_PROCESS	158	4	0.54284	0.038898	0.51939	0.14824	1	1	1	0.964288	1	ELOVL3,ELOVL7,PRKCD,PRKD1	1.0103e-14,5e-10,3.8388e-08,2.841e-14
GOMF_CHANNEL_REGULATOR_ACTIVITY	149	6	0.55802	0.048909	0.5346	0.14854	1	1	1	0.964288	1	AMIGO1,F2,GRM2,GRM3,KCNIP2,PACSIN3	7.383e-15,5e-10,1.8319e-13,4.0806e-16,5e-10,7.0954e-08
GOBP_CELLULAR_RESPONSE_TO_STARVATION	164	11	0.33875	0.040071	0.32461	0.1486	1	1	1	0.964288	1	AMBRA1,MAPK3,NPRL2,PRKD1,SEH1L,SLC38A3,SP1,SP7,SREBF2,TNRC6A,WRN	5e-10,3.3577e-07,5.5544e-09,2.841e-14,3.6142e-06,5e-10,7.4643e-05,4.5815e-07,1.1524e-13,2.8172e-13,2.2371e-14
GOBP_RESPONSE_TO_STARVATION	198	11	0.33875	0.040071	0.32461	0.1486	1	1	1	0.964288	1	AMBRA1,MAPK3,NPRL2,PRKD1,SEH1L,SLC38A3,SP1,SP7,SREBF2,TNRC6A,WRN	5e-10,3.3577e-07,5.5544e-09,2.841e-14,3.6142e-06,5e-10,7.4643e-05,4.5815e-07,1.1524e-13,2.8172e-13,2.2371e-14
GOBP_HEMOSTASIS	220	8	0.46216	0.046713	0.44288	0.14861	1	1	1	0.964288	1	COL3A1,DGKZ,F2,HPS6,JMJD1C,PRKCD,SERPINC1,SRF	0.00036919,5e-10,5e-10,1.2101e-14,6.6256e-14,3.8388e-08,1.4132e-07,5.701e-14
GOMF_TELOMERIC_DNA_BINDING	38	2	0.89868	0.045594	0.86292	0.14909	1	1	1	0.964288	1	WRN,XRCC6	2.2371e-14,3.159e-05
GOBP_REGULATION_OF_METAL_ION_TRANSPORT	407	18	0.32302	0.048654	0.31018	0.1491	1	1	1	0.964288	1	AHCYL1,AMIGO1,ATP2A1,CACNA1C,CACNA1D,CACNB2,CD19,F2,GNAI2,GNB5,HTT,KCNIP2,KCNN2,PACSIN3,PDE4D,PRKD1,RHOA,TLR9	4.6953e-09,7.383e-15,6.0445e-11,2.902e-12,3.0027e-10,5.3468e-21,3.6637e-13,5e-10,5e-10,0.0032699,1.3584e-13,5e-10,1.9224e-13,7.0954e-08,9.8824e-25,2.841e-14,5e-10,3.3307e-15
GOBP_REGULATION_OF_RESPONSE_TO_BIOTIC_STIMULUS	435	17	0.38698	0.056683	0.3741	0.15073	1	1	1	0.969064	1	AP1G1,EP300,HEXIM1,IL27,LEP,MAPK3,MAPKAPK3,NR1H3,PCBP2,SCARA3,SPI1,TARBP2,TLR9,TNIP2,TREX1,XRCC6,ZNFX1	4.5584e-11,1.9998e-11,6.5613e-08,5e-10,1.4523e-07,3.3577e-07,0.0014551,3.8181e-06,3.569e-07,1.3372e-05,1.9238e-09,7.9922e-12,3.3307e-15,7.0583e-12,3.3222e-09,3.159e-05,1.4988e-15
GOBP_POTASSIUM_ION_TRANSPORT	234	12	0.4016	0.049584	0.38944	0.15147	1	1	1	0.969064	1	AMIGO1,CACNA1D,CCDC51,HCN1,KCNB1,KCNC4,KCNG2,KCNIP2,KCNJ3,KCNN2,NSF,SLC9C2	7.383e-15,3.0027e-10,1.2851e-13,9.5646e-15,2.8197e-11,1.3711e-10,3.9882e-12,5e-10,2.6518e-13,1.9224e-13,5e-10,8.1953e-09
GOBP_NEUROINFLAMMATORY_RESPONSE	73	5	0.72567	0.058099	0.70377	0.1515	1	1	1	0.969064	1	CLU,MAPT,NUPR1,TLR9,TTBK1	4.1255e-07,6.9389e-15,5e-10,3.3307e-15,4.6341e-13
GOBP_POSITIVE_REGULATION_OF_PROTEIN_LOCALIZATION_TO_NUCLEUS	84	6	0.59004	0.051716	0.57273	0.15171	1	1	1	0.969064	1	F2,HYAL2,LEP,PRKCD,PRKD1,TRIM8	5e-10,2.5506e-11,1.4523e-07,3.8388e-08,2.841e-14,2.6648e-09
GOBP_STRIATED_MUSCLE_CONTRACTION	174	14	0.42058	0.056016	0.40827	0.15172	1	1	1	0.969064	1	ALDOA,ATP2A1,CACNA1C,CACNA1D,CACNB2,CTNNA3,GJC1,KCNJ3,KCNN2,MYBPC3,PDE4D,SCN1A,TNNC1,TNNI3K	2.4438e-06,6.0445e-11,2.902e-12,3.0027e-10,5.3468e-21,2.2998e-20,6.8556e-14,2.6518e-13,1.9224e-13,1.2595e-10,9.8824e-25,4.6203e-07,0.00030717,5.5676e-17
GOMF_HSP90_PROTEIN_BINDING	41	3	0.87937	0.054606	0.85365	0.15173	1	1	1	0.969064	1	CHORDC1,MAPT,USP19	7.4757e-07,6.9389e-15,9.1593e-15
GOCC_AP_TYPE_MEMBRANE_COAT_ADAPTOR_COMPLEX	36	3	0.52451	0.03257	0.50976	0.15201	1	1	1	0.969064	1	AP1G1,AP3B2,AP4E1	4.5584e-11,8.0713e-14,1.1762e-06
GOCC_MEMBRANE_COAT	91	3	0.52451	0.03257	0.50976	0.15201	1	1	1	0.969064	1	AP1G1,AP3B2,AP4E1	4.5584e-11,8.0713e-14,1.1762e-06
GOBP_REGULATION_OF_PHOSPHATIDYLINOSITOL_3_KINASE_ACTIVITY	42	4	0.57863	0.041463	0.56467	0.153	1	1	1	0.973636	1	AMBRA1,CD19,PRKD1,TNFAIP8L3	5e-10,3.6637e-13,2.841e-14,9.9664e-07
GOBP_PEPTIDYL_THREONINE_MODIFICATION	115	7	0.56073	0.05305	0.54876	0.15369	1	1	1	0.974031	1	CDK10,GALNT3,MAP3K12,PRKCD,PRKD1,SBK1,TTBK1	2.1196e-07,3.3119e-07,2.503e-11,3.8388e-08,2.841e-14,2.4425e-15,4.6341e-13
GOBP_AXON_EXTENSION	109	12	0.41418	0.051139	0.40573	0.15392	1	1	1	0.974031	1	AUTS2,CDH4,LAMB2,MAPT,SEMA3B,SEMA3F,SEMA3G,SEMA4C,SEMA6D,SRF,TWF2,WNT3	2.6021e-19,3.4292e-14,1.0159e-14,6.9389e-15,3.0085e-06,3.3418e-13,3.3587e-05,1.7545e-05,1.3048e-20,5.701e-14,1.5543e-15,5e-10
GOCC_MICROBODY_MEMBRANE	63	5	0.44625	0.035728	0.43725	0.15398	1	1	1	0.974031	1	IMPDH2,PEX10,PEX13,SLC25A17,TRIM37	8.4932e-15,7.4005e-10,4.1994e-10,1.1716e-05,1.3268e-11
GOBP_REGULATION_OF_ADENYLATE_CYCLASE_ACTIVITY	50	7	0.42379	0.040094	0.41603	0.15443	1	1	1	0.974031	1	ACR,CACNA1C,CACNA1D,GNAI2,GNAI3,GRM2,GRM3	5.6868e-12,2.902e-12,3.0027e-10,5e-10,3.961e-11,1.8319e-13,4.0806e-16
GOBP_REGULATION_OF_LYASE_ACTIVITY	64	7	0.42379	0.040094	0.41603	0.15443	1	1	1	0.974031	1	ACR,CACNA1C,CACNA1D,GNAI2,GNAI3,GRM2,GRM3	5.6868e-12,2.902e-12,3.0027e-10,5e-10,3.961e-11,1.8319e-13,4.0806e-16
GOBP_MEMBRANE_PROTEIN_ECTODOMAIN_PROTEOLYSIS	44	5	0.74336	0.059516	0.73227	0.15527	1	1	1	0.974031	1	BACE2,DAG1,FURIN,PACSIN3,SPPL2A	3.4972e-15,5e-10,1.1102e-15,7.0954e-08,3.8785e-09
GOBP_MEMBRANE_PROTEIN_PROTEOLYSIS	55	5	0.74336	0.059516	0.73227	0.15527	1	1	1	0.974031	1	BACE2,DAG1,FURIN,PACSIN3,SPPL2A	3.4972e-15,5e-10,1.1102e-15,7.0954e-08,3.8785e-09
GOCC_VACUOLAR_LUMEN	167	8	0.42064	0.042516	0.41499	0.15564	1	1	1	0.974031	1	ACP2,ARSA,CSPG5,HYAL1,IST1,MPO,PRKCD,VCP	1.628e-05,1.7591e-11,6.2343e-06,2.6821e-08,6.7285e-11,6.4464e-09,3.8388e-08,1.4759e-07
GOBP_POSITIVE_REGULATION_OF_PROTEASOMAL_UBIQUITIN_DEPENDENT_PROTEIN_CATABOLIC_PROCESS	88	5	0.64782	0.051866	0.63979	0.15589	1	1	1	0.974031	1	ARIH2,CLU,RAD23A,RBX1,VCP	5e-10,4.1255e-07,6.0863e-06,2.5353e-08,1.4759e-07
GOBP_POSITIVE_REGULATION_OF_UBIQUITIN_DEPENDENT_PROTEIN_CATABOLIC_PROCESS	106	5	0.64782	0.051866	0.63979	0.15589	1	1	1	0.974031	1	ARIH2,CLU,RAD23A,RBX1,VCP	5e-10,4.1255e-07,6.0863e-06,2.5353e-08,1.4759e-07
GOBP_POSITIVE_REGULATION_OF_DEPHOSPHORYLATION	59	3	0.85322	0.052982	0.84659	0.15701	1	1	1	0.974031	1	AMBRA1,MEF2C,PRKCD	5e-10,2.8019e-12,3.8388e-08
GOBP_REGULATION_OF_CYTOSOLIC_CALCIUM_ION_CONCENTRATION	58	5	0.59009	0.047244	0.58664	0.15749	1	1	1	0.974031	1	CACNB2,CALB2,CLN3,F2,WBP2NL	5.3468e-21,3.8796e-08,5e-10,5e-10,6.6058e-15
GOCC_NEURON_SPINE	172	20	0.25269	0.040066	0.25156	0.15782	1	1	1	0.974031	1	ADGRB1,ANKS1B,ARC,ARFGEF2,FXR1,GPM6A,GRIN2A,GRM3,KCNN2,LRRC4,MAPT,MTMR2,PSD,PTPRO,RHOA,SHANK3,SHISA8,USP50,USP8,ZNF804A	5e-10,9.6295e-14,1.1568e-08,2.0151e-14,1.5921e-13,7.76e-20,3.258e-15,4.0806e-16,1.9224e-13,5e-10,6.9389e-15,5e-10,2.7756e-16,2.5424e-14,5e-10,9.4813e-14,2.609e-15,3.1987e-08,9.3172e-07,1.3488e-08
GOBP_POSTSYNAPSE_ASSEMBLY	36	3	0.75226	0.046713	0.7503	0.15827	1	1	1	0.974031	1	LRP4,NTNG2,SHANK3	9.9698e-14,6.0452e-09,9.4813e-14
GOBP_EPIDERMIS_DEVELOPMENT	365	3	0.84788	0.052651	0.84668	0.15856	1	1	1	0.974031	1	COL7A1,LDB1,LRP4	3.1641e-15,4.444e-06,9.9698e-14
GOBP_REGULATION_OF_RESPONSE_TO_DNA_DAMAGE_STIMULUS	299	13	0.33809	0.04342	0.33776	0.15867	1	1	1	0.974031	1	ATRIP,CLU,ERCC8,FXR1,INO80E,MAPT,NEK4,PBRM1,PPP4C,PRKCD,SMARCC1,SPIRE2,TAF5	3.0753e-14,4.1255e-07,4.5242e-14,1.5921e-13,7.3597e-13,6.9389e-15,5e-10,1.174e-14,2.7128e-06,3.8388e-08,1.047e-05,2.7255e-07,9.5407e-06
GOCC_CHROMOSOME_TELOMERIC_REGION	164	3	0.67178	0.041715	0.67216	0.15904	1	1	1	0.974031	1	WDR82,WRN,XRCC6	5.7732e-15,2.2371e-14,3.159e-05
GOBP_MAINTENANCE_OF_PROTEIN_LOCATION_IN_CELL	60	2	0.85917	0.043589	0.86627	0.16089	1	1	1	0.974031	1	RANGAP1,TWF2	3.9087e-09,1.5543e-15
GOBP_VIRAL_GENOME_REPLICATION	124	7	0.77862	0.073664	0.78569	0.16109	1	1	1	0.974031	1	ATG16L2,PCBP2,RAD23A,STAU1,TARBP2,VCP,ZNFX1	0.0061115,3.569e-07,6.0863e-06,1.2396e-13,7.9922e-12,1.4759e-07,1.4988e-15
GOCC_GOLGI_ASSOCIATED_VESICLE_MEMBRANE	56	3	0.65836	0.040882	0.6656	0.16154	1	1	1	0.974031	1	AP1G1,CSPG5,SPPL2A	4.5584e-11,6.2343e-06,3.8785e-09
GOCC_ENDOPLASMIC_RETICULUM_PROTEIN_CONTAINING_COMPLEX	118	6	0.42067	0.03687	0.42537	0.16159	1	1	1	0.974031	1	CALR,RP9,SPCS1,SREBF2,TREX1,VCP	3.0019e-05,1.568e-08,5e-10,1.1524e-13,3.3222e-09,1.4759e-07
GOBP_NEGATIVE_REGULATION_OF_PEPTIDYL_TYROSINE_PHOSPHORYLATION	58	2	1.3539	0.068688	1.3698	0.16173	1	1	1	0.974031	1	HYAL2,PRKCD	2.5506e-11,3.8388e-08
GOBP_MONOCARBOXYLIC_ACID_BIOSYNTHETIC_PROCESS	214	8	0.37439	0.037841	0.37954	0.16221	1	1	1	0.974031	1	ACSF3,CHST14,CYP2D6,ELOVL3,ELOVL7,NR1H3,PTGIS,SCAP	0.00047257,2.1992e-06,9.7494e-13,1.0103e-14,5e-10,3.8181e-06,1.6208e-08,0.0043314
GOBP_NEGATIVE_REGULATION_OF_PROTEIN_BINDING	94	5	0.74709	0.059814	0.75986	0.163	1	1	1	0.974031	1	MAPK3,MITD1,PRKCD,TEX14,TTBK1	3.3577e-07,0.012632,3.8388e-08,2.1515e-09,4.6341e-13
GOBP_RESPONSE_TO_IONIZING_RADIATION	141	5	0.47656	0.038154	0.48504	0.16317	1	1	1	0.974031	1	ERCC8,GPX1,TREX1,WRN,XRCC6	4.5242e-14,5e-10,3.3222e-09,2.2371e-14,3.159e-05
GOBP_REGULATION_OF_CHROMOSOME_ORGANIZATION	244	10	0.46897	0.052927	0.47779	0.16341	1	1	1	0.974031	1	ESPL1,GNL3,INO80E,MAD1L1,MAPK3,MAPT,PBRM1,RNF4,SMARCC1,TEX14	2.7138e-06,1.1102e-14,7.3597e-13,1.1065e-17,3.3577e-07,6.9389e-15,1.174e-14,3.3682e-09,1.047e-05,2.1515e-09
GOBP_DEFENSE_RESPONSE_TO_FUNGUS	55	2	1.2747	0.064673	1.3033	0.16427	1	1	1	0.974031	1	MPO,SPI1	6.4464e-09,1.9238e-09
GOBP_RESPONSE_TO_FUNGUS	64	2	1.2747	0.064673	1.3033	0.16427	1	1	1	0.974031	1	MPO,SPI1	6.4464e-09,1.9238e-09
GOBP_MITOTIC_CYTOKINETIC_PROCESS	24	4	1.229	0.088064	1.2568	0.16431	1	1	1	0.974031	1	CHMP1A,KLHDC8B,MITD1,RHOA	1.8613e-07,5e-10,0.012632,5e-10
GOBP_INTRACELLULAR_TRANSPORT	1527	70	0.14108	0.040442	0.14435	0.16444	1	1	1	0.974031	1	AAAS,AHCYL1,AKTIP,AP1G1,AP3B2,AP4E1,ARF5,ARHGAP1,ARIH2,ARL3,ARL5B,ATG13,ATP2A1,BAP1,CALR,CHMP1A,CLN3,CLU,CSE1L,CSPG5,DESI1,DNAJC19,GBF1,GFAP,HPS6,HTT,HYAL2,IFT57,KCNB1,KLHL20,LEP,LMAN2L,MAPK3,MAPT,MON1A,MTMR2,MYBPC3,NMT1,NOLC1,NSF,NUP160,PEX10,PEX13,PRKCD,PRKD1,PTPN23,RAB27B,RANGAP1,RBM15B,RIMS2,SCAP,SEH1L,SLC25A20,SNX8,SORT1,SPCS1,SPG7,SPIRE2,SREBF2,STAU1,STX10,SUFU,TAOK2,TNNC1,TRIM37,TSNARE1,TTC21B,UBL4B,VCP,XPO1	4.0392e-07,4.6953e-09,6.6058e-15,4.5584e-11,8.0713e-14,1.1762e-06,7.1992e-11,5e-10,5e-10,1.1981e-09,4.5517e-06,5e-10,6.0445e-11,4.5863e-10,3.0019e-05,1.8613e-07,5e-10,4.1255e-07,1.4144e-13,6.2343e-06,3.3501e-05,7.2498e-14,5e-10,2.3661e-12,1.2101e-14,1.3584e-13,2.5506e-11,1.2357e-08,2.8197e-11,1.5835e-09,1.4523e-07,0.00072499,3.3577e-07,6.9389e-15,5e-10,5e-10,1.2595e-10,8.3075e-05,4.5821e-07,5e-10,3.5737e-07,7.4005e-10,4.1994e-10,3.8388e-08,2.841e-14,0.015531,2.8296e-10,3.9087e-09,1.0813e-05,2.7703e-13,0.0043314,3.6142e-06,5e-10,1.8319e-14,2.9365e-14,5e-10,4.1205e-05,2.7255e-07,1.1524e-13,1.2396e-13,1.4307e-11,6.5115e-06,8.3478e-13,0.00030717,1.3268e-11,3.9804000000000004e-25,1.6738e-06,6.7278e-10,1.4759e-07,7.6334e-08
GOBP_REGULATION_OF_INTEGRIN_MEDIATED_SIGNALING_PATHWAY	20	2	0.98338	0.049891	1.0117	0.16576	1	1	1	0.974031	1	LAMB2,PRKD1	1.0159e-14,2.841e-14
GOCC_PHAGOCYTIC_VESICLE	124	4	0.68696	0.049225	0.70697	0.16584	1	1	1	0.974031	1	AMBRA1,CALR,MPO,TLR9	5e-10,3.0019e-05,6.4464e-09,3.3307e-15
GOBP_POSITIVE_REGULATION_OF_LIPID_LOCALIZATION	112	4	0.52579	0.037677	0.54178	0.16614	1	1	1	0.974031	1	CYP19A1,NR1H3,PRKCD,SREBF2	1.4711e-05,3.8181e-06,3.8388e-08,1.1524e-13
GOBP_RELEASE_OF_SEQUESTERED_CALCIUM_ION_INTO_CYTOSOL_BY_ENDOPLASMIC_RETICULUM	34	2	0.95011	0.048203	0.97975	0.16633	1	1	1	0.974031	1	CACNA1C,PDE4D	2.902e-12,9.8824e-25
GOBP_TOLL_LIKE_RECEPTOR_9_SIGNALING_PATHWAY	18	2	0.99914	0.050691	1.0307	0.16641	1	1	1	0.974031	1	TLR9,TNIP2	3.3307e-15,7.0583e-12
GOBP_POSITIVE_REGULATION_OF_IMMUNE_EFFECTOR_PROCESS	246	5	0.57089	0.045707	0.58899	0.16645	1	1	1	0.974031	1	AP1G1,FES,PTPRJ,SPI1,TLR9	4.5584e-11,5.5511e-16,5.5219e-09,1.9238e-09,3.3307e-15
GOBP_DEFENSE_RESPONSE_TO_OTHER_ORGANISM	1114	42	0.19028	0.043082	0.19637	0.16651	1	1	1	0.974031	1	ADGRB1,AP1G1,CAMP,CD47,CLU,EP300,F2,HEXIM1,HP,HYAL2,IL27,LEP,LPO,LYG1,LYG2,MAP3K14,MAPK3,MAPKAPK3,MPO,MST1R,NFKB2,NR1H3,NT5C3A,PCBP2,POLR3H,PRKCD,PRKD1,REL,SCARA3,SEH1L,SLC26A6,SPI1,STAB1,TARBP2,TLR9,TNIP2,TREX1,TRIM8,TUSC2,XRCC6,ZAP70,ZNFX1	5e-10,4.5584e-11,1.9283e-05,4.4099e-11,4.1255e-07,1.9998e-11,5e-10,6.5613e-08,2.1346e-09,2.5506e-11,5e-10,1.4523e-07,8.0714e-06,3.4935e-05,0.00059712,2.1108e-11,3.3577e-07,0.0014551,6.4464e-09,5e-10,6.1062e-16,3.8181e-06,1.4537e-05,3.569e-07,0.0030158,3.8388e-08,2.841e-14,6.3548e-12,1.3372e-05,3.6142e-06,3.8303e-15,1.9238e-09,4.2738e-13,7.9922e-12,3.3307e-15,7.0583e-12,3.3222e-09,2.6648e-09,2.5269e-13,3.159e-05,1.7463e-05,1.4988e-15
GOBP_POSITIVE_REGULATION_OF_JNK_CASCADE	90	2	0.93822	0.0476	0.97032	0.16703	1	1	1	0.974031	1	TAOK2,TLR9	8.3478e-13,3.3307e-15
GOBP_REGULATION_OF_CALCIUM_ION_TRANSMEMBRANE_TRANSPORT	179	10	0.44512	0.050236	0.46158	0.16768	1	1	1	0.974031	1	ATP2A1,CACNA1C,CACNB2,CD19,F2,GNB5,HTT,PDE4D,PRKD1,TLR9	6.0445e-11,2.902e-12,5.3468e-21,3.6637e-13,5e-10,0.0032699,1.3584e-13,9.8824e-25,2.841e-14,3.3307e-15
GOMF_DNA_HELICASE_ACTIVITY	59	3	0.80425	0.049941	0.83577	0.16819	1	1	1	0.974031	1	DHX30,WRN,XRCC6	3.5114e-07,2.2371e-14,3.159e-05
GOBP_NEGATIVE_REGULATION_OF_GLUCONEOGENESIS	16	2	1.6356	0.082982	1.7004	0.16828	1	1	1	0.974031	1	EP300,MST1	1.9998e-11,8.1601e-15
GOMF_MAP_KINASE_KINASE_KINASE_ACTIVITY	21	2	1.3034	0.066126	1.3552	0.16832	1	1	1	0.974031	1	MAP3K12,TAOK2	2.503e-11,8.3478e-13
GOBP_REGULATION_OF_CELL_KILLING	99	3	0.77472	0.048108	0.80709	0.16879	1	1	1	0.974031	1	AP1G1,LEP,SPI1	4.5584e-11,1.4523e-07,1.9238e-09
GOBP_REGULATION_OF_LEUKOCYTE_MEDIATED_CYTOTOXICITY	81	3	0.77472	0.048108	0.80709	0.16879	1	1	1	0.974031	1	AP1G1,LEP,SPI1	4.5584e-11,1.4523e-07,1.9238e-09
GOMF_CALCIUM_ION_TRANSMEMBRANE_TRANSPORTER_ACTIVITY	138	11	0.39509	0.046735	0.41182	0.16892	1	1	1	0.974031	1	ATP2A1,CACNA1C,CACNA1D,CACNA2D2,CACNB2,GPM6A,GRIN2A,PKD1L3,SCN1A,SCN2A,TRPM7	6.0445e-11,2.902e-12,3.0027e-10,3.952e-09,5.3468e-21,7.76e-20,3.258e-15,4.8827e-11,4.6203e-07,3.389e-11,4.4806e-09
GOMF_PROTEIN_KINASE_C_ACTIVITY	17	2	1.0616	0.053861	1.107	0.16901	1	1	1	0.974031	1	PRKCD,PRKD1	3.8388e-08,2.841e-14
GOBP_RECEPTOR_CLUSTERING	47	3	0.67188	0.041721	0.70318	0.1699	1	1	1	0.974031	1	ITGB7,LRP4,SHANK3	1.1148e-06,9.9698e-14,9.4813e-14
GOCC_U5_SNRNP	25	2	0.45762	0.023217	0.47895	0.16991	1	1	1	0.974031	1	TXNL4A,TXNL4B	2.4356e-07,5.0217e-11
GOBP_ORGANIC_ACID_BIOSYNTHETIC_PROCESS	324	11	0.3302	0.039059	0.34581	0.17006	1	1	1	0.974031	1	ACSF3,CHST14,CLN3,CSAD,CYP2D6,DPYD,ELOVL3,ELOVL7,NR1H3,PTGIS,SCAP	0.00047257,2.1992e-06,5e-10,1.0474e-08,9.7494e-13,1.7558e-27,1.0103e-14,5e-10,3.8181e-06,1.6208e-08,0.0043314
GOBP_MITOCHONDRIAL_TRANSLATION	130	6	0.74245	0.065074	0.77774	0.17012	1	1	1	0.974031	1	DARS2,GADD45GIP1,MRPL30,MRPS14,MRPS30,TUFM	2.1376e-09,6.5073e-10,0.011105,7.7169e-10,4.534e-08,5e-10
GOBP_SUBSTANTIA_NIGRA_DEVELOPMENT	41	5	0.60024	0.048057	0.63073	0.17087	1	1	1	0.974031	1	INA,NDUFS3,RHOA,SYPL2,TTBK1	5.0177e-09,1.6503e-11,5e-10,4.3636e-12,4.6341e-13
