## supplementary table 5 for "Dissecting Schizophrenia Biology Using Pleiotropy with Cognitive Genomics" (part 23 of 24)

### Sheet: STable5c (continued)
Supplementary Table 5c: MAGMA Gene Set Analysis for Dual Variant Set
GOBP_POSITIVE_REGULATION_OF_DNA_METABOLIC_PROCESS	292	10	0.37345	0.042147	0.39269	0.17104	1	1	1	0.974031	1	GNL3,INO80E,KCTD13,MAPK3,PBRM1,PRDM7,PRKCD,SMARCC1,SPIRE2,WRN	1.1102e-14,7.3597e-13,1.9319e-11,3.3577e-07,1.174e-14,3.4094e-06,3.8388e-08,1.047e-05,2.7255e-07,2.2371e-14
GOBP_REGULATION_OF_BLOOD_PRESSURE	175	4	0.54753	0.039234	0.57693	0.17154	1	1	1	0.974031	1	LEP,PDE4D,PTPRO,RHOA	1.4523e-07,9.8824e-25,2.5424e-14,5e-10
GOCC_EXTRINSIC_COMPONENT_OF_ORGANELLE_MEMBRANE	49	4	0.63749	0.04568	0.67215	0.17169	1	1	1	0.974031	1	DOC2A,PSD,USP50,USP8	6.1158e-09,2.7756e-16,3.1987e-08,9.3172e-07
GOCC_CYTOPLASMIC_REGION	276	20	0.27595	0.043755	0.29105	0.17176	1	1	1	0.974031	1	ACTR1A,AMBRA1,AP3B2,ARC,ARFGEF2,BSN,CCDC103,DNAH1,GAS8,HYDIN,IFT57,MAP4,MAPT,PRKAR2A,RAB27B,RANGAP1,RIMS2,SAXO2,SPG7,STAU1	0.00015065,5e-10,8.0713e-14,1.1568e-08,2.0151e-14,2.1442e-12,6.2561e-14,1.3901e-06,8.4497e-09,0.00033736,1.2357e-08,1.6888e-07,6.9389e-15,2.1793e-12,2.8296e-10,3.9087e-09,2.7703e-13,6.9389e-15,4.1205e-05,1.2396e-13
GOBP_MIRNA_PROCESSING	46	3	1.134	0.070419	1.1964	0.17183	1	1	1	0.974031	1	PUS10,TARBP2,ZC3H7B	2.5837e-10,7.9922e-12,8.9716e-07
GOBP_REGULATORY_NCRNA_PROCESSING	71	3	1.134	0.070419	1.1964	0.17183	1	1	1	0.974031	1	PUS10,TARBP2,ZC3H7B	2.5837e-10,7.9922e-12,8.9716e-07
GOCC_POSTSYNAPTIC_MEMBRANE	258	21	0.27527	0.044695	0.29058	0.17197	1	1	1	0.974031	1	ARC,CACNA1C,CDH9,CHRM4,CSPG5,DAG1,ERBB4,GABRG3,GRIN2A,GRM3,HCN1,IGSF9B,KCNB1,LRRC4,PCDH17,PTPRO,RAPSN,SEMA4C,SHANK3,SHISA8,SORCS3	1.1568e-08,2.902e-12,4.599e-09,2.8034e-12,6.2343e-06,5e-10,5e-10,4.2466e-08,3.258e-15,4.0806e-16,9.5646e-15,5e-10,2.8197e-11,5e-10,9.498e-14,2.5424e-14,1.5065e-08,1.7545e-05,9.4813e-14,2.609e-15,1.0247e-18
GOBP_POSITIVE_REGULATION_OF_CYSTEINE_TYPE_ENDOPEPTIDASE_ACTIVITY	137	8	0.48668	0.049191	0.51398	0.17208	1	1	1	0.974031	1	BCL2L10,GRIN2A,IFT57,MAPT,RHOA,TTBK1,USP50,VCP	0.0036881,3.258e-15,1.2357e-08,6.9389e-15,5e-10,4.6341e-13,3.1987e-08,1.4759e-07
GOBP_POSITIVE_REGULATION_OF_PEPTIDASE_ACTIVITY	179	8	0.48668	0.049191	0.51398	0.17208	1	1	1	0.974031	1	BCL2L10,GRIN2A,IFT57,MAPT,RHOA,TTBK1,USP50,VCP	0.0036881,3.258e-15,1.2357e-08,6.9389e-15,5e-10,4.6341e-13,3.1987e-08,1.4759e-07
GOCC_PLASMA_MEMBRANE_SIGNALING_RECEPTOR_COMPLEX	304	4	0.49756	0.035654	0.52573	0.1722	1	1	1	0.974031	1	GRIN2A,ITGB7,SHISA8,ZAP70	3.258e-15,1.1148e-06,2.609e-15,1.7463e-05
GOCC_DISTAL_AXON	261	14	0.3069	0.040875	0.32437	0.17227	1	1	1	0.974031	1	AUTS2,CALB2,CDH8,FSCN3,FXR1,GPM6A,MAP3K12,MAPT,PTPRO,TAOK2,TIAM2,TUBB3,TWF2,ZNF804A	2.6021e-19,3.8796e-08,3.3393e-08,3.0952e-10,1.5921e-13,7.76e-20,2.503e-11,6.9389e-15,2.5424e-14,8.3478e-13,7.6162e-06,8.0371e-05,1.5543e-15,1.3488e-08
GOBP_TEMPERATURE_HOMEOSTASIS	176	8	0.44815	0.045297	0.47369	0.17229	1	1	1	0.974031	1	ELOVL3,GPX1,IP6K1,LEP,NOVA1,NOX3,NR1H3,PTGER3	1.0103e-14,5e-10,5e-10,1.4523e-07,2.77e-14,0.00014496,3.8181e-06,1.0201e-09
GOMF_ATP_DEPENDENT_ACTIVITY_ACTING_ON_RNA	73	3	1.1268	0.069973	1.1936	0.17279	1	1	1	0.974031	1	DDX27,DHX30,DHX38	5e-10,3.5114e-07,1.2014e-11
GOMF_CARBOHYDRATE_MONOATOMIC_CATION_SYMPORTER_ACTIVITY	16	2	0.65352	0.033156	0.69238	0.17285	1	1	1	0.974031	1	SLC45A1,SLC5A11	6.9972e-13,2.0067e-13
GOMF_CARBOHYDRATE_TRANSMEMBRANE_TRANSPORTER_ACTIVITY	43	2	0.65352	0.033156	0.69238	0.17285	1	1	1	0.974031	1	SLC45A1,SLC5A11	6.9972e-13,2.0067e-13
GOMF_HEXOSE_TRANSMEMBRANE_TRANSPORTER_ACTIVITY	25	2	0.65352	0.033156	0.69238	0.17285	1	1	1	0.974031	1	SLC45A1,SLC5A11	6.9972e-13,2.0067e-13
GOMF_SUGAR_TRANSMEMBRANE_TRANSPORTER_ACTIVITY	30	2	0.65352	0.033156	0.69238	0.17285	1	1	1	0.974031	1	SLC45A1,SLC5A11	6.9972e-13,2.0067e-13
GOCC_VACUOLE	794	41	0.18196	0.040732	0.1932	0.17337	1	1	1	0.974031	1	ABCC10,ACP2,ACR,AMBRA1,AP1G1,ARSA,ATG16L2,CALR,CHMP1A,CLN3,CSPG5,DOC2A,GFAP,GNAI3,HPS6,HTT,HYAL1,HYAL2,HYAL3,IST1,MPO,MST1R,MTMR2,NAGA,NFAM1,NPRL2,NRBF2,NSF,PDE1C,PRKCD,PRKD1,SEH1L,SLCO4C1,SORT1,SPNS1,SPPL2A,TEX264,TLR9,USP4,VAC14,VCP	8.1882e-09,1.628e-05,5.6868e-12,5e-10,4.5584e-11,1.7591e-11,0.0061115,3.0019e-05,1.8613e-07,5e-10,6.2343e-06,6.1158e-09,2.3661e-12,3.961e-11,1.2101e-14,1.3584e-13,2.6821e-08,2.5506e-11,1.19e-05,6.7285e-11,6.4464e-09,5e-10,5e-10,5e-10,3.4842e-09,5.5544e-09,7.7716e-16,5e-10,3.4596e-11,3.8388e-08,2.841e-14,3.6142e-06,2.9672e-05,2.9365e-14,5e-10,3.8785e-09,9.2387e-11,3.3307e-15,6.9944e-15,1.0028e-07,1.4759e-07
GOBP_NEGATIVE_REGULATION_OF_VIRAL_PROCESS	83	3	0.68058	0.042262	0.72479	0.1741	1	1	1	0.974031	1	HEXIM1,TRIM8,ZNFX1	6.5613e-08,2.6648e-09,1.4988e-15
GOBP_POSITIVE_REGULATION_OF_TUMOR_NECROSIS_FACTOR_SUPERFAMILY_CYTOKINE_PRODUCTION	104	6	0.49517	0.0434	0.52891	0.17482	1	1	1	0.974031	1	ARFGEF2,C1QTNF4,CLU,LEP,PTPRJ,TLR9	2.0151e-14,4.7129e-14,4.1255e-07,1.4523e-07,5.5219e-09,3.3307e-15
GOBP_CARDIAC_MUSCLE_CELL_MEMBRANE_REPOLARIZATION	38	4	0.53444	0.038297	0.57229	0.17542	1	1	1	0.974031	1	CACNA1D,KCNIP2,KCNJ3,KCNN2	3.0027e-10,5e-10,2.6518e-13,1.9224e-13
GOBP_MEMBRANE_REPOLARIZATION	50	4	0.53444	0.038297	0.57229	0.17542	1	1	1	0.974031	1	CACNA1D,KCNIP2,KCNJ3,KCNN2	3.0027e-10,5e-10,2.6518e-13,1.9224e-13
GOMF_MAP_KINASE_KINASE_ACTIVITY	17	2	0.9407	0.047726	1.0076	0.17548	1	1	1	0.974031	1	MAPK3,MAPKAPK3	3.3577e-07,0.0014551
GOMF_PROTEIN_SERINE_THREONINE_TYROSINE_KINASE_ACTIVITY	44	2	0.9407	0.047726	1.0076	0.17548	1	1	1	0.974031	1	MAPK3,MAPKAPK3	3.3577e-07,0.0014551
GOBP_NEGATIVE_REGULATION_OF_MOTOR_NEURON_APOPTOTIC_PROCESS	11	2	1.7908	0.090853	1.9184	0.17552	1	1	1	0.974031	1	MAP3K12,RHOA	2.503e-11,5e-10
GOMF_ACTIN_FILAMENT_BINDING	198	7	0.48387	0.045778	0.51868	0.17567	1	1	1	0.974031	1	ADD1,CACNB2,CTNNA3,FSCN3,MYH15,TNNC1,TWF2	1.5194e-12,5.3468e-21,2.2998e-20,3.0952e-10,1.5185e-09,0.00030717,1.5543e-15
GOBP_POSITIVE_REGULATION_OF_FILOPODIUM_ASSEMBLY	28	3	0.70798	0.043963	0.75967	0.17591	1	1	1	0.974031	1	ARAP1,GPM6A,SRF	1.242e-09,7.76e-20,5.701e-14
GOBP_POSITIVE_REGULATION_OF_LIPID_METABOLIC_PROCESS	145	9	0.45096	0.048315	0.4841	0.17601	1	1	1	0.974031	1	AMBRA1,CD19,DGKZ,F2,NR1H3,PRKCD,PRKD1,SCAP,TNFAIP8L3	5e-10,3.6637e-13,5e-10,5e-10,3.8181e-06,3.8388e-08,2.841e-14,0.0043314,9.9664e-07
GOMF_ATPASE_ACTIVATOR_ACTIVITY	25	2	0.53913	0.027353	0.57906	0.17614	1	1	1	0.974031	1	DNAJC19,MYBPC3	7.2498e-14,1.2595e-10
GOBP_REGULATION_OF_NEURONAL_SYNAPTIC_PLASTICITY	55	5	0.53358	0.04272	0.57425	0.17663	1	1	1	0.974031	1	ARC,CLN3,GRIN2A,SHANK3,SHISA8	1.1568e-08,5e-10,3.258e-15,9.4813e-14,2.609e-15
GOCC_LARGE_RIBOSOMAL_SUBUNIT	111	4	0.83517	0.059846	0.89993	0.17692	1	1	1	0.974031	1	GADD45GIP1,MRPL30,MRPS30,RPL13	6.5073e-10,0.011105,4.534e-08,3.4631e-05
GOBP_CELL_COMMUNICATION_BY_ELECTRICAL_COUPLING	34	3	0.80582	0.050039	0.86874	0.17704	1	1	1	0.974031	1	CACNA1C,GJC1,PDE4D	2.902e-12,6.8556e-14,9.8824e-25
GOBP_CELL_COMMUNICATION_BY_ELECTRICAL_COUPLING_INVOLVED_IN_CARDIAC_CONDUCTION	27	3	0.80582	0.050039	0.86874	0.17704	1	1	1	0.974031	1	CACNA1C,GJC1,PDE4D	2.902e-12,6.8556e-14,9.8824e-25
GOBP_REGULATION_OF_PRESYNAPTIC_CYTOSOLIC_CALCIUM_ION_CONCENTRATION	14	2	0.76591	0.038858	0.8275	0.17756	1	1	1	0.974031	1	CACNB2,CALB2	5.3468e-21,3.8796e-08
GOCC_SARCOLEMMA	132	8	0.42219	0.042673	0.45692	0.17797	1	1	1	0.974031	1	CACNA1C,CACNA1D,CACNB2,DAG1,KCNB1,KCNJ3,SCN1A,SCN2A	2.902e-12,3.0027e-10,5.3468e-21,5e-10,2.8197e-11,2.6518e-13,4.6203e-07,3.389e-11
GOBP_ESTABLISHMENT_OF_PROTEIN_LOCALIZATION_TO_VACUOLE	61	4	1.2081	0.086568	1.309	0.17826	1	1	1	0.974031	1	CLU,MON1A,PTPN23,SORT1	4.1255e-07,5e-10,0.015531,2.9365e-14
GOBP_PROTEIN_LOCALIZATION_TO_VACUOLE	79	4	1.2081	0.086568	1.309	0.17826	1	1	1	0.974031	1	CLU,MON1A,PTPN23,SORT1	4.1255e-07,5e-10,0.015531,2.9365e-14
GOBP_GLUCOSE_6_PHOSPHATE_METABOLIC_PROCESS	26	2	0.99969	0.050719	1.0845	0.17854	1	1	1	0.974031	1	RPEL1,TKT	3.3857e-09,1.57e-11
GOBP_NADPH_REGENERATION	20	2	0.99969	0.050719	1.0845	0.17854	1	1	1	0.974031	1	RPEL1,TKT	3.3857e-09,1.57e-11
GOMF_SIGNALING_RECEPTOR_BINDING	1388	59	0.17521	0.046468	0.19013	0.17862	1	1	1	0.974031	1	ADAM11,ANKS1B,ARFGEF2,C1QL1,C1QTNF4,CALR,CLU,COL3A1,CSPG5,DAND5,DLK2,ERBB4,F2,FAM3B,FES,FGF8,GFAP,GNAI2,GNAI3,GNAT1,HBEGF,HHLA2,HYAL2,IL27,ITGB7,LEP,LRP4,MADD,MANF,MDK,MST1,NCK1,NISCH,NMS,NSF,PDCL3,PDE4D,PLXNB1,PTPRJ,RABEP2,RAPSN,RNF43,SEMA3B,SEMA3F,SEMA3G,SEMA4C,SEMA6D,SH2B1,SHANK3,STOML2,TAOK2,TLR9,TRIM37,TUBB3,UCN2,USP4,VCP,WNT3,ZAP70	1.4396e-11,9.6295e-14,2.0151e-14,6.4948e-15,4.7129e-14,3.0019e-05,4.1255e-07,0.00036919,6.2343e-06,4.1237e-11,0.0023837,5e-10,5e-10,4.3044e-08,5.5511e-16,5e-10,2.3661e-12,5e-10,3.961e-11,5e-10,1.5706e-12,6.4393e-15,2.5506e-11,5e-10,1.1148e-06,1.4523e-07,9.9698e-14,1.4102e-05,1.8084e-09,9.9365e-15,8.1601e-15,3.3354e-08,1.4714e-05,6.3671e-14,5e-10,9.6515e-11,9.8824e-25,2.6645e-15,5.5219e-09,5e-10,1.5065e-08,4.2744e-15,3.0085e-06,3.3418e-13,3.3587e-05,1.7545e-05,1.3048e-20,5e-10,9.4813e-14,0.00011998,8.3478e-13,3.3307e-15,1.3268e-11,8.0371e-05,2.5513e-10,6.9944e-15,1.4759e-07,5e-10,1.7463e-05
GOBP_NEGATIVE_REGULATION_OF_CYTOSKELETON_ORGANIZATION	152	8	0.38958	0.039377	0.42281	0.17864	1	1	1	0.974031	1	ADD1,ARAP1,PRKCD,SHANK3,TMOD2,TMOD3,TRIM37,TWF2	1.5194e-12,1.242e-09,3.8388e-08,9.4813e-14,3.795e-06,2.5306e-05,1.3268e-11,1.5543e-15
GOBP_PROTEIN_EXPORT_FROM_NUCLEUS	57	6	0.50024	0.043845	0.54401	0.17913	1	1	1	0.974031	1	AHCYL1,CALR,CSE1L,DESI1,RANGAP1,XPO1	4.6953e-09,3.0019e-05,1.4144e-13,3.3501e-05,3.9087e-09,7.6334e-08
GOCC_POSTSYNAPTIC_ENDOSOME	14	2	0.78047	0.039597	0.84891	0.17917	1	1	1	0.974031	1	ARC,PSD	1.1568e-08,2.7756e-16
GOBP_CELLULAR_RESPONSE_TO_HEAT	63	5	0.5429	0.043466	0.59199	0.17977	1	1	1	0.974031	1	CHORDC1,EP300,HSBP1L1,MAPT,VCP	7.4757e-07,1.9998e-11,3.2556e-07,6.9389e-15,1.4759e-07
GOBP_RESPONSE_TO_HEAT	104	5	0.5429	0.043466	0.59199	0.17977	1	1	1	0.974031	1	CHORDC1,EP300,HSBP1L1,MAPT,VCP	7.4757e-07,1.9998e-11,3.2556e-07,6.9389e-15,1.4759e-07
GOCC_RIBOSOMAL_SUBUNIT	175	5	0.74711	0.059815	0.81618	0.18022	1	1	1	0.974031	1	GADD45GIP1,MRPL30,MRPS14,MRPS30,RPL13	6.5073e-10,0.011105,7.7169e-10,4.534e-08,3.4631e-05
GOMF_VOLTAGE_GATED_POTASSIUM_CHANNEL_ACTIVITY	86	7	0.39733	0.037591	0.4347	0.18057	1	1	1	0.974031	1	HCN1,KCNB1,KCNC4,KCNG2,KCNIP2,KCNJ3,KCNN2	9.5646e-15,2.8197e-11,1.3711e-10,3.9882e-12,5e-10,2.6518e-13,1.9224e-13
GOBP_NCRNA_METABOLIC_PROCESS	590	26	0.25868	0.046581	0.28325	0.18078	1	1	1	0.974031	1	DALRD3,DARS2,DDX27,ELP6,FARSA,GNL3,MAPT,NFIB,NOLC1,NOP14,NPM3,NSUN6,PDCD11,PUS10,RBFA,RC3H1,SND1,SPI1,SREBF2,SRF,TARBP2,TFB1M,TRMT1,WDR6,WDR82,ZC3H7B	5e-10,2.1376e-09,5e-10,0.00022519,1.5621e-06,1.1102e-14,6.9389e-15,7.1108e-11,4.5821e-07,9.3903e-13,5e-10,6.8593e-07,3.3976e-06,2.5837e-10,3.1512e-07,2.6951e-06,8.1352e-12,1.9238e-09,1.1524e-13,5.701e-14,7.9922e-12,2.8148e-08,1.1768e-14,4.4409e-15,5.7732e-15,8.9716e-07
GOBP_GOLGI_TO_LYSOSOME_TRANSPORT	12	3	0.73906	0.045893	0.81101	0.1813	1	1	1	0.974031	1	AP1G1,CLN3,SORT1	4.5584e-11,5e-10,2.9365e-14
GOBP_GOLGI_TO_VACUOLE_TRANSPORT	19	3	0.73906	0.045893	0.81101	0.1813	1	1	1	0.974031	1	AP1G1,CLN3,SORT1	4.5584e-11,5e-10,2.9365e-14
GOMF_PROTEIN_TYROSINE_KINASE_BINDING	121	5	0.47243	0.037824	0.51852	0.18134	1	1	1	0.974031	1	HYAL2,LRP4,MST1,NCK1,SH2B1	2.5506e-11,9.9698e-14,8.1601e-15,3.3354e-08,5e-10
GOMF_RECEPTOR_TYROSINE_KINASE_BINDING	76	5	0.47243	0.037824	0.51852	0.18134	1	1	1	0.974031	1	HYAL2,LRP4,MST1,NCK1,SH2B1	2.5506e-11,9.9698e-14,8.1601e-15,3.3354e-08,5e-10
GOBP_REGULATION_OF_LIPID_LOCALIZATION	181	6	0.4558	0.03995	0.50105	0.18171	1	1	1	0.974031	1	CYP19A1,FURIN,LEP,NR1H3,PRKCD,SREBF2	1.4711e-05,1.1102e-15,1.4523e-07,3.8181e-06,3.8388e-08,1.1524e-13
GOBP_REGULATION_OF_LIPID_TRANSPORT	153	6	0.4558	0.03995	0.50105	0.18171	1	1	1	0.974031	1	CYP19A1,FURIN,LEP,NR1H3,PRKCD,SREBF2	1.4711e-05,1.1102e-15,1.4523e-07,3.8181e-06,3.8388e-08,1.1524e-13
GOBP_MITOCHONDRIAL_TRANSPORT	177	9	0.33329	0.035708	0.36748	0.18244	1	1	1	0.974252	1	ARIH2,ATG13,BAP1,DNAJC19,NMT1,SLC25A20,SPG7,SREBF2,UBL4B	5e-10,5e-10,4.5863e-10,7.2498e-14,8.3075e-05,5e-10,4.1205e-05,1.1524e-13,6.7278e-10
GOCC_PEPTIDASE_COMPLEX	119	7	0.64044	0.060591	0.7065	0.18256	1	1	1	0.974252	1	F2,PSMA5,PSMC3,RAD23A,SPCS1,SPG7,VCP	5e-10,1.4766e-14,3.038e-09,6.0863e-06,5e-10,4.1205e-05,1.4759e-07
GOCC_PLASMA_MEMBRANE_RAFT	113	7	0.48875	0.04624	0.53919	0.18257	1	1	1	0.974252	1	CDH15,CLN3,DAG1,LRP4,MAPK3,PRKAR2A,PTGIS	0.00018692,5e-10,5e-10,9.9698e-14,3.3577e-07,2.1793e-12,1.6208e-08
GOBP_AMYLOID_BETA_CLEARANCE	38	3	0.66125	0.041062	0.73112	0.1831	1	1	1	0.975622	1	CLU,LRP4,SRF	4.1255e-07,9.9698e-14,5.701e-14
GOBP_SECONDARY_METABOLITE_BIOSYNTHETIC_PROCESS	24	2	0.92414	0.046886	1.0245	0.18374	1	1	1	0.975835	1	MC1R,ZEB2	0.00024775,4.6629e-15
GOBP_RNA_SPLICING	432	17	0.20178	0.029556	0.22381	0.18386	1	1	1	0.975835	1	CELF1,DHX38,EFTUD2,FAM172A,FXR1,LSM5,NOVA1,PHF5A,RBM15B,RBM5,RBM6,RP9,STH,TXNL4A,TXNL4B,USP4,ZRANB2	8.5271e-11,1.2014e-11,2.609e-15,2.3667e-06,1.5921e-13,3.6181e-06,2.77e-14,0.00014887,1.0813e-05,3.908e-13,7.5218e-14,1.568e-08,1.2645e-13,2.4356e-07,5.0217e-11,6.9944e-15,1.466e-08
GOBP_NEGATIVE_REGULATION_OF_VIRAL_TRANSCRIPTION	12	2	0.75419	0.038263	0.83686	0.18396	1	1	1	0.975835	1	HEXIM1,TRIM8	6.5613e-08,2.6648e-09
GOBP_NEUTROPHIL_MEDIATED_CYTOTOXICITY	14	2	1.1169	0.056665	1.2427	0.18461	1	1	1	0.976382	1	F2,TUSC2	5e-10,2.5269e-13
GOBP_NEUTROPHIL_MEDIATED_KILLING_OF_SYMBIONT_CELL	12	2	1.1169	0.056665	1.2427	0.18461	1	1	1	0.976382	1	F2,TUSC2	5e-10,2.5269e-13
GOBP_NEURAL_NUCLEUS_DEVELOPMENT	61	7	0.49987	0.047292	0.55776	0.18529	1	1	1	0.978529	1	INA,NDUFS3,NFIB,NKX2-1,RHOA,SYPL2,TTBK1	5.0177e-09,1.6503e-11,7.1108e-11,5.9648e-10,5e-10,4.3636e-12,4.6341e-13
GOBP_POSITIVE_REGULATION_OF_CATION_CHANNEL_ACTIVITY	65	4	0.52351	0.037513	0.58512	0.18569	1	1	1	0.979192	1	AMIGO1,CACNB2,HTT,KCNIP2	7.383e-15,5.3468e-21,1.3584e-13,5e-10
GOBP_CELLULAR_RESPONSE_TO_DNA_DAMAGE_STIMULUS	824	39	0.18125	0.039624	0.20289	0.18605	1	1	1	0.979644	1	ATRIP,BCL2L10,CLU,DDB2,EP300,ERCC8,FANCA,FANCG,FANCL,FXR1,INO80E,MACROD2,MAPK3,MAPT,MC1R,NEK4,NUDT1,NUPR1,PBRM1,PLK2,POLL,PPP4C,PRKCD,RAD23A,RAD51C,RBX1,REV1,SHISA5,SMARCC1,SPIRE2,TAF5,TAOK2,TEX264,TRAIP,TREX1,UBA7,VCP,WRN,XRCC6	3.0753e-14,0.0036881,4.1255e-07,8.9045e-08,1.9998e-11,4.5242e-14,1.7302e-07,6.7734e-07,2.5047e-13,1.5921e-13,7.3597e-13,4.0535e-18,3.3577e-07,6.9389e-15,0.00024775,5e-10,2.4064e-13,5e-10,1.174e-14,3.3484e-13,7.072e-08,2.7128e-06,3.8388e-08,6.0863e-06,3.5748e-07,2.5353e-08,6.3019e-06,1.6598e-14,1.047e-05,2.7255e-07,9.5407e-06,8.3478e-13,9.2387e-11,7.0721e-14,3.3222e-09,5e-10,1.4759e-07,2.2371e-14,3.159e-05
GOCC_ZYMOGEN_GRANULE	16	2	1.064	0.053981	1.1951	0.18687	1	1	1	0.982512	1	GNAI3,RAB27B	3.961e-11,2.8296e-10
GOCC_ENDOLYSOSOME	27	2	0.7706	0.039096	0.86807	0.18756	1	1	1	0.983716	1	PRKCD,TLR9	3.8388e-08,3.3307e-15
GOMF_ENDOPEPTIDASE_ACTIVITY	421	15	0.28407	0.039136	0.32062	0.18803	1	1	1	0.983716	1	ACR,ADAM11,APEH,BACE2,ESPL1,F2,FURIN,HP,HPR,MAST4,MST1,SPG7,SPPL2A,USP34,USP8	5.6868e-12,1.4396e-11,5.5511e-16,3.4972e-15,2.7138e-06,5e-10,1.1102e-15,2.1346e-09,1.5138e-10,1.4552e-08,8.1601e-15,4.1205e-05,3.8785e-09,5.0527e-10,9.3172e-07
GOMF_ORGANIC_HYDROXY_COMPOUND_TRANSMEMBRANE_TRANSPORTER_ACTIVITY	51	2	0.68499	0.034753	0.77361	0.18818	1	1	1	0.983716	1	MFSD10,SLC5A11	8.1513e-13,2.0067e-13
GOBP_REGULATION_OF_ENDOPEPTIDASE_ACTIVITY	320	12	0.36426	0.044975	0.41288	0.18904	1	1	1	0.983716	1	BCL2L10,DPEP1,FURIN,GPX1,GRIN2A,IFT57,MAPT,RHOA,SOX2,TTBK1,USP50,VCP	0.0036881,1.8878e-11,1.1102e-15,5e-10,3.258e-15,1.2357e-08,6.9389e-15,5e-10,0.0001468,4.6341e-13,3.1987e-08,1.4759e-07
GOBP_PROTEIN_AUTOPHOSPHORYLATION	215	11	0.35857	0.042415	0.40646	0.18905	1	1	1	0.983716	1	ATG13,ERBB4,FES,MAP3K12,MAPK3,MAPKAPK3,PRKD1,TAOK2,TRPM7,VRK2,ZAP70	5e-10,5e-10,5.5511e-16,2.503e-11,3.3577e-07,0.0014551,2.841e-14,8.3478e-13,4.4806e-09,1.0965e-12,1.7463e-05
GOBP_CELL_MORPHOGENESIS_INVOLVED_IN_DIFFERENTIATION	590	36	0.21702	0.045676	0.24642	0.18946	1	1	1	0.983716	1	ADGRB1,AMIGO1,ARC,AUTS2,BAP1,CDH4,CELSR2,CTNND2,DAG1,EP300,IST1,LAMB2,LRP4,MAPT,MEF2C,NFIB,NKX2-1,NKX2-8,NR4A2,NTNG2,PLXNB1,PTPRO,RERE,SEMA3B,SEMA3F,SEMA3G,SEMA4C,SEMA6D,SHANK3,SPI1,SRF,TAOK2,TIAM2,TUBB3,TWF2,WNT3	5e-10,7.383e-15,1.1568e-08,2.6021e-19,4.5863e-10,3.4292e-14,0.00013202,9.7511e-12,5e-10,1.9998e-11,6.7285e-11,1.0159e-14,9.9698e-14,6.9389e-15,2.8019e-12,7.1108e-11,5.9648e-10,2.1669e-07,1.0121e-05,6.0452e-09,2.6645e-15,2.5424e-14,1.3362e-13,3.0085e-06,3.3418e-13,3.3587e-05,1.7545e-05,1.3048e-20,9.4813e-14,1.9238e-09,5.701e-14,8.3478e-13,7.6162e-06,8.0371e-05,1.5543e-15,5e-10
GOBP_SA_NODE_CELL_TO_ATRIAL_CARDIAC_MUSCLE_CELL_COMMUNICATION	14	3	0.74694	0.046383	0.84959	0.18987	1	1	1	0.983716	1	CACNA1D,GJC1,HCN1	3.0027e-10,6.8556e-14,9.5646e-15
GOCC_CUL2_RING_UBIQUITIN_LIGASE_COMPLEX	24	2	0.64615	0.032782	0.73494	0.18987	1	1	1	0.983716	1	RBX1,ZSWIM6	2.5353e-08,6.5151e-17
GOBP_POSITIVE_REGULATION_OF_TRANSFERASE_ACTIVITY	508	26	0.29772	0.05361	0.33879	0.18998	1	1	1	0.983716	1	AMBRA1,CD19,CLU,DAG1,DGKZ,DOCK3,ERBB4,F2,HBEGF,LAT,LEP,MAP3K12,MAPK3,MAPT,MEF2C,MST1R,PRKCD,PRKD1,PSRC1,RHOA,TAOK2,TLR9,TNFAIP8L3,TTBK1,VAC14,XRCC6	5e-10,3.6637e-13,4.1255e-07,5e-10,5e-10,3.8053e-07,5e-10,5e-10,1.5706e-12,5e-10,1.4523e-07,2.503e-11,3.3577e-07,6.9389e-15,2.8019e-12,5e-10,3.8388e-08,2.841e-14,5e-10,5e-10,8.3478e-13,3.3307e-15,9.9664e-07,4.6341e-13,1.0028e-07,3.159e-05
GOMF_ENZYME_ACTIVATOR_ACTIVITY	578	27	0.22926	0.04204	0.26095	0.19004	1	1	1	0.983716	1	ARAP1,ARFGAP2,ARHGAP1,ARHGAP15,DCP1A,DEPDC1B,DOCK3,ERBB4,F2,GNB5,HBEGF,MADD,MAP3K12,NPRL2,NUPR1,PLXNB1,PREX1,PRKCD,RABEP2,RABGAP1L,RANGAP1,RGS12,RGS6,TAOK2,TIAM2,VCP,VPS9D1	1.242e-09,2.0698e-08,5e-10,1.7769e-15,4.8456e-10,5.9563e-14,3.8053e-07,5e-10,5e-10,0.0032699,1.5706e-12,1.4102e-05,2.503e-11,5.5544e-09,5e-10,2.6645e-15,4.3747e-10,3.8388e-08,5e-10,1.7598e-10,3.9087e-09,1.697e-13,3.9635e-14,8.3478e-13,7.6162e-06,1.4759e-07,5.1728e-08
GOMF_UBIQUITIN_LIKE_PROTEIN_LIGASE_BINDING	301	15	0.25655	0.035345	0.29213	0.19013	1	1	1	0.983716	1	AMBRA1,CACYBP,CALR,CLU,CUL9,FANCL,MC1R,PCBP2,PRKAR2A,RANGAP1,RBX1,TRIM37,UQCRC1,VCP,WBP1L	5e-10,3.0556e-10,3.0019e-05,4.1255e-07,5e-10,2.5047e-13,0.00024775,3.569e-07,2.1793e-12,3.9087e-09,2.5353e-08,1.3268e-11,1.4544e-14,1.4759e-07,2.5251e-07
GOBP_MITOPHAGY	32	3	0.60852	0.037787	0.69467	0.19074	1	1	1	0.984845	1	AMBRA1,ATG13,SPATA33	5e-10,5e-10,7.6551e-08
GOBP_RNA_SPLICING_VIA_TRANSESTERIFICATION_REACTIONS	302	15	0.20405	0.028112	0.2331	0.1909	1	1	1	0.984845	1	CELF1,DHX38,EFTUD2,FAM172A,FXR1,LSM5,NOVA1,PHF5A,RBM15B,RBM5,RBM6,STH,TXNL4A,TXNL4B,USP4	8.5271e-11,1.2014e-11,2.609e-15,2.3667e-06,1.5921e-13,3.6181e-06,2.77e-14,0.00014887,1.0813e-05,3.908e-13,7.5218e-14,1.2645e-13,2.4356e-07,5.0217e-11,6.9944e-15
GOBP_REGULATION_OF_VIRAL_GENOME_REPLICATION	83	4	1.3113	0.093963	1.5071	0.19234	1	1	1	0.990701	1	RAD23A,STAU1,TARBP2,ZNFX1	6.0863e-06,1.2396e-13,7.9922e-12,1.4988e-15
GOBP_SELECTIVE_AUTOPHAGY	90	7	0.41739	0.039488	0.48022	0.19259	1	1	1	0.990701	1	AMBRA1,ATG13,CALR,HTT,MAPK3,SPATA33,TEX264	5e-10,5e-10,3.0019e-05,1.3584e-13,3.3577e-07,7.6551e-08,9.2387e-11
GOMF_CALCIUM_CHANNEL_REGULATOR_ACTIVITY	55	4	0.62139	0.044527	0.71744	0.19343	1	1	1	0.993159	1	F2,GRM2,GRM3,PACSIN3	5e-10,1.8319e-13,4.0806e-16,7.0954e-08
GOBP_CELLULAR_PROCESS_INVOLVED_IN_REPRODUCTION_IN_MULTICELLULAR_ORGANISM	424	12	0.29979	0.037015	0.34759	0.19442	1	1	1	0.993159	1	C16orf92,CELF1,CEP57,DNAH1,FANCA,FANCG,MDK,RAD51C,SLC26A6,SPIRE2,TARBP2,TEX14	7.3145e-11,8.5271e-11,2.8921e-14,1.3901e-06,1.7302e-07,6.7734e-07,9.9365e-15,3.5748e-07,3.8303e-15,2.7255e-07,7.9922e-12,2.1515e-09
GOBP_OSSIFICATION	412	20	0.26569	0.042128	0.30835	0.19465	1	1	1	0.993159	1	CCDC134,CREB3L1,FBXL15,LEP,LRP4,MAPK3,MDK,MEF2C,PLXNB1,PRKD1,RHOA,SATB2,SND1,SORT1,SOX2,SP7,SUFU,TAPT1,TOB2,WNT3	6.214e-08,8.355e-13,2.8866e-15,1.4523e-07,9.9698e-14,3.3577e-07,9.9365e-15,2.8019e-12,2.6645e-15,2.841e-14,5e-10,5.4642e-12,8.1352e-12,2.9365e-14,0.0001468,4.5815e-07,6.5115e-06,4.2037e-06,0.0055386,5e-10
GOBP_RESPONSE_TO_GROWTH_FACTOR	731	30	0.21694	0.041849	0.25206	0.19493	1	1	1	0.993159	1	AMHR2,CEP57,COL3A1,CREB3L1,DAND5,EP300,ERBB4,FBXL15,FGF8,FURIN,GALNT3,HYAL1,HYAL2,IER2,KNSTRN,MAPK3,MAPT,MEF2C,MTMR4,NKX2-1,PDE2A,PITX3,PRKD1,SORT1,SOX2,SPI1,TWF2,USP8,ZEB2,ZFHX3	0.0003553,2.8921e-14,0.00036919,8.355e-13,4.1237e-11,1.9998e-11,5e-10,2.8866e-15,5e-10,1.1102e-15,3.3119e-07,2.6821e-08,2.5506e-11,4.2641e-12,3.6932e-07,3.3577e-07,6.9389e-15,2.8019e-12,7.9936e-15,5.9648e-10,1.1913e-09,5e-10,2.841e-14,2.9365e-14,0.0001468,1.9238e-09,1.5543e-15,9.3172e-07,4.6629e-15,1.0062e-09
GOBP_REGULATION_OF_LIPASE_ACTIVITY	89	5	0.80763	0.064661	0.93892	0.19506	1	1	1	0.993159	1	FURIN,NR1H3,PLCB2,RHOA,SORT1	1.1102e-15,3.8181e-06,2.5071e-08,5e-10,2.9365e-14
GOBP_POSITIVE_REGULATION_OF_PROTEIN_CATABOLIC_PROCESS	192	11	0.42385	0.050137	0.49431	0.19581	1	1	1	0.993159	1	ARIH2,CLU,FURIN,NSF,NUPR1,PACSIN3,PLK2,PSMC3,RAD23A,RBX1,VCP	5e-10,4.1255e-07,1.1102e-15,5e-10,5e-10,7.0954e-08,3.3484e-13,3.038e-09,6.0863e-06,2.5353e-08,1.4759e-07
GOBP_NEGATIVE_REGULATION_OF_DEFENSE_RESPONSE_TO_VIRUS	32	2	1.7582	0.089199	2.0532	0.19613	1	1	1	0.993159	1	PCBP2,TARBP2	3.569e-07,7.9922e-12
GOBP_REGULATION_OF_TRANSPORT	1739	80	0.13029	0.039644	0.15224	0.19625	1	1	1	0.993159	1	AAAS,AHCYL1,AMIGO1,AP1G1,ARC,ARHGAP1,ARIH2,ATG13,ATP2A1,BAP1,BSN,CACNA1C,CACNA1D,CACNA2D2,CACNB2,CALR,CD19,CD47,CLN3,CLU,CSPG5,CYP19A1,DOC2A,F2,FER1L5,FES,FURIN,GFAP,GNAI2,GNB5,GRIN2A,GRM2,HCN1,HTT,HYAL2,HYAL3,KCNB1,KCNC4,KCNG2,KCNIP2,KCNJ3,KCNN2,LEP,MAPK3,MEF2C,MTMR2,MYBPC3,NDUFAF2,NMT1,NOLC1,NR1H3,NSF,PACSIN3,PAM,PDE4D,PRKCD,PRKD1,PTGER3,PTPN23,PTPRJ,RAB27B,RAB3C,RANGAP1,RHOA,RIMS2,SCN1A,SCN2A,SHANK3,SHISA8,SLC26A6,SLC38A3,SPI1,SREBF2,SUFU,TLR9,TNNC1,TTC21B,UBL4B,VAC14,XPO1	4.0392e-07,4.6953e-09,7.383e-15,4.5584e-11,1.1568e-08,5e-10,5e-10,5e-10,6.0445e-11,4.5863e-10,2.1442e-12,2.902e-12,3.0027e-10,3.952e-09,5.3468e-21,3.0019e-05,3.6637e-13,4.4099e-11,5e-10,4.1255e-07,6.2343e-06,1.4711e-05,6.1158e-09,5e-10,0.00042914,5.5511e-16,1.1102e-15,2.3661e-12,5e-10,0.0032699,3.258e-15,1.8319e-13,9.5646e-15,1.3584e-13,2.5506e-11,1.19e-05,2.8197e-11,1.3711e-10,3.9882e-12,5e-10,2.6518e-13,1.9224e-13,1.4523e-07,3.3577e-07,2.8019e-12,5e-10,1.2595e-10,4.4322e-13,8.3075e-05,4.5821e-07,3.8181e-06,5e-10,7.0954e-08,0.00023377,9.8824e-25,3.8388e-08,2.841e-14,1.0201e-09,0.015531,5.5219e-09,2.8296e-10,5.6156e-10,3.9087e-09,5e-10,2.7703e-13,4.6203e-07,3.389e-11,9.4813e-14,2.609e-15,3.8303e-15,5e-10,1.9238e-09,1.1524e-13,6.5115e-06,3.3307e-15,0.00030717,1.6738e-06,6.7278e-10,1.0028e-07,7.6334e-08
GOBP_ANIMAL_ORGAN_MATURATION	30	3	0.76721	0.047642	0.89691	0.19638	1	1	1	0.993159	1	LEP,PLXNB1,RHOA	1.4523e-07,2.6645e-15,5e-10
GOBP_BONE_MATURATION	26	3	0.76721	0.047642	0.89691	0.19638	1	1	1	0.993159	1	LEP,PLXNB1,RHOA	1.4523e-07,2.6645e-15,5e-10
GOBP_NEGATIVE_REGULATION_OF_NF_KAPPAB_TRANSCRIPTION_FACTOR_ACTIVITY	88	5	0.45516	0.036441	0.53512	0.19771	1	1	1	0.993159	1	PTGIS,SPI1,TLR9,TRAIP,TRIM37	1.6208e-08,1.9238e-09,3.3307e-15,7.0721e-14,1.3268e-11
GOBP_ENTRY_INTO_HOST	151	5	0.54129	0.043337	0.63702	0.19795	1	1	1	0.993159	1	DAG1,FURIN,HYAL2,ITGB7,TRIM8	5e-10,1.1102e-15,2.5506e-11,1.1148e-06,2.6648e-09
GOBP_REGULATION_OF_PROTEIN_LOCALIZATION_TO_SYNAPSE	18	2	1.2925	0.065576	1.5213	0.19797	1	1	1	0.993159	1	DAG1,MAPT	5e-10,6.9389e-15
GOBP_REGULATION_OF_RELEASE_OF_SEQUESTERED_CALCIUM_ION_INTO_CYTOSOL	80	6	0.47738	0.041841	0.56265	0.1983	1	1	1	0.993159	1	CACNA1C,CD19,F2,HTT,PDE4D,PRKD1	2.902e-12,3.6637e-13,5e-10,1.3584e-13,9.8824e-25,2.841e-14
GOMF_PROTEIN_DIMERIZATION_ACTIVITY	1049	53	0.15259	0.038516	0.17987	0.19834	1	1	1	0.993159	1	ADD1,AMHR2,ATP2A1,BCL2L10,CACYBP,CADM3,CCDC103,CENPW,CEP57,CHMP1A,DARS2,DNPH1,DPYD,ENO1,EPHX2,ERBB4,FXR1,KCNB1,KCNN2,KNSTRN,LDB1,LRP4,LSM5,LYL1,MAP3K12,MAPK6,MEF2C,MGAT4A,MITF,NAGA,NOLC1,NR4A2,PDE2A,PTPRO,PTPRT,SLC39A13,SP1,SPPL2A,SREBF2,SRF,ST13,SUPT4H1,TARBP2,TCF4,TKT,TLR9,TNNC1,TREX1,TRIM37,TRIM8,WRN,XPNPEP3,ZNF318	1.5194e-12,0.0003553,6.0445e-11,0.0036881,3.0556e-10,7.3053e-14,6.2561e-14,6.1906e-09,2.8921e-14,1.8613e-07,2.1376e-09,3.1752e-13,1.7558e-27,5.4749e-07,1.5036e-07,5e-10,1.5921e-13,2.8197e-11,1.9224e-13,3.6932e-07,4.444e-06,9.9698e-14,3.6181e-06,1.6764e-14,2.503e-11,0.00057706,2.8019e-12,0.0028029,9.9079e-07,5e-10,4.5821e-07,1.0121e-05,1.1913e-09,2.5424e-14,9.3431e-13,1.7246e-09,7.4643e-05,3.8785e-09,1.1524e-13,5.701e-14,7.0877e-09,5e-10,7.9922e-12,3.2998e-19,1.57e-11,3.3307e-15,0.00030717,3.3222e-09,1.3268e-11,2.6648e-09,2.2371e-14,1.5054e-08,2.7708e-08
GOBP_DICARBOXYLIC_ACID_TRANSPORT	91	3	0.58672	0.036433	0.69195	0.19845	1	1	1	0.993159	1	GFAP,GRM2,SLC26A6	2.3661e-12,1.8319e-13,3.8303e-15
GOBP_NEGATIVE_REGULATION_OF_CHEMOTAXIS	67	8	0.35221	0.0356	0.41553	0.19853	1	1	1	0.993159	1	CYP19A1,PTPRO,SEMA3B,SEMA3F,SEMA3G,SEMA4C,SEMA6D,WNT3	1.4711e-05,2.5424e-14,3.0085e-06,3.3418e-13,3.3587e-05,1.7545e-05,1.3048e-20,5e-10
GOCC_SNARE_COMPLEX	48	2	0.74382	0.037737	0.87784	0.19861	1	1	1	0.993159	1	STX10,TSNARE1	1.4307e-11,3.9804000000000004e-25
GOMF_SNAP_RECEPTOR_ACTIVITY	37	2	0.74382	0.037737	0.87784	0.19861	1	1	1	0.993159	1	STX10,TSNARE1	1.4307e-11,3.9804000000000004e-25
GOBP_REGULATION_OF_CATION_CHANNEL_ACTIVITY	148	7	0.41825	0.03957	0.49399	0.1988	1	1	1	0.993159	1	AMIGO1,CACNB2,GNB5,HCN1,HTT,KCNIP2,PDE4D	7.383e-15,5.3468e-21,0.0032699,9.5646e-15,1.3584e-13,5e-10,9.8824e-25
GOBP_NEGATIVE_REGULATION_OF_SUPRAMOLECULAR_FIBER_ORGANIZATION	153	11	0.38711	0.04579	0.45743	0.19891	1	1	1	0.993159	1	ADD1,ARAP1,CHADL,CLU,PFDN1,PFDN5,PRKCD,SHANK3,TMOD2,TMOD3,TWF2	1.5194e-12,1.242e-09,1.3399e-09,4.1255e-07,1.168e-13,8.2885e-05,3.8388e-08,9.4813e-14,3.795e-06,2.5306e-05,1.5543e-15
GOCC_ENDOPLASMIC_RETICULUM_LUMEN	294	16	0.30803	0.0438	0.36641	0.20047	1	1	1	0.993306	1	ARSA,CALR,CLU,COL3A1,COL7A1,DAG1,F2,IL27,LAMB2,MANF,MAPK3,MGAT4A,SCG3,SERPINC1,SHISA5,WNT3	1.7591e-11,3.0019e-05,4.1255e-07,0.00036919,3.1641e-15,5e-10,5e-10,5e-10,1.0159e-14,1.8084e-09,3.3577e-07,0.0028029,6.8708e-09,1.4132e-07,1.6598e-14,5e-10
GOMF_CALCIUM_DEPENDENT_PROTEIN_KINASE_ACTIVITY	24	3	0.8383	0.052056	0.99801	0.20067	1	1	1	0.993306	1	MAPKAPK3,PRKCD,PRKD1	0.0014551,3.8388e-08,2.841e-14
GOBP_LONG_TERM_MEMORY	34	3	0.72051	0.044741	0.86064	0.20145	1	1	1	0.993306	1	ARC,CHST10,SRF	1.1568e-08,6.6058e-15,5.701e-14
GOBP_RETINA_DEVELOPMENT_IN_CAMERA_TYPE_EYE	153	7	0.48055	0.045464	0.57548	0.20205	1	1	1	0.993306	1	GNAT1,GPM6A,HCN1,IMPDH2,LAMB2,PFDN5,SDK1	5e-10,7.76e-20,9.5646e-15,8.4932e-15,1.0159e-14,8.2885e-05,1.5218e-11
GOBP_EMBRYONIC_DIGIT_MORPHOGENESIS	58	2	0.7393	0.037508	0.88559	0.20211	1	1	1	0.993306	1	LRP4,MKS1	9.9698e-14,5.6393e-06
GOCC_SM_LIKE_PROTEIN_FAMILY_COMPLEX	109	6	0.32221	0.028241	0.38745	0.20301	1	1	1	0.993306	1	EFTUD2,HEXIM1,LSM5,PHF5A,TXNL4A,TXNL4B	2.609e-15,6.5613e-08,3.6181e-06,0.00014887,2.4356e-07,5.0217e-11
GOBP_CIRCADIAN_RHYTHM	199	8	0.45626	0.046116	0.54882	0.20309	1	1	1	0.993306	1	EP300,IMPDH2,LEP,NKX2-1,NMS,NR1H3,NUDT12,ZFHX3	1.9998e-11,8.4932e-15,1.4523e-07,5.9648e-10,6.3671e-14,3.8181e-06,4.4163e-08,1.0062e-09
GOBP_OVARIAN_FOLLICLE_DEVELOPMENT	57	2	0.7601	0.038564	0.91578	0.20347	1	1	1	0.993306	1	FANCG,HYAL3	6.7734e-07,1.19e-05
GOMF_HYDROLASE_ACTIVITY_HYDROLYZING_N_GLYCOSYL_COMPOUNDS	37	3	0.67842	0.042128	0.82082	0.20446	1	1	1	0.993306	1	DNPH1,MACROD2,MAN2A2	3.1752e-13,4.0535e-18,8.3822e-15
GOMF_K63_LINKED_POLYUBIQUITIN_MODIFICATION_DEPENDENT_PROTEIN_BINDING	23	2	1.4105	0.071559	1.7117	0.20517	1	1	1	0.993306	1	ATRIP,TNIP2	3.0753e-14,7.0583e-12
GOBP_DIGESTIVE_SYSTEM_PROCESS	106	6	0.44299	0.038827	0.53775	0.20523	1	1	1	0.993306	1	LEP,MDK,NR1H3,PTGER3,SLC26A6,TLR9	1.4523e-07,9.9365e-15,3.8181e-06,1.0201e-09,3.8303e-15,3.3307e-15
GOMF_MOLECULAR_FUNCTION_REGULATOR_ACTIVITY	1900	77	0.12306	0.036814	0.14982	0.20592	1	1	1	0.993306	1	AMIGO1,ARAP1,ARFGAP2,ARFGEF2,ARHGAP1,ARHGAP15,ARHGEF38,C1QTNF4,CISH,COL7A1,CSPG5,DAND5,DCP1A,DEPDC1B,DNAJC19,DOCK3,DPEP1,ERBB4,F2,FAM3B,FGF8,FURIN,GBF1,GNB5,GRM2,GRM3,HBEGF,HEXIM1,HSPH1,HYAL2,IL27,ITIH1,ITIH3,ITIH4,KCNIP2,LEP,MADD,MANF,MAP3K12,MAP3K14,MDK,MON1A,MYBPC3,NCK1,NOLC1,NPRL2,NUPR1,PACSIN3,PHACTR3,PLXNB1,PPP2R3A,PPP4C,PREX1,PRKCD,PSD,RAB27B,RABEP2,RABGAP1L,RANGAP1,RERG,RGS12,RGS6,RHOA,SEMA3B,SEMA3F,SEMA3G,SEMA4C,SEMA6D,SERPINC1,SPINK8,TAOK2,TIAM2,UCN2,VCP,VPS9D1,WNT3,ZEB2	7.383e-15,1.242e-09,2.0698e-08,2.0151e-14,5e-10,1.7769e-15,2.1953e-06,4.7129e-14,0.00064488,3.1641e-15,6.2343e-06,4.1237e-11,4.8456e-10,5.9563e-14,7.2498e-14,3.8053e-07,1.8878e-11,5e-10,5e-10,4.3044e-08,5e-10,1.1102e-15,5e-10,0.0032699,1.8319e-13,4.0806e-16,1.5706e-12,6.5613e-08,0.00059055,2.5506e-11,5e-10,5e-10,5e-10,5e-10,5e-10,1.4523e-07,1.4102e-05,1.8084e-09,2.503e-11,2.1108e-11,9.9365e-15,5e-10,1.2595e-10,3.3354e-08,4.5821e-07,5.5544e-09,5e-10,7.0954e-08,3.0753e-14,2.6645e-15,7.4243e-08,2.7128e-06,4.3747e-10,3.8388e-08,2.7756e-16,2.8296e-10,5e-10,1.7598e-10,3.9087e-09,8.45e-11,1.697e-13,3.9635e-14,5e-10,3.0085e-06,3.3418e-13,3.3587e-05,1.7545e-05,1.3048e-20,1.4132e-07,0.00057856,8.3478e-13,7.6162e-06,2.5513e-10,1.4759e-07,5.1728e-08,5e-10,4.6629e-15
GOBP_ORGANELLE_TRANSPORT_ALONG_MICROTUBULE	88	4	0.46774	0.033517	0.57062	0.20639	1	1	1	0.993306	1	AP3B2,CLN3,HTT,MAPT	8.0713e-14,5e-10,1.3584e-13,6.9389e-15
GOBP_POSITIVE_REGULATION_OF_DNA_REPAIR	127	4	0.46815	0.033546	0.57169	0.20663	1	1	1	0.993306	1	INO80E,PBRM1,SMARCC1,SPIRE2	7.3597e-13,1.174e-14,1.047e-05,2.7255e-07
GOMF_PROTEIN_SERINE_THREONINE_KINASE_ACTIVATOR_ACTIVITY	69	3	0.99021	0.061489	1.2122	0.20721	1	1	1	0.993306	1	F2,MAP3K12,TAOK2	5e-10,2.503e-11,8.3478e-13
GOBP_CALCIUM_ION_IMPORT	45	3	0.71146	0.04418	0.87272	0.20767	1	1	1	0.993306	1	ATP2A1,CACNA1D,CACNB2	6.0445e-11,3.0027e-10,5.3468e-21
GOBP_G0_TO_G1_TRANSITION	39	2	0.88968	0.045137	1.0951	0.20848	1	1	1	0.993306	1	PBRM1,SMARCC1	1.174e-14,1.047e-05
GOCC_RSC_TYPE_COMPLEX	15	2	0.88968	0.045137	1.0951	0.20848	1	1	1	0.993306	1	PBRM1,SMARCC1	1.174e-14,1.047e-05
GOBP_POSITIVE_REGULATION_OF_INTRACELLULAR_SIGNAL_TRANSDUCTION	974	44	0.1501	0.034736	0.18529	0.20914	1	1	1	0.993306	1	AUTS2,C1QTNF4,CALR,CDK10,COL3A1,EP300,ERBB4,F2,FGF8,GNAI2,GPR61,GPX1,HBEGF,HEXIM1,LEP,MAD1L1,MADD,MAP3K12,MAP3K14,MAPK3,MC1R,MEF2C,MST1R,NCK1,NUPR1,PLK2,PLXNB1,PRKD1,PTPRJ,RC3H1,REL,RHOA,SEH1L,SEMA4C,SH2B1,SHISA5,SOX2,SPI1,TAOK2,TLR9,TNFAIP8L3,TNIP2,TRIM8,ZAP70	2.6021e-19,4.7129e-14,3.0019e-05,2.1196e-07,0.00036919,1.9998e-11,5e-10,5e-10,5e-10,5e-10,5.4393e-12,5e-10,1.5706e-12,6.5613e-08,1.4523e-07,1.1065e-17,1.4102e-05,2.503e-11,2.1108e-11,3.3577e-07,0.00024775,2.8019e-12,5e-10,3.3354e-08,5e-10,3.3484e-13,2.6645e-15,2.841e-14,5.5219e-09,2.6951e-06,6.3548e-12,5e-10,3.6142e-06,1.7545e-05,5e-10,1.6598e-14,0.0001468,1.9238e-09,8.3478e-13,3.3307e-15,9.9664e-07,7.0583e-12,2.6648e-09,1.7463e-05
GOBP_ACTION_POTENTIAL	136	13	0.28233	0.036258	0.34853	0.20915	1	1	1	0.993306	1	CACNA1C,CACNA1D,CACNB2,CLN3,CTNNA3,GJC1,HCN1,KCNB1,KCNIP2,KCNJ3,KCNN2,SCN1A,TMEM161B	2.902e-12,3.0027e-10,5.3468e-21,5e-10,2.2998e-20,6.8556e-14,9.5646e-15,2.8197e-11,5e-10,2.6518e-13,1.9224e-13,4.6203e-07,2.1348e-08
GOCC_EARLY_ENDOSOME	404	21	0.20604	0.033455	0.2548	0.20955	1	1	1	0.993306	1	ACKR1,AP1G1,AP3B2,ARC,CHMP1A,CLN3,HPS6,HTT,HYAL3,INPP4A,MAPK3,MTMR2,MTMR4,NISCH,PTPN23,RABEP2,RABGAP1L,SNX8,SORT1,USP8,VAC14	4.996e-16,4.5584e-11,8.0713e-14,1.1568e-08,1.8613e-07,5e-10,1.2101e-14,1.3584e-13,1.19e-05,1.1378e-10,3.3577e-07,5e-10,7.9936e-15,1.4714e-05,0.015531,5e-10,1.7598e-10,1.8319e-14,2.9365e-14,9.3172e-07,1.0028e-07
GOBP_ENZYME_LINKED_RECEPTOR_PROTEIN_SIGNALING_PATHWAY	990	31	0.19399	0.038014	0.23993	0.20959	1	1	1	0.993306	1	AMHR2,ANKS1B,CEP57,COL3A1,CREB3L1,DAND5,EP300,ERBB4,FBXL15,FGF8,FURIN,GALNT3,GNAI2,HBEGF,LEP,MAPK3,MAPKAPK3,MST1R,MTMR4,NCK1,NKX2-1,PRKCD,PRKD1,PTPRJ,PTPRT,SH2B1,SMARCC1,SORT1,SPI1,ZAP70,ZEB2	0.0003553,9.6295e-14,2.8921e-14,0.00036919,8.355e-13,4.1237e-11,1.9998e-11,5e-10,2.8866e-15,5e-10,1.1102e-15,3.3119e-07,5e-10,1.5706e-12,1.4523e-07,3.3577e-07,0.0014551,5e-10,7.9936e-15,3.3354e-08,5.9648e-10,3.8388e-08,2.841e-14,5.5219e-09,9.3431e-13,5e-10,1.047e-05,2.9365e-14,1.9238e-09,1.7463e-05,4.6629e-15
GOBP_TRNA_METABOLIC_PROCESS	187	8	0.41739	0.042188	0.51653	0.20972	1	1	1	0.993306	1	DALRD3,DARS2,ELP6,FARSA,NSUN6,PUS10,TRMT1,WDR6	5e-10,2.1376e-09,0.00022519,1.5621e-06,6.8593e-07,2.5837e-10,1.1768e-14,4.4409e-15
GOBP_ORGANONITROGEN_COMPOUND_BIOSYNTHETIC_PROCESS	1766	73	0.12196	0.035627	0.15113	0.21003	1	1	1	0.993306	1	ACSF3,ALAS1,ALDOA,AMPD2,APEH,ATG13,ATG16L2,BACE2,CALR,CELF1,CHST10,CHST14,CHST4,CLN3,CPEB1,CSAD,CTPS1,DALRD3,DARS2,DCAKD,DCP1A,DHODH,DPYD,EIF3C,EIF3CL,EIF5B,ELOVL3,ELOVL7,ELP6,ENO1,FARSA,FURIN,FXR1,GADD45GIP1,GALNT3,GMPPB,HBEGF,HYAL1,IMPDH2,LDB1,MAN2A2,MGAT4A,MRPL30,MRPS14,MRPS30,MUSTN1,NCK1,NDUFA6,NDUFS3,NME6,NMT1,NOLC1,NR4A2,NUDT12,PAM,PIGO,PMM1,PRKCD,PRKD1,PTGIS,RC3H1,RFT1,RHOA,RPL13,STOML2,SULT1A2,TARBP2,TET2,TNRC6A,TREX1,TUFM,VCP,VPS9D1	0.00047257,1.9017e-12,2.4438e-06,8.2667e-07,5.5511e-16,5e-10,0.0061115,3.4972e-15,3.0019e-05,8.5271e-11,6.6058e-15,2.1992e-06,5.2426e-10,5e-10,4.0276e-12,1.0474e-08,2.0172e-09,5e-10,2.1376e-09,0.00021509,4.8456e-10,2.1405e-07,1.7558e-27,6.962699999999999e-38,7.965600000000001e-25,1.0663e-05,1.0103e-14,5e-10,0.00022519,5.4749e-07,1.5621e-06,1.1102e-15,1.5921e-13,6.5073e-10,3.3119e-07,5e-10,1.5706e-12,2.6821e-08,8.4932e-15,4.444e-06,8.3822e-15,0.0028029,0.011105,7.7169e-10,4.534e-08,5e-10,3.3354e-08,1.3404e-10,1.6503e-11,0.009291,8.3075e-05,4.5821e-07,1.0121e-05,4.4163e-08,0.00023377,1.2601e-06,9.6619e-06,3.8388e-08,2.841e-14,1.6208e-08,2.6951e-06,1.3805e-08,5e-10,3.4631e-05,0.00011998,5e-10,7.9922e-12,5e-10,2.8172e-13,3.3222e-09,5e-10,1.4759e-07,5.1728e-08
GOCC_AGGRESOME	31	2	0.5339	0.027087	0.66182	0.21011	1	1	1	0.993306	1	RANGAP1,TRIM37	3.9087e-09,1.3268e-11
GOBP_MACROPHAGE_PROLIFERATION	12	2	0.83792	0.042512	1.0402	0.21045	1	1	1	0.993306	1	CLU,MAPK3	4.1255e-07,3.3577e-07
GOBP_ORGANELLE_DISASSEMBLY	132	9	0.29294	0.031385	0.36379	0.21053	1	1	1	0.993306	1	AMBRA1,ATG13,GBF1,HTT,KIF9,SPATA33,SREBF2,TEX264,VCP	5e-10,5e-10,5e-10,1.3584e-13,0.015016,7.6551e-08,1.1524e-13,9.2387e-11,1.4759e-07
GOCC_INCLUSION_BODY	69	6	0.42859	0.037565	0.53232	0.21057	1	1	1	0.993306	1	CLU,GPX1,HTT,MAPT,RANGAP1,TRIM37	4.1255e-07,5e-10,1.3584e-13,6.9389e-15,3.9087e-09,1.3268e-11
GOBP_MITOCHONDRIAL_GENE_EXPRESSION	161	7	0.61546	0.058228	0.76516	0.21079	1	1	1	0.993306	1	DARS2,GADD45GIP1,MRPL30,MRPS14,MRPS30,TFB1M,TUFM	2.1376e-09,6.5073e-10,0.011105,7.7169e-10,4.534e-08,2.8148e-08,5e-10
GOBP_NEGATIVE_REGULATION_OF_OSSIFICATION	36	3	0.50017	0.031059	0.62262	0.21109	1	1	1	0.993306	1	LRP4,MDK,MEF2C	9.9698e-14,9.9365e-15,2.8019e-12
GOBP_PROTEIN_K63_LINKED_DEUBIQUITINATION	33	3	0.62732	0.038955	0.78464	0.21219	1	1	1	0.993306	1	USP50,USP8,VCP	3.1987e-08,9.3172e-07,1.4759e-07
GOBP_REGULATION_OF_POTASSIUM_ION_TRANSMEMBRANE_TRANSPORTER_ACTIVITY	67	3	0.54531	0.033862	0.68419	0.21292	1	1	1	0.993306	1	AMIGO1,CACNA1D,KCNIP2	7.383e-15,3.0027e-10,5e-10
GOBP_MUSCLE_CELL_APOPTOTIC_PROCESS	89	3	0.76862	0.047728	0.9646	0.21297	1	1	1	0.993306	1	AMBRA1,MDK,NUPR1	5e-10,9.9365e-15,5e-10
GOBP_NEGATIVE_REGULATION_OF_MUSCLE_CELL_APOPTOTIC_PROCESS	50	3	0.76862	0.047728	0.9646	0.21297	1	1	1	0.993306	1	AMBRA1,MDK,NUPR1	5e-10,9.9365e-15,5e-10
GOBP_NEGATIVE_REGULATION_OF_STRIATED_MUSCLE_CELL_APOPTOTIC_PROCESS	31	3	0.76862	0.047728	0.9646	0.21297	1	1	1	0.993306	1	AMBRA1,MDK,NUPR1	5e-10,9.9365e-15,5e-10
GOBP_STRIATED_MUSCLE_CELL_APOPTOTIC_PROCESS	55	3	0.76862	0.047728	0.9646	0.21297	1	1	1	0.993306	1	AMBRA1,MDK,NUPR1	5e-10,9.9365e-15,5e-10
GOBP_PHOTORECEPTOR_CELL_DEVELOPMENT	48	3	0.67929	0.042182	0.85535	0.21374	1	1	1	0.993306	1	ARL3,GNAT1,HCN1	1.1981e-09,5e-10,9.5646e-15
GOBP_PHOTORECEPTOR_CELL_DIFFERENTIATION	62	3	0.67929	0.042182	0.85535	0.21374	1	1	1	0.993306	1	ARL3,GNAT1,HCN1	1.1981e-09,5e-10,9.5646e-15
GOMF_MYOSIN_V_BINDING	15	2	0.63805	0.032371	0.80347	0.21375	1	1	1	0.993306	1	RAB27B,RAB3C	2.8296e-10,5.6156e-10
GOBP_POSTSYNAPTIC_MEMBRANE_ORGANIZATION	33	4	0.51212	0.036697	0.64531	0.21391	1	1	1	0.993306	1	LRP4,LRRC4,RAPSN,SHANK3	9.9698e-14,5e-10,1.5065e-08,9.4813e-14
GOBP_PROTEOLYSIS_INVOLVED_IN_PROTEIN_CATABOLIC_PROCESS	745	37	0.17843	0.038046	0.22499	0.21406	1	1	1	0.993306	1	ACR,ARIH2,BAP1,CALR,CHMP1A,CLU,CUL9,DESI1,ERCC8,FBXL15,FBXW4,GPX1,KCTD13,KLHL20,MARVELD3,NUPR1,PCBP2,PDCL3,PSMA5,PSMC3,PTPN23,RAD23A,RBX1,RC3H1,RNF123,RNF4,RNF43,SMARCC1,SUFU,UBA7,USP19,USP34,USP4,USP50,USP8,VCP,XPO1	5.6868e-12,5e-10,4.5863e-10,3.0019e-05,1.8613e-07,4.1255e-07,5e-10,3.3501e-05,4.5242e-14,2.8866e-15,3.4525e-10,5e-10,1.9319e-11,1.5835e-09,2.5181e-09,5e-10,3.569e-07,9.6515e-11,1.4766e-14,3.038e-09,0.015531,6.0863e-06,2.5353e-08,2.6951e-06,5e-10,3.3682e-09,4.2744e-15,1.047e-05,6.5115e-06,5e-10,9.1593e-15,5.0527e-10,6.9944e-15,3.1987e-08,9.3172e-07,1.4759e-07,7.6334e-08
GOCC_ENVELOPE	1199	60	0.13477	0.036019	0.17074	0.21516	1	1	1	0.993306	1	AAAS,ALAS1,AMBRA1,APEH,BCL2L10,CACYBP,CALR,CCDC51,CHMP1A,CLU,COX5B,CSE1L,CUEDC2,DHODH,DNAJC19,ENO1,FANCL,GADD45GIP1,GPD2,INPP4A,IST1,MAD1L1,MAPK3,MFSD10,MRPL30,MRPS14,MRPS30,MTCH2,NDUFA6,NDUFAF2,NDUFAF3,NDUFS3,NUDT1,NUP160,PDE2A,PTGER3,PTPMT1,RANGAP1,RBM15B,RNF123,RNF43,SEH1L,SFXN2,SHISA5,SLC25A20,SMDT1,SMIM4,SORT1,SPATA19,SPG7,SPNS1,STOML2,TREX1,TUFM,TXNL4A,UNC50,UQCRC1,VRK2,XPO1,ZNFX1	4.0392e-07,1.9017e-12,5e-10,5.5511e-16,0.0036881,3.0556e-10,3.0019e-05,1.2851e-13,1.8613e-07,4.1255e-07,9.1157e-05,1.4144e-13,1.6653e-15,2.1405e-07,7.2498e-14,5.4749e-07,2.5047e-13,6.5073e-10,3.0259e-10,1.1378e-10,6.7285e-11,1.1065e-17,3.3577e-07,8.1513e-13,0.011105,7.7169e-10,4.534e-08,8.9545e-08,1.3404e-10,4.4322e-13,5.9341e-14,1.6503e-11,2.4064e-13,3.5737e-07,1.1913e-09,1.0201e-09,5.9839e-10,3.9087e-09,1.0813e-05,5e-10,4.2744e-15,3.6142e-06,1.2888e-07,1.6598e-14,5e-10,5e-10,1.0603e-14,2.9365e-14,1.3435e-05,4.1205e-05,5e-10,0.00011998,3.3222e-09,5e-10,2.4356e-07,1.5672e-07,1.4544e-14,1.0965e-12,7.6334e-08,1.4988e-15
GOMF_STRUCTURAL_CONSTITUENT_OF_SYNAPSE	26	3	0.48842	0.030329	0.62068	0.21586	1	1	1	0.993306	1	BSN,INA,RAPSN	2.1442e-12,5.0177e-09,1.5065e-08
GOCC_MITOCHONDRIAL_MATRIX	466	23	0.22631	0.038405	0.28771	0.21595	1	1	1	0.993306	1	ACO2,ACSF3,ALAS1,AMT,DARS2,DHX30,DNAJC19,ERBB4,GADD45GIP1,GPX1,IVD,LIPT1,MRPL30,MRPS14,MRPS30,NDUFS3,NUDT1,PCCB,PDE2A,PPA2,SMDT1,TFB1M,TUFM	0.0013199,0.00047257,1.9017e-12,9.1593e-14,2.1376e-09,3.5114e-07,7.2498e-14,5e-10,6.5073e-10,5e-10,6.1956e-06,0.011683,0.011105,7.7169e-10,4.534e-08,1.6503e-11,2.4064e-13,1.12e-12,1.1913e-09,2.3259e-14,5e-10,2.8148e-08,5e-10
GOBP_HEMATOPOIETIC_OR_LYMPHOID_ORGAN_DEVELOPMENT	94	5	0.42827	0.034289	0.54491	0.21614	1	1	1	0.993306	1	MAD1L1,MAPK3,NFKB2,RC3H1,SRF	1.1065e-17,3.3577e-07,6.1062e-16,2.6951e-06,5.701e-14
GOCC_I_BAND	136	6	0.37743	0.03308	0.4803	0.21618	1	1	1	0.993306	1	ALDOA,ANKRD23,CACNA1C,CACNA1D,KCNN2,SCN1A	2.4438e-06,0.0032754,2.902e-12,3.0027e-10,1.9224e-13,4.6203e-07
GOBP_AMINO_ACID_ACTIVATION	43	3	0.8202	0.050932	1.046	0.21668	1	1	1	0.993306	1	DALRD3,DARS2,FARSA	5e-10,2.1376e-09,1.5621e-06
GOMF_LIGASE_ACTIVITY_FORMING_CARBON_OXYGEN_BONDS	40	3	0.8202	0.050932	1.046	0.21668	1	1	1	0.993306	1	DALRD3,DARS2,FARSA	5e-10,2.1376e-09,1.5621e-06
GOCC_SCHAFFER_COLLATERAL_CA1_SYNAPSE	89	4	0.43769	0.031363	0.55875	0.2169	1	1	1	0.993306	1	BSN,INA,LRRC4,NTNG2	2.1442e-12,5.0177e-09,5e-10,6.0452e-09
GOCC_GOLGI_MEMBRANE	614	27	0.20247	0.037127	0.25856	0.21699	1	1	1	0.993306	1	AP1G1,ARFGAP2,ARFGEF2,ARL3,CHST10,CHST14,CHST4,CLN3,CSPG5,FURIN,GALNT3,GBF1,GCC1,GNAI3,HYAL2,LMAN2L,MAN2A2,MGAT4A,SCAP,SCARA3,SLC39A13,SREBF2,STX10,TLR9,TMEM115,UNC50,VAC14	4.5584e-11,2.0698e-08,2.0151e-14,1.1981e-09,6.6058e-15,2.1992e-06,5.2426e-10,5e-10,6.2343e-06,1.1102e-15,3.3119e-07,5e-10,1.7398e-08,3.961e-11,2.5506e-11,0.00072499,8.3822e-15,0.0028029,0.0043314,1.3372e-05,1.7246e-09,1.1524e-13,1.4307e-11,3.3307e-15,5.0126e-10,1.5672e-07,1.0028e-07
GOBP_POST_TRANSLATIONAL_PROTEIN_MODIFICATION	73	3	0.58814	0.036522	0.7521	0.2173	1	1	1	0.993306	1	MAP3K12,PRKCD,RBX1	2.503e-11,3.8388e-08,2.5353e-08
GOBP_RESPONSE_TO_MECHANICAL_STIMULUS	209	12	0.2734	0.033756	0.35058	0.21793	1	1	1	0.993306	1	ANKRD23,DAG1,HTT,MAP3K14,MAPK3,MDK,MPO,PDE2A,PKD1L3,RHOA,SCN1A,SHANK3	0.0032754,5e-10,1.3584e-13,2.1108e-11,3.3577e-07,9.9365e-15,6.4464e-09,1.1913e-09,4.8827e-11,5e-10,4.6203e-07,9.4813e-14
GOBP_MYOBLAST_PROLIFERATION	34	2	2.2872	0.11604	2.9331	0.21795	1	1	1	0.993306	1	FES,GPX1	5.5511e-16,5e-10
GOBP_POSITIVE_REGULATION_OF_PATTERN_RECOGNITION_RECEPTOR_SIGNALING_PATHWAY	40	2	0.68438	0.034722	0.87949	0.21842	1	1	1	0.993306	1	NR1H3,TLR9	3.8181e-06,3.3307e-15
GOBP_REGULATION_OF_PATTERN_RECOGNITION_RECEPTOR_SIGNALING_PATHWAY	100	2	0.68438	0.034722	0.87949	0.21842	1	1	1	0.993306	1	NR1H3,TLR9	3.8181e-06,3.3307e-15
GOBP_VIRION_ASSEMBLY	37	3	0.82587	0.051284	1.0626	0.21869	1	1	1	0.993306	1	CHMP1A,MITD1,SPCS1	1.8613e-07,0.012632,5e-10
GOBP_TOLL_LIKE_RECEPTOR_SIGNALING_PATHWAY	65	2	0.82227	0.041717	1.061	0.21935	1	1	1	0.993306	1	MAPKAPK3,TLR9	0.0014551,3.3307e-15
GOBP_POSITIVE_REGULATION_OF_LIPID_KINASE_ACTIVITY	36	6	0.46388	0.040658	0.60136	0.22042	1	1	1	0.993306	1	AMBRA1,CD19,DGKZ,F2,PRKD1,TNFAIP8L3	5e-10,3.6637e-13,5e-10,5e-10,2.841e-14,9.9664e-07
GOCC_SPLICEOSOMAL_SNRNP_COMPLEX	89	5	0.30035	0.024046	0.38972	0.22064	1	1	1	0.993306	1	EFTUD2,LSM5,PHF5A,TXNL4A,TXNL4B	2.609e-15,3.6181e-06,0.00014887,2.4356e-07,5.0217e-11
GOBP_MITOCHONDRIAL_TRANSMEMBRANE_TRANSPORT	86	5	0.393	0.031465	0.5102	0.22075	1	1	1	0.993306	1	CCDC51,DNAJC19,SFXN2,SLC25A20,SMDT1	1.2851e-13,7.2498e-14,1.2888e-07,5e-10,5e-10
GOBP_PROTEIN_HOMOOLIGOMERIZATION	185	8	0.38021	0.03843	0.49419	0.22102	1	1	1	0.993306	1	ALDOA,ARC,CEP57,HCN1,KCNB1,KCNC4,KCNG2,KCTD13	2.4438e-06,1.1568e-08,2.8921e-14,9.5646e-15,2.8197e-11,1.3711e-10,3.9882e-12,1.9319e-11
GOBP_NAD_BIOSYNTHESIS_VIA_NICOTINAMIDE_RIBOSIDE_SALVAGE_PATHWAY	10	2	0.70033	0.035531	0.91035	0.22104	1	1	1	0.993306	1	NUDT12,PTGIS	4.4163e-08,1.6208e-08
GOBP_PYRIDINE_CONTAINING_COMPOUND_BIOSYNTHETIC_PROCESS	31	2	0.70033	0.035531	0.91035	0.22104	1	1	1	0.993306	1	NUDT12,PTGIS	4.4163e-08,1.6208e-08
GOBP_PYRIDINE_NUCLEOTIDE_BIOSYNTHETIC_PROCESS	28	2	0.70033	0.035531	0.91035	0.22104	1	1	1	0.993306	1	NUDT12,PTGIS	4.4163e-08,1.6208e-08
GOBP_MEMBRANE_REPOLARIZATION_DURING_ACTION_POTENTIAL	29	3	0.4887	0.030347	0.63558	0.22116	1	1	1	0.993306	1	KCNIP2,KCNJ3,KCNN2	5e-10,2.6518e-13,1.9224e-13
GOBP_MEMBRANE_REPOLARIZATION_DURING_CARDIAC_MUSCLE_CELL_ACTION_POTENTIAL	24	3	0.4887	0.030347	0.63558	0.22116	1	1	1	0.993306	1	KCNIP2,KCNJ3,KCNN2	5e-10,2.6518e-13,1.9224e-13
GOBP_NEGATIVE_REGULATION_OF_CELL_ADHESION	299	9	0.29721	0.031842	0.38658	0.22119	1	1	1	0.993306	1	IL20RB,MAD1L1,MDK,PLXNB1,PRKCD,PTPRO,RC3H1,RHOA,SPI1	1.9154e-05,1.1065e-17,9.9365e-15,2.6645e-15,3.8388e-08,2.5424e-14,2.6951e-06,5e-10,1.9238e-09
GOMF_TRANSITION_METAL_ION_BINDING	1035	43	0.15791	0.036151	0.2055	0.2213	1	1	1	0.993306	1	ACO2,ACR,AGBL2,ARIH2,CALR,CHMP1A,CHORDC1,CYP17A1,CYP19A1,CYP2D6,DPEP1,EP300,GALNT3,GRIN2A,L3MBTL2,NEK4,NR1H3,NR4A2,NUDT12,P4HTM,PAM,PDE2A,PHF5A,PPM1M,PTGIS,RARG,RASSF1,RBX1,RC3H1,RNF4,SHANK3,SPG7,SUPT4H1,TET2,TRIM37,TRIM8,WRN,XPNPEP3,ZFHX3,ZNF276,ZNF318,ZNFX1,ZSWIM6	0.0013199,5.6868e-12,9.9187e-07,5e-10,3.0019e-05,1.8613e-07,7.4757e-07,3.8303e-15,1.4711e-05,9.7494e-13,1.8878e-11,1.9998e-11,3.3119e-07,3.258e-15,5.478e-09,5e-10,3.8181e-06,1.0121e-05,4.4163e-08,3.1152e-12,0.00023377,1.1913e-09,0.00014887,3.3307e-15,1.6208e-08,2.3446e-06,1.3409e-10,2.5353e-08,2.6951e-06,3.3682e-09,9.4813e-14,4.1205e-05,5e-10,5e-10,1.3268e-11,2.6648e-09,2.2371e-14,1.5054e-08,1.0062e-09,3.5744e-08,2.7708e-08,1.4988e-15,6.5151e-17
GOBP_POSITIVE_REGULATION_OF_MUSCLE_CELL_DIFFERENTIATION	81	3	0.70977	0.044074	0.92691	0.2221	1	1	1	0.993306	1	LAMB2,MEF2C,TARBP2	1.0159e-14,2.8019e-12,7.9922e-12
GOMF_PHOSPHOLIPID_BINDING	458	20	0.25024	0.039677	0.32727	0.22243	1	1	1	0.993306	1	ADGRB1,ARAP1,CPNE7,DOC2A,DPEP1,FCHSD2,FES,GBF1,MAPT,MITD1,NISCH,PACSIN3,PLCB2,PREX1,PSD,SNX29,SNX8,STOML2,TNFAIP8L3,TWF2	5e-10,1.242e-09,6.2633e-13,6.1158e-09,1.8878e-11,0.00013535,5.5511e-16,5e-10,6.9389e-15,0.012632,1.4714e-05,7.0954e-08,2.5071e-08,4.3747e-10,2.7756e-16,9.219e-21,1.8319e-14,0.00011998,9.9664e-07,1.5543e-15
GOBP_THYMUS_DEVELOPMENT	48	3	0.54472	0.033825	0.71352	0.22279	1	1	1	0.993306	1	MAD1L1,MAPK3,SRF	1.1065e-17,3.3577e-07,5.701e-14
GOCC_POSTSYNAPSE	626	48	0.13575	0.032721	0.17794	0.22295	1	1	1	0.993306	1	ADD1,ADGRB1,ANKS1B,ARC,ARFGEF2,BCL11A,BSN,CACNA1C,CDH9,CHRM4,CPEB1,CSPG5,CTNND2,DAG1,ERBB4,FXR1,GABRG3,GPM6A,GRIN2A,GRM3,HCN1,HTT,IGSF9B,INA,INPP4A,KCNB1,KCNN2,LRP4,LRRC4,MAPT,MEF2C,MTMR2,NSF,PAK6,PCBP2,PCDH17,PSD,PTPRO,RAPSN,RHOA,SEMA4C,SHANK3,SHISA8,SLC6A17,SORCS3,USP50,USP8,ZNF804A	1.5194e-12,5e-10,9.6295e-14,1.1568e-08,2.0151e-14,5e-10,2.1442e-12,2.902e-12,4.599e-09,2.8034e-12,4.0276e-12,6.2343e-06,9.7511e-12,5e-10,5e-10,1.5921e-13,4.2466e-08,7.76e-20,3.258e-15,4.0806e-16,9.5646e-15,1.3584e-13,5e-10,5.0177e-09,1.1378e-10,2.8197e-11,1.9224e-13,9.9698e-14,5e-10,6.9389e-15,2.8019e-12,5e-10,5e-10,2.9008e-09,3.569e-07,9.498e-14,2.7756e-16,2.5424e-14,1.5065e-08,5e-10,1.7545e-05,9.4813e-14,2.609e-15,1.5426e-08,1.0247e-18,3.1987e-08,9.3172e-07,1.3488e-08
GOBP_POSITIVE_REGULATION_OF_DEVELOPMENTAL_PROCESS	1292	47	0.1528	0.036471	0.2009	0.22365	1	1	1	0.993306	1	ADD1,ADGRB1,AMBRA1,AMIGO1,AMIGO3,CAMP,CDH4,DAG1,ERBB4,FES,FGF8,FOXO6,GFAP,HYAL1,IST1,LAMB2,LEP,MAPK6,MAPT,MDK,MEF2C,MTCH2,MUSTN1,PBRM1,PDCL3,PLXNB1,PRKD1,PTGIS,RHOA,RIMS2,SHANK3,SMARCC1,SOX2,SP1,SP7,SPI1,SRF,TAPT1,TARBP2,TCF4,TIAM2,TTBK1,TWF2,WNT3,XRCC6,ZAP70,ZEB2	1.5194e-12,5e-10,5e-10,7.383e-15,5e-10,1.9283e-05,3.4292e-14,5e-10,5e-10,5.5511e-16,5e-10,5e-10,2.3661e-12,2.6821e-08,6.7285e-11,1.0159e-14,1.4523e-07,0.00057706,6.9389e-15,9.9365e-15,2.8019e-12,8.9545e-08,5e-10,1.174e-14,9.6515e-11,2.6645e-15,2.841e-14,1.6208e-08,5e-10,2.7703e-13,9.4813e-14,1.047e-05,0.0001468,7.4643e-05,4.5815e-07,1.9238e-09,5.701e-14,4.2037e-06,7.9922e-12,3.2998e-19,7.6162e-06,4.6341e-13,1.5543e-15,5e-10,3.159e-05,1.7463e-05,4.6629e-15
GOBP_OVULATION_CYCLE	76	4	0.55612	0.03985	0.7318	0.22383	1	1	1	0.993306	1	LEP,MDK,PAM,SLC26A6	1.4523e-07,9.9365e-15,0.00023377,3.8303e-15
GOMF_POLYUBIQUITIN_MODIFICATION_DEPENDENT_PROTEIN_BINDING	49	5	0.64728	0.051823	0.85199	0.22389	1	1	1	0.993306	1	ATRIP,DZIP3,RAD23A,TNIP2,VCP	3.0753e-14,0.0029466,6.0863e-06,7.0583e-12,1.4759e-07
GOBP_REGULATION_OF_INNATE_IMMUNE_RESPONSE	349	13	0.31575	0.04055	0.41687	0.22458	1	1	1	0.993306	1	AP1G1,EP300,HEXIM1,LEP,MAPKAPK3,NR1H3,SCARA3,SPI1,TLR9,TNIP2,TREX1,XRCC6,ZNFX1	4.5584e-11,1.9998e-11,6.5613e-08,1.4523e-07,0.0014551,3.8181e-06,1.3372e-05,1.9238e-09,3.3307e-15,7.0583e-12,3.3222e-09,3.159e-05,1.4988e-15
GOBP_REGULATION_OF_UBIQUITIN_DEPENDENT_PROTEIN_CATABOLIC_PROCESS	161	10	0.33803	0.03815	0.44758	0.22523	1	1	1	0.993306	1	ARIH2,CLU,DESI1,PDCL3,RAD23A,RBX1,SMARCC1,SUFU,VCP,XPO1	5e-10,4.1255e-07,3.3501e-05,9.6515e-11,6.0863e-06,2.5353e-08,1.047e-05,6.5115e-06,1.4759e-07,7.6334e-08
GOMF_CHROMATIN_DNA_BINDING	109	8	0.40239	0.040672	0.53386	0.22568	1	1	1	0.993306	1	BAP1,EP300,JMJD1C,NR1H3,SMARCC1,SRF,WBP2NL,ZNF276	4.5863e-10,1.9998e-11,6.6256e-14,3.8181e-06,1.047e-05,5.701e-14,6.6058e-15,3.5744e-08
GOBP_POSITIVE_REGULATION_OF_TRANSPORTER_ACTIVITY	119	9	0.35159	0.037668	0.4673	0.22609	1	1	1	0.993306	1	AMIGO1,ARC,ATP2A1,CACNB2,HTT,KCNIP2,NR1H3,PRKCD,SHANK3	7.383e-15,1.1568e-08,6.0445e-11,5.3468e-21,1.3584e-13,5e-10,3.8181e-06,3.8388e-08,9.4813e-14
GOBP_CYTOSOLIC_PATTERN_RECOGNITION_RECEPTOR_SIGNALING_PATHWAY	87	3	0.71532	0.044419	0.95112	0.22618	1	1	1	0.993306	1	SCARA3,TLR9,TNIP2	1.3372e-05,3.3307e-15,7.0583e-12
GOBP_ENDOLYSOSOMAL_TOLL_LIKE_RECEPTOR_SIGNALING_PATHWAY	34	3	0.71532	0.044419	0.95112	0.22618	1	1	1	0.993306	1	SCARA3,TLR9,TNIP2	1.3372e-05,3.3307e-15,7.0583e-12
GOBP_TRNA_MODIFICATION	92	6	0.42409	0.03717	0.56512	0.22668	1	1	1	0.993306	1	DALRD3,ELP6,NSUN6,PUS10,TRMT1,WDR6	5e-10,0.00022519,6.8593e-07,2.5837e-10,1.1768e-14,4.4409e-15
GOBP_TRNA_PROCESSING	130	6	0.42409	0.03717	0.56512	0.22668	1	1	1	0.993306	1	DALRD3,ELP6,NSUN6,PUS10,TRMT1,WDR6	5e-10,0.00022519,6.8593e-07,2.5837e-10,1.1768e-14,4.4409e-15
GOCC_GOLGI_CISTERNA	115	5	0.54578	0.043696	0.73	0.22752	1	1	1	0.993306	1	ARAP1,GALNT3,GCC1,SORT1,TMEM115	1.242e-09,3.3119e-07,1.7398e-08,2.9365e-14,5.0126e-10
GOMF_GTPASE_BINDING	288	18	0.24394	0.036743	0.32756	0.2284	1	1	1	0.993306	1	AMBRA1,AP1G1,ARHGAP1,CSE1L,DMXL2,DOCK3,ENO1,GAS8,GCC1,HPS6,KCTD13,RABGAP1L,RANGAP1,RIMS2,STOML2,STRIP1,VPS9D1,XPO1	5e-10,4.5584e-11,5e-10,1.4144e-13,2.8152e-07,3.8053e-07,5.4749e-07,8.4497e-09,1.7398e-08,1.2101e-14,1.9319e-11,1.7598e-10,3.9087e-09,2.7703e-13,0.00011998,2.0455e-10,5.1728e-08,7.6334e-08
GOMF_INWARD_RECTIFIER_POTASSIUM_CHANNEL_ACTIVITY	27	2	0.7302	0.037046	0.98074	0.22845	1	1	1	0.993306	1	KCNJ3,KCNN2	2.6518e-13,1.9224e-13
GOBP_POSITIVE_REGULATION_OF_AXON_EXTENSION	31	4	0.52341	0.037506	0.70428	0.22886	1	1	1	0.993306	1	CDH4,MAPT,SRF,TWF2	3.4292e-14,6.9389e-15,5.701e-14,1.5543e-15
GOBP_REGULATION_OF_MEMBRANE_POTENTIAL	413	23	0.18953	0.032163	0.25533	0.22913	1	1	1	0.993306	1	CACNA1C,CACNA1D,CACNB2,CLN3,CTNNA3,GABRG3,GJC1,GRIN2A,HCN1,KCNB1,KCNIP2,KCNJ3,KCNN2,MAPT,MEF2C,MTMR2,PPA2,RIMS2,SCN1A,SHANK3,TMEM161B,TUSC2,VCP	2.902e-12,3.0027e-10,5.3468e-21,5e-10,2.2998e-20,4.2466e-08,6.8556e-14,3.258e-15,9.5646e-15,2.8197e-11,5e-10,2.6518e-13,1.9224e-13,6.9389e-15,2.8019e-12,5e-10,2.3259e-14,2.7703e-13,4.6203e-07,9.4813e-14,2.1348e-08,2.5269e-13,1.4759e-07
GOBP_NEURON_REMODELING	13	2	0.56137	0.028481	0.75906	0.22996	1	1	1	0.993306	1	BCL11A,C1QL1	5e-10,6.4948e-15
GOBP_DEFENSE_RESPONSE_TO_GRAM_NEGATIVE_BACTERIUM	93	6	0.42624	0.037359	0.57643	0.22999	1	1	1	0.993306	1	ADGRB1,CAMP,F2,PRKD1,TLR9,TUSC2	5e-10,1.9283e-05,5e-10,2.841e-14,3.3307e-15,2.5269e-13
GOBP_VIRAL_TRANSCRIPTION	47	7	0.46184	0.043694	0.62483	0.23009	1	1	1	0.993306	1	CTDP1,EP300,HEXIM1,PSMC3,SP1,TARBP2,TRIM8	1.0548e-09,1.9998e-11,6.5613e-08,3.038e-09,7.4643e-05,7.9922e-12,2.6648e-09
GOCC_DENDRITE_TERMINUS	12	2	0.78389	0.039771	1.0615	0.2303	1	1	1	0.993306	1	IFT57,TAOK2	1.2357e-08,8.3478e-13
GOBP_RIBONUCLEOTIDE_CATABOLIC_PROCESS	45	4	0.54455	0.039021	0.73791	0.23044	1	1	1	0.993306	1	DPYD,NT5C2,PDE2A,PDE4D	1.7558e-27,1.453e-17,1.1913e-09,9.8824e-25
GOBP_POSITIVE_REGULATION_OF_NUCLEOCYTOPLASMIC_TRANSPORT	58	4	0.58842	0.042164	0.79778	0.23057	1	1	1	0.993306	1	HYAL2,LEP,PRKCD,PRKD1	2.5506e-11,1.4523e-07,3.8388e-08,2.841e-14
GOBP_POSITIVE_REGULATION_OF_PROTEIN_IMPORT_INTO_NUCLEUS	38	4	0.58842	0.042164	0.79778	0.23057	1	1	1	0.993306	1	HYAL2,LEP,PRKCD,PRKD1	2.5506e-11,1.4523e-07,3.8388e-08,2.841e-14
GOBP_POSITIVE_REGULATION_OF_ESTABLISHMENT_OF_PROTEIN_LOCALIZATION_TO_MITOCHONDRION	34	6	0.37591	0.032947	0.51377	0.23236	1	1	1	0.993306	1	ARIH2,ATG13,BAP1,NMT1,SREBF2,UBL4B	5e-10,5e-10,4.5863e-10,8.3075e-05,1.1524e-13,6.7278e-10
GOBP_REGULATION_OF_CELLULAR_RESPONSE_TO_HEAT	17	3	0.70274	0.043638	0.96227	0.23278	1	1	1	0.993306	1	CHORDC1,EP300,MAPT	7.4757e-07,1.9998e-11,6.9389e-15
GOCC_GOLGI_CISTERNA_MEMBRANE	92	4	0.55909	0.040062	0.76841	0.23361	1	1	1	0.993306	1	ARAP1,GALNT3,SORT1,TMEM115	1.242e-09,3.3119e-07,2.9365e-14,5.0126e-10
GOBP_NEGATIVE_REGULATION_OF_AXON_EXTENSION	43	6	0.41098	0.036021	0.56536	0.23381	1	1	1	0.993306	1	SEMA3B,SEMA3F,SEMA3G,SEMA4C,SEMA6D,WNT3	3.0085e-06,3.3418e-13,3.3587e-05,1.7545e-05,1.3048e-20,5e-10
GOBP_NEGATIVE_REGULATION_OF_AXON_EXTENSION_INVOLVED_IN_AXON_GUIDANCE	26	6	0.41098	0.036021	0.56536	0.23381	1	1	1	0.993306	1	SEMA3B,SEMA3F,SEMA3G,SEMA4C,SEMA6D,WNT3	3.0085e-06,3.3418e-13,3.3587e-05,1.7545e-05,1.3048e-20,5e-10
GOBP_NEURON_PROJECTION_EXTENSION_INVOLVED_IN_NEURON_PROJECTION_GUIDANCE	36	6	0.41098	0.036021	0.56536	0.23381	1	1	1	0.993306	1	SEMA3B,SEMA3F,SEMA3G,SEMA4C,SEMA6D,WNT3	3.0085e-06,3.3418e-13,3.3587e-05,1.7545e-05,1.3048e-20,5e-10
GOBP_ACTIN_CYTOSKELETON_REORGANIZATION	112	6	0.31504	0.027612	0.43341	0.23383	1	1	1	0.993306	1	ARAP1,AUTS2,FES,MDK,PTK7,RHOA	1.242e-09,2.6021e-19,5.5511e-16,9.9365e-15,2.3181e-12,5e-10
GOBP_PROTEIN_LOCALIZATION_TO_ORGANELLE	899	46	0.13806	0.032624	0.19015	0.23407	1	1	1	0.993306	1	ARIH2,ARL3,ARL5B,ATG13,BAP1,BBS9,CALR,CEP192,CLU,CSE1L,DAG1,DCP1A,DNAJC19,ERBB4,F2,GAS8,GBF1,GNL3,HYAL2,LEP,MAPT,MON1A,MTCH2,NMT1,NOLC1,PEX10,PEX13,PRKCD,PRKD1,PTPN23,RANGAP1,RAPSN,SCG3,SORT1,SPCS1,SPI1,SREBF2,SUFU,TRIM37,TRIM8,TTC21B,UBL4B,VCP,WRN,XPO1,ZMYND10	5e-10,1.1981e-09,4.5517e-06,5e-10,4.5863e-10,1.6867e-07,3.0019e-05,5.309e-05,4.1255e-07,1.4144e-13,5e-10,4.8456e-10,7.2498e-14,5e-10,5e-10,8.4497e-09,5e-10,1.1102e-14,2.5506e-11,1.4523e-07,6.9389e-15,5e-10,8.9545e-08,8.3075e-05,4.5821e-07,7.4005e-10,4.1994e-10,3.8388e-08,2.841e-14,0.015531,3.9087e-09,1.5065e-08,6.8708e-09,2.9365e-14,5e-10,1.9238e-09,1.1524e-13,6.5115e-06,1.3268e-11,2.6648e-09,1.6738e-06,6.7278e-10,1.4759e-07,2.2371e-14,7.6334e-08,1.3409e-10
GOCC_PHOTORECEPTOR_CONNECTING_CILIUM	40	3	0.62028	0.038517	0.85544	0.23437	1	1	1	0.993306	1	ARL3,GNAT1,IFT57	1.1981e-09,5e-10,1.2357e-08
GOBP_REGULATION_OF_LYMPHOCYTE_DIFFERENTIATION	201	13	0.3112	0.039965	0.42961	0.23459	1	1	1	0.993306	1	AMBRA1,FANCA,IL27,MDK,NFAM1,PBRM1,RC3H1,RHOA,SMARCC1,SPI1,TLR9,XRCC6,ZAP70	5e-10,1.7302e-07,5e-10,9.9365e-15,3.4842e-09,1.174e-14,2.6951e-06,5e-10,1.047e-05,1.9238e-09,3.3307e-15,3.159e-05,1.7463e-05
GOBP_PROTEIN_LOCALIZATION_TO_LYSOSOME	53	2	1.1254	0.057099	1.5545	0.23471	1	1	1	0.993306	1	CLU,SORT1	4.1255e-07,2.9365e-14
GOBP_PROTEIN_TARGETING_TO_LYSOSOME	31	2	1.1254	0.057099	1.5545	0.23471	1	1	1	0.993306	1	CLU,SORT1	4.1255e-07,2.9365e-14
GOBP_REGULATION_OF_EXTENT_OF_CELL_GROWTH	97	11	0.29741	0.03518	0.41152	0.23511	1	1	1	0.993306	1	CDH4,IST1,MAPT,SEMA3B,SEMA3F,SEMA3G,SEMA4C,SEMA6D,SRF,TWF2,WNT3	3.4292e-14,6.7285e-11,6.9389e-15,3.0085e-06,3.3418e-13,3.3587e-05,1.7545e-05,1.3048e-20,5.701e-14,1.5543e-15,5e-10
GOCC_FANCONI_ANAEMIA_NUCLEAR_COMPLEX	12	3	0.37745	0.023439	0.52276	0.23531	1	1	1	0.993306	1	FANCA,FANCG,FANCL	1.7302e-07,6.7734e-07,2.5047e-13
GOCC_RECEPTOR_COMPLEX	506	14	0.26302	0.035031	0.3647	0.23557	1	1	1	0.993306	1	AMHR2,ERBB4,GABRG3,GPR61,GRIN2A,ITGB7,LRP1B,MST1R,NR1H3,PKD1L3,PLXNB1,SHISA8,TAOK2,ZAP70	0.0003553,5e-10,4.2466e-08,5.4393e-12,3.258e-15,1.1148e-06,3.3612e-16,5e-10,3.8181e-06,4.8827e-11,2.6645e-15,2.609e-15,8.3478e-13,1.7463e-05
GOBP_REGULATION_OF_HYDROLASE_ACTIVITY	941	36	0.16561	0.034855	0.23031	0.23623	1	1	1	0.993306	1	ARAP1,ARHGAP15,BCL2L10,COL7A1,DPEP1,FURIN,GNAI2,GNAT1,GNB5,GPX1,GRIN2A,HTT,IFT57,ITIH1,ITIH3,ITIH4,MAPT,MEF2C,NR1H3,PLCB2,PLXNB1,PREX1,PRKCD,PRKD1,RANGAP1,RGS6,RHOA,SORT1,SOX2,SP7,SPINK8,TIAM2,TTBK1,USP50,VCP,WRN	1.242e-09,1.7769e-15,0.0036881,3.1641e-15,1.8878e-11,1.1102e-15,5e-10,5e-10,0.0032699,5e-10,3.258e-15,1.3584e-13,1.2357e-08,5e-10,5e-10,5e-10,6.9389e-15,2.8019e-12,3.8181e-06,2.5071e-08,2.6645e-15,4.3747e-10,3.8388e-08,2.841e-14,3.9087e-09,3.9635e-14,5e-10,2.9365e-14,0.0001468,4.5815e-07,0.00057856,7.6162e-06,4.6341e-13,3.1987e-08,1.4759e-07,2.2371e-14
GOBP_REGULATION_OF_MITOCHONDRION_ORGANIZATION	144	10	0.32366	0.036528	0.45117	0.23674	1	1	1	0.993306	1	AMBRA1,CLU,EP300,GPX1,HTT,MAPT,MTCH2,NMT1,PDE2A,SREBF2	5e-10,4.1255e-07,1.9998e-11,5e-10,1.3584e-13,6.9389e-15,8.9545e-08,8.3075e-05,1.1913e-09,1.1524e-13
GOBP_INTRINSIC_APOPTOTIC_SIGNALING_PATHWAY_IN_RESPONSE_TO_DNA_DAMAGE	98	5	0.5112	0.040928	0.71503	0.2375	1	1	1	0.993306	1	BCL2L10,CLU,EP300,NUPR1,SHISA5	0.0036881,4.1255e-07,1.9998e-11,5e-10,1.6598e-14
GOMF_SOLUTE_MONOATOMIC_CATION_SYMPORTER_ACTIVITY	105	4	0.45922	0.032906	0.64464	0.23829	1	1	1	0.993306	1	SLC38A3,SLC45A1,SLC4A9,SLC5A11	5e-10,6.9972e-13,3.3514e-11,2.0067e-13
GOCC_CELL_DIVISION_SITE	74	5	0.37273	0.029842	0.52325	0.2383	1	1	1	0.993306	1	ANKRD45,PLCD3,PSD,RHOA,SPIRE2	8.3474e-09,1.4919e-08,2.7756e-16,5e-10,2.7255e-07
GOCC_CLEAVAGE_FURROW	55	5	0.37273	0.029842	0.52325	0.2383	1	1	1	0.993306	1	ANKRD45,PLCD3,PSD,RHOA,SPIRE2	8.3474e-09,1.4919e-08,2.7756e-16,5e-10,2.7255e-07
GOBP_CYTOSKELETON_DEPENDENT_INTRACELLULAR_TRANSPORT	204	10	0.28777	0.032477	0.404	0.23831	1	1	1	0.993306	1	AP3B2,ARL3,CLN3,HTT,IFT57,MAPT,RAB27B,SPG7,STAU1,TTC21B	8.0713e-14,1.1981e-09,5e-10,1.3584e-13,1.2357e-08,6.9389e-15,2.8296e-10,4.1205e-05,1.2396e-13,1.6738e-06
GOBP_TRANSPORT_ALONG_MICROTUBULE	168	10	0.28777	0.032477	0.404	0.23831	1	1	1	0.993306	1	AP3B2,ARL3,CLN3,HTT,IFT57,MAPT,RAB27B,SPG7,STAU1,TTC21B	8.0713e-14,1.1981e-09,5e-10,1.3584e-13,1.2357e-08,6.9389e-15,2.8296e-10,4.1205e-05,1.2396e-13,1.6738e-06
GOBP_REGULATION_OF_CYSTEINE_TYPE_ENDOPEPTIDASE_ACTIVITY	224	11	0.29544	0.034948	0.4149	0.23837	1	1	1	0.993306	1	BCL2L10,DPEP1,GPX1,GRIN2A,IFT57,MAPT,RHOA,SOX2,TTBK1,USP50,VCP	0.0036881,1.8878e-11,5e-10,3.258e-15,1.2357e-08,6.9389e-15,5e-10,0.0001468,4.6341e-13,3.1987e-08,1.4759e-07
GOCC_AXONAL_GROWTH_CONE	22	2	0.75446	0.038277	1.0615	0.2388	1	1	1	0.993306	1	GPM6A,TAOK2	7.76e-20,8.3478e-13
GOBP_REGULATION_OF_EMBRYONIC_DEVELOPMENT	90	2	1.438	0.072959	2.0242	0.23889	1	1	1	0.993306	1	DAG1,INO80E	5e-10,7.3597e-13
GOBP_PROTEIN_NEDDYLATION	27	2	0.58673	0.029767	0.82693	0.23917	1	1	1	0.993306	1	AKTIP,RBX1	6.6058e-15,2.5353e-08
GOBP_NADP_METABOLIC_PROCESS	40	3	0.60508	0.037574	0.85354	0.23936	1	1	1	0.993306	1	NUDT12,RPEL1,TKT	4.4163e-08,3.3857e-09,1.57e-11
GOMF_ELECTRON_TRANSFER_ACTIVITY	118	5	0.4407	0.035284	0.62424	0.24027	1	1	1	0.993306	1	COX5B,CYP19A1,NDUFA6,NDUFS3,UQCRC1	9.1157e-05,1.4711e-05,1.3404e-10,1.6503e-11,1.4544e-14
GOMF_GTPASE_ACTIVATOR_ACTIVITY	268	18	0.23465	0.035344	0.3338	0.24121	1	1	1	0.993306	1	ARAP1,ARFGAP2,ARHGAP1,ARHGAP15,DEPDC1B,DOCK3,F2,GNB5,NPRL2,PLXNB1,PREX1,RABEP2,RABGAP1L,RANGAP1,RGS12,RGS6,TIAM2,VPS9D1	1.242e-09,2.0698e-08,5e-10,1.7769e-15,5.9563e-14,3.8053e-07,5e-10,0.0032699,5.5544e-09,2.6645e-15,4.3747e-10,5e-10,1.7598e-10,3.9087e-09,1.697e-13,3.9635e-14,7.6162e-06,5.1728e-08
GOBP_NATURAL_KILLER_CELL_MEDIATED_IMMUNITY	71	2	0.59526	0.0302	0.84726	0.24133	1	1	1	0.993306	1	AP1G1,LEP	4.5584e-11,1.4523e-07
GOBP_REGULATION_OF_NATURAL_KILLER_CELL_ACTIVATION	40	2	0.59526	0.0302	0.84726	0.24133	1	1	1	0.993306	1	AP1G1,LEP	4.5584e-11,1.4523e-07
GOBP_REGULATION_OF_NATURAL_KILLER_CELL_MEDIATED_IMMUNITY	45	2	0.59526	0.0302	0.84726	0.24133	1	1	1	0.993306	1	AP1G1,LEP	4.5584e-11,1.4523e-07
GOMF_GLUTAMATE_RECEPTOR_ACTIVITY	25	3	0.47304	0.029374	0.67353	0.2414	1	1	1	0.993306	1	GRIN2A,GRM2,GRM3	3.258e-15,1.8319e-13,4.0806e-16
GOBP_TRANSCRIPTION_INITIATION_COUPLED_CHROMATIN_REMODELING	27	2	1.2556	0.063704	1.7881	0.24143	1	1	1	0.993306	1	EP300,SPI1	1.9998e-11,1.9238e-09
GOCC_CELL_CELL_CONTACT_ZONE	69	4	0.4366	0.031286	0.62384	0.24217	1	1	1	0.993306	1	CTNNA3,GJC1,SCN1A,SCN2A	2.2998e-20,6.8556e-14,4.6203e-07,3.389e-11
GOCC_INTERCALATED_DISC	49	4	0.4366	0.031286	0.62384	0.24217	1	1	1	0.993306	1	CTNNA3,GJC1,SCN1A,SCN2A	2.2998e-20,6.8556e-14,4.6203e-07,3.389e-11
GOCC_SPLICEOSOMAL_TRI_SNRNP_COMPLEX	46	4	0.30855	0.022109	0.44085	0.24217	1	1	1	0.993306	1	EFTUD2,LSM5,TXNL4A,TXNL4B	2.609e-15,3.6181e-06,2.4356e-07,5.0217e-11
GOBP_REGULATION_OF_CELLULAR_RESPONSE_TO_STRESS	696	31	0.15768	0.030899	0.22536	0.24223	1	1	1	0.993306	1	ATRIP,CHORDC1,CLN3,CLU,CREB3L1,ENO1,EP300,ERCC8,FXR1,GPX1,INO80E,LEP,MANF,MAPK3,MAPT,MARVELD3,NCK1,NEK4,NR1H3,NUPR1,PBRM1,PPP4C,PRKCD,SEMA4C,SMARCC1,SPI1,SPIRE2,TAF5,TAOK2,TLR9,USP19	3.0753e-14,7.4757e-07,5e-10,4.1255e-07,8.355e-13,5.4749e-07,1.9998e-11,4.5242e-14,1.5921e-13,5e-10,7.3597e-13,1.4523e-07,1.8084e-09,3.3577e-07,6.9389e-15,2.5181e-09,3.3354e-08,5e-10,3.8181e-06,5e-10,1.174e-14,2.7128e-06,3.8388e-08,1.7545e-05,1.047e-05,1.9238e-09,2.7255e-07,9.5407e-06,8.3478e-13,3.3307e-15,9.1593e-15
GOCC_SITE_OF_DOUBLE_STRAND_BREAK	75	2	0.62271	0.031593	0.8903	0.2423	1	1	1	0.993306	1	POLL,VCP	7.072e-08,1.4759e-07
GOBP_CELL_JUNCTION_ORGANIZATION	699	49	0.13383	0.032573	0.19157	0.24256	1	1	1	0.993306	1	ADD1,ADGRB1,AMIGO1,AMIGO3,ARC,BSN,C1QL1,CACNB2,CAMKV,CDH15,CDH4,CDH8,CDH9,CLDN20,CLN3,CTNND2,DAG1,ERBB4,GJC1,GPM6A,INA,LAMB2,LDB1,LRP4,LRRC4,MAPT,MARVELD3,MEF2C,MTMR2,NEGR1,NTNG2,PCDH17,PLXNB1,PTK7,PTPN23,PTPRJ,PTPRO,RAPSN,RHOA,SDK1,SEMA3F,SEZ6L2,SHANK3,SORT1,SRF,STAU1,TAOK2,VCP,ZNF804A	1.5194e-12,5e-10,7.383e-15,5e-10,1.1568e-08,2.1442e-12,6.4948e-15,5.3468e-21,5e-10,0.00018692,3.4292e-14,3.3393e-08,4.599e-09,2.5949e-06,5e-10,9.7511e-12,5e-10,5e-10,6.8556e-14,7.76e-20,5.0177e-09,1.0159e-14,4.444e-06,9.9698e-14,5e-10,6.9389e-15,2.5181e-09,2.8019e-12,5e-10,3.4981e-29,6.0452e-09,9.498e-14,2.6645e-15,2.3181e-12,0.015531,5.5219e-09,2.5424e-14,1.5065e-08,5e-10,1.5218e-11,3.3418e-13,1.1435e-09,9.4813e-14,2.9365e-14,5.701e-14,1.2396e-13,8.3478e-13,1.4759e-07,1.3488e-08
GOMF_L_ASCORBIC_ACID_BINDING	20	2	1.265	0.06418	1.8133	0.24287	1	1	1	0.993306	1	P4HTM,PAM	3.1152e-12,0.00023377
GOBP_POSITIVE_REGULATION_OF_MONOATOMIC_ION_TRANSPORT	219	12	0.27211	0.033596	0.39029	0.24301	1	1	1	0.993306	1	AHCYL1,AMIGO1,ARC,ATP2A1,CACNA1D,CACNB2,CD19,F2,HTT,KCNIP2,LEP,SHANK3	4.6953e-09,7.383e-15,1.1568e-08,6.0445e-11,3.0027e-10,5.3468e-21,3.6637e-13,5e-10,1.3584e-13,5e-10,1.4523e-07,9.4813e-14
GOBP_FATTY_ACID_METABOLIC_PROCESS	383	17	0.18464	0.027046	0.26651	0.24438	1	1	1	0.993306	1	ACBD4,ACSF3,ANKRD23,CYP2D6,ELOVL3,ELOVL7,GPX1,IVD,LEP,NR1H3,PAM,PCCB,PEX13,PTGIS,SCAP,SLC25A17,TREX1	1.6601e-08,0.00047257,0.0032754,9.7494e-13,1.0103e-14,5e-10,5e-10,6.1956e-06,1.4523e-07,3.8181e-06,0.00023377,1.12e-12,4.1994e-10,1.6208e-08,0.0043314,1.1716e-05,3.3222e-09
GOBP_DEVELOPMENTAL_MATURATION	305	18	0.22087	0.033268	0.32157	0.24625	1	1	1	0.993306	1	AP1G1,BAP1,BCL11A,C1QL1,DAG1,GLDN,KCNB1,KCNIP2,LEP,LYL1,NR4A2,PLXNB1,RERE,RHOA,SEZ6L2,SLC26A6,TBX6,TUSC2	4.5584e-11,4.5863e-10,5e-10,6.4948e-15,5e-10,2.1062e-05,2.8197e-11,5e-10,1.4523e-07,1.6764e-14,1.0121e-05,2.6645e-15,1.3362e-13,5e-10,1.1435e-09,3.8303e-15,8.5295e-07,2.5269e-13
GOCC_TRANSCRIPTION_REGULATOR_COMPLEX	494	17	0.29219	0.042798	0.42666	0.24689	1	1	1	0.993306	1	EP300,HYAL2,LDB1,MED27,NKX2-1,NR1H3,NR4A2,RARG,RBL2,SATB2,SOX2,SP1,SPI1,TAF5,TCF4,XRCC6,ZFHX3	1.9998e-11,2.5506e-11,4.444e-06,2.6084e-15,5.9648e-10,3.8181e-06,1.0121e-05,2.3446e-06,5e-10,5.4642e-12,0.0001468,7.4643e-05,1.9238e-09,9.5407e-06,3.2998e-19,3.159e-05,1.0062e-09
GOBP_RESPONSE_TO_TEMPERATURE_STIMULUS	175	6	0.37286	0.032681	0.54513	0.24715	1	1	1	0.993306	1	CDH8,CHORDC1,EP300,HSBP1L1,MAPT,VCP	3.3393e-08,7.4757e-07,1.9998e-11,3.2556e-07,6.9389e-15,1.4759e-07
GOMF_FLAVIN_ADENINE_DINUCLEOTIDE_BINDING	83	2	0.71797	0.036426	1.052	0.24764	1	1	1	0.993306	1	DPYD,IVD	1.7558e-27,6.1956e-06
GOBP_INNATE_IMMUNE_RESPONSE	868	27	0.1816	0.033302	0.26664	0.24807	1	1	1	0.993306	1	ADGRB1,AP1G1,CAMP,CD47,CLU,EP300,HEXIM1,IL27,LEP,MAPKAPK3,MST1R,NFKB2,NR1H3,PCBP2,POLR3H,PRKD1,REL,SCARA3,SLC26A6,SPI1,TLR9,TNIP2,TREX1,TRIM8,XRCC6,ZAP70,ZNFX1	5e-10,4.5584e-11,1.9283e-05,4.4099e-11,4.1255e-07,1.9998e-11,6.5613e-08,5e-10,1.4523e-07,0.0014551,5e-10,6.1062e-16,3.8181e-06,3.569e-07,0.0030158,2.841e-14,6.3548e-12,1.3372e-05,3.8303e-15,1.9238e-09,3.3307e-15,7.0583e-12,3.3222e-09,2.6648e-09,3.159e-05,1.7463e-05,1.4988e-15
GOBP_AMINO_ACID_METABOLIC_PROCESS	281	12	0.25748	0.031791	0.37956	0.24893	1	1	1	0.993306	1	AMT,CLN3,CSAD,CTPS1,DALRD3,DARS2,DPEP1,DPYD,FARSA,IVD,PCCB,TAT	9.1593e-14,5e-10,1.0474e-08,2.0172e-09,5e-10,2.1376e-09,1.8878e-11,1.7558e-27,1.5621e-06,6.1956e-06,1.12e-12,2.9822e-06
GOBP_VASCULAR_ENDOTHELIAL_GROWTH_FACTOR_RECEPTOR_SIGNALING_PATHWAY	58	2	0.80179	0.040678	1.1821	0.24896	1	1	1	0.993306	1	MAPKAPK3,PRKD1	0.0014551,2.841e-14
GOBP_MONONUCLEAR_CELL_DIFFERENTIATION	452	22	0.21238	0.035272	0.31323	0.24903	1	1	1	0.993306	1	AMBRA1,CD19,EP300,FANCA,FES,IL27,LEP,LYL1,MDK,NFAM1,PBRM1,PREX1,PTPRJ,RC3H1,RHOA,SMARCC1,SPI1,SRF,TLR9,TUSC2,XRCC6,ZAP70	5e-10,3.6637e-13,1.9998e-11,1.7302e-07,5.5511e-16,5e-10,1.4523e-07,1.6764e-14,9.9365e-15,3.4842e-09,1.174e-14,4.3747e-10,5.5219e-09,2.6951e-06,5e-10,1.047e-05,1.9238e-09,5.701e-14,3.3307e-15,2.5269e-13,3.159e-05,1.7463e-05
GOBP_POSTSYNAPTIC_MODULATION_OF_CHEMICAL_SYNAPTIC_TRANSMISSION	29	4	0.35318	0.025308	0.5211	0.24912	1	1	1	0.993306	1	GRM3,INA,SORCS3,USP8	4.0806e-16,5.0177e-09,1.0247e-18,9.3172e-07
GOBP_EMBRYONIC_MORPHOGENESIS	601	25	0.17043	0.030113	0.25147	0.24913	1	1	1	0.993306	1	AFF3,ALX3,CACNA1C,CCDC103,COL7A1,DAG1,FBXW4,FGF8,HYAL1,IFT57,LDB1,LEO1,LRP4,MAPK3,MEF2C,MKS1,PTK7,RARG,SATB2,SEMA4C,SOX2,SRF,SUFU,TBX6,WNT3	3.5233999999999996e-21,3.2995e-10,2.902e-12,6.2561e-14,3.1641e-15,5e-10,3.4525e-10,5e-10,2.6821e-08,1.2357e-08,4.444e-06,0.0027473,9.9698e-14,3.3577e-07,2.8019e-12,5.6393e-06,2.3181e-12,2.3446e-06,5.4642e-12,1.7545e-05,0.0001468,5.701e-14,6.5115e-06,8.5295e-07,5e-10
GOMF_MAP_KINASE_ACTIVITY	13	2	0.40048	0.020318	0.59109	0.2492	1	1	1	0.993306	1	MAPK3,MAPK6	3.3577e-07,0.00057706
GOBP_REGULATION_OF_CARDIAC_MUSCLE_CELL_ACTION_POTENTIAL	30	4	0.47155	0.03379	0.69638	0.24932	1	1	1	0.993306	1	CACNA1C,CTNNA3,HCN1,TMEM161B	2.902e-12,2.2998e-20,9.5646e-15,2.1348e-08
GOBP_SENSORY_PERCEPTION_OF_LIGHT_STIMULUS	211	9	0.23808	0.025507	0.35249	0.24986	1	1	1	0.993306	1	BBS9,CACNB2,CNGA3,CNNM4,DNAJC19,GJC1,GNAT1,LAMB2,POU6F2	1.6867e-07,5.3468e-21,5.0386e-07,0.0013278,7.2498e-14,6.8556e-14,5e-10,1.0159e-14,8.0701e-17
GOBP_INTERLEUKIN_8_PRODUCTION	98	3	0.55994	0.03477	0.82969	0.25003	1	1	1	0.993306	1	HYAL2,LEP,TLR9	2.5506e-11,1.4523e-07,3.3307e-15
GOBP_POSITIVE_REGULATION_OF_INTERLEUKIN_8_PRODUCTION	58	3	0.55994	0.03477	0.82969	0.25003	1	1	1	0.993306	1	HYAL2,LEP,TLR9	2.5506e-11,1.4523e-07,3.3307e-15
GOBP_RESPONSE_TO_NICOTINE	46	2	0.615	0.031202	0.91257	0.25034	1	1	1	0.993306	1	GPX1,GRM2	5e-10,1.8319e-13
GOBP_FATTY_ACID_ELONGATION	12	2	0.39578	0.02008	0.58815	0.25066	1	1	1	0.993306	1	ELOVL3,ELOVL7	1.0103e-14,5e-10
GOBP_VERY_LONG_CHAIN_FATTY_ACID_METABOLIC_PROCESS	34	2	0.39578	0.02008	0.58815	0.25066	1	1	1	0.993306	1	ELOVL3,ELOVL7	1.0103e-14,5e-10
GOMF_FATTY_ACID_SYNTHASE_ACTIVITY	13	2	0.39578	0.02008	0.58815	0.25066	1	1	1	0.993306	1	ELOVL3,ELOVL7	1.0103e-14,5e-10
GOBP_NEGATIVE_REGULATION_OF_SMOOTHENED_SIGNALING_PATHWAY	34	2	0.59161	0.030015	0.8799	0.25084	1	1	1	0.993306	1	SUFU,VCP	6.5115e-06,1.4759e-07
GOBP_APPENDAGE_MORPHOGENESIS	141	10	0.26679	0.030109	0.39742	0.25117	1	1	1	0.993306	1	AFF3,ALX3,CACNA1C,COL3A1,FBXW4,FGF8,LRP4,MKS1,RARG,WNT3	3.5233999999999996e-21,3.2995e-10,2.902e-12,0.00036919,3.4525e-10,5e-10,9.9698e-14,5.6393e-06,2.3446e-06,5e-10
GOCC_NUCLEAR_ENVELOPE	468	31	0.14026	0.027486	0.2092	0.25144	1	1	1	0.993306	1	AAAS,APEH,BCL2L10,CACYBP,CALR,CHMP1A,CSE1L,CUEDC2,ENO1,FANCL,INPP4A,IST1,MAD1L1,MAPK3,MFSD10,MRPS14,NUDT1,NUP160,PTGER3,RANGAP1,RBM15B,RNF123,RNF43,SEH1L,SHISA5,SORT1,TREX1,TXNL4A,UNC50,VRK2,XPO1	4.0392e-07,5.5511e-16,0.0036881,3.0556e-10,3.0019e-05,1.8613e-07,1.4144e-13,1.6653e-15,5.4749e-07,2.5047e-13,1.1378e-10,6.7285e-11,1.1065e-17,3.3577e-07,8.1513e-13,7.7169e-10,2.4064e-13,3.5737e-07,1.0201e-09,3.9087e-09,1.0813e-05,5e-10,4.2744e-15,3.6142e-06,1.6598e-14,2.9365e-14,3.3222e-09,2.4356e-07,1.5672e-07,1.0965e-12,7.6334e-08
GOBP_POSITIVE_REGULATION_OF_AUTOPHAGY_OF_MITOCHONDRION	12	2	0.5891	0.029888	0.87984	0.25173	1	1	1	0.993306	1	AMBRA1,HTT	5e-10,1.3584e-13
GOBP_MAINTENANCE_OF_LOCATION	333	17	0.21559	0.031579	0.32201	0.25174	1	1	1	0.993306	1	ATP2A1,CACNA1C,CALR,CD19,DAND5,F2,HTT,LEP,NR1H3,PDE4D,PLCB2,PLCH2,PRKD1,RANGAP1,SREBF2,SUFU,TWF2	6.0445e-11,2.902e-12,3.0019e-05,3.6637e-13,4.1237e-11,5e-10,1.3584e-13,1.4523e-07,3.8181e-06,9.8824e-25,2.5071e-08,3.2857e-08,2.841e-14,3.9087e-09,1.1524e-13,6.5115e-06,1.5543e-15
GOCC_LUMENAL_SIDE_OF_MEMBRANE	19	3	0.33921	0.021064	0.50721	0.25198	1	1	1	0.993306	1	CALR,DNAJC19,SPPL2A	3.0019e-05,7.2498e-14,3.8785e-09
GOBP_LAMELLIPODIUM_ASSEMBLY	68	5	0.29447	0.023576	0.44136	0.25248	1	1	1	0.993306	1	AUTS2,NCK1,PTPRO,SH2B1,TWF2	2.6021e-19,3.3354e-08,2.5424e-14,5e-10,1.5543e-15
GOBP_LAMELLIPODIUM_ORGANIZATION	86	5	0.29447	0.023576	0.44136	0.25248	1	1	1	0.993306	1	AUTS2,NCK1,PTPRO,SH2B1,TWF2	2.6021e-19,3.3354e-08,2.5424e-14,5e-10,1.5543e-15
GOBP_TRANSMISSION_OF_NERVE_IMPULSE	64	2	0.50524	0.025633	0.75743	0.25253	1	1	1	0.993306	1	HCN1,SCN1A	9.5646e-15,4.6203e-07
GOBP_STEM_CELL_PROLIFERATION	119	7	0.31416	0.029722	0.47109	0.25258	1	1	1	0.993306	1	ARIH2,ATXN1L,FGF8,NFIB,RARG,RNF43,WNT3	5e-10,3.475e-14,5e-10,7.1108e-11,2.3446e-06,4.2744e-15,5e-10
GOCC_PLASMA_MEMBRANE_PROTEIN_COMPLEX	663	28	0.16675	0.031119	0.25012	0.25264	1	1	1	0.993306	1	CACNA1C,CACNA1D,CACNA2D2,CACNB2,CDH15,CDH4,CDH8,CDH9,DAG1,GJC1,GNAI2,GNAI3,GNAT1,GNB5,GRIN2A,HCN1,ITGB7,KCNB1,KCNC4,KCNG2,KCNIP2,KCNJ3,NOX3,PDE4D,SCN1A,SCN2A,SHISA8,ZAP70	2.902e-12,3.0027e-10,3.952e-09,5.3468e-21,0.00018692,3.4292e-14,3.3393e-08,4.599e-09,5e-10,6.8556e-14,5e-10,3.961e-11,5e-10,0.0032699,3.258e-15,9.5646e-15,1.1148e-06,2.8197e-11,1.3711e-10,3.9882e-12,5e-10,2.6518e-13,0.00014496,9.8824e-25,4.6203e-07,3.389e-11,2.609e-15,1.7463e-05
GOBP_BARBED_END_ACTIN_FILAMENT_CAPPING	25	2	0.56075	0.028449	0.84217	0.25292	1	1	1	0.993306	1	ADD1,TWF2	1.5194e-12,1.5543e-15
GOMF_SIGNALING_RECEPTOR_REGULATOR_ACTIVITY	523	19	0.18755	0.029004	0.28247	0.25352	1	1	1	0.993306	1	C1QTNF4,CSPG5,DAND5,F2,FAM3B,FGF8,HBEGF,IL27,LEP,MANF,MDK,RABEP2,SEMA3B,SEMA3F,SEMA3G,SEMA4C,SEMA6D,UCN2,WNT3	4.7129e-14,6.2343e-06,4.1237e-11,5e-10,4.3044e-08,5e-10,1.5706e-12,5e-10,1.4523e-07,1.8084e-09,9.9365e-15,5e-10,3.0085e-06,3.3418e-13,3.3587e-05,1.7545e-05,1.3048e-20,2.5513e-10,5e-10
GOBP_GRANULOCYTE_ACTIVATION	48	4	0.51816	0.03713	0.7856	0.25492	1	1	1	0.993306	1	CAMP,PREX1,PRKCD,SPI1	1.9283e-05,4.3747e-10,3.8388e-08,1.9238e-09
GOBP_NERVE_DEVELOPMENT	87	2	0.53798	0.027294	0.8164	0.25511	1	1	1	0.993306	1	DAG1,SEMA3F	5e-10,3.3418e-13
GOBP_CELL_PART_MORPHOGENESIS	626	39	0.14971	0.032729	0.2276	0.2555	1	1	1	0.993306	1	ADGRB1,AMIGO1,ARC,AUTS2,BCL11A,CDH4,CELSR2,CSPG5,CTNND2,DAG1,GPM6A,IST1,LAMB2,LRP4,MAPT,MDK,NFIB,NKX2-1,NKX2-8,NR4A2,NTNG2,PAK6,PLXNB1,PTPRO,RERE,RHOA,RIMS2,SEMA3B,SEMA3F,SEMA3G,SEMA4C,SEMA6D,SHANK3,SRF,TAOK2,TIAM2,TUBB3,TWF2,WNT3	5e-10,7.383e-15,1.1568e-08,2.6021e-19,5e-10,3.4292e-14,0.00013202,6.2343e-06,9.7511e-12,5e-10,7.76e-20,6.7285e-11,1.0159e-14,9.9698e-14,6.9389e-15,9.9365e-15,7.1108e-11,5.9648e-10,2.1669e-07,1.0121e-05,6.0452e-09,2.9008e-09,2.6645e-15,2.5424e-14,1.3362e-13,5e-10,2.7703e-13,3.0085e-06,3.3418e-13,3.3587e-05,1.7545e-05,1.3048e-20,9.4813e-14,5.701e-14,8.3478e-13,7.6162e-06,8.0371e-05,1.5543e-15,5e-10
GOMF_PEPTIDASE_ACTIVITY	603	25	0.19306	0.034112	0.29361	0.25556	1	1	1	0.993306	1	ACR,ADAM11,AGBL2,APEH,BACE2,BAP1,CHMP1A,DESI1,DPEP1,ESPL1,F2,FURIN,HP,HPR,MAST4,MST1,NAALAD2,SPG7,SPPL2A,USP19,USP34,USP4,USP50,USP8,XPNPEP3	5.6868e-12,1.4396e-11,9.9187e-07,5.5511e-16,3.4972e-15,4.5863e-10,1.8613e-07,3.3501e-05,1.8878e-11,2.7138e-06,5e-10,1.1102e-15,2.1346e-09,1.5138e-10,1.4552e-08,8.1601e-15,0.00071393,4.1205e-05,3.8785e-09,9.1593e-15,5.0527e-10,6.9944e-15,3.1987e-08,9.3172e-07,1.5054e-08
GOCC_NODE_OF_RANVIER	16	3	0.48089	0.029862	0.73348	0.25618	1	1	1	0.993306	1	DAG1,SCN1A,SCN2A	5e-10,4.6203e-07,3.389e-11
GOBP_APPENDAGE_DEVELOPMENT	177	11	0.25902	0.030639	0.39562	0.25648	1	1	1	0.993306	1	AFF3,ALX3,CACNA1C,COL3A1,FBXW4,FGF8,LRP4,MKS1,PAM,RARG,WNT3	3.5233999999999996e-21,3.2995e-10,2.902e-12,0.00036919,3.4525e-10,5e-10,9.9698e-14,5.6393e-06,0.00023377,2.3446e-06,5e-10
GOBP_MAINTENANCE_OF_PROTEIN_LOCATION	84	4	0.41668	0.029858	0.63643	0.25648	1	1	1	0.993306	1	DAND5,RANGAP1,SUFU,TWF2	4.1237e-11,3.9087e-09,6.5115e-06,1.5543e-15
GOBP_RESPONSE_TO_NERVE_GROWTH_FACTOR	47	3	0.52276	0.032462	0.79846	0.25648	1	1	1	0.993306	1	MAPT,SORT1,USP8	6.9389e-15,2.9365e-14,9.3172e-07
GOCC_SYNAPTIC_MEMBRANE	365	33	0.14174	0.02862	0.21679	0.25676	1	1	1	0.993306	1	ADAM11,ARC,CACNA1C,CADM3,CDH8,CDH9,CHRM4,CSPG5,DAG1,ERBB4,GABRG3,GPM6A,GRIN2A,GRM2,GRM3,HCN1,IGSF9B,KCNB1,KCNJ3,LRP4,LRRC4,MTMR2,NTNG2,PCDH17,PDE2A,PTPRO,RAPSN,RIMS2,SCN2A,SEMA4C,SHANK3,SHISA8,SORCS3	1.4396e-11,1.1568e-08,2.902e-12,7.3053e-14,3.3393e-08,4.599e-09,2.8034e-12,6.2343e-06,5e-10,5e-10,4.2466e-08,7.76e-20,3.258e-15,1.8319e-13,4.0806e-16,9.5646e-15,5e-10,2.8197e-11,2.6518e-13,9.9698e-14,5e-10,5e-10,6.0452e-09,9.498e-14,1.1913e-09,2.5424e-14,1.5065e-08,2.7703e-13,3.389e-11,1.7545e-05,9.4813e-14,2.609e-15,1.0247e-18
GOMF_POTASSIUM_ION_TRANSMEMBRANE_TRANSPORTER_ACTIVITY	154	9	0.27433	0.02939	0.42095	0.25746	1	1	1	0.993306	1	CCDC51,HCN1,KCNB1,KCNC4,KCNG2,KCNIP2,KCNJ3,KCNN2,SLC9C2	1.2851e-13,9.5646e-15,2.8197e-11,1.3711e-10,3.9882e-12,5e-10,2.6518e-13,1.9224e-13,8.1953e-09
GOBP_NEGATIVE_REGULATION_OF_SMALL_MOLECULE_METABOLIC_PROCESS	106	4	0.52673	0.037744	0.80959	0.2578	1	1	1	0.993306	1	EP300,MST1,NUPR1,SCAP	1.9998e-11,8.1601e-15,5e-10,0.0043314
GOMF_SERINE_HYDROLASE_ACTIVITY	192	7	0.291	0.027531	0.44729	0.25781	1	1	1	0.993306	1	ACR,APEH,F2,FURIN,HP,HPR,NAALAD2	5.6868e-12,5.5511e-16,5e-10,1.1102e-15,2.1346e-09,1.5138e-10,0.00071393
GOCC_CLATHRIN_COATED_PIT	70	3	0.4891	0.030372	0.75247	0.258	1	1	1	0.993306	1	AP1G1,FCHSD2,SORT1	4.5584e-11,0.00013535,2.9365e-14
GOBP_INNATE_IMMUNE_RESPONSE_ACTIVATING_SIGNALING_PATHWAY	198	6	0.45062	0.039495	0.69614	0.25887	1	1	1	0.993306	1	EP300,MAPKAPK3,NR1H3,SCARA3,TLR9,TNIP2	1.9998e-11,0.0014551,3.8181e-06,1.3372e-05,3.3307e-15,7.0583e-12
GOMF_POTASSIUM_CHANNEL_ACTIVITY	120	8	0.27718	0.028016	0.42839	0.25896	1	1	1	0.993306	1	CCDC51,HCN1,KCNB1,KCNC4,KCNG2,KCNIP2,KCNJ3,KCNN2	1.2851e-13,9.5646e-15,2.8197e-11,1.3711e-10,3.9882e-12,5e-10,2.6518e-13,1.9224e-13
GOBP_REGULATION_OF_PH	98	7	0.41517	0.039279	0.64176	0.25899	1	1	1	0.993306	1	CLN3,DMXL2,MAPK3,SLC26A6,SLC4A9,SLC9C2,SPNS1	5e-10,2.8152e-07,3.3577e-07,3.8303e-15,3.3514e-11,8.1953e-09,5e-10
GOBP_ELECTRON_TRANSPORT_CHAIN	172	6	0.36753	0.032213	0.56876	0.25923	1	1	1	0.993306	1	COX5B,CYP19A1,GPD2,NDUFA6,NDUFS3,UQCRC1	9.1157e-05,1.4711e-05,3.0259e-10,1.3404e-10,1.6503e-11,1.4544e-14
GOBP_REGULATION_OF_CARDIAC_MUSCLE_CONTRACTION	74	5	0.48672	0.038968	0.75348	0.2593	1	1	1	0.993306	1	ATP2A1,CACNA1C,CTNNA3,PDE4D,TNNI3K	6.0445e-11,2.902e-12,2.2998e-20,9.8824e-25,5.5676e-17
GOBP_NEGATIVE_REGULATION_OF_MITOCHONDRION_ORGANIZATION	47	3	0.88334	0.054853	1.3678	0.25935	1	1	1	0.993306	1	CLU,GPX1,MAPT	4.1255e-07,5e-10,6.9389e-15
GOMF_PROTEIN_CONTAINING_COMPLEX_BINDING	1227	52	0.12857	0.032169	0.19923	0.2595	1	1	1	0.993306	1	ADAM11,ADD1,AMIGO3,CACNB2,CALR,CHADL,CKAP5,CLU,CNGA3,COL3A1,CPEB1,CTDP1,CTNNA3,DDB2,EIF3C,ERCC8,FCER1A,FSCN3,GFAP,GNAI2,GNAI3,GNAT1,HEXIM1,IST1,ITGB7,KCNIP2,MAPT,MYH15,NCKIPSD,NDUFAF2,NISCH,NOLC1,NSF,PLCB2,RAD23A,RC3H1,RNF4,SCAP,SMARCC1,SMIM4,SND1,SORT1,STAB1,STOML2,TEF,TNNC1,TREX1,TWF2,UQCRC1,VCP,WRN,XRCC6	1.4396e-11,1.5194e-12,5e-10,5.3468e-21,3.0019e-05,1.3399e-09,9.881e-15,4.1255e-07,5.0386e-07,0.00036919,4.0276e-12,1.0548e-09,2.2998e-20,8.9045e-08,6.962699999999999e-38,4.5242e-14,5.2818e-10,3.0952e-10,2.3661e-12,5e-10,3.961e-11,5e-10,6.5613e-08,6.7285e-11,1.1148e-06,5e-10,6.9389e-15,1.5185e-09,5e-10,4.4322e-13,1.4714e-05,4.5821e-07,5e-10,2.5071e-08,6.0863e-06,2.6951e-06,3.3682e-09,0.0043314,1.047e-05,1.0603e-14,8.1352e-12,2.9365e-14,4.2738e-13,0.00011998,0.0012555,0.00030717,3.3222e-09,1.5543e-15,1.4544e-14,1.4759e-07,2.2371e-14,3.159e-05
GOBP_HEART_PROCESS	250	21	0.18536	0.030097	0.28724	0.25951	1	1	1	0.993306	1	ATP2A1,CACNA1C,CACNA1D,CACNB2,CTNNA3,GJC1,GNAI2,GPX1,HBEGF,HCN1,KCNG2,KCNIP2,KCNJ3,KCNN2,MYBPC3,PDE4D,SCN1A,TMEM161B,TNNC1,TNNI3K,TREX1	6.0445e-11,2.902e-12,3.0027e-10,5.3468e-21,2.2998e-20,6.8556e-14,5e-10,5e-10,1.5706e-12,9.5646e-15,3.9882e-12,5e-10,2.6518e-13,1.9224e-13,1.2595e-10,9.8824e-25,4.6203e-07,2.1348e-08,0.00030717,5.5676e-17,3.3222e-09
GOBP_REGULATION_OF_PROTEOLYSIS_INVOLVED_IN_PROTEIN_CATABOLIC_PROCESS	211	14	0.25808	0.034373	0.40065	0.25989	1	1	1	0.993306	1	ARIH2,CLU,DESI1,GPX1,NUPR1,PDCL3,PSMC3,RAD23A,RBX1,SMARCC1,SUFU,USP19,VCP,XPO1	5e-10,4.1255e-07,3.3501e-05,5e-10,5e-10,9.6515e-11,3.038e-09,6.0863e-06,2.5353e-08,1.047e-05,6.5115e-06,9.1593e-15,1.4759e-07,7.6334e-08
GOMF_STRUCTURAL_CONSTITUENT_OF_POSTSYNAPSE	21	2	0.43168	0.021901	0.67266	0.26067	1	1	1	0.993306	1	INA,RAPSN	5.0177e-09,1.5065e-08
GOBP_POSITIVE_REGULATION_OF_CHEMOTAXIS	137	5	0.37893	0.030338	0.5908	0.26079	1	1	1	0.993306	1	CALR,MAPK3,MDK,PRKD1,SPI1	3.0019e-05,3.3577e-07,9.9365e-15,2.841e-14,1.9238e-09
GOBP_SECONDARY_ALCOHOL_METABOLIC_PROCESS	146	7	0.27098	0.025637	0.42313	0.2611	1	1	1	0.993306	1	ACO2,APOBR,CYP2D6,EPHX2,LEP,SCAP,SREBF2	0.0013199,2.1649e-15,9.7494e-13,1.5036e-07,1.4523e-07,0.0043314,1.1524e-13
GOBP_KERATINOCYTE_PROLIFERATION	58	3	0.43351	0.02692	0.67806	0.26145	1	1	1	0.993306	1	IFT57,MDK,PRKD1	1.2357e-08,9.9365e-15,2.841e-14
GOBP_REGULATION_OF_KERATINOCYTE_PROLIFERATION	47	3	0.43351	0.02692	0.67806	0.26145	1	1	1	0.993306	1	IFT57,MDK,PRKD1	1.2357e-08,9.9365e-15,2.841e-14
GOCC_GLIAL_CELL_PROJECTION	36	5	0.34864	0.027913	0.54536	0.26147	1	1	1	0.993306	1	CNGA3,GFAP,GRM2,GRM3,MAPT	5.0386e-07,2.3661e-12,1.8319e-13,4.0806e-16,6.9389e-15
GOCC_LATE_ENDOSOME	283	9	0.30643	0.03283	0.47933	0.26147	1	1	1	0.993306	1	CHMP1A,CLN3,HTT,MAPK3,MITD1,MON1A,RAB27B,SPPL2A,VAC14	1.8613e-07,5e-10,1.3584e-13,3.3577e-07,0.012632,5e-10,2.8296e-10,3.8785e-09,1.0028e-07
GOBP_GOLGI_VESICLE_TRANSPORT	291	19	0.18829	0.029118	0.29464	0.26154	1	1	1	0.993306	1	AP1G1,ARF5,ARFGAP2,ARFGEF2,ARL3,CLN3,GBF1,HTT,KLHL20,LMAN2L,NSF,PRKD1,SCAP,SNX8,SORT1,SPIRE2,STX10,TMEM115,VCP	4.5584e-11,7.1992e-11,2.0698e-08,2.0151e-14,1.1981e-09,5e-10,5e-10,1.3584e-13,1.5835e-09,0.00072499,5e-10,2.841e-14,0.0043314,1.8319e-14,2.9365e-14,2.7255e-07,1.4307e-11,5.0126e-10,1.4759e-07
GOBP_IMMUNE_SYSTEM_DEVELOPMENT	192	7	0.30805	0.029144	0.48229	0.26165	1	1	1	0.993306	1	CACNA1C,MAD1L1,MAPK3,NFKB2,POLL,RC3H1,SRF	2.902e-12,1.1065e-17,3.3577e-07,6.1062e-16,7.072e-08,2.6951e-06,5.701e-14
GOBP_POSITIVE_REGULATION_OF_PROTEIN_BINDING	83	3	0.57028	0.035413	0.89414	0.26195	1	1	1	0.993306	1	ADD1,AKTIP,EP300	1.5194e-12,6.6058e-15,1.9998e-11
GOBP_POSITIVE_REGULATION_OF_PROTEASOMAL_PROTEIN_CATABOLIC_PROCESS	109	7	0.34495	0.032635	0.54187	0.26234	1	1	1	0.993306	1	ARIH2,CLU,NUPR1,PSMC3,RAD23A,RBX1,VCP	5e-10,4.1255e-07,5e-10,3.038e-09,6.0863e-06,2.5353e-08,1.4759e-07
GOBP_POSITIVE_REGULATION_OF_PROTEOLYSIS_INVOLVED_IN_PROTEIN_CATABOLIC_PROCESS	128	7	0.34495	0.032635	0.54187	0.26234	1	1	1	0.993306	1	ARIH2,CLU,NUPR1,PSMC3,RAD23A,RBX1,VCP	5e-10,4.1255e-07,5e-10,3.038e-09,6.0863e-06,2.5353e-08,1.4759e-07
GOMF_MODIFICATION_DEPENDENT_PROTEIN_BINDING	152	6	0.49567	0.043444	0.77899	0.26244	1	1	1	0.993306	1	ATRIP,DZIP3,L3MBTL2,RAD23A,TNIP2,VCP	3.0753e-14,0.0029466,5.478e-09,6.0863e-06,7.0583e-12,1.4759e-07
GOBP_REGULATION_OF_CENTRIOLE_REPLICATION	23	2	0.48866	0.024792	0.76802	0.26245	1	1	1	0.993306	1	PLK2,TRIM37	3.3484e-13,1.3268e-11
GOBP_REGULATION_OF_PROTEIN_TARGETING	75	6	0.31154	0.027306	0.49019	0.26268	1	1	1	0.993306	1	ARIH2,ATG13,BAP1,KCNB1,SREBF2,UBL4B	5e-10,5e-10,4.5863e-10,2.8197e-11,1.1524e-13,6.7278e-10
GOBP_PEPTIDYL_TYROSINE_DEPHOSPHORYLATION	30	3	0.34009	0.021119	0.53581	0.26295	1	1	1	0.993306	1	PTPRJ,PTPRO,PTPRT	5.5219e-09,2.5424e-14,9.3431e-13
GOMF_4_IRON_4_SULFUR_CLUSTER_BINDING	41	2	0.73751	0.037417	1.1644	0.26339	1	1	1	0.993306	1	ACO2,DPYD	0.0013199,1.7558e-27
GOMF_METAL_CLUSTER_BINDING	68	2	0.73751	0.037417	1.1644	0.26339	1	1	1	0.993306	1	ACO2,DPYD	0.0013199,1.7558e-27
GOBP_PROTEIN_POLYUBIQUITINATION	233	9	0.23764	0.02546	0.37581	0.26373	1	1	1	0.993306	1	AMBRA1,ARIH2,DDB2,DZIP3,ERCC8,KLHL20,RBX1,RC3H1,RNF4	5e-10,5e-10,8.9045e-08,0.0029466,4.5242e-14,1.5835e-09,2.5353e-08,2.6951e-06,3.3682e-09
GOBP_INTERLEUKIN_1_MEDIATED_SIGNALING_PATHWAY	29	3	0.34774	0.021594	0.55153	0.26433	1	1	1	0.993306	1	MAPK3,TNIP2,VRK2	3.3577e-07,7.0583e-12,1.0965e-12
GOMF_SODIUM_ION_TRANSMEMBRANE_TRANSPORTER_ACTIVITY	144	8	0.26671	0.026958	0.42348	0.26456	1	1	1	0.993306	1	CNNM4,HCN1,SCN1A,SCN2A,SLC38A3,SLC4A9,SLC5A11,SLC9C2	0.0013278,9.5646e-15,4.6203e-07,3.389e-11,5e-10,3.3514e-11,2.0067e-13,8.1953e-09
GOMF_FRIZZLED_BINDING	36	2	0.86374	0.043821	1.3753	0.26514	1	1	1	0.993306	1	RNF43,WNT3	4.2744e-15,5e-10
GOBP_PROTEIN_MODIFICATION_BY_SMALL_PROTEIN_REMOVAL	168	9	0.30662	0.03285	0.49006	0.26591	1	1	1	0.993306	1	BAP1,DESI1,TAF5,USP19,USP34,USP4,USP50,USP8,VCP	4.5863e-10,3.3501e-05,9.5407e-06,9.1593e-15,5.0527e-10,6.9944e-15,3.1987e-08,9.3172e-07,1.4759e-07
GOBP_POSITIVE_REGULATION_OF_MAP_KINASE_ACTIVITY	114	4	0.47415	0.033976	0.75905	0.26624	1	1	1	0.993306	1	MAP3K12,MEF2C,MST1R,TLR9	2.503e-11,2.8019e-12,5e-10,3.3307e-15
GOBP_POSITIVE_REGULATION_OF_MYOBLAST_DIFFERENTIATION	43	3	0.5355	0.033253	0.86038	0.26699	1	1	1	0.993306	1	MEF2C,PBRM1,SMARCC1	2.8019e-12,1.174e-14,1.047e-05
GOBP_REGULATION_OF_MYOBLAST_DIFFERENTIATION	72	3	0.5355	0.033253	0.86038	0.26699	1	1	1	0.993306	1	MEF2C,PBRM1,SMARCC1	2.8019e-12,1.174e-14,1.047e-05
GOCC_SPERM_HEAD	16	2	0.58087	0.02947	0.93452	0.26726	1	1	1	0.993306	1	ALDOA,WBP2NL	2.4438e-06,6.6058e-15
GOBP_OUTER_DYNEIN_ARM_ASSEMBLY	24	3	0.69279	0.04302	1.1158	0.26748	1	1	1	0.993306	1	CCDC103,NISCH,ZMYND10	6.2561e-14,1.4714e-05,1.3409e-10
GOBP_POSITIVE_REGULATION_OF_MONOATOMIC_ION_TRANSMEMBRANE_TRANSPORT	165	9	0.28828	0.030885	0.46891	0.26949	1	1	1	0.993306	1	AMIGO1,ARC,ATP2A1,CACNB2,CD19,F2,HTT,KCNIP2,SHANK3	7.383e-15,1.1568e-08,6.0445e-11,5.3468e-21,3.6637e-13,5e-10,1.3584e-13,5e-10,9.4813e-14
GOBP_INTERLEUKIN_18_PRODUCTION	12	2	0.44368	0.02251	0.72615	0.27074	1	1	1	0.993306	1	TLR9,USP50	3.3307e-15,3.1987e-08
GOBP_MACROAUTOPHAGY	312	13	0.24358	0.031282	0.39915	0.27099	1	1	1	0.993306	1	AMBRA1,ATG13,ATG16L2,CALR,CHMP1A,CLN3,GNAI3,HTT,MAPK3,NUPR1,SPATA33,TEX264,VCP	5e-10,5e-10,0.0061115,3.0019e-05,1.8613e-07,5e-10,3.961e-11,1.3584e-13,3.3577e-07,5e-10,7.6551e-08,9.2387e-11,1.4759e-07
GOBP_CELL_CYCLE_G2_M_PHASE_TRANSITION	145	4	0.45956	0.03293	0.75443	0.27136	1	1	1	0.993306	1	CDC25A,FBXL15,RAD51C,TAOK2	0.00019902,2.8866e-15,3.5748e-07,8.3478e-13
GOBP_SYNAPTIC_VESICLE_CLUSTERING	15	2	0.63869	0.032403	1.0503	0.27171	1	1	1	0.993306	1	BSN,PCDH17	2.1442e-12,9.498e-14
GOBP_PROTEOGLYCAN_METABOLIC_PROCESS	90	4	0.2704	0.019376	0.44507	0.27188	1	1	1	0.993306	1	CHST10,CHST14,HYAL1,MUSTN1	6.6058e-15,2.1992e-06,2.6821e-08,5e-10
GOMF_DYNACTIN_BINDING	12	2	0.59084	0.029976	0.9741	0.27222	1	1	1	0.993306	1	HTT,MAPT	1.3584e-13,6.9389e-15
GOBP_POSITIVE_REGULATION_OF_LOCOMOTION	592	18	0.21076	0.031745	0.34759	0.27228	1	1	1	0.993306	1	CALR,CD47,ELP6,GNAI2,HBEGF,HYAL1,MAPK3,MDK,PLK2,PRKD1,RHOA,SEMA3B,SEMA3F,SEMA3G,SEMA4C,SEMA6D,SP1,SPI1	3.0019e-05,4.4099e-11,0.00022519,5e-10,1.5706e-12,2.6821e-08,3.3577e-07,9.9365e-15,3.3484e-13,2.841e-14,5e-10,3.0085e-06,3.3418e-13,3.3587e-05,1.7545e-05,1.3048e-20,7.4643e-05,1.9238e-09
GOBP_CELLULAR_RESPONSE_TO_STRESS	1879	89	0.07904	0.025202	0.13036	0.2723	1	1	1	0.993306	1	ADNP2,AMBRA1,ATG13,ATP2A1,ATRIP,BCL2L10,CALR,CHORDC1,CLN3,CLU,CPEB1,CREB3L1,CSPG5,DAG1,DDB2,ENO1,EP300,ERCC8,FANCA,FANCG,FANCL,FXR1,GFAP,GPX1,HSBP1L1,INO80E,LAMB2,LEP,MACROD2,MANF,MAP3K12,MAPK3,MAPT,MARVELD3,MC1R,MEF2C,MPO,NCK1,NEK4,NFKB2,NPRL2,NR1H3,NR4A2,NRBF2,NUDT1,NUPR1,PBRM1,PLK2,POLL,PPP4C,PRKCD,PRKD1,PTGIS,QRICH1,RAD23A,RAD51C,RBX1,REL,REV1,RHOA,SCAP,SCN2A,SEH1L,SEMA4C,SHISA5,SLC38A3,SMARCC1,SP1,SP7,SPI1,SPIRE2,SREBF2,SRF,STAU1,STOML2,TAF5,TAOK2,TEX264,TLR9,TNRC6A,TRAIP,TREX1,UBA7,USP19,VCP,VRK2,WRN,XRCC6,YPEL3	9.3222e-05,5e-10,5e-10,6.0445e-11,3.0753e-14,0.0036881,3.0019e-05,7.4757e-07,5e-10,4.1255e-07,4.0276e-12,8.355e-13,6.2343e-06,5e-10,8.9045e-08,5.4749e-07,1.9998e-11,4.5242e-14,1.7302e-07,6.7734e-07,2.5047e-13,1.5921e-13,2.3661e-12,5e-10,3.2556e-07,7.3597e-13,1.0159e-14,1.4523e-07,4.0535e-18,1.8084e-09,2.503e-11,3.3577e-07,6.9389e-15,2.5181e-09,0.00024775,2.8019e-12,6.4464e-09,3.3354e-08,5e-10,6.1062e-16,5.5544e-09,3.8181e-06,1.0121e-05,7.7716e-16,2.4064e-13,5e-10,1.174e-14,3.3484e-13,7.072e-08,2.7128e-06,3.8388e-08,2.841e-14,1.6208e-08,1.7653e-14,6.0863e-06,3.5748e-07,2.5353e-08,6.3548e-12,6.3019e-06,5e-10,0.0043314,3.389e-11,3.6142e-06,1.7545e-05,1.6598e-14,5e-10,1.047e-05,7.4643e-05,4.5815e-07,1.9238e-09,2.7255e-07,1.1524e-13,5.701e-14,1.2396e-13,0.00011998,9.5407e-06,8.3478e-13,9.2387e-11,3.3307e-15,2.8172e-13,7.0721e-14,3.3222e-09,5e-10,9.1593e-15,1.4759e-07,1.0965e-12,2.2371e-14,3.159e-05,1.6092e-07
GOBP_POSITIVE_REGULATION_OF_MACROPHAGE_CHEMOTAXIS	19	2	0.4369	0.022166	0.72107	0.27243	1	1	1	0.993306	1	MAPK3,MDK	3.3577e-07,9.9365e-15
GOBP_POSITIVE_REGULATION_OF_MACROPHAGE_MIGRATION	26	2	0.4369	0.022166	0.72107	0.27243	1	1	1	0.993306	1	MAPK3,MDK	3.3577e-07,9.9365e-15
GOBP_REGULATION_OF_GRANULOCYTE_CHEMOTAXIS	51	2	0.4369	0.022166	0.72107	0.27243	1	1	1	0.993306	1	MAPK3,MDK	3.3577e-07,9.9365e-15
GOBP_LOCALIZATION_WITHIN_MEMBRANE	647	21	0.19065	0.030956	0.31477	0.2725	1	1	1	0.993306	1	ARFGEF2,ARHGAP1,ARL3,ARL5B,CACNB2,CLN3,DAG1,ERBB4,GRIN2A,HPS6,ITGB7,KCNB1,LRP4,LRRC4,NMT1,NSF,PTPN23,RAB3C,RAPSN,SHANK3,TAOK2	2.0151e-14,5e-10,1.1981e-09,4.5517e-06,5.3468e-21,5e-10,5e-10,5e-10,3.258e-15,1.2101e-14,1.1148e-06,2.8197e-11,9.9698e-14,5e-10,8.3075e-05,5e-10,0.015531,5.6156e-10,1.5065e-08,9.4813e-14,8.3478e-13
GOMF_CARBON_OXYGEN_LYASE_ACTIVITY	78	6	0.37599	0.032955	0.62309	0.27325	1	1	1	0.993306	1	ACO2,ENO1,FAHD2B,POLL,PTGIS,XRCC6	0.0013199,5.4749e-07,0.00014578,7.072e-08,1.6208e-08,3.159e-05
GOBP_MYELOID_LEUKOCYTE_ACTIVATION	234	14	0.24198	0.032228	0.40225	0.27387	1	1	1	0.993306	1	CAMP,CLU,FES,HYAL2,LAT,MAPT,NR1H3,PREX1,PRKCD,SPI1,TLR9,TNIP2,TREX1,TTBK1	1.9283e-05,4.1255e-07,5.5511e-16,2.5506e-11,5e-10,6.9389e-15,3.8181e-06,4.3747e-10,3.8388e-08,1.9238e-09,3.3307e-15,7.0583e-12,3.3222e-09,4.6341e-13
GOBP_DENDRITIC_SPINE_MORPHOGENESIS	54	3	0.54454	0.033814	0.90532	0.2739	1	1	1	0.993306	1	ARC,CTNND2,SHANK3	1.1568e-08,9.7511e-12,9.4813e-14
GOBP_CELL_MORPHOGENESIS	885	53	0.12825	0.032372	0.21323	0.27391	1	1	1	0.993306	1	ADGRB1,ALDOA,AMIGO1,ARAP1,ARC,ARHGAP15,AUTS2,BAP1,BCL11A,CDH15,CDH4,CDH8,CDH9,CELSR2,CLU,CSPG5,CTNND2,DAG1,EP300,F2,FES,GPM6A,IST1,LAMB2,LRP4,MAPT,MDK,MEF2C,NFIB,NKX2-1,NKX2-8,NR4A2,NTNG2,PAK6,PLXNB1,PTPRO,RERE,RHOA,RIMS2,SEMA3B,SEMA3F,SEMA3G,SEMA4C,SEMA6D,SHANK3,SPI1,SRF,STRIP1,TAOK2,TIAM2,TUBB3,TWF2,WNT3	5e-10,2.4438e-06,7.383e-15,1.242e-09,1.1568e-08,1.7769e-15,2.6021e-19,4.5863e-10,5e-10,0.00018692,3.4292e-14,3.3393e-08,4.599e-09,0.00013202,4.1255e-07,6.2343e-06,9.7511e-12,5e-10,1.9998e-11,5e-10,5.5511e-16,7.76e-20,6.7285e-11,1.0159e-14,9.9698e-14,6.9389e-15,9.9365e-15,2.8019e-12,7.1108e-11,5.9648e-10,2.1669e-07,1.0121e-05,6.0452e-09,2.9008e-09,2.6645e-15,2.5424e-14,1.3362e-13,5e-10,2.7703e-13,3.0085e-06,3.3418e-13,3.3587e-05,1.7545e-05,1.3048e-20,9.4813e-14,1.9238e-09,5.701e-14,2.0455e-10,8.3478e-13,7.6162e-06,8.0371e-05,1.5543e-15,5e-10
GOMF_TRANSCRIPTION_COREGULATOR_ACTIVITY	461	23	0.16288	0.027641	0.27105	0.27408	1	1	1	0.993306	1	ENO1,EP300,HSBP1L1,HYAL2,JMJD1C,LDB1,MAML2,MED27,NUPR1,PFDN5,PPRC1,RERE,RNF4,RUNX1T1,SFMBT1,SMARCC1,SND1,SUFU,TCF25,TOB2,TRIM37,TRIM8,WBP2NL	5.4749e-07,1.9998e-11,3.2556e-07,2.5506e-11,6.6256e-14,4.444e-06,1.5954e-09,2.6084e-15,5e-10,8.2885e-05,6.5692e-06,1.3362e-13,3.3682e-09,6.5239e-12,1.4171e-15,1.047e-05,8.1352e-12,6.5115e-06,0.0002712,0.0055386,1.3268e-11,2.6648e-09,6.6058e-15
GOBP_NEURAL_RETINA_DEVELOPMENT	76	3	0.48085	0.029859	0.80259	0.27468	1	1	1	0.993306	1	GPM6A,HCN1,SDK1	7.76e-20,9.5646e-15,1.5218e-11
GOMF_UBIQUITIN_LIKE_PROTEIN_TRANSFERASE_ACTIVITY	439	22	0.14505	0.02409	0.24267	0.27515	1	1	1	0.993306	1	AKTIP,ARIH2,CUL9,DDB2,DZIP3,ERCC8,FANCL,KCTD13,KLHL20,LONRF2,MARVELD3,MED27,MSL2,PEX10,RBX1,RC3H1,RNF123,RNF4,RNF43,TRAIP,TRIM37,UBA7	6.6058e-15,5e-10,5e-10,8.9045e-08,0.0029466,4.5242e-14,2.5047e-13,1.9319e-11,1.5835e-09,5.2347e-14,2.5181e-09,2.6084e-15,7.3151e-11,7.4005e-10,2.5353e-08,2.6951e-06,5e-10,3.3682e-09,4.2744e-15,7.0721e-14,1.3268e-11,5e-10
GOCC_CLATHRIN_COATED_ENDOCYTIC_VESICLE	82	2	0.94072	0.047727	1.5751	0.27531	1	1	1	0.993306	1	HBEGF,SFTA3	1.5706e-12,1.5093e-09
GOBP_POSITIVE_REGULATION_OF_POTASSIUM_ION_TRANSMEMBRANE_TRANSPORTER_ACTIVITY	29	2	0.47833	0.024268	0.80218	0.27563	1	1	1	0.993306	1	AMIGO1,KCNIP2	7.383e-15,5e-10
GOBP_POSITIVE_REGULATION_OF_POTASSIUM_ION_TRANSPORT	45	2	0.47833	0.024268	0.80218	0.27563	1	1	1	0.993306	1	AMIGO1,KCNIP2	7.383e-15,5e-10
GOBP_POSITIVE_REGULATION_OF_VOLTAGE_GATED_POTASSIUM_CHANNEL_ACTIVITY	19	2	0.47833	0.024268	0.80218	0.27563	1	1	1	0.993306	1	AMIGO1,KCNIP2	7.383e-15,5e-10
GOMF_POTASSIUM_CHANNEL_REGULATOR_ACTIVITY	51	2	0.47833	0.024268	0.80218	0.27563	1	1	1	0.993306	1	AMIGO1,KCNIP2	7.383e-15,5e-10
GOBP_POSITIVE_REGULATION_OF_VIRAL_GENOME_REPLICATION	30	3	0.99024	0.06149	1.6618	0.27577	1	1	1	0.993306	1	RAD23A,STAU1,TARBP2	6.0863e-06,1.2396e-13,7.9922e-12
GOBP_POSITIVE_REGULATION_OF_STRESS_ACTIVATED_PROTEIN_KINASE_SIGNALING_CASCADE	125	5	0.41845	0.033502	0.70639	0.27693	1	1	1	0.993306	1	LEP,SEMA4C,SPI1,TAOK2,TLR9	1.4523e-07,1.7545e-05,1.9238e-09,8.3478e-13,3.3307e-15
GOBP_NEGATIVE_REGULATION_OF_KINASE_ACTIVITY	237	14	0.19188	0.025555	0.32403	0.27701	1	1	1	0.993306	1	CHORDC1,DBNDD1,HEXIM1,HEXIM2,HYAL2,MAPT,NPRL2,PPM1E,PRKAR2A,PRKCD,PTPRJ,PTPRO,PTPRT,TARBP2	7.4757e-07,9.4701e-09,6.5613e-08,2.8487e-08,2.5506e-11,6.9389e-15,5.5544e-09,6.2759e-10,2.1793e-12,3.8388e-08,5.5219e-09,2.5424e-14,9.3431e-13,7.9922e-12
GOBP_NEGATIVE_REGULATION_OF_TRANSFERASE_ACTIVITY	278	14	0.19188	0.025555	0.32403	0.27701	1	1	1	0.993306	1	CHORDC1,DBNDD1,HEXIM1,HEXIM2,HYAL2,MAPT,NPRL2,PPM1E,PRKAR2A,PRKCD,PTPRJ,PTPRO,PTPRT,TARBP2	7.4757e-07,9.4701e-09,6.5613e-08,2.8487e-08,2.5506e-11,6.9389e-15,5.5544e-09,6.2759e-10,2.1793e-12,3.8388e-08,5.5219e-09,2.5424e-14,9.3431e-13,7.9922e-12
GOBP_MULTICELLULAR_ORGANISM_AGING	26	2	0.54851	0.027829	0.92673	0.2771	1	1	1	0.993306	1	HYAL2,WRN	2.5506e-11,2.2371e-14
GOCC_PRESYNAPTIC_ACTIVE_ZONE_MEMBRANE	32	3	0.47471	0.029478	0.80261	0.27724	1	1	1	0.993306	1	GPM6A,HCN1,NTNG2	7.76e-20,9.5646e-15,6.0452e-09
GOBP_NEURON_PROJECTION_EXTENSION	161	15	0.21676	0.029863	0.36652	0.27727	1	1	1	0.993306	1	AUTS2,BCL11A,CDH4,LAMB2,MAPT,PAK6,RIMS2,SEMA3B,SEMA3F,SEMA3G,SEMA4C,SEMA6D,SRF,TWF2,WNT3	2.6021e-19,5e-10,3.4292e-14,1.0159e-14,6.9389e-15,2.9008e-09,2.7703e-13,3.0085e-06,3.3418e-13,3.3587e-05,1.7545e-05,1.3048e-20,5.701e-14,1.5543e-15,5e-10
GOBP_POSITIVE_REGULATION_OF_INTRACELLULAR_PROTEIN_TRANSPORT	148	11	0.24557	0.029048	0.41526	0.27728	1	1	1	0.993306	1	ARIH2,ATG13,BAP1,HYAL2,KCNB1,LEP,NMT1,PRKCD,PRKD1,SREBF2,UBL4B	5e-10,5e-10,4.5863e-10,2.5506e-11,2.8197e-11,1.4523e-07,8.3075e-05,3.8388e-08,2.841e-14,1.1524e-13,6.7278e-10
GOBP_ORGANELLE_LOCALIZATION	563	27	0.13094	0.024011	0.2215	0.27735	1	1	1	0.993306	1	AHCYL1,AP3B2,ARFGAP2,ATP2A1,BSN,CHMP1A,CLN3,DEF8,ESPL1,FES,GBF1,HPS6,HTT,KCNB1,LAT,MAD1L1,MAP4,MAPT,PCDH17,PEX13,PSRC1,RAB3C,SEH1L,SPIRE2,STX10,TSNARE1,XPO1	4.6953e-09,8.0713e-14,2.0698e-08,6.0445e-11,2.1442e-12,1.8613e-07,5e-10,1.06e-05,2.7138e-06,5.5511e-16,5e-10,1.2101e-14,1.3584e-13,2.8197e-11,5e-10,1.1065e-17,1.6888e-07,6.9389e-15,9.498e-14,4.1994e-10,5e-10,5.6156e-10,3.6142e-06,2.7255e-07,1.4307e-11,3.9804000000000004e-25,7.6334e-08
GOBP_POSITIVE_REGULATION_OF_STEM_CELL_PROLIFERATION	52	2	0.33355	0.016922	0.56573	0.27787	1	1	1	0.993306	1	ATXN1L,FGF8	3.475e-14,5e-10
GOBP_NEURON_CELLULAR_HOMEOSTASIS	58	3	0.4528	0.028118	0.76863	0.27803	1	1	1	0.993306	1	BAP1,CACNB2,CALB2	4.5863e-10,5.3468e-21,3.8796e-08
GOBP_REGULATION_OF_DNA_BIOSYNTHETIC_PROCESS	119	2	0.59545	0.03021	1.017	0.27924	1	1	1	0.993306	1	MAPK3,SH2B1	3.3577e-07,5e-10
GOBP_ESTABLISHMENT_OF_PROTEIN_LOCALIZATION	1631	74	0.087185	0.025624	0.14938	0.27986	1	1	1	0.993306	1	AAAS,ADAM11,AHCYL1,AKTIP,AP1G1,AP3B2,AP4E1,ARF5,ARFGAP2,ARFGEF2,ARHGAP1,ARIH2,ARL3,ARL5B,ATG13,ATG16L2,BAP1,BBS9,CALR,CHMP1A,CLN3,CLU,CSE1L,DESI1,DNAJC19,F2,FAM3B,FCHSD2,GBF1,GFAP,HYAL2,IST1,KCNB1,KLHL20,LEP,LMAN2L,LRP1B,MAPT,MON1A,NDUFAF2,NMT1,NOLC1,NR1H3,NSF,NUP160,PAM,PEX10,PEX13,PRKCD,PRKD1,PTPN23,RAB27B,RAB3C,RABEP2,RABGAP1L,RANGAP1,RAPSN,RIMS2,SEH1L,SNX8,SORT1,SPCS1,SPIRE2,SREBF2,STX10,SUFU,TAOK2,TMEM115,TREX1,TRIM37,TSNARE1,UBL4B,VCP,XPO1	4.0392e-07,1.4396e-11,4.6953e-09,6.6058e-15,4.5584e-11,8.0713e-14,1.1762e-06,7.1992e-11,2.0698e-08,2.0151e-14,5e-10,5e-10,1.1981e-09,4.5517e-06,5e-10,0.0061115,4.5863e-10,1.6867e-07,3.0019e-05,1.8613e-07,5e-10,4.1255e-07,1.4144e-13,3.3501e-05,7.2498e-14,5e-10,4.3044e-08,0.00013535,5e-10,2.3661e-12,2.5506e-11,6.7285e-11,2.8197e-11,1.5835e-09,1.4523e-07,0.00072499,3.3612e-16,6.9389e-15,5e-10,4.4322e-13,8.3075e-05,4.5821e-07,3.8181e-06,5e-10,3.5737e-07,0.00023377,7.4005e-10,4.1994e-10,3.8388e-08,2.841e-14,0.015531,2.8296e-10,5.6156e-10,5e-10,1.7598e-10,3.9087e-09,1.5065e-08,2.7703e-13,3.6142e-06,1.8319e-14,2.9365e-14,5e-10,2.7255e-07,1.1524e-13,1.4307e-11,6.5115e-06,8.3478e-13,5.0126e-10,3.3222e-09,1.3268e-11,3.9804000000000004e-25,6.7278e-10,1.4759e-07,7.6334e-08
GOMF_OXIDOREDUCTASE_ACTIVITY_ACTING_ON_CH_OH_GROUP_OF_DONORS	130	2	0.5697	0.028904	0.98255	0.28115	1	1	1	0.993306	1	GPD2,IMPDH2	3.0259e-10,8.4932e-15
GOMF_TRANSCRIPTION_COACTIVATOR_ACTIVITY	261	13	0.20325	0.026102	0.35055	0.28115	1	1	1	0.993306	1	EP300,HYAL2,LDB1,MAML2,MED27,NUPR1,PPRC1,RERE,RNF4,SMARCC1,TRIM37,TRIM8,WBP2NL	1.9998e-11,2.5506e-11,4.444e-06,1.5954e-09,2.6084e-15,5e-10,6.5692e-06,1.3362e-13,3.3682e-09,1.047e-05,1.3268e-11,2.6648e-09,6.6058e-15
GOBP_REGULATION_OF_PHOSPHORYLATION	1186	56	0.1008	0.0261	0.17406	0.28139	1	1	1	0.993306	1	AKTIP,AMBRA1,CAMP,CD19,CDC25A,CHORDC1,CLN3,CLU,DAG1,DBNDD1,DGKZ,DOCK3,EP300,ERBB4,F2,FGF8,FXR1,HBEGF,HEXIM1,HEXIM2,HTT,HYAL2,LAT,LDB1,LEP,LRP4,MAP3K12,MAPK3,MAPT,MEF2C,MST1,MST1R,NCK1,NPRL2,NRBF2,NUPR1,PDCL3,PDE4D,PPM1E,PRKAR2A,PRKCD,PRKD1,PSRC1,PTPRJ,PTPRO,PTPRT,RBL2,RHOA,TAOK2,TARBP2,TLR9,TNFAIP8L3,TREX1,TTBK1,VAC14,XRCC6	6.6058e-15,5e-10,1.9283e-05,3.6637e-13,0.00019902,7.4757e-07,5e-10,4.1255e-07,5e-10,9.4701e-09,5e-10,3.8053e-07,1.9998e-11,5e-10,5e-10,5e-10,1.5921e-13,1.5706e-12,6.5613e-08,2.8487e-08,1.3584e-13,2.5506e-11,5e-10,4.444e-06,1.4523e-07,9.9698e-14,2.503e-11,3.3577e-07,6.9389e-15,2.8019e-12,8.1601e-15,5e-10,3.3354e-08,5.5544e-09,7.7716e-16,5e-10,9.6515e-11,9.8824e-25,6.2759e-10,2.1793e-12,3.8388e-08,2.841e-14,5e-10,5.5219e-09,2.5424e-14,9.3431e-13,5e-10,5e-10,8.3478e-13,7.9922e-12,3.3307e-15,9.9664e-07,3.3222e-09,4.6341e-13,1.0028e-07,3.159e-05
GOCC_LAMELLIPODIUM	194	9	0.26634	0.028534	0.46156	0.28209	1	1	1	0.993306	1	CTNNA3,DAG1,DGKZ,FSCN3,PTPRO,RHOA,TIAM2,TUBB3,TWF2	2.2998e-20,5e-10,5e-10,3.0952e-10,2.5424e-14,5e-10,7.6162e-06,8.0371e-05,1.5543e-15
GOBP_REGULATION_OF_MACROAUTOPHAGY	149	6	0.34819	0.030518	0.60349	0.28212	1	1	1	0.993306	1	AMBRA1,CLN3,GNAI3,HTT,MAPK3,NUPR1	5e-10,5e-10,3.961e-11,1.3584e-13,3.3577e-07,5e-10
GOBP_RESPONSE_TO_ARSENIC_CONTAINING_SUBSTANCE	30	2	0.43393	0.022015	0.75362	0.28251	1	1	1	0.993306	1	RNF4,VCP	3.3682e-09,1.4759e-07
GOBP_NEGATIVE_REGULATION_OF_ORGANELLE_ORGANIZATION	338	18	0.18512	0.027883	0.32199	0.28281	1	1	1	0.993306	1	ADD1,ARAP1,CDK10,CLU,ESPL1,GPX1,MAD1L1,MAP4,MAPT,NME6,NUPR1,PRKCD,SHANK3,TEX14,TMOD2,TMOD3,TRIM37,TWF2	1.5194e-12,1.242e-09,2.1196e-07,4.1255e-07,2.7138e-06,5e-10,1.1065e-17,1.6888e-07,6.9389e-15,0.009291,5e-10,3.8388e-08,9.4813e-14,2.1515e-09,3.795e-06,2.5306e-05,1.3268e-11,1.5543e-15
GOBP_EARLY_ENDOSOME_TO_GOLGI_TRANSPORT	13	2	0.41105	0.020854	0.71711	0.28339	1	1	1	0.993306	1	SNX8,STX10	1.8319e-14,1.4307e-11
GOBP_RESPONSE_TO_CALCIUM_ION	147	7	0.23909	0.02262	0.41758	0.28361	1	1	1	0.993306	1	ADD1,AHCYL1,CPNE7,DPEP1,KCNB1,KCNIP2,MEF2C	1.5194e-12,4.6953e-09,6.2633e-13,1.8878e-11,2.8197e-11,5e-10,2.8019e-12
GOCC_RIBONUCLEOPROTEIN_GRANULE	260	16	0.16853	0.023964	0.29548	0.28435	1	1	1	0.993306	1	ARC,ATXN2L,CELF1,CPEB1,DCP1A,DHX30,FXR1,INA,MAPT,PRRC2C,PSMC3,RC3H1,STAU1,TNRC6A,VCP,ZNFX1	1.1568e-08,5e-10,8.5271e-11,4.0276e-12,4.8456e-10,3.5114e-07,1.5921e-13,5.0177e-09,6.9389e-15,2.8191e-12,3.038e-09,2.6951e-06,1.2396e-13,2.8172e-13,1.4759e-07,1.4988e-15
GOBP_REGULATION_OF_B_CELL_DIFFERENTIATION	31	3	0.48763	0.03028	0.85626	0.28464	1	1	1	0.993306	1	NFAM1,SPI1,TLR9	3.4842e-09,1.9238e-09,3.3307e-15
GOBP_POSITIVE_REGULATION_OF_DNA_BINDING_TRANSCRIPTION_FACTOR_ACTIVITY	248	9	0.24006	0.025719	0.42186	0.28479	1	1	1	0.993306	1	CLU,EP300,NFAM1,PPRC1,PRKD1,SRF,TLR9,TRIM37,TRIM8	4.1255e-07,1.9998e-11,3.4842e-09,6.5692e-06,2.841e-14,5.701e-14,3.3307e-15,1.3268e-11,2.6648e-09
GOBP_POSITIVE_REGULATION_OF_OSTEOBLAST_DIFFERENTIATION	72	2	0.55822	0.028321	0.98114	0.28483	1	1	1	0.993306	1	MEF2C,PRKD1	2.8019e-12,2.841e-14
GOBP_POSITIVE_REGULATION_OF_CANONICAL_WNT_SIGNALING_PATHWAY	103	6	0.2151	0.018853	0.37844	0.28502	1	1	1	0.993306	1	PTK7,TTC21B,USP34,USP8,VCP,ZEB2	2.3181e-12,1.6738e-06,5.0527e-10,9.3172e-07,1.4759e-07,4.6629e-15
GOBP_NEGATIVE_REGULATION_OF_CARBOHYDRATE_METABOLIC_PROCESS	50	3	0.57349	0.035612	1.0114	0.28548	1	1	1	0.993306	1	EP300,MST1,NUPR1	1.9998e-11,8.1601e-15,5e-10
GOBP_B_CELL_ACTIVATION_INVOLVED_IN_IMMUNE_RESPONSE	85	3	0.53271	0.03308	0.9448	0.28656	1	1	1	0.993306	1	CD19,GAPT,SPI1	3.6637e-13,5e-10,1.9238e-09
GOMF_INTRACELLULAR_CYCLIC_NUCLEOTIDE_ACTIVATED_MONOATOMIC_CATION_CHANNEL_ACTIVITY	10	2	0.55181	0.027996	0.97912	0.28665	1	1	1	0.993306	1	CNGA3,HCN1	5.0386e-07,9.5646e-15
GOMF_INTRACELLULAR_LIGAND_GATED_MONOATOMIC_ION_CHANNEL_ACTIVITY	27	2	0.55181	0.027996	0.97912	0.28665	1	1	1	0.993306	1	CNGA3,HCN1	5.0386e-07,9.5646e-15
GOBP_POSITIVE_REGULATION_OF_KINASE_ACTIVITY	418	25	0.19311	0.034121	0.34298	0.28683	1	1	1	0.993306	1	AMBRA1,CD19,CLU,DAG1,DGKZ,DOCK3,ERBB4,F2,HBEGF,LAT,LEP,MAP3K12,MAPT,MEF2C,MST1R,PRKCD,PRKD1,PSRC1,RHOA,TAOK2,TLR9,TNFAIP8L3,TTBK1,VAC14,XRCC6	5e-10,3.6637e-13,4.1255e-07,5e-10,5e-10,3.8053e-07,5e-10,5e-10,1.5706e-12,5e-10,1.4523e-07,2.503e-11,6.9389e-15,2.8019e-12,5e-10,3.8388e-08,2.841e-14,5e-10,5e-10,8.3478e-13,3.3307e-15,9.9664e-07,4.6341e-13,1.0028e-07,3.159e-05
GOBP_CELLULAR_RESPONSE_TO_TOPOLOGICALLY_INCORRECT_PROTEIN	107	4	0.27908	0.019998	0.49752	0.28754	1	1	1	0.993306	1	CREB3L1,NCK1,QRICH1,VCP	8.355e-13,3.3354e-08,1.7653e-14,1.4759e-07
GOBP_CELLULAR_RESPONSE_TO_UNFOLDED_PROTEIN	91	4	0.27908	0.019998	0.49752	0.28754	1	1	1	0.993306	1	CREB3L1,NCK1,QRICH1,VCP	8.355e-13,3.3354e-08,1.7653e-14,1.4759e-07
GOBP_ENDOPLASMIC_RETICULUM_UNFOLDED_PROTEIN_RESPONSE	72	4	0.27908	0.019998	0.49752	0.28754	1	1	1	0.993306	1	CREB3L1,NCK1,QRICH1,VCP	8.355e-13,3.3354e-08,1.7653e-14,1.4759e-07
GOBP_REGULATION_OF_STRIATED_MUSCLE_CONTRACTION	93	6	0.39759	0.034848	0.70954	0.28775	1	1	1	0.993306	1	ATP2A1,CACNA1C,CTNNA3,MYBPC3,PDE4D,TNNI3K	6.0445e-11,2.902e-12,2.2998e-20,1.2595e-10,9.8824e-25,5.5676e-17
GOMF_PHOSPHATIDYLINOSITOL_BINDING	266	12	0.20645	0.02549	0.36927	0.28818	1	1	1	0.993306	1	ARAP1,DPEP1,FCHSD2,FES,GBF1,MAPT,MITD1,NISCH,SNX29,SNX8,TNFAIP8L3,TWF2	1.242e-09,1.8878e-11,0.00013535,5.5511e-16,5e-10,6.9389e-15,0.012632,1.4714e-05,9.219e-21,1.8319e-14,9.9664e-07,1.5543e-15
GOBP_GANGLION_DEVELOPMENT	17	2	0.39831	0.020208	0.71271	0.28825	1	1	1	0.993306	1	SEMA3F,TUBB3	3.3418e-13,8.0371e-05
GOBP_DIGESTION	136	7	0.30049	0.028429	0.53795	0.28835	1	1	1	0.993306	1	LEP,MDK,NR1H3,PTGER3,SLC26A6,TLR9,UCN2	1.4523e-07,9.9365e-15,3.8181e-06,1.0201e-09,3.8303e-15,3.3307e-15,2.5513e-10
GOBP_CALCIUM_ION_TRANSMEMBRANE_TRANSPORT	348	21	0.16829	0.027325	0.30179	0.28867	1	1	1	0.993306	1	ATP2A1,CACNA1C,CACNA1D,CACNA2D2,CACNB2,CD19,F2,GNB5,GPM6A,GRIN2A,HTT,PDE4D,PKD1L3,PLCB2,PLCH2,PRKD1,SCN1A,SCN2A,SMDT1,TLR9,TRPM7	6.0445e-11,2.902e-12,3.0027e-10,3.952e-09,5.3468e-21,3.6637e-13,5e-10,0.0032699,7.76e-20,3.258e-15,1.3584e-13,9.8824e-25,4.8827e-11,2.5071e-08,3.2857e-08,2.841e-14,4.6203e-07,3.389e-11,5e-10,3.3307e-15,4.4806e-09
GOBP_PROTEIN_MODIFICATION_BY_SMALL_PROTEIN_CONJUGATION_OR_REMOVAL	985	46	0.094994	0.022447	0.1708	0.28917	1	1	1	0.993306	1	ADGRB1,AKTIP,AMBRA1,ARIH2,BAP1,BCL11A,CISH,CUL9,DDB2,DESI1,DZIP3,ERCC8,FANCA,FANCG,FANCL,FBXL15,GNL3,KCTD13,KLHL18,KLHL20,LEO1,LONRF2,MARVELD3,MED27,MSL2,NFATC2IP,PCGF6,PEX10,RANGAP1,RBX1,RC3H1,RNF123,RNF4,RNF43,TAF5,TRAIP,TRIM37,TRIM8,UBA7,USP19,USP34,USP4,USP50,USP8,VCP,WBP1L	5e-10,6.6058e-15,5e-10,5e-10,4.5863e-10,5e-10,0.00064488,5e-10,8.9045e-08,3.3501e-05,0.0029466,4.5242e-14,1.7302e-07,6.7734e-07,2.5047e-13,2.8866e-15,1.1102e-14,1.9319e-11,0.0070488,1.5835e-09,0.0027473,5.2347e-14,2.5181e-09,2.6084e-15,7.3151e-11,5e-10,7.7835e-06,7.4005e-10,3.9087e-09,2.5353e-08,2.6951e-06,5e-10,3.3682e-09,4.2744e-15,9.5407e-06,7.0721e-14,1.3268e-11,2.6648e-09,5e-10,9.1593e-15,5.0527e-10,6.9944e-15,3.1987e-08,9.3172e-07,1.4759e-07,2.5251e-07
GOMF_MYOSIN_BINDING	67	6	0.34923	0.030609	0.62949	0.28965	1	1	1	0.993306	1	ARFGEF2,MYBPC3,RAB27B,RAB3C,RHOA,TRPM7	2.0151e-14,1.2595e-10,2.8296e-10,5.6156e-10,5e-10,4.4806e-09
GOCC_GOLGI_LUMEN	99	5	0.51096	0.040909	0.92173	0.2898	1	1	1	0.993306	1	CSPG5,DAG1,F2,FURIN,WNT3	6.2343e-06,5e-10,5e-10,1.1102e-15,5e-10
GOBP_PROTEIN_MODIFICATION_BY_SMALL_PROTEIN_CONJUGATION	851	39	0.098865	0.021614	0.17858	0.29005	1	1	1	0.993306	1	ADGRB1,AKTIP,AMBRA1,ARIH2,BCL11A,CISH,CUL9,DDB2,DZIP3,ERCC8,FANCA,FANCG,FANCL,FBXL15,GNL3,KCTD13,KLHL18,KLHL20,LEO1,LONRF2,MARVELD3,MED27,MSL2,NFATC2IP,PCGF6,PEX10,RANGAP1,RBX1,RC3H1,RNF123,RNF4,RNF43,TRAIP,TRIM37,TRIM8,UBA7,USP4,VCP,WBP1L	5e-10,6.6058e-15,5e-10,5e-10,5e-10,0.00064488,5e-10,8.9045e-08,0.0029466,4.5242e-14,1.7302e-07,6.7734e-07,2.5047e-13,2.8866e-15,1.1102e-14,1.9319e-11,0.0070488,1.5835e-09,0.0027473,5.2347e-14,2.5181e-09,2.6084e-15,7.3151e-11,5e-10,7.7835e-06,7.4005e-10,3.9087e-09,2.5353e-08,2.6951e-06,5e-10,3.3682e-09,4.2744e-15,7.0721e-14,1.3268e-11,2.6648e-09,5e-10,6.9944e-15,1.4759e-07,2.5251e-07
GOBP_POSITIVE_REGULATION_OF_RESPONSE_TO_DNA_DAMAGE_STIMULUS	162	6	0.22373	0.019609	0.4045	0.29022	1	1	1	0.993306	1	FXR1,INO80E,PBRM1,PRKCD,SMARCC1,SPIRE2	1.5921e-13,7.3597e-13,1.174e-14,3.8388e-08,1.047e-05,2.7255e-07
GOMF_COPPER_ION_BINDING	58	2	0.55282	0.028047	1.0021	0.29072	1	1	1	0.993306	1	ACR,PAM	5.6868e-12,0.00023377
GOBP_AMYLOID_FIBRIL_FORMATION	37	6	0.39887	0.03496	0.72591	0.29146	1	1	1	0.993306	1	CLU,FURIN,MAPT,PFDN1,PFDN5,USP8	4.1255e-07,1.1102e-15,6.9389e-15,1.168e-13,8.2885e-05,9.3172e-07
GOCC_DNA_REPAIR_COMPLEX	22	2	0.56141	0.028483	1.0241	0.2919	1	1	1	0.993306	1	PHF21A,XRCC6	1.607e-07,3.159e-05
GOBP_REGULATION_OF_VENTRICULAR_CARDIAC_MUSCLE_CELL_ACTION_POTENTIAL	12	2	0.53721	0.027255	0.98116	0.29214	1	1	1	0.993306	1	CACNA1C,CTNNA3	2.902e-12,2.2998e-20
GOMF_ORGANIC_ANION_TRANSMEMBRANE_TRANSPORTER_ACTIVITY	220	9	0.28319	0.03034	0.51722	0.29214	1	1	1	0.993306	1	MFSD10,SFXN2,SLC22A7,SLC25A17,SLC26A6,SLC38A3,SLC4A9,SLCO4C1,SLCO6A1	8.1513e-13,1.2888e-07,2.5254e-10,1.1716e-05,3.8303e-15,5e-10,3.3514e-11,2.9672e-05,8.0219e-08
GOBP_REGULATION_OF_PHOSPHORUS_METABOLIC_PROCESS	1326	62	0.090236	0.024482	0.16488	0.29222	1	1	1	0.993306	1	AKTIP,AMBRA1,CAMP,CD19,CDC25A,CHORDC1,CLN3,CLU,DAG1,DBNDD1,DGKZ,DNAJC19,DOCK3,ENO1,EP300,ERBB4,F2,FGF8,FXR1,GNAI2,HBEGF,HEXIM1,HEXIM2,HTT,HYAL2,LAT,LDB1,LEP,LRP4,MAP3K12,MAPK3,MAPT,MEF2C,MST1,MST1R,MTMR2,MTMR4,NCK1,NPRL2,NRBF2,NUPR1,PDCL3,PDE4D,PPM1E,PRKAR2A,PRKCD,PRKD1,PSRC1,PTPRJ,PTPRO,PTPRT,RBL2,RHOA,TAOK2,TARBP2,TLR9,TNFAIP8L3,TREX1,TTBK1,VAC14,VCP,XRCC6	6.6058e-15,5e-10,1.9283e-05,3.6637e-13,0.00019902,7.4757e-07,5e-10,4.1255e-07,5e-10,9.4701e-09,5e-10,7.2498e-14,3.8053e-07,5.4749e-07,1.9998e-11,5e-10,5e-10,5e-10,1.5921e-13,5e-10,1.5706e-12,6.5613e-08,2.8487e-08,1.3584e-13,2.5506e-11,5e-10,4.444e-06,1.4523e-07,9.9698e-14,2.503e-11,3.3577e-07,6.9389e-15,2.8019e-12,8.1601e-15,5e-10,5e-10,7.9936e-15,3.3354e-08,5.5544e-09,7.7716e-16,5e-10,9.6515e-11,9.8824e-25,6.2759e-10,2.1793e-12,3.8388e-08,2.841e-14,5e-10,5.5219e-09,2.5424e-14,9.3431e-13,5e-10,5e-10,8.3478e-13,7.9922e-12,3.3307e-15,9.9664e-07,3.3222e-09,4.6341e-13,1.0028e-07,1.4759e-07,3.159e-05
GOBP_CELLULAR_LIPID_CATABOLIC_PROCESS	217	8	0.24602	0.024867	0.44999	0.29241	1	1	1	0.993306	1	GDPD3,IVD,LEP,NAGA,PCCB,PEX13,PRKCD,SLC25A17	4.3147e-08,6.1956e-06,1.4523e-07,5e-10,1.12e-12,4.1994e-10,3.8388e-08,1.1716e-05
GOCC_PRESYNAPTIC_MEMBRANE	155	15	0.18889	0.026023	0.34788	0.2937	1	1	1	0.993306	1	ADAM11,CADM3,CDH9,ERBB4,GPM6A,GRIN2A,GRM2,GRM3,HCN1,KCNJ3,NTNG2,PCDH17,PDE2A,RIMS2,SCN2A	1.4396e-11,7.3053e-14,4.599e-09,5e-10,7.76e-20,3.258e-15,1.8319e-13,4.0806e-16,9.5646e-15,2.6518e-13,6.0452e-09,9.498e-14,1.1913e-09,2.7703e-13,3.389e-11
GOBP_MONONUCLEAR_CELL_MIGRATION	195	9	0.21224	0.022739	0.39126	0.29387	1	1	1	0.993306	1	CALR,CD47,ITGB7,MAPK3,MDK,PTPRO,RHOA,SPI1,ZAP70	3.0019e-05,4.4099e-11,1.1148e-06,3.3577e-07,9.9365e-15,2.5424e-14,5e-10,1.9238e-09,1.7463e-05
GOBP_MITOCHONDRION_LOCALIZATION	47	2	0.83668	0.042449	1.5441	0.29409	1	1	1	0.993306	1	ATP2A1,MAPT	6.0445e-11,6.9389e-15
GOBP_POSITIVE_REGULATION_OF_LIPID_BIOSYNTHETIC_PROCESS	81	3	0.44693	0.027753	0.83563	0.2965	1	1	1	0.993306	1	NR1H3,PRKCD,SCAP	3.8181e-06,3.8388e-08,0.0043314
GOCC_PRECATALYTIC_SPLICEOSOME	49	4	0.22773	0.016318	0.42614	0.29666	1	1	1	0.993306	1	EFTUD2,LSM5,PHF5A,TXNL4A	2.609e-15,3.6181e-06,0.00014887,2.4356e-07
GOCC_U2_TYPE_SPLICEOSOMAL_COMPLEX	86	4	0.22773	0.016318	0.42614	0.29666	1	1	1	0.993306	1	EFTUD2,LSM5,PHF5A,TXNL4A	2.609e-15,3.6181e-06,0.00014887,2.4356e-07
GOBP_REGULATION_OF_PROTEIN_POLYMERIZATION	181	14	0.19766	0.026326	0.37025	0.29684	1	1	1	0.993306	1	ADD1,AMBRA1,CKAP5,FCHSD2,FES,MAPT,NCK1,PRKCD,PSRC1,RHOA,TMOD2,TMOD3,TTBK1,TWF2	1.5194e-12,5e-10,9.881e-15,0.00013535,5.5511e-16,6.9389e-15,3.3354e-08,3.8388e-08,5e-10,5e-10,3.795e-06,2.5306e-05,4.6341e-13,1.5543e-15
GOBP_POSITIVE_REGULATION_OF_TYPE_II_INTERFERON_PRODUCTION	66	3	0.42534	0.026412	0.79696	0.2969	1	1	1	0.993306	1	IL27,PDE4D,TLR9	5e-10,9.8824e-25,3.3307e-15
GOBP_REGULATION_OF_CELLULAR_CATABOLIC_PROCESS	784	40	0.099736	0.022067	0.18698	0.297	1	1	1	0.993306	1	AMBRA1,ARIH2,ATG13,CELF1,CLN3,CLU,CSDC2,DCP1A,DESI1,EP300,FURIN,FXR1,GFAP,GNAI3,HP,HTT,LEP,MAPK3,MAPT,MTMR2,MTMR4,NPRL2,NUPR1,PACSIN3,PDCL3,PLK2,PRKCD,PRKD1,RAD23A,RBX1,RC3H1,SMARCC1,SREBF2,SUFU,TLR9,TNRC6A,TRIM8,VCP,WDR6,XPO1	5e-10,5e-10,5e-10,8.5271e-11,5e-10,4.1255e-07,0.0022785,4.8456e-10,3.3501e-05,1.9998e-11,1.1102e-15,1.5921e-13,2.3661e-12,3.961e-11,2.1346e-09,1.3584e-13,1.4523e-07,3.3577e-07,6.9389e-15,5e-10,7.9936e-15,5.5544e-09,5e-10,7.0954e-08,9.6515e-11,3.3484e-13,3.8388e-08,2.841e-14,6.0863e-06,2.5353e-08,2.6951e-06,1.047e-05,1.1524e-13,6.5115e-06,3.3307e-15,2.8172e-13,2.6648e-09,1.4759e-07,4.4409e-15,7.6334e-08
GOBP_REGULATION_OF_CELLULAR_MACROMOLECULE_BIOSYNTHETIC_PROCESS	577	19	0.13869	0.021448	0.26007	0.29704	1	1	1	0.993306	1	ATG13,BACE2,CALR,CELF1,CPEB1,DCP1A,EIF3C,EIF5B,ELP6,FXR1,HBEGF,LDB1,MUSTN1,NCK1,NOLC1,RC3H1,RHOA,TARBP2,TNRC6A	5e-10,3.4972e-15,3.0019e-05,8.5271e-11,4.0276e-12,4.8456e-10,6.962699999999999e-38,1.0663e-05,0.00022519,1.5921e-13,1.5706e-12,4.444e-06,5e-10,3.3354e-08,4.5821e-07,2.6951e-06,5e-10,7.9922e-12,2.8172e-13
GOBP_NEGATIVE_REGULATION_OF_CYTOKINE_PRODUCTION_INVOLVED_IN_INFLAMMATORY_RESPONSE	39	2	0.53006	0.026892	0.99424	0.29709	1	1	1	0.993306	1	CUEDC2,F2	1.6653e-15,5e-10
GOBP_DEVELOPMENTAL_GROWTH_INVOLVED_IN_MORPHOGENESIS	221	18	0.17698	0.026657	0.33205	0.29714	1	1	1	0.993306	1	AUTS2,BCL11A,CDH4,IST1,LAMB2,MAPT,PAK6,PTK7,RARG,RIMS2,SEMA3B,SEMA3F,SEMA3G,SEMA4C,SEMA6D,SRF,TWF2,WNT3	2.6021e-19,5e-10,3.4292e-14,6.7285e-11,1.0159e-14,6.9389e-15,2.9008e-09,2.3181e-12,2.3446e-06,2.7703e-13,3.0085e-06,3.3418e-13,3.3587e-05,1.7545e-05,1.3048e-20,5.701e-14,1.5543e-15,5e-10
GOBP_CYTOKINETIC_PROCESS	40	5	0.32198	0.025779	0.60733	0.29812	1	1	1	0.993306	1	CHMP1A,KLHDC8B,MITD1,RHOA,SPIRE2	1.8613e-07,5e-10,0.012632,5e-10,2.7255e-07
GOBP_NEGATIVE_REGULATION_OF_PHOSPHORYLATION	378	17	0.14849	0.02175	0.28047	0.29838	1	1	1	0.993306	1	CHORDC1,DBNDD1,HEXIM1,HEXIM2,HYAL2,MAPT,NCK1,NPRL2,NUPR1,PDE4D,PPM1E,PRKAR2A,PRKCD,PTPRJ,PTPRO,PTPRT,TARBP2	7.4757e-07,9.4701e-09,6.5613e-08,2.8487e-08,2.5506e-11,6.9389e-15,3.3354e-08,5.5544e-09,5e-10,9.8824e-25,6.2759e-10,2.1793e-12,3.8388e-08,5.5219e-09,2.5424e-14,9.3431e-13,7.9922e-12
GOCC_MULTIVESICULAR_BODY	66	2	0.58406	0.029632	1.1043	0.29857	1	1	1	0.993306	1	CHMP1A,RAB27B	1.8613e-07,2.8296e-10
GOCC_MULTIVESICULAR_BODY_MEMBRANE	29	2	0.58406	0.029632	1.1043	0.29857	1	1	1	0.993306	1	CHMP1A,RAB27B	1.8613e-07,2.8296e-10
GOCC_AXONEMAL_MICROTUBULE	36	2	0.95739	0.048573	1.8111	0.29866	1	1	1	0.993306	1	ARFGEF2,SAXO2	2.0151e-14,6.9389e-15
GOMF_HYDRO_LYASE_ACTIVITY	62	4	0.38867	0.027851	0.73595	0.29883	1	1	1	0.993306	1	ACO2,ENO1,FAHD2B,PTGIS	0.0013199,5.4749e-07,0.00014578,1.6208e-08
GOCC_CAVEOLA	82	4	0.37652	0.02698	0.71363	0.299	1	1	1	0.993306	1	CDH15,CLN3,MAPK3,PTGIS	0.00018692,5e-10,3.3577e-07,1.6208e-08
GOBP_MUSCLE_CONTRACTION	339	21	0.1624	0.026368	0.30811	0.29919	1	1	1	0.993306	1	ALDOA,ATP2A1,CACNA1C,CACNA1D,CACNB2,CTNNA3,ENO1,GJC1,KCNIP2,KCNJ3,KCNN2,MYBPC3,PDE4D,PTGER3,RHOA,SCN1A,SRF,TMOD2,TMOD3,TNNC1,TNNI3K	2.4438e-06,6.0445e-11,2.902e-12,3.0027e-10,5.3468e-21,2.2998e-20,5.4749e-07,6.8556e-14,5e-10,2.6518e-13,1.9224e-13,1.2595e-10,9.8824e-25,1.0201e-09,5e-10,4.6203e-07,5.701e-14,3.795e-06,2.5306e-05,0.00030717,5.5676e-17
GOBP_LYMPHOCYTE_ACTIVATION_INVOLVED_IN_IMMUNE_RESPONSE	200	7	0.26053	0.024648	0.49583	0.29976	1	1	1	0.993306	1	AP1G1,CD19,GAPT,IL27,MDK,RC3H1,SPI1	4.5584e-11,3.6637e-13,5e-10,5e-10,9.9365e-15,2.6951e-06,1.9238e-09
GOBP_POSITIVE_REGULATION_OF_BLOOD_VESSEL_ENDOTHELIAL_CELL_MIGRATION	74	3	0.58075	0.036063	1.1071	0.30006	1	1	1	0.993306	1	PLK2,PRKD1,SP1	3.3484e-13,2.841e-14,7.4643e-05
GOBP_INFLAMMASOME_COMPLEX_ASSEMBLY	33	2	0.39812	0.020199	0.76245	0.3009	1	1	1	0.993306	1	PRKD1,USP50	2.841e-14,3.1987e-08
GOBP_POSITIVE_REGULATION_OF_NLRP3_INFLAMMASOME_COMPLEX_ASSEMBLY	16	2	0.39812	0.020199	0.76245	0.3009	1	1	1	0.993306	1	PRKD1,USP50	2.841e-14,3.1987e-08
GOMF_GDP_BINDING	69	6	0.27916	0.024468	0.53472	0.30093	1	1	1	0.993306	1	ARL3,GNAI3,GNAT1,RAB27B,RERG,RHOA	1.1981e-09,3.961e-11,5e-10,2.8296e-10,8.45e-11,5e-10
GOBP_MATURE_B_CELL_DIFFERENTIATION	35	2	0.55098	0.027954	1.0569	0.30118	1	1	1	0.993306	1	CD19,SPI1	3.6637e-13,1.9238e-09
GOBP_REGULATION_OF_CALCIUM_ION_TRANSPORT	256	14	0.1911	0.025452	0.36735	0.30158	1	1	1	0.993306	1	ATP2A1,CACNA1C,CACNA1D,CACNB2,CD19,F2,GNAI2,GNB5,HTT,PACSIN3,PDE4D,PRKD1,RHOA,TLR9	6.0445e-11,2.902e-12,3.0027e-10,5.3468e-21,3.6637e-13,5e-10,5e-10,0.0032699,1.3584e-13,7.0954e-08,9.8824e-25,2.841e-14,5e-10,3.3307e-15
GOBP_RESPONSE_TO_HYDROPEROXIDE	17	4	0.54176	0.038821	1.042	0.30167	1	1	1	0.993306	1	GPX1,PRKCD,PRKD1,SP1	5e-10,3.8388e-08,2.841e-14,7.4643e-05
GOBP_POSITIVE_REGULATION_OF_PHOSPHORUS_METABOLIC_PROCESS	833	35	0.12544	0.02605	0.24156	0.30189	1	1	1	0.993306	1	AKTIP,AMBRA1,CAMP,CD19,CLN3,CLU,DAG1,DGKZ,DOCK3,ENO1,ERBB4,F2,FGF8,FXR1,HBEGF,LAT,LEP,LRP4,MAP3K12,MAPK3,MAPT,MEF2C,MST1R,PRKCD,PRKD1,PSRC1,PTPRJ,RHOA,TAOK2,TLR9,TNFAIP8L3,TTBK1,VAC14,VCP,XRCC6	6.6058e-15,5e-10,1.9283e-05,3.6637e-13,5e-10,4.1255e-07,5e-10,5e-10,3.8053e-07,5.4749e-07,5e-10,5e-10,5e-10,1.5921e-13,1.5706e-12,5e-10,1.4523e-07,9.9698e-14,2.503e-11,3.3577e-07,6.9389e-15,2.8019e-12,5e-10,3.8388e-08,2.841e-14,5e-10,5.5219e-09,5e-10,8.3478e-13,3.3307e-15,9.9664e-07,4.6341e-13,1.0028e-07,1.4759e-07,3.159e-05
GOBP_PROTEOGLYCAN_BIOSYNTHETIC_PROCESS	62	3	0.29574	0.018364	0.57144	0.30251	1	1	1	0.993306	1	CHST10,CHST14,MUSTN1	6.6058e-15,2.1992e-06,5e-10
GOBP_REGULATION_OF_LEUKOCYTE_DIFFERENTIATION	306	17	0.19249	0.028195	0.3729	0.30297	1	1	1	0.993306	1	AMBRA1,FANCA,FES,IL27,MDK,MITF,NFAM1,PBRM1,RC3H1,RHOA,SMARCC1,SPI1,TCTA,TLR9,TOB2,XRCC6,ZAP70	5e-10,1.7302e-07,5.5511e-16,5e-10,9.9365e-15,9.9079e-07,3.4842e-09,1.174e-14,2.6951e-06,5e-10,1.047e-05,1.9238e-09,5e-10,3.3307e-15,0.0055386,3.159e-05,1.7463e-05
GOMF_PROTEIN_KINASE_ACTIVITY	549	28	0.11913	0.022231	0.23276	0.30451	1	1	1	0.993306	1	AMHR2,CAMKV,CDK10,ERBB4,FES,GRK4,MAP3K12,MAP3K14,MAPK3,MAPK6,MAPKAPK3,MAST4,MST1R,NEK4,NPRL2,PAK6,PLK2,PRKCD,PRKD1,PTK7,SBK1,TAOK2,TEX14,TNNI3K,TRPM7,TTBK1,VRK2,ZAP70	0.0003553,5e-10,2.1196e-07,5e-10,5.5511e-16,2.0743e-12,2.503e-11,2.1108e-11,3.3577e-07,0.00057706,0.0014551,1.4552e-08,5e-10,5e-10,5.5544e-09,2.9008e-09,3.3484e-13,3.8388e-08,2.841e-14,2.3181e-12,2.4425e-15,8.3478e-13,2.1515e-09,5.5676e-17,4.4806e-09,4.6341e-13,1.0965e-12,1.7463e-05
GOCC_ROUGH_ENDOPLASMIC_RETICULUM	80	2	0.46616	0.02365	0.91234	0.30481	1	1	1	0.993306	1	RP9,STAU1	1.568e-08,1.2396e-13
GOMF_EXTRACELLULAR_MATRIX_STRUCTURAL_CONSTITUENT	156	4	0.46831	0.033557	0.91822	0.30514	1	1	1	0.993306	1	CHADL,COL3A1,COL7A1,LAMB2	1.3399e-09,0.00036919,3.1641e-15,1.0159e-14
GOBP_SARCOPLASMIC_RETICULUM_CALCIUM_ION_TRANSPORT	40	3	0.48181	0.029919	0.94626	0.30543	1	1	1	0.993306	1	ATP2A1,CACNA1C,PDE4D	6.0445e-11,2.902e-12,9.8824e-25
GOBP_ORGANELLE_MEMBRANE_FUSION	122	6	0.32534	0.028515	0.63958	0.3056	1	1	1	0.993306	1	CHMP1A,CLN3,DOC2A,GNAI3,STX10,TSNARE1	1.8613e-07,5e-10,6.1158e-09,3.961e-11,1.4307e-11,3.9804000000000004e-25
GOMF_STRUCTURAL_CONSTITUENT_OF_RIBOSOME	161	4	0.4789	0.034316	0.94227	0.30576	1	1	1	0.993306	1	MRPL30,MRPS14,MRPS30,RPL13	0.011105,7.7169e-10,4.534e-08,3.4631e-05
GOBP_RESPONSE_TO_METAL_ION	355	16	0.14798	0.021042	0.29345	0.30715	1	1	1	0.993306	1	ADD1,AHCYL1,CALR,CNGA3,CPNE7,DPEP1,KCNB1,KCNIP2,MAPK3,MAPT,MEF2C,NUDT1,PAM,TAT,TLR9,TNNC1	1.5194e-12,4.6953e-09,3.0019e-05,5.0386e-07,6.2633e-13,1.8878e-11,2.8197e-11,5e-10,3.3577e-07,6.9389e-15,2.8019e-12,2.4064e-13,0.00023377,2.9822e-06,3.3307e-15,0.00030717
GOBP_POSITIVE_REGULATION_OF_CALCIUM_ION_TRANSPORT	123	6	0.29676	0.02601	0.58962	0.30749	1	1	1	0.993306	1	ATP2A1,CACNA1D,CACNB2,CD19,F2,HTT	6.0445e-11,3.0027e-10,5.3468e-21,3.6637e-13,5e-10,1.3584e-13
GOMF_HISTONE_DEACETYLASE_BINDING	107	6	0.35068	0.030736	0.69793	0.30779	1	1	1	0.993306	1	MEF2C,NACC1,SATB2,SP1,SPI1,SRF	2.8019e-12,5e-10,5.4642e-12,7.4643e-05,1.9238e-09,5.701e-14
GOMF_HEPARIN_BINDING	165	6	0.33623	0.02947	0.67017	0.30805	1	1	1	0.993306	1	F2,FURIN,HBEGF,MDK,MPO,SERPINC1	5e-10,1.1102e-15,1.5706e-12,9.9365e-15,6.4464e-09,1.4132e-07
GOBP_FATTY_ACID_CATABOLIC_PROCESS	103	5	0.24227	0.019397	0.48333	0.30821	1	1	1	0.993306	1	IVD,LEP,PCCB,PEX13,SLC25A17	6.1956e-06,1.4523e-07,1.12e-12,4.1994e-10,1.1716e-05
GOBP_MONOCARBOXYLIC_ACID_CATABOLIC_PROCESS	128	5	0.24227	0.019397	0.48333	0.30821	1	1	1	0.993306	1	IVD,LEP,PCCB,PEX13,SLC25A17	6.1956e-06,1.4523e-07,1.12e-12,4.1994e-10,1.1716e-05
GOCC_SWI_SNF_SUPERFAMILY_TYPE_COMPLEX	91	4	0.40551	0.029057	0.81374	0.30924	1	1	1	0.993306	1	BCL11A,INO80E,PBRM1,SMARCC1	5e-10,7.3597e-13,1.174e-14,1.047e-05
GOBP_ENDOMEMBRANE_SYSTEM_ORGANIZATION	581	22	0.1437	0.023866	0.28891	0.30956	1	1	1	0.993306	1	AKTIP,AP1G1,ARFGEF2,C16orf92,CHMP1A,CLN3,CLU,DOC2A,GBF1,HPS6,HTT,IST1,MAPK3,NSF,PACSIN3,PRKCD,PRKD1,REEP3,SYPL2,TJAP1,USP50,USP8	6.6058e-15,4.5584e-11,2.0151e-14,7.3145e-11,1.8613e-07,5e-10,4.1255e-07,6.1158e-09,5e-10,1.2101e-14,1.3584e-13,6.7285e-11,3.3577e-07,5e-10,7.0954e-08,3.8388e-08,2.841e-14,5e-10,4.3636e-12,0.0023561,3.1987e-08,9.3172e-07
GOBP_RESPONSE_TO_REACTIVE_OXYGEN_SPECIES	200	9	0.19728	0.021135	0.39688	0.30968	1	1	1	0.993306	1	GPX1,HP,HYAL1,HYAL2,MAPK3,MAPT,MPO,PRKCD,TREX1	5e-10,2.1346e-09,2.6821e-08,2.5506e-11,3.3577e-07,6.9389e-15,6.4464e-09,3.8388e-08,3.3222e-09
GOCC_VESICLE_LUMEN	313	18	0.16435	0.024755	0.33197	0.31038	1	1	1	0.993306	1	ACTR1B,ALDOA,ARSA,CAMP,CLU,HP,IMPDH2,IST1,ITIH3,ITIH4,MPO,PRKCD,PSMA5,PSMC3,SCG3,TEX264,VCP,XRCC6	1.8788e-05,2.4438e-06,1.7591e-11,1.9283e-05,4.1255e-07,2.1346e-09,8.4932e-15,6.7285e-11,5e-10,5e-10,6.4464e-09,3.8388e-08,1.4766e-14,3.038e-09,6.8708e-09,9.2387e-11,1.4759e-07,3.159e-05
GOBP_POSITIVE_REGULATION_OF_LONG_TERM_SYNAPTIC_POTENTIATION	24	2	0.88675	0.044989	1.7999	0.31123	1	1	1	0.993306	1	SHANK3,STAU1	9.4813e-14,1.2396e-13
GOBP_NUCLEOSIDE_MONOPHOSPHATE_METABOLIC_PROCESS	72	6	0.27793	0.02436	0.56496	0.31149	1	1	1	0.993306	1	AMPD2,DHODH,DNPH1,DPYD,IMPDH2,NT5C2	8.2667e-07,2.1405e-07,3.1752e-13,1.7558e-27,8.4932e-15,1.453e-17
GOBP_POSITIVE_REGULATION_OF_DOUBLE_STRAND_BREAK_REPAIR	84	3	0.2885	0.017915	0.58705	0.31167	1	1	1	0.993306	1	PBRM1,SMARCC1,SPIRE2	1.174e-14,1.047e-05,2.7255e-07
GOBP_BLASTOCYST_FORMATION	45	2	0.58075	0.029464	1.1847	0.31211	1	1	1	0.993306	1	FURIN,SRF	1.1102e-15,5.701e-14
GOMF_ENZYME_REGULATOR_ACTIVITY	1173	49	0.095923	0.023346	0.19627	0.31263	1	1	1	0.993306	1	ARAP1,ARFGAP2,ARFGEF2,ARHGAP1,ARHGAP15,ARHGEF38,CISH,COL7A1,DCP1A,DEPDC1B,DOCK3,DPEP1,ERBB4,F2,FURIN,GBF1,GNB5,HBEGF,HEXIM1,HYAL2,ITIH1,ITIH3,ITIH4,MADD,MAP3K12,MAP3K14,MON1A,NCK1,NPRL2,NUPR1,PHACTR3,PLXNB1,PPP2R3A,PPP4C,PREX1,PRKCD,PSD,RABEP2,RABGAP1L,RANGAP1,RGS12,RGS6,SERPINC1,SPINK8,TAOK2,TIAM2,VCP,VPS9D1,ZEB2	1.242e-09,2.0698e-08,2.0151e-14,5e-10,1.7769e-15,2.1953e-06,0.00064488,3.1641e-15,4.8456e-10,5.9563e-14,3.8053e-07,1.8878e-11,5e-10,5e-10,1.1102e-15,5e-10,0.0032699,1.5706e-12,6.5613e-08,2.5506e-11,5e-10,5e-10,5e-10,1.4102e-05,2.503e-11,2.1108e-11,5e-10,3.3354e-08,5.5544e-09,5e-10,3.0753e-14,2.6645e-15,7.4243e-08,2.7128e-06,4.3747e-10,3.8388e-08,2.7756e-16,5e-10,1.7598e-10,3.9087e-09,1.697e-13,3.9635e-14,1.4132e-07,0.00057856,8.3478e-13,7.6162e-06,1.4759e-07,5.1728e-08,4.6629e-15
GOBP_CELLULAR_RESPONSE_TO_INTERLEUKIN_1	108	10	0.18002	0.020317	0.36897	0.31292	1	1	1	0.993306	1	CAMP,CD47,HYAL1,HYAL2,HYAL3,MAPK3,PTGIS,RC3H1,TNIP2,VRK2	1.9283e-05,4.4099e-11,2.6821e-08,2.5506e-11,1.19e-05,3.3577e-07,1.6208e-08,2.6951e-06,7.0583e-12,1.0965e-12
GOBP_RESPONSE_TO_INTERLEUKIN_1	136	10	0.18002	0.020317	0.36897	0.31292	1	1	1	0.993306	1	CAMP,CD47,HYAL1,HYAL2,HYAL3,MAPK3,PTGIS,RC3H1,TNIP2,VRK2	1.9283e-05,4.4099e-11,2.6821e-08,2.5506e-11,1.19e-05,3.3577e-07,1.6208e-08,2.6951e-06,7.0583e-12,1.0965e-12
GOBP_PIGMENT_BIOSYNTHETIC_PROCESS	52	3	0.45572	0.028299	0.93423	0.31295	1	1	1	0.993306	1	ALAS1,MC1R,ZEB2	1.9017e-12,0.00024775,4.6629e-15
GOBP_PIGMENT_METABOLIC_PROCESS	74	3	0.45572	0.028299	0.93423	0.31295	1	1	1	0.993306	1	ALAS1,MC1R,ZEB2	1.9017e-12,0.00024775,4.6629e-15
GOMF_SECONDARY_ACTIVE_TRANSMEMBRANE_TRANSPORTER_ACTIVITY	243	10	0.22043	0.024877	0.45393	0.31373	1	1	1	0.993306	1	SLC22A7,SLC26A6,SLC38A3,SLC45A1,SLC4A9,SLC5A11,SLC6A17,SLC9C2,SLCO4C1,SLCO6A1	2.5254e-10,3.8303e-15,5e-10,6.9972e-13,3.3514e-11,2.0067e-13,1.5426e-08,8.1953e-09,2.9672e-05,8.0219e-08
GOBP_ESTROGEN_METABOLIC_PROCESS	38	4	0.28185	0.020196	0.58161	0.31409	1	1	1	0.993306	1	CHST10,CYP19A1,CYP2D6,SULT1A1	6.6058e-15,1.4711e-05,9.7494e-13,2.3759e-14
GOBP_POSITIVE_REGULATION_OF_PROTEIN_POLYMERIZATION	84	9	0.24368	0.026107	0.50631	0.31527	1	1	1	0.993306	1	AMBRA1,CKAP5,FCHSD2,FES,MAPT,NCK1,PSRC1,RHOA,TTBK1	5e-10,9.881e-15,0.00013535,5.5511e-16,6.9389e-15,3.3354e-08,5e-10,5e-10,4.6341e-13
GOBP_MIDBODY_ABSCISSION	18	2	0.7765	0.039395	1.6217	0.31614	1	1	1	0.993306	1	CHMP1A,MITD1	1.8613e-07,0.012632
GOBP_VIRAL_BUDDING	28	2	0.7765	0.039395	1.6217	0.31614	1	1	1	0.993306	1	CHMP1A,MITD1	1.8613e-07,0.012632
GOCC_CATALYTIC_COMPLEX	1632	69	0.075781	0.021583	0.15846	0.31634	1	1	1	0.993306	1	AMBRA1,ARIH2,ATG13,ATG16L2,BCL11A,CACYBP,CCDC103,CISH,COX5B,CUL9,DDB2,DHX38,DNAH1,EFTUD2,ELP6,ENO1,EP300,ERCC8,F2,FARSA,FBXL15,FBXW4,GNAI2,GNAI3,GNAT1,GNB5,GPD2,INO80E,JMJD1C,KANSL1,KCTD13,KLHL20,LEO1,MED27,MSL2,NCK1,NDUFA6,NDUFS3,NOLC1,NOX3,PBRM1,PCCB,PCGF6,PHF21A,POLR3H,PPP2R3A,PPP4C,PRKAR2A,PSMA5,PSMC3,RAD23A,RANGAP1,RBM15B,RBX1,RERE,SATB2,SMARCC1,SPCS1,SPG7,TAF5,TARBP2,TREX1,UQCRC1,VAC14,VCP,WDR82,XRCC6,ZNFX1,ZSWIM6	5e-10,5e-10,5e-10,0.0061115,5e-10,3.0556e-10,6.2561e-14,0.00064488,9.1157e-05,5e-10,8.9045e-08,1.2014e-11,1.3901e-06,2.609e-15,0.00022519,5.4749e-07,1.9998e-11,4.5242e-14,5e-10,1.5621e-06,2.8866e-15,3.4525e-10,5e-10,3.961e-11,5e-10,0.0032699,3.0259e-10,7.3597e-13,6.6256e-14,5e-10,1.9319e-11,1.5835e-09,0.0027473,2.6084e-15,7.3151e-11,3.3354e-08,1.3404e-10,1.6503e-11,4.5821e-07,0.00014496,1.174e-14,1.12e-12,7.7835e-06,1.607e-07,0.0030158,7.4243e-08,2.7128e-06,2.1793e-12,1.4766e-14,3.038e-09,6.0863e-06,3.9087e-09,1.0813e-05,2.5353e-08,1.3362e-13,5.4642e-12,1.047e-05,5e-10,4.1205e-05,9.5407e-06,7.9922e-12,3.3222e-09,1.4544e-14,1.0028e-07,1.4759e-07,5.7732e-15,3.159e-05,1.4988e-15,6.5151e-17
GOBP_POSITIVE_REGULATION_OF_NEURON_DIFFERENTIATION	88	3	0.44969	0.027924	0.94037	0.31636	1	1	1	0.993306	1	MEF2C,RHOA,TCF4	2.8019e-12,5e-10,3.2998e-19
GOBP_NEGATIVE_REGULATION_OF_CELL_PROJECTION_ORGANIZATION	184	16	0.14329	0.020375	0.30031	0.31674	1	1	1	0.993306	1	AMIGO3,BCL11A,CDK10,GFAP,LRP4,MAP4,PRKCD,PTPRO,RHOA,SEMA3B,SEMA3F,SEMA3G,SEMA4C,SEMA6D,TBX6,WNT3	5e-10,5e-10,2.1196e-07,2.3661e-12,9.9698e-14,1.6888e-07,3.8388e-08,2.5424e-14,5e-10,3.0085e-06,3.3418e-13,3.3587e-05,1.7545e-05,1.3048e-20,8.5295e-07,5e-10
GOBP_NERVOUS_SYSTEM_PROCESS	1478	56	0.089395	0.023147	0.18808	0.31739	1	1	1	0.993306	1	AAAS,ARC,ATP2A1,ATXN1L,BBS9,C1QL1,CACNA1D,CACNB2,CHST10,CLN3,CNGA3,CNNM4,DAG1,DNAJC19,EP300,FOXO6,GABRG3,GJC1,GNAT1,GPX1,GRIN2A,HCN1,HTT,LAMB2,LPO,MAPK3,MAPT,MC1R,MDK,MEF2C,MTMR2,OR10J1,OR10J3,OR10J5,OR4A47,OR4B1,OR4C3,OR4S1,OR4X1,OR4X2,PAK6,PKD1L3,PLCB2,PLK2,POU6F2,PPIP5K2,RIMS2,RP9,SCN1A,SCN2A,SHANK3,SORCS3,SRF,TMOD2,TNNC1,TTBK1	4.0392e-07,1.1568e-08,6.0445e-11,3.475e-14,1.6867e-07,6.4948e-15,3.0027e-10,5.3468e-21,6.6058e-15,5e-10,5.0386e-07,0.0013278,5e-10,7.2498e-14,1.9998e-11,5e-10,4.2466e-08,6.8556e-14,5e-10,5e-10,3.258e-15,9.5646e-15,1.3584e-13,1.0159e-14,8.0714e-06,3.3577e-07,6.9389e-15,0.00024775,9.9365e-15,2.8019e-12,5e-10,5.5968e-08,0.00027691,0.0016574,1.0133e-06,6.3336e-07,6.8314e-07,9.3878e-07,3.5067e-07,2.2555e-07,2.9008e-09,4.8827e-11,2.5071e-08,3.3484e-13,8.0701e-17,0.00030025,2.7703e-13,1.568e-08,4.6203e-07,3.389e-11,9.4813e-14,1.0247e-18,5.701e-14,3.795e-06,0.00030717,4.6341e-13
GOCC_LATERAL_PLASMA_MEMBRANE	62	2	0.29646	0.015041	0.62519	0.31779	1	1	1	0.993306	1	KCNB1,PTPRO	2.8197e-11,2.5424e-14
GOBP_MICROTUBULE_BASED_TRANSPORT	207	14	0.15876	0.021145	0.33485	0.31781	1	1	1	0.993306	1	AP3B2,ARL3,CCDC103,CLN3,DNAH1,DPCD,GAS8,HTT,IFT57,MAPT,RAB27B,SPG7,STAU1,TTC21B	8.0713e-14,1.1981e-09,6.2561e-14,5e-10,1.3901e-06,6.1454e-08,8.4497e-09,1.3584e-13,1.2357e-08,6.9389e-15,2.8296e-10,4.1205e-05,1.2396e-13,1.6738e-06
GOBP_CARBOHYDRATE_BIOSYNTHETIC_PROCESS	207	5	0.32427	0.025962	0.68437	0.31792	1	1	1	0.993306	1	CHST10,CHST14,EP300,LEP,MST1	6.6058e-15,2.1992e-06,1.9998e-11,1.4523e-07,8.1601e-15
GOBP_POSITIVE_REGULATION_OF_PROTEIN_SERINE_THREONINE_KINASE_ACTIVITY	188	6	0.34294	0.030058	0.72461	0.31811	1	1	1	0.993306	1	MAP3K12,MEF2C,MST1R,PSRC1,RHOA,TLR9	2.503e-11,2.8019e-12,5e-10,5e-10,5e-10,3.3307e-15
GOCC_PERIKARYON	148	8	0.26231	0.026513	0.55535	0.31845	1	1	1	0.993306	1	ADAM11,AMIGO1,CACNA1C,CNGA3,CTNND2,KCNB1,PAM,TIAM2	1.4396e-11,7.383e-15,2.902e-12,5.0386e-07,9.7511e-12,2.8197e-11,0.00023377,7.6162e-06
GOBP_EYE_PHOTORECEPTOR_CELL_DEVELOPMENT	34	2	0.46117	0.023397	0.97875	0.31886	1	1	1	0.993306	1	GNAT1,HCN1	5e-10,9.5646e-15
GOBP_EYE_PHOTORECEPTOR_CELL_DIFFERENTIATION	47	2	0.46117	0.023397	0.97875	0.31886	1	1	1	0.993306	1	GNAT1,HCN1	5e-10,9.5646e-15
GOBP_POSITIVE_REGULATION_OF_LAMELLIPODIUM_ASSEMBLY	27	2	0.46617	0.023651	0.9904	0.31904	1	1	1	0.993306	1	AUTS2,TWF2	2.6021e-19,1.5543e-15
GOBP_POSITIVE_REGULATION_OF_LAMELLIPODIUM_ORGANIZATION	35	2	0.46617	0.023651	0.9904	0.31904	1	1	1	0.993306	1	AUTS2,TWF2	2.6021e-19,1.5543e-15
GOBP_REGULATION_OF_LAMELLIPODIUM_ASSEMBLY	38	2	0.46617	0.023651	0.9904	0.31904	1	1	1	0.993306	1	AUTS2,TWF2	2.6021e-19,1.5543e-15
GOBP_REGULATION_OF_LAMELLIPODIUM_ORGANIZATION	50	2	0.46617	0.023651	0.9904	0.31904	1	1	1	0.993306	1	AUTS2,TWF2	2.6021e-19,1.5543e-15
GOCC_9PLUS0_NON_MOTILE_CILIUM	123	5	0.28742	0.023012	0.61215	0.31945	1	1	1	0.993306	1	ARL3,GNAT1,GRK4,IFT57,PHLPP2	1.1981e-09,5e-10,2.0743e-12,1.2357e-08,5.199e-08
GOCC_NON_MOTILE_CILIUM	157	5	0.28742	0.023012	0.61215	0.31945	1	1	1	0.993306	1	ARL3,GNAT1,GRK4,IFT57,PHLPP2	1.1981e-09,5e-10,2.0743e-12,1.2357e-08,5.199e-08
GOBP_POSITIVE_REGULATION_OF_CELL_ACTIVATION	363	19	0.14369	0.022222	0.30662	0.31977	1	1	1	0.993306	1	AMBRA1,AP1G1,CD47,HHLA2,HSPH1,LEP,MDK,MEF2C,NCK1,PBRM1,RHOA,SMARCC1,SPI1,TLR9,TNFRSF13C,TNIP2,TTBK1,XRCC6,ZAP70	5e-10,4.5584e-11,4.4099e-11,6.4393e-15,0.00059055,1.4523e-07,9.9365e-15,2.8019e-12,3.3354e-08,1.174e-14,5e-10,1.047e-05,1.9238e-09,3.3307e-15,5e-10,7.0583e-12,4.6341e-13,3.159e-05,1.7463e-05
GOBP_REGULATION_OF_LEUKOCYTE_MEDIATED_IMMUNITY	225	6	0.23992	0.021029	0.51442	0.32057	1	1	1	0.993306	1	AP1G1,FES,IL20RB,LEP,SPI1,TLR9	4.5584e-11,5.5511e-16,1.9154e-05,1.4523e-07,1.9238e-09,3.3307e-15
GOBP_POSITIVE_REGULATION_OF_NEUROGENESIS	220	14	0.18348	0.024437	0.39346	0.32059	1	1	1	0.993306	1	AMIGO1,CDH4,DAG1,GFAP,IST1,MAPT,MDK,PLXNB1,SHANK3,SRF,TIAM2,TTBK1,TWF2,WNT3	7.383e-15,3.4292e-14,5e-10,2.3661e-12,6.7285e-11,6.9389e-15,9.9365e-15,2.6645e-15,9.4813e-14,5.701e-14,7.6162e-06,4.6341e-13,1.5543e-15,5e-10
GOBP_AUTOPHAGOSOME_MATURATION	61	3	0.40318	0.025036	0.86518	0.32071	1	1	1	0.993306	1	CHMP1A,CLN3,VCP	1.8613e-07,5e-10,1.4759e-07
GOBP_REGULATION_OF_SKELETAL_MUSCLE_TISSUE_DEVELOPMENT	25	2	0.47004	0.023847	1.0088	0.32074	1	1	1	0.993306	1	MEF2C,USP19	2.8019e-12,9.1593e-15
GOMF_HELICASE_ACTIVITY	147	7	0.23152	0.021904	0.50066	0.32199	1	1	1	0.993306	1	DDX27,DHX30,DHX38,RAD54L2,WRN,XRCC6,ZNFX1	5e-10,3.5114e-07,1.2014e-11,4.1689e-09,2.2371e-14,3.159e-05,1.4988e-15
GOBP_DNA_REPAIR	560	25	0.10751	0.018995	0.23262	0.32209	1	1	1	0.993306	1	ATRIP,DDB2,ERCC8,FANCA,FANCG,FANCL,INO80E,MC1R,NUDT1,PBRM1,POLL,PPP4C,RAD23A,RAD51C,RBX1,REV1,SMARCC1,SPIRE2,TAF5,TEX264,TRAIP,TREX1,VCP,WRN,XRCC6	3.0753e-14,8.9045e-08,4.5242e-14,1.7302e-07,6.7734e-07,2.5047e-13,7.3597e-13,0.00024775,2.4064e-13,1.174e-14,7.072e-08,2.7128e-06,6.0863e-06,3.5748e-07,2.5353e-08,6.3019e-06,1.047e-05,2.7255e-07,9.5407e-06,9.2387e-11,7.0721e-14,3.3222e-09,1.4759e-07,2.2371e-14,3.159e-05
GOBP_REGULATION_OF_RENAL_SYSTEM_PROCESS	33	2	0.23611	0.011979	0.51093	0.3221	1	1	1	0.993306	1	GNAI2,PTPRO	5e-10,2.5424e-14
GOCC_COLLAGEN_TRIMER	81	5	0.27392	0.021931	0.59373	0.32237	1	1	1	0.993306	1	C1QL1,COL3A1,COL7A1,GLDN,SCARA3	6.4948e-15,0.00036919,3.1641e-15,2.1062e-05,1.3372e-05
GOBP_REGULATION_OF_POSTSYNAPSE_ORGANIZATION	93	4	0.28017	0.020076	0.60875	0.32278	1	1	1	0.993306	1	ARC,SEMA3F,SHANK3,ZNF804A	1.1568e-08,3.3418e-13,9.4813e-14,1.3488e-08
GOBP_VENTRICULAR_CARDIAC_MUSCLE_CELL_ACTION_POTENTIAL	35	3	0.36879	0.022901	0.80261	0.32304	1	1	1	0.993306	1	CACNA1C,CTNNA3,KCNJ3	2.902e-12,2.2998e-20,2.6518e-13
GOCC_AXONEME	155	10	0.18833	0.021255	0.41034	0.32323	1	1	1	0.993306	1	AMBRA1,ARFGEF2,CCDC103,DNAH1,GAS8,HYDIN,IFT57,MAP4,PRKAR2A,SAXO2	5e-10,2.0151e-14,6.2561e-14,1.3901e-06,8.4497e-09,0.00033736,1.2357e-08,1.6888e-07,2.1793e-12,6.9389e-15
GOBP_LEUKOTRIENE_METABOLIC_PROCESS	34	2	0.26233	0.013309	0.57491	0.32419	1	1	1	0.993306	1	ABCC10,DPEP1	8.1882e-09,1.8878e-11
GOBP_NEURON_PROJECTION_ARBORIZATION	32	3	0.40711	0.02528	0.89267	0.32428	1	1	1	0.993306	1	NTNG2,PAK6,TAOK2	6.0452e-09,2.9008e-09,8.3478e-13
GOBP_POSITIVE_REGULATION_OF_BLOOD_PRESSURE	34	2	0.57709	0.029279	1.2748	0.32549	1	1	1	0.993306	1	PDE4D,RHOA	9.8824e-25,5e-10
GOBP_REGULATION_OF_SYSTEMIC_ARTERIAL_BLOOD_PRESSURE_MEDIATED_BY_A_CHEMICAL_SIGNAL	43	2	0.57709	0.029279	1.2748	0.32549	1	1	1	0.993306	1	PDE4D,RHOA	9.8824e-25,5e-10
GOBP_NEGATIVE_REGULATION_OF_NEURON_PROJECTION_DEVELOPMENT	135	13	0.15417	0.019799	0.34201	0.32617	1	1	1	0.993306	1	AMIGO3,BCL11A,GFAP,LRP4,PTPRO,RHOA,SEMA3B,SEMA3F,SEMA3G,SEMA4C,SEMA6D,TBX6,WNT3	5e-10,5e-10,2.3661e-12,9.9698e-14,2.5424e-14,5e-10,3.0085e-06,3.3418e-13,3.3587e-05,1.7545e-05,1.3048e-20,8.5295e-07,5e-10
GOCC_RIBOSOME	210	6	0.23785	0.020847	0.52965	0.32679	1	1	1	0.993306	1	GADD45GIP1,MRPL30,MRPS14,MRPS30,NCK1,RPL13	6.5073e-10,0.011105,7.7169e-10,4.534e-08,3.3354e-08,3.4631e-05
GOBP_REGULATION_OF_EXTRACELLULAR_MATRIX_ORGANIZATION	57	3	0.5427	0.0337	1.2114	0.32717	1	1	1	0.993306	1	CHADL,DAG1,LAMB2	1.3399e-09,5e-10,1.0159e-14
GOBP_LONG_TERM_SYNAPTIC_DEPRESSION	28	8	0.21565	0.021797	0.48187	0.32734	1	1	1	0.993306	1	ARC,GRM2,KCNB1,MAPT,PLK2,SHANK3,SORCS3,SRF	1.1568e-08,1.8319e-13,2.8197e-11,6.9389e-15,3.3484e-13,9.4813e-14,1.0247e-18,5.701e-14
GOBP_REGULATION_OF_BODY_FLUID_LEVELS	350	15	0.13642	0.018795	0.30537	0.32763	1	1	1	0.993306	1	CELSR2,COL3A1,DGKZ,ERBB4,F2,GNAI2,HPS6,HYAL2,JMJD1C,NR1H3,PAM,PRKCD,PTPRO,SERPINC1,SRF	0.00013202,0.00036919,5e-10,5e-10,5e-10,5e-10,1.2101e-14,2.5506e-11,6.6256e-14,3.8181e-06,0.00023377,3.8388e-08,2.5424e-14,1.4132e-07,5.701e-14
GOBP_POSITIVE_REGULATION_OF_LYMPHOCYTE_ACTIVATION	299	18	0.13816	0.02081	0.30967	0.32784	1	1	1	0.993306	1	AMBRA1,AP1G1,CD47,HHLA2,HSPH1,LEP,MDK,MEF2C,NCK1,PBRM1,RHOA,SMARCC1,SPI1,TLR9,TNFRSF13C,TNIP2,XRCC6,ZAP70	5e-10,4.5584e-11,4.4099e-11,6.4393e-15,0.00059055,1.4523e-07,9.9365e-15,2.8019e-12,3.3354e-08,1.174e-14,5e-10,1.047e-05,1.9238e-09,3.3307e-15,5e-10,7.0583e-12,3.159e-05,1.7463e-05
GOCC_MICROVILLUS	92	4	0.32528	0.023309	0.72925	0.32788	1	1	1	0.993306	1	DPEP1,FSCN3,HYAL2,STARD10	1.8878e-11,3.0952e-10,2.5506e-11,1.1997e-07
GOBP_STRESS_ACTIVATED_PROTEIN_KINASE_SIGNALING_CASCADE	234	9	0.23729	0.025423	0.5324	0.328	1	1	1	0.993306	1	LEP,MAP3K12,MAPK3,MARVELD3,RHOA,SEMA4C,SPI1,TAOK2,TLR9	1.4523e-07,2.503e-11,3.3577e-07,2.5181e-09,5e-10,1.7545e-05,1.9238e-09,8.3478e-13,3.3307e-15
GOCC_TRANSPORT_VESICLE	389	20	0.12062	0.019125	0.27074	0.32807	1	1	1	0.993306	1	AP1G1,BSN,CLN3,DMXL2,DOC2A,FER1L5,FURIN,GRIN2A,MTMR2,PAM,RAB27B,RAB3C,SCAP,SCG3,SEMA4C,SLC6A17,SORT1,SREBF2,STX10,SYPL2	4.5584e-11,2.1442e-12,5e-10,2.8152e-07,6.1158e-09,0.00042914,1.1102e-15,3.258e-15,5e-10,0.00023377,2.8296e-10,5.6156e-10,0.0043314,6.8708e-09,1.7545e-05,1.5426e-08,2.9365e-14,1.1524e-13,1.4307e-11,4.3636e-12
GOCC_POSTSYNAPTIC_DENSITY_MEMBRANE	96	8	0.19267	0.019474	0.43457	0.32885	1	1	1	0.993306	1	ARC,CACNA1C,ERBB4,GRIN2A,LRRC4,PTPRO,SEMA4C,SORCS3	1.1568e-08,2.902e-12,5e-10,3.258e-15,5e-10,2.5424e-14,1.7545e-05,1.0247e-18
GOCC_NUCLEOLUS	1397	38	0.08628	0.018632	0.19579	0.32982	1	1	1	0.993306	1	ATXN1L,CENPW,CKAP5,DDX27,DOC2A,FANCG,FXR1,GNL3,HIRIP3,INO80E,IP6K1,IP6K2,LEO1,MACROD2,MAP3K14,MED27,NFIB,NOLC1,NOP14,NOVA1,NPM3,PAK6,PDCD11,PPM1E,RBL2,RBM15B,RERG,RGS12,RPL13,TAF5,TAOK2,TRAIP,WDR82,WRN,XPO1,XRCC6,YPEL3,ZEB2	3.475e-14,6.1906e-09,9.881e-15,5e-10,6.1158e-09,6.7734e-07,1.5921e-13,1.1102e-14,1.2298e-12,7.3597e-13,5e-10,5e-10,0.0027473,4.0535e-18,2.1108e-11,2.6084e-15,7.1108e-11,4.5821e-07,9.3903e-13,2.77e-14,5e-10,2.9008e-09,3.3976e-06,6.2759e-10,5e-10,1.0813e-05,8.45e-11,1.697e-13,3.4631e-05,9.5407e-06,8.3478e-13,7.0721e-14,5.7732e-15,2.2371e-14,7.6334e-08,3.159e-05,1.6092e-07,4.6629e-15
GOCC_CELL_SUBSTRATE_JUNCTION	413	12	0.16324	0.020154	0.37049	0.32985	1	1	1	0.993306	1	ADD1,ADGRB1,AMBRA1,CALR,DAG1,FES,ITGB7,MAPK3,PCBP2,PRKAR2A,PTK7,RHOA	1.5194e-12,5e-10,5e-10,3.0019e-05,5e-10,5.5511e-16,1.1148e-06,3.3577e-07,3.569e-07,2.1793e-12,2.3181e-12,5e-10
GOBP_REGULATION_OF_CALCIUM_ION_TRANSMEMBRANE_TRANSPORTER_ACTIVITY	96	6	0.26286	0.023039	0.59681	0.3299	1	1	1	0.993306	1	ATP2A1,CACNB2,GNB5,HTT,PDE4D,TLR9	6.0445e-11,5.3468e-21,0.0032699,1.3584e-13,9.8824e-25,3.3307e-15
GOCC_PARALLEL_FIBER_TO_PURKINJE_CELL_SYNAPSE	17	3	0.32439	0.020144	0.73711	0.33003	1	1	1	0.993306	1	CALB2,GPM6A,KCNJ3	3.8796e-08,7.76e-20,2.6518e-13
GOMF_PROTEASE_BINDING	133	7	0.26844	0.025397	0.6105	0.33017	1	1	1	0.993306	1	ACR,BCL2L10,COL3A1,FURIN,RAD23A,SERPINC1,VCP	5.6868e-12,0.0036881,0.00036919,1.1102e-15,6.0863e-06,1.4132e-07,1.4759e-07
GOMF_CHEMOREPELLENT_ACTIVITY	28	5	0.26532	0.021242	0.60355	0.33021	1	1	1	0.993306	1	SEMA3B,SEMA3F,SEMA3G,SEMA4C,SEMA6D	3.0085e-06,3.3418e-13,3.3587e-05,1.7545e-05,1.3048e-20
GOBP_NEGATIVE_CHEMOTAXIS	46	6	0.2588	0.022683	0.5888	0.33023	1	1	1	0.993306	1	RHOA,SEMA3B,SEMA3F,SEMA3G,SEMA4C,SEMA6D	5e-10,3.0085e-06,3.3418e-13,3.3587e-05,1.7545e-05,1.3048e-20
GOBP_PROTEIN_CONTAINING_COMPLEX_DISASSEMBLY	237	13	0.16732	0.021488	0.38153	0.33059	1	1	1	0.993306	1	ADD1,APEH,CHMP1A,CKAP5,CLN3,IST1,KIF18B,NSF,SMARCC1,TMOD2,TMOD3,TWF2,VCP	1.5194e-12,5.5511e-16,1.8613e-07,9.881e-15,5e-10,6.7285e-11,1.3373e-12,5e-10,1.047e-05,3.795e-06,2.5306e-05,1.5543e-15,1.4759e-07
GOBP_RESPONSE_TO_RADIATION	433	24	0.12122	0.021	0.27741	0.33116	1	1	1	0.993306	1	CDC25A,COL3A1,DDB2,EP300,ERCC8,FANCG,GNAT1,GNB5,GPR52,GPX1,GRIN2A,GRK4,HYAL1,HYAL2,HYAL3,MC1R,NMT1,PRKCD,RBX1,REV1,SCARA3,TREX1,WRN,XRCC6	0.00019902,0.00036919,8.9045e-08,1.9998e-11,4.5242e-14,6.7734e-07,5e-10,0.0032699,3.7457e-09,5e-10,3.258e-15,2.0743e-12,2.6821e-08,2.5506e-11,1.19e-05,0.00024775,8.3075e-05,3.8388e-08,2.5353e-08,6.3019e-06,1.3372e-05,3.3222e-09,2.2371e-14,3.159e-05
GOBP_POSITIVE_REGULATION_OF_VASCULATURE_DEVELOPMENT	184	7	0.18385	0.017394	0.42177	0.33155	1	1	1	0.993306	1	CAMP,HYAL1,MDK,PDCL3,PRKD1,PTGIS,SP1	1.9283e-05,2.6821e-08,9.9365e-15,9.6515e-11,2.841e-14,1.6208e-08,7.4643e-05
GOCC_TERTIARY_GRANULE_MEMBRANE	69	2	0.41928	0.021272	0.96672	0.33234	1	1	1	0.993306	1	CD47,CYSTM1	4.4099e-11,3.1325e-12
GOCC_LYSOSOMAL_LUMEN	90	4	0.23134	0.016577	0.53404	0.33254	1	1	1	0.993306	1	ACP2,ARSA,CSPG5,HYAL1	1.628e-05,1.7591e-11,6.2343e-06,2.6821e-08
GOMF_TAU_PROTEIN_KINASE_ACTIVITY	22	2	0.57065	0.028952	1.3182	0.33264	1	1	1	0.993306	1	TAOK2,TTBK1	8.3478e-13,4.6341e-13
GOBP_CALCIUM_ION_TRANSMEMBRANE_IMPORT_INTO_CYTOSOL	195	12	0.15761	0.01946	0.36515	0.3331	1	1	1	0.993306	1	CACNA1C,CACNA1D,CD19,F2,GRIN2A,HTT,PDE4D,PLCB2,PLCH2,PRKD1,SCN1A,SCN2A	2.902e-12,3.0027e-10,3.6637e-13,5e-10,3.258e-15,1.3584e-13,9.8824e-25,2.5071e-08,3.2857e-08,2.841e-14,4.6203e-07,3.389e-11
GOBP_ESTABLISHMENT_OF_EPITHELIAL_CELL_APICAL_BASAL_POLARITY	17	2	0.2467	0.012516	0.57211	0.33326	1	1	1	0.993306	1	PTK7,RHOA	2.3181e-12,5e-10
GOBP_ESTABLISHMENT_OF_EPITHELIAL_CELL_POLARITY	34	2	0.2467	0.012516	0.57211	0.33326	1	1	1	0.993306	1	PTK7,RHOA	2.3181e-12,5e-10
GOBP_ESTABLISHMENT_OR_MAINTENANCE_OF_BIPOLAR_CELL_POLARITY	54	2	0.2467	0.012516	0.57211	0.33326	1	1	1	0.993306	1	PTK7,RHOA	2.3181e-12,5e-10
GOBP_POLARIZED_EPITHELIAL_CELL_DIFFERENTIATION	24	2	0.2467	0.012516	0.57211	0.33326	1	1	1	0.993306	1	PTK7,RHOA	2.3181e-12,5e-10
GOCC_POSTSYNAPTIC_SPECIALIZATION	344	31	0.088594	0.017361	0.2055	0.33329	1	1	1	0.993306	1	ADD1,ADGRB1,ANKS1B,ARC,BCL11A,BSN,CACNA1C,CPEB1,CTNND2,ERBB4,FXR1,GRIN2A,GRM3,IGSF9B,INPP4A,KCNB1,LRP4,LRRC4,MTMR2,NSF,PAK6,PCBP2,PSD,PTPRO,RAPSN,SEMA4C,SHANK3,SHISA8,SORCS3,USP50,USP8	1.5194e-12,5e-10,9.6295e-14,1.1568e-08,5e-10,2.1442e-12,2.902e-12,4.0276e-12,9.7511e-12,5e-10,1.5921e-13,3.258e-15,4.0806e-16,5e-10,1.1378e-10,2.8197e-11,9.9698e-14,5e-10,5e-10,5e-10,2.9008e-09,3.569e-07,2.7756e-16,2.5424e-14,1.5065e-08,1.7545e-05,9.4813e-14,2.609e-15,1.0247e-18,3.1987e-08,9.3172e-07
GOBP_RESPONSE_TO_UV	149	15	0.14374	0.019803	0.33514	0.33409	1	1	1	0.993306	1	CDC25A,DDB2,EP300,ERCC8,GPX1,HYAL1,HYAL2,HYAL3,MC1R,PRKCD,RBX1,REV1,SCARA3,TREX1,WRN	0.00019902,8.9045e-08,1.9998e-11,4.5242e-14,5e-10,2.6821e-08,2.5506e-11,1.19e-05,0.00024775,3.8388e-08,2.5353e-08,6.3019e-06,1.3372e-05,3.3222e-09,2.2371e-14
GOBP_PEROXISOME_PROLIFERATOR_ACTIVATED_RECEPTOR_SIGNALING_PATHWAY	23	2	0.38915	0.019743	0.911	0.33472	1	1	1	0.993306	1	LEP,PTGIS	1.4523e-07,1.6208e-08
GOBP_REGULATION_OF_PEROXISOME_PROLIFERATOR_ACTIVATED_RECEPTOR_SIGNALING_PATHWAY	15	2	0.38915	0.019743	0.911	0.33472	1	1	1	0.993306	1	LEP,PTGIS	1.4523e-07,1.6208e-08
GOBP_FATTY_ACYL_COA_BIOSYNTHETIC_PROCESS	25	3	0.23538	0.014616	0.55317	0.33532	1	1	1	0.993306	1	ACSF3,ELOVL3,ELOVL7	0.00047257,1.0103e-14,5e-10
GOBP_FATTY_ACYL_COA_METABOLIC_PROCESS	37	3	0.23538	0.014616	0.55317	0.33532	1	1	1	0.993306	1	ACSF3,ELOVL3,ELOVL7	0.00047257,1.0103e-14,5e-10
GOBP_LONG_CHAIN_FATTY_ACYL_COA_BIOSYNTHETIC_PROCESS	18	3	0.23538	0.014616	0.55317	0.33532	1	1	1	0.993306	1	ACSF3,ELOVL3,ELOVL7	0.00047257,1.0103e-14,5e-10
GOBP_LONG_CHAIN_FATTY_ACYL_COA_METABOLIC_PROCESS	24	3	0.23538	0.014616	0.55317	0.33532	1	1	1	0.993306	1	ACSF3,ELOVL3,ELOVL7	0.00047257,1.0103e-14,5e-10
GOBP_THIOESTER_BIOSYNTHETIC_PROCESS	42	3	0.23538	0.014616	0.55317	0.33532	1	1	1	0.993306	1	ACSF3,ELOVL3,ELOVL7	0.00047257,1.0103e-14,5e-10
GOBP_THIOESTER_METABOLIC_PROCESS	88	3	0.23538	0.014616	0.55317	0.33532	1	1	1	0.993306	1	ACSF3,ELOVL3,ELOVL7	0.00047257,1.0103e-14,5e-10
GOBP_LIPID_METABOLIC_PROCESS	1352	56	0.063515	0.016446	0.14932	0.33538	1	1	1	0.993306	1	ACBD4,ACSF3,AMBRA1,ANKRD23,APOBR,ARSA,CD19,CHST10,CISH,CLN3,CLU,CPNE7,CYP17A1,CYP19A1,CYP2D6,DGKZ,DNAJC19,DPEP1,ELOVL3,ELOVL7,EPHX2,F2,GDPD3,GPX1,INPP4A,IP6K1,IP6K2,IVD,KBTBD2,LEP,LIPT1,MTMR2,MTMR4,NAGA,NKX2-1,NR1H3,PAM,PCCB,PEX13,PIGO,PLCB2,PLCD3,PLCH2,PRKCD,PRKD1,PTGIS,PTPMT1,RFT1,SCAP,SLC25A17,SREBF2,SULT1A1,SULT1A2,TNFAIP8L3,TREX1,VAC14	1.6601e-08,0.00047257,5e-10,0.0032754,2.1649e-15,1.7591e-11,3.6637e-13,6.6058e-15,0.00064488,5e-10,4.1255e-07,6.2633e-13,3.8303e-15,1.4711e-05,9.7494e-13,5e-10,7.2498e-14,1.8878e-11,1.0103e-14,5e-10,1.5036e-07,5e-10,4.3147e-08,5e-10,1.1378e-10,5e-10,5e-10,6.1956e-06,2.1636e-09,1.4523e-07,0.011683,5e-10,7.9936e-15,5e-10,5.9648e-10,3.8181e-06,0.00023377,1.12e-12,4.1994e-10,1.2601e-06,2.5071e-08,1.4919e-08,3.2857e-08,3.8388e-08,2.841e-14,1.6208e-08,5.9839e-10,1.3805e-08,0.0043314,1.1716e-05,1.1524e-13,2.3759e-14,5e-10,9.9664e-07,3.3222e-09,1.0028e-07
GOBP_INTRACELLULAR_MONOATOMIC_ION_HOMEOSTASIS	489	24	0.13484	0.023359	0.31845	0.33608	1	1	1	0.993306	1	ATP2A1,CACNA1C,CACNB2,CALB2,CALR,CD19,CLN3,DMXL2,F2,HTT,MAPK3,PDE4D,PLCB2,PLCH2,PRKD1,SLC26A6,SLC39A13,SLC4A9,SLC9C2,SMDT1,SPNS1,STOML2,SYPL2,WBP2NL	6.0445e-11,2.902e-12,5.3468e-21,3.8796e-08,3.0019e-05,3.6637e-13,5e-10,2.8152e-07,5e-10,1.3584e-13,3.3577e-07,9.8824e-25,2.5071e-08,3.2857e-08,2.841e-14,3.8303e-15,1.7246e-09,3.3514e-11,8.1953e-09,5e-10,5e-10,0.00011998,4.3636e-12,6.6058e-15
GOBP_CELLULAR_RESPONSE_TO_OXYGEN_LEVELS	162	5	0.21589	0.017285	0.51136	0.33654	1	1	1	0.993306	1	CPEB1,ENO1,PTGIS,SCN2A,USP19	4.0276e-12,5.4749e-07,1.6208e-08,3.389e-11,9.1593e-15
GOCC_CELL_LEADING_EDGE	405	20	0.12941	0.020519	0.30681	0.33668	1	1	1	0.993306	1	CTNNA3,DAG1,DGKZ,FSCN3,GABRG3,GBF1,KCNB1,KCNC4,KNSTRN,LDB1,MAPT,PSD,PTPRJ,PTPRO,RHOA,SHISA8,TIAM2,TRPM7,TUBB3,TWF2	2.2998e-20,5e-10,5e-10,3.0952e-10,4.2466e-08,5e-10,2.8197e-11,1.3711e-10,3.6932e-07,4.444e-06,6.9389e-15,2.7756e-16,5.5219e-09,2.5424e-14,5e-10,2.609e-15,7.6162e-06,4.4806e-09,8.0371e-05,1.5543e-15
GOBP_SMOOTHENED_SIGNALING_PATHWAY	141	8	0.20817	0.02104	0.49639	0.33757	1	1	1	0.993306	1	ARL3,DISP2,GAS8,IFT57,MKS1,SUFU,TTC21B,VCP	1.1981e-09,6.4229e-08,8.4497e-09,1.2357e-08,5.6393e-06,6.5115e-06,1.6738e-06,1.4759e-07
GOBP_LOCOMOTORY_BEHAVIOR	198	11	0.15243	0.018031	0.36358	0.33761	1	1	1	0.993306	1	C1QL1,GPR52,NEGR1,NKX2-1,NMS,NR4A2,PAK6,PEX13,PITX3,SCN1A,ZFHX3	6.4948e-15,3.7457e-09,3.4981e-29,5.9648e-10,6.3671e-14,1.0121e-05,2.9008e-09,4.1994e-10,5e-10,4.6203e-07,1.0062e-09
GOBP_POSITIVE_REGULATION_OF_LEUKOCYTE_PROLIFERATION	154	8	0.165	0.016677	0.39366	0.33765	1	1	1	0.993306	1	HHLA2,LEP,MAPK3,MEF2C,NCK1,TLR9,TNFRSF13C,ZAP70	6.4393e-15,1.4523e-07,3.3577e-07,2.8019e-12,3.3354e-08,3.3307e-15,5e-10,1.7463e-05
GOBP_KILLING_BY_HOST_OF_SYMBIONT_CELLS	28	3	0.37307	0.023166	0.89046	0.33771	1	1	1	0.993306	1	CAMP,F2,TUSC2	1.9283e-05,5e-10,2.5269e-13
GOMF_NON_MEMBRANE_SPANNING_PROTEIN_TYROSINE_KINASE_ACTIVITY	41	3	0.37333	0.023182	0.89675	0.33868	1	1	1	0.993306	1	FES,PRKCD,ZAP70	5.5511e-16,3.8388e-08,1.7463e-05
GOBP_SENSORY_PERCEPTION_OF_MECHANICAL_STIMULUS	175	4	0.29978	0.021481	0.72021	0.33871	1	1	1	0.993306	1	CACNA1D,GPX1,PPIP5K2,SCN1A	3.0027e-10,5e-10,0.00030025,4.6203e-07
GOCC_CAJAL_BODY	78	4	0.32842	0.023533	0.78917	0.33874	1	1	1	0.993306	1	ANKS1B,EFTUD2,NOLC1,XPO1	9.6295e-14,2.609e-15,4.5821e-07,7.6334e-08
GOBP_FATTY_ACID_DERIVATIVE_METABOLIC_PROCESS	71	5	0.19057	0.015257	0.45845	0.33892	1	1	1	0.993306	1	ACSF3,DPEP1,ELOVL3,ELOVL7,PAM	0.00047257,1.8878e-11,1.0103e-14,5e-10,0.00023377
GOBP_REGULATION_OF_STEM_CELL_PROLIFERATION	90	4	0.21409	0.015341	0.51507	0.33892	1	1	1	0.993306	1	ATXN1L,FGF8,NFIB,RARG	3.475e-14,5e-10,7.1108e-11,2.3446e-06
GOBP_DEVELOPMENTAL_CELL_GROWTH	218	19	0.13549	0.020953	0.33247	0.3419	1	1	1	0.993306	1	ARIH2,AUTS2,BCL11A,CDH4,CTDP1,IST1,LAMB2,MAPT,PAK6,RARG,RIMS2,SEMA3B,SEMA3F,SEMA3G,SEMA4C,SEMA6D,SRF,TWF2,WNT3	5e-10,2.6021e-19,5e-10,3.4292e-14,1.0548e-09,6.7285e-11,1.0159e-14,6.9389e-15,2.9008e-09,2.3446e-06,2.7703e-13,3.0085e-06,3.3418e-13,3.3587e-05,1.7545e-05,1.3048e-20,5.701e-14,1.5543e-15,5e-10
GOBP_NEGATIVE_REGULATION_OF_CYCLASE_ACTIVITY	20	4	0.21015	0.015059	0.51653	0.34215	1	1	1	0.993306	1	GNAI2,GNAI3,GRM2,GRM3	5e-10,3.961e-11,1.8319e-13,4.0806e-16
GOBP_NEGATIVE_REGULATION_OF_LYASE_ACTIVITY	23	4	0.21015	0.015059	0.51653	0.34215	1	1	1	0.993306	1	GNAI2,GNAI3,GRM2,GRM3	5e-10,3.961e-11,1.8319e-13,4.0806e-16
GOBP_POSITIVE_REGULATION_OF_MACROPHAGE_ACTIVATION	30	2	0.59971	0.030426	1.4835	0.3431	1	1	1	0.993306	1	TNIP2,TTBK1	7.0583e-12,4.6341e-13
GOBP_VIRAL_PROCESS	404	22	0.1478	0.024546	0.36663	0.34352	1	1	1	0.993306	1	ATG16L2,CHMP1A,CTDP1,DAG1,EP300,FURIN,HEXIM1,HYAL2,IST1,ITGB7,MGAT4A,MITD1,PCBP2,PSMC3,RAD23A,SP1,SPCS1,STAU1,TARBP2,TRIM8,VCP,ZNFX1	0.0061115,1.8613e-07,1.0548e-09,5e-10,1.9998e-11,1.1102e-15,6.5613e-08,2.5506e-11,6.7285e-11,1.1148e-06,0.0028029,0.012632,3.569e-07,3.038e-09,6.0863e-06,7.4643e-05,5e-10,1.2396e-13,7.9922e-12,2.6648e-09,1.4759e-07,1.4988e-15
GOBP_FATTY_ACID_DERIVATIVE_BIOSYNTHETIC_PROCESS	48	4	0.22075	0.015818	0.54801	0.34363	1	1	1	0.993306	1	ACSF3,ELOVL3,ELOVL7,PAM	0.00047257,1.0103e-14,5e-10,0.00023377
GOBP_ACTIVATION_OF_GTPASE_ACTIVITY	114	2	0.42566	0.021596	1.0589	0.34393	1	1	1	0.993306	1	RANGAP1,TIAM2	3.9087e-09,7.6162e-06
GOBP_CELLULAR_RESPONSE_TO_REACTIVE_OXYGEN_SPECIES	147	5	0.23022	0.018432	0.57312	0.34404	1	1	1	0.993306	1	MAPK3,MAPT,MPO,PRKCD,TREX1	3.3577e-07,6.9389e-15,6.4464e-09,3.8388e-08,3.3222e-09
GOMF_KINESIN_BINDING	45	3	0.32895	0.020427	0.82079	0.34438	1	1	1	0.993306	1	AP1G1,DCP1A,KIF18B	4.5584e-11,4.8456e-10,1.3373e-12
GOMF_DNA_BINDING_TRANSCRIPTION_REPRESSOR_ACTIVITY	298	13	0.15252	0.019588	0.38171	0.34482	1	1	1	0.993306	1	BCL11A,CREB3L1,ENO1,MITF,NACC1,SPI1,SREBF2,ZEB2,ZFHX3,ZNF19,ZNF536,ZNF589,ZNF778	5e-10,8.355e-13,5.4749e-07,9.9079e-07,5e-10,1.9238e-09,1.1524e-13,4.6629e-15,1.0062e-09,1.8725e-11,2.7496e-08,5.688e-06,2.6946e-05
GOBP_REGULATION_OF_RESPONSE_TO_EXTERNAL_STIMULUS	1038	48	0.083411	0.020106	0.20925	0.34518	1	1	1	0.993306	1	AP1G1,BAP1,CALR,CD47,CELF1,CYP19A1,EP300,F2,FANCA,FURIN,GNAT1,GPX1,GRK4,HEXIM1,HYAL2,IL20RB,IL27,LEP,MAPK3,MAPKAPK3,MDK,NMT1,NR1H3,NUPR1,PCBP2,PDE2A,PLK2,PRKCD,PRKD1,PTGER3,PTGIS,PTPRO,SCARA3,SEMA3B,SEMA3F,SEMA3G,SEMA4C,SEMA6D,SERPINC1,SPI1,TARBP2,TLR9,TNIP2,TREX1,TTBK1,WNT3,XRCC6,ZNFX1	4.5584e-11,4.5863e-10,3.0019e-05,4.4099e-11,8.5271e-11,1.4711e-05,1.9998e-11,5e-10,1.7302e-07,1.1102e-15,5e-10,5e-10,2.0743e-12,6.5613e-08,2.5506e-11,1.9154e-05,5e-10,1.4523e-07,3.3577e-07,0.0014551,9.9365e-15,8.3075e-05,3.8181e-06,5e-10,3.569e-07,1.1913e-09,3.3484e-13,3.8388e-08,2.841e-14,1.0201e-09,1.6208e-08,2.5424e-14,1.3372e-05,3.0085e-06,3.3418e-13,3.3587e-05,1.7545e-05,1.3048e-20,1.4132e-07,1.9238e-09,7.9922e-12,3.3307e-15,7.0583e-12,3.3222e-09,4.6341e-13,5e-10,3.159e-05,1.4988e-15
GOBP_KIDNEY_EPITHELIUM_DEVELOPMENT	142	4	0.20321	0.014561	0.51159	0.34569	1	1	1	0.993306	1	FGF8,LAMB2,MEF2C,PTPRO	5e-10,1.0159e-14,2.8019e-12,2.5424e-14
GOBP_NEPHRON_EPITHELIUM_DEVELOPMENT	112	4	0.20321	0.014561	0.51159	0.34569	1	1	1	0.993306	1	FGF8,LAMB2,MEF2C,PTPRO	5e-10,1.0159e-14,2.8019e-12,2.5424e-14
GOBP_SODIUM_ION_TRANSPORT	239	10	0.1456	0.016432	0.36725	0.34597	1	1	1	0.993306	1	AHCYL1,CNNM4,HCN1,SCN1A,SCN2A,SLC38A3,SLC4A9,SLC5A11,SLC6A17,SLC9C2	4.6953e-09,0.0013278,9.5646e-15,4.6203e-07,3.389e-11,5e-10,3.3514e-11,2.0067e-13,1.5426e-08,8.1953e-09
GOBP_REGULATION_OF_SIGNAL_TRANSDUCTION_BY_P53_CLASS_MEDIATOR	103	2	0.77488	0.039313	1.9586	0.34628	1	1	1	0.993306	1	EP300,HEXIM1	1.9998e-11,6.5613e-08
GOMF_SOLUTE_SODIUM_SYMPORTER_ACTIVITY	72	3	0.2877	0.017865	0.72989	0.34681	1	1	1	0.993306	1	SLC38A3,SLC4A9,SLC5A11	5e-10,3.3514e-11,2.0067e-13
GOBP_BUNDLE_OF_HIS_CELL_TO_PURKINJE_MYOCYTE_COMMUNICATION	15	2	0.48682	0.024699	1.2356	0.34688	1	1	1	0.993306	1	CTNNA3,TNNI3K	2.2998e-20,5.5676e-17
GOBP_MYOBLAST_DIFFERENTIATION	108	5	0.27402	0.021939	0.69673	0.34713	1	1	1	0.993306	1	GPX1,MEF2C,PBRM1,SMARCC1,SRF	5e-10,2.8019e-12,1.174e-14,1.047e-05,5.701e-14
GOBP_REGULATION_OF_MACROPHAGE_ACTIVATION	61	3	0.38311	0.02379	0.97575	0.34738	1	1	1	0.993306	1	NR1H3,TNIP2,TTBK1	3.8181e-06,7.0583e-12,4.6341e-13
GOBP_PURINE_CONTAINING_COMPOUND_CATABOLIC_PROCESS	54	7	0.17356	0.016421	0.44214	0.34741	1	1	1	0.993306	1	DNPH1,DPYD,NT5C2,NUDT1,NUDT12,PDE2A,PDE4D	3.1752e-13,1.7558e-27,1.453e-17,2.4064e-13,4.4163e-08,1.1913e-09,9.8824e-25
GOMF_MICROTUBULE_PLUS_END_BINDING	21	2	0.73841	0.037463	1.8866	0.34783	1	1	1	0.993306	1	CKAP5,KNSTRN	9.881e-15,3.6932e-07
GOBP_CELLULAR_RESPONSE_TO_EXTERNAL_STIMULUS	314	21	0.098287	0.015959	0.25119	0.34788	1	1	1	0.993306	1	AMBRA1,DAG1,FES,KCNB1,LEP,MAP3K14,MAPK3,NPRL2,NR4A2,NUDT1,PDE2A,PRKD1,SEH1L,SLC38A3,SP1,SP7,SREBF2,SRF,TNRC6A,UCN2,WRN	5e-10,5e-10,5.5511e-16,2.8197e-11,1.4523e-07,2.1108e-11,3.3577e-07,5.5544e-09,1.0121e-05,2.4064e-13,1.1913e-09,2.841e-14,3.6142e-06,5e-10,7.4643e-05,4.5815e-07,1.1524e-13,5.701e-14,2.8172e-13,2.5513e-10,2.2371e-14
GOBP_RESPONSE_TO_INORGANIC_SUBSTANCE	549	23	0.10116	0.017167	0.25878	0.34802	1	1	1	0.993306	1	ADD1,AHCYL1,BAP1,CALR,CNGA3,CPNE7,DPEP1,GPX1,HP,KCNB1,KCNIP2,MAPK3,MAPT,MEF2C,MPO,NUDT1,PAM,PRKCD,TAT,TLR9,TNNC1,TREX1,VCP	1.5194e-12,4.6953e-09,4.5863e-10,3.0019e-05,5.0386e-07,6.2633e-13,1.8878e-11,5e-10,2.1346e-09,2.8197e-11,5e-10,3.3577e-07,6.9389e-15,2.8019e-12,6.4464e-09,2.4064e-13,0.00023377,3.8388e-08,2.9822e-06,3.3307e-15,0.00030717,3.3222e-09,1.4759e-07
GOBP_REGULATION_OF_CYTOSKELETON_ORGANIZATION	497	28	0.092497	0.017261	0.23839	0.34909	1	1	1	0.993306	1	ADD1,ANKRD23,ARAP1,CD47,CDK10,CHMP1A,CKAP5,CLN3,FCHSD2,FES,MAPK3,MAPT,MDK,NCK1,PAM,PLXNB1,PPM1E,PRKCD,PSRC1,RHOA,RNF4,SHANK3,SKA2,TAOK2,TMOD2,TMOD3,TRIM37,TWF2	1.5194e-12,0.0032754,1.242e-09,4.4099e-11,2.1196e-07,1.8613e-07,9.881e-15,5e-10,0.00013535,5.5511e-16,3.3577e-07,6.9389e-15,9.9365e-15,3.3354e-08,0.00023377,2.6645e-15,6.2759e-10,3.8388e-08,5e-10,5e-10,3.3682e-09,9.4813e-14,7.794e-09,8.3478e-13,3.795e-06,2.5306e-05,1.3268e-11,1.5543e-15
GOBP_SULFUR_COMPOUND_CATABOLIC_PROCESS	35	3	0.19641	0.012196	0.50759	0.34948	1	1	1	0.993306	1	CSAD,DPEP1,HYAL1	1.0474e-08,1.8878e-11,2.6821e-08
GOMF_SEQUENCE_SPECIFIC_DNA_BINDING	1502	53	0.073709	0.018606	0.19056	0.34953	1	1	1	0.993306	1	ALX3,ANKRD23,BAHD1,BCL11A,CREB3L1,CSRNP3,ENO1,ERBB4,FOXO6,HSF5,LYL1,MAPT,MEF2C,MITF,NACC1,NFIB,NFIX,NFKB2,NKX2-1,NKX2-8,NR1H3,NR4A2,PAX4,PITX3,POU5F2,POU6F2,PURG,RARG,RBL2,REL,RERE,SATB2,SOX2,SP1,SP7,SPI1,SREBF2,SRF,TBX6,TCF4,TEF,TLR9,WRN,XRCC6,ZBTB37,ZEB2,ZFHX3,ZNF23,ZNF276,ZNF408,ZNF536,ZNF589,ZNF821	3.2995e-10,0.0032754,2.9325e-06,5e-10,8.355e-13,3.353e-11,5.4749e-07,5e-10,5e-10,9.6312e-14,1.6764e-14,6.9389e-15,2.8019e-12,9.9079e-07,5e-10,7.1108e-11,1.9932e-11,6.1062e-16,5.9648e-10,2.1669e-07,3.8181e-06,1.0121e-05,1.2073e-09,5e-10,8.3849e-10,8.0701e-17,1.4266e-14,2.3446e-06,5e-10,6.3548e-12,1.3362e-13,5.4642e-12,0.0001468,7.4643e-05,4.5815e-07,1.9238e-09,1.1524e-13,5.701e-14,8.5295e-07,3.2998e-19,0.0012555,3.3307e-15,2.2371e-14,3.159e-05,4.21e-10,4.6629e-15,1.0062e-09,2.6462e-08,3.5744e-08,3.1031e-14,2.7496e-08,5.688e-06,9.4186e-13
GOBP_DENDRITE_MORPHOGENESIS	132	7	0.20029	0.018949	0.52145	0.35053	1	1	1	0.993306	1	ARC,CELSR2,CTNND2,LRP4,RERE,SHANK3,TAOK2	1.1568e-08,0.00013202,9.7511e-12,9.9698e-14,1.3362e-13,9.4813e-14,8.3478e-13
GOBP_VESICLE_CYTOSKELETAL_TRAFFICKING	69	3	0.23262	0.014445	0.60574	0.35057	1	1	1	0.993306	1	AP3B2,CLN3,HTT	8.0713e-14,5e-10,1.3584e-13
GOBP_VESICLE_TRANSPORT_ALONG_MICROTUBULE	46	3	0.23262	0.014445	0.60574	0.35057	1	1	1	0.993306	1	AP3B2,CLN3,HTT	8.0713e-14,5e-10,1.3584e-13
GOBP_NEGATIVE_REGULATION_OF_DEVELOPMENTAL_GROWTH	110	8	0.18457	0.018656	0.49049	0.35343	1	1	1	0.993306	1	BCL11A,CTDP1,SEMA3B,SEMA3F,SEMA3G,SEMA4C,SEMA6D,WNT3	5e-10,1.0548e-09,3.0085e-06,3.3418e-13,3.3587e-05,1.7545e-05,1.3048e-20,5e-10
GOBP_REGULATION_OF_EXOCYTOSIS	185	12	0.1393	0.017199	0.37023	0.35345	1	1	1	0.993306	1	AP1G1,CSPG5,DOC2A,FES,GNAI2,HYAL3,KCNB1,NSF,RAB27B,RAB3C,RIMS2,SPI1	4.5584e-11,6.2343e-06,6.1158e-09,5.5511e-16,5e-10,1.19e-05,2.8197e-11,5e-10,2.8296e-10,5.6156e-10,2.7703e-13,1.9238e-09
GOBP_REGULATION_OF_PEPTIDYL_SERINE_PHOSPHORYLATION	136	3	0.21335	0.013248	0.5675	0.35356	1	1	1	0.993306	1	NCK1,PDE4D,PRKD1	3.3354e-08,9.8824e-25,2.841e-14
GOBP_MUSCLE_SYSTEM_PROCESS	440	24	0.11029	0.019107	0.29379	0.35376	1	1	1	0.993306	1	ALDOA,ATP2A1,CACNA1C,CACNA1D,CACNB2,CTDP1,CTNNA3,DAG1,ENO1,GJC1,KCNIP2,KCNJ3,KCNN2,LEP,MYBPC3,PDE4D,PTGER3,RHOA,SCN1A,SRF,TMOD2,TMOD3,TNNC1,TNNI3K	2.4438e-06,6.0445e-11,2.902e-12,3.0027e-10,5.3468e-21,1.0548e-09,2.2998e-20,5e-10,5.4749e-07,6.8556e-14,5e-10,2.6518e-13,1.9224e-13,1.4523e-07,1.2595e-10,9.8824e-25,1.0201e-09,5e-10,4.6203e-07,5.701e-14,3.795e-06,2.5306e-05,0.00030717,5.5676e-17
GOBP_EPIBOLY	37	2	0.70655	0.035847	1.883	0.35383	1	1	1	0.993306	1	HBEGF,RHOA	1.5706e-12,5e-10
GOBP_ACTIN_FILAMENT_BASED_PROCESS	776	45	0.076155	0.017811	0.20306	0.3539	1	1	1	0.993306	1	ADD1,ALDOA,ANKRD23,ARAP1,ATP2A1,AUTS2,CACNA1C,CACNA1D,CACNB2,CALR,CD47,CDK10,CLN3,CTNNA3,FCHSD2,FES,FSCN3,GJC1,KCNJ3,KCNN2,KCTD13,MDK,MYBPC3,NCK1,NISCH,PAM,PDCL3,PDE4D,PHACTR3,PPM1E,PREX1,PRKCD,PTK7,RHOA,SCN1A,SHANK3,SPIRE2,SRF,STRIP1,TAOK2,TMOD2,TMOD3,TNNC1,TRPM7,TWF2	1.5194e-12,2.4438e-06,0.0032754,1.242e-09,6.0445e-11,2.6021e-19,2.902e-12,3.0027e-10,5.3468e-21,3.0019e-05,4.4099e-11,2.1196e-07,5e-10,2.2998e-20,0.00013535,5.5511e-16,3.0952e-10,6.8556e-14,2.6518e-13,1.9224e-13,1.9319e-11,9.9365e-15,1.2595e-10,3.3354e-08,1.4714e-05,0.00023377,9.6515e-11,9.8824e-25,3.0753e-14,6.2759e-10,4.3747e-10,3.8388e-08,2.3181e-12,5e-10,4.6203e-07,9.4813e-14,2.7255e-07,5.701e-14,2.0455e-10,8.3478e-13,3.795e-06,2.5306e-05,0.00030717,4.4806e-09,1.5543e-15
GOBP_DEMETHYLATION	67	3	0.27014	0.016775	0.7331	0.35633	1	1	1	0.993306	1	CYP2D6,JMJD1C,TET2	9.7494e-13,6.6256e-14,5e-10
GOBP_TRNA_METHYLATION	39	4	0.28063	0.020109	0.76225	0.35646	1	1	1	0.993306	1	DALRD3,NSUN6,TRMT1,WDR6	5e-10,6.8593e-07,1.1768e-14,4.4409e-15
GOMF_G_PROTEIN_ACTIVITY	40	3	0.22923	0.014234	0.62268	0.35647	1	1	1	0.993306	1	RAB27B,RERG,RHOA	2.8296e-10,8.45e-11,5e-10
GOBP_REGULATION_OF_NEURON_PROJECTION_DEVELOPMENT	431	33	0.081592	0.016475	0.22657	0.35946	1	1	1	0.993306	1	AMIGO1,AMIGO3,ARC,BCL11A,CDH4,EP300,FES,GFAP,IST1,LRP4,MAPT,MDK,NCK1,NCKIPSD,NEGR1,NTNG2,PLXNB1,PRKD1,PTK7,PTPRO,RHOA,SEMA3B,SEMA3F,SEMA3G,SEMA4C,SEMA6D,SHANK3,SRF,TBX6,TIAM2,TWF2,WNT3,ZNF804A	7.383e-15,5e-10,1.1568e-08,5e-10,3.4292e-14,1.9998e-11,5.5511e-16,2.3661e-12,6.7285e-11,9.9698e-14,6.9389e-15,9.9365e-15,3.3354e-08,5e-10,3.4981e-29,6.0452e-09,2.6645e-15,2.841e-14,2.3181e-12,2.5424e-14,5e-10,3.0085e-06,3.3418e-13,3.3587e-05,1.7545e-05,1.3048e-20,9.4813e-14,5.701e-14,8.5295e-07,7.6162e-06,1.5543e-15,5e-10,1.3488e-08
GOBP_POSITIVE_REGULATION_OF_CYTOKINE_PRODUCTION	457	17	0.10803	0.015823	0.30147	0.36012	1	1	1	0.993306	1	ARFGEF2,C1QTNF4,CLU,FURIN,HHLA2,HYAL2,IL20RB,IL27,LEP,MDK,NFAM1,PDE4D,PTPRJ,STOML2,TLR9,TUSC2,USP50	2.0151e-14,4.7129e-14,4.1255e-07,1.1102e-15,6.4393e-15,2.5506e-11,1.9154e-05,5e-10,1.4523e-07,9.9365e-15,3.4842e-09,9.8824e-25,5.5219e-09,0.00011998,3.3307e-15,2.5269e-13,3.1987e-08
GOBP_NEGATIVE_REGULATION_OF_ORGANELLE_ASSEMBLY	42	4	0.17115	0.012264	0.48153	0.36121	1	1	1	0.993306	1	CDK10,MAP4,NUPR1,TRIM37	2.1196e-07,1.6888e-07,5e-10,1.3268e-11
GOBP_REGULATION_OF_CELL_MORPHOGENESIS	233	13	0.16013	0.020565	0.45312	0.36197	1	1	1	0.993306	1	ALDOA,ARAP1,ARC,ARHGAP15,BCL11A,DAG1,F2,FES,NTNG2,PLXNB1,RIMS2,STRIP1,TAOK2	2.4438e-06,1.242e-09,1.1568e-08,1.7769e-15,5e-10,5e-10,5e-10,5.5511e-16,6.0452e-09,2.6645e-15,2.7703e-13,2.0455e-10,8.3478e-13
GOBP_NEGATIVE_REGULATION_OF_COAGULATION	54	2	0.5365	0.027219	1.5214	0.36226	1	1	1	0.993306	1	F2,PRKCD	5e-10,3.8388e-08
GOBP_NEGATIVE_REGULATION_OF_PLATELET_ACTIVATION	19	2	0.5365	0.027219	1.5214	0.36226	1	1	1	0.993306	1	F2,PRKCD	5e-10,3.8388e-08
GOBP_NEGATIVE_REGULATION_OF_WOUND_HEALING	76	2	0.5365	0.027219	1.5214	0.36226	1	1	1	0.993306	1	F2,PRKCD	5e-10,3.8388e-08
GOBP_REGULATION_OF_PLATELET_ACTIVATION	50	2	0.5365	0.027219	1.5214	0.36226	1	1	1	0.993306	1	F2,PRKCD	5e-10,3.8388e-08
GOBP_NEGATIVE_REGULATION_OF_SYNAPTIC_TRANSMISSION	51	11	0.1304	0.015425	0.37016	0.36239	1	1	1	0.993306	1	ARC,GNAI2,GRM2,HCN1,KCNB1,MAPT,PCDH17,PLK2,SHANK3,SORCS3,SRF	1.1568e-08,5e-10,1.8319e-13,9.5646e-15,2.8197e-11,6.9389e-15,9.498e-14,3.3484e-13,9.4813e-14,1.0247e-18,5.701e-14
GOBP_PHOSPHOLIPID_CATABOLIC_PROCESS	54	2	0.52542	0.026657	1.4956	0.36276	1	1	1	0.993306	1	GDPD3,PRKCD	4.3147e-08,3.8388e-08
GOBP_CELL_CELL_SIGNALING_BY_WNT	448	27	0.076345	0.014	0.21769	0.36298	1	1	1	0.993306	1	CELSR2,CELSR3,CTNND2,DEPDC1B,FBXW4,LDB1,LEO1,LRP4,MDK,MITF,MKS1,NR4A2,PFDN5,PTK7,PTPN23,PTPRO,RARG,RBX1,RHOA,RNF43,SOX2,TTC21B,USP34,USP8,VCP,WNT3,ZEB2	0.00013202,5e-10,9.7511e-12,5.9563e-14,3.4525e-10,4.444e-06,0.0027473,9.9698e-14,9.9365e-15,9.9079e-07,5.6393e-06,1.0121e-05,8.2885e-05,2.3181e-12,0.015531,2.5424e-14,2.3446e-06,2.5353e-08,5e-10,4.2744e-15,0.0001468,1.6738e-06,5.0527e-10,9.3172e-07,1.4759e-07,5e-10,4.6629e-15
GOBP_REGULATION_OF_FATTY_ACID_BIOSYNTHETIC_PROCESS	47	2	0.32849	0.016666	0.93892	0.3633	1	1	1	0.993306	1	NR1H3,SCAP	3.8181e-06,0.0043314
GOMF_STEROID_BINDING	94	2	0.32849	0.016666	0.93892	0.3633	1	1	1	0.993306	1	NR1H3,SCAP	3.8181e-06,0.0043314
GOMF_STEROL_BINDING	58	2	0.32849	0.016666	0.93892	0.3633	1	1	1	0.993306	1	NR1H3,SCAP	3.8181e-06,0.0043314
GOBP_ANATOMICAL_STRUCTURE_MATURATION	238	16	0.11672	0.016597	0.33563	0.36408	1	1	1	0.993306	1	BAP1,BCL11A,C1QL1,DAG1,GLDN,KCNB1,KCNIP2,LEP,LYL1,NR4A2,PLXNB1,RERE,RHOA,SLC26A6,TBX6,TUSC2	4.5863e-10,5e-10,6.4948e-15,5e-10,2.1062e-05,2.8197e-11,5e-10,1.4523e-07,1.6764e-14,1.0121e-05,2.6645e-15,1.3362e-13,5e-10,3.8303e-15,8.5295e-07,2.5269e-13
GOBP_INNATE_IMMUNE_RESPONSE_ACTIVATING_CELL_SURFACE_RECEPTOR_SIGNALING_PATHWAY	77	3	0.34456	0.021396	0.99435	0.36455	1	1	1	0.993306	1	EP300,NR1H3,TNIP2	1.9998e-11,3.8181e-06,7.0583e-12
GOBP_MOLTING_CYCLE	111	2	0.31264	0.015862	0.90342	0.36472	1	1	1	0.993306	1	LDB1,LRP4	4.444e-06,9.9698e-14
GOBP_MOLTING_CYCLE_PROCESS	90	2	0.31264	0.015862	0.90342	0.36472	1	1	1	0.993306	1	LDB1,LRP4	4.444e-06,9.9698e-14
GOBP_SKIN_EPIDERMIS_DEVELOPMENT	117	2	0.31264	0.015862	0.90342	0.36472	1	1	1	0.993306	1	LDB1,LRP4	4.444e-06,9.9698e-14
GOBP_REGULATION_OF_ATPASE_COUPLED_CALCIUM_TRANSMEMBRANE_TRANSPORTER_ACTIVITY	13	2	0.39362	0.01997	1.1382	0.36481	1	1	1	0.993306	1	ATP2A1,TLR9	6.0445e-11,3.3307e-15
GOBP_REGULATION_OF_PROTEIN_EXPORT_FROM_NUCLEUS	31	2	0.28045	0.014228	0.81119	0.36485	1	1	1	0.993306	1	RANGAP1,XPO1	3.9087e-09,7.6334e-08
GOCC_POTASSIUM_CHANNEL_COMPLEX	87	7	0.1549	0.014655	0.44982	0.36537	1	1	1	0.993306	1	CCDC51,HCN1,KCNB1,KCNC4,KCNG2,KCNIP2,KCNJ3	1.2851e-13,9.5646e-15,2.8197e-11,1.3711e-10,3.9882e-12,5e-10,2.6518e-13
GOBP_CELL_SURFACE_PATTERN_RECOGNITION_RECEPTOR_SIGNALING_PATHWAY	56	2	0.37478	0.019014	1.0911	0.36568	1	1	1	0.993306	1	NR1H3,TNIP2	3.8181e-06,7.0583e-12
GOBP_CELL_SURFACE_TOLL_LIKE_RECEPTOR_SIGNALING_PATHWAY	49	2	0.37478	0.019014	1.0911	0.36568	1	1	1	0.993306	1	NR1H3,TNIP2	3.8181e-06,7.0583e-12
GOBP_NEGATIVE_REGULATION_OF_AUTOPHAGY	81	3	0.29351	0.018226	0.8554	0.36583	1	1	1	0.993306	1	LEP,NUPR1,WDR6	1.4523e-07,5e-10,4.4409e-15
GOBP_MELANOCYTE_DIFFERENTIATION	24	3	0.27452	0.017047	0.80038	0.36588	1	1	1	0.993306	1	MEF2C,MITF,ZEB2	2.8019e-12,9.9079e-07,4.6629e-15
GOBP_REGULATION_OF_WOUND_HEALING	135	4	0.37199	0.026656	1.0852	0.36595	1	1	1	0.993306	1	F2,HBEGF,PRKCD,SERPINC1	5e-10,1.5706e-12,3.8388e-08,1.4132e-07
GOCC_CONTRACTILE_FIBER	237	16	0.10341	0.014705	0.30193	0.36606	1	1	1	0.993306	1	ALDOA,ANKRD23,CACNA1C,CACNA1D,DAG1,ENO1,FXR1,KCNN2,MYBPC3,MYBPHL,MYH15,SCN1A,TMOD2,TMOD3,TNNC1,TWF2	2.4438e-06,0.0032754,2.902e-12,3.0027e-10,5e-10,5.4749e-07,1.5921e-13,1.9224e-13,1.2595e-10,2.2204e-16,1.5185e-09,4.6203e-07,3.795e-06,2.5306e-05,0.00030717,1.5543e-15
GOMF_MOLECULAR_ADAPTOR_ACTIVITY	487	20	0.11115	0.017623	0.32461	0.3661	1	1	1	0.993306	1	AMBRA1,AP1G1,AP4E1,FSCN3,GNB5,LAT,MAPT,NCK1,NOLC1,NUPR1,RAPSN,RBX1,SH2B1,SHANK3,SP1,SPI1,ST13,STX10,TSNARE1,ZMYND10	5e-10,4.5584e-11,1.1762e-06,3.0952e-10,0.0032699,5e-10,6.9389e-15,3.3354e-08,4.5821e-07,5e-10,1.5065e-08,2.5353e-08,5e-10,9.4813e-14,7.4643e-05,1.9238e-09,7.0877e-09,1.4307e-11,3.9804000000000004e-25,1.3409e-10
GOMF_SULFUR_COMPOUND_BINDING	265	9	0.15288	0.016379	0.44808	0.36655	1	1	1	0.993306	1	ACBD4,F2,FURIN,HBEGF,MDK,MPO,SERPINC1,SULT1A1,TKT	1.6601e-08,5e-10,1.1102e-15,1.5706e-12,9.9365e-15,6.4464e-09,1.4132e-07,2.3759e-14,1.57e-11
GOCC_MITOCHONDRION	1596	66	0.055603	0.015521	0.16311	0.36666	1	1	1	0.993306	1	ACO2,ACSF3,ALAS1,AMBRA1,AMT,ATG13,ATP2A1,BCL2L10,CCDC51,CLU,COA5,COX5B,CYP2D6,DARS2,DHODH,DHX30,DNAJC19,ERBB4,FANCG,GADD45GIP1,GLYCTK,GPD2,GPX1,HEMK1,HIGD1B,IVD,LIPT1,MAPK3,MAPT,MRPL30,MRPS14,MRPS30,MTCH2,NDUFA6,NDUFAF2,NDUFAF3,NDUFS3,NME6,NMT1,NUDT1,PCCB,PDE2A,PPA2,PPM1E,PRKCD,PTPMT1,PUS10,RAD51C,RBFA,SFXN2,SLC25A20,SMDT1,SMIM4,SPATA19,SPATA33,SPG7,SPNS1,STOML2,TAT,TFB1M,TUFM,TUSC2,UQCRC1,VRK2,XPNPEP3,ZNFX1	0.0013199,0.00047257,1.9017e-12,5e-10,9.1593e-14,5e-10,6.0445e-11,0.0036881,1.2851e-13,4.1255e-07,0.00307,9.1157e-05,9.7494e-13,2.1376e-09,2.1405e-07,3.5114e-07,7.2498e-14,5e-10,6.7734e-07,6.5073e-10,4.6074e-15,3.0259e-10,5e-10,8.2019e-06,1.3733e-13,6.1956e-06,0.011683,3.3577e-07,6.9389e-15,0.011105,7.7169e-10,4.534e-08,8.9545e-08,1.3404e-10,4.4322e-13,5.9341e-14,1.6503e-11,0.009291,8.3075e-05,2.4064e-13,1.12e-12,1.1913e-09,2.3259e-14,6.2759e-10,3.8388e-08,5.9839e-10,2.5837e-10,3.5748e-07,3.1512e-07,1.2888e-07,5e-10,5e-10,1.0603e-14,1.3435e-05,7.6551e-08,4.1205e-05,5e-10,0.00011998,2.9822e-06,2.8148e-08,5e-10,2.5269e-13,1.4544e-14,1.0965e-12,1.5054e-08,1.4988e-15
GOBP_RESPONSE_TO_EPIDERMAL_GROWTH_FACTOR	46	3	0.28776	0.017869	0.84477	0.36676	1	1	1	0.993306	1	ERBB4,KNSTRN,MAPK3	5e-10,3.6932e-07,3.3577e-07
GOMF_LOW_DENSITY_LIPOPROTEIN_PARTICLE_RECEPTOR_ACTIVITY	15	2	0.38564	0.019565	1.1348	0.36706	1	1	1	0.993306	1	LRP1B,STAB1	3.3612e-16,4.2738e-13
GOBP_EPHRIN_RECEPTOR_SIGNALING_PATHWAY	49	2	0.21108	0.010709	0.62172	0.36719	1	1	1	0.993306	1	ANKS1B,NCK1	9.6295e-14,3.3354e-08
GOMF_EPHRIN_RECEPTOR_BINDING	27	2	0.21108	0.010709	0.62172	0.36719	1	1	1	0.993306	1	ANKS1B,NCK1	9.6295e-14,3.3354e-08
GOBP_BIOMINERAL_TISSUE_DEVELOPMENT	163	5	0.19314	0.015464	0.56991	0.36741	1	1	1	0.993306	1	CNNM4,FBXL15,LEP,MEF2C,SP7	0.0013278,2.8866e-15,1.4523e-07,2.8019e-12,4.5815e-07
GOBP_POSITIVE_REGULATION_OF_SIGNALING_RECEPTOR_ACTIVITY	42	3	0.35439	0.022006	1.0593	0.36906	1	1	1	0.993306	1	ARC,HBEGF,SHANK3	1.1568e-08,1.5706e-12,9.4813e-14
GOCC_PHOTORECEPTOR_DISC_MEMBRANE	21	2	0.42973	0.021802	1.2847	0.36907	1	1	1	0.993306	1	GNAT1,GRK4	5e-10,2.0743e-12
GOMF_UBIQUITIN_BINDING	94	2	0.34759	0.017635	1.0451	0.36979	1	1	1	0.993306	1	CUEDC2,RAD23A	1.6653e-15,6.0863e-06
GOMF_VOLTAGE_GATED_POTASSIUM_CHANNEL_ACTIVITY_INVOLVED_IN_CARDIAC_MUSCLE_CELL_ACTION_POTENTIAL_REPOLARIZATION	15	2	0.2374	0.012044	0.71477	0.36997	1	1	1	0.993306	1	KCNIP2,KCNJ3	5e-10,2.6518e-13
GOMF_PRE_MRNA_BINDING	52	3	0.41364	0.025686	1.2474	0.37017	1	1	1	0.993306	1	CELF1,EP300,TARBP2	8.5271e-11,1.9998e-11,7.9922e-12
GOBP_REGULATION_OF_PEPTIDE_TRANSPORT	188	5	0.23112	0.018504	0.69929	0.37058	1	1	1	0.993306	1	F2,KCNB1,LEP,NDUFAF2,SLC26A6	5e-10,2.8197e-11,1.4523e-07,4.4322e-13,3.8303e-15
GOBP_REGULATION_OF_CIRCADIAN_RHYTHM	111	3	0.28688	0.017815	0.86931	0.37077	1	1	1	0.993306	1	NKX2-1,NR1H3,ZFHX3	5.9648e-10,3.8181e-06,1.0062e-09
GOBP_STEROL_METABOLIC_PROCESS	151	7	0.13385	0.012664	0.40581	0.37083	1	1	1	0.993306	1	APOBR,CYP19A1,CYP2D6,EPHX2,LEP,SCAP,SREBF2	2.1649e-15,1.4711e-05,9.7494e-13,1.5036e-07,1.4523e-07,0.0043314,1.1524e-13
GOBP_POSITIVE_REGULATION_OF_LEUKOCYTE_ADHESION_TO_VASCULAR_ENDOTHELIAL_CELL	23	3	0.20379	0.012654	0.6192	0.37111	1	1	1	0.993306	1	CHST4,MDK,RHOA	5.2426e-10,9.9365e-15,5e-10
GOBP_REGULATION_OF_LEUKOCYTE_ADHESION_TO_VASCULAR_ENDOTHELIAL_CELL	38	3	0.20379	0.012654	0.6192	0.37111	1	1	1	0.993306	1	CHST4,MDK,RHOA	5.2426e-10,9.9365e-15,5e-10
GOBP_CARDIOLIPIN_METABOLIC_PROCESS	15	2	0.16935	0.0085919	0.51525	0.37127	1	1	1	0.993306	1	DNAJC19,PTPMT1	7.2498e-14,5.9839e-10
GOBP_PHOSPHATIDYLGLYCEROL_METABOLIC_PROCESS	34	2	0.16935	0.0085919	0.51525	0.37127	1	1	1	0.993306	1	DNAJC19,PTPMT1	7.2498e-14,5.9839e-10
GOBP_REGULATION_OF_LONG_TERM_SYNAPTIC_POTENTIATION	45	4	0.25556	0.018313	0.78123	0.37186	1	1	1	0.993306	1	ARC,CALB2,SHANK3,STAU1	1.1568e-08,3.8796e-08,9.4813e-14,1.2396e-13
GOBP_RENAL_SYSTEM_PROCESS	122	6	0.15104	0.013238	0.46299	0.37219	1	1	1	0.993306	1	CLN3,GNAI2,HYAL2,PTPRO,RHOA,XPNPEP3	5e-10,5e-10,2.5506e-11,2.5424e-14,5e-10,1.5054e-08
GOCC_EARLY_ENDOSOME_MEMBRANE	173	8	0.11251	0.011372	0.34606	0.37262	1	1	1	0.993306	1	ARC,CLN3,HPS6,INPP4A,MTMR2,MTMR4,SNX8,VAC14	1.1568e-08,5e-10,1.2101e-14,1.1378e-10,5e-10,7.9936e-15,1.8319e-14,1.0028e-07
GOBP_NEGATIVE_REGULATION_OF_PROTEIN_MODIFICATION_PROCESS	483	18	0.083512	0.012579	0.25867	0.37347	1	1	1	0.993306	1	ADGRB1,CHORDC1,DBNDD1,GNAI2,HEXIM1,HEXIM2,HYAL2,MAPT,NCK1,PDE4D,PPM1E,PRKAR2A,PRKCD,PTPRJ,PTPRO,PTPRT,TARBP2,USP4	5e-10,7.4757e-07,9.4701e-09,5e-10,6.5613e-08,2.8487e-08,2.5506e-11,6.9389e-15,3.3354e-08,9.8824e-25,6.2759e-10,2.1793e-12,3.8388e-08,5.5219e-09,2.5424e-14,9.3431e-13,7.9922e-12,6.9944e-15
GOMF_CAMP_BINDING	18	3	0.24658	0.015312	0.76584	0.3738	1	1	1	0.993306	1	HCN1,PDE2A,PDE4D	9.5646e-15,1.1913e-09,9.8824e-25
GOBP_POSITIVE_REGULATION_OF_LEUKOCYTE_CHEMOTAXIS	93	4	0.20789	0.014897	0.65317	0.3752	1	1	1	0.993306	1	CALR,MAPK3,MDK,SPI1	3.0019e-05,3.3577e-07,9.9365e-15,1.9238e-09
GOBP_REGULATION_OF_RESPONSE_TO_ENDOPLASMIC_RETICULUM_STRESS	74	7	0.12114	0.011461	0.38094	0.37531	1	1	1	0.993306	1	CLU,CREB3L1,MANF,NCK1,NR1H3,NUPR1,USP19	4.1255e-07,8.355e-13,1.8084e-09,3.3354e-08,3.8181e-06,5e-10,9.1593e-15
GOBP_DEFENSE_RESPONSE	1718	69	0.050332	0.014335	0.15838	0.37539	1	1	1	0.993306	1	ACKR1,ADGRB1,AP1G1,BAP1,CAMP,CD47,CELF1,CHST4,CLU,CUEDC2,CYP19A1,DPEP1,EP300,F2,FANCA,FURIN,GPX1,HEXIM1,HP,HPR,HYAL1,HYAL2,HYAL3,IL20RB,IL27,ITIH4,LAT,LEP,LPO,LYG1,LYG2,MAP3K14,MAPK3,MAPKAPK3,MAPT,MDK,MEF2C,MPO,MST1R,NFAM1,NFKB2,NOX3,NR1H3,NT5C3A,NUPR1,PCBP2,PDE2A,PLK2,POLR3H,PRKCD,PRKD1,PTGER3,PTGIS,REL,SCARA3,SEH1L,SLC26A6,SPI1,STAB1,TARBP2,TLR9,TNIP2,TREX1,TRIM8,TTBK1,TUSC2,XRCC6,ZAP70,ZNFX1	4.996e-16,5e-10,4.5584e-11,4.5863e-10,1.9283e-05,4.4099e-11,8.5271e-11,5.2426e-10,4.1255e-07,1.6653e-15,1.4711e-05,1.8878e-11,1.9998e-11,5e-10,1.7302e-07,1.1102e-15,5e-10,6.5613e-08,2.1346e-09,1.5138e-10,2.6821e-08,2.5506e-11,1.19e-05,1.9154e-05,5e-10,5e-10,5e-10,1.4523e-07,8.0714e-06,3.4935e-05,0.00059712,2.1108e-11,3.3577e-07,0.0014551,6.9389e-15,9.9365e-15,2.8019e-12,6.4464e-09,5e-10,3.4842e-09,6.1062e-16,0.00014496,3.8181e-06,1.4537e-05,5e-10,3.569e-07,1.1913e-09,3.3484e-13,0.0030158,3.8388e-08,2.841e-14,1.0201e-09,1.6208e-08,6.3548e-12,1.3372e-05,3.6142e-06,3.8303e-15,1.9238e-09,4.2738e-13,7.9922e-12,3.3307e-15,7.0583e-12,3.3222e-09,2.6648e-09,4.6341e-13,2.5269e-13,3.159e-05,1.7463e-05,1.4988e-15
GOBP_PEPTIDYL_GLUTAMIC_ACID_MODIFICATION	28	2	0.40377	0.020485	1.2739	0.3757	1	1	1	0.993306	1	AGBL2,TTLL11	9.9187e-07,8.35e-13
GOMF_REGULATORY_RNA_BINDING	46	6	0.19316	0.01693	0.61235	0.37628	1	1	1	0.993306	1	FAM172A,RC3H1,SOX2,TARBP2,TLR9,ZC3H7B	2.3667e-06,2.6951e-06,0.0001468,7.9922e-12,3.3307e-15,8.9716e-07
GOBP_SPLEEN_DEVELOPMENT	37	2	0.26501	0.013445	0.8441	0.37684	1	1	1	0.993306	1	NFKB2,RC3H1	6.1062e-16,2.6951e-06
GOBP_EXOCYTOSIS	340	14	0.1125	0.014984	0.35979	0.37732	1	1	1	0.993306	1	AP1G1,ARFGEF2,CSPG5,DOC2A,FES,GNAI2,HYAL3,KCNB1,LAT,NSF,RAB27B,RAB3C,RIMS2,SPI1	4.5584e-11,2.0151e-14,6.2343e-06,6.1158e-09,5.5511e-16,5e-10,1.19e-05,2.8197e-11,5e-10,5e-10,2.8296e-10,5.6156e-10,2.7703e-13,1.9238e-09
GOBP_RETINA_MORPHOGENESIS_IN_CAMERA_TYPE_EYE	60	2	0.3062	0.015535	0.98135	0.37758	1	1	1	0.993306	1	HCN1,SDK1	9.5646e-15,1.5218e-11
GOBP_MITOTIC_CYTOKINESIS	83	7	0.21739	0.020567	0.6969	0.37761	1	1	1	0.993306	1	ARL3,CHMP1A,ESPL1,KLHDC8B,MITD1,RHOA,USP8	1.1981e-09,1.8613e-07,2.7138e-06,5e-10,0.012632,5e-10,9.3172e-07
GOMF_CARGO_ADAPTOR_ACTIVITY	18	2	0.20923	0.010615	0.67443	0.37826	1	1	1	0.993306	1	AP1G1,AP4E1	4.5584e-11,1.1762e-06
GOMF_CYCLIC_NUCLEOTIDE_BINDING	33	4	0.20759	0.014875	0.67106	0.37859	1	1	1	0.993306	1	CNGA3,HCN1,PDE2A,PDE4D	5.0386e-07,9.5646e-15,1.1913e-09,9.8824e-25
GOBP_CELL_CELL_SIGNALING	1616	84	0.041066	0.012767	0.13288	0.37871	1	1	1	0.993306	1	ADGRB1,ARC,BSN,CACNA1C,CACNA1D,CACNB2,CALB2,CAMKV,CDH8,CELSR2,CELSR3,CHRM4,CHST4,CLN3,CSPG5,CTNND2,CYP19A1,DAG1,DEPDC1B,DGKZ,DOC2A,F2,FAM3B,FBXW4,FCHSD2,FER1L5,FURIN,GABRG3,GFAP,GJC1,GNAI2,GRIN2A,GRM2,GRM3,HCN1,INA,KCNB1,KCNC4,KCNIP2,KCNJ3,KCNN2,KCTD13,LDB1,LEO1,LEP,LRP4,LRRC4,MAPK3,MAPT,MDK,MEF2C,MITF,MKS1,MTMR2,NDUFAF2,NR4A2,NTNG2,PCDH17,PFDN5,PLK2,PTK7,PTPN23,PTPRO,RAPSN,RARG,RBX1,RHOA,RIMS2,RNF43,SEMA3B,SHANK3,SHISA8,SORCS3,SOX2,SRF,STAB1,STAU1,TMOD2,TTC21B,USP34,USP8,VCP,WNT3,ZEB2	5e-10,1.1568e-08,2.1442e-12,2.902e-12,3.0027e-10,5.3468e-21,3.8796e-08,5e-10,3.3393e-08,0.00013202,5e-10,2.8034e-12,5.2426e-10,5e-10,6.2343e-06,9.7511e-12,1.4711e-05,5e-10,5.9563e-14,5e-10,6.1158e-09,5e-10,4.3044e-08,3.4525e-10,0.00013535,0.00042914,1.1102e-15,4.2466e-08,2.3661e-12,6.8556e-14,5e-10,3.258e-15,1.8319e-13,4.0806e-16,9.5646e-15,5.0177e-09,2.8197e-11,1.3711e-10,5e-10,2.6518e-13,1.9224e-13,1.9319e-11,4.444e-06,0.0027473,1.4523e-07,9.9698e-14,5e-10,3.3577e-07,6.9389e-15,9.9365e-15,2.8019e-12,9.9079e-07,5.6393e-06,5e-10,4.4322e-13,1.0121e-05,6.0452e-09,9.498e-14,8.2885e-05,3.3484e-13,2.3181e-12,0.015531,2.5424e-14,1.5065e-08,2.3446e-06,2.5353e-08,5e-10,2.7703e-13,4.2744e-15,3.0085e-06,9.4813e-14,2.609e-15,1.0247e-18,0.0001468,5.701e-14,4.2738e-13,1.2396e-13,3.795e-06,1.6738e-06,5.0527e-10,9.3172e-07,1.4759e-07,5e-10,4.6629e-15
GOBP_REGULATION_OF_VOLTAGE_GATED_CALCIUM_CHANNEL_ACTIVITY	45	2	0.34207	0.017355	1.1137	0.37943	1	1	1	0.993306	1	CACNB2,GNB5	5.3468e-21,0.0032699
GOBP_SENSORY_PERCEPTION_OF_PAIN	101	4	0.1788	0.012812	0.58219	0.37944	1	1	1	0.993306	1	GRIN2A,MAPK3,MC1R,SCN1A	3.258e-15,3.3577e-07,0.00024775,4.6203e-07
GOCC_HISTONE_DEACETYLASE_COMPLEX	73	4	0.21038	0.015075	0.69068	0.3804	1	1	1	0.993306	1	JMJD1C,PHF21A,RERE,SATB2	6.6256e-14,1.607e-07,1.3362e-13,5.4642e-12
GOBP_CELLULAR_RESPONSE_TO_LIPID	588	19	0.086898	0.013439	0.28575	0.38059	1	1	1	0.993306	1	ADNP2,CALR,CAMP,DAG1,EP300,FES,LEP,MAPK3,MEF2C,NR1H3,PTK7,RARG,RHOA,SPI1,TLR9,TNIP2,TWF2,USP8,WNT3	9.3222e-05,3.0019e-05,1.9283e-05,5e-10,1.9998e-11,5.5511e-16,1.4523e-07,3.3577e-07,2.8019e-12,3.8181e-06,2.3181e-12,2.3446e-06,5e-10,1.9238e-09,3.3307e-15,7.0583e-12,1.5543e-15,9.3172e-07,5e-10
GOBP_IMPORT_ACROSS_PLASMA_MEMBRANE	204	9	0.13541	0.014507	0.44708	0.38106	1	1	1	0.993306	1	CACNA1C,CACNA1D,CNGA3,GFAP,KCNJ3,SCN1A,SCN2A,SLC38A3,SLC9C2	2.902e-12,3.0027e-10,5.0386e-07,2.3661e-12,2.6518e-13,4.6203e-07,3.389e-11,5e-10,8.1953e-09
GOBP_IMPORT_INTO_CELL	255	9	0.13541	0.014507	0.44708	0.38106	1	1	1	0.993306	1	CACNA1C,CACNA1D,CNGA3,GFAP,KCNJ3,SCN1A,SCN2A,SLC38A3,SLC9C2	2.902e-12,3.0027e-10,5.0386e-07,2.3661e-12,2.6518e-13,4.6203e-07,3.389e-11,5e-10,8.1953e-09
GOCC_NUCLEAR_PORE	94	6	0.14214	0.012458	0.47105	0.38148	1	1	1	0.993306	1	AAAS,CHMP1A,MAD1L1,NUP160,RANGAP1,SEH1L	4.0392e-07,1.8613e-07,1.1065e-17,3.5737e-07,3.9087e-09,3.6142e-06
GOCC_SYNAPTIC_VESICLE_MEMBRANE	119	10	0.12271	0.013849	0.40663	0.38148	1	1	1	0.993306	1	BSN,DMXL2,DOC2A,FER1L5,RAB27B,RAB3C,SEMA4C,SLC6A17,STX10,SYPL2	2.1442e-12,2.8152e-07,6.1158e-09,0.00042914,2.8296e-10,5.6156e-10,1.7545e-05,1.5426e-08,1.4307e-11,4.3636e-12
GOBP_GLYCOLIPID_CATABOLIC_PROCESS	15	2	0.43259	0.021947	1.4351	0.3816	1	1	1	0.993306	1	NAGA,PRKCD	5e-10,3.8388e-08
GOBP_MEMBRANE_LIPID_CATABOLIC_PROCESS	36	2	0.43259	0.021947	1.4351	0.3816	1	1	1	0.993306	1	NAGA,PRKCD	5e-10,3.8388e-08
GOBP_FACE_DEVELOPMENT	50	5	0.21675	0.017354	0.72051	0.38183	1	1	1	0.993306	1	ANKRD11,EP300,MAPK3,RARG,SRF	3.4096e-06,1.9998e-11,3.3577e-07,2.3446e-06,5.701e-14
GOBP_EXTERNAL_ENCAPSULATING_STRUCTURE_ORGANIZATION	306	11	0.11061	0.013083	0.36972	0.38247	1	1	1	0.993306	1	ATXN1L,CHADL,COL3A1,COL7A1,CREB3L1,DAG1,FURIN,GFAP,KIF9,LAMB2,NFKB2	3.475e-14,1.3399e-09,0.00036919,3.1641e-15,8.355e-13,5e-10,1.1102e-15,2.3661e-12,0.015016,1.0159e-14,6.1062e-16
GOBP_CELLULAR_KETONE_METABOLIC_PROCESS	211	8	0.12545	0.01268	0.41963	0.38255	1	1	1	0.993306	1	CLN3,CYP17A1,CYP19A1,GPD2,NMT1,NR1H3,SCAP,TREX1	5e-10,3.8303e-15,1.4711e-05,3.0259e-10,8.3075e-05,3.8181e-06,0.0043314,3.3222e-09
GOBP_REGULATION_OF_CELL_CYCLE_G1_S_PHASE_TRANSITION	206	9	0.11937	0.012789	0.40059	0.38292	1	1	1	0.993306	1	AMBRA1,CDK10,HYAL1,PBRM1,PLK2,RBL2,SMARCC1,SOX2,TREX1	5e-10,2.1196e-07,2.6821e-08,1.174e-14,3.3484e-13,5e-10,1.047e-05,0.0001468,3.3222e-09
GOBP_DENDRITIC_SPINE_DEVELOPMENT	87	7	0.13535	0.012805	0.45525	0.38318	1	1	1	0.993306	1	ARC,CTNND2,FOXO6,MAPK6,MEF2C,SDK1,SHANK3	1.1568e-08,9.7511e-12,5e-10,0.00057706,2.8019e-12,1.5218e-11,9.4813e-14
GOMF_PHOSPHATASE_REGULATOR_ACTIVITY	108	3	0.18995	0.011795	0.64358	0.384	1	1	1	0.993306	1	PHACTR3,PPP2R3A,ZEB2	3.0753e-14,7.4243e-08,4.6629e-15
GOBP_RESPONSE_TO_AMINO_ACID_STARVATION	51	4	0.14185	0.010164	0.48319	0.38461	1	1	1	0.993306	1	MAPK3,NPRL2,PRKD1,SEH1L	3.3577e-07,5.5544e-09,2.841e-14,3.6142e-06
GOMF_PROTEIN_MACROMOLECULE_ADAPTOR_ACTIVITY	349	15	0.101	0.013915	0.34474	0.38483	1	1	1	0.993306	1	AMBRA1,AP1G1,AP4E1,FSCN3,GNB5,LAT,MAPT,NCK1,NOLC1,RAPSN,SH2B1,SHANK3,ST13,STX10,TSNARE1	5e-10,4.5584e-11,1.1762e-06,3.0952e-10,0.0032699,5e-10,6.9389e-15,3.3354e-08,4.5821e-07,1.5065e-08,5e-10,9.4813e-14,7.0877e-09,1.4307e-11,3.9804000000000004e-25
GOMF_PROTEIN_TYROSINE_PHOSPHATASE_ACTIVITY	91	7	0.12746	0.012059	0.43509	0.38484	1	1	1	0.993306	1	CDC25A,MTMR4,PTPMT1,PTPN23,PTPRJ,PTPRO,PTPRT	0.00019902,7.9936e-15,5.9839e-10,0.015531,5.5219e-09,2.5424e-14,9.3431e-13
GOCC_AXON_INITIAL_SEGMENT	21	2	0.22099	0.011212	0.75682	0.3852	1	1	1	0.993306	1	CNGA3,SCN1A	5.0386e-07,4.6203e-07
GOBP_NEGATIVE_REGULATION_OF_PHOSPHORUS_METABOLIC_PROCESS	433	18	0.076823	0.011571	0.26312	0.38522	1	1	1	0.993306	1	CHORDC1,DBNDD1,GNAI2,HEXIM1,HEXIM2,HYAL2,MAPT,NCK1,NPRL2,NUPR1,PDE4D,PPM1E,PRKAR2A,PRKCD,PTPRJ,PTPRO,PTPRT,TARBP2	7.4757e-07,9.4701e-09,5e-10,6.5613e-08,2.8487e-08,2.5506e-11,6.9389e-15,3.3354e-08,5.5544e-09,5e-10,9.8824e-25,6.2759e-10,2.1793e-12,3.8388e-08,5.5219e-09,2.5424e-14,9.3431e-13,7.9922e-12
GOBP_DNA_SYNTHESIS_INVOLVED_IN_DNA_REPAIR	39	4	0.16328	0.0117	0.56035	0.38544	1	1	1	0.993306	1	REV1,TREX1,VCP,WRN	6.3019e-06,3.3222e-09,1.4759e-07,2.2371e-14
GOBP_RESPONSE_TO_ALKALOID	95	5	0.1459	0.011682	0.50358	0.38607	1	1	1	0.993306	1	EFTUD2,GRM2,PITX3,SDK1,UQCRC1	2.609e-15,1.8319e-13,5e-10,1.5218e-11,1.4544e-14
GOBP_PLASMA_MEMBRANE_ORGANIZATION	161	8	0.2105	0.021277	0.72857	0.38638	1	1	1	0.993306	1	C16orf92,CHMP1A,CLN3,CLU,NSF,PACSIN3,PRKCD,SYPL2	7.3145e-11,1.8613e-07,5e-10,4.1255e-07,5e-10,7.0954e-08,3.8388e-08,4.3636e-12
GOBP_RENAL_SYSTEM_DEVELOPMENT	313	13	0.088631	0.011383	0.307	0.38647	1	1	1	0.993306	1	ARL3,ERBB4,FGF8,HYAL2,LAMB2,LRP4,MEF2C,NUP160,PKD1L3,PTK7,PTPRO,RHOA,TREX1	1.1981e-09,5e-10,5e-10,2.5506e-11,1.0159e-14,9.9698e-14,2.8019e-12,3.5737e-07,4.8827e-11,2.3181e-12,2.5424e-14,5e-10,3.3222e-09
GOCC_TRANSFERASE_COMPLEX	803	31	0.057395	0.011247	0.199	0.38657	1	1	1	0.993306	1	AMBRA1,ARIH2,ATG13,ATG16L2,CACYBP,CISH,CUL9,DDB2,EP300,ERCC8,FBXL15,FBXW4,KANSL1,KCTD13,KLHL20,LEO1,MED27,MSL2,PCGF6,POLR3H,PRKAR2A,RANGAP1,RBM15B,RBX1,TAF5,TREX1,VAC14,WDR82,XRCC6,ZNFX1,ZSWIM6	5e-10,5e-10,5e-10,0.0061115,3.0556e-10,0.00064488,5e-10,8.9045e-08,1.9998e-11,4.5242e-14,2.8866e-15,3.4525e-10,5e-10,1.9319e-11,1.5835e-09,0.0027473,2.6084e-15,7.3151e-11,7.7835e-06,0.0030158,2.1793e-12,3.9087e-09,1.0813e-05,2.5353e-08,9.5407e-06,3.3222e-09,1.0028e-07,5.7732e-15,3.159e-05,1.4988e-15,6.5151e-17
GOBP_REGULATION_OF_CALCIUM_MEDIATED_SIGNALING	79	3	0.20616	0.012802	0.7175	0.38699	1	1	1	0.993306	1	HTT,MAPT,ZAP70	1.3584e-13,6.9389e-15,1.7463e-05
GOMF_GLYCOLIPID_BINDING	29	3	0.14919	0.0092643	0.51948	0.38704	1	1	1	0.993306	1	CLN3,DPEP1,MANF	5e-10,1.8878e-11,1.8084e-09
GOBP_EMBRYONIC_ORGAN_MORPHOGENESIS	291	13	0.1033	0.013266	0.36036	0.38725	1	1	1	0.993306	1	ALX3,CCDC103,FGF8,HYAL1,IFT57,MAPK3,MEF2C,PTK7,RARG,SATB2,SRF,SUFU,TBX6	3.2995e-10,6.2561e-14,5e-10,2.6821e-08,1.2357e-08,3.3577e-07,2.8019e-12,2.3181e-12,2.3446e-06,5.4642e-12,5.701e-14,6.5115e-06,8.5295e-07
GOBP_POSITIVE_REGULATION_OF_CALCIUM_ION_TRANSMEMBRANE_TRANSPORT	89	5	0.1885	0.015092	0.66005	0.38766	1	1	1	0.993306	1	ATP2A1,CACNB2,CD19,F2,HTT	6.0445e-11,5.3468e-21,3.6637e-13,5e-10,1.3584e-13
GOBP_REGULATION_OF_ACTIN_CYTOSKELETON_REORGANIZATION	44	2	0.25918	0.013149	0.91545	0.3886	1	1	1	0.993306	1	FES,MDK	5.5511e-16,9.9365e-15
GOBP_PROTEIN_POLYMERIZATION	260	17	0.082636	0.012104	0.29236	0.38878	1	1	1	0.993306	1	ADD1,AMBRA1,CEP192,CKAP5,FCHSD2,FES,MAPT,NCK1,PREX1,PRKCD,PSRC1,RHOA,SPIRE2,TMOD2,TMOD3,TTBK1,TWF2	1.5194e-12,5e-10,5.309e-05,9.881e-15,0.00013535,5.5511e-16,6.9389e-15,3.3354e-08,4.3747e-10,3.8388e-08,5e-10,5e-10,2.7255e-07,3.795e-06,2.5306e-05,4.6341e-13,1.5543e-15
GOMF_SNARE_BINDING	105	4	0.18863	0.013516	0.66781	0.38886	1	1	1	0.993306	1	KCNB1,NSF,STX10,TSNARE1	2.8197e-11,5e-10,1.4307e-11,3.9804000000000004e-25
GOBP_CELL_CHEMOTAXIS	305	12	0.095797	0.011828	0.34286	0.39003	1	1	1	0.993306	1	CALR,CYP19A1,DPEP1,GBF1,HBEGF,MAPK3,MDK,PREX1,PRKCD,PRKD1,PTPRO,SPI1	3.0019e-05,1.4711e-05,1.8878e-11,5e-10,1.5706e-12,3.3577e-07,9.9365e-15,4.3747e-10,3.8388e-08,2.841e-14,2.5424e-14,1.9238e-09
GOBP_POSITIVE_REGULATION_OF_CALCIUM_ION_TRANSMEMBRANE_TRANSPORTER_ACTIVITY	44	3	0.23154	0.014378	0.8329	0.39057	1	1	1	0.993306	1	ATP2A1,CACNB2,HTT	6.0445e-11,5.3468e-21,1.3584e-13
GOBP_VIRAL_GENE_EXPRESSION	94	11	0.14316	0.016935	0.51505	0.39058	1	1	1	0.993306	1	CTDP1,EP300,FURIN,HEXIM1,MGAT4A,PCBP2,PSMC3,SP1,SPCS1,TARBP2,TRIM8	1.0548e-09,1.9998e-11,1.1102e-15,6.5613e-08,0.0028029,3.569e-07,3.038e-09,7.4643e-05,5e-10,7.9922e-12,2.6648e-09
GOMF_AMINO_ACID_TRANSMEMBRANE_TRANSPORTER_ACTIVITY	80	2	0.34346	0.017425	1.2439	0.39129	1	1	1	0.993306	1	SFXN2,SLC38A3	1.2888e-07,5e-10
GOMF_NEUTRAL_L_AMINO_ACID_TRANSMEMBRANE_TRANSPORTER_ACTIVITY	44	2	0.34346	0.017425	1.2439	0.39129	1	1	1	0.993306	1	SFXN2,SLC38A3	1.2888e-07,5e-10
GOBP_GLUCOSE_IMPORT	73	2	0.30771	0.015612	1.1163	0.39147	1	1	1	0.993306	1	LEP,SORT1	1.4523e-07,2.9365e-14
GOMF_STRUCTURAL_MOLECULE_ACTIVITY	777	19	0.087001	0.013454	0.31691	0.3919	1	1	1	0.993306	1	BSN,CHADL,CLDN20,COL3A1,COL7A1,DAG1,GFAP,INA,LAMB2,MAP4,MRPL30,MRPS14,MRPS30,MYBPC3,NUP160,RAPSN,RPL13,SEH1L,TUBB3	2.1442e-12,1.3399e-09,2.5949e-06,0.00036919,3.1641e-15,5e-10,2.3661e-12,5.0177e-09,1.0159e-14,1.6888e-07,0.011105,7.7169e-10,4.534e-08,1.2595e-10,3.5737e-07,1.5065e-08,3.4631e-05,3.6142e-06,8.0371e-05
GOBP_REGULATION_OF_PRESYNAPTIC_MEMBRANE_POTENTIAL	27	2	0.20654	0.010479	0.75764	0.39264	1	1	1	0.993306	1	KCNJ3,SCN1A	2.6518e-13,4.6203e-07
GOMF_VOLTAGE_GATED_MONOATOMIC_ION_CHANNEL_ACTIVITY_INVOLVED_IN_REGULATION_OF_PRESYNAPTIC_MEMBRANE_POTENTIAL	11	2	0.20654	0.010479	0.75764	0.39264	1	1	1	0.993306	1	KCNJ3,SCN1A	2.6518e-13,4.6203e-07
GOBP_GTP_BIOSYNTHETIC_PROCESS	11	2	0.22353	0.011341	0.82203	0.3929	1	1	1	0.993306	1	IMPDH2,NME6	8.4932e-15,0.009291
GOMF_HEAT_SHOCK_PROTEIN_BINDING	118	6	0.13746	0.012048	0.50716	0.39324	1	1	1	0.993306	1	CHORDC1,DNAJB7,HTT,MAPT,ST13,USP19	7.4757e-07,3.2301e-07,1.3584e-13,6.9389e-15,7.0877e-09,9.1593e-15
GOBP_LYMPHOCYTE_COSTIMULATION	45	2	0.27375	0.013889	1.0118	0.39342	1	1	1	0.993306	1	HHLA2,TNFRSF13C	6.4393e-15,5e-10
GOBP_NEGATIVE_REGULATION_OF_ACTIN_FILAMENT_POLYMERIZATION	60	5	0.14406	0.011534	0.54168	0.3952	1	1	1	0.993306	1	ADD1,PRKCD,TMOD2,TMOD3,TWF2	1.5194e-12,3.8388e-08,3.795e-06,2.5306e-05,1.5543e-15
GOBP_NEGATIVE_REGULATION_OF_PROTEIN_POLYMERIZATION	75	5	0.14406	0.011534	0.54168	0.3952	1	1	1	0.993306	1	ADD1,PRKCD,TMOD2,TMOD3,TWF2	1.5194e-12,3.8388e-08,3.795e-06,2.5306e-05,1.5543e-15
GOBP_REACTIVE_NITROGEN_SPECIES_METABOLIC_PROCESS	78	3	0.22394	0.013906	0.84759	0.39587	1	1	1	0.993306	1	CD47,CLU,PTGIS	4.4099e-11,4.1255e-07,1.6208e-08
GOBP_REGULATION_OF_NITRIC_OXIDE_METABOLIC_PROCESS	59	3	0.22394	0.013906	0.84759	0.39587	1	1	1	0.993306	1	CD47,CLU,PTGIS	4.4099e-11,4.1255e-07,1.6208e-08
GOCC_MICROBODY	144	9	0.099999	0.010714	0.3794	0.39611	1	1	1	0.993306	1	EPHX2,IMPDH2,MGAT4A,NUDT12,PEX10,PEX13,SLC25A17,TKT,TRIM37	1.5036e-07,8.4932e-15,0.0028029,4.4163e-08,7.4005e-10,4.1994e-10,1.1716e-05,1.57e-11,1.3268e-11
GOMF_ACYLTRANSFERASE_ACTIVITY	236	6	0.13539	0.011866	0.51422	0.39622	1	1	1	0.993306	1	ALAS1,ELOVL3,ELOVL7,EP300,LIPT1,NMT1	1.9017e-12,1.0103e-14,5e-10,1.9998e-11,0.011683,8.3075e-05
GOBP_HEXOSE_CATABOLIC_PROCESS	40	2	0.19336	0.0098102	0.73719	0.3966	1	1	1	0.993306	1	ENO1,GLYCTK	5.4749e-07,4.6074e-15
GOBP_MONOSACCHARIDE_CATABOLIC_PROCESS	47	2	0.19336	0.0098102	0.73719	0.3966	1	1	1	0.993306	1	ENO1,GLYCTK	5.4749e-07,4.6074e-15
GOBP_CELLULAR_RESPONSE_TO_CALCIUM_ION	88	5	0.14023	0.011227	0.54497	0.39852	1	1	1	0.993306	1	ADD1,CPNE7,DPEP1,KCNB1,MEF2C	1.5194e-12,6.2633e-13,1.8878e-11,2.8197e-11,2.8019e-12
GOBP_POSITIVE_REGULATION_OF_GENE_EXPRESSION	1120	44	0.052018	0.012038	0.20236	0.39862	1	1	1	0.993306	1	ARFGEF2,BCL11A,C1QTNF4,CALR,CELF1,CLU,EIF3C,ENO1,EP300,EPHX2,FGF8,FURIN,FXR1,HHLA2,HYAL2,IL20RB,IL27,LEP,MAPK3,MDK,MEF2C,MITF,MUSTN1,NCK1,NFAM1,NKX2-1,PDCL3,PDE2A,PDE4D,PTPRJ,RARG,RHOA,SP1,SPI1,STH,STOML2,TARBP2,TLR9,TTBK1,TTC21B,TUSC2,USP50,WNT3,ZNF804A	2.0151e-14,5e-10,4.7129e-14,3.0019e-05,8.5271e-11,4.1255e-07,6.962699999999999e-38,5.4749e-07,1.9998e-11,1.5036e-07,5e-10,1.1102e-15,1.5921e-13,6.4393e-15,2.5506e-11,1.9154e-05,5e-10,1.4523e-07,3.3577e-07,9.9365e-15,2.8019e-12,9.9079e-07,5e-10,3.3354e-08,3.4842e-09,5.9648e-10,9.6515e-11,1.1913e-09,9.8824e-25,5.5219e-09,2.3446e-06,5e-10,7.4643e-05,1.9238e-09,1.2645e-13,0.00011998,7.9922e-12,3.3307e-15,4.6341e-13,1.6738e-06,2.5269e-13,3.1987e-08,5e-10,1.3488e-08
GOBP_POSITIVE_REGULATION_OF_WOUND_HEALING	62	2	0.4476	0.022709	1.7531	0.39929	1	1	1	0.993306	1	F2,HBEGF	5e-10,1.5706e-12
GOBP_GERMINAL_CENTER_FORMATION	14	3	0.18401	0.011427	0.72109	0.39934	1	1	1	0.993306	1	MEF2C,NFKB2,RC3H1	2.8019e-12,6.1062e-16,2.6951e-06
GOBP_CARDIOCYTE_DIFFERENTIATION	161	5	0.15265	0.012221	0.603	0.40013	1	1	1	0.993306	1	CALR,CTDP1,MAPK3,MEF2C,SRF	3.0019e-05,1.0548e-09,3.3577e-07,2.8019e-12,5.701e-14
GOBP_BIOLOGICAL_PROCESS_INVOLVED_IN_INTERACTION_WITH_HOST	196	7	0.13487	0.01276	0.53298	0.40016	1	1	1	0.993306	1	CHMP1A,DAG1,FURIN,HYAL2,IST1,ITGB7,TRIM8	1.8613e-07,5e-10,1.1102e-15,2.5506e-11,6.7285e-11,1.1148e-06,2.6648e-09
GOBP_PROTEIN_MONOUBIQUITINATION	76	8	0.083009	0.0083902	0.32892	0.40043	1	1	1	0.993306	1	DDB2,FANCA,FANCG,FANCL,LEO1,PCGF6,RBX1,TRIM37	8.9045e-08,1.7302e-07,6.7734e-07,2.5047e-13,0.0027473,7.7835e-06,2.5353e-08,1.3268e-11
GOCC_CELL_BODY_MEMBRANE	32	4	0.1688	0.012096	0.66897	0.40045	1	1	1	0.993306	1	AMIGO1,CADM2,KCNB1,KCNC4	7.383e-15,2.4210999999999997e-22,2.8197e-11,1.3711e-10
GOMF_ODORANT_BINDING	120	2	0.19727	0.010009	0.79105	0.40159	1	1	1	0.993306	1	OR10J1,OR10J3	5.5968e-08,0.00027691
GOBP_GTP_METABOLIC_PROCESS	25	4	0.18146	0.013003	0.72942	0.40182	1	1	1	0.993306	1	GNAI3,IMPDH2,NME6,RHOA	3.961e-11,8.4932e-15,0.009291,5e-10
GOBP_POSITIVE_REGULATION_OF_APOPTOTIC_SIGNALING_PATHWAY	132	4	0.13739	0.0098452	0.55643	0.40254	1	1	1	0.993306	1	HYAL2,NCK1,NUPR1,PRKCD	2.5506e-11,3.3354e-08,5e-10,3.8388e-08
GOBP_POSITIVE_REGULATION_OF_PROTEOLYSIS	350	18	0.087714	0.013212	0.35833	0.40336	1	1	1	0.993306	1	ARIH2,BCL2L10,CLU,ENO1,FURIN,GRIN2A,IFT57,IST1,MAPT,NUPR1,PACSIN3,PSMC3,RAD23A,RBX1,RHOA,TTBK1,USP50,VCP	5e-10,0.0036881,4.1255e-07,5.4749e-07,1.1102e-15,3.258e-15,1.2357e-08,6.7285e-11,6.9389e-15,5e-10,7.0954e-08,3.038e-09,6.0863e-06,2.5353e-08,5e-10,4.6341e-13,3.1987e-08,1.4759e-07
GOBP_HETEROPHILIC_CELL_CELL_ADHESION_VIA_PLASMA_MEMBRANE_CELL_ADHESION_MOLECULES	50	4	0.22966	0.016456	0.93849	0.40339	1	1	1	0.993306	1	AMIGO1,AMIGO3,CADM3,CDH4	7.383e-15,5e-10,7.3053e-14,3.4292e-14
GOBP_NEGATIVE_REGULATION_OF_CELLULAR_COMPONENT_ORGANIZATION	679	39	0.051424	0.011242	0.21038	0.4035	1	1	1	0.993306	1	ADD1,AMIGO3,ARAP1,BCL11A,CDK10,CHADL,CLU,EP300,ESPL1,GFAP,GPX1,LRP4,MAD1L1,MAP4,MAPT,MTMR2,NME6,NR1H3,NUPR1,PACSIN3,PFDN1,PFDN5,PRKCD,PRKD1,PTPRO,RHOA,SEMA3B,SEMA3F,SEMA3G,SEMA4C,SEMA6D,SHANK3,TBX6,TEX14,TMOD2,TMOD3,TRIM37,TWF2,WNT3	1.5194e-12,5e-10,1.242e-09,5e-10,2.1196e-07,1.3399e-09,4.1255e-07,1.9998e-11,2.7138e-06,2.3661e-12,5e-10,9.9698e-14,1.1065e-17,1.6888e-07,6.9389e-15,5e-10,0.009291,3.8181e-06,5e-10,7.0954e-08,1.168e-13,8.2885e-05,3.8388e-08,2.841e-14,2.5424e-14,5e-10,3.0085e-06,3.3418e-13,3.3587e-05,1.7545e-05,1.3048e-20,9.4813e-14,8.5295e-07,2.1515e-09,3.795e-06,2.5306e-05,1.3268e-11,1.5543e-15,5e-10
GOBP_PROTEIN_SUMOYLATION	63	4	0.1781	0.012762	0.73833	0.40474	1	1	1	0.993306	1	BCL11A,GNL3,NFATC2IP,RANGAP1	5e-10,1.1102e-14,5e-10,3.9087e-09
GOCC_PRESYNAPTIC_ACTIVE_ZONE	77	5	0.15416	0.012342	0.63919	0.40476	1	1	1	0.993306	1	BSN,GPM6A,HCN1,NTNG2,RIMS2	2.1442e-12,7.76e-20,9.5646e-15,6.0452e-09,2.7703e-13
GOBP_REGULATION_OF_CENTROSOME_CYCLE	54	5	0.13562	0.010858	0.56411	0.40506	1	1	1	0.993306	1	CHMP1A,CHORDC1,PLK2,TRIM37,XPO1	1.8613e-07,7.4757e-07,3.3484e-13,1.3268e-11,7.6334e-08
GOBP_REGULATION_OF_INTRACELLULAR_SIGNAL_TRANSDUCTION	1693	72	0.037856	0.01099	0.15868	0.40577	1	1	1	0.993306	1	ARAP1,ARFGEF2,ARHGAP1,ARHGAP15,AUTS2,C1QTNF4,CALR,CDK10,CLU,COL3A1,CREB3L1,DAG1,DOCK3,ENO1,EP300,ERBB4,F2,FGF8,GBF1,GNAI2,GPR61,GPX1,GRM2,HBEGF,HEXIM1,HTT,HYAL2,KCTD13,LEP,MAD1L1,MADD,MAP3K12,MAP3K14,MAPK3,MAPT,MARVELD3,MC1R,MEF2C,MST1R,NCK1,NDUFS3,NPRL2,NUPR1,PAK6,PDE2A,PDE4D,PLK2,PLXNB1,PREX1,PRKCD,PRKD1,PSD,PTPMT1,PTPRJ,RC3H1,REL,RHOA,SEH1L,SEMA4C,SEZ6L2,SH2B1,SHISA5,SOX2,SPI1,TAOK2,TIAM2,TLR9,TNFAIP8L3,TNIP2,TRIM8,VRK2,ZAP70	1.242e-09,2.0151e-14,5e-10,1.7769e-15,2.6021e-19,4.7129e-14,3.0019e-05,2.1196e-07,4.1255e-07,0.00036919,8.355e-13,5e-10,3.8053e-07,5.4749e-07,1.9998e-11,5e-10,5e-10,5e-10,5e-10,5e-10,5.4393e-12,5e-10,1.8319e-13,1.5706e-12,6.5613e-08,1.3584e-13,2.5506e-11,1.9319e-11,1.4523e-07,1.1065e-17,1.4102e-05,2.503e-11,2.1108e-11,3.3577e-07,6.9389e-15,2.5181e-09,0.00024775,2.8019e-12,5e-10,3.3354e-08,1.6503e-11,5.5544e-09,5e-10,2.9008e-09,1.1913e-09,9.8824e-25,3.3484e-13,2.6645e-15,4.3747e-10,3.8388e-08,2.841e-14,2.7756e-16,5.9839e-10,5.5219e-09,2.6951e-06,6.3548e-12,5e-10,3.6142e-06,1.7545e-05,1.1435e-09,5e-10,1.6598e-14,0.0001468,1.9238e-09,8.3478e-13,7.6162e-06,3.3307e-15,9.9664e-07,7.0583e-12,2.6648e-09,1.0965e-12,1.7463e-05
GOCC_ENDOCYTIC_VESICLE_MEMBRANE	169	4	0.22625	0.016213	0.95292	0.40621	1	1	1	0.993306	1	CALR,HBEGF,STAB1,WNT3	3.0019e-05,1.5706e-12,4.2738e-13,5e-10
GOMF_TRANSCRIPTION_COREPRESSOR_ACTIVITY	173	9	0.10601	0.011358	0.44753	0.40642	1	1	1	0.993306	1	ENO1,HSBP1L1,PFDN5,RERE,RUNX1T1,SFMBT1,SUFU,TCF25,TOB2	5.4749e-07,3.2556e-07,8.2885e-05,1.3362e-13,6.5239e-12,1.4171e-15,6.5115e-06,0.0002712,0.0055386
GOMF_DELAYED_RECTIFIER_POTASSIUM_CHANNEL_ACTIVITY	28	3	0.15315	0.0095098	0.65576	0.40772	1	1	1	0.993306	1	KCNB1,KCNC4,KCNG2	2.8197e-11,1.3711e-10,3.9882e-12
GOBP_SMOOTH_MUSCLE_CELL_PROLIFERATION	173	6	0.12931	0.011334	0.55806	0.40843	1	1	1	0.993306	1	GNAI2,GNAI3,HBEGF,MEF2C,RHOA,XRCC6	5e-10,3.961e-11,1.5706e-12,2.8019e-12,5e-10,3.159e-05
GOBP_REGULATION_OF_ESTABLISHMENT_OF_PROTEIN_LOCALIZATION	525	22	0.07172	0.011911	0.31355	0.40958	1	1	1	0.993306	1	ARIH2,ATG13,BAP1,CLN3,F2,HYAL2,KCNB1,LEP,MAPT,NDUFAF2,NMT1,NOLC1,NR1H3,PAM,PRKCD,PRKD1,PTPN23,RANGAP1,SREBF2,SUFU,UBL4B,XPO1	5e-10,5e-10,4.5863e-10,5e-10,5e-10,2.5506e-11,2.8197e-11,1.4523e-07,6.9389e-15,4.4322e-13,8.3075e-05,4.5821e-07,3.8181e-06,0.00023377,3.8388e-08,2.841e-14,0.015531,3.9087e-09,1.1524e-13,6.5115e-06,6.7278e-10,7.6334e-08
GOMF_KINASE_INHIBITOR_ACTIVITY	44	3	0.14683	0.0091174	0.64842	0.41048	1	1	1	0.993306	1	HEXIM1,HYAL2,NCK1	6.5613e-08,2.5506e-11,3.3354e-08
GOBP_REGULATION_OF_MRNA_SPLICING_VIA_SPLICEOSOME	97	7	0.080017	0.0075703	0.35624	0.41118	1	1	1	0.993306	1	CELF1,FAM172A,FXR1,NOVA1,RBM15B,RBM5,STH	8.5271e-11,2.3667e-06,1.5921e-13,2.77e-14,1.0813e-05,3.908e-13,1.2645e-13
GOBP_REGULATION_OF_RNA_SPLICING	165	7	0.080017	0.0075703	0.35624	0.41118	1	1	1	0.993306	1	CELF1,FAM172A,FXR1,NOVA1,RBM15B,RBM5,STH	8.5271e-11,2.3667e-06,1.5921e-13,2.77e-14,1.0813e-05,3.908e-13,1.2645e-13
GOMF_DOUBLE_STRANDED_RNA_BINDING	68	3	0.25314	0.015719	1.1313	0.41152	1	1	1	0.993306	1	DHX30,RC3H1,TARBP2	3.5114e-07,2.6951e-06,7.9922e-12
GOBP_REGULATION_OF_MAP_KINASE_ACTIVITY	183	7	0.11609	0.010983	0.51893	0.41154	1	1	1	0.993306	1	HYAL2,MAP3K12,MEF2C,MST1R,PRKCD,PTPRJ,TLR9	2.5506e-11,2.503e-11,2.8019e-12,5e-10,3.8388e-08,5.5219e-09,3.3307e-15
GOBP_MITOTIC_SPINDLE_ORGANIZATION	123	10	0.093617	0.010565	0.41868	0.41158	1	1	1	0.993306	1	AAAS,CEP192,CHMP1A,CKAP5,MAP4,PLK2,PSRC1,RHOA,STAG1,VCP	4.0392e-07,5.309e-05,1.8613e-07,9.881e-15,1.6888e-07,3.3484e-13,5e-10,5e-10,5.0769e-12,1.4759e-07
GOBP_POSITIVE_REGULATION_OF_EPITHELIAL_CELL_MIGRATION	173	6	0.12385	0.010855	0.55478	0.41172	1	1	1	0.993306	1	CALR,HBEGF,HYAL1,PLK2,PRKD1,SP1	3.0019e-05,1.5706e-12,2.6821e-08,3.3484e-13,2.841e-14,7.4643e-05
GOCC_GAP_JUNCTION	31	2	0.21331	0.010822	0.95855	0.41199	1	1	1	0.993306	1	CALB2,GJC1	3.8796e-08,6.8556e-14
GOBP_POSITIVE_REGULATION_OF_ESTABLISHMENT_OF_PROTEIN_LOCALIZATION	313	14	0.088581	0.011798	0.39972	0.41236	1	1	1	0.993306	1	ARIH2,ATG13,BAP1,CLN3,F2,HYAL2,KCNB1,LEP,NMT1,PRKCD,PRKD1,PTPN23,SREBF2,UBL4B	5e-10,5e-10,4.5863e-10,5e-10,5e-10,2.5506e-11,2.8197e-11,1.4523e-07,8.3075e-05,3.8388e-08,2.841e-14,0.015531,1.1524e-13,6.7278e-10
GOBP_POSITIVE_REGULATION_OF_CYTOSOLIC_CALCIUM_ION_CONCENTRATION	168	2	0.21696	0.011007	0.98011	0.41245	1	1	1	0.993306	1	CACNA1C,PTGER3	2.902e-12,1.0201e-09
GOBP_POSITIVE_REGULATION_OF_DENDRITIC_SPINE_DEVELOPMENT	33	3	0.13222	0.0082105	0.59967	0.41279	1	1	1	0.993306	1	FOXO6,MAPK6,SHANK3	5e-10,0.00057706,9.4813e-14
GOBP_CELL_CYCLE_G1_S_PHASE_TRANSITION	269	10	0.08361	0.009436	0.37978	0.41292	1	1	1	0.993306	1	AMBRA1,CDC25A,CDK10,HYAL1,PBRM1,PLK2,RBL2,SMARCC1,SOX2,TREX1	5e-10,0.00019902,2.1196e-07,2.6821e-08,1.174e-14,3.3484e-13,5e-10,1.047e-05,0.0001468,3.3222e-09
GOBP_MAST_CELL_ACTIVATION	70	2	0.37692	0.019123	1.7147	0.41305	1	1	1	0.993306	1	FES,LAT	5.5511e-16,5e-10
GOBP_MAST_CELL_MEDIATED_IMMUNITY	57	2	0.37692	0.019123	1.7147	0.41305	1	1	1	0.993306	1	FES,LAT	5.5511e-16,5e-10
GOBP_POSITIVE_REGULATION_OF_PHOSPHORYLATION	761	33	0.055148	0.011135	0.25106	0.41311	1	1	1	0.993306	1	AKTIP,AMBRA1,CAMP,CD19,CLN3,CLU,DAG1,DGKZ,DOCK3,ERBB4,F2,FGF8,FXR1,HBEGF,LAT,LEP,LRP4,MAP3K12,MAPK3,MAPT,MEF2C,MST1R,PRKCD,PRKD1,PSRC1,PTPRJ,RHOA,TAOK2,TLR9,TNFAIP8L3,TTBK1,VAC14,XRCC6	6.6058e-15,5e-10,1.9283e-05,3.6637e-13,5e-10,4.1255e-07,5e-10,5e-10,3.8053e-07,5e-10,5e-10,5e-10,1.5921e-13,1.5706e-12,5e-10,1.4523e-07,9.9698e-14,2.503e-11,3.3577e-07,6.9389e-15,2.8019e-12,5e-10,3.8388e-08,2.841e-14,5e-10,5.5219e-09,5e-10,8.3478e-13,3.3307e-15,9.9664e-07,4.6341e-13,1.0028e-07,3.159e-05
GOBP_POSITIVE_REGULATION_OF_NERVOUS_SYSTEM_DEVELOPMENT	264	16	0.081328	0.011564	0.37026	0.41312	1	1	1	0.993306	1	ADGRB1,AMIGO1,AMIGO3,CDH4,DAG1,GFAP,IST1,MAPT,MDK,PLXNB1,SHANK3,SRF,TIAM2,TTBK1,TWF2,WNT3	5e-10,7.383e-15,5e-10,3.4292e-14,5e-10,2.3661e-12,6.7285e-11,6.9389e-15,9.9365e-15,2.6645e-15,9.4813e-14,5.701e-14,7.6162e-06,4.6341e-13,1.5543e-15,5e-10
GOBP_SULFUR_AMINO_ACID_METABOLIC_PROCESS	32	2	0.15909	0.0080711	0.72431	0.41312	1	1	1	0.993306	1	CSAD,DPEP1	1.0474e-08,1.8878e-11
GOBP_HEAD_MORPHOGENESIS	36	3	0.25468	0.015815	1.1603	0.41318	1	1	1	0.993306	1	ANKRD11,EP300,WNT3	3.4096e-06,1.9998e-11,5e-10
GOBP_GOLGI_TO_PLASMA_MEMBRANE_TRANSPORT	58	4	0.2091	0.014984	0.95373	0.41327	1	1	1	0.993306	1	ARFGEF2,ARL3,CLN3,NSF	2.0151e-14,1.1981e-09,5e-10,5e-10
GOBP_POSITIVE_REGULATION_OF_PHOSPHATIDYLINOSITOL_3_KINASE_SIGNALING	80	4	0.16461	0.011796	0.75145	0.41335	1	1	1	0.993306	1	ERBB4,F2,LEP,PLXNB1	5e-10,5e-10,1.4523e-07,2.6645e-15
GOBP_REGULATION_OF_PHOSPHATIDYLINOSITOL_3_KINASE_SIGNALING	108	4	0.16461	0.011796	0.75145	0.41335	1	1	1	0.993306	1	ERBB4,F2,LEP,PLXNB1	5e-10,5e-10,1.4523e-07,2.6645e-15
GOBP_RESPONSE_TO_CARBOHYDRATE	230	7	0.13008	0.012306	0.59483	0.41349	1	1	1	0.993306	1	GPX1,KCNB1,LEP,NDUFAF2,RHOA,SLC26A6,SRF	5e-10,2.8197e-11,1.4523e-07,4.4322e-13,5e-10,3.8303e-15,5.701e-14
GOBP_RESPONSE_TO_MONOSACCHARIDE	203	7	0.13008	0.012306	0.59483	0.41349	1	1	1	0.993306	1	GPX1,KCNB1,LEP,NDUFAF2,RHOA,SLC26A6,SRF	5e-10,2.8197e-11,1.4523e-07,4.4322e-13,5e-10,3.8303e-15,5.701e-14
GOBP_CELLULAR_RESPONSE_TO_CARBOHYDRATE_STIMULUS	149	6	0.13361	0.01171	0.61829	0.4145	1	1	1	0.993306	1	GPX1,KCNB1,LEP,NDUFAF2,SLC26A6,SRF	5e-10,2.8197e-11,1.4523e-07,4.4322e-13,3.8303e-15,5.701e-14
GOBP_POSITIVE_REGULATION_OF_MEMBRANE_PROTEIN_ECTODOMAIN_PROTEOLYSIS	15	2	0.53298	0.027041	2.4704	0.41464	1	1	1	0.993306	1	FURIN,PACSIN3	1.1102e-15,7.0954e-08
GOBP_REGULATION_OF_MEMBRANE_PROTEIN_ECTODOMAIN_PROTEOLYSIS	22	2	0.53298	0.027041	2.4704	0.41464	1	1	1	0.993306	1	FURIN,PACSIN3	1.1102e-15,7.0954e-08
GOBP_REGULATION_OF_MUSCLE_CONTRACTION	169	10	0.11763	0.013275	0.54647	0.41483	1	1	1	0.993306	1	ATP2A1,CACNA1C,CTNNA3,ENO1,MYBPC3,PDE4D,RHOA,SRF,TNNC1,TNNI3K	6.0445e-11,2.902e-12,2.2998e-20,5.4749e-07,1.2595e-10,9.8824e-25,5e-10,5.701e-14,0.00030717,5.5676e-17
GOBP_REGULATION_OF_SYNAPTIC_TRANSMISSION_GLUTAMATERGIC	75	8	0.098683	0.0099743	0.46013	0.41514	1	1	1	0.993306	1	CLN3,DGKZ,GRIN2A,GRM2,GRM3,HCN1,MEF2C,SHANK3	5e-10,5e-10,3.258e-15,1.8319e-13,4.0806e-16,9.5646e-15,2.8019e-12,9.4813e-14
GOBP_NEGATIVE_REGULATION_OF_AMYLOID_FIBRIL_FORMATION	12	3	0.2877	0.017865	1.3432	0.41524	1	1	1	0.993306	1	CLU,PFDN1,PFDN5	4.1255e-07,1.168e-13,8.2885e-05
GOBP_CALCIUM_ION_TRANSPORT	439	24	0.058936	0.01021	0.27916	0.41644	1	1	1	0.993306	1	ATP2A1,CACNA1C,CACNA1D,CACNA2D2,CACNB2,CD19,F2,GNAI2,GNB5,GPM6A,GRIN2A,HTT,PACSIN3,PDE4D,PKD1L3,PLCB2,PLCH2,PRKD1,RHOA,SCN1A,SCN2A,SMDT1,TLR9,TRPM7	6.0445e-11,2.902e-12,3.0027e-10,3.952e-09,5.3468e-21,3.6637e-13,5e-10,5e-10,0.0032699,7.76e-20,3.258e-15,1.3584e-13,7.0954e-08,9.8824e-25,4.8827e-11,2.5071e-08,3.2857e-08,2.841e-14,5e-10,4.6203e-07,3.389e-11,5e-10,3.3307e-15,4.4806e-09
GOCC_ASTROCYTE_PROJECTION	19	3	0.1323	0.0082154	0.63324	0.4173	1	1	1	0.993306	1	GFAP,GRM2,GRM3	2.3661e-12,1.8319e-13,4.0806e-16
GOBP_POSITIVE_REGULATION_OF_CELLULAR_COMPONENT_BIOGENESIS	480	30	0.05099	0.0098363	0.2443	0.41738	1	1	1	0.993306	1	ADGRB1,AMBRA1,AMIGO1,AMIGO3,ARAP1,AUTS2,CD47,CKAP5,CLU,DAG1,DEF8,FCHSD2,FES,GPM6A,HTT,HYAL1,MAPT,NCK1,PPM1E,PRKD1,PSRC1,PTPRJ,RHOA,SRF,TAPT1,TTBK1,TWF2,USP50,VCP,ZMYND10	5e-10,5e-10,7.383e-15,5e-10,1.242e-09,2.6021e-19,4.4099e-11,9.881e-15,4.1255e-07,5e-10,1.06e-05,0.00013535,5.5511e-16,7.76e-20,1.3584e-13,2.6821e-08,6.9389e-15,3.3354e-08,6.2759e-10,2.841e-14,5e-10,5.5219e-09,5e-10,5.701e-14,4.2037e-06,4.6341e-13,1.5543e-15,3.1987e-08,1.4759e-07,1.3409e-10
GOBP_REGULATION_OF_PEPTIDYL_LYSINE_ACETYLATION	63	2	0.25618	0.012997	1.2294	0.41751	1	1	1	0.993306	1	AUTS2,SPI1	2.6021e-19,1.9238e-09
GOBP_REGULATION_OF_PROTEIN_ACETYLATION	72	2	0.25618	0.012997	1.2294	0.41751	1	1	1	0.993306	1	AUTS2,SPI1	2.6021e-19,1.9238e-09
GOBP_REGULATION_OF_PROTEIN_LOCALIZATION_TO_NUCLEUS	130	8	0.10826	0.010943	0.522	0.41789	1	1	1	0.993306	1	F2,HYAL2,LEP,NOLC1,PRKCD,PRKD1,SUFU,TRIM8	5e-10,2.5506e-11,1.4523e-07,4.5821e-07,3.8388e-08,2.841e-14,6.5115e-06,2.6648e-09
GOCC_MITOCHONDRIAL_ENVELOPE	757	32	0.0487	0.0096897	0.23495	0.41794	1	1	1	0.993306	1	ALAS1,AMBRA1,BCL2L10,CCDC51,CLU,COX5B,DHODH,DNAJC19,GADD45GIP1,GPD2,MRPL30,MRPS14,MRPS30,MTCH2,NDUFA6,NDUFAF2,NDUFAF3,NDUFS3,PDE2A,PTPMT1,SFXN2,SLC25A20,SMDT1,SMIM4,SPATA19,SPG7,SPNS1,STOML2,TUFM,UQCRC1,VRK2,ZNFX1	1.9017e-12,5e-10,0.0036881,1.2851e-13,4.1255e-07,9.1157e-05,2.1405e-07,7.2498e-14,6.5073e-10,3.0259e-10,0.011105,7.7169e-10,4.534e-08,8.9545e-08,1.3404e-10,4.4322e-13,5.9341e-14,1.6503e-11,1.1913e-09,5.9839e-10,1.2888e-07,5e-10,5e-10,1.0603e-14,1.3435e-05,4.1205e-05,5e-10,0.00011998,5e-10,1.4544e-14,1.0965e-12,1.4988e-15
GOBP_REGULATION_OF_CHONDROCYTE_DIFFERENTIATION	53	4	0.1168	0.0083693	0.56473	0.41812	1	1	1	0.993306	1	CHADL,MDK,MUSTN1,RARG	1.3399e-09,9.9365e-15,5e-10,2.3446e-06
GOBP_DORSAL_VENTRAL_PATTERN_FORMATION	95	8	0.088671	0.0089624	0.43061	0.41847	1	1	1	0.993306	1	FBXL15,FGF8,LRP4,MKS1,NKX2-1,SUFU,TTC21B,WNT3	2.8866e-15,5e-10,9.9698e-14,5.6393e-06,5.9648e-10,6.5115e-06,1.6738e-06,5e-10
GOBP_POSITIVE_REGULATION_OF_EPITHELIAL_CELL_PROLIFERATION	217	5	0.097672	0.0078199	0.4811	0.4196	1	1	1	0.993306	1	HYAL1,MDK,PDCL3,PRKD1,SP1	2.6821e-08,9.9365e-15,9.6515e-11,2.841e-14,7.4643e-05
GOBP_REGULATION_OF_CELLULAR_RESPONSE_TO_HYPOXIA	18	2	0.20178	0.010237	1.0041	0.42041	1	1	1	0.993306	1	ENO1,USP19	5.4749e-07,9.1593e-15
GOBP_EAR_MORPHOGENESIS	120	3	0.092232	0.0057273	0.4599	0.42057	1	1	1	0.993306	1	FGF8,MAPK3,PTK7	5e-10,3.3577e-07,2.3181e-12
GOBP_NEGATIVE_REGULATION_OF_CHONDROCYTE_DIFFERENTIATION	24	2	0.43284	0.02196	2.1679	0.42091	1	1	1	0.993306	1	CHADL,RARG	1.3399e-09,2.3446e-06
GOBP_REGULATION_OF_AMIDE_METABOLIC_PROCESS	557	17	0.058448	0.0085612	0.29439	0.42135	1	1	1	0.993306	1	CALR,CELF1,CLU,CPEB1,DCP1A,EIF3C,EIF5B,ELP6,FXR1,NCK1,NOLC1,PRKCD,RC3H1,RHOA,SP1,TARBP2,TNRC6A	3.0019e-05,8.5271e-11,4.1255e-07,4.0276e-12,4.8456e-10,6.962699999999999e-38,1.0663e-05,0.00022519,1.5921e-13,3.3354e-08,4.5821e-07,3.8388e-08,2.6951e-06,5e-10,7.4643e-05,7.9922e-12,2.8172e-13
GOMF_TAU_PROTEIN_BINDING	42	4	0.21115	0.01513	1.0651	0.42147	1	1	1	0.993306	1	CLU,EP300,TAOK2,TTBK1	4.1255e-07,1.9998e-11,8.3478e-13,4.6341e-13
GOBP_POSITIVE_REGULATION_OF_EXOCYTOSIS	76	4	0.12562	0.0090015	0.63456	0.42158	1	1	1	0.993306	1	AP1G1,HYAL3,KCNB1,RAB27B	4.5584e-11,1.19e-05,2.8197e-11,2.8296e-10
GOBP_RESPONSE_TO_LIPID	888	28	0.048432	0.0090383	0.24689	0.42228	1	1	1	0.993306	1	ACR,ADNP2,ALAS1,CALR,CAMP,CNGA3,DAG1,EP300,FES,GPX1,LEP,MAPK3,MAPKAPK3,MDK,MEF2C,MPO,NR1H3,PAM,PTK7,RARG,RHOA,SPI1,TAT,TLR9,TNIP2,TWF2,USP8,WNT3	5.6868e-12,9.3222e-05,1.9017e-12,3.0019e-05,1.9283e-05,5.0386e-07,5e-10,1.9998e-11,5.5511e-16,5e-10,1.4523e-07,3.3577e-07,0.0014551,9.9365e-15,2.8019e-12,6.4464e-09,3.8181e-06,0.00023377,2.3181e-12,2.3446e-06,5e-10,1.9238e-09,2.9822e-06,3.3307e-15,7.0583e-12,1.5543e-15,9.3172e-07,5e-10
GOBP_REGULATION_OF_STRESS_ACTIVATED_PROTEIN_KINASE_SIGNALING_CASCADE	191	7	0.1077	0.010189	0.55384	0.42295	1	1	1	0.993306	1	LEP,MAPK3,MARVELD3,SEMA4C,SPI1,TAOK2,TLR9	1.4523e-07,3.3577e-07,2.5181e-09,1.7545e-05,1.9238e-09,8.3478e-13,3.3307e-15
GOMF_SYNTAXIN_BINDING	66	2	0.1894	0.0096092	0.98035	0.42344	1	1	1	0.993306	1	NSF,STX10	5e-10,1.4307e-11
GOBP_HOMOTYPIC_CELL_CELL_ADHESION	94	2	0.21331	0.010822	1.108	0.4237	1	1	1	0.993306	1	CTNNA3,PRKCD	2.2998e-20,3.8388e-08
GOBP_ATTACHMENT_OF_MITOTIC_SPINDLE_MICROTUBULES_TO_KINETOCHORE	21	2	0.12601	0.0063931	0.65501	0.42376	1	1	1	0.993306	1	MAD1L1,SEH1L	1.1065e-17,3.6142e-06
GOBP_HISTONE_H2A_MONOUBIQUITINATION	16	3	0.14156	0.0087902	0.7368	0.42386	1	1	1	0.993306	1	DDB2,PCGF6,TRIM37	8.9045e-08,7.7835e-06,1.3268e-11
GOBP_HISTONE_H2A_UBIQUITINATION	24	3	0.14156	0.0087902	0.7368	0.42386	1	1	1	0.993306	1	DDB2,PCGF6,TRIM37	8.9045e-08,7.7835e-06,1.3268e-11
GOBP_CAVEOLIN_MEDIATED_ENDOCYTOSIS	11	2	0.17784	0.0090225	0.92613	0.4239	1	1	1	0.993306	1	CLN3,MAPK3	5e-10,3.3577e-07
GOBP_CELL_DEATH_IN_RESPONSE_TO_OXIDATIVE_STRESS	94	2	0.32285	0.01638	1.6832	0.42398	1	1	1	0.993306	1	GPX1,PRKCD	5e-10,3.8388e-08
GOBP_INTRINSIC_APOPTOTIC_SIGNALING_PATHWAY_IN_RESPONSE_TO_OXIDATIVE_STRESS	43	2	0.32285	0.01638	1.6832	0.42398	1	1	1	0.993306	1	GPX1,PRKCD	5e-10,3.8388e-08
GOBP_REGULATION_OF_PROTEIN_MODIFICATION_PROCESS	1462	58	0.030536	0.0080354	0.16037	0.42453	1	1	1	0.993306	1	ADGRB1,AKTIP,AMBRA1,ATG13,AUTS2,CAMP,CDC25A,CHORDC1,CLN3,CLU,DAG1,DBNDD1,DOCK3,EP300,ERBB4,F2,FGF8,FXR1,GNAI2,GNL3,HBEGF,HEXIM1,HEXIM2,HTT,HYAL2,KANSL1,LAT,LEP,LRP4,MAP3K12,MAPK3,MAPT,MEF2C,MST1,MST1R,NCK1,NUPR1,PDCL3,PDE4D,PPM1E,PRKAR2A,PRKCD,PRKD1,PSRC1,PTPRJ,PTPRO,PTPRT,RBX1,RHOA,SPI1,TAOK2,TARBP2,TLR9,TTBK1,USP4,VCP,WBP1L,XRCC6	5e-10,6.6058e-15,5e-10,5e-10,2.6021e-19,1.9283e-05,0.00019902,7.4757e-07,5e-10,4.1255e-07,5e-10,9.4701e-09,3.8053e-07,1.9998e-11,5e-10,5e-10,5e-10,1.5921e-13,5e-10,1.1102e-14,1.5706e-12,6.5613e-08,2.8487e-08,1.3584e-13,2.5506e-11,5e-10,5e-10,1.4523e-07,9.9698e-14,2.503e-11,3.3577e-07,6.9389e-15,2.8019e-12,8.1601e-15,5e-10,3.3354e-08,5e-10,9.6515e-11,9.8824e-25,6.2759e-10,2.1793e-12,3.8388e-08,2.841e-14,5e-10,5.5219e-09,2.5424e-14,9.3431e-13,2.5353e-08,5e-10,1.9238e-09,8.3478e-13,7.9922e-12,3.3307e-15,4.6341e-13,6.9944e-15,1.4759e-07,2.5251e-07,3.159e-05
GOBP_NEGATIVE_REGULATION_OF_MOLECULAR_FUNCTION	1008	43	0.037377	0.0085567	0.1965	0.42461	1	1	1	0.993306	1	CHORDC1,CLN3,COL7A1,CYP2D6,DBNDD1,DPEP1,GNAI2,GNAI3,GNAT1,GNB5,GPX1,GRM2,GRM3,HEXIM1,HEXIM2,HP,HYAL2,ITIH1,ITIH3,ITIH4,MAPK3,MAPT,MITD1,NPRL2,NUPR1,PPM1E,PRKAR2A,PRKCD,PTGIS,PTPRJ,PTPRO,PTPRT,SORT1,SPI1,SPINK8,SUFU,TARBP2,TBX6,TEX14,TLR9,TRAIP,TRIM37,TTBK1	7.4757e-07,5e-10,3.1641e-15,9.7494e-13,9.4701e-09,1.8878e-11,5e-10,3.961e-11,5e-10,0.0032699,5e-10,1.8319e-13,4.0806e-16,6.5613e-08,2.8487e-08,2.1346e-09,2.5506e-11,5e-10,5e-10,5e-10,3.3577e-07,6.9389e-15,0.012632,5.5544e-09,5e-10,6.2759e-10,2.1793e-12,3.8388e-08,1.6208e-08,5.5219e-09,2.5424e-14,9.3431e-13,2.9365e-14,1.9238e-09,0.00057856,6.5115e-06,7.9922e-12,8.5295e-07,2.1515e-09,3.3307e-15,7.0721e-14,1.3268e-11,4.6341e-13
GOMF_LIGAND_GATED_MONOATOMIC_ION_CHANNEL_ACTIVITY	133	7	0.10525	0.009958	0.55597	0.42496	1	1	1	0.993306	1	CCDC51,CNGA3,GABRG3,GRIN2A,HCN1,KCNJ3,KCNN2	1.2851e-13,5.0386e-07,4.2466e-08,3.258e-15,9.5646e-15,2.6518e-13,1.9224e-13
GOBP_ANATOMICAL_STRUCTURE_REGRESSION	16	2	0.37147	0.018846	1.9796	0.42562	1	1	1	0.993306	1	AMHR2,SPI1	0.0003553,1.9238e-09
GOBP_FOAM_CELL_DIFFERENTIATION	39	2	0.21304	0.010809	1.1415	0.42601	1	1	1	0.993306	1	EP300,NR1H3	1.9998e-11,3.8181e-06
GOMF_GLYCOSAMINOGLYCAN_BINDING	230	9	0.1022	0.010949	0.55097	0.42646	1	1	1	0.993306	1	F2,FURIN,HBEGF,HYAL2,ITIH1,MDK,MPO,SERPINC1,STAB1	5e-10,1.1102e-15,1.5706e-12,2.5506e-11,5e-10,9.9365e-15,6.4464e-09,1.4132e-07,4.2738e-13
GOMF_GLUTAMATE_RECEPTOR_BINDING	42	3	0.1905	0.011829	1.0291	0.42661	1	1	1	0.993306	1	NSF,RAPSN,SHANK3	5e-10,1.5065e-08,9.4813e-14
GOMF_IONOTROPIC_GLUTAMATE_RECEPTOR_BINDING	22	3	0.1905	0.011829	1.0291	0.42661	1	1	1	0.993306	1	NSF,RAPSN,SHANK3	5e-10,1.5065e-08,9.4813e-14
GOBP_FILOPODIUM_ASSEMBLY	66	6	0.08149	0.0071424	0.44105	0.42675	1	1	1	0.993306	1	ARAP1,CLN3,FXR1,GPM6A,PRKCD,SRF	1.242e-09,5e-10,1.5921e-13,7.76e-20,3.8388e-08,5.701e-14
GOBP_REGULATION_OF_FILOPODIUM_ASSEMBLY	48	6	0.08149	0.0071424	0.44105	0.42675	1	1	1	0.993306	1	ARAP1,CLN3,FXR1,GPM6A,PRKCD,SRF	1.242e-09,5e-10,1.5921e-13,7.76e-20,3.8388e-08,5.701e-14
GOBP_CARDIAC_CELL_DEVELOPMENT	91	2	0.17017	0.0086334	0.92292	0.4269	1	1	1	0.993306	1	CTDP1,SRF	1.0548e-09,5.701e-14
GOBP_NEGATIVE_REGULATION_OF_CELLULAR_RESPONSE_TO_GROWTH_FACTOR_STIMULUS	123	2	0.14743	0.0074799	0.80175	0.42709	1	1	1	0.993306	1	CREB3L1,DAND5	8.355e-13,4.1237e-11
GOBP_REGULATION_OF_CELL_MIGRATION_INVOLVED_IN_SPROUTING_ANGIOGENESIS	79	2	0.31525	0.015994	1.7167	0.42719	1	1	1	0.993306	1	PLK2,RHOA	3.3484e-13,5e-10
GOBP_REGULATION_OF_STRIATED_MUSCLE_CELL_DIFFERENTIATION	96	2	0.18016	0.0091406	0.98143	0.42721	1	1	1	0.993306	1	CTDP1,MEF2C	1.0548e-09,2.8019e-12
GOBP_REGULATION_OF_CARBOHYDRATE_BIOSYNTHETIC_PROCESS	99	3	0.19662	0.012209	1.0739	0.4274	1	1	1	0.993306	1	EP300,LEP,MST1	1.9998e-11,1.4523e-07,8.1601e-15
GOBP_REGULATION_OF_GLUCONEOGENESIS	50	3	0.19662	0.012209	1.0739	0.4274	1	1	1	0.993306	1	EP300,LEP,MST1	1.9998e-11,1.4523e-07,8.1601e-15
GOBP_REGULATION_OF_GLUCOSE_METABOLIC_PROCESS	99	3	0.19662	0.012209	1.0739	0.4274	1	1	1	0.993306	1	EP300,LEP,MST1	1.9998e-11,1.4523e-07,8.1601e-15
GOBP_T_CELL_DIFFERENTIATION	290	13	0.077598	0.0099656	0.42746	0.42801	1	1	1	0.993306	1	AMBRA1,FANCA,IL27,LEP,MDK,PBRM1,PREX1,RC3H1,RHOA,SMARCC1,SPI1,SRF,ZAP70	5e-10,1.7302e-07,5e-10,1.4523e-07,9.9365e-15,1.174e-14,4.3747e-10,2.6951e-06,5e-10,1.047e-05,1.9238e-09,5.701e-14,1.7463e-05
GOBP_NEGATIVE_REGULATION_OF_PROTEIN_CONTAINING_COMPLEX_ASSEMBLY	142	7	0.093971	0.0088905	0.51908	0.42821	1	1	1	0.993306	1	ADD1,CLU,EP300,PRKCD,TMOD2,TMOD3,TWF2	1.5194e-12,4.1255e-07,1.9998e-11,3.8388e-08,3.795e-06,2.5306e-05,1.5543e-15
GOMF_NUCLEOSIDE_TRIPHOSPHATASE_REGULATOR_ACTIVITY	472	24	0.05077	0.008795	0.2806	0.42825	1	1	1	0.993306	1	ARAP1,ARFGAP2,ARFGEF2,ARHGAP1,ARHGAP15,ARHGEF38,DEPDC1B,DOCK3,F2,GBF1,GNB5,MADD,MON1A,NPRL2,PLXNB1,PREX1,PSD,RABEP2,RABGAP1L,RANGAP1,RGS12,RGS6,TIAM2,VPS9D1	1.242e-09,2.0698e-08,2.0151e-14,5e-10,1.7769e-15,2.1953e-06,5.9563e-14,3.8053e-07,5e-10,5e-10,0.0032699,1.4102e-05,5e-10,5.5544e-09,2.6645e-15,4.3747e-10,2.7756e-16,5e-10,1.7598e-10,3.9087e-09,1.697e-13,3.9635e-14,7.6162e-06,5.1728e-08
GOBP_SPONTANEOUS_SYNAPTIC_TRANSMISSION	13	2	0.17896	0.0090796	0.99235	0.42848	1	1	1	0.993306	1	DOC2A,RIMS2	6.1158e-09,2.7703e-13
GOBP_EXCITATORY_SYNAPSE_ASSEMBLY	33	2	0.20542	0.010422	1.1398	0.42852	1	1	1	0.993306	1	LRRC4,SHANK3	5e-10,9.4813e-14
GOBP_DEFENSE_RESPONSE_TO_BACTERIUM	310	15	0.054344	0.007487	0.302	0.42863	1	1	1	0.993306	1	ADGRB1,CAMP,F2,HP,LPO,LYG1,LYG2,MPO,PRKCD,PRKD1,SEH1L,STAB1,TLR9,TUSC2,ZNFX1	5e-10,1.9283e-05,5e-10,2.1346e-09,8.0714e-06,3.4935e-05,0.00059712,6.4464e-09,3.8388e-08,2.841e-14,3.6142e-06,4.2738e-13,3.3307e-15,2.5269e-13,1.4988e-15
GOBP_CELL_JUNCTION_ASSEMBLY	422	29	0.047432	0.0090022	0.26363	0.42865	1	1	1	0.993306	1	ADGRB1,AMIGO1,AMIGO3,BSN,CDH15,CDH4,CDH8,CDH9,CLDN20,CTNND2,ERBB4,GJC1,GPM6A,LDB1,LRP4,LRRC4,MARVELD3,MEF2C,NEGR1,NTNG2,PCDH17,PLXNB1,PTPRJ,PTPRO,RHOA,SDK1,SHANK3,SRF,TAOK2	5e-10,7.383e-15,5e-10,2.1442e-12,0.00018692,3.4292e-14,3.3393e-08,4.599e-09,2.5949e-06,9.7511e-12,5e-10,6.8556e-14,7.76e-20,4.444e-06,9.9698e-14,5e-10,2.5181e-09,2.8019e-12,3.4981e-29,6.0452e-09,9.498e-14,2.6645e-15,5.5219e-09,2.5424e-14,5e-10,1.5218e-11,9.4813e-14,5.701e-14,8.3478e-13
GOBP_REGULATION_OF_MUSCLE_SYSTEM_PROCESS	248	12	0.090151	0.011131	0.50334	0.42896	1	1	1	0.993306	1	ATP2A1,CACNA1C,CTDP1,CTNNA3,DAG1,ENO1,MYBPC3,PDE4D,RHOA,SRF,TNNC1,TNNI3K	6.0445e-11,2.902e-12,1.0548e-09,2.2998e-20,5e-10,5.4749e-07,1.2595e-10,9.8824e-25,5e-10,5.701e-14,0.00030717,5.5676e-17
GOBP_CHEMICAL_HOMEOSTASIS	988	44	0.036572	0.0084635	0.20452	0.42908	1	1	1	0.993306	1	ATP2A1,BACE2,CACNA1C,CACNB2,CALB2,CALR,CD19,CLN3,CNNM2,CNNM3,CNNM4,CYB561D2,DMXL2,EPHX2,F2,GNAI2,GPX1,GRM2,HTT,HYAL2,KCNB1,LEP,MAPK3,MTCH2,NDUFAF2,NR1H3,OR10J5,PDE4D,PLCB2,PLCH2,PRKD1,SLC26A6,SLC38A3,SLC39A13,SLC4A9,SLC9C2,SMDT1,SPNS1,SREBF2,SRF,STOML2,SYPL2,TRPM7,WBP2NL	6.0445e-11,3.4972e-15,2.902e-12,5.3468e-21,3.8796e-08,3.0019e-05,3.6637e-13,5e-10,5e-10,0.0075817,0.0013278,2.5269e-13,2.8152e-07,1.5036e-07,5e-10,5e-10,5e-10,1.8319e-13,1.3584e-13,2.5506e-11,2.8197e-11,1.4523e-07,3.3577e-07,8.9545e-08,4.4322e-13,3.8181e-06,0.0016574,9.8824e-25,2.5071e-08,3.2857e-08,2.841e-14,3.8303e-15,5e-10,1.7246e-09,3.3514e-11,8.1953e-09,5e-10,5e-10,1.1524e-13,5.701e-14,0.00011998,4.3636e-12,4.4806e-09,6.6058e-15
GOBP_PROTEIN_LOCALIZATION_TO_NUCLEUS	297	13	0.06939	0.0089114	0.39102	0.42961	1	1	1	0.993306	1	CALR,CSE1L,F2,HYAL2,LEP,NOLC1,PRKCD,PRKD1,RANGAP1,SUFU,TRIM8,WRN,XPO1	3.0019e-05,1.4144e-13,5e-10,2.5506e-11,1.4523e-07,4.5821e-07,3.8388e-08,2.841e-14,3.9087e-09,6.5115e-06,2.6648e-09,2.2371e-14,7.6334e-08
GOBP_REGULATION_OF_ACTIN_FILAMENT_BASED_MOVEMENT	39	6	0.12677	0.011111	0.7144	0.42961	1	1	1	0.993306	1	ATP2A1,CACNA1C,CTNNA3,MYBPC3,PDE4D,TNNC1	6.0445e-11,2.902e-12,2.2998e-20,1.2595e-10,9.8824e-25,0.00030717
GOBP_REGULATION_OF_RESPONSE_TO_STRESS	1446	60	0.034489	0.009218	0.19445	0.42965	1	1	1	0.993306	1	AP1G1,ATRIP,BAP1,CD47,CELF1,CHORDC1,CLN3,CLU,CREB3L1,CYP19A1,ENO1,EP300,ERCC8,F2,FANCA,FURIN,FXR1,GPX1,HBEGF,HEXIM1,HYAL2,IL20RB,IL27,INO80E,LEP,MANF,MAPK3,MAPKAPK3,MAPT,MARVELD3,MDK,MEF2C,NCK1,NEK4,NR1H3,NUPR1,PBRM1,PCBP2,PDE2A,PLK2,PPP4C,PRKCD,PTGER3,PTGIS,SCARA3,SEMA4C,SERPINC1,SMARCC1,SPI1,SPIRE2,TAF5,TAOK2,TARBP2,TLR9,TNIP2,TREX1,TTBK1,USP19,XRCC6,ZNFX1	4.5584e-11,3.0753e-14,4.5863e-10,4.4099e-11,8.5271e-11,7.4757e-07,5e-10,4.1255e-07,8.355e-13,1.4711e-05,5.4749e-07,1.9998e-11,4.5242e-14,5e-10,1.7302e-07,1.1102e-15,1.5921e-13,5e-10,1.5706e-12,6.5613e-08,2.5506e-11,1.9154e-05,5e-10,7.3597e-13,1.4523e-07,1.8084e-09,3.3577e-07,0.0014551,6.9389e-15,2.5181e-09,9.9365e-15,2.8019e-12,3.3354e-08,5e-10,3.8181e-06,5e-10,1.174e-14,3.569e-07,1.1913e-09,3.3484e-13,2.7128e-06,3.8388e-08,1.0201e-09,1.6208e-08,1.3372e-05,1.7545e-05,1.4132e-07,1.047e-05,1.9238e-09,2.7255e-07,9.5407e-06,8.3478e-13,7.9922e-12,3.3307e-15,7.0583e-12,3.3222e-09,4.6341e-13,9.1593e-15,3.159e-05,1.4988e-15
GOBP_CIRCULATORY_SYSTEM_PROCESS	581	28	0.041485	0.0077418	0.23493	0.42995	1	1	1	0.993306	1	ATP2A1,CACNA1C,CACNA1D,CACNB2,CTNNA3,GJC1,GNAI2,GPX1,HBEGF,HCN1,KCNG2,KCNIP2,KCNJ3,KCNN2,LEP,MYBPC3,PDE2A,PDE4D,PTPRJ,PTPRO,RHOA,SCN1A,SLC38A3,SLC6A17,TMEM161B,TNNC1,TNNI3K,TREX1	6.0445e-11,2.902e-12,3.0027e-10,5.3468e-21,2.2998e-20,6.8556e-14,5e-10,5e-10,1.5706e-12,9.5646e-15,3.9882e-12,5e-10,2.6518e-13,1.9224e-13,1.4523e-07,1.2595e-10,1.1913e-09,9.8824e-25,5.5219e-09,2.5424e-14,5e-10,4.6203e-07,5e-10,1.5426e-08,2.1348e-08,0.00030717,5.5676e-17,3.3222e-09
GOBP_RESPONSE_TO_CYTOKINE	901	41	0.033704	0.0075445	0.19271	0.43062	1	1	1	0.993306	1	ACKR1,AFF3,C1QTNF4,CACYBP,CAMP,CD47,COL3A1,HYAL1,HYAL2,HYAL3,IMPDH2,INA,ITIH4,KLHL20,LEP,MAPK3,MAPKAPK3,MST1R,NFKB2,NR1H3,PDE2A,PMM1,PTGIS,PTPRJ,PTPRT,RARG,RC3H1,REL,RHOA,SLC26A6,SPI1,SPPL2A,SRF,TEX14,TNFRSF13C,TNFRSF17,TNIP2,TRAIP,TREX1,VRK2,WBP1L	4.996e-16,3.5233999999999996e-21,4.7129e-14,3.0556e-10,1.9283e-05,4.4099e-11,0.00036919,2.6821e-08,2.5506e-11,1.19e-05,8.4932e-15,5.0177e-09,5e-10,1.5835e-09,1.4523e-07,3.3577e-07,0.0014551,5e-10,6.1062e-16,3.8181e-06,1.1913e-09,9.6619e-06,1.6208e-08,5.5219e-09,9.3431e-13,2.3446e-06,2.6951e-06,6.3548e-12,5e-10,3.8303e-15,1.9238e-09,3.8785e-09,5.701e-14,2.1515e-09,5e-10,1.1627e-07,7.0583e-12,7.0721e-14,3.3222e-09,1.0965e-12,2.5251e-07
GOCC_GABA_ERGIC_SYNAPSE	75	10	0.071036	0.008017	0.40943	0.43116	1	1	1	0.993306	1	ARFGEF2,BSN,CSPG5,DAG1,ERBB4,GABRG3,IGSF9B,PCDH17,PTPRO,SLC6A17	2.0151e-14,2.1442e-12,6.2343e-06,5e-10,5e-10,4.2466e-08,5e-10,9.498e-14,2.5424e-14,1.5426e-08
GOBP_POSITIVE_REGULATION_OF_CELL_CYCLE_G1_S_PHASE_TRANSITION	65	2	0.10204	0.0051772	0.5909	0.43148	1	1	1	0.993306	1	CDK10,HYAL1	2.1196e-07,2.6821e-08
GOBP_POSITIVE_REGULATION_OF_G1_S_TRANSITION_OF_MITOTIC_CELL_CYCLE	52	2	0.10204	0.0051772	0.5909	0.43148	1	1	1	0.993306	1	CDK10,HYAL1	2.1196e-07,2.6821e-08
GOBP_REGULATION_OF_SUPEROXIDE_ANION_GENERATION	22	4	0.10412	0.0074606	0.60655	0.43189	1	1	1	0.993306	1	GNAI2,GNAI3,MAPT,PRKCD	5e-10,3.961e-11,6.9389e-15,3.8388e-08
GOBP_REGULATION_OF_SUPEROXIDE_METABOLIC_PROCESS	34	4	0.10412	0.0074606	0.60655	0.43189	1	1	1	0.993306	1	GNAI2,GNAI3,MAPT,PRKCD	5e-10,3.961e-11,6.9389e-15,3.8388e-08
GOBP_MONOCARBOXYLIC_ACID_TRANSPORT	171	5	0.10003	0.0080088	0.58672	0.43235	1	1	1	0.993306	1	LEP,SLC22A7,SLC25A17,SLC25A20,SLC26A6	1.4523e-07,2.5254e-10,1.1716e-05,5e-10,3.8303e-15
GOBP_NEGATIVE_REGULATION_OF_PLASMA_MEMBRANE_BOUNDED_CELL_PROJECTION_ASSEMBLY	35	3	0.10716	0.0066545	0.62934	0.43243	1	1	1	0.993306	1	CDK10,MAP4,PRKCD	2.1196e-07,1.6888e-07,3.8388e-08
GOBP_REGULATION_OF_COAGULATION	75	3	0.20404	0.01267	1.2305	0.43418	1	1	1	0.993306	1	F2,PRKCD,SERPINC1	5e-10,3.8388e-08,1.4132e-07
GOBP_ENDOSOMAL_TRANSPORT	240	8	0.081976	0.0082857	0.49475	0.43423	1	1	1	0.993306	1	ARHGAP1,CHMP1A,GBF1,PTPN23,SNX8,SORT1,STX10,VCP	5e-10,1.8613e-07,5e-10,0.015531,1.8319e-14,2.9365e-14,1.4307e-11,1.4759e-07
GOBP_CONNECTIVE_TISSUE_DEVELOPMENT	270	17	0.052802	0.0077341	0.31871	0.43424	1	1	1	0.993306	1	CHADL,COL3A1,HYAL1,HYAL2,HYAL3,LEP,MAPK3,MDK,MEF2C,MUSTN1,NFIB,RARG,SATB2,SLC39A13,SPI1,SRF,TAPT1	1.3399e-09,0.00036919,2.6821e-08,2.5506e-11,1.19e-05,1.4523e-07,3.3577e-07,9.9365e-15,2.8019e-12,5e-10,7.1108e-11,2.3446e-06,5.4642e-12,1.7246e-09,1.9238e-09,5.701e-14,4.2037e-06
GOBP_BIOLOGICAL_PROCESS_INVOLVED_IN_SYMBIOTIC_INTERACTION	298	15	0.065334	0.0090012	0.39598	0.43451	1	1	1	0.993306	1	CAMP,CHMP1A,CTDP1,DAG1,EP300,F2,FURIN,GPX1,HYAL2,IST1,ITGB7,PSMC3,SP1,TRIM8,TUSC2	1.9283e-05,1.8613e-07,1.0548e-09,5e-10,1.9998e-11,5e-10,1.1102e-15,5e-10,2.5506e-11,6.7285e-11,1.1148e-06,3.038e-09,7.4643e-05,2.6648e-09,2.5269e-13
GOBP_RIBONUCLEOSIDE_MONOPHOSPHATE_METABOLIC_PROCESS	55	5	0.11054	0.00885	0.66993	0.43451	1	1	1	0.993306	1	AMPD2,DHODH,DPYD,IMPDH2,NT5C2	8.2667e-07,2.1405e-07,1.7558e-27,8.4932e-15,1.453e-17
GOMF_HYDROLASE_ACTIVITY_ACTING_ON_ACID_ANHYDRIDES	732	36	0.037694	0.0079334	0.22882	0.43461	1	1	1	0.993306	1	ABCC10,ARF5,ARL3,ARL5B,ATP2A1,CLU,DCP1A,DDX27,DHX30,DHX38,EFTUD2,EIF5B,GNAI2,GNAI3,GNAT1,GNB5,KIF18B,KIF9,NSF,NUDT1,NUDT12,PPA2,PSMC3,RAB27B,RAB3C,RAD54L2,RERG,RGS12,RGS6,RHOA,SPG7,TUBB3,TUFM,VCP,WRN,XRCC6	8.1882e-09,7.1992e-11,1.1981e-09,4.5517e-06,6.0445e-11,4.1255e-07,4.8456e-10,5e-10,3.5114e-07,1.2014e-11,2.609e-15,1.0663e-05,5e-10,3.961e-11,5e-10,0.0032699,1.3373e-12,0.015016,5e-10,2.4064e-13,4.4163e-08,2.3259e-14,3.038e-09,2.8296e-10,5.6156e-10,4.1689e-09,8.45e-11,1.697e-13,3.9635e-14,5e-10,4.1205e-05,8.0371e-05,5e-10,1.4759e-07,2.2371e-14,3.159e-05
GOBP_REGULATION_OF_CELL_SIZE	167	16	0.063523	0.0090326	0.38654	0.43477	1	1	1	0.993306	1	CCDC51,CDH4,CLN3,IST1,MAPT,RARG,RHOA,SEMA3B,SEMA3F,SEMA3G,SEMA4C,SEMA6D,SHANK3,SRF,TWF2,WNT3	1.2851e-13,3.4292e-14,5e-10,6.7285e-11,6.9389e-15,2.3446e-06,5e-10,3.0085e-06,3.3418e-13,3.3587e-05,1.7545e-05,1.3048e-20,9.4813e-14,5.701e-14,1.5543e-15,5e-10
GOBP_ADENYLATE_CYCLASE_INHIBITING_G_PROTEIN_COUPLED_RECEPTOR_SIGNALING_PATHWAY	77	6	0.07582	0.0066454	0.4623	0.4349	1	1	1	0.993306	1	CHRM4,GNAI2,GNAI3,GRM2,GRM3,PDE2A	2.8034e-12,5e-10,3.961e-11,1.8319e-13,4.0806e-16,1.1913e-09
GOBP_RNA_POLYMERASE_II_PREINITIATION_COMPLEX_ASSEMBLY	64	2	0.1893	0.0096039	1.157	0.43505	1	1	1	0.993306	1	MED27,TAF5	2.6084e-15,9.5407e-06
GOBP_TRANSCRIPTION_PREINITIATION_COMPLEX_ASSEMBLY	79	2	0.1893	0.0096039	1.157	0.43505	1	1	1	0.993306	1	MED27,TAF5	2.6084e-15,9.5407e-06
GOMF_NUCLEOTIDASE_ACTIVITY	15	3	0.13835	0.0085914	0.84763	0.4352	1	1	1	0.993306	1	NT5C2,NT5C3A,NT5DC2	1.453e-17,1.4537e-05,5.7176e-15
GOBP_POSITIVE_REGULATION_OF_INTERLEUKIN_12_PRODUCTION	40	3	0.10628	0.0065997	0.65178	0.43527	1	1	1	0.993306	1	LEP,MDK,TLR9	1.4523e-07,9.9365e-15,3.3307e-15
GOBP_RESPONSE_TO_WOUNDING	558	23	0.043535	0.0073879	0.26716	0.43531	1	1	1	0.993306	1	CHMP1A,COL3A1,CSPG5,DAG1,DGKZ,F2,GFAP,GPX1,GRIN2A,HBEGF,HPS6,JMJD1C,KCNB1,LAMB2,MDK,PRKCD,PTK7,RANGAP1,RHOA,SERPINC1,SFTA3,SOX2,SRF	1.8613e-07,0.00036919,6.2343e-06,5e-10,5e-10,5e-10,2.3661e-12,5e-10,3.258e-15,1.5706e-12,1.2101e-14,6.6256e-14,2.8197e-11,1.0159e-14,9.9365e-15,3.8388e-08,2.3181e-12,3.9087e-09,5e-10,1.4132e-07,1.5093e-09,0.0001468,5.701e-14
GOBP_ORGANOPHOSPHATE_CATABOLIC_PROCESS	155	10	0.05964	0.0067308	0.36982	0.43597	1	1	1	0.993306	1	DNPH1,DPYD,GDPD3,MTMR2,NT5C2,NUDT12,PDE2A,PDE4D,PRKCD,VCP	3.1752e-13,1.7558e-27,4.3147e-08,5e-10,1.453e-17,4.4163e-08,1.1913e-09,9.8824e-25,3.8388e-08,1.4759e-07
GOCC_AZUROPHIL_GRANULE	153	7	0.079498	0.0075212	0.49425	0.43614	1	1	1	0.993306	1	ARSA,IST1,MPO,NFAM1,PRKCD,SLCO4C1,VCP	1.7591e-11,6.7285e-11,6.4464e-09,3.4842e-09,3.8388e-08,2.9672e-05,1.4759e-07
GOBP_REGULATION_OF_DENDRITIC_SPINE_MORPHOGENESIS	41	2	0.19156	0.0097186	1.1926	0.43623	1	1	1	0.993306	1	ARC,SHANK3	1.1568e-08,9.4813e-14
GOCC_TRANS_GOLGI_NETWORK_MEMBRANE	89	3	0.092381	0.0057366	0.5797	0.43673	1	1	1	0.993306	1	AP1G1,AP4E1,STX10	4.5584e-11,1.1762e-06,1.4307e-11
GOBP_REGULATION_OF_INTRACELLULAR_PROTEIN_TRANSPORT	215	15	0.056057	0.0077231	0.35235	0.43683	1	1	1	0.993306	1	ARIH2,ATG13,BAP1,HYAL2,KCNB1,LEP,NMT1,NOLC1,PRKCD,PRKD1,RANGAP1,SREBF2,SUFU,UBL4B,XPO1	5e-10,5e-10,4.5863e-10,2.5506e-11,2.8197e-11,1.4523e-07,8.3075e-05,4.5821e-07,3.8388e-08,2.841e-14,3.9087e-09,1.1524e-13,6.5115e-06,6.7278e-10,7.6334e-08
GOBP_NEGATIVE_REGULATION_OF_PROTEIN_LOCALIZATION	203	7	0.082826	0.0078361	0.52115	0.43689	1	1	1	0.993306	1	KCNB1,MAPT,NDUFAF2,NR1H3,RANGAP1,SPI1,SUFU	2.8197e-11,6.9389e-15,4.4322e-13,3.8181e-06,3.9087e-09,1.9238e-09,6.5115e-06
GOBP_O_GLYCAN_PROCESSING	42	2	0.11267	0.0057164	0.71063	0.43704	1	1	1	0.993306	1	CHST4,GALNT3	5.2426e-10,3.3119e-07
GOMF_3_5_CYCLIC_AMP_PHOSPHODIESTERASE_ACTIVITY	17	3	0.11816	0.0073375	0.76588	0.43873	1	1	1	0.993306	1	PDE1C,PDE2A,PDE4D	3.4596e-11,1.1913e-09,9.8824e-25
GOMF_CYCLIC_NUCLEOTIDE_PHOSPHODIESTERASE_ACTIVITY	26	3	0.11816	0.0073375	0.76588	0.43873	1	1	1	0.993306	1	PDE1C,PDE2A,PDE4D	3.4596e-11,1.1913e-09,9.8824e-25
GOCC_HIGH_DENSITY_LIPOPROTEIN_PARTICLE	25	2	0.19454	0.0098699	1.2653	0.43894	1	1	1	0.993306	1	CLU,HPR	4.1255e-07,1.5138e-10
GOBP_REGULATION_OF_BASEMENT_MEMBRANE_ORGANIZATION	11	2	0.19953	0.010123	1.2985	0.43897	1	1	1	0.993306	1	DAG1,LAMB2	5e-10,1.0159e-14
GOBP_SCHWANN_CELL_DEVELOPMENT	31	2	0.19953	0.010123	1.2985	0.43897	1	1	1	0.993306	1	DAG1,LAMB2	5e-10,1.0159e-14
GOBP_SCHWANN_CELL_DIFFERENTIATION	37	2	0.19953	0.010123	1.2985	0.43897	1	1	1	0.993306	1	DAG1,LAMB2	5e-10,1.0159e-14
GOBP_REGULATION_OF_LIPOPROTEIN_METABOLIC_PROCESS	18	2	0.16214	0.0082263	1.058	0.43913	1	1	1	0.993306	1	ATG13,LEP	5e-10,1.4523e-07
GOBP_ADULT_BEHAVIOR	138	7	0.070909	0.0067086	0.46519	0.43946	1	1	1	0.993306	1	GRM2,LEP,NR4A2,PCDH17,SCN1A,SDK1,SHANK3	1.8319e-13,1.4523e-07,1.0121e-05,9.498e-14,4.6203e-07,1.5218e-11,9.4813e-14
GOBP_PROTEIN_LOCALIZATION_TO_SYNAPSE	73	8	0.085944	0.0086868	0.56603	0.43969	1	1	1	0.993306	1	BSN,DAG1,ERBB4,GRIN2A,MAPT,RAB27B,RAPSN,STAU1	2.1442e-12,5e-10,5e-10,3.258e-15,6.9389e-15,2.8296e-10,1.5065e-08,1.2396e-13
GOBP_DNA_BIOSYNTHETIC_PROCESS	190	7	0.070334	0.0066542	0.46389	0.43977	1	1	1	0.993306	1	MAPK3,POLL,REV1,SH2B1,TREX1,VCP,WRN	3.3577e-07,7.072e-08,6.3019e-06,5e-10,3.3222e-09,1.4759e-07,2.2371e-14
GOBP_POSTSYNAPSE_ORGANIZATION	172	11	0.046385	0.0054868	0.30892	0.44035	1	1	1	0.993306	1	ARC,CTNND2,INA,LRP4,LRRC4,MTMR2,NTNG2,RAPSN,SEMA3F,SHANK3,ZNF804A	1.1568e-08,9.7511e-12,5.0177e-09,9.9698e-14,5e-10,5e-10,6.0452e-09,1.5065e-08,3.3418e-13,9.4813e-14,1.3488e-08
GOCC_PRESYNAPSE	537	38	0.029211	0.006308	0.19514	0.44054	1	1	1	0.993306	1	ADAM11,AP3B2,ARFGEF2,BSN,C1QL1,CACNB2,CADM3,CALB2,CDH8,CDH9,CLN3,DMXL2,DOC2A,ERBB4,FER1L5,FXR1,GNB5,GPM6A,GRIN2A,GRM2,GRM3,HCN1,HTT,KCNJ3,MTMR2,NTNG2,PCDH17,PDE2A,RAB27B,RAB3C,RIMS2,SCN2A,SEMA4C,SLC6A17,STX10,SYPL2,VAC14,ZNF804A	1.4396e-11,8.0713e-14,2.0151e-14,2.1442e-12,6.4948e-15,5.3468e-21,7.3053e-14,3.8796e-08,3.3393e-08,4.599e-09,5e-10,2.8152e-07,6.1158e-09,5e-10,0.00042914,1.5921e-13,0.0032699,7.76e-20,3.258e-15,1.8319e-13,4.0806e-16,9.5646e-15,1.3584e-13,2.6518e-13,5e-10,6.0452e-09,9.498e-14,1.1913e-09,2.8296e-10,5.6156e-10,2.7703e-13,3.389e-11,1.7545e-05,1.5426e-08,1.4307e-11,4.3636e-12,1.0028e-07,1.3488e-08
GOBP_PYRIMIDINE_NUCLEOSIDE_MONOPHOSPHATE_METABOLIC_PROCESS	21	2	0.14711	0.0074636	0.98838	0.44087	1	1	1	0.993306	1	DHODH,DPYD	2.1405e-07,1.7558e-27
GOBP_PYRIMIDINE_RIBONUCLEOSIDE_MONOPHOSPHATE_METABOLIC_PROCESS	15	2	0.14711	0.0074636	0.98838	0.44087	1	1	1	0.993306	1	DHODH,DPYD	2.1405e-07,1.7558e-27
GOBP_DEFENSE_RESPONSE_TO_SYMBIONT	291	11	0.051653	0.00611	0.34979	0.44133	1	1	1	0.993306	1	HYAL2,IL27,MAP3K14,NT5C3A,PCBP2,POLR3H,TARBP2,TLR9,TREX1,TRIM8,ZNFX1	2.5506e-11,5e-10,2.1108e-11,1.4537e-05,3.569e-07,0.0030158,7.9922e-12,3.3307e-15,3.3222e-09,2.6648e-09,1.4988e-15
GOBP_POSITIVE_REGULATION_OF_B_CELL_ACTIVATION	79	5	0.10467	0.0083798	0.7112	0.44153	1	1	1	0.993306	1	MEF2C,SPI1,TLR9,TNFRSF13C,TNIP2	2.8019e-12,1.9238e-09,3.3307e-15,5e-10,7.0583e-12
GOBP_REGULATION_OF_RESPONSE_TO_WOUNDING	166	5	0.10235	0.0081947	0.70437	0.44226	1	1	1	0.993306	1	F2,HBEGF,MDK,PRKCD,SERPINC1	5e-10,1.5706e-12,9.9365e-15,3.8388e-08,1.4132e-07
GOCC_CUL3_RING_UBIQUITIN_LIGASE_COMPLEX	35	3	0.097437	0.0060505	0.67729	0.44283	1	1	1	0.993306	1	KCTD13,KLHL20,RBX1	1.9319e-11,1.5835e-09,2.5353e-08
GOCC_PROTEIN_COMPLEX_INVOLVED_IN_CELL_ADHESION	55	2	0.12941	0.0065657	0.90558	0.44321	1	1	1	0.993306	1	ITGB7,LAMB2	1.1148e-06,1.0159e-14
GOBP_RESPONSE_TO_CADMIUM_ION	51	2	0.087395	0.004434	0.61298	0.44334	1	1	1	0.993306	1	MAPK3,NUDT1	3.3577e-07,2.4064e-13
GOBP_REGULATION_OF_SECRETION	614	23	0.038883	0.0065985	0.27353	0.44351	1	1	1	0.993306	1	AP1G1,CSPG5,CYP19A1,DOC2A,F2,FER1L5,FES,GNAI2,GRM2,HYAL3,KCNB1,LEP,MEF2C,NDUFAF2,NR1H3,NSF,PAM,PTGER3,PTPN23,RAB27B,RAB3C,RIMS2,SPI1	4.5584e-11,6.2343e-06,1.4711e-05,6.1158e-09,5e-10,0.00042914,5.5511e-16,5e-10,1.8319e-13,1.19e-05,2.8197e-11,1.4523e-07,2.8019e-12,4.4322e-13,3.8181e-06,5e-10,0.00023377,1.0201e-09,0.015531,2.8296e-10,5.6156e-10,2.7703e-13,1.9238e-09
GOBP_PHENOL_CONTAINING_COMPOUND_BIOSYNTHETIC_PROCESS	46	3	0.11667	0.0072447	0.82341	0.44369	1	1	1	0.993306	1	MC1R,NR4A2,ZEB2	0.00024775,1.0121e-05,4.6629e-15
GOBP_NUCLEOBASE_METABOLIC_PROCESS	37	3	0.13073	0.008118	0.9288	0.44406	1	1	1	0.993306	1	CTPS1,DHODH,DPYD	2.0172e-09,2.1405e-07,1.7558e-27
GOBP_PYRIMIDINE_NUCLEOBASE_METABOLIC_PROCESS	19	3	0.13073	0.008118	0.9288	0.44406	1	1	1	0.993306	1	CTPS1,DHODH,DPYD	2.0172e-09,2.1405e-07,1.7558e-27
GOCC_LATE_ENDOSOME_MEMBRANE	148	6	0.084232	0.0073827	0.60245	0.44443	1	1	1	0.993306	1	CHMP1A,CLN3,MITD1,RAB27B,SPPL2A,VAC14	1.8613e-07,5e-10,0.012632,2.8296e-10,3.8785e-09,1.0028e-07
GOBP_RESPONSE_TO_FIBROBLAST_GROWTH_FACTOR	117	7	0.058387	0.0055239	0.41765	0.44444	1	1	1	0.993306	1	CEP57,CREB3L1,FGF8,GALNT3,HYAL1,HYAL2,IER2	2.8921e-14,8.355e-13,5e-10,3.3119e-07,2.6821e-08,2.5506e-11,4.2641e-12
GOBP_OXIDATIVE_DEMETHYLATION	18	2	0.11923	0.0060493	0.86293	0.44508	1	1	1	0.993306	1	CYP2D6,TET2	9.7494e-13,5e-10
GOMF_SYMPORTER_ACTIVITY	137	5	0.075183	0.0060194	0.54944	0.44561	1	1	1	0.993306	1	SLC38A3,SLC45A1,SLC4A9,SLC5A11,SLC6A17	5e-10,6.9972e-13,3.3514e-11,2.0067e-13,1.5426e-08
GOBP_REGULATION_OF_CELLULAR_CARBOHYDRATE_METABOLIC_PROCESS	146	4	0.11092	0.0079481	0.8171	0.44604	1	1	1	0.993306	1	EP300,LEP,MST1,NUPR1	1.9998e-11,1.4523e-07,8.1601e-15,5e-10
GOBP_DNA_METABOLIC_PROCESS	997	36	0.028251	0.005946	0.20849	0.44613	1	1	1	0.993306	1	ATRIP,DDB2,ERCC8,FANCA,FANCG,FANCL,GIN1,GNL3,HEMK1,INO80E,KCTD13,MAPK3,MC1R,NFIB,NFIX,NUDT1,PBRM1,POLL,PPP4C,PRDM7,PRKCD,RAD23A,RAD51C,RBX1,REV1,SH2B1,SMARCC1,SPIRE2,TAF5,TET2,TEX264,TRAIP,TREX1,VCP,WRN,XRCC6	3.0753e-14,8.9045e-08,4.5242e-14,1.7302e-07,6.7734e-07,2.5047e-13,0.00028884,1.1102e-14,8.2019e-06,7.3597e-13,1.9319e-11,3.3577e-07,0.00024775,7.1108e-11,1.9932e-11,2.4064e-13,1.174e-14,7.072e-08,2.7128e-06,3.4094e-06,3.8388e-08,6.0863e-06,3.5748e-07,2.5353e-08,6.3019e-06,5e-10,1.047e-05,2.7255e-07,9.5407e-06,5e-10,9.2387e-11,7.0721e-14,3.3222e-09,1.4759e-07,2.2371e-14,3.159e-05
GOBP_SKELETAL_MUSCLE_TISSUE_REGENERATION	39	3	0.2105	0.013072	1.57	0.4467	1	1	1	0.993306	1	DAG1,GPX1,TARBP2	5e-10,5e-10,7.9922e-12
GOCC_RNA_POLYMERASE_II_TRANSCRIPTION_REGULATOR_COMPLEX	243	6	0.089525	0.0078467	0.67025	0.4469	1	1	1	0.993306	1	HYAL2,LDB1,MED27,NR1H3,TAF5,TCF4	2.5506e-11,4.444e-06,2.6084e-15,3.8181e-06,9.5407e-06,3.2998e-19
GOBP_SULFUR_COMPOUND_METABOLIC_PROCESS	306	13	0.033277	0.0042736	0.24943	0.44696	1	1	1	0.993306	1	ACSF3,AHCYL1,CHST14,CHST4,CSAD,DPEP1,ELOVL3,ELOVL7,HYAL1,LPO,SP1,SULT1A1,SULT1A2	0.00047257,4.6953e-09,2.1992e-06,5.2426e-10,1.0474e-08,1.8878e-11,1.0103e-14,5e-10,2.6821e-08,8.0714e-06,7.4643e-05,2.3759e-14,5e-10
GOBP_ACTIN_FILAMENT_DEPOLYMERIZATION	58	4	0.079527	0.0056986	0.59618	0.44697	1	1	1	0.993306	1	ADD1,TMOD2,TMOD3,TWF2	1.5194e-12,3.795e-06,2.5306e-05,1.5543e-15
GOBP_NEGATIVE_REGULATION_OF_ACTIN_FILAMENT_DEPOLYMERIZATION	44	4	0.079527	0.0056986	0.59618	0.44697	1	1	1	0.993306	1	ADD1,TMOD2,TMOD3,TWF2	1.5194e-12,3.795e-06,2.5306e-05,1.5543e-15
GOBP_NEGATIVE_REGULATION_OF_PROTEIN_CONTAINING_COMPLEX_DISASSEMBLY	75	4	0.079527	0.0056986	0.59618	0.44697	1	1	1	0.993306	1	ADD1,TMOD2,TMOD3,TWF2	1.5194e-12,3.795e-06,2.5306e-05,1.5543e-15
GOBP_REGULATION_OF_PROTEIN_DEPOLYMERIZATION	82	4	0.079527	0.0056986	0.59618	0.44697	1	1	1	0.993306	1	ADD1,TMOD2,TMOD3,TWF2	1.5194e-12,3.795e-06,2.5306e-05,1.5543e-15
GOCC_NEURON_PROJECTION_TERMINUS	122	3	0.10195	0.006331	0.76502	0.44702	1	1	1	0.993306	1	BSN,CALB2,CDH8	2.1442e-12,3.8796e-08,3.3393e-08
GOBP_CELLULAR_RESPONSE_TO_UV_B	12	3	0.10281	0.0063842	0.77174	0.44704	1	1	1	0.993306	1	HYAL1,HYAL2,HYAL3	2.6821e-08,2.5506e-11,1.19e-05
GOBP_HYALURONAN_CATABOLIC_PROCESS	16	3	0.10281	0.0063842	0.77174	0.44704	1	1	1	0.993306	1	HYAL1,HYAL2,HYAL3	2.6821e-08,2.5506e-11,1.19e-05
GOBP_RESPONSE_TO_UV_B	21	3	0.10281	0.0063842	0.77174	0.44704	1	1	1	0.993306	1	HYAL1,HYAL2,HYAL3	2.6821e-08,2.5506e-11,1.19e-05
GOBP_REGULATION_OF_PROTEIN_DEPHOSPHORYLATION	83	4	0.069829	0.0050038	0.52811	0.44743	1	1	1	0.993306	1	AMBRA1,GNAI2,HTT,PRKCD	5e-10,5e-10,1.3584e-13,3.8388e-08
GOMF_ATPASE_COUPLED_TRANSMEMBRANE_TRANSPORTER_ACTIVITY	91	2	0.098559	0.0050004	0.75766	0.44828	1	1	1	0.993306	1	ABCC10,ATP2A1	8.1882e-09,6.0445e-11
GOCC_ENDOPLASMIC_RETICULUM_GOLGI_INTERMEDIATE_COMPARTMENT_MEMBRANE	73	2	0.19468	0.0098768	1.5027	0.44849	1	1	1	0.993306	1	CALR,COL7A1	3.0019e-05,3.1641e-15
GOCC_MITOTIC_SPINDLE_POLE	36	2	0.12659	0.0064225	0.97828	0.44855	1	1	1	0.993306	1	MAD1L1,STAG1	1.1065e-17,5.0769e-12
GOCC_CENTRIOLAR_SATELLITE	104	4	0.098002	0.0070225	0.76055	0.44876	1	1	1	0.993306	1	BBS9,HARBI1,KNSTRN,ZMYND10	1.6867e-07,6.1062e-16,3.6932e-07,1.3409e-10
GOMF_LIGAND_GATED_MONOATOMIC_CATION_CHANNEL_ACTIVITY	105	6	0.077882	0.0068262	0.60481	0.4488	1	1	1	0.993306	1	CCDC51,CNGA3,GRIN2A,HCN1,KCNJ3,KCNN2	1.2851e-13,5.0386e-07,3.258e-15,9.5646e-15,2.6518e-13,1.9224e-13
GOBP_TAXIS	596	29	0.031611	0.0059995	0.24714	0.44914	1	1	1	0.993306	1	CALR,CDH4,CYP19A1,DAG1,DPEP1,FES,GBF1,HBEGF,LAMB2,MAPK3,MDK,NFIB,NKX2-1,OR10J5,PLXNB1,PREX1,PRKCD,PRKD1,PTPRJ,PTPRO,RHOA,SEMA3B,SEMA3F,SEMA3G,SEMA4C,SEMA6D,SPI1,TUBB3,WNT3	3.0019e-05,3.4292e-14,1.4711e-05,5e-10,1.8878e-11,5.5511e-16,5e-10,1.5706e-12,1.0159e-14,3.3577e-07,9.9365e-15,7.1108e-11,5.9648e-10,0.0016574,2.6645e-15,4.3747e-10,3.8388e-08,2.841e-14,5.5219e-09,2.5424e-14,5e-10,3.0085e-06,3.3418e-13,3.3587e-05,1.7545e-05,1.3048e-20,1.9238e-09,8.0371e-05,5e-10
GOBP_SARCOMERE_ORGANIZATION	44	2	0.089623	0.004547	0.71495	0.45015	1	1	1	0.993306	1	ANKRD23,SRF	0.0032754,5.701e-14
GOBP_RNA_PHOSPHODIESTER_BOND_HYDROLYSIS	149	3	0.11433	0.0070994	0.91851	0.4505	1	1	1	0.993306	1	NOP14,NUDT12,SND1	9.3903e-13,4.4163e-08,8.1352e-12
GOBP_RNA_PHOSPHODIESTER_BOND_HYDROLYSIS_ENDONUCLEOLYTIC	79	3	0.11433	0.0070994	0.91851	0.4505	1	1	1	0.993306	1	NOP14,NUDT12,SND1	9.3903e-13,4.4163e-08,8.1352e-12
GOBP_NEUROTRANSMITTER_SECRETION	135	5	0.066668	0.0053376	0.54083	0.45097	1	1	1	0.993306	1	CSPG5,DOC2A,FER1L5,MEF2C,RIMS2	6.2343e-06,6.1158e-09,0.00042914,2.8019e-12,2.7703e-13
GOBP_CELLULAR_HOMEOSTASIS	756	35	0.032722	0.0067952	0.27188	0.45213	1	1	1	0.993306	1	ALDOA,AMBRA1,ATP2A1,BAP1,CACNA1C,CACNB2,CALB2,CALR,CCDC51,CD19,CLN3,DMXL2,F2,GPX1,GRM2,HTT,KCNB1,MAPK3,NDUFAF2,PDE4D,PLCB2,PLCH2,PRKD1,SHANK3,SLC26A6,SLC38A3,SLC39A13,SLC4A9,SLC9C2,SMDT1,SPNS1,SRF,STOML2,SYPL2,WBP2NL	2.4438e-06,5e-10,6.0445e-11,4.5863e-10,2.902e-12,5.3468e-21,3.8796e-08,3.0019e-05,1.2851e-13,3.6637e-13,5e-10,2.8152e-07,5e-10,5e-10,1.8319e-13,1.3584e-13,2.8197e-11,3.3577e-07,4.4322e-13,9.8824e-25,2.5071e-08,3.2857e-08,2.841e-14,9.4813e-14,3.8303e-15,5e-10,1.7246e-09,3.3514e-11,8.1953e-09,5e-10,5e-10,5.701e-14,0.00011998,4.3636e-12,6.6058e-15
GOMF_TRANSCRIPTION_REGULATOR_ACTIVITY	1641	69	0.019316	0.0055015	0.16372	0.45306	1	1	1	0.993306	1	ADNP2,AFF3,ALX3,BCL11A,CREB3L1,CSRNP3,ENO1,EP300,FOXO6,HSBP1L1,HSF5,HYAL2,JMJD1C,LDB1,LYL1,MAML2,MED27,MEF2C,MITF,NACC1,NFIB,NFIX,NFKB2,NKX2-1,NKX2-8,NR1H3,NR4A2,NUPR1,PAX4,PFDN5,PITX3,POU5F2,POU6F2,PPRC1,PURG,RARG,REL,RERE,RNF4,RUNX1T1,SATB2,SFMBT1,SMARCC1,SND1,SOX2,SP1,SP7,SPI1,SREBF2,SRF,SUFU,TBX6,TCF25,TCF4,TEF,TFB1M,TOB2,TRIM37,TRIM8,WBP2NL,ZBTB37,ZEB2,ZFHX3,ZNF19,ZNF408,ZNF536,ZNF589,ZNF778,ZNF821	9.3222e-05,3.5233999999999996e-21,3.2995e-10,5e-10,8.355e-13,3.353e-11,5.4749e-07,1.9998e-11,5e-10,3.2556e-07,9.6312e-14,2.5506e-11,6.6256e-14,4.444e-06,1.6764e-14,1.5954e-09,2.6084e-15,2.8019e-12,9.9079e-07,5e-10,7.1108e-11,1.9932e-11,6.1062e-16,5.9648e-10,2.1669e-07,3.8181e-06,1.0121e-05,5e-10,1.2073e-09,8.2885e-05,5e-10,8.3849e-10,8.0701e-17,6.5692e-06,1.4266e-14,2.3446e-06,6.3548e-12,1.3362e-13,3.3682e-09,6.5239e-12,5.4642e-12,1.4171e-15,1.047e-05,8.1352e-12,0.0001468,7.4643e-05,4.5815e-07,1.9238e-09,1.1524e-13,5.701e-14,6.5115e-06,8.5295e-07,0.0002712,3.2998e-19,0.0012555,2.8148e-08,0.0055386,1.3268e-11,2.6648e-09,6.6058e-15,4.21e-10,4.6629e-15,1.0062e-09,1.8725e-11,3.1031e-14,2.7496e-08,5.688e-06,2.6946e-05,9.4186e-13
GOBP_NEPHRON_DEVELOPMENT	149	6	0.052057	0.0045627	0.44336	0.45329	1	1	1	0.993306	1	ERBB4,FGF8,LAMB2,MEF2C,NUP160,PTPRO	5e-10,5e-10,1.0159e-14,2.8019e-12,3.5737e-07,2.5424e-14
GOBP_LUNG_CELL_DIFFERENTIATION	27	2	0.13954	0.0070795	1.1926	0.45345	1	1	1	0.993306	1	NFIB,NKX2-1	7.1108e-11,5.9648e-10
GOBP_LUNG_EPITHELIUM_DEVELOPMENT	42	2	0.13954	0.0070795	1.1926	0.45345	1	1	1	0.993306	1	NFIB,NKX2-1	7.1108e-11,5.9648e-10
GOBP_LUNG_SECRETORY_CELL_DIFFERENTIATION	10	2	0.13954	0.0070795	1.1926	0.45345	1	1	1	0.993306	1	NFIB,NKX2-1	7.1108e-11,5.9648e-10
GOBP_MUSCLE_CELL_PROLIFERATION	242	8	0.059976	0.006062	0.51435	0.45361	1	1	1	0.993306	1	ERBB4,FES,GNAI2,GNAI3,HBEGF,MEF2C,RHOA,XRCC6	5e-10,5.5511e-16,5e-10,3.961e-11,1.5706e-12,2.8019e-12,5e-10,3.159e-05
GOBP_REGULATORY_T_CELL_DIFFERENTIATION	33	3	0.11836	0.0073499	1.0197	0.45382	1	1	1	0.993306	1	AMBRA1,FANCA,MDK	5e-10,1.7302e-07,9.9365e-15
GOCC_MYOSIN_FILAMENT	24	2	0.1146	0.0058142	0.99137	0.45401	1	1	1	0.993306	1	MYBPC3,MYH15	1.2595e-10,1.5185e-09
GOBP_PHOSPHOLIPID_TRANSPORT	102	3	0.086587	0.0053767	0.7499	0.45406	1	1	1	0.993306	1	PRKCD,SPNS1,TNFAIP8L3	3.8388e-08,5e-10,9.9664e-07
GOBP_TRANSCRIPTION_INITIATION_AT_RNA_POLYMERASE_II_PROMOTER	105	3	0.09723	0.0060377	0.84519	0.45423	1	1	1	0.993306	1	MED27,SRF,TAF5	2.6084e-15,5.701e-14,9.5407e-06
GOBP_EXOCYTIC_PROCESS	84	3	0.078697	0.0048868	0.68799	0.45449	1	1	1	0.993306	1	DOC2A,KCNB1,RAB3C	6.1158e-09,2.8197e-11,5.6156e-10
GOMF_SCAVENGER_RECEPTOR_ACTIVITY	46	2	0.17618	0.0089386	1.5432	0.45458	1	1	1	0.993306	1	SCARA3,STAB1	1.3372e-05,4.2738e-13
GOBP_REGULATION_OF_PROTEIN_CATABOLIC_PROCESS	330	20	0.038833	0.0061574	0.34272	0.45492	1	1	1	0.993306	1	ADGRB1,ARIH2,CLU,DESI1,FURIN,GFAP,GPX1,GRIN2A,NSF,NUPR1,PACSIN3,PLK2,PSMC3,RAD23A,RBX1,SMARCC1,USP19,USP8,VCP,XPO1	5e-10,5e-10,4.1255e-07,3.3501e-05,1.1102e-15,2.3661e-12,5e-10,3.258e-15,5e-10,5e-10,7.0954e-08,3.3484e-13,3.038e-09,6.0863e-06,2.5353e-08,1.047e-05,9.1593e-15,9.3172e-07,1.4759e-07,7.6334e-08
GOBP_REGULATION_OF_CAMP_DEPENDENT_PROTEIN_KINASE_ACTIVITY	22	3	0.1077	0.0066877	0.95199	0.45499	1	1	1	0.993306	1	HTT,MST1,PRKAR2A	1.3584e-13,8.1601e-15,2.1793e-12
GOBP_PHOSPHATIDYLCHOLINE_METABOLIC_PROCESS	73	2	0.13052	0.0066217	1.1568	0.45511	1	1	1	0.993306	1	GDPD3,NR1H3	4.3147e-08,3.8181e-06
GOMF_NUCLEAR_EXPORT_SIGNAL_RECEPTOR_ACTIVITY	11	2	0.12223	0.0062011	1.0838	0.45513	1	1	1	0.993306	1	CSE1L,XPO1	1.4144e-13,7.6334e-08
GOMF_NUCLEOCYTOPLASMIC_CARRIER_ACTIVITY	30	2	0.12223	0.0062011	1.0838	0.45513	1	1	1	0.993306	1	CSE1L,XPO1	1.4144e-13,7.6334e-08
GOMF_MANNOSE_BINDING	25	2	0.10026	0.0050865	0.89172	0.45526	1	1	1	0.993306	1	ACR,LMAN2L	5.6868e-12,0.00072499
GOMF_UBIQUITIN_LIKE_PROTEIN_PEPTIDASE_ACTIVITY	125	7	0.062508	0.0059138	0.56151	0.4557	1	1	1	0.993306	1	BAP1,DESI1,USP19,USP34,USP4,USP50,USP8	4.5863e-10,3.3501e-05,9.1593e-15,5.0527e-10,6.9944e-15,3.1987e-08,9.3172e-07
GOCC_FILOPODIUM	101	7	0.051919	0.004912	0.47035	0.45608	1	1	1	0.993306	1	DAG1,FSCN3,FXR1,GPM6A,TIAM2,TUBB3,TWF2	5e-10,3.0952e-10,1.5921e-13,7.76e-20,7.6162e-06,8.0371e-05,1.5543e-15
GOBP_REGULATION_OF_PROTEIN_CONTAINING_COMPLEX_ASSEMBLY	390	22	0.029806	0.0049501	0.28006	0.45764	1	1	1	0.993306	1	ADD1,AMBRA1,CKAP5,CLU,EP300,FCHSD2,FES,GFAP,KIF9,MAPT,NCK1,PRKCD,PRKD1,PSRC1,RHOA,RNF4,TMOD2,TMOD3,TTBK1,TWF2,USP50,VCP	1.5194e-12,5e-10,9.881e-15,4.1255e-07,1.9998e-11,0.00013535,5.5511e-16,2.3661e-12,0.015016,6.9389e-15,3.3354e-08,3.8388e-08,2.841e-14,5e-10,5e-10,3.3682e-09,3.795e-06,2.5306e-05,4.6341e-13,1.5543e-15,3.1987e-08,1.4759e-07
GOBP_ACTIVATION_OF_PROTEIN_KINASE_ACTIVITY	108	3	0.096171	0.0059719	0.91941	0.45837	1	1	1	0.993306	1	LEP,PRKCD,TAOK2	1.4523e-07,3.8388e-08,8.3478e-13
GOBP_NEGATIVE_REGULATION_OF_RESPONSE_TO_EXTERNAL_STIMULUS	425	21	0.029512	0.0047918	0.28303	0.4585	1	1	1	0.993306	1	CYP19A1,F2,FURIN,GPX1,IL20RB,LEP,MDK,NR1H3,PCBP2,PLK2,PRKCD,PTGIS,PTPRO,SEMA3B,SEMA3F,SEMA3G,SEMA4C,SEMA6D,TARBP2,TREX1,WNT3	1.4711e-05,5e-10,1.1102e-15,5e-10,1.9154e-05,1.4523e-07,9.9365e-15,3.8181e-06,3.569e-07,3.3484e-13,3.8388e-08,1.6208e-08,2.5424e-14,3.0085e-06,3.3418e-13,3.3587e-05,1.7545e-05,1.3048e-20,7.9922e-12,3.3222e-09,5e-10
GOBP_RESPONSE_TO_ANTIBIOTIC	45	4	0.070312	0.0050383	0.6744	0.4585	1	1	1	0.993306	1	HYAL1,HYAL2,HYAL3,MEF2C	2.6821e-08,2.5506e-11,1.19e-05,2.8019e-12
GOBP_CELLULAR_RESPONSE_TO_EXTRACELLULAR_STIMULUS	251	18	0.027991	0.0042161	0.26849	0.45851	1	1	1	0.993306	1	AMBRA1,FES,KCNB1,LEP,MAPK3,NPRL2,NR4A2,NUDT1,PRKD1,SEH1L,SLC38A3,SP1,SP7,SREBF2,SRF,TNRC6A,UCN2,WRN	5e-10,5.5511e-16,2.8197e-11,1.4523e-07,3.3577e-07,5.5544e-09,1.0121e-05,2.4064e-13,2.841e-14,3.6142e-06,5e-10,7.4643e-05,4.5815e-07,1.1524e-13,5.701e-14,2.8172e-13,2.5513e-10,2.2371e-14
GOBP_NON_MOTILE_CILIUM_ASSEMBLY	63	3	0.072673	0.0045127	0.6975	0.45853	1	1	1	0.993306	1	IFT57,MAP4,MKS1	1.2357e-08,1.6888e-07,5.6393e-06
GOMF_MIRNA_BINDING	34	4	0.085558	0.0061308	0.82951	0.45895	1	1	1	0.993306	1	RC3H1,SOX2,TARBP2,ZC3H7B	2.6951e-06,0.0001468,7.9922e-12,8.9716e-07
GOBP_NCRNA_CATABOLIC_PROCESS	50	2	0.086583	0.0043928	0.84789	0.45935	1	1	1	0.993306	1	SND1,WDR82	8.1352e-12,5.7732e-15
GOBP_CELL_MIGRATION_INVOLVED_IN_SPROUTING_ANGIOGENESIS	95	3	0.10247	0.006363	1.0039	0.45937	1	1	1	0.993306	1	PLK2,RHOA,SRF	3.3484e-13,5e-10,5.701e-14
GOBP_MRNA_PROCESSING	467	22	0.020541	0.0034114	0.20186	0.45949	1	1	1	0.993306	1	AHCYL1,CELF1,CMTR2,CPEB1,CSDC2,DHX38,EFTUD2,FAM172A,FXR1,LEO1,LSM5,NOVA1,PAPOLG,PHF5A,RBM15B,RBM5,RBM6,STH,TXNL4A,TXNL4B,USP4,ZRANB2	4.6953e-09,8.5271e-11,0.00070754,4.0276e-12,0.0022785,1.2014e-11,2.609e-15,2.3667e-06,1.5921e-13,0.0027473,3.6181e-06,2.77e-14,8.044e-11,0.00014887,1.0813e-05,3.908e-13,7.5218e-14,1.2645e-13,2.4356e-07,5.0217e-11,6.9944e-15,1.466e-08
GOBP_ANDROGEN_RECEPTOR_SIGNALING_PATHWAY	42	2	0.19585	0.0099363	1.9447	0.45991	1	1	1	0.993306	1	EP300,RHOA	1.9998e-11,5e-10
GOMF_OXIDOREDUCTASE_ACTIVITY_ACTING_ON_PAIRED_DONORS_WITH_INCORPORATION_OR_REDUCTION_OF_MOLECULAR_OXYGEN_REDUCED_FLAVIN_OR_FLAVOPROTEIN_AS_ONE_DONOR_AND_INCORPORATION_OF_ONE_ATOM_OF_OXYGEN	39	2	0.081012	0.0041101	0.80503	0.45994	1	1	1	0.993306	1	CYP19A1,CYP2D6	1.4711e-05,9.7494e-13
GOBP_SULFUR_COMPOUND_BIOSYNTHETIC_PROCESS	149	6	0.044982	0.0039426	0.44851	0.46008	1	1	1	0.993306	1	ACSF3,CHST14,CSAD,ELOVL3,ELOVL7,SP1	0.00047257,2.1992e-06,1.0474e-08,1.0103e-14,5e-10,7.4643e-05
GOBP_REGULATION_OF_CHROMOSOME_SEGREGATION	131	5	0.07502	0.0060063	0.75259	0.46032	1	1	1	0.993306	1	ESPL1,MAD1L1,PBRM1,SMARCC1,TEX14	2.7138e-06,1.1065e-17,1.174e-14,1.047e-05,2.1515e-09
GOBP_REGULATION_OF_SISTER_CHROMATID_SEGREGATION	104	5	0.07502	0.0060063	0.75259	0.46032	1	1	1	0.993306	1	ESPL1,MAD1L1,PBRM1,SMARCC1,TEX14	2.7138e-06,1.1065e-17,1.174e-14,1.047e-05,2.1515e-09
GOBP_CELL_FATE_DETERMINATION	41	2	0.097394	0.0049412	0.98145	0.4605	1	1	1	0.993306	1	MEF2C,POU6F2	2.8019e-12,8.0701e-17
GOCC_ENDOCYTIC_VESICLE	314	12	0.040095	0.0049505	0.405	0.46059	1	1	1	0.993306	1	AMBRA1,CALR,HBEGF,HP,HSPH1,HYAL2,MPO,SFTA3,STAB1,TLR9,VPS9D1,WNT3	5e-10,3.0019e-05,1.5706e-12,2.1346e-09,0.00059055,2.5506e-11,6.4464e-09,1.5093e-09,4.2738e-13,3.3307e-15,5.1728e-08,5e-10
GOMF_GENERAL_TRANSCRIPTION_INITIATION_FACTOR_BINDING	50	3	0.089051	0.0055298	0.91889	0.46142	1	1	1	0.993306	1	CTDP1,NOLC1,TCF4	1.0548e-09,4.5821e-07,3.2998e-19
GOMF_RNA_POLYMERASE_II_GENERAL_TRANSCRIPTION_INITIATION_FACTOR_BINDING	24	3	0.089051	0.0055298	0.91889	0.46142	1	1	1	0.993306	1	CTDP1,NOLC1,TCF4	1.0548e-09,4.5821e-07,3.2998e-19
GOBP_NEGATIVE_REGULATION_OF_RESPONSE_TO_WOUNDING	91	3	0.076462	0.004748	0.79102	0.46152	1	1	1	0.993306	1	F2,MDK,PRKCD	5e-10,9.9365e-15,3.8388e-08
GOBP_POSITIVE_REGULATION_OF_CELL_GROWTH	155	13	0.035608	0.004573	0.36867	0.46155	1	1	1	0.993306	1	ADNP2,CDH4,DNPH1,F2,HBEGF,HYAL1,IST1,MAPT,RHOA,RIMS2,SRF,TWF2,WNT3	9.3222e-05,3.4292e-14,3.1752e-13,5e-10,1.5706e-12,2.6821e-08,6.7285e-11,6.9389e-15,5e-10,2.7703e-13,5.701e-14,1.5543e-15,5e-10
GOBP_POSITIVE_REGULATION_OF_OSSIFICATION	49	2	0.081762	0.0041482	0.8495	0.46168	1	1	1	0.993306	1	MEF2C,TOB2	2.8019e-12,0.0055386
GOBP_REGULATION_OF_ATP_DEPENDENT_ACTIVITY	72	4	0.085187	0.0061042	0.88924	0.46186	1	1	1	0.993306	1	ATP2A1,MYBPC3,TLR9,TNNC1	6.0445e-11,1.2595e-10,3.3307e-15,0.00030717
GOBP_REGULATION_OF_SYNAPSE_ASSEMBLY	106	6	0.059878	0.0052482	0.62682	0.46197	1	1	1	0.993306	1	ADGRB1,AMIGO1,AMIGO3,MEF2C,NEGR1,NTNG2	5e-10,7.383e-15,5e-10,2.8019e-12,3.4981e-29,6.0452e-09
GOBP_ACTIN_FILAMENT_BUNDLE_ORGANIZATION	160	10	0.039784	0.00449	0.43112	0.46326	1	1	1	0.993306	1	ADD1,ARAP1,CD47,FSCN3,KCTD13,PPM1E,RHOA,SHANK3,SPIRE2,SRF	1.5194e-12,1.242e-09,4.4099e-11,3.0952e-10,1.9319e-11,6.2759e-10,5e-10,9.4813e-14,2.7255e-07,5.701e-14
GOBP_FAT_CELL_DIFFERENTIATION	240	8	0.050498	0.0051041	0.55147	0.46354	1	1	1	0.993306	1	BBS9,DLK2,EP300,GPX1,LEP,NR4A2,RUNX1T1,SORT1	1.6867e-07,0.0023837,1.9998e-11,5e-10,1.4523e-07,1.0121e-05,6.5239e-12,2.9365e-14
GOMF_TITIN_BINDING	13	2	0.074016	0.0037551	0.80825	0.46354	1	1	1	0.993306	1	ANKRD23,MYBPC3	0.0032754,1.2595e-10
GOBP_EXPORT_FROM_CELL	872	30	0.021543	0.0041558	0.23659	0.46374	1	1	1	0.993306	1	AP1G1,ARFGEF2,CREB3L1,CSPG5,CYP19A1,DOC2A,F2,FAM3B,FER1L5,FES,FURIN,GNAI2,GRM2,HYAL3,KCNB1,KCNIP2,LAT,LEP,MEF2C,MON1A,NDUFAF2,NR1H3,NSF,PAM,PTPN23,RAB27B,RAB3C,RIMS2,SLC38A3,SPI1	4.5584e-11,2.0151e-14,8.355e-13,6.2343e-06,1.4711e-05,6.1158e-09,5e-10,4.3044e-08,0.00042914,5.5511e-16,1.1102e-15,5e-10,1.8319e-13,1.19e-05,2.8197e-11,5e-10,5e-10,1.4523e-07,2.8019e-12,5e-10,4.4322e-13,3.8181e-06,5e-10,0.00023377,0.015531,2.8296e-10,5.6156e-10,2.7703e-13,5e-10,1.9238e-09
GOBP_POSITIVE_REGULATION_OF_NEUROINFLAMMATORY_RESPONSE	17	2	0.098683	0.0050067	1.0894	0.46393	1	1	1	0.993306	1	NUPR1,TTBK1	5e-10,4.6341e-13
GOBP_REGULATION_OF_NEUROINFLAMMATORY_RESPONSE	40	2	0.098683	0.0050067	1.0894	0.46393	1	1	1	0.993306	1	NUPR1,TTBK1	5e-10,4.6341e-13
GOBP_RESPIRATORY_SYSTEM_DEVELOPMENT	202	13	0.032038	0.0041145	0.35462	0.46403	1	1	1	0.993306	1	ATXN1L,COL3A1,DAG1,EP300,FGF8,HYDIN,MAPK3,NFIB,NKX2-1,NKX2-8,PTK7,RARG,SRF	3.475e-14,0.00036919,5e-10,1.9998e-11,5e-10,0.00033736,3.3577e-07,7.1108e-11,5.9648e-10,2.1669e-07,2.3181e-12,2.3446e-06,5.701e-14
GOBP_MICROTUBULE_POLYMERIZATION	83	5	0.056109	0.0044922	0.62588	0.4643	1	1	1	0.993306	1	CEP192,CKAP5,FES,MAPT,PSRC1	5.309e-05,9.881e-15,5.5511e-16,6.9389e-15,5e-10
GOBP_REGULATION_OF_ASTROCYTE_DIFFERENTIATION	33	2	0.1503	0.0076253	1.6991	0.46477	1	1	1	0.993306	1	F2,TTBK1	5e-10,4.6341e-13
GOBP_REGULATION_OF_GENE_SILENCING_BY_RNA	35	2	0.051294	0.0026024	0.58348	0.46499	1	1	1	0.993306	1	FXR1,TARBP2	1.5921e-13,7.9922e-12
GOBP_CAMP_MEDIATED_SIGNALING	52	3	0.07642	0.0047454	0.87504	0.46522	1	1	1	0.993306	1	GPR61,PDE2A,PDE4D	5.4393e-12,1.1913e-09,9.8824e-25
GOBP_CYCLIC_NUCLEOTIDE_MEDIATED_SIGNALING	83	3	0.07642	0.0047454	0.87504	0.46522	1	1	1	0.993306	1	GPR61,PDE2A,PDE4D	5.4393e-12,1.1913e-09,9.8824e-25
GOBP_REGULATION_OF_CAMP_MEDIATED_SIGNALING	28	3	0.07642	0.0047454	0.87504	0.46522	1	1	1	0.993306	1	GPR61,PDE2A,PDE4D	5.4393e-12,1.1913e-09,9.8824e-25
GOBP_PURINE_NUCLEOSIDE_MONOPHOSPHATE_METABOLIC_PROCESS	41	3	0.079155	0.0049153	0.90946	0.46534	1	1	1	0.993306	1	AMPD2,IMPDH2,NT5C2	8.2667e-07,8.4932e-15,1.453e-17
GOMF_NUCLEOBASE_CONTAINING_COMPOUND_KINASE_ACTIVITY	41	2	0.08501	0.0043129	0.98771	0.46572	1	1	1	0.993306	1	NME6,NT5C2	0.009291,1.453e-17
GOBP_REGULATION_OF_AMINO_ACID_TRANSPORT	41	3	0.063068	0.0039163	0.73745	0.46594	1	1	1	0.993306	1	GRM2,LEP,SLC38A3	1.8319e-13,1.4523e-07,5e-10
GOBP_REGULATION_OF_ORGANIC_ACID_TRANSPORT	77	3	0.063068	0.0039163	0.73745	0.46594	1	1	1	0.993306	1	GRM2,LEP,SLC38A3	1.8319e-13,1.4523e-07,5e-10
GOMF_HEXOSAMINIDASE_ACTIVITY	15	4	0.061782	0.0044271	0.73149	0.46636	1	1	1	0.993306	1	HYAL1,HYAL2,HYAL3,NAGA	2.6821e-08,2.5506e-11,1.19e-05,5e-10
GOBP_PEPTIDYL_SERINE_MODIFICATION	314	13	0.027483	0.0035295	0.32953	0.46678	1	1	1	0.993306	1	CAMKV,GALNT3,MAP3K12,MAPKAPK3,MAST4,NCK1,PDE4D,PLK2,PRKCD,PRKD1,SBK1,TTBK1,VRK2	5e-10,3.3119e-07,2.503e-11,0.0014551,1.4552e-08,3.3354e-08,9.8824e-25,3.3484e-13,3.8388e-08,2.841e-14,2.4425e-15,4.6341e-13,1.0965e-12
GOBP_REGULATION_OF_DEFENSE_RESPONSE_TO_VIRUS_BY_HOST	40	2	0.11102	0.0056327	1.3564	0.4674	1	1	1	0.993306	1	IL27,TARBP2	5e-10,7.9922e-12
GOMF_SNRNA_BINDING	50	3	0.046409	0.0028818	0.58066	0.46816	1	1	1	0.993306	1	EFTUD2,HEXIM1,HEXIM2	2.609e-15,6.5613e-08,2.8487e-08
GOMF_MANGANESE_ION_BINDING	64	5	0.050862	0.0040721	0.63786	0.46824	1	1	1	0.993306	1	GALNT3,NEK4,PPM1M,WRN,XPNPEP3	3.3119e-07,5e-10,3.3307e-15,2.2371e-14,1.5054e-08
GOBP_MICROTUBULE_CYTOSKELETON_ORGANIZATION_INVOLVED_IN_MITOSIS	154	12	0.030994	0.0038268	0.39085	0.46841	1	1	1	0.993306	1	AAAS,CEP192,CHMP1A,CKAP5,ESPL1,HTT,MAP4,PLK2,PSRC1,RHOA,STAG1,VCP	4.0392e-07,5.309e-05,1.8613e-07,9.881e-15,2.7138e-06,1.3584e-13,1.6888e-07,3.3484e-13,5e-10,5e-10,5.0769e-12,1.4759e-07
GOBP_RECEPTOR_SIGNALING_PATHWAY_VIA_STAT	184	5	0.057988	0.0046427	0.73265	0.46847	1	1	1	0.993306	1	ERBB4,F2,LEP,MST1,PTPRT	5e-10,5e-10,1.4523e-07,8.1601e-15,9.3431e-13
GOBP_REGULATION_OF_RECEPTOR_SIGNALING_PATHWAY_VIA_STAT	115	5	0.057988	0.0046427	0.73265	0.46847	1	1	1	0.993306	1	ERBB4,F2,LEP,MST1,PTPRT	5e-10,5e-10,1.4523e-07,8.1601e-15,9.3431e-13
GOBP_REGULATION_OF_RESPONSE_TO_CYTOKINE_STIMULUS	170	6	0.029451	0.0025813	0.37352	0.46859	1	1	1	0.993306	1	C1QTNF4,NR1H3,SPPL2A,TRAIP,TREX1,VRK2	4.7129e-14,3.8181e-06,3.8785e-09,7.0721e-14,3.3222e-09,1.0965e-12
GOBP_REGULATION_OF_CELLULAR_EXTRAVASATION	39	3	0.044554	0.0027667	0.56852	0.46878	1	1	1	0.993306	1	CD47,CHST4,MDK	4.4099e-11,5.2426e-10,9.9365e-15
GOBP_VENTRICULAR_SEPTUM_DEVELOPMENT	74	4	0.035565	0.0025485	0.45824	0.46908	1	1	1	0.993306	1	DAND5,PDE2A,PTK7,SUFU	4.1237e-11,1.1913e-09,2.3181e-12,6.5115e-06
GOBP_POSITIVE_REGULATION_OF_CELL_PROJECTION_ORGANIZATION	335	25	0.020214	0.0035716	0.26177	0.46924	1	1	1	0.993306	1	AMIGO1,ARAP1,AUTS2,CDH4,DEF8,EP300,FES,GPM6A,HTT,IST1,MAPT,MDK,NCK1,NCKIPSD,NEGR1,PLXNB1,PRKD1,PTK7,SRF,TAPT1,TIAM2,TWF2,WNT3,ZMYND10,ZNF804A	7.383e-15,1.242e-09,2.6021e-19,3.4292e-14,1.06e-05,1.9998e-11,5.5511e-16,7.76e-20,1.3584e-13,6.7285e-11,6.9389e-15,9.9365e-15,3.3354e-08,5e-10,3.4981e-29,2.6645e-15,2.841e-14,2.3181e-12,5.701e-14,4.2037e-06,7.6162e-06,1.5543e-15,5e-10,1.3409e-10,1.3488e-08
GOBP_SYNAPTIC_TRANSMISSION_GLUTAMATERGIC	106	9	0.033107	0.003547	0.43737	0.46985	1	1	1	0.993306	1	CDH8,CLN3,DGKZ,GRIN2A,GRM2,GRM3,HCN1,MEF2C,SHANK3	3.3393e-08,5e-10,5e-10,3.258e-15,1.8319e-13,4.0806e-16,9.5646e-15,2.8019e-12,9.4813e-14
GOBP_POSITIVE_REGULATION_OF_LEUKOCYTE_MIGRATION	140	6	0.043126	0.0037799	0.57613	0.47018	1	1	1	0.993306	1	CALR,CD47,MAPK3,MDK,RHOA,SPI1	3.0019e-05,4.4099e-11,3.3577e-07,9.9365e-15,5e-10,1.9238e-09
GOBP_REGULATION_OF_MONONUCLEAR_CELL_MIGRATION	116	6	0.043126	0.0037799	0.57613	0.47018	1	1	1	0.993306	1	CALR,CD47,MAPK3,MDK,RHOA,SPI1	3.0019e-05,4.4099e-11,3.3577e-07,9.9365e-15,5e-10,1.9238e-09
GOBP_BLASTOCYST_DEVELOPMENT	113	3	0.079392	0.00493	1.0614	0.4702	1	1	1	0.993306	1	FURIN,RPL13,SRF	1.1102e-15,3.4631e-05,5.701e-14
GOMF_DNA_BINDING_TRANSCRIPTION_FACTOR_BINDING	449	21	0.023156	0.0037597	0.30965	0.47021	1	1	1	0.993306	1	ADD1,CALR,CTDP1,EP300,JMJD1C,LDB1,MAPK3,MEF2C,NKX2-1,NR4A2,PDCD11,PTPRT,RARG,RBX1,RERG,RUNX1T1,SP1,SPI1,SRF,TBX6,TOB2	1.5194e-12,3.0019e-05,1.0548e-09,1.9998e-11,6.6256e-14,4.444e-06,3.3577e-07,2.8019e-12,5.9648e-10,1.0121e-05,3.3976e-06,9.3431e-13,2.3446e-06,2.5353e-08,8.45e-11,6.5239e-12,7.4643e-05,1.9238e-09,5.701e-14,8.5295e-07,0.0055386
GOBP_CELLULAR_RESPIRATION	233	11	0.034191	0.0040445	0.4684	0.47092	1	1	1	0.993306	1	ACO2,COX5B,GPD2,NDUFA6,NDUFS3,NUPR1,RHOA,STOML2,TREX1,UQCRC1,VCP	0.0013199,9.1157e-05,3.0259e-10,1.3404e-10,1.6503e-11,5e-10,5e-10,0.00011998,3.3222e-09,1.4544e-14,1.4759e-07
GOBP_NEGATIVE_REGULATION_OF_CALCIUM_ION_TRANSMEMBRANE_TRANSPORT	53	2	0.079248	0.0040206	1.0859	0.47093	1	1	1	0.993306	1	GNB5,TLR9	0.0032699,3.3307e-15
GOBP_NEGATIVE_REGULATION_OF_CALCIUM_ION_TRANSMEMBRANE_TRANSPORTER_ACTIVITY	41	2	0.079248	0.0040206	1.0859	0.47093	1	1	1	0.993306	1	GNB5,TLR9	0.0032699,3.3307e-15
GOBP_NEGATIVE_REGULATION_OF_ION_TRANSMEMBRANE_TRANSPORTER_ACTIVITY	86	2	0.079248	0.0040206	1.0859	0.47093	1	1	1	0.993306	1	GNB5,TLR9	0.0032699,3.3307e-15
GOBP_NEGATIVE_REGULATION_OF_MONOATOMIC_ION_TRANSMEMBRANE_TRANSPORT	106	2	0.079248	0.0040206	1.0859	0.47093	1	1	1	0.993306	1	GNB5,TLR9	0.0032699,3.3307e-15
GOBP_NEGATIVE_REGULATION_OF_TRANSPORTER_ACTIVITY	112	2	0.079248	0.0040206	1.0859	0.47093	1	1	1	0.993306	1	GNB5,TLR9	0.0032699,3.3307e-15
GOMF_GTPASE_ACTIVITY	311	17	0.02468	0.003615	0.34622	0.4716	1	1	1	0.993306	1	ARF5,ARL3,ARL5B,EFTUD2,EIF5B,GNAI2,GNAI3,GNAT1,GNB5,RAB27B,RAB3C,RERG,RGS12,RGS6,RHOA,TUBB3,TUFM	7.1992e-11,1.1981e-09,4.5517e-06,2.609e-15,1.0663e-05,5e-10,3.961e-11,5e-10,0.0032699,2.8296e-10,5.6156e-10,8.45e-11,1.697e-13,3.9635e-14,5e-10,8.0371e-05,5e-10
GOBP_REGULATION_OF_SYNAPTIC_PLASTICITY	199	17	0.022548	0.0033027	0.32015	0.47194	1	1	1	0.993306	1	ADGRB1,ARC,CALB2,CLN3,GFAP,GRIN2A,GRM2,KCNB1,MAPT,MEF2C,PLK2,RIMS2,SHANK3,SHISA8,SORCS3,SRF,STAU1	5e-10,1.1568e-08,3.8796e-08,5e-10,2.3661e-12,3.258e-15,1.8319e-13,2.8197e-11,6.9389e-15,2.8019e-12,3.3484e-13,2.7703e-13,9.4813e-14,2.609e-15,1.0247e-18,5.701e-14,1.2396e-13
GOMF_SULFOTRANSFERASE_ACTIVITY	50	5	0.02478	0.0019839	0.35616	0.47228	1	1	1	0.993306	1	CHST10,CHST14,CHST4,SULT1A1,SULT1A2	6.6058e-15,2.1992e-06,5.2426e-10,2.3759e-14,5e-10
GOMF_TRANSFERASE_ACTIVITY_TRANSFERRING_SULPHUR_CONTAINING_GROUPS	68	5	0.02478	0.0019839	0.35616	0.47228	1	1	1	0.993306	1	CHST10,CHST14,CHST4,SULT1A1,SULT1A2	6.6058e-15,2.1992e-06,5.2426e-10,2.3759e-14,5e-10
GOBP_SYNAPTIC_VESICLE_EXOCYTOSIS	93	3	0.055981	0.0034763	0.80617	0.47233	1	1	1	0.993306	1	CSPG5,DOC2A,RIMS2	6.2343e-06,6.1158e-09,2.7703e-13
GOBP_REGULATION_OF_DENDRITIC_SPINE_DEVELOPMENT	52	5	0.034911	0.0027951	0.51263	0.47287	1	1	1	0.993306	1	FOXO6,MAPK6,MEF2C,SDK1,SHANK3	5e-10,0.00057706,2.8019e-12,1.5218e-11,9.4813e-14
GOBP_MESENCHYMAL_CELL_MIGRATION	60	6	0.037068	0.0032489	0.55383	0.47333	1	1	1	0.993306	1	ERBB4,SEMA3B,SEMA3F,SEMA3G,SEMA4C,SEMA6D	5e-10,3.0085e-06,3.3418e-13,3.3587e-05,1.7545e-05,1.3048e-20
GOCC_RNAI_EFFECTOR_COMPLEX	413	3	0.044168	0.0027427	0.66521	0.47354	1	1	1	0.993306	1	SND1,TARBP2,TNRC6A	8.1352e-12,7.9922e-12,2.8172e-13
GOBP_POST_TRANSCRIPTIONAL_REGULATION_OF_GENE_EXPRESSION	1053	17	0.017618	0.0025806	0.27336	0.47432	1	1	1	0.993306	1	CALR,CELF1,CPEB1,CSDC2,DCP1A,EIF3C,EIF5B,ELP6,FXR1,NCK1,NOLC1,PRKCD,RC3H1,RHOA,TARBP2,TNRC6A,ZC3H7B	3.0019e-05,8.5271e-11,4.0276e-12,0.0022785,4.8456e-10,6.962699999999999e-38,1.0663e-05,0.00022519,1.5921e-13,3.3354e-08,4.5821e-07,3.8388e-08,2.6951e-06,5e-10,7.9922e-12,2.8172e-13,8.9716e-07
GOCC_MEMBRANE_MICRODOMAIN	312	18	0.021446	0.0032302	0.33458	0.47446	1	1	1	0.993306	1	ARC,CD19,CDH15,CLN3,DAG1,FURIN,GNAI2,GNAI3,HYAL2,LAT,LRP4,MAPK3,MAPT,NFAM1,PRKAR2A,PTGIS,STOML2,ZAP70	1.1568e-08,3.6637e-13,0.00018692,5e-10,5e-10,1.1102e-15,5e-10,3.961e-11,2.5506e-11,5e-10,9.9698e-14,3.3577e-07,6.9389e-15,3.4842e-09,2.1793e-12,1.6208e-08,0.00011998,1.7463e-05
GOBP_DIGESTIVE_SYSTEM_DEVELOPMENT	140	2	0.054481	0.0027641	0.92338	0.47649	1	1	1	0.993306	1	CCDC103,COL3A1	6.2561e-14,0.00036919
GOBP_LEUKOCYTE_DIFFERENTIATION	578	27	0.016616	0.003047	0.28895	0.47708	1	1	1	0.993306	1	AMBRA1,BAP1,CD19,EP300,FANCA,FES,IL27,LEP,LYL1,MDK,MITF,NFAM1,PBRM1,PREX1,PTPRJ,RC3H1,RHOA,SMARCC1,SPI1,SRF,TCTA,TET2,TLR9,TOB2,TUSC2,XRCC6,ZAP70	5e-10,4.5863e-10,3.6637e-13,1.9998e-11,1.7302e-07,5.5511e-16,5e-10,1.4523e-07,1.6764e-14,9.9365e-15,9.9079e-07,3.4842e-09,1.174e-14,4.3747e-10,5.5219e-09,2.6951e-06,5e-10,1.047e-05,1.9238e-09,5.701e-14,5e-10,5e-10,3.3307e-15,0.0055386,2.5269e-13,3.159e-05,1.7463e-05
GOBP_TOLL_LIKE_RECEPTOR_3_SIGNALING_PATHWAY	17	2	0.0881	0.0044697	1.5648	0.47756	1	1	1	0.993306	1	SCARA3,TNIP2	1.3372e-05,7.0583e-12
GOBP_REGULATION_OF_NEUROGENESIS	365	22	0.016444	0.002731	0.29609	0.47787	1	1	1	0.993306	1	AMIGO1,CDH4,DAG1,F2,GFAP,IST1,LRP4,MAPT,MDK,PITX3,PLXNB1,SEMA3B,SEMA3F,SEMA3G,SEMA4C,SEMA6D,SHANK3,SRF,TIAM2,TTBK1,TWF2,WNT3	7.383e-15,3.4292e-14,5e-10,5e-10,2.3661e-12,6.7285e-11,9.9698e-14,6.9389e-15,9.9365e-15,5e-10,2.6645e-15,3.0085e-06,3.3418e-13,3.3587e-05,1.7545e-05,1.3048e-20,9.4813e-14,5.701e-14,7.6162e-06,4.6341e-13,1.5543e-15,5e-10
GOBP_CIRCADIAN_REGULATION_OF_GENE_EXPRESSION	67	2	0.053668	0.0027228	0.96821	0.47791	1	1	1	0.993306	1	NUDT12,ZFHX3	4.4163e-08,1.0062e-09
GOBP_MAINTENANCE_OF_LOCATION_IN_CELL	223	12	0.021645	0.0026724	0.39768	0.47831	1	1	1	0.993306	1	ATP2A1,CACNA1C,CALR,CD19,F2,HTT,PDE4D,PLCB2,PLCH2,PRKD1,RANGAP1,TWF2	6.0445e-11,2.902e-12,3.0019e-05,3.6637e-13,5e-10,1.3584e-13,9.8824e-25,2.5071e-08,3.2857e-08,2.841e-14,3.9087e-09,1.5543e-15
GOMF_ORGANIC_ACID_BINDING	217	5	0.03377	0.0027037	0.62207	0.47836	1	1	1	0.993306	1	FURIN,MDK,P4HTM,PAM,TAT	1.1102e-15,9.9365e-15,3.1152e-12,0.00023377,2.9822e-06
GOBP_REGULATION_OF_SUPRAMOLECULAR_FIBER_ORGANIZATION	354	23	0.015572	0.0026425	0.29575	0.47902	1	1	1	0.993306	1	ADD1,ANKRD23,ARAP1,CD47,CHADL,CKAP5,CLU,FCHSD2,FES,GPX1,MAPT,NCK1,PFDN1,PFDN5,PPM1E,PRKCD,PSRC1,RHOA,SHANK3,TMOD2,TMOD3,TWF2,USP8	1.5194e-12,0.0032754,1.242e-09,4.4099e-11,1.3399e-09,9.881e-15,4.1255e-07,0.00013535,5.5511e-16,5e-10,6.9389e-15,3.3354e-08,1.168e-13,8.2885e-05,6.2759e-10,3.8388e-08,5e-10,5e-10,9.4813e-14,3.795e-06,2.5306e-05,1.5543e-15,9.3172e-07
GOBP_REGULATION_OF_MICROTUBULE_CYTOSKELETON_ORGANIZATION	148	8	0.034362	0.0034732	0.67527	0.47972	1	1	1	0.993306	1	CHMP1A,CKAP5,FES,MAPT,PSRC1,RHOA,RNF4,SKA2	1.8613e-07,9.881e-15,5.5511e-16,6.9389e-15,5e-10,5e-10,3.3682e-09,7.794e-09
GOBP_REGULATION_OF_CELL_PROJECTION_ORGANIZATION	658	46	0.0093009	0.0021978	0.18292	0.47973	1	1	1	0.993306	1	AMIGO1,AMIGO3,ARAP1,ARC,AUTS2,BCL11A,CDH4,CDK10,CLN3,DEF8,EP300,FES,FXR1,GFAP,GPM6A,HTT,IST1,LRP4,MAP4,MAPT,MDK,NCK1,NCKIPSD,NEGR1,NTNG2,PLXNB1,PRKCD,PRKD1,PTK7,PTPRO,RABEP2,RHOA,SEMA3B,SEMA3F,SEMA3G,SEMA4C,SEMA6D,SHANK3,SRF,TAPT1,TBX6,TIAM2,TWF2,WNT3,ZMYND10,ZNF804A	7.383e-15,5e-10,1.242e-09,1.1568e-08,2.6021e-19,5e-10,3.4292e-14,2.1196e-07,5e-10,1.06e-05,1.9998e-11,5.5511e-16,1.5921e-13,2.3661e-12,7.76e-20,1.3584e-13,6.7285e-11,9.9698e-14,1.6888e-07,6.9389e-15,9.9365e-15,3.3354e-08,5e-10,3.4981e-29,6.0452e-09,2.6645e-15,3.8388e-08,2.841e-14,2.3181e-12,2.5424e-14,5e-10,5e-10,3.0085e-06,3.3418e-13,3.3587e-05,1.7545e-05,1.3048e-20,9.4813e-14,5.701e-14,4.2037e-06,8.5295e-07,7.6162e-06,1.5543e-15,5e-10,1.3409e-10,1.3488e-08
GOBP_NEGATIVE_REGULATION_OF_DNA_TEMPLATED_TRANSCRIPTION_ELONGATION	21	3	0.044903	0.0027883	0.88628	0.47981	1	1	1	0.993306	1	HEXIM1,SUPT4H1,WDR82	6.5613e-08,5e-10,5.7732e-15
GOBP_CELLULAR_RESPONSE_TO_OSMOTIC_STRESS	48	2	0.051986	0.0026375	1.0286	0.47986	1	1	1	0.993306	1	CLN3,SCN2A	5e-10,3.389e-11
GOBP_EPITHELIAL_CELL_APOPTOTIC_PROCESS	141	3	0.035329	0.0021938	0.70532	0.48004	1	1	1	0.993306	1	MDK,NUPR1,TNIP2	9.9365e-15,5e-10,7.0583e-12
GOBP_NEGATIVE_REGULATION_OF_EPITHELIAL_CELL_APOPTOTIC_PROCESS	64	3	0.035329	0.0021938	0.70532	0.48004	1	1	1	0.993306	1	MDK,NUPR1,TNIP2	9.9365e-15,5e-10,7.0583e-12
GOBP_REGULATION_OF_EPITHELIAL_CELL_APOPTOTIC_PROCESS	111	3	0.035329	0.0021938	0.70532	0.48004	1	1	1	0.993306	1	MDK,NUPR1,TNIP2	9.9365e-15,5e-10,7.0583e-12
GOBP_MULTICELLULAR_ORGANISMAL_RESPONSE_TO_STRESS	87	5	0.026695	0.0021373	0.5368	0.48018	1	1	1	0.993306	1	ADAM11,HCN1,MDK,MEF2C,NR4A2	1.4396e-11,9.5646e-15,9.9365e-15,2.8019e-12,1.0121e-05
GOBP_ORGANIC_ACID_CATABOLIC_PROCESS	244	10	0.0174	0.0019637	0.35845	0.48065	1	1	1	0.993306	1	ACSF3,AMT,CSAD,DPEP1,IVD,LEP,PCCB,PEX13,SLC25A17,TAT	0.00047257,9.1593e-14,1.0474e-08,1.8878e-11,6.1956e-06,1.4523e-07,1.12e-12,4.1994e-10,1.1716e-05,2.9822e-06
GOBP_RNA_PROCESSING	1360	38	0.0089137	0.0019248	0.18401	0.48069	1	1	1	0.993306	1	AHCYL1,CELF1,CMTR2,CPEB1,CSDC2,DALRD3,DDX27,DHX38,EFTUD2,ELP6,FAM172A,FXR1,LEO1,LSM5,NOLC1,NOP14,NOVA1,NPM3,NSUN6,PAPOLG,PDCD11,PHF5A,PUS10,RBFA,RBM15B,RBM5,RBM6,RP9,STH,TARBP2,TFB1M,TRMT1,TXNL4A,TXNL4B,USP4,WDR6,ZC3H7B,ZRANB2	4.6953e-09,8.5271e-11,0.00070754,4.0276e-12,0.0022785,5e-10,5e-10,1.2014e-11,2.609e-15,0.00022519,2.3667e-06,1.5921e-13,0.0027473,3.6181e-06,4.5821e-07,9.3903e-13,2.77e-14,5e-10,6.8593e-07,8.044e-11,3.3976e-06,0.00014887,2.5837e-10,3.1512e-07,1.0813e-05,3.908e-13,7.5218e-14,1.568e-08,1.2645e-13,7.9922e-12,2.8148e-08,1.1768e-14,2.4356e-07,5.0217e-11,6.9944e-15,4.4409e-15,8.9716e-07,1.466e-08
GOBP_REGULATION_OF_DOUBLE_STRAND_BREAK_REPAIR	129	5	0.026239	0.0021007	0.55006	0.48099	1	1	1	0.993306	1	ATRIP,PBRM1,PPP4C,SMARCC1,SPIRE2	3.0753e-14,1.174e-14,2.7128e-06,1.047e-05,2.7255e-07
GOBP_AMYLOID_PRECURSOR_PROTEIN_METABOLIC_PROCESS	92	4	0.04032	0.0028892	0.87537	0.48164	1	1	1	0.993306	1	BACE2,CLN3,CLU,SP1	3.4972e-15,5e-10,4.1255e-07,7.4643e-05
GOBP_RESPONSE_TO_BACTERIUM	701	30	0.011151	0.0021512	0.25738	0.48273	1	1	1	0.993306	1	ADGRB1,CAMP,CEP192,F2,GPM6A,GPX1,HP,IL27,LPO,LSM5,LYG1,LYG2,MACROD2,MAPK3,MAPKAPK3,MEF2C,MPO,NFIB,NR1H3,PRKCD,PRKD1,RHOA,SEH1L,SPI1,ST13,STAB1,TLR9,TNIP2,TUSC2,ZNFX1	5e-10,1.9283e-05,5.309e-05,5e-10,7.76e-20,5e-10,2.1346e-09,5e-10,8.0714e-06,3.6181e-06,3.4935e-05,0.00059712,4.0535e-18,3.3577e-07,0.0014551,2.8019e-12,6.4464e-09,7.1108e-11,3.8181e-06,3.8388e-08,2.841e-14,5e-10,3.6142e-06,1.9238e-09,7.0877e-09,4.2738e-13,3.3307e-15,7.0583e-12,2.5269e-13,1.4988e-15
GOCC_PML_BODY	100	3	0.023735	0.0014739	0.56179	0.48316	1	1	1	0.993306	1	KLHL20,RNF4,TRIM8	1.5835e-09,3.3682e-09,2.6648e-09
GOBP_MACROPHAGE_ACTIVATION	105	7	0.021977	0.0020793	0.54356	0.48388	1	1	1	0.993306	1	CLU,MAPT,NR1H3,TLR9,TNIP2,TREX1,TTBK1	4.1255e-07,6.9389e-15,3.8181e-06,3.3307e-15,7.0583e-12,3.3222e-09,4.6341e-13
GOBP_NEGATIVE_REGULATION_OF_PEPTIDYL_SERINE_PHOSPHORYLATION	29	2	0.025011	0.0012689	0.62161	0.48396	1	1	1	0.993306	1	NCK1,PDE4D	3.3354e-08,9.8824e-25
GOBP_RESPONSE_TO_ENDOGENOUS_STIMULUS	1719	69	0.006083	0.0017325	0.16141	0.48498	1	1	1	0.993306	1	ACR,AHCYL1,AMHR2,AMIGO1,BCL11A,CALR,CAMP,CEP57,CHRM4,CNGA3,COL3A1,CPEB1,CREB3L1,DAG1,DAND5,EP300,ERBB4,FBXL15,FGF8,FURIN,GALNT3,GNAI2,GNAI3,GNB5,GPX1,GRIN2A,HCN1,HYAL1,HYAL2,IER2,KBTBD2,KNSTRN,LEP,MAPK3,MAPT,MDK,MEF2C,MTMR4,NCK1,NKX2-1,NR1H3,NR4A2,OR10J5,PAM,PDE2A,PITX3,PRKCD,PRKD1,RANGAP1,RARG,RERG,RHOA,SCAP,SLC26A6,SMARCC1,SORT1,SOX2,SP1,SP7,SPI1,SREBF2,SRF,TAT,TLR9,TWF2,UCN2,USP8,ZEB2,ZFHX3	5.6868e-12,4.6953e-09,0.0003553,7.383e-15,5e-10,3.0019e-05,1.9283e-05,2.8921e-14,2.8034e-12,5.0386e-07,0.00036919,4.0276e-12,8.355e-13,5e-10,4.1237e-11,1.9998e-11,5e-10,2.8866e-15,5e-10,1.1102e-15,3.3119e-07,5e-10,3.961e-11,0.0032699,5e-10,3.258e-15,9.5646e-15,2.6821e-08,2.5506e-11,4.2641e-12,2.1636e-09,3.6932e-07,1.4523e-07,3.3577e-07,6.9389e-15,9.9365e-15,2.8019e-12,7.9936e-15,3.3354e-08,5.9648e-10,3.8181e-06,1.0121e-05,0.0016574,0.00023377,1.1913e-09,5e-10,3.8388e-08,2.841e-14,3.9087e-09,2.3446e-06,8.45e-11,5e-10,0.0043314,3.8303e-15,1.047e-05,2.9365e-14,0.0001468,7.4643e-05,4.5815e-07,1.9238e-09,1.1524e-13,5.701e-14,2.9822e-06,3.3307e-15,1.5543e-15,2.5513e-10,9.3172e-07,4.6629e-15,1.0062e-09
GOBP_MYELOID_LEUKOCYTE_MIGRATION	236	9	0.013398	0.0014355	0.35758	0.48506	1	1	1	0.993306	1	CD47,CYP19A1,DPEP1,GBF1,MAPK3,MDK,PREX1,PTPRO,SPI1	4.4099e-11,1.4711e-05,1.8878e-11,5e-10,3.3577e-07,9.9365e-15,4.3747e-10,2.5424e-14,1.9238e-09
GOBP_NUCLEOBASE_CONTAINING_SMALL_MOLECULE_CATABOLIC_PROCESS	31	2	0.023391	0.0011867	0.6465	0.48558	1	1	1	0.993306	1	DPYD,NUDT1	1.7558e-27,2.4064e-13
GOBP_NUCLEOSIDE_CATABOLIC_PROCESS	26	2	0.023391	0.0011867	0.6465	0.48558	1	1	1	0.993306	1	DPYD,NUDT1	1.7558e-27,2.4064e-13
GOBP_INTERMEDIATE_FILAMENT_BASED_PROCESS	92	2	0.022628	0.001148	0.63118	0.48571	1	1	1	0.993306	1	GFAP,INA	2.3661e-12,5.0177e-09
GOBP_INTERMEDIATE_FILAMENT_ORGANIZATION	72	2	0.022628	0.001148	0.63118	0.48571	1	1	1	0.993306	1	GFAP,INA	2.3661e-12,5.0177e-09
GOBP_POSITIVE_REGULATION_OF_INTERLEUKIN_10_PRODUCTION	40	3	0.021506	0.0013355	0.6094	0.48593	1	1	1	0.993306	1	IL20RB,TLR9,TUSC2	1.9154e-05,3.3307e-15,2.5269e-13
GOBP_PROTEIN_CATABOLIC_PROCESS	958	46	0.0073317	0.0017325	0.20857	0.48599	1	1	1	0.993306	1	ACR,ADGRB1,ARIH2,BAP1,CALR,CHMP1A,CLN3,CLU,CUL9,DESI1,ERCC8,FBXL15,FBXW4,FURIN,GFAP,GPX1,GRIN2A,KCTD13,KLHL20,MARVELD3,NSF,NUPR1,PACSIN3,PCBP2,PDCL3,PLK2,PSMA5,PSMC3,PTPN23,RAD23A,RBX1,RC3H1,RNF123,RNF4,RNF43,SLC6A17,SMARCC1,SUFU,UBA7,USP19,USP34,USP4,USP50,USP8,VCP,XPO1	5.6868e-12,5e-10,5e-10,4.5863e-10,3.0019e-05,1.8613e-07,5e-10,4.1255e-07,5e-10,3.3501e-05,4.5242e-14,2.8866e-15,3.4525e-10,1.1102e-15,2.3661e-12,5e-10,3.258e-15,1.9319e-11,1.5835e-09,2.5181e-09,5e-10,5e-10,7.0954e-08,3.569e-07,9.6515e-11,3.3484e-13,1.4766e-14,3.038e-09,0.015531,6.0863e-06,2.5353e-08,2.6951e-06,5e-10,3.3682e-09,4.2744e-15,1.5426e-08,1.047e-05,6.5115e-06,5e-10,9.1593e-15,5.0527e-10,6.9944e-15,3.1987e-08,9.3172e-07,1.4759e-07,7.6334e-08
GOBP_STEM_CELL_DIFFERENTIATION	243	17	0.011639	0.0017048	0.33285	0.48606	1	1	1	0.993306	1	ERBB4,FAM172A,GPM6A,MAPK3,MEF2C,MTCH2,NOLC1,PHF5A,SEMA3B,SEMA3F,SEMA3G,SEMA4C,SEMA6D,SP7,SRF,TAPT1,WNT3	5e-10,2.3667e-06,7.76e-20,3.3577e-07,2.8019e-12,8.9545e-08,4.5821e-07,0.00014887,3.0085e-06,3.3418e-13,3.3587e-05,1.7545e-05,1.3048e-20,4.5815e-07,5.701e-14,4.2037e-06,5e-10
GOBP_AMINO_ACID_BIOSYNTHETIC_PROCESS	77	2	0.034376	0.0017441	1.0582	0.48705	1	1	1	0.993306	1	CLN3,DPYD	5e-10,1.7558e-27
GOBP_CELLULAR_RESPONSE_TO_VITAMIN	30	2	0.042267	0.0021444	1.3112	0.48715	1	1	1	0.993306	1	FES,LEP	5.5511e-16,1.4523e-07
GOBP_CELL_MIGRATION_IN_HINDBRAIN	16	2	0.035996	0.0018262	1.1192	0.48718	1	1	1	0.993306	1	RERE,SEMA4C	1.3362e-13,1.7545e-05
GOBP_BONE_CELL_DEVELOPMENT	39	2	0.034383	0.0017444	1.1012	0.48755	1	1	1	0.993306	1	EP300,SRF	1.9998e-11,5.701e-14
GOBP_MEGAKARYOCYTE_DEVELOPMENT	22	2	0.034383	0.0017444	1.1012	0.48755	1	1	1	0.993306	1	EP300,SRF	1.9998e-11,5.701e-14
GOBP_POSITIVE_REGULATION_BY_HOST_OF_VIRAL_TRANSCRIPTION	16	3	0.035005	0.0021737	1.1619	0.48799	1	1	1	0.993306	1	CTDP1,EP300,SP1	1.0548e-09,1.9998e-11,7.4643e-05
GOBP_PRIMARY_ALCOHOL_METABOLIC_PROCESS	104	5	0.011679	0.00093502	0.38766	0.48799	1	1	1	0.993306	1	CYP2D6,GDPD3,GPD2,SULT1A1,SULT1A2	9.7494e-13,4.3147e-08,3.0259e-10,2.3759e-14,5e-10
GOBP_POSITIVE_REGULATION_OF_RESPONSE_TO_WOUNDING	74	3	0.024207	0.0015032	0.81886	0.48821	1	1	1	0.993306	1	F2,HBEGF,MDK	5e-10,1.5706e-12,9.9365e-15
GOBP_REGULATION_OF_ACTION_POTENTIAL	57	5	0.017672	0.0014149	0.60392	0.48833	1	1	1	0.993306	1	CACNA1C,CTNNA3,HCN1,KCNB1,TMEM161B	2.902e-12,2.2998e-20,9.5646e-15,2.8197e-11,2.1348e-08
GOBP_CELLULAR_RESPONSE_TO_RETINOIC_ACID	63	6	0.01092	0.00095707	0.4143	0.48949	1	1	1	0.993306	1	ADNP2,LEP,PTK7,RARG,TWF2,WNT3	9.3222e-05,1.4523e-07,2.3181e-12,2.3446e-06,1.5543e-15,5e-10
GOBP_RESPONSE_TO_RETINOIC_ACID	103	6	0.01092	0.00095707	0.4143	0.48949	1	1	1	0.993306	1	ADNP2,LEP,PTK7,RARG,TWF2,WNT3	9.3222e-05,1.4523e-07,2.3181e-12,2.3446e-06,1.5543e-15,5e-10
GOCC_OXIDOREDUCTASE_COMPLEX	121	5	0.016118	0.0012905	0.63604	0.4899	1	1	1	0.993306	1	GPD2,NDUFA6,NDUFS3,NOX3,UQCRC1	3.0259e-10,1.3404e-10,1.6503e-11,0.00014496,1.4544e-14
GOMF_CYSTEINE_TYPE_PEPTIDASE_ACTIVITY	177	8	0.013716	0.0013864	0.54784	0.49002	1	1	1	0.993306	1	BAP1,DESI1,ESPL1,USP19,USP34,USP4,USP50,USP8	4.5863e-10,3.3501e-05,2.7138e-06,9.1593e-15,5.0527e-10,6.9944e-15,3.1987e-08,9.3172e-07
GOMF_OXIDOREDUCTASE_ACTIVITY_ACTING_ON_THE_CH_CH_GROUP_OF_DONORS	60	3	0.018571	0.0011532	0.84359	0.49122	1	1	1	0.993306	1	DHODH,DPYD,IVD	2.1405e-07,1.7558e-27,6.1956e-06
GOBP_CELLULAR_RESPONSE_TO_NUTRIENT	41	3	0.015628	0.00097043	0.90003	0.49308	1	1	1	0.993306	1	FES,LEP,SRF	5.5511e-16,1.4523e-07,5.701e-14
GOBP_JNK_CASCADE	161	4	0.011383	0.0008157	0.66052	0.49313	1	1	1	0.993306	1	MAP3K12,MARVELD3,TAOK2,TLR9	2.503e-11,2.5181e-09,8.3478e-13,3.3307e-15
GOCC_SWI_SNF_COMPLEX	30	3	0.013575	0.00084294	0.8595	0.4937	1	1	1	0.993306	1	BCL11A,PBRM1,SMARCC1	5e-10,1.174e-14,1.047e-05
GOBP_GLUTATHIONE_METABOLIC_PROCESS	56	2	0.012954	0.00065721	0.84046	0.49385	1	1	1	0.993306	1	DPEP1,GPX1	1.8878e-11,5e-10
GOBP_NEGATIVE_REGULATION_OF_CYSTEINE_TYPE_ENDOPEPTIDASE_ACTIVITY	85	2	0.012954	0.00065721	0.84046	0.49385	1	1	1	0.993306	1	DPEP1,GPX1	1.8878e-11,5e-10
GOBP_NEGATIVE_REGULATION_OF_ENDOPEPTIDASE_ACTIVITY	150	2	0.012954	0.00065721	0.84046	0.49385	1	1	1	0.993306	1	DPEP1,GPX1	1.8878e-11,5e-10
GOBP_LEUKOCYTE_TETHERING_OR_ROLLING	32	3	0.0093563	0.00058099	0.6121	0.49391	1	1	1	0.993306	1	CHST4,ITGB7,LEP	5.2426e-10,1.1148e-06,1.4523e-07
GOBP_POSITIVE_REGULATION_OF_SMOOTH_MUSCLE_CONTRACTION	31	2	0.017234	0.00087437	1.158	0.49407	1	1	1	0.993306	1	RHOA,SRF	5e-10,5.701e-14
GOBP_REGULATION_OF_SMOOTH_MUSCLE_CONTRACTION	64	2	0.017234	0.00087437	1.158	0.49407	1	1	1	0.993306	1	RHOA,SRF	5e-10,5.701e-14
GOBP_POSITIVE_REGULATION_OF_PLASMA_MEMBRANE_BOUNDED_CELL_PROJECTION_ASSEMBLY	104	9	0.0062668	0.00067141	0.42634	0.49414	1	1	1	0.993306	1	ARAP1,AUTS2,DEF8,GPM6A,HTT,SRF,TAPT1,TWF2,ZMYND10	1.242e-09,2.6021e-19,1.06e-05,7.76e-20,1.3584e-13,5.701e-14,4.2037e-06,1.5543e-15,1.3409e-10
GOBP_GRANULOCYTE_DIFFERENTIATION	37	2	0.021361	0.0010837	1.6328	0.49478	1	1	1	0.993306	1	BAP1,SPI1	4.5863e-10,1.9238e-09
GOBP_INTEGRATED_STRESS_RESPONSE_SIGNALING	41	2	0.0082589	0.00041901	0.65549	0.49498	1	1	1	0.993306	1	NCK1,QRICH1	3.3354e-08,1.7653e-14
GOBP_PERK_MEDIATED_UNFOLDED_PROTEIN_RESPONSE	18	2	0.0082589	0.00041901	0.65549	0.49498	1	1	1	0.993306	1	NCK1,QRICH1	3.3354e-08,1.7653e-14
GOBP_CELL_CYCLE_PHASE_TRANSITION	549	20	0.0034121	0.00054102	0.2777	0.4951	1	1	1	0.993306	1	AMBRA1,ATRIP,CDC25A,CDK10,CTDP1,ESPL1,FBXL15,HYAL1,KLHL18,MAD1L1,PBRM1,PLK2,RAD51C,RBL2,SMARCC1,SOX2,TAOK2,TEX14,TMOD3,TREX1	5e-10,3.0753e-14,0.00019902,2.1196e-07,1.0548e-09,2.7138e-06,2.8866e-15,2.6821e-08,0.0070488,1.1065e-17,1.174e-14,3.3484e-13,3.5748e-07,5e-10,1.047e-05,0.0001468,8.3478e-13,2.1515e-09,2.5306e-05,3.3222e-09
GOBP_SEGMENTATION	98	3	0.0080359	0.00049901	0.68681	0.49533	1	1	1	0.993306	1	EP300,SEMA3F,TBX6	1.9998e-11,3.3418e-13,8.5295e-07
GOBP_POSITIVE_REGULATION_OF_MULTICELLULAR_ORGANISMAL_PROCESS	1589	68	0.0018583	0.00052579	0.1621	0.49543	1	1	1	0.993306	1	ADGRB1,AMBRA1,AMIGO1,AMIGO3,AP1G1,ARFGEF2,ATP2A1,C1QTNF4,CAMP,CD47,CDH4,CLU,CYP19A1,DAG1,DEF8,ELOVL3,ENO1,ERBB4,F2,FES,FGF8,FURIN,GFAP,GNAI2,HHLA2,HSPH1,HYAL1,HYAL2,IL20RB,IL27,IST1,LEP,MAPT,MC1R,MDK,MEF2C,MUSTN1,NCK1,NFAM1,PBRM1,PDCL3,PDE4D,PLXNB1,PRKD1,PTGER3,PTGIS,PTPRJ,RHOA,RIMS2,SHANK3,SMARCC1,SP1,SPI1,SRF,STOML2,TAPT1,TIAM2,TLR9,TNFRSF13C,TNIP2,TOB2,TTBK1,TUSC2,TWF2,USP50,WNT3,XRCC6,ZAP70	5e-10,5e-10,7.383e-15,5e-10,4.5584e-11,2.0151e-14,6.0445e-11,4.7129e-14,1.9283e-05,4.4099e-11,3.4292e-14,4.1255e-07,1.4711e-05,5e-10,1.06e-05,1.0103e-14,5.4749e-07,5e-10,5e-10,5.5511e-16,5e-10,1.1102e-15,2.3661e-12,5e-10,6.4393e-15,0.00059055,2.6821e-08,2.5506e-11,1.9154e-05,5e-10,6.7285e-11,1.4523e-07,6.9389e-15,0.00024775,9.9365e-15,2.8019e-12,5e-10,3.3354e-08,3.4842e-09,1.174e-14,9.6515e-11,9.8824e-25,2.6645e-15,2.841e-14,1.0201e-09,1.6208e-08,5.5219e-09,5e-10,2.7703e-13,9.4813e-14,1.047e-05,7.4643e-05,1.9238e-09,5.701e-14,0.00011998,4.2037e-06,7.6162e-06,3.3307e-15,5e-10,7.0583e-12,0.0055386,4.6341e-13,2.5269e-13,1.5543e-15,3.1987e-08,5e-10,3.159e-05,1.7463e-05
GOBP_MEGAKARYOCYTE_DIFFERENTIATION	64	3	0.0076816	0.000477	0.8624	0.49645	1	1	1	0.993306	1	EP300,MEF2C,SRF	1.9998e-11,2.8019e-12,5.701e-14
GOMF_PROTEIN_SERINE_THREONINE_PHOSPHATASE_ACTIVITY	91	8	0.0042188	0.00042642	0.47446	0.49645	1	1	1	0.993306	1	CTDP1,MTMR4,PHLPP2,PPA2,PPM1E,PPM1M,PPP4C,PTPMT1	1.0548e-09,7.9936e-15,5.199e-08,2.3259e-14,6.2759e-10,3.3307e-15,2.7128e-06,5.9839e-10
GOBP_ESTABLISHMENT_OF_ENDOTHELIAL_BARRIER	50	3	0.0053925	0.00033486	0.69008	0.49688	1	1	1	0.993306	1	ADD1,PDE2A,PDE4D	1.5194e-12,1.1913e-09,9.8824e-25
GOBP_DENDRITE_DEVELOPMENT	220	13	0.002693	0.00034585	0.35711	0.49699	1	1	1	0.993306	1	ARC,BCL11A,CELSR2,CTNND2,FOXO6,LRP4,MAPK6,MEF2C,RERE,RHOA,SDK1,SHANK3,TAOK2	1.1568e-08,5e-10,0.00013202,9.7511e-12,5e-10,9.9698e-14,0.00057706,2.8019e-12,1.3362e-13,5e-10,1.5218e-11,9.4813e-14,8.3478e-13
GOCC_AUTOPHAGOSOME_MEMBRANE	50	4	0.0048102	0.00034468	0.79674	0.49759	1	1	1	0.993306	1	ATG16L2,CHMP1A,PRKD1,TEX264	0.0061115,1.8613e-07,2.841e-14,9.2387e-11
GOBP_ASTROCYTE_DEVELOPMENT	40	4	0.0040066	0.0002871	0.74149	0.49785	1	1	1	0.993306	1	GFAP,LAMB2,MAPT,TTBK1	2.3661e-12,1.0159e-14,6.9389e-15,4.6341e-13
GOCC_PROTEIN_PHOSPHATASE_TYPE_1_COMPLEX	17	2	0.0025844	0.00013112	0.58369	0.49823	1	1	1	0.993306	1	NCK1,WDR82	3.3354e-08,5.7732e-15
GOBP_NEGATIVE_REGULATION_OF_CYTOKINE_PRODUCTION	355	9	0.0014207	0.00015221	0.42587	0.49867	1	1	1	0.993306	1	CUEDC2,F2,FURIN,IL20RB,MC1R,REL,TLR9,TRAIP,TUSC2	1.6653e-15,5e-10,1.1102e-15,1.9154e-05,0.00024775,6.3548e-12,3.3307e-15,7.0721e-14,2.5269e-13
GOBP_NEGATIVE_REGULATION_OF_CILIUM_ASSEMBLY	17	2	0.0015163	7.69e-05	0.66929	0.4991	1	1	1	0.993306	1	CDK10,MAP4	2.1196e-07,1.6888e-07
GOBP_EXECUTION_PHASE_OF_APOPTOSIS	72	2	0.0012245	6.21e-05	0.5902	0.49917	1	1	1	0.993306	1	MADD,PTGIS	1.4102e-05,1.6208e-08
GOBP_OSTEOBLAST_DIFFERENTIATION	243	9	0.00085385	9.15e-05	0.4654	0.49927	1	1	1	0.993306	1	CREB3L1,MEF2C,PRKD1,SATB2,SND1,SOX2,SP7,SUFU,WNT3	8.355e-13,2.8019e-12,2.841e-14,5.4642e-12,8.1352e-12,0.0001468,4.5815e-07,6.5115e-06,5e-10
GOBP_CARTILAGE_DEVELOPMENT	197	15	0.00055235	7.61e-05	0.32756	0.49933	1	1	1	0.993306	1	CHADL,COL3A1,HYAL1,HYAL2,HYAL3,LEP,MAPK3,MDK,MEF2C,MUSTN1,NFIB,RARG,SATB2,SRF,TAPT1	1.3399e-09,0.00036919,2.6821e-08,2.5506e-11,1.19e-05,1.4523e-07,3.3577e-07,9.9365e-15,2.8019e-12,5e-10,7.1108e-11,2.3446e-06,5.4642e-12,5.701e-14,4.2037e-06
GOBP_REGULATION_OF_ACTOMYOSIN_STRUCTURE_ORGANIZATION	101	5	0.0010071	8.06e-05	0.60785	0.49934	1	1	1	0.993306	1	ANKRD23,ARAP1,CD47,PPM1E,RHOA	0.0032754,1.242e-09,4.4099e-11,6.2759e-10,5e-10
GOBP_NEGATIVE_REGULATION_OF_CELL_POPULATION_PROLIFERATION	750	29	0.0003714	7.05e-05	0.22686	0.49935	1	1	1	0.993306	1	ADGRB1,AMBRA1,ATG13,BAP1,CDK10,CELF1,ERBB4,GAS8,IFT57,IL20RB,MAD1L1,MARVELD3,MEF2C,NFIB,NKX2-8,NUPR1,PBRM1,PLXNB1,PTPRJ,RARG,RBM5,RC3H1,RERG,RHOA,SOX2,SRF,TMEM115,TOB2,WDR6	5e-10,5e-10,5e-10,4.5863e-10,2.1196e-07,8.5271e-11,5e-10,8.4497e-09,1.2357e-08,1.9154e-05,1.1065e-17,2.5181e-09,2.8019e-12,7.1108e-11,2.1669e-07,5e-10,1.174e-14,2.6645e-15,5.5219e-09,2.3446e-06,3.908e-13,2.6951e-06,8.45e-11,5e-10,0.0001468,5.701e-14,5.0126e-10,0.0055386,4.4409e-15
GOBP_LIPOPROTEIN_BIOSYNTHETIC_PROCESS	97	4	0.00043482	3.12e-05	0.81036	0.49979	1	1	1	0.993306	1	ATG13,ATG16L2,NMT1,PIGO	5e-10,0.0061115,8.3075e-05,1.2601e-06
GOBP_REGULATION_OF_MEMBRANE_LIPID_DISTRIBUTION	60	2	0.00061374	3.11e-05	1.321	0.49981	1	1	1	0.993306	1	PRKCD,RFT1	3.8388e-08,1.3805e-08
GOBP_REGULATION_OF_T_CELL_DIFFERENTIATION	171	9	0.00018805	2.01e-05	0.52453	0.49986	1	1	1	0.993306	1	AMBRA1,FANCA,IL27,MDK,PBRM1,RC3H1,RHOA,SMARCC1,ZAP70	5e-10,1.7302e-07,5e-10,9.9365e-15,1.174e-14,2.6951e-06,5e-10,1.047e-05,1.7463e-05
GOBP_HEART_VALVE_MORPHOGENESIS	60	2	0.00019542	9.91e-06	1.2766	0.49994	1	1	1	0.993306	1	MEF2C,RHOA	2.8019e-12,5e-10
GOBP_NEGATIVE_REGULATION_OF_BLOOD_VESSEL_ENDOTHELIAL_CELL_MIGRATION	76	2	0.00019542	9.91e-06	1.2766	0.49994	1	1	1	0.993306	1	MEF2C,RHOA	2.8019e-12,5e-10
GOBP_NEGATIVE_REGULATION_OF_SMOOTH_MUSCLE_CELL_PROLIFERATION	71	2	0.00019542	9.91e-06	1.2766	0.49994	1	1	1	0.993306	1	MEF2C,RHOA	2.8019e-12,5e-10
GOBP_NEGATIVE_REGULATION_OF_VASCULAR_ASSOCIATED_SMOOTH_MUSCLE_CELL_MIGRATION	27	2	0.00019542	9.91e-06	1.2766	0.49994	1	1	1	0.993306	1	MEF2C,RHOA	2.8019e-12,5e-10
GOBP_NEGATIVE_REGULATION_OF_VASCULAR_ASSOCIATED_SMOOTH_MUSCLE_CELL_PROLIFERATION	43	2	0.00019542	9.91e-06	1.2766	0.49994	1	1	1	0.993306	1	MEF2C,RHOA	2.8019e-12,5e-10
GOBP_VASCULAR_ASSOCIATED_SMOOTH_MUSCLE_CELL_MIGRATION	50	2	0.00019542	9.91e-06	1.2766	0.49994	1	1	1	0.993306	1	MEF2C,RHOA	2.8019e-12,5e-10
GOBP_METHYLGUANOSINE_CAP_DECAPPING	15	2	-0.00010034	-5.09e-06	1.2055	0.50003	1	1	1	0.993306	1	DCP1A,NUDT12	4.8456e-10,4.4163e-08
GOBP_RNA_DECAPPING	16	2	-0.00010034	-5.09e-06	1.2055	0.50003	1	1	1	0.993306	1	DCP1A,NUDT12	4.8456e-10,4.4163e-08
GOBP_GLYCOSYL_COMPOUND_CATABOLIC_PROCESS	34	3	-0.00046073	-2.86e-05	0.62231	0.5003	1	1	1	0.993306	1	DPYD,NAGA,NUDT1	1.7558e-27,5e-10,2.4064e-13
GOBP_HEART_GROWTH	99	4	-0.00089664	-6.43e-05	0.78904	0.50045	1	1	1	0.993306	1	CTDP1,ERBB4,FES,MEF2C	1.0548e-09,5e-10,5.5511e-16,2.8019e-12
GOBP_REGULATION_OF_NUCLEOCYTOPLASMIC_TRANSPORT	104	9	-0.00058737	-6.29e-05	0.49183	0.50048	1	1	1	0.993306	1	AAAS,HYAL2,LEP,NOLC1,PRKCD,PRKD1,RANGAP1,SUFU,XPO1	4.0392e-07,2.5506e-11,1.4523e-07,4.5821e-07,3.8388e-08,2.841e-14,3.9087e-09,6.5115e-06,7.6334e-08
GOBP_DEVELOPMENTAL_GROWTH	627	35	-0.00030399	-6.31e-05	0.23315	0.50052	1	1	1	0.993306	1	ARIH2,AUTS2,BCL11A,CDH4,COL3A1,CTDP1,CYP19A1,DAG1,EP300,ERBB4,FES,FGF8,GPX1,IST1,LAMB2,LEP,LRP4,MAPT,MDK,MEF2C,MUSTN1,PAK6,PTK7,RARG,RIMS2,SEMA3B,SEMA3F,SEMA3G,SEMA4C,SEMA6D,SOX2,SRF,TARBP2,TWF2,WNT3	5e-10,2.6021e-19,5e-10,3.4292e-14,0.00036919,1.0548e-09,1.4711e-05,5e-10,1.9998e-11,5e-10,5.5511e-16,5e-10,5e-10,6.7285e-11,1.0159e-14,1.4523e-07,9.9698e-14,6.9389e-15,9.9365e-15,2.8019e-12,5e-10,2.9008e-09,2.3181e-12,2.3446e-06,2.7703e-13,3.0085e-06,3.3418e-13,3.3587e-05,1.7545e-05,1.3048e-20,0.0001468,5.701e-14,7.9922e-12,1.5543e-15,5e-10
GOBP_CELL_MATURATION	179	10	-0.00052364	-5.91e-05	0.39045	0.50053	1	1	1	0.993306	1	BAP1,BCL11A,C1QL1,GLDN,KCNB1,KCNIP2,NR4A2,SLC26A6,TBX6,TUSC2	4.5863e-10,5e-10,6.4948e-15,2.1062e-05,2.8197e-11,5e-10,1.0121e-05,3.8303e-15,8.5295e-07,2.5269e-13
GOCC_RUFFLE_MEMBRANE	98	3	-0.0014364	-8.92e-05	0.69942	0.50082	1	1	1	0.993306	1	PSD,PTPRJ,RHOA	2.7756e-16,5.5219e-09,5e-10
GOBP_MONOATOMIC_ION_HOMEOSTASIS	583	30	-0.00072933	-0.00014069	0.26533	0.5011	1	1	1	0.993306	1	ATP2A1,CACNA1C,CACNB2,CALB2,CALR,CD19,CLN3,CNNM2,CNNM3,CNNM4,DMXL2,F2,GNAI2,HTT,HYAL2,MAPK3,PDE4D,PLCB2,PLCH2,PRKD1,SLC26A6,SLC39A13,SLC4A9,SLC9C2,SMDT1,SPNS1,STOML2,SYPL2,TRPM7,WBP2NL	6.0445e-11,2.902e-12,5.3468e-21,3.8796e-08,3.0019e-05,3.6637e-13,5e-10,5e-10,0.0075817,0.0013278,2.8152e-07,5e-10,5e-10,1.3584e-13,2.5506e-11,3.3577e-07,9.8824e-25,2.5071e-08,3.2857e-08,2.841e-14,3.8303e-15,1.7246e-09,3.3514e-11,8.1953e-09,5e-10,5e-10,0.00011998,4.3636e-12,4.4806e-09,6.6058e-15
GOBP_AMINOGLYCAN_BIOSYNTHETIC_PROCESS	73	2	-0.0017352	-8.8e-05	0.56977	0.50121	1	1	1	0.993306	1	CHST14,HYAL1	2.1992e-06,2.6821e-08
GOBP_NEGATIVE_REGULATION_OF_CELLULAR_RESPONSE_TO_INSULIN_STIMULUS	43	2	-0.0020804	-0.00010555	0.65073	0.50127	1	1	1	0.993306	1	NCK1,PRKCD	3.3354e-08,3.8388e-08
GOBP_RESPONSE_TO_FOOD	36	2	-0.0040182	-0.00020386	1.0157	0.50158	1	1	1	0.993306	1	LEP,MPO	1.4523e-07,6.4464e-09
GOBP_ESTABLISHMENT_OF_SPINDLE_ORIENTATION	41	2	-0.0041641	-0.00021126	0.69782	0.50238	1	1	1	0.993306	1	HTT,MAP4	1.3584e-13,1.6888e-07
GOBP_NUCLEOSIDE_BISPHOSPHATE_BIOSYNTHETIC_PROCESS	53	4	-0.0033792	-0.00024214	0.53468	0.50252	1	1	1	0.993306	1	ACSF3,DCAKD,ELOVL3,ELOVL7	0.00047257,0.00021509,1.0103e-14,5e-10
GOBP_REGULATION_OF_DEFENSE_RESPONSE_TO_VIRUS	74	3	-0.0083572	-0.00051895	1.2996	0.50256	1	1	1	0.993306	1	IL27,PCBP2,TARBP2	5e-10,3.569e-07,7.9922e-12
GOBP_EXTRINSIC_APOPTOTIC_SIGNALING_PATHWAY_VIA_DEATH_DOMAIN_RECEPTORS	83	4	-0.0049928	-0.00035777	0.62394	0.50319	1	1	1	0.993306	1	GPX1,MADD,SORT1,SPI1	5e-10,1.4102e-05,2.9365e-14,1.9238e-09
GOBP_RESPONSE_TO_OXYGEN_LEVELS	317	12	-0.0033213	-0.00041008	0.40003	0.50331	1	1	1	0.993306	1	CPEB1,ENO1,EP300,LEP,NR4A2,PAM,PTGIS,RHOA,SCAP,SCN2A,SRF,USP19	4.0276e-12,5.4749e-07,1.9998e-11,1.4523e-07,1.0121e-05,0.00023377,1.6208e-08,5e-10,0.0043314,3.389e-11,5.701e-14,9.1593e-15
GOCC_GOLGI_STACK	147	9	-0.0044262	-0.00047421	0.52297	0.50337	1	1	1	0.993306	1	ARAP1,CLN3,GALNT3,GCC1,MGAT4A,NSF,RAB27B,SORT1,TMEM115	1.242e-09,5e-10,3.3119e-07,1.7398e-08,0.0028029,5e-10,2.8296e-10,2.9365e-14,5.0126e-10
GOBP_MEMBRANE_DOCKING	89	6	-0.0041626	-0.00036484	0.48761	0.5034	1	1	1	0.993306	1	AHCYL1,CLN3,KCNB1,RAB3C,STX10,TSNARE1	4.6953e-09,5e-10,2.8197e-11,5.6156e-10,1.4307e-11,3.9804000000000004e-25
GOBP_INTERFERON_BETA_PRODUCTION	51	3	-0.0069522	-0.00043171	0.68793	0.50403	1	1	1	0.993306	1	REL,TLR9,TRAIP	6.3548e-12,3.3307e-15,7.0721e-14
GOBP_REGULATION_OF_ACTIN_FILAMENT_BASED_PROCESS	374	24	-0.0027857	-0.00048258	0.27219	0.50408	1	1	1	0.993306	1	ADD1,ANKRD23,ARAP1,ATP2A1,CACNA1C,CD47,CDK10,CTNNA3,FCHSD2,FES,MDK,MYBPC3,NCK1,PAM,PDE4D,PPM1E,PRKCD,RHOA,SHANK3,TAOK2,TMOD2,TMOD3,TNNC1,TWF2	1.5194e-12,0.0032754,1.242e-09,6.0445e-11,2.902e-12,4.4099e-11,2.1196e-07,2.2998e-20,0.00013535,5.5511e-16,9.9365e-15,1.2595e-10,3.3354e-08,0.00023377,9.8824e-25,6.2759e-10,3.8388e-08,5e-10,9.4813e-14,8.3478e-13,3.795e-06,2.5306e-05,0.00030717,1.5543e-15
GOBP_ASTROCYTE_DIFFERENTIATION	83	7	-0.0074537	-0.00070518	0.49893	0.50596	1	1	1	0.993306	1	F2,GFAP,LAMB2,MAPK3,MAPT,TTBK1,TTC21B	5e-10,2.3661e-12,1.0159e-14,3.3577e-07,6.9389e-15,4.6341e-13,1.6738e-06
GOBP_LEUKOCYTE_MEDIATED_IMMUNITY	357	14	-0.005793	-0.00077155	0.38096	0.50606	1	1	1	0.993306	1	AP1G1,CD19,CLU,F2,FES,GAPT,IL20RB,LAT,LEP,PRKCD,SPI1,TLR9,TREX1,TUSC2	4.5584e-11,3.6637e-13,4.1255e-07,5e-10,5.5511e-16,5e-10,1.9154e-05,5e-10,1.4523e-07,3.8388e-08,1.9238e-09,3.3307e-15,3.3222e-09,2.5269e-13
GOBP_REGULATION_OF_CHOLESTEROL_METABOLIC_PROCESS	40	2	-0.015659	-0.00079444	0.95692	0.50652	1	1	1	0.993306	1	EPHX2,SCAP	1.5036e-07,0.0043314
GOBP_CYTOSKELETON_DEPENDENT_CYTOKINESIS	112	9	-0.0081562	-0.00087383	0.44735	0.50727	1	1	1	0.993306	1	ARL3,CHMP1A,ESPL1,IST1,KLHDC8B,MITD1,RHOA,SPIRE2,USP8	1.1981e-09,1.8613e-07,2.7138e-06,6.7285e-11,5e-10,0.012632,5e-10,2.7255e-07,9.3172e-07
GOBP_POSITIVE_REGULATION_OF_OXIDOREDUCTASE_ACTIVITY	59	3	-0.011338	-0.00070403	0.60357	0.50749	1	1	1	0.993306	1	GNAI2,GNAI3,PPM1M	5e-10,3.961e-11,3.3307e-15
GOBP_CARDIAC_VENTRICLE_DEVELOPMENT	126	7	-0.0079729	-0.00075431	0.42243	0.50753	1	1	1	0.993306	1	DAND5,MEF2C,MYBPC3,PDE2A,PTK7,SUFU,TNNC1	4.1237e-11,2.8019e-12,1.2595e-10,1.1913e-09,2.3181e-12,6.5115e-06,0.00030717
GOCC_TRANS_GOLGI_NETWORK	239	15	-0.0067454	-0.00092931	0.32484	0.50828	1	1	1	0.993306	1	AP1G1,AP4E1,ARAP1,ARFGEF2,ARL5B,BACE2,CHST4,CLN3,FURIN,GBF1,KLHL20,PAM,PRKD1,STX10,TJAP1	4.5584e-11,1.1762e-06,1.242e-09,2.0151e-14,4.5517e-06,3.4972e-15,5.2426e-10,5e-10,1.1102e-15,5e-10,1.5835e-09,0.00023377,2.841e-14,1.4307e-11,0.0023561
GOBP_SKELETAL_MUSCLE_CELL_DIFFERENTIATION	65	2	-0.01943	-0.00098575	0.93161	0.50832	1	1	1	0.993306	1	MEF2C,NUPR1	2.8019e-12,5e-10
GOBP_SMOOTH_MUSCLE_CELL_DIFFERENTIATION	72	2	-0.019859	-0.0010075	0.92293	0.50858	1	1	1	0.993306	1	MEF2C,SRF	2.8019e-12,5.701e-14
GOBP_REGULATION_OF_OSSIFICATION	113	6	-0.0098678	-0.00086489	0.42825	0.50919	1	1	1	0.993306	1	CCDC134,LRP4,MAPK3,MDK,MEF2C,TOB2	6.214e-08,9.9698e-14,3.3577e-07,9.9365e-15,2.8019e-12,0.0055386
GOBP_CATECHOLAMINE_SECRETION	57	2	-0.017275	-0.00087646	0.7345	0.50938	1	1	1	0.993306	1	GRM2,KCNB1	1.8319e-13,2.8197e-11
GOBP_CATECHOLAMINE_TRANSPORT	71	2	-0.017275	-0.00087646	0.7345	0.50938	1	1	1	0.993306	1	GRM2,KCNB1	1.8319e-13,2.8197e-11
GOBP_MONOAMINE_TRANSPORT	82	2	-0.017275	-0.00087646	0.7345	0.50938	1	1	1	0.993306	1	GRM2,KCNB1	1.8319e-13,2.8197e-11
GOBP_CARBOHYDRATE_HOMEOSTASIS	247	6	-0.013224	-0.0011591	0.55757	0.50946	1	1	1	0.993306	1	BACE2,GPX1,KCNB1,LEP,NDUFAF2,SRF	3.4972e-15,5e-10,2.8197e-11,1.4523e-07,4.4322e-13,5.701e-14
GOBP_POSITIVE_REGULATION_OF_ENDOTHELIAL_CELL_PROLIFERATION	113	4	-0.015735	-0.0011275	0.65282	0.50961	1	1	1	0.993306	1	MDK,PDCL3,PRKD1,SP1	9.9365e-15,9.6515e-11,2.841e-14,7.4643e-05
GOBP_COLLATERAL_SPROUTING	25	2	-0.022397	-0.0011363	0.89711	0.50995	1	1	1	0.993306	1	IST1,WNT3	6.7285e-11,5e-10
GOBP_POSITIVE_REGULATION_OF_COLLATERAL_SPROUTING	10	2	-0.022397	-0.0011363	0.89711	0.50995	1	1	1	0.993306	1	IST1,WNT3	6.7285e-11,5e-10
GOBP_REGULATION_OF_COLLATERAL_SPROUTING	19	2	-0.022397	-0.0011363	0.89711	0.50995	1	1	1	0.993306	1	IST1,WNT3	6.7285e-11,5e-10
GOMF_G_PROTEIN_COUPLED_RECEPTOR_BINDING	280	9	-0.015425	-0.0016526	0.59783	0.51029	1	1	1	0.993306	1	GNAI2,GNAI3,GNAT1,NMS,PDE4D,RNF43,UCN2,USP4,WNT3	5e-10,3.961e-11,5e-10,6.3671e-14,9.8824e-25,4.2744e-15,2.5513e-10,6.9944e-15,5e-10
GOMF_ACTIN_BINDING	413	19	-0.0077014	-0.001191	0.29738	0.51033	1	1	1	0.993306	1	ADD1,ALDOA,CACNB2,CTNNA3,DAG1,FSCN3,KLHL20,MAPT,MYBPC3,MYH15,PHACTR3,SHANK3,SPATA32,SPIRE2,TMOD2,TMOD3,TNNC1,TRPM7,TWF2	1.5194e-12,2.4438e-06,5.3468e-21,2.2998e-20,5e-10,3.0952e-10,1.5835e-09,6.9389e-15,1.2595e-10,1.5185e-09,3.0753e-14,9.4813e-14,7.2964e-09,2.7255e-07,3.795e-06,2.5306e-05,0.00030717,4.4806e-09,1.5543e-15
GOBP_REGULATION_OF_ACTIN_FILAMENT_BUNDLE_ASSEMBLY	104	5	-0.021568	-0.0017268	0.79542	0.51081	1	1	1	0.993306	1	ARAP1,CD47,PPM1E,RHOA,SHANK3	1.242e-09,4.4099e-11,6.2759e-10,5e-10,9.4813e-14
GOBP_POSITIVE_REGULATION_OF_MITOCHONDRION_ORGANIZATION	73	3	-0.022194	-0.0013782	0.78915	0.51121	1	1	1	0.993306	1	AMBRA1,HTT,NMT1	5e-10,1.3584e-13,8.3075e-05
GOBP_POSITIVE_REGULATION_OF_PROTEIN_METABOLIC_PROCESS	1401	57	-0.0051616	-0.0013474	0.18255	0.51127	1	1	1	0.993306	1	AKTIP,AMBRA1,ARIH2,AUTS2,BCL2L10,CAMP,CLN3,CLU,DAG1,DOCK3,EIF3C,ENO1,ERBB4,F2,FGF8,FURIN,FXR1,GNL3,GRIN2A,HBEGF,IFT57,IST1,KANSL1,LAT,LDB1,LEP,LRP4,MAP3K12,MAPK3,MAPT,MEF2C,MST1R,MUSTN1,NCK1,NR1H3,NSF,NUPR1,PACSIN3,PLK2,PRKCD,PRKD1,PSMC3,PSRC1,PTPRJ,RAD23A,RBX1,RHOA,SP1,TAOK2,TARBP2,TLR9,TTBK1,USP50,USP8,VCP,WBP1L,XRCC6	6.6058e-15,5e-10,5e-10,2.6021e-19,0.0036881,1.9283e-05,5e-10,4.1255e-07,5e-10,3.8053e-07,6.962699999999999e-38,5.4749e-07,5e-10,5e-10,5e-10,1.1102e-15,1.5921e-13,1.1102e-14,3.258e-15,1.5706e-12,1.2357e-08,6.7285e-11,5e-10,5e-10,4.444e-06,1.4523e-07,9.9698e-14,2.503e-11,3.3577e-07,6.9389e-15,2.8019e-12,5e-10,5e-10,3.3354e-08,3.8181e-06,5e-10,5e-10,7.0954e-08,3.3484e-13,3.8388e-08,2.841e-14,3.038e-09,5e-10,5.5219e-09,6.0863e-06,2.5353e-08,5e-10,7.4643e-05,8.3478e-13,7.9922e-12,3.3307e-15,4.6341e-13,3.1987e-08,9.3172e-07,1.4759e-07,2.5251e-07,3.159e-05
GOBP_NEGATIVE_REGULATION_OF_ESTABLISHMENT_OF_PROTEIN_LOCALIZATION	135	6	-0.015199	-0.0013322	0.53178	0.5114	1	1	1	0.993306	1	KCNB1,MAPT,NDUFAF2,NR1H3,RANGAP1,SUFU	2.8197e-11,6.9389e-15,4.4322e-13,3.8181e-06,3.9087e-09,6.5115e-06
GOBP_POST_GOLGI_VESICLE_MEDIATED_TRANSPORT	100	8	-0.01524	-0.0015403	0.52473	0.51158	1	1	1	0.993306	1	AP1G1,ARFGEF2,ARL3,CLN3,GBF1,KLHL20,NSF,SORT1	4.5584e-11,2.0151e-14,1.1981e-09,5e-10,5e-10,1.5835e-09,5e-10,2.9365e-14
GOMF_GROWTH_FACTOR_ACTIVITY	155	7	-0.012755	-0.0012068	0.42995	0.51183	1	1	1	0.993306	1	CSPG5,F2,FGF8,HBEGF,MANF,MDK,RABEP2	6.2343e-06,5e-10,5e-10,1.5706e-12,1.8084e-09,9.9365e-15,5e-10
GOBP_B_CELL_PROLIFERATION	100	8	-0.015589	-0.0015757	0.51056	0.51217	1	1	1	0.993306	1	CD19,CTPS1,GAPT,MEF2C,PRKCD,RC3H1,TLR9,TNFRSF13C	3.6637e-13,2.0172e-09,5e-10,2.8019e-12,3.8388e-08,2.6951e-06,3.3307e-15,5e-10
GOBP_REGULATION_OF_LONG_TERM_SYNAPTIC_DEPRESSION	11	5	-0.020565	-0.0016465	0.66744	0.51228	1	1	1	0.993306	1	ARC,KCNB1,MAPT,SHANK3,SORCS3	1.1568e-08,2.8197e-11,6.9389e-15,9.4813e-14,1.0247e-18
GOBP_MITOTIC_CELL_CYCLE_PHASE_TRANSITION	450	18	-0.0087475	-0.0013176	0.28343	0.5123	1	1	1	0.993306	1	AMBRA1,CDC25A,CDK10,CTDP1,ESPL1,FBXL15,HYAL1,KLHL18,MAD1L1,PBRM1,PLK2,RAD51C,RBL2,SMARCC1,TAOK2,TEX14,TMOD3,TREX1	5e-10,0.00019902,2.1196e-07,1.0548e-09,2.7138e-06,2.8866e-15,2.6821e-08,0.0070488,1.1065e-17,1.174e-14,3.3484e-13,3.5748e-07,5e-10,1.047e-05,8.3478e-13,2.1515e-09,2.5306e-05,3.3222e-09
GOBP_REGULATION_OF_PROTEIN_SERINE_THREONINE_KINASE_ACTIVITY	361	16	-0.010802	-0.001536	0.3436	0.51253	1	1	1	0.993306	1	CDC25A,CHORDC1,HEXIM1,HEXIM2,HTT,HYAL2,MAP3K12,MEF2C,MST1,MST1R,PRKAR2A,PRKCD,PSRC1,PTPRJ,RHOA,TLR9	0.00019902,7.4757e-07,6.5613e-08,2.8487e-08,1.3584e-13,2.5506e-11,2.503e-11,2.8019e-12,8.1601e-15,5e-10,2.1793e-12,3.8388e-08,5e-10,5.5219e-09,5e-10,3.3307e-15
GOBP_SPINDLE_LOCALIZATION	61	4	-0.015235	-0.0010917	0.48333	0.51257	1	1	1	0.993306	1	ESPL1,HTT,MAP4,SPIRE2	2.7138e-06,1.3584e-13,1.6888e-07,2.7255e-07
GOBP_MUSCLE_CELL_DEVELOPMENT	189	7	-0.016144	-0.0015274	0.49416	0.51302	1	1	1	0.993306	1	ANKRD23,CTDP1,GPX1,SRF,SYPL2,TMOD2,TMOD3	0.0032754,1.0548e-09,5e-10,5.701e-14,4.3636e-12,3.795e-06,2.5306e-05
GOBP_POSITIVE_REGULATION_OF_INFLAMMATORY_RESPONSE	148	8	-0.015287	-0.0015451	0.46283	0.51317	1	1	1	0.993306	1	CD47,HYAL2,MDK,NUPR1,PDE2A,PTGER3,TLR9,TTBK1	4.4099e-11,2.5506e-11,9.9365e-15,5e-10,1.1913e-09,1.0201e-09,3.3307e-15,4.6341e-13
GOBP_NEGATIVE_REGULATION_OF_CATALYTIC_ACTIVITY	645	29	-0.0074355	-0.0014112	0.22262	0.51332	1	1	1	0.993306	1	CHORDC1,CLN3,COL7A1,DBNDD1,DPEP1,GNAI2,GNAI3,GNAT1,GPX1,GRM2,GRM3,HEXIM1,HEXIM2,HP,HYAL2,ITIH1,ITIH3,ITIH4,MAPT,NPRL2,PPM1E,PRKAR2A,PRKCD,PTPRJ,PTPRO,PTPRT,SORT1,SPINK8,TARBP2	7.4757e-07,5e-10,3.1641e-15,9.4701e-09,1.8878e-11,5e-10,3.961e-11,5e-10,5e-10,1.8319e-13,4.0806e-16,6.5613e-08,2.8487e-08,2.1346e-09,2.5506e-11,5e-10,5e-10,5e-10,6.9389e-15,5.5544e-09,6.2759e-10,2.1793e-12,3.8388e-08,5.5219e-09,2.5424e-14,9.3431e-13,2.9365e-14,0.00057856,7.9922e-12
GOBP_LEUKOCYTE_ADHESION_TO_VASCULAR_ENDOTHELIAL_CELL	55	5	-0.017045	-0.0013646	0.50662	0.51341	1	1	1	0.993306	1	CHST4,ITGB7,LEP,MDK,RHOA	5.2426e-10,1.1148e-06,1.4523e-07,9.9365e-15,5e-10
GOBP_GLYCOPROTEIN_METABOLIC_PROCESS	388	16	-0.0099625	-0.0014166	0.29591	0.51342	1	1	1	0.993306	1	BACE2,CHST10,CHST14,CHST4,GALNT3,GMPPB,HBEGF,HYAL1,LEP,MAN2A2,MGAT4A,MUSTN1,PMM1,RFT1,TET2,TREX1	3.4972e-15,6.6058e-15,2.1992e-06,5.2426e-10,3.3119e-07,5e-10,1.5706e-12,2.6821e-08,1.4523e-07,8.3822e-15,0.0028029,5e-10,9.6619e-06,1.3805e-08,5e-10,3.3222e-09
GOBP_HEMATOPOIETIC_STEM_CELL_DIFFERENTIATION	36	2	-0.036592	-0.0018565	1.0639	0.51371	1	1	1	0.993306	1	SP7,SRF	4.5815e-07,5.701e-14
GOBP_INTRACILIARY_TRANSPORT	46	3	-0.023994	-0.00149	0.68752	0.51391	1	1	1	0.993306	1	ARL3,IFT57,TTC21B	1.1981e-09,1.2357e-08,1.6738e-06
GOBP_PROTEIN_LOCALIZATION_TO_EXTRACELLULAR_REGION	374	13	-0.014489	-0.0018607	0.3957	0.5146	1	1	1	0.993306	1	AP1G1,DAND5,F2,FAM3B,KCNB1,LEP,MON1A,NDUFAF2,NR1H3,PAM,PTPN23,RAB3C,RIMS2	4.5584e-11,4.1237e-11,5e-10,4.3044e-08,2.8197e-11,1.4523e-07,5e-10,4.4322e-13,3.8181e-06,0.00023377,0.015531,5.6156e-10,2.7703e-13
GOCC_RUFFLE	175	6	-0.022038	-0.0019316	0.60038	0.51463	1	1	1	0.993306	1	FSCN3,KNSTRN,PSD,PTPRJ,RHOA,TRPM7	3.0952e-10,3.6932e-07,2.7756e-16,5.5219e-09,5e-10,4.4806e-09
GOBP_BIOLOGICAL_PROCESS_INVOLVED_IN_INTERACTION_WITH_SYMBIONT	114	8	-0.023459	-0.0023712	0.63551	0.51472	1	1	1	0.993306	1	CAMP,CTDP1,EP300,F2,GPX1,PSMC3,SP1,TUSC2	1.9283e-05,1.0548e-09,1.9998e-11,5e-10,5e-10,3.038e-09,7.4643e-05,2.5269e-13
GOBP_MECHANOSENSORY_BEHAVIOR	14	2	-0.039283	-0.001993	1.0629	0.51473	1	1	1	0.993306	1	HTT,SHANK3	1.3584e-13,9.4813e-14
GOBP_RESPONSE_TO_EXTRACELLULAR_STIMULUS	485	21	-0.0091487	-0.0014855	0.24553	0.51485	1	1	1	0.993306	1	AMBRA1,FES,GNAI2,GPX1,KCNB1,LEP,MAPK3,MPO,NPRL2,NR4A2,NUDT1,PRKD1,SEH1L,SLC38A3,SP1,SP7,SREBF2,SRF,TNRC6A,UCN2,WRN	5e-10,5.5511e-16,5e-10,5e-10,2.8197e-11,1.4523e-07,3.3577e-07,6.4464e-09,5.5544e-09,1.0121e-05,2.4064e-13,2.841e-14,3.6142e-06,5e-10,7.4643e-05,4.5815e-07,1.1524e-13,5.701e-14,2.8172e-13,2.5513e-10,2.2371e-14
GOBP_NADH_DEHYDROGENASE_COMPLEX_ASSEMBLY	57	4	-0.030147	-0.0021602	0.75383	0.51594	1	1	1	0.993306	1	NDUFA6,NDUFAF2,NDUFAF3,NDUFS3	1.3404e-10,4.4322e-13,5.9341e-14,1.6503e-11
GOCC_GOLGI_APPARATUS_SUBCOMPARTMENT	360	22	-0.011531	-0.0019151	0.28688	0.51602	1	1	1	0.993306	1	AP1G1,AP4E1,ARAP1,ARFGEF2,ARL5B,BACE2,CHST4,CLN3,FURIN,GALNT3,GBF1,GCC1,KLHL20,MGAT4A,NSF,PAM,PRKD1,RAB27B,SORT1,STX10,TJAP1,TMEM115	4.5584e-11,1.1762e-06,1.242e-09,2.0151e-14,4.5517e-06,3.4972e-15,5.2426e-10,5e-10,1.1102e-15,3.3119e-07,5e-10,1.7398e-08,1.5835e-09,0.0028029,5e-10,0.00023377,2.841e-14,2.8296e-10,2.9365e-14,1.4307e-11,0.0023561,5.0126e-10
GOBP_VESICLE_MEDIATED_TRANSPORT_TO_THE_PLASMA_MEMBRANE	145	6	-0.035061	-0.003073	0.85111	0.51642	1	1	1	0.993306	1	ARFGEF2,ARHGAP1,ARL3,CLN3,NSF,PTPN23	2.0151e-14,5e-10,1.1981e-09,5e-10,5e-10,0.015531
GOBP_MICROVILLUS_ORGANIZATION	28	2	-0.037755	-0.0019155	0.88536	0.517	1	1	1	0.993306	1	GLDN,TWF2	2.1062e-05,1.5543e-15
GOBP_REGULATION_OF_CATABOLIC_PROCESS	968	48	-0.0075684	-0.0018243	0.17692	0.51705	1	1	1	0.993306	1	ADGRB1,AMBRA1,ARIH2,ATG13,CELF1,CLN3,CLU,CSDC2,DCP1A,DESI1,EP300,FURIN,FXR1,GFAP,GNAI3,GPX1,GRIN2A,HP,HTT,LEP,MAPK3,MAPT,MTMR2,MTMR4,NPRL2,NSF,NUPR1,PACSIN3,PDCL3,PLK2,PRKCD,PRKD1,PSMC3,RAD23A,RBX1,RC3H1,SMARCC1,SREBF2,SUFU,TLR9,TNRC6A,TREX1,TRIM8,USP19,USP8,VCP,WDR6,XPO1	5e-10,5e-10,5e-10,5e-10,8.5271e-11,5e-10,4.1255e-07,0.0022785,4.8456e-10,3.3501e-05,1.9998e-11,1.1102e-15,1.5921e-13,2.3661e-12,3.961e-11,5e-10,3.258e-15,2.1346e-09,1.3584e-13,1.4523e-07,3.3577e-07,6.9389e-15,5e-10,7.9936e-15,5.5544e-09,5e-10,5e-10,7.0954e-08,9.6515e-11,3.3484e-13,3.8388e-08,2.841e-14,3.038e-09,6.0863e-06,2.5353e-08,2.6951e-06,1.047e-05,1.1524e-13,6.5115e-06,3.3307e-15,2.8172e-13,3.3222e-09,2.6648e-09,9.1593e-15,9.3172e-07,1.4759e-07,4.4409e-15,7.6334e-08
GOMF_CYTOKINE_RECEPTOR_BINDING	264	5	-0.01878	-0.0015036	0.43314	0.51728	1	1	1	0.993306	1	IL27,MADD,PDCL3,TLR9,TRIM37	5e-10,1.4102e-05,9.6515e-11,3.3307e-15,1.3268e-11
GOBP_ADIPOSE_TISSUE_DEVELOPMENT	51	2	-0.053385	-0.0027085	1.2269	0.51734	1	1	1	0.993306	1	LEP,SPI1	1.4523e-07,1.9238e-09
GOBP_P38MAPK_CASCADE	56	2	-0.053385	-0.0027085	1.2269	0.51734	1	1	1	0.993306	1	LEP,SPI1	1.4523e-07,1.9238e-09
GOBP_POSITIVE_REGULATION_OF_P38MAPK_CASCADE	30	2	-0.053385	-0.0027085	1.2269	0.51734	1	1	1	0.993306	1	LEP,SPI1	1.4523e-07,1.9238e-09
GOBP_REGULATION_OF_P38MAPK_CASCADE	46	2	-0.053385	-0.0027085	1.2269	0.51734	1	1	1	0.993306	1	LEP,SPI1	1.4523e-07,1.9238e-09
GOBP_CORONARY_VASCULATURE_DEVELOPMENT	46	3	-0.032432	-0.0020139	0.7361	0.51756	1	1	1	0.993306	1	PTK7,SRF,SUFU	2.3181e-12,5.701e-14,6.5115e-06
GOBP_AUTOPHAGOSOME_ORGANIZATION	110	5	-0.026485	-0.0021204	0.5985	0.51764	1	1	1	0.993306	1	AMBRA1,ATG13,ATG16L2,CLN3,NUPR1	5e-10,5e-10,0.0061115,5e-10,5e-10
GOBP_MITOCHONDRIAL_RNA_METABOLIC_PROCESS	49	2	-0.10323	-0.0052371	2.2849	0.51801	1	1	1	0.993306	1	DARS2,TFB1M	2.1376e-09,2.8148e-08
GOBP_PROTEIN_COMPLEX_OLIGOMERIZATION	240	11	-0.019685	-0.0023285	0.43372	0.51809	1	1	1	0.993306	1	ALDOA,ARC,CEP57,FARSA,HCN1,KCNB1,KCNC4,KCNG2,KCTD13,STOML2,TRPM7	2.4438e-06,1.1568e-08,2.8921e-14,1.5621e-06,9.5646e-15,2.8197e-11,1.3711e-10,3.9882e-12,1.9319e-11,0.00011998,4.4806e-09
GOMF_RNA_POLYMERASE_II_TRANSCRIPTION_REGULATORY_REGION_SEQUENCE_SPECIFIC_DNA_BINDING	1210	42	-0.010236	-0.0023174	0.21281	0.51917	1	1	1	0.993306	1	ALX3,BCL11A,CREB3L1,ENO1,FOXO6,HSF5,LYL1,MEF2C,MITF,NACC1,NFIB,NFIX,NFKB2,NKX2-1,NKX2-8,NR1H3,NR4A2,PAX4,PITX3,POU5F2,POU6F2,PURG,RARG,RBL2,REL,SATB2,SOX2,SP1,SP7,SPI1,SREBF2,SRF,TBX6,TCF4,TEF,ZEB2,ZFHX3,ZNF23,ZNF408,ZNF536,ZNF589,ZNF821	3.2995e-10,5e-10,8.355e-13,5.4749e-07,5e-10,9.6312e-14,1.6764e-14,2.8019e-12,9.9079e-07,5e-10,7.1108e-11,1.9932e-11,6.1062e-16,5.9648e-10,2.1669e-07,3.8181e-06,1.0121e-05,1.2073e-09,5e-10,8.3849e-10,8.0701e-17,1.4266e-14,2.3446e-06,5e-10,6.3548e-12,5.4642e-12,0.0001468,7.4643e-05,4.5815e-07,1.9238e-09,1.1524e-13,5.701e-14,8.5295e-07,3.2998e-19,0.0012555,4.6629e-15,1.0062e-09,2.6462e-08,3.1031e-14,2.7496e-08,5.688e-06,9.4186e-13
GOBP_MORPHOGENESIS_OF_AN_EPITHELIAL_SHEET	59	4	-0.047653	-0.0034146	0.98429	0.5193	1	1	1	0.993306	1	DAG1,HBEGF,RHOA,SRF	5e-10,1.5706e-12,5e-10,5.701e-14
GOBP_PROTEIN_LOCALIZATION_TO_PLASMA_MEMBRANE	273	5	-0.029268	-0.0023433	0.58691	0.51988	1	1	1	0.993306	1	CACNB2,CLN3,KCNB1,NSF,RAB3C	5.3468e-21,5e-10,2.8197e-11,5e-10,5.6156e-10
GOBP_B_CELL_DIFFERENTIATION	144	7	-0.025783	-0.0024393	0.51166	0.52008	1	1	1	0.993306	1	CD19,EP300,LYL1,NFAM1,PTPRJ,SPI1,TLR9	3.6637e-13,1.9998e-11,1.6764e-14,3.4842e-09,5.5219e-09,1.9238e-09,3.3307e-15
GOBP_TRANSITION_METAL_ION_TRANSPORT	90	2	-0.08557	-0.0043413	1.6631	0.52051	1	1	1	0.993306	1	ARHGAP1,SLC39A13	5e-10,1.7246e-09
GOBP_REGULATION_OF_REACTIVE_OXYGEN_SPECIES_METABOLIC_PROCESS	142	10	-0.022321	-0.0025191	0.43348	0.52052	1	1	1	0.993306	1	ADGRB1,F2,GNAI2,GNAI3,HP,LEP,MAPT,PRKCD,RHOA,TUSC2	5e-10,5e-10,5e-10,3.961e-11,2.1346e-09,1.4523e-07,6.9389e-15,3.8388e-08,5e-10,2.5269e-13
GOMF_ATP_HYDROLYSIS_ACTIVITY	358	15	-0.018113	-0.0024955	0.35185	0.52052	1	1	1	0.993306	1	ABCC10,ATP2A1,CLU,DDX27,DHX30,DHX38,KIF18B,KIF9,NSF,PSMC3,RAD54L2,SPG7,VCP,WRN,XRCC6	8.1882e-09,6.0445e-11,4.1255e-07,5e-10,3.5114e-07,1.2014e-11,1.3373e-12,0.015016,5e-10,3.038e-09,4.1689e-09,4.1205e-05,1.4759e-07,2.2371e-14,3.159e-05
GOBP_NEGATIVE_REGULATION_OF_MYELOID_LEUKOCYTE_DIFFERENTIATION	52	2	-0.054291	-0.0027544	1.036	0.52089	1	1	1	0.993306	1	TCTA,TOB2	5e-10,0.0055386
GOBP_NEGATIVE_REGULATION_OF_OSTEOCLAST_DIFFERENTIATION	32	2	-0.054291	-0.0027544	1.036	0.52089	1	1	1	0.993306	1	TCTA,TOB2	5e-10,0.0055386
GOCC_DENDRITIC_SHAFT	36	2	-0.059347	-0.0030109	1.1302	0.52093	1	1	1	0.993306	1	NSF,ZNF804A	5e-10,1.3488e-08
GOBP_MACROPHAGE_CHEMOTAXIS	41	3	-0.032726	-0.0020322	0.60641	0.52151	1	1	1	0.993306	1	CYP19A1,MAPK3,MDK	1.4711e-05,3.3577e-07,9.9365e-15
GOBP_MACROPHAGE_MIGRATION	61	3	-0.032726	-0.0020322	0.60641	0.52151	1	1	1	0.993306	1	CYP19A1,MAPK3,MDK	1.4711e-05,3.3577e-07,9.9365e-15
GOBP_REGULATION_OF_MACROPHAGE_CHEMOTAXIS	28	3	-0.032726	-0.0020322	0.60641	0.52151	1	1	1	0.993306	1	CYP19A1,MAPK3,MDK	1.4711e-05,3.3577e-07,9.9365e-15
GOBP_REGULATION_OF_MACROPHAGE_MIGRATION	44	3	-0.032726	-0.0020322	0.60641	0.52151	1	1	1	0.993306	1	CYP19A1,MAPK3,MDK	1.4711e-05,3.3577e-07,9.9365e-15
GOMF_TRNA_BINDING	73	5	-0.037136	-0.0029732	0.67808	0.52183	1	1	1	0.993306	1	DALRD3,DARS2,FARSA,NSUN6,TRMT1	5e-10,2.1376e-09,1.5621e-06,6.8593e-07,1.1768e-14
GOBP_ORGANONITROGEN_COMPOUND_CATABOLIC_PROCESS	1293	67	-0.0093764	-0.0026352	0.16801	0.52224	1	1	1	0.993306	1	ACR,ADGRB1,AMT,ARIH2,BAP1,CALR,CHMP1A,CLN3,CLU,CSAD,CUL9,CYP2D6,DESI1,DNPH1,DPEP1,DPYD,ERCC8,FBXL15,FBXW4,FURIN,GDPD3,GFAP,GPX1,GRIN2A,HYAL1,HYAL2,HYAL3,IVD,KCTD13,KLHL20,LYG1,LYG2,MARVELD3,NSF,NT5C2,NUDT1,NUDT12,NUPR1,PACSIN3,PCBP2,PDCL3,PDE2A,PDE4D,PLK2,PRKCD,PSMA5,PSMC3,PTPN23,RAD23A,RBX1,RC3H1,RNF123,RNF4,RNF43,SLC6A17,SMARCC1,SUFU,TAT,TET2,UBA7,USP19,USP34,USP4,USP50,USP8,VCP,XPO1	5.6868e-12,5e-10,9.1593e-14,5e-10,4.5863e-10,3.0019e-05,1.8613e-07,5e-10,4.1255e-07,1.0474e-08,5e-10,9.7494e-13,3.3501e-05,3.1752e-13,1.8878e-11,1.7558e-27,4.5242e-14,2.8866e-15,3.4525e-10,1.1102e-15,4.3147e-08,2.3661e-12,5e-10,3.258e-15,2.6821e-08,2.5506e-11,1.19e-05,6.1956e-06,1.9319e-11,1.5835e-09,3.4935e-05,0.00059712,2.5181e-09,5e-10,1.453e-17,2.4064e-13,4.4163e-08,5e-10,7.0954e-08,3.569e-07,9.6515e-11,1.1913e-09,9.8824e-25,3.3484e-13,3.8388e-08,1.4766e-14,3.038e-09,0.015531,6.0863e-06,2.5353e-08,2.6951e-06,5e-10,3.3682e-09,4.2744e-15,1.5426e-08,1.047e-05,6.5115e-06,2.9822e-06,5e-10,5e-10,9.1593e-15,5.0527e-10,6.9944e-15,3.1987e-08,9.3172e-07,1.4759e-07,7.6334e-08
GOBP_NEGATIVE_REGULATION_OF_SMOOTH_MUSCLE_CELL_MIGRATION	41	3	-0.055512	-0.0034471	0.9405	0.52352	1	1	1	0.993306	1	MEF2C,RHOA,SEMA6D	2.8019e-12,5e-10,1.3048e-20
GOBP_BODY_MORPHOGENESIS	47	4	-0.064888	-0.0046497	1.0968	0.52358	1	1	1	0.993306	1	ANKRD11,DAG1,EP300,WNT3	3.4096e-06,5e-10,1.9998e-11,5e-10
GOBP_COLLAGEN_METABOLIC_PROCESS	106	3	-0.056867	-0.0035313	0.95529	0.52372	1	1	1	0.993306	1	CREB3L1,F2,FURIN	8.355e-13,5e-10,1.1102e-15
GOBP_GLYCOPROTEIN_BIOSYNTHETIC_PROCESS	317	14	-0.019878	-0.0026475	0.33371	0.52374	1	1	1	0.993306	1	BACE2,CHST10,CHST14,CHST4,GALNT3,GMPPB,HBEGF,MAN2A2,MGAT4A,MUSTN1,PMM1,RFT1,TET2,TREX1	3.4972e-15,6.6058e-15,2.1992e-06,5.2426e-10,3.3119e-07,5e-10,1.5706e-12,8.3822e-15,0.0028029,5e-10,9.6619e-06,1.3805e-08,5e-10,3.3222e-09
GOBP_MYOTUBE_DIFFERENTIATION	127	4	-0.050979	-0.003653	0.85042	0.52389	1	1	1	0.993306	1	ADGRB1,GPX1,MEF2C,SORT1	5e-10,5e-10,2.8019e-12,2.9365e-14
GOBP_REGULATION_OF_DNA_BINDING_TRANSCRIPTION_FACTOR_ACTIVITY	430	17	-0.020583	-0.0030149	0.33414	0.52455	1	1	1	0.993306	1	CLU,EP300,FANCA,MAPK3,NFAM1,NUPR1,PPRC1,PRKD1,PTGIS,SPI1,SRF,SUFU,TBX6,TLR9,TRAIP,TRIM37,TRIM8	4.1255e-07,1.9998e-11,1.7302e-07,3.3577e-07,3.4842e-09,5e-10,6.5692e-06,2.841e-14,1.6208e-08,1.9238e-09,5.701e-14,6.5115e-06,8.5295e-07,3.3307e-15,7.0721e-14,1.3268e-11,2.6648e-09
GOBP_RESPONSE_TO_OXIDATIVE_STRESS	417	22	-0.014755	-0.0024505	0.23891	0.52461	1	1	1	0.993306	1	ADNP2,ERCC8,GPX1,HP,HYAL1,HYAL2,LPO,MAPK3,MAPT,MPO,NDUFA6,NR4A2,NUDT1,PRKCD,PRKD1,SCARA3,SP1,STAU1,TAT,TREX1,VRK2,WRN	9.3222e-05,4.5242e-14,5e-10,2.1346e-09,2.6821e-08,2.5506e-11,8.0714e-06,3.3577e-07,6.9389e-15,6.4464e-09,1.3404e-10,1.0121e-05,2.4064e-13,3.8388e-08,2.841e-14,1.3372e-05,7.4643e-05,1.2396e-13,2.9822e-06,3.3222e-09,1.0965e-12,2.2371e-14
GOBP_POSITIVE_REGULATION_OF_RELEASE_OF_SEQUESTERED_CALCIUM_ION_INTO_CYTOSOL	41	3	-0.049789	-0.0030917	0.79041	0.5251	1	1	1	0.993306	1	CD19,F2,HTT	3.6637e-13,5e-10,1.3584e-13
GOBP_REGULATION_OF_GENERATION_OF_PRECURSOR_METABOLITES_AND_ENERGY	128	5	-0.037452	-0.0029985	0.59433	0.52511	1	1	1	0.993306	1	EP300,NUPR1,RHOA,TREX1,VCP	1.9998e-11,5e-10,5e-10,3.3222e-09,1.4759e-07
GOBP_MONOCARBOXYLIC_ACID_METABOLIC_PROCESS	603	23	-0.015541	-0.0026373	0.24652	0.52512	1	1	1	0.993306	1	ACBD4,ACSF3,ALDOA,ANKRD23,CHST14,CYP2D6,ELOVL3,ELOVL7,ENO1,EP300,GPX1,IVD,LEP,MGAT4A,NR1H3,NUPR1,PAM,PCCB,PEX13,PTGIS,SCAP,SLC25A17,TREX1	1.6601e-08,0.00047257,2.4438e-06,0.0032754,2.1992e-06,9.7494e-13,1.0103e-14,5e-10,5.4749e-07,1.9998e-11,5e-10,6.1956e-06,1.4523e-07,0.0028029,3.8181e-06,5e-10,0.00023377,1.12e-12,4.1994e-10,1.6208e-08,0.0043314,1.1716e-05,3.3222e-09
GOMF_TUMOR_NECROSIS_FACTOR_RECEPTOR_SUPERFAMILY_BINDING	43	2	-0.033123	-0.0016805	0.52446	0.52517	1	1	1	0.993306	1	MADD,TRIM37	1.4102e-05,1.3268e-11
GOMF_DNA_SECONDARY_STRUCTURE_BINDING	32	4	-0.04568	-0.0032733	0.68277	0.52666	1	1	1	0.993306	1	MAPT,MEF2C,RAD51C,WRN	6.9389e-15,2.8019e-12,3.5748e-07,2.2371e-14
GOBP_SODIUM_ION_TRANSMEMBRANE_TRANSPORT	168	6	-0.035883	-0.003145	0.52557	0.5272	1	1	1	0.993306	1	CNNM4,HCN1,SCN2A,SLC4A9,SLC6A17,SLC9C2	0.0013278,9.5646e-15,3.389e-11,3.3514e-11,1.5426e-08,8.1953e-09
GOBP_ACTIN_FILAMENT_POLYMERIZATION	151	10	-0.023122	-0.0026095	0.33752	0.52729	1	1	1	0.993306	1	ADD1,FCHSD2,NCK1,PREX1,PRKCD,RHOA,SPIRE2,TMOD2,TMOD3,TWF2	1.5194e-12,0.00013535,3.3354e-08,4.3747e-10,3.8388e-08,5e-10,2.7255e-07,3.795e-06,2.5306e-05,1.5543e-15
GOBP_ACTIN_POLYMERIZATION_OR_DEPOLYMERIZATION	181	10	-0.023122	-0.0026095	0.33752	0.52729	1	1	1	0.993306	1	ADD1,FCHSD2,NCK1,PREX1,PRKCD,RHOA,SPIRE2,TMOD2,TMOD3,TWF2	1.5194e-12,0.00013535,3.3354e-08,4.3747e-10,3.8388e-08,5e-10,2.7255e-07,3.795e-06,2.5306e-05,1.5543e-15
GOCC_COMPLEX_OF_COLLAGEN_TRIMERS	18	2	-0.083514	-0.004237	1.2035	0.52765	1	1	1	0.993306	1	COL3A1,COL7A1	0.00036919,3.1641e-15
GOMF_EXTRACELLULAR_MATRIX_STRUCTURAL_CONSTITUENT_CONFERRING_TENSILE_STRENGTH	38	2	-0.083514	-0.004237	1.2035	0.52765	1	1	1	0.993306	1	COL3A1,COL7A1	0.00036919,3.1641e-15
GOBP_BEHAVIORAL_DEFENSE_RESPONSE	37	3	-0.051418	-0.0031929	0.73997	0.52768	1	1	1	0.993306	1	EP300,MDK,MEF2C	1.9998e-11,9.9365e-15,2.8019e-12
GOBP_RESPONSE_TO_LIGHT_STIMULUS	309	21	-0.020817	-0.00338	0.29851	0.52778	1	1	1	0.993306	1	CDC25A,DDB2,EP300,ERCC8,GNAT1,GNB5,GPR52,GPX1,GRIN2A,GRK4,HYAL1,HYAL2,HYAL3,MC1R,NMT1,PRKCD,RBX1,REV1,SCARA3,TREX1,WRN	0.00019902,8.9045e-08,1.9998e-11,4.5242e-14,5e-10,0.0032699,3.7457e-09,5e-10,3.258e-15,2.0743e-12,2.6821e-08,2.5506e-11,1.19e-05,0.00024775,8.3075e-05,3.8388e-08,2.5353e-08,6.3019e-06,1.3372e-05,3.3222e-09,2.2371e-14
GOCC_EXTERNAL_SIDE_OF_PLASMA_MEMBRANE	383	8	-0.040686	-0.0041123	0.58115	0.52789	1	1	1	0.993306	1	CALR,CD19,DAG1,F2,HHLA2,HYAL2,KCNJ3,TNFRSF13C	3.0019e-05,3.6637e-13,5e-10,5e-10,6.4393e-15,2.5506e-11,2.6518e-13,5e-10
GOBP_RESPONSE_TO_ABIOTIC_STIMULUS	1096	58	-0.011998	-0.0031573	0.17019	0.52809	1	1	1	0.993306	1	ANKRD23,CALR,CDC25A,CDH8,CHORDC1,CLN3,COL3A1,CPEB1,DAG1,DDB2,ENO1,EP300,ERCC8,FANCG,GNAT1,GNB5,GPR52,GPX1,GRIN2A,GRK4,HSBP1L1,HTT,HYAL1,HYAL2,HYAL3,KCNJ3,LEP,MAP3K14,MAPK3,MAPT,MARVELD3,MC1R,MDK,MPO,NMT1,NOLC1,NOX3,NR4A2,PAM,PDE2A,PKD1L3,PRKCD,PTGIS,RBX1,REV1,RHOA,SCAP,SCARA3,SCN1A,SCN2A,SHANK3,SLC38A3,SRF,TREX1,USP19,VCP,WRN,XRCC6	0.0032754,3.0019e-05,0.00019902,3.3393e-08,7.4757e-07,5e-10,0.00036919,4.0276e-12,5e-10,8.9045e-08,5.4749e-07,1.9998e-11,4.5242e-14,6.7734e-07,5e-10,0.0032699,3.7457e-09,5e-10,3.258e-15,2.0743e-12,3.2556e-07,1.3584e-13,2.6821e-08,2.5506e-11,1.19e-05,2.6518e-13,1.4523e-07,2.1108e-11,3.3577e-07,6.9389e-15,2.5181e-09,0.00024775,9.9365e-15,6.4464e-09,8.3075e-05,4.5821e-07,0.00014496,1.0121e-05,0.00023377,1.1913e-09,4.8827e-11,3.8388e-08,1.6208e-08,2.5353e-08,6.3019e-06,5e-10,0.0043314,1.3372e-05,4.6203e-07,3.389e-11,9.4813e-14,5e-10,5.701e-14,3.3222e-09,9.1593e-15,1.4759e-07,2.2371e-14,3.159e-05
GOMF_HYDROLASE_ACTIVITY_ACTING_ON_GLYCOSYL_BONDS	129	9	-0.027602	-0.0029572	0.388	0.52834	1	1	1	0.993306	1	DNPH1,HYAL1,HYAL2,HYAL3,LYG1,LYG2,MACROD2,MAN2A2,NAGA	3.1752e-13,2.6821e-08,2.5506e-11,1.19e-05,3.4935e-05,0.00059712,4.0535e-18,8.3822e-15,5e-10
GOBP_PYRIMIDINE_NUCLEOTIDE_METABOLIC_PROCESS	51	4	-0.049835	-0.003571	0.69873	0.52842	1	1	1	0.993306	1	CTPS1,DHODH,DPYD,NME6	2.0172e-09,2.1405e-07,1.7558e-27,0.009291
GOBP_PYRIMIDINE_RIBONUCLEOTIDE_METABOLIC_PROCESS	30	4	-0.049835	-0.003571	0.69873	0.52842	1	1	1	0.993306	1	CTPS1,DHODH,DPYD,NME6	2.0172e-09,2.1405e-07,1.7558e-27,0.009291
GOMF_MOLECULAR_CARRIER_ACTIVITY	86	3	-0.072843	-0.0045233	1.0077	0.5288	1	1	1	0.993306	1	CLU,CSE1L,XPO1	4.1255e-07,1.4144e-13,7.6334e-08
GOBP_INTERLEUKIN_12_PRODUCTION	58	4	-0.042736	-0.0030623	0.58416	0.52914	1	1	1	0.993306	1	CD47,LEP,MDK,TLR9	4.4099e-11,1.4523e-07,9.9365e-15,3.3307e-15
GOBP_ICOSANOID_TRANSPORT	65	3	-0.046716	-0.0029009	0.62659	0.5297	1	1	1	0.993306	1	ABCC10,LEP,SLC22A7	8.1882e-09,1.4523e-07,2.5254e-10
GOBP_NEGATIVE_REGULATION_OF_MIRNA_METABOLIC_PROCESS	22	2	-0.068798	-0.0034904	0.92294	0.5297	1	1	1	0.993306	1	NFIB,SRF	7.1108e-11,5.701e-14
GOCC_AXONEMAL_DYNEIN_COMPLEX	22	2	-0.055803	-0.0028311	0.72665	0.53059	1	1	1	0.993306	1	CCDC103,DNAH1	6.2561e-14,1.3901e-06
GOCC_DYNEIN_COMPLEX	53	2	-0.055803	-0.0028311	0.72665	0.53059	1	1	1	0.993306	1	CCDC103,DNAH1	6.2561e-14,1.3901e-06
GOBP_REGULATION_OF_DEFENSE_RESPONSE	734	35	-0.019925	-0.0041378	0.25876	0.53067	1	1	1	0.993306	1	AP1G1,BAP1,CD47,CELF1,CYP19A1,EP300,FANCA,FURIN,GPX1,HEXIM1,HYAL2,IL20RB,IL27,LEP,MAPK3,MAPKAPK3,MDK,MEF2C,NR1H3,NUPR1,PCBP2,PDE2A,PLK2,PRKCD,PTGER3,PTGIS,SCARA3,SPI1,TARBP2,TLR9,TNIP2,TREX1,TTBK1,XRCC6,ZNFX1	4.5584e-11,4.5863e-10,4.4099e-11,8.5271e-11,1.4711e-05,1.9998e-11,1.7302e-07,1.1102e-15,5e-10,6.5613e-08,2.5506e-11,1.9154e-05,5e-10,1.4523e-07,3.3577e-07,0.0014551,9.9365e-15,2.8019e-12,3.8181e-06,5e-10,3.569e-07,1.1913e-09,3.3484e-13,3.8388e-08,1.0201e-09,1.6208e-08,1.3372e-05,1.9238e-09,7.9922e-12,3.3307e-15,7.0583e-12,3.3222e-09,4.6341e-13,3.159e-05,1.4988e-15
GOBP_REGULATION_OF_LEUKOCYTE_MIGRATION	218	8	-0.033906	-0.0034271	0.43897	0.53077	1	1	1	0.993306	1	CALR,CD47,CHST4,CYP19A1,MAPK3,MDK,RHOA,SPI1	3.0019e-05,4.4099e-11,5.2426e-10,1.4711e-05,3.3577e-07,9.9365e-15,5e-10,1.9238e-09
GOBP_TRACHEA_DEVELOPMENT	18	4	-0.051209	-0.0036695	0.65752	0.53102	1	1	1	0.993306	1	HYDIN,MAPK3,RARG,SRF	0.00033736,3.3577e-07,2.3446e-06,5.701e-14
GOBP_ENDOTHELIUM_DEVELOPMENT	135	5	-0.052661	-0.0042162	0.65235	0.53215	1	1	1	0.993306	1	ADD1,GPX1,PDE2A,PDE4D,RHOA	1.5194e-12,5e-10,1.1913e-09,9.8824e-25,5e-10
GOBP_THYROID_GLAND_DEVELOPMENT	29	4	-0.050308	-0.0036049	0.61986	0.53233	1	1	1	0.993306	1	FGF8,MAPK3,NKX2-1,SRF	5e-10,3.3577e-07,5.9648e-10,5.701e-14
GOCC_CILIARY_TRANSITION_ZONE	71	5	-0.05022	-0.0040208	0.61763	0.53239	1	1	1	0.993306	1	ARL3,BBS9,GNAT1,IFT57,MKS1	1.1981e-09,1.6867e-07,5e-10,1.2357e-08,5.6393e-06
GOBP_REGULATION_OF_CARDIAC_CONDUCTION	26	2	-0.17898	-0.0090803	2.1726	0.53281	1	1	1	0.993306	1	ATP2A1,TNNI3K	6.0445e-11,5.5676e-17
GOBP_INFLAMMATORY_RESPONSE	823	42	-0.017315	-0.0039202	0.20895	0.533	1	1	1	0.993306	1	ACKR1,BAP1,CD47,CELF1,CHST4,CLU,CUEDC2,CYP19A1,DPEP1,F2,FANCA,FURIN,GPX1,HP,HPR,HYAL1,HYAL2,HYAL3,IL20RB,IL27,ITIH4,LAT,LEP,MAPT,MDK,NFAM1,NFKB2,NR1H3,NUPR1,PDE2A,PLK2,PRKCD,PRKD1,PTGER3,PTGIS,REL,STAB1,TLR9,TNIP2,TREX1,TTBK1,TUSC2	4.996e-16,4.5863e-10,4.4099e-11,8.5271e-11,5.2426e-10,4.1255e-07,1.6653e-15,1.4711e-05,1.8878e-11,5e-10,1.7302e-07,1.1102e-15,5e-10,2.1346e-09,1.5138e-10,2.6821e-08,2.5506e-11,1.19e-05,1.9154e-05,5e-10,5e-10,5e-10,1.4523e-07,6.9389e-15,9.9365e-15,3.4842e-09,6.1062e-16,3.8181e-06,5e-10,1.1913e-09,3.3484e-13,3.8388e-08,2.841e-14,1.0201e-09,1.6208e-08,6.3548e-12,4.2738e-13,3.3307e-15,7.0583e-12,3.3222e-09,4.6341e-13,2.5269e-13
GOBP_RESPONSE_TO_HYDROGEN_PEROXIDE	125	3	-0.073415	-0.0045588	0.88581	0.53301	1	1	1	0.993306	1	GPX1,HP,PRKCD	5e-10,2.1346e-09,3.8388e-08
GOBP_REGULATION_OF_PEPTIDASE_ACTIVITY	404	17	-0.024539	-0.0035944	0.29252	0.53341	1	1	1	0.993306	1	BCL2L10,COL7A1,DPEP1,FURIN,GPX1,GRIN2A,IFT57,ITIH1,ITIH3,ITIH4,MAPT,RHOA,SOX2,SPINK8,TTBK1,USP50,VCP	0.0036881,3.1641e-15,1.8878e-11,1.1102e-15,5e-10,3.258e-15,1.2357e-08,5e-10,5e-10,5e-10,6.9389e-15,5e-10,0.0001468,0.00057856,4.6341e-13,3.1987e-08,1.4759e-07
GOBP_LEUKOCYTE_CHEMOTAXIS	237	9	-0.030716	-0.0032908	0.36467	0.53355	1	1	1	0.993306	1	CALR,CYP19A1,DPEP1,GBF1,MAPK3,MDK,PREX1,PTPRO,SPI1	3.0019e-05,1.4711e-05,1.8878e-11,5e-10,3.3577e-07,9.9365e-15,4.3747e-10,2.5424e-14,1.9238e-09
GOBP_REGULATION_OF_CELLULAR_RESPIRATION	46	4	-0.052519	-0.0037634	0.61321	0.53411	1	1	1	0.993306	1	NUPR1,RHOA,TREX1,VCP	5e-10,5e-10,3.3222e-09,1.4759e-07
GOBP_REGULATION_OF_SMOOTHENED_SIGNALING_PATHWAY	85	5	-0.049975	-0.0040011	0.56484	0.53523	1	1	1	0.993306	1	GAS8,MKS1,SUFU,TTC21B,VCP	8.4497e-09,5.6393e-06,6.5115e-06,1.6738e-06,1.4759e-07
GOBP_MAINTENANCE_OF_CELL_NUMBER	173	8	-0.036958	-0.0037356	0.41574	0.5354	1	1	1	0.993306	1	GNL3,LDB1,LEO1,MED27,SMARCC1,SOX2,SPI1,TRIM8	1.1102e-14,4.444e-06,0.0027473,2.6084e-15,1.047e-05,0.0001468,1.9238e-09,2.6648e-09
GOBP_SIGNAL_TRANSDUCTION_IN_RESPONSE_TO_DNA_DAMAGE	173	5	-0.060506	-0.0048443	0.67667	0.53561	1	1	1	0.993306	1	ATRIP,MAPK3,PLK2,TAOK2,TREX1	3.0753e-14,3.3577e-07,3.3484e-13,8.3478e-13,3.3222e-09
GOBP_POSITIVE_REGULATION_OF_IMMUNE_RESPONSE	638	25	-0.024766	-0.0043759	0.27577	0.53576	1	1	1	0.993306	1	AP1G1,CD19,CD47,CLU,DGKZ,EP300,HEXIM1,HHLA2,MAPKAPK3,MEF2C,NFAM1,NR1H3,PDE4D,PRKCD,PTPRJ,RC3H1,SCARA3,SPI1,STOML2,TLR9,TNIP2,TREX1,XRCC6,ZAP70,ZNFX1	4.5584e-11,3.6637e-13,4.4099e-11,4.1255e-07,5e-10,1.9998e-11,6.5613e-08,6.4393e-15,0.0014551,2.8019e-12,3.4842e-09,3.8181e-06,9.8824e-25,3.8388e-08,5.5219e-09,2.6951e-06,1.3372e-05,1.9238e-09,0.00011998,3.3307e-15,7.0583e-12,3.3222e-09,3.159e-05,1.7463e-05,1.4988e-15
GOCC_ACTIN_BASED_CELL_PROJECTION	216	11	-0.035553	-0.0042055	0.38833	0.53645	1	1	1	0.993306	1	DAG1,DPEP1,FCHSD2,FSCN3,FXR1,GPM6A,HYAL2,STARD10,TIAM2,TUBB3,TWF2	5e-10,1.8878e-11,0.00013535,3.0952e-10,1.5921e-13,7.76e-20,2.5506e-11,1.1997e-07,7.6162e-06,8.0371e-05,1.5543e-15
GOBP_MRNA_METABOLIC_PROCESS	723	32	-0.017006	-0.0033837	0.18565	0.53648	1	1	1	0.993306	1	AHCYL1,ATXN2L,CELF1,CMTR2,CPEB1,CSDC2,DCP1A,DHX38,EFTUD2,FAM172A,FXR1,LEO1,LSM5,NOVA1,NR1H3,NUDT12,PAPOLG,PCBP2,PHF5A,PRKCD,RBM15B,RBM5,RBM6,RC3H1,SND1,STH,TAF5,TNRC6A,TXNL4A,TXNL4B,USP4,ZRANB2	4.6953e-09,5e-10,8.5271e-11,0.00070754,4.0276e-12,0.0022785,4.8456e-10,1.2014e-11,2.609e-15,2.3667e-06,1.5921e-13,0.0027473,3.6181e-06,2.77e-14,3.8181e-06,4.4163e-08,8.044e-11,3.569e-07,0.00014887,3.8388e-08,1.0813e-05,3.908e-13,7.5218e-14,2.6951e-06,8.1352e-12,1.2645e-13,9.5407e-06,2.8172e-13,2.4356e-07,5.0217e-11,6.9944e-15,1.466e-08
GOBP_NUCLEOSIDE_METABOLIC_PROCESS	54	6	-0.041582	-0.0036445	0.4512	0.53669	1	1	1	0.993306	1	DNPH1,DPYD,MACROD2,NT5C2,NT5C3A,NUDT1	3.1752e-13,1.7558e-27,4.0535e-18,1.453e-17,1.4537e-05,2.4064e-13
GOBP_CELLULAR_COMPONENT_MORPHOGENESIS	735	43	-0.018826	-0.0043099	0.20357	0.53682	1	1	1	0.993306	1	ADGRB1,AMIGO1,ANKRD23,ARC,AUTS2,BCL11A,CDH4,CELSR2,CSPG5,CTNND2,DAG1,GPM6A,IST1,LAMB2,LRP4,MAPT,MDK,MTMR2,NFIB,NKX2-1,NKX2-8,NR4A2,NTNG2,PAK6,PLXNB1,PTPRO,RERE,RHOA,RIMS2,SEMA3B,SEMA3F,SEMA3G,SEMA4C,SEMA6D,SHANK3,SRF,TAOK2,TIAM2,TMOD2,TMOD3,TUBB3,TWF2,WNT3	5e-10,7.383e-15,0.0032754,1.1568e-08,2.6021e-19,5e-10,3.4292e-14,0.00013202,6.2343e-06,9.7511e-12,5e-10,7.76e-20,6.7285e-11,1.0159e-14,9.9698e-14,6.9389e-15,9.9365e-15,5e-10,7.1108e-11,5.9648e-10,2.1669e-07,1.0121e-05,6.0452e-09,2.9008e-09,2.6645e-15,2.5424e-14,1.3362e-13,5e-10,2.7703e-13,3.0085e-06,3.3418e-13,3.3587e-05,1.7545e-05,1.3048e-20,9.4813e-14,5.701e-14,8.3478e-13,7.6162e-06,3.795e-06,2.5306e-05,8.0371e-05,1.5543e-15,5e-10
GOMF_KINASE_REGULATOR_ACTIVITY	206	10	-0.037863	-0.0042732	0.40164	0.53753	1	1	1	0.993306	1	CISH,ERBB4,F2,HBEGF,HEXIM1,HYAL2,MADD,MAP3K12,NCK1,TAOK2	0.00064488,5e-10,5e-10,1.5706e-12,6.5613e-08,2.5506e-11,1.4102e-05,2.503e-11,3.3354e-08,8.3478e-13
GOBP_REGULATION_OF_PHOSPHOLIPID_METABOLIC_PROCESS	34	4	-0.039275	-0.0028143	0.40707	0.53841	1	1	1	0.993306	1	DNAJC19,MTMR2,MTMR4,PRKCD	7.2498e-14,5e-10,7.9936e-15,3.8388e-08
GOBP_ENDOTHELIAL_CELL_DEVELOPMENT	62	4	-0.065797	-0.0047148	0.68097	0.53847	1	1	1	0.993306	1	ADD1,GPX1,PDE2A,PDE4D	1.5194e-12,5e-10,1.1913e-09,9.8824e-25
GOBP_CELLULAR_RESPONSE_TO_INORGANIC_SUBSTANCE	224	9	-0.038616	-0.0041372	0.39883	0.53855	1	1	1	0.993306	1	ADD1,CALR,CPNE7,DPEP1,KCNB1,MAPK3,MEF2C,TLR9,TREX1	1.5194e-12,3.0019e-05,6.2633e-13,1.8878e-11,2.8197e-11,3.3577e-07,2.8019e-12,3.3307e-15,3.3222e-09
GOCC_POSTSYNAPTIC_SPECIALIZATION_MEMBRANE	121	10	-0.038492	-0.0043442	0.39302	0.53899	1	1	1	0.993306	1	ARC,CACNA1C,ERBB4,GRIN2A,KCNB1,LRRC4,PTPRO,RAPSN,SEMA4C,SORCS3	1.1568e-08,2.902e-12,5e-10,3.258e-15,2.8197e-11,5e-10,2.5424e-14,1.5065e-08,1.7545e-05,1.0247e-18
GOCC_PHOTORECEPTOR_OUTER_SEGMENT	87	3	-0.073131	-0.0045412	0.74002	0.53934	1	1	1	0.993306	1	GNAT1,GRK4,PHLPP2	5e-10,2.0743e-12,5.199e-08
GOBP_POSTSYNAPTIC_SPECIALIZATION_ASSEMBLY	27	2	-0.11882	-0.0060281	1.1998	0.53942	1	1	1	0.993306	1	NTNG2,SHANK3	6.0452e-09,9.4813e-14
GOBP_FEAR_RESPONSE	42	2	-0.077045	-0.0039088	0.7772	0.53946	1	1	1	0.993306	1	MDK,MEF2C	9.9365e-15,2.8019e-12
GOBP_SKELETAL_MUSCLE_ORGAN_DEVELOPMENT	170	8	-0.045009	-0.0045493	0.45407	0.53946	1	1	1	0.993306	1	DAG1,EP300,FXR1,GPX1,MEF2C,NUPR1,RHOA,USP19	5e-10,1.9998e-11,1.5921e-13,5e-10,2.8019e-12,5e-10,5e-10,9.1593e-15
GOBP_RESPONSE_TO_AUDITORY_STIMULUS	29	3	-0.071461	-0.0044375	0.70373	0.54042	1	1	1	0.993306	1	HTT,MDK,SHANK3	1.3584e-13,9.9365e-15,9.4813e-14
GOBP_CHROMOSOME_LOCALIZATION	93	4	-0.062239	-0.0044599	0.61062	0.54057	1	1	1	0.993306	1	CHMP1A,MAD1L1,PSRC1,SEH1L	1.8613e-07,1.1065e-17,5e-10,3.6142e-06
GOBP_METAPHASE_PLATE_CONGRESSION	73	4	-0.062239	-0.0044599	0.61062	0.54057	1	1	1	0.993306	1	CHMP1A,MAD1L1,PSRC1,SEH1L	1.8613e-07,1.1065e-17,5e-10,3.6142e-06
GOBP_MITOTIC_METAPHASE_PLATE_CONGRESSION	58	4	-0.062239	-0.0044599	0.61062	0.54057	1	1	1	0.993306	1	CHMP1A,MAD1L1,PSRC1,SEH1L	1.8613e-07,1.1065e-17,5e-10,3.6142e-06
GOMF_MICROTUBULE_BINDING	257	14	-0.041208	-0.0054884	0.40253	0.54075	1	1	1	0.993306	1	ARL3,CEP57,CKAP5,FES,GAS8,KIF18B,KIF9,KNSTRN,MAP4,MAPT,PSRC1,REEP3,SAXO2,SKA2	1.1981e-09,2.8921e-14,9.881e-15,5.5511e-16,8.4497e-09,1.3373e-12,0.015016,3.6932e-07,1.6888e-07,6.9389e-15,5e-10,5e-10,6.9389e-15,7.794e-09
GOCC_SPERM_MIDPIECE	49	4	-0.093078	-0.0066697	0.90175	0.54108	1	1	1	0.993306	1	HYAL3,SLC26A6,SPATA19,SPATA33	1.19e-05,3.8303e-15,1.3435e-05,7.6551e-08
GOBP_SENSORY_PERCEPTION	967	28	-0.02752	-0.0051357	0.26373	0.54153	1	1	1	0.993306	1	BBS9,CACNA1D,CACNB2,CNGA3,CNNM4,DNAJC19,GJC1,GNAT1,GPX1,GRIN2A,LAMB2,LPO,MAPK3,MC1R,OR10J1,OR10J3,OR10J5,OR4A47,OR4B1,OR4C3,OR4S1,OR4X1,OR4X2,PKD1L3,PLCB2,POU6F2,PPIP5K2,SCN1A	1.6867e-07,3.0027e-10,5.3468e-21,5.0386e-07,0.0013278,7.2498e-14,6.8556e-14,5e-10,5e-10,3.258e-15,1.0159e-14,8.0714e-06,3.3577e-07,0.00024775,5.5968e-08,0.00027691,0.0016574,1.0133e-06,6.3336e-07,6.8314e-07,9.3878e-07,3.5067e-07,2.2555e-07,4.8827e-11,2.5071e-08,8.0701e-17,0.00030025,4.6203e-07
GOBP_CYCLIC_NUCLEOTIDE_CATABOLIC_PROCESS	13	2	-0.096055	-0.0048733	0.91658	0.54171	1	1	1	0.993306	1	PDE2A,PDE4D	1.1913e-09,9.8824e-25
GOBP_NEGATIVE_REGULATION_OF_CAMP_MEDIATED_SIGNALING	11	2	-0.096055	-0.0048733	0.91658	0.54171	1	1	1	0.993306	1	PDE2A,PDE4D	1.1913e-09,9.8824e-25
GOBP_RESPONSE_TO_ANGIOTENSIN	31	3	-0.079931	-0.0049634	0.75618	0.54207	1	1	1	0.993306	1	AHCYL1,COL3A1,PRKCD	4.6953e-09,0.00036919,3.8388e-08
GOBP_ENERGY_DERIVATION_BY_OXIDATION_OF_ORGANIC_COMPOUNDS	323	12	-0.046952	-0.0057971	0.44386	0.5421	1	1	1	0.993306	1	ACO2,COX5B,GPD2,LEP,NDUFA6,NDUFS3,NUPR1,RHOA,STOML2,TREX1,UQCRC1,VCP	0.0013199,9.1157e-05,3.0259e-10,1.4523e-07,1.3404e-10,1.6503e-11,5e-10,5e-10,0.00011998,3.3222e-09,1.4544e-14,1.4759e-07
GOBP_POSITIVE_REGULATION_OF_MACROMOLECULE_BIOSYNTHETIC_PROCESS	1812	79	-0.015022	-0.0045455	0.14016	0.54266	1	1	1	0.993306	1	ANKRD23,AUTS2,CREB3L1,CSRNP3,EIF3C,EP300,ERBB4,FXR1,GNL3,HSPH1,HYAL2,IER2,INO80E,KANSL1,LDB1,LEO1,LYL1,MAML2,MAP3K12,MAPK3,MC1R,MDK,MED27,MEF2C,MITF,MSANTD1,MSL2,MUSTN1,NCK1,NEK4,NFATC2IP,NFIB,NFIX,NFKB2,NKX2-1,NKX2-8,NOLC1,NR1H3,NR4A2,NUPR1,PCBP2,PHF5A,PITX3,PPRC1,PRKD1,PSMC3,PSRC1,QRICH1,RARG,REL,RERE,RHOA,RNF4,SATB2,SLC38A3,SMARCC1,SOX2,SP1,SP7,SPI1,SREBF2,SRF,SUPT4H1,TAF5,TARBP2,TBX6,TCF20,TCF4,TEF,TET2,TLR9,TNIP2,TRIM37,TRIM8,WBP2NL,XRCC6,ZEB2,ZFHX3,ZNF318	0.0032754,2.6021e-19,8.355e-13,3.353e-11,6.962699999999999e-38,1.9998e-11,5e-10,1.5921e-13,1.1102e-14,0.00059055,2.5506e-11,4.2641e-12,7.3597e-13,5e-10,4.444e-06,0.0027473,1.6764e-14,1.5954e-09,2.503e-11,3.3577e-07,0.00024775,9.9365e-15,2.6084e-15,2.8019e-12,9.9079e-07,5e-10,7.3151e-11,5e-10,3.3354e-08,5e-10,5e-10,7.1108e-11,1.9932e-11,6.1062e-16,5.9648e-10,2.1669e-07,4.5821e-07,3.8181e-06,1.0121e-05,5e-10,3.569e-07,0.00014887,5e-10,6.5692e-06,2.841e-14,3.038e-09,5e-10,1.7653e-14,2.3446e-06,6.3548e-12,1.3362e-13,5e-10,3.3682e-09,5.4642e-12,5e-10,1.047e-05,0.0001468,7.4643e-05,4.5815e-07,1.9238e-09,1.1524e-13,5.701e-14,5e-10,9.5407e-06,7.9922e-12,8.5295e-07,1.8763e-14,3.2998e-19,0.0012555,5e-10,3.3307e-15,7.0583e-12,1.3268e-11,2.6648e-09,6.6058e-15,3.159e-05,4.6629e-15,1.0062e-09,2.7708e-08
GOBP_EMBRYONIC_PATTERN_SPECIFICATION	66	4	-0.064025	-0.0045878	0.57865	0.54403	1	1	1	0.993306	1	ERBB4,SATB2,SEMA3F,TBX6	5e-10,5.4642e-12,3.3418e-13,8.5295e-07
GOBP_CENTRIOLE_ASSEMBLY	45	3	-0.059117	-0.003671	0.53414	0.54404	1	1	1	0.993306	1	CEP192,PLK2,TRIM37	5.309e-05,3.3484e-13,1.3268e-11
GOBP_REGULATION_OF_SYSTEM_PROCESS	577	32	-0.025359	-0.0050456	0.22577	0.54469	1	1	1	0.993306	1	ATP2A1,CACNA1C,CACNA1D,CACNB2,CTDP1,CTNNA3,CYP19A1,DAG1,ENO1,GJC1,GNAI2,GRIN2A,HBEGF,HCN1,KCNG2,KCNIP2,KCNJ3,KCNN2,LEP,MTMR2,MYBPC3,NR1H3,PDE4D,PTGER3,PTPRO,RHOA,RIMS2,SHANK3,SRF,TMEM161B,TNNC1,TNNI3K	6.0445e-11,2.902e-12,3.0027e-10,5.3468e-21,1.0548e-09,2.2998e-20,1.4711e-05,5e-10,5.4749e-07,6.8556e-14,5e-10,3.258e-15,1.5706e-12,9.5646e-15,3.9882e-12,5e-10,2.6518e-13,1.9224e-13,1.4523e-07,5e-10,1.2595e-10,3.8181e-06,9.8824e-25,1.0201e-09,2.5424e-14,5e-10,2.7703e-13,9.4813e-14,5.701e-14,2.1348e-08,0.00030717,5.5676e-17
GOMF_SIGNAL_SEQUENCE_BINDING	47	2	-0.082909	-0.0042063	0.72493	0.5455	1	1	1	0.993306	1	KCNIP2,NOLC1	5e-10,4.5821e-07
GOBP_SODIUM_INDEPENDENT_ORGANIC_ANION_TRANSPORT	15	3	-0.13106	-0.0081385	1.1457	0.54551	1	1	1	0.993306	1	MFSD10,SLCO4C1,SLCO6A1	8.1513e-13,2.9672e-05,8.0219e-08
GOBP_MUSCLE_CELL_MIGRATION	106	4	-0.076038	-0.0054487	0.66435	0.54554	1	1	1	0.993306	1	MDK,MEF2C,RHOA,SEMA6D	9.9365e-15,2.8019e-12,5e-10,1.3048e-20
GOBP_SMOOTH_MUSCLE_CELL_MIGRATION	93	4	-0.076038	-0.0054487	0.66435	0.54554	1	1	1	0.993306	1	MDK,MEF2C,RHOA,SEMA6D	9.9365e-15,2.8019e-12,5e-10,1.3048e-20
GOBP_PYRIMIDINE_CONTAINING_COMPOUND_CATABOLIC_PROCESS	43	2	-0.10842	-0.0055007	0.94668	0.54557	1	1	1	0.993306	1	DPYD,TET2	1.7558e-27,5e-10
GOBP_BINDING_OF_SPERM_TO_ZONA_PELLUCIDA	37	2	-0.10762	-0.0054598	0.93562	0.54576	1	1	1	0.993306	1	ACR,ALDOA	5.6868e-12,2.4438e-06
GOBP_CELL_CELL_RECOGNITION	71	2	-0.10762	-0.0054598	0.93562	0.54576	1	1	1	0.993306	1	ACR,ALDOA	5.6868e-12,2.4438e-06
GOBP_SPERM_EGG_RECOGNITION	50	2	-0.10762	-0.0054598	0.93562	0.54576	1	1	1	0.993306	1	ACR,ALDOA	5.6868e-12,2.4438e-06
GOBP_GLYCOSYL_COMPOUND_METABOLIC_PROCESS	80	7	-0.051248	-0.0048485	0.44277	0.54605	1	1	1	0.993306	1	DNPH1,DPYD,MACROD2,NAGA,NT5C2,NT5C3A,NUDT1	3.1752e-13,1.7558e-27,4.0535e-18,5e-10,1.453e-17,1.4537e-05,2.4064e-13
GOBP_EMBRYONIC_SKELETAL_SYSTEM_MORPHOGENESIS	95	4	-0.060177	-0.0043121	0.51879	0.54615	1	1	1	0.993306	1	ALX3,FGF8,HYAL1,SATB2	3.2995e-10,5e-10,2.6821e-08,5.4642e-12
GOBP_LEUKOCYTE_PROLIFERATION	328	19	-0.038339	-0.005929	0.33052	0.54615	1	1	1	0.993306	1	BAP1,CD19,CLU,CTPS1,GAPT,HHLA2,IL20RB,IL27,IMPDH2,LEP,MAD1L1,MAPK3,MEF2C,NCK1,PRKCD,RC3H1,TLR9,TNFRSF13C,ZAP70	4.5863e-10,3.6637e-13,4.1255e-07,2.0172e-09,5e-10,6.4393e-15,1.9154e-05,5e-10,8.4932e-15,1.4523e-07,1.1065e-17,3.3577e-07,2.8019e-12,3.3354e-08,3.8388e-08,2.6951e-06,3.3307e-15,5e-10,1.7463e-05
GOBP_SERINE_FAMILY_AMINO_ACID_CATABOLIC_PROCESS	15	2	-0.14859	-0.0075385	1.2698	0.54655	1	1	1	0.993306	1	AMT,CSAD	9.1593e-14,1.0474e-08
GOBP_SERINE_FAMILY_AMINO_ACID_METABOLIC_PROCESS	40	2	-0.14859	-0.0075385	1.2698	0.54655	1	1	1	0.993306	1	AMT,CSAD	9.1593e-14,1.0474e-08
GOBP_REGULATION_OF_PROTEIN_TYROSINE_KINASE_ACTIVITY	80	3	-0.1203	-0.0074701	1.019	0.54696	1	1	1	0.993306	1	DOCK3,HBEGF,HYAL2	3.8053e-07,1.5706e-12,2.5506e-11
GOBP_NEGATIVE_REGULATION_OF_DNA_BINDING_TRANSCRIPTION_FACTOR_ACTIVITY	181	8	-0.053371	-0.0053945	0.44196	0.54803	1	1	1	0.993306	1	NUPR1,PTGIS,SPI1,SUFU,TBX6,TLR9,TRAIP,TRIM37	5e-10,1.6208e-08,1.9238e-09,6.5115e-06,8.5295e-07,3.3307e-15,7.0721e-14,1.3268e-11
GOMF_STRUCTURAL_CONSTITUENT_OF_CYTOSKELETON	106	3	-0.069712	-0.0043289	0.57736	0.54803	1	1	1	0.993306	1	GFAP,INA,TUBB3	2.3661e-12,5.0177e-09,8.0371e-05
GOBP_RNA_MEDIATED_GENE_SILENCING	683	9	-0.046735	-0.005007	0.38409	0.5484	1	1	1	0.993306	1	CELF1,FAM172A,FXR1,PUS10,SND1,TARBP2,TNRC6A,ZC3H7B,ZNFX1	8.5271e-11,2.3667e-06,1.5921e-13,2.5837e-10,8.1352e-12,7.9922e-12,2.8172e-13,8.9716e-07,1.4988e-15
GOMF_3_5_CYCLIC_GMP_PHOSPHODIESTERASE_ACTIVITY	16	2	-0.11387	-0.0057773	0.91717	0.54938	1	1	1	0.993306	1	PDE1C,PDE2A	3.4596e-11,1.1913e-09
GOBP_SULFATION	24	3	-0.049364	-0.0030654	0.38901	0.55046	1	1	1	0.993306	1	CHST4,SULT1A1,SULT1A2	5.2426e-10,2.3759e-14,5e-10
GOBP_ERK1_AND_ERK2_CASCADE	339	7	-0.050271	-0.0047561	0.39514	0.55059	1	1	1	0.993306	1	ERBB4,FGF8,GNAI2,MAP3K12,MAPK3,TLR9,TNFAIP8L3	5e-10,5e-10,5e-10,2.503e-11,3.3577e-07,3.3307e-15,9.9664e-07
GOBP_B_CELL_HOMEOSTASIS	30	3	-0.11509	-0.0071464	0.89523	0.55112	1	1	1	0.993306	1	GAPT,MEF2C,RC3H1	5e-10,2.8019e-12,2.6951e-06
GOBP_CELLULAR_RESPONSE_TO_CHEMICAL_STRESS	334	14	-0.040578	-0.0054045	0.31462	0.55128	1	1	1	0.993306	1	ADNP2,CLN3,GPX1,MAPK3,MAPT,MPO,NR4A2,PRKCD,PRKD1,RBX1,SCN2A,STAU1,TREX1,VRK2	9.3222e-05,5e-10,5e-10,3.3577e-07,6.9389e-15,6.4464e-09,1.0121e-05,3.8388e-08,2.841e-14,2.5353e-08,3.389e-11,1.2396e-13,3.3222e-09,1.0965e-12
GOBP_ALTERNATIVE_MRNA_SPLICING_VIA_SPLICEOSOME	68	6	-0.047652	-0.0041765	0.36721	0.5516	1	1	1	0.993306	1	CELF1,FAM172A,FXR1,NOVA1,RBM15B,RBM5	8.5271e-11,2.3667e-06,1.5921e-13,2.77e-14,1.0813e-05,3.908e-13
GOBP_REGULATION_OF_ALTERNATIVE_MRNA_SPLICING_VIA_SPLICEOSOME	53	6	-0.047652	-0.0041765	0.36721	0.5516	1	1	1	0.993306	1	CELF1,FAM172A,FXR1,NOVA1,RBM15B,RBM5	8.5271e-11,2.3667e-06,1.5921e-13,2.77e-14,1.0813e-05,3.908e-13
GOMF_PEPTIDASE_REGULATOR_ACTIVITY	217	9	-0.045211	-0.0048438	0.34794	0.55167	1	1	1	0.993306	1	COL7A1,DPEP1,FURIN,ITIH1,ITIH3,ITIH4,SERPINC1,SPINK8,VCP	3.1641e-15,1.8878e-11,1.1102e-15,5e-10,5e-10,5e-10,1.4132e-07,0.00057856,1.4759e-07
GOCC_CONDENSED_NUCLEAR_CHROMOSOME	73	3	-0.11002	-0.0068316	0.846	0.55171	1	1	1	0.993306	1	CHMP1A,RGS12,SYCE2	1.8613e-07,1.697e-13,3.0019e-05
GOBP_SPINDLE_ORGANIZATION	202	13	-0.050163	-0.0064423	0.38014	0.55246	1	1	1	0.993306	1	AAAS,CEP192,CHMP1A,CKAP5,ESPL1,KNSTRN,MAP4,PLK2,PSRC1,RHOA,RNF4,STAG1,VCP	4.0392e-07,5.309e-05,1.8613e-07,9.881e-15,2.7138e-06,3.6932e-07,1.6888e-07,3.3484e-13,5e-10,5e-10,3.3682e-09,5.0769e-12,1.4759e-07
GOBP_EPITHELIAL_TUBE_BRANCHING_INVOLVED_IN_LUNG_MORPHOGENESIS	28	2	-0.25546	-0.012961	1.917	0.55298	1	1	1	0.993306	1	DAG1,NKX2-1	5e-10,5.9648e-10
GOBP_POSITIVE_REGULATION_OF_SMOOTH_MUSCLE_CELL_MIGRATION	43	2	-0.10413	-0.0052832	0.77718	0.55327	1	1	1	0.993306	1	MDK,SEMA6D	9.9365e-15,1.3048e-20
GOBP_INSULIN_RECEPTOR_SIGNALING_PATHWAY	127	6	-0.056253	-0.0049305	0.40998	0.55454	1	1	1	0.993306	1	GNAI2,LEP,MAPK3,NCK1,PRKCD,SMARCC1	5e-10,1.4523e-07,3.3577e-07,3.3354e-08,3.8388e-08,1.047e-05
GOBP_ATTACHMENT_OF_SPINDLE_MICROTUBULES_TO_KINETOCHORE	43	4	-0.08431	-0.0060414	0.61106	0.55484	1	1	1	0.993306	1	KNSTRN,MAD1L1,SEH1L,TEX14	3.6932e-07,1.1065e-17,3.6142e-06,2.1515e-09
GOBP_ACROSOME_REACTION	40	2	-0.1249	-0.0063369	0.89781	0.55529	1	1	1	0.993306	1	ACR,HYAL3	5.6868e-12,1.19e-05
GOBP_NEGATIVE_REGULATION_OF_CYCLIN_DEPENDENT_PROTEIN_KINASE_ACTIVITY	33	2	-0.088013	-0.0044653	0.61652	0.55673	1	1	1	0.993306	1	HEXIM1,HEXIM2	6.5613e-08,2.8487e-08
GOMF_CYCLIN_DEPENDENT_PROTEIN_SERINE_THREONINE_KINASE_INHIBITOR_ACTIVITY	12	2	-0.088013	-0.0044653	0.61652	0.55673	1	1	1	0.993306	1	HEXIM1,HEXIM2	6.5613e-08,2.8487e-08
GOMF_CYCLIN_DEPENDENT_PROTEIN_SERINE_THREONINE_KINASE_REGULATOR_ACTIVITY	49	2	-0.088013	-0.0044653	0.61652	0.55673	1	1	1	0.993306	1	HEXIM1,HEXIM2	6.5613e-08,2.8487e-08
GOCC_PERINUCLEAR_REGION_OF_CYTOPLASM	698	39	-0.028108	-0.0061448	0.1959	0.55701	1	1	1	0.993306	1	ADGRB1,AMBRA1,AP1G1,ARF5,ARFGEF2,ARHGAP1,CALR,CLU,FSD2,FXR1,GALNT3,GDPD3,HTT,HYAL2,KCNB1,KLHL20,MANF,MTMR2,NUPR1,PAM,PDCL3,PDE2A,PDE4D,PRKCD,RAB3C,RAD51C,RANGAP1,SLC39A13,SORT1,SPATA32,STH,STX10,TARBP2,TRAIP,TRIM37,TTBK1,TWF2,VCP,WBP2NL	5e-10,5e-10,4.5584e-11,7.1992e-11,2.0151e-14,5e-10,3.0019e-05,4.1255e-07,0.00015287,1.5921e-13,3.3119e-07,4.3147e-08,1.3584e-13,2.5506e-11,2.8197e-11,1.5835e-09,1.8084e-09,5e-10,5e-10,0.00023377,9.6515e-11,1.1913e-09,9.8824e-25,3.8388e-08,5.6156e-10,3.5748e-07,3.9087e-09,1.7246e-09,2.9365e-14,7.2964e-09,1.2645e-13,1.4307e-11,7.9922e-12,7.0721e-14,1.3268e-11,4.6341e-13,1.5543e-15,1.4759e-07,6.6058e-15
GOCC_CELL_CORTEX	295	9	-0.062752	-0.006723	0.43515	0.5573	1	1	1	0.993306	1	ACTR1A,ARC,BSN,ENO1,GRK4,PRKD1,RHOA,RIMS2,SPIRE2	0.00015065,1.1568e-08,2.1442e-12,5.4749e-07,2.0743e-12,2.841e-14,5e-10,2.7703e-13,2.7255e-07
GOBP_PROTEOLYSIS	1695	72	-0.025001	-0.0072581	0.173	0.55742	1	1	1	0.993306	1	ACR,ADAM11,AGBL2,APEH,ARIH2,BACE2,BAP1,BCL2L10,CALR,CHMP1A,CLN3,CLU,COL7A1,CUL9,DAG1,DESI1,DPEP1,ENO1,ERCC8,ESPL1,F2,FBXL15,FBXW4,FURIN,GPX1,GRIN2A,IFT57,IST1,ITIH1,ITIH3,ITIH4,KCTD13,KLHL20,MAPT,MARVELD3,MAST4,MST1,NAALAD2,NR1H3,NUPR1,PACSIN3,PCBP2,PDCL3,PSMA5,PSMC3,PTPN23,RAD23A,RBX1,RC3H1,RHOA,RNF123,RNF4,RNF43,SMARCC1,SOX2,SPCS1,SPG7,SPINK8,SPPL2A,STOML2,SUFU,TAF5,TTBK1,UBA7,USP19,USP34,USP4,USP50,USP8,VCP,XPNPEP3,XPO1	5.6868e-12,1.4396e-11,9.9187e-07,5.5511e-16,5e-10,3.4972e-15,4.5863e-10,0.0036881,3.0019e-05,1.8613e-07,5e-10,4.1255e-07,3.1641e-15,5e-10,5e-10,3.3501e-05,1.8878e-11,5.4749e-07,4.5242e-14,2.7138e-06,5e-10,2.8866e-15,3.4525e-10,1.1102e-15,5e-10,3.258e-15,1.2357e-08,6.7285e-11,5e-10,5e-10,5e-10,1.9319e-11,1.5835e-09,6.9389e-15,2.5181e-09,1.4552e-08,8.1601e-15,0.00071393,3.8181e-06,5e-10,7.0954e-08,3.569e-07,9.6515e-11,1.4766e-14,3.038e-09,0.015531,6.0863e-06,2.5353e-08,2.6951e-06,5e-10,5e-10,3.3682e-09,4.2744e-15,1.047e-05,0.0001468,5e-10,4.1205e-05,0.00057856,3.8785e-09,0.00011998,6.5115e-06,9.5407e-06,4.6341e-13,5e-10,9.1593e-15,5.0527e-10,6.9944e-15,3.1987e-08,9.3172e-07,1.4759e-07,1.5054e-08,7.6334e-08
GOBP_RELAXATION_OF_MUSCLE	34	2	-0.18916	-0.0095971	1.2921	0.55817	1	1	1	0.993306	1	ATP2A1,PDE4D	6.0445e-11,9.8824e-25
GOBP_HEMATOPOIETIC_PROGENITOR_CELL_DIFFERENTIATION	132	6	-0.08596	-0.0075342	0.58674	0.55821	1	1	1	0.993306	1	HYAL2,PRRC2C,SP7,SPI1,SRF,TREX1	2.5506e-11,2.8191e-12,4.5815e-07,1.9238e-09,5.701e-14,3.3222e-09
GOBP_REGULATION_OF_STEROID_BIOSYNTHETIC_PROCESS	74	2	-0.1426	-0.0072349	0.97019	0.5584	1	1	1	0.993306	1	LEP,SCAP	1.4523e-07,0.0043314
GOBP_POSITIVE_REGULATION_OF_TOR_SIGNALING	45	2	-0.096545	-0.0048982	0.65464	0.55859	1	1	1	0.993306	1	LEP,SEH1L	1.4523e-07,3.6142e-06
GOMF_MONOSACCHARIDE_BINDING	74	5	-0.11123	-0.008905	0.75174	0.55878	1	1	1	0.993306	1	ACR,ALDOA,LMAN2L,P4HTM,PAM	5.6868e-12,2.4438e-06,0.00072499,3.1152e-12,0.00023377
GOBP_MESENCHYME_DEVELOPMENT	307	17	-0.04392	-0.0064332	0.29533	0.55908	1	1	1	0.993306	1	DAG1,DAND5,ERBB4,FAM172A,FGF8,MAPK3,MDK,MEF2C,NKX2-1,NOLC1,PTK7,SEMA3B,SEMA3F,SEMA3G,SEMA4C,SEMA6D,TAPT1	5e-10,4.1237e-11,5e-10,2.3667e-06,5e-10,3.3577e-07,9.9365e-15,2.8019e-12,5.9648e-10,4.5821e-07,2.3181e-12,3.0085e-06,3.3418e-13,3.3587e-05,1.7545e-05,1.3048e-20,4.2037e-06
GOBP_REGULATION_OF_REGULATED_SECRETORY_PATHWAY	122	9	-0.064193	-0.0068774	0.42629	0.55982	1	1	1	0.993306	1	AP1G1,CSPG5,DOC2A,FES,GNAI2,HYAL3,KCNB1,RIMS2,SPI1	4.5584e-11,6.2343e-06,6.1158e-09,5.5511e-16,5e-10,1.19e-05,2.8197e-11,2.7703e-13,1.9238e-09
GOBP_REGULATION_OF_EPITHELIAL_TO_MESENCHYMAL_TRANSITION	109	3	-0.12733	-0.007907	0.84331	0.55998	1	1	1	0.993306	1	DAG1,MDK,NKX2-1	5e-10,9.9365e-15,5.9648e-10
GOBP_MITOCHONDRION_ORGANIZATION	521	29	-0.037332	-0.0070854	0.24674	0.5601	1	1	1	0.993306	1	AMBRA1,ARIH2,ATG13,ATP2A1,BAP1,CLU,COA5,DNAJC19,EP300,ERBB4,FANCG,GPX1,HIGD1B,HTT,MAPT,MTCH2,NDUFA6,NDUFAF2,NDUFAF3,NDUFS3,NMT1,PDE2A,SMIM4,SPATA19,SPATA33,SPG7,SREBF2,STOML2,UBL4B	5e-10,5e-10,5e-10,6.0445e-11,4.5863e-10,4.1255e-07,0.00307,7.2498e-14,1.9998e-11,5e-10,6.7734e-07,5e-10,1.3733e-13,1.3584e-13,6.9389e-15,8.9545e-08,1.3404e-10,4.4322e-13,5.9341e-14,1.6503e-11,8.3075e-05,1.1913e-09,1.0603e-14,1.3435e-05,7.6551e-08,4.1205e-05,1.1524e-13,0.00011998,6.7278e-10
GOBP_INTRINSIC_APOPTOTIC_SIGNALING_PATHWAY	288	15	-0.0502	-0.006916	0.3308	0.56028	1	1	1	0.993306	1	ATP2A1,BCL2L10,CLU,CREB3L1,ENO1,EP300,GPX1,NCK1,NDUFS3,NUPR1,PRKCD,PTPMT1,QRICH1,SCN2A,SHISA5	6.0445e-11,0.0036881,4.1255e-07,8.355e-13,5.4749e-07,1.9998e-11,5e-10,3.3354e-08,1.6503e-11,5e-10,3.8388e-08,5.9839e-10,1.7653e-14,3.389e-11,1.6598e-14
GOBP_REGULATION_OF_TRANSLATIONAL_INITIATION	74	2	-0.10405	-0.0052791	0.68307	0.56051	1	1	1	0.993306	1	EIF5B,NCK1	1.0663e-05,3.3354e-08
GOMF_P53_BINDING	63	2	-0.16433	-0.0083372	1.0648	0.56129	1	1	1	0.993306	1	EP300,HTT	1.9998e-11,1.3584e-13
GOMF_PROTEIN_KINASE_A_BINDING	49	2	-0.27123	-0.013761	1.7356	0.56206	1	1	1	0.993306	1	ARFGEF2,PRKAR2A	2.0151e-14,2.1793e-12
GOBP_CYTOKINE_PRODUCTION_INVOLVED_IN_INFLAMMATORY_RESPONSE	75	4	-0.11803	-0.0084579	0.75161	0.56236	1	1	1	0.993306	1	BAP1,CUEDC2,F2,LEP	4.5863e-10,1.6653e-15,5e-10,1.4523e-07
GOBP_PRODUCTION_OF_MOLECULAR_MEDIATOR_INVOLVED_IN_INFLAMMATORY_RESPONSE	101	4	-0.11803	-0.0084579	0.75161	0.56236	1	1	1	0.993306	1	BAP1,CUEDC2,F2,LEP	4.5863e-10,1.6653e-15,5e-10,1.4523e-07
GOBP_MIDBRAIN_DOPAMINERGIC_NEURON_DIFFERENTIATION	17	2	-0.16557	-0.0084001	1.0485	0.56271	1	1	1	0.993306	1	NR4A2,WNT3	1.0121e-05,5e-10
GOBP_POSITIVE_REGULATION_OF_CARTILAGE_DEVELOPMENT	33	3	-0.085191	-0.0052901	0.53886	0.56278	1	1	1	0.993306	1	MDK,MUSTN1,TAPT1	9.9365e-15,5e-10,4.2037e-06
GOBP_STRESS_FIBER_ASSEMBLY	108	6	-0.11024	-0.0096625	0.6884	0.56358	1	1	1	0.993306	1	ARAP1,CD47,KCTD13,PPM1E,RHOA,SRF	1.242e-09,4.4099e-11,1.9319e-11,6.2759e-10,5e-10,5.701e-14
GOBP_RESPONSE_TO_VITAMIN	85	3	-0.20152	-0.012513	1.2516	0.56392	1	1	1	0.993306	1	FES,GPX1,LEP	5.5511e-16,5e-10,1.4523e-07
GOCC_SIDE_OF_MEMBRANE	579	19	-0.051852	-0.0080187	0.32182	0.56397	1	1	1	0.993306	1	CALR,CD19,DAG1,DNAJC19,F2,FES,GFAP,GNAI2,GNAI3,GNAT1,GNB5,HHLA2,HYAL2,KCNJ3,RHOA,SHANK3,SPPL2A,TNFRSF13C,ZAP70	3.0019e-05,3.6637e-13,5e-10,7.2498e-14,5e-10,5.5511e-16,2.3661e-12,5e-10,3.961e-11,5e-10,0.0032699,6.4393e-15,2.5506e-11,2.6518e-13,5e-10,9.4813e-14,3.8785e-09,5e-10,1.7463e-05
GOBP_POSITIVE_REGULATION_OF_LIPASE_ACTIVITY	66	3	-0.18252	-0.011334	1.1213	0.56462	1	1	1	0.993306	1	NR1H3,PLCB2,RHOA	3.8181e-06,2.5071e-08,5e-10
GOBP_T_CELL_SELECTION	50	3	-0.12782	-0.0079373	0.78208	0.56488	1	1	1	0.993306	1	RHOA,SRF,ZAP70	5e-10,5.701e-14,1.7463e-05
GOBP_SUBPALLIUM_DEVELOPMENT	26	3	-0.12521	-0.0077753	0.76501	0.56497	1	1	1	0.993306	1	FGF8,SHANK3,ZSWIM6	5e-10,9.4813e-14,6.5151e-17
GOBP_CHROMATIN_REMODELING	376	14	-0.065063	-0.0086655	0.39719	0.56502	1	1	1	0.993306	1	BAHD1,CENPW,EP300,FAM172A,INO80E,NPM3,PBRM1,RAD54L2,RERE,SATB2,SCMH1,SMARCC1,SPI1,ZNFX1	2.9325e-06,6.1906e-09,1.9998e-11,2.3667e-06,7.3597e-13,5e-10,1.174e-14,4.1689e-09,1.3362e-13,5.4642e-12,1.1552e-09,1.047e-05,1.9238e-09,1.4988e-15
GOCC_EXTERNAL_ENCAPSULATING_STRUCTURE	535	16	-0.071647	-0.010188	0.4371	0.56507	1	1	1	0.993306	1	ADAM11,CALR,CHADL,CLU,COL3A1,COL7A1,DAG1,F2,ITIH1,ITIH4,LAMB2,MDK,MST1,SEMA3B,SERPINC1,WNT3	1.4396e-11,3.0019e-05,1.3399e-09,4.1255e-07,0.00036919,3.1641e-15,5e-10,5e-10,5e-10,5e-10,1.0159e-14,9.9365e-15,8.1601e-15,3.0085e-06,1.4132e-07,5e-10
GOBP_NEURAL_TUBE_FORMATION	104	6	-0.077478	-0.0067907	0.46675	0.56589	1	1	1	0.993306	1	IFT57,MKS1,PTK7,RARG,SEMA4C,SUFU	1.2357e-08,5.6393e-06,2.3181e-12,2.3446e-06,1.7545e-05,6.5115e-06
GOBP_POSITIVE_REGULATION_OF_CYCLIN_DEPENDENT_PROTEIN_KINASE_ACTIVITY	41	2	-0.27554	-0.01398	1.6593	0.56591	1	1	1	0.993306	1	PSRC1,TTBK1	5e-10,4.6341e-13
GOBP_POSITIVE_REGULATION_OF_INTRINSIC_APOPTOTIC_SIGNALING_PATHWAY	61	2	-0.10244	-0.0051972	0.60873	0.56679	1	1	1	0.993306	1	NCK1,NUPR1	3.3354e-08,5e-10
GOBP_REGULATION_OF_OSTEOBLAST_DIFFERENTIATION	142	3	-0.13499	-0.0083822	0.80108	0.56687	1	1	1	0.993306	1	MEF2C,PRKD1,SUFU	2.8019e-12,2.841e-14,6.5115e-06
GOMF_EXOGENOUS_PROTEIN_BINDING	76	5	-0.10808	-0.0086529	0.62787	0.5683	1	1	1	0.993306	1	DAG1,HYAL1,HYAL2,HYAL3,ITGB7	5e-10,2.6821e-08,2.5506e-11,1.19e-05,1.1148e-06
GOBP_REGULATION_OF_B_CELL_ACTIVATION	124	8	-0.089442	-0.0090404	0.51624	0.56874	1	1	1	0.993306	1	CD19,MEF2C,NFAM1,RC3H1,SPI1,TLR9,TNFRSF13C,TNIP2	3.6637e-13,2.8019e-12,3.4842e-09,2.6951e-06,1.9238e-09,3.3307e-15,5e-10,7.0583e-12
GOBP_SUPEROXIDE_METABOLIC_PROCESS	71	7	-0.084679	-0.0080113	0.48725	0.56895	1	1	1	0.993306	1	GNAI2,GNAI3,MAPT,MPO,NOX3,PREX1,PRKCD	5e-10,3.961e-11,6.9389e-15,6.4464e-09,0.00014496,4.3747e-10,3.8388e-08
GOBP_SOMATIC_STEM_CELL_POPULATION_MAINTENANCE	64	4	-0.15132	-0.010843	0.87001	0.569	1	1	1	0.993306	1	LDB1,MED27,SOX2,SPI1	4.444e-06,2.6084e-15,0.0001468,1.9238e-09
GOMF_RIBONUCLEASE_ACTIVITY	127	2	-0.17078	-0.0086643	0.97928	0.56918	1	1	1	0.993306	1	NUDT12,SND1	4.4163e-08,8.1352e-12
GOMF_RNA_ENDONUCLEASE_ACTIVITY	70	2	-0.17078	-0.0086643	0.97928	0.56918	1	1	1	0.993306	1	NUDT12,SND1	4.4163e-08,8.1352e-12
GOBP_INTERLEUKIN_10_PRODUCTION	60	4	-0.097075	-0.0069561	0.55293	0.56965	1	1	1	0.993306	1	CD47,IL20RB,TLR9,TUSC2	4.4099e-11,1.9154e-05,3.3307e-15,2.5269e-13
GOBP_LIPID_HOMEOSTASIS	167	5	-0.091303	-0.00731	0.51786	0.56994	1	1	1	0.993306	1	EPHX2,MTCH2,NR1H3,OR10J5,SREBF2	1.5036e-07,8.9545e-08,3.8181e-06,0.0016574,1.1524e-13
GOCC_MITOCHONDRIA_ASSOCIATED_ENDOPLASMIC_RETICULUM_MEMBRANE	18	2	-0.17001	-0.0086252	0.96335	0.57	1	1	1	0.993306	1	AHCYL1,BCL2L10	4.6953e-09,0.0036881
GOCC_NUCLEAR_BODY	792	38	-0.03338	-0.0072081	0.18916	0.57	1	1	1	0.993306	1	ADD1,AFF3,ANKS1B,ATXN2L,DGKZ,EFTUD2,FAM76B,FANCL,FNBP4,GNL3,HEXIM2,KCTD13,KIF18B,KLHL20,MAML2,MAPT,MEF2C,MSANTD1,NDUFS3,NOLC1,NR4A2,NT5C3A,PAPOLG,PHF5A,PHF7,PTPN23,RBM15B,RNF4,SCN1A,SOX2,STAG1,TARBP2,TCF20,TKT,TRIM8,WRN,XPO1,ZFHX3	1.5194e-12,3.5233999999999996e-21,9.6295e-14,5e-10,5e-10,2.609e-15,5e-10,2.5047e-13,3.3972e-07,1.1102e-14,2.8487e-08,1.9319e-11,1.3373e-12,1.5835e-09,1.5954e-09,6.9389e-15,2.8019e-12,5e-10,1.6503e-11,4.5821e-07,1.0121e-05,1.4537e-05,8.044e-11,0.00014887,2.0767e-08,0.015531,1.0813e-05,3.3682e-09,4.6203e-07,0.0001468,5.0769e-12,7.9922e-12,1.8763e-14,1.57e-11,2.6648e-09,2.2371e-14,7.6334e-08,1.0062e-09
GOCC_ORGANELLE_MEMBRANE_CONTACT_SITE	44	2	-0.17001	-0.0086252	0.96335	0.57	1	1	1	0.993306	1	AHCYL1,BCL2L10	4.6953e-09,0.0036881
GOBP_POSITIVE_REGULATION_OF_TRANSPORT	874	38	-0.03752	-0.0081022	0.20956	0.57101	1	1	1	0.993306	1	AHCYL1,AMIGO1,AP1G1,ARC,ARIH2,ATG13,ATP2A1,BAP1,CACNA1D,CACNB2,CALR,CD19,CD47,CLN3,CLU,CYP19A1,DOC2A,F2,GNAI2,HTT,HYAL2,HYAL3,KCNB1,KCNIP2,LEP,MTMR2,NMT1,NR1H3,PRKCD,PRKD1,PTPN23,PTPRJ,RAB27B,SHANK3,SLC26A6,SLC38A3,SREBF2,UBL4B	4.6953e-09,7.383e-15,4.5584e-11,1.1568e-08,5e-10,5e-10,6.0445e-11,4.5863e-10,3.0027e-10,5.3468e-21,3.0019e-05,3.6637e-13,4.4099e-11,5e-10,4.1255e-07,1.4711e-05,6.1158e-09,5e-10,5e-10,1.3584e-13,2.5506e-11,1.19e-05,2.8197e-11,5e-10,1.4523e-07,5e-10,8.3075e-05,3.8181e-06,3.8388e-08,2.841e-14,0.015531,5.5219e-09,2.8296e-10,9.4813e-14,3.8303e-15,5e-10,1.1524e-13,6.7278e-10
GOBP_REGULATION_OF_HEMOPOIESIS	400	22	-0.055657	-0.0092435	0.30834	0.57158	1	1	1	0.993306	1	AMBRA1,FANCA,FES,IL27,LDB1,LEO1,MDK,MEF2C,MITF,NFAM1,P4HTM,PBRM1,RARG,RC3H1,RHOA,SMARCC1,SPI1,TCTA,TLR9,TOB2,XRCC6,ZAP70	5e-10,1.7302e-07,5.5511e-16,5e-10,4.444e-06,0.0027473,9.9365e-15,2.8019e-12,9.9079e-07,3.4842e-09,3.1152e-12,1.174e-14,2.3446e-06,2.6951e-06,5e-10,1.047e-05,1.9238e-09,5e-10,3.3307e-15,0.0055386,3.159e-05,1.7463e-05
GOBP_POSITIVE_T_CELL_SELECTION	37	2	-0.14728	-0.0074723	0.80527	0.57252	1	1	1	0.993306	1	SRF,ZAP70	5.701e-14,1.7463e-05
GOBP_POSITIVE_THYMIC_T_CELL_SELECTION	14	2	-0.14728	-0.0074723	0.80527	0.57252	1	1	1	0.993306	1	SRF,ZAP70	5.701e-14,1.7463e-05
GOBP_T_CELL_DIFFERENTIATION_IN_THYMUS	83	2	-0.14728	-0.0074723	0.80527	0.57252	1	1	1	0.993306	1	SRF,ZAP70	5.701e-14,1.7463e-05
GOBP_THYMIC_T_CELL_SELECTION	22	2	-0.14728	-0.0074723	0.80527	0.57252	1	1	1	0.993306	1	SRF,ZAP70	5.701e-14,1.7463e-05
GOBP_SYNAPTIC_SIGNALING	744	45	-0.032339	-0.0075633	0.17564	0.573	1	1	1	0.993306	1	ADGRB1,ARC,BSN,CACNB2,CALB2,CAMKV,CDH8,CHRM4,CLN3,CSPG5,DAG1,DGKZ,DOC2A,FCHSD2,FER1L5,GABRG3,GFAP,GJC1,GNAI2,GRIN2A,GRM2,GRM3,HCN1,INA,KCNB1,KCNC4,KCNIP2,KCTD13,LRRC4,MAPK3,MAPT,MEF2C,MTMR2,NTNG2,PCDH17,PLK2,RAPSN,RIMS2,SHANK3,SHISA8,SORCS3,SRF,STAU1,TMOD2,USP8	5e-10,1.1568e-08,2.1442e-12,5.3468e-21,3.8796e-08,5e-10,3.3393e-08,2.8034e-12,5e-10,6.2343e-06,5e-10,5e-10,6.1158e-09,0.00013535,0.00042914,4.2466e-08,2.3661e-12,6.8556e-14,5e-10,3.258e-15,1.8319e-13,4.0806e-16,9.5646e-15,5.0177e-09,2.8197e-11,1.3711e-10,5e-10,1.9319e-11,5e-10,3.3577e-07,6.9389e-15,2.8019e-12,5e-10,6.0452e-09,9.498e-14,3.3484e-13,1.5065e-08,2.7703e-13,9.4813e-14,2.609e-15,1.0247e-18,5.701e-14,1.2396e-13,3.795e-06,9.3172e-07
GOBP_MUSCLE_HYPERTROPHY	103	2	-0.18164	-0.0092154	0.98004	0.57348	1	1	1	0.993306	1	CTDP1,LEP	1.0548e-09,1.4523e-07
GOBP_TISSUE_REGENERATION	73	7	-0.089526	-0.0084699	0.47886	0.57411	1	1	1	0.993306	1	DAG1,ERBB4,GPX1,MDK,MUSTN1,SOX2,TARBP2	5e-10,5e-10,5e-10,9.9365e-15,5e-10,0.0001468,7.9922e-12
GOBP_HIPPOCAMPUS_DEVELOPMENT	82	4	-0.10502	-0.0075254	0.55983	0.57436	1	1	1	0.993306	1	MDK,NKX2-1,PHLPP2,SRF	9.9365e-15,5.9648e-10,5.199e-08,5.701e-14
GOBP_LIMBIC_SYSTEM_DEVELOPMENT	109	4	-0.10502	-0.0075254	0.55983	0.57436	1	1	1	0.993306	1	MDK,NKX2-1,PHLPP2,SRF	9.9365e-15,5.9648e-10,5.199e-08,5.701e-14
GOBP_PATTERN_SPECIFICATION_PROCESS	452	25	-0.050466	-0.0089168	0.26899	0.57437	1	1	1	0.993306	1	ALX3,ARC,CCDC103,CELSR2,DAND5,DPCD,EP300,ERBB4,FBXL15,FGF8,GAS8,IFT57,LDB1,LRP4,MEF2C,MKS1,NKX2-1,RARG,SATB2,SEMA3F,SRF,SUFU,TBX6,TTC21B,WNT3	3.2995e-10,1.1568e-08,6.2561e-14,0.00013202,4.1237e-11,6.1454e-08,1.9998e-11,5e-10,2.8866e-15,5e-10,8.4497e-09,1.2357e-08,4.444e-06,9.9698e-14,2.8019e-12,5.6393e-06,5.9648e-10,2.3446e-06,5.4642e-12,3.3418e-13,5.701e-14,6.5115e-06,8.5295e-07,1.6738e-06,5e-10
GOBP_NEGATIVE_REGULATION_OF_NERVOUS_SYSTEM_DEVELOPMENT	147	9	-0.080072	-0.0085787	0.4262	0.57447	1	1	1	0.993306	1	F2,LRP4,PITX3,SEMA3B,SEMA3F,SEMA3G,SEMA4C,SEMA6D,WNT3	5e-10,9.9698e-14,5e-10,3.0085e-06,3.3418e-13,3.3587e-05,1.7545e-05,1.3048e-20,5e-10
GOBP_NEGATIVE_REGULATION_OF_REACTIVE_OXYGEN_SPECIES_METABOLIC_PROCESS	46	2	-0.18668	-0.0094713	0.99285	0.57453	1	1	1	0.993306	1	HP,RHOA	2.1346e-09,5e-10
GOBP_REGULATION_OF_CELL_PROJECTION_ASSEMBLY	214	15	-0.05449	-0.0075071	0.28907	0.57472	1	1	1	0.993306	1	ARAP1,AUTS2,CDK10,CLN3,DEF8,FXR1,GPM6A,HTT,MAP4,PRKCD,RABEP2,SRF,TAPT1,TWF2,ZMYND10	1.242e-09,2.6021e-19,2.1196e-07,5e-10,1.06e-05,1.5921e-13,7.76e-20,1.3584e-13,1.6888e-07,3.8388e-08,5e-10,5.701e-14,4.2037e-06,1.5543e-15,1.3409e-10
GOBP_INTEGRIN_MEDIATED_SIGNALING_PATHWAY	111	7	-0.096221	-0.0091033	0.50774	0.57511	1	1	1	0.993306	1	ADAM11,CD47,COL3A1,ITGB7,LAMB2,LAT,PRKD1	1.4396e-11,4.4099e-11,0.00036919,1.1148e-06,1.0159e-14,5e-10,2.841e-14
GOBP_IMMUNE_RESPONSE	1803	55	-0.03277	-0.0084148	0.17286	0.57514	1	1	1	0.993306	1	ADGRB1,AP1G1,CAMP,CD19,CD47,CHST4,CLU,COL3A1,CUEDC2,DGKZ,EP300,F2,FES,FURIN,GAPT,GBF1,GPX1,HEXIM1,HHLA2,IL20RB,IL27,LAT,LEP,MAP3K14,MAPKAPK3,MDK,MEF2C,MST1R,NFAM1,NFKB2,NR1H3,PCBP2,PDE4D,PLK2,POLR3H,PRKCD,PRKD1,PTPRJ,RC3H1,REL,SCAP,SCARA3,SLC26A6,SPI1,SPPL2A,STOML2,TLR9,TNFRSF13C,TNFRSF17,TNIP2,TREX1,TRIM8,XRCC6,ZAP70,ZNFX1	5e-10,4.5584e-11,1.9283e-05,3.6637e-13,4.4099e-11,5.2426e-10,4.1255e-07,0.00036919,1.6653e-15,5e-10,1.9998e-11,5e-10,5.5511e-16,1.1102e-15,5e-10,5e-10,5e-10,6.5613e-08,6.4393e-15,1.9154e-05,5e-10,5e-10,1.4523e-07,2.1108e-11,0.0014551,9.9365e-15,2.8019e-12,5e-10,3.4842e-09,6.1062e-16,3.8181e-06,3.569e-07,9.8824e-25,3.3484e-13,0.0030158,3.8388e-08,2.841e-14,5.5219e-09,2.6951e-06,6.3548e-12,0.0043314,1.3372e-05,3.8303e-15,1.9238e-09,3.8785e-09,0.00011998,3.3307e-15,5e-10,1.1627e-07,7.0583e-12,3.3222e-09,2.6648e-09,3.159e-05,1.7463e-05,1.4988e-15
GOMF_UBIQUITIN_LIKE_PROTEIN_LIGASE_ACTIVITY	320	15	-0.051768	-0.0071321	0.27206	0.57542	1	1	1	0.993306	1	ARIH2,CUL9,DZIP3,FANCL,LONRF2,MARVELD3,MED27,MSL2,PEX10,RBX1,RC3H1,RNF4,RNF43,TRAIP,TRIM37	5e-10,5e-10,0.0029466,2.5047e-13,5.2347e-14,2.5181e-09,2.6084e-15,7.3151e-11,7.4005e-10,2.5353e-08,2.6951e-06,3.3682e-09,4.2744e-15,7.0721e-14,1.3268e-11
GOBP_NECROTIC_CELL_DEATH	69	2	-0.17793	-0.0090272	0.93148	0.5757	1	1	1	0.993306	1	NUPR1,TRPM7	5e-10,4.4806e-09
GOBP_PROGRAMMED_NECROTIC_CELL_DEATH	50	2	-0.17793	-0.0090272	0.93148	0.5757	1	1	1	0.993306	1	NUPR1,TRPM7	5e-10,4.4806e-09
GOBP_EXTRINSIC_APOPTOTIC_SIGNALING_PATHWAY	216	7	-0.10116	-0.0095704	0.52308	0.57663	1	1	1	0.993306	1	BCL2L10,GPX1,HTT,HYAL2,MADD,SORT1,SPI1	0.0036881,5e-10,1.3584e-13,2.5506e-11,1.4102e-05,2.9365e-14,1.9238e-09
GOMF_PHOSPHOTYROSINE_RESIDUE_BINDING	47	3	-0.13146	-0.0081635	0.67283	0.57742	1	1	1	0.993306	1	MAPK3,SH3BP2,ZAP70	3.3577e-07,3.3664e-08,1.7463e-05
GOMF_CYTOSKELETAL_PROTEIN_BINDING	938	55	-0.037305	-0.0095792	0.19019	0.57771	1	1	1	0.993306	1	ADD1,ALDOA,ANKRD23,AP1G1,ARFGEF2,ARL3,CACNA1C,CACNA1D,CACNB2,CACYBP,CEP57,CKAP5,CLU,CTNNA3,DAG1,DCP1A,EP300,FES,FSCN3,GAS8,HSPH1,HTT,KCNN2,KIF18B,KIF9,KLHL20,KNSTRN,MAP4,MAPT,MYBPC3,MYH15,NCKIPSD,NISCH,PACSIN3,PHACTR3,PSRC1,PTPRT,RAB27B,RAB3C,REEP3,RHOA,SAXO2,SHANK3,SKA2,SPATA32,SPIRE2,TAOK2,TMOD2,TMOD3,TNNC1,TNNI3K,TRPM7,TTBK1,TTLL11,TWF2	1.5194e-12,2.4438e-06,0.0032754,4.5584e-11,2.0151e-14,1.1981e-09,2.902e-12,3.0027e-10,5.3468e-21,3.0556e-10,2.8921e-14,9.881e-15,4.1255e-07,2.2998e-20,5e-10,4.8456e-10,1.9998e-11,5.5511e-16,3.0952e-10,8.4497e-09,0.00059055,1.3584e-13,1.9224e-13,1.3373e-12,0.015016,1.5835e-09,3.6932e-07,1.6888e-07,6.9389e-15,1.2595e-10,1.5185e-09,5e-10,1.4714e-05,7.0954e-08,3.0753e-14,5e-10,9.3431e-13,2.8296e-10,5.6156e-10,5e-10,5e-10,6.9389e-15,9.4813e-14,7.794e-09,7.2964e-09,2.7255e-07,8.3478e-13,3.795e-06,2.5306e-05,0.00030717,5.5676e-17,4.4806e-09,4.6341e-13,8.35e-13,1.5543e-15
GOBP_MUSCLE_ADAPTATION	119	3	-0.23293	-0.014464	1.1819	0.57808	1	1	1	0.993306	1	CTDP1,DAG1,TNNC1	1.0548e-09,5e-10,0.00030717
GOBP_REGULATION_OF_MUSCLE_ADAPTATION	94	3	-0.23293	-0.014464	1.1819	0.57808	1	1	1	0.993306	1	CTDP1,DAG1,TNNC1	1.0548e-09,5e-10,0.00030717
GOBP_CARDIAC_MUSCLE_CELL_PROLIFERATION	61	3	-0.18866	-0.011715	0.95579	0.5782	1	1	1	0.993306	1	ERBB4,FES,MEF2C	5e-10,5.5511e-16,2.8019e-12
GOBP_STRIATED_MUSCLE_CELL_PROLIFERATION	81	3	-0.18866	-0.011715	0.95579	0.5782	1	1	1	0.993306	1	ERBB4,FES,MEF2C	5e-10,5.5511e-16,2.8019e-12
GOCC_CHROMOSOMAL_REGION	376	21	-0.0561	-0.0091088	0.28266	0.57862	1	1	1	0.993306	1	CENPL,CENPM,CENPW,CHMP1A,CKAP5,KANSL1,KNSTRN,MAD1L1,NUP160,PBRM1,RANGAP1,SEH1L,SKA2,SMARCC1,STAG1,TEX14,WDR82,WRN,XPO1,XRCC6,ZNF276	2.0342e-09,5.8342e-13,6.1906e-09,1.8613e-07,9.881e-15,5e-10,3.6932e-07,1.1065e-17,3.5737e-07,1.174e-14,3.9087e-09,3.6142e-06,7.794e-09,1.047e-05,5.0769e-12,2.1515e-09,5.7732e-15,2.2371e-14,7.6334e-08,3.159e-05,3.5744e-08
GOBP_CALCIUM_ION_HOMEOSTASIS	315	17	-0.068908	-0.010093	0.34592	0.57891	1	1	1	0.993306	1	ATP2A1,CACNA1C,CACNB2,CALB2,CALR,CD19,CLN3,F2,HTT,PDE4D,PLCB2,PLCH2,PRKD1,SMDT1,STOML2,SYPL2,WBP2NL	6.0445e-11,2.902e-12,5.3468e-21,3.8796e-08,3.0019e-05,3.6637e-13,5e-10,5e-10,1.3584e-13,9.8824e-25,2.5071e-08,3.2857e-08,2.841e-14,5e-10,0.00011998,4.3636e-12,6.6058e-15
GOBP_PROTEIN_HOMOTETRAMERIZATION	57	2	-0.23635	-0.011991	1.1703	0.57998	1	1	1	0.993306	1	ALDOA,HCN1	2.4438e-06,9.5646e-15
GOBP_NEURAL_CREST_CELL_DIFFERENTIATION	94	11	-0.0852	-0.010078	0.4185	0.58062	1	1	1	0.993306	1	ERBB4,FAM172A,MAPK3,MEF2C,NOLC1,SEMA3B,SEMA3F,SEMA3G,SEMA4C,SEMA6D,TAPT1	5e-10,2.3667e-06,3.3577e-07,2.8019e-12,4.5821e-07,3.0085e-06,3.3418e-13,3.3587e-05,1.7545e-05,1.3048e-20,4.2037e-06
GOBP_NUCLEAR_EXPORT	156	8	-0.081193	-0.0082066	0.39799	0.58078	1	1	1	0.993306	1	AHCYL1,CALR,CSE1L,DESI1,NUP160,RANGAP1,RBM15B,XPO1	4.6953e-09,3.0019e-05,1.4144e-13,3.3501e-05,3.5737e-07,3.9087e-09,1.0813e-05,7.6334e-08
GOBP_REGULATION_OF_AMYLOID_BETA_CLEARANCE	19	2	-0.22985	-0.011661	1.1266	0.58079	1	1	1	0.993306	1	CLU,SRF	4.1255e-07,5.701e-14
GOBP_CENTROSOME_DUPLICATION	73	7	-0.090024	-0.0085171	0.44113	0.58081	1	1	1	0.993306	1	CEP192,CHMP1A,CHORDC1,CKAP5,PLK2,TRIM37,XPO1	5.309e-05,1.8613e-07,7.4757e-07,9.881e-15,3.3484e-13,1.3268e-11,7.6334e-08
GOBP_STEM_CELL_DEVELOPMENT	88	10	-0.089865	-0.010142	0.438	0.58124	1	1	1	0.993306	1	ERBB4,FAM172A,MAPK3,NOLC1,SEMA3B,SEMA3F,SEMA3G,SEMA4C,SEMA6D,TAPT1	5e-10,2.3667e-06,3.3577e-07,4.5821e-07,3.0085e-06,3.3418e-13,3.3587e-05,1.7545e-05,1.3048e-20,4.2037e-06
GOBP_IMPORT_INTO_NUCLEUS	164	7	-0.13258	-0.012543	0.64591	0.58127	1	1	1	0.993306	1	CSE1L,HYAL2,LEP,NOLC1,PRKCD,PRKD1,SUFU	1.4144e-13,2.5506e-11,1.4523e-07,4.5821e-07,3.8388e-08,2.841e-14,6.5115e-06
GOBP_POSITIVE_REGULATION_OF_ALPHA_BETA_T_CELL_DIFFERENTIATION	46	2	-0.20743	-0.010524	1.0091	0.58139	1	1	1	0.993306	1	RHOA,ZAP70	5e-10,1.7463e-05
GOBP_PROTEIN_DEPOLYMERIZATION	112	6	-0.11099	-0.0097278	0.53812	0.58166	1	1	1	0.993306	1	ADD1,CKAP5,KIF18B,TMOD2,TMOD3,TWF2	1.5194e-12,9.881e-15,1.3373e-12,3.795e-06,2.5306e-05,1.5543e-15
GOBP_EXTRACELLULAR_TRANSPORT	43	4	-0.12476	-0.0089398	0.60042	0.58226	1	1	1	0.993306	1	CCDC103,DNAH1,DPCD,GAS8	6.2561e-14,1.3901e-06,6.1454e-08,8.4497e-09
GOBP_MAMMARY_GLAND_EPITHELIUM_DEVELOPMENT	66	3	-0.21279	-0.013214	1.021	0.5825	1	1	1	0.993306	1	ERBB4,GPX1,WNT3	5e-10,5e-10,5e-10
GOBP_MONOSACCHARIDE_BIOSYNTHETIC_PROCESS	91	4	-0.14911	-0.010685	0.71245	0.58285	1	1	1	0.993306	1	CHST14,EP300,LEP,MST1	2.1992e-06,1.9998e-11,1.4523e-07,8.1601e-15
GOBP_PROTEIN_K48_LINKED_UBIQUITINATION	64	3	-0.13409	-0.0083263	0.6329	0.58385	1	1	1	0.993306	1	ARIH2,RBX1,RNF4	5e-10,2.5353e-08,3.3682e-09
GOMF_DIOXYGENASE_ACTIVITY	87	4	-0.16632	-0.011918	0.78491	0.58386	1	1	1	0.993306	1	ASPHD1,JMJD1C,P4HTM,TET2	1.3373e-09,6.6256e-14,3.1152e-12,5e-10
GOBP_CARBOHYDRATE_DERIVATIVE_CATABOLIC_PROCESS	166	12	-0.070258	-0.0086746	0.33148	0.58388	1	1	1	0.993306	1	DPYD,HYAL1,HYAL2,HYAL3,LYG1,LYG2,NAGA,NT5C2,NUDT1,PDE2A,PDE4D,PRKCD	1.7558e-27,2.6821e-08,2.5506e-11,1.19e-05,3.4935e-05,0.00059712,5e-10,1.453e-17,2.4064e-13,1.1913e-09,9.8824e-25,3.8388e-08
GOBP_MYELOID_LEUKOCYTE_DIFFERENTIATION	218	6	-0.15492	-0.013578	0.7275	0.58427	1	1	1	0.993306	1	BAP1,FES,MITF,SPI1,TCTA,TOB2	4.5863e-10,5.5511e-16,9.9079e-07,1.9238e-09,5e-10,0.0055386
GOBP_STRIATED_MUSCLE_CELL_DEVELOPMENT	71	4	-0.11631	-0.0083347	0.54551	0.58438	1	1	1	0.993306	1	ANKRD23,SRF,TMOD2,TMOD3	0.0032754,5.701e-14,3.795e-06,2.5306e-05
GOMF_CHROMATIN_BINDING	526	30	-0.052952	-0.010215	0.24513	0.58547	1	1	1	0.993306	1	AUTS2,BAHD1,BAP1,CREB3L1,DHX30,EP300,JMJD1C,LDB1,MITF,MPO,NPM3,NR1H3,NUPR1,PBRM1,PHF21A,RARG,RBL2,RERE,RNF4,SATB2,SMARCC1,SPI1,SRF,STAG1,TRIM37,TTC21B,WBP2NL,WDR82,WRN,ZNF276	2.6021e-19,2.9325e-06,4.5863e-10,8.355e-13,3.5114e-07,1.9998e-11,6.6256e-14,4.444e-06,9.9079e-07,6.4464e-09,5e-10,3.8181e-06,5e-10,1.174e-14,1.607e-07,2.3446e-06,5e-10,1.3362e-13,3.3682e-09,5.4642e-12,1.047e-05,1.9238e-09,5.701e-14,5.0769e-12,1.3268e-11,1.6738e-06,6.6058e-15,5.7732e-15,2.2371e-14,3.5744e-08
GOBP_POSITIVE_REGULATION_OF_CELLULAR_COMPONENT_ORGANIZATION	1019	57	-0.039808	-0.010392	0.18322	0.58596	1	1	1	0.993306	1	ADD1,ADGRB1,AMBRA1,AMIGO1,AMIGO3,ARAP1,AUTS2,CD47,CDH4,CKAP5,CLN3,CLU,DAG1,DEF8,DOC2A,EP300,ESPL1,FCHSD2,FES,FGF8,GNL3,GPM6A,GPX1,HTT,HYAL1,INO80E,IST1,LRP4,MAPK3,MAPT,MDK,NCK1,NCKIPSD,NEGR1,NMT1,PLXNB1,PPM1E,PRDM7,PRKD1,PSRC1,PTK7,PTPN23,PTPRJ,RHOA,SH2B1,SHANK3,SRF,TAPT1,TIAM2,TTBK1,TWF2,USP50,USP8,VCP,WNT3,ZMYND10,ZNF804A	1.5194e-12,5e-10,5e-10,7.383e-15,5e-10,1.242e-09,2.6021e-19,4.4099e-11,3.4292e-14,9.881e-15,5e-10,4.1255e-07,5e-10,1.06e-05,6.1158e-09,1.9998e-11,2.7138e-06,0.00013535,5.5511e-16,5e-10,1.1102e-14,7.76e-20,5e-10,1.3584e-13,2.6821e-08,7.3597e-13,6.7285e-11,9.9698e-14,3.3577e-07,6.9389e-15,9.9365e-15,3.3354e-08,5e-10,3.4981e-29,8.3075e-05,2.6645e-15,6.2759e-10,3.4094e-06,2.841e-14,5e-10,2.3181e-12,0.015531,5.5219e-09,5e-10,5e-10,9.4813e-14,5.701e-14,4.2037e-06,7.6162e-06,4.6341e-13,1.5543e-15,3.1987e-08,9.3172e-07,1.4759e-07,5e-10,1.3409e-10,1.3488e-08
GOBP_POSITIVE_REGULATION_OF_URINE_VOLUME	12	2	-0.14726	-0.007471	0.674	0.58643	1	1	1	0.993306	1	GNAI2,HYAL2	5e-10,2.5506e-11
GOBP_REGULATION_OF_URINE_VOLUME	20	2	-0.14726	-0.007471	0.674	0.58643	1	1	1	0.993306	1	GNAI2,HYAL2	5e-10,2.5506e-11
GOBP_MONOSACCHARIDE_METABOLIC_PROCESS	244	12	-0.087364	-0.010787	0.3975	0.58693	1	1	1	0.993306	1	ALDOA,CHST14,ENO1,EP300,FPGT,GLYCTK,KBTBD2,LEP,MAN2A2,MST1,PFKFB4,PMM1	2.4438e-06,2.1992e-06,5.4749e-07,1.9998e-11,4.4131e-13,4.6074e-15,2.1636e-09,1.4523e-07,8.3822e-15,8.1601e-15,8.4655e-14,9.6619e-06
GOBP_CELLULAR_EXTRAVASATION	71	5	-0.10505	-0.0084103	0.47787	0.58695	1	1	1	0.993306	1	CD47,CHST4,ITGB7,LEP,MDK	4.4099e-11,5.2426e-10,1.1148e-06,1.4523e-07,9.9365e-15
GOBP_POSITIVE_REGULATION_OF_NEURON_PROJECTION_DEVELOPMENT	151	11	-0.072052	-0.0085229	0.32744	0.58704	1	1	1	0.993306	1	AMIGO1,EP300,FES,MDK,NCK1,NCKIPSD,NEGR1,PRKD1,PTK7,TWF2,ZNF804A	7.383e-15,1.9998e-11,5.5511e-16,9.9365e-15,3.3354e-08,5e-10,3.4981e-29,2.841e-14,2.3181e-12,1.5543e-15,1.3488e-08
GOBP_SYNAPTIC_MEMBRANE_ADHESION	25	4	-0.15082	-0.010807	0.68365	0.58726	1	1	1	0.993306	1	CDH9,LRRC4,NTNG2,PCDH17	4.599e-09,5e-10,6.0452e-09,9.498e-14
GOBP_POSITIVE_REGULATION_OF_GLIAL_CELL_DIFFERENTIATION	43	3	-0.18503	-0.01149	0.83538	0.5876	1	1	1	0.993306	1	DAG1,MDK,TTBK1	5e-10,9.9365e-15,4.6341e-13
GOBP_AMIDE_TRANSPORT	335	9	-0.10389	-0.011131	0.46779	0.58783	1	1	1	0.993306	1	F2,FAM3B,GRM2,KCNB1,LEP,NDUFAF2,RIMS2,SLC26A6,SLC38A3	5e-10,4.3044e-08,1.8319e-13,2.8197e-11,1.4523e-07,4.4322e-13,2.7703e-13,3.8303e-15,5e-10
GOBP_REGULATION_OF_ORGANELLE_ORGANIZATION	1143	60	-0.041668	-0.011137	0.18706	0.58809	1	1	1	0.993306	1	ADD1,AMBRA1,ANKRD23,ARAP1,CALR,CD47,CDK10,CHMP1A,CKAP5,CLN3,CLU,CUL9,DOC2A,EP300,ESPL1,FCHSD2,FES,FGF8,GNL3,GPX1,HTT,INO80E,KIF9,MAD1L1,MAP4,MAPK3,MAPT,MDK,MTCH2,NCK1,NME6,NMT1,NUPR1,PAM,PBRM1,PDE2A,PLK2,PLXNB1,PPM1E,PRDM7,PRKCD,PSRC1,RABEP2,RHOA,RNF4,SH2B1,SHANK3,SKA2,SMARCC1,SREBF2,TAOK2,TAPT1,TEX14,TMOD2,TMOD3,TREX1,TRIM37,TWF2,ZEB2,ZMYND10	1.5194e-12,5e-10,0.0032754,1.242e-09,3.0019e-05,4.4099e-11,2.1196e-07,1.8613e-07,9.881e-15,5e-10,4.1255e-07,5e-10,6.1158e-09,1.9998e-11,2.7138e-06,0.00013535,5.5511e-16,5e-10,1.1102e-14,5e-10,1.3584e-13,7.3597e-13,0.015016,1.1065e-17,1.6888e-07,3.3577e-07,6.9389e-15,9.9365e-15,8.9545e-08,3.3354e-08,0.009291,8.3075e-05,5e-10,0.00023377,1.174e-14,1.1913e-09,3.3484e-13,2.6645e-15,6.2759e-10,3.4094e-06,3.8388e-08,5e-10,5e-10,5e-10,3.3682e-09,5e-10,9.4813e-14,7.794e-09,1.047e-05,1.1524e-13,8.3478e-13,4.2037e-06,2.1515e-09,3.795e-06,2.5306e-05,3.3222e-09,1.3268e-11,1.5543e-15,4.6629e-15,1.3409e-10
GOBP_REGULATION_OF_ATP_METABOLIC_PROCESS	71	5	-0.1234	-0.0098799	0.55284	0.58827	1	1	1	0.993306	1	ENO1,EP300,NUPR1,TREX1,VCP	5.4749e-07,1.9998e-11,5e-10,3.3222e-09,1.4759e-07
GOBP_REGULATION_OF_NUCLEOTIDE_METABOLIC_PROCESS	90	5	-0.1234	-0.0098799	0.55284	0.58827	1	1	1	0.993306	1	ENO1,EP300,NUPR1,TREX1,VCP	5.4749e-07,1.9998e-11,5e-10,3.3222e-09,1.4759e-07
GOBP_CELLULAR_MACROMOLECULE_CATABOLIC_PROCESS	1004	44	-0.042384	-0.0098085	0.18861	0.58885	1	1	1	0.993306	1	ARIH2,BAP1,CALR,CELF1,CHMP1A,CLU,CSDC2,CUL9,DCP1A,DESI1,ERCC8,FBXL15,FBXW4,FXR1,KCTD13,KLHL20,LSM5,MARVELD3,NUDT12,PCBP2,PDCL3,PRKCD,PSMA5,PSMC3,PTPN23,RAD23A,RBX1,RC3H1,RNF4,RNF43,SMARCC1,SND1,SUFU,TNRC6A,TREX1,UBA7,USP19,USP34,USP4,USP50,USP8,VCP,WDR82,XPO1	5e-10,4.5863e-10,3.0019e-05,8.5271e-11,1.8613e-07,4.1255e-07,0.0022785,5e-10,4.8456e-10,3.3501e-05,4.5242e-14,2.8866e-15,3.4525e-10,1.5921e-13,1.9319e-11,1.5835e-09,3.6181e-06,2.5181e-09,4.4163e-08,3.569e-07,9.6515e-11,3.8388e-08,1.4766e-14,3.038e-09,0.015531,6.0863e-06,2.5353e-08,2.6951e-06,3.3682e-09,4.2744e-15,1.047e-05,8.1352e-12,6.5115e-06,2.8172e-13,3.3222e-09,5e-10,9.1593e-15,5.0527e-10,6.9944e-15,3.1987e-08,9.3172e-07,1.4759e-07,5.7732e-15,7.6334e-08
GOBP_MEMBRANE_INVAGINATION	64	4	-0.12619	-0.0090421	0.55825	0.58937	1	1	1	0.993306	1	ADGRB1,GULP1,RHOA,SPIRE2	5e-10,9.9148e-12,5e-10,2.7255e-07
GOBP_CYTOKINESIS	179	11	-0.096874	-0.011459	0.42647	0.5898	1	1	1	0.993306	1	ARL3,CHMP1A,ESPL1,IST1,KLHDC8B,MITD1,PLK2,RHOA,SPIRE2,TEX14,USP8	1.1981e-09,1.8613e-07,2.7138e-06,6.7285e-11,5e-10,0.012632,3.3484e-13,5e-10,2.7255e-07,2.1515e-09,9.3172e-07
GOBP_POSITIVE_REGULATION_OF_ENDOTHELIAL_CELL_MIGRATION	129	4	-0.21835	-0.015646	0.9586	0.59004	1	1	1	0.993306	1	CALR,PLK2,PRKD1,SP1	3.0019e-05,3.3484e-13,2.841e-14,7.4643e-05
GOBP_PHOSPHATIDYLINOSITOL_3_KINASE_SIGNALING	140	5	-0.13351	-0.010689	0.586	0.59006	1	1	1	0.993306	1	ERBB4,F2,KBTBD2,LEP,PLXNB1	5e-10,5e-10,2.1636e-09,1.4523e-07,2.6645e-15
GOCC_VACUOLAR_MEMBRANE	433	22	-0.054213	-0.0090036	0.2374	0.59027	1	1	1	0.993306	1	ABCC10,ACP2,AP1G1,ATG16L2,CHMP1A,CLN3,GFAP,GNAI3,HPS6,MTMR2,NFAM1,NPRL2,NSF,PRKD1,SEH1L,SLCO4C1,SORT1,SPNS1,SPPL2A,TEX264,TLR9,VAC14	8.1882e-09,1.628e-05,4.5584e-11,0.0061115,1.8613e-07,5e-10,2.3661e-12,3.961e-11,1.2101e-14,5e-10,3.4842e-09,5.5544e-09,5e-10,2.841e-14,3.6142e-06,2.9672e-05,2.9365e-14,5e-10,3.8785e-09,9.2387e-11,3.3307e-15,1.0028e-07
GOBP_LEUKOCYTE_MIGRATION	384	15	-0.066959	-0.009225	0.29203	0.59063	1	1	1	0.993306	1	CALR,CD47,CHST4,CYP19A1,DPEP1,GBF1,ITGB7,LEP,MAPK3,MDK,PREX1,PTPRO,RHOA,SPI1,ZAP70	3.0019e-05,4.4099e-11,5.2426e-10,1.4711e-05,1.8878e-11,5e-10,1.1148e-06,1.4523e-07,3.3577e-07,9.9365e-15,4.3747e-10,2.5424e-14,5e-10,1.9238e-09,1.7463e-05
GOBP_TRANSMEMBRANE_RECEPTOR_PROTEIN_TYROSINE_KINASE_SIGNALING_PATHWAY	627	21	-0.061014	-0.0099067	0.26533	0.59089	1	1	1	0.993306	1	ANKS1B,CEP57,CREB3L1,ERBB4,FGF8,GALNT3,GNAI2,HBEGF,LEP,MAPK3,MAPKAPK3,MST1R,NCK1,PRKCD,PRKD1,PTPRJ,PTPRT,SH2B1,SMARCC1,SORT1,ZAP70	9.6295e-14,2.8921e-14,8.355e-13,5e-10,5e-10,3.3119e-07,5e-10,1.5706e-12,1.4523e-07,3.3577e-07,0.0014551,5e-10,3.3354e-08,3.8388e-08,2.841e-14,5.5219e-09,9.3431e-13,5e-10,1.047e-05,2.9365e-14,1.7463e-05
GOBP_TUMOR_NECROSIS_FACTOR_SUPERFAMILY_CYTOKINE_PRODUCTION	182	9	-0.09632	-0.010319	0.41788	0.5911	1	1	1	0.993306	1	ARFGEF2,C1QTNF4,CD47,CLU,LEP,MC1R,PTPRJ,TLR9,TREX1	2.0151e-14,4.7129e-14,4.4099e-11,4.1255e-07,1.4523e-07,0.00024775,5.5219e-09,3.3307e-15,3.3222e-09
GOMF_WW_DOMAIN_BINDING	23	2	-0.15878	-0.0080557	0.68854	0.59114	1	1	1	0.993306	1	TREX1,WBP2NL	3.3222e-09,6.6058e-15
GOBP_DETECTION_OF_LIGHT_STIMULUS	63	4	-0.18017	-0.01291	0.78066	0.59121	1	1	1	0.993306	1	GNAT1,GPR52,GRK4,NMT1	5e-10,3.7457e-09,2.0743e-12,8.3075e-05
GOBP_DETECTION_OF_VISIBLE_LIGHT	47	4	-0.18017	-0.01291	0.78066	0.59121	1	1	1	0.993306	1	GNAT1,GPR52,GRK4,NMT1	5e-10,3.7457e-09,2.0743e-12,8.3075e-05
GOBP_PHOTOTRANSDUCTION	44	4	-0.18017	-0.01291	0.78066	0.59121	1	1	1	0.993306	1	GNAT1,GPR52,GRK4,NMT1	5e-10,3.7457e-09,2.0743e-12,8.3075e-05
GOCC_NUCLEAR_CHROMOSOME	211	6	-0.12733	-0.01116	0.55176	0.59121	1	1	1	0.993306	1	CHMP1A,INO80E,PBRM1,RGS12,SYCE2,TREX1	1.8613e-07,7.3597e-13,1.174e-14,1.697e-13,3.0019e-05,3.3222e-09
GOBP_REGULATION_OF_PRODUCTION_OF_MOLECULAR_MEDIATOR_OF_IMMUNE_RESPONSE	179	3	-0.13969	-0.0086741	0.60506	0.59124	1	1	1	0.993306	1	CUEDC2,TLR9,TREX1	1.6653e-15,3.3307e-15,3.3222e-09
GOBP_NUCLEAR_TRANSPORT	314	16	-0.069043	-0.0098175	0.29901	0.59126	1	1	1	0.993306	1	AAAS,AHCYL1,CALR,CSE1L,DESI1,HYAL2,LEP,NOLC1,NUP160,PRKCD,PRKD1,RANGAP1,RBM15B,SEH1L,SUFU,XPO1	4.0392e-07,4.6953e-09,3.0019e-05,1.4144e-13,3.3501e-05,2.5506e-11,1.4523e-07,4.5821e-07,3.5737e-07,3.8388e-08,2.841e-14,3.9087e-09,1.0813e-05,3.6142e-06,6.5115e-06,7.6334e-08
GOBP_CELL_CELL_JUNCTION_ORGANIZATION	208	13	-0.086577	-0.011119	0.37456	0.59135	1	1	1	0.993306	1	ADD1,CDH15,CDH4,CDH8,CDH9,CLDN20,CTNND2,GJC1,MARVELD3,PTPN23,PTPRO,RHOA,SRF	1.5194e-12,0.00018692,3.4292e-14,3.3393e-08,4.599e-09,2.5949e-06,9.7511e-12,6.8556e-14,2.5181e-09,0.015531,2.5424e-14,5e-10,5.701e-14
GOBP_LIPID_CATABOLIC_PROCESS	322	13	-0.07658	-0.0098348	0.33099	0.59144	1	1	1	0.993306	1	CYP19A1,DPEP1,GDPD3,IVD,LEP,NAGA,PCCB,PEX13,PLCB2,PLCD3,PLCH2,PRKCD,SLC25A17	1.4711e-05,1.8878e-11,4.3147e-08,6.1956e-06,1.4523e-07,5e-10,1.12e-12,4.1994e-10,2.5071e-08,1.4919e-08,3.2857e-08,3.8388e-08,1.1716e-05
GOBP_CARDIAC_VENTRICLE_MORPHOGENESIS	72	3	-0.25065	-0.015564	1.0821	0.59154	1	1	1	0.993306	1	MEF2C,MYBPC3,TNNC1	2.8019e-12,1.2595e-10,0.00030717
GOMF_GUANYL_NUCLEOTIDE_BINDING	383	20	-0.077484	-0.012286	0.33292	0.59197	1	1	1	0.993306	1	ARF5,ARL3,ARL5B,CNGA3,EFTUD2,EIF5B,FPGT,GMPPB,GNAI2,GNAI3,GNAT1,GNL3,NOLC1,PDE2A,RAB27B,RAB3C,RERG,RHOA,TUBB3,TUFM	7.1992e-11,1.1981e-09,4.5517e-06,5.0386e-07,2.609e-15,1.0663e-05,4.4131e-13,5e-10,5e-10,3.961e-11,5e-10,1.1102e-14,4.5821e-07,1.1913e-09,2.8296e-10,5.6156e-10,8.45e-11,5e-10,8.0371e-05,5e-10
GOBP_PURINE_NUCLEOSIDE_MONOPHOSPHATE_BIOSYNTHETIC_PROCESS	20	2	-0.22788	-0.011561	0.96427	0.59336	1	1	1	0.993306	1	AMPD2,IMPDH2	8.2667e-07,8.4932e-15
GOBP_GENITALIA_DEVELOPMENT	45	3	-0.11156	-0.0069273	0.47012	0.59374	1	1	1	0.993306	1	CYP19A1,DNAJC19,FGF8	1.4711e-05,7.2498e-14,5e-10
GOBP_REGULATION_OF_GLIAL_CELL_DIFFERENTIATION	77	4	-0.18772	-0.013451	0.79025	0.59383	1	1	1	0.993306	1	DAG1,F2,MDK,TTBK1	5e-10,5e-10,9.9365e-15,4.6341e-13
GOBP_NEGATIVE_REGULATION_OF_HEMOPOIESIS	112	4	-0.1514	-0.010849	0.62379	0.59584	1	1	1	0.993306	1	MDK,RC3H1,TCTA,TOB2	9.9365e-15,2.6951e-06,5e-10,0.0055386
GOBP_ENDOTHELIAL_CELL_PROLIFERATION	202	6	-0.13307	-0.011663	0.54429	0.59652	1	1	1	0.993306	1	LEP,MDK,MEF2C,PDCL3,PRKD1,SP1	1.4523e-07,9.9365e-15,2.8019e-12,9.6515e-11,2.841e-14,7.4643e-05
GOBP_REGULATION_OF_MYELOID_LEUKOCYTE_DIFFERENTIATION	120	4	-0.19911	-0.014268	0.81368	0.59661	1	1	1	0.993306	1	FES,MITF,TCTA,TOB2	5.5511e-16,9.9079e-07,5e-10,0.0055386
GOBP_INNER_DYNEIN_ARM_ASSEMBLY	17	3	-0.17465	-0.010845	0.71026	0.59707	1	1	1	0.993306	1	CCDC103,DNAH1,ZMYND10	6.2561e-14,1.3901e-06,1.3409e-10
GOBP_PROTEIN_TETRAMERIZATION	86	4	-0.20821	-0.014919	0.84312	0.59747	1	1	1	0.993306	1	ALDOA,FARSA,HCN1,TRPM7	2.4438e-06,1.5621e-06,9.5646e-15,4.4806e-09
GOMF_VITAMIN_BINDING	148	6	-0.16371	-0.014349	0.66293	0.59747	1	1	1	0.993306	1	ALAS1,CSAD,P4HTM,PAM,TAT,TKT	1.9017e-12,1.0474e-08,3.1152e-12,0.00023377,2.9822e-06,1.57e-11
GOBP_SPROUTING_ANGIOGENESIS	189	4	-0.17745	-0.012716	0.71813	0.59753	1	1	1	0.993306	1	CREB3L1,PLK2,RHOA,SRF	8.355e-13,3.3484e-13,5e-10,5.701e-14
GOBP_B_CELL_RECEPTOR_SIGNALING_PATHWAY	75	3	-0.18434	-0.011447	0.74555	0.59759	1	1	1	0.993306	1	CD19,MEF2C,NFAM1	3.6637e-13,2.8019e-12,3.4842e-09
GOBP_REGULATION_OF_LEUKOCYTE_CHEMOTAXIS	122	5	-0.1406	-0.011257	0.56432	0.59833	1	1	1	0.993306	1	CALR,CYP19A1,MAPK3,MDK,SPI1	3.0019e-05,1.4711e-05,3.3577e-07,9.9365e-15,1.9238e-09
GOBP_PYRIMIDINE_NUCLEOSIDE_TRIPHOSPHATE_BIOSYNTHETIC_PROCESS	18	2	-0.24585	-0.012473	0.98637	0.59836	1	1	1	0.993306	1	CTPS1,NME6	2.0172e-09,0.009291
GOBP_PYRIMIDINE_NUCLEOSIDE_TRIPHOSPHATE_METABOLIC_PROCESS	24	2	-0.24585	-0.012473	0.98637	0.59836	1	1	1	0.993306	1	CTPS1,NME6	2.0172e-09,0.009291
GOBP_PYRIMIDINE_RIBONUCLEOSIDE_TRIPHOSPHATE_BIOSYNTHETIC_PROCESS	14	2	-0.24585	-0.012473	0.98637	0.59836	1	1	1	0.993306	1	CTPS1,NME6	2.0172e-09,0.009291
GOBP_PYRIMIDINE_RIBONUCLEOSIDE_TRIPHOSPHATE_METABOLIC_PROCESS	17	2	-0.24585	-0.012473	0.98637	0.59836	1	1	1	0.993306	1	CTPS1,NME6	2.0172e-09,0.009291
GOBP_SEQUESTERING_OF_CALCIUM_ION	133	9	-0.11227	-0.012028	0.44947	0.59857	1	1	1	0.993306	1	CACNA1C,CALR,CD19,F2,HTT,PDE4D,PLCB2,PLCH2,PRKD1	2.902e-12,3.0019e-05,3.6637e-13,5e-10,1.3584e-13,9.8824e-25,2.5071e-08,3.2857e-08,2.841e-14
GOBP_NEGATIVE_REGULATION_OF_LIPID_STORAGE	20	2	-0.23613	-0.01198	0.94515	0.59859	1	1	1	0.993306	1	LEP,NR1H3	1.4523e-07,3.8181e-06
GOBP_LUNG_MORPHOGENESIS	51	6	-0.14001	-0.012271	0.55805	0.599	1	1	1	0.993306	1	DAG1,FGF8,MAPK3,NFIB,NKX2-1,SRF	5e-10,5e-10,3.3577e-07,7.1108e-11,5.9648e-10,5.701e-14
GOBP_GLIAL_CELL_DIFFERENTIATION	230	15	-0.095308	-0.013131	0.37425	0.60046	1	1	1	0.993306	1	CLU,CSPG5,DAG1,F2,GFAP,LAMB2,MAPK3,MAPT,MDK,NFIB,NKX2-1,RHOA,SOX2,TTBK1,TTC21B	4.1255e-07,6.2343e-06,5e-10,5e-10,2.3661e-12,1.0159e-14,3.3577e-07,6.9389e-15,9.9365e-15,7.1108e-11,5.9648e-10,5e-10,0.0001468,4.6341e-13,1.6738e-06
GOBP_PURINE_NUCLEOSIDE_METABOLIC_PROCESS	25	3	-0.1618	-0.010048	0.62931	0.6014	1	1	1	0.993306	1	MACROD2,NT5C2,NUDT1	4.0535e-18,1.453e-17,2.4064e-13
GOBP_VESICLE_DOCKING	64	5	-0.14207	-0.011374	0.55235	0.60143	1	1	1	0.993306	1	CLN3,KCNB1,RAB3C,STX10,TSNARE1	5e-10,2.8197e-11,5.6156e-10,1.4307e-11,3.9804000000000004e-25
GOBP_POSITIVE_REGULATION_OF_PROTEIN_MODIFICATION_BY_SMALL_PROTEIN_CONJUGATION_OR_REMOVAL	130	4	-0.12964	-0.0092898	0.50261	0.60172	1	1	1	0.993306	1	GNL3,RBX1,VCP,WBP1L	1.1102e-14,2.5353e-08,1.4759e-07,2.5251e-07
GOBP_INNER_EAR_MORPHOGENESIS	100	2	-0.13025	-0.006608	0.50377	0.60195	1	1	1	0.993306	1	FGF8,PTK7	5e-10,2.3181e-12
GOBP_GLUTAMATE_RECEPTOR_SIGNALING_PATHWAY	48	6	-0.13967	-0.012241	0.53974	0.60204	1	1	1	0.993306	1	CLN3,GRIN2A,GRM2,GRM3,KCNB1,SHANK3	5e-10,3.258e-15,1.8319e-13,4.0806e-16,2.8197e-11,9.4813e-14
GOBP_FOREBRAIN_CELL_MIGRATION	64	5	-0.1896	-0.01518	0.7323	0.60209	1	1	1	0.993306	1	COL3A1,NKX2-1,PEX13,RHOA,SRF	0.00036919,5.9648e-10,4.1994e-10,5e-10,5.701e-14
GOBP_NUCLEIC_ACID_PHOSPHODIESTER_BOND_HYDROLYSIS	231	7	-0.13131	-0.012423	0.50499	0.60253	1	1	1	0.993306	1	DCP1A,HARBI1,NOP14,NUDT12,SND1,TREX1,WRN	4.8456e-10,6.1062e-16,9.3903e-13,4.4163e-08,8.1352e-12,3.3222e-09,2.2371e-14
GOBP_RESPONSE_TO_AXON_INJURY	85	5	-0.16075	-0.01287	0.61723	0.60268	1	1	1	0.993306	1	CSPG5,DAG1,KCNB1,LAMB2,RANGAP1	6.2343e-06,5e-10,2.8197e-11,1.0159e-14,3.9087e-09
GOBP_NCRNA_PROCESSING	416	15	-0.10117	-0.013939	0.38834	0.60272	1	1	1	0.993306	1	DALRD3,DDX27,ELP6,NOLC1,NOP14,NPM3,NSUN6,PDCD11,PUS10,RBFA,TARBP2,TFB1M,TRMT1,WDR6,ZC3H7B	5e-10,5e-10,0.00022519,4.5821e-07,9.3903e-13,5e-10,6.8593e-07,3.3976e-06,2.5837e-10,3.1512e-07,7.9922e-12,2.8148e-08,1.1768e-14,4.4409e-15,8.9716e-07
GOBP_VASCULAR_ENDOTHELIAL_CELL_PROLIFERATION	54	3	-0.19963	-0.012396	0.76585	0.60277	1	1	1	0.993306	1	MDK,MEF2C,SP1	9.9365e-15,2.8019e-12,7.4643e-05
GOBP_POSITIVE_REGULATION_OF_BEHAVIOR	26	2	-0.26986	-0.013691	1.03	0.60328	1	1	1	0.993306	1	MC1R,MEF2C	0.00024775,2.8019e-12
GOBP_CELL_CELL_JUNCTION_ASSEMBLY	152	11	-0.10591	-0.012527	0.4032	0.60354	1	1	1	0.993306	1	CDH15,CDH4,CDH8,CDH9,CLDN20,CTNND2,GJC1,MARVELD3,PTPRO,RHOA,SRF	0.00018692,3.4292e-14,3.3393e-08,4.599e-09,2.5949e-06,9.7511e-12,6.8556e-14,2.5181e-09,2.5424e-14,5e-10,5.701e-14
GOBP_BLOOD_VESSEL_ENDOTHELIAL_CELL_MIGRATION	173	8	-0.16376	-0.016552	0.61948	0.60419	1	1	1	0.993306	1	CLN3,GPX1,MEF2C,PLK2,PRKD1,RHOA,SP1,SRF	5e-10,5e-10,2.8019e-12,3.3484e-13,2.841e-14,5e-10,7.4643e-05,5.701e-14
GOBP_NEGATIVE_REGULATION_OF_LYMPHOCYTE_DIFFERENTIATION	58	2	-0.20664	-0.010484	0.78131	0.60424	1	1	1	0.993306	1	MDK,RC3H1	9.9365e-15,2.6951e-06
GOBP_NEGATIVE_REGULATION_OF_T_CELL_DIFFERENTIATION	49	2	-0.20664	-0.010484	0.78131	0.60424	1	1	1	0.993306	1	MDK,RC3H1	9.9365e-15,2.6951e-06
GOBP_PROTEIN_N_LINKED_GLYCOSYLATION	70	3	-0.21462	-0.013327	0.81045	0.60437	1	1	1	0.993306	1	MGAT4A,PMM1,RFT1	0.0028029,9.6619e-06,1.3805e-08
GOBP_POSITIVE_REGULATION_OF_B_CELL_PROLIFERATION	43	3	-0.21132	-0.013122	0.79219	0.60511	1	1	1	0.993306	1	MEF2C,TLR9,TNFRSF13C	2.8019e-12,3.3307e-15,5e-10
GOBP_REGULATION_OF_CYCLIN_DEPENDENT_PROTEIN_KINASE_ACTIVITY	114	5	-0.14362	-0.011499	0.53823	0.60515	1	1	1	0.993306	1	CDC25A,HEXIM1,HEXIM2,PSRC1,TTBK1	0.00019902,6.5613e-08,2.8487e-08,5e-10,4.6341e-13
GOBP_NEGATIVE_REGULATION_OF_INTRACELLULAR_PROTEIN_TRANSPORT	43	2	-0.22897	-0.011617	0.85735	0.60524	1	1	1	0.993306	1	RANGAP1,SUFU	3.9087e-09,6.5115e-06
GOBP_NEGATIVE_REGULATION_OF_NUCLEOCYTOPLASMIC_TRANSPORT	23	2	-0.22897	-0.011617	0.85735	0.60524	1	1	1	0.993306	1	RANGAP1,SUFU	3.9087e-09,6.5115e-06
GOCC_SPINDLE_POLE	164	10	-0.15062	-0.016999	0.56337	0.60534	1	1	1	0.993306	1	AAAS,CKAP5,CTDP1,KNSTRN,MAD1L1,PLK2,POC1A,PSRC1,RASSF1,STAG1	4.0392e-07,9.881e-15,1.0548e-09,3.6932e-07,1.1065e-17,3.3484e-13,2.7746e-08,5e-10,1.3409e-10,5.0769e-12
GOBP_REGULATED_EXOCYTOSIS	220	10	-0.11145	-0.012578	0.41604	0.60555	1	1	1	0.993306	1	AP1G1,CSPG5,DOC2A,FES,GNAI2,HYAL3,KCNB1,LAT,RIMS2,SPI1	4.5584e-11,6.2343e-06,6.1158e-09,5.5511e-16,5e-10,1.19e-05,2.8197e-11,5e-10,2.7703e-13,1.9238e-09
GOMF_MODIFIED_AMINO_ACID_BINDING	85	2	-0.1953	-0.0099085	0.72769	0.60574	1	1	1	0.993306	1	ADGRB1,DPEP1	5e-10,1.8878e-11
GOBP_NEURAL_TUBE_DEVELOPMENT	161	8	-0.10829	-0.010946	0.40347	0.60575	1	1	1	0.993306	1	AMBRA1,FGF8,IFT57,MKS1,PTK7,RARG,SEMA4C,SUFU	5e-10,5e-10,1.2357e-08,5.6393e-06,2.3181e-12,2.3446e-06,1.7545e-05,6.5115e-06
GOCC_MICROBODY_LUMEN	51	2	-0.25915	-0.013148	0.96439	0.60587	1	1	1	0.993306	1	EPHX2,NUDT12	1.5036e-07,4.4163e-08
GOCC_BASAL_PART_OF_CELL	276	12	-0.10829	-0.01337	0.40282	0.60591	1	1	1	0.993306	1	ABCC10,CNNM2,CNNM4,DAG1,ERBB4,LPO,SLC22A7,SLC26A6,SLC38A3,SLC4A9,SLCO4C1,TLR9	8.1882e-09,5e-10,0.0013278,5e-10,5e-10,8.0714e-06,2.5254e-10,3.8303e-15,5e-10,3.3514e-11,2.9672e-05,3.3307e-15
GOCC_BASOLATERAL_PLASMA_MEMBRANE	227	12	-0.10829	-0.01337	0.40282	0.60591	1	1	1	0.993306	1	ABCC10,CNNM2,CNNM4,DAG1,ERBB4,LPO,SLC22A7,SLC26A6,SLC38A3,SLC4A9,SLCO4C1,TLR9	8.1882e-09,5e-10,0.0013278,5e-10,5e-10,8.0714e-06,2.5254e-10,3.8303e-15,5e-10,3.3514e-11,2.9672e-05,3.3307e-15
GOBP_CHONDROCYTE_DIFFERENTIATION	112	7	-0.12424	-0.011754	0.46186	0.60598	1	1	1	0.993306	1	CHADL,COL3A1,MDK,MEF2C,MUSTN1,NFIB,RARG	1.3399e-09,0.00036919,9.9365e-15,2.8019e-12,5e-10,7.1108e-11,2.3446e-06
GOBP_REGULATION_OF_LIPID_METABOLIC_PROCESS	334	15	-0.077242	-0.010642	0.28604	0.60638	1	1	1	0.993306	1	AMBRA1,CD19,DGKZ,DNAJC19,EPHX2,F2,LEP,MTMR2,MTMR4,NR1H3,PRKCD,PRKD1,SCAP,TNFAIP8L3,TREX1	5e-10,3.6637e-13,5e-10,7.2498e-14,1.5036e-07,5e-10,1.4523e-07,5e-10,7.9936e-15,3.8181e-06,3.8388e-08,2.841e-14,0.0043314,9.9664e-07,3.3222e-09
GOBP_NEGATIVE_REGULATION_OF_CALCIUM_ION_TRANSPORT	70	3	-0.27744	-0.017228	1.0244	0.60668	1	1	1	0.993306	1	GNB5,PACSIN3,TLR9	0.0032699,7.0954e-08,3.3307e-15
GOBP_NEGATIVE_REGULATION_OF_MONOATOMIC_ION_TRANSPORT	134	3	-0.27744	-0.017228	1.0244	0.60668	1	1	1	0.993306	1	GNB5,PACSIN3,TLR9	0.0032699,7.0954e-08,3.3307e-15
GOBP_PLATELET_MORPHOGENESIS	22	4	-0.21568	-0.015455	0.79599	0.60673	1	1	1	0.993306	1	BAP1,EP300,MEF2C,SRF	4.5863e-10,1.9998e-11,2.8019e-12,5.701e-14
GOBP_CELLULAR_RESPONSE_TO_OXIDATIVE_STRESS	277	11	-0.096774	-0.011447	0.35616	0.60702	1	1	1	0.993306	1	ADNP2,GPX1,MAPK3,MAPT,MPO,NR4A2,PRKCD,PRKD1,STAU1,TREX1,VRK2	9.3222e-05,5e-10,3.3577e-07,6.9389e-15,6.4464e-09,1.0121e-05,3.8388e-08,2.841e-14,1.2396e-13,3.3222e-09,1.0965e-12
GOCC_CILIARY_BASAL_BODY	159	11	-0.13374	-0.01582	0.49162	0.60715	1	1	1	0.993306	1	AGBL2,CDK10,GAS8,IFT57,MKS1,POC1A,PTPN23,RABEP2,SAXO2,TAPT1,TTLL11	9.9187e-07,2.1196e-07,8.4497e-09,1.2357e-08,5.6393e-06,2.7746e-08,0.015531,5e-10,6.9389e-15,4.2037e-06,8.35e-13
GOBP_CENTRAL_NERVOUS_SYSTEM_NEURON_DEVELOPMENT	82	4	-0.19755	-0.014156	0.72499	0.60732	1	1	1	0.993306	1	LEP,MAPT,NFIB,NR4A2	1.4523e-07,6.9389e-15,7.1108e-11,1.0121e-05
GOCC_RECYCLING_ENDOSOME	186	8	-0.14091	-0.014242	0.51532	0.60768	1	1	1	0.993306	1	ACKR1,AP1G1,ARFGEF2,AVL9,CLN3,FCHSD2,INPP4A,NISCH	4.996e-16,4.5584e-11,2.0151e-14,9.0528e-08,5e-10,0.00013535,1.1378e-10,1.4714e-05
GOBP_ADULT_LOCOMOTORY_BEHAVIOR	80	2	-0.20685	-0.010494	0.75613	0.60773	1	1	1	0.993306	1	NR4A2,SCN1A	1.0121e-05,4.6203e-07
GOBP_DEVELOPMENT_OF_PRIMARY_FEMALE_SEXUAL_CHARACTERISTICS	104	6	-0.15906	-0.013941	0.57992	0.60801	1	1	1	0.993306	1	AMHR2,FANCA,FANCG,HYAL3,LEP,NUPR1	0.0003553,1.7302e-07,6.7734e-07,1.19e-05,1.4523e-07,5e-10
GOBP_POSITIVE_REGULATION_OF_PROTEIN_SECRETION	143	2	-0.59537	-0.030206	2.1666	0.60821	1	1	1	0.993306	1	F2,PTPN23	5e-10,0.015531
GOBP_SKELETAL_SYSTEM_DEVELOPMENT	520	23	-0.079854	-0.013551	0.29013	0.60837	1	1	1	0.993306	1	ALX3,ANKRD11,CHADL,COL3A1,EP300,FGF8,HYAL1,HYAL2,HYAL3,LEP,MAPK3,MDK,MEF2C,MKS1,MUSTN1,NFIB,PLXNB1,RARG,RHOA,RPL13,SATB2,SRF,TAPT1	3.2995e-10,3.4096e-06,1.3399e-09,0.00036919,1.9998e-11,5e-10,2.6821e-08,2.5506e-11,1.19e-05,1.4523e-07,3.3577e-07,9.9365e-15,2.8019e-12,5.6393e-06,5e-10,7.1108e-11,2.6645e-15,2.3446e-06,5e-10,3.4631e-05,5.4642e-12,5.701e-14,4.2037e-06
GOBP_LIPOPROTEIN_METABOLIC_PROCESS	133	5	-0.19274	-0.015432	0.69982	0.60844	1	1	1	0.993306	1	ATG13,ATG16L2,LEP,NMT1,PIGO	5e-10,0.0061115,1.4523e-07,8.3075e-05,1.2601e-06
GOBP_ACTIN_FILAMENT_ORGANIZATION	422	18	-0.08187	-0.012331	0.29575	0.60898	1	1	1	0.993306	1	ADD1,ALDOA,ARAP1,CD47,FCHSD2,FSCN3,KCTD13,NCK1,PPM1E,PREX1,PRKCD,RHOA,SHANK3,SPIRE2,SRF,TMOD2,TMOD3,TWF2	1.5194e-12,2.4438e-06,1.242e-09,4.4099e-11,0.00013535,3.0952e-10,1.9319e-11,3.3354e-08,6.2759e-10,4.3747e-10,3.8388e-08,5e-10,9.4813e-14,2.7255e-07,5.701e-14,3.795e-06,2.5306e-05,1.5543e-15
GOMF_PROTEIN_SERINE_THREONINE_KINASE_INHIBITOR_ACTIVITY	36	3	-0.16492	-0.010241	0.59541	0.60905	1	1	1	0.993306	1	HEXIM1,HEXIM2,PRKAR2A	6.5613e-08,2.8487e-08,2.1793e-12
GOCC_MITOTIC_SPINDLE	171	10	-0.11315	-0.01277	0.40847	0.60906	1	1	1	0.993306	1	AAAS,ESPL1,KIF18B,KNSTRN,MAD1L1,MAP4,PHLPP2,RANGAP1,STAG1,TUBB3	4.0392e-07,2.7138e-06,1.3373e-12,3.6932e-07,1.1065e-17,1.6888e-07,5.199e-08,3.9087e-09,5.0769e-12,8.0371e-05
GOBP_REGULATION_OF_B_CELL_RECEPTOR_SIGNALING_PATHWAY	23	2	-0.24482	-0.012421	0.88352	0.60909	1	1	1	0.993306	1	CD19,NFAM1	3.6637e-13,3.4842e-09
GOBP_CELL_RECOGNITION	151	4	-0.20757	-0.014874	0.74849	0.60917	1	1	1	0.993306	1	ACR,ADGRB1,ALDOA,AMIGO1	5.6868e-12,5e-10,2.4438e-06,7.383e-15
GOCC_NEUROMUSCULAR_JUNCTION	70	6	-0.15244	-0.013361	0.54801	0.6095	1	1	1	0.993306	1	CDH15,ERBB4,FCHSD2,LAMB2,LRP4,RAPSN	0.00018692,5e-10,0.00013535,1.0159e-14,9.9698e-14,1.5065e-08
GOBP_NEGATIVE_REGULATION_OF_DIGESTIVE_SYSTEM_PROCESS	17	2	-0.26396	-0.013392	0.9452	0.60992	1	1	1	0.993306	1	NR1H3,PTGER3	3.8181e-06,1.0201e-09
GOBP_NEGATIVE_REGULATION_OF_TRANSMEMBRANE_TRANSPORT	149	3	-0.23852	-0.014811	0.85405	0.60992	1	1	1	0.993306	1	GNB5,LEP,TLR9	0.0032699,1.4523e-07,3.3307e-15
GOBP_ADENYLATE_CYCLASE_ACTIVATING_ADRENERGIC_RECEPTOR_SIGNALING_PATHWAY	26	2	-0.17732	-0.008996	0.63455	0.60998	1	1	1	0.993306	1	GNAI2,PDE4D	5e-10,9.8824e-25
GOBP_ADRENERGIC_RECEPTOR_SIGNALING_PATHWAY	32	2	-0.17732	-0.008996	0.63455	0.60998	1	1	1	0.993306	1	GNAI2,PDE4D	5e-10,9.8824e-25
GOBP_G_PROTEIN_COUPLED_RECEPTOR_SIGNALING_PATHWAY_INVOLVED_IN_HEART_PROCESS	18	2	-0.17732	-0.008996	0.63455	0.60998	1	1	1	0.993306	1	GNAI2,PDE4D	5e-10,9.8824e-25
GOBP_DETECTION_OF_MECHANICAL_STIMULUS	52	2	-0.23195	-0.011768	0.82439	0.61073	1	1	1	0.993306	1	PKD1L3,SCN1A	4.8827e-11,4.6203e-07
GOBP_ORGANIC_ACID_TRANSPORT	341	12	-0.098928	-0.012214	0.34861	0.61165	1	1	1	0.993306	1	ABCC10,CLN3,GFAP,GRM2,LEP,SFXN2,SLC22A7,SLC25A17,SLC25A20,SLC26A6,SLC38A3,SLC6A17	8.1882e-09,5e-10,2.3661e-12,1.8319e-13,1.4523e-07,1.2888e-07,2.5254e-10,1.1716e-05,5e-10,3.8303e-15,5e-10,1.5426e-08
GOBP_BIOLOGICAL_PROCESS_INVOLVED_IN_INTERSPECIES_INTERACTION_BETWEEN_ORGANISMS	1616	65	-0.049709	-0.01378	0.17497	0.61177	1	1	1	0.993306	1	ADGRB1,AP1G1,CALR,CAMP,CD47,CEP192,CHMP1A,CLU,CTDP1,DAG1,ENO1,EP300,F2,FURIN,GBF1,GPM6A,GPX1,HEXIM1,HP,HYAL1,HYAL2,HYAL3,IL27,IST1,ITGB7,LEP,LPO,LSM5,LYG1,LYG2,MACROD2,MAP3K14,MAPK3,MAPKAPK3,MEF2C,MPO,MST1R,NCK1,NFIB,NFKB2,NR1H3,NT5C3A,PCBP2,POLR3H,PRKCD,PRKD1,PSMC3,REL,RHOA,SCARA3,SEH1L,SLC26A6,SP1,SPI1,ST13,STAB1,TARBP2,TLR9,TNIP2,TREX1,TRIM8,TUSC2,XRCC6,ZAP70,ZNFX1	5e-10,4.5584e-11,3.0019e-05,1.9283e-05,4.4099e-11,5.309e-05,1.8613e-07,4.1255e-07,1.0548e-09,5e-10,5.4749e-07,1.9998e-11,5e-10,1.1102e-15,5e-10,7.76e-20,5e-10,6.5613e-08,2.1346e-09,2.6821e-08,2.5506e-11,1.19e-05,5e-10,6.7285e-11,1.1148e-06,1.4523e-07,8.0714e-06,3.6181e-06,3.4935e-05,0.00059712,4.0535e-18,2.1108e-11,3.3577e-07,0.0014551,2.8019e-12,6.4464e-09,5e-10,3.3354e-08,7.1108e-11,6.1062e-16,3.8181e-06,1.4537e-05,3.569e-07,0.0030158,3.8388e-08,2.841e-14,3.038e-09,6.3548e-12,5e-10,1.3372e-05,3.6142e-06,3.8303e-15,7.4643e-05,1.9238e-09,7.0877e-09,4.2738e-13,7.9922e-12,3.3307e-15,7.0583e-12,3.3222e-09,2.6648e-09,2.5269e-13,3.159e-05,1.7463e-05,1.4988e-15
GOBP_OLIGODENDROCYTE_DIFFERENTIATION	99	4	-0.23032	-0.016504	0.80559	0.61246	1	1	1	0.993306	1	CLU,DAG1,MDK,NKX2-1	4.1255e-07,5e-10,9.9365e-15,5.9648e-10
GOBP_NEGATIVE_REGULATION_OF_BIOSYNTHETIC_PROCESS	1613	65	-0.043738	-0.012125	0.15293	0.6125	1	1	1	0.993306	1	ATXN1L,BACE2,BAHD1,BAP1,BCL11A,CALR,CELF1,CPEB1,CREB3L1,DCP1A,ENO1,EP300,FXR1,HBEGF,HEXIM1,HEXIM2,HSBP1L1,LDB1,LEP,MEF2C,MITF,MST1,NACC1,NCK1,NFIB,NFIX,NKX2-1,NR1H3,NR4A2,PCGF6,PDE2A,PFDN5,PHF21A,PTGIS,RARG,RBM15B,RC3H1,RERE,RHOA,RUNX1T1,SATB2,SCAP,SCMH1,SFMBT1,SOX2,SPI1,SREBF2,SRF,SUFU,SUPT4H1,TBX6,TCF25,TNRC6A,TOB2,TRIM37,WDR82,XRCC6,ZBTB37,ZEB2,ZFHX3,ZNF19,ZNF318,ZNF536,ZNF589,ZNF778	3.475e-14,3.4972e-15,2.9325e-06,4.5863e-10,5e-10,3.0019e-05,8.5271e-11,4.0276e-12,8.355e-13,4.8456e-10,5.4749e-07,1.9998e-11,1.5921e-13,1.5706e-12,6.5613e-08,2.8487e-08,3.2556e-07,4.444e-06,1.4523e-07,2.8019e-12,9.9079e-07,8.1601e-15,5e-10,3.3354e-08,7.1108e-11,1.9932e-11,5.9648e-10,3.8181e-06,1.0121e-05,7.7835e-06,1.1913e-09,8.2885e-05,1.607e-07,1.6208e-08,2.3446e-06,1.0813e-05,2.6951e-06,1.3362e-13,5e-10,6.5239e-12,5.4642e-12,0.0043314,1.1552e-09,1.4171e-15,0.0001468,1.9238e-09,1.1524e-13,5.701e-14,6.5115e-06,5e-10,8.5295e-07,0.0002712,2.8172e-13,0.0055386,1.3268e-11,5.7732e-15,3.159e-05,4.21e-10,4.6629e-15,1.0062e-09,1.8725e-11,2.7708e-08,2.7496e-08,5.688e-06,2.6946e-05
GOBP_POSITIVE_REGULATION_OF_SUBSTRATE_ADHESION_DEPENDENT_CELL_SPREADING	43	4	-0.18258	-0.013083	0.63582	0.61294	1	1	1	0.993306	1	CALR,CSPG5,MDK,PREX1	3.0019e-05,6.2343e-06,9.9365e-15,4.3747e-10
GOBP_REGULATION_OF_SUBSTRATE_ADHESION_DEPENDENT_CELL_SPREADING	60	4	-0.18258	-0.013083	0.63582	0.61294	1	1	1	0.993306	1	CALR,CSPG5,MDK,PREX1	3.0019e-05,6.2343e-06,9.9365e-15,4.3747e-10
GOBP_REPRODUCTIVE_SYSTEM_DEVELOPMENT	288	13	-0.089512	-0.011496	0.31089	0.61324	1	1	1	0.993306	1	AMHR2,CYP19A1,DNAJC19,FANCA,FANCG,FGF8,HYAL3,LEP,NKX2-1,NUDT1,NUPR1,RARG,TLR9	0.0003553,1.4711e-05,7.2498e-14,1.7302e-07,6.7734e-07,5e-10,1.19e-05,1.4523e-07,5.9648e-10,2.4064e-13,5e-10,2.3446e-06,3.3307e-15
GOMF_PROTEIN_TYROSINE_KINASE_ACTIVITY	138	6	-0.18984	-0.016639	0.65924	0.61325	1	1	1	0.993306	1	ERBB4,FES,MST1R,PRKCD,TTBK1,ZAP70	5e-10,5.5511e-16,5e-10,3.8388e-08,4.6341e-13,1.7463e-05
GOBP_NEGATIVE_REGULATION_OF_EXOCYTOSIS	33	2	-0.19902	-0.010097	0.68964	0.61349	1	1	1	0.993306	1	GNAI2,SPI1	5e-10,1.9238e-09
GOBP_NEGATIVE_REGULATION_OF_REGULATED_SECRETORY_PATHWAY	23	2	-0.19902	-0.010097	0.68964	0.61349	1	1	1	0.993306	1	GNAI2,SPI1	5e-10,1.9238e-09
GOMF_OXIDOREDUCTASE_ACTIVITY_ACTING_ON_PEROXIDE_AS_ACCEPTOR	53	3	-0.40814	-0.025344	1.4143	0.61349	1	1	1	0.993306	1	GPX1,LPO,MPO	5e-10,8.0714e-06,6.4464e-09
GOCC_EXTRINSIC_COMPONENT_OF_MEMBRANE	278	22	-0.10114	-0.016797	0.34841	0.61414	1	1	1	0.993306	1	ATG13,CDH15,CDH4,CDH8,CDH9,CISH,DOC2A,FES,GNAI2,GNAI3,GNAT1,GNB5,MITD1,NMT1,PSD,RGS6,RHOA,SHANK3,USP50,USP8,VAC14,ZAP70	5e-10,0.00018692,3.4292e-14,3.3393e-08,4.599e-09,0.00064488,6.1158e-09,5.5511e-16,5e-10,3.961e-11,5e-10,0.0032699,0.012632,8.3075e-05,2.7756e-16,3.9635e-14,5e-10,9.4813e-14,3.1987e-08,9.3172e-07,1.0028e-07,1.7463e-05
GOBP_REGULATION_OF_PROTEIN_CONTAINING_COMPLEX_DISASSEMBLY	117	5	-0.16265	-0.013023	0.56025	0.61415	1	1	1	0.993306	1	ADD1,CLN3,TMOD2,TMOD3,TWF2	1.5194e-12,5e-10,3.795e-06,2.5306e-05,1.5543e-15
GOBP_NUCLEAR_TRANSCRIBED_MRNA_CATABOLIC_PROCESS	125	3	-0.19488	-0.012101	0.67093	0.61421	1	1	1	0.993306	1	DCP1A,RC3H1,TNRC6A	4.8456e-10,2.6951e-06,2.8172e-13
GOBP_NUCLEAR_TRANSCRIBED_MRNA_CATABOLIC_PROCESS_DEADENYLATION_DEPENDENT_DECAY	68	3	-0.19488	-0.012101	0.67093	0.61421	1	1	1	0.993306	1	DCP1A,RC3H1,TNRC6A	4.8456e-10,2.6951e-06,2.8172e-13
GOBP_REGULATION_OF_CARTILAGE_DEVELOPMENT	72	6	-0.14262	-0.0125	0.48936	0.61458	1	1	1	0.993306	1	CHADL,LEP,MDK,MUSTN1,RARG,TAPT1	1.3399e-09,1.4523e-07,9.9365e-15,5e-10,2.3446e-06,4.2037e-06
GOBP_REGULATION_OF_CELLULAR_COMPONENT_SIZE	334	22	-0.083313	-0.013837	0.28566	0.61466	1	1	1	0.993306	1	ADD1,CCDC51,CDH4,CLN3,FCHSD2,IST1,MAPT,NCK1,PRKCD,RARG,RHOA,SEMA3B,SEMA3F,SEMA3G,SEMA4C,SEMA6D,SHANK3,SRF,TMOD2,TMOD3,TWF2,WNT3	1.5194e-12,1.2851e-13,3.4292e-14,5e-10,0.00013535,6.7285e-11,6.9389e-15,3.3354e-08,3.8388e-08,2.3446e-06,5e-10,3.0085e-06,3.3418e-13,3.3587e-05,1.7545e-05,1.3048e-20,9.4813e-14,5.701e-14,3.795e-06,2.5306e-05,1.5543e-15,5e-10
GOBP_NEGATIVE_REGULATION_OF_STEM_CELL_PROLIFERATION	26	2	-0.36379	-0.018457	1.2448	0.61489	1	1	1	0.993306	1	NFIB,RARG	7.1108e-11,2.3446e-06
GOBP_MICROTUBULE_ORGANIZING_CENTER_ORGANIZATION	149	9	-0.1266	-0.013563	0.433	0.61494	1	1	1	0.993306	1	BCL2L10,CEP192,CHMP1A,CHORDC1,CKAP5,FES,PLK2,TRIM37,XPO1	0.0036881,5.309e-05,1.8613e-07,7.4757e-07,9.881e-15,5.5511e-16,3.3484e-13,1.3268e-11,7.6334e-08
GOBP_REGULATION_OF_ACTIN_FILAMENT_ORGANIZATION	256	12	-0.1057	-0.013051	0.35992	0.61543	1	1	1	0.993306	1	ADD1,ARAP1,CD47,FCHSD2,NCK1,PPM1E,PRKCD,RHOA,SHANK3,TMOD2,TMOD3,TWF2	1.5194e-12,1.242e-09,4.4099e-11,0.00013535,3.3354e-08,6.2759e-10,3.8388e-08,5e-10,9.4813e-14,3.795e-06,2.5306e-05,1.5543e-15
GOBP_POSITIVE_REGULATION_OF_T_CELL_PROLIFERATION	94	5	-0.13941	-0.011162	0.47389	0.61563	1	1	1	0.993306	1	HHLA2,LEP,NCK1,TNFRSF13C,ZAP70	6.4393e-15,1.4523e-07,3.3354e-08,5e-10,1.7463e-05
GOBP_ENDODERM_FORMATION	55	3	-0.16611	-0.010315	0.56389	0.61578	1	1	1	0.993306	1	COL7A1,LEO1,SOX2	3.1641e-15,0.0027473,0.0001468
GOBP_ENDODERMAL_CELL_DIFFERENTIATION	46	3	-0.16611	-0.010315	0.56389	0.61578	1	1	1	0.993306	1	COL7A1,LEO1,SOX2	3.1641e-15,0.0027473,0.0001468
GOBP_POSITIVE_REGULATION_OF_VASCULAR_ENDOTHELIAL_CELL_PROLIFERATION	27	2	-0.27237	-0.013819	0.91921	0.61644	1	1	1	0.993306	1	MDK,SP1	9.9365e-15,7.4643e-05
GOBP_SECRETION	930	33	-0.070073	-0.014149	0.2361	0.61662	1	1	1	0.993306	1	AP1G1,ARFGEF2,CELSR2,CREB3L1,CSPG5,CYP19A1,DOC2A,ERBB4,F2,FAM3B,FER1L5,FES,FURIN,GNAI2,GRM2,HYAL3,KCNB1,LAT,LEP,MEF2C,MON1A,NDUFAF2,NR1H3,NSF,PAM,PTGER3,PTPN23,RAB27B,RAB3C,RIMS2,SLC26A6,SLC38A3,SPI1	4.5584e-11,2.0151e-14,0.00013202,8.355e-13,6.2343e-06,1.4711e-05,6.1158e-09,5e-10,5e-10,4.3044e-08,0.00042914,5.5511e-16,1.1102e-15,5e-10,1.8319e-13,1.19e-05,2.8197e-11,5e-10,1.4523e-07,2.8019e-12,5e-10,4.4322e-13,3.8181e-06,5e-10,0.00023377,1.0201e-09,0.015531,2.8296e-10,5.6156e-10,2.7703e-13,3.8303e-15,5e-10,1.9238e-09
GOBP_POSITIVE_REGULATION_OF_SYNAPSE_ASSEMBLY	58	3	-0.29713	-0.018451	0.99725	0.61707	1	1	1	0.993306	1	ADGRB1,AMIGO1,AMIGO3	5e-10,7.383e-15,5e-10
GOBP_CEREBRAL_CORTEX_DEVELOPMENT	124	5	-0.19508	-0.015619	0.65277	0.61741	1	1	1	0.993306	1	COL3A1,MDK,NKX2-1,PEX13,RHOA	0.00036919,9.9365e-15,5.9648e-10,4.1994e-10,5e-10
GOBP_GRANULOCYTE_CHEMOTAXIS	128	5	-0.14209	-0.011376	0.47448	0.61764	1	1	1	0.993306	1	DPEP1,GBF1,MAPK3,MDK,PREX1	1.8878e-11,5e-10,3.3577e-07,9.9365e-15,4.3747e-10
GOBP_GRANULOCYTE_MIGRATION	152	5	-0.14209	-0.011376	0.47448	0.61764	1	1	1	0.993306	1	DPEP1,GBF1,MAPK3,MDK,PREX1	1.8878e-11,5e-10,3.3577e-07,9.9365e-15,4.3747e-10
GOMF_ENZYME_INHIBITOR_ACTIVITY	345	12	-0.094249	-0.011637	0.31054	0.61918	1	1	1	0.993306	1	COL7A1,DPEP1,FURIN,HEXIM1,HYAL2,ITIH1,ITIH3,ITIH4,NCK1,PHACTR3,SERPINC1,SPINK8	3.1641e-15,1.8878e-11,1.1102e-15,6.5613e-08,2.5506e-11,5e-10,5e-10,5e-10,3.3354e-08,3.0753e-14,1.4132e-07,0.00057856
GOBP_REGULATION_OF_JNK_CASCADE	135	3	-0.20888	-0.012971	0.68778	0.61926	1	1	1	0.993306	1	MARVELD3,TAOK2,TLR9	2.5181e-09,8.3478e-13,3.3307e-15
GOMF_PEPTIDE_RECEPTOR_ACTIVITY	139	2	-0.3129	-0.015875	1.03	0.6193	1	1	1	0.993306	1	MC1R,SORCS3	0.00024775,1.0247e-18
GOBP_NEGATIVE_REGULATION_OF_MAP_KINASE_ACTIVITY	60	3	-0.24048	-0.014933	0.78394	0.62042	1	1	1	0.993306	1	HYAL2,PRKCD,PTPRJ	2.5506e-11,3.8388e-08,5.5219e-09
GOBP_REGULATION_OF_ACTIN_FILAMENT_LENGTH	144	8	-0.1237	-0.012503	0.40246	0.62065	1	1	1	0.993306	1	ADD1,FCHSD2,NCK1,PRKCD,RHOA,TMOD2,TMOD3,TWF2	1.5194e-12,0.00013535,3.3354e-08,3.8388e-08,5e-10,3.795e-06,2.5306e-05,1.5543e-15
GOBP_LYMPHOCYTE_MIGRATION	117	3	-0.23315	-0.014478	0.7565	0.62097	1	1	1	0.993306	1	ITGB7,RHOA,ZAP70	1.1148e-06,5e-10,1.7463e-05
GOBP_T_CELL_MIGRATION	67	3	-0.23315	-0.014478	0.7565	0.62097	1	1	1	0.993306	1	ITGB7,RHOA,ZAP70	1.1148e-06,5e-10,1.7463e-05
GOBP_REGULATION_OF_OXIDOREDUCTASE_ACTIVITY	104	5	-0.15106	-0.012094	0.48854	0.62135	1	1	1	0.993306	1	GNAI2,GNAI3,HP,LEP,PPM1M	5e-10,3.961e-11,2.1346e-09,1.4523e-07,3.3307e-15
GOBP_POSTSYNAPTIC_SPECIALIZATION_ORGANIZATION	41	4	-0.23101	-0.016553	0.74671	0.62141	1	1	1	0.993306	1	LRRC4,NTNG2,RAPSN,SHANK3	5e-10,6.0452e-09,1.5065e-08,9.4813e-14
GOCC_PHAGOPHORE_ASSEMBLY_SITE	36	2	-0.36167	-0.018349	1.1646	0.62186	1	1	1	0.993306	1	ATG13,ATG16L2	5e-10,0.0061115
GOBP_RESPIRATORY_GASEOUS_EXCHANGE_BY_RESPIRATORY_SYSTEM	70	3	-0.31489	-0.019553	1.0139	0.62187	1	1	1	0.993306	1	COX5B,NR4A2,TNNC1	9.1157e-05,1.0121e-05,0.00030717
GOMF_DNA_DIRECTED_DNA_POLYMERASE_ACTIVITY	23	2	-0.34903	-0.017708	1.1158	0.62272	1	1	1	0.993306	1	POLL,REV1	7.072e-08,6.3019e-06
GOMF_DNA_POLYMERASE_ACTIVITY	29	2	-0.34903	-0.017708	1.1158	0.62272	1	1	1	0.993306	1	POLL,REV1	7.072e-08,6.3019e-06
GOBP_MICROTUBULE_BUNDLE_FORMATION	122	9	-0.16611	-0.017797	0.5309	0.62275	1	1	1	0.993306	1	AAAS,CCDC103,DNAH1,FES,GAS8,HYDIN,NISCH,PSRC1,ZMYND10	4.0392e-07,6.2561e-14,1.3901e-06,5.5511e-16,8.4497e-09,0.00033736,1.4714e-05,5e-10,1.3409e-10
GOBP_REGULATION_OF_MRNA_PROCESSING	127	10	-0.087796	-0.0099085	0.27907	0.6234	1	1	1	0.993306	1	AHCYL1,CELF1,CPEB1,FAM172A,FXR1,LEO1,NOVA1,RBM15B,RBM5,STH	4.6953e-09,8.5271e-11,4.0276e-12,2.3667e-06,1.5921e-13,0.0027473,2.77e-14,1.0813e-05,3.908e-13,1.2645e-13
GOBP_ESTABLISHMENT_OF_ORGANELLE_LOCALIZATION	435	16	-0.094427	-0.013427	0.29975	0.62356	1	1	1	0.993306	1	AP3B2,ARFGAP2,CHMP1A,CLN3,ESPL1,FES,GBF1,HTT,LAT,MAD1L1,MAP4,MAPT,PSRC1,SEH1L,SPIRE2,XPO1	8.0713e-14,2.0698e-08,1.8613e-07,5e-10,2.7138e-06,5.5511e-16,5e-10,1.3584e-13,5e-10,1.1065e-17,1.6888e-07,6.9389e-15,5e-10,3.6142e-06,2.7255e-07,7.6334e-08
GOMF_NUCLEOTIDYLTRANSFERASE_ACTIVITY	147	6	-0.1744	-0.015285	0.55214	0.62388	1	1	1	0.993306	1	FPGT,GMPPB,PAPOLG,POLL,POLR3H,REV1	4.4131e-13,5e-10,8.044e-11,7.072e-08,0.0030158,6.3019e-06
GOBP_CEREBRAL_CORTEX_CELL_MIGRATION	46	4	-0.2874	-0.020594	0.90838	0.62408	1	1	1	0.993306	1	COL3A1,NKX2-1,PEX13,RHOA	0.00036919,5.9648e-10,4.1994e-10,5e-10
GOBP_ENDOCRINE_SYSTEM_DEVELOPMENT	134	7	-0.14442	-0.013663	0.45617	0.62415	1	1	1	0.993306	1	FGF8,MAPK3,MDK,NKX2-1,SOX2,SRF,ZNF800	5e-10,3.3577e-07,9.9365e-15,5.9648e-10,0.0001468,5.701e-14,3.1553e-08
GOBP_CELLULAR_RESPONSE_TO_GAMMA_RADIATION	29	3	-0.19982	-0.012408	0.63052	0.62428	1	1	1	0.993306	1	TREX1,WRN,XRCC6	3.3222e-09,2.2371e-14,3.159e-05
GOBP_CELLULAR_RESPONSE_TO_IONIZING_RADIATION	73	3	-0.19982	-0.012408	0.63052	0.62428	1	1	1	0.993306	1	TREX1,WRN,XRCC6	3.3222e-09,2.2371e-14,3.159e-05
GOBP_DNA_CONFORMATION_CHANGE	87	3	-0.19982	-0.012408	0.63052	0.62428	1	1	1	0.993306	1	TREX1,WRN,XRCC6	3.3222e-09,2.2371e-14,3.159e-05
GOBP_REGULATION_OF_PROTEIN_IMPORT_INTO_NUCLEUS	57	6	-0.21226	-0.018604	0.66905	0.62441	1	1	1	0.993306	1	HYAL2,LEP,NOLC1,PRKCD,PRKD1,SUFU	2.5506e-11,1.4523e-07,4.5821e-07,3.8388e-08,2.841e-14,6.5115e-06
GOBP_EMBRYONIC_HINDLIMB_MORPHOGENESIS	27	5	-0.21174	-0.016952	0.66706	0.62447	1	1	1	0.993306	1	AFF3,ALX3,FGF8,RARG,WNT3	3.5233999999999996e-21,3.2995e-10,5e-10,2.3446e-06,5e-10
GOBP_HINDLIMB_MORPHOGENESIS	34	5	-0.21174	-0.016952	0.66706	0.62447	1	1	1	0.993306	1	AFF3,ALX3,FGF8,RARG,WNT3	3.5233999999999996e-21,3.2995e-10,5e-10,2.3446e-06,5e-10
GOBP_CELLULAR_RESPONSE_TO_ABIOTIC_STIMULUS	324	26	-0.087022	-0.01567	0.27404	0.62452	1	1	1	0.993306	1	CALR,CDC25A,CLN3,DAG1,DDB2,EP300,GNAT1,GNB5,GPR52,GRK4,HYAL1,HYAL2,HYAL3,MAP3K14,MAPK3,MC1R,NMT1,PDE2A,PKD1L3,PRKCD,RBX1,SCN2A,SLC38A3,TREX1,WRN,XRCC6	3.0019e-05,0.00019902,5e-10,5e-10,8.9045e-08,1.9998e-11,5e-10,0.0032699,3.7457e-09,2.0743e-12,2.6821e-08,2.5506e-11,1.19e-05,2.1108e-11,3.3577e-07,0.00024775,8.3075e-05,1.1913e-09,4.8827e-11,3.8388e-08,2.5353e-08,3.389e-11,5e-10,3.3222e-09,2.2371e-14,3.159e-05
GOBP_CELLULAR_RESPONSE_TO_ORGANIC_CYCLIC_COMPOUND	555	18	-0.12212	-0.018393	0.38446	0.62455	1	1	1	0.993306	1	CALR,CHRM4,DAG1,EP300,FES,GNAI3,GNB5,HCN1,LEP,MAPK3,MEF2C,OR10J5,PDE2A,RHOA,SLC26A6,SP1,TLR9,USP8	3.0019e-05,2.8034e-12,5e-10,1.9998e-11,5.5511e-16,3.961e-11,0.0032699,9.5646e-15,1.4523e-07,3.3577e-07,2.8019e-12,0.0016574,1.1913e-09,5e-10,3.8303e-15,7.4643e-05,3.3307e-15,9.3172e-07
GOCC_STEREOCILIUM_BUNDLE	62	2	-0.30134	-0.015288	0.94651	0.62483	1	1	1	0.993306	1	FCHSD2,TWF2	0.00013535,1.5543e-15
GOBP_POSITIVE_REGULATION_OF_OLIGODENDROCYTE_DIFFERENTIATION	25	2	-0.28846	-0.014635	0.90436	0.62506	1	1	1	0.993306	1	DAG1,MDK	5e-10,9.9365e-15
GOBP_REGULATION_OF_OLIGODENDROCYTE_DIFFERENTIATION	43	2	-0.28846	-0.014635	0.90436	0.62506	1	1	1	0.993306	1	DAG1,MDK	5e-10,9.9365e-15
GOBP_GLIAL_CELL_DEVELOPMENT	115	8	-0.16514	-0.016692	0.51742	0.62513	1	1	1	0.993306	1	CLU,CSPG5,DAG1,GFAP,LAMB2,MAPT,MDK,TTBK1	4.1255e-07,6.2343e-06,5e-10,2.3661e-12,1.0159e-14,6.9389e-15,9.9365e-15,4.6341e-13
GOBP_FEEDING_BEHAVIOR	106	5	-0.18132	-0.014517	0.56353	0.62612	1	1	1	0.993306	1	LEP,MC1R,NEGR1,PEX13,TTC21B	1.4523e-07,0.00024775,3.4981e-29,4.1994e-10,1.6738e-06
GOBP_POSITIVE_REGULATION_OF_REGULATED_SECRETORY_PATHWAY	43	3	-0.23565	-0.014633	0.73199	0.62618	1	1	1	0.993306	1	AP1G1,HYAL3,KCNB1	4.5584e-11,1.19e-05,2.8197e-11
GOBP_REGULATION_OF_STEROID_METABOLIC_PROCESS	96	3	-0.25489	-0.015828	0.78718	0.62689	1	1	1	0.993306	1	EPHX2,LEP,SCAP	1.5036e-07,1.4523e-07,0.0043314
GOMF_LIPID_TRANSPORTER_ACTIVITY	165	3	-0.22203	-0.013787	0.68486	0.62704	1	1	1	0.993306	1	RFT1,SLC22A7,TNFAIP8L3	1.3805e-08,2.5254e-10,9.9664e-07
GOBP_EXPORT_ACROSS_PLASMA_MEMBRANE	76	2	-0.22243	-0.011285	0.68567	0.62711	1	1	1	0.993306	1	KCNB1,KCNIP2	2.8197e-11,5e-10
GOBP_POTASSIUM_ION_EXPORT_ACROSS_PLASMA_MEMBRANE	19	2	-0.22243	-0.011285	0.68567	0.62711	1	1	1	0.993306	1	KCNB1,KCNIP2	2.8197e-11,5e-10
GOMF_OUTWARD_RECTIFIER_POTASSIUM_CHANNEL_ACTIVITY	13	2	-0.22243	-0.011285	0.68567	0.62711	1	1	1	0.993306	1	KCNB1,KCNIP2	2.8197e-11,5e-10
GOBP_POSITIVE_REGULATION_OF_TRANSCRIPTION_ELONGATION_BY_RNA_POLYMERASE_II	48	2	-0.18801	-0.0095385	0.57946	0.62713	1	1	1	0.993306	1	LEO1,MED27	0.0027473,2.6084e-15
GOBP_NUCLEOSIDE_BISPHOSPHATE_METABOLIC_PROCESS	116	6	-0.11007	-0.0096475	0.33844	0.62743	1	1	1	0.993306	1	ACSF3,DCAKD,ELOVL3,ELOVL7,SULT1A1,SULT1A2	0.00047257,0.00021509,1.0103e-14,5e-10,2.3759e-14,5e-10
GOMF_KINASE_ACTIVATOR_ACTIVITY	137	6	-0.17365	-0.01522	0.53235	0.62779	1	1	1	0.993306	1	ERBB4,F2,HBEGF,MADD,MAP3K12,TAOK2	5e-10,5e-10,1.5706e-12,1.4102e-05,2.503e-11,8.3478e-13
GOMF_DNA_BINDING_TRANSCRIPTION_FACTOR_ACTIVITY	1178	46	-0.066687	-0.015758	0.20419	0.62794	1	1	1	0.993306	1	ADNP2,AFF3,ALX3,BCL11A,CREB3L1,CSRNP3,ENO1,FOXO6,HSF5,LYL1,MEF2C,MITF,NACC1,NFIB,NFIX,NFKB2,NKX2-1,NKX2-8,NR1H3,NR4A2,PAX4,PITX3,POU5F2,POU6F2,PURG,RARG,REL,SATB2,SOX2,SP1,SP7,SPI1,SREBF2,SRF,TBX6,TCF4,TEF,ZBTB37,ZEB2,ZFHX3,ZNF19,ZNF408,ZNF536,ZNF589,ZNF778,ZNF821	9.3222e-05,3.5233999999999996e-21,3.2995e-10,5e-10,8.355e-13,3.353e-11,5.4749e-07,5e-10,9.6312e-14,1.6764e-14,2.8019e-12,9.9079e-07,5e-10,7.1108e-11,1.9932e-11,6.1062e-16,5.9648e-10,2.1669e-07,3.8181e-06,1.0121e-05,1.2073e-09,5e-10,8.3849e-10,8.0701e-17,1.4266e-14,2.3446e-06,6.3548e-12,5.4642e-12,0.0001468,7.4643e-05,4.5815e-07,1.9238e-09,1.1524e-13,5.701e-14,8.5295e-07,3.2998e-19,0.0012555,4.21e-10,4.6629e-15,1.0062e-09,1.8725e-11,3.1031e-14,2.7496e-08,5.688e-06,2.6946e-05,9.4186e-13
GOBP_ANTIMICROBIAL_HUMORAL_IMMUNE_RESPONSE_MEDIATED_BY_ANTIMICROBIAL_PEPTIDE	80	2	-0.37556	-0.019054	1.1434	0.62864	1	1	1	0.993306	1	CAMP,F2	1.9283e-05,5e-10
GOBP_ANTIMICROBIAL_HUMORAL_RESPONSE	123	2	-0.37556	-0.019054	1.1434	0.62864	1	1	1	0.993306	1	CAMP,F2	1.9283e-05,5e-10
GOBP_ORGANOPHOSPHATE_ESTER_TRANSPORT	143	5	-0.16922	-0.013548	0.51492	0.62871	1	1	1	0.993306	1	CD47,PRKCD,SLC25A17,SPNS1,TNFAIP8L3	4.4099e-11,3.8388e-08,1.1716e-05,5e-10,9.9664e-07
GOBP_SECOND_MESSENGER_MEDIATED_SIGNALING	280	10	-0.13876	-0.01566	0.42139	0.62896	1	1	1	0.993306	1	CACNA1C,GPR61,GRIN2A,HTT,LAT,MAPT,PDE2A,PDE4D,PTPRJ,ZAP70	2.902e-12,5.4393e-12,3.258e-15,1.3584e-13,5e-10,6.9389e-15,1.1913e-09,9.8824e-25,5.5219e-09,1.7463e-05
GOMF_CADHERIN_BINDING	327	24	-0.082116	-0.014225	0.24915	0.62907	1	1	1	0.993306	1	ADD1,ALDOA,ARHGAP1,ATXN2L,CDH15,CDH4,CDH8,CDH9,CKAP5,CTNNA3,CTNND2,ENO1,IST1,NCK1,PAK6,PTPRJ,PTPRO,PTPRT,RANGAP1,SND1,TMOD3,TWF2,TXNDC9,USP8	1.5194e-12,2.4438e-06,5e-10,5e-10,0.00018692,3.4292e-14,3.3393e-08,4.599e-09,9.881e-15,2.2998e-20,9.7511e-12,5.4749e-07,6.7285e-11,3.3354e-08,2.9008e-09,5.5219e-09,2.5424e-14,9.3431e-13,3.9087e-09,8.1352e-12,2.5306e-05,1.5543e-15,2.2867e-05,9.3172e-07
GOMF_HYDROLASE_ACTIVITY_ACTING_ON_CARBON_NITROGEN_BUT_NOT_PEPTIDE_BONDS_IN_CYCLIC_AMIDES	15	2	-0.24196	-0.012276	0.73285	0.62929	1	1	1	0.993306	1	DHODH,DPEP1	2.1405e-07,1.8878e-11
GOCC_MIDBODY	201	16	-0.13249	-0.018839	0.39901	0.63	1	1	1	0.993306	1	ANKRD45,ARL3,CHMP1A,CTDP1,GNAI2,GNAI3,GNL3,IST1,KLHDC8B,MITD1,PSRC1,RHOA,TEX14,TXNDC9,USP50,USP8	8.3474e-09,1.1981e-09,1.8613e-07,1.0548e-09,5e-10,3.961e-11,1.1102e-14,6.7285e-11,5e-10,0.012632,5e-10,5e-10,2.1515e-09,2.2867e-05,3.1987e-08,9.3172e-07
GOCC_LUMENAL_SIDE_OF_ENDOPLASMIC_RETICULUM_MEMBRANE	12	2	-0.31261	-0.01586	0.93825	0.63043	1	1	1	0.993306	1	CALR,SPPL2A	3.0019e-05,3.8785e-09
GOBP_REGULATION_OF_LEUKOCYTE_PROLIFERATION	251	12	-0.1229	-0.015174	0.36653	0.63123	1	1	1	0.993306	1	HHLA2,IL20RB,IL27,LEP,MAD1L1,MAPK3,MEF2C,NCK1,RC3H1,TLR9,TNFRSF13C,ZAP70	6.4393e-15,1.9154e-05,5e-10,1.4523e-07,1.1065e-17,3.3577e-07,2.8019e-12,3.3354e-08,2.6951e-06,3.3307e-15,5e-10,1.7463e-05
GOBP_CENTROMERE_COMPLEX_ASSEMBLY	28	2	-0.27333	-0.013867	0.81232	0.63168	1	1	1	0.993306	1	CENPW,RNF4	6.1906e-09,3.3682e-09
GOBP_KINETOCHORE_ASSEMBLY	17	2	-0.27333	-0.013867	0.81232	0.63168	1	1	1	0.993306	1	CENPW,RNF4	6.1906e-09,3.3682e-09
GOBP_KINETOCHORE_ORGANIZATION	22	2	-0.27333	-0.013867	0.81232	0.63168	1	1	1	0.993306	1	CENPW,RNF4	6.1906e-09,3.3682e-09
GOMF_NEUROTRANSMITTER_RECEPTOR_ACTIVITY	91	3	-0.29502	-0.01832	0.87577	0.63182	1	1	1	0.993306	1	CHRM4,GABRG3,GRIN2A	2.8034e-12,4.2466e-08,3.258e-15
GOBP_HISTONE_H3_K4_TRIMETHYLATION	19	2	-0.25261	-0.012816	0.74953	0.63188	1	1	1	0.993306	1	PRDM7,WDR82	3.4094e-06,5.7732e-15
GOBP_PEPTIDYL_LYSINE_TRIMETHYLATION	40	2	-0.25261	-0.012816	0.74953	0.63188	1	1	1	0.993306	1	PRDM7,WDR82	3.4094e-06,5.7732e-15
GOBP_REGULATION_OF_HEART_GROWTH	73	3	-0.27088	-0.016821	0.80283	0.63202	1	1	1	0.993306	1	CTDP1,ERBB4,MEF2C	1.0548e-09,5e-10,2.8019e-12
GOCC_PHOTORECEPTOR_INNER_SEGMENT	69	2	-0.25668	-0.013023	0.75741	0.63258	1	1	1	0.993306	1	GNAT1,PHLPP2	5e-10,5.199e-08
GOCC_PHOTORECEPTOR_OUTER_SEGMENT_MEMBRANE	16	2	-0.25668	-0.013023	0.75741	0.63258	1	1	1	0.993306	1	GNAT1,PHLPP2	5e-10,5.199e-08
GOBP_ACTIN_MYOSIN_FILAMENT_SLIDING	16	2	-0.58595	-0.029728	1.7287	0.6326	1	1	1	0.993306	1	MYBPC3,TNNC1	1.2595e-10,0.00030717
GOBP_CARDIAC_MUSCLE_TISSUE_MORPHOGENESIS	60	2	-0.58595	-0.029728	1.7287	0.6326	1	1	1	0.993306	1	MYBPC3,TNNC1	1.2595e-10,0.00030717
GOBP_VENTRICULAR_CARDIAC_MUSCLE_TISSUE_DEVELOPMENT	55	2	-0.58595	-0.029728	1.7287	0.6326	1	1	1	0.993306	1	MYBPC3,TNNC1	1.2595e-10,0.00030717
GOBP_VENTRICULAR_CARDIAC_MUSCLE_TISSUE_MORPHOGENESIS	46	2	-0.58595	-0.029728	1.7287	0.6326	1	1	1	0.993306	1	MYBPC3,TNNC1	1.2595e-10,0.00030717
GOMF_HYDROLASE_ACTIVITY_HYDROLYZING_O_GLYCOSYL_COMPOUNDS	92	7	-0.14835	-0.014036	0.43755	0.63264	1	1	1	0.993306	1	HYAL1,HYAL2,HYAL3,LYG1,LYG2,MAN2A2,NAGA	2.6821e-08,2.5506e-11,1.19e-05,3.4935e-05,0.00059712,8.3822e-15,5e-10
GOBP_NEGATIVE_REGULATION_OF_SIGNALING	1375	59	-0.058562	-0.015532	0.17233	0.63293	1	1	1	0.993306	1	ARC,CALR,CD47,CISH,CLU,CREB3L1,DAG1,DAND5,DGKZ,DLK2,ENO1,GNAI2,GNAI3,GPX1,GRM2,HCN1,HTT,HYAL2,KCNB1,KCTD13,LEP,LRP4,MAPT,MARVELD3,MDK,MTMR4,NCK1,NDUFAF2,NDUFS3,NKX2-1,NPRL2,NR1H3,NR4A2,PCDH17,PDE2A,PDE4D,PFDN5,PLK2,PRKCD,PTPRJ,PTPRO,PTPRT,RBX1,RGS12,RGS6,RHOA,RNF43,SEH1L,SHANK3,SORCS3,SOX2,SPI1,SRF,SUFU,TLR9,TRAIP,TREX1,VCP,ZNF536	1.1568e-08,3.0019e-05,4.4099e-11,0.00064488,4.1255e-07,8.355e-13,5e-10,4.1237e-11,5e-10,0.0023837,5.4749e-07,5e-10,3.961e-11,5e-10,1.8319e-13,9.5646e-15,1.3584e-13,2.5506e-11,2.8197e-11,1.9319e-11,1.4523e-07,9.9698e-14,6.9389e-15,2.5181e-09,9.9365e-15,7.9936e-15,3.3354e-08,4.4322e-13,1.6503e-11,5.9648e-10,5.5544e-09,3.8181e-06,1.0121e-05,9.498e-14,1.1913e-09,9.8824e-25,8.2885e-05,3.3484e-13,3.8388e-08,5.5219e-09,2.5424e-14,9.3431e-13,2.5353e-08,1.697e-13,3.9635e-14,5e-10,4.2744e-15,3.6142e-06,9.4813e-14,1.0247e-18,0.0001468,1.9238e-09,5.701e-14,6.5115e-06,3.3307e-15,7.0721e-14,3.3222e-09,1.4759e-07,2.7496e-08
GOCC_COSTAMERE	16	2	-0.2023	-0.010263	0.59351	0.63332	1	1	1	0.993306	1	DAG1,FXR1	5e-10,1.5921e-13
GOMF_UBIQUITIN_LIKE_PROTEIN_BINDING	113	3	-0.24661	-0.015314	0.72306	0.6334	1	1	1	0.993306	1	CUEDC2,RAD23A,RNF4	1.6653e-15,6.0863e-06,3.3682e-09
GOBP_PYRIMIDINE_NUCLEOSIDE_METABOLIC_PROCESS	24	2	-0.27914	-0.014162	0.81539	0.63388	1	1	1	0.993306	1	DPYD,NT5C3A	1.7558e-27,1.4537e-05
GOBP_CELLULAR_OXIDANT_DETOXIFICATION	93	4	-0.28954	-0.020747	0.83868	0.63496	1	1	1	0.993306	1	GPX1,HP,LPO,MPO	5e-10,2.1346e-09,8.0714e-06,6.4464e-09
GOBP_CELLULAR_RESPONSE_TO_TOXIC_SUBSTANCE	117	4	-0.28954	-0.020747	0.83868	0.63496	1	1	1	0.993306	1	GPX1,HP,LPO,MPO	5e-10,2.1346e-09,8.0714e-06,6.4464e-09
GOBP_DETOXIFICATION	137	4	-0.28954	-0.020747	0.83868	0.63496	1	1	1	0.993306	1	GPX1,HP,LPO,MPO	5e-10,2.1346e-09,8.0714e-06,6.4464e-09
GOBP_HYDROGEN_PEROXIDE_CATABOLIC_PROCESS	29	4	-0.28954	-0.020747	0.83868	0.63496	1	1	1	0.993306	1	GPX1,HP,LPO,MPO	5e-10,2.1346e-09,8.0714e-06,6.4464e-09
GOBP_HYDROGEN_PEROXIDE_METABOLIC_PROCESS	50	4	-0.28954	-0.020747	0.83868	0.63496	1	1	1	0.993306	1	GPX1,HP,LPO,MPO	5e-10,2.1346e-09,8.0714e-06,6.4464e-09
GOMF_ANTIOXIDANT_ACTIVITY	78	4	-0.28954	-0.020747	0.83868	0.63496	1	1	1	0.993306	1	GPX1,HP,LPO,MPO	5e-10,2.1346e-09,8.0714e-06,6.4464e-09
GOBP_RESPONSE_TO_NITROGEN_COMPOUND	1103	45	-0.063332	-0.014812	0.18311	0.63521	1	1	1	0.993306	1	AHCYL1,AMIGO1,BCL11A,CALR,CAMP,CHRM4,CNGA3,COL3A1,CPEB1,DAG1,DPEP1,EFTUD2,GNAI2,GNAI3,GNB5,GPX1,GRIN2A,GRM2,HCN1,KBTBD2,KCNB1,LEP,MAPK3,MEF2C,NCK1,NR4A2,OR10J5,PDE2A,PITX3,PRKCD,RANGAP1,RHOA,SCAP,SDK1,SLC26A6,SMARCC1,SORT1,SP1,SP7,SREBF2,TLR9,TREX1,UQCRC1,USP19,VCP	4.6953e-09,7.383e-15,5e-10,3.0019e-05,1.9283e-05,2.8034e-12,5.0386e-07,0.00036919,4.0276e-12,5e-10,1.8878e-11,2.609e-15,5e-10,3.961e-11,0.0032699,5e-10,3.258e-15,1.8319e-13,9.5646e-15,2.1636e-09,2.8197e-11,1.4523e-07,3.3577e-07,2.8019e-12,3.3354e-08,1.0121e-05,0.0016574,1.1913e-09,5e-10,3.8388e-08,3.9087e-09,5e-10,0.0043314,1.5218e-11,3.8303e-15,1.047e-05,2.9365e-14,7.4643e-05,4.5815e-07,1.1524e-13,3.3307e-15,3.3222e-09,1.4544e-14,9.1593e-15,1.4759e-07
GOBP_AXONEMAL_DYNEIN_COMPLEX_ASSEMBLY	40	4	-0.25705	-0.018419	0.74054	0.63567	1	1	1	0.993306	1	CCDC103,DNAH1,NISCH,ZMYND10	6.2561e-14,1.3901e-06,1.4714e-05,1.3409e-10
GOBP_POSITIVE_REGULATION_OF_REACTIVE_OXYGEN_SPECIES_METABOLIC_PROCESS	69	7	-0.17631	-0.01668	0.50656	0.63603	1	1	1	0.993306	1	ADGRB1,F2,GNAI2,GNAI3,LEP,MAPT,PRKCD	5e-10,5e-10,5e-10,3.961e-11,1.4523e-07,6.9389e-15,3.8388e-08
GOBP_SUBSTRATE_ADHESION_DEPENDENT_CELL_SPREADING	99	6	-0.19053	-0.016699	0.54681	0.63617	1	1	1	0.993306	1	CALR,CSPG5,ITGB7,MDK,PREX1,RHOA	3.0019e-05,6.2343e-06,1.1148e-06,9.9365e-15,4.3747e-10,5e-10
GOBP_PEPTIDYL_LYSINE_MODIFICATION	353	15	-0.12014	-0.016551	0.344	0.63647	1	1	1	0.993306	1	AUTS2,BCL11A,DESI1,EP300,GNL3,KANSL1,LDB1,LIPT1,MSL2,NFATC2IP,PRDM7,RANGAP1,SPI1,TAF5,WDR82	2.6021e-19,5e-10,3.3501e-05,1.9998e-11,1.1102e-14,5e-10,4.444e-06,0.011683,7.3151e-11,5e-10,3.4094e-06,3.9087e-09,1.9238e-09,9.5407e-06,5.7732e-15
GOBP_NEGATIVE_REGULATION_OF_CARTILAGE_DEVELOPMENT	31	3	-0.41064	-0.025499	1.1658	0.63759	1	1	1	0.993306	1	CHADL,LEP,RARG	1.3399e-09,1.4523e-07,2.3446e-06
GOBP_GLYCOSYLATION	243	8	-0.16784	-0.016964	0.47584	0.63777	1	1	1	0.993306	1	CHST4,GALNT3,GMPPB,MAN2A2,MGAT4A,PMM1,RFT1,TET2	5.2426e-10,3.3119e-07,5e-10,8.3822e-15,0.0028029,9.6619e-06,1.3805e-08,5e-10
GOBP_REGULATION_OF_ERYTHROCYTE_DIFFERENTIATION	45	3	-0.48621	-0.030192	1.3781	0.63781	1	1	1	0.993306	1	LDB1,P4HTM,SPI1	4.444e-06,3.1152e-12,1.9238e-09
GOBP_REGULATION_OF_ANATOMICAL_STRUCTURE_MORPHOGENESIS	896	50	-0.074661	-0.018343	0.21118	0.63808	1	1	1	0.993306	1	ADGRB1,ALDOA,AMIGO1,ARAP1,ARC,ARHGAP15,BCL11A,CAMP,CDH4,CELSR2,CELSR3,CREB3L1,DAG1,F2,FES,FGF8,HYAL1,IST1,LEP,LRP4,MAPT,MDK,MEF2C,MKS1,MTCH2,NTNG2,OR10J5,PDCL3,PLK2,PLXNB1,PRKD1,PTGIS,PTK7,RC3H1,RHOA,RIMS2,SEMA3B,SEMA3F,SEMA3G,SEMA4C,SEMA6D,SHANK3,SP1,SRF,STAB1,STRIP1,TAOK2,TIAM2,TWF2,WNT3	5e-10,2.4438e-06,7.383e-15,1.242e-09,1.1568e-08,1.7769e-15,5e-10,1.9283e-05,3.4292e-14,0.00013202,5e-10,8.355e-13,5e-10,5e-10,5.5511e-16,5e-10,2.6821e-08,6.7285e-11,1.4523e-07,9.9698e-14,6.9389e-15,9.9365e-15,2.8019e-12,5.6393e-06,8.9545e-08,6.0452e-09,0.0016574,9.6515e-11,3.3484e-13,2.6645e-15,2.841e-14,1.6208e-08,2.3181e-12,2.6951e-06,5e-10,2.7703e-13,3.0085e-06,3.3418e-13,3.3587e-05,1.7545e-05,1.3048e-20,9.4813e-14,7.4643e-05,5.701e-14,4.2738e-13,2.0455e-10,8.3478e-13,7.6162e-06,1.5543e-15,5e-10
GOCC_CELL_SURFACE	870	30	-0.099107	-0.019118	0.27975	0.63836	1	1	1	0.993306	1	BSN,CALR,CD19,CD47,CHADL,CLU,CSPG5,DAG1,ENO1,F2,FCER1A,FURIN,GLDN,GRIN2A,HBEGF,HHLA2,HYAL2,IL27,ITGB7,KCNB1,KCNJ3,KCNN2,LRP4,MST1R,PAM,PKD1L3,PTPRJ,PTPRT,SORT1,TNFRSF13C	2.1442e-12,3.0019e-05,3.6637e-13,4.4099e-11,1.3399e-09,4.1255e-07,6.2343e-06,5e-10,5.4749e-07,5e-10,5.2818e-10,1.1102e-15,2.1062e-05,3.258e-15,1.5706e-12,6.4393e-15,2.5506e-11,5e-10,1.1148e-06,2.8197e-11,2.6518e-13,1.9224e-13,9.9698e-14,5e-10,0.00023377,4.8827e-11,5.5219e-09,9.3431e-13,2.9365e-14,5e-10
GOBP_ESTABLISHMENT_OF_MITOTIC_SPINDLE_LOCALIZATION	39	2	-0.3801	-0.019284	1.0713	0.63856	1	1	1	0.993306	1	ESPL1,HTT	2.7138e-06,1.3584e-13
GOBP_ACTOMYOSIN_STRUCTURE_ORGANIZATION	200	10	-0.15385	-0.017363	0.43341	0.63862	1	1	1	0.993306	1	ANKRD23,ARAP1,CD47,KCTD13,PPM1E,RHOA,SRF,TMOD2,TMOD3,TRPM7	0.0032754,1.242e-09,4.4099e-11,1.9319e-11,6.2759e-10,5e-10,5.701e-14,3.795e-06,2.5306e-05,4.4806e-09
GOCC_MYOFILAMENT	26	5	-0.25922	-0.020754	0.72402	0.63976	1	1	1	0.993306	1	MYBPC3,MYBPHL,TMOD2,TMOD3,TNNC1	1.2595e-10,2.2204e-16,3.795e-06,2.5306e-05,0.00030717
GOMF_AMYLOID_BETA_BINDING	82	4	-0.34636	-0.024819	0.96584	0.63998	1	1	1	0.993306	1	CLU,GRIN2A,PFDN1,PFDN5	4.1255e-07,3.258e-15,1.168e-13,8.2885e-05
GOCC_CHROMATIN	1282	53	-0.064	-0.016155	0.1769	0.64117	1	1	1	0.993306	1	ADNP2,ALX3,BCL11A,CREB3L1,CSRNP3,EP300,FANCA,FANCG,FANCL,FOXO6,INO80E,IST1,JMJD1C,KANSL1,LDB1,LYL1,MEF2C,MITF,MSL2,NFIB,NFIX,NFKB2,NKX2-1,NKX2-8,NR1H3,NR4A2,PAX4,PBRM1,PITX3,PLK2,POU5F2,POU6F2,PPP4C,RARG,RBL2,REL,SATB2,SMARCC1,SOX2,SP1,SP7,SPI1,SREBF2,SRF,STAG1,TAF5,TBX6,TCF4,TEF,WDR82,ZBTB37,ZEB2,ZFHX3	9.3222e-05,3.2995e-10,5e-10,8.355e-13,3.353e-11,1.9998e-11,1.7302e-07,6.7734e-07,2.5047e-13,5e-10,7.3597e-13,6.7285e-11,6.6256e-14,5e-10,4.444e-06,1.6764e-14,2.8019e-12,9.9079e-07,7.3151e-11,7.1108e-11,1.9932e-11,6.1062e-16,5.9648e-10,2.1669e-07,3.8181e-06,1.0121e-05,1.2073e-09,1.174e-14,5e-10,3.3484e-13,8.3849e-10,8.0701e-17,2.7128e-06,2.3446e-06,5e-10,6.3548e-12,5.4642e-12,1.047e-05,0.0001468,7.4643e-05,4.5815e-07,1.9238e-09,1.1524e-13,5.701e-14,5.0769e-12,9.5407e-06,8.5295e-07,3.2998e-19,0.0012555,5.7732e-15,4.21e-10,4.6629e-15,1.0062e-09
GOBP_MODULATION_BY_HOST_OF_SYMBIONT_PROCESS	79	4	-0.34913	-0.025018	0.9645	0.64124	1	1	1	0.993306	1	CTDP1,EP300,PSMC3,SP1	1.0548e-09,1.9998e-11,3.038e-09,7.4643e-05
GOMF_HSP70_PROTEIN_BINDING	48	2	-0.27183	-0.013791	0.74378	0.64254	1	1	1	0.993306	1	DNAJB7,ST13	3.2301e-07,7.0877e-09
GOBP_REGULATION_OF_NEUROTRANSMITTER_SECRETION	77	4	-0.21393	-0.01533	0.58455	0.64273	1	1	1	0.993306	1	CSPG5,FER1L5,MEF2C,RIMS2	6.2343e-06,0.00042914,2.8019e-12,2.7703e-13
GOBP_SMOOTH_MUSCLE_CONTRACTION	113	3	-0.325	-0.020181	0.8876	0.6428	1	1	1	0.993306	1	PTGER3,RHOA,SRF	1.0201e-09,5e-10,5.701e-14
GOBP_NEGATIVE_REGULATION_OF_CELL_CYCLE_PROCESS	303	11	-0.16545	-0.019571	0.45058	0.64318	1	1	1	0.993306	1	ATRIP,ESPL1,MAD1L1,NME6,PLK2,RBL2,SOX2,TAOK2,TEX14,TREX1,TRIM37	3.0753e-14,2.7138e-06,1.1065e-17,0.009291,3.3484e-13,5e-10,0.0001468,8.3478e-13,2.1515e-09,3.3222e-09,1.3268e-11
GOBP_PROTEIN_KINASE_B_SIGNALING	210	10	-0.15825	-0.01786	0.4304	0.64337	1	1	1	0.993306	1	DAG1,GPX1,GRM2,HBEGF,HYAL2,LEP,MC1R,MST1R,PTPRJ,TNFAIP8L3	5e-10,5e-10,1.8319e-13,1.5706e-12,2.5506e-11,1.4523e-07,0.00024775,5e-10,5.5219e-09,9.9664e-07
GOBP_NEGATIVE_REGULATION_OF_CELL_CYCLE	387	14	-0.12867	-0.017137	0.34991	0.64338	1	1	1	0.993306	1	ATRIP,ESPL1,HEXIM1,HEXIM2,MAD1L1,NME6,NUPR1,PLK2,RBL2,SOX2,TAOK2,TEX14,TREX1,TRIM37	3.0753e-14,2.7138e-06,6.5613e-08,2.8487e-08,1.1065e-17,0.009291,5e-10,3.3484e-13,5e-10,0.0001468,8.3478e-13,2.1515e-09,3.3222e-09,1.3268e-11
GOBP_REGULATION_OF_LYMPHOCYTE_MEDIATED_IMMUNITY	164	3	-0.21681	-0.013463	0.58887	0.64355	1	1	1	0.993306	1	AP1G1,IL20RB,LEP	4.5584e-11,1.9154e-05,1.4523e-07
GOCC_SPECIFIC_GRANULE_LUMEN	59	2	-0.29624	-0.01503	0.80304	0.64382	1	1	1	0.993306	1	CAMP,HP	1.9283e-05,2.1346e-09
GOBP_POSITIVE_REGULATION_OF_CELLULAR_EXTRAVASATION	15	2	-0.28317	-0.014367	0.76406	0.64446	1	1	1	0.993306	1	CD47,MDK	4.4099e-11,9.9365e-15
GOCC_INTRACILIARY_TRANSPORT_PARTICLE	25	2	-0.27692	-0.014049	0.74646	0.64459	1	1	1	0.993306	1	IFT57,TTC21B	1.2357e-08,1.6738e-06
GOBP_POSITIVE_REGULATION_OF_PROTEIN_MODIFICATION_PROCESS	936	35	-0.080426	-0.016702	0.2167	0.64466	1	1	1	0.993306	1	AKTIP,AMBRA1,AUTS2,CAMP,CLN3,CLU,DAG1,DOCK3,ERBB4,F2,FGF8,FXR1,GNL3,HBEGF,KANSL1,LAT,LEP,LRP4,MAP3K12,MAPK3,MEF2C,MST1R,NUPR1,PRKCD,PRKD1,PSRC1,PTPRJ,RBX1,RHOA,TAOK2,TLR9,TTBK1,VCP,WBP1L,XRCC6	6.6058e-15,5e-10,2.6021e-19,1.9283e-05,5e-10,4.1255e-07,5e-10,3.8053e-07,5e-10,5e-10,5e-10,1.5921e-13,1.1102e-14,1.5706e-12,5e-10,5e-10,1.4523e-07,9.9698e-14,2.503e-11,3.3577e-07,2.8019e-12,5e-10,5e-10,3.8388e-08,2.841e-14,5e-10,5.5219e-09,2.5353e-08,5e-10,8.3478e-13,3.3307e-15,4.6341e-13,1.4759e-07,2.5251e-07,3.159e-05
GOBP_ZYMOGEN_ACTIVATION	61	3	-0.3541	-0.021989	0.9511	0.64509	1	1	1	0.993306	1	ENO1,FURIN,GRIN2A	5.4749e-07,1.1102e-15,3.258e-15
GOBP_APOPTOTIC_SIGNALING_PATHWAY	583	25	-0.094674	-0.016728	0.25384	0.64533	1	1	1	0.993306	1	ATP2A1,BCL2L10,CLU,CREB3L1,ENO1,EP300,GNAI2,GNAI3,GPX1,HTT,HYAL2,MADD,NCK1,NDUFS3,NMT1,NR4A2,NUPR1,PRKCD,PTGIS,PTPMT1,QRICH1,SCN2A,SHISA5,SORT1,SPI1	6.0445e-11,0.0036881,4.1255e-07,8.355e-13,5.4749e-07,1.9998e-11,5e-10,3.961e-11,5e-10,1.3584e-13,2.5506e-11,1.4102e-05,3.3354e-08,1.6503e-11,8.3075e-05,1.0121e-05,5e-10,3.8388e-08,1.6208e-08,5.9839e-10,1.7653e-14,3.389e-11,1.6598e-14,2.9365e-14,1.9238e-09
GOBP_ORGANIC_ANION_TRANSPORT	416	17	-0.11962	-0.017521	0.32038	0.64548	1	1	1	0.993306	1	ABCC10,CD47,CLN3,GFAP,GRM2,LEP,MFSD10,SFXN2,SLC22A7,SLC25A17,SLC25A20,SLC26A6,SLC38A3,SLC4A9,SLC6A17,SLCO4C1,SLCO6A1	8.1882e-09,4.4099e-11,5e-10,2.3661e-12,1.8319e-13,1.4523e-07,8.1513e-13,1.2888e-07,2.5254e-10,1.1716e-05,5e-10,3.8303e-15,5e-10,3.3514e-11,1.5426e-08,2.9672e-05,8.0219e-08
GOBP_CORTICAL_ACTIN_CYTOSKELETON_ORGANIZATION	39	2	-0.42486	-0.021555	1.135	0.64584	1	1	1	0.993306	1	CALR,STRIP1	3.0019e-05,2.0455e-10
GOBP_CORTICAL_CYTOSKELETON_ORGANIZATION	47	2	-0.42486	-0.021555	1.135	0.64584	1	1	1	0.993306	1	CALR,STRIP1	3.0019e-05,2.0455e-10
GOBP_FIBROBLAST_MIGRATION	53	2	-0.4858	-0.024647	1.2966	0.64597	1	1	1	0.993306	1	CLN3,HYAL2	5e-10,2.5506e-11
GOBP_REGULATION_OF_FIBROBLAST_MIGRATION	38	2	-0.4858	-0.024647	1.2966	0.64597	1	1	1	0.993306	1	CLN3,HYAL2	5e-10,2.5506e-11
GOBP_WATER_HOMEOSTASIS	37	2	-0.4858	-0.024647	1.2966	0.64597	1	1	1	0.993306	1	CLN3,HYAL2	5e-10,2.5506e-11
GOBP_LIPID_OXIDATION	114	4	-0.2264	-0.016223	0.60409	0.646	1	1	1	0.993306	1	IVD,LEP,PEX13,SLC25A17	6.1956e-06,1.4523e-07,4.1994e-10,1.1716e-05
GOBP_CARBOHYDRATE_DERIVATIVE_BIOSYNTHETIC_PROCESS	647	33	-0.085367	-0.017237	0.22727	0.64632	1	1	1	0.993306	1	ACSF3,ALDOA,AMPD2,BACE2,CHST10,CHST14,CHST4,CTPS1,DCAKD,DHODH,ELOVL3,ELOVL7,ENO1,GALNT3,GMPPB,HBEGF,HYAL1,IMPDH2,MAN2A2,MGAT4A,MUSTN1,NDUFA6,NDUFS3,NME6,PIGO,PMM1,RFT1,STOML2,TET2,TKT,TREX1,VCP,VPS9D1	0.00047257,2.4438e-06,8.2667e-07,3.4972e-15,6.6058e-15,2.1992e-06,5.2426e-10,2.0172e-09,0.00021509,2.1405e-07,1.0103e-14,5e-10,5.4749e-07,3.3119e-07,5e-10,1.5706e-12,2.6821e-08,8.4932e-15,8.3822e-15,0.0028029,5e-10,1.3404e-10,1.6503e-11,0.009291,1.2601e-06,9.6619e-06,1.3805e-08,0.00011998,5e-10,1.57e-11,3.3222e-09,1.4759e-07,5.1728e-08
GOBP_MICROTUBULE_POLYMERIZATION_OR_DEPOLYMERIZATION	121	7	-0.21109	-0.019971	0.56198	0.64632	1	1	1	0.993306	1	CEP192,CKAP5,FES,KIF18B,MAPT,PSRC1,SKA2	5.309e-05,9.881e-15,5.5511e-16,1.3373e-12,6.9389e-15,5e-10,7.794e-09
GOMF_CGMP_BINDING	15	2	-0.3442	-0.017463	0.91547	0.64645	1	1	1	0.993306	1	CNGA3,PDE2A	5.0386e-07,1.1913e-09
GOCC_CORTICAL_CYTOSKELETON	100	2	-0.39646	-0.020114	1.0506	0.64697	1	1	1	0.993306	1	BSN,RIMS2	2.1442e-12,2.7703e-13
GOCC_PRESYNAPTIC_ACTIVE_ZONE_CYTOPLASMIC_COMPONENT	18	2	-0.39646	-0.020114	1.0506	0.64697	1	1	1	0.993306	1	BSN,RIMS2	2.1442e-12,2.7703e-13
GOCC_PRESYNAPTIC_CYTOSKELETON	11	2	-0.39646	-0.020114	1.0506	0.64697	1	1	1	0.993306	1	BSN,RIMS2	2.1442e-12,2.7703e-13
GOBP_RESPONSE_TO_TOXIC_SUBSTANCE	229	7	-0.20914	-0.019786	0.55411	0.64699	1	1	1	0.993306	1	EPHX2,GPX1,HP,LPO,MPO,NUPR1,SRF	1.5036e-07,5e-10,2.1346e-09,8.0714e-06,6.4464e-09,5e-10,5.701e-14
GOBP_CARDIAC_MUSCLE_CELL_DIFFERENTIATION	126	4	-0.26978	-0.019332	0.71374	0.6472	1	1	1	0.993306	1	CALR,CTDP1,MEF2C,SRF	3.0019e-05,1.0548e-09,2.8019e-12,5.701e-14
GOBP_INTRACELLULAR_RECEPTOR_SIGNALING_PATHWAY	283	12	-0.17677	-0.021825	0.46748	0.64725	1	1	1	0.993306	1	CALR,EP300,LEP,NR1H3,NR4A2,PTGIS,RARG,RHOA,SCARA3,TLR9,TNIP2,ZNF536	3.0019e-05,1.9998e-11,1.4523e-07,3.8181e-06,1.0121e-05,1.6208e-08,2.3446e-06,5e-10,1.3372e-05,3.3307e-15,7.0583e-12,2.7496e-08
GOBP_REGULATION_OF_AMYLOID_FIBRIL_FORMATION	15	4	-0.30906	-0.022146	0.81677	0.64735	1	1	1	0.993306	1	CLU,PFDN1,PFDN5,USP8	4.1255e-07,1.168e-13,8.2885e-05,9.3172e-07
GOMF_CYTOKINE_BINDING	124	4	-0.23074	-0.016534	0.60962	0.64739	1	1	1	0.993306	1	ACKR1,HYAL2,IL20RB,KLHL20	4.996e-16,2.5506e-11,1.9154e-05,1.5835e-09
GOBP_NEGATIVE_REGULATION_OF_EXTRINSIC_APOPTOTIC_SIGNALING_PATHWAY	93	2	-0.43229	-0.021932	1.1413	0.64749	1	1	1	0.993306	1	GPX1,HTT	5e-10,1.3584e-13
GOMF_HYDROLASE_ACTIVITY_ACTING_ON_CARBON_NITROGEN_BUT_NOT_PEPTIDE_BONDS	129	4	-0.20694	-0.014828	0.54537	0.64774	1	1	1	0.993306	1	ACR,AMPD2,DHODH,DPEP1	5.6868e-12,8.2667e-07,2.1405e-07,1.8878e-11
GOBP_REGULATION_OF_SMALL_MOLECULE_METABOLIC_PROCESS	322	11	-0.16085	-0.019026	0.42364	0.64783	1	1	1	0.993306	1	CLN3,ENO1,EP300,EPHX2,LEP,MST1,NR1H3,NUPR1,SCAP,TREX1,VCP	5e-10,5.4749e-07,1.9998e-11,1.5036e-07,1.4523e-07,8.1601e-15,3.8181e-06,5e-10,0.0043314,3.3222e-09,1.4759e-07
GOBP_ALDITOL_METABOLIC_PROCESS	21	2	-0.37085	-0.018815	0.97651	0.64786	1	1	1	0.993306	1	GPD2,LEP	3.0259e-10,1.4523e-07
GOBP_ACUTE_PHASE_RESPONSE	46	4	-0.25974	-0.018612	0.68225	0.64821	1	1	1	0.993306	1	F2,HP,ITIH4,PTGER3	5e-10,2.1346e-09,5e-10,1.0201e-09
GOBP_RESPONSE_TO_ESTROGEN	68	2	-0.81003	-0.041097	2.1262	0.64831	1	1	1	0.993306	1	EP300,SP1	1.9998e-11,7.4643e-05
GOBP_MRNA_TRANSCRIPTION	47	2	-0.42071	-0.021345	1.1026	0.64852	1	1	1	0.993306	1	NR1H3,TAF5	3.8181e-06,9.5407e-06
GOMF_AMIDE_BINDING	382	10	-0.16894	-0.019067	0.44028	0.64932	1	1	1	0.993306	1	ACBD4,CALR,CLU,FURIN,GRIN2A,KCNIP2,NOLC1,PFDN1,PFDN5,TUBB3	1.6601e-08,3.0019e-05,4.1255e-07,1.1102e-15,3.258e-15,5e-10,4.5821e-07,1.168e-13,8.2885e-05,8.0371e-05
GOBP_CELLULAR_RESPONSE_TO_SALT	198	12	-0.13849	-0.017099	0.3601	0.64964	1	1	1	0.993306	1	ADD1,AMIGO1,BCL11A,CALR,CHRM4,CPNE7,DPEP1,GNAI2,KCNB1,LEP,MEF2C,TLR9	1.5194e-12,7.383e-15,5e-10,3.0019e-05,2.8034e-12,6.2633e-13,1.8878e-11,5e-10,2.8197e-11,1.4523e-07,2.8019e-12,3.3307e-15
GOBP_POSITIVE_REGULATION_OF_DNA_TEMPLATED_TRANSCRIPTION_INITIATION	63	4	-0.27802	-0.019922	0.72228	0.64977	1	1	1	0.993306	1	MED27,MITF,SRF,TAF5	2.6084e-15,9.9079e-07,5.701e-14,9.5407e-06
GOBP_REGULATION_OF_DNA_TEMPLATED_TRANSCRIPTION_INITIATION	75	4	-0.27802	-0.019922	0.72228	0.64977	1	1	1	0.993306	1	MED27,MITF,SRF,TAF5	2.6084e-15,9.9079e-07,5.701e-14,9.5407e-06
GOBP_NEGATIVE_REGULATION_OF_INFLAMMATORY_RESPONSE	183	9	-0.16904	-0.01811	0.4389	0.64985	1	1	1	0.993306	1	CYP19A1,FURIN,GPX1,IL20RB,MDK,NR1H3,PLK2,PRKCD,PTGIS	1.4711e-05,1.1102e-15,5e-10,1.9154e-05,9.9365e-15,3.8181e-06,3.3484e-13,3.8388e-08,1.6208e-08
GOCC_NUCLEAR_SPECK	392	15	-0.10797	-0.014875	0.27848	0.6508	1	1	1	0.993306	1	ATXN2L,DGKZ,EFTUD2,FAM76B,FNBP4,HEXIM2,MAML2,MAPT,MEF2C,NR4A2,PHF5A,PHF7,RBM15B,SOX2,WRN	5e-10,5e-10,2.609e-15,5e-10,3.3972e-07,2.8487e-08,1.5954e-09,6.9389e-15,2.8019e-12,1.0121e-05,0.00014887,2.0767e-08,1.0813e-05,0.0001468,2.2371e-14
GOBP_REGULATION_OF_CELL_DIFFERENTIATION	1556	69	-0.065776	-0.018734	0.16938	0.65103	1	1	1	0.993306	1	ADD1,AMBRA1,AMIGO1,BCL11A,CALR,CDH4,CHADL,CTDP1,DAG1,DLK2,F2,FANCA,FES,FGF8,GFAP,IL27,IST1,LAMB2,LDB1,LEO1,LEP,LRP4,MAPT,MDK,MEF2C,MITF,MTCH2,MUSTN1,NFAM1,NKX2-1,NR1H3,OR10J5,P4HTM,PBRM1,PITX3,PLXNB1,PRKD1,RARG,RC3H1,RHOA,RUNX1T1,SEMA3B,SEMA3F,SEMA3G,SEMA4C,SEMA6D,SHANK3,SMARCC1,SORT1,SOX2,SP7,SPI1,SRF,SUFU,TARBP2,TBX6,TCF4,TCTA,TIAM2,TLR9,TOB2,TTBK1,TWF2,WNT3,XRCC6,ZAP70,ZEB2,ZFHX3,ZNF536	1.5194e-12,5e-10,7.383e-15,5e-10,3.0019e-05,3.4292e-14,1.3399e-09,1.0548e-09,5e-10,0.0023837,5e-10,1.7302e-07,5.5511e-16,5e-10,2.3661e-12,5e-10,6.7285e-11,1.0159e-14,4.444e-06,0.0027473,1.4523e-07,9.9698e-14,6.9389e-15,9.9365e-15,2.8019e-12,9.9079e-07,8.9545e-08,5e-10,3.4842e-09,5.9648e-10,3.8181e-06,0.0016574,3.1152e-12,1.174e-14,5e-10,2.6645e-15,2.841e-14,2.3446e-06,2.6951e-06,5e-10,6.5239e-12,3.0085e-06,3.3418e-13,3.3587e-05,1.7545e-05,1.3048e-20,9.4813e-14,1.047e-05,2.9365e-14,0.0001468,4.5815e-07,1.9238e-09,5.701e-14,6.5115e-06,7.9922e-12,8.5295e-07,3.2998e-19,5e-10,7.6162e-06,3.3307e-15,0.0055386,4.6341e-13,1.5543e-15,5e-10,3.159e-05,1.7463e-05,4.6629e-15,1.0062e-09,2.7496e-08
GOBP_FIBROBLAST_GROWTH_FACTOR_RECEPTOR_SIGNALING_PATHWAY	84	4	-0.22732	-0.016289	0.58509	0.6511	1	1	1	0.993306	1	CEP57,CREB3L1,FGF8,GALNT3	2.8921e-14,8.355e-13,5e-10,3.3119e-07
GOBP_NEGATIVE_REGULATION_OF_RESPONSE_TO_ENDOPLASMIC_RETICULUM_STRESS	41	4	-0.1993	-0.014281	0.51076	0.65172	1	1	1	0.993306	1	CLU,CREB3L1,NCK1,NR1H3	4.1255e-07,8.355e-13,3.3354e-08,3.8181e-06
GOBP_REGULATION_OF_B_CELL_PROLIFERATION	63	4	-0.26975	-0.019329	0.69048	0.65189	1	1	1	0.993306	1	MEF2C,RC3H1,TLR9,TNFRSF13C	2.8019e-12,2.6951e-06,3.3307e-15,5e-10
GOMF_DELTA_CATENIN_BINDING	10	2	-0.30803	-0.015628	0.78672	0.65221	1	1	1	0.993306	1	PTPRJ,PTPRT	5.5219e-09,9.3431e-13
GOMF_GAMMA_CATENIN_BINDING	13	2	-0.30803	-0.015628	0.78672	0.65221	1	1	1	0.993306	1	PTPRJ,PTPRT	5.5219e-09,9.3431e-13
GOBP_NON_MEMBRANE_BOUNDED_ORGANELLE_ASSEMBLY	390	19	-0.11133	-0.017217	0.28334	0.65273	1	1	1	0.993306	1	AAAS,ANKRD23,ATXN2L,CENPW,CEP192,CHMP1A,DHX30,KIF9,MAPT,PLK2,PRRC2C,RC3H1,RHOA,RNF4,SRF,STAG1,TMOD2,TMOD3,TRIM37	4.0392e-07,0.0032754,5e-10,6.1906e-09,5.309e-05,1.8613e-07,3.5114e-07,0.015016,6.9389e-15,3.3484e-13,2.8191e-12,2.6951e-06,5e-10,3.3682e-09,5.701e-14,5.0769e-12,3.795e-06,2.5306e-05,1.3268e-11
GOBP_CELLULAR_RESPONSE_TO_PH	26	3	-0.25416	-0.015783	0.64621	0.65287	1	1	1	0.993306	1	HYAL1,PKD1L3,SLC38A3	2.6821e-08,4.8827e-11,5e-10
GOMF_EXTRACELLULAR_LIGAND_GATED_MONOATOMIC_ION_CHANNEL_ACTIVITY	63	2	-0.3882	-0.019695	0.98124	0.65372	1	1	1	0.993306	1	GABRG3,GRIN2A	4.2466e-08,3.258e-15
GOMF_TRANSMITTER_GATED_CHANNEL_ACTIVITY	52	2	-0.3882	-0.019695	0.98124	0.65372	1	1	1	0.993306	1	GABRG3,GRIN2A	4.2466e-08,3.258e-15
GOBP_REGULATION_OF_CELL_DEVELOPMENT	802	46	-0.080851	-0.019105	0.20352	0.65432	1	1	1	0.993306	1	ADD1,AMBRA1,AMIGO1,BCL11A,CDH4,DAG1,F2,FANCA,FES,GFAP,IL27,IST1,LDB1,LEO1,LRP4,MAPT,MDK,MEF2C,MITF,NFAM1,P4HTM,PBRM1,PITX3,PLXNB1,RARG,RC3H1,RHOA,SEMA3B,SEMA3F,SEMA3G,SEMA4C,SEMA6D,SHANK3,SMARCC1,SPI1,SRF,TBX6,TCTA,TIAM2,TLR9,TOB2,TTBK1,TWF2,WNT3,XRCC6,ZAP70	1.5194e-12,5e-10,7.383e-15,5e-10,3.4292e-14,5e-10,5e-10,1.7302e-07,5.5511e-16,2.3661e-12,5e-10,6.7285e-11,4.444e-06,0.0027473,9.9698e-14,6.9389e-15,9.9365e-15,2.8019e-12,9.9079e-07,3.4842e-09,3.1152e-12,1.174e-14,5e-10,2.6645e-15,2.3446e-06,2.6951e-06,5e-10,3.0085e-06,3.3418e-13,3.3587e-05,1.7545e-05,1.3048e-20,9.4813e-14,1.047e-05,1.9238e-09,5.701e-14,8.5295e-07,5e-10,7.6162e-06,3.3307e-15,0.0055386,4.6341e-13,1.5543e-15,5e-10,3.159e-05,1.7463e-05
GOBP_POSITIVE_REGULATION_OF_RNA_METABOLIC_PROCESS	1769	79	-0.058387	-0.017667	0.14696	0.65434	1	1	1	0.993306	1	ANKRD23,AUTS2,CELF1,CPEB1,CREB3L1,CSRNP3,DCP1A,EP300,ERBB4,GNL3,HYAL2,IER2,INO80E,KANSL1,LDB1,LEO1,LYL1,MAML2,MAP3K12,MAPK3,MC1R,MDK,MED27,MEF2C,MITF,MSANTD1,MSL2,NCK1,NEK4,NFATC2IP,NFIB,NFIX,NFKB2,NKX2-1,NKX2-8,NOLC1,NR1H3,NR4A2,NUPR1,PCBP2,PHF5A,PITX3,PPRC1,PRKD1,PSMC3,PSRC1,QRICH1,RARG,RC3H1,REL,RERE,RNF4,SATB2,SLC38A3,SMARCC1,SOX2,SP1,SP7,SPI1,SREBF2,SRF,STH,SUPT4H1,TAF5,TBX6,TCF20,TCF4,TEF,TET2,TLR9,TNIP2,TNRC6A,TRIM37,TRIM8,WBP2NL,XRCC6,ZEB2,ZFHX3,ZNF318	0.0032754,2.6021e-19,8.5271e-11,4.0276e-12,8.355e-13,3.353e-11,4.8456e-10,1.9998e-11,5e-10,1.1102e-14,2.5506e-11,4.2641e-12,7.3597e-13,5e-10,4.444e-06,0.0027473,1.6764e-14,1.5954e-09,2.503e-11,3.3577e-07,0.00024775,9.9365e-15,2.6084e-15,2.8019e-12,9.9079e-07,5e-10,7.3151e-11,3.3354e-08,5e-10,5e-10,7.1108e-11,1.9932e-11,6.1062e-16,5.9648e-10,2.1669e-07,4.5821e-07,3.8181e-06,1.0121e-05,5e-10,3.569e-07,0.00014887,5e-10,6.5692e-06,2.841e-14,3.038e-09,5e-10,1.7653e-14,2.3446e-06,2.6951e-06,6.3548e-12,1.3362e-13,3.3682e-09,5.4642e-12,5e-10,1.047e-05,0.0001468,7.4643e-05,4.5815e-07,1.9238e-09,1.1524e-13,5.701e-14,1.2645e-13,5e-10,9.5407e-06,8.5295e-07,1.8763e-14,3.2998e-19,0.0012555,5e-10,3.3307e-15,7.0583e-12,2.8172e-13,1.3268e-11,2.6648e-09,6.6058e-15,3.159e-05,4.6629e-15,1.0062e-09,2.7708e-08
GOBP_PERIPHERAL_NERVOUS_SYSTEM_DEVELOPMENT	76	3	-0.37598	-0.023347	0.94378	0.65474	1	1	1	0.993306	1	ADGRB1,DAG1,LAMB2	5e-10,5e-10,1.0159e-14
GOMF_HYALURONIC_ACID_BINDING	26	3	-0.38549	-0.023938	0.96759	0.65474	1	1	1	0.993306	1	HYAL2,ITIH1,STAB1	2.5506e-11,5e-10,4.2738e-13
GOBP_NEGATIVE_REGULATION_OF_INTRACELLULAR_TRANSPORT	60	3	-0.31849	-0.019777	0.79929	0.65477	1	1	1	0.993306	1	ARHGAP1,RANGAP1,SUFU	5e-10,3.9087e-09,6.5115e-06
GOBP_HEART_VALVE_DEVELOPMENT	73	3	-0.35209	-0.021863	0.8834	0.6548	1	1	1	0.993306	1	MEF2C,PDE2A,RHOA	2.8019e-12,1.1913e-09,5e-10
GOBP_NEGATIVE_REGULATION_OF_PROTEIN_SECRETION	77	3	-0.29516	-0.018328	0.73711	0.65549	1	1	1	0.993306	1	KCNB1,NDUFAF2,NR1H3	2.8197e-11,4.4322e-13,3.8181e-06
GOBP_B_CELL_ACTIVATION	263	15	-0.14833	-0.020435	0.36995	0.65568	1	1	1	0.993306	1	CD19,CTPS1,EP300,GAPT,LYL1,MEF2C,NFAM1,PRKCD,PTPRJ,RC3H1,SPI1,TLR9,TNFRSF13C,TNIP2,ZAP70	3.6637e-13,2.0172e-09,1.9998e-11,5e-10,1.6764e-14,2.8019e-12,3.4842e-09,3.8388e-08,5.5219e-09,2.6951e-06,1.9238e-09,3.3307e-15,5e-10,7.0583e-12,1.7463e-05
GOBP_EMBRYO_DEVELOPMENT	1096	43	-0.080995	-0.018542	0.20147	0.65607	1	1	1	0.993306	1	AFF3,ALX3,AMBRA1,BAP1,CACNA1C,CCDC103,CCDC134,CELF1,COL3A1,COL7A1,DAG1,EP300,ERBB4,FBXW4,FGF8,FURIN,HYAL1,IFT57,INO80E,LDB1,LEO1,LRP4,MAPK3,MEF2C,MKS1,MYBPHL,NMT1,NOLC1,PLCD3,PPP2R3A,PTK7,RARG,RPL13,SATB2,SEMA3F,SEMA4C,SLC25A20,SOX2,SRF,SUFU,TAPT1,TBX6,WNT3	3.5233999999999996e-21,3.2995e-10,5e-10,4.5863e-10,2.902e-12,6.2561e-14,6.214e-08,8.5271e-11,0.00036919,3.1641e-15,5e-10,1.9998e-11,5e-10,3.4525e-10,5e-10,1.1102e-15,2.6821e-08,1.2357e-08,7.3597e-13,4.444e-06,0.0027473,9.9698e-14,3.3577e-07,2.8019e-12,5.6393e-06,2.2204e-16,8.3075e-05,4.5821e-07,1.4919e-08,7.4243e-08,2.3181e-12,2.3446e-06,3.4631e-05,5.4642e-12,3.3418e-13,1.7545e-05,5e-10,0.0001468,5.701e-14,6.5115e-06,4.2037e-06,8.5295e-07,5e-10
GOBP_HUMORAL_IMMUNE_RESPONSE	236	4	-0.3387	-0.02427	0.839	0.65669	1	1	1	0.993306	1	CAMP,CLU,F2,MEF2C	1.9283e-05,4.1255e-07,5e-10,2.8019e-12
GOBP_RAC_PROTEIN_SIGNAL_TRANSDUCTION	41	2	-0.52428	-0.026599	1.2968	0.65691	1	1	1	0.993306	1	AUTS2,NISCH	2.6021e-19,1.4714e-05
GOBP_POSITIVE_REGULATION_OF_SMOOTH_MUSCLE_CELL_PROLIFERATION	95	3	-0.27079	-0.016815	0.66952	0.65697	1	1	1	0.993306	1	GNAI2,GNAI3,HBEGF	5e-10,3.961e-11,1.5706e-12
GOBP_PHOSPHORYLATION	1754	85	-0.059894	-0.018718	0.14757	0.65749	1	1	1	0.993306	1	AKTIP,ALDOA,AMBRA1,AMHR2,ATG13,CAMKV,CAMP,CD19,CDC25A,CDK10,CHORDC1,CLN3,CLU,DAG1,DBNDD1,DGKZ,DOCK3,ENO1,EP300,ERBB4,F2,FES,FGF8,FXR1,GLYCTK,GRK4,HBEGF,HEXIM1,HEXIM2,HTT,HYAL2,IP6K1,IP6K2,LAT,LDB1,LEP,LRP4,MAP3K12,MAPK3,MAPK6,MAPKAPK3,MAPT,MAST4,MEF2C,MST1,MST1R,NCK1,NEK4,NME6,NPRL2,NRBF2,NT5C2,NUPR1,PAK6,PDCL3,PDE4D,PFKFB4,PLK2,PPIP5K2,PPM1E,PRKAR2A,PRKCD,PRKD1,PSRC1,PTK7,PTPRJ,PTPRO,PTPRT,RBL2,RHOA,SBK1,TAF5,TAOK2,TARBP2,TEX14,TLR9,TNFAIP8L3,TNNI3K,TREX1,TRPM7,TTBK1,VAC14,VRK2,XRCC6,ZAP70	6.6058e-15,2.4438e-06,5e-10,0.0003553,5e-10,5e-10,1.9283e-05,3.6637e-13,0.00019902,2.1196e-07,7.4757e-07,5e-10,4.1255e-07,5e-10,9.4701e-09,5e-10,3.8053e-07,5.4749e-07,1.9998e-11,5e-10,5e-10,5.5511e-16,5e-10,1.5921e-13,4.6074e-15,2.0743e-12,1.5706e-12,6.5613e-08,2.8487e-08,1.3584e-13,2.5506e-11,5e-10,5e-10,5e-10,4.444e-06,1.4523e-07,9.9698e-14,2.503e-11,3.3577e-07,0.00057706,0.0014551,6.9389e-15,1.4552e-08,2.8019e-12,8.1601e-15,5e-10,3.3354e-08,5e-10,0.009291,5.5544e-09,7.7716e-16,1.453e-17,5e-10,2.9008e-09,9.6515e-11,9.8824e-25,8.4655e-14,3.3484e-13,0.00030025,6.2759e-10,2.1793e-12,3.8388e-08,2.841e-14,5e-10,2.3181e-12,5.5219e-09,2.5424e-14,9.3431e-13,5e-10,5e-10,2.4425e-15,9.5407e-06,8.3478e-13,7.9922e-12,2.1515e-09,3.3307e-15,9.9664e-07,5.5676e-17,3.3222e-09,4.4806e-09,4.6341e-13,1.0028e-07,1.0965e-12,3.159e-05,1.7463e-05
GOBP_RESPONSE_TO_GAMMA_RADIATION	55	4	-0.25229	-0.018079	0.62018	0.65784	1	1	1	0.993306	1	GPX1,TREX1,WRN,XRCC6	5e-10,3.3222e-09,2.2371e-14,3.159e-05
GOCC_TERTIARY_GRANULE	158	6	-0.2364	-0.02072	0.58109	0.65784	1	1	1	0.993306	1	ALDOA,CAMP,CD47,CYSTM1,HP,RHOA	2.4438e-06,1.9283e-05,4.4099e-11,3.1325e-12,2.1346e-09,5e-10
GOBP_COMMISSURAL_NEURON_AXON_GUIDANCE	11	2	-0.52262	-0.026515	1.2806	0.65831	1	1	1	0.993306	1	DAG1,NFIB	5e-10,7.1108e-11
GOBP_POSITIVE_REGULATION_OF_LIPID_TRANSPORT	87	3	-0.31506	-0.019564	0.76969	0.65876	1	1	1	0.993306	1	CYP19A1,NR1H3,PRKCD	1.4711e-05,3.8181e-06,3.8388e-08
GOBP_RESPONSE_TO_PH	44	4	-0.2616	-0.018745	0.63794	0.65903	1	1	1	0.993306	1	HYAL1,PAM,PKD1L3,SLC38A3	2.6821e-08,0.00023377,4.8827e-11,5e-10
GOBP_VESICLE_BUDDING_FROM_MEMBRANE	81	4	-0.23803	-0.017056	0.5786	0.65951	1	1	1	0.993306	1	AP3B2,ARFGAP2,GBF1,SCAP	8.0713e-14,2.0698e-08,5e-10,0.0043314
GOBP_STRIATED_MUSCLE_CELL_DIFFERENTIATION	294	10	-0.17555	-0.019813	0.42591	0.65981	1	1	1	0.993306	1	ADGRB1,ANKRD23,CALR,CTDP1,GPX1,MEF2C,SORT1,SRF,TMOD2,TMOD3	5e-10,0.0032754,3.0019e-05,1.0548e-09,5e-10,2.8019e-12,2.9365e-14,5.701e-14,3.795e-06,2.5306e-05
GOBP_GAMMA_AMINOBUTYRIC_ACID_SIGNALING_PATHWAY	25	2	-0.26173	-0.013279	0.63469	0.65988	1	1	1	0.993306	1	GABRG3,GNAI2	4.2466e-08,5e-10
GOBP_PROTEIN_KINASE_C_ACTIVATING_G_PROTEIN_COUPLED_RECEPTOR_SIGNALING_PATHWAY	26	2	-0.36601	-0.018569	0.88654	0.66005	1	1	1	0.993306	1	CISH,DGKZ	0.00064488,5e-10
GOBP_REGULATION_OF_EXTRINSIC_APOPTOTIC_SIGNALING_PATHWAY	147	4	-0.23153	-0.016591	0.55995	0.66028	1	1	1	0.993306	1	GPX1,HTT,HYAL2,MADD	5e-10,1.3584e-13,2.5506e-11,1.4102e-05
GOBP_REGULATION_OF_DNA_TEMPLATED_TRANSCRIPTION_IN_RESPONSE_TO_STRESS	41	2	-0.23821	-0.012085	0.57597	0.66032	1	1	1	0.993306	1	CREB3L1,NCK1	8.355e-13,3.3354e-08
GOBP_REGULATION_OF_ENDOPLASMIC_RETICULUM_STRESS_INDUCED_INTRINSIC_APOPTOTIC_SIGNALING_PATHWAY	30	2	-0.23821	-0.012085	0.57597	0.66032	1	1	1	0.993306	1	CREB3L1,NCK1	8.355e-13,3.3354e-08
GOBP_PROTEIN_DESTABILIZATION	46	3	-0.43187	-0.026818	1.0413	0.66074	1	1	1	0.993306	1	EP300,HTT,RAD23A	1.9998e-11,1.3584e-13,6.0863e-06
GOMF_CALMODULIN_BINDING	193	10	-0.17531	-0.019786	0.42242	0.66085	1	1	1	0.993306	1	ADD1,CACNA1C,CAMKV,IQCF2,IQCF3,IQCF6,KCNN2,MAPKAPK3,MYH15,PDE1C	1.5194e-12,2.902e-12,5e-10,7.5074e-07,5.5758e-07,0.00014549,1.9224e-13,0.0014551,1.5185e-09,3.4596e-11
GOBP_3_PHOSPHOADENOSINE_5_PHOSPHOSULFATE_METABOLIC_PROCESS	17	2	-0.18154	-0.0092105	0.43731	0.66089	1	1	1	0.993306	1	SULT1A1,SULT1A2	2.3759e-14,5e-10
GOBP_ETHANOL_CATABOLIC_PROCESS	12	2	-0.18154	-0.0092105	0.43731	0.66089	1	1	1	0.993306	1	SULT1A1,SULT1A2	2.3759e-14,5e-10
GOBP_ETHANOL_METABOLIC_PROCESS	21	2	-0.18154	-0.0092105	0.43731	0.66089	1	1	1	0.993306	1	SULT1A1,SULT1A2	2.3759e-14,5e-10
GOBP_PRIMARY_ALCOHOL_CATABOLIC_PROCESS	15	2	-0.18154	-0.0092105	0.43731	0.66089	1	1	1	0.993306	1	SULT1A1,SULT1A2	2.3759e-14,5e-10
GOBP_DEVELOPMENTAL_INDUCTION	34	3	-0.33582	-0.020854	0.80465	0.6617	1	1	1	0.993306	1	FGF8,NKX2-1,WNT3	5e-10,5.9648e-10,5e-10
GOBP_NEGATIVE_REGULATION_OF_PROTEIN_SERINE_THREONINE_KINASE_ACTIVITY	123	7	-0.18676	-0.017669	0.4474	0.66173	1	1	1	0.993306	1	CHORDC1,HEXIM1,HEXIM2,HYAL2,PRKAR2A,PRKCD,PTPRJ	7.4757e-07,6.5613e-08,2.8487e-08,2.5506e-11,2.1793e-12,3.8388e-08,5.5219e-09
GOBP_PROTEIN_O_LINKED_GLYCOSYLATION	98	3	-0.26024	-0.01616	0.62292	0.66185	1	1	1	0.993306	1	CHST4,GALNT3,TET2	5.2426e-10,3.3119e-07,5e-10
GOBP_MESODERM_MORPHOGENESIS	76	3	-0.342	-0.021237	0.81465	0.66259	1	1	1	0.993306	1	SRF,TBX6,WNT3	5.701e-14,8.5295e-07,5e-10
GOBP_PROTEIN_LOCALIZATION_TO_CILIUM	69	5	-0.23803	-0.019058	0.5658	0.66292	1	1	1	0.993306	1	ARL3,BBS9,GAS8,TTC21B,ZMYND10	1.1981e-09,1.6867e-07,8.4497e-09,1.6738e-06,1.3409e-10
GOMF_ORGANIC_CATION_TRANSMEMBRANE_TRANSPORTER_ACTIVITY	31	2	-0.32591	-0.016535	0.77408	0.66304	1	1	1	0.993306	1	SLC25A17,SLC25A20	1.1716e-05,5e-10
GOBP_CALCIUM_MEDIATED_SIGNALING	180	7	-0.20271	-0.019178	0.47957	0.66365	1	1	1	0.993306	1	CACNA1C,GRIN2A,HTT,LAT,MAPT,PTPRJ,ZAP70	2.902e-12,3.258e-15,1.3584e-13,5e-10,6.9389e-15,5.5219e-09,1.7463e-05
GOCC_COLLAGEN_CONTAINING_EXTRACELLULAR_MATRIX	397	15	-0.19184	-0.02643	0.45378	0.66367	1	1	1	0.993306	1	ADAM11,CALR,CHADL,CLU,COL3A1,COL7A1,DAG1,F2,ITIH1,ITIH4,LAMB2,MDK,MST1,SEMA3B,SERPINC1	1.4396e-11,3.0019e-05,1.3399e-09,4.1255e-07,0.00036919,3.1641e-15,5e-10,5e-10,5e-10,5e-10,1.0159e-14,9.9365e-15,8.1601e-15,3.0085e-06,1.4132e-07
GOBP_MYELOID_CELL_APOPTOTIC_PROCESS	37	2	-0.48854	-0.024786	1.1509	0.6643	1	1	1	0.993306	1	BAP1,MEF2C	4.5863e-10,2.8019e-12
GOBP_HOMOPHILIC_CELL_ADHESION_VIA_PLASMA_MEMBRANE_ADHESION_MOLECULES	164	15	-0.15188	-0.020924	0.35768	0.66435	1	1	1	0.993306	1	AMIGO1,CADM2,CADM3,CDH15,CDH4,CDH8,CDH9,CDHR4,CELSR2,CELSR3,PCDH17,PTK7,PTPN23,PTPRT,SDK1	7.383e-15,2.4210999999999997e-22,7.3053e-14,0.00018692,3.4292e-14,3.3393e-08,4.599e-09,3.3379e-13,0.00013202,5e-10,9.498e-14,2.3181e-12,0.015531,9.3431e-13,1.5218e-11
GOBP_MAGNESIUM_ION_TRANSPORT	17	2	-0.36487	-0.018512	0.85925	0.66436	1	1	1	0.993306	1	CNNM2,CNNM4	5e-10,0.0013278
GOMF_MAGNESIUM_ION_TRANSMEMBRANE_TRANSPORTER_ACTIVITY	15	2	-0.36487	-0.018512	0.85925	0.66436	1	1	1	0.993306	1	CNNM2,CNNM4	5e-10,0.0013278
GOBP_RNA_CAPPING	19	2	-0.41339	-0.020973	0.97036	0.66486	1	1	1	0.993306	1	CMTR2,NOP14	0.00070754,9.3903e-13
GOBP_NEUROTRANSMITTER_RECEPTOR_INTERNALIZATION	29	2	-0.41481	-0.021045	0.97287	0.66499	1	1	1	0.993306	1	ARC,VAC14	1.1568e-08,1.0028e-07
GOBP_POSTSYNAPTIC_NEUROTRANSMITTER_RECEPTOR_INTERNALIZATION	22	2	-0.41481	-0.021045	0.97287	0.66499	1	1	1	0.993306	1	ARC,VAC14	1.1568e-08,1.0028e-07
GOBP_REGULATION_OF_POSTSYNAPTIC_NEUROTRANSMITTER_RECEPTOR_INTERNALIZATION	15	2	-0.41481	-0.021045	0.97287	0.66499	1	1	1	0.993306	1	ARC,VAC14	1.1568e-08,1.0028e-07
GOBP_REGULATION_OF_MUSCLE_CELL_DIFFERENTIATION	158	6	-0.24416	-0.0214	0.56842	0.66614	1	1	1	0.993306	1	CTDP1,LAMB2,MEF2C,OR10J5,SRF,TARBP2	1.0548e-09,1.0159e-14,2.8019e-12,0.0016574,5.701e-14,7.9922e-12
GOBP_PEPTIDYL_TYROSINE_MODIFICATION	366	15	-0.14761	-0.020336	0.3431	0.66638	1	1	1	0.993306	1	DOCK3,ERBB4,FES,FGF8,HBEGF,HYAL2,LEP,LRP4,MAPK3,MST1R,PDCL3,PRKCD,PTPRJ,TTBK1,ZAP70	3.8053e-07,5e-10,5.5511e-16,5e-10,1.5706e-12,2.5506e-11,1.4523e-07,9.9698e-14,3.3577e-07,5e-10,9.6515e-11,3.8388e-08,5.5219e-09,4.6341e-13,1.7463e-05
GOBP_ANGIOGENESIS_INVOLVED_IN_WOUND_HEALING	31	3	-0.46137	-0.028649	1.0716	0.6665	1	1	1	0.993306	1	DAG1,GPX1,SRF	5e-10,5e-10,5.701e-14
GOBP_RNA_DESTABILIZATION	129	4	-0.27255	-0.01953	0.63185	0.6668	1	1	1	0.993306	1	CELF1,DCP1A,RC3H1,TNRC6A	8.5271e-11,4.8456e-10,2.6951e-06,2.8172e-13
GOCC_SECRETORY_GRANULE	842	37	-0.09474	-0.020201	0.2195	0.6669	1	1	1	0.993306	1	ACR,ACTR1B,ALDOA,APEH,ARC,ARSA,CALR,CAMP,CD47,CLU,CYSTM1,DMXL2,GNAI2,GNAI3,HP,HYAL3,IMPDH2,IST1,ITIH3,ITIH4,MPO,NFAM1,NUDT1,PAM,PLCB2,PRKCD,PSMA5,PSMC3,PTPRJ,RAB27B,RHOA,SCG3,SFTA3,SLCO4C1,TEX264,VCP,XRCC6	5.6868e-12,1.8788e-05,2.4438e-06,5.5511e-16,1.1568e-08,1.7591e-11,3.0019e-05,1.9283e-05,4.4099e-11,4.1255e-07,3.1325e-12,2.8152e-07,5e-10,3.961e-11,2.1346e-09,1.19e-05,8.4932e-15,6.7285e-11,5e-10,5e-10,6.4464e-09,3.4842e-09,2.4064e-13,0.00023377,2.5071e-08,3.8388e-08,1.4766e-14,3.038e-09,5.5219e-09,2.8296e-10,5e-10,6.8708e-09,1.5093e-09,2.9672e-05,9.2387e-11,1.4759e-07,3.159e-05
GOCC_PLATELET_ALPHA_GRANULE	84	3	-0.47311	-0.029378	1.0951	0.66704	1	1	1	0.993306	1	ALDOA,CLU,TEX264	2.4438e-06,4.1255e-07,9.2387e-11
GOCC_PLATELET_ALPHA_GRANULE_LUMEN	62	3	-0.47311	-0.029378	1.0951	0.66704	1	1	1	0.993306	1	ALDOA,CLU,TEX264	2.4438e-06,4.1255e-07,9.2387e-11
GOBP_CELLULAR_RESPONSE_TO_PEPTIDE_HORMONE_STIMULUS	304	11	-0.1376	-0.016276	0.31842	0.66708	1	1	1	0.993306	1	AHCYL1,CPEB1,GNAI2,LEP,MAPK3,NCK1,NR4A2,PRKCD,RANGAP1,SMARCC1,SP1	4.6953e-09,4.0276e-12,5e-10,1.4523e-07,3.3577e-07,3.3354e-08,1.0121e-05,3.8388e-08,3.9087e-09,1.047e-05,7.4643e-05
GOBP_REGULATION_OF_CILIUM_ASSEMBLY	89	6	-0.21588	-0.018922	0.49881	0.66732	1	1	1	0.993306	1	CDK10,HTT,MAP4,RABEP2,TAPT1,ZMYND10	2.1196e-07,1.3584e-13,1.6888e-07,5e-10,4.2037e-06,1.3409e-10
GOBP_CELL_SURFACE_RECEPTOR_SIGNALING_PATHWAY_INVOLVED_IN_CELL_CELL_SIGNALING	567	32	-0.085048	-0.016922	0.19642	0.66739	1	1	1	0.993306	1	CELSR2,CELSR3,CTNND2,DEPDC1B,FBXW4,GABRG3,GRIN2A,LDB1,LEO1,LRP4,MDK,MEF2C,MITF,MKS1,MTMR2,NR4A2,PFDN5,PTK7,PTPRO,RARG,RBX1,RHOA,RIMS2,RNF43,SHANK3,SOX2,TTC21B,USP34,USP8,VCP,WNT3,ZEB2	0.00013202,5e-10,9.7511e-12,5.9563e-14,3.4525e-10,4.2466e-08,3.258e-15,4.444e-06,0.0027473,9.9698e-14,9.9365e-15,2.8019e-12,9.9079e-07,5.6393e-06,5e-10,1.0121e-05,8.2885e-05,2.3181e-12,2.5424e-14,2.3446e-06,2.5353e-08,5e-10,2.7703e-13,4.2744e-15,9.4813e-14,0.0001468,1.6738e-06,5.0527e-10,9.3172e-07,1.4759e-07,5e-10,4.6629e-15
GOBP_CELL_ADHESION	1450	66	-0.075588	-0.021099	0.17417	0.66776	1	1	1	0.993306	1	ADGRB1,AMBRA1,AMIGO1,AMIGO3,CADM2,CADM3,CALR,CD47,CDH15,CDH4,CDH8,CDH9,CDHR4,CELSR2,CELSR3,CHST10,CHST4,CLDN20,COL3A1,COL7A1,CSPG5,CTNNA3,CTNND2,DAG1,FES,GLDN,HHLA2,HSPH1,HYAL1,IGSF9B,IL20RB,ITGB7,LAMB2,LDB1,LEP,LRRC4,MAD1L1,MDK,MYBPC3,NCK1,NEGR1,NTNG2,PBRM1,PCDH17,PLXNB1,PREX1,PRKCD,PTK7,PTPN23,PTPRJ,PTPRO,PTPRT,RC3H1,RHOA,SDK1,SMARCC1,SOX2,SPI1,SRF,STAB1,TAOK2,TMOD3,TNFRSF13C,TRPM7,ZAP70,ZFHX3	5e-10,5e-10,7.383e-15,5e-10,2.4210999999999997e-22,7.3053e-14,3.0019e-05,4.4099e-11,0.00018692,3.4292e-14,3.3393e-08,4.599e-09,3.3379e-13,0.00013202,5e-10,6.6058e-15,5.2426e-10,2.5949e-06,0.00036919,3.1641e-15,6.2343e-06,2.2998e-20,9.7511e-12,5e-10,5.5511e-16,2.1062e-05,6.4393e-15,0.00059055,2.6821e-08,5e-10,1.9154e-05,1.1148e-06,1.0159e-14,4.444e-06,1.4523e-07,5e-10,1.1065e-17,9.9365e-15,1.2595e-10,3.3354e-08,3.4981e-29,6.0452e-09,1.174e-14,9.498e-14,2.6645e-15,4.3747e-10,3.8388e-08,2.3181e-12,0.015531,5.5219e-09,2.5424e-14,9.3431e-13,2.6951e-06,5e-10,1.5218e-11,1.047e-05,0.0001468,1.9238e-09,5.701e-14,4.2738e-13,8.3478e-13,2.5306e-05,5e-10,4.4806e-09,1.7463e-05,1.0062e-09
GOCC_PHOSPHATIDYLINOSITOL_3_KINASE_COMPLEX	29	2	-0.4724	-0.023967	1.0862	0.66809	1	1	1	0.993306	1	CISH,VAC14	0.00064488,1.0028e-07
GOBP_NEGATIVE_REGULATION_OF_CELL_ACTIVATION	213	8	-0.20057	-0.020273	0.46016	0.66844	1	1	1	0.993306	1	F2,IL20RB,MAD1L1,MDK,NR1H3,PRKCD,RC3H1,SPI1	5e-10,1.9154e-05,1.1065e-17,9.9365e-15,3.8181e-06,3.8388e-08,2.6951e-06,1.9238e-09
GOBP_REGULATION_OF_ANATOMICAL_STRUCTURE_SIZE	469	24	-0.12122	-0.021	0.27797	0.66852	1	1	1	0.993306	1	ADD1,CCDC51,CDH4,CLN3,FCHSD2,GPX1,IST1,LEP,MAPT,NCK1,PRKCD,RARG,RHOA,SEMA3B,SEMA3F,SEMA3G,SEMA4C,SEMA6D,SHANK3,SRF,TMOD2,TMOD3,TWF2,WNT3	1.5194e-12,1.2851e-13,3.4292e-14,5e-10,0.00013535,5e-10,6.7285e-11,1.4523e-07,6.9389e-15,3.3354e-08,3.8388e-08,2.3446e-06,5e-10,3.0085e-06,3.3418e-13,3.3587e-05,1.7545e-05,1.3048e-20,9.4813e-14,5.701e-14,3.795e-06,2.5306e-05,1.5543e-15,5e-10
GOBP_HETEROCHROMATIN_ORGANIZATION	102	4	-0.32253	-0.023111	0.73588	0.66931	1	1	1	0.993306	1	BAHD1,FAM172A,SCMH1,ZNFX1	2.9325e-06,2.3667e-06,1.1552e-09,1.4988e-15
GOBP_NEGATIVE_REGULATION_OF_GENE_EXPRESSION_EPIGENETIC	104	4	-0.32253	-0.023111	0.73588	0.66931	1	1	1	0.993306	1	BAHD1,FAM172A,SCMH1,ZNFX1	2.9325e-06,2.3667e-06,1.1552e-09,1.4988e-15
GOBP_PROTEIN_KINASE_C_SIGNALING	35	2	-0.53286	-0.027035	1.215	0.66942	1	1	1	0.993306	1	MC1R,SEZ6L2	0.00024775,1.1435e-09
GOBP_REGULATION_OF_PROTEIN_KINASE_C_SIGNALING	19	2	-0.53286	-0.027035	1.215	0.66942	1	1	1	0.993306	1	MC1R,SEZ6L2	0.00024775,1.1435e-09
GOBP_CYTOKINE_PRODUCTION	807	29	-0.10912	-0.02071	0.2471	0.67051	1	1	1	0.993306	1	ACKR1,ARFGEF2,BAP1,C1QTNF4,CD47,CLU,COL3A1,CUEDC2,F2,FURIN,HHLA2,HYAL2,IL20RB,IL27,LEP,MC1R,MDK,NFAM1,NFATC2IP,PDE4D,PTPRJ,REL,STOML2,TLR9,TRAIP,TREX1,TUSC2,USP50,ZBTB37	4.996e-16,2.0151e-14,4.5863e-10,4.7129e-14,4.4099e-11,4.1255e-07,0.00036919,1.6653e-15,5e-10,1.1102e-15,6.4393e-15,2.5506e-11,1.9154e-05,5e-10,1.4523e-07,0.00024775,9.9365e-15,3.4842e-09,5e-10,9.8824e-25,5.5219e-09,6.3548e-12,0.00011998,3.3307e-15,7.0721e-14,3.3222e-09,2.5269e-13,3.1987e-08,4.21e-10
GOBP_HISTONE_MONOUBIQUITINATION	28	4	-0.21314	-0.015273	0.4822	0.67066	1	1	1	0.993306	1	DDB2,LEO1,PCGF6,TRIM37	8.9045e-08,0.0027473,7.7835e-06,1.3268e-11
GOBP_HISTONE_UBIQUITINATION	41	4	-0.21314	-0.015273	0.4822	0.67066	1	1	1	0.993306	1	DDB2,LEO1,PCGF6,TRIM37	8.9045e-08,0.0027473,7.7835e-06,1.3268e-11
GOBP_INORGANIC_ION_HOMEOSTASIS	518	23	-0.12549	-0.021296	0.28368	0.67079	1	1	1	0.993306	1	ATP2A1,CACNA1C,CACNB2,CALB2,CALR,CD19,CLN3,CNNM2,CNNM3,CNNM4,F2,GNAI2,HTT,HYAL2,PDE4D,PLCB2,PLCH2,PRKD1,SLC39A13,SMDT1,STOML2,SYPL2,WBP2NL	6.0445e-11,2.902e-12,5.3468e-21,3.8796e-08,3.0019e-05,3.6637e-13,5e-10,5e-10,0.0075817,0.0013278,5e-10,5e-10,1.3584e-13,2.5506e-11,9.8824e-25,2.5071e-08,3.2857e-08,2.841e-14,1.7246e-09,5e-10,0.00011998,4.3636e-12,6.6058e-15
GOBP_REGULATION_OF_PROTEOLYSIS	686	35	-0.10273	-0.021333	0.23108	0.67158	1	1	1	0.993306	1	ARIH2,BCL2L10,CLN3,CLU,COL7A1,DESI1,DPEP1,ENO1,F2,FURIN,GPX1,GRIN2A,IFT57,IST1,ITIH1,ITIH3,ITIH4,MAPT,NR1H3,NUPR1,PACSIN3,PDCL3,PSMC3,RAD23A,RBX1,RHOA,SMARCC1,SOX2,SPINK8,SUFU,TTBK1,USP19,USP50,VCP,XPO1	5e-10,0.0036881,5e-10,4.1255e-07,3.1641e-15,3.3501e-05,1.8878e-11,5.4749e-07,5e-10,1.1102e-15,5e-10,3.258e-15,1.2357e-08,6.7285e-11,5e-10,5e-10,5e-10,6.9389e-15,3.8181e-06,5e-10,7.0954e-08,9.6515e-11,3.038e-09,6.0863e-06,2.5353e-08,5e-10,1.047e-05,0.0001468,0.00057856,6.5115e-06,4.6341e-13,9.1593e-15,3.1987e-08,1.4759e-07,7.6334e-08
GOBP_CELLULAR_COMPONENT_MAINTENANCE	71	6	-0.18747	-0.016431	0.41636	0.67364	1	1	1	0.993306	1	BSN,C1QL1,MTMR2,RAPSN,SORT1,ZNF804A	2.1442e-12,6.4948e-15,5e-10,1.5065e-08,2.9365e-14,1.3488e-08
GOBP_POSITIVE_REGULATION_OF_ERK1_AND_ERK2_CASCADE	221	6	-0.18874	-0.016543	0.41878	0.6738	1	1	1	0.993306	1	ERBB4,FGF8,GNAI2,MAP3K12,MAPK3,TNFAIP8L3	5e-10,5e-10,5e-10,2.503e-11,3.3577e-07,9.9664e-07
GOBP_ESTABLISHMENT_OF_PROTEIN_LOCALIZATION_TO_PLASMA_MEMBRANE	61	2	-0.56667	-0.02875	1.2548	0.67413	1	1	1	0.993306	1	CLN3,NSF	5e-10,5e-10
GOBP_GOLGI_TO_PLASMA_MEMBRANE_PROTEIN_TRANSPORT	39	2	-0.56667	-0.02875	1.2548	0.67413	1	1	1	0.993306	1	CLN3,NSF	5e-10,5e-10
GOBP_RESPONSE_TO_INSULIN	267	12	-0.14691	-0.018139	0.32391	0.67483	1	1	1	0.993306	1	CPEB1,GNAI2,KBTBD2,LEP,MAPK3,NCK1,PRKCD,SCAP,SMARCC1,SORT1,SP1,SP7	4.0276e-12,5e-10,2.1636e-09,1.4523e-07,3.3577e-07,3.3354e-08,3.8388e-08,0.0043314,1.047e-05,2.9365e-14,7.4643e-05,4.5815e-07
GOBP_RECEPTOR_METABOLIC_PROCESS	69	6	-0.20489	-0.017958	0.45158	0.67488	1	1	1	0.993306	1	ARFGEF2,FURIN,MTMR2,NSF,PEX10,RNF43	2.0151e-14,1.1102e-15,5e-10,5e-10,7.4005e-10,4.2744e-15
GOBP_EPITHELIAL_CELL_DEVELOPMENT	201	7	-0.24481	-0.023162	0.53885	0.6751	1	1	1	0.993306	1	ADD1,GPX1,HYDIN,LAMB2,PDE2A,PDE4D,RARG	1.5194e-12,5e-10,0.00033736,1.0159e-14,1.1913e-09,9.8824e-25,2.3446e-06
GOBP_SUPRAMOLECULAR_FIBER_ORGANIZATION	777	35	-0.098206	-0.020394	0.21572	0.67544	1	1	1	0.993306	1	ADD1,ALDOA,ANKRD23,ARAP1,CD47,CEP192,CHADL,CKAP5,CLU,COL3A1,FCHSD2,FES,FSCN3,FURIN,GFAP,GPX1,INA,KCTD13,KIF18B,MAPT,NCK1,PFDN1,PFDN5,PPM1E,PREX1,PRKCD,PSRC1,RHOA,SHANK3,SPIRE2,SRF,TMOD2,TMOD3,TWF2,USP8	1.5194e-12,2.4438e-06,0.0032754,1.242e-09,4.4099e-11,5.309e-05,1.3399e-09,9.881e-15,4.1255e-07,0.00036919,0.00013535,5.5511e-16,3.0952e-10,1.1102e-15,2.3661e-12,5e-10,5.0177e-09,1.9319e-11,1.3373e-12,6.9389e-15,3.3354e-08,1.168e-13,8.2885e-05,6.2759e-10,4.3747e-10,3.8388e-08,5e-10,5e-10,9.4813e-14,2.7255e-07,5.701e-14,3.795e-06,2.5306e-05,1.5543e-15,9.3172e-07
GOBP_GENERATION_OF_PRECURSOR_METABOLITES_AND_ENERGY	486	18	-0.16713	-0.025174	0.36247	0.67753	1	1	1	0.993306	1	ACO2,ALDOA,COX5B,CYP19A1,ENO1,EP300,GPD2,LEP,NDUFA6,NDUFS3,NUPR1,RHOA,RPEL1,STOML2,TKT,TREX1,UQCRC1,VCP	0.0013199,2.4438e-06,9.1157e-05,1.4711e-05,5.4749e-07,1.9998e-11,3.0259e-10,1.4523e-07,1.3404e-10,1.6503e-11,5e-10,5e-10,3.3857e-09,0.00011998,1.57e-11,3.3222e-09,1.4544e-14,1.4759e-07
GOBP_ESTABLISHMENT_OR_MAINTENANCE_OF_CELL_POLARITY	221	7	-0.18824	-0.017809	0.40724	0.67794	1	1	1	0.993306	1	CKAP5,FSCN3,GBF1,HTT,MAP4,PTK7,RHOA	9.881e-15,3.0952e-10,5e-10,1.3584e-13,1.6888e-07,2.3181e-12,5e-10
GOMF_METALLOENDOPEPTIDASE_ACTIVITY	122	3	-0.37914	-0.023543	0.81691	0.67861	1	1	1	0.993306	1	ADAM11,MAST4,SPG7	1.4396e-11,1.4552e-08,4.1205e-05
GOBP_POSITIVE_REGULATION_OF_SYNAPTIC_TRANSMISSION_GLUTAMATERGIC	33	2	-0.55677	-0.028247	1.1994	0.67864	1	1	1	0.993306	1	GRIN2A,SHANK3	3.258e-15,9.4813e-14
GOBP_ENDOSOME_ORGANIZATION	95	6	-0.31263	-0.027401	0.67013	0.67947	1	1	1	0.993306	1	AKTIP,ARFGEF2,CHMP1A,IST1,USP50,USP8	6.6058e-15,2.0151e-14,1.8613e-07,6.7285e-11,3.1987e-08,9.3172e-07
GOCC_CILIARY_MEMBRANE	73	4	-0.27037	-0.019374	0.57865	0.67974	1	1	1	0.993306	1	BBS9,GNAT1,PHLPP2,SHANK3	1.6867e-07,5e-10,5.199e-08,9.4813e-14
GOCC_LIPID_DROPLET	95	2	-0.4008	-0.020334	0.85062	0.68114	1	1	1	0.993306	1	GBF1,VCP	5e-10,1.4759e-07
GOCC_CYTOSOLIC_REGION	18	2	-0.52759	-0.026767	1.1183	0.68135	1	1	1	0.993306	1	DAG1,HTT	5e-10,1.3584e-13
GOCC_POSTSYNAPTIC_CYTOSOL	12	2	-0.52759	-0.026767	1.1183	0.68135	1	1	1	0.993306	1	DAG1,HTT	5e-10,1.3584e-13
GOBP_COLLAGEN_BIOSYNTHETIC_PROCESS	50	2	-0.46399	-0.02354	0.98177	0.68165	1	1	1	0.993306	1	CREB3L1,F2	8.355e-13,5e-10
GOBP_POSITIVE_REGULATION_OF_COLLAGEN_METABOLIC_PROCESS	27	2	-0.46399	-0.02354	0.98177	0.68165	1	1	1	0.993306	1	CREB3L1,F2	8.355e-13,5e-10
GOBP_REGULATION_OF_COLLAGEN_METABOLIC_PROCESS	45	2	-0.46399	-0.02354	0.98177	0.68165	1	1	1	0.993306	1	CREB3L1,F2	8.355e-13,5e-10
GOBP_REGULATION_OF_MICROTUBULE_BASED_PROCESS	241	14	-0.17193	-0.022899	0.36347	0.6818	1	1	1	0.993306	1	CHMP1A,CHORDC1,CKAP5,FES,KIF9,MAPT,PLK2,PSRC1,RHOA,RNF4,SKA2,TRIM37,TTC21B,XPO1	1.8613e-07,7.4757e-07,9.881e-15,5.5511e-16,0.015016,6.9389e-15,3.3484e-13,5e-10,5e-10,3.3682e-09,7.794e-09,1.3268e-11,1.6738e-06,7.6334e-08
GOBP_HOMEOSTATIC_PROCESS	1628	70	-0.079486	-0.022786	0.16723	0.68261	1	1	1	0.993306	1	ALAS1,ALDOA,AMBRA1,AMPD2,ATP2A1,BACE2,BAP1,CACNA1C,CACNB2,CALB2,CALR,CCDC51,CD19,CLN3,CNNM2,CNNM3,CNNM4,COL3A1,CYB561D2,DEF8,DMXL2,ELOVL3,EPHX2,F2,GAPT,GNAI2,GPX1,GRM2,HTT,HYAL2,IL20RB,IP6K1,KCNB1,LAT,LDB1,LEP,MAPK3,MEF2C,MKS1,MTCH2,NDUFAF2,NOVA1,NOX3,NR1H3,OR10J5,P4HTM,PDE4D,PLCB2,PLCH2,PRKD1,PTGER3,RC3H1,SHANK3,SLC26A6,SLC38A3,SLC39A13,SLC4A9,SLC9C2,SMDT1,SPI1,SPNS1,SREBF2,SRF,STOML2,SYPL2,TLR9,TMOD3,TNFRSF17,TRPM7,WBP2NL	1.9017e-12,2.4438e-06,5e-10,8.2667e-07,6.0445e-11,3.4972e-15,4.5863e-10,2.902e-12,5.3468e-21,3.8796e-08,3.0019e-05,1.2851e-13,3.6637e-13,5e-10,5e-10,0.0075817,0.0013278,0.00036919,2.5269e-13,1.06e-05,2.8152e-07,1.0103e-14,1.5036e-07,5e-10,5e-10,5e-10,5e-10,1.8319e-13,1.3584e-13,2.5506e-11,1.9154e-05,5e-10,2.8197e-11,5e-10,4.444e-06,1.4523e-07,3.3577e-07,2.8019e-12,5.6393e-06,8.9545e-08,4.4322e-13,2.77e-14,0.00014496,3.8181e-06,0.0016574,3.1152e-12,9.8824e-25,2.5071e-08,3.2857e-08,2.841e-14,1.0201e-09,2.6951e-06,9.4813e-14,3.8303e-15,5e-10,1.7246e-09,3.3514e-11,8.1953e-09,5e-10,1.9238e-09,5e-10,1.1524e-13,5.701e-14,0.00011998,4.3636e-12,3.3307e-15,2.5306e-05,1.1627e-07,4.4806e-09,6.6058e-15
GOMF_PROTEIN_PHOSPHATASE_REGULATOR_ACTIVITY	89	2	-0.34757	-0.017634	0.72729	0.68353	1	1	1	0.993306	1	PHACTR3,PPP2R3A	3.0753e-14,7.4243e-08
GOBP_REGULATION_OF_CELL_SUBSTRATE_ADHESION	216	9	-0.2006	-0.021492	0.41941	0.68367	1	1	1	0.993306	1	CALR,CSPG5,DAG1,LDB1,MDK,PREX1,PTPRJ,PTPRO,RHOA	3.0019e-05,6.2343e-06,5e-10,4.444e-06,9.9365e-15,4.3747e-10,5.5219e-09,2.5424e-14,5e-10
GOBP_INTRINSIC_APOPTOTIC_SIGNALING_PATHWAY_IN_RESPONSE_TO_ENDOPLASMIC_RETICULUM_STRESS	58	4	-0.26161	-0.018746	0.54617	0.68392	1	1	1	0.993306	1	ATP2A1,CREB3L1,NCK1,QRICH1	6.0445e-11,8.355e-13,3.3354e-08,1.7653e-14
GOBP_REGULATION_OF_VASOCONSTRICTION	59	2	-0.61018	-0.030957	1.2736	0.68396	1	1	1	0.993306	1	LEP,RHOA	1.4523e-07,5e-10
GOBP_VASOCONSTRICTION	77	2	-0.61018	-0.030957	1.2736	0.68396	1	1	1	0.993306	1	LEP,RHOA	1.4523e-07,5e-10
GOBP_CELLULAR_SENESCENCE	103	8	-0.29308	-0.029623	0.61132	0.68407	1	1	1	0.993306	1	CALR,NEK4,PLK2,PRKCD,SPI1,SRF,WRN,YPEL3	3.0019e-05,5e-10,3.3484e-13,3.8388e-08,1.9238e-09,5.701e-14,2.2371e-14,1.6092e-07
GOBP_NEGATIVE_REGULATION_OF_VASCULATURE_DEVELOPMENT	147	4	-0.34134	-0.024459	0.71131	0.68423	1	1	1	0.993306	1	ADGRB1,CREB3L1,PLK2,STAB1	5e-10,8.355e-13,3.3484e-13,4.2738e-13
GOBP_NEGATIVE_REGULATION_OF_NUCLEOBASE_CONTAINING_COMPOUND_METABOLIC_PROCESS	1440	54	-0.080765	-0.020564	0.16828	0.68426	1	1	1	0.993306	1	ATXN1L,BAHD1,BAP1,BCL11A,CALR,CREB3L1,ENO1,EP300,HEXIM1,HEXIM2,HSBP1L1,LDB1,LEP,MEF2C,MITF,NACC1,NCK1,NFIB,NFIX,NKX2-1,NR1H3,NR4A2,NUPR1,PCGF6,PDE2A,PFDN5,PHF21A,RARG,RBM15B,RERE,RUNX1T1,SATB2,SCMH1,SFMBT1,SOX2,SPI1,SREBF2,SRF,SUFU,SUPT4H1,TBX6,TCF25,TOB2,TRIM37,WDR82,XRCC6,ZBTB37,ZEB2,ZFHX3,ZNF19,ZNF318,ZNF536,ZNF589,ZNF778	3.475e-14,2.9325e-06,4.5863e-10,5e-10,3.0019e-05,8.355e-13,5.4749e-07,1.9998e-11,6.5613e-08,2.8487e-08,3.2556e-07,4.444e-06,1.4523e-07,2.8019e-12,9.9079e-07,5e-10,3.3354e-08,7.1108e-11,1.9932e-11,5.9648e-10,3.8181e-06,1.0121e-05,5e-10,7.7835e-06,1.1913e-09,8.2885e-05,1.607e-07,2.3446e-06,1.0813e-05,1.3362e-13,6.5239e-12,5.4642e-12,1.1552e-09,1.4171e-15,0.0001468,1.9238e-09,1.1524e-13,5.701e-14,6.5115e-06,5e-10,8.5295e-07,0.0002712,0.0055386,1.3268e-11,5.7732e-15,3.159e-05,4.21e-10,4.6629e-15,1.0062e-09,1.8725e-11,2.7708e-08,2.7496e-08,5.688e-06,2.6946e-05
GOBP_FORMATION_OF_PRIMARY_GERM_LAYER	124	6	-0.22317	-0.01956	0.46369	0.68473	1	1	1	0.993306	1	COL7A1,LEO1,SOX2,SRF,TBX6,WNT3	3.1641e-15,0.0027473,0.0001468,5.701e-14,8.5295e-07,5e-10
GOMF_G_PROTEIN_COUPLED_RECEPTOR_ACTIVITY	805	21	-0.16474	-0.026748	0.34176	0.685	1	1	1	0.993306	1	ACKR1,ADGRB1,CELSR2,CELSR3,CHRM4,GPR52,GPR61,GRM2,GRM3,MC1R,OR10J1,OR10J3,OR4A47,OR4B1,OR4C3,OR4S1,OR4X1,OR4X2,PTGER3,SORCS3,TAPT1	4.996e-16,5e-10,0.00013202,5e-10,2.8034e-12,3.7457e-09,5.4393e-12,1.8319e-13,4.0806e-16,0.00024775,5.5968e-08,0.00027691,1.0133e-06,6.3336e-07,6.8314e-07,9.3878e-07,3.5067e-07,2.2555e-07,1.0201e-09,1.0247e-18,4.2037e-06
GOBP_NEGATIVE_REGULATION_OF_RNA_BIOSYNTHETIC_PROCESS	1209	53	-0.082052	-0.020712	0.16974	0.68548	1	1	1	0.993306	1	ATXN1L,BAHD1,BAP1,BCL11A,CALR,CREB3L1,ENO1,EP300,HEXIM1,HEXIM2,HSBP1L1,LDB1,LEP,MEF2C,MITF,NACC1,NCK1,NFIB,NFIX,NKX2-1,NR1H3,NR4A2,PCGF6,PDE2A,PFDN5,PHF21A,RARG,RBM15B,RERE,RUNX1T1,SATB2,SCMH1,SFMBT1,SOX2,SPI1,SREBF2,SRF,SUFU,SUPT4H1,TBX6,TCF25,TOB2,TRIM37,WDR82,XRCC6,ZBTB37,ZEB2,ZFHX3,ZNF19,ZNF318,ZNF536,ZNF589,ZNF778	3.475e-14,2.9325e-06,4.5863e-10,5e-10,3.0019e-05,8.355e-13,5.4749e-07,1.9998e-11,6.5613e-08,2.8487e-08,3.2556e-07,4.444e-06,1.4523e-07,2.8019e-12,9.9079e-07,5e-10,3.3354e-08,7.1108e-11,1.9932e-11,5.9648e-10,3.8181e-06,1.0121e-05,7.7835e-06,1.1913e-09,8.2885e-05,1.607e-07,2.3446e-06,1.0813e-05,1.3362e-13,6.5239e-12,5.4642e-12,1.1552e-09,1.4171e-15,0.0001468,1.9238e-09,1.1524e-13,5.701e-14,6.5115e-06,5e-10,8.5295e-07,0.0002712,0.0055386,1.3268e-11,5.7732e-15,3.159e-05,4.21e-10,4.6629e-15,1.0062e-09,1.8725e-11,2.7708e-08,2.7496e-08,5.688e-06,2.6946e-05
GOBP_VASCULAR_ASSOCIATED_SMOOTH_MUSCLE_CELL_PROLIFERATION	94	4	-0.29912	-0.021434	0.6172	0.68592	1	1	1	0.993306	1	GNAI2,GNAI3,MEF2C,RHOA	5e-10,3.961e-11,2.8019e-12,5e-10
GOBP_POSITIVE_REGULATION_OF_LEUKOCYTE_CELL_CELL_ADHESION	246	13	-0.16198	-0.020802	0.33323	0.68643	1	1	1	0.993306	1	AMBRA1,CD47,CHST4,HHLA2,HSPH1,LEP,MDK,NCK1,PBRM1,RHOA,SMARCC1,TNFRSF13C,ZAP70	5e-10,4.4099e-11,5.2426e-10,6.4393e-15,0.00059055,1.4523e-07,9.9365e-15,3.3354e-08,1.174e-14,5e-10,1.047e-05,5e-10,1.7463e-05
GOBP_BASE_EXCISION_REPAIR	41	2	-0.40569	-0.020583	0.83387	0.68659	1	1	1	0.993306	1	POLL,WRN	7.072e-08,2.2371e-14
GOBP_PHENOL_CONTAINING_COMPOUND_METABOLIC_PROCESS	105	6	-0.18104	-0.015868	0.37201	0.68664	1	1	1	0.993306	1	GRIN2A,MC1R,NR4A2,SULT1A1,SULT1A2,ZEB2	3.258e-15,0.00024775,1.0121e-05,2.3759e-14,5e-10,4.6629e-15
GOMF_BETA_CATENIN_BINDING	82	8	-0.23446	-0.023698	0.48011	0.68724	1	1	1	0.993306	1	CTNNA3,CTNND2,EP300,NR4A2,PTPRJ,PTPRT,SUFU,TCF4	2.2998e-20,9.7511e-12,1.9998e-11,1.0121e-05,5.5219e-09,9.3431e-13,6.5115e-06,3.2998e-19
GOBP_GLUCOSE_METABOLIC_PROCESS	177	5	-0.31169	-0.024955	0.62825	0.68998	1	1	1	0.993306	1	ENO1,EP300,KBTBD2,LEP,MST1	5.4749e-07,1.9998e-11,2.1636e-09,1.4523e-07,8.1601e-15
GOCC_9PLUS2_MOTILE_CILIUM	159	10	-0.19397	-0.021891	0.39017	0.69034	1	1	1	0.993306	1	DNAH1,GAS8,HYAL3,KIF9,PMFBP1,SAXO2,SLC26A6,SPATA19,SPATA33,WBP2NL	1.3901e-06,8.4497e-09,1.19e-05,0.015016,4.127e-09,6.9389e-15,3.8303e-15,1.3435e-05,7.6551e-08,6.6058e-15
GOBP_PEPTIDYL_AMINO_ACID_MODIFICATION	1158	47	-0.088407	-0.021102	0.17757	0.69061	1	1	1	0.993306	1	AGBL2,ASPHD1,AUTS2,BCL11A,CAMKV,CDK10,DESI1,DOCK3,EP300,ERBB4,FES,FGF8,GALNT3,GNL3,HBEGF,HYAL2,KANSL1,LDB1,LEP,LIPT1,LRP4,MAP3K12,MAPK3,MAPKAPK3,MAST4,MSL2,MST1R,NCK1,NFATC2IP,NMT1,P4HTM,PDCL3,PDE4D,PLK2,PRDM7,PRKCD,PRKD1,PTPRJ,RANGAP1,SBK1,SPI1,TAF5,TTBK1,TTLL11,VRK2,WDR82,ZAP70	9.9187e-07,1.3373e-09,2.6021e-19,5e-10,5e-10,2.1196e-07,3.3501e-05,3.8053e-07,1.9998e-11,5e-10,5.5511e-16,5e-10,3.3119e-07,1.1102e-14,1.5706e-12,2.5506e-11,5e-10,4.444e-06,1.4523e-07,0.011683,9.9698e-14,2.503e-11,3.3577e-07,0.0014551,1.4552e-08,7.3151e-11,5e-10,3.3354e-08,5e-10,8.3075e-05,3.1152e-12,9.6515e-11,9.8824e-25,3.3484e-13,3.4094e-06,3.8388e-08,2.841e-14,5.5219e-09,3.9087e-09,2.4425e-15,1.9238e-09,9.5407e-06,4.6341e-13,8.35e-13,1.0965e-12,5.7732e-15,1.7463e-05
GOMF_ATPASE_REGULATOR_ACTIVITY	44	3	-0.23324	-0.014484	0.46722	0.69108	1	1	1	0.993306	1	DNAJC19,HSPH1,MYBPC3	7.2498e-14,0.00059055,1.2595e-10
GOBP_MULTICELLULAR_ORGANISM_GROWTH	143	4	-0.5027	-0.036022	1.0035	0.69168	1	1	1	0.993306	1	COL3A1,EP300,RARG,TARBP2	0.00036919,1.9998e-11,2.3446e-06,7.9922e-12
GOBP_MICROTUBULE_CYTOSKELETON_ORGANIZATION	638	35	-0.12188	-0.025311	0.24295	0.69194	1	1	1	0.993306	1	AAAS,BCL2L10,CCDC103,CCDC68,CEP192,CHMP1A,CHORDC1,CKAP5,CUL9,DAG1,DNAH1,ESPL1,FES,GAS8,HTT,HYDIN,KIF18B,KNSTRN,MAP4,MAPT,NISCH,PLK2,PSRC1,RHOA,RNF4,SKA2,SPIRE2,STAG1,TRIM37,TTLL11,TUBB3,TXNDC9,VCP,XPO1,ZMYND10	4.0392e-07,0.0036881,6.2561e-14,0.00073577,5.309e-05,1.8613e-07,7.4757e-07,9.881e-15,5e-10,5e-10,1.3901e-06,2.7138e-06,5.5511e-16,8.4497e-09,1.3584e-13,0.00033736,1.3373e-12,3.6932e-07,1.6888e-07,6.9389e-15,1.4714e-05,3.3484e-13,5e-10,5e-10,3.3682e-09,7.794e-09,2.7255e-07,5.0769e-12,1.3268e-11,8.35e-13,8.0371e-05,2.2867e-05,1.4759e-07,7.6334e-08,1.3409e-10
GOBP_RESPONSE_TO_TUMOR_NECROSIS_FACTOR	248	10	-0.205	-0.023136	0.40855	0.69198	1	1	1	0.993306	1	AFF3,CAMP,HYAL1,HYAL2,HYAL3,MAPK3,SPPL2A,TNFRSF13C,TNFRSF17,TRAIP	3.5233999999999996e-21,1.9283e-05,2.6821e-08,2.5506e-11,1.19e-05,3.3577e-07,3.8785e-09,5e-10,1.1627e-07,7.0721e-14
GOMF_TRANSMEMBRANE_TRANSPORTER_BINDING	121	5	-0.2552	-0.020432	0.50838	0.69205	1	1	1	0.993306	1	HTT,KCNB1,KCNIP2,PDE4D,RIMS2	1.3584e-13,2.8197e-11,5e-10,9.8824e-25,2.7703e-13
GOBP_ANIMAL_ORGAN_FORMATION	66	4	-0.31947	-0.022893	0.63495	0.69246	1	1	1	0.993306	1	FGF8,MAPK3,MEF2C,MKS1	5e-10,3.3577e-07,2.8019e-12,5.6393e-06
GOBP_ADENYLATE_CYCLASE_MODULATING_G_PROTEIN_COUPLED_RECEPTOR_SIGNALING_PATHWAY	227	14	-0.19457	-0.025914	0.38567	0.69293	1	1	1	0.993306	1	ADGRB1,CACNA1D,CHRM4,GNAI2,GNAI3,GNAT1,GRM2,GRM3,MC1R,PDE2A,PDE4D,PTGER3,RIMS2,UCN2	5e-10,3.0027e-10,2.8034e-12,5e-10,3.961e-11,5e-10,1.8319e-13,4.0806e-16,0.00024775,1.1913e-09,9.8824e-25,1.0201e-09,2.7703e-13,2.5513e-10
GOBP_AXONEME_ASSEMBLY	93	6	-0.2938	-0.025751	0.58231	0.69295	1	1	1	0.993306	1	CCDC103,DNAH1,GAS8,HYDIN,NISCH,ZMYND10	6.2561e-14,1.3901e-06,8.4497e-09,0.00033736,1.4714e-05,1.3409e-10
GOBP_SKELETAL_SYSTEM_MORPHOGENESIS	228	9	-0.21154	-0.022664	0.4191	0.69302	1	1	1	0.993306	1	ALX3,ANKRD11,COL3A1,FGF8,HYAL1,HYAL2,MEF2C,RARG,SATB2	3.2995e-10,3.4096e-06,0.00036919,5e-10,2.6821e-08,2.5506e-11,2.8019e-12,2.3446e-06,5.4642e-12
GOBP_RESPONSE_TO_NUTRIENT	149	5	-0.28106	-0.022503	0.5553	0.69351	1	1	1	0.993306	1	FES,GNAI2,GPX1,LEP,SRF	5.5511e-16,5e-10,5e-10,1.4523e-07,5.701e-14
GOBP_ERBB2_SIGNALING_PATHWAY	18	2	-0.60091	-0.030487	1.1872	0.69352	1	1	1	0.993306	1	ERBB4,HBEGF	5e-10,1.5706e-12
GOBP_ERBB4_SIGNALING_PATHWAY	10	2	-0.60091	-0.030487	1.1872	0.69352	1	1	1	0.993306	1	ERBB4,HBEGF	5e-10,1.5706e-12
GOMF_PROTEIN_TYROSINE_KINASE_ACTIVATOR_ACTIVITY	34	2	-0.60091	-0.030487	1.1872	0.69352	1	1	1	0.993306	1	ERBB4,HBEGF	5e-10,1.5706e-12
GOMF_N_METHYLTRANSFERASE_ACTIVITY	99	4	-0.40936	-0.029333	0.80825	0.69362	1	1	1	0.993306	1	HEMK1,PRDM7,TFB1M,TRMT1	8.2019e-06,3.4094e-06,2.8148e-08,1.1768e-14
GOBP_POSITIVE_REGULATION_OF_ORGANELLE_ORGANIZATION	495	22	-0.15444	-0.02565	0.30484	0.69368	1	1	1	0.993306	1	AMBRA1,CD47,CKAP5,DOC2A,ESPL1,FCHSD2,FES,FGF8,GNL3,HTT,INO80E,MAPK3,MAPT,NCK1,NMT1,PPM1E,PRDM7,PSRC1,RHOA,SH2B1,TAPT1,ZMYND10	5e-10,4.4099e-11,9.881e-15,6.1158e-09,2.7138e-06,0.00013535,5.5511e-16,5e-10,1.1102e-14,1.3584e-13,7.3597e-13,3.3577e-07,6.9389e-15,3.3354e-08,8.3075e-05,6.2759e-10,3.4094e-06,5e-10,5e-10,5e-10,4.2037e-06,1.3409e-10
GOBP_PHAGOCYTOSIS_ENGULFMENT	48	2	-0.49554	-0.025141	0.97699	0.69388	1	1	1	0.993306	1	ADGRB1,GULP1	5e-10,9.9148e-12
GOBP_AMINOGLYCAN_CATABOLIC_PROCESS	33	5	-0.22747	-0.018212	0.44821	0.69399	1	1	1	0.993306	1	HYAL1,HYAL2,HYAL3,LYG1,LYG2	2.6821e-08,2.5506e-11,1.19e-05,3.4935e-05,0.00059712
GOBP_GLYCOSAMINOGLYCAN_CATABOLIC_PROCESS	27	5	-0.22747	-0.018212	0.44821	0.69399	1	1	1	0.993306	1	HYAL1,HYAL2,HYAL3,LYG1,LYG2	2.6821e-08,2.5506e-11,1.19e-05,3.4935e-05,0.00059712
GOBP_AMINE_TRANSPORT	104	4	-0.31936	-0.022884	0.62889	0.69409	1	1	1	0.993306	1	GRM2,KCNB1,LEP,SLC38A3	1.8319e-13,2.8197e-11,1.4523e-07,5e-10
GOBP_G_PROTEIN_COUPLED_ACETYLCHOLINE_RECEPTOR_SIGNALING_PATHWAY	21	2	-0.34067	-0.017284	0.66995	0.69433	1	1	1	0.993306	1	CHRM4,GNAI2	2.8034e-12,5e-10
GOBP_POSTSYNAPTIC_SIGNAL_TRANSDUCTION	38	2	-0.34067	-0.017284	0.66995	0.69433	1	1	1	0.993306	1	CHRM4,GNAI2	2.8034e-12,5e-10
GOBP_RESPONSE_TO_ACETYLCHOLINE	35	2	-0.34067	-0.017284	0.66995	0.69433	1	1	1	0.993306	1	CHRM4,GNAI2	2.8034e-12,5e-10
GOBP_PROTEIN_DNA_COMPLEX_SUBUNIT_ORGANIZATION	245	7	-0.27766	-0.026269	0.54386	0.69505	1	1	1	0.993306	1	CENPW,MED27,RAD51C,RNF4,SMARCC1,TAF5,TCF4	6.1906e-09,2.6084e-15,3.5748e-07,3.3682e-09,1.047e-05,9.5407e-06,3.2998e-19
GOCC_PRERIBOSOME	73	2	-0.70162	-0.035597	1.3726	0.69526	1	1	1	0.993306	1	NOP14,PDCD11	9.3903e-13,3.3976e-06
GOCC_SMALL_SUBUNIT_PROCESSOME	37	2	-0.70162	-0.035597	1.3726	0.69526	1	1	1	0.993306	1	NOP14,PDCD11	9.3903e-13,3.3976e-06
GOMF_PHOSPHATIDYLINOSITOL_PHOSPHATE_BINDING	172	5	-0.31117	-0.024913	0.60827	0.69541	1	1	1	0.993306	1	ARAP1,FCHSD2,GBF1,MAPT,TWF2	1.242e-09,0.00013535,5e-10,6.9389e-15,1.5543e-15
GOCC_CILIARY_BASE	46	3	-0.46127	-0.028643	0.89988	0.69577	1	1	1	0.993306	1	IFT57,PRKAR2A,SUFU	1.2357e-08,2.1793e-12,6.5115e-06
GOBP_ENDOPLASMIC_RETICULUM_TO_GOLGI_VESICLE_MEDIATED_TRANSPORT	134	4	-0.34275	-0.02456	0.66734	0.69612	1	1	1	0.993306	1	GBF1,LMAN2L,SCAP,VCP	5e-10,0.00072499,0.0043314,1.4759e-07
GOBP_CELLULAR_RESPONSE_TO_RADIATION	180	17	-0.17082	-0.025021	0.33217	0.69635	1	1	1	0.993306	1	CDC25A,DDB2,EP300,GNAT1,GNB5,GPR52,GRK4,HYAL1,HYAL2,HYAL3,MC1R,NMT1,PRKCD,RBX1,TREX1,WRN,XRCC6	0.00019902,8.9045e-08,1.9998e-11,5e-10,0.0032699,3.7457e-09,2.0743e-12,2.6821e-08,2.5506e-11,1.19e-05,0.00024775,8.3075e-05,3.8388e-08,2.5353e-08,3.3222e-09,2.2371e-14,3.159e-05
GOBP_NEGATIVE_REGULATION_OF_CELL_CELL_ADHESION	196	6	-0.25473	-0.022327	0.49448	0.69666	1	1	1	0.993306	1	IL20RB,MAD1L1,MDK,PRKCD,RC3H1,SPI1	1.9154e-05,1.1065e-17,9.9365e-15,3.8388e-08,2.6951e-06,1.9238e-09
GOBP_CELLULAR_ALDEHYDE_METABOLIC_PROCESS	69	3	-0.36956	-0.022948	0.7159	0.69703	1	1	1	0.993306	1	GLYCTK,MGAT4A,TKT	4.6074e-15,0.0028029,1.57e-11
GOBP_REGULATION_OF_MRNA_METABOLIC_PROCESS	315	15	-0.12491	-0.017209	0.24186	0.69712	1	1	1	0.993306	1	AHCYL1,CELF1,CPEB1,CSDC2,DCP1A,FAM172A,FXR1,LEO1,NOVA1,PRKCD,RBM15B,RBM5,RC3H1,STH,TNRC6A	4.6953e-09,8.5271e-11,4.0276e-12,0.0022785,4.8456e-10,2.3667e-06,1.5921e-13,0.0027473,2.77e-14,3.8388e-08,1.0813e-05,3.908e-13,2.6951e-06,1.2645e-13,2.8172e-13
GOMF_ZINC_ION_BINDING	769	32	-0.12849	-0.025566	0.24878	0.69713	1	1	1	0.993306	1	ACR,AGBL2,ARIH2,CALR,CHMP1A,CHORDC1,DPEP1,EP300,GRIN2A,L3MBTL2,NR1H3,NR4A2,NUDT12,PAM,PDE2A,PHF5A,RARG,RASSF1,RBX1,RC3H1,RNF4,SHANK3,SPG7,SUPT4H1,TET2,TRIM37,TRIM8,ZFHX3,ZNF276,ZNF318,ZNFX1,ZSWIM6	5.6868e-12,9.9187e-07,5e-10,3.0019e-05,1.8613e-07,7.4757e-07,1.8878e-11,1.9998e-11,3.258e-15,5.478e-09,3.8181e-06,1.0121e-05,4.4163e-08,0.00023377,1.1913e-09,0.00014887,2.3446e-06,1.3409e-10,2.5353e-08,2.6951e-06,3.3682e-09,9.4813e-14,4.1205e-05,5e-10,5e-10,1.3268e-11,2.6648e-09,1.0062e-09,3.5744e-08,2.7708e-08,1.4988e-15,6.5151e-17
GOBP_REGULATION_OF_MITOTIC_SISTER_CHROMATID_SEGREGATION	53	2	-0.58669	-0.029765	1.1342	0.6974	1	1	1	0.993306	1	MAD1L1,TEX14	1.1065e-17,2.1515e-09
GOMF_2_OXOGLUTARATE_DEPENDENT_DIOXYGENASE_ACTIVITY	55	2	-0.56684	-0.028758	1.092	0.69803	1	1	1	0.993306	1	P4HTM,TET2	3.1152e-12,5e-10
GOBP_POSITIVE_REGULATION_OF_CYTOSKELETON_ORGANIZATION	184	9	-0.2516	-0.026955	0.48383	0.69835	1	1	1	0.993306	1	CD47,CKAP5,FCHSD2,FES,MAPT,NCK1,PPM1E,PSRC1,RHOA	4.4099e-11,9.881e-15,0.00013535,5.5511e-16,6.9389e-15,3.3354e-08,6.2759e-10,5e-10,5e-10
GOMF_MRNA_3_UTR_BINDING	244	7	-0.18703	-0.017695	0.35874	0.69882	1	1	1	0.993306	1	CELF1,CPEB1,CSDC2,ELAVL2,FXR1,NOVA1,RC3H1	8.5271e-11,4.0276e-12,0.0022785,1.7097e-13,1.5921e-13,2.77e-14,2.6951e-06
GOBP_CELL_CELL_ADHESION_VIA_PLASMA_MEMBRANE_ADHESION_MOLECULES	269	19	-0.17482	-0.027035	0.33464	0.69919	1	1	1	0.993306	1	AMIGO1,AMIGO3,CADM2,CADM3,CDH15,CDH4,CDH8,CDH9,CDHR4,CELSR2,CELSR3,CLDN20,LRRC4,NTNG2,PCDH17,PTK7,PTPN23,PTPRT,SDK1	7.383e-15,5e-10,2.4210999999999997e-22,7.3053e-14,0.00018692,3.4292e-14,3.3393e-08,4.599e-09,3.3379e-13,0.00013202,5e-10,2.5949e-06,5e-10,6.0452e-09,9.498e-14,2.3181e-12,0.015531,9.3431e-13,1.5218e-11
GOBP_REGULATION_OF_ENDOTHELIAL_CELL_MIGRATION	226	7	-0.35158	-0.033263	0.67215	0.69942	1	1	1	0.993306	1	ADGRB1,CALR,MEF2C,PLK2,PRKD1,RHOA,SP1	5e-10,3.0019e-05,2.8019e-12,3.3484e-13,2.841e-14,5e-10,7.4643e-05
GOBP_REGULATION_OF_HISTONE_MODIFICATION	134	4	-0.28478	-0.020407	0.54411	0.69953	1	1	1	0.993306	1	AUTS2,KANSL1,PRKD1,SPI1	2.6021e-19,5e-10,2.841e-14,1.9238e-09
GOMF_KINASE_BINDING	753	32	-0.11648	-0.023176	0.22235	0.6997	1	1	1	0.993306	1	ATG13,BCL11A,CDC25A,CEP192,GFAP,GNAT1,HTT,HYAL2,LAT,LRP4,MAP3K12,MAPK6,MAPKAPK3,MAPT,MARVELD3,MST1,NCK1,NSF,PAM,PRKAR2A,PRKCD,PTPN23,PTPRJ,RAD23A,SH2B1,STRIP1,SUFU,TAOK2,TEX14,TNIP2,TWF2,VRK2	5e-10,5e-10,0.00019902,5.309e-05,2.3661e-12,5e-10,1.3584e-13,2.5506e-11,5e-10,9.9698e-14,2.503e-11,0.00057706,0.0014551,6.9389e-15,2.5181e-09,8.1601e-15,3.3354e-08,5e-10,0.00023377,2.1793e-12,3.8388e-08,0.015531,5.5219e-09,6.0863e-06,5e-10,2.0455e-10,6.5115e-06,8.3478e-13,2.1515e-09,7.0583e-12,1.5543e-15,1.0965e-12
GOBP_POSITIVE_REGULATION_OF_DNA_TEMPLATED_TRANSCRIPTION_ELONGATION	59	3	-0.28868	-0.017926	0.55093	0.69974	1	1	1	0.993306	1	LEO1,MED27,SUPT4H1	0.0027473,2.6084e-15,5e-10
GOBP_ENDOCYTIC_RECYCLING	82	2	-0.98991	-0.050223	1.8856	0.70008	1	1	1	0.993306	1	ARHGAP1,PTPN23	5e-10,0.015531
GOMF_UDP_GLYCOSYLTRANSFERASE_ACTIVITY	140	4	-0.27822	-0.019936	0.52949	0.70025	1	1	1	0.993306	1	GALNT3,GLT8D1,HYAL1,MGAT4A	3.3119e-07,5e-10,2.6821e-08,0.0028029
GOBP_POSITIVE_REGULATION_OF_IMMUNE_SYSTEM_PROCESS	957	38	-0.11508	-0.024852	0.2187	0.70051	1	1	1	0.993306	1	AMBRA1,AP1G1,CALR,CD19,CD47,CLU,DGKZ,EP300,FES,HEXIM1,HHLA2,HSPH1,LEP,MAPK3,MAPKAPK3,MDK,MEF2C,NCK1,NFAM1,NR1H3,PBRM1,PDE4D,PRKCD,PTPRJ,RC3H1,RHOA,SCARA3,SMARCC1,SPI1,STOML2,TLR9,TNFRSF13C,TNIP2,TREX1,TTBK1,XRCC6,ZAP70,ZNFX1	5e-10,4.5584e-11,3.0019e-05,3.6637e-13,4.4099e-11,4.1255e-07,5e-10,1.9998e-11,5.5511e-16,6.5613e-08,6.4393e-15,0.00059055,1.4523e-07,3.3577e-07,0.0014551,9.9365e-15,2.8019e-12,3.3354e-08,3.4842e-09,3.8181e-06,1.174e-14,9.8824e-25,3.8388e-08,5.5219e-09,2.6951e-06,5e-10,1.3372e-05,1.047e-05,1.9238e-09,0.00011998,3.3307e-15,5e-10,7.0583e-12,3.3222e-09,4.6341e-13,3.159e-05,1.7463e-05,1.4988e-15
GOMF_CATALYTIC_ACTIVITY_ACTING_ON_A_TRNA	123	7	-0.28542	-0.027003	0.54	0.70132	1	1	1	0.993306	1	DALRD3,DARS2,FARSA,NSUN6,NT5C3A,PUS10,TRMT1	5e-10,2.1376e-09,1.5621e-06,6.8593e-07,1.4537e-05,2.5837e-10,1.1768e-14
GOBP_ODONTOGENESIS	130	7	-0.26958	-0.025505	0.50934	0.70157	1	1	1	0.993306	1	ANKRD11,CNNM4,FGF8,LRP4,PAM,RHOA,SP7	3.4096e-06,0.0013278,5e-10,9.9698e-14,0.00023377,5e-10,4.5815e-07
GOMF_TRANSCRIPTION_COREGULATOR_BINDING	104	3	-0.61102	-0.037943	1.1539	0.70167	1	1	1	0.993306	1	ENO1,EP300,SP1	5.4749e-07,1.9998e-11,7.4643e-05
GOMF_DIPEPTIDASE_ACTIVITY	17	2	-0.38248	-0.019405	0.72053	0.70211	1	1	1	0.993306	1	DPEP1,NAALAD2	1.8878e-11,0.00071393
GOMF_PHOSPHATIDYLINOSITOL_BISPHOSPHATE_BINDING	104	3	-0.44001	-0.027323	0.82769	0.70238	1	1	1	0.993306	1	GBF1,MAPT,TWF2	5e-10,6.9389e-15,1.5543e-15
GOBP_HETEROCYCLE_CATABOLIC_PROCESS	477	21	-0.12671	-0.020575	0.23833	0.70241	1	1	1	0.993306	1	CELF1,CSDC2,DCP1A,DNPH1,DPEP1,DPYD,FXR1,LSM5,NT5C2,NUDT1,NUDT12,PDE2A,PDE4D,PRKCD,RC3H1,SND1,TET2,TNRC6A,TREX1,VCP,WDR82	8.5271e-11,0.0022785,4.8456e-10,3.1752e-13,1.8878e-11,1.7558e-27,1.5921e-13,3.6181e-06,1.453e-17,2.4064e-13,4.4163e-08,1.1913e-09,9.8824e-25,3.8388e-08,2.6951e-06,8.1352e-12,5e-10,2.8172e-13,3.3222e-09,1.4759e-07,5.7732e-15
GOBP_REGULATION_OF_CELLULAR_RESPONSE_TO_INSULIN_STIMULUS	74	4	-0.24091	-0.017263	0.45245	0.70267	1	1	1	0.993306	1	GNAI2,LEP,NCK1,PRKCD	5e-10,1.4523e-07,3.3354e-08,3.8388e-08
GOBP_REGULATION_OF_INSULIN_RECEPTOR_SIGNALING_PATHWAY	72	4	-0.24091	-0.017263	0.45245	0.70267	1	1	1	0.993306	1	GNAI2,LEP,NCK1,PRKCD	5e-10,1.4523e-07,3.3354e-08,3.8388e-08
GOBP_ODONTOGENESIS_OF_DENTIN_CONTAINING_TOOTH	88	4	-0.28719	-0.020579	0.53695	0.7035	1	1	1	0.993306	1	ANKRD11,CNNM4,FGF8,LRP4	3.4096e-06,0.0013278,5e-10,9.9698e-14
GOBP_NEGATIVE_REGULATION_OF_TRANSCRIPTION_BY_RNA_POLYMERASE_II	878	38	-0.10719	-0.023147	0.20039	0.70352	1	1	1	0.993306	1	ATXN1L,BCL11A,CALR,CREB3L1,ENO1,EP300,HEXIM1,HEXIM2,LDB1,LEP,MEF2C,MITF,NACC1,NCK1,NFIX,NKX2-1,NR1H3,NR4A2,PCGF6,PDE2A,PHF21A,RARG,SATB2,SOX2,SPI1,SREBF2,SUFU,SUPT4H1,TBX6,TCF25,TRIM37,ZBTB37,ZEB2,ZFHX3,ZNF19,ZNF536,ZNF589,ZNF778	3.475e-14,5e-10,3.0019e-05,8.355e-13,5.4749e-07,1.9998e-11,6.5613e-08,2.8487e-08,4.444e-06,1.4523e-07,2.8019e-12,9.9079e-07,5e-10,3.3354e-08,1.9932e-11,5.9648e-10,3.8181e-06,1.0121e-05,7.7835e-06,1.1913e-09,1.607e-07,2.3446e-06,5.4642e-12,0.0001468,1.9238e-09,1.1524e-13,6.5115e-06,5e-10,8.5295e-07,0.0002712,1.3268e-11,4.21e-10,4.6629e-15,1.0062e-09,1.8725e-11,2.7496e-08,5.688e-06,2.6946e-05
GOCC_INTERCELLULAR_BRIDGE	88	6	-0.31698	-0.027782	0.592	0.7037	1	1	1	0.993306	1	KLHDC8B,NISCH,NUPR1,PHLPP2,TEX14,TUBB3	5e-10,1.4714e-05,5e-10,5.199e-08,2.1515e-09,8.0371e-05
GOBP_REGULATION_OF_MUSCLE_ORGAN_DEVELOPMENT	22	2	-0.43214	-0.021924	0.8063	0.70388	1	1	1	0.993306	1	FGF8,SFMBT1	5e-10,1.4171e-15
GOBP_SMALL_MOLECULE_BIOSYNTHETIC_PROCESS	565	19	-0.15799	-0.024432	0.2944	0.70412	1	1	1	0.993306	1	ACSF3,CHST14,CLN3,CSAD,CYP19A1,CYP2D6,DPYD,ELOVL3,ELOVL7,EP300,IP6K1,IP6K2,LEP,MPO,MST1,NR1H3,PPIP5K2,PTGIS,SCAP	0.00047257,2.1992e-06,5e-10,1.0474e-08,1.4711e-05,9.7494e-13,1.7558e-27,1.0103e-14,5e-10,1.9998e-11,5e-10,5e-10,1.4523e-07,6.4464e-09,8.1601e-15,3.8181e-06,0.00030025,1.6208e-08,0.0043314
GOBP_RESPONSE_TO_STEROID_HORMONE	323	10	-0.22607	-0.025514	0.42058	0.70443	1	1	1	0.993306	1	ACR,CALR,CNGA3,EP300,MDK,NR1H3,PAM,RHOA,TAT,USP8	5.6868e-12,3.0019e-05,5.0386e-07,1.9998e-11,9.9365e-15,3.8181e-06,0.00023377,5e-10,2.9822e-06,9.3172e-07
GOBP_T_CELL_ACTIVATION_INVOLVED_IN_IMMUNE_RESPONSE	114	3	-0.38119	-0.023671	0.70809	0.70471	1	1	1	0.993306	1	IL27,MDK,RC3H1	5e-10,9.9365e-15,2.6951e-06
GOBP_REGULATION_OF_DIGESTIVE_SYSTEM_PROCESS	43	3	-0.42067	-0.026122	0.78082	0.70485	1	1	1	0.993306	1	LEP,NR1H3,PTGER3	1.4523e-07,3.8181e-06,1.0201e-09
GOBP_VESICLE_DOCKING_INVOLVED_IN_EXOCYTOSIS	43	2	-0.42485	-0.021555	0.78584	0.7055	1	1	1	0.993306	1	KCNB1,RAB3C	2.8197e-11,5.6156e-10
GOBP_REGULATION_OF_DEVELOPMENTAL_GROWTH	314	18	-0.17222	-0.02594	0.3179	0.70587	1	1	1	0.993306	1	BCL11A,CDH4,CTDP1,ERBB4,FGF8,IST1,LEP,MAPT,MEF2C,RIMS2,SEMA3B,SEMA3F,SEMA3G,SEMA4C,SEMA6D,SRF,TWF2,WNT3	5e-10,3.4292e-14,1.0548e-09,5e-10,5e-10,6.7285e-11,1.4523e-07,6.9389e-15,2.8019e-12,2.7703e-13,3.0085e-06,3.3418e-13,3.3587e-05,1.7545e-05,1.3048e-20,5.701e-14,1.5543e-15,5e-10
GOBP_PEPTIDE_TRANSPORT	245	7	-0.29865	-0.028255	0.55051	0.70614	1	1	1	0.993306	1	F2,FAM3B,KCNB1,LEP,NDUFAF2,RIMS2,SLC26A6	5e-10,4.3044e-08,2.8197e-11,1.4523e-07,4.4322e-13,2.7703e-13,3.8303e-15
GOBP_NEGATIVE_REGULATION_OF_TOR_SIGNALING	58	2	-0.31545	-0.016004	0.57935	0.70682	1	1	1	0.993306	1	NPRL2,SEH1L	5.5544e-09,3.6142e-06
GOBP_NEGATIVE_REGULATION_OF_TORC1_SIGNALING	26	2	-0.31545	-0.016004	0.57935	0.70682	1	1	1	0.993306	1	NPRL2,SEH1L	5.5544e-09,3.6142e-06
GOBP_REGULATION_OF_TORC1_SIGNALING	48	2	-0.31545	-0.016004	0.57935	0.70682	1	1	1	0.993306	1	NPRL2,SEH1L	5.5544e-09,3.6142e-06
GOBP_TORC1_SIGNALING	58	2	-0.31545	-0.016004	0.57935	0.70682	1	1	1	0.993306	1	NPRL2,SEH1L	5.5544e-09,3.6142e-06
GOBP_REGULATION_OF_PHOSPHATASE_ACTIVITY	77	3	-0.30513	-0.018947	0.55962	0.70708	1	1	1	0.993306	1	GNAI2,HTT,MEF2C	5e-10,1.3584e-13,2.8019e-12
GOBP_DENDRITIC_CELL_CHEMOTAXIS	26	2	-0.84682	-0.042963	1.5495	0.70751	1	1	1	0.993306	1	CALR,SPI1	3.0019e-05,1.9238e-09
GOBP_DENDRITIC_CELL_MIGRATION	33	2	-0.84682	-0.042963	1.5495	0.70751	1	1	1	0.993306	1	CALR,SPI1	3.0019e-05,1.9238e-09
GOBP_POSITIVE_REGULATION_OF_DENDRITIC_CELL_CHEMOTAXIS	10	2	-0.84682	-0.042963	1.5495	0.70751	1	1	1	0.993306	1	CALR,SPI1	3.0019e-05,1.9238e-09
GOBP_REGULATION_OF_DENDRITIC_CELL_CHEMOTAXIS	12	2	-0.84682	-0.042963	1.5495	0.70751	1	1	1	0.993306	1	CALR,SPI1	3.0019e-05,1.9238e-09
GOBP_ACTIVATION_OF_IMMUNE_RESPONSE	457	23	-0.15744	-0.026718	0.28725	0.70806	1	1	1	0.993306	1	CD19,CD47,CLU,DGKZ,EP300,HEXIM1,HHLA2,MAPKAPK3,MEF2C,NFAM1,NR1H3,PDE4D,PRKCD,PTPRJ,RC3H1,SCARA3,STOML2,TLR9,TNIP2,TREX1,XRCC6,ZAP70,ZNFX1	3.6637e-13,4.4099e-11,4.1255e-07,5e-10,1.9998e-11,6.5613e-08,6.4393e-15,0.0014551,2.8019e-12,3.4842e-09,3.8181e-06,9.8824e-25,3.8388e-08,5.5219e-09,2.6951e-06,1.3372e-05,0.00011998,3.3307e-15,7.0583e-12,3.3222e-09,3.159e-05,1.7463e-05,1.4988e-15
GOBP_PROTEIN_CONTAINING_COMPLEX_LOCALIZATION	177	11	-0.20953	-0.024785	0.38149	0.70845	1	1	1	0.993306	1	ARC,ARL3,DAG1,ERBB4,IFT57,RAPSN,SEH1L,STAU1,TTC21B,VAC14,XPO1	1.1568e-08,1.1981e-09,5e-10,5e-10,1.2357e-08,1.5065e-08,3.6142e-06,1.2396e-13,1.6738e-06,1.0028e-07,7.6334e-08
GOBP_POSITIVE_REGULATION_OF_CELL_CELL_ADHESION	293	15	-0.17823	-0.024555	0.32446	0.70848	1	1	1	0.993306	1	AMBRA1,CD47,CHST4,HHLA2,HSPH1,LEP,MDK,NCK1,PBRM1,PTPN23,RHOA,SMARCC1,SOX2,TNFRSF13C,ZAP70	5e-10,4.4099e-11,5.2426e-10,6.4393e-15,0.00059055,1.4523e-07,9.9365e-15,3.3354e-08,1.174e-14,0.015531,5e-10,1.047e-05,0.0001468,5e-10,1.7463e-05
GOBP_POSITIVE_REGULATION_OF_VASCULAR_ASSOCIATED_SMOOTH_MUSCLE_CELL_PROLIFERATION	50	2	-0.38452	-0.019509	0.69968	0.70857	1	1	1	0.993306	1	GNAI2,GNAI3	5e-10,3.961e-11
GOBP_REGULATION_OF_NAD_P_H_OXIDASE_ACTIVITY	11	2	-0.38452	-0.019509	0.69968	0.70857	1	1	1	0.993306	1	GNAI2,GNAI3	5e-10,3.961e-11
GOBP_NEGATIVE_REGULATION_OF_NUCLEAR_DIVISION	63	3	-0.42571	-0.026435	0.77439	0.70862	1	1	1	0.993306	1	MAD1L1,NME6,TEX14	1.1065e-17,0.009291,2.1515e-09
GOBP_VIRAL_PROTEIN_PROCESSING	31	3	-0.52387	-0.03253	0.95278	0.70866	1	1	1	0.993306	1	FURIN,MGAT4A,SPCS1	1.1102e-15,0.0028029,5e-10
GOMF_STRUCTURAL_CONSTITUENT_OF_MUSCLE	41	2	-0.98007	-0.049724	1.7763	0.70932	1	1	1	0.993306	1	DAG1,MYBPC3	5e-10,1.2595e-10
GOBP_REGENERATION	183	10	-0.22283	-0.025148	0.40362	0.70943	1	1	1	0.993306	1	CSPG5,DAG1,ERBB4,GFAP,GPX1,LAMB2,MDK,MUSTN1,SOX2,TARBP2	6.2343e-06,5e-10,5e-10,2.3661e-12,5e-10,1.0159e-14,9.9365e-15,5e-10,0.0001468,7.9922e-12
GOBP_ACTIN_NUCLEATION	56	2	-0.3369	-0.017092	0.61006	0.70948	1	1	1	0.993306	1	FCHSD2,SPIRE2	0.00013535,2.7255e-07
GOBP_PURINE_CONTAINING_COMPOUND_METABOLIC_PROCESS	536	32	-0.12233	-0.024339	0.22115	0.70979	1	1	1	0.993306	1	ACSF3,ALDOA,AMPD2,DCAKD,DNPH1,DPYD,ELOVL3,ELOVL7,ENO1,EP300,GNAI3,IMPDH2,MACROD2,NDUFA6,NDUFS3,NME6,NT5C2,NUDT1,NUDT12,NUPR1,PDE2A,PDE4D,PTGIS,RHOA,RPEL1,STOML2,SULT1A1,SULT1A2,TKT,TREX1,VCP,VPS9D1	0.00047257,2.4438e-06,8.2667e-07,0.00021509,3.1752e-13,1.7558e-27,1.0103e-14,5e-10,5.4749e-07,1.9998e-11,3.961e-11,8.4932e-15,4.0535e-18,1.3404e-10,1.6503e-11,0.009291,1.453e-17,2.4064e-13,4.4163e-08,5e-10,1.1913e-09,9.8824e-25,1.6208e-08,5e-10,3.3857e-09,0.00011998,2.3759e-14,5e-10,1.57e-11,3.3222e-09,1.4759e-07,5.1728e-08
GOBP_REGULATION_OF_IMMUNE_RESPONSE	805	34	-0.13321	-0.027282	0.23953	0.71081	1	1	1	0.993306	1	AP1G1,CD19,CD47,CLU,COL3A1,DGKZ,EP300,FES,FURIN,GPX1,HEXIM1,HHLA2,IL20RB,IL27,LEP,MAPKAPK3,MEF2C,NFAM1,NR1H3,PDE4D,PLK2,PRKCD,PTPRJ,RC3H1,SCARA3,SPI1,SPPL2A,STOML2,TLR9,TNIP2,TREX1,XRCC6,ZAP70,ZNFX1	4.5584e-11,3.6637e-13,4.4099e-11,4.1255e-07,0.00036919,5e-10,1.9998e-11,5.5511e-16,1.1102e-15,5e-10,6.5613e-08,6.4393e-15,1.9154e-05,5e-10,1.4523e-07,0.0014551,2.8019e-12,3.4842e-09,3.8181e-06,9.8824e-25,3.3484e-13,3.8388e-08,5.5219e-09,2.6951e-06,1.3372e-05,1.9238e-09,3.8785e-09,0.00011998,3.3307e-15,7.0583e-12,3.3222e-09,3.159e-05,1.7463e-05,1.4988e-15
GOCC_SPINDLE_MIDZONE	36	2	-0.5641	-0.028619	1.0141	0.71085	1	1	1	0.993306	1	CTDP1,KIF18B	1.0548e-09,1.3373e-12
GOCC_SITE_OF_DNA_DAMAGE	107	4	-0.3974	-0.028476	0.7128	0.71129	1	1	1	0.993306	1	DDB2,POLL,TRAIP,VCP	8.9045e-08,7.072e-08,7.0721e-14,1.4759e-07
GOCC_PROTEIN_DNA_COMPLEX	220	5	-0.35715	-0.028594	0.64005	0.71145	1	1	1	0.993306	1	EP300,NUPR1,SP1,TREX1,XRCC6	1.9998e-11,5e-10,7.4643e-05,3.3222e-09,3.159e-05
GOBP_PHOTOTRANSDUCTION_VISIBLE_LIGHT	18	3	-0.58101	-0.036079	1.0412	0.71146	1	1	1	0.993306	1	GNAT1,GRK4,NMT1	5e-10,2.0743e-12,8.3075e-05
GOBP_RHODOPSIN_MEDIATED_SIGNALING_PATHWAY	12	3	-0.58101	-0.036079	1.0412	0.71146	1	1	1	0.993306	1	GNAT1,GRK4,NMT1	5e-10,2.0743e-12,8.3075e-05
GOMF_PEPTIDE_BINDING	298	9	-0.28755	-0.030807	0.51412	0.71189	1	1	1	0.993306	1	CALR,CLU,FURIN,GRIN2A,KCNIP2,NOLC1,PFDN1,PFDN5,TUBB3	3.0019e-05,4.1255e-07,1.1102e-15,3.258e-15,5e-10,4.5821e-07,1.168e-13,8.2885e-05,8.0371e-05
GOBP_OVULATION_CYCLE_PROCESS	52	2	-0.73143	-0.037109	1.3064	0.71209	1	1	1	0.993306	1	LEP,PAM	1.4523e-07,0.00023377
GOBP_ATP_TRANSPORT	14	2	-0.39611	-0.020097	0.70696	0.71224	1	1	1	0.993306	1	CD47,SLC25A17	4.4099e-11,1.1716e-05
GOBP_NUCLEOTIDE_TRANSPORT	36	2	-0.39611	-0.020097	0.70696	0.71224	1	1	1	0.993306	1	CD47,SLC25A17	4.4099e-11,1.1716e-05
GOBP_PURINE_NUCLEOTIDE_TRANSPORT	31	2	-0.39611	-0.020097	0.70696	0.71224	1	1	1	0.993306	1	CD47,SLC25A17	4.4099e-11,1.1716e-05
GOBP_BRANCHING_MORPHOGENESIS_OF_A_NERVE	10	2	-0.54937	-0.027872	0.9792	0.71249	1	1	1	0.993306	1	BCL11A,RERE	5e-10,1.3362e-13
GOBP_REGULATION_OF_MUSCLE_TISSUE_DEVELOPMENT	44	3	-0.4013	-0.02492	0.71397	0.71284	1	1	1	0.993306	1	FGF8,MEF2C,USP19	5e-10,2.8019e-12,9.1593e-15
GOBP_PRODUCTION_OF_MOLECULAR_MEDIATOR_OF_IMMUNE_RESPONSE	304	5	-0.30429	-0.024362	0.53904	0.71367	1	1	1	0.993306	1	CUEDC2,GAPT,POLL,TLR9,TREX1	1.6653e-15,5e-10,7.072e-08,3.3307e-15,3.3222e-09
GOCC_STRIATED_MUSCLE_THIN_FILAMENT	22	3	-0.4598	-0.028552	0.81319	0.71398	1	1	1	0.993306	1	TMOD2,TMOD3,TNNC1	3.795e-06,2.5306e-05,0.00030717
GOBP_OLFACTORY_LOBE_DEVELOPMENT	35	2	-0.52175	-0.026471	0.92265	0.714	1	1	1	0.993306	1	ERBB4,SRF	5e-10,5.701e-14
GOMF_LIGASE_ACTIVITY_FORMING_CARBON_SULFUR_BONDS	39	2	-0.69483	-0.035252	1.2282	0.71408	1	1	1	0.993306	1	ACSF3,UBA7	0.00047257,5e-10
GOBP_REGULATION_OF_CELL_CYCLE_PHASE_TRANSITION	440	18	-0.16465	-0.0248	0.28997	0.71479	1	1	1	0.993306	1	AMBRA1,ATRIP,CDC25A,CDK10,ESPL1,HYAL1,KLHL18,MAD1L1,PBRM1,PLK2,RAD51C,RBL2,SMARCC1,SOX2,TAOK2,TEX14,TMOD3,TREX1	5e-10,3.0753e-14,0.00019902,2.1196e-07,2.7138e-06,2.6821e-08,0.0070488,1.1065e-17,1.174e-14,3.3484e-13,3.5748e-07,5e-10,1.047e-05,0.0001468,8.3478e-13,2.1515e-09,2.5306e-05,3.3222e-09
GOBP_ALPHA_AMINO_ACID_CATABOLIC_PROCESS	89	4	-0.39395	-0.028229	0.69162	0.7154	1	1	1	0.993306	1	AMT,CSAD,IVD,TAT	9.1593e-14,1.0474e-08,6.1956e-06,2.9822e-06
GOBP_AMINO_ACID_CATABOLIC_PROCESS	109	4	-0.39395	-0.028229	0.69162	0.7154	1	1	1	0.993306	1	AMT,CSAD,IVD,TAT	9.1593e-14,1.0474e-08,6.1956e-06,2.9822e-06
GOBP_ESTABLISHMENT_OF_CELL_POLARITY	152	5	-0.23813	-0.019066	0.41799	0.71543	1	1	1	0.993306	1	GBF1,HTT,MAP4,PTK7,RHOA	5e-10,1.3584e-13,1.6888e-07,2.3181e-12,5e-10
GOMF_GABA_RECEPTOR_BINDING	18	2	-0.69963	-0.035495	1.228	0.71544	1	1	1	0.993306	1	ARFGEF2,ERBB4	2.0151e-14,5e-10
GOBP_REGULATION_OF_CELLULAR_COMPONENT_BIOGENESIS	942	52	-0.099234	-0.024829	0.17379	0.71587	1	1	1	0.993306	1	ADD1,ADGRB1,AMBRA1,AMIGO1,AMIGO3,ARAP1,AUTS2,CD47,CDK10,CHMP1A,CKAP5,CLN3,CLU,DAG1,DEF8,EP300,FCHSD2,FES,FXR1,GFAP,GPM6A,HTT,HYAL1,KIF9,LDB1,MAP4,MAPT,MEF2C,NCK1,NEGR1,NTNG2,NUPR1,PLK2,PPM1E,PRKCD,PRKD1,PSRC1,PTPRJ,RABEP2,RHOA,RNF4,SHANK3,SRF,TAPT1,TMOD2,TMOD3,TRIM37,TTBK1,TWF2,USP50,VCP,ZMYND10	1.5194e-12,5e-10,5e-10,7.383e-15,5e-10,1.242e-09,2.6021e-19,4.4099e-11,2.1196e-07,1.8613e-07,9.881e-15,5e-10,4.1255e-07,5e-10,1.06e-05,1.9998e-11,0.00013535,5.5511e-16,1.5921e-13,2.3661e-12,7.76e-20,1.3584e-13,2.6821e-08,0.015016,4.444e-06,1.6888e-07,6.9389e-15,2.8019e-12,3.3354e-08,3.4981e-29,6.0452e-09,5e-10,3.3484e-13,6.2759e-10,3.8388e-08,2.841e-14,5e-10,5.5219e-09,5e-10,5e-10,3.3682e-09,9.4813e-14,5.701e-14,4.2037e-06,3.795e-06,2.5306e-05,1.3268e-11,4.6341e-13,1.5543e-15,3.1987e-08,1.4759e-07,1.3409e-10
GOBP_RESPONSE_TO_TOPOLOGICALLY_INCORRECT_PROTEIN	152	8	-0.2099	-0.021216	0.367	0.71618	1	1	1	0.993306	1	CLU,CREB3L1,DNAJB5,HSPH1,MANF,NCK1,QRICH1,VCP	4.1255e-07,8.355e-13,3.434e-08,0.00059055,1.8084e-09,3.3354e-08,1.7653e-14,1.4759e-07
GOBP_PROTEIN_LOCALIZATION_TO_CELL_JUNCTION	102	9	-0.28007	-0.030006	0.48955	0.71624	1	1	1	0.993306	1	BSN,DAG1,ERBB4,GRIN2A,MAPT,MARVELD3,RAB27B,RAPSN,STAU1	2.1442e-12,5e-10,5e-10,3.258e-15,6.9389e-15,2.5181e-09,2.8296e-10,1.5065e-08,1.2396e-13
GOBP_TRANSFORMING_GROWTH_FACTOR_BETA_PRODUCTION	40	2	-0.75037	-0.03807	1.3112	0.71631	1	1	1	0.993306	1	COL3A1,FURIN	0.00036919,1.1102e-15
GOBP_TRANSFORMING_GROWTH_FACTOR_BETA1_PRODUCTION	13	2	-0.75037	-0.03807	1.3112	0.71631	1	1	1	0.993306	1	COL3A1,FURIN	0.00036919,1.1102e-15
GOBP_CELLULAR_RESPONSE_TO_INSULIN_STIMULUS	209	8	-0.20794	-0.021018	0.36311	0.71644	1	1	1	0.993306	1	CPEB1,GNAI2,LEP,MAPK3,NCK1,PRKCD,SMARCC1,SP1	4.0276e-12,5e-10,1.4523e-07,3.3577e-07,3.3354e-08,3.8388e-08,1.047e-05,7.4643e-05
GOBP_LIPID_BIOSYNTHETIC_PROCESS	701	25	-0.13128	-0.023196	0.22865	0.71694	1	1	1	0.993306	1	ACSF3,CISH,CLN3,CYP17A1,CYP19A1,CYP2D6,DGKZ,ELOVL3,ELOVL7,INPP4A,IP6K1,IP6K2,LEP,MTMR2,MTMR4,NR1H3,PAM,PIGO,PRKCD,PRKD1,PTGIS,PTPMT1,SCAP,TREX1,VAC14	0.00047257,0.00064488,5e-10,3.8303e-15,1.4711e-05,9.7494e-13,5e-10,1.0103e-14,5e-10,1.1378e-10,5e-10,5e-10,1.4523e-07,5e-10,7.9936e-15,3.8181e-06,0.00023377,1.2601e-06,3.8388e-08,2.841e-14,1.6208e-08,5.9839e-10,0.0043314,3.3222e-09,1.0028e-07
GOBP_POSITIVE_REGULATION_OF_MRNA_PROCESSING	32	3	-0.27093	-0.016824	0.47073	0.71741	1	1	1	0.993306	1	CPEB1,LEO1,STH	4.0276e-12,0.0027473,1.2645e-13
GOMF_POSTSYNAPTIC_NEUROTRANSMITTER_RECEPTOR_ACTIVITY	50	2	-0.65118	-0.033037	1.1272	0.71813	1	1	1	0.993306	1	CHRM4,GRIN2A	2.8034e-12,3.258e-15
GOBP_MEMBRANE_ORGANIZATION	775	35	-0.13245	-0.027506	0.22872	0.71861	1	1	1	0.993306	1	ADGRB1,AP3B2,ARFGAP2,C16orf92,CHMP1A,CLN3,CLU,DOC2A,FCHSD2,GBF1,GLDN,GNAI3,GULP1,HYAL2,KCNB1,KCNIP2,LRP4,LRRC4,MITD1,NMT1,NSF,PACSIN3,PRKCD,RAPSN,REEP3,RFT1,RHOA,SCAP,SHANK3,SPG7,SPIRE2,STX10,SYPL2,TNFAIP8L3,TSNARE1	5e-10,8.0713e-14,2.0698e-08,7.3145e-11,1.8613e-07,5e-10,4.1255e-07,6.1158e-09,0.00013535,5e-10,2.1062e-05,3.961e-11,9.9148e-12,2.5506e-11,2.8197e-11,5e-10,9.9698e-14,5e-10,0.012632,8.3075e-05,5e-10,7.0954e-08,3.8388e-08,1.5065e-08,5e-10,1.3805e-08,5e-10,0.0043314,9.4813e-14,4.1205e-05,2.7255e-07,1.4307e-11,4.3636e-12,9.9664e-07,3.9804000000000004e-25
GOBP_DEFENSE_RESPONSE_TO_GRAM_POSITIVE_BACTERIUM	115	4	-0.24181	-0.017327	0.41737	0.7187	1	1	1	0.993306	1	CAMP,LYG1,LYG2,SEH1L	1.9283e-05,3.4935e-05,0.00059712,3.6142e-06
GOBP_PROTEIN_K63_LINKED_UBIQUITINATION	55	2	-0.53028	-0.026904	0.91107	0.7196	1	1	1	0.993306	1	ARIH2,RNF4	5e-10,3.3682e-09
GOCC_ANCHORING_JUNCTION	858	35	-0.12542	-0.026045	0.21536	0.7197	1	1	1	0.993306	1	ADD1,ADGRB1,AMBRA1,CADM3,CALB2,CALR,CDH15,CDH4,CDH8,CDH9,CLDN20,CTNNA3,CTNND2,DAG1,FCHSD2,FES,GJC1,ITGB7,LAT,MAPK3,MARVELD3,NCK1,PCBP2,PRKAR2A,PRKCD,PRKD1,PTK7,PTPRJ,RHOA,SCN1A,SCN2A,STARD10,TJAP1,TMOD3,ZAP70	1.5194e-12,5e-10,5e-10,7.3053e-14,3.8796e-08,3.0019e-05,0.00018692,3.4292e-14,3.3393e-08,4.599e-09,2.5949e-06,2.2998e-20,9.7511e-12,5e-10,0.00013535,5.5511e-16,6.8556e-14,1.1148e-06,5e-10,3.3577e-07,2.5181e-09,3.3354e-08,3.569e-07,2.1793e-12,3.8388e-08,2.841e-14,2.3181e-12,5.5219e-09,5e-10,4.6203e-07,3.389e-11,1.1997e-07,0.0023561,2.5306e-05,1.7463e-05
GOBP_REGULATION_OF_TRANS_SYNAPTIC_SIGNALING	463	33	-0.11744	-0.023714	0.2013	0.72006	1	1	1	0.993306	1	ADGRB1,ARC,CALB2,CAMKV,CLN3,CSPG5,DGKZ,FER1L5,GFAP,GNAI2,GRIN2A,GRM2,GRM3,HCN1,INA,KCNB1,KCTD13,LRRC4,MAPK3,MAPT,MEF2C,MTMR2,NTNG2,PCDH17,PLK2,RAPSN,RIMS2,SHANK3,SHISA8,SORCS3,SRF,STAU1,USP8	5e-10,1.1568e-08,3.8796e-08,5e-10,5e-10,6.2343e-06,5e-10,0.00042914,2.3661e-12,5e-10,3.258e-15,1.8319e-13,4.0806e-16,9.5646e-15,5.0177e-09,2.8197e-11,1.9319e-11,5e-10,3.3577e-07,6.9389e-15,2.8019e-12,5e-10,6.0452e-09,9.498e-14,3.3484e-13,1.5065e-08,2.7703e-13,9.4813e-14,2.609e-15,1.0247e-18,5.701e-14,1.2396e-13,9.3172e-07
GOBP_IMP_METABOLIC_PROCESS	17	2	-0.69628	-0.035325	1.1933	0.72009	1	1	1	0.993306	1	AMPD2,NT5C2	8.2667e-07,1.453e-17
GOBP_HEART_FORMATION	33	2	-0.6912	-0.035068	1.1839	0.7202	1	1	1	0.993306	1	MEF2C,MKS1	2.8019e-12,5.6393e-06
GOBP_DEVELOPMENT_OF_PRIMARY_SEXUAL_CHARACTERISTICS	216	10	-0.22561	-0.025462	0.38635	0.72024	1	1	1	0.993306	1	AMHR2,FANCA,FANCG,FGF8,HYAL3,LEP,NKX2-1,NUDT1,NUPR1,TLR9	0.0003553,1.7302e-07,6.7734e-07,5e-10,1.19e-05,1.4523e-07,5.9648e-10,2.4064e-13,5e-10,3.3307e-15
GOCC_TRANSFERASE_COMPLEX_TRANSFERRING_PHOSPHORUS_CONTAINING_GROUPS	287	9	-0.24718	-0.026482	0.42316	0.7203	1	1	1	0.993306	1	ATG13,CISH,LEO1,POLR3H,PRKAR2A,TAF5,VAC14,XRCC6,ZNFX1	5e-10,0.00064488,0.0027473,0.0030158,2.1793e-12,9.5407e-06,1.0028e-07,3.159e-05,1.4988e-15
GOBP_REGULATION_OF_PHOSPHOPROTEIN_PHOSPHATASE_ACTIVITY	52	2	-0.35769	-0.018147	0.61157	0.72055	1	1	1	0.993306	1	GNAI2,HTT	5e-10,1.3584e-13
GOBP_EPITHELIAL_STRUCTURE_MAINTENANCE	31	4	-0.45033	-0.032269	0.76983	0.72058	1	1	1	0.993306	1	LDB1,MKS1,SRF,TLR9	4.444e-06,5.6393e-06,5.701e-14,3.3307e-15
GOBP_CELLULAR_RESPONSE_TO_PEPTIDE	371	12	-0.1821	-0.022484	0.31052	0.72107	1	1	1	0.993306	1	AHCYL1,CPEB1,GNAI2,GRIN2A,LEP,MAPK3,NCK1,NR4A2,PRKCD,RANGAP1,SMARCC1,SP1	4.6953e-09,4.0276e-12,5e-10,3.258e-15,1.4523e-07,3.3577e-07,3.3354e-08,1.0121e-05,3.8388e-08,3.9087e-09,1.047e-05,7.4643e-05
GOMF_HISTONE_BINDING	211	4	-0.4248	-0.03044	0.72327	0.72137	1	1	1	0.993306	1	L3MBTL2,NPM3,SFMBT1,SMARCC1	5.478e-09,5e-10,1.4171e-15,1.047e-05
GOCC_PCG_PROTEIN_COMPLEX	33	2	-0.88587	-0.044944	1.5074	0.72149	1	1	1	0.993306	1	BAP1,PCGF6	4.5863e-10,7.7835e-06
GOBP_EPITHELIAL_CELL_PROLIFERATION	481	14	-0.19425	-0.025871	0.32976	0.72195	1	1	1	0.993306	1	GPX1,HYAL1,IFT57,LEP,MARVELD3,MDK,MEF2C,NFIB,NKX2-8,NUPR1,PDCL3,PRKD1,SOX2,SP1	5e-10,2.6821e-08,1.2357e-08,1.4523e-07,2.5181e-09,9.9365e-15,2.8019e-12,7.1108e-11,2.1669e-07,5e-10,9.6515e-11,2.841e-14,0.0001468,7.4643e-05
GOBP_PINOCYTOSIS	23	3	-0.54707	-0.033972	0.92695	0.72233	1	1	1	0.993306	1	CLN3,MAPKAPK3,NR1H3	5e-10,0.0014551,3.8181e-06
GOBP_REGULATION_OF_MRNA_CATABOLIC_PROCESS	208	7	-0.22195	-0.020998	0.37375	0.72355	1	1	1	0.993306	1	CELF1,CSDC2,DCP1A,FXR1,PRKCD,RC3H1,TNRC6A	8.5271e-11,0.0022785,4.8456e-10,1.5921e-13,3.8388e-08,2.6951e-06,2.8172e-13
GOMF_PHOSPHOPROTEIN_PHOSPHATASE_ACTIVITY	166	14	-0.17586	-0.023422	0.29574	0.72382	1	1	1	0.993306	1	CDC25A,CTDP1,MTMR2,MTMR4,PHLPP2,PPA2,PPM1E,PPM1M,PPP4C,PTPMT1,PTPN23,PTPRJ,PTPRO,PTPRT	0.00019902,1.0548e-09,5e-10,7.9936e-15,5.199e-08,2.3259e-14,6.2759e-10,3.3307e-15,2.7128e-06,5.9839e-10,0.015531,5.5219e-09,2.5424e-14,9.3431e-13
GOBP_INTRACELLULAR_GLUCOSE_HOMEOSTASIS	154	4	-0.4255	-0.03049	0.71513	0.72394	1	1	1	0.993306	1	GPX1,KCNB1,NDUFAF2,SRF	5e-10,2.8197e-11,4.4322e-13,5.701e-14
GOBP_NEGATIVE_REGULATION_OF_IMMUNE_EFFECTOR_PROCESS	111	5	-0.31411	-0.025149	0.52757	0.72407	1	1	1	0.993306	1	CD47,CUEDC2,IL20RB,RC3H1,SPI1	4.4099e-11,1.6653e-15,1.9154e-05,2.6951e-06,1.9238e-09
GOBP_OSTEOCLAST_DIFFERENTIATION	98	3	-0.49531	-0.030757	0.82944	0.72466	1	1	1	0.993306	1	MITF,TCTA,TOB2	9.9079e-07,5e-10,0.0055386
GOBP_REGULATION_OF_OSTEOCLAST_DIFFERENTIATION	66	3	-0.49531	-0.030757	0.82944	0.72466	1	1	1	0.993306	1	MITF,TCTA,TOB2	9.9079e-07,5e-10,0.0055386
GOBP_CYTOSOLIC_TRANSPORT	173	11	-0.20111	-0.023789	0.33665	0.72474	1	1	1	0.993306	1	AKTIP,AP1G1,CLN3,GBF1,KLHL20,MAPK3,MTMR2,PTPN23,SNX8,SORT1,STX10	6.6058e-15,4.5584e-11,5e-10,5e-10,1.5835e-09,3.3577e-07,5e-10,0.015531,1.8319e-14,2.9365e-14,1.4307e-11
GOBP_MAPK_CASCADE	766	27	-0.13002	-0.023842	0.21726	0.72508	1	1	1	0.993306	1	CDK10,DAG1,ERBB4,FGF8,GNAI2,HYAL2,LEP,MADD,MAP3K12,MAPK3,MAPK6,MAPKAPK3,MARVELD3,MEF2C,MST1R,PAK6,PRKCD,PTPRJ,RBX1,SEMA4C,SHANK3,SOX2,SPI1,TAOK2,TLR9,TNFAIP8L3,VRK2	2.1196e-07,5e-10,5e-10,5e-10,5e-10,2.5506e-11,1.4523e-07,1.4102e-05,2.503e-11,3.3577e-07,0.00057706,0.0014551,2.5181e-09,2.8019e-12,5e-10,2.9008e-09,3.8388e-08,5.5219e-09,2.5353e-08,1.7545e-05,9.4813e-14,0.0001468,1.9238e-09,8.3478e-13,3.3307e-15,9.9664e-07,1.0965e-12
GOCC_POLYSOME	60	2	-0.34465	-0.017486	0.57485	0.72546	1	1	1	0.993306	1	CALR,FXR1	3.0019e-05,1.5921e-13
GOBP_DNA_TEMPLATED_TRANSCRIPTION_ELONGATION	125	7	-0.27098	-0.025637	0.4511	0.72585	1	1	1	0.993306	1	CTDP1,HEXIM1,LDB1,LEO1,MED27,SUPT4H1,WDR82	1.0548e-09,6.5613e-08,4.444e-06,0.0027473,2.6084e-15,5e-10,5.7732e-15
GOMF_MOLECULAR_TRANSDUCER_ACTIVITY	1429	45	-0.13478	-0.031522	0.22431	0.72589	1	1	1	0.993306	1	ACKR1,ADGRB1,AMHR2,CD47,CELSR2,CELSR3,CHRM4,ERBB4,F2,FCER1A,GABRG3,GPR52,GPR61,GRIN2A,GRM2,GRM3,MC1R,MST1R,NFAM1,NR1H3,NR4A2,OR10J1,OR10J3,OR10J5,OR4A47,OR4B1,OR4C3,OR4S1,OR4X1,OR4X2,PKD1L3,PLXNB1,PTGER3,PTK7,PTPRO,PTPRT,RARG,SORCS3,SORT1,TAPT1,TEX264,TLR9,TNFRSF13C,TNFRSF17,VAC14	4.996e-16,5e-10,0.0003553,4.4099e-11,0.00013202,5e-10,2.8034e-12,5e-10,5e-10,5.2818e-10,4.2466e-08,3.7457e-09,5.4393e-12,3.258e-15,1.8319e-13,4.0806e-16,0.00024775,5e-10,3.4842e-09,3.8181e-06,1.0121e-05,5.5968e-08,0.00027691,0.0016574,1.0133e-06,6.3336e-07,6.8314e-07,9.3878e-07,3.5067e-07,2.2555e-07,4.8827e-11,2.6645e-15,1.0201e-09,2.3181e-12,2.5424e-14,9.3431e-13,2.3446e-06,1.0247e-18,2.9365e-14,4.2037e-06,9.2387e-11,3.3307e-15,5e-10,1.1627e-07,1.0028e-07
GOMF_NUCLEAR_RECEPTOR_BINDING	130	7	-0.28913	-0.027354	0.481	0.72597	1	1	1	0.993306	1	CALR,EP300,JMJD1C,NR4A2,RARG,RERG,TOB2	3.0019e-05,1.9998e-11,6.6256e-14,1.0121e-05,2.3446e-06,8.45e-11,0.0055386
GOBP_REGULATION_OF_TUBE_SIZE	139	3	-0.68359	-0.042448	1.1361	0.72617	1	1	1	0.993306	1	GPX1,LEP,RHOA	5e-10,1.4523e-07,5e-10
GOBP_EMBRYONIC_SKELETAL_SYSTEM_DEVELOPMENT	129	6	-0.2863	-0.025093	0.4754	0.72635	1	1	1	0.993306	1	ALX3,FGF8,HYAL1,MKS1,SATB2,TAPT1	3.2995e-10,5e-10,2.6821e-08,5.6393e-06,5.4642e-12,4.2037e-06
GOBP_RESPONSE_TO_SALT	370	18	-0.16338	-0.024609	0.27046	0.72697	1	1	1	0.993306	1	ADD1,AHCYL1,AMIGO1,BCL11A,CALR,CHRM4,CPNE7,DPEP1,EFTUD2,GNAI2,GRM2,KCNB1,KCNIP2,LEP,MEF2C,PITX3,SDK1,TLR9	1.5194e-12,4.6953e-09,7.383e-15,5e-10,3.0019e-05,2.8034e-12,6.2633e-13,1.8878e-11,2.609e-15,5e-10,1.8319e-13,2.8197e-11,5e-10,1.4523e-07,2.8019e-12,5e-10,1.5218e-11,3.3307e-15
GOBP_CD40_SIGNALING_PATHWAY	16	2	-0.69417	-0.035218	1.1433	0.72798	1	1	1	0.993306	1	FANCA,TNIP2	1.7302e-07,7.0583e-12
GOBP_TYPE_II_INTERFERON_PRODUCTION	105	5	-0.31868	-0.025515	0.52404	0.72831	1	1	1	0.993306	1	CD47,IL20RB,IL27,PDE4D,TLR9	4.4099e-11,1.9154e-05,5e-10,9.8824e-25,3.3307e-15
GOBP_VESICLE_COATING	39	3	-0.3895	-0.024186	0.63892	0.7288	1	1	1	0.993306	1	AP3B2,ARFGAP2,GBF1	8.0713e-14,2.0698e-08,5e-10
GOMF_METAL_CATION_MONOATOMIC_CATION_ANTIPORTER_ACTIVITY	36	2	-1.0878	-0.055188	1.7796	0.72934	1	1	1	0.993306	1	SLC38A3,SLC9C2	5e-10,8.1953e-09
GOMF_METAL_CATION_PROTON_ANTIPORTER_ACTIVITY	23	2	-1.0878	-0.055188	1.7796	0.72934	1	1	1	0.993306	1	SLC38A3,SLC9C2	5e-10,8.1953e-09
GOMF_SODIUM_PROTON_ANTIPORTER_ACTIVITY	14	2	-1.0878	-0.055188	1.7796	0.72934	1	1	1	0.993306	1	SLC38A3,SLC9C2	5e-10,8.1953e-09
GOBP_FACE_MORPHOGENESIS	31	2	-1.0184	-0.051669	1.6648	0.7295	1	1	1	0.993306	1	ANKRD11,EP300	3.4096e-06,1.9998e-11
GOBP_FATTY_ACID_BETA_OXIDATION	74	3	-0.4021	-0.024969	0.65543	0.73008	1	1	1	0.993306	1	IVD,LEP,SLC25A17	6.1956e-06,1.4523e-07,1.1716e-05
GOBP_POSITIVE_REGULATION_OF_CARDIAC_MUSCLE_CELL_PROLIFERATION	30	2	-0.60227	-0.030556	0.98109	0.73021	1	1	1	0.993306	1	ERBB4,MEF2C	5e-10,2.8019e-12
GOBP_POSITIVE_REGULATION_OF_HEART_GROWTH	41	2	-0.60227	-0.030556	0.98109	0.73021	1	1	1	0.993306	1	ERBB4,MEF2C	5e-10,2.8019e-12
GOBP_REGULATION_OF_CARDIAC_MUSCLE_CELL_PROLIFERATION	49	2	-0.60227	-0.030556	0.98109	0.73021	1	1	1	0.993306	1	ERBB4,MEF2C	5e-10,2.8019e-12
GOBP_REGULATION_OF_CYTOKINESIS	88	3	-0.79555	-0.049401	1.2955	0.73028	1	1	1	0.993306	1	PLK2,RHOA,TEX14	3.3484e-13,5e-10,2.1515e-09
GOBP_VESICLE_LOCALIZATION	209	7	-0.29206	-0.027631	0.47465	0.73068	1	1	1	0.993306	1	AP3B2,ARFGAP2,BSN,CLN3,GBF1,HTT,PCDH17	8.0713e-14,2.0698e-08,2.1442e-12,5e-10,5e-10,1.3584e-13,9.498e-14
GOMF_VITAMIN_B6_BINDING	56	3	-0.45486	-0.028245	0.73917	0.7307	1	1	1	0.993306	1	ALAS1,CSAD,TAT	1.9017e-12,1.0474e-08,2.9822e-06
GOBP_POSITIVE_REGULATION_OF_MUSCLE_CONTRACTION	48	4	-0.52992	-0.037972	0.85949	0.73109	1	1	1	0.993306	1	ATP2A1,ENO1,RHOA,SRF	6.0445e-11,5.4749e-07,5e-10,5.701e-14
GOBP_REGULATION_OF_CELL_ADHESION	760	34	-0.13744	-0.02815	0.22273	0.73126	1	1	1	0.993306	1	AMBRA1,CALR,CD47,CELSR2,CHST4,CSPG5,DAG1,FES,HHLA2,HSPH1,HYAL1,IL20RB,LAMB2,LDB1,LEP,MAD1L1,MDK,NCK1,PBRM1,PLXNB1,PREX1,PRKCD,PTPN23,PTPRJ,PTPRO,RC3H1,RHOA,SMARCC1,SOX2,SPI1,SRF,TNFRSF13C,ZAP70,ZFHX3	5e-10,3.0019e-05,4.4099e-11,0.00013202,5.2426e-10,6.2343e-06,5e-10,5.5511e-16,6.4393e-15,0.00059055,2.6821e-08,1.9154e-05,1.0159e-14,4.444e-06,1.4523e-07,1.1065e-17,9.9365e-15,3.3354e-08,1.174e-14,2.6645e-15,4.3747e-10,3.8388e-08,0.015531,5.5219e-09,2.5424e-14,2.6951e-06,5e-10,1.047e-05,0.0001468,1.9238e-09,5.701e-14,5e-10,1.7463e-05,1.0062e-09
GOCC_BLOOD_MICROPARTICLE	135	7	-0.3208	-0.03035	0.5178	0.73207	1	1	1	0.993306	1	CLU,F2,HP,HPR,ITIH1,ITIH4,SERPINC1	4.1255e-07,5e-10,2.1346e-09,1.5138e-10,5e-10,5e-10,1.4132e-07
GOBP_PROTEIN_LOCALIZATION_TO_CELL_PERIPHERY	328	10	-0.28245	-0.031877	0.45457	0.73267	1	1	1	0.993306	1	ARL3,CACNB2,CLN3,DAG1,ERBB4,GRIN2A,KCNB1,NSF,RAB3C,RAPSN	1.1981e-09,5.3468e-21,5e-10,5e-10,5e-10,3.258e-15,2.8197e-11,5e-10,5.6156e-10,1.5065e-08
GOBP_REGULATION_OF_PINOCYTOSIS	12	2	-0.63228	-0.032079	1.016	0.73298	1	1	1	0.993306	1	CLN3,NR1H3	5e-10,3.8181e-06
GOBP_EMBRYONIC_ORGAN_DEVELOPMENT	443	16	-0.20282	-0.02884	0.32589	0.733	1	1	1	0.993306	1	ALX3,CCDC103,CCDC134,FGF8,HYAL1,IFT57,MAPK3,MEF2C,MKS1,PLCD3,PTK7,RARG,SATB2,SRF,SUFU,TBX6	3.2995e-10,6.2561e-14,6.214e-08,5e-10,2.6821e-08,1.2357e-08,3.3577e-07,2.8019e-12,5.6393e-06,1.4919e-08,2.3181e-12,2.3446e-06,5.4642e-12,5.701e-14,6.5115e-06,8.5295e-07
GOBP_MAGNESIUM_ION_HOMEOSTASIS	11	3	-0.475	-0.029496	0.76325	0.733	1	1	1	0.993306	1	CNNM2,CNNM3,CNNM4	5e-10,0.0075817,0.0013278
GOBP_FEMALE_MEIOTIC_NUCLEAR_DIVISION	35	2	-0.40228	-0.02041	0.64369	0.73385	1	1	1	0.993306	1	RAD51C,SPIRE2	3.5748e-07,2.7255e-07
GOBP_REGULATION_OF_MITOTIC_CELL_CYCLE_PHASE_TRANSITION	345	16	-0.18572	-0.026409	0.29656	0.73428	1	1	1	0.993306	1	AMBRA1,CDC25A,CDK10,ESPL1,HYAL1,KLHL18,MAD1L1,PBRM1,PLK2,RAD51C,RBL2,SMARCC1,TAOK2,TEX14,TMOD3,TREX1	5e-10,0.00019902,2.1196e-07,2.7138e-06,2.6821e-08,0.0070488,1.1065e-17,1.174e-14,3.3484e-13,3.5748e-07,5e-10,1.047e-05,8.3478e-13,2.1515e-09,2.5306e-05,3.3222e-09
GOBP_NEURON_DEVELOPMENT	1055	68	-0.09569	-0.027074	0.15247	0.73472	1	1	1	0.993306	1	ADGRB1,AMIGO1,AMIGO3,ARC,ARL3,AUTS2,BCL11A,C1QL1,CDH4,CELSR2,CSPG5,CTNND2,DAG1,EP300,FES,FOXO6,GFAP,GLDN,GNAT1,GPM6A,HCN1,IST1,KCNB1,KCNIP2,LAMB2,LEP,LRP4,MANF,MAP4,MAPK6,MAPT,MDK,MEF2C,MKS1,MTMR2,NCK1,NCKIPSD,NEGR1,NFIB,NKX2-1,NKX2-8,NR4A2,NTNG2,PAK6,PITX3,PLXNB1,PRKD1,PSD,PTK7,PTPRO,RERE,RHOA,RIMS2,SDK1,SEMA3B,SEMA3F,SEMA3G,SEMA4C,SEMA6D,SHANK3,SRF,TAOK2,TBX6,TIAM2,TUBB3,TWF2,WNT3,ZNF804A	5e-10,7.383e-15,5e-10,1.1568e-08,1.1981e-09,2.6021e-19,5e-10,6.4948e-15,3.4292e-14,0.00013202,6.2343e-06,9.7511e-12,5e-10,1.9998e-11,5.5511e-16,5e-10,2.3661e-12,2.1062e-05,5e-10,7.76e-20,9.5646e-15,6.7285e-11,2.8197e-11,5e-10,1.0159e-14,1.4523e-07,9.9698e-14,1.8084e-09,1.6888e-07,0.00057706,6.9389e-15,9.9365e-15,2.8019e-12,5.6393e-06,5e-10,3.3354e-08,5e-10,3.4981e-29,7.1108e-11,5.9648e-10,2.1669e-07,1.0121e-05,6.0452e-09,2.9008e-09,5e-10,2.6645e-15,2.841e-14,2.7756e-16,2.3181e-12,2.5424e-14,1.3362e-13,5e-10,2.7703e-13,1.5218e-11,3.0085e-06,3.3418e-13,3.3587e-05,1.7545e-05,1.3048e-20,9.4813e-14,5.701e-14,8.3478e-13,8.5295e-07,7.6162e-06,8.0371e-05,1.5543e-15,5e-10,1.3488e-08
GOCC_FLEMMING_BODY	35	2	-0.63328	-0.032129	1.0081	0.73491	1	1	1	0.993306	1	ANKRD45,IST1	8.3474e-09,6.7285e-11
GOBP_REGULATION_OF_BEHAVIOR	73	5	-0.31838	-0.02549	0.50677	0.73493	1	1	1	0.993306	1	MC1R,MDK,MEF2C,TTC21B,ZFHX3	0.00024775,9.9365e-15,2.8019e-12,1.6738e-06,1.0062e-09
GOBP_CHROMOSOME_SEPARATION	79	3	-0.64901	-0.040301	1.0324	0.73506	1	1	1	0.993306	1	ESPL1,MAD1L1,TEX14	2.7138e-06,1.1065e-17,2.1515e-09
GOBP_MICROTUBULE_NUCLEATION	35	2	-0.44432	-0.022543	0.70679	0.73506	1	1	1	0.993306	1	CEP192,CKAP5	5.309e-05,9.881e-15
GOBP_MITOTIC_SISTER_CHROMATID_SEPARATION	61	3	-0.64901	-0.040301	1.0324	0.73506	1	1	1	0.993306	1	ESPL1,MAD1L1,TEX14	2.7138e-06,1.1065e-17,2.1515e-09
GOBP_NEGATIVE_REGULATION_OF_CHROMOSOME_ORGANIZATION	90	3	-0.64901	-0.040301	1.0324	0.73506	1	1	1	0.993306	1	ESPL1,MAD1L1,TEX14	2.7138e-06,1.1065e-17,2.1515e-09
GOBP_EXTRACELLULAR_MATRIX_DISASSEMBLY	62	2	-0.55991	-0.028407	0.8905	0.7351	1	1	1	0.993306	1	FURIN,KIF9	1.1102e-15,0.015016
GOBP_ALPHA_BETA_T_CELL_DIFFERENTIATION	112	4	-0.46381	-0.033235	0.73666	0.73538	1	1	1	0.993306	1	IL27,RC3H1,RHOA,ZAP70	5e-10,2.6951e-06,5e-10,1.7463e-05
GOBP_REGULATION_OF_ALPHA_BETA_T_CELL_DIFFERENTIATION	67	4	-0.46381	-0.033235	0.73666	0.73538	1	1	1	0.993306	1	IL27,RC3H1,RHOA,ZAP70	5e-10,2.6951e-06,5e-10,1.7463e-05
GOBP_ORGANELLE_ASSEMBLY	958	50	-0.11475	-0.028191	0.1814	0.73634	1	1	1	0.993306	1	AAAS,AMBRA1,ANKRD23,AP1G1,ARL3,ATG13,ATG16L2,ATXN2L,BBS9,CCDC103,CDK10,CELSR2,CENPW,CEP192,CHMP1A,CLN3,DHX30,DNAH1,GAS8,GBF1,HPS6,HTT,HYDIN,IFT57,IST1,KIF9,MAP4,MAPT,MKS1,NISCH,NTNG2,NUPR1,PLK2,POC1A,PRRC2C,PTPN23,RABEP2,RC3H1,RHOA,RNF4,SHANK3,SRF,STAG1,TAPT1,TMOD2,TMOD3,TRIM37,TTC21B,WBP2NL,ZMYND10	4.0392e-07,5e-10,0.0032754,4.5584e-11,1.1981e-09,5e-10,0.0061115,5e-10,1.6867e-07,6.2561e-14,2.1196e-07,0.00013202,6.1906e-09,5.309e-05,1.8613e-07,5e-10,3.5114e-07,1.3901e-06,8.4497e-09,5e-10,1.2101e-14,1.3584e-13,0.00033736,1.2357e-08,6.7285e-11,0.015016,1.6888e-07,6.9389e-15,5.6393e-06,1.4714e-05,6.0452e-09,5e-10,3.3484e-13,2.7746e-08,2.8191e-12,0.015531,5e-10,2.6951e-06,5e-10,3.3682e-09,9.4813e-14,5.701e-14,5.0769e-12,4.2037e-06,3.795e-06,2.5306e-05,1.3268e-11,1.6738e-06,6.6058e-15,1.3409e-10
GOBP_MRNA_3_END_PROCESSING	56	4	-0.26845	-0.019236	0.42376	0.73664	1	1	1	0.993306	1	AHCYL1,CPEB1,LEO1,PAPOLG	4.6953e-09,4.0276e-12,0.0027473,8.044e-11
GOBP_RNA_3_END_PROCESSING	98	4	-0.26845	-0.019236	0.42376	0.73664	1	1	1	0.993306	1	AHCYL1,CPEB1,LEO1,PAPOLG	4.6953e-09,4.0276e-12,0.0027473,8.044e-11
GOBP_RNA_POLYADENYLATION	41	4	-0.26845	-0.019236	0.42376	0.73664	1	1	1	0.993306	1	AHCYL1,CPEB1,LEO1,PAPOLG	4.6953e-09,4.0276e-12,0.0027473,8.044e-11
GOBP_NEGATIVE_REGULATION_OF_LOCOMOTION	410	24	-0.1722	-0.029831	0.27139	0.73698	1	1	1	0.993306	1	ADGRB1,CALR,COL3A1,CYP19A1,DAG1,DPEP1,HYAL2,MARVELD3,MEF2C,MITF,NISCH,NKX2-1,PTPN23,PTPRJ,PTPRO,PTPRT,RHOA,SEMA3B,SEMA3F,SEMA3G,SEMA4C,SEMA6D,SRF,WNT3	5e-10,3.0019e-05,0.00036919,1.4711e-05,5e-10,1.8878e-11,2.5506e-11,2.5181e-09,2.8019e-12,9.9079e-07,1.4714e-05,5.9648e-10,0.015531,5.5219e-09,2.5424e-14,9.3431e-13,5e-10,3.0085e-06,3.3418e-13,3.3587e-05,1.7545e-05,1.3048e-20,5.701e-14,5e-10
GOBP_SIGNAL_RELEASE	463	13	-0.22521	-0.028923	0.35467	0.73713	1	1	1	0.993306	1	CSPG5,CYP19A1,DOC2A,F2,FAM3B,FER1L5,GRM2,KCNB1,LEP,MEF2C,NDUFAF2,PTPN23,RIMS2	6.2343e-06,1.4711e-05,6.1158e-09,5e-10,4.3044e-08,0.00042914,1.8319e-13,2.8197e-11,1.4523e-07,2.8019e-12,4.4322e-13,0.015531,2.7703e-13
GOCC_MICROTUBULE_PLUS_END	24	3	-0.74541	-0.046288	1.1681	0.73815	1	1	1	0.993306	1	CKAP5,KIF18B,KNSTRN	9.881e-15,1.3373e-12,3.6932e-07
GOBP_CARDIAC_SEPTUM_DEVELOPMENT	107	6	-0.26206	-0.022969	0.41051	0.73824	1	1	1	0.993306	1	DAND5,FGF8,MKS1,PDE2A,PTK7,SUFU	4.1237e-11,5e-10,5.6393e-06,1.1913e-09,2.3181e-12,6.5115e-06
GOBP_POSITIVE_REGULATION_OF_GROWTH	246	17	-0.20376	-0.029846	0.31859	0.73863	1	1	1	0.993306	1	ADNP2,CDH4,DNPH1,ERBB4,F2,FGF8,HBEGF,HYAL1,IST1,LEP,MAPT,MEF2C,RHOA,RIMS2,SRF,TWF2,WNT3	9.3222e-05,3.4292e-14,3.1752e-13,5e-10,5e-10,5e-10,1.5706e-12,2.6821e-08,6.7285e-11,1.4523e-07,6.9389e-15,2.8019e-12,5e-10,2.7703e-13,5.701e-14,1.5543e-15,5e-10
GOBP_NEGATIVE_REGULATION_OF_MUSCLE_TISSUE_DEVELOPMENT	13	2	-0.53425	-0.027105	0.8333	0.73913	1	1	1	0.993306	1	FGF8,USP19	5e-10,9.1593e-15
GOMF_PHOSPHORIC_DIESTER_HYDROLASE_ACTIVITY	86	6	-0.34908	-0.030596	0.54342	0.73953	1	1	1	0.993306	1	GDPD3,PDE1C,PDE2A,PDE4D,PLCB2,PLCH2	4.3147e-08,3.4596e-11,1.1913e-09,9.8824e-25,2.5071e-08,3.2857e-08
GOBP_NUCLEOBASE_CONTAINING_SMALL_MOLECULE_METABOLIC_PROCESS	645	37	-0.13351	-0.028469	0.20745	0.73994	1	1	1	0.993306	1	ACSF3,ALDOA,AMPD2,CTPS1,DCAKD,DHODH,DNPH1,DPYD,ELOVL3,ELOVL7,ENO1,EP300,GMPPB,GNAI3,IMPDH2,MACROD2,NDUFA6,NDUFS3,NME6,NT5C2,NT5C3A,NUDT1,NUDT12,NUPR1,PDE2A,PDE4D,PMM1,PTGIS,RHOA,RPEL1,STOML2,SULT1A1,SULT1A2,TKT,TREX1,VCP,VPS9D1	0.00047257,2.4438e-06,8.2667e-07,2.0172e-09,0.00021509,2.1405e-07,3.1752e-13,1.7558e-27,1.0103e-14,5e-10,5.4749e-07,1.9998e-11,5e-10,3.961e-11,8.4932e-15,4.0535e-18,1.3404e-10,1.6503e-11,0.009291,1.453e-17,1.4537e-05,2.4064e-13,4.4163e-08,5e-10,1.1913e-09,9.8824e-25,9.6619e-06,1.6208e-08,5e-10,3.3857e-09,0.00011998,2.3759e-14,5e-10,1.57e-11,3.3222e-09,1.4759e-07,5.1728e-08
GOCC_BETA_CATENIN_TCF_COMPLEX	13	2	-0.78964	-0.040062	1.2259	0.7401	1	1	1	0.993306	1	LDB1,TCF4	4.444e-06,3.2998e-19
GOBP_RESPONSE_TO_PEPTIDE_HORMONE	417	17	-0.1823	-0.026702	0.28275	0.7403	1	1	1	0.993306	1	AHCYL1,COL3A1,CPEB1,DAG1,GNAI2,KBTBD2,LEP,MAPK3,NCK1,NR4A2,PRKCD,RANGAP1,SCAP,SMARCC1,SORT1,SP1,SP7	4.6953e-09,0.00036919,4.0276e-12,5e-10,5e-10,2.1636e-09,1.4523e-07,3.3577e-07,3.3354e-08,1.0121e-05,3.8388e-08,3.9087e-09,0.0043314,1.047e-05,2.9365e-14,7.4643e-05,4.5815e-07
GOBP_TUBE_DEVELOPMENT	1114	39	-0.15143	-0.033105	0.23486	0.74031	1	1	1	0.993306	1	ADGRB1,AMBRA1,ATXN1L,CAMP,CCDC103,CCDC134,COL3A1,CREB3L1,DAG1,EP300,FGF8,GJC1,GPX1,HYAL1,IFT57,LEP,MAPK3,MDK,MEF2C,MKS1,NFIB,NKX2-1,NKX2-8,OR10J5,PDCL3,PLCD3,PLK2,PRKD1,PTGIS,PTK7,RARG,RHOA,SEMA4C,SP1,SPI1,SRF,STAB1,SUFU,TBX6	5e-10,5e-10,3.475e-14,1.9283e-05,6.2561e-14,6.214e-08,0.00036919,8.355e-13,5e-10,1.9998e-11,5e-10,6.8556e-14,5e-10,2.6821e-08,1.2357e-08,1.4523e-07,3.3577e-07,9.9365e-15,2.8019e-12,5.6393e-06,7.1108e-11,5.9648e-10,2.1669e-07,0.0016574,9.6515e-11,1.4919e-08,3.3484e-13,2.841e-14,1.6208e-08,2.3181e-12,2.3446e-06,5e-10,1.7545e-05,7.4643e-05,1.9238e-09,5.701e-14,4.2738e-13,6.5115e-06,8.5295e-07
GOBP_NEGATIVE_REGULATION_OF_INTERFERON_BETA_PRODUCTION	14	2	-0.54272	-0.027534	0.83998	0.74074	1	1	1	0.993306	1	REL,TRAIP	6.3548e-12,7.0721e-14
GOBP_NEGATIVE_REGULATION_OF_TYPE_I_INTERFERON_PRODUCTION	33	2	-0.54272	-0.027534	0.83998	0.74074	1	1	1	0.993306	1	REL,TRAIP	6.3548e-12,7.0721e-14
GOBP_REGULATION_OF_MORPHOGENESIS_OF_A_BRANCHING_STRUCTURE	47	2	-0.50155	-0.025446	0.7761	0.74079	1	1	1	0.993306	1	BCL11A,MDK	5e-10,9.9365e-15
GOBP_MOTOR_NEURON_APOPTOTIC_PROCESS	21	4	-0.53371	-0.038244	0.8251	0.74098	1	1	1	0.993306	1	KCNB1,MAP3K12,RAPSN,RHOA	2.8197e-11,2.503e-11,1.5065e-08,5e-10
GOBP_REGULATION_OF_MOTOR_NEURON_APOPTOTIC_PROCESS	15	4	-0.53371	-0.038244	0.8251	0.74098	1	1	1	0.993306	1	KCNB1,MAP3K12,RAPSN,RHOA	2.8197e-11,2.503e-11,1.5065e-08,5e-10
GOCC_CELL_CELL_JUNCTION	484	27	-0.15085	-0.027663	0.23223	0.74187	1	1	1	0.993306	1	ADD1,ADGRB1,CADM3,CALB2,CDH15,CDH4,CDH8,CDH9,CLDN20,CTNNA3,CTNND2,DAG1,GJC1,LAT,MARVELD3,NCK1,PRKCD,PRKD1,PTK7,PTPRJ,RHOA,SCN1A,SCN2A,STARD10,TJAP1,TMOD3,ZAP70	1.5194e-12,5e-10,7.3053e-14,3.8796e-08,0.00018692,3.4292e-14,3.3393e-08,4.599e-09,2.5949e-06,2.2998e-20,9.7511e-12,5e-10,6.8556e-14,5e-10,2.5181e-09,3.3354e-08,3.8388e-08,2.841e-14,2.3181e-12,5.5219e-09,5e-10,4.6203e-07,3.389e-11,1.1997e-07,0.0023561,2.5306e-05,1.7463e-05
GOBP_SYNAPTIC_TRANSMISSION_GABAERGIC	54	2	-0.68778	-0.034894	1.0577	0.74209	1	1	1	0.993306	1	CLN3,GABRG3	5e-10,4.2466e-08
GOBP_MUSCLE_STRUCTURE_DEVELOPMENT	674	30	-0.16851	-0.032507	0.25862	0.74251	1	1	1	0.993306	1	ADGRB1,ANKRD23,CALR,COL3A1,CTDP1,DAG1,EP300,FGF8,FXR1,GPX1,HBEGF,LAMB2,MEF2C,MYBPC3,NUPR1,OR10J5,PBRM1,RHOA,SEMA4C,SFMBT1,SMARCC1,SORT1,SRF,SYPL2,TARBP2,TMOD2,TMOD3,TNNC1,USP19,ZFHX3	5e-10,0.0032754,3.0019e-05,0.00036919,1.0548e-09,5e-10,1.9998e-11,5e-10,1.5921e-13,5e-10,1.5706e-12,1.0159e-14,2.8019e-12,1.2595e-10,5e-10,0.0016574,1.174e-14,5e-10,1.7545e-05,1.4171e-15,1.047e-05,2.9365e-14,5.701e-14,4.3636e-12,7.9922e-12,3.795e-06,2.5306e-05,0.00030717,9.1593e-15,1.0062e-09
GOBP_NUCLEUS_ORGANIZATION	141	6	-0.28174	-0.024694	0.43163	0.74288	1	1	1	0.993306	1	CHMP1A,NOLC1,REEP3,SEH1L,USP50,WBP2NL	1.8613e-07,4.5821e-07,5e-10,3.6142e-06,3.1987e-08,6.6058e-15
GOBP_RESPONSE_TO_ELECTRICAL_STIMULUS	43	3	-0.56945	-0.035361	0.87093	0.74324	1	1	1	0.993306	1	CALR,GNAT1,KCNJ3	3.0019e-05,5e-10,2.6518e-13
GOBP_AMEBOIDAL_TYPE_CELL_MIGRATION	484	24	-0.18467	-0.031992	0.28149	0.74395	1	1	1	0.993306	1	ADGRB1,CALR,CLN3,ERBB4,FGF8,GPX1,HBEGF,HYAL1,HYAL2,ITGB7,MARVELD3,MEF2C,PLK2,PRKD1,PTPN23,RHOA,SEMA3B,SEMA3F,SEMA3G,SEMA4C,SEMA6D,SP1,SRF,ZEB2	5e-10,3.0019e-05,5e-10,5e-10,5e-10,5e-10,1.5706e-12,2.6821e-08,2.5506e-11,1.1148e-06,2.5181e-09,2.8019e-12,3.3484e-13,2.841e-14,0.015531,5e-10,3.0085e-06,3.3418e-13,3.3587e-05,1.7545e-05,1.3048e-20,7.4643e-05,5.701e-14,4.6629e-15
GOCC_SPINDLE	401	20	-0.22551	-0.035757	0.34364	0.74401	1	1	1	0.993306	1	AAAS,ARL3,BCL2L10,CHMP1A,CKAP5,CTDP1,ESPL1,KIF18B,KNSTRN,MAD1L1,MAP4,PHLPP2,PLK2,POC1A,PSRC1,RANGAP1,RASSF1,SKA2,STAG1,TUBB3	4.0392e-07,1.1981e-09,0.0036881,1.8613e-07,9.881e-15,1.0548e-09,2.7138e-06,1.3373e-12,3.6932e-07,1.1065e-17,1.6888e-07,5.199e-08,3.3484e-13,2.7746e-08,5e-10,3.9087e-09,1.3409e-10,7.794e-09,5.0769e-12,8.0371e-05
GOBP_TOOTH_MINERALIZATION	27	2	-0.54513	-0.027657	0.83062	0.74403	1	1	1	0.993306	1	CNNM4,SP7	0.0013278,4.5815e-07
GOBP_REGULATION_OF_TUMOR_NECROSIS_FACTOR_MEDIATED_SIGNALING_PATHWAY	53	2	-0.55936	-0.028379	0.85134	0.74427	1	1	1	0.993306	1	SPPL2A,TRAIP	3.8785e-09,7.0721e-14
GOCC_CONDENSED_CHROMOSOME	259	18	-0.1993	-0.030019	0.30245	0.74488	1	1	1	0.993306	1	CENPM,CENPW,CHMP1A,CKAP5,KANSL1,KNSTRN,MAD1L1,NUP160,PBRM1,RANGAP1,RGS12,SEH1L,SKA2,SMARCC1,SYCE2,TEX14,XPO1,ZNF276	5.8342e-13,6.1906e-09,1.8613e-07,9.881e-15,5e-10,3.6932e-07,1.1065e-17,3.5737e-07,1.174e-14,3.9087e-09,1.697e-13,3.6142e-06,7.794e-09,1.047e-05,3.0019e-05,2.1515e-09,7.6334e-08,3.5744e-08
GOMF_NUCLEAR_RECEPTOR_ACTIVITY	44	3	-0.59004	-0.036639	0.89476	0.74504	1	1	1	0.993306	1	NR1H3,NR4A2,RARG	3.8181e-06,1.0121e-05,2.3446e-06
GOBP_REGULATION_OF_REACTIVE_OXYGEN_SPECIES_BIOSYNTHETIC_PROCESS	46	2	-0.83959	-0.042596	1.2675	0.74599	1	1	1	0.993306	1	ADGRB1,RHOA	5e-10,5e-10
GOBP_PROTEIN_TARGETING_TO_MEMBRANE	127	2	-0.64636	-0.032793	0.97289	0.74662	1	1	1	0.993306	1	KCNB1,TAOK2	2.8197e-11,8.3478e-13
GOBP_MYELOID_CELL_DEVELOPMENT	79	5	-0.3812	-0.03052	0.57306	0.74688	1	1	1	0.993306	1	ALAS1,BAP1,EP300,SRF,TMOD3	1.9017e-12,4.5863e-10,1.9998e-11,5.701e-14,2.5306e-05
GOBP_POSITIVE_REGULATION_OF_PROTEIN_LOCALIZATION_TO_MEMBRANE	99	4	-0.42533	-0.030478	0.63778	0.74743	1	1	1	0.993306	1	CLN3,KCNB1,LRP4,NMT1	5e-10,2.8197e-11,9.9698e-14,8.3075e-05
GOBP_NEGATIVE_REGULATION_OF_GENE_EXPRESSION	1522	35	-0.14657	-0.030437	0.21968	0.74751	1	1	1	0.993306	1	BAHD1,CALR,CELF1,CHMP1A,CPEB1,CREB3L1,CSDC2,CUEDC2,DCP1A,F2,FAM172A,FURIN,FXR1,IL20RB,LSM5,MAPT,MC1R,MEF2C,NUDT12,PRKCD,PUS10,RBL2,RC3H1,REL,SCMH1,SND1,SPI1,TARBP2,TLR9,TNRC6A,TRAIP,TTBK1,TUSC2,ZC3H7B,ZNFX1	2.9325e-06,3.0019e-05,8.5271e-11,1.8613e-07,4.0276e-12,8.355e-13,0.0022785,1.6653e-15,4.8456e-10,5e-10,2.3667e-06,1.1102e-15,1.5921e-13,1.9154e-05,3.6181e-06,6.9389e-15,0.00024775,2.8019e-12,4.4163e-08,3.8388e-08,2.5837e-10,5e-10,2.6951e-06,6.3548e-12,1.1552e-09,8.1352e-12,1.9238e-09,7.9922e-12,3.3307e-15,2.8172e-13,7.0721e-14,4.6341e-13,2.5269e-13,8.9716e-07,1.4988e-15
GOBP_INOSITOL_LIPID_MEDIATED_SIGNALING	170	8	-0.28008	-0.028309	0.41835	0.74825	1	1	1	0.993306	1	ERBB4,F2,KBTBD2,LEP,PLCB2,PLCH2,PLXNB1,TNFAIP8L3	5e-10,5e-10,2.1636e-09,1.4523e-07,2.5071e-08,3.2857e-08,2.6645e-15,9.9664e-07
GOBP_REGULATION_OF_CELL_POPULATION_PROLIFERATION	1708	70	-0.10835	-0.03106	0.16183	0.74827	1	1	1	0.993306	1	ADGRB1,AMBRA1,ATG13,ATXN1L,BAP1,CALR,CAMP,CD47,CDCA7,CDK10,CELF1,CLU,ERBB4,F2,FANCA,FANCL,FES,FGF8,GAS8,GFAP,GNAI2,GNAI3,GNL3,GPX1,HBEGF,HHLA2,HYAL1,IFT57,IL20RB,IL27,LEP,MAD1L1,MAPK3,MARVELD3,MDK,MEF2C,MITF,MKS1,MST1R,MUSTN1,NACC1,NCK1,NFIB,NKX2-8,NOLC1,NUPR1,PBRM1,PDCL3,PITX3,PLCD3,PLXNB1,PRKD1,PTPRJ,RARG,RBM5,RC3H1,RERG,RHOA,SMARCC1,SOX2,SP1,SRF,TLR9,TMEM115,TNFRSF13C,TOB2,WDR6,WNT3,XRCC6,ZAP70	5e-10,5e-10,5e-10,3.475e-14,4.5863e-10,3.0019e-05,1.9283e-05,4.4099e-11,3.7489e-09,2.1196e-07,8.5271e-11,4.1255e-07,5e-10,5e-10,1.7302e-07,2.5047e-13,5.5511e-16,5e-10,8.4497e-09,2.3661e-12,5e-10,3.961e-11,1.1102e-14,5e-10,1.5706e-12,6.4393e-15,2.6821e-08,1.2357e-08,1.9154e-05,5e-10,1.4523e-07,1.1065e-17,3.3577e-07,2.5181e-09,9.9365e-15,2.8019e-12,9.9079e-07,5.6393e-06,5e-10,5e-10,5e-10,3.3354e-08,7.1108e-11,2.1669e-07,4.5821e-07,5e-10,1.174e-14,9.6515e-11,5e-10,1.4919e-08,2.6645e-15,2.841e-14,5.5219e-09,2.3446e-06,3.908e-13,2.6951e-06,8.45e-11,5e-10,1.047e-05,0.0001468,7.4643e-05,5.701e-14,3.3307e-15,5.0126e-10,5e-10,0.0055386,4.4409e-15,5e-10,3.159e-05,1.7463e-05
GOBP_RESPONSE_TO_CORTICOSTEROID	159	6	-0.34175	-0.029953	0.50976	0.74854	1	1	1	0.993306	1	CNGA3,MDK,PAM,RHOA,TAT,USP8	5.0386e-07,9.9365e-15,0.00023377,5e-10,2.9822e-06,9.3172e-07
GOBP_REGULATION_OF_BONE_REMODELING	49	3	-0.38014	-0.023605	0.56677	0.74864	1	1	1	0.993306	1	DEF8,LEP,MDK	1.06e-05,1.4523e-07,9.9365e-15
GOBP_REGULATION_OF_TISSUE_REMODELING	87	3	-0.38014	-0.023605	0.56677	0.74864	1	1	1	0.993306	1	DEF8,LEP,MDK	1.06e-05,1.4523e-07,9.9365e-15
GOBP_UV_PROTECTION	12	3	-0.83632	-0.051933	1.2457	0.74884	1	1	1	0.993306	1	GPX1,MC1R,SCARA3	5e-10,0.00024775,1.3372e-05
GOBP_REGULATION_OF_PROTEIN_MODIFICATION_BY_SMALL_PROTEIN_CONJUGATION_OR_REMOVAL	239	6	-0.30304	-0.026561	0.45119	0.74894	1	1	1	0.993306	1	ADGRB1,GNL3,RBX1,USP4,VCP,WBP1L	5e-10,1.1102e-14,2.5353e-08,6.9944e-15,1.4759e-07,2.5251e-07
GOBP_POSITIVE_REGULATION_OF_PROTEIN_TYROSINE_KINASE_ACTIVITY	44	2	-0.79284	-0.040225	1.1801	0.74901	1	1	1	0.993306	1	DOCK3,HBEGF	3.8053e-07,1.5706e-12
GOCC_CHROMOSOME	1828	83	-0.097746	-0.030229	0.14544	0.74908	1	1	1	0.993306	1	ADNP2,ALX3,BAHD1,BCL11A,CENPL,CENPM,CENPW,CHMP1A,CKAP5,CREB3L1,CSRNP3,DDB2,DDX27,EP300,FANCA,FANCG,FANCL,FOXO6,GNL3,INO80E,IST1,JMJD1C,KANSL1,KNSTRN,LDB1,LYL1,MAD1L1,MEF2C,MITF,MSL2,NFIB,NFIX,NFKB2,NKX2-1,NKX2-8,NR1H3,NR4A2,NUP160,PAX4,PBRM1,PITX3,PLK2,POLL,POU5F2,POU6F2,PPP4C,PRDM7,RAD51C,RANGAP1,RARG,RBL2,REL,RGS12,SATB2,SEH1L,SKA2,SMARCC1,SOX2,SP1,SP7,SPI1,SREBF2,SRF,STAG1,SYCE2,TAF5,TBX6,TCF4,TEF,TEX14,TEX264,TRAIP,TREX1,TRIM37,VCP,WDR82,WRN,XPO1,XRCC6,ZBTB37,ZEB2,ZFHX3,ZNF276	9.3222e-05,3.2995e-10,2.9325e-06,5e-10,2.0342e-09,5.8342e-13,6.1906e-09,1.8613e-07,9.881e-15,8.355e-13,3.353e-11,8.9045e-08,5e-10,1.9998e-11,1.7302e-07,6.7734e-07,2.5047e-13,5e-10,1.1102e-14,7.3597e-13,6.7285e-11,6.6256e-14,5e-10,3.6932e-07,4.444e-06,1.6764e-14,1.1065e-17,2.8019e-12,9.9079e-07,7.3151e-11,7.1108e-11,1.9932e-11,6.1062e-16,5.9648e-10,2.1669e-07,3.8181e-06,1.0121e-05,3.5737e-07,1.2073e-09,1.174e-14,5e-10,3.3484e-13,7.072e-08,8.3849e-10,8.0701e-17,2.7128e-06,3.4094e-06,3.5748e-07,3.9087e-09,2.3446e-06,5e-10,6.3548e-12,1.697e-13,5.4642e-12,3.6142e-06,7.794e-09,1.047e-05,0.0001468,7.4643e-05,4.5815e-07,1.9238e-09,1.1524e-13,5.701e-14,5.0769e-12,3.0019e-05,9.5407e-06,8.5295e-07,3.2998e-19,0.0012555,2.1515e-09,9.2387e-11,7.0721e-14,3.3222e-09,1.3268e-11,1.4759e-07,5.7732e-15,2.2371e-14,7.6334e-08,3.159e-05,4.21e-10,4.6629e-15,1.0062e-09,3.5744e-08
GOBP_REGULATION_OF_VASCULATURE_DEVELOPMENT	347	13	-0.24953	-0.032046	0.37055	0.7495	1	1	1	0.993306	1	ADGRB1,CAMP,CREB3L1,HYAL1,LEP,MDK,OR10J5,PDCL3,PLK2,PRKD1,PTGIS,SP1,STAB1	5e-10,1.9283e-05,8.355e-13,2.6821e-08,1.4523e-07,9.9365e-15,0.0016574,9.6515e-11,3.3484e-13,2.841e-14,1.6208e-08,7.4643e-05,4.2738e-13
GOBP_SUPEROXIDE_ANION_GENERATION	41	5	-0.37463	-0.029994	0.55579	0.7497	1	1	1	0.993306	1	GNAI2,GNAI3,MAPT,NOX3,PRKCD	5e-10,3.961e-11,6.9389e-15,0.00014496,3.8388e-08
GOCC_ADHERENS_JUNCTION	175	9	-0.28995	-0.031065	0.42982	0.74987	1	1	1	0.993306	1	ADD1,CDH15,CDH4,CDH8,CDH9,CTNNA3,CTNND2,DAG1,TMOD3	1.5194e-12,0.00018692,3.4292e-14,3.3393e-08,4.599e-09,2.2998e-20,9.7511e-12,5e-10,2.5306e-05
GOBP_NEGATIVE_REGULATION_OF_MAPK_CASCADE	176	6	-0.34625	-0.030348	0.51259	0.75016	1	1	1	0.993306	1	DAG1,HYAL2,MARVELD3,PRKCD,PTPRJ,TLR9	5e-10,2.5506e-11,2.5181e-09,3.8388e-08,5.5219e-09,3.3307e-15
GOBP_REGULATION_OF_EXTRINSIC_APOPTOTIC_SIGNALING_PATHWAY_VIA_DEATH_DOMAIN_RECEPTORS	49	2	-0.451	-0.022881	0.66707	0.75035	1	1	1	0.993306	1	GPX1,MADD	5e-10,1.4102e-05
GOBP_REGULATION_OF_PROTEIN_SECRETION	269	7	-0.41598	-0.039355	0.61518	0.75038	1	1	1	0.993306	1	F2,KCNB1,LEP,NDUFAF2,NR1H3,PAM,PTPN23	5e-10,2.8197e-11,1.4523e-07,4.4322e-13,3.8181e-06,0.00023377,0.015531
GOCC_CHROMOSOME_CENTROMERIC_REGION	239	18	-0.2105	-0.031706	0.31017	0.75116	1	1	1	0.993306	1	CENPL,CENPM,CENPW,CHMP1A,CKAP5,KANSL1,KNSTRN,MAD1L1,NUP160,PBRM1,RANGAP1,SEH1L,SKA2,SMARCC1,STAG1,TEX14,XPO1,ZNF276	2.0342e-09,5.8342e-13,6.1906e-09,1.8613e-07,9.881e-15,5e-10,3.6932e-07,1.1065e-17,3.5737e-07,1.174e-14,3.9087e-09,3.6142e-06,7.794e-09,1.047e-05,5.0769e-12,2.1515e-09,7.6334e-08,3.5744e-08
GOBP_POSITIVE_REGULATION_OF_TRANSCRIPTION_BY_RNA_POLYMERASE_II	1170	53	-0.12641	-0.031908	0.18599	0.75147	1	1	1	0.993306	1	ANKRD23,AUTS2,CREB3L1,CSRNP3,EP300,HYAL2,IER2,LDB1,LEO1,MAML2,MAPK3,MC1R,MED27,MEF2C,MITF,NCK1,NFATC2IP,NFIB,NFIX,NFKB2,NKX2-1,NKX2-8,NR1H3,NR4A2,PCBP2,PITX3,PPRC1,PRKD1,PSMC3,RARG,REL,RNF4,SATB2,SLC38A3,SMARCC1,SOX2,SP1,SP7,SPI1,SREBF2,SRF,SUPT4H1,TAF5,TBX6,TCF20,TCF4,TEF,TET2,TLR9,TNIP2,XRCC6,ZEB2,ZFHX3	0.0032754,2.6021e-19,8.355e-13,3.353e-11,1.9998e-11,2.5506e-11,4.2641e-12,4.444e-06,0.0027473,1.5954e-09,3.3577e-07,0.00024775,2.6084e-15,2.8019e-12,9.9079e-07,3.3354e-08,5e-10,7.1108e-11,1.9932e-11,6.1062e-16,5.9648e-10,2.1669e-07,3.8181e-06,1.0121e-05,3.569e-07,5e-10,6.5692e-06,2.841e-14,3.038e-09,2.3446e-06,6.3548e-12,3.3682e-09,5.4642e-12,5e-10,1.047e-05,0.0001468,7.4643e-05,4.5815e-07,1.9238e-09,1.1524e-13,5.701e-14,5e-10,9.5407e-06,8.5295e-07,1.8763e-14,3.2998e-19,0.0012555,5e-10,3.3307e-15,7.0583e-12,3.159e-05,4.6629e-15,1.0062e-09
GOMF_PHOSPHOPROTEIN_BINDING	88	4	-0.31451	-0.022537	0.46274	0.75148	1	1	1	0.993306	1	LEO1,MAPK3,SH3BP2,ZAP70	0.0027473,3.3577e-07,3.3664e-08,1.7463e-05
GOMF_PROTEIN_PHOSPHORYLATED_AMINO_ACID_BINDING	58	4	-0.31451	-0.022537	0.46274	0.75148	1	1	1	0.993306	1	LEO1,MAPK3,SH3BP2,ZAP70	0.0027473,3.3577e-07,3.3664e-08,1.7463e-05
GOBP_EPITHELIAL_TUBE_FORMATION	137	7	-0.28814	-0.02726	0.42363	0.75164	1	1	1	0.993306	1	FGF8,IFT57,MKS1,PTK7,RARG,SEMA4C,SUFU	5e-10,1.2357e-08,5.6393e-06,2.3181e-12,2.3446e-06,1.7545e-05,6.5115e-06
GOBP_MORPHOGENESIS_OF_EMBRYONIC_EPITHELIUM	150	7	-0.28814	-0.02726	0.42363	0.75164	1	1	1	0.993306	1	FGF8,IFT57,MKS1,PTK7,RARG,SEMA4C,SUFU	5e-10,1.2357e-08,5.6393e-06,2.3181e-12,2.3446e-06,1.7545e-05,6.5115e-06
GOBP_REGULATION_OF_CYTOPLASMIC_TRANSLATION	26	2	-0.35615	-0.018069	0.52301	0.75189	1	1	1	0.993306	1	CPEB1,NCK1	4.0276e-12,3.3354e-08
GOBP_MESENCHYMAL_CELL_DIFFERENTIATION	250	15	-0.24208	-0.033351	0.35548	0.7519	1	1	1	0.993306	1	DAG1,ERBB4,FAM172A,FGF8,MAPK3,MDK,MEF2C,NKX2-1,NOLC1,SEMA3B,SEMA3F,SEMA3G,SEMA4C,SEMA6D,TAPT1	5e-10,5e-10,2.3667e-06,5e-10,3.3577e-07,9.9365e-15,2.8019e-12,5.9648e-10,4.5821e-07,3.0085e-06,3.3418e-13,3.3587e-05,1.7545e-05,1.3048e-20,4.2037e-06
GOBP_POSITIVE_REGULATION_OF_MONONUCLEAR_CELL_MIGRATION	67	4	-0.65406	-0.046868	0.95952	0.75211	1	1	1	0.993306	1	CALR,CD47,RHOA,SPI1	3.0019e-05,4.4099e-11,5e-10,1.9238e-09
GOBP_TUBE_FORMATION	152	8	-0.27644	-0.027941	0.40551	0.75213	1	1	1	0.993306	1	FGF8,IFT57,MKS1,NFIB,PTK7,RARG,SEMA4C,SUFU	5e-10,1.2357e-08,5.6393e-06,7.1108e-11,2.3181e-12,2.3446e-06,1.7545e-05,6.5115e-06
GOMF_PURINE_NUCLEOTIDE_BINDING	1898	96	-0.097433	-0.032101	0.14262	0.75259	1	1	1	0.993306	1	ABCC10,ACBD4,ACSF3,ACTR1A,ACTR1B,AMHR2,ARF5,ARL3,ARL5B,ATP2A1,CAMKV,CDK10,CHORDC1,CNGA3,CNNM2,CTPS1,CUL9,DALRD3,DARS2,DCAKD,DDX27,DGKZ,DHX30,DHX38,DNAH1,DPYD,EFTUD2,EIF5B,ERBB4,FARSA,FES,FPGT,GLYCTK,GMPPB,GNAI2,GNAI3,GNAT1,GNL3,GRK4,HCN1,HSPH1,IP6K1,IP6K2,KIF18B,KIF9,MAP3K12,MAP3K14,MAPK3,MAPK6,MAPKAPK3,MAST4,MST1R,MYH15,NEK4,NME6,NOLC1,NSF,NT5C2,PAK6,PAPOLG,PCCB,PDE2A,PDE4D,PFKFB4,PLK2,PPIP5K2,PRKCD,PRKD1,PSMC3,PTK7,RAB27B,RAB3C,RAD51C,RAD54L2,RERG,RHOA,SBK1,SLFNL1,SPG7,SULT1A1,TAOK2,TEX14,TNNI3K,TREX1,TRPM7,TTBK1,TTLL11,TUBB3,TUFM,TWF2,UBA7,VCP,VRK2,WRN,XRCC6,ZAP70	8.1882e-09,1.6601e-08,0.00047257,0.00015065,1.8788e-05,0.0003553,7.1992e-11,1.1981e-09,4.5517e-06,6.0445e-11,5e-10,2.1196e-07,7.4757e-07,5.0386e-07,5e-10,2.0172e-09,5e-10,5e-10,2.1376e-09,0.00021509,5e-10,5e-10,3.5114e-07,1.2014e-11,1.3901e-06,1.7558e-27,2.609e-15,1.0663e-05,5e-10,1.5621e-06,5.5511e-16,4.4131e-13,4.6074e-15,5e-10,5e-10,3.961e-11,5e-10,1.1102e-14,2.0743e-12,9.5646e-15,0.00059055,5e-10,5e-10,1.3373e-12,0.015016,2.503e-11,2.1108e-11,3.3577e-07,0.00057706,0.0014551,1.4552e-08,5e-10,1.5185e-09,5e-10,0.009291,4.5821e-07,5e-10,1.453e-17,2.9008e-09,8.044e-11,1.12e-12,1.1913e-09,9.8824e-25,8.4655e-14,3.3484e-13,0.00030025,3.8388e-08,2.841e-14,3.038e-09,2.3181e-12,2.8296e-10,5.6156e-10,3.5748e-07,4.1689e-09,8.45e-11,5e-10,2.4425e-15,1.4109e-08,4.1205e-05,2.3759e-14,8.3478e-13,2.1515e-09,5.5676e-17,3.3222e-09,4.4806e-09,4.6341e-13,8.35e-13,8.0371e-05,5e-10,1.5543e-15,5e-10,1.4759e-07,1.0965e-12,2.2371e-14,3.159e-05,1.7463e-05
GOMF_SNORNA_BINDING	32	3	-0.46691	-0.028994	0.67933	0.75389	1	1	1	0.993306	1	NOLC1,NOP14,NUDT1	4.5821e-07,9.3903e-13,2.4064e-13
GOMF_PHOSPHATE_ION_BINDING	11	2	-0.51572	-0.026165	0.75024	0.75392	1	1	1	0.993306	1	CHST14,PDE2A	2.1992e-06,1.1913e-09
GOBP_EAR_DEVELOPMENT	216	6	-0.28175	-0.024694	0.40981	0.75396	1	1	1	0.993306	1	FGF8,MAPK3,MKS1,NOX3,PTK7,SOX2	5e-10,3.3577e-07,5.6393e-06,0.00014496,2.3181e-12,0.0001468
GOBP_BONE_GROWTH	32	2	-0.85412	-0.043333	1.2417	0.75407	1	1	1	0.993306	1	LEP,RARG	1.4523e-07,2.3446e-06
GOBP_NUCLEOSIDE_MONOPHOSPHATE_BIOSYNTHETIC_PROCESS	39	3	-0.54943	-0.034118	0.79566	0.75491	1	1	1	0.993306	1	AMPD2,DHODH,IMPDH2	8.2667e-07,2.1405e-07,8.4932e-15
GOBP_RIBONUCLEOSIDE_MONOPHOSPHATE_BIOSYNTHETIC_PROCESS	31	3	-0.54943	-0.034118	0.79566	0.75491	1	1	1	0.993306	1	AMPD2,DHODH,IMPDH2	8.2667e-07,2.1405e-07,8.4932e-15
GOBP_REGULATION_OF_CELL_ACTIVATION	617	32	-0.177	-0.035217	0.25604	0.75514	1	1	1	0.993306	1	AMBRA1,AP1G1,CD19,CD47,F2,FANCA,FES,HHLA2,HSPH1,IL20RB,IL27,LAT,LEP,MAD1L1,MDK,MEF2C,NCK1,NFAM1,NR1H3,PBRM1,PRKCD,RC3H1,RHOA,SMARCC1,SPI1,TLR9,TNFRSF13C,TNIP2,TREX1,TTBK1,XRCC6,ZAP70	5e-10,4.5584e-11,3.6637e-13,4.4099e-11,5e-10,1.7302e-07,5.5511e-16,6.4393e-15,0.00059055,1.9154e-05,5e-10,5e-10,1.4523e-07,1.1065e-17,9.9365e-15,2.8019e-12,3.3354e-08,3.4842e-09,3.8181e-06,1.174e-14,3.8388e-08,2.6951e-06,5e-10,1.047e-05,1.9238e-09,3.3307e-15,5e-10,7.0583e-12,3.3222e-09,4.6341e-13,3.159e-05,1.7463e-05
GOBP_LATE_ENDOSOME_TO_VACUOLE_TRANSPORT	37	2	-1.3139	-0.06666	1.898	0.75545	1	1	1	0.993306	1	CHMP1A,PTPN23	1.8613e-07,0.015531
GOBP_UBIQUITIN_DEPENDENT_PROTEIN_CATABOLIC_PROCESS_VIA_THE_MULTIVESICULAR_BODY_SORTING_PATHWAY	36	2	-1.3139	-0.06666	1.898	0.75545	1	1	1	0.993306	1	CHMP1A,PTPN23	1.8613e-07,0.015531
GOBP_PLATELET_ACTIVATION	128	5	-0.42943	-0.034381	0.61812	0.75622	1	1	1	0.993306	1	COL3A1,DGKZ,F2,PRKCD,SRF	0.00036919,5e-10,5e-10,3.8388e-08,5.701e-14
GOBP_NEURONAL_ION_CHANNEL_CLUSTERING	12	3	-0.40841	-0.025361	0.58668	0.75667	1	1	1	0.993306	1	GLDN,KCNB1,KCNIP2	2.1062e-05,2.8197e-11,5e-10
GOBP_MUSCLE_CELL_DIFFERENTIATION	404	15	-0.27634	-0.038071	0.39686	0.75672	1	1	1	0.993306	1	ADGRB1,ANKRD23,CALR,CTDP1,GPX1,LAMB2,MEF2C,OR10J5,SEMA4C,SORT1,SRF,SYPL2,TARBP2,TMOD2,TMOD3	5e-10,0.0032754,3.0019e-05,1.0548e-09,5e-10,1.0159e-14,2.8019e-12,0.0016574,1.7545e-05,2.9365e-14,5.701e-14,4.3636e-12,7.9922e-12,3.795e-06,2.5306e-05
GOBP_BASEMENT_MEMBRANE_ORGANIZATION	33	3	-0.65993	-0.04098	0.946	0.75712	1	1	1	0.993306	1	COL3A1,DAG1,LAMB2	0.00036919,5e-10,1.0159e-14
GOBP_MITOCHONDRIAL_RESPIRATORY_CHAIN_COMPLEX_ASSEMBLY	95	6	-0.35224	-0.030873	0.50468	0.75723	1	1	1	0.993306	1	COA5,NDUFA6,NDUFAF2,NDUFAF3,NDUFS3,SMIM4	0.00307,1.3404e-10,4.4322e-13,5.9341e-14,1.6503e-11,1.0603e-14
GOBP_POSITIVE_REGULATION_OF_INTRACELLULAR_TRANSPORT	189	14	-0.23492	-0.031288	0.33634	0.75739	1	1	1	0.993306	1	ARIH2,ATG13,ATP2A1,BAP1,HYAL2,KCNB1,LEP,MTMR2,NMT1,PRKCD,PRKD1,PTPN23,SREBF2,UBL4B	5e-10,5e-10,6.0445e-11,4.5863e-10,2.5506e-11,2.8197e-11,1.4523e-07,5e-10,8.3075e-05,3.8388e-08,2.841e-14,0.015531,1.1524e-13,6.7278e-10
GOBP_REGULATION_OF_IMMUNOGLOBULIN_PRODUCTION	70	2	-0.51324	-0.026039	0.73354	0.75777	1	1	1	0.993306	1	TLR9,TREX1	3.3307e-15,3.3222e-09
GOBP_ALPHA_AMINO_ACID_METABOLIC_PROCESS	199	7	-0.352	-0.033302	0.50254	0.75801	1	1	1	0.993306	1	AMT,CLN3,CSAD,CTPS1,DPEP1,IVD,TAT	9.1593e-14,5e-10,1.0474e-08,2.0172e-09,1.8878e-11,6.1956e-06,2.9822e-06
GOBP_CD4_POSITIVE_ALPHA_BETA_T_CELL_DIFFERENTIATION	83	2	-0.75667	-0.038389	1.0781	0.75844	1	1	1	0.993306	1	IL27,RC3H1	5e-10,2.6951e-06
GOBP_REGULATION_OF_CD4_POSITIVE_ALPHA_BETA_T_CELL_ACTIVATION	71	2	-0.75667	-0.038389	1.0781	0.75844	1	1	1	0.993306	1	IL27,RC3H1	5e-10,2.6951e-06
GOBP_REGULATION_OF_CD4_POSITIVE_ALPHA_BETA_T_CELL_DIFFERENTIATION	50	2	-0.75667	-0.038389	1.0781	0.75844	1	1	1	0.993306	1	IL27,RC3H1	5e-10,2.6951e-06
GOBP_REGULATION_OF_T_HELPER_CELL_DIFFERENTIATION	39	2	-0.75667	-0.038389	1.0781	0.75844	1	1	1	0.993306	1	IL27,RC3H1	5e-10,2.6951e-06
GOBP_T_CELL_DIFFERENTIATION_INVOLVED_IN_IMMUNE_RESPONSE	76	2	-0.75667	-0.038389	1.0781	0.75844	1	1	1	0.993306	1	IL27,RC3H1	5e-10,2.6951e-06
GOBP_IMMUNE_RESPONSE_REGULATING_CELL_SURFACE_RECEPTOR_SIGNALING_PATHWAY	307	15	-0.24573	-0.033854	0.34943	0.75887	1	1	1	0.993306	1	CD19,CD47,DGKZ,EP300,HHLA2,MEF2C,NFAM1,NR1H3,PDE4D,PRKCD,PTPRJ,RC3H1,STOML2,TNIP2,ZAP70	3.6637e-13,4.4099e-11,5e-10,1.9998e-11,6.4393e-15,2.8019e-12,3.4842e-09,3.8181e-06,9.8824e-25,3.8388e-08,5.5219e-09,2.6951e-06,0.00011998,7.0583e-12,1.7463e-05
GOBP_REGULATION_OF_LOCOMOTION	1098	46	-0.14148	-0.033433	0.20116	0.75892	1	1	1	0.993306	1	ADGRB1,CALR,CD47,CHRM4,CHST4,CLN3,COL3A1,CYP19A1,DAG1,DPEP1,ELP6,ERBB4,FES,FGF8,GNAI2,HBEGF,HYAL1,HYAL2,KIF9,LDB1,MAPK3,MARVELD3,MDK,MEF2C,MITF,NCK1,NISCH,NKX2-1,NTNG2,PLK2,PLXNB1,PRKD1,PTPN23,PTPRJ,PTPRO,PTPRT,RHOA,SEMA3B,SEMA3F,SEMA3G,SEMA4C,SEMA6D,SP1,SPI1,SRF,WNT3	5e-10,3.0019e-05,4.4099e-11,2.8034e-12,5.2426e-10,5e-10,0.00036919,1.4711e-05,5e-10,1.8878e-11,0.00022519,5e-10,5.5511e-16,5e-10,5e-10,1.5706e-12,2.6821e-08,2.5506e-11,0.015016,4.444e-06,3.3577e-07,2.5181e-09,9.9365e-15,2.8019e-12,9.9079e-07,3.3354e-08,1.4714e-05,5.9648e-10,6.0452e-09,3.3484e-13,2.6645e-15,2.841e-14,0.015531,5.5219e-09,2.5424e-14,9.3431e-13,5e-10,3.0085e-06,3.3418e-13,3.3587e-05,1.7545e-05,1.3048e-20,7.4643e-05,1.9238e-09,5.701e-14,5e-10
GOBP_ACUTE_INFLAMMATORY_RESPONSE	110	7	-0.2878	-0.027229	0.40905	0.75899	1	1	1	0.993306	1	F2,HP,HPR,IL20RB,ITIH4,NUPR1,PTGER3	5e-10,2.1346e-09,1.5138e-10,1.9154e-05,5e-10,5e-10,1.0201e-09
GOMF_ENDOPEPTIDASE_REGULATOR_ACTIVITY	175	8	-0.257	-0.025976	0.36504	0.75913	1	1	1	0.993306	1	COL7A1,DPEP1,FURIN,ITIH1,ITIH3,ITIH4,SERPINC1,SPINK8	3.1641e-15,1.8878e-11,1.1102e-15,5e-10,5e-10,5e-10,1.4132e-07,0.00057856
GOBP_ERYTHROCYTE_DEVELOPMENT	36	4	-0.4156	-0.02978	0.58984	0.7593	1	1	1	0.993306	1	ALAS1,BAP1,SRF,TMOD3	1.9017e-12,4.5863e-10,5.701e-14,2.5306e-05
GOCC_PLATELET_DENSE_GRANULE	20	3	-0.41947	-0.026048	0.59516	0.75937	1	1	1	0.993306	1	ITIH3,ITIH4,RAB27B	5e-10,5e-10,2.8296e-10
GOBP_PROSTAGLANDIN_TRANSPORT	29	2	-0.67202	-0.034094	0.95198	0.75971	1	1	1	0.993306	1	LEP,SLC22A7	1.4523e-07,2.5254e-10
GOBP_ESTABLISHMENT_OR_MAINTENANCE_OF_MONOPOLAR_CELL_POLARITY	25	3	-0.36854	-0.022885	0.52154	0.75994	1	1	1	0.993306	1	GBF1,PTK7,RHOA	5e-10,2.3181e-12,5e-10
GOBP_REGULATION_OF_G_PROTEIN_COUPLED_RECEPTOR_SIGNALING_PATHWAY	132	9	-0.34869	-0.037357	0.4932	0.76005	1	1	1	0.993306	1	F2,FGF8,GNAI2,GNAT1,GRK4,NMT1,RGS12,RGS6,TMOD2	5e-10,5e-10,5e-10,5e-10,2.0743e-12,8.3075e-05,1.697e-13,3.9635e-14,3.795e-06
GOBP_LONG_TERM_SYNAPTIC_POTENTIATION	99	7	-0.39483	-0.037354	0.55825	0.76013	1	1	1	0.993306	1	ARC,CALB2,GFAP,GRIN2A,PLK2,SHANK3,STAU1	1.1568e-08,3.8796e-08,2.3661e-12,3.258e-15,3.3484e-13,9.4813e-14,1.2396e-13
GOBP_PYRIMIDINE_CONTAINING_COMPOUND_BIOSYNTHETIC_PROCESS	35	3	-0.57152	-0.035489	0.80794	0.76016	1	1	1	0.993306	1	CTPS1,DHODH,NME6	2.0172e-09,2.1405e-07,0.009291
GOBP_PYRIMIDINE_RIBONUCLEOTIDE_BIOSYNTHETIC_PROCESS	22	3	-0.57152	-0.035489	0.80794	0.76016	1	1	1	0.993306	1	CTPS1,DHODH,NME6	2.0172e-09,2.1405e-07,0.009291
GOBP_MITOTIC_SPINDLE_ASSEMBLY	66	5	-0.4097	-0.032802	0.57526	0.76166	1	1	1	0.993306	1	AAAS,CEP192,CHMP1A,RHOA,STAG1	4.0392e-07,5.309e-05,1.8613e-07,5e-10,5.0769e-12
GOBP_REGULATION_OF_EPITHELIAL_CELL_MIGRATION	288	11	-0.30446	-0.036014	0.42736	0.76173	1	1	1	0.993306	1	ADGRB1,CALR,HBEGF,HYAL1,MARVELD3,MEF2C,PLK2,PRKD1,PTPN23,RHOA,SP1	5e-10,3.0019e-05,1.5706e-12,2.6821e-08,2.5181e-09,2.8019e-12,3.3484e-13,2.841e-14,0.015531,5e-10,7.4643e-05
GOBP_NEUTRAL_AMINO_ACID_TRANSPORT	55	4	-0.49417	-0.035411	0.69328	0.76185	1	1	1	0.993306	1	LEP,SFXN2,SLC38A3,SLC6A17	1.4523e-07,1.2888e-07,5e-10,1.5426e-08
GOBP_CYCLIC_NUCLEOTIDE_METABOLIC_PROCESS	39	3	-0.53799	-0.033408	0.75464	0.76188	1	1	1	0.993306	1	AMPD2,PDE2A,PDE4D	8.2667e-07,1.1913e-09,9.8824e-25
GOBP_REGULATION_OF_TOR_SIGNALING	110	3	-0.38122	-0.023672	0.53441	0.76201	1	1	1	0.993306	1	LEP,NPRL2,SEH1L	1.4523e-07,5.5544e-09,3.6142e-06
GOBP_TOR_SIGNALING	130	3	-0.38122	-0.023672	0.53441	0.76201	1	1	1	0.993306	1	LEP,NPRL2,SEH1L	1.4523e-07,5.5544e-09,3.6142e-06
GOMF_DEUBIQUITINASE_ACTIVITY	110	6	-0.43604	-0.038218	0.61021	0.76239	1	1	1	0.993306	1	BAP1,USP19,USP34,USP4,USP50,USP8	4.5863e-10,9.1593e-15,5.0527e-10,6.9944e-15,3.1987e-08,9.3172e-07
GOMF_SODIUM_INDEPENDENT_ORGANIC_ANION_TRANSMEMBRANE_TRANSPORTER_ACTIVITY	16	3	-0.64647	-0.040144	0.90272	0.76288	1	1	1	0.993306	1	SLC22A7,SLCO4C1,SLCO6A1	2.5254e-10,2.9672e-05,8.0219e-08
GOMF_PEPTIDOGLYCAN_MURALYTIC_ACTIVITY	13	2	-0.39566	-0.020074	0.55048	0.76368	1	1	1	0.993306	1	LYG1,LYG2	3.4935e-05,0.00059712
GOBP_RESPONSE_TO_VITAMIN_E	10	2	-0.94296	-0.047841	1.3118	0.7637	1	1	1	0.993306	1	GPX1,LEP	5e-10,1.4523e-07
GOBP_PROTEIN_LOCALIZATION_TO_CELL_SURFACE	65	4	-0.36554	-0.026194	0.50844	0.76374	1	1	1	0.993306	1	ERBB4,GBF1,UNC50,USP4	5e-10,5e-10,1.5672e-07,6.9944e-15
GOBP_POSITIVE_REGULATION_OF_MRNA_METABOLIC_PROCESS	160	7	-0.27166	-0.025702	0.3775	0.76395	1	1	1	0.993306	1	CELF1,CPEB1,DCP1A,LEO1,RC3H1,STH,TNRC6A	8.5271e-11,4.0276e-12,4.8456e-10,0.0027473,2.6951e-06,1.2645e-13,2.8172e-13
GOBP_NCRNA_TRANSCRIPTION	64	2	-0.55732	-0.028275	0.77216	0.76461	1	1	1	0.993306	1	NPM3,WDR82	5e-10,5.7732e-15
GOBP_REPRODUCTION	1421	54	-0.11267	-0.028688	0.15607	0.76466	1	1	1	0.993306	1	AAAS,ACR,ALDOA,AMHR2,BCL2L10,C16orf92,C3orf62,CALR,CDC25A,CELF1,CEP57,CYP17A1,CYP19A1,DNAH1,DNAJC19,DPCD,ESPL1,FANCA,FANCG,FANCL,FGF8,GALNT3,GAS8,HYAL3,KIF9,LEP,MDK,MEI1,MST1R,NKX2-1,NUDT1,NUPR1,OR10J1,PAM,PMFBP1,PRDM7,RAD51C,RARG,SFMBT1,SLC26A6,SLC38A3,SLCO4C1,SPATA19,SPATA32,SPIRE2,SYCE2,TARBP2,TEX14,TLR9,TOB2,TSGA10,WBP2NL,WNT3,ZNF318	4.0392e-07,5.6868e-12,2.4438e-06,0.0003553,0.0036881,7.3145e-11,5e-10,3.0019e-05,0.00019902,8.5271e-11,2.8921e-14,3.8303e-15,1.4711e-05,1.3901e-06,7.2498e-14,6.1454e-08,2.7138e-06,1.7302e-07,6.7734e-07,2.5047e-13,5e-10,3.3119e-07,8.4497e-09,1.19e-05,0.015016,1.4523e-07,9.9365e-15,3.7046e-05,5e-10,5.9648e-10,2.4064e-13,5e-10,5.5968e-08,0.00023377,4.127e-09,3.4094e-06,3.5748e-07,2.3446e-06,1.4171e-15,3.8303e-15,5e-10,2.9672e-05,1.3435e-05,7.2964e-09,2.7255e-07,3.0019e-05,7.9922e-12,2.1515e-09,3.3307e-15,0.0055386,0.0011124,6.6058e-15,5e-10,2.7708e-08
GOBP_REGULATION_OF_ORGANELLE_ASSEMBLY	220	13	-0.23552	-0.030247	0.32606	0.76478	1	1	1	0.993306	1	CDK10,CHMP1A,HTT,KIF9,MAP4,NUPR1,PLK2,RABEP2,RHOA,RNF4,TAPT1,TRIM37,ZMYND10	2.1196e-07,1.8613e-07,1.3584e-13,0.015016,1.6888e-07,5e-10,3.3484e-13,5e-10,5e-10,3.3682e-09,4.2037e-06,1.3268e-11,1.3409e-10
GOBP_FEMALE_SEX_DIFFERENTIATION	119	7	-0.37223	-0.035216	0.51508	0.76488	1	1	1	0.993306	1	AMHR2,CYP19A1,FANCA,FANCG,HYAL3,LEP,NUPR1	0.0003553,1.4711e-05,1.7302e-07,6.7734e-07,1.19e-05,1.4523e-07,5e-10
GOCC_CENTROSOME	603	30	-0.17	-0.032794	0.23502	0.7651	1	1	1	0.993306	1	AAAS,ACTR1A,ACTR1B,ANKS1B,ARL3,BBS9,CEP192,CEP57,CKAP5,CTDP1,ESPL1,GNAI2,GNAI3,HARBI1,IFT57,IST1,KNSTRN,LEO1,MAD1L1,MKS1,PLK2,POC1A,POLR3H,PRKAR2A,RABEP2,RAPSN,TAPT1,TXNDC9,WRN,ZMYND10	4.0392e-07,0.00015065,1.8788e-05,9.6295e-14,1.1981e-09,1.6867e-07,5.309e-05,2.8921e-14,9.881e-15,1.0548e-09,2.7138e-06,5e-10,3.961e-11,6.1062e-16,1.2357e-08,6.7285e-11,3.6932e-07,0.0027473,1.1065e-17,5.6393e-06,3.3484e-13,2.7746e-08,0.0030158,2.1793e-12,5e-10,1.5065e-08,4.2037e-06,2.2867e-05,2.2371e-14,1.3409e-10
GOBP_MEMBRANE_BIOGENESIS	59	3	-0.47324	-0.029386	0.65121	0.76612	1	1	1	0.993306	1	CHMP1A,LRP4,REEP3	1.8613e-07,9.9698e-14,5e-10
GOMF_MRNA_BINDING	571	14	-0.20552	-0.027372	0.28265	0.76624	1	1	1	0.993306	1	ARC,CALR,CELF1,CPEB1,CSDC2,DCP1A,ELAVL2,FXR1,GNL3,NOVA1,PCBP2,RBM15B,RBM5,RC3H1	1.1568e-08,3.0019e-05,8.5271e-11,4.0276e-12,0.0022785,4.8456e-10,1.7097e-13,1.5921e-13,1.1102e-14,2.77e-14,3.569e-07,1.0813e-05,3.908e-13,2.6951e-06
GOCC_SPINDLE_MICROTUBULE	77	5	-0.63972	-0.051218	0.87961	0.7663	1	1	1	0.993306	1	ARL3,CHMP1A,KIF18B,PSRC1,SKA2	1.1981e-09,1.8613e-07,1.3373e-12,5e-10,7.794e-09
GOBP_NUCLEOSIDE_PHOSPHATE_BIOSYNTHETIC_PROCESS	285	18	-0.23748	-0.03577	0.32639	0.7664	1	1	1	0.993306	1	ACSF3,ALDOA,AMPD2,CTPS1,DCAKD,DHODH,ELOVL3,ELOVL7,ENO1,IMPDH2,NDUFA6,NDUFS3,NME6,NUDT12,PTGIS,STOML2,VCP,VPS9D1	0.00047257,2.4438e-06,8.2667e-07,2.0172e-09,0.00021509,2.1405e-07,1.0103e-14,5e-10,5.4749e-07,8.4932e-15,1.3404e-10,1.6503e-11,0.009291,4.4163e-08,1.6208e-08,0.00011998,1.4759e-07,5.1728e-08
GOBP_CELLULAR_RESPONSE_TO_UV	89	10	-0.29995	-0.033851	0.41152	0.76679	1	1	1	0.993306	1	CDC25A,DDB2,EP300,HYAL1,HYAL2,HYAL3,MC1R,PRKCD,RBX1,TREX1	0.00019902,8.9045e-08,1.9998e-11,2.6821e-08,2.5506e-11,1.19e-05,0.00024775,3.8388e-08,2.5353e-08,3.3222e-09
GOBP_EPITHELIAL_TUBE_MORPHOGENESIS	321	15	-0.27428	-0.037788	0.37624	0.76682	1	1	1	0.993306	1	CCDC103,DAG1,FGF8,IFT57,MDK,MEF2C,MKS1,NKX2-1,PTK7,RARG,RHOA,SEMA4C,SRF,SUFU,TBX6	6.2561e-14,5e-10,5e-10,1.2357e-08,9.9365e-15,2.8019e-12,5.6393e-06,5.9648e-10,2.3181e-12,2.3446e-06,5e-10,1.7545e-05,5.701e-14,6.5115e-06,8.5295e-07
GOBP_SPECIFICATION_OF_SYMMETRY	138	11	-0.29606	-0.03502	0.40593	0.76693	1	1	1	0.993306	1	CCDC103,DAND5,DPCD,FGF8,GAS8,IFT57,MEF2C,MKS1,SRF,SUFU,TBX6	6.2561e-14,4.1237e-11,6.1454e-08,5e-10,8.4497e-09,1.2357e-08,2.8019e-12,5.6393e-06,5.701e-14,6.5115e-06,8.5295e-07
GOBP_REGULATION_OF_DEPHOSPHORYLATION	120	7	-0.27422	-0.025944	0.37536	0.7673	1	1	1	0.993306	1	AMBRA1,GNAI2,HTT,MEF2C,MTMR2,MTMR4,PRKCD	5e-10,5e-10,1.3584e-13,2.8019e-12,5e-10,7.9936e-15,3.8388e-08
GOCC_TRANSCRIPTION_ELONGATION_FACTOR_COMPLEX	45	3	-0.40253	-0.024996	0.55077	0.76739	1	1	1	0.993306	1	AFF3,LEO1,SUPT4H1	3.5233999999999996e-21,0.0027473,5e-10
GOBP_NEURON_FATE_COMMITMENT	67	2	-0.86858	-0.044067	1.1866	0.76775	1	1	1	0.993306	1	NKX2-1,SUFU	5.9648e-10,6.5115e-06
GOMF_LIPOPOLYSACCHARIDE_BINDING	38	4	-0.54334	-0.038934	0.74218	0.76777	1	1	1	0.993306	1	ADGRB1,CAMP,F2,ZRANB2	5e-10,1.9283e-05,5e-10,1.466e-08
GOBP_LIPID_LOCALIZATION	489	19	-0.2072	-0.032043	0.28287	0.76789	1	1	1	0.993306	1	ABCC10,APOBR,CLN3,CLU,CYP19A1,FURIN,GULP1,LEP,NR1H3,PRKCD,RFT1,SLC22A7,SLC25A17,SLC25A20,SPNS1,SREBF2,STARD10,STOML2,TNFAIP8L3	8.1882e-09,2.1649e-15,5e-10,4.1255e-07,1.4711e-05,1.1102e-15,9.9148e-12,1.4523e-07,3.8181e-06,3.8388e-08,1.3805e-08,2.5254e-10,1.1716e-05,5e-10,5e-10,1.1524e-13,1.1997e-07,0.00011998,9.9664e-07
GOBP_REGULATION_OF_DNA_TEMPLATED_TRANSCRIPTION_ELONGATION	101	6	-0.34945	-0.030628	0.47675	0.76804	1	1	1	0.993306	1	HEXIM1,LDB1,LEO1,MED27,SUPT4H1,WDR82	6.5613e-08,4.444e-06,0.0027473,2.6084e-15,5e-10,5.7732e-15
GOBP_POSITIVE_REGULATION_OF_HISTONE_MODIFICATION	80	3	-0.40798	-0.025334	0.55562	0.76843	1	1	1	0.993306	1	AUTS2,KANSL1,PRKD1	2.6021e-19,5e-10,2.841e-14
GOBP_BERGMANN_GLIAL_CELL_DIFFERENTIATION	11	3	-0.43331	-0.026907	0.58981	0.76855	1	1	1	0.993306	1	GFAP,MAPK3,TTC21B	2.3661e-12,3.3577e-07,1.6738e-06
GOMF_BASAL_TRANSCRIPTION_MACHINERY_BINDING	59	5	-0.36976	-0.029604	0.50257	0.76888	1	1	1	0.993306	1	CTDP1,LEO1,NOLC1,SUPT4H1,TCF4	1.0548e-09,0.0027473,4.5821e-07,5e-10,3.2998e-19
GOCC_CONDENSED_CHROMOSOME_CENTROMERIC_REGION	164	16	-0.23564	-0.033508	0.32018	0.76895	1	1	1	0.993306	1	CENPM,CENPW,CHMP1A,CKAP5,KANSL1,KNSTRN,MAD1L1,NUP160,PBRM1,RANGAP1,SEH1L,SKA2,SMARCC1,TEX14,XPO1,ZNF276	5.8342e-13,6.1906e-09,1.8613e-07,9.881e-15,5e-10,3.6932e-07,1.1065e-17,3.5737e-07,1.174e-14,3.9087e-09,3.6142e-06,7.794e-09,1.047e-05,2.1515e-09,7.6334e-08,3.5744e-08
GOBP_CELL_CYCLE	1770	91	-0.10553	-0.033974	0.14297	0.7696	1	1	1	0.993306	1	AAAS,AMBRA1,ARAP1,ARL3,ATRIP,BAP1,BRINP2,CALR,CDC25A,CDK10,CENPW,CEP192,CHMP1A,CHORDC1,CKAP5,CTDP1,CUL9,EP300,ESPL1,FANCA,FBXL15,FES,FGF8,GADD45GIP1,GBF1,GNAI2,GNAI3,HEXIM1,HEXIM2,HTT,HYAL1,INO80E,IST1,KIF18B,KLHDC8B,KLHL18,KNSTRN,LEP,MAD1L1,MADD,MAP4,MAPK3,MAPK6,MEI1,MITD1,NEK4,NME6,NOLC1,NUPR1,PBRM1,PLK2,PRDM7,PRKCD,PRR11,PSRC1,RAD23A,RAD51C,RASSF1,RBL2,REEP3,RHOA,RNF4,SEH1L,SH2B1,SKA2,SMARCC1,SND1,SOX2,SPIRE2,STAG1,SYCE2,TAOK2,TET2,TEX14,TMOD3,TREX1,TRIM37,TTBK1,TUBB3,TUSC2,TXNL4A,TXNL4B,USP19,USP8,VCP,WBP2NL,WDR6,WRN,XPO1,ZFHX3,ZNF318	4.0392e-07,5e-10,1.242e-09,1.1981e-09,3.0753e-14,4.5863e-10,4.3627e-11,3.0019e-05,0.00019902,2.1196e-07,6.1906e-09,5.309e-05,1.8613e-07,7.4757e-07,9.881e-15,1.0548e-09,5e-10,1.9998e-11,2.7138e-06,1.7302e-07,2.8866e-15,5.5511e-16,5e-10,6.5073e-10,5e-10,5e-10,3.961e-11,6.5613e-08,2.8487e-08,1.3584e-13,2.6821e-08,7.3597e-13,6.7285e-11,1.3373e-12,5e-10,0.0070488,3.6932e-07,1.4523e-07,1.1065e-17,1.4102e-05,1.6888e-07,3.3577e-07,0.00057706,3.7046e-05,0.012632,5e-10,0.009291,4.5821e-07,5e-10,1.174e-14,3.3484e-13,3.4094e-06,3.8388e-08,3.7465e-07,5e-10,6.0863e-06,3.5748e-07,1.3409e-10,5e-10,5e-10,5e-10,3.3682e-09,3.6142e-06,5e-10,7.794e-09,1.047e-05,8.1352e-12,0.0001468,2.7255e-07,5.0769e-12,3.0019e-05,8.3478e-13,5e-10,2.1515e-09,2.5306e-05,3.3222e-09,1.3268e-11,4.6341e-13,8.0371e-05,2.5269e-13,2.4356e-07,5.0217e-11,9.1593e-15,9.3172e-07,1.4759e-07,6.6058e-15,4.4409e-15,2.2371e-14,7.6334e-08,1.0062e-09,2.7708e-08
GOBP_SMALL_MOLECULE_CATABOLIC_PROCESS	379	18	-0.16277	-0.024517	0.22022	0.76991	1	1	1	0.993306	1	ACSF3,AMT,CSAD,DPEP1,DPYD,ENO1,GLYCTK,GPD2,IVD,LEP,MTMR2,NUDT1,PCCB,PEX13,SLC25A17,SULT1A1,SULT1A2,TAT	0.00047257,9.1593e-14,1.0474e-08,1.8878e-11,1.7558e-27,5.4749e-07,4.6074e-15,3.0259e-10,6.1956e-06,1.4523e-07,5e-10,2.4064e-13,1.12e-12,4.1994e-10,1.1716e-05,2.3759e-14,5e-10,2.9822e-06
GOBP_METANEPHROS_DEVELOPMENT	89	2	-0.61933	-0.031421	0.83515	0.77065	1	1	1	0.993306	1	FGF8,LAMB2	5e-10,1.0159e-14
GOBP_SKIN_DEVELOPMENT	302	5	-0.43395	-0.034743	0.58487	0.77077	1	1	1	0.993306	1	COL3A1,LDB1,LRP4,SRF,SUFU	0.00036919,4.444e-06,9.9698e-14,5.701e-14,6.5115e-06
GOBP_VACUOLE_ORGANIZATION	207	10	-0.32706	-0.036911	0.44072	0.77081	1	1	1	0.993306	1	ACP2,AKTIP,AMBRA1,ATG13,ATG16L2,CHMP1A,CLN3,NUPR1,SPNS1,TREX1	1.628e-05,6.6058e-15,5e-10,5e-10,0.0061115,1.8613e-07,5e-10,5e-10,5e-10,3.3222e-09
GOMF_PROTEIN_METHYLTRANSFERASE_ACTIVITY	92	2	-0.68047	-0.034524	0.91674	0.77086	1	1	1	0.993306	1	HEMK1,PRDM7	8.2019e-06,3.4094e-06
GOBP_CELL_SUBSTRATE_ADHESION	349	14	-0.25518	-0.033987	0.34322	0.77123	1	1	1	0.993306	1	CALR,COL3A1,CSPG5,DAG1,ITGB7,LDB1,MDK,PREX1,PTPRJ,PTPRO,RHOA,SRF,TAOK2,TRPM7	3.0019e-05,0.00036919,6.2343e-06,5e-10,1.1148e-06,4.444e-06,9.9365e-15,4.3747e-10,5.5219e-09,2.5424e-14,5e-10,5.701e-14,8.3478e-13,4.4806e-09
GOBP_POSITIVE_REGULATION_OF_CELLULAR_RESPONSE_TO_INSULIN_STIMULUS	28	2	-0.47146	-0.023919	0.63409	0.77124	1	1	1	0.993306	1	GNAI2,LEP	5e-10,1.4523e-07
GOBP_ESTABLISHMENT_OF_RNA_LOCALIZATION	149	7	-0.29106	-0.027537	0.39111	0.77144	1	1	1	0.993306	1	AAAS,ARC,CKAP5,NUP160,RBM15B,SEH1L,XPO1	4.0392e-07,1.1568e-08,9.881e-15,3.5737e-07,1.0813e-05,3.6142e-06,7.6334e-08
GOBP_RNA_LOCALIZATION	183	7	-0.29106	-0.027537	0.39111	0.77144	1	1	1	0.993306	1	AAAS,ARC,CKAP5,NUP160,RBM15B,SEH1L,XPO1	4.0392e-07,1.1568e-08,9.881e-15,3.5737e-07,1.0813e-05,3.6142e-06,7.6334e-08
GOBP_RNA_MODIFICATION	173	9	-0.29209	-0.031294	0.39216	0.77164	1	1	1	0.993306	1	CMTR2,DALRD3,ELP6,NSUN6,PUS10,RBM15B,TFB1M,TRMT1,WDR6	0.00070754,5e-10,0.00022519,6.8593e-07,2.5837e-10,1.0813e-05,2.8148e-08,1.1768e-14,4.4409e-15
GOBP_RNA_CATABOLIC_PROCESS	308	11	-0.24594	-0.029092	0.32965	0.772	1	1	1	0.993306	1	CELF1,CSDC2,DCP1A,FXR1,LSM5,NUDT12,PRKCD,RC3H1,SND1,TNRC6A,WDR82	8.5271e-11,0.0022785,4.8456e-10,1.5921e-13,3.6181e-06,4.4163e-08,3.8388e-08,2.6951e-06,8.1352e-12,2.8172e-13,5.7732e-15
GOMF_ATP_DEPENDENT_ACTIVITY_ACTING_ON_DNA	121	5	-0.46274	-0.037049	0.61924	0.77237	1	1	1	0.993306	1	DHX30,RAD51C,RAD54L2,WRN,XRCC6	3.5114e-07,3.5748e-07,4.1689e-09,2.2371e-14,3.159e-05
GOCC_SARCOPLASM	89	5	-0.40438	-0.032376	0.5408	0.77252	1	1	1	0.993306	1	ATP2A1,CALR,FSD2,MANF,MEF2C	6.0445e-11,3.0019e-05,0.00015287,1.8084e-09,2.8019e-12
GOBP_NEGATIVE_REGULATION_OF_RESPONSE_TO_STIMULUS	1642	65	-0.13536	-0.037523	0.18093	0.77263	1	1	1	0.993306	1	CALR,CD47,CISH,CLU,COL3A1,CREB3L1,CYP19A1,DAG1,DAND5,DGKZ,DLK2,ENO1,F2,FURIN,GNAI2,GNAI3,GPX1,HTT,HYAL2,IL20RB,KCTD13,LEP,LRP4,MARVELD3,MDK,MTMR4,NCK1,NDUFAF2,NDUFS3,NKX2-1,NPRL2,NR1H3,NR4A2,PCBP2,PDE2A,PDE4D,PFDN5,PLK2,PRKCD,PTGIS,PTPRJ,PTPRO,PTPRT,RBX1,RC3H1,RGS12,RGS6,RHOA,RNF43,SEH1L,SEMA3B,SEMA3F,SEMA3G,SEMA4C,SEMA6D,SOX2,SPI1,SUFU,TARBP2,TLR9,TRAIP,TREX1,VCP,WNT3,ZNF536	3.0019e-05,4.4099e-11,0.00064488,4.1255e-07,0.00036919,8.355e-13,1.4711e-05,5e-10,4.1237e-11,5e-10,0.0023837,5.4749e-07,5e-10,1.1102e-15,5e-10,3.961e-11,5e-10,1.3584e-13,2.5506e-11,1.9154e-05,1.9319e-11,1.4523e-07,9.9698e-14,2.5181e-09,9.9365e-15,7.9936e-15,3.3354e-08,4.4322e-13,1.6503e-11,5.9648e-10,5.5544e-09,3.8181e-06,1.0121e-05,3.569e-07,1.1913e-09,9.8824e-25,8.2885e-05,3.3484e-13,3.8388e-08,1.6208e-08,5.5219e-09,2.5424e-14,9.3431e-13,2.5353e-08,2.6951e-06,1.697e-13,3.9635e-14,5e-10,4.2744e-15,3.6142e-06,3.0085e-06,3.3418e-13,3.3587e-05,1.7545e-05,1.3048e-20,0.0001468,1.9238e-09,6.5115e-06,7.9922e-12,3.3307e-15,7.0721e-14,3.3222e-09,1.4759e-07,5e-10,2.7496e-08
GOBP_PROTEIN_FOLDING	215	14	-0.22708	-0.030244	0.30338	0.77274	1	1	1	0.993306	1	CALR,CHORDC1,CLU,DNAJB5,DNAJB7,DNAJC19,FKBP9,HSPH1,LMAN2L,PDCL3,PFDN1,PFDN5,ST13,ZMYND10	3.0019e-05,7.4757e-07,4.1255e-07,3.434e-08,3.2301e-07,7.2498e-14,3.621e-13,0.00059055,0.00072499,9.6515e-11,1.168e-13,8.2885e-05,7.0877e-09,1.3409e-10
GOMF_TRANSCRIPTION_FACTOR_BINDING	565	27	-0.20249	-0.037132	0.27017	0.77304	1	1	1	0.993306	1	ADD1,CALR,CTDP1,ENO1,EP300,JMJD1C,LDB1,MAPK3,MEF2C,NKX2-1,NOLC1,NR4A2,PDCD11,PPRC1,PTPRT,RARG,RBX1,RERG,RNF4,RUNX1T1,SP1,SPI1,SRF,SUFU,TBX6,TCF4,TOB2	1.5194e-12,3.0019e-05,1.0548e-09,5.4749e-07,1.9998e-11,6.6256e-14,4.444e-06,3.3577e-07,2.8019e-12,5.9648e-10,4.5821e-07,1.0121e-05,3.3976e-06,6.5692e-06,9.3431e-13,2.3446e-06,2.5353e-08,8.45e-11,3.3682e-09,6.5239e-12,7.4643e-05,1.9238e-09,5.701e-14,6.5115e-06,8.5295e-07,3.2998e-19,0.0055386
GOCC_OUTER_MEMBRANE	220	9	-0.38057	-0.040773	0.50743	0.77319	1	1	1	0.993306	1	AMBRA1,BCL2L10,ENO1,MTCH2,PDE2A,SFXN2,SPATA19,TUFM,ZNFX1	5e-10,0.0036881,5.4749e-07,8.9545e-08,1.1913e-09,1.2888e-07,1.3435e-05,5e-10,1.4988e-15
GOBP_NEGATIVE_REGULATION_OF_RELEASE_OF_CYTOCHROME_C_FROM_MITOCHONDRIA	19	2	-1.7149	-0.087003	2.2817	0.77367	1	1	1	0.993306	1	CLU,GPX1	4.1255e-07,5e-10
GOBP_REGULATION_OF_RELEASE_OF_CYTOCHROME_C_FROM_MITOCHONDRIA	45	2	-1.7149	-0.087003	2.2817	0.77367	1	1	1	0.993306	1	CLU,GPX1	4.1255e-07,5e-10
GOBP_RELEASE_OF_CYTOCHROME_C_FROM_MITOCHONDRIA	56	2	-1.7149	-0.087003	2.2817	0.77367	1	1	1	0.993306	1	CLU,GPX1	4.1255e-07,5e-10
GOBP_REGULATION_OF_SYNAPTIC_VESICLE_EXOCYTOSIS	41	2	-0.73502	-0.037291	0.97792	0.77368	1	1	1	0.993306	1	CSPG5,RIMS2	6.2343e-06,2.7703e-13
GOBP_POSITIVE_REGULATION_OF_ACTIN_FILAMENT_POLYMERIZATION	48	3	-0.4518	-0.028055	0.59978	0.77418	1	1	1	0.993306	1	FCHSD2,NCK1,RHOA	0.00013535,3.3354e-08,5e-10
GOBP_REGULATION_OF_MULTICELLULAR_ORGANISMAL_DEVELOPMENT	1422	65	-0.12296	-0.034086	0.16302	0.77448	1	1	1	0.993306	1	ADD1,ADGRB1,AMBRA1,AMIGO1,AMIGO3,CAMP,CDH4,CHADL,CREB3L1,CTDP1,DAG1,ERBB4,F2,FANCA,FES,GFAP,HYAL1,IL27,INO80E,IST1,LDB1,LEO1,LEP,LRP4,MAPT,MDK,MEF2C,MITF,MTMR2,MUSTN1,NFAM1,NUPR1,OR10J5,P4HTM,PBRM1,PDCL3,PITX3,PLK2,PLXNB1,PRKD1,PTGIS,RARG,RC3H1,RHOA,SEMA3B,SEMA3F,SEMA3G,SEMA4C,SEMA6D,SHANK3,SMARCC1,SP1,SPI1,SRF,STAB1,TAPT1,TCTA,TIAM2,TLR9,TOB2,TTBK1,TWF2,WNT3,XRCC6,ZAP70	1.5194e-12,5e-10,5e-10,7.383e-15,5e-10,1.9283e-05,3.4292e-14,1.3399e-09,8.355e-13,1.0548e-09,5e-10,5e-10,5e-10,1.7302e-07,5.5511e-16,2.3661e-12,2.6821e-08,5e-10,7.3597e-13,6.7285e-11,4.444e-06,0.0027473,1.4523e-07,9.9698e-14,6.9389e-15,9.9365e-15,2.8019e-12,9.9079e-07,5e-10,5e-10,3.4842e-09,5e-10,0.0016574,3.1152e-12,1.174e-14,9.6515e-11,5e-10,3.3484e-13,2.6645e-15,2.841e-14,1.6208e-08,2.3446e-06,2.6951e-06,5e-10,3.0085e-06,3.3418e-13,3.3587e-05,1.7545e-05,1.3048e-20,9.4813e-14,1.047e-05,7.4643e-05,1.9238e-09,5.701e-14,4.2738e-13,4.2037e-06,5e-10,7.6162e-06,3.3307e-15,0.0055386,4.6341e-13,1.5543e-15,5e-10,3.159e-05,1.7463e-05
GOBP_CELL_ACTIVATION	1040	51	-0.14698	-0.036444	0.19437	0.77504	1	1	1	0.993306	1	AMBRA1,AP1G1,CAMP,CD19,CD47,CLU,COL3A1,CTPS1,DGKZ,EP300,F2,FANCA,FES,GAPT,GBF1,HHLA2,HSPH1,HYAL2,IL20RB,IL27,IMPDH2,LAT,LEP,LYL1,MAD1L1,MAPT,MDK,MEF2C,NCK1,NFAM1,NFKB2,NR1H3,PBRM1,PREX1,PRKCD,PTPRJ,RC3H1,RHOA,SMARCC1,SPI1,SRF,STOML2,TLR9,TNFRSF13C,TNIP2,TREX1,TTBK1,TUSC2,WBP2NL,XRCC6,ZAP70	5e-10,4.5584e-11,1.9283e-05,3.6637e-13,4.4099e-11,4.1255e-07,0.00036919,2.0172e-09,5e-10,1.9998e-11,5e-10,1.7302e-07,5.5511e-16,5e-10,5e-10,6.4393e-15,0.00059055,2.5506e-11,1.9154e-05,5e-10,8.4932e-15,5e-10,1.4523e-07,1.6764e-14,1.1065e-17,6.9389e-15,9.9365e-15,2.8019e-12,3.3354e-08,3.4842e-09,6.1062e-16,3.8181e-06,1.174e-14,4.3747e-10,3.8388e-08,5.5219e-09,2.6951e-06,5e-10,1.047e-05,1.9238e-09,5.701e-14,0.00011998,3.3307e-15,5e-10,7.0583e-12,3.3222e-09,4.6341e-13,2.5269e-13,6.6058e-15,3.159e-05,1.7463e-05
GOBP_MICROTUBULE_DEPOLYMERIZATION	42	2	-0.94863	-0.048128	1.2494	0.77597	1	1	1	0.993306	1	CKAP5,KIF18B	9.881e-15,1.3373e-12
GOBP_NEGATIVE_REGULATION_OF_PROTEIN_KINASE_B_SIGNALING	55	3	-0.64568	-0.040095	0.8458	0.7772	1	1	1	0.993306	1	DAG1,HYAL2,PTPRJ	5e-10,2.5506e-11,5.5219e-09
GOBP_POSITIVE_REGULATION_OF_MEIOTIC_CELL_CYCLE	26	2	-0.65222	-0.03309	0.85397	0.77731	1	1	1	0.993306	1	CDC25A,PRDM7	0.00019902,3.4094e-06
GOBP_EPITHELIAL_CELL_DIFFERENTIATION	709	18	-0.19638	-0.029579	0.25672	0.77767	1	1	1	0.993306	1	ADD1,DNPH1,ERBB4,FGF8,GPX1,HYDIN,LAMB2,MEF2C,NFIB,NKX2-1,PDE2A,PDE4D,PITX3,PTK7,PTPRO,RARG,RHOA,ZNF800	1.5194e-12,3.1752e-13,5e-10,5e-10,5e-10,0.00033736,1.0159e-14,2.8019e-12,7.1108e-11,5.9648e-10,1.1913e-09,9.8824e-25,5e-10,2.3181e-12,2.5424e-14,2.3446e-06,5e-10,3.1553e-08
GOBP_ENDODERMAL_CELL_FATE_COMMITMENT	14	2	-0.44321	-0.022486	0.57918	0.77775	1	1	1	0.993306	1	LEO1,SOX2	0.0027473,0.0001468
GOBP_CENTRAL_NERVOUS_SYSTEM_NEURON_AXONOGENESIS	38	2	-0.74829	-0.037964	0.97736	0.77786	1	1	1	0.993306	1	NFIB,NR4A2	7.1108e-11,1.0121e-05
GOBP_CENTRAL_NERVOUS_SYSTEM_PROJECTION_NEURON_AXONOGENESIS	29	2	-0.74829	-0.037964	0.97736	0.77786	1	1	1	0.993306	1	NFIB,NR4A2	7.1108e-11,1.0121e-05
GOBP_POSITIVE_REGULATION_OF_DEVELOPMENTAL_GROWTH	158	11	-0.30642	-0.036246	0.39991	0.77804	1	1	1	0.993306	1	CDH4,ERBB4,FGF8,IST1,LEP,MAPT,MEF2C,RIMS2,SRF,TWF2,WNT3	3.4292e-14,5e-10,5e-10,6.7285e-11,1.4523e-07,6.9389e-15,2.8019e-12,2.7703e-13,5.701e-14,1.5543e-15,5e-10
GOBP_MUSCLE_CELL_CELLULAR_HOMEOSTASIS	20	2	-0.82579	-0.041896	1.0759	0.77843	1	1	1	0.993306	1	ALDOA,SRF	2.4438e-06,5.701e-14
GOBP_SENSORY_SYSTEM_DEVELOPMENT	386	13	-0.29745	-0.0382	0.38718	0.77864	1	1	1	0.993306	1	CACNA1C,GNAT1,GPM6A,HCN1,IMPDH2,LAMB2,MITF,PFDN5,PITX3,RARG,SDK1,SOX2,SRF	2.902e-12,5e-10,7.76e-20,9.5646e-15,8.4932e-15,1.0159e-14,9.9079e-07,8.2885e-05,5e-10,2.3446e-06,1.5218e-11,0.0001468,5.701e-14
GOBP_DNA_INTEGRITY_CHECKPOINT_SIGNALING	124	4	-0.5465	-0.039161	0.71049	0.77892	1	1	1	0.993306	1	ATRIP,PLK2,TAOK2,TREX1	3.0753e-14,3.3484e-13,8.3478e-13,3.3222e-09
GOMF_CATALYTIC_ACTIVITY_ACTING_ON_RNA	389	16	-0.27667	-0.039341	0.35896	0.77939	1	1	1	0.993306	1	CMTR2,DALRD3,DARS2,DCP1A,DDX27,DHX30,DHX38,FARSA,NSUN6,NT5C3A,NUDT12,POLR3H,PUS10,SND1,TFB1M,TRMT1	0.00070754,5e-10,2.1376e-09,4.8456e-10,5e-10,3.5114e-07,1.2014e-11,1.5621e-06,6.8593e-07,1.4537e-05,4.4163e-08,0.0030158,2.5837e-10,8.1352e-12,2.8148e-08,1.1768e-14
GOBP_REGULATION_OF_DOSAGE_COMPENSATION_BY_INACTIVATION_OF_X_CHROMOSOME	10	2	-0.41273	-0.02094	0.53456	0.77979	1	1	1	0.993306	1	KANSL1,MSL2	5e-10,7.3151e-11
GOCC_H4_HISTONE_ACETYLTRANSFERASE_COMPLEX	41	2	-0.41273	-0.02094	0.53456	0.77979	1	1	1	0.993306	1	KANSL1,MSL2	5e-10,7.3151e-11
GOBP_FATTY_ACID_TRANSPORT	115	4	-0.46415	-0.03326	0.60076	0.77994	1	1	1	0.993306	1	LEP,SLC22A7,SLC25A17,SLC25A20	1.4523e-07,2.5254e-10,1.1716e-05,5e-10
GOBP_COLLAGEN_FIBRIL_ORGANIZATION	61	2	-0.9879	-0.050121	1.2785	0.77997	1	1	1	0.993306	1	CHADL,COL3A1	1.3399e-09,0.00036919
GOMF_LIPOPROTEIN_PARTICLE_RECEPTOR_ACTIVITY	18	3	-0.64953	-0.040334	0.83919	0.78035	1	1	1	0.993306	1	APOBR,LRP1B,STAB1	2.1649e-15,3.3612e-16,4.2738e-13
GOBP_GOLGI_ORGANIZATION	158	5	-0.46036	-0.036857	0.59474	0.78036	1	1	1	0.993306	1	GBF1,HTT,MAPK3,PRKD1,TJAP1	5e-10,1.3584e-13,3.3577e-07,2.841e-14,0.0023561
GOBP_NUCLEOBASE_BIOSYNTHETIC_PROCESS	16	2	-0.97007	-0.049216	1.2491	0.78113	1	1	1	0.993306	1	CTPS1,DHODH	2.0172e-09,2.1405e-07
GOMF_FOUR_WAY_JUNCTION_DNA_BINDING	16	2	-0.68494	-0.03475	0.88132	0.78129	1	1	1	0.993306	1	RAD51C,WRN	3.5748e-07,2.2371e-14
GOMF_GLYCOSYLTRANSFERASE_ACTIVITY	269	5	-0.38423	-0.030763	0.49428	0.78134	1	1	1	0.993306	1	GALNT3,GLT8D1,GTDC1,HYAL1,MGAT4A	3.3119e-07,5e-10,4.3705e-09,2.6821e-08,0.0028029
GOMF_HEXOSYLTRANSFERASE_ACTIVITY	193	3	-0.44111	-0.027391	0.5667	0.78164	1	1	1	0.993306	1	GALNT3,HYAL1,MGAT4A	3.3119e-07,2.6821e-08,0.0028029
GOCC_CYTOPLASMIC_SIDE_OF_PLASMA_MEMBRANE	155	8	-0.5197	-0.052529	0.66714	0.78182	1	1	1	0.993306	1	FES,GNAI2,GNAI3,GNAT1,GNB5,RHOA,SHANK3,ZAP70	5.5511e-16,5e-10,3.961e-11,5e-10,0.0032699,5e-10,9.4813e-14,1.7463e-05
GOCC_EXTRINSIC_COMPONENT_OF_CYTOPLASMIC_SIDE_OF_PLASMA_MEMBRANE	78	8	-0.5197	-0.052529	0.66714	0.78182	1	1	1	0.993306	1	FES,GNAI2,GNAI3,GNAT1,GNB5,RHOA,SHANK3,ZAP70	5.5511e-16,5e-10,3.961e-11,5e-10,0.0032699,5e-10,9.4813e-14,1.7463e-05
GOBP_MIDBRAIN_DEVELOPMENT	87	8	-0.3469	-0.035063	0.4449	0.78203	1	1	1	0.993306	1	INA,NDUFS3,NR4A2,PITX3,RHOA,SYPL2,TTBK1,WNT3	5.0177e-09,1.6503e-11,1.0121e-05,5e-10,5e-10,4.3636e-12,4.6341e-13,5e-10
GOBP_RESPONSE_TO_PEPTIDE	504	18	-0.21617	-0.03256	0.27724	0.78203	1	1	1	0.993306	1	AHCYL1,COL3A1,CPEB1,DAG1,GNAI2,GRIN2A,KBTBD2,LEP,MAPK3,NCK1,NR4A2,PRKCD,RANGAP1,SCAP,SMARCC1,SORT1,SP1,SP7	4.6953e-09,0.00036919,4.0276e-12,5e-10,5e-10,3.258e-15,2.1636e-09,1.4523e-07,3.3577e-07,3.3354e-08,1.0121e-05,3.8388e-08,3.9087e-09,0.0043314,1.047e-05,2.9365e-14,7.4643e-05,4.5815e-07
GOBP_DNA_TEMPLATED_DNA_REPLICATION	157	2	-0.64574	-0.032761	0.82745	0.78223	1	1	1	0.993306	1	TRAIP,WRN	7.0721e-14,2.2371e-14
GOBP_DNA_TEMPLATED_DNA_REPLICATION_MAINTENANCE_OF_FIDELITY	55	2	-0.64574	-0.032761	0.82745	0.78223	1	1	1	0.993306	1	TRAIP,WRN	7.0721e-14,2.2371e-14
GOBP_REPLICATION_FORK_PROCESSING	45	2	-0.64574	-0.032761	0.82745	0.78223	1	1	1	0.993306	1	TRAIP,WRN	7.0721e-14,2.2371e-14
GOBP_PROTEIN_PROCESSING	240	9	-0.4092	-0.043841	0.52429	0.78226	1	1	1	0.993306	1	BACE2,CLN3,ENO1,FURIN,GRIN2A,SPCS1,SPG7,STOML2,XPNPEP3	3.4972e-15,5e-10,5.4749e-07,1.1102e-15,3.258e-15,5e-10,4.1205e-05,0.00011998,1.5054e-08
GOBP_NEGATIVE_REGULATION_OF_EPITHELIAL_CELL_PROLIFERATION	170	7	-0.36852	-0.034865	0.47092	0.78286	1	1	1	0.993306	1	IFT57,MARVELD3,MEF2C,NFIB,NKX2-8,NUPR1,SOX2	1.2357e-08,2.5181e-09,2.8019e-12,7.1108e-11,2.1669e-07,5e-10,0.0001468
GOBP_VESICLE_MEDIATED_TRANSPORT_BETWEEN_ENDOSOMAL_COMPARTMENTS	44	4	-0.39624	-0.028394	0.50612	0.78297	1	1	1	0.993306	1	AKTIP,MAPK3,MTMR2,PTPN23	6.6058e-15,3.3577e-07,5e-10,0.015531
GOBP_CARBOHYDRATE_METABOLIC_PROCESS	566	25	-0.1943	-0.03433	0.24813	0.78301	1	1	1	0.993306	1	ALDOA,CHST10,CHST14,CHST4,ENO1,EP300,FPGT,GALNT3,GLYCTK,GPD2,HYAL1,HYAL2,HYAL3,KBTBD2,LEP,MAN2A2,MST1,MTMR2,NAGA,NUPR1,PFKFB4,PMM1,PPIP5K2,RPEL1,TREX1	2.4438e-06,6.6058e-15,2.1992e-06,5.2426e-10,5.4749e-07,1.9998e-11,4.4131e-13,3.3119e-07,4.6074e-15,3.0259e-10,2.6821e-08,2.5506e-11,1.19e-05,2.1636e-09,1.4523e-07,8.3822e-15,8.1601e-15,5e-10,5e-10,5e-10,8.4655e-14,9.6619e-06,0.00030025,3.3857e-09,3.3222e-09
GOBP_CYTOSKELETON_ORGANIZATION	1450	75	-0.12651	-0.037404	0.1615	0.78309	1	1	1	0.993306	1	AAAS,ADD1,ALDOA,ANKRD23,ARAP1,ARC,AUTS2,BCL2L10,CALR,CCDC103,CCDC68,CD47,CDK10,CEP192,CHMP1A,CHORDC1,CKAP5,CLN3,CSPG5,CUL9,DAG1,DNAH1,ESPL1,FCHSD2,FES,FSCN3,GAS8,GFAP,HTT,HYDIN,INA,KCTD13,KIF18B,KLHL20,KNSTRN,MAP4,MAPK3,MAPT,MAST4,MDK,NCK1,NCKIPSD,NISCH,PACSIN3,PAK6,PAM,PDCL3,PHACTR3,PLK2,PLXNB1,PPM1E,PREX1,PRKCD,PSRC1,PTK7,RHOA,RNF4,SHANK3,SKA2,SPIRE2,SRF,STAG1,STRIP1,TAOK2,TMOD2,TMOD3,TRIM37,TRPM7,TTLL11,TUBB3,TWF2,TXNDC9,VCP,XPO1,ZMYND10	4.0392e-07,1.5194e-12,2.4438e-06,0.0032754,1.242e-09,1.1568e-08,2.6021e-19,0.0036881,3.0019e-05,6.2561e-14,0.00073577,4.4099e-11,2.1196e-07,5.309e-05,1.8613e-07,7.4757e-07,9.881e-15,5e-10,6.2343e-06,5e-10,5e-10,1.3901e-06,2.7138e-06,0.00013535,5.5511e-16,3.0952e-10,8.4497e-09,2.3661e-12,1.3584e-13,0.00033736,5.0177e-09,1.9319e-11,1.3373e-12,1.5835e-09,3.6932e-07,1.6888e-07,3.3577e-07,6.9389e-15,1.4552e-08,9.9365e-15,3.3354e-08,5e-10,1.4714e-05,7.0954e-08,2.9008e-09,0.00023377,9.6515e-11,3.0753e-14,3.3484e-13,2.6645e-15,6.2759e-10,4.3747e-10,3.8388e-08,5e-10,2.3181e-12,5e-10,3.3682e-09,9.4813e-14,7.794e-09,2.7255e-07,5.701e-14,5.0769e-12,2.0455e-10,8.3478e-13,3.795e-06,2.5306e-05,1.3268e-11,4.4806e-09,8.35e-13,8.0371e-05,1.5543e-15,2.2867e-05,1.4759e-07,7.6334e-08,1.3409e-10
GOBP_CARDIAC_CHAMBER_DEVELOPMENT	166	10	-0.34569	-0.039014	0.44126	0.78312	1	1	1	0.993306	1	DAND5,FGF8,MEF2C,MKS1,MYBPC3,PDE2A,PTK7,SRF,SUFU,TNNC1	4.1237e-11,5e-10,2.8019e-12,5.6393e-06,1.2595e-10,1.1913e-09,2.3181e-12,5.701e-14,6.5115e-06,0.00030717
GOBP_ERYTHROCYTE_HOMEOSTASIS	133	7	-0.42504	-0.040212	0.5412	0.78369	1	1	1	0.993306	1	ALAS1,BAP1,LDB1,P4HTM,SPI1,SRF,TMOD3	1.9017e-12,4.5863e-10,4.444e-06,3.1152e-12,1.9238e-09,5.701e-14,2.5306e-05
GOBP_MYELOID_CELL_HOMEOSTASIS	162	7	-0.42504	-0.040212	0.5412	0.78369	1	1	1	0.993306	1	ALAS1,BAP1,LDB1,P4HTM,SPI1,SRF,TMOD3	1.9017e-12,4.5863e-10,4.444e-06,3.1152e-12,1.9238e-09,5.701e-14,2.5306e-05
GOMF_RNA_POLYMERASE_II_SPECIFIC_DNA_BINDING_TRANSCRIPTION_FACTOR_BINDING	331	19	-0.24778	-0.038318	0.31529	0.78384	1	1	1	0.993306	1	ADD1,CALR,CTDP1,EP300,JMJD1C,LDB1,MEF2C,NKX2-1,NR4A2,PDCD11,PTPRT,RARG,RBX1,RERG,SP1,SPI1,SRF,TBX6,TOB2	1.5194e-12,3.0019e-05,1.0548e-09,1.9998e-11,6.6256e-14,4.444e-06,2.8019e-12,5.9648e-10,1.0121e-05,3.3976e-06,9.3431e-13,2.3446e-06,2.5353e-08,8.45e-11,7.4643e-05,1.9238e-09,5.701e-14,8.5295e-07,0.0055386
GOBP_REGULATION_OF_MRNA_3_END_PROCESSING	22	3	-0.35317	-0.021931	0.44798	0.78457	1	1	1	0.993306	1	AHCYL1,CPEB1,LEO1	4.6953e-09,4.0276e-12,0.0027473
GOBP_POSITIVE_REGULATION_OF_SECRETION	309	9	-0.3254	-0.034862	0.41198	0.785	1	1	1	0.993306	1	AP1G1,CYP19A1,F2,GNAI2,HYAL3,KCNB1,LEP,PTPN23,RAB27B	4.5584e-11,1.4711e-05,5e-10,5e-10,1.19e-05,2.8197e-11,1.4523e-07,0.015531,2.8296e-10
GOBP_NEGATIVE_REGULATION_OF_MITOTIC_CELL_CYCLE_PHASE_TRANSITION	187	6	-0.47972	-0.042046	0.60693	0.78516	1	1	1	0.993306	1	MAD1L1,PLK2,RBL2,TAOK2,TEX14,TREX1	1.1065e-17,3.3484e-13,5e-10,8.3478e-13,2.1515e-09,3.3222e-09
GOMF_ADENYL_NUCLEOTIDE_BINDING	1563	78	-0.12174	-0.03663	0.15372	0.78562	1	1	1	0.993306	1	ABCC10,ACBD4,ACSF3,ACTR1A,ACTR1B,AMHR2,ATP2A1,CAMKV,CDK10,CHORDC1,CNNM2,CTPS1,CUL9,DALRD3,DARS2,DCAKD,DDX27,DGKZ,DHX30,DHX38,DNAH1,DPYD,ERBB4,FARSA,FES,GLYCTK,GRK4,HCN1,HSPH1,IP6K1,IP6K2,KIF18B,KIF9,MAP3K12,MAP3K14,MAPK3,MAPK6,MAPKAPK3,MAST4,MST1R,MYH15,NEK4,NME6,NOLC1,NSF,NT5C2,PAK6,PAPOLG,PCCB,PDE2A,PDE4D,PFKFB4,PLK2,PPIP5K2,PRKCD,PRKD1,PSMC3,PTK7,RAD51C,RAD54L2,SBK1,SLFNL1,SPG7,SULT1A1,TAOK2,TEX14,TNNI3K,TREX1,TRPM7,TTBK1,TTLL11,TWF2,UBA7,VCP,VRK2,WRN,XRCC6,ZAP70	8.1882e-09,1.6601e-08,0.00047257,0.00015065,1.8788e-05,0.0003553,6.0445e-11,5e-10,2.1196e-07,7.4757e-07,5e-10,2.0172e-09,5e-10,5e-10,2.1376e-09,0.00021509,5e-10,5e-10,3.5114e-07,1.2014e-11,1.3901e-06,1.7558e-27,5e-10,1.5621e-06,5.5511e-16,4.6074e-15,2.0743e-12,9.5646e-15,0.00059055,5e-10,5e-10,1.3373e-12,0.015016,2.503e-11,2.1108e-11,3.3577e-07,0.00057706,0.0014551,1.4552e-08,5e-10,1.5185e-09,5e-10,0.009291,4.5821e-07,5e-10,1.453e-17,2.9008e-09,8.044e-11,1.12e-12,1.1913e-09,9.8824e-25,8.4655e-14,3.3484e-13,0.00030025,3.8388e-08,2.841e-14,3.038e-09,2.3181e-12,3.5748e-07,4.1689e-09,2.4425e-15,1.4109e-08,4.1205e-05,2.3759e-14,8.3478e-13,2.1515e-09,5.5676e-17,3.3222e-09,4.4806e-09,4.6341e-13,8.35e-13,1.5543e-15,5e-10,1.4759e-07,1.0965e-12,2.2371e-14,3.159e-05,1.7463e-05
GOBP_SMOOTH_MUSCLE_TISSUE_DEVELOPMENT	26	2	-0.7314	-0.037107	0.92145	0.78614	1	1	1	0.993306	1	COL3A1,SRF	0.00036919,5.701e-14
GOBP_NEGATIVE_REGULATION_OF_NEURON_APOPTOTIC_PROCESS	151	8	-0.45102	-0.045587	0.56719	0.78655	1	1	1	0.993306	1	AMBRA1,CLN3,FGF8,MAP3K12,MDK,MEF2C,NR4A2,RHOA	5e-10,5e-10,5e-10,2.503e-11,9.9365e-15,2.8019e-12,1.0121e-05,5e-10
GOBP_NEGATIVE_REGULATION_OF_NEURON_DEATH	213	8	-0.45102	-0.045587	0.56719	0.78655	1	1	1	0.993306	1	AMBRA1,CLN3,FGF8,MAP3K12,MDK,MEF2C,NR4A2,RHOA	5e-10,5e-10,5e-10,2.503e-11,9.9365e-15,2.8019e-12,1.0121e-05,5e-10
GOMF_GUANYL_NUCLEOTIDE_EXCHANGE_FACTOR_ACTIVITY	218	10	-0.37175	-0.041956	0.46718	0.78671	1	1	1	0.993306	1	ARFGEF2,ARHGEF38,DOCK3,GBF1,MADD,MON1A,PREX1,PSD,TIAM2,VPS9D1	2.0151e-14,2.1953e-06,3.8053e-07,5e-10,1.4102e-05,5e-10,4.3747e-10,2.7756e-16,7.6162e-06,5.1728e-08
GOMF_NUCLEOSOME_BINDING	68	2	-0.70646	-0.035842	0.88668	0.78701	1	1	1	0.993306	1	RNF4,SMARCC1	3.3682e-09,1.047e-05
GOBP_HEART_DEVELOPMENT	602	29	-0.24946	-0.047345	0.31293	0.78713	1	1	1	0.993306	1	CACNA1C,CACYBP,CALR,CCDC103,COL3A1,CTDP1,DAND5,EP300,ERBB4,FES,FGF8,GJC1,HEXIM1,IFT57,MAPK3,MEF2C,MKS1,MYBPC3,PAM,PDE2A,PTK7,RHOA,SRF,SUFU,SYPL2,TBX6,TCF25,TNNC1,TREX1	2.902e-12,3.0556e-10,3.0019e-05,6.2561e-14,0.00036919,1.0548e-09,4.1237e-11,1.9998e-11,5e-10,5.5511e-16,5e-10,6.8556e-14,6.5613e-08,1.2357e-08,3.3577e-07,2.8019e-12,5.6393e-06,1.2595e-10,0.00023377,1.1913e-09,2.3181e-12,5e-10,5.701e-14,6.5115e-06,4.3636e-12,8.5295e-07,0.0002712,0.00030717,3.3222e-09
GOBP_MITOTIC_CELL_CYCLE_PROCESS	746	40	-0.17085	-0.0378	0.21406	0.78741	1	1	1	0.993306	1	AAAS,AMBRA1,ARL3,CDC25A,CDK10,CEP192,CHMP1A,CKAP5,CTDP1,CUL9,ESPL1,FBXL15,FGF8,HTT,HYAL1,KIF18B,KLHDC8B,KLHL18,KNSTRN,MAD1L1,MAP4,MITD1,NME6,PBRM1,PLK2,PSRC1,RAD51C,RBL2,REEP3,RHOA,SEH1L,SH2B1,SMARCC1,STAG1,TAOK2,TEX14,TMOD3,TREX1,USP8,VCP	4.0392e-07,5e-10,1.1981e-09,0.00019902,2.1196e-07,5.309e-05,1.8613e-07,9.881e-15,1.0548e-09,5e-10,2.7138e-06,2.8866e-15,5e-10,1.3584e-13,2.6821e-08,1.3373e-12,5e-10,0.0070488,3.6932e-07,1.1065e-17,1.6888e-07,0.012632,0.009291,1.174e-14,3.3484e-13,5e-10,3.5748e-07,5e-10,5e-10,5e-10,3.6142e-06,5e-10,1.047e-05,5.0769e-12,8.3478e-13,2.1515e-09,2.5306e-05,3.3222e-09,9.3172e-07,1.4759e-07
GOBP_NEGATIVE_REGULATION_OF_SECRETION	171	7	-0.3578	-0.033851	0.44794	0.78759	1	1	1	0.993306	1	GNAI2,KCNB1,LEP,NDUFAF2,NR1H3,PTGER3,SPI1	5e-10,2.8197e-11,1.4523e-07,4.4322e-13,3.8181e-06,1.0201e-09,1.9238e-09
GOBP_REGULATION_OF_INSULIN_SECRETION	157	4	-0.58019	-0.041574	0.72495	0.78804	1	1	1	0.993306	1	F2,KCNB1,LEP,NDUFAF2	5e-10,2.8197e-11,1.4523e-07,4.4322e-13
GOCC_SARCOPLASMIC_RETICULUM	72	4	-0.47013	-0.033688	0.5869	0.78825	1	1	1	0.993306	1	ATP2A1,CALR,FSD2,MANF	6.0445e-11,3.0019e-05,0.00015287,1.8084e-09
GOBP_NEGATIVE_REGULATION_OF_HORMONE_SECRETION	64	3	-0.60517	-0.037579	0.75258	0.78914	1	1	1	0.993306	1	KCNB1,LEP,NDUFAF2	2.8197e-11,1.4523e-07,4.4322e-13
GOBP_NEGATIVE_REGULATION_OF_PEPTIDE_SECRETION	43	3	-0.60517	-0.037579	0.75258	0.78914	1	1	1	0.993306	1	KCNB1,LEP,NDUFAF2	2.8197e-11,1.4523e-07,4.4322e-13
GOCC_ACROSOMAL_VESICLE	136	5	-0.40729	-0.032609	0.50549	0.7896	1	1	1	0.993306	1	ACR,ARC,CALR,HYAL3,NUDT1	5.6868e-12,1.1568e-08,3.0019e-05,1.19e-05,2.4064e-13
GOBP_ORGANIC_ACID_METABOLIC_PROCESS	939	43	-0.14694	-0.03364	0.18221	0.78981	1	1	1	0.993306	1	ABCC10,ACBD4,ACO2,ACSF3,ALDOA,AMT,ANKRD23,AS3MT,CHST14,CLN3,CSAD,CTPS1,CYP2D6,DALRD3,DARS2,DPEP1,DPYD,ELOVL3,ELOVL7,ENO1,EP300,FARSA,GPX1,IVD,LEP,LIPT1,LPO,MGAT4A,MPO,NR1H3,NUPR1,PAM,PCCB,PEX13,PPA2,PTGIS,SCAP,SLC25A17,SP7,SULT1A1,SULT1A2,TAT,TREX1	8.1882e-09,1.6601e-08,0.0013199,0.00047257,2.4438e-06,9.1593e-14,0.0032754,5e-10,2.1992e-06,5e-10,1.0474e-08,2.0172e-09,9.7494e-13,5e-10,2.1376e-09,1.8878e-11,1.7558e-27,1.0103e-14,5e-10,5.4749e-07,1.9998e-11,1.5621e-06,5e-10,6.1956e-06,1.4523e-07,0.011683,8.0714e-06,0.0028029,6.4464e-09,3.8181e-06,5e-10,0.00023377,1.12e-12,4.1994e-10,2.3259e-14,1.6208e-08,0.0043314,1.1716e-05,4.5815e-07,2.3759e-14,5e-10,2.9822e-06,3.3222e-09
GOBP_NEGATIVE_REGULATION_OF_INFLAMMATORY_RESPONSE_TO_ANTIGENIC_STIMULUS	31	4	-0.59284	-0.042481	0.73398	0.79018	1	1	1	0.993306	1	FURIN,GPX1,IL20RB,PLK2	1.1102e-15,5e-10,1.9154e-05,3.3484e-13
GOBP_REGULATION_OF_INFLAMMATORY_RESPONSE_TO_ANTIGENIC_STIMULUS	42	4	-0.59284	-0.042481	0.73398	0.79018	1	1	1	0.993306	1	FURIN,GPX1,IL20RB,PLK2	1.1102e-15,5e-10,1.9154e-05,3.3484e-13
GOBP_REGULATION_OF_PROTEIN_LOCALIZATION_TO_MEMBRANE	165	5	-0.5061	-0.040519	0.62647	0.79022	1	1	1	0.993306	1	CLN3,DAG1,KCNB1,LRP4,NMT1	5e-10,5e-10,2.8197e-11,9.9698e-14,8.3075e-05
GOBP_REGULATION_OF_NEURON_MIGRATION	45	3	-0.54735	-0.033989	0.6775	0.79023	1	1	1	0.993306	1	COL3A1,MDK,NTNG2	0.00036919,9.9365e-15,6.0452e-09
GOBP_DICARBOXYLIC_ACID_METABOLIC_PROCESS	95	2	-0.66833	-0.033908	0.82504	0.79085	1	1	1	0.993306	1	ACSF3,TAT	0.00047257,2.9822e-06
GOBP_MRNA_TRANSPORT	118	6	-0.32237	-0.028255	0.39658	0.79165	1	1	1	0.993306	1	AAAS,ARC,NUP160,RBM15B,SEH1L,XPO1	4.0392e-07,1.1568e-08,3.5737e-07,1.0813e-05,3.6142e-06,7.6334e-08
GOBP_PROTEIN_MATURATION	318	12	-0.3937	-0.048609	0.48434	0.79165	1	1	1	0.993306	1	BACE2,CALR,CLN3,ENO1,EP300,FURIN,GRIN2A,LIPT1,SPCS1,SPG7,STOML2,XPNPEP3	3.4972e-15,3.0019e-05,5e-10,5.4749e-07,1.9998e-11,1.1102e-15,3.258e-15,0.011683,5e-10,4.1205e-05,0.00011998,1.5054e-08
GOBP_HISTONE_H4_ACETYLATION	59	3	-0.40646	-0.02524	0.49874	0.79225	1	1	1	0.993306	1	AUTS2,KANSL1,MSL2	2.6021e-19,5e-10,7.3151e-11
GOBP_HISTONE_H4_K16_ACETYLATION	17	3	-0.40646	-0.02524	0.49874	0.79225	1	1	1	0.993306	1	AUTS2,KANSL1,MSL2	2.6021e-19,5e-10,7.3151e-11
GOBP_POSITIVE_REGULATION_OF_MAPK_CASCADE	484	17	-0.22843	-0.03346	0.27965	0.79279	1	1	1	0.993306	1	CDK10,ERBB4,FGF8,GNAI2,LEP,MADD,MAP3K12,MAPK3,MEF2C,MST1R,PTPRJ,SEMA4C,SOX2,SPI1,TAOK2,TLR9,TNFAIP8L3	2.1196e-07,5e-10,5e-10,5e-10,1.4523e-07,1.4102e-05,2.503e-11,3.3577e-07,2.8019e-12,5e-10,5.5219e-09,1.7545e-05,0.0001468,1.9238e-09,8.3478e-13,3.3307e-15,9.9664e-07
GOBP_NEGATIVE_REGULATION_OF_TRANSPORT	467	17	-0.22564	-0.033051	0.276	0.793	1	1	1	0.993306	1	ARHGAP1,CD47,GNAI2,GNB5,KCNB1,LEP,MTMR2,NDUFAF2,NR1H3,PACSIN3,PRKD1,PTGER3,RANGAP1,SPI1,SREBF2,SUFU,TLR9	5e-10,4.4099e-11,5e-10,0.0032699,2.8197e-11,1.4523e-07,5e-10,4.4322e-13,3.8181e-06,7.0954e-08,2.841e-14,1.0201e-09,3.9087e-09,1.9238e-09,1.1524e-13,6.5115e-06,3.3307e-15
GOBP_RETROGRADE_TRANSPORT_ENDOSOME_TO_GOLGI	95	3	-0.51062	-0.031708	0.62434	0.79308	1	1	1	0.993306	1	GBF1,SNX8,STX10	5e-10,1.8319e-14,1.4307e-11
GOBP_REGULATION_OF_IMMUNE_EFFECTOR_PROCESS	359	12	-0.28303	-0.034945	0.34561	0.79338	1	1	1	0.993306	1	AP1G1,CD47,CUEDC2,FES,IL20RB,IL27,LEP,PTPRJ,RC3H1,SPI1,TLR9,TREX1	4.5584e-11,4.4099e-11,1.6653e-15,5.5511e-16,1.9154e-05,5e-10,1.4523e-07,5.5219e-09,2.6951e-06,1.9238e-09,3.3307e-15,3.3222e-09
GOBP_POSITIVE_REGULATION_OF_ORGANELLE_ASSEMBLY	79	4	-0.69165	-0.049561	0.84454	0.7934	1	1	1	0.993306	1	HTT,RHOA,TAPT1,ZMYND10	1.3584e-13,5e-10,4.2037e-06,1.3409e-10
GOBP_REGULATION_OF_NEUROTRANSMITTER_LEVELS	200	7	-0.3814	-0.036084	0.46568	0.79342	1	1	1	0.993306	1	CLN3,CSPG5,DOC2A,FER1L5,GFAP,MEF2C,RIMS2	5e-10,6.2343e-06,6.1158e-09,0.00042914,2.3661e-12,2.8019e-12,2.7703e-13
GOBP_NEGATIVE_REGULATION_OF_RESPONSE_TO_BIOTIC_STIMULUS	112	4	-0.5781	-0.041425	0.70533	0.79358	1	1	1	0.993306	1	NR1H3,PCBP2,TARBP2,TREX1	3.8181e-06,3.569e-07,7.9922e-12,3.3222e-09
GOBP_BRANCHING_INVOLVED_IN_BLOOD_VESSEL_MORPHOGENESIS	34	3	-0.49309	-0.030619	0.60101	0.79382	1	1	1	0.993306	1	FGF8,MDK,SRF	5e-10,9.9365e-15,5.701e-14
GOBP_HEPATICOBILIARY_SYSTEM_DEVELOPMENT	139	4	-0.53828	-0.038571	0.65565	0.79397	1	1	1	0.993306	1	ACO2,MDK,MKS1,NKX2-8	0.0013199,9.9365e-15,5.6393e-06,2.1669e-07
GOBP_REGULATION_OF_CELLULAR_LOCALIZATION	934	43	-0.1659	-0.037979	0.20206	0.79398	1	1	1	0.993306	1	AAAS,ARHGAP1,ARIH2,ATG13,ATP2A1,BAP1,CELSR2,CLN3,DAG1,ERBB4,F2,GAS8,GBF1,GNL3,HYAL2,KCNB1,LEP,LRP4,MAPK3,MAPT,MTMR2,MYBPC3,NDUFAF2,NMT1,NOLC1,NR1H3,PAM,PRKCD,PRKD1,PTPN23,RABGAP1L,RANGAP1,SPI1,SREBF2,STX10,SUFU,TNNC1,TRIM8,TTC21B,UBL4B,USP8,VCP,XPO1	4.0392e-07,5e-10,5e-10,5e-10,6.0445e-11,4.5863e-10,0.00013202,5e-10,5e-10,5e-10,5e-10,8.4497e-09,5e-10,1.1102e-14,2.5506e-11,2.8197e-11,1.4523e-07,9.9698e-14,3.3577e-07,6.9389e-15,5e-10,1.2595e-10,4.4322e-13,8.3075e-05,4.5821e-07,3.8181e-06,0.00023377,3.8388e-08,2.841e-14,0.015531,1.7598e-10,3.9087e-09,1.9238e-09,1.1524e-13,1.4307e-11,6.5115e-06,0.00030717,2.6648e-09,1.6738e-06,6.7278e-10,9.3172e-07,1.4759e-07,7.6334e-08
GOBP_REGULATION_OF_ERBB_SIGNALING_PATHWAY	82	2	-0.7243	-0.036747	0.88176	0.7941	1	1	1	0.993306	1	HBEGF,PTPRJ	1.5706e-12,5.5219e-09
GOBP_PROTEIN_STABILIZATION	196	10	-0.42004	-0.047405	0.51119	0.79417	1	1	1	0.993306	1	CALR,CLU,EP300,PDCL3,PFDN1,PFDN5,PRKCD,TNIP2,TREX1,USP19	3.0019e-05,4.1255e-07,1.9998e-11,9.6515e-11,1.168e-13,8.2885e-05,3.8388e-08,7.0583e-12,3.3222e-09,9.1593e-15
GOBP_CELLULAR_RESPONSE_TO_MACROPHAGE_COLONY_STIMULATING_FACTOR_STIMULUS	13	2	-0.81473	-0.041335	0.98873	0.79483	1	1	1	0.993306	1	MST1R,PDE2A	5e-10,1.1913e-09
GOBP_RESPONSE_TO_MACROPHAGE_COLONY_STIMULATING_FACTOR	16	2	-0.81473	-0.041335	0.98873	0.79483	1	1	1	0.993306	1	MST1R,PDE2A	5e-10,1.1913e-09
GOBP_NEUROTRANSMITTER_TRANSPORT	192	7	-0.36416	-0.034453	0.44105	0.7953	1	1	1	0.993306	1	CSPG5,DOC2A,FER1L5,GFAP,MEF2C,RIMS2,SLC6A17	6.2343e-06,6.1158e-09,0.00042914,2.3661e-12,2.8019e-12,2.7703e-13,1.5426e-08
GOBP_NEUTROPHIL_CHEMOTAXIS	104	4	-0.43257	-0.030997	0.52284	0.79578	1	1	1	0.993306	1	DPEP1,GBF1,MDK,PREX1	1.8878e-11,5e-10,9.9365e-15,4.3747e-10
GOBP_NEUTROPHIL_MIGRATION	124	4	-0.43257	-0.030997	0.52284	0.79578	1	1	1	0.993306	1	DPEP1,GBF1,MDK,PREX1	1.8878e-11,5e-10,9.9365e-15,4.3747e-10
GOBP_REGULATION_OF_LIPID_BIOSYNTHETIC_PROCESS	174	5	-0.46826	-0.03749	0.5657	0.79589	1	1	1	0.993306	1	LEP,NR1H3,PRKCD,SCAP,TREX1	1.4523e-07,3.8181e-06,3.8388e-08,0.0043314,3.3222e-09
GOCC_HISTONE_METHYLTRANSFERASE_COMPLEX	54	2	-0.47246	-0.02397	0.57067	0.79594	1	1	1	0.993306	1	KANSL1,WDR82	5e-10,5.7732e-15
GOCC_MOTILE_CILIUM	240	13	-0.26945	-0.034605	0.32367	0.79723	1	1	1	0.993306	1	CCDC103,DNAH1,GAS8,HYAL3,KIF9,PMFBP1,SAXO2,SLC26A6,SPATA19,SPATA33,STARD10,TSGA10,WBP2NL	6.2561e-14,1.3901e-06,8.4497e-09,1.19e-05,0.015016,4.127e-09,6.9389e-15,3.8303e-15,1.3435e-05,7.6551e-08,1.1997e-07,0.0011124,6.6058e-15
GOBP_ESCRT_COMPLEX_DISASSEMBLY	10	2	-0.80831	-0.041009	0.97039	0.79737	1	1	1	0.993306	1	CHMP1A,IST1	1.8613e-07,6.7285e-11
GOBP_MULTIVESICULAR_BODY_ORGANIZATION	32	2	-0.80831	-0.041009	0.97039	0.79737	1	1	1	0.993306	1	CHMP1A,IST1	1.8613e-07,6.7285e-11
GOBP_VIRAL_RELEASE_FROM_HOST_CELL	28	2	-0.80831	-0.041009	0.97039	0.79737	1	1	1	0.993306	1	CHMP1A,IST1	1.8613e-07,6.7285e-11
GOMF_KINASE_ACTIVITY	702	37	-0.1726	-0.036804	0.20632	0.79838	1	1	1	0.993306	1	AMHR2,CAMKV,CDK10,DCAKD,DGKZ,ERBB4,FES,GLYCTK,GRK4,IP6K1,IP6K2,MAP3K12,MAP3K14,MAPK3,MAPK6,MAPKAPK3,MAST4,MST1R,NEK4,NME6,NPRL2,NT5C2,PAK6,PFKFB4,PLK2,PPIP5K2,PRKCD,PRKD1,PTK7,SBK1,TAOK2,TEX14,TNNI3K,TRPM7,TTBK1,VRK2,ZAP70	0.0003553,5e-10,2.1196e-07,0.00021509,5e-10,5e-10,5.5511e-16,4.6074e-15,2.0743e-12,5e-10,5e-10,2.503e-11,2.1108e-11,3.3577e-07,0.00057706,0.0014551,1.4552e-08,5e-10,5e-10,0.009291,5.5544e-09,1.453e-17,2.9008e-09,8.4655e-14,3.3484e-13,0.00030025,3.8388e-08,2.841e-14,2.3181e-12,2.4425e-15,8.3478e-13,2.1515e-09,5.5676e-17,4.4806e-09,4.6341e-13,1.0965e-12,1.7463e-05
GOBP_CELLULAR_RESPONSE_TO_KETONE	102	2	-0.83895	-0.042564	1.0014	0.79871	1	1	1	0.993306	1	SP1,USP8	7.4643e-05,9.3172e-07
GOBP_NEURON_MATURATION	44	7	-0.35344	-0.033438	0.42163	0.79885	1	1	1	0.993306	1	BCL11A,C1QL1,GLDN,KCNB1,KCNIP2,NR4A2,TBX6	5e-10,6.4948e-15,2.1062e-05,2.8197e-11,5e-10,1.0121e-05,8.5295e-07
GOCC_CELL_CORTEX_REGION	39	3	-0.65703	-0.0408	0.78377	0.79886	1	1	1	0.993306	1	ACTR1A,BSN,RIMS2	0.00015065,2.1442e-12,2.7703e-13
GOBP_LACTATION	39	2	-1.1004	-0.055831	1.309	0.79954	1	1	1	0.993306	1	ERBB4,PAM	5e-10,0.00023377
GOBP_NUCLEOSIDE_TRIPHOSPHATE_BIOSYNTHETIC_PROCESS	130	10	-0.44054	-0.049719	0.5231	0.79995	1	1	1	0.993306	1	ALDOA,CTPS1,ENO1,IMPDH2,NDUFA6,NDUFS3,NME6,STOML2,VCP,VPS9D1	2.4438e-06,2.0172e-09,5.4749e-07,8.4932e-15,1.3404e-10,1.6503e-11,0.009291,0.00011998,1.4759e-07,5.1728e-08
GOBP_NEGATIVE_REGULATION_OF_DEFENSE_RESPONSE	269	12	-0.32725	-0.040405	0.38828	0.80013	1	1	1	0.993306	1	CYP19A1,FURIN,GPX1,IL20RB,MDK,NR1H3,PCBP2,PLK2,PRKCD,PTGIS,TARBP2,TREX1	1.4711e-05,1.1102e-15,5e-10,1.9154e-05,9.9365e-15,3.8181e-06,3.569e-07,3.3484e-13,3.8388e-08,1.6208e-08,7.9922e-12,3.3222e-09
GOBP_ADHERENS_JUNCTION_ORGANIZATION	57	6	-0.51851	-0.045446	0.61435	0.80046	1	1	1	0.993306	1	ADD1,CDH15,CDH4,CDH8,CDH9,PTPN23	1.5194e-12,0.00018692,3.4292e-14,3.3393e-08,4.599e-09,0.015531
GOBP_ORGANELLE_FUSION	156	8	-0.47645	-0.048158	0.5643	0.80055	1	1	1	0.993306	1	CHMP1A,CLN3,DOC2A,GNAI3,MTCH2,STOML2,STX10,TSNARE1	1.8613e-07,5e-10,6.1158e-09,3.961e-11,8.9545e-08,0.00011998,1.4307e-11,3.9804000000000004e-25
GOBP_REGULATION_OF_MYELOID_CELL_DIFFERENTIATION	208	10	-0.37313	-0.042111	0.44156	0.80075	1	1	1	0.993306	1	FES,LDB1,LEO1,MEF2C,MITF,P4HTM,RARG,SPI1,TCTA,TOB2	5.5511e-16,4.444e-06,0.0027473,2.8019e-12,9.9079e-07,3.1152e-12,2.3446e-06,1.9238e-09,5e-10,0.0055386
GOCC_CILIARY_TIP	47	3	-0.55539	-0.034488	0.65652	0.80101	1	1	1	0.993306	1	IFT57,SUFU,TTC21B	1.2357e-08,6.5115e-06,1.6738e-06
GOBP_EMBRYONIC_HEART_TUBE_DEVELOPMENT	84	7	-0.40739	-0.038543	0.48149	0.80105	1	1	1	0.993306	1	CCDC103,FGF8,IFT57,MEF2C,SRF,SUFU,TBX6	6.2561e-14,5e-10,1.2357e-08,2.8019e-12,5.701e-14,6.5115e-06,8.5295e-07
GOBP_EMBRYONIC_HEART_TUBE_MORPHOGENESIS	70	7	-0.40739	-0.038543	0.48149	0.80105	1	1	1	0.993306	1	CCDC103,FGF8,IFT57,MEF2C,SRF,SUFU,TBX6	6.2561e-14,5e-10,1.2357e-08,2.8019e-12,5.701e-14,6.5115e-06,8.5295e-07
GOMF_SERINE_TYPE_ENDOPEPTIDASE_INHIBITOR_ACTIVITY	86	7	-0.34184	-0.032341	0.40333	0.80144	1	1	1	0.993306	1	COL7A1,FURIN,ITIH1,ITIH3,ITIH4,SERPINC1,SPINK8	3.1641e-15,1.1102e-15,5e-10,5e-10,5e-10,1.4132e-07,0.00057856
GOBP_REGULATION_OF_PEPTIDYL_TYROSINE_PHOSPHORYLATION	251	10	-0.34069	-0.03845	0.40193	0.80148	1	1	1	0.993306	1	DOCK3,ERBB4,FGF8,HBEGF,HYAL2,LEP,LRP4,PDCL3,PRKCD,PTPRJ	3.8053e-07,5e-10,5e-10,1.5706e-12,2.5506e-11,1.4523e-07,9.9698e-14,9.6515e-11,3.8388e-08,5.5219e-09
GOBP_CELL_CYCLE_PROCESS	1250	61	-0.14704	-0.039598	0.17346	0.80149	1	1	1	0.993306	1	AAAS,AMBRA1,ARAP1,ARL3,ATRIP,CALR,CDC25A,CDK10,CENPW,CEP192,CHMP1A,CHORDC1,CKAP5,CTDP1,CUL9,ESPL1,FANCA,FBXL15,FES,FGF8,HTT,HYAL1,IST1,KIF18B,KLHDC8B,KLHL18,KNSTRN,MAD1L1,MAP4,MEI1,MITD1,NME6,PBRM1,PLK2,PRDM7,PSRC1,RAD51C,RBL2,REEP3,RHOA,RNF4,SEH1L,SH2B1,SKA2,SMARCC1,SND1,SOX2,SPIRE2,STAG1,SYCE2,TAOK2,TEX14,TMOD3,TREX1,TRIM37,USP19,USP8,VCP,WDR6,WRN,XPO1	4.0392e-07,5e-10,1.242e-09,1.1981e-09,3.0753e-14,3.0019e-05,0.00019902,2.1196e-07,6.1906e-09,5.309e-05,1.8613e-07,7.4757e-07,9.881e-15,1.0548e-09,5e-10,2.7138e-06,1.7302e-07,2.8866e-15,5.5511e-16,5e-10,1.3584e-13,2.6821e-08,6.7285e-11,1.3373e-12,5e-10,0.0070488,3.6932e-07,1.1065e-17,1.6888e-07,3.7046e-05,0.012632,0.009291,1.174e-14,3.3484e-13,3.4094e-06,5e-10,3.5748e-07,5e-10,5e-10,5e-10,3.3682e-09,3.6142e-06,5e-10,7.794e-09,1.047e-05,8.1352e-12,0.0001468,2.7255e-07,5.0769e-12,3.0019e-05,8.3478e-13,2.1515e-09,2.5306e-05,3.3222e-09,1.3268e-11,9.1593e-15,9.3172e-07,1.4759e-07,4.4409e-15,2.2371e-14,7.6334e-08
GOMF_SIGNALING_ADAPTOR_ACTIVITY	82	5	-0.48742	-0.039024	0.57359	0.80207	1	1	1	0.993306	1	GNB5,LAT,NCK1,SH2B1,SHANK3	0.0032699,5e-10,3.3354e-08,5e-10,9.4813e-14
GOMF_SIGNALING_RECEPTOR_COMPLEX_ADAPTOR_ACTIVITY	52	5	-0.48742	-0.039024	0.57359	0.80207	1	1	1	0.993306	1	GNB5,LAT,NCK1,SH2B1,SHANK3	0.0032699,5e-10,3.3354e-08,5e-10,9.4813e-14
GOBP_DNA_TEMPLATED_TRANSCRIPTION_INITIATION	146	6	-0.45734	-0.040085	0.53814	0.80209	1	1	1	0.993306	1	MED27,MITF,POLR3H,SRF,TAF5,TFB1M	2.6084e-15,9.9079e-07,0.0030158,5.701e-14,9.5407e-06,2.8148e-08
GOBP_NEGATIVE_REGULATION_OF_CELL_CYCLE_G1_S_PHASE_TRANSITION	94	4	-0.58771	-0.042114	0.69123	0.8022	1	1	1	0.993306	1	PLK2,RBL2,SOX2,TREX1	3.3484e-13,5e-10,0.0001468,3.3222e-09
GOMF_CARGO_RECEPTOR_ACTIVITY	81	4	-0.67653	-0.048478	0.79453	0.80254	1	1	1	0.993306	1	APOBR,LRP1B,SCARA3,STAB1	2.1649e-15,3.3612e-16,1.3372e-05,4.2738e-13
GOBP_T_CELL_RECEPTOR_SIGNALING_PATHWAY	124	7	-0.37835	-0.035796	0.4437	0.80288	1	1	1	0.993306	1	DGKZ,HHLA2,PDE4D,PTPRJ,RC3H1,STOML2,ZAP70	5e-10,6.4393e-15,9.8824e-25,5.5219e-09,2.6951e-06,0.00011998,1.7463e-05
GOBP_CHROMOSOME_ORGANIZATION	607	26	-0.25638	-0.046165	0.30053	0.80299	1	1	1	0.993306	1	AAAS,CENPW,CEP192,CHMP1A,ESPL1,GNL3,INO80E,KIF18B,KNSTRN,LDB1,MAD1L1,MAPK3,MAPT,PBRM1,PSRC1,RAD51C,RHOA,RNF4,SEH1L,SMARCC1,STAG1,SYCE2,TEX14,TREX1,WRN,XRCC6	4.0392e-07,6.1906e-09,5.309e-05,1.8613e-07,2.7138e-06,1.1102e-14,7.3597e-13,1.3373e-12,3.6932e-07,4.444e-06,1.1065e-17,3.3577e-07,6.9389e-15,1.174e-14,5e-10,3.5748e-07,5e-10,3.3682e-09,3.6142e-06,1.047e-05,5.0769e-12,3.0019e-05,2.1515e-09,3.3222e-09,2.2371e-14,3.159e-05
GOBP_HETEROTYPIC_CELL_CELL_ADHESION	59	4	-0.52634	-0.037716	0.61604	0.80335	1	1	1	0.993306	1	CD47,CTNNA3,GLDN,ITGB7	4.4099e-11,2.2998e-20,2.1062e-05,1.1148e-06
GOMF_TRNA_METHYLTRANSFERASE_ACTIVITY	31	2	-0.88312	-0.044805	1.0311	0.80393	1	1	1	0.993306	1	NSUN6,TRMT1	6.8593e-07,1.1768e-14
GOBP_CELLULAR_RESPONSE_TO_ELECTRICAL_STIMULUS	12	2	-0.9583	-0.048619	1.1187	0.80397	1	1	1	0.993306	1	CALR,GNAT1	3.0019e-05,5e-10
GOBP_NEGATIVE_REGULATION_OF_LEUKOCYTE_MEDIATED_IMMUNITY	59	2	-0.67005	-0.033995	0.78176	0.8041	1	1	1	0.993306	1	IL20RB,SPI1	1.9154e-05,1.9238e-09
GOBP_LYMPHOCYTE_MEDIATED_IMMUNITY	255	8	-0.36695	-0.037089	0.42773	0.80432	1	1	1	0.993306	1	AP1G1,CD19,CLU,GAPT,IL20RB,LEP,PRKCD,TREX1	4.5584e-11,3.6637e-13,4.1255e-07,5e-10,1.9154e-05,1.4523e-07,3.8388e-08,3.3222e-09
GOBP_B_CELL_MEDIATED_IMMUNITY	123	5	-0.53405	-0.042758	0.62215	0.80445	1	1	1	0.993306	1	CD19,CLU,GAPT,PRKCD,TREX1	3.6637e-13,4.1255e-07,5e-10,3.8388e-08,3.3222e-09
GOBP_ANTIGEN_RECEPTOR_MEDIATED_SIGNALING_PATHWAY	184	10	-0.32834	-0.037055	0.38167	0.80497	1	1	1	0.993306	1	CD19,DGKZ,HHLA2,MEF2C,NFAM1,PDE4D,PTPRJ,RC3H1,STOML2,ZAP70	3.6637e-13,5e-10,6.4393e-15,2.8019e-12,3.4842e-09,9.8824e-25,5.5219e-09,2.6951e-06,0.00011998,1.7463e-05
GOBP_NEGATIVE_REGULATION_OF_PROTEIN_METABOLIC_PROCESS	1072	46	-0.14887	-0.035177	0.17285	0.80524	1	1	1	0.993306	1	ADGRB1,BACE2,CALR,CELF1,CHORDC1,CLN3,CLU,COL7A1,CPEB1,DBNDD1,DCP1A,DPEP1,F2,FURIN,FXR1,GNAI2,GPX1,GRIN2A,HBEGF,HEXIM1,HEXIM2,HYAL2,ITIH1,ITIH3,ITIH4,MAPT,NCK1,NR1H3,PDCL3,PDE4D,PFDN1,PFDN5,PPM1E,PRKAR2A,PRKCD,PTPRJ,PTPRO,PTPRT,RC3H1,SMARCC1,SPINK8,SUFU,TARBP2,TNRC6A,USP4,USP8	5e-10,3.4972e-15,3.0019e-05,8.5271e-11,7.4757e-07,5e-10,4.1255e-07,3.1641e-15,4.0276e-12,9.4701e-09,4.8456e-10,1.8878e-11,5e-10,1.1102e-15,1.5921e-13,5e-10,5e-10,3.258e-15,1.5706e-12,6.5613e-08,2.8487e-08,2.5506e-11,5e-10,5e-10,5e-10,6.9389e-15,3.3354e-08,3.8181e-06,9.6515e-11,9.8824e-25,1.168e-13,8.2885e-05,6.2759e-10,2.1793e-12,3.8388e-08,5.5219e-09,2.5424e-14,9.3431e-13,2.6951e-06,1.047e-05,0.00057856,6.5115e-06,7.9922e-12,2.8172e-13,6.9944e-15,9.3172e-07
GOMF_DYNEIN_INTERMEDIATE_CHAIN_BINDING	36	2	-0.61566	-0.031235	0.71479	0.80526	1	1	1	0.993306	1	DNAH1,HTT	1.3901e-06,1.3584e-13
GOBP_PHOSPHOLIPASE_C_ACTIVATING_G_PROTEIN_COUPLED_RECEPTOR_SIGNALING_PATHWAY	107	3	-0.98396	-0.061101	1.1416	0.80542	1	1	1	0.993306	1	F2,PLCB2,PTGER3	5e-10,2.5071e-08,1.0201e-09
GOBP_MRNA_CATABOLIC_PROCESS	258	10	-0.29212	-0.032968	0.33885	0.80547	1	1	1	0.993306	1	CELF1,CSDC2,DCP1A,FXR1,LSM5,NUDT12,PRKCD,RC3H1,SND1,TNRC6A	8.5271e-11,0.0022785,4.8456e-10,1.5921e-13,3.6181e-06,4.4163e-08,3.8388e-08,2.6951e-06,8.1352e-12,2.8172e-13
GOBP_MICROTUBULE_BASED_PROCESS	913	47	-0.17611	-0.042034	0.20426	0.80549	1	1	1	0.993306	1	AAAS,AP3B2,ARL3,BCL2L10,CCDC103,CCDC68,CELSR2,CEP192,CHMP1A,CHORDC1,CKAP5,CLN3,CUL9,DAG1,DNAH1,DPCD,ESPL1,FES,GAS8,HTT,HYDIN,IFT57,KIF18B,KIF9,KNSTRN,MAP4,MAPT,NISCH,PEX13,PLK2,PSRC1,RAB27B,RHOA,RNF4,SKA2,SPG7,SPIRE2,STAG1,STAU1,TRIM37,TTC21B,TTLL11,TUBB3,TXNDC9,VCP,XPO1,ZMYND10	4.0392e-07,8.0713e-14,1.1981e-09,0.0036881,6.2561e-14,0.00073577,0.00013202,5.309e-05,1.8613e-07,7.4757e-07,9.881e-15,5e-10,5e-10,5e-10,1.3901e-06,6.1454e-08,2.7138e-06,5.5511e-16,8.4497e-09,1.3584e-13,0.00033736,1.2357e-08,1.3373e-12,0.015016,3.6932e-07,1.6888e-07,6.9389e-15,1.4714e-05,4.1994e-10,3.3484e-13,5e-10,2.8296e-10,5e-10,3.3682e-09,7.794e-09,4.1205e-05,2.7255e-07,5.0769e-12,1.2396e-13,1.3268e-11,1.6738e-06,8.35e-13,8.0371e-05,2.2867e-05,1.4759e-07,7.6334e-08,1.3409e-10
GOBP_POSITIVE_REGULATION_OF_CILIUM_ASSEMBLY	28	3	-0.75256	-0.046732	0.87274	0.80553	1	1	1	0.993306	1	HTT,TAPT1,ZMYND10	1.3584e-13,4.2037e-06,1.3409e-10
GOBP_RESPONSE_TO_DEXAMETHASONE	42	2	-0.60426	-0.030657	0.70066	0.80556	1	1	1	0.993306	1	TAT,USP8	2.9822e-06,9.3172e-07
GOBP_NEGATIVE_REGULATION_OF_MITOTIC_CELL_CYCLE	233	7	-0.47946	-0.045361	0.55499	0.80597	1	1	1	0.993306	1	MAD1L1,NME6,PLK2,RBL2,TAOK2,TEX14,TREX1	1.1065e-17,0.009291,3.3484e-13,5e-10,8.3478e-13,2.1515e-09,3.3222e-09
GOBP_REGULATION_OF_CALCIUM_ION_DEPENDENT_EXOCYTOSIS	39	4	-0.4707	-0.033728	0.54444	0.80614	1	1	1	0.993306	1	DOC2A,GNAI2,HYAL3,KCNB1	6.1158e-09,5e-10,1.19e-05,2.8197e-11
GOBP_POSITIVE_REGULATION_OF_SUPRAMOLECULAR_FIBER_ORGANIZATION	165	12	-0.36854	-0.045503	0.4262	0.80619	1	1	1	0.993306	1	CD47,CKAP5,CLU,FCHSD2,FES,GPX1,MAPT,NCK1,PPM1E,PSRC1,RHOA,USP8	4.4099e-11,9.881e-15,4.1255e-07,0.00013535,5.5511e-16,5e-10,6.9389e-15,3.3354e-08,6.2759e-10,5e-10,5e-10,9.3172e-07
GOMF_CYSTEINE_TYPE_ENDOPEPTIDASE_ACTIVITY	113	3	-0.67922	-0.042177	0.78359	0.80676	1	1	1	0.993306	1	ESPL1,USP34,USP8	2.7138e-06,5.0527e-10,9.3172e-07
GOBP_MAMMARY_GLAND_DEVELOPMENT	131	5	-0.64306	-0.051485	0.74179	0.80679	1	1	1	0.993306	1	CYP19A1,ERBB4,GPX1,PAM,WNT3	1.4711e-05,5e-10,5e-10,0.00023377,5e-10
GOBP_IMMUNE_RESPONSE_REGULATING_SIGNALING_PATHWAY	419	19	-0.26143	-0.04043	0.30089	0.80732	1	1	1	0.993306	1	CD19,CD47,DGKZ,EP300,HHLA2,IL20RB,MAPKAPK3,MEF2C,NFAM1,NR1H3,PDE4D,PRKCD,PTPRJ,RC3H1,SCARA3,STOML2,TLR9,TNIP2,ZAP70	3.6637e-13,4.4099e-11,5e-10,1.9998e-11,6.4393e-15,1.9154e-05,0.0014551,2.8019e-12,3.4842e-09,3.8181e-06,9.8824e-25,3.8388e-08,5.5219e-09,2.6951e-06,1.3372e-05,0.00011998,3.3307e-15,7.0583e-12,1.7463e-05
GOBP_FC_GAMMA_RECEPTOR_SIGNALING_PATHWAY	33	3	-0.62035	-0.038522	0.71264	0.80777	1	1	1	0.993306	1	CD47,PRKCD,PTPRJ	4.4099e-11,3.8388e-08,5.5219e-09
GOBP_FC_RECEPTOR_MEDIATED_STIMULATORY_SIGNALING_PATHWAY	32	3	-0.62035	-0.038522	0.71264	0.80777	1	1	1	0.993306	1	CD47,PRKCD,PTPRJ	4.4099e-11,3.8388e-08,5.5219e-09
GOBP_FC_RECEPTOR_SIGNALING_PATHWAY	53	3	-0.62035	-0.038522	0.71264	0.80777	1	1	1	0.993306	1	CD47,PRKCD,PTPRJ	4.4099e-11,3.8388e-08,5.5219e-09
GOBP_IMMUNE_RESPONSE_REGULATING_CELL_SURFACE_RECEPTOR_SIGNALING_PATHWAY_INVOLVED_IN_PHAGOCYTOSIS	26	3	-0.62035	-0.038522	0.71264	0.80777	1	1	1	0.993306	1	CD47,PRKCD,PTPRJ	4.4099e-11,3.8388e-08,5.5219e-09
GOBP_LYMPHOCYTE_ACTIVATION	736	38	-0.19809	-0.042777	0.22727	0.80807	1	1	1	0.993306	1	AMBRA1,AP1G1,CD19,CD47,CTPS1,EP300,FANCA,GAPT,HHLA2,HSPH1,IL20RB,IL27,IMPDH2,LAT,LEP,LYL1,MAD1L1,MDK,MEF2C,NCK1,NFAM1,PBRM1,PREX1,PRKCD,PTPRJ,RC3H1,RHOA,SMARCC1,SPI1,SRF,STOML2,TLR9,TNFRSF13C,TNIP2,TREX1,TUSC2,XRCC6,ZAP70	5e-10,4.5584e-11,3.6637e-13,4.4099e-11,2.0172e-09,1.9998e-11,1.7302e-07,5e-10,6.4393e-15,0.00059055,1.9154e-05,5e-10,8.4932e-15,5e-10,1.4523e-07,1.6764e-14,1.1065e-17,9.9365e-15,2.8019e-12,3.3354e-08,3.4842e-09,1.174e-14,4.3747e-10,3.8388e-08,5.5219e-09,2.6951e-06,5e-10,1.047e-05,1.9238e-09,5.701e-14,0.00011998,3.3307e-15,5e-10,7.0583e-12,3.3222e-09,2.5269e-13,3.159e-05,1.7463e-05
GOBP_NEGATIVE_REGULATION_OF_LEUKOCYTE_CELL_CELL_ADHESION	144	4	-0.45674	-0.032728	0.52301	0.80853	1	1	1	0.993306	1	IL20RB,MAD1L1,MDK,RC3H1	1.9154e-05,1.1065e-17,9.9365e-15,2.6951e-06
GOBP_NEGATIVE_REGULATION_OF_LYMPHOCYTE_ACTIVATION	157	4	-0.45674	-0.032728	0.52301	0.80853	1	1	1	0.993306	1	IL20RB,MAD1L1,MDK,RC3H1	1.9154e-05,1.1065e-17,9.9365e-15,2.6951e-06
GOBP_CATECHOL_CONTAINING_COMPOUND_METABOLIC_PROCESS	51	4	-0.34831	-0.024959	0.39881	0.80856	1	1	1	0.993306	1	GRIN2A,NR4A2,SULT1A1,SULT1A2	3.258e-15,1.0121e-05,2.3759e-14,5e-10
GOMF_NF_KAPPAB_BINDING	30	2	-1.1688	-0.059298	1.3377	0.80865	1	1	1	0.993306	1	EP300,PDCD11	1.9998e-11,3.3976e-06
GOBP_NEGATIVE_REGULATION_OF_INTRINSIC_APOPTOTIC_SIGNALING_PATHWAY	94	5	-0.62362	-0.049929	0.71265	0.80902	1	1	1	0.993306	1	CLU,CREB3L1,ENO1,GPX1,NDUFS3	4.1255e-07,8.355e-13,5.4749e-07,5e-10,1.6503e-11
GOBP_EXCRETION	38	3	-0.46967	-0.029165	0.53662	0.80906	1	1	1	0.993306	1	CLN3,GNAI2,MDK	5e-10,5e-10,9.9365e-15
GOBP_BIOGENIC_AMINE_METABOLIC_PROCESS	90	5	-0.34517	-0.027635	0.3941	0.80923	1	1	1	0.993306	1	GDPD3,GRIN2A,NR4A2,SULT1A1,SULT1A2	4.3147e-08,3.258e-15,1.0121e-05,2.3759e-14,5e-10
GOBP_FEMALE_GAMETE_GENERATION	149	6	-0.3887	-0.034069	0.44343	0.80943	1	1	1	0.993306	1	BCL2L10,LEP,MDK,RAD51C,SPIRE2,TOB2	0.0036881,1.4523e-07,9.9365e-15,3.5748e-07,2.7255e-07,0.0055386
GOCC_SECRETORY_GRANULE_MEMBRANE	305	10	-0.38204	-0.043116	0.4343	0.81027	1	1	1	0.993306	1	CD47,CYSTM1,HYAL3,NFAM1,PAM,PTPRJ,RAB27B,RHOA,SCG3,SLCO4C1	4.4099e-11,3.1325e-12,1.19e-05,3.4842e-09,0.00023377,5.5219e-09,2.8296e-10,5e-10,6.8708e-09,2.9672e-05
GOBP_REGULATION_OF_FATTY_ACID_METABOLIC_PROCESS	91	3	-0.57927	-0.035971	0.6584	0.8103	1	1	1	0.993306	1	NR1H3,SCAP,TREX1	3.8181e-06,0.0043314,3.3222e-09
GOCC_TERTIARY_GRANULE_LUMEN	54	3	-0.66268	-0.04115	0.75314	0.81033	1	1	1	0.993306	1	ALDOA,CAMP,HP	2.4438e-06,1.9283e-05,2.1346e-09
GOMF_PHOSPHATASE_ACTIVITY	261	21	-0.22755	-0.036948	0.25829	0.81063	1	1	1	0.993306	1	ACP2,CDC25A,CTDP1,EPHX2,INPP4A,MTMR2,MTMR4,NT5C2,NT5C3A,NT5DC2,PFKFB4,PHLPP2,PPA2,PPM1E,PPM1M,PPP4C,PTPMT1,PTPN23,PTPRJ,PTPRO,PTPRT	1.628e-05,0.00019902,1.0548e-09,1.5036e-07,1.1378e-10,5e-10,7.9936e-15,1.453e-17,1.4537e-05,5.7176e-15,8.4655e-14,5.199e-08,2.3259e-14,6.2759e-10,3.3307e-15,2.7128e-06,5.9839e-10,0.015531,5.5219e-09,2.5424e-14,9.3431e-13
GOBP_NEGATIVE_REGULATION_OF_CELL_DEVELOPMENT	273	15	-0.29713	-0.040936	0.3366	0.8111	1	1	1	0.993306	1	BCL11A,F2,LRP4,MDK,PITX3,RC3H1,SEMA3B,SEMA3F,SEMA3G,SEMA4C,SEMA6D,TBX6,TCTA,TOB2,WNT3	5e-10,5e-10,9.9698e-14,9.9365e-15,5e-10,2.6951e-06,3.0085e-06,3.3418e-13,3.3587e-05,1.7545e-05,1.3048e-20,8.5295e-07,5e-10,0.0055386,5e-10
GOBP_NEURON_PROJECTION_REGENERATION	58	4	-0.63835	-0.045742	0.72287	0.81119	1	1	1	0.993306	1	CSPG5,DAG1,GFAP,LAMB2	6.2343e-06,5e-10,2.3661e-12,1.0159e-14
GOCC_MICROTUBULE_ASSOCIATED_COMPLEX	149	9	-0.38417	-0.041159	0.43386	0.81183	1	1	1	0.993306	1	ACTR1A,ACTR1B,CCDC103,DNAH1,KIF18B,KIF9,MAP4,STAU1,TTBK1	0.00015065,1.8788e-05,6.2561e-14,1.3901e-06,1.3373e-12,0.015016,1.6888e-07,1.2396e-13,4.6341e-13
GOBP_SENSORY_PERCEPTION_OF_BITTER_TASTE	45	3	-1.0024	-0.062249	1.1272	0.81287	1	1	1	0.993306	1	GNAT1,LPO,PLCB2	5e-10,8.0714e-06,2.5071e-08
GOMF_PROTEIN_DOMAIN_SPECIFIC_BINDING	651	32	-0.21723	-0.043221	0.24422	0.81291	1	1	1	0.993306	1	ADGRB1,ARHGAP1,CACYBP,CHMP1A,DAG1,DOCK3,GNAI3,GPX1,IST1,KCNN2,KCTD13,LDB1,MAPT,MITD1,NCK1,NCKIPSD,NOLC1,NSF,PDE2A,PRKAR2A,RAB27B,RHOA,SH3BP2,SHANK3,SLC26A6,SP1,TREX1,USP8,VCP,VRK2,WBP2NL,WNT3	5e-10,5e-10,3.0556e-10,1.8613e-07,5e-10,3.8053e-07,3.961e-11,5e-10,6.7285e-11,1.9224e-13,1.9319e-11,4.444e-06,6.9389e-15,0.012632,3.3354e-08,5e-10,4.5821e-07,5e-10,1.1913e-09,2.1793e-12,2.8296e-10,5e-10,3.3664e-08,9.4813e-14,3.8303e-15,7.4643e-05,3.3222e-09,9.3172e-07,1.4759e-07,1.0965e-12,6.6058e-15,5e-10
GOBP_NEGATIVE_REGULATION_OF_PEPTIDASE_ACTIVITY	221	7	-0.3295	-0.031174	0.37009	0.81313	1	1	1	0.993306	1	COL7A1,DPEP1,GPX1,ITIH1,ITIH3,ITIH4,SPINK8	3.1641e-15,1.8878e-11,5e-10,5e-10,5e-10,5e-10,0.00057856
GOBP_POSITIVE_REGULATION_OF_CELL_ADHESION	451	24	-0.22625	-0.039194	0.25313	0.81406	1	1	1	0.993306	1	AMBRA1,CALR,CD47,CHST4,CSPG5,DAG1,HHLA2,HSPH1,HYAL1,LAMB2,LDB1,LEP,MDK,NCK1,PBRM1,PREX1,PTPN23,PTPRJ,RHOA,SMARCC1,SOX2,TNFRSF13C,ZAP70,ZFHX3	5e-10,3.0019e-05,4.4099e-11,5.2426e-10,6.2343e-06,5e-10,6.4393e-15,0.00059055,2.6821e-08,1.0159e-14,4.444e-06,1.4523e-07,9.9365e-15,3.3354e-08,1.174e-14,4.3747e-10,0.015531,5.5219e-09,5e-10,1.047e-05,0.0001468,5e-10,1.7463e-05,1.0062e-09
GOBP_CENTRAL_NERVOUS_SYSTEM_NEURON_DIFFERENTIATION	170	10	-0.41177	-0.046472	0.46014	0.81436	1	1	1	0.993306	1	LDB1,LEP,MAPT,NFIB,NKX2-1,NR4A2,SHANK3,SUFU,TTC21B,ZSWIM6	4.444e-06,1.4523e-07,6.9389e-15,7.1108e-11,5.9648e-10,1.0121e-05,9.4813e-14,6.5115e-06,1.6738e-06,6.5151e-17
GOBP_REGULATION_OF_DENDRITE_DEVELOPMENT	96	2	-1.1414	-0.057909	1.272	0.81501	1	1	1	0.993306	1	BCL11A,RHOA	5e-10,5e-10
GOBP_NEGATIVE_REGULATION_OF_HYDROLASE_ACTIVITY	326	10	-0.31101	-0.0351	0.34615	0.81531	1	1	1	0.993306	1	COL7A1,DPEP1,GNAI2,GNAT1,GPX1,ITIH1,ITIH3,ITIH4,SORT1,SPINK8	3.1641e-15,1.8878e-11,5e-10,5e-10,5e-10,5e-10,5e-10,5e-10,2.9365e-14,0.00057856
GOBP_REGULATION_OF_INTRACELLULAR_STEROID_HORMONE_RECEPTOR_SIGNALING_PATHWAY	68	3	-1.2228	-0.075934	1.3607	0.81537	1	1	1	0.993306	1	CALR,EP300,RHOA	3.0019e-05,1.9998e-11,5e-10
GOBP_STEROID_HORMONE_MEDIATED_SIGNALING_PATHWAY	128	3	-1.2228	-0.075934	1.3607	0.81537	1	1	1	0.993306	1	CALR,EP300,RHOA	3.0019e-05,1.9998e-11,5e-10
GOBP_MOTILE_CILIUM_ASSEMBLY	62	4	-0.62962	-0.045116	0.6992	0.81585	1	1	1	0.993306	1	DNAH1,IFT57,MKS1,ZMYND10	1.3901e-06,1.2357e-08,5.6393e-06,1.3409e-10
GOBP_PROTEIN_DEPHOSPHORYLATION	241	18	-0.2238	-0.033709	0.24846	0.81592	1	1	1	0.993306	1	AMBRA1,CDC25A,CTDP1,GNAI2,HTT,MTMR2,MTMR4,NCK1,PHLPP2,PPM1E,PPM1M,PPP2R3A,PRKCD,PTPMT1,PTPN23,PTPRJ,PTPRO,PTPRT	5e-10,0.00019902,1.0548e-09,5e-10,1.3584e-13,5e-10,7.9936e-15,3.3354e-08,5.199e-08,6.2759e-10,3.3307e-15,7.4243e-08,3.8388e-08,5.9839e-10,0.015531,5.5219e-09,2.5424e-14,9.3431e-13
GOMF_CELL_ADHESION_MEDIATOR_ACTIVITY	60	3	-0.51709	-0.03211	0.57378	0.81604	1	1	1	0.993306	1	CD47,GLDN,TMOD3	4.4099e-11,2.1062e-05,2.5306e-05
GOMF_CELL_CELL_ADHESION_MEDIATOR_ACTIVITY	50	3	-0.51709	-0.03211	0.57378	0.81604	1	1	1	0.993306	1	CD47,GLDN,TMOD3	4.4099e-11,2.1062e-05,2.5306e-05
GOBP_RESPONSE_TO_LIGHT_INTENSITY	17	2	-1.0967	-0.055642	1.2163	0.81617	1	1	1	0.993306	1	GNAT1,GNB5	5e-10,0.0032699
GOBP_REGULATION_OF_NERVOUS_SYSTEM_DEVELOPMENT	441	26	-0.23093	-0.041583	0.25594	0.81632	1	1	1	0.993306	1	ADGRB1,AMIGO1,AMIGO3,CDH4,DAG1,F2,GFAP,IST1,LRP4,MAPT,MDK,MTMR2,PITX3,PLXNB1,RARG,SEMA3B,SEMA3F,SEMA3G,SEMA4C,SEMA6D,SHANK3,SRF,TIAM2,TTBK1,TWF2,WNT3	5e-10,7.383e-15,5e-10,3.4292e-14,5e-10,5e-10,2.3661e-12,6.7285e-11,9.9698e-14,6.9389e-15,9.9365e-15,5e-10,5e-10,2.6645e-15,2.3446e-06,3.0085e-06,3.3418e-13,3.3587e-05,1.7545e-05,1.3048e-20,9.4813e-14,5.701e-14,7.6162e-06,4.6341e-13,1.5543e-15,5e-10
GOBP_POSITIVE_REGULATION_OF_CELL_DIVISION	90	3	-0.60771	-0.037737	0.67293	0.81654	1	1	1	0.993306	1	FGF8,MDK,RHOA	5e-10,9.9365e-15,5e-10
GOBP_CYTOCHROME_COMPLEX_ASSEMBLY	37	2	-0.61379	-0.03114	0.67915	0.81672	1	1	1	0.993306	1	COA5,SMIM4	0.00307,1.0603e-14
GOBP_MITOCHONDRIAL_CYTOCHROME_C_OXIDASE_ASSEMBLY	25	2	-0.61379	-0.03114	0.67915	0.81672	1	1	1	0.993306	1	COA5,SMIM4	0.00307,1.0603e-14
GOBP_RESPIRATORY_CHAIN_COMPLEX_IV_ASSEMBLY	30	2	-0.61379	-0.03114	0.67915	0.81672	1	1	1	0.993306	1	COA5,SMIM4	0.00307,1.0603e-14
GOMF_TRANSFERASE_ACTIVITY_TRANSFERRING_PHOSPHORUS_CONTAINING_GROUPS	871	45	-0.17173	-0.040163	0.18998	0.81676	1	1	1	0.993306	1	AMHR2,CAMKV,CDK10,DCAKD,DGKZ,ERBB4,FES,FPGT,GLYCTK,GMPPB,GRK4,IP6K1,IP6K2,MAP3K12,MAP3K14,MAPK3,MAPK6,MAPKAPK3,MAST4,MST1R,NEK4,NME6,NPRL2,NT5C2,NT5C3A,PAK6,PAPOLG,PFKFB4,PIGO,PLK2,POLL,POLR3H,PPIP5K2,PRKCD,PRKD1,PTK7,REV1,SBK1,TAOK2,TEX14,TNNI3K,TRPM7,TTBK1,VRK2,ZAP70	0.0003553,5e-10,2.1196e-07,0.00021509,5e-10,5e-10,5.5511e-16,4.4131e-13,4.6074e-15,5e-10,2.0743e-12,5e-10,5e-10,2.503e-11,2.1108e-11,3.3577e-07,0.00057706,0.0014551,1.4552e-08,5e-10,5e-10,0.009291,5.5544e-09,1.453e-17,1.4537e-05,2.9008e-09,8.044e-11,8.4655e-14,1.2601e-06,3.3484e-13,7.072e-08,0.0030158,0.00030025,3.8388e-08,2.841e-14,2.3181e-12,6.3019e-06,2.4425e-15,8.3478e-13,2.1515e-09,5.5676e-17,4.4806e-09,4.6341e-13,1.0965e-12,1.7463e-05
GOBP_REGULATION_OF_INTRACELLULAR_TRANSPORT	320	24	-0.24138	-0.041816	0.26681	0.81697	1	1	1	0.993306	1	AAAS,ARHGAP1,ARIH2,ATG13,ATP2A1,BAP1,HYAL2,KCNB1,LEP,MAPK3,MTMR2,MYBPC3,NMT1,NOLC1,PRKCD,PRKD1,PTPN23,RANGAP1,SREBF2,SUFU,TNNC1,TTC21B,UBL4B,XPO1	4.0392e-07,5e-10,5e-10,5e-10,6.0445e-11,4.5863e-10,2.5506e-11,2.8197e-11,1.4523e-07,3.3577e-07,5e-10,1.2595e-10,8.3075e-05,4.5821e-07,3.8388e-08,2.841e-14,0.015531,3.9087e-09,1.1524e-13,6.5115e-06,0.00030717,1.6738e-06,6.7278e-10,7.6334e-08
GOBP_MALE_SEX_DIFFERENTIATION	159	7	-0.40479	-0.038297	0.44713	0.81713	1	1	1	0.993306	1	AMHR2,FANCA,FGF8,NKX2-1,NUDT1,NUPR1,TLR9	0.0003553,1.7302e-07,5e-10,5.9648e-10,2.4064e-13,5e-10,3.3307e-15
GOBP_POSITIVE_REGULATION_OF_AMYLOID_BETA_FORMATION	19	2	-2.1077	-0.10693	2.327	0.81724	1	1	1	0.993306	1	CLU,SP1	4.1255e-07,7.4643e-05
GOBP_POSITIVE_REGULATION_OF_AMYLOID_PRECURSOR_PROTEIN_CATABOLIC_PROCESS	23	2	-2.1077	-0.10693	2.327	0.81724	1	1	1	0.993306	1	CLU,SP1	4.1255e-07,7.4643e-05
GOBP_REGULATION_OF_AMYLOID_PRECURSOR_PROTEIN_CATABOLIC_PROCESS	53	2	-2.1077	-0.10693	2.327	0.81724	1	1	1	0.993306	1	CLU,SP1	4.1255e-07,7.4643e-05
GOBP_MICROTUBULE_BASED_MOVEMENT	406	20	-0.25858	-0.041	0.28536	0.81735	1	1	1	0.993306	1	AP3B2,ARL3,CCDC103,CELSR2,CLN3,DNAH1,DPCD,GAS8,HTT,HYDIN,IFT57,KIF18B,KIF9,MAP4,MAPT,RAB27B,SPG7,STAU1,TTC21B,ZMYND10	8.0713e-14,1.1981e-09,6.2561e-14,0.00013202,5e-10,1.3901e-06,6.1454e-08,8.4497e-09,1.3584e-13,0.00033736,1.2357e-08,1.3373e-12,0.015016,1.6888e-07,6.9389e-15,2.8296e-10,4.1205e-05,1.2396e-13,1.6738e-06,1.3409e-10
GOCC_PERICENTRIOLAR_MATERIAL	22	2	-0.53443	-0.027114	0.58888	0.81772	1	1	1	0.993306	1	BBS9,CEP192	1.6867e-07,5.309e-05
GOBP_DEPHOSPHORYLATION	332	21	-0.2154	-0.034974	0.23709	0.81797	1	1	1	0.993306	1	ACP2,AMBRA1,CDC25A,CTDP1,EPHX2,GNAI2,HTT,MEF2C,MTMR2,MTMR4,NCK1,PHLPP2,PPM1E,PPM1M,PPP2R3A,PRKCD,PTPMT1,PTPN23,PTPRJ,PTPRO,PTPRT	1.628e-05,5e-10,0.00019902,1.0548e-09,1.5036e-07,5e-10,1.3584e-13,2.8019e-12,5e-10,7.9936e-15,3.3354e-08,5.199e-08,6.2759e-10,3.3307e-15,7.4243e-08,3.8388e-08,5.9839e-10,0.015531,5.5219e-09,2.5424e-14,9.3431e-13
GOBP_NEGATIVE_REGULATION_OF_PROTEIN_CATABOLIC_PROCESS	98	5	-0.59661	-0.047766	0.6564	0.81808	1	1	1	0.993306	1	ADGRB1,FURIN,GRIN2A,SMARCC1,USP8	5e-10,1.1102e-15,3.258e-15,1.047e-05,9.3172e-07
GOBP_PROTEIN_ACETYLATION	194	9	-0.42284	-0.045302	0.46503	0.81817	1	1	1	0.993306	1	AUTS2,EP300,KANSL1,LDB1,MAPT,MSL2,NUPR1,SPI1,TAF5	2.6021e-19,1.9998e-11,5e-10,4.444e-06,6.9389e-15,7.3151e-11,5e-10,1.9238e-09,9.5407e-06
GOBP_ENDOTHELIAL_CELL_MIGRATION	276	10	-0.4944	-0.055797	0.54232	0.81879	1	1	1	0.993306	1	ADGRB1,CALR,CLN3,GPX1,MEF2C,PLK2,PRKD1,RHOA,SP1,SRF	5e-10,3.0019e-05,5e-10,5e-10,2.8019e-12,3.3484e-13,2.841e-14,5e-10,7.4643e-05,5.701e-14
GOBP_REGULATION_OF_FEEDING_BEHAVIOR	28	2	-0.69973	-0.035501	0.76705	0.81895	1	1	1	0.993306	1	MC1R,TTC21B	0.00024775,1.6738e-06
GOBP_TELENCEPHALON_DEVELOPMENT	265	13	-0.33272	-0.04273	0.36454	0.81908	1	1	1	0.993306	1	COL3A1,DPCD,ERBB4,FGF8,MDK,NFIB,NKX2-1,PEX13,PHLPP2,RHOA,SHANK3,SRF,ZSWIM6	0.00036919,6.1454e-08,5e-10,5e-10,9.9365e-15,7.1108e-11,5.9648e-10,4.1994e-10,5.199e-08,5e-10,9.4813e-14,5.701e-14,6.5151e-17
GOBP_GLAND_DEVELOPMENT	428	17	-0.3242	-0.047487	0.35492	0.81927	1	1	1	0.993306	1	ACO2,CYP19A1,DAG1,ERBB4,FGF8,GPX1,MAD1L1,MAPK3,MDK,NFIB,NKX2-1,NKX2-8,PAM,RARG,SOX2,SRF,WNT3	0.0013199,1.4711e-05,5e-10,5e-10,5e-10,5e-10,1.1065e-17,3.3577e-07,9.9365e-15,7.1108e-11,5.9648e-10,2.1669e-07,0.00023377,2.3446e-06,0.0001468,5.701e-14,5e-10
GOBP_SENSORY_ORGAN_MORPHOGENESIS	262	8	-0.32581	-0.032931	0.35612	0.81965	1	1	1	0.993306	1	FGF8,GNAT1,HCN1,MAPK3,PITX3,PTK7,RARG,SDK1	5e-10,5e-10,9.5646e-15,3.3577e-07,5e-10,2.3181e-12,2.3446e-06,1.5218e-11
GOBP_CELLULAR_RESPONSE_TO_HORMONE_STIMULUS	591	19	-0.26335	-0.040727	0.28762	0.81985	1	1	1	0.993306	1	AHCYL1,CALR,CPEB1,EP300,GNAI2,LEP,MAPK3,MEF2C,NCK1,NR1H3,NR4A2,PRKCD,RANGAP1,RARG,RHOA,SMARCC1,SP1,UCN2,USP8	4.6953e-09,3.0019e-05,4.0276e-12,1.9998e-11,5e-10,1.4523e-07,3.3577e-07,2.8019e-12,3.3354e-08,3.8181e-06,1.0121e-05,3.8388e-08,3.9087e-09,2.3446e-06,5e-10,1.047e-05,7.4643e-05,2.5513e-10,9.3172e-07
GOBP_REGULATION_OF_CELL_CYCLE_G2_M_PHASE_TRANSITION	106	3	-0.84602	-0.052535	0.92395	0.81985	1	1	1	0.993306	1	CDC25A,RAD51C,TAOK2	0.00019902,3.5748e-07,8.3478e-13
GOBP_RRNA_METABOLIC_PROCESS	248	8	-0.49498	-0.05003	0.54035	0.81995	1	1	1	0.993306	1	DDX27,MAPT,NOLC1,NOP14,NPM3,PDCD11,RBFA,TFB1M	5e-10,6.9389e-15,4.5821e-07,9.3903e-13,5e-10,3.3976e-06,3.1512e-07,2.8148e-08
GOCC_P_BODY	97	5	-0.45	-0.036028	0.4911	0.82002	1	1	1	0.993306	1	CPEB1,DCP1A,PSMC3,RC3H1,TNRC6A	4.0276e-12,4.8456e-10,3.038e-09,2.6951e-06,2.8172e-13
GOBP_FIBROBLAST_PROLIFERATION	101	3	-0.83599	-0.051912	0.90783	0.82121	1	1	1	0.993306	1	COL3A1,GPX1,NUPR1	0.00036919,5e-10,5e-10
GOBP_NUCLEOBASE_CONTAINING_COMPOUND_TRANSPORT	203	9	-0.31632	-0.033889	0.34245	0.82195	1	1	1	0.993306	1	AAAS,ARC,CD47,CKAP5,NUP160,RBM15B,SEH1L,SLC25A17,XPO1	4.0392e-07,1.1568e-08,4.4099e-11,9.881e-15,3.5737e-07,1.0813e-05,3.6142e-06,1.1716e-05,7.6334e-08
GOBP_PALLIUM_DEVELOPMENT	179	8	-0.40503	-0.040938	0.43824	0.82209	1	1	1	0.993306	1	COL3A1,FGF8,MDK,NKX2-1,PEX13,PHLPP2,RHOA,SRF	0.00036919,5e-10,9.9365e-15,5.9648e-10,4.1994e-10,5.199e-08,5e-10,5.701e-14
GOBP_CELL_CYCLE_CHECKPOINT_SIGNALING	180	6	-0.55791	-0.048899	0.60192	0.82278	1	1	1	0.993306	1	ATRIP,MAD1L1,PLK2,TAOK2,TEX14,TREX1	3.0753e-14,1.1065e-17,3.3484e-13,8.3478e-13,2.1515e-09,3.3222e-09
GOBP_MULTICELLULAR_ORGANISMAL_LEVEL_HOMEOSTASIS	735	27	-0.24996	-0.045837	0.26813	0.82416	1	1	1	0.993306	1	ALAS1,AMPD2,BAP1,COL3A1,DEF8,ELOVL3,GAPT,GPX1,HYAL2,IL20RB,IP6K1,LAT,LDB1,LEP,MEF2C,MKS1,NOVA1,NOX3,NR1H3,P4HTM,PTGER3,RC3H1,SPI1,SRF,TLR9,TMOD3,TNFRSF17	1.9017e-12,8.2667e-07,4.5863e-10,0.00036919,1.06e-05,1.0103e-14,5e-10,5e-10,2.5506e-11,1.9154e-05,5e-10,5e-10,4.444e-06,1.4523e-07,2.8019e-12,5.6393e-06,2.77e-14,0.00014496,3.8181e-06,3.1152e-12,1.0201e-09,2.6951e-06,1.9238e-09,5.701e-14,3.3307e-15,2.5306e-05,1.1627e-07
GOBP_CELL_CELL_ADHESION	898	45	-0.19947	-0.04665	0.21363	0.82454	1	1	1	0.993306	1	AMBRA1,AMIGO1,AMIGO3,CADM2,CADM3,CD47,CDH15,CDH4,CDH8,CDH9,CDHR4,CELSR2,CELSR3,CHST4,CLDN20,CTNNA3,CTNND2,GLDN,HHLA2,HSPH1,IL20RB,ITGB7,LEP,LRRC4,MAD1L1,MDK,NCK1,NEGR1,NTNG2,PBRM1,PCDH17,PRKCD,PTK7,PTPN23,PTPRT,RC3H1,RHOA,SDK1,SMARCC1,SOX2,SPI1,SRF,TMOD3,TNFRSF13C,ZAP70	5e-10,7.383e-15,5e-10,2.4210999999999997e-22,7.3053e-14,4.4099e-11,0.00018692,3.4292e-14,3.3393e-08,4.599e-09,3.3379e-13,0.00013202,5e-10,5.2426e-10,2.5949e-06,2.2998e-20,9.7511e-12,2.1062e-05,6.4393e-15,0.00059055,1.9154e-05,1.1148e-06,1.4523e-07,5e-10,1.1065e-17,9.9365e-15,3.3354e-08,3.4981e-29,6.0452e-09,1.174e-14,9.498e-14,3.8388e-08,2.3181e-12,0.015531,9.3431e-13,2.6951e-06,5e-10,1.5218e-11,1.047e-05,0.0001468,1.9238e-09,5.701e-14,2.5306e-05,5e-10,1.7463e-05
GOMF_MOLECULAR_FUNCTION_INHIBITOR_ACTIVITY	659	24	-0.24098	-0.041747	0.25787	0.82475	1	1	1	0.993306	1	ARFGEF2,ARHGEF38,COL7A1,DOCK3,DPEP1,FURIN,GBF1,HEXIM1,HYAL2,ITIH1,ITIH3,ITIH4,MADD,MON1A,NCK1,NOLC1,PACSIN3,PHACTR3,PREX1,PSD,SERPINC1,SPINK8,TIAM2,VPS9D1	2.0151e-14,2.1953e-06,3.1641e-15,3.8053e-07,1.8878e-11,1.1102e-15,5e-10,6.5613e-08,2.5506e-11,5e-10,5e-10,5e-10,1.4102e-05,5e-10,3.3354e-08,4.5821e-07,7.0954e-08,3.0753e-14,4.3747e-10,2.7756e-16,1.4132e-07,0.00057856,7.6162e-06,5.1728e-08
GOMF_PROTEIN_BINDING_INVOLVED_IN_HETEROTYPIC_CELL_CELL_ADHESION	12	2	-0.80303	-0.040742	0.85843	0.825	1	1	1	0.993306	1	CD47,GLDN	4.4099e-11,2.1062e-05
GOMF_MRNA_REGULATORY_ELEMENT_BINDING_TRANSLATION_REPRESSOR_ACTIVITY	16	2	-0.68387	-0.034696	0.73078	0.82508	1	1	1	0.993306	1	CELF1,CPEB1	8.5271e-11,4.0276e-12
GOMF_TRANSLATION_REPRESSOR_ACTIVITY	301	2	-0.68387	-0.034696	0.73078	0.82508	1	1	1	0.993306	1	CELF1,CPEB1	8.5271e-11,4.0276e-12
GOBP_POSITIVE_REGULATION_OF_ATP_DEPENDENT_ACTIVITY	45	2	-1.6998	-0.086237	1.8109	0.82582	1	1	1	0.993306	1	ATP2A1,MYBPC3	6.0445e-11,1.2595e-10
GOBP_PITUITARY_GLAND_DEVELOPMENT	40	3	-0.72403	-0.04496	0.77047	0.82609	1	1	1	0.993306	1	FGF8,NKX2-1,SOX2	5e-10,5.9648e-10,0.0001468
GOMF_RNA_POLYMERASE_BINDING	57	2	-0.56542	-0.028686	0.6	0.82677	1	1	1	0.993306	1	LEO1,SUPT4H1	0.0027473,5e-10
GOMF_RNA_POLYMERASE_CORE_ENZYME_BINDING	41	2	-0.56542	-0.028686	0.6	0.82677	1	1	1	0.993306	1	LEO1,SUPT4H1	0.0027473,5e-10
GOBP_REGULATION_OF_CARBOHYDRATE_METABOLIC_PROCESS	177	5	-0.58301	-0.046677	0.61461	0.82835	1	1	1	0.993306	1	EP300,LEP,MST1,NUPR1,TREX1	1.9998e-11,1.4523e-07,8.1601e-15,5e-10,3.3222e-09
GOBP_MYELOID_CELL_ACTIVATION_INVOLVED_IN_IMMUNE_RESPONSE	96	4	-0.73674	-0.052792	0.77644	0.82842	1	1	1	0.993306	1	FES,LAT,SPI1,TREX1	5.5511e-16,5e-10,1.9238e-09,3.3222e-09
GOBP_TYPE_I_INTERFERON_PRODUCTION	94	4	-0.52255	-0.037444	0.55046	0.82853	1	1	1	0.993306	1	REL,TLR9,TRAIP,TREX1	6.3548e-12,3.3307e-15,7.0721e-14,3.3222e-09
GOMF_EXOPEPTIDASE_ACTIVITY	101	4	-0.64365	-0.046122	0.6778	0.82861	1	1	1	0.993306	1	AGBL2,DPEP1,NAALAD2,XPNPEP3	9.9187e-07,1.8878e-11,0.00071393,1.5054e-08
GOMF_METALLOEXOPEPTIDASE_ACTIVITY	66	4	-0.64365	-0.046122	0.6778	0.82861	1	1	1	0.993306	1	AGBL2,DPEP1,NAALAD2,XPNPEP3	9.9187e-07,1.8878e-11,0.00071393,1.5054e-08
GOBP_RESPONSE_TO_HORMONE	851	34	-0.20716	-0.042429	0.21706	0.82982	1	1	1	0.993306	1	ACR,AHCYL1,CALR,CNGA3,COL3A1,CPEB1,DAG1,EP300,GNAI2,GPX1,KBTBD2,LEP,MAPK3,MDK,MEF2C,NCK1,NKX2-1,NR1H3,NR4A2,PAM,PRKCD,RANGAP1,RARG,RERG,RHOA,SCAP,SMARCC1,SORT1,SP1,SP7,SRF,TAT,UCN2,USP8	5.6868e-12,4.6953e-09,3.0019e-05,5.0386e-07,0.00036919,4.0276e-12,5e-10,1.9998e-11,5e-10,5e-10,2.1636e-09,1.4523e-07,3.3577e-07,9.9365e-15,2.8019e-12,3.3354e-08,5.9648e-10,3.8181e-06,1.0121e-05,0.00023377,3.8388e-08,3.9087e-09,2.3446e-06,8.45e-11,5e-10,0.0043314,1.047e-05,2.9365e-14,7.4643e-05,4.5815e-07,5.701e-14,2.9822e-06,2.5513e-10,9.3172e-07
GOBP_CARBOHYDRATE_CATABOLIC_PROCESS	153	8	-0.43705	-0.044175	0.45789	0.82985	1	1	1	0.993306	1	ALDOA,ENO1,EP300,GLYCTK,GPD2,NAGA,NUPR1,TREX1	2.4438e-06,5.4749e-07,1.9998e-11,4.6074e-15,3.0259e-10,5e-10,5e-10,3.3222e-09
GOBP_REGULATION_OF_SMALL_GTPASE_MEDIATED_SIGNAL_TRANSDUCTION	281	13	-0.38377	-0.049286	0.40197	0.82991	1	1	1	0.993306	1	ARAP1,ARFGEF2,ARHGAP1,ARHGAP15,AUTS2,COL3A1,DOCK3,GBF1,KCTD13,MADD,PREX1,PSD,TIAM2	1.242e-09,2.0151e-14,5e-10,1.7769e-15,2.6021e-19,0.00036919,3.8053e-07,5e-10,1.9319e-11,1.4102e-05,4.3747e-10,2.7756e-16,7.6162e-06
GOBP_TISSUE_MIGRATION	371	16	-0.33743	-0.047981	0.35327	0.83002	1	1	1	0.993306	1	ADGRB1,CALR,CLN3,FGF8,GPX1,HBEGF,HYAL1,MARVELD3,MEF2C,PLK2,PRKD1,PTPN23,RHOA,SP1,SRF,ZEB2	5e-10,3.0019e-05,5e-10,5e-10,5e-10,1.5706e-12,2.6821e-08,2.5181e-09,2.8019e-12,3.3484e-13,2.841e-14,0.015531,5e-10,7.4643e-05,5.701e-14,4.6629e-15
GOBP_CELLULAR_RESPONSE_TO_OXYGEN_CONTAINING_COMPOUND	1276	51	-0.17122	-0.042456	0.17924	0.83004	1	1	1	0.993306	1	ADD1,ADNP2,AHCYL1,AMIGO1,BCL11A,CALR,CAMP,CHRM4,COL3A1,CPEB1,CPNE7,DAG1,DPEP1,FES,GNAI2,GNAI3,GNB5,GPX1,GRIN2A,HCN1,IP6K2,KCNB1,LEP,MAPK3,MAPT,MEF2C,MPO,NCK1,NDUFAF2,NR1H3,NR4A2,OR10J5,PDE2A,PRKCD,PRKD1,PTK7,RANGAP1,RARG,RHOA,SLC26A6,SMARCC1,SP1,SPI1,SRF,TLR9,TNIP2,TREX1,TWF2,USP8,VCP,WNT3	1.5194e-12,9.3222e-05,4.6953e-09,7.383e-15,5e-10,3.0019e-05,1.9283e-05,2.8034e-12,0.00036919,4.0276e-12,6.2633e-13,5e-10,1.8878e-11,5.5511e-16,5e-10,3.961e-11,0.0032699,5e-10,3.258e-15,9.5646e-15,5e-10,2.8197e-11,1.4523e-07,3.3577e-07,6.9389e-15,2.8019e-12,6.4464e-09,3.3354e-08,4.4322e-13,3.8181e-06,1.0121e-05,0.0016574,1.1913e-09,3.8388e-08,2.841e-14,2.3181e-12,3.9087e-09,2.3446e-06,5e-10,3.8303e-15,1.047e-05,7.4643e-05,1.9238e-09,5.701e-14,3.3307e-15,7.0583e-12,3.3222e-09,1.5543e-15,9.3172e-07,1.4759e-07,5e-10
GOBP_ORGANIC_CATION_TRANSPORT	59	3	-0.62224	-0.038639	0.65073	0.83028	1	1	1	0.993306	1	KCNB1,SLC25A17,SLC25A20	2.8197e-11,1.1716e-05,5e-10
GOBP_POSITIVE_REGULATION_OF_RECEPTOR_SIGNALING_PATHWAY_VIA_STAT	49	3	-0.88019	-0.054657	0.92052	0.83028	1	1	1	0.993306	1	ERBB4,F2,LEP	5e-10,5e-10,1.4523e-07
GOCC_ACETYLTRANSFERASE_COMPLEX	95	4	-0.48419	-0.034696	0.50638	0.83028	1	1	1	0.993306	1	EP300,KANSL1,MSL2,TAF5	1.9998e-11,5e-10,7.3151e-11,9.5407e-06
GOBP_BONE_MORPHOGENESIS	99	3	-0.88647	-0.055047	0.9258	0.83061	1	1	1	0.993306	1	COL3A1,MEF2C,RARG	0.00036919,2.8019e-12,2.3446e-06
GOBP_ENDOCHONDRAL_BONE_MORPHOGENESIS	60	3	-0.88647	-0.055047	0.9258	0.83061	1	1	1	0.993306	1	COL3A1,MEF2C,RARG	0.00036919,2.8019e-12,2.3446e-06
GOBP_POSITIVE_REGULATION_OF_CELL_SUBSTRATE_ADHESION	123	6	-0.50743	-0.044475	0.52957	0.83078	1	1	1	0.993306	1	CALR,CSPG5,DAG1,MDK,PREX1,PTPRJ	3.0019e-05,6.2343e-06,5e-10,9.9365e-15,4.3747e-10,5.5219e-09
GOBP_PROTEIN_K48_LINKED_DEUBIQUITINATION	28	4	-0.75497	-0.054098	0.78731	0.83096	1	1	1	0.993306	1	BAP1,USP34,USP50,USP8	4.5863e-10,5.0527e-10,3.1987e-08,9.3172e-07
GOMF_NUCLEASE_ACTIVITY	207	6	-0.48005	-0.042075	0.50044	0.83105	1	1	1	0.993306	1	HARBI1,NUDT12,RAD51C,SND1,TREX1,WRN	6.1062e-16,4.4163e-08,3.5748e-07,8.1352e-12,3.3222e-09,2.2371e-14
GOBP_REGULATION_OF_LYMPHOCYTE_ACTIVATION	470	27	-0.25855	-0.047411	0.26905	0.83148	1	1	1	0.993306	1	AMBRA1,AP1G1,CD19,CD47,FANCA,HHLA2,HSPH1,IL20RB,IL27,LAT,LEP,MAD1L1,MDK,MEF2C,NCK1,NFAM1,PBRM1,RC3H1,RHOA,SMARCC1,SPI1,TLR9,TNFRSF13C,TNIP2,TREX1,XRCC6,ZAP70	5e-10,4.5584e-11,3.6637e-13,4.4099e-11,1.7302e-07,6.4393e-15,0.00059055,1.9154e-05,5e-10,5e-10,1.4523e-07,1.1065e-17,9.9365e-15,2.8019e-12,3.3354e-08,3.4842e-09,1.174e-14,2.6951e-06,5e-10,1.047e-05,1.9238e-09,3.3307e-15,5e-10,7.0583e-12,3.3222e-09,3.159e-05,1.7463e-05
GOMF_SINGLE_STRANDED_DNA_BINDING	118	4	-0.7536	-0.054001	0.78379	0.83161	1	1	1	0.993306	1	MAPT,PCBP2,RAD23A,TREX1	6.9389e-15,3.569e-07,6.0863e-06,3.3222e-09
GOBP_IMMUNE_EFFECTOR_PROCESS	586	22	-0.26927	-0.04472	0.27985	0.83179	1	1	1	0.993306	1	AP1G1,CD19,CD47,CLU,CUEDC2,F2,FES,GAPT,GBF1,IL20RB,IL27,LAT,LEP,MDK,MPO,PRKCD,PTPRJ,RC3H1,SPI1,TLR9,TREX1,TUSC2	4.5584e-11,3.6637e-13,4.4099e-11,4.1255e-07,1.6653e-15,5e-10,5.5511e-16,5e-10,5e-10,1.9154e-05,5e-10,5e-10,1.4523e-07,9.9365e-15,6.4464e-09,3.8388e-08,5.5219e-09,2.6951e-06,1.9238e-09,3.3307e-15,3.3222e-09,2.5269e-13
GOBP_POSITIVE_REGULATION_OF_EXCITATORY_POSTSYNAPTIC_POTENTIAL	30	3	-0.87476	-0.05432	0.90802	0.83208	1	1	1	0.993306	1	GRIN2A,RIMS2,SHANK3	3.258e-15,2.7703e-13,9.4813e-14
GOBP_REGULATION_OF_NEUROTRANSMITTER_TRANSPORT	92	5	-0.50016	-0.040044	0.5169	0.83314	1	1	1	0.993306	1	CSPG5,FER1L5,GFAP,MEF2C,RIMS2	6.2343e-06,0.00042914,2.3661e-12,2.8019e-12,2.7703e-13
GOBP_GLUTAMINE_TRANSPORT	10	2	-1.206	-0.061185	1.2462	0.83317	1	1	1	0.993306	1	LEP,SLC38A3	1.4523e-07,5e-10
GOBP_REGULATION_OF_TRANSCRIPTION_ELONGATION_BY_RNA_POLYMERASE_II	85	5	-0.51497	-0.04123	0.5321	0.83319	1	1	1	0.993306	1	HEXIM1,LDB1,LEO1,MED27,SUPT4H1	6.5613e-08,4.444e-06,0.0027473,2.6084e-15,5e-10
GOBP_NON_CANONICAL_WNT_SIGNALING_PATHWAY	70	5	-0.49262	-0.03944	0.5086	0.83338	1	1	1	0.993306	1	CELSR2,CELSR3,MKS1,PTK7,RHOA	0.00013202,5e-10,5.6393e-06,2.3181e-12,5e-10
GOBP_REGULATION_OF_ESTABLISHMENT_OF_PLANAR_POLARITY	54	5	-0.49262	-0.03944	0.5086	0.83338	1	1	1	0.993306	1	CELSR2,CELSR3,MKS1,PTK7,RHOA	0.00013202,5e-10,5.6393e-06,2.3181e-12,5e-10
GOBP_NEURON_MIGRATION	169	13	-0.37894	-0.048666	0.39075	0.83368	1	1	1	0.993306	1	AUTS2,CELSR2,COL3A1,GPM6A,MDK,MEF2C,NKX2-1,NR4A2,NTNG2,PEX13,RHOA,SATB2,SRF	2.6021e-19,0.00013202,0.00036919,7.76e-20,9.9365e-15,2.8019e-12,5.9648e-10,1.0121e-05,6.0452e-09,4.1994e-10,5e-10,5.4642e-12,5.701e-14
GOBP_REGULATION_OF_INTRINSIC_APOPTOTIC_SIGNALING_PATHWAY	166	8	-0.37115	-0.037514	0.38212	0.83406	1	1	1	0.993306	1	CLU,CREB3L1,ENO1,GPX1,NCK1,NDUFS3,NUPR1,PTPMT1	4.1255e-07,8.355e-13,5.4749e-07,5e-10,3.3354e-08,1.6503e-11,5e-10,5.9839e-10
GOBP_HISTONE_MODIFICATION	444	16	-0.26717	-0.03799	0.27504	0.83408	1	1	1	0.993306	1	AUTS2,BAP1,DDB2,EP300,JMJD1C,KANSL1,LDB1,LEO1,MSL2,PCGF6,PRDM7,PRKD1,SPI1,TAF5,TRIM37,WDR82	2.6021e-19,4.5863e-10,8.9045e-08,1.9998e-11,6.6256e-14,5e-10,4.444e-06,0.0027473,7.3151e-11,7.7835e-06,3.4094e-06,2.841e-14,1.9238e-09,9.5407e-06,1.3268e-11,5.7732e-15
GOBP_REGULATION_OF_SPINDLE_ASSEMBLY	32	2	-0.88818	-0.045062	0.9133	0.83436	1	1	1	0.993306	1	CHMP1A,RNF4	1.8613e-07,3.3682e-09
GOBP_BONE_REMODELING	88	4	-0.51025	-0.036563	0.5245	0.83444	1	1	1	0.993306	1	DEF8,LEP,MDK,MITF	1.06e-05,1.4523e-07,9.9365e-15,9.9079e-07
GOBP_ORGANIC_CYCLIC_COMPOUND_CATABOLIC_PROCESS	522	23	-0.22534	-0.03824	0.23152	0.83456	1	1	1	0.993306	1	CELF1,CSDC2,CYP19A1,DCP1A,DNPH1,DPYD,EPHX2,FXR1,LSM5,NT5C2,NUDT1,NUDT12,PDE2A,PDE4D,PRKCD,RC3H1,SND1,TAT,TET2,TNRC6A,TREX1,VCP,WDR82	8.5271e-11,0.0022785,1.4711e-05,4.8456e-10,3.1752e-13,1.7558e-27,1.5036e-07,1.5921e-13,3.6181e-06,1.453e-17,2.4064e-13,4.4163e-08,1.1913e-09,9.8824e-25,3.8388e-08,2.6951e-06,8.1352e-12,2.9822e-06,5e-10,2.8172e-13,3.3222e-09,1.4759e-07,5.7732e-15
GOBP_POSITIVE_REGULATION_OF_CELL_JUNCTION_ASSEMBLY	99	4	-0.67173	-0.048134	0.68953	0.83478	1	1	1	0.993306	1	ADGRB1,AMIGO1,AMIGO3,PTPRJ	5e-10,7.383e-15,5e-10,5.5219e-09
GOBP_PODOSOME_ASSEMBLY	18	2	-0.8576	-0.04351	0.87963	0.83497	1	1	1	0.993306	1	KIF9,RHOA	0.015016,5e-10
GOBP_REGULATION_OF_PODOSOME_ASSEMBLY	12	2	-0.8576	-0.04351	0.87963	0.83497	1	1	1	0.993306	1	KIF9,RHOA	0.015016,5e-10
GOBP_ORGANELLE_INHERITANCE	14	2	-0.82299	-0.041754	0.84229	0.83549	1	1	1	0.993306	1	GBF1,MAPK3	5e-10,3.3577e-07
GOCC_PROTEIN_LIPID_COMPLEX	37	3	-0.86811	-0.053907	0.88786	0.83566	1	1	1	0.993306	1	APOBR,CLU,HPR	2.1649e-15,4.1255e-07,1.5138e-10
GOBP_POSITIVE_REGULATION_OF_CELL_CYCLE_PHASE_TRANSITION	115	7	-0.38601	-0.03652	0.39341	0.83651	1	1	1	0.993306	1	CDC25A,CDK10,ESPL1,HYAL1,KLHL18,RAD51C,TMOD3	0.00019902,2.1196e-07,2.7138e-06,2.6821e-08,0.0070488,3.5748e-07,2.5306e-05
GOBP_POSITIVE_REGULATION_OF_MITOTIC_CELL_CYCLE	123	7	-0.38601	-0.03652	0.39341	0.83651	1	1	1	0.993306	1	CDC25A,CDK10,ESPL1,HYAL1,KLHL18,RAD51C,TMOD3	0.00019902,2.1196e-07,2.7138e-06,2.6821e-08,0.0070488,3.5748e-07,2.5306e-05
GOBP_POSITIVE_REGULATION_OF_MITOTIC_CELL_CYCLE_PHASE_TRANSITION	95	7	-0.38601	-0.03652	0.39341	0.83651	1	1	1	0.993306	1	CDC25A,CDK10,ESPL1,HYAL1,KLHL18,RAD51C,TMOD3	0.00019902,2.1196e-07,2.7138e-06,2.6821e-08,0.0070488,3.5748e-07,2.5306e-05
GOBP_POSITIVE_REGULATION_OF_TYROSINE_PHOSPHORYLATION_OF_STAT_PROTEIN	67	2	-0.96187	-0.0488	0.97911	0.8368	1	1	1	0.993306	1	ERBB4,LEP	5e-10,1.4523e-07
GOBP_TYROSINE_PHOSPHORYLATION_OF_STAT_PROTEIN	86	2	-0.96187	-0.0488	0.97911	0.8368	1	1	1	0.993306	1	ERBB4,LEP	5e-10,1.4523e-07
GOBP_NEGATIVE_REGULATION_OF_LEUKOCYTE_PROLIFERATION	89	3	-0.61929	-0.038456	0.62993	0.83698	1	1	1	0.993306	1	IL20RB,MAD1L1,RC3H1	1.9154e-05,1.1065e-17,2.6951e-06
GOBP_NEGATIVE_REGULATION_OF_T_CELL_PROLIFERATION	67	3	-0.61929	-0.038456	0.62993	0.83698	1	1	1	0.993306	1	IL20RB,MAD1L1,RC3H1	1.9154e-05,1.1065e-17,2.6951e-06
GOBP_REGULATION_OF_CELL_JUNCTION_ASSEMBLY	201	9	-0.49025	-0.052524	0.49787	0.83737	1	1	1	0.993306	1	ADGRB1,AMIGO1,AMIGO3,LDB1,MEF2C,NEGR1,NTNG2,PTPRJ,RHOA	5e-10,7.383e-15,5e-10,4.444e-06,2.8019e-12,3.4981e-29,6.0452e-09,5.5219e-09,5e-10
GOBP_DEVELOPMENTAL_PROCESS_INVOLVED_IN_REPRODUCTION	903	32	-0.19777	-0.03935	0.20066	0.8376	1	1	1	0.993306	1	AMHR2,BCL2L10,C3orf62,CALR,CELF1,CEP57,CYP17A1,CYP19A1,DNAH1,DNAJC19,DPCD,FANCA,FANCG,FGF8,GALNT3,HYAL3,LEP,MDK,NKX2-1,NUDT1,NUPR1,PMFBP1,RAD51C,RARG,SFMBT1,SLC26A6,SLCO4C1,SPATA19,SPATA32,TARBP2,TLR9,TSGA10	0.0003553,0.0036881,5e-10,3.0019e-05,8.5271e-11,2.8921e-14,3.8303e-15,1.4711e-05,1.3901e-06,7.2498e-14,6.1454e-08,1.7302e-07,6.7734e-07,5e-10,3.3119e-07,1.19e-05,1.4523e-07,9.9365e-15,5.9648e-10,2.4064e-13,5e-10,4.127e-09,3.5748e-07,2.3446e-06,1.4171e-15,3.8303e-15,2.9672e-05,1.3435e-05,7.2964e-09,7.9922e-12,3.3307e-15,0.0011124
GOMF_TUBULIN_BINDING	357	21	-0.31683	-0.051443	0.3214	0.83763	1	1	1	0.993306	1	ALDOA,ARL3,CACYBP,CEP57,CKAP5,DAG1,FES,GAS8,HSPH1,HTT,KIF18B,KIF9,KNSTRN,MAP4,MAPT,NISCH,PSRC1,REEP3,SAXO2,SKA2,TTLL11	2.4438e-06,1.1981e-09,3.0556e-10,2.8921e-14,9.881e-15,5e-10,5.5511e-16,8.4497e-09,0.00059055,1.3584e-13,1.3373e-12,0.015016,3.6932e-07,1.6888e-07,6.9389e-15,1.4714e-05,5e-10,5e-10,6.9389e-15,7.794e-09,8.35e-13
GOBP_CELLULAR_RESPONSE_TO_LIGHT_STIMULUS	118	15	-0.35541	-0.048965	0.35904	0.83864	1	1	1	0.993306	1	CDC25A,DDB2,EP300,GNAT1,GNB5,GPR52,GRK4,HYAL1,HYAL2,HYAL3,MC1R,NMT1,PRKCD,RBX1,TREX1	0.00019902,8.9045e-08,1.9998e-11,5e-10,0.0032699,3.7457e-09,2.0743e-12,2.6821e-08,2.5506e-11,1.19e-05,0.00024775,8.3075e-05,3.8388e-08,2.5353e-08,3.3222e-09
GOBP_SEXUAL_REPRODUCTION	842	34	-0.19626	-0.040197	0.1978	0.83921	1	1	1	0.993306	1	AAAS,ACR,ALDOA,BCL2L10,C16orf92,C3orf62,CALR,CELF1,CEP57,DNAH1,DPCD,FANCA,FANCG,FANCL,GALNT3,HYAL3,LEP,MDK,MST1R,OR10J1,PMFBP1,RAD51C,SFMBT1,SLC26A6,SLCO4C1,SPATA19,SPATA32,SPIRE2,TARBP2,TEX14,TOB2,TSGA10,WBP2NL,WNT3	4.0392e-07,5.6868e-12,2.4438e-06,0.0036881,7.3145e-11,5e-10,3.0019e-05,8.5271e-11,2.8921e-14,1.3901e-06,6.1454e-08,1.7302e-07,6.7734e-07,2.5047e-13,3.3119e-07,1.19e-05,1.4523e-07,9.9365e-15,5e-10,5.5968e-08,4.127e-09,3.5748e-07,1.4171e-15,3.8303e-15,2.9672e-05,1.3435e-05,7.2964e-09,2.7255e-07,7.9922e-12,2.1515e-09,0.0055386,0.0011124,6.6058e-15,5e-10
GOBP_AMINE_BIOSYNTHETIC_PROCESS	39	2	-0.7149	-0.03627	0.71957	0.83953	1	1	1	0.993306	1	NR4A2,SULT1A2	1.0121e-05,5e-10
GOBP_POSITIVE_REGULATION_OF_PROTEIN_KINASE_B_SIGNALING	117	7	-0.50496	-0.047774	0.50772	0.83978	1	1	1	0.993306	1	GPX1,HBEGF,LEP,MC1R,MST1R,PTPRJ,TNFAIP8L3	5e-10,1.5706e-12,1.4523e-07,0.00024775,5e-10,5.5219e-09,9.9664e-07
GOBP_INORGANIC_ANION_TRANSPORT	170	6	-0.56317	-0.049361	0.56598	0.83989	1	1	1	0.993306	1	ABCC10,GABRG3,IP6K2,MFSD5,SLC26A6,SLC4A9	8.1882e-09,4.2466e-08,5e-10,9.1045e-06,3.8303e-15,3.3514e-11
GOBP_RENAL_TUBULAR_SECRETION	29	2	-0.65093	-0.033025	0.65397	0.83997	1	1	1	0.993306	1	CLN3,GNAI2	5e-10,5e-10
GOBP_NEGATIVE_REGULATION_OF_DEVELOPMENTAL_PROCESS	968	43	-0.22273	-0.05099	0.22367	0.84008	1	1	1	0.993306	1	ADGRB1,BCL11A,CALR,CHADL,CREB3L1,CTDP1,DAND5,F2,FGF8,HYAL3,LDB1,LEO1,LEP,LRP4,MAPT,MDK,NFIB,NKX2-1,NR1H3,PITX3,PLK2,RARG,RC3H1,RHOA,RUNX1T1,SEMA3B,SEMA3F,SEMA3G,SEMA4C,SEMA6D,SFMBT1,SMARCC1,SORT1,SOX2,SPI1,STAB1,SUFU,TBX6,TCTA,TOB2,USP19,WNT3,ZNF536	5e-10,5e-10,3.0019e-05,1.3399e-09,8.355e-13,1.0548e-09,4.1237e-11,5e-10,5e-10,1.19e-05,4.444e-06,0.0027473,1.4523e-07,9.9698e-14,6.9389e-15,9.9365e-15,7.1108e-11,5.9648e-10,3.8181e-06,5e-10,3.3484e-13,2.3446e-06,2.6951e-06,5e-10,6.5239e-12,3.0085e-06,3.3418e-13,3.3587e-05,1.7545e-05,1.3048e-20,1.4171e-15,1.047e-05,2.9365e-14,0.0001468,1.9238e-09,4.2738e-13,6.5115e-06,8.5295e-07,5e-10,0.0055386,9.1593e-15,5e-10,2.7496e-08
GOBP_NEGATIVE_REGULATION_OF_PROTEIN_MODIFICATION_BY_SMALL_PROTEIN_CONJUGATION_OR_REMOVAL	89	2	-1.0162	-0.051558	1.0204	0.84012	1	1	1	0.993306	1	ADGRB1,USP4	5e-10,6.9944e-15
GOBP_HORMONE_MEDIATED_SIGNALING_PATHWAY	184	6	-0.84394	-0.07397	0.84452	0.84093	1	1	1	0.993306	1	CALR,EP300,NR1H3,RARG,RHOA,UCN2	3.0019e-05,1.9998e-11,3.8181e-06,2.3446e-06,5e-10,2.5513e-10
GOBP_LEUKOCYTE_CELL_CELL_ADHESION	385	17	-0.31029	-0.045449	0.31015	0.84121	1	1	1	0.993306	1	AMBRA1,CD47,CHST4,HHLA2,HSPH1,IL20RB,ITGB7,LEP,MAD1L1,MDK,NCK1,PBRM1,RC3H1,RHOA,SMARCC1,TNFRSF13C,ZAP70	5e-10,4.4099e-11,5.2426e-10,6.4393e-15,0.00059055,1.9154e-05,1.1148e-06,1.4523e-07,1.1065e-17,9.9365e-15,3.3354e-08,1.174e-14,2.6951e-06,5e-10,1.047e-05,5e-10,1.7463e-05
GOMF_MITOGEN_ACTIVATED_PROTEIN_KINASE_BINDING	29	2	-0.8801	-0.044651	0.87944	0.84128	1	1	1	0.993306	1	MAPKAPK3,PTPRJ	0.0014551,5.5219e-09
GOBP_REGULATION_OF_VESICLE_MEDIATED_TRANSPORT	506	27	-0.24349	-0.04465	0.24303	0.84156	1	1	1	0.993306	1	AP1G1,ARC,ARHGAP1,BSN,CALR,CD47,CLN3,CLU,CSPG5,DOC2A,FES,GNAI2,HYAL3,KCNB1,MAPK3,MTMR2,NR1H3,NSF,PACSIN3,PRKD1,PTPN23,PTPRJ,RAB27B,RAB3C,RIMS2,SPI1,VAC14	4.5584e-11,1.1568e-08,5e-10,2.1442e-12,3.0019e-05,4.4099e-11,5e-10,4.1255e-07,6.2343e-06,6.1158e-09,5.5511e-16,5e-10,1.19e-05,2.8197e-11,3.3577e-07,5e-10,3.8181e-06,5e-10,7.0954e-08,2.841e-14,0.015531,5.5219e-09,2.8296e-10,5.6156e-10,2.7703e-13,1.9238e-09,1.0028e-07
GOBP_BONE_DEVELOPMENT	225	11	-0.45354	-0.053649	0.45248	0.84166	1	1	1	0.993306	1	COL3A1,EP300,FGF8,LEP,MEF2C,PLXNB1,RARG,RHOA,RPL13,SRF,TAPT1	0.00036919,1.9998e-11,5e-10,1.4523e-07,2.8019e-12,2.6645e-15,2.3446e-06,5e-10,3.4631e-05,5.701e-14,4.2037e-06
GOBP_CELLULAR_LIPID_METABOLIC_PROCESS	962	40	-0.17874	-0.039547	0.17823	0.84179	1	1	1	0.993306	1	ACBD4,ACSF3,ANKRD23,APOBR,CISH,CLN3,CYP2D6,DGKZ,DNAJC19,ELOVL3,ELOVL7,EPHX2,GDPD3,GPX1,INPP4A,IP6K1,IP6K2,IVD,LEP,MTMR2,MTMR4,NAGA,NKX2-1,NR1H3,PAM,PCCB,PEX13,PIGO,PLCB2,PLCH2,PRKCD,PRKD1,PTGIS,PTPMT1,RFT1,SCAP,SLC25A17,TNFAIP8L3,TREX1,VAC14	1.6601e-08,0.00047257,0.0032754,2.1649e-15,0.00064488,5e-10,9.7494e-13,5e-10,7.2498e-14,1.0103e-14,5e-10,1.5036e-07,4.3147e-08,5e-10,1.1378e-10,5e-10,5e-10,6.1956e-06,1.4523e-07,5e-10,7.9936e-15,5e-10,5.9648e-10,3.8181e-06,0.00023377,1.12e-12,4.1994e-10,1.2601e-06,2.5071e-08,3.2857e-08,3.8388e-08,2.841e-14,1.6208e-08,5.9839e-10,1.3805e-08,0.0043314,1.1716e-05,9.9664e-07,3.3222e-09,1.0028e-07
GOBP_EATING_BEHAVIOR	40	2	-0.74856	-0.037978	0.74522	0.84218	1	1	1	0.993306	1	LEP,TTC21B	1.4523e-07,1.6738e-06
GOBP_AMINO_ACID_TRANSPORT	140	7	-0.47582	-0.045016	0.47322	0.84242	1	1	1	0.993306	1	CLN3,GFAP,GRM2,LEP,SFXN2,SLC38A3,SLC6A17	5e-10,2.3661e-12,1.8319e-13,1.4523e-07,1.2888e-07,5e-10,1.5426e-08
GOBP_NEUROMUSCULAR_PROCESS	154	5	-0.67152	-0.053763	0.66704	0.84271	1	1	1	0.993306	1	ATP2A1,CLN3,GRIN2A,SCN1A,TNNC1	6.0445e-11,5e-10,3.258e-15,4.6203e-07,0.00030717
GOBP_POSITIVE_REGULATION_OF_GLIOGENESIS	66	4	-0.67251	-0.04819	0.66721	0.84301	1	1	1	0.993306	1	DAG1,GFAP,MDK,TTBK1	5e-10,2.3661e-12,9.9365e-15,4.6341e-13
GOBP_IMMUNOGLOBULIN_PRODUCTION	192	4	-0.62724	-0.044946	0.622	0.84313	1	1	1	0.993306	1	GAPT,POLL,TLR9,TREX1	5e-10,7.072e-08,3.3307e-15,3.3222e-09
GOBP_NEGATIVE_REGULATION_OF_PROTEOLYSIS_INVOLVED_IN_PROTEIN_CATABOLIC_PROCESS	55	3	-0.83893	-0.052095	0.83192	0.84313	1	1	1	0.993306	1	PDCL3,SMARCC1,SUFU	9.6515e-11,1.047e-05,6.5115e-06
GOBP_NEGATIVE_REGULATION_OF_UBIQUITIN_DEPENDENT_PROTEIN_CATABOLIC_PROCESS	44	3	-0.83893	-0.052095	0.83192	0.84313	1	1	1	0.993306	1	PDCL3,SMARCC1,SUFU	9.6515e-11,1.047e-05,6.5115e-06
GOCC_RNA_POLYMERASE_II_HOLOENZYME	88	2	-0.61591	-0.031248	0.60981	0.8435	1	1	1	0.993306	1	LEO1,TAF5	0.0027473,9.5407e-06
GOBP_SPINDLE_ASSEMBLY	137	6	-0.50526	-0.044285	0.4988	0.84421	1	1	1	0.993306	1	AAAS,CEP192,CHMP1A,RHOA,RNF4,STAG1	4.0392e-07,5.309e-05,1.8613e-07,5e-10,3.3682e-09,5.0769e-12
GOMF_NUCLEAR_ANDROGEN_RECEPTOR_BINDING	24	2	-1.517	-0.076962	1.4947	0.84466	1	1	1	0.993306	1	CALR,EP300	3.0019e-05,1.9998e-11
GOBP_SMALL_GTPASE_MEDIATED_SIGNAL_TRANSDUCTION	455	22	-0.32306	-0.053653	0.31812	0.84482	1	1	1	0.993306	1	ARAP1,ARFGEF2,ARHGAP1,ARHGAP15,ARL3,AUTS2,COL3A1,DOCK3,GBF1,KCTD13,LAT,MADD,NISCH,PLK2,PREX1,PSD,RASSF1,RERG,RHOA,TIAM2,USP50,USP8	1.242e-09,2.0151e-14,5e-10,1.7769e-15,1.1981e-09,2.6021e-19,0.00036919,3.8053e-07,5e-10,1.9319e-11,5e-10,1.4102e-05,1.4714e-05,3.3484e-13,4.3747e-10,2.7756e-16,1.3409e-10,8.45e-11,5e-10,7.6162e-06,3.1987e-08,9.3172e-07
GOCC_MICROTUBULE_END	34	4	-0.77279	-0.055376	0.75987	0.84517	1	1	1	0.993306	1	CKAP5,KIF18B,KNSTRN,RNF4	9.881e-15,1.3373e-12,3.6932e-07,3.3682e-09
GOCC_SECRETORY_VESICLE	997	48	-0.18726	-0.045139	0.18398	0.84537	1	1	1	0.993306	1	ACR,ACTR1B,ALDOA,APEH,ARC,ARSA,BSN,CALR,CAMP,CD47,CLN3,CLU,CYSTM1,DMXL2,DOC2A,FER1L5,GNAI2,GNAI3,GRIN2A,HP,HYAL3,IMPDH2,IST1,ITIH3,ITIH4,MPO,MTMR2,NFAM1,NUDT1,PAM,PLCB2,PRKCD,PSMA5,PSMC3,PTPRJ,RAB27B,RAB3C,RHOA,SCG3,SEMA4C,SFTA3,SLC6A17,SLCO4C1,STX10,SYPL2,TEX264,VCP,XRCC6	5.6868e-12,1.8788e-05,2.4438e-06,5.5511e-16,1.1568e-08,1.7591e-11,2.1442e-12,3.0019e-05,1.9283e-05,4.4099e-11,5e-10,4.1255e-07,3.1325e-12,2.8152e-07,6.1158e-09,0.00042914,5e-10,3.961e-11,3.258e-15,2.1346e-09,1.19e-05,8.4932e-15,6.7285e-11,5e-10,5e-10,6.4464e-09,5e-10,3.4842e-09,2.4064e-13,0.00023377,2.5071e-08,3.8388e-08,1.4766e-14,3.038e-09,5.5219e-09,2.8296e-10,5.6156e-10,5e-10,6.8708e-09,1.7545e-05,1.5093e-09,1.5426e-08,2.9672e-05,1.4307e-11,4.3636e-12,9.2387e-11,1.4759e-07,3.159e-05
GOMF_PROTEIN_HETERODIMERIZATION_ACTIVITY	331	12	-0.32614	-0.040268	0.32002	0.84568	1	1	1	0.993306	1	ADD1,BCL2L10,CENPW,FXR1,KCNB1,LSM5,MAPK6,MEF2C,NOLC1,NR4A2,SUPT4H1,TCF4	1.5194e-12,0.0036881,6.1906e-09,1.5921e-13,2.8197e-11,3.6181e-06,0.00057706,2.8019e-12,4.5821e-07,1.0121e-05,5e-10,3.2998e-19
GOBP_MITOCHONDRIAL_CALCIUM_ION_HOMEOSTASIS	23	2	-2.0902	-0.10605	2.0419	0.84676	1	1	1	0.993306	1	ATP2A1,SMDT1	6.0445e-11,5e-10
GOBP_POSITIVE_REGULATION_OF_SMALL_GTPASE_MEDIATED_SIGNAL_TRANSDUCTION	63	2	-1.0034	-0.050909	0.97923	0.847	1	1	1	0.993306	1	AUTS2,COL3A1	2.6021e-19,0.00036919
GOBP_ASSOCIATIVE_LEARNING	83	3	-0.82644	-0.051319	0.80335	0.84794	1	1	1	0.993306	1	CLN3,GRIN2A,SRF	5e-10,3.258e-15,5.701e-14
GOBP_BRAIN_MORPHOGENESIS	37	2	-0.95795	-0.048601	0.93025	0.84819	1	1	1	0.993306	1	FGF8,SHANK3	5e-10,9.4813e-14
GOBP_MITOTIC_DNA_INTEGRITY_CHECKPOINT_SIGNALING	79	3	-0.77107	-0.047881	0.74746	0.84861	1	1	1	0.993306	1	PLK2,TAOK2,TREX1	3.3484e-13,8.3478e-13,3.3222e-09
GOBP_BLOOD_VESSEL_REMODELING	46	2	-0.84461	-0.042851	0.81576	0.8495	1	1	1	0.993306	1	FGF8,MEF2C	5e-10,2.8019e-12
GOBP_OUTFLOW_TRACT_MORPHOGENESIS	83	2	-0.84461	-0.042851	0.81576	0.8495	1	1	1	0.993306	1	FGF8,MEF2C	5e-10,2.8019e-12
GOBP_RENAL_TUBULE_DEVELOPMENT	96	2	-0.84461	-0.042851	0.81576	0.8495	1	1	1	0.993306	1	FGF8,MEF2C	5e-10,2.8019e-12
GOBP_SPECIFICATION_OF_ANIMAL_ORGAN_IDENTITY	36	2	-0.84461	-0.042851	0.81576	0.8495	1	1	1	0.993306	1	FGF8,MEF2C	5e-10,2.8019e-12
GOCC_CYTOPLASMIC_SIDE_OF_MEMBRANE	189	10	-0.52501	-0.059252	0.5052	0.85039	1	1	1	0.993306	1	FES,GFAP,GNAI2,GNAI3,GNAT1,GNB5,RHOA,SHANK3,SPPL2A,ZAP70	5.5511e-16,2.3661e-12,5e-10,3.961e-11,5e-10,0.0032699,5e-10,9.4813e-14,3.8785e-09,1.7463e-05
GOBP_GROWTH	886	54	-0.18939	-0.048221	0.18224	0.8504	1	1	1	0.993306	1	ADNP2,ARIH2,AUTS2,BAP1,BCL11A,CDH4,CISH,COL3A1,CTDP1,CYP19A1,DAG1,DNPH1,ENO1,EP300,ERBB4,F2,FES,FGF8,GPX1,HBEGF,HYAL1,HYAL2,IP6K2,IST1,LAMB2,LEP,LRP4,MAPT,MDK,MEF2C,MUSTN1,NDUFS3,NME6,PAK6,PSRC1,PTK7,PTPRJ,RARG,RERG,RHOA,RIMS2,SEMA3B,SEMA3F,SEMA3G,SEMA4C,SEMA6D,SOX2,SRF,TAOK2,TARBP2,TKT,TWF2,WNT3,WRN	9.3222e-05,5e-10,2.6021e-19,4.5863e-10,5e-10,3.4292e-14,0.00064488,0.00036919,1.0548e-09,1.4711e-05,5e-10,3.1752e-13,5.4749e-07,1.9998e-11,5e-10,5e-10,5.5511e-16,5e-10,5e-10,1.5706e-12,2.6821e-08,2.5506e-11,5e-10,6.7285e-11,1.0159e-14,1.4523e-07,9.9698e-14,6.9389e-15,9.9365e-15,2.8019e-12,5e-10,1.6503e-11,0.009291,2.9008e-09,5e-10,2.3181e-12,5.5219e-09,2.3446e-06,8.45e-11,5e-10,2.7703e-13,3.0085e-06,3.3418e-13,3.3587e-05,1.7545e-05,1.3048e-20,0.0001468,5.701e-14,8.3478e-13,7.9922e-12,1.57e-11,1.5543e-15,5e-10,2.2371e-14
GOBP_RESPONSE_TO_VIRUS	390	18	-0.30831	-0.046439	0.29593	0.851	1	1	1	0.993306	1	CALR,CLU,ENO1,GBF1,HYAL1,HYAL2,HYAL3,IL27,MAP3K14,MST1R,NT5C3A,PCBP2,POLR3H,TARBP2,TLR9,TREX1,TRIM8,ZNFX1	3.0019e-05,4.1255e-07,5.4749e-07,5e-10,2.6821e-08,2.5506e-11,1.19e-05,5e-10,2.1108e-11,5e-10,1.4537e-05,3.569e-07,0.0030158,7.9922e-12,3.3307e-15,3.3222e-09,2.6648e-09,1.4988e-15
GOBP_NEGATIVE_REGULATION_OF_MULTICELLULAR_ORGANISMAL_PROCESS	1197	53	-0.19857	-0.050124	0.19058	0.85102	1	1	1	0.993306	1	ADGRB1,BCL11A,CALR,CHADL,CREB3L1,CTDP1,CUEDC2,DAND5,F2,FGF8,FURIN,GNAI2,IL20RB,IP6K1,LEP,LRP4,MAD1L1,MARVELD3,MC1R,MDK,MEF2C,MTMR2,NFIB,NKX2-1,NOVA1,NR1H3,PDE4D,PITX3,PLK2,PRKCD,PTGER3,PTPN23,PTPRO,RARG,RC3H1,REL,RHOA,SEMA3B,SEMA3F,SEMA3G,SEMA4C,SEMA6D,SFMBT1,SPI1,SRF,STAB1,TCTA,TLR9,TOB2,TRAIP,TTC21B,TUSC2,WNT3	5e-10,5e-10,3.0019e-05,1.3399e-09,8.355e-13,1.0548e-09,1.6653e-15,4.1237e-11,5e-10,5e-10,1.1102e-15,5e-10,1.9154e-05,5e-10,1.4523e-07,9.9698e-14,1.1065e-17,2.5181e-09,0.00024775,9.9365e-15,2.8019e-12,5e-10,7.1108e-11,5.9648e-10,2.77e-14,3.8181e-06,9.8824e-25,5e-10,3.3484e-13,3.8388e-08,1.0201e-09,0.015531,2.5424e-14,2.3446e-06,2.6951e-06,6.3548e-12,5e-10,3.0085e-06,3.3418e-13,3.3587e-05,1.7545e-05,1.3048e-20,1.4171e-15,1.9238e-09,5.701e-14,4.2738e-13,5e-10,3.3307e-15,0.0055386,7.0721e-14,1.6738e-06,2.5269e-13,5e-10
GOBP_RIBOSE_PHOSPHATE_BIOSYNTHETIC_PROCESS	225	17	-0.36337	-0.053224	0.34788	0.85162	1	1	1	0.993306	1	ACSF3,ALDOA,AMPD2,CTPS1,DCAKD,DHODH,ELOVL3,ELOVL7,ENO1,IMPDH2,NDUFA6,NDUFS3,NME6,STOML2,TKT,VCP,VPS9D1	0.00047257,2.4438e-06,8.2667e-07,2.0172e-09,0.00021509,2.1405e-07,1.0103e-14,5e-10,5.4749e-07,8.4932e-15,1.3404e-10,1.6503e-11,0.009291,0.00011998,1.57e-11,1.4759e-07,5.1728e-08
GOMF_3_5_EXONUCLEASE_ACTIVITY	53	2	-0.71917	-0.036487	0.68675	0.85224	1	1	1	0.993306	1	TREX1,WRN	3.3222e-09,2.2371e-14
GOMF_EXONUCLEASE_ACTIVITY	81	2	-0.71917	-0.036487	0.68675	0.85224	1	1	1	0.993306	1	TREX1,WRN	3.3222e-09,2.2371e-14
GOMF_MISMATCH_REPAIR_COMPLEX_BINDING	11	2	-0.71917	-0.036487	0.68675	0.85224	1	1	1	0.993306	1	TREX1,WRN	3.3222e-09,2.2371e-14
GOBP_REGULATION_OF_ORGAN_GROWTH	98	4	-0.65954	-0.047261	0.628	0.85293	1	1	1	0.993306	1	CTDP1,ERBB4,FGF8,MEF2C	1.0548e-09,5e-10,5e-10,2.8019e-12
GOBP_NEGATIVE_REGULATION_OF_CELL_DIFFERENTIATION	697	30	-0.26158	-0.05046	0.24899	0.85301	1	1	1	0.993306	1	BCL11A,CALR,CHADL,CTDP1,F2,LDB1,LEO1,LRP4,MDK,NKX2-1,NR1H3,PITX3,RARG,RC3H1,RHOA,RUNX1T1,SEMA3B,SEMA3F,SEMA3G,SEMA4C,SEMA6D,SMARCC1,SORT1,SOX2,SUFU,TBX6,TCTA,TOB2,WNT3,ZNF536	5e-10,3.0019e-05,1.3399e-09,1.0548e-09,5e-10,4.444e-06,0.0027473,9.9698e-14,9.9365e-15,5.9648e-10,3.8181e-06,5e-10,2.3446e-06,2.6951e-06,5e-10,6.5239e-12,3.0085e-06,3.3418e-13,3.3587e-05,1.7545e-05,1.3048e-20,1.047e-05,2.9365e-14,0.0001468,6.5115e-06,8.5295e-07,5e-10,0.0055386,5e-10,2.7496e-08
GOBP_RESPONSE_TO_CATECHOLAMINE	105	5	-0.73464	-0.058818	0.69738	0.85367	1	1	1	0.993306	1	CHRM4,GNAI3,GNB5,MAPK3,OR10J5	2.8034e-12,3.961e-11,0.0032699,3.3577e-07,0.0016574
GOBP_RESPONSE_TO_DOPAMINE	89	5	-0.73464	-0.058818	0.69738	0.85367	1	1	1	0.993306	1	CHRM4,GNAI3,GNB5,MAPK3,OR10J5	2.8034e-12,3.961e-11,0.0032699,3.3577e-07,0.0016574
GOBP_CELLULAR_RESPONSE_TO_STEROID_HORMONE_STIMULUS	199	4	-0.86402	-0.061913	0.82003	0.85372	1	1	1	0.993306	1	CALR,EP300,RHOA,USP8	3.0019e-05,1.9998e-11,5e-10,9.3172e-07
GOMF_ENDONUCLEASE_ACTIVITY	117	3	-0.89681	-0.055689	0.84807	0.85459	1	1	1	0.993306	1	NUDT12,RAD51C,SND1	4.4163e-08,3.5748e-07,8.1352e-12
GOMF_TRANSMEMBRANE_RECEPTOR_PROTEIN_TYROSINE_KINASE_ACTIVITY	61	2	-1.1332	-0.057493	1.0696	0.85506	1	1	1	0.993306	1	ERBB4,MST1R	5e-10,5e-10
GOBP_NEGATIVE_REGULATION_OF_INTRACELLULAR_SIGNAL_TRANSDUCTION	537	18	-0.34282	-0.051636	0.32348	0.85512	1	1	1	0.993306	1	CLU,CREB3L1,DAG1,ENO1,GPX1,HYAL2,KCTD13,MARVELD3,NDUFS3,NPRL2,PDE2A,PDE4D,PRKCD,PTPRJ,RHOA,SEH1L,SPI1,TLR9	4.1255e-07,8.355e-13,5e-10,5.4749e-07,5e-10,2.5506e-11,1.9319e-11,2.5181e-09,1.6503e-11,5.5544e-09,1.1913e-09,9.8824e-25,3.8388e-08,5.5219e-09,5e-10,3.6142e-06,1.9238e-09,3.3307e-15
GOBP_ADENYLATE_CYCLASE_ACTIVATING_G_PROTEIN_COUPLED_RECEPTOR_SIGNALING_PATHWAY	137	6	-0.52619	-0.046119	0.49596	0.85538	1	1	1	0.993306	1	ADGRB1,GNAI2,MC1R,PDE4D,PTGER3,UCN2	5e-10,5e-10,0.00024775,9.8824e-25,1.0201e-09,2.5513e-10
GOBP_RECOMBINATIONAL_REPAIR	169	5	-0.67059	-0.05369	0.63182	0.85548	1	1	1	0.993306	1	POLL,PPP4C,RAD51C,WRN,XRCC6	7.072e-08,2.7128e-06,3.5748e-07,2.2371e-14,3.159e-05
GOBP_BRANCHING_MORPHOGENESIS_OF_AN_EPITHELIAL_TUBE	148	6	-0.59053	-0.051759	0.55576	0.85575	1	1	1	0.993306	1	DAG1,FGF8,MDK,MKS1,NKX2-1,SRF	5e-10,5e-10,9.9365e-15,5.6393e-06,5.9648e-10,5.701e-14
GOBP_IN_UTERO_EMBRYONIC_DEVELOPMENT	388	9	-0.70572	-0.075608	0.66413	0.85576	1	1	1	0.993306	1	BAP1,COL3A1,FURIN,MYBPHL,NMT1,PLCD3,RPL13,SLC25A20,SRF	4.5863e-10,0.00036919,1.1102e-15,2.2204e-16,8.3075e-05,1.4919e-08,3.4631e-05,5e-10,5.701e-14
GOBP_POSITIVE_REGULATION_OF_ACTIN_FILAMENT_BUNDLE_ASSEMBLY	62	3	-1.1508	-0.071459	1.0825	0.85586	1	1	1	0.993306	1	CD47,PPM1E,RHOA	4.4099e-11,6.2759e-10,5e-10
GOBP_POSITIVE_REGULATION_OF_STRESS_FIBER_ASSEMBLY	52	3	-1.1508	-0.071459	1.0825	0.85586	1	1	1	0.993306	1	CD47,PPM1E,RHOA	4.4099e-11,6.2759e-10,5e-10
GOMF_LIPASE_ACTIVITY	129	3	-0.81958	-0.050893	0.76905	0.85646	1	1	1	0.993306	1	GDPD3,PLCB2,PLCH2	4.3147e-08,2.5071e-08,3.2857e-08
GOMF_PHOSPHOLIPASE_ACTIVITY	106	3	-0.81958	-0.050893	0.76905	0.85646	1	1	1	0.993306	1	GDPD3,PLCB2,PLCH2	4.3147e-08,2.5071e-08,3.2857e-08
GOBP_GLUTAMINE_FAMILY_AMINO_ACID_METABOLIC_PROCESS	75	3	-0.8436	-0.052385	0.79037	0.85683	1	1	1	0.993306	1	CLN3,CTPS1,TAT	5e-10,2.0172e-09,2.9822e-06
GOBP_RESPONSE_TO_ORGANIC_CYCLIC_COMPOUND	897	32	-0.26399	-0.052526	0.24707	0.85709	1	1	1	0.993306	1	ACR,ALAS1,CALR,CHRM4,CNGA3,DAG1,EFTUD2,EP300,FES,GNAI3,GNB5,GPX1,GRM2,HCN1,LEP,MAPK3,MDK,MEF2C,NR1H3,OR10J5,PAM,PDE2A,PITX3,RHOA,SDK1,SLC26A6,SP1,SP7,TAT,TET2,TLR9,USP8	5.6868e-12,1.9017e-12,3.0019e-05,2.8034e-12,5.0386e-07,5e-10,2.609e-15,1.9998e-11,5.5511e-16,3.961e-11,0.0032699,5e-10,1.8319e-13,9.5646e-15,1.4523e-07,3.3577e-07,9.9365e-15,2.8019e-12,3.8181e-06,0.0016574,0.00023377,1.1913e-09,5e-10,5e-10,1.5218e-11,3.8303e-15,7.4643e-05,4.5815e-07,2.9822e-06,5e-10,3.3307e-15,9.3172e-07
GOCC_RNA_POLYMERASE_COMPLEX	118	4	-0.49687	-0.035604	0.46389	0.85768	1	1	1	0.993306	1	LEO1,POLR3H,TAF5,ZNFX1	0.0027473,0.0030158,9.5407e-06,1.4988e-15
GOCC_A_BAND	32	3	-1.0901	-0.067689	1.0157	0.85814	1	1	1	0.993306	1	ALDOA,ENO1,MYBPC3	2.4438e-06,5.4749e-07,1.2595e-10
GOMF_NUCLEAR_RETINOIC_ACID_RECEPTOR_BINDING	23	2	-1.3278	-0.067363	1.2366	0.85826	1	1	1	0.993306	1	NR4A2,RARG	1.0121e-05,2.3446e-06
GOMF_NUCLEAR_RETINOID_X_RECEPTOR_BINDING	14	2	-1.3278	-0.067363	1.2366	0.85826	1	1	1	0.993306	1	NR4A2,RARG	1.0121e-05,2.3446e-06
GOMF_SMAD_BINDING	74	2	-0.88543	-0.044922	0.82408	0.85842	1	1	1	0.993306	1	COL3A1,CREB3L1	0.00036919,8.355e-13
GOBP_REGULATION_OF_PROTEIN_MATURATION	68	2	-1.1313	-0.057397	1.0512	0.85882	1	1	1	0.993306	1	CLN3,ENO1	5e-10,5.4749e-07
GOMF_MYOSIN_PHOSPHATASE_ACTIVITY	73	6	-0.54099	-0.047417	0.50245	0.85893	1	1	1	0.993306	1	CTDP1,PHLPP2,PPM1E,PPM1M,PPP4C,PTPMT1	1.0548e-09,5.199e-08,6.2759e-10,3.3307e-15,2.7128e-06,5.9839e-10
GOBP_REGULATION_OF_SPINDLE_ORGANIZATION	46	3	-0.92687	-0.057555	0.85996	0.85917	1	1	1	0.993306	1	CHMP1A,PSRC1,RNF4	1.8613e-07,5e-10,3.3682e-09
GOMF_HORMONE_ACTIVITY	120	2	-1.3137	-0.066652	1.2161	0.85973	1	1	1	0.993306	1	LEP,UCN2	1.4523e-07,2.5513e-10
GOMF_HORMONE_RECEPTOR_BINDING	31	2	-1.3137	-0.066652	1.2161	0.85973	1	1	1	0.993306	1	LEP,UCN2	1.4523e-07,2.5513e-10
GOMF_PEPTIDE_HORMONE_RECEPTOR_BINDING	19	2	-1.3137	-0.066652	1.2161	0.85973	1	1	1	0.993306	1	LEP,UCN2	1.4523e-07,2.5513e-10
GOMF_PHOSPHORIC_ESTER_HYDROLASE_ACTIVITY	348	27	-0.25384	-0.046548	0.23497	0.85973	1	1	1	0.993306	1	ACP2,CDC25A,CTDP1,EPHX2,GDPD3,INPP4A,MTMR2,MTMR4,NT5C2,NT5C3A,NT5DC2,PDE1C,PDE2A,PDE4D,PFKFB4,PHLPP2,PLCB2,PLCH2,PPA2,PPM1E,PPM1M,PPP4C,PTPMT1,PTPN23,PTPRJ,PTPRO,PTPRT	1.628e-05,0.00019902,1.0548e-09,1.5036e-07,4.3147e-08,1.1378e-10,5e-10,7.9936e-15,1.453e-17,1.4537e-05,5.7176e-15,3.4596e-11,1.1913e-09,9.8824e-25,8.4655e-14,5.199e-08,2.5071e-08,3.2857e-08,2.3259e-14,6.2759e-10,3.3307e-15,2.7128e-06,5.9839e-10,0.015531,5.5219e-09,2.5424e-14,9.3431e-13
GOBP_SENSORY_PERCEPTION_OF_SMELL	440	9	-0.70601	-0.07564	0.65349	0.85975	1	1	1	0.993306	1	OR10J1,OR10J3,OR10J5,OR4A47,OR4B1,OR4C3,OR4S1,OR4X1,OR4X2	5.5968e-08,0.00027691,0.0016574,1.0133e-06,6.3336e-07,6.8314e-07,9.3878e-07,3.5067e-07,2.2555e-07
GOBP_POSITIVE_REGULATION_OF_CELL_POPULATION_PROLIFERATION	951	31	-0.22808	-0.044696	0.21095	0.85993	1	1	1	0.993306	1	ATXN1L,CALR,CAMP,CD47,ERBB4,F2,FGF8,GFAP,GNAI2,GNAI3,HBEGF,HHLA2,HYAL1,LEP,MAPK3,MDK,MEF2C,MST1R,MUSTN1,NACC1,NCK1,NOLC1,PDCL3,PITX3,PRKD1,RARG,SMARCC1,SP1,TLR9,TNFRSF13C,ZAP70	3.475e-14,3.0019e-05,1.9283e-05,4.4099e-11,5e-10,5e-10,5e-10,2.3661e-12,5e-10,3.961e-11,1.5706e-12,6.4393e-15,2.6821e-08,1.4523e-07,3.3577e-07,9.9365e-15,2.8019e-12,5e-10,5e-10,5e-10,3.3354e-08,4.5821e-07,9.6515e-11,5e-10,2.841e-14,2.3446e-06,1.047e-05,7.4643e-05,3.3307e-15,5e-10,1.7463e-05
GOBP_CELL_GROWTH	472	36	-0.24904	-0.052416	0.22944	0.86087	1	1	1	0.993306	1	ADNP2,ARIH2,AUTS2,BAP1,BCL11A,CDH4,CISH,CTDP1,DNPH1,ENO1,F2,HBEGF,HYAL1,HYAL2,IP6K2,IST1,LAMB2,MAPT,NDUFS3,NME6,PAK6,PSRC1,PTPRJ,RARG,RERG,RHOA,RIMS2,SEMA3B,SEMA3F,SEMA3G,SEMA4C,SEMA6D,SRF,TAOK2,TWF2,WNT3	9.3222e-05,5e-10,2.6021e-19,4.5863e-10,5e-10,3.4292e-14,0.00064488,1.0548e-09,3.1752e-13,5.4749e-07,5e-10,1.5706e-12,2.6821e-08,2.5506e-11,5e-10,6.7285e-11,1.0159e-14,6.9389e-15,1.6503e-11,0.009291,2.9008e-09,5e-10,5.5219e-09,2.3446e-06,8.45e-11,5e-10,2.7703e-13,3.0085e-06,3.3418e-13,3.3587e-05,1.7545e-05,1.3048e-20,5.701e-14,8.3478e-13,1.5543e-15,5e-10
GOCC_NUCLEOID	42	3	-1.8857	-0.11709	1.7371	0.86089	1	1	1	0.993306	1	DHX30,TFB1M,TUFM	3.5114e-07,2.8148e-08,5e-10
GOBP_REGULATION_OF_CYTOPLASMIC_TRANSPORT	27	3	-0.56231	-0.034918	0.51704	0.86134	1	1	1	0.993306	1	MAPK3,MTMR2,PTPN23	3.3577e-07,5e-10,0.015531
GOBP_REGULATION_OF_EARLY_ENDOSOME_TO_LATE_ENDOSOME_TRANSPORT	17	3	-0.56231	-0.034918	0.51704	0.86134	1	1	1	0.993306	1	MAPK3,MTMR2,PTPN23	3.3577e-07,5e-10,0.015531
GOBP_GLAND_MORPHOGENESIS	119	5	-0.6449	-0.051632	0.59198	0.86174	1	1	1	0.993306	1	DAG1,FGF8,MDK,NFIB,RARG	5e-10,5e-10,9.9365e-15,7.1108e-11,2.3446e-06
GOBP_HINDBRAIN_DEVELOPMENT	152	6	-0.5537	-0.04853	0.50801	0.86186	1	1	1	0.993306	1	LDB1,MDK,NFIB,RERE,SEMA4C,TTC21B	4.444e-06,9.9365e-15,7.1108e-11,1.3362e-13,1.7545e-05,1.6738e-06
GOBP_NEGATIVE_REGULATION_OF_AMIDE_METABOLIC_PROCESS	302	8	-0.40481	-0.040916	0.3713	0.86193	1	1	1	0.993306	1	CALR,CELF1,CLU,CPEB1,DCP1A,FXR1,RC3H1,TNRC6A	3.0019e-05,8.5271e-11,4.1255e-07,4.0276e-12,4.8456e-10,1.5921e-13,2.6951e-06,2.8172e-13
GOMF_PHOSPHOLIPASE_C_ACTIVITY	27	2	-0.87927	-0.044609	0.806	0.86208	1	1	1	0.993306	1	PLCB2,PLCH2	2.5071e-08,3.2857e-08
GOCC_DENSE_CORE_GRANULE	42	3	-0.6777	-0.042083	0.62087	0.86221	1	1	1	0.993306	1	DMXL2,GNAI2,PLCB2	2.8152e-07,5e-10,2.5071e-08
GOCC_NEURONAL_DENSE_CORE_VESICLE	28	3	-0.6777	-0.042083	0.62087	0.86221	1	1	1	0.993306	1	DMXL2,GNAI2,PLCB2	2.8152e-07,5e-10,2.5071e-08
GOBP_CALCIUM_DEPENDENT_CELL_CELL_ADHESION_VIA_PLASMA_MEMBRANE_CELL_ADHESION_MOLECULES	47	4	-0.84613	-0.060631	0.77478	0.86233	1	1	1	0.993306	1	CDH15,CDH4,CDH8,CDH9	0.00018692,3.4292e-14,3.3393e-08,4.599e-09
GOBP_CELL_CELL_ADHESION_MEDIATED_BY_CADHERIN	46	4	-0.84613	-0.060631	0.77478	0.86233	1	1	1	0.993306	1	CDH15,CDH4,CDH8,CDH9	0.00018692,3.4292e-14,3.3393e-08,4.599e-09
GOCC_CATENIN_COMPLEX	31	4	-0.84613	-0.060631	0.77478	0.86233	1	1	1	0.993306	1	CDH15,CDH4,CDH8,CDH9	0.00018692,3.4292e-14,3.3393e-08,4.599e-09
GOBP_N_TERMINAL_PROTEIN_AMINO_ACID_MODIFICATION	29	2	-1.5628	-0.079288	1.4301	0.86249	1	1	1	0.993306	1	EP300,NMT1	1.9998e-11,8.3075e-05
GOBP_TRIGLYCERIDE_METABOLIC_PROCESS	96	3	-0.96115	-0.059685	0.87794	0.86293	1	1	1	0.993306	1	APOBR,GPX1,NR1H3	2.1649e-15,5e-10,3.8181e-06
GOBP_RESPONSE_TO_COCAINE	46	4	-0.58175	-0.041686	0.53045	0.86334	1	1	1	0.993306	1	EFTUD2,GRM2,PITX3,SDK1	2.609e-15,1.8319e-13,5e-10,1.5218e-11
GOBP_POSITIVE_REGULATION_OF_MRNA_3_END_PROCESSING	10	2	-0.54553	-0.027677	0.49671	0.86369	1	1	1	0.993306	1	CPEB1,LEO1	4.0276e-12,0.0027473
GOBP_ENDOCRINE_PROCESS	88	3	-0.92427	-0.057394	0.84065	0.86395	1	1	1	0.993306	1	CYP19A1,LEP,RHOA	1.4711e-05,1.4523e-07,5e-10
GOBP_T_CELL_PROLIFERATION	196	10	-0.46618	-0.052612	0.42302	0.8645	1	1	1	0.993306	1	CTPS1,HHLA2,IL20RB,IL27,LEP,MAD1L1,NCK1,RC3H1,TNFRSF13C,ZAP70	2.0172e-09,6.4393e-15,1.9154e-05,5e-10,1.4523e-07,1.1065e-17,3.3354e-08,2.6951e-06,5e-10,1.7463e-05
GOBP_MITOCHONDRIAL_ELECTRON_TRANSPORT_NADH_TO_UBIQUINONE	50	2	-1.1006	-0.055838	0.99514	0.86536	1	1	1	0.993306	1	NDUFA6,NDUFS3	1.3404e-10,1.6503e-11
GOCC_NADH_DEHYDROGENASE_COMPLEX	47	2	-1.1006	-0.055838	0.99514	0.86536	1	1	1	0.993306	1	NDUFA6,NDUFS3	1.3404e-10,1.6503e-11
GOMF_NAD_P_H_DEHYDROGENASE_QUINONE_ACTIVITY	44	2	-1.1006	-0.055838	0.99514	0.86536	1	1	1	0.993306	1	NDUFA6,NDUFS3	1.3404e-10,1.6503e-11
GOMF_OXIDOREDUCTASE_ACTIVITY_ACTING_ON_NAD_P_H_QUINONE_OR_SIMILAR_COMPOUND_AS_ACCEPTOR	56	2	-1.1006	-0.055838	0.99514	0.86536	1	1	1	0.993306	1	NDUFA6,NDUFS3	1.3404e-10,1.6503e-11
GOBP_REGULATION_OF_ANTIGEN_RECEPTOR_MEDIATED_SIGNALING_PATHWAY	62	5	-0.56843	-0.04551	0.51377	0.86545	1	1	1	0.993306	1	CD19,DGKZ,NFAM1,PTPRJ,RC3H1	3.6637e-13,5e-10,3.4842e-09,5.5219e-09,2.6951e-06
GOBP_MODIFIED_AMINO_ACID_TRANSPORT	47	2	-1.4083	-0.071448	1.2715	0.86571	1	1	1	0.993306	1	CLN3,SLC25A20	5e-10,5e-10
GOBP_CEREBELLAR_CORTEX_DEVELOPMENT	50	4	-0.63259	-0.045329	0.56977	0.86628	1	1	1	0.993306	1	LDB1,MDK,RERE,TTC21B	4.444e-06,9.9365e-15,1.3362e-13,1.6738e-06
GOBP_REGULATION_OF_POSTSYNAPTIC_MEMBRANE_NEUROTRANSMITTER_RECEPTOR_LEVELS	81	5	-0.75524	-0.060467	0.67891	0.86675	1	1	1	0.993306	1	ARC,DAG1,ERBB4,RAPSN,VAC14	1.1568e-08,5e-10,5e-10,1.5065e-08,1.0028e-07
GOCC_EXOCYTIC_VESICLE	213	13	-0.35633	-0.045762	0.31928	0.86753	1	1	1	0.993306	1	BSN,CLN3,DMXL2,DOC2A,FER1L5,GRIN2A,MTMR2,RAB27B,RAB3C,SEMA4C,SLC6A17,STX10,SYPL2	2.1442e-12,5e-10,2.8152e-07,6.1158e-09,0.00042914,3.258e-15,5e-10,2.8296e-10,5.6156e-10,1.7545e-05,1.5426e-08,1.4307e-11,4.3636e-12
GOBP_CELL_DIVISION	616	33	-0.23373	-0.047194	0.20936	0.8676	1	1	1	0.993306	1	ARL3,CDC25A,CENPW,CHMP1A,CKAP5,CTDP1,ESPL1,FGF8,GNAI2,GNAI3,GNL3,IST1,KIF18B,KLHDC8B,KLHL18,KNSTRN,MAD1L1,MAP4,MDK,MITD1,NEK4,PLK2,PSRC1,REEP3,RHOA,SEH1L,SKA2,SPIRE2,STAG1,SYCE2,TEX14,TXNL4A,USP8	1.1981e-09,0.00019902,6.1906e-09,1.8613e-07,9.881e-15,1.0548e-09,2.7138e-06,5e-10,5e-10,3.961e-11,1.1102e-14,6.7285e-11,1.3373e-12,5e-10,0.0070488,3.6932e-07,1.1065e-17,1.6888e-07,9.9365e-15,0.012632,5e-10,3.3484e-13,5e-10,5e-10,5e-10,3.6142e-06,7.794e-09,2.7255e-07,5.0769e-12,3.0019e-05,2.1515e-09,2.4356e-07,9.3172e-07
GOBP_ENDODERM_DEVELOPMENT	81	8	-0.43444	-0.043911	0.38911	0.86762	1	1	1	0.993306	1	ARC,COL7A1,FGF8,LDB1,LEO1,NKX2-1,SOX2,TNRC6A	1.1568e-08,3.1641e-15,5e-10,4.444e-06,0.0027473,5.9648e-10,0.0001468,2.8172e-13
GOBP_HISTONE_H3_K4_METHYLATION	59	4	-0.52658	-0.037733	0.47105	0.86792	1	1	1	0.993306	1	AUTS2,KANSL1,PRDM7,WDR82	2.6021e-19,5e-10,3.4094e-06,5.7732e-15
GOBP_HISTONE_LYSINE_METHYLATION	95	4	-0.52658	-0.037733	0.47105	0.86792	1	1	1	0.993306	1	AUTS2,KANSL1,PRDM7,WDR82	2.6021e-19,5e-10,3.4094e-06,5.7732e-15
GOBP_HISTONE_METHYLATION	124	4	-0.52658	-0.037733	0.47105	0.86792	1	1	1	0.993306	1	AUTS2,KANSL1,PRDM7,WDR82	2.6021e-19,5e-10,3.4094e-06,5.7732e-15
GOBP_PEPTIDYL_LYSINE_METHYLATION	114	4	-0.52658	-0.037733	0.47105	0.86792	1	1	1	0.993306	1	AUTS2,KANSL1,PRDM7,WDR82	2.6021e-19,5e-10,3.4094e-06,5.7732e-15
GOBP_PROTEIN_METHYLATION	173	5	-0.51188	-0.040982	0.45681	0.86849	1	1	1	0.993306	1	AUTS2,HEMK1,KANSL1,PRDM7,WDR82	2.6021e-19,8.2019e-06,5e-10,3.4094e-06,5.7732e-15
GOMF_G_PROTEIN_BETA_GAMMA_SUBUNIT_COMPLEX_BINDING	21	4	-1.1084	-0.079421	0.9884	0.86866	1	1	1	0.993306	1	GNAI2,GNAI3,GNAT1,PLCB2	5e-10,3.961e-11,5e-10,2.5071e-08
GOBP_DETECTION_OF_ABIOTIC_STIMULUS	135	7	-0.58884	-0.055709	0.52493	0.86874	1	1	1	0.993306	1	GNAT1,GPR52,GRK4,NMT1,NOX3,PKD1L3,SCN1A	5e-10,3.7457e-09,2.0743e-12,8.3075e-05,0.00014496,4.8827e-11,4.6203e-07
GOBP_POSITIVE_REGULATION_OF_PEPTIDYL_TYROSINE_PHOSPHORYLATION	178	7	-0.50299	-0.047587	0.44673	0.86963	1	1	1	0.993306	1	DOCK3,ERBB4,FGF8,HBEGF,LEP,LRP4,PTPRJ	3.8053e-07,5e-10,5e-10,1.5706e-12,1.4523e-07,9.9698e-14,5.5219e-09
GOBP_APICAL_JUNCTION_ASSEMBLY	73	4	-0.82599	-0.059187	0.73295	0.86984	1	1	1	0.993306	1	CLDN20,MARVELD3,RHOA,SRF	2.5949e-06,2.5181e-09,5e-10,5.701e-14
GOBP_POSITIVE_REGULATION_OF_HORMONE_SECRETION	134	3	-0.93298	-0.057935	0.82772	0.86989	1	1	1	0.993306	1	CYP19A1,F2,LEP	1.4711e-05,5e-10,1.4523e-07
GOBP_METENCEPHALON_DEVELOPMENT	110	5	-0.61642	-0.049352	0.54566	0.87041	1	1	1	0.993306	1	LDB1,MDK,RERE,SEMA4C,TTC21B	4.444e-06,9.9365e-15,1.3362e-13,1.7545e-05,1.6738e-06
GOBP_POSITIVE_REGULATION_OF_SYNAPTIC_TRANSMISSION	160	10	-0.54674	-0.061704	0.48345	0.87068	1	1	1	0.993306	1	ARC,CALB2,GFAP,GRIN2A,KCTD13,PLK2,RAPSN,RIMS2,SHANK3,STAU1	1.1568e-08,3.8796e-08,2.3661e-12,3.258e-15,1.9319e-11,3.3484e-13,1.5065e-08,2.7703e-13,9.4813e-14,1.2396e-13
GOBP_CYTOKINE_MEDIATED_SIGNALING_PATHWAY	474	16	-0.31396	-0.044644	0.27759	0.8707	1	1	1	0.993306	1	ACKR1,C1QTNF4,LEP,MAPK3,MST1R,NR1H3,PTPRJ,SPI1,SPPL2A,TNFRSF13C,TNFRSF17,TNIP2,TRAIP,TREX1,VRK2,WBP1L	4.996e-16,4.7129e-14,1.4523e-07,3.3577e-07,5e-10,3.8181e-06,5.5219e-09,1.9238e-09,3.8785e-09,5e-10,1.1627e-07,7.0583e-12,7.0721e-14,3.3222e-09,1.0965e-12,2.5251e-07
GOBP_RESPONSE_TO_OXYGEN_CONTAINING_COMPOUND	1764	69	-0.17244	-0.049111	0.15219	0.87113	1	1	1	0.993306	1	ADD1,ADNP2,AHCYL1,ALAS1,AMIGO1,BCL11A,CALR,CAMP,CHRM4,CNGA3,COL3A1,CPEB1,CPNE7,DAG1,DPEP1,EFTUD2,FES,GNAI2,GNAI3,GNB5,GPX1,GRIN2A,GRM2,HCN1,HP,HYAL1,HYAL2,IP6K2,KBTBD2,KCNB1,KCNIP2,LEP,MAPK3,MAPKAPK3,MAPT,MEF2C,MPO,NCK1,NDUFAF2,NR1H3,NR4A2,OR10J5,PAM,PDE2A,PITX3,PRKCD,PRKD1,PTK7,RANGAP1,RARG,RHOA,SCAP,SDK1,SLC26A6,SMARCC1,SORT1,SP1,SP7,SPI1,SRF,TAT,TLR9,TNIP2,TREX1,TUFM,TWF2,USP8,VCP,WNT3	1.5194e-12,9.3222e-05,4.6953e-09,1.9017e-12,7.383e-15,5e-10,3.0019e-05,1.9283e-05,2.8034e-12,5.0386e-07,0.00036919,4.0276e-12,6.2633e-13,5e-10,1.8878e-11,2.609e-15,5.5511e-16,5e-10,3.961e-11,0.0032699,5e-10,3.258e-15,1.8319e-13,9.5646e-15,2.1346e-09,2.6821e-08,2.5506e-11,5e-10,2.1636e-09,2.8197e-11,5e-10,1.4523e-07,3.3577e-07,0.0014551,6.9389e-15,2.8019e-12,6.4464e-09,3.3354e-08,4.4322e-13,3.8181e-06,1.0121e-05,0.0016574,0.00023377,1.1913e-09,5e-10,3.8388e-08,2.841e-14,2.3181e-12,3.9087e-09,2.3446e-06,5e-10,0.0043314,1.5218e-11,3.8303e-15,1.047e-05,2.9365e-14,7.4643e-05,4.5815e-07,1.9238e-09,5.701e-14,2.9822e-06,3.3307e-15,7.0583e-12,3.3222e-09,5e-10,1.5543e-15,9.3172e-07,1.4759e-07,5e-10
GOBP_NEUROTRANSMITTER_RECEPTOR_LOCALIZATION_TO_POSTSYNAPTIC_SPECIALIZATION_MEMBRANE	22	3	-1.0718	-0.066555	0.94529	0.87129	1	1	1	0.993306	1	DAG1,ERBB4,RAPSN	5e-10,5e-10,1.5065e-08
GOBP_RECEPTOR_LOCALIZATION_TO_SYNAPSE	57	3	-1.0718	-0.066555	0.94529	0.87129	1	1	1	0.993306	1	DAG1,ERBB4,RAPSN	5e-10,5e-10,1.5065e-08
GOBP_RESPONSE_TO_ETHANOL	119	4	-0.98712	-0.070733	0.87033	0.87136	1	1	1	0.993306	1	GRIN2A,LEP,RHOA,TUFM	3.258e-15,1.4523e-07,5e-10,5e-10
GOBP_PROSTATE_GLAND_DEVELOPMENT	47	2	-1.1803	-0.059884	1.0402	0.87147	1	1	1	0.993306	1	CYP19A1,RARG	1.4711e-05,2.3446e-06
GOBP_UROGENITAL_SYSTEM_DEVELOPMENT	65	2	-1.1803	-0.059884	1.0402	0.87147	1	1	1	0.993306	1	CYP19A1,RARG	1.4711e-05,2.3446e-06
GOBP_SENSORY_ORGAN_DEVELOPMENT	558	18	-0.3657	-0.055082	0.32212	0.87159	1	1	1	0.993306	1	CACNA1C,FGF8,GNAT1,GPM6A,HCN1,IMPDH2,LAMB2,MAPK3,MITF,MKS1,NOX3,PFDN5,PITX3,PTK7,RARG,SDK1,SOX2,SRF	2.902e-12,5e-10,5e-10,7.76e-20,9.5646e-15,8.4932e-15,1.0159e-14,3.3577e-07,9.9079e-07,5.6393e-06,0.00014496,8.2885e-05,5e-10,2.3181e-12,2.3446e-06,1.5218e-11,0.0001468,5.701e-14
GOBP_CELL_ACTIVATION_INVOLVED_IN_IMMUNE_RESPONSE	289	11	-0.49051	-0.058022	0.43159	0.87185	1	1	1	0.993306	1	AP1G1,CD19,FES,GAPT,GBF1,IL27,LAT,MDK,RC3H1,SPI1,TREX1	4.5584e-11,3.6637e-13,5.5511e-16,5e-10,5e-10,5e-10,5e-10,9.9365e-15,2.6951e-06,1.9238e-09,3.3222e-09
GOBP_MUSCLE_ORGAN_MORPHOGENESIS	81	3	-1.2274	-0.076215	1.0792	0.87201	1	1	1	0.993306	1	COL3A1,MYBPC3,TNNC1	0.00036919,1.2595e-10,0.00030717
GOBP_ADENOHYPOPHYSIS_DEVELOPMENT	16	2	-0.92776	-0.04707	0.81558	0.87207	1	1	1	0.993306	1	FGF8,SOX2	5e-10,0.0001468
GOBP_NEGATIVE_REGULATION_OF_ANTIGEN_RECEPTOR_MEDIATED_SIGNALING_PATHWAY	31	2	-0.80466	-0.040824	0.70699	0.87219	1	1	1	0.993306	1	DGKZ,PTPRJ	5e-10,5.5219e-09
GOBP_NEGATIVE_REGULATION_OF_T_CELL_RECEPTOR_SIGNALING_PATHWAY	23	2	-0.80466	-0.040824	0.70699	0.87219	1	1	1	0.993306	1	DGKZ,PTPRJ	5e-10,5.5219e-09
GOBP_VASCULOGENESIS	81	2	-1.3083	-0.066374	1.1491	0.87227	1	1	1	0.993306	1	GJC1,TBX6	6.8556e-14,8.5295e-07
GOBP_MULTI_MULTICELLULAR_ORGANISM_PROCESS	205	6	-0.77394	-0.067833	0.67879	0.87261	1	1	1	0.993306	1	ACR,CALR,HYAL3,LEP,PAM,SLC38A3	5.6868e-12,3.0019e-05,1.19e-05,1.4523e-07,0.00023377,5e-10
GOBP_NEGATIVE_REGULATION_OF_INTRACELLULAR_STEROID_HORMONE_RECEPTOR_SIGNALING_PATHWAY	36	2	-1.8823	-0.095496	1.6458	0.87334	1	1	1	0.993306	1	CALR,RHOA	3.0019e-05,5e-10
GOBP_SIGNAL_TRANSDUCTION_INVOLVED_IN_REGULATION_OF_GENE_EXPRESSION	22	3	-0.79719	-0.049503	0.69638	0.87357	1	1	1	0.993306	1	DAND5,FGF8,TBX6	4.1237e-11,5e-10,8.5295e-07
GOMF_CELL_ADHESION_MOLECULE_BINDING	534	32	-0.25386	-0.050509	0.22167	0.87366	1	1	1	0.993306	1	ADAM11,ADD1,ALDOA,ARHGAP1,ATXN2L,CALR,CD47,CDH15,CDH4,CDH8,CDH9,CKAP5,COL3A1,CTNNA3,CTNND2,ENO1,GFAP,GLDN,IST1,ITGB7,NCK1,NISCH,PAK6,PTPRJ,PTPRO,PTPRT,RANGAP1,SND1,TMOD3,TWF2,TXNDC9,USP8	1.4396e-11,1.5194e-12,2.4438e-06,5e-10,5e-10,3.0019e-05,4.4099e-11,0.00018692,3.4292e-14,3.3393e-08,4.599e-09,9.881e-15,0.00036919,2.2998e-20,9.7511e-12,5.4749e-07,2.3661e-12,2.1062e-05,6.7285e-11,1.1148e-06,3.3354e-08,1.4714e-05,2.9008e-09,5.5219e-09,2.5424e-14,9.3431e-13,3.9087e-09,8.1352e-12,2.5306e-05,1.5543e-15,2.2867e-05,9.3172e-07
GOBP_ADAPTIVE_IMMUNE_RESPONSE_BASED_ON_SOMATIC_RECOMBINATION_OF_IMMUNE_RECEPTORS_BUILT_FROM_IMMUNOGLOBULIN_SUPERFAMILY_DOMAINS	270	10	-0.45152	-0.050958	0.39415	0.87373	1	1	1	0.993306	1	CD19,CLU,GAPT,IL20RB,IL27,MEF2C,NFKB2,PRKCD,RC3H1,TREX1	3.6637e-13,4.1255e-07,5e-10,1.9154e-05,5e-10,2.8019e-12,6.1062e-16,3.8388e-08,2.6951e-06,3.3222e-09
GOBP_MITOTIC_CELL_CYCLE_CHECKPOINT_SIGNALING	134	5	-0.71507	-0.05725	0.62375	0.8739	1	1	1	0.993306	1	MAD1L1,PLK2,TAOK2,TEX14,TREX1	1.1065e-17,3.3484e-13,8.3478e-13,2.1515e-09,3.3222e-09
GOBP_ERBB_SIGNALING_PATHWAY	131	3	-0.85278	-0.052955	0.74375	0.87395	1	1	1	0.993306	1	ERBB4,HBEGF,PTPRJ	5e-10,1.5706e-12,5.5219e-09
GOBP_CELL_MOTILITY	1723	74	-0.18688	-0.054925	0.16297	0.87398	1	1	1	0.993306	1	ADGRB1,ARC,AUTS2,AVL9,CALR,CD47,CELSR2,CHST4,CLN3,COL3A1,CTNNA3,CYP19A1,DAG1,DEPDC1B,DGKZ,DNAH1,DPCD,DPEP1,ELP6,ERBB4,FES,FGF8,FSCN3,GAS8,GBF1,GNAI2,GPM6A,GPX1,HBEGF,HYAL1,HYAL2,IER2,ITGB7,KCTD13,KIF9,KNSTRN,LDB1,LEP,MAPK3,MARVELD3,MDK,MEF2C,MITF,MST1R,NCK1,NISCH,NKX2-1,NR4A2,NTNG2,PEX13,PLK2,PLXNB1,PREX1,PRKCD,PRKD1,PTK7,PTPN23,PTPRJ,PTPRO,PTPRT,RERE,RHOA,SATB2,SEMA3B,SEMA3F,SEMA3G,SEMA4C,SEMA6D,SP1,SPI1,SRF,TAOK2,ZAP70,ZEB2	5e-10,1.1568e-08,2.6021e-19,9.0528e-08,3.0019e-05,4.4099e-11,0.00013202,5.2426e-10,5e-10,0.00036919,2.2998e-20,1.4711e-05,5e-10,5.9563e-14,5e-10,1.3901e-06,6.1454e-08,1.8878e-11,0.00022519,5e-10,5.5511e-16,5e-10,3.0952e-10,8.4497e-09,5e-10,5e-10,7.76e-20,5e-10,1.5706e-12,2.6821e-08,2.5506e-11,4.2641e-12,1.1148e-06,1.9319e-11,0.015016,3.6932e-07,4.444e-06,1.4523e-07,3.3577e-07,2.5181e-09,9.9365e-15,2.8019e-12,9.9079e-07,5e-10,3.3354e-08,1.4714e-05,5.9648e-10,1.0121e-05,6.0452e-09,4.1994e-10,3.3484e-13,2.6645e-15,4.3747e-10,3.8388e-08,2.841e-14,2.3181e-12,0.015531,5.5219e-09,2.5424e-14,9.3431e-13,1.3362e-13,5e-10,5.4642e-12,3.0085e-06,3.3418e-13,3.3587e-05,1.7545e-05,1.3048e-20,7.4643e-05,1.9238e-09,5.701e-14,8.3478e-13,1.7463e-05,4.6629e-15
GOBP_GOLGI_TO_ENDOSOME_TRANSPORT	17	3	-0.86995	-0.054021	0.75858	0.87399	1	1	1	0.993306	1	GBF1,KLHL20,SORT1	5e-10,1.5835e-09,2.9365e-14
GOBP_CALCIUM_ION_REGULATED_EXOCYTOSIS	65	5	-0.58118	-0.046531	0.5067	0.87403	1	1	1	0.993306	1	DOC2A,GNAI2,HYAL3,KCNB1,RIMS2	6.1158e-09,5e-10,1.19e-05,2.8197e-11,2.7703e-13
GOCC_M_BAND	19	2	-1.3336	-0.067662	1.161	0.87438	1	1	1	0.993306	1	ALDOA,ENO1	2.4438e-06,5.4749e-07
GOBP_REGULATION_OF_FC_RECEPTOR_MEDIATED_STIMULATORY_SIGNALING_PATHWAY	10	2	-0.8888	-0.045093	0.77213	0.87487	1	1	1	0.993306	1	CD47,PTPRJ	4.4099e-11,5.5219e-09
GOBP_RHO_PROTEIN_SIGNAL_TRANSDUCTION	122	4	-1.2326	-0.088326	1.0703	0.875	1	1	1	0.993306	1	ARHGAP1,COL3A1,KCTD13,RHOA	5e-10,0.00036919,1.9319e-11,5e-10
GOBP_PYRIMIDINE_CONTAINING_COMPOUND_METABOLIC_PROCESS	85	6	-0.60499	-0.053026	0.52514	0.87507	1	1	1	0.993306	1	CTPS1,DHODH,DPYD,NME6,NT5C3A,TET2	2.0172e-09,2.1405e-07,1.7558e-27,0.009291,1.4537e-05,5e-10
GOBP_ENDOCRINE_HORMONE_SECRETION	56	2	-1.0028	-0.050874	0.86948	0.87532	1	1	1	0.993306	1	CYP19A1,LEP	1.4711e-05,1.4523e-07
GOBP_LIPID_EXPORT_FROM_CELL	47	2	-1.0028	-0.050874	0.86948	0.87532	1	1	1	0.993306	1	CYP19A1,LEP	1.4711e-05,1.4523e-07
GOBP_REGULATION_OF_ENDOCRINE_PROCESS	39	2	-1.0028	-0.050874	0.86948	0.87532	1	1	1	0.993306	1	CYP19A1,LEP	1.4711e-05,1.4523e-07
GOBP_POSITIVE_REGULATION_OF_INTERLEUKIN_2_PRODUCTION	33	2	-1.1041	-0.056018	0.95693	0.87543	1	1	1	0.993306	1	PDE4D,STOML2	9.8824e-25,0.00011998
GOBP_FRUCTOSE_METABOLIC_PROCESS	13	3	-0.8565	-0.053186	0.7409	0.87588	1	1	1	0.993306	1	ALDOA,GLYCTK,PFKFB4	2.4438e-06,4.6074e-15,8.4655e-14
GOBP_RIBOSE_PHOSPHATE_METABOLIC_PROCESS	447	28	-0.28987	-0.054094	0.25033	0.87627	1	1	1	0.993306	1	ACSF3,ALDOA,AMPD2,CTPS1,DCAKD,DHODH,DPYD,ELOVL3,ELOVL7,ENO1,EP300,GNAI3,IMPDH2,NDUFA6,NDUFS3,NME6,NT5C2,NUPR1,PDE2A,PDE4D,RHOA,STOML2,SULT1A1,SULT1A2,TKT,TREX1,VCP,VPS9D1	0.00047257,2.4438e-06,8.2667e-07,2.0172e-09,0.00021509,2.1405e-07,1.7558e-27,1.0103e-14,5e-10,5.4749e-07,1.9998e-11,3.961e-11,8.4932e-15,1.3404e-10,1.6503e-11,0.009291,1.453e-17,5e-10,1.1913e-09,9.8824e-25,5e-10,0.00011998,2.3759e-14,5e-10,1.57e-11,3.3222e-09,1.4759e-07,5.1728e-08
GOBP_EMBRYO_DEVELOPMENT_ENDING_IN_BIRTH_OR_EGG_HATCHING	665	25	-0.36237	-0.064027	0.31278	0.8764	1	1	1	0.993306	1	ALX3,AMBRA1,BAP1,CELF1,COL3A1,EP300,FGF8,FURIN,HYAL1,IFT57,MKS1,MYBPHL,NMT1,NOLC1,PLCD3,PTK7,RARG,RPL13,SATB2,SEMA4C,SLC25A20,SRF,SUFU,TAPT1,TBX6	3.2995e-10,5e-10,4.5863e-10,8.5271e-11,0.00036919,1.9998e-11,5e-10,1.1102e-15,2.6821e-08,1.2357e-08,5.6393e-06,2.2204e-16,8.3075e-05,4.5821e-07,1.4919e-08,2.3181e-12,2.3446e-06,3.4631e-05,5.4642e-12,1.7545e-05,5e-10,5.701e-14,6.5115e-06,4.2037e-06,8.5295e-07
GOBP_CELLULAR_RESPONSE_TO_NITROGEN_COMPOUND	684	27	-0.26682	-0.048929	0.23021	0.87649	1	1	1	0.993306	1	AHCYL1,AMIGO1,BCL11A,CAMP,CHRM4,COL3A1,CPEB1,DPEP1,GNAI2,GNAI3,GNB5,GRIN2A,HCN1,LEP,MAPK3,MEF2C,NCK1,NR4A2,OR10J5,PDE2A,PRKCD,RANGAP1,SLC26A6,SMARCC1,SP1,TLR9,TREX1	4.6953e-09,7.383e-15,5e-10,1.9283e-05,2.8034e-12,0.00036919,4.0276e-12,1.8878e-11,5e-10,3.961e-11,0.0032699,3.258e-15,9.5646e-15,1.4523e-07,3.3577e-07,2.8019e-12,3.3354e-08,1.0121e-05,0.0016574,1.1913e-09,3.8388e-08,3.9087e-09,3.8303e-15,1.047e-05,7.4643e-05,3.3307e-15,3.3222e-09
GOBP_G_PROTEIN_COUPLED_RECEPTOR_SIGNALING_PATHWAY	1221	44	-0.27332	-0.063251	0.23547	0.87684	1	1	1	0.993306	1	ACKR1,ADGRB1,AHCYL1,CACNA1D,CELSR2,CELSR3,CHRM4,CISH,DGKZ,F2,FGF8,GNAI2,GNAI3,GNAT1,GNB5,GPR52,GPR61,GRK4,GRM2,GRM3,MC1R,NMS,NMT1,OR10J1,OR10J3,OR10J5,OR4A47,OR4B1,OR4C3,OR4S1,OR4X1,OR4X2,PDE2A,PDE4D,PLCB2,PTGER3,RGS12,RGS6,RIMS2,SORCS3,SORT1,TAPT1,TMOD2,UCN2	4.996e-16,5e-10,4.6953e-09,3.0027e-10,0.00013202,5e-10,2.8034e-12,0.00064488,5e-10,5e-10,5e-10,5e-10,3.961e-11,5e-10,0.0032699,3.7457e-09,5.4393e-12,2.0743e-12,1.8319e-13,4.0806e-16,0.00024775,6.3671e-14,8.3075e-05,5.5968e-08,0.00027691,0.0016574,1.0133e-06,6.3336e-07,6.8314e-07,9.3878e-07,3.5067e-07,2.2555e-07,1.1913e-09,9.8824e-25,2.5071e-08,1.0201e-09,1.697e-13,3.9635e-14,2.7703e-13,1.0247e-18,2.9365e-14,4.2037e-06,3.795e-06,2.5513e-10
GOBP_REGULATION_OF_T_CELL_RECEPTOR_SIGNALING_PATHWAY	41	3	-0.734	-0.045579	0.63167	0.8771	1	1	1	0.993306	1	DGKZ,PTPRJ,RC3H1	5e-10,5.5219e-09,2.6951e-06
GOBP_ARF_PROTEIN_SIGNAL_TRANSDUCTION	21	3	-1.5433	-0.095834	1.3277	0.87718	1	1	1	0.993306	1	ARFGEF2,GBF1,PSD	2.0151e-14,5e-10,2.7756e-16
GOBP_GASTRULATION_WITH_MOUTH_FORMING_SECOND	26	2	-1.3019	-0.066052	1.1182	0.87757	1	1	1	0.993306	1	LDB1,SRF	4.444e-06,5.701e-14
GOBP_POSITIVE_REGULATION_OF_HISTONE_H3_K4_METHYLATION	18	2	-0.70531	-0.035784	0.60564	0.87762	1	1	1	0.993306	1	AUTS2,KANSL1	2.6021e-19,5e-10
GOBP_POSITIVE_REGULATION_OF_HISTONE_METHYLATION	35	2	-0.70531	-0.035784	0.60564	0.87762	1	1	1	0.993306	1	AUTS2,KANSL1	2.6021e-19,5e-10
GOBP_REGULATION_OF_HISTONE_H3_K4_METHYLATION	24	2	-0.70531	-0.035784	0.60564	0.87762	1	1	1	0.993306	1	AUTS2,KANSL1	2.6021e-19,5e-10
GOBP_REGULATION_OF_HISTONE_METHYLATION	49	2	-0.70531	-0.035784	0.60564	0.87762	1	1	1	0.993306	1	AUTS2,KANSL1	2.6021e-19,5e-10
GOBP_MESODERM_DEVELOPMENT	126	6	-0.64142	-0.056219	0.54908	0.87835	1	1	1	0.993306	1	DAND5,FGF8,LDB1,SRF,TBX6,WNT3	4.1237e-11,5e-10,4.444e-06,5.701e-14,8.5295e-07,5e-10
GOBP_TIGHT_JUNCTION_ORGANIZATION	78	3	-0.87964	-0.054623	0.75187	0.8787	1	1	1	0.993306	1	CLDN20,MARVELD3,SRF	2.5949e-06,2.5181e-09,5.701e-14
GOBP_POSITIVE_REGULATION_OF_G_PROTEIN_COUPLED_RECEPTOR_SIGNALING_PATHWAY	27	3	-0.99769	-0.061953	0.85226	0.87884	1	1	1	0.993306	1	F2,FGF8,TMOD2	5e-10,5e-10,3.795e-06
GOBP_POSITIVE_REGULATION_OF_NERVOUS_SYSTEM_PROCESS	37	2	-1.5014	-0.076172	1.279	0.87949	1	1	1	0.993306	1	DAG1,RIMS2	5e-10,2.7703e-13
GOBP_RESPONSE_TO_L_GLUTAMATE	13	3	-1.0182	-0.063224	0.86636	0.87976	1	1	1	0.993306	1	AMIGO1,BCL11A,KCNB1	7.383e-15,5e-10,2.8197e-11
GOBP_LYMPHOID_PROGENITOR_CELL_DIFFERENTIATION	24	2	-1.0249	-0.052	0.87074	0.88014	1	1	1	0.993306	1	SPI1,TREX1	1.9238e-09,3.3222e-09
GOBP_NEGATIVE_REGULATION_OF_VASCULAR_PERMEABILITY	18	2	-0.88523	-0.044912	0.75163	0.88027	1	1	1	0.993306	1	PDE2A,PTPRJ	1.1913e-09,5.5219e-09
GOBP_REGULATION_OF_VASCULAR_PERMEABILITY	49	2	-0.88523	-0.044912	0.75163	0.88027	1	1	1	0.993306	1	PDE2A,PTPRJ	1.1913e-09,5.5219e-09
GOBP_RESPONSE_TO_KETONE	199	5	-0.68518	-0.054858	0.58114	0.88052	1	1	1	0.993306	1	CALR,NR1H3,SP1,TAT,USP8	3.0019e-05,3.8181e-06,7.4643e-05,2.9822e-06,9.3172e-07
GOBP_CHROMATIN_ORGANIZATION	607	29	-0.27347	-0.051903	0.23183	0.88064	1	1	1	0.993306	1	BAHD1,BAP1,CENPW,EP300,FAM172A,GPX1,HIRIP3,INO80E,JMJD1C,KANSL1,L3MBTL2,MSL2,NPM3,PBRM1,PHF21A,PRDM7,RAD54L2,RBL2,RBM15B,RERE,SATB2,SCMH1,SFMBT1,SMARCC1,SOX2,SPI1,SUPT4H1,TET2,ZNFX1	2.9325e-06,4.5863e-10,6.1906e-09,1.9998e-11,2.3667e-06,5e-10,1.2298e-12,7.3597e-13,6.6256e-14,5e-10,5.478e-09,7.3151e-11,5e-10,1.174e-14,1.607e-07,3.4094e-06,4.1689e-09,5e-10,1.0813e-05,1.3362e-13,5.4642e-12,1.1552e-09,1.4171e-15,1.047e-05,0.0001468,1.9238e-09,5e-10,5e-10,1.4988e-15
GOBP_ENDOCYTOSIS	563	25	-0.29597	-0.052294	0.24967	0.88179	1	1	1	0.993306	1	ADGRB1,AP3B2,APOBR,ARC,CLN3,CLU,FCHSD2,GRK4,GULP1,LRP1B,LRP4,MAPK3,MAPKAPK3,MTMR2,NCKIPSD,NR1H3,PACSIN3,PRKD1,RAB27B,RABEP2,RABGAP1L,SCARA3,SORT1,STAB1,VAC14	5e-10,8.0713e-14,2.1649e-15,1.1568e-08,5e-10,4.1255e-07,0.00013535,2.0743e-12,9.9148e-12,3.3612e-16,9.9698e-14,3.3577e-07,0.0014551,5e-10,5e-10,3.8181e-06,7.0954e-08,2.841e-14,2.8296e-10,5e-10,1.7598e-10,1.3372e-05,2.9365e-14,4.2738e-13,1.0028e-07
GOBP_INTERFERON_MEDIATED_SIGNALING_PATHWAY	98	2	-0.89079	-0.045194	0.75053	0.88208	1	1	1	0.993306	1	NR1H3,TREX1	3.8181e-06,3.3222e-09
GOBP_NEGATIVE_REGULATION_OF_INNATE_IMMUNE_RESPONSE	70	2	-0.89079	-0.045194	0.75053	0.88208	1	1	1	0.993306	1	NR1H3,TREX1	3.8181e-06,3.3222e-09
GOBP_CARDIAC_CHAMBER_MORPHOGENESIS	126	6	-0.72573	-0.063608	0.61035	0.8825	1	1	1	0.993306	1	FGF8,MEF2C,MKS1,MYBPC3,SRF,TNNC1	5e-10,2.8019e-12,5.6393e-06,1.2595e-10,5.701e-14,0.00030717
GOBP_LYSOSOMAL_PROTEIN_CATABOLIC_PROCESS	18	2	-1.0349	-0.052507	0.86966	0.8827	1	1	1	0.993306	1	CLN3,USP8	5e-10,9.3172e-07
GOBP_PROTEIN_CATABOLIC_PROCESS_IN_THE_VACUOLE	21	2	-1.0349	-0.052507	0.86966	0.8827	1	1	1	0.993306	1	CLN3,USP8	5e-10,9.3172e-07
GOMF_DNA_BINDING_TRANSCRIPTION_ACTIVATOR_ACTIVITY	454	19	-0.37212	-0.057547	0.31222	0.88305	1	1	1	0.993306	1	CREB3L1,CSRNP3,MEF2C,MITF,NFIB,NFKB2,NKX2-8,NR1H3,NR4A2,PITX3,REL,SATB2,SOX2,SP1,SP7,SPI1,SRF,TCF4,TEF	8.355e-13,3.353e-11,2.8019e-12,9.9079e-07,7.1108e-11,6.1062e-16,2.1669e-07,3.8181e-06,1.0121e-05,5e-10,6.3548e-12,5.4642e-12,0.0001468,7.4643e-05,4.5815e-07,1.9238e-09,5.701e-14,3.2998e-19,0.0012555
GOBP_NEGATIVE_REGULATION_OF_ADAPTIVE_IMMUNE_RESPONSE	56	2	-0.84251	-0.042744	0.70664	0.88314	1	1	1	0.993306	1	IL20RB,RC3H1	1.9154e-05,2.6951e-06
GOBP_T_CELL_HOMEOSTASIS	41	2	-0.84251	-0.042744	0.70664	0.88314	1	1	1	0.993306	1	IL20RB,RC3H1	1.9154e-05,2.6951e-06
GOBP_SISTER_CHROMATID_COHESION	54	3	-1.1725	-0.072809	0.98253	0.88335	1	1	1	0.993306	1	ESPL1,RAD51C,STAG1	2.7138e-06,3.5748e-07,5.0769e-12
GOBP_REGULATION_OF_CARBOHYDRATE_CATABOLIC_PROCESS	55	3	-0.84782	-0.052647	0.7099	0.88353	1	1	1	0.993306	1	EP300,NUPR1,TREX1	1.9998e-11,5e-10,3.3222e-09
GOBP_REGULATION_OF_GLYCOLYTIC_PROCESS	46	3	-0.84782	-0.052647	0.7099	0.88353	1	1	1	0.993306	1	EP300,NUPR1,TREX1	1.9998e-11,5e-10,3.3222e-09
GOBP_REGULATION_OF_RHO_PROTEIN_SIGNAL_TRANSDUCTION	79	2	-1.5771	-0.080013	1.3186	0.88387	1	1	1	0.993306	1	COL3A1,KCTD13	0.00036919,1.9319e-11
GOBP_VESICLE_MEDIATED_TRANSPORT	1488	73	-0.186	-0.054335	0.15539	0.88406	1	1	1	0.993306	1	ACTR1A,ADGRB1,AKTIP,AP1G1,AP3B2,AP4E1,APOBR,ARC,ARF5,ARFGAP2,ARFGEF2,ARHGAP1,ARL3,ARL5B,BSN,CALR,CD47,CHMP1A,CLN3,CLU,CSPG5,DOC2A,FCHSD2,FES,GBF1,GNAI2,GNAI3,GRK4,GULP1,HTT,HYAL3,KCNB1,KLHL20,LAT,LEP,LMAN2L,LRP1B,LRP4,MAPK3,MAPKAPK3,MITD1,MON1A,MST1R,MTMR2,NCKIPSD,NR1H3,NSF,PACSIN3,PCDH17,PRKCD,PRKD1,PTPN23,PTPRJ,RAB27B,RAB3C,RABEP2,RABGAP1L,RIMS2,SCAP,SCARA3,SNX8,SORT1,SPI1,SPIRE2,STAB1,STX10,TMEM115,TREX1,TSNARE1,TUSC2,VAC14,VCP,VPS9D1	0.00015065,5e-10,6.6058e-15,4.5584e-11,8.0713e-14,1.1762e-06,2.1649e-15,1.1568e-08,7.1992e-11,2.0698e-08,2.0151e-14,5e-10,1.1981e-09,4.5517e-06,2.1442e-12,3.0019e-05,4.4099e-11,1.8613e-07,5e-10,4.1255e-07,6.2343e-06,6.1158e-09,0.00013535,5.5511e-16,5e-10,5e-10,3.961e-11,2.0743e-12,9.9148e-12,1.3584e-13,1.19e-05,2.8197e-11,1.5835e-09,5e-10,1.4523e-07,0.00072499,3.3612e-16,9.9698e-14,3.3577e-07,0.0014551,0.012632,5e-10,5e-10,5e-10,5e-10,3.8181e-06,5e-10,7.0954e-08,9.498e-14,3.8388e-08,2.841e-14,0.015531,5.5219e-09,2.8296e-10,5.6156e-10,5e-10,1.7598e-10,2.7703e-13,0.0043314,1.3372e-05,1.8319e-14,2.9365e-14,1.9238e-09,2.7255e-07,4.2738e-13,1.4307e-11,5.0126e-10,3.3222e-09,3.9804000000000004e-25,2.5269e-13,1.0028e-07,1.4759e-07,5.1728e-08
GOBP_ESTABLISHMENT_OF_TISSUE_POLARITY	70	6	-0.5737	-0.050283	0.47757	0.88489	1	1	1	0.993306	1	CELSR2,CELSR3,ERBB4,MKS1,PTK7,RHOA	0.00013202,5e-10,5e-10,5.6393e-06,2.3181e-12,5e-10
GOBP_MORPHOGENESIS_OF_A_POLARIZED_EPITHELIUM	90	6	-0.5737	-0.050283	0.47757	0.88489	1	1	1	0.993306	1	CELSR2,CELSR3,ERBB4,MKS1,PTK7,RHOA	0.00013202,5e-10,5e-10,5.6393e-06,2.3181e-12,5e-10
GOBP_MORPHOGENESIS_OF_A_BRANCHING_STRUCTURE	193	8	-0.581	-0.058725	0.4833	0.88506	1	1	1	0.993306	1	BCL11A,DAG1,FGF8,MDK,MKS1,NKX2-1,RERE,SRF	5e-10,5e-10,5e-10,9.9365e-15,5.6393e-06,5.9648e-10,1.3362e-13,5.701e-14
GOBP_NEUTRAL_LIPID_METABOLIC_PROCESS	121	4	-0.8321	-0.059625	0.69087	0.8855	1	1	1	0.993306	1	APOBR,DGKZ,GPX1,NR1H3	2.1649e-15,5e-10,5e-10,3.8181e-06
GOBP_NEGATIVE_REGULATION_OF_MYELOID_CELL_DIFFERENTIATION	94	4	-0.63983	-0.045848	0.53121	0.88551	1	1	1	0.993306	1	LDB1,LEO1,TCTA,TOB2	4.444e-06,0.0027473,5e-10,0.0055386
GOBP_ANTERIOR_POSTERIOR_AXIS_SPECIFICATION	49	4	-0.93799	-0.067213	0.7772	0.88597	1	1	1	0.993306	1	LDB1,SRF,TBX6,WNT3	4.444e-06,5.701e-14,8.5295e-07,5e-10
GOBP_AXIS_SPECIFICATION	86	4	-0.93799	-0.067213	0.7772	0.88597	1	1	1	0.993306	1	LDB1,SRF,TBX6,WNT3	4.444e-06,5.701e-14,8.5295e-07,5e-10
GOBP_HYALURONAN_METABOLIC_PROCESS	34	6	-0.51156	-0.044837	0.42307	0.88641	1	1	1	0.993306	1	HYAL1,HYAL2,HYAL3,ITIH1,ITIH3,ITIH4	2.6821e-08,2.5506e-11,1.19e-05,5e-10,5e-10,5e-10
GOBP_CARBOHYDRATE_DERIVATIVE_METABOLIC_PROCESS	1067	61	-0.18819	-0.050679	0.15562	0.88642	1	1	1	0.993306	1	ACSF3,ALDOA,AMPD2,BACE2,CHST10,CHST14,CHST4,CTPS1,DCAKD,DHODH,DNPH1,DPYD,ELOVL3,ELOVL7,ENO1,EP300,GALNT3,GLYCTK,GMPPB,GNAI3,GPD2,HBEGF,HYAL1,HYAL2,HYAL3,IMPDH2,ITIH1,ITIH3,ITIH4,LEP,LYG1,LYG2,MACROD2,MAN2A2,MGAT4A,MUSTN1,NAGA,NDUFA6,NDUFS3,NME6,NT5C2,NT5C3A,NUDT1,NUPR1,PDE2A,PDE4D,PFKFB4,PIGO,PMM1,PRKCD,RFT1,RHOA,RPEL1,STOML2,SULT1A1,SULT1A2,TET2,TKT,TREX1,VCP,VPS9D1	0.00047257,2.4438e-06,8.2667e-07,3.4972e-15,6.6058e-15,2.1992e-06,5.2426e-10,2.0172e-09,0.00021509,2.1405e-07,3.1752e-13,1.7558e-27,1.0103e-14,5e-10,5.4749e-07,1.9998e-11,3.3119e-07,4.6074e-15,5e-10,3.961e-11,3.0259e-10,1.5706e-12,2.6821e-08,2.5506e-11,1.19e-05,8.4932e-15,5e-10,5e-10,5e-10,1.4523e-07,3.4935e-05,0.00059712,4.0535e-18,8.3822e-15,0.0028029,5e-10,5e-10,1.3404e-10,1.6503e-11,0.009291,1.453e-17,1.4537e-05,2.4064e-13,5e-10,1.1913e-09,9.8824e-25,8.4655e-14,1.2601e-06,9.6619e-06,3.8388e-08,1.3805e-08,5e-10,3.3857e-09,0.00011998,2.3759e-14,5e-10,5e-10,1.57e-11,3.3222e-09,1.4759e-07,5.1728e-08
GOBP_MACROMOLECULE_CATABOLIC_PROCESS	1334	63	-0.19095	-0.052185	0.15767	0.88677	1	1	1	0.993306	1	ACR,ADGRB1,ARIH2,BAP1,CALR,CELF1,CHMP1A,CLN3,CLU,CSDC2,CUL9,DCP1A,DESI1,ERCC8,FBXL15,FBXW4,FURIN,FXR1,GFAP,GPX1,GRIN2A,HYAL1,HYAL2,HYAL3,KCTD13,KLHL20,LSM5,LYG1,LYG2,MARVELD3,MTMR2,NSF,NUDT12,NUPR1,PACSIN3,PCBP2,PDCL3,PLK2,PRKCD,PSMA5,PSMC3,PTPN23,RAD23A,RBX1,RC3H1,RNF123,RNF4,RNF43,SLC6A17,SMARCC1,SND1,SUFU,TNRC6A,TREX1,UBA7,USP19,USP34,USP4,USP50,USP8,VCP,WDR82,XPO1	5.6868e-12,5e-10,5e-10,4.5863e-10,3.0019e-05,8.5271e-11,1.8613e-07,5e-10,4.1255e-07,0.0022785,5e-10,4.8456e-10,3.3501e-05,4.5242e-14,2.8866e-15,3.4525e-10,1.1102e-15,1.5921e-13,2.3661e-12,5e-10,3.258e-15,2.6821e-08,2.5506e-11,1.19e-05,1.9319e-11,1.5835e-09,3.6181e-06,3.4935e-05,0.00059712,2.5181e-09,5e-10,5e-10,4.4163e-08,5e-10,7.0954e-08,3.569e-07,9.6515e-11,3.3484e-13,3.8388e-08,1.4766e-14,3.038e-09,0.015531,6.0863e-06,2.5353e-08,2.6951e-06,5e-10,3.3682e-09,4.2744e-15,1.5426e-08,1.047e-05,8.1352e-12,6.5115e-06,2.8172e-13,3.3222e-09,5e-10,9.1593e-15,5.0527e-10,6.9944e-15,3.1987e-08,9.3172e-07,1.4759e-07,5.7732e-15,7.6334e-08
GOBP_DOPAMINE_METABOLIC_PROCESS	37	2	-1.1834	-0.060038	0.97639	0.88695	1	1	1	0.993306	1	GRIN2A,NR4A2	3.258e-15,1.0121e-05
GOBP_RESPONSE_TO_AMPHETAMINE	30	2	-1.1834	-0.060038	0.97639	0.88695	1	1	1	0.993306	1	GRIN2A,NR4A2	3.258e-15,1.0121e-05
GOBP_MODIFICATION_OF_POSTSYNAPTIC_STRUCTURE	18	3	-1.1248	-0.069849	0.92708	0.8872	1	1	1	0.993306	1	CAMKV,RHOA,STAU1	5e-10,5e-10,1.2396e-13
GOBP_RNA_METHYLATION	87	7	-0.53997	-0.051086	0.44319	0.88816	1	1	1	0.993306	1	CMTR2,DALRD3,NSUN6,RBM15B,TFB1M,TRMT1,WDR6	0.00070754,5e-10,6.8593e-07,1.0813e-05,2.8148e-08,1.1768e-14,4.4409e-15
GOBP_ALANINE_TRANSPORT	17	2	-1.1976	-0.06076	0.98296	0.88817	1	1	1	0.993306	1	SLC38A3,SLC6A17	5e-10,1.5426e-08
GOBP_VASCULAR_TRANSPORT	83	2	-1.1976	-0.06076	0.98296	0.88817	1	1	1	0.993306	1	SLC38A3,SLC6A17	5e-10,1.5426e-08
GOBP_AGING	164	8	-0.50233	-0.050773	0.4122	0.88822	1	1	1	0.993306	1	DAG1,GPX1,HYAL2,MPO,NUDT1,PITX3,SCAP,WRN	5e-10,5e-10,2.5506e-11,6.4464e-09,2.4064e-13,5e-10,0.0043314,2.2371e-14
GOBP_COLUMNAR_CUBOIDAL_EPITHELIAL_CELL_DIFFERENTIATION	115	4	-0.82603	-0.059191	0.67756	0.88831	1	1	1	0.993306	1	FGF8,NFIB,RARG,ZNF800	5e-10,7.1108e-11,2.3446e-06,3.1553e-08
GOBP_GLANDULAR_EPITHELIAL_CELL_DIFFERENTIATION	73	4	-0.82603	-0.059191	0.67756	0.88831	1	1	1	0.993306	1	FGF8,NFIB,RARG,ZNF800	5e-10,7.1108e-11,2.3446e-06,3.1553e-08
GOBP_HISTONE_DEUBIQUITINATION	45	2	-1.7943	-0.091034	1.4712	0.8884	1	1	1	0.993306	1	BAP1,TAF5	4.5863e-10,9.5407e-06
GOBP_MONOUBIQUITINATED_HISTONE_DEUBIQUITINATION	30	2	-1.7943	-0.091034	1.4712	0.8884	1	1	1	0.993306	1	BAP1,TAF5	4.5863e-10,9.5407e-06
GOBP_MONOUBIQUITINATED_PROTEIN_DEUBIQUITINATION	35	2	-1.7943	-0.091034	1.4712	0.8884	1	1	1	0.993306	1	BAP1,TAF5	4.5863e-10,9.5407e-06
GOBP_CARBOHYDRATE_DERIVATIVE_TRANSPORT	78	5	-0.72304	-0.057889	0.5924	0.88857	1	1	1	0.993306	1	CD47,CLN3,RFT1,SLC25A17,SPNS1	4.4099e-11,5e-10,1.3805e-08,1.1716e-05,5e-10
GOBP_DETECTION_OF_CHEMICAL_STIMULUS	499	14	-0.55723	-0.074215	0.45584	0.88893	1	1	1	0.993306	1	GNAT1,KCNIP2,LPO,OR10J1,OR10J3,OR10J5,OR4A47,OR4B1,OR4C3,OR4S1,OR4X1,OR4X2,PKD1L3,PLCB2	5e-10,5e-10,8.0714e-06,5.5968e-08,0.00027691,0.0016574,1.0133e-06,6.3336e-07,6.8314e-07,9.3878e-07,3.5067e-07,2.2555e-07,4.8827e-11,2.5071e-08
GOBP_ARTERY_MORPHOGENESIS	80	4	-0.67447	-0.04833	0.55057	0.88943	1	1	1	0.993306	1	COL3A1,FGF8,MDK,SRF	0.00036919,5e-10,9.9365e-15,5.701e-14
GOBP_REGULATION_OF_INFLAMMATORY_RESPONSE	403	20	-0.38791	-0.061507	0.31646	0.88957	1	1	1	0.993306	1	BAP1,CD47,CELF1,CYP19A1,FANCA,FURIN,GPX1,HYAL2,IL20RB,MDK,NR1H3,NUPR1,PDE2A,PLK2,PRKCD,PTGER3,PTGIS,TLR9,TREX1,TTBK1	4.5863e-10,4.4099e-11,8.5271e-11,1.4711e-05,1.7302e-07,1.1102e-15,5e-10,2.5506e-11,1.9154e-05,9.9365e-15,3.8181e-06,5e-10,1.1913e-09,3.3484e-13,3.8388e-08,1.0201e-09,1.6208e-08,3.3307e-15,3.3222e-09,4.6341e-13
GOBP_AMINE_METABOLIC_PROCESS	110	6	-0.50674	-0.044415	0.41307	0.88975	1	1	1	0.993306	1	CLN3,GDPD3,GRIN2A,NR4A2,SULT1A1,SULT1A2	5e-10,4.3147e-08,3.258e-15,1.0121e-05,2.3759e-14,5e-10
GOCC_REPLICATION_FORK	64	4	-0.71921	-0.051536	0.58448	0.89045	1	1	1	0.993306	1	RAD51C,TEX264,TREX1,WRN	3.5748e-07,9.2387e-11,3.3222e-09,2.2371e-14
GOMF_METALLOPEPTIDASE_ACTIVITY	197	8	-0.67727	-0.068455	0.54909	0.891	1	1	1	0.993306	1	ADAM11,AGBL2,CHMP1A,DPEP1,MAST4,NAALAD2,SPG7,XPNPEP3	1.4396e-11,9.9187e-07,1.8613e-07,1.8878e-11,1.4552e-08,0.00071393,4.1205e-05,1.5054e-08
GOBP_REGULATION_OF_MITOTIC_NUCLEAR_DIVISION	116	7	-0.59457	-0.056252	0.48081	0.89159	1	1	1	0.993306	1	CUL9,ESPL1,FGF8,MAD1L1,NME6,SH2B1,TEX14	5e-10,2.7138e-06,5e-10,1.1065e-17,0.009291,5e-10,2.1515e-09
GOBP_REGULATION_OF_HORMONE_SECRETION	241	5	-0.75412	-0.060377	0.60837	0.89214	1	1	1	0.993306	1	CYP19A1,F2,KCNB1,LEP,NDUFAF2	1.4711e-05,5e-10,2.8197e-11,1.4523e-07,4.4322e-13
GOBP_PROTEIN_ACYLATION	233	10	-0.55764	-0.062934	0.44978	0.89218	1	1	1	0.993306	1	AUTS2,EP300,KANSL1,LDB1,MAPT,MSL2,NMT1,NUPR1,SPI1,TAF5	2.6021e-19,1.9998e-11,5e-10,4.444e-06,6.9389e-15,7.3151e-11,8.3075e-05,5e-10,1.9238e-09,9.5407e-06
GOBP_HEMOPOIESIS	895	42	-0.259	-0.058639	0.20873	0.89237	1	1	1	0.993306	1	ALAS1,AMBRA1,ARIH2,ATXN1L,BAP1,CCDC134,CD19,EP300,FANCA,FES,HYAL2,IL27,LDB1,LEO1,LEP,LYL1,MDK,MEF2C,MITF,NFAM1,P4HTM,PBRM1,PREX1,PRRC2C,PTPRJ,RARG,RC3H1,RHOA,SMARCC1,SP7,SPI1,SRF,TCTA,TET2,TLR9,TMOD3,TOB2,TREX1,TUSC2,WBP1L,XRCC6,ZAP70	1.9017e-12,5e-10,5e-10,3.475e-14,4.5863e-10,6.214e-08,3.6637e-13,1.9998e-11,1.7302e-07,5.5511e-16,2.5506e-11,5e-10,4.444e-06,0.0027473,1.4523e-07,1.6764e-14,9.9365e-15,2.8019e-12,9.9079e-07,3.4842e-09,3.1152e-12,1.174e-14,4.3747e-10,2.8191e-12,5.5219e-09,2.3446e-06,2.6951e-06,5e-10,1.047e-05,4.5815e-07,1.9238e-09,5.701e-14,5e-10,5e-10,3.3307e-15,2.5306e-05,0.0055386,3.3222e-09,2.5269e-13,2.5251e-07,3.159e-05,1.7463e-05
GOBP_ENSHEATHMENT_OF_NEURONS	141	6	-0.62835	-0.055074	0.50557	0.89274	1	1	1	0.993306	1	AMIGO1,CLU,DAG1,MTMR2,RARG,SCN2A	7.383e-15,4.1255e-07,5e-10,5e-10,2.3446e-06,3.389e-11
GOBP_EXOCRINE_SYSTEM_DEVELOPMENT	44	3	-0.98681	-0.061278	0.79231	0.89322	1	1	1	0.993306	1	DAG1,FGF8,NFIB	5e-10,5e-10,7.1108e-11
GOBP_SALIVARY_GLAND_DEVELOPMENT	32	3	-0.98681	-0.061278	0.79231	0.89322	1	1	1	0.993306	1	DAG1,FGF8,NFIB	5e-10,5e-10,7.1108e-11
GOBP_REGULATION_OF_APOPTOTIC_SIGNALING_PATHWAY	361	15	-0.35577	-0.049014	0.28564	0.89323	1	1	1	0.993306	1	CLU,CREB3L1,ENO1,GNAI2,GNAI3,GPX1,HTT,HYAL2,MADD,NCK1,NDUFS3,NR4A2,NUPR1,PRKCD,PTPMT1	4.1255e-07,8.355e-13,5.4749e-07,5e-10,3.961e-11,5e-10,1.3584e-13,2.5506e-11,1.4102e-05,3.3354e-08,1.6503e-11,1.0121e-05,5e-10,3.8388e-08,5.9839e-10
GOBP_POSITIVE_REGULATION_OF_CELL_MATRIX_ADHESION	56	2	-1.1437	-0.058025	0.91745	0.89343	1	1	1	0.993306	1	DAG1,PTPRJ	5e-10,5.5219e-09
GOBP_CELL_PROJECTION_ASSEMBLY	584	32	-0.26163	-0.052055	0.20972	0.8936	1	1	1	0.993306	1	ARAP1,ARL3,AUTS2,BBS9,CCDC103,CDK10,CELSR2,CLN3,DEF8,DNAH1,FXR1,GAS8,GBF1,GPM6A,HTT,HYDIN,IFT57,MAP4,MKS1,NCK1,NISCH,POC1A,PRKCD,PTPN23,PTPRO,RABEP2,SH2B1,SRF,TAPT1,TTC21B,TWF2,ZMYND10	1.242e-09,1.1981e-09,2.6021e-19,1.6867e-07,6.2561e-14,2.1196e-07,0.00013202,5e-10,1.06e-05,1.3901e-06,1.5921e-13,8.4497e-09,5e-10,7.76e-20,1.3584e-13,0.00033736,1.2357e-08,1.6888e-07,5.6393e-06,3.3354e-08,1.4714e-05,2.7746e-08,3.8388e-08,0.015531,2.5424e-14,5e-10,5e-10,5.701e-14,4.2037e-06,1.6738e-06,1.5543e-15,1.3409e-10
GOBP_REGULATION_OF_PROTEIN_STABILITY	301	14	-0.5016	-0.066806	0.40204	0.89362	1	1	1	0.993306	1	CALR,CLU,EP300,HTT,PDCL3,PFDN1,PFDN5,PRKCD,RAD23A,TNIP2,TREX1,USP19,USP4,USP8	3.0019e-05,4.1255e-07,1.9998e-11,1.3584e-13,9.6515e-11,1.168e-13,8.2885e-05,3.8388e-08,6.0863e-06,7.0583e-12,3.3222e-09,9.1593e-15,6.9944e-15,9.3172e-07
GOBP_REGULATION_OF_MEIOTIC_CELL_CYCLE	64	3	-0.97633	-0.060627	0.77882	0.89471	1	1	1	0.993306	1	CALR,CDC25A,PRDM7	3.0019e-05,0.00019902,3.4094e-06
GOBP_SMALL_MOLECULE_METABOLIC_PROCESS	1768	87	-0.16564	-0.052295	0.13208	0.89479	1	1	1	0.993306	1	ABCC10,ACBD4,ACO2,ACSF3,AHCYL1,ALDOA,AMPD2,AMT,ANKRD23,APOBR,AS3MT,CHST14,CLN3,CSAD,CTPS1,CYP17A1,CYP19A1,CYP2D6,DALRD3,DARS2,DCAKD,DHODH,DNPH1,DPEP1,DPYD,ELOVL3,ELOVL7,ENO1,EP300,EPHX2,FARSA,FPGT,GDPD3,GLYCTK,GMPPB,GNAI3,GPD2,GPX1,IMPDH2,INPP4A,IP6K1,IP6K2,IVD,KBTBD2,LEP,LIPT1,LPO,MACROD2,MAN2A2,MGAT4A,MPO,MST1,MTMR2,NDUFA6,NDUFS3,NME6,NMT1,NR1H3,NT5C2,NT5C3A,NUDT1,NUDT12,NUPR1,PAM,PCCB,PDE2A,PDE4D,PEX13,PFKFB4,PMM1,PPA2,PPIP5K2,PTGIS,RHOA,RPEL1,SCAP,SLC25A17,SP7,SREBF2,STOML2,SULT1A1,SULT1A2,TAT,TKT,TREX1,VCP,VPS9D1	8.1882e-09,1.6601e-08,0.0013199,0.00047257,4.6953e-09,2.4438e-06,8.2667e-07,9.1593e-14,0.0032754,2.1649e-15,5e-10,2.1992e-06,5e-10,1.0474e-08,2.0172e-09,3.8303e-15,1.4711e-05,9.7494e-13,5e-10,2.1376e-09,0.00021509,2.1405e-07,3.1752e-13,1.8878e-11,1.7558e-27,1.0103e-14,5e-10,5.4749e-07,1.9998e-11,1.5036e-07,1.5621e-06,4.4131e-13,4.3147e-08,4.6074e-15,5e-10,3.961e-11,3.0259e-10,5e-10,8.4932e-15,1.1378e-10,5e-10,5e-10,6.1956e-06,2.1636e-09,1.4523e-07,0.011683,8.0714e-06,4.0535e-18,8.3822e-15,0.0028029,6.4464e-09,8.1601e-15,5e-10,1.3404e-10,1.6503e-11,0.009291,8.3075e-05,3.8181e-06,1.453e-17,1.4537e-05,2.4064e-13,4.4163e-08,5e-10,0.00023377,1.12e-12,1.1913e-09,9.8824e-25,4.1994e-10,8.4655e-14,9.6619e-06,2.3259e-14,0.00030025,1.6208e-08,5e-10,3.3857e-09,0.0043314,1.1716e-05,4.5815e-07,1.1524e-13,0.00011998,2.3759e-14,5e-10,2.9822e-06,1.57e-11,3.3222e-09,1.4759e-07,5.1728e-08
GOBP_REGULATION_OF_ADAPTIVE_IMMUNE_RESPONSE	185	4	-0.73939	-0.052982	0.58937	0.89488	1	1	1	0.993306	1	IL20RB,IL27,MEF2C,RC3H1	1.9154e-05,5e-10,2.8019e-12,2.6951e-06
GOMF_CALCIUM_DEPENDENT_PROTEIN_BINDING	61	2	-1.8185	-0.09226	1.443	0.89591	1	1	1	0.993306	1	CLN3,TNNC1	5e-10,0.00030717
GOBP_PHOSPHATIDYLINOSITOL_DEPHOSPHORYLATION	22	2	-0.72745	-0.036907	0.57719	0.89593	1	1	1	0.993306	1	MTMR2,MTMR4	5e-10,7.9936e-15
GOMF_PHOSPHATIDYLINOSITOL_3_5_BISPHOSPHATE_PHOSPHATASE_ACTIVITY	10	2	-0.72745	-0.036907	0.57719	0.89593	1	1	1	0.993306	1	MTMR2,MTMR4	5e-10,7.9936e-15
GOMF_PHOSPHATIDYLINOSITOL_MONOPHOSPHATE_PHOSPHATASE_ACTIVITY	12	2	-0.72745	-0.036907	0.57719	0.89593	1	1	1	0.993306	1	MTMR2,MTMR4	5e-10,7.9936e-15
GOMF_TRANSMEMBRANE_RECEPTOR_PROTEIN_KINASE_ACTIVITY	78	3	-1.2699	-0.078856	1.0054	0.89642	1	1	1	0.993306	1	AMHR2,ERBB4,MST1R	0.0003553,5e-10,5e-10
GOBP_POSITIVE_REGULATION_OF_REPRODUCTIVE_PROCESS	84	3	-0.97739	-0.060693	0.77249	0.89681	1	1	1	0.993306	1	CDC25A,HYAL3,PRDM7	0.00019902,1.19e-05,3.4094e-06
GOBP_NEGATIVE_REGULATION_OF_APOPTOTIC_SIGNALING_PATHWAY	220	9	-0.5546	-0.059418	0.43686	0.89757	1	1	1	0.993306	1	CLU,CREB3L1,ENO1,GNAI2,GNAI3,GPX1,HTT,NDUFS3,NR4A2	4.1255e-07,8.355e-13,5.4749e-07,5e-10,3.961e-11,5e-10,1.3584e-13,1.6503e-11,1.0121e-05
GOBP_LYMPHOCYTE_HOMEOSTASIS	66	6	-0.67476	-0.059141	0.53115	0.89772	1	1	1	0.993306	1	GAPT,IL20RB,LAT,MEF2C,RC3H1,TNFRSF17	5e-10,1.9154e-05,5e-10,2.8019e-12,2.6951e-06,1.1627e-07
GOBP_PEPTIDYL_LYSINE_ACETYLATION	165	7	-0.58541	-0.055385	0.46076	0.89775	1	1	1	0.993306	1	AUTS2,EP300,KANSL1,LDB1,MSL2,SPI1,TAF5	2.6021e-19,1.9998e-11,5e-10,4.444e-06,7.3151e-11,1.9238e-09,9.5407e-06
GOBP_NEURON_PROJECTION_ORGANIZATION	86	5	-0.59214	-0.047408	0.46574	0.8979	1	1	1	0.993306	1	ARC,CTNND2,MTMR2,SHANK3,ZNF804A	1.1568e-08,9.7511e-12,5e-10,9.4813e-14,1.3488e-08
GOBP_REGULATION_OF_CELLULAR_KETONE_METABOLIC_PROCESS	131	4	-0.77601	-0.055606	0.61038	0.8979	1	1	1	0.993306	1	CLN3,NR1H3,SCAP,TREX1	5e-10,3.8181e-06,0.0043314,3.3222e-09
GOBP_NEUROMUSCULAR_SYNAPTIC_TRANSMISSION	30	2	-1.1968	-0.060721	0.94122	0.89794	1	1	1	0.993306	1	FCHSD2,RAPSN	0.00013535,1.5065e-08
GOBP_DENDRITE_EXTENSION	35	3	-1.0182	-0.063229	0.8005	0.89801	1	1	1	0.993306	1	AUTS2,BCL11A,RIMS2	2.6021e-19,5e-10,2.7703e-13
GOMF_RNA_METHYLTRANSFERASE_ACTIVITY	62	4	-0.91849	-0.065816	0.72179	0.8981	1	1	1	0.993306	1	CMTR2,NSUN6,TFB1M,TRMT1	0.00070754,6.8593e-07,2.8148e-08,1.1768e-14
GOBP_REGULATION_OF_CELL_CYCLE_PROCESS	717	34	-0.28892	-0.059174	0.2269	0.89824	1	1	1	0.993306	1	AMBRA1,ATRIP,CALR,CDC25A,CDK10,CHMP1A,CHORDC1,CUL9,ESPL1,FGF8,HYAL1,KLHL18,KNSTRN,MAD1L1,NME6,PBRM1,PLK2,PRDM7,PSRC1,RAD51C,RBL2,RHOA,RNF4,SH2B1,SMARCC1,SND1,SOX2,TAOK2,TEX14,TMOD3,TREX1,TRIM37,USP19,XPO1	5e-10,3.0753e-14,3.0019e-05,0.00019902,2.1196e-07,1.8613e-07,7.4757e-07,5e-10,2.7138e-06,5e-10,2.6821e-08,0.0070488,3.6932e-07,1.1065e-17,0.009291,1.174e-14,3.3484e-13,3.4094e-06,5e-10,3.5748e-07,5e-10,5e-10,3.3682e-09,5e-10,1.047e-05,8.1352e-12,0.0001468,8.3478e-13,2.1515e-09,2.5306e-05,3.3222e-09,1.3268e-11,9.1593e-15,7.6334e-08
GOBP_REGULATION_OF_VACUOLE_ORGANIZATION	45	2	-0.94696	-0.048044	0.7427	0.89855	1	1	1	0.993306	1	NUPR1,TREX1	5e-10,3.3222e-09
GOBP_NEGATIVE_REGULATION_OF_NEURON_DIFFERENTIATION	71	4	-1.0753	-0.077055	0.84329	0.89857	1	1	1	0.993306	1	CALR,RHOA,SOX2,ZNF536	3.0019e-05,5e-10,0.0001468,2.7496e-08
GOMF_GROWTH_FACTOR_RECEPTOR_BINDING	136	5	-0.64241	-0.051433	0.50354	0.89868	1	1	1	0.993306	1	ERBB4,FGF8,PDCL3,PTPRJ,TLR9	5e-10,5e-10,9.6515e-11,5.5219e-09,3.3307e-15
GOBP_EPITHELIUM_DEVELOPMENT	1188	36	-0.28312	-0.059588	0.2214	0.89921	1	1	1	0.993306	1	ADD1,AMBRA1,CCDC103,CELSR2,CELSR3,DAG1,DNPH1,EP300,ERBB4,FGF8,GPX1,HBEGF,HYDIN,IFT57,LAMB2,LDB1,LRP4,MDK,MEF2C,MKS1,NFIB,NKX2-1,PDE2A,PDE4D,PITX3,PPP2R3A,PTK7,PTPRO,RARG,RHOA,SEMA4C,SRF,SUFU,TBX6,WNT3,ZNF800	1.5194e-12,5e-10,6.2561e-14,0.00013202,5e-10,5e-10,3.1752e-13,1.9998e-11,5e-10,5e-10,5e-10,1.5706e-12,0.00033736,1.2357e-08,1.0159e-14,4.444e-06,9.9698e-14,9.9365e-15,2.8019e-12,5.6393e-06,7.1108e-11,5.9648e-10,1.1913e-09,9.8824e-25,5e-10,7.4243e-08,2.3181e-12,2.5424e-14,2.3446e-06,5e-10,1.7545e-05,5.701e-14,6.5115e-06,8.5295e-07,5e-10,3.1553e-08
GOBP_SISTER_CHROMATID_SEGREGATION	242	15	-0.5675	-0.078184	0.44308	0.89957	1	1	1	0.993306	1	AAAS,CEP192,CHMP1A,ESPL1,KIF18B,KNSTRN,MAD1L1,PBRM1,PSRC1,RAD51C,RHOA,SEH1L,SMARCC1,STAG1,TEX14	4.0392e-07,5.309e-05,1.8613e-07,2.7138e-06,1.3373e-12,3.6932e-07,1.1065e-17,1.174e-14,5e-10,3.5748e-07,5e-10,3.6142e-06,1.047e-05,5.0769e-12,2.1515e-09
GOBP_REGULATION_OF_CELL_GROWTH	400	31	-0.30484	-0.059737	0.23763	0.89992	1	1	1	0.993306	1	ADNP2,BAP1,BCL11A,CDH4,CISH,CTDP1,DNPH1,ENO1,F2,HBEGF,HYAL1,HYAL2,IP6K2,IST1,MAPT,NDUFS3,NME6,PSRC1,PTPRJ,RERG,RHOA,RIMS2,SEMA3B,SEMA3F,SEMA3G,SEMA4C,SEMA6D,SRF,TAOK2,TWF2,WNT3	9.3222e-05,4.5863e-10,5e-10,3.4292e-14,0.00064488,1.0548e-09,3.1752e-13,5.4749e-07,5e-10,1.5706e-12,2.6821e-08,2.5506e-11,5e-10,6.7285e-11,6.9389e-15,1.6503e-11,0.009291,5e-10,5.5219e-09,8.45e-11,5e-10,2.7703e-13,3.0085e-06,3.3418e-13,3.3587e-05,1.7545e-05,1.3048e-20,5.701e-14,8.3478e-13,1.5543e-15,5e-10
GOBP_MRNA_EXPORT_FROM_NUCLEUS	61	2	-0.74689	-0.037893	0.58169	0.90013	1	1	1	0.993306	1	NUP160,RBM15B	3.5737e-07,1.0813e-05
GOBP_RNA_EXPORT_FROM_NUCLEUS	82	2	-0.74689	-0.037893	0.58169	0.90013	1	1	1	0.993306	1	NUP160,RBM15B	3.5737e-07,1.0813e-05
GOBP_MUCOPOLYSACCHARIDE_METABOLIC_PROCESS	92	7	-0.49631	-0.046955	0.38635	0.90023	1	1	1	0.993306	1	CHST14,HYAL1,HYAL2,HYAL3,ITIH1,ITIH3,ITIH4	2.1992e-06,2.6821e-08,2.5506e-11,1.19e-05,5e-10,5e-10,5e-10
GOBP_NEGATIVE_REGULATION_OF_CELL_GROWTH	178	17	-0.36185	-0.053003	0.28167	0.90025	1	1	1	0.993306	1	BCL11A,CTDP1,ENO1,HYAL1,HYAL2,IP6K2,NDUFS3,NME6,PSRC1,PTPRJ,RERG,SEMA3B,SEMA3F,SEMA3G,SEMA4C,SEMA6D,WNT3	5e-10,1.0548e-09,5.4749e-07,2.6821e-08,2.5506e-11,5e-10,1.6503e-11,0.009291,5e-10,5.5219e-09,8.45e-11,3.0085e-06,3.3418e-13,3.3587e-05,1.7545e-05,1.3048e-20,5e-10
GOBP_NEGATIVE_REGULATION_OF_GROWTH	237	17	-0.36185	-0.053003	0.28167	0.90025	1	1	1	0.993306	1	BCL11A,CTDP1,ENO1,HYAL1,HYAL2,IP6K2,NDUFS3,NME6,PSRC1,PTPRJ,RERG,SEMA3B,SEMA3F,SEMA3G,SEMA4C,SEMA6D,WNT3	5e-10,1.0548e-09,5.4749e-07,2.6821e-08,2.5506e-11,5e-10,1.6503e-11,0.009291,5e-10,5.5219e-09,8.45e-11,3.0085e-06,3.3418e-13,3.3587e-05,1.7545e-05,1.3048e-20,5e-10
GOMF_CALCIUM_ION_BINDING	672	32	-0.31849	-0.063369	0.24785	0.90031	1	1	1	0.993306	1	ARSA,ATP2A1,BCL2L10,CALB2,CALR,CDH15,CDH4,CDH8,CDH9,CDHR4,CELSR2,CELSR3,DAG1,DLK2,F2,FER1L5,FKBP9,GALNT3,GPD2,ITIH1,KCNIP2,LRP1B,LRP4,P4HTM,PAM,PCDH17,PLCB2,PLCH2,PPP2R3A,STAB1,TKT,TNNC1	1.7591e-11,6.0445e-11,0.0036881,3.8796e-08,3.0019e-05,0.00018692,3.4292e-14,3.3393e-08,4.599e-09,3.3379e-13,0.00013202,5e-10,5e-10,0.0023837,5e-10,0.00042914,3.621e-13,3.3119e-07,3.0259e-10,5e-10,5e-10,3.3612e-16,9.9698e-14,3.1152e-12,0.00023377,9.498e-14,2.5071e-08,3.2857e-08,7.4243e-08,4.2738e-13,1.57e-11,0.00030717
GOBP_REACTIVE_OXYGEN_SPECIES_METABOLIC_PROCESS	223	17	-0.45374	-0.066462	0.35289	0.90044	1	1	1	0.993306	1	ADGRB1,F2,GBF1,GNAI2,GNAI3,GPX1,HP,LEP,LPO,MAPT,MPO,NDUFS3,NOX3,PREX1,PRKCD,RHOA,TUSC2	5e-10,5e-10,5e-10,5e-10,3.961e-11,5e-10,2.1346e-09,1.4523e-07,8.0714e-06,6.9389e-15,6.4464e-09,1.6503e-11,0.00014496,4.3747e-10,3.8388e-08,5e-10,2.5269e-13
GOBP_CELL_FATE_COMMITMENT_INVOLVED_IN_FORMATION_OF_PRIMARY_GERM_LAYER	31	3	-0.69193	-0.042966	0.53762	0.90065	1	1	1	0.993306	1	LEO1,SOX2,TBX6	0.0027473,0.0001468,8.5295e-07
GOMF_HYDROLASE_ACTIVITY_ACTING_ON_ESTER_BONDS	717	34	-0.27005	-0.05531	0.20964	0.90085	1	1	1	0.993306	1	ACP2,ARSA,CDC25A,CTDP1,EPHX2,GDPD3,HARBI1,INPP4A,MTMR2,MTMR4,NT5C2,NT5C3A,NT5DC2,NUDT12,PDE1C,PDE2A,PDE4D,PFKFB4,PHLPP2,PLCB2,PLCH2,PPA2,PPM1E,PPM1M,PPP4C,PTPMT1,PTPN23,PTPRJ,PTPRO,PTPRT,RAD51C,SND1,TREX1,WRN	1.628e-05,1.7591e-11,0.00019902,1.0548e-09,1.5036e-07,4.3147e-08,6.1062e-16,1.1378e-10,5e-10,7.9936e-15,1.453e-17,1.4537e-05,5.7176e-15,4.4163e-08,3.4596e-11,1.1913e-09,9.8824e-25,8.4655e-14,5.199e-08,2.5071e-08,3.2857e-08,2.3259e-14,6.2759e-10,3.3307e-15,2.7128e-06,5.9839e-10,0.015531,5.5219e-09,2.5424e-14,9.3431e-13,3.5748e-07,8.1352e-12,3.3222e-09,2.2371e-14
GOBP_SOMITOGENESIS	65	2	-1.6074	-0.081552	1.2456	0.90126	1	1	1	0.993306	1	EP300,TBX6	1.9998e-11,8.5295e-07
GOBP_POSITIVE_REGULATION_OF_ENDOCYTOSIS	92	2	-1.81	-0.091827	1.402	0.90134	1	1	1	0.993306	1	CLN3,CLU	5e-10,4.1255e-07
GOBP_LIGAND_GATED_ION_CHANNEL_SIGNALING_PATHWAY	33	3	-1.2702	-0.078875	0.98379	0.90137	1	1	1	0.993306	1	CLN3,F2,GRIN2A	5e-10,5e-10,3.258e-15
GOBP_NEGATIVE_REGULATION_OF_ENDOCYTOSIS	56	4	-0.65264	-0.046766	0.50402	0.90201	1	1	1	0.993306	1	MTMR2,NR1H3,PACSIN3,PRKD1	5e-10,3.8181e-06,7.0954e-08,2.841e-14
GOBP_POSITIVE_REGULATION_OF_STEM_CELL_DIFFERENTIATION	21	2	-2.1527	-0.10922	1.6619	0.90209	1	1	1	0.993306	1	MTCH2,SP7	8.9545e-08,4.5815e-07
GOBP_REGULATION_OF_STEM_CELL_DIFFERENTIATION	79	2	-2.1527	-0.10922	1.6619	0.90209	1	1	1	0.993306	1	MTCH2,SP7	8.9545e-08,4.5815e-07
GOBP_PHOSPHOLIPID_DEPHOSPHORYLATION	36	3	-0.68734	-0.042682	0.53025	0.90225	1	1	1	0.993306	1	EPHX2,MTMR2,MTMR4	1.5036e-07,5e-10,7.9936e-15
GOMF_HISTONE_ACETYLTRANSFERASE_BINDING	22	2	-0.86371	-0.04382	0.6659	0.90239	1	1	1	0.993306	1	KANSL1,SP1	5e-10,7.4643e-05
GOBP_CELL_PROJECTION_ORGANIZATION	1513	83	-0.18744	-0.057967	0.14439	0.90258	1	1	1	0.993306	1	ADGRB1,AMIGO1,AMIGO3,ARAP1,ARC,ARL3,AUTS2,BBS9,BCL11A,CCDC103,CDH4,CDK10,CELSR2,CLN3,CSPG5,CTNND2,DAG1,DEF8,DNAH1,EP300,FES,FOXO6,FXR1,GAS8,GBF1,GFAP,GLDN,GPM6A,HTT,HYDIN,IFT57,IST1,LAMB2,LRP4,MANF,MAP4,MAPK6,MAPT,MDK,MEF2C,MKS1,MTMR2,NCK1,NCKIPSD,NEGR1,NFIB,NISCH,NKX2-1,NKX2-8,NR4A2,NTNG2,PAK6,PLXNB1,POC1A,PRKCD,PRKD1,PSD,PTK7,PTPN23,PTPRO,RABEP2,RERE,RHOA,RIMS2,SDK1,SEMA3B,SEMA3F,SEMA3G,SEMA4C,SEMA6D,SH2B1,SHANK3,SRF,TAOK2,TAPT1,TBX6,TIAM2,TTC21B,TUBB3,TWF2,WNT3,ZMYND10,ZNF804A	5e-10,7.383e-15,5e-10,1.242e-09,1.1568e-08,1.1981e-09,2.6021e-19,1.6867e-07,5e-10,6.2561e-14,3.4292e-14,2.1196e-07,0.00013202,5e-10,6.2343e-06,9.7511e-12,5e-10,1.06e-05,1.3901e-06,1.9998e-11,5.5511e-16,5e-10,1.5921e-13,8.4497e-09,5e-10,2.3661e-12,2.1062e-05,7.76e-20,1.3584e-13,0.00033736,1.2357e-08,6.7285e-11,1.0159e-14,9.9698e-14,1.8084e-09,1.6888e-07,0.00057706,6.9389e-15,9.9365e-15,2.8019e-12,5.6393e-06,5e-10,3.3354e-08,5e-10,3.4981e-29,7.1108e-11,1.4714e-05,5.9648e-10,2.1669e-07,1.0121e-05,6.0452e-09,2.9008e-09,2.6645e-15,2.7746e-08,3.8388e-08,2.841e-14,2.7756e-16,2.3181e-12,0.015531,2.5424e-14,5e-10,1.3362e-13,5e-10,2.7703e-13,1.5218e-11,3.0085e-06,3.3418e-13,3.3587e-05,1.7545e-05,1.3048e-20,5e-10,9.4813e-14,5.701e-14,8.3478e-13,4.2037e-06,8.5295e-07,7.6162e-06,1.6738e-06,8.0371e-05,1.5543e-15,5e-10,1.3409e-10,1.3488e-08
GOBP_DIENCEPHALON_DEVELOPMENT	72	4	-0.87271	-0.062535	0.67226	0.90258	1	1	1	0.993306	1	FGF8,NKX2-1,NR4A2,SOX2	5e-10,5.9648e-10,1.0121e-05,0.0001468
GOBP_RESPONSE_TO_ALCOHOL	241	5	-1.0914	-0.08738	0.83962	0.90287	1	1	1	0.993306	1	DAG1,GRIN2A,LEP,RHOA,TUFM	5e-10,3.258e-15,1.4523e-07,5e-10,5e-10
GOBP_DETECTION_OF_STIMULUS_INVOLVED_IN_SENSORY_PERCEPTION	530	14	-0.60641	-0.080766	0.46639	0.90293	1	1	1	0.993306	1	GNAT1,LPO,OR10J1,OR10J3,OR10J5,OR4A47,OR4B1,OR4C3,OR4S1,OR4X1,OR4X2,PKD1L3,PLCB2,SCN1A	5e-10,8.0714e-06,5.5968e-08,0.00027691,0.0016574,1.0133e-06,6.3336e-07,6.8314e-07,9.3878e-07,3.5067e-07,2.2555e-07,4.8827e-11,2.5071e-08,4.6203e-07
GOBP_FOREBRAIN_REGIONALIZATION	24	3	-0.83171	-0.051646	0.63965	0.90294	1	1	1	0.993306	1	FGF8,NKX2-1,TTC21B	5e-10,5.9648e-10,1.6738e-06
GOBP_CILIUM_OR_FLAGELLUM_DEPENDENT_CELL_MOTILITY	152	4	-0.70773	-0.050713	0.54331	0.90334	1	1	1	0.993306	1	DNAH1,DPCD,GAS8,KIF9	1.3901e-06,6.1454e-08,8.4497e-09,0.015016
GOBP_SPERM_MOTILITY	127	4	-0.70773	-0.050713	0.54331	0.90334	1	1	1	0.993306	1	DNAH1,DPCD,GAS8,KIF9	1.3901e-06,6.1454e-08,8.4497e-09,0.015016
GOBP_AMINO_ACID_TRANSMEMBRANE_TRANSPORT	96	4	-0.96449	-0.069112	0.7385	0.90392	1	1	1	0.993306	1	CLN3,GFAP,SFXN2,SLC38A3	5e-10,2.3661e-12,1.2888e-07,5e-10
GOCC_PLATELET_DENSE_GRANULE_LUMEN	14	2	-0.8796	-0.044626	0.67311	0.90405	1	1	1	0.993306	1	ITIH3,ITIH4	5e-10,5e-10
GOBP_HOMOLOGOUS_CHROMOSOME_SEGREGATION	60	2	-1.9807	-0.10049	1.5117	0.90464	1	1	1	0.993306	1	ESPL1,SYCE2	2.7138e-06,3.0019e-05
GOBP_EPITHELIAL_TO_MESENCHYMAL_TRANSITION	170	5	-0.84186	-0.067402	0.64203	0.90481	1	1	1	0.993306	1	DAG1,FGF8,MDK,NKX2-1,NOLC1	5e-10,5e-10,9.9365e-15,5.9648e-10,4.5821e-07
GOBP_ORGANIC_ACID_TRANSMEMBRANE_TRANSPORT	150	5	-0.91205	-0.073022	0.69355	0.90544	1	1	1	0.993306	1	CLN3,GFAP,SFXN2,SLC25A20,SLC38A3	5e-10,2.3661e-12,1.2888e-07,5e-10,5e-10
GOBP_REGULATION_OF_CELL_CELL_ADHESION	460	21	-0.39543	-0.064206	0.3007	0.90545	1	1	1	0.993306	1	AMBRA1,CD47,CELSR2,CHST4,HHLA2,HSPH1,IL20RB,LEP,MAD1L1,MDK,NCK1,PBRM1,PRKCD,PTPN23,RC3H1,RHOA,SMARCC1,SOX2,SPI1,TNFRSF13C,ZAP70	5e-10,4.4099e-11,0.00013202,5.2426e-10,6.4393e-15,0.00059055,1.9154e-05,1.4523e-07,1.1065e-17,9.9365e-15,3.3354e-08,1.174e-14,3.8388e-08,0.015531,2.6951e-06,5e-10,1.047e-05,0.0001468,1.9238e-09,5e-10,1.7463e-05
GOMF_CALMODULIN_DEPENDENT_PROTEIN_KINASE_ACTIVITY	24	2	-1.1693	-0.059323	0.88819	0.90569	1	1	1	0.993306	1	CAMKV,MAPKAPK3	5e-10,0.0014551
GOBP_N_GLYCAN_PROCESSING	20	2	-1.7059	-0.086551	1.2929	0.90618	1	1	1	0.993306	1	MAN2A2,MGAT4A	8.3822e-15,0.0028029
GOMF_OLFACTORY_RECEPTOR_ACTIVITY	328	3	-1.1847	-0.073564	0.89763	0.90624	1	1	1	0.993306	1	OR10J1,OR10J3,OR10J5	5.5968e-08,0.00027691,0.0016574
GOBP_CEREBELLAR_PURKINJE_CELL_LAYER_DEVELOPMENT	27	3	-0.9465	-0.058775	0.71708	0.90627	1	1	1	0.993306	1	LDB1,RERE,TTC21B	4.444e-06,1.3362e-13,1.6738e-06
GOBP_MUSCLE_ORGAN_DEVELOPMENT	340	17	-0.43468	-0.063669	0.32918	0.90635	1	1	1	0.993306	1	ADGRB1,COL3A1,DAG1,EP300,FGF8,FXR1,GPX1,HBEGF,MEF2C,MYBPC3,NUPR1,OR10J5,RHOA,SFMBT1,TNNC1,USP19,ZFHX3	5e-10,0.00036919,5e-10,1.9998e-11,5e-10,1.5921e-13,5e-10,1.5706e-12,2.8019e-12,1.2595e-10,5e-10,0.0016574,5e-10,1.4171e-15,0.00030717,9.1593e-15,1.0062e-09
GOBP_REGULATION_OF_MICROTUBULE_BASED_MOVEMENT	51	2	-0.83841	-0.042536	0.63447	0.90651	1	1	1	0.993306	1	KIF9,TTC21B	0.015016,1.6738e-06
GOBP_POSITIVE_REGULATION_OF_ORGAN_GROWTH	50	3	-0.92907	-0.057692	0.70292	0.90656	1	1	1	0.993306	1	ERBB4,FGF8,MEF2C	5e-10,5e-10,2.8019e-12
GOBP_REGULATION_OF_LYSOSOMAL_LUMEN_PH	27	2	-1.7493	-0.088751	1.3234	0.90657	1	1	1	0.993306	1	CLN3,SPNS1	5e-10,5e-10
GOBP_LIPID_MODIFICATION	191	8	-0.49105	-0.049633	0.37122	0.90674	1	1	1	0.993306	1	DGKZ,EPHX2,IVD,LEP,MTMR2,MTMR4,PEX13,SLC25A17	5e-10,1.5036e-07,6.1956e-06,1.4523e-07,5e-10,7.9936e-15,4.1994e-10,1.1716e-05
GOBP_MEIOTIC_CELL_CYCLE	273	12	-0.43886	-0.054185	0.33177	0.90674	1	1	1	0.993306	1	CALR,CDC25A,ESPL1,FANCA,MEI1,PRDM7,RAD51C,SPIRE2,SYCE2,TEX14,WBP2NL,ZNF318	3.0019e-05,0.00019902,2.7138e-06,1.7302e-07,3.7046e-05,3.4094e-06,3.5748e-07,2.7255e-07,3.0019e-05,2.1515e-09,6.6058e-15,2.7708e-08
GOBP_VIRAL_RNA_GENOME_REPLICATION	29	2	-2.0064	-0.10179	1.5151	0.90698	1	1	1	0.993306	1	ATG16L2,PCBP2	0.0061115,3.569e-07
GOBP_REGULATION_OF_ACUTE_INFLAMMATORY_RESPONSE	45	2	-0.93253	-0.047312	0.70327	0.90727	1	1	1	0.993306	1	IL20RB,PTGER3	1.9154e-05,1.0201e-09
GOBP_REGULATION_OF_MEIOTIC_NUCLEAR_DIVISION	33	2	-1.2164	-0.061713	0.91732	0.90728	1	1	1	0.993306	1	CALR,PRDM7	3.0019e-05,3.4094e-06
GOBP_RIBOSOME_BIOGENESIS	284	9	-0.67593	-0.072417	0.50892	0.90763	1	1	1	0.993306	1	DDX27,DHX30,NOLC1,NOP14,NPM3,PDCD11,RBFA,TFB1M,XPO1	5e-10,3.5114e-07,4.5821e-07,9.3903e-13,5e-10,3.3976e-06,3.1512e-07,2.8148e-08,7.6334e-08
GOBP_ALCOHOL_CATABOLIC_PROCESS	51	4	-0.45221	-0.032404	0.33991	0.90799	1	1	1	0.993306	1	GPD2,MTMR2,SULT1A1,SULT1A2	3.0259e-10,5e-10,2.3759e-14,5e-10
GOBP_ORGANIC_HYDROXY_COMPOUND_CATABOLIC_PROCESS	69	4	-0.45221	-0.032404	0.33991	0.90799	1	1	1	0.993306	1	GPD2,MTMR2,SULT1A1,SULT1A2	3.0259e-10,5e-10,2.3759e-14,5e-10
GOBP_REGULATION_OF_CELLULAR_SENESCENCE	53	3	-2.0175	-0.12528	1.5127	0.90855	1	1	1	0.993306	1	NEK4,PLK2,YPEL3	5e-10,3.3484e-13,1.6092e-07
GOBP_NUCLEAR_CHROMOSOME_SEGREGATION	327	17	-0.56961	-0.083434	0.4259	0.90915	1	1	1	0.993306	1	AAAS,CEP192,CHMP1A,ESPL1,KIF18B,KLHDC8B,KNSTRN,MAD1L1,PBRM1,PSRC1,RAD51C,RHOA,SEH1L,SMARCC1,STAG1,SYCE2,TEX14	4.0392e-07,5.309e-05,1.8613e-07,2.7138e-06,1.3373e-12,5e-10,3.6932e-07,1.1065e-17,1.174e-14,5e-10,3.5748e-07,5e-10,3.6142e-06,1.047e-05,5.0769e-12,3.0019e-05,2.1515e-09
GOBP_DNA_REPLICATION	271	9	-0.56727	-0.060775	0.4241	0.90918	1	1	1	0.993306	1	INO80E,KCTD13,NFIB,NFIX,POLL,REV1,TRAIP,TREX1,WRN	7.3597e-13,1.9319e-11,7.1108e-11,1.9932e-11,7.072e-08,6.3019e-06,7.0721e-14,3.3222e-09,2.2371e-14
GOBP_NEGATIVE_REGULATION_OF_IMMUNE_SYSTEM_PROCESS	463	19	-0.36021	-0.055706	0.26735	0.91075	1	1	1	0.993306	1	CD47,COL3A1,CUEDC2,CYP19A1,DGKZ,FURIN,GPX1,IL20RB,MAD1L1,MDK,NR1H3,PLK2,PTPRJ,RC3H1,SPI1,TCTA,TLR9,TOB2,TREX1	4.4099e-11,0.00036919,1.6653e-15,1.4711e-05,5e-10,1.1102e-15,5e-10,1.9154e-05,1.1065e-17,9.9365e-15,3.8181e-06,3.3484e-13,5.5219e-09,2.6951e-06,1.9238e-09,5e-10,3.3307e-15,0.0055386,3.3222e-09
GOBP_IONOTROPIC_GLUTAMATE_RECEPTOR_SIGNALING_PATHWAY	24	2	-1.4246	-0.072275	1.0561	0.911	1	1	1	0.993306	1	CLN3,GRIN2A	5e-10,3.258e-15
GOMF_UNFOLDED_PROTEIN_BINDING	115	8	-0.78806	-0.079653	0.58418	0.91102	1	1	1	0.993306	1	CALR,CLU,DNAJB5,DNAJB7,PFDN1,PFDN5,SCAP,SPG7	3.0019e-05,4.1255e-07,3.434e-08,3.2301e-07,1.168e-13,8.2885e-05,0.0043314,4.1205e-05
GOBP_REGULATION_OF_IMMUNE_SYSTEM_PROCESS	1405	59	-0.24145	-0.064036	0.17842	0.9117	1	1	1	0.993306	1	AMBRA1,AP1G1,CALR,CD19,CD47,CHST4,CLU,COL3A1,CUEDC2,CYP19A1,DGKZ,EP300,FANCA,FES,FURIN,GPX1,HEXIM1,HHLA2,HSPH1,IL20RB,IL27,LAT,LDB1,LEO1,LEP,MAD1L1,MAPK3,MAPKAPK3,MDK,MEF2C,MITF,NCK1,NFAM1,NR1H3,P4HTM,PBRM1,PDE4D,PLK2,PRKCD,PTPRJ,RARG,RC3H1,RHOA,SCARA3,SMARCC1,SPI1,SPPL2A,STOML2,TCTA,TLR9,TNFRSF13C,TNIP2,TOB2,TREX1,TTBK1,XRCC6,ZAP70,ZBTB37,ZNFX1	5e-10,4.5584e-11,3.0019e-05,3.6637e-13,4.4099e-11,5.2426e-10,4.1255e-07,0.00036919,1.6653e-15,1.4711e-05,5e-10,1.9998e-11,1.7302e-07,5.5511e-16,1.1102e-15,5e-10,6.5613e-08,6.4393e-15,0.00059055,1.9154e-05,5e-10,5e-10,4.444e-06,0.0027473,1.4523e-07,1.1065e-17,3.3577e-07,0.0014551,9.9365e-15,2.8019e-12,9.9079e-07,3.3354e-08,3.4842e-09,3.8181e-06,3.1152e-12,1.174e-14,9.8824e-25,3.3484e-13,3.8388e-08,5.5219e-09,2.3446e-06,2.6951e-06,5e-10,1.3372e-05,1.047e-05,1.9238e-09,3.8785e-09,0.00011998,5e-10,3.3307e-15,5e-10,7.0583e-12,0.0055386,3.3222e-09,4.6341e-13,3.159e-05,1.7463e-05,4.21e-10,1.4988e-15
GOBP_RESPONSE_TO_ESTRADIOL	119	4	-1.4123	-0.1012	1.0433	0.91177	1	1	1	0.993306	1	CALR,GPX1,LEP,PAM	3.0019e-05,5e-10,1.4523e-07,0.00023377
GOBP_PROTEIN_LOCALIZATION_TO_POSTSYNAPSE	40	4	-1.0578	-0.075798	0.78117	0.91184	1	1	1	0.993306	1	DAG1,ERBB4,GRIN2A,RAPSN	5e-10,5e-10,3.258e-15,1.5065e-08
GOBP_MULTICELLULAR_ORGANISMAL_MOVEMENT	56	2	-3.1618	-0.16041	2.3329	0.91203	1	1	1	0.993306	1	ATP2A1,TNNC1	6.0445e-11,0.00030717
GOBP_SKELETAL_MUSCLE_CONTRACTION	42	2	-3.1618	-0.16041	2.3329	0.91203	1	1	1	0.993306	1	ATP2A1,TNNC1	6.0445e-11,0.00030717
GOCC_PHOSPHATASE_COMPLEX	52	4	-0.79739	-0.057139	0.58829	0.91205	1	1	1	0.993306	1	NCK1,PPP2R3A,PPP4C,WDR82	3.3354e-08,7.4243e-08,2.7128e-06,5.7732e-15
GOBP_NEGATIVE_REGULATION_OF_PROTEOLYSIS	302	13	-0.43002	-0.055225	0.31716	0.91211	1	1	1	0.993306	1	CLN3,COL7A1,DPEP1,F2,GPX1,ITIH1,ITIH3,ITIH4,NR1H3,PDCL3,SMARCC1,SPINK8,SUFU	5e-10,3.1641e-15,1.8878e-11,5e-10,5e-10,5e-10,5e-10,5e-10,3.8181e-06,9.6515e-11,1.047e-05,0.00057856,6.5115e-06
GOBP_ORGAN_OR_TISSUE_SPECIFIC_IMMUNE_RESPONSE	42	2	-0.93575	-0.047475	0.68994	0.91218	1	1	1	0.993306	1	CAMP,TREX1	1.9283e-05,3.3222e-09
GOMF_N_ACYLTRANSFERASE_ACTIVITY	84	3	-1.6409	-0.10189	1.2084	0.91243	1	1	1	0.993306	1	ALAS1,EP300,NMT1	1.9017e-12,1.9998e-11,8.3075e-05
GOBP_POSITIVE_REGULATION_OF_CELL_CYCLE_PROCESS	251	13	-0.43664	-0.056076	0.32114	0.91272	1	1	1	0.993306	1	CDC25A,CDK10,ESPL1,FGF8,HYAL1,KLHL18,MAD1L1,PRDM7,RAD51C,RHOA,SH2B1,TMOD3,USP19	0.00019902,2.1196e-07,2.7138e-06,5e-10,2.6821e-08,0.0070488,1.1065e-17,3.4094e-06,3.5748e-07,5e-10,5e-10,2.5306e-05,9.1593e-15
GOBP_MITOTIC_G1_S_TRANSITION_CHECKPOINT_SIGNALING	29	2	-1.1385	-0.05776	0.83728	0.91273	1	1	1	0.993306	1	PLK2,TREX1	3.3484e-13,3.3222e-09
GOBP_ATP_BIOSYNTHETIC_PROCESS	103	7	-0.9526	-0.090125	0.69953	0.91305	1	1	1	0.993306	1	ALDOA,ENO1,NDUFA6,NDUFS3,STOML2,VCP,VPS9D1	2.4438e-06,5.4749e-07,1.3404e-10,1.6503e-11,0.00011998,1.4759e-07,5.1728e-08
GOBP_RESPONSE_TO_OSMOTIC_STRESS	83	4	-0.93023	-0.066657	0.6816	0.91353	1	1	1	0.993306	1	CLN3,MARVELD3,NOLC1,SCN2A	5e-10,2.5181e-09,4.5821e-07,3.389e-11
GOBP_ORGAN_GROWTH	173	8	-0.68154	-0.068887	0.49852	0.91389	1	1	1	0.993306	1	CTDP1,CYP19A1,ERBB4,FES,FGF8,LEP,MEF2C,RARG	1.0548e-09,1.4711e-05,5e-10,5.5511e-16,5e-10,1.4523e-07,2.8019e-12,2.3446e-06
GOBP_REGULATION_OF_DENDRITE_EXTENSION	26	2	-1.3384	-0.067903	0.97778	0.91416	1	1	1	0.993306	1	BCL11A,RIMS2	5e-10,2.7703e-13
GOBP_MULTICELLULAR_ORGANISM_REPRODUCTION	870	30	-0.28777	-0.055512	0.2102	0.91418	1	1	1	0.993306	1	ACR,BCL2L10,C16orf92,C3orf62,CALR,CELF1,CEP57,DNAH1,DPCD,FANCA,FANCG,FANCL,GALNT3,HYAL3,LEP,MDK,PAM,PMFBP1,RAD51C,SFMBT1,SLC26A6,SLCO4C1,SPATA19,SPATA32,SPIRE2,TARBP2,TEX14,TOB2,TSGA10,WNT3	5.6868e-12,0.0036881,7.3145e-11,5e-10,3.0019e-05,8.5271e-11,2.8921e-14,1.3901e-06,6.1454e-08,1.7302e-07,6.7734e-07,2.5047e-13,3.3119e-07,1.19e-05,1.4523e-07,9.9365e-15,0.00023377,4.127e-09,3.5748e-07,1.4171e-15,3.8303e-15,2.9672e-05,1.3435e-05,7.2964e-09,2.7255e-07,7.9922e-12,2.1515e-09,0.0055386,0.0011124,5e-10
GOBP_POSITIVE_REGULATION_OF_CELL_CYCLE_G2_M_PHASE_TRANSITION	30	2	-1.5291	-0.077576	1.1128	0.91498	1	1	1	0.993306	1	CDC25A,RAD51C	0.00019902,3.5748e-07
GOBP_CHROMOSOME_SEGREGATION	431	20	-0.52239	-0.08283	0.38013	0.915	1	1	1	0.993306	1	AAAS,CENPW,CEP192,CHMP1A,ESPL1,KIF18B,KLHDC8B,KNSTRN,MAD1L1,PBRM1,PSRC1,RAD51C,RHOA,RNF4,SEH1L,SKA2,SMARCC1,STAG1,SYCE2,TEX14	4.0392e-07,6.1906e-09,5.309e-05,1.8613e-07,2.7138e-06,1.3373e-12,5e-10,3.6932e-07,1.1065e-17,1.174e-14,5e-10,3.5748e-07,5e-10,3.3682e-09,3.6142e-06,7.794e-09,1.047e-05,5.0769e-12,3.0019e-05,2.1515e-09
GOBP_FOREBRAIN_DEVELOPMENT	385	16	-0.43931	-0.062468	0.31901	0.91545	1	1	1	0.993306	1	COL3A1,DPCD,ERBB4,FGF8,MDK,NFIB,NKX2-1,NR4A2,PEX13,PHLPP2,RHOA,SHANK3,SOX2,SRF,TTC21B,ZSWIM6	0.00036919,6.1454e-08,5e-10,5e-10,9.9365e-15,7.1108e-11,5.9648e-10,1.0121e-05,4.1994e-10,5.199e-08,5e-10,9.4813e-14,0.0001468,5.701e-14,1.6738e-06,6.5151e-17
GOBP_NEGATIVE_REGULATION_OF_EPITHELIAL_CELL_MIGRATION	112	5	-0.91407	-0.073183	0.66361	0.9155	1	1	1	0.993306	1	ADGRB1,MARVELD3,MEF2C,PTPN23,RHOA	5e-10,2.5181e-09,2.8019e-12,0.015531,5e-10
GOBP_REGULATION_OF_NEURON_DIFFERENTIATION	189	9	-0.69515	-0.074476	0.50368	0.91592	1	1	1	0.993306	1	BCL11A,CALR,MEF2C,RHOA,SOX2,TBX6,TCF4,ZFHX3,ZNF536	5e-10,3.0019e-05,2.8019e-12,5e-10,0.0001468,8.5295e-07,3.2998e-19,1.0062e-09,2.7496e-08
GOBP_TISSUE_REMODELING	177	6	-0.60885	-0.053364	0.44106	0.91595	1	1	1	0.993306	1	DEF8,FGF8,LEP,MDK,MEF2C,MITF	1.06e-05,5e-10,1.4523e-07,9.9365e-15,2.8019e-12,9.9079e-07
GOBP_NEGATIVE_REGULATION_OF_CELLULAR_CATABOLIC_PROCESS	229	9	-0.53471	-0.057287	0.38716	0.91606	1	1	1	0.993306	1	FURIN,HP,LEP,MTMR2,NUPR1,PDCL3,SMARCC1,SUFU,WDR6	1.1102e-15,2.1346e-09,1.4523e-07,5e-10,5e-10,9.6515e-11,1.047e-05,6.5115e-06,4.4409e-15
GOBP_ESTABLISHMENT_OF_PROTEIN_LOCALIZATION_TO_MEMBRANE	260	6	-0.87225	-0.07645	0.63074	0.91634	1	1	1	0.993306	1	CLN3,KCNB1,NMT1,NSF,RAPSN,TAOK2	5e-10,2.8197e-11,8.3075e-05,5e-10,1.5065e-08,8.3478e-13
GOBP_LOCOMOTION	1406	56	-0.25454	-0.065908	0.18348	0.917	1	1	1	0.993306	1	ADGRB1,CALR,CD47,CDH4,CHRM4,CHST4,CLN3,COL3A1,CYP19A1,DAG1,DPEP1,ELP6,EP300,ERBB4,FES,FGF8,GBF1,GNAI2,GRIN2A,HBEGF,HYAL1,HYAL2,KIF9,LAMB2,LDB1,MAPK3,MARVELD3,MDK,MEF2C,MITF,NCK1,NFIB,NISCH,NKX2-1,NTNG2,OR10J5,PLK2,PLXNB1,PREX1,PRKCD,PRKD1,PTPN23,PTPRJ,PTPRO,PTPRT,RHOA,SEMA3B,SEMA3F,SEMA3G,SEMA4C,SEMA6D,SP1,SPI1,SRF,TUBB3,WNT3	5e-10,3.0019e-05,4.4099e-11,3.4292e-14,2.8034e-12,5.2426e-10,5e-10,0.00036919,1.4711e-05,5e-10,1.8878e-11,0.00022519,1.9998e-11,5e-10,5.5511e-16,5e-10,5e-10,5e-10,3.258e-15,1.5706e-12,2.6821e-08,2.5506e-11,0.015016,1.0159e-14,4.444e-06,3.3577e-07,2.5181e-09,9.9365e-15,2.8019e-12,9.9079e-07,3.3354e-08,7.1108e-11,1.4714e-05,5.9648e-10,6.0452e-09,0.0016574,3.3484e-13,2.6645e-15,4.3747e-10,3.8388e-08,2.841e-14,0.015531,5.5219e-09,2.5424e-14,9.3431e-13,5e-10,3.0085e-06,3.3418e-13,3.3587e-05,1.7545e-05,1.3048e-20,7.4643e-05,1.9238e-09,5.701e-14,8.0371e-05,5e-10
GOBP_NUCLEOSIDE_TRIPHOSPHATE_METABOLIC_PROCESS	258	15	-0.58848	-0.081075	0.42307	0.91757	1	1	1	0.993306	1	ALDOA,CTPS1,ENO1,EP300,GNAI3,IMPDH2,NDUFA6,NDUFS3,NME6,NUPR1,RHOA,STOML2,TREX1,VCP,VPS9D1	2.4438e-06,2.0172e-09,5.4749e-07,1.9998e-11,3.961e-11,8.4932e-15,1.3404e-10,1.6503e-11,0.009291,5e-10,5e-10,0.00011998,3.3222e-09,1.4759e-07,5.1728e-08
GOMF_PHOSPHATIDYLINOSITOL_PHOSPHATE_PHOSPHATASE_ACTIVITY	26	4	-0.61925	-0.044373	0.44408	0.91809	1	1	1	0.993306	1	INPP4A,MTMR2,MTMR4,PTPMT1	1.1378e-10,5e-10,7.9936e-15,5.9839e-10
GOBP_MITOTIC_SISTER_CHROMATID_SEGREGATION	191	12	-0.76074	-0.093927	0.54448	0.9185	1	1	1	0.993306	1	AAAS,CEP192,CHMP1A,ESPL1,KIF18B,KNSTRN,MAD1L1,PSRC1,RHOA,SEH1L,STAG1,TEX14	4.0392e-07,5.309e-05,1.8613e-07,2.7138e-06,1.3373e-12,3.6932e-07,1.1065e-17,5e-10,5e-10,3.6142e-06,5.0769e-12,2.1515e-09
GOCC_FIBRILLAR_CENTER	137	8	-0.50442	-0.050985	0.36103	0.91851	1	1	1	0.993306	1	IP6K1,IP6K2,LEO1,MAP3K14,NFIB,NOLC1,PAK6,RERG	5e-10,5e-10,0.0027473,2.1108e-11,7.1108e-11,4.5821e-07,2.9008e-09,8.45e-11
GOBP_APOPTOTIC_CELL_CLEARANCE	44	3	-0.92041	-0.057154	0.65803	0.91874	1	1	1	0.993306	1	ADGRB1,NR1H3,TREX1	5e-10,3.8181e-06,3.3222e-09
GOBP_CELLULAR_RESPONSE_TO_ACID_CHEMICAL	83	4	-0.8435	-0.060442	0.60263	0.91888	1	1	1	0.993306	1	AMIGO1,BCL11A,COL3A1,CPEB1	7.383e-15,5e-10,0.00036919,4.0276e-12
GOBP_SYNCYTIUM_FORMATION	65	3	-1.1862	-0.073662	0.84598	0.91926	1	1	1	0.993306	1	ADGRB1,CYP19A1,TCTA	5e-10,1.4711e-05,5e-10
GOBP_NUCLEOTIDE_PHOSPHORYLATION	99	7	-0.76255	-0.072144	0.54287	0.91962	1	1	1	0.993306	1	ALDOA,ENO1,EP300,NME6,NT5C2,NUPR1,TREX1	2.4438e-06,5.4749e-07,1.9998e-11,0.009291,1.453e-17,5e-10,3.3222e-09
GOBP_EXTRACELLULAR_MATRIX_ASSEMBLY	39	2	-1.7946	-0.091047	1.2758	0.91992	1	1	1	0.993306	1	COL3A1,DAG1	0.00036919,5e-10
GOCC_MICROTUBULE_ORGANIZING_CENTER	801	45	-0.2713	-0.06345	0.19274	0.92005	1	1	1	0.993306	1	AAAS,ACTR1A,ACTR1B,AGBL2,ANKS1B,ARFGEF2,ARL3,BBS9,CCDC68,CDK10,CEP192,CEP57,CHMP1A,CKAP5,CTDP1,ESPL1,GAS8,GNAI2,GNAI3,HARBI1,HTT,IFT57,IST1,KNSTRN,LEO1,MAD1L1,MAP4,MKS1,PDE4D,PLK2,POC1A,POLR3H,PPP4C,PRKAR2A,PTPN23,RABEP2,RAPSN,RASSF1,SAXO2,TAPT1,TSGA10,TTLL11,TXNDC9,WRN,ZMYND10	4.0392e-07,0.00015065,1.8788e-05,9.9187e-07,9.6295e-14,2.0151e-14,1.1981e-09,1.6867e-07,0.00073577,2.1196e-07,5.309e-05,2.8921e-14,1.8613e-07,9.881e-15,1.0548e-09,2.7138e-06,8.4497e-09,5e-10,3.961e-11,6.1062e-16,1.3584e-13,1.2357e-08,6.7285e-11,3.6932e-07,0.0027473,1.1065e-17,1.6888e-07,5.6393e-06,9.8824e-25,3.3484e-13,2.7746e-08,0.0030158,2.7128e-06,2.1793e-12,0.015531,5e-10,1.5065e-08,1.3409e-10,6.9389e-15,4.2037e-06,0.0011124,8.35e-13,2.2867e-05,2.2371e-14,1.3409e-10
GOMF_ATP_DEPENDENT_ACTIVITY	550	23	-0.37696	-0.06397	0.2678	0.92006	1	1	1	0.993306	1	ABCC10,ACSF3,ATP2A1,CLU,DDX27,DHX30,DHX38,DNAH1,HSPH1,KIF18B,KIF9,MYH15,NSF,PSMC3,RAD51C,RAD54L2,RFT1,SPG7,UBA7,VCP,WRN,XRCC6,ZNFX1	8.1882e-09,0.00047257,6.0445e-11,4.1255e-07,5e-10,3.5114e-07,1.2014e-11,1.3901e-06,0.00059055,1.3373e-12,0.015016,1.5185e-09,5e-10,3.038e-09,3.5748e-07,4.1689e-09,1.3805e-08,4.1205e-05,5e-10,1.4759e-07,2.2371e-14,3.159e-05,1.4988e-15
GOMF_MAGNESIUM_ION_BINDING	211	11	-0.5528	-0.065391	0.39228	0.9203	1	1	1	0.993306	1	ARL3,ENO1,EPHX2,FARSA,MAST4,NT5C3A,NUDT12,PDE2A,TKT,TREX1,WRN	1.1981e-09,5.4749e-07,1.5036e-07,1.5621e-06,1.4552e-08,1.4537e-05,4.4163e-08,1.1913e-09,1.57e-11,3.3222e-09,2.2371e-14
GOMF_CYTOSKELETAL_MOTOR_ACTIVITY	114	4	-0.72794	-0.052162	0.51644	0.92034	1	1	1	0.993306	1	DNAH1,KIF18B,KIF9,MYH15	1.3901e-06,1.3373e-12,0.015016,1.5185e-09
GOBP_LEUKOCYTE_HOMEOSTASIS	96	7	-0.72628	-0.068712	0.51431	0.92073	1	1	1	0.993306	1	BAP1,GAPT,IL20RB,LAT,MEF2C,RC3H1,TNFRSF17	4.5863e-10,5e-10,1.9154e-05,5e-10,2.8019e-12,2.6951e-06,1.1627e-07
GOBP_CELL_VOLUME_HOMEOSTASIS	30	3	-1.6738	-0.10394	1.1846	0.92086	1	1	1	0.993306	1	CCDC51,CLN3,SHANK3	1.2851e-13,5e-10,9.4813e-14
GOBP_CENTRAL_NERVOUS_SYSTEM_DEVELOPMENT	1020	56	-0.26034	-0.06741	0.18413	0.92098	1	1	1	0.993306	1	AMIGO1,AMIGO3,ATXN1L,CADM2,CCDC134,CELSR2,CLU,COL3A1,DAG1,DHX30,DPCD,ERBB4,F2,FGF8,GAS8,GFAP,GNAI3,GRIN2A,HYDIN,INA,LAMB2,LDB1,LEP,MACROD2,MAPK3,MAPT,MDK,NDUFS3,NEGR1,NFIB,NKX2-1,NR4A2,PAM,PEX13,PHLPP2,PITX3,POU6F2,RERE,RHOA,SBK1,SEMA3F,SEMA4C,SEMA6D,SHANK3,SLC38A3,SLC6A17,SOX2,SRF,SUFU,SYPL2,TTBK1,TTC21B,WNT3,WRN,ZFHX3,ZSWIM6	7.383e-15,5e-10,3.475e-14,2.4210999999999997e-22,6.214e-08,0.00013202,4.1255e-07,0.00036919,5e-10,3.5114e-07,6.1454e-08,5e-10,5e-10,5e-10,8.4497e-09,2.3661e-12,3.961e-11,3.258e-15,0.00033736,5.0177e-09,1.0159e-14,4.444e-06,1.4523e-07,4.0535e-18,3.3577e-07,6.9389e-15,9.9365e-15,1.6503e-11,3.4981e-29,7.1108e-11,5.9648e-10,1.0121e-05,0.00023377,4.1994e-10,5.199e-08,5e-10,8.0701e-17,1.3362e-13,5e-10,2.4425e-15,3.3418e-13,1.7545e-05,1.3048e-20,9.4813e-14,5e-10,1.5426e-08,0.0001468,5.701e-14,6.5115e-06,4.3636e-12,4.6341e-13,1.6738e-06,5e-10,2.2371e-14,1.0062e-09,6.5151e-17
GOBP_ANTIGEN_PROCESSING_AND_PRESENTATION	86	3	-0.91738	-0.056966	0.64702	0.92157	1	1	1	0.993306	1	CALR,RAB3C,TREX1	3.0019e-05,5.6156e-10,3.3222e-09
GOBP_RRNA_PROCESSING	209	7	-0.8099	-0.076623	0.56878	0.92245	1	1	1	0.993306	1	DDX27,NOLC1,NOP14,NPM3,PDCD11,RBFA,TFB1M	5e-10,4.5821e-07,9.3903e-13,5e-10,3.3976e-06,3.1512e-07,2.8148e-08
GOBP_REGULATION_OF_POSTSYNAPTIC_MEMBRANE_POTENTIAL	139	7	-0.60247	-0.056999	0.42189	0.92304	1	1	1	0.993306	1	GABRG3,GRIN2A,HCN1,MEF2C,MTMR2,RIMS2,SHANK3	4.2466e-08,3.258e-15,9.5646e-15,2.8019e-12,5e-10,2.7703e-13,9.4813e-14
GOBP_NEUROGENESIS	1600	89	-0.20665	-0.065893	0.14449	0.92336	1	1	1	0.993306	1	ADGRB1,ADNP2,AMIGO1,AMIGO3,ARC,ARL3,AUTS2,BCL11A,C1QL1,CALR,CDH4,CELSR2,CLU,COL3A1,CSPG5,CTNND2,DAG1,EP300,ERBB4,F2,FES,FGF8,FOXO6,GFAP,GLDN,GNAT1,GPM6A,GRIN2A,HCN1,IER2,IST1,KCNB1,KCNIP2,LAMB2,LDB1,LEP,LRP4,MANF,MAP4,MAPK3,MAPK6,MAPT,MDK,MEF2C,MKS1,MTMR2,NCK1,NCKIPSD,NEGR1,NFIB,NKX2-1,NKX2-8,NR4A2,NTNG2,PAK6,PEX13,PITX3,PLXNB1,PRKD1,PSD,PTK7,PTPRO,RERE,RHOA,RIMS2,SATB2,SDK1,SEMA3B,SEMA3F,SEMA3G,SEMA4C,SEMA6D,SHANK3,SOX2,SRF,SUFU,TAOK2,TBX6,TCF4,TIAM2,TTBK1,TTC21B,TUBB3,TWF2,WNT3,ZFHX3,ZNF536,ZNF804A,ZSWIM6	5e-10,9.3222e-05,7.383e-15,5e-10,1.1568e-08,1.1981e-09,2.6021e-19,5e-10,6.4948e-15,3.0019e-05,3.4292e-14,0.00013202,4.1255e-07,0.00036919,6.2343e-06,9.7511e-12,5e-10,1.9998e-11,5e-10,5e-10,5.5511e-16,5e-10,5e-10,2.3661e-12,2.1062e-05,5e-10,7.76e-20,3.258e-15,9.5646e-15,4.2641e-12,6.7285e-11,2.8197e-11,5e-10,1.0159e-14,4.444e-06,1.4523e-07,9.9698e-14,1.8084e-09,1.6888e-07,3.3577e-07,0.00057706,6.9389e-15,9.9365e-15,2.8019e-12,5.6393e-06,5e-10,3.3354e-08,5e-10,3.4981e-29,7.1108e-11,5.9648e-10,2.1669e-07,1.0121e-05,6.0452e-09,2.9008e-09,4.1994e-10,5e-10,2.6645e-15,2.841e-14,2.7756e-16,2.3181e-12,2.5424e-14,1.3362e-13,5e-10,2.7703e-13,5.4642e-12,1.5218e-11,3.0085e-06,3.3418e-13,3.3587e-05,1.7545e-05,1.3048e-20,9.4813e-14,0.0001468,5.701e-14,6.5115e-06,8.3478e-13,8.5295e-07,3.2998e-19,7.6162e-06,4.6341e-13,1.6738e-06,8.0371e-05,1.5543e-15,5e-10,1.0062e-09,2.7496e-08,1.3488e-08,6.5151e-17
GOBP_CELLULAR_COMPONENT_ASSEMBLY_INVOLVED_IN_MORPHOGENESIS	126	6	-0.56859	-0.049835	0.39713	0.92357	1	1	1	0.993306	1	ANKRD23,DAG1,MTMR2,SRF,TMOD2,TMOD3	0.0032754,5e-10,5e-10,5.701e-14,3.795e-06,2.5306e-05
GOCC_EXTRINSIC_COMPONENT_OF_PLASMA_MEMBRANE	142	14	-0.65766	-0.087592	0.45904	0.92371	1	1	1	0.993306	1	CDH15,CDH4,CDH8,CDH9,FES,GNAI2,GNAI3,GNAT1,GNB5,RHOA,SHANK3,USP50,USP8,ZAP70	0.00018692,3.4292e-14,3.3393e-08,4.599e-09,5.5511e-16,5e-10,3.961e-11,5e-10,0.0032699,5e-10,9.4813e-14,3.1987e-08,9.3172e-07,1.7463e-05
GOBP_REGULATION_OF_ANIMAL_ORGAN_MORPHOGENESIS	122	6	-0.65105	-0.057063	0.45373	0.92402	1	1	1	0.993306	1	CELSR2,CELSR3,FGF8,MKS1,PTK7,RHOA	0.00013202,5e-10,5e-10,5.6393e-06,2.3181e-12,5e-10
GOBP_AORTA_MORPHOGENESIS	37	3	-0.97872	-0.060775	0.67983	0.9247	1	1	1	0.993306	1	COL3A1,FGF8,SRF	0.00036919,5e-10,5.701e-14
GOCC_AZUROPHIL_GRANULE_MEMBRANE	57	2	-1.2323	-0.062523	0.85543	0.92483	1	1	1	0.993306	1	NFAM1,SLCO4C1	3.4842e-09,2.9672e-05
GOBP_DOPAMINE_RECEPTOR_SIGNALING_PATHWAY	39	2	-2.9908	-0.15174	2.0708	0.92535	1	1	1	0.993306	1	GNAI3,GNB5	3.961e-11,0.0032699
GOBP_INSULIN_SECRETION	190	6	-0.81144	-0.071121	0.56182	0.92536	1	1	1	0.993306	1	F2,FAM3B,KCNB1,LEP,NDUFAF2,RIMS2	5e-10,4.3044e-08,2.8197e-11,1.4523e-07,4.4322e-13,2.7703e-13
GOBP_APOPTOTIC_PROCESS	1870	74	-0.23421	-0.068834	0.16212	0.9254	1	1	1	0.993306	1	AHCYL1,AKTIP,ALX3,AMBRA1,ATP2A1,BAP1,BCL2L10,CALR,CDCA7,CLN3,CLU,CREB3L1,CSRNP3,DPEP1,ENO1,EP300,ERBB4,ESPL1,FAM3B,FGF8,FXR1,GNAI2,GNAI3,GPX1,GRIN2A,GULP1,HTT,HYAL2,IFT57,IP6K2,KCNB1,KLHL20,LEP,MADD,MAP3K12,MAPK3,MDK,MEF2C,MFSD10,MITF,MPO,MRPS30,MTCH2,NCK1,NDUFS3,NISCH,NME6,NMT1,NR4A2,NUPR1,PAK6,PDCL3,PITX3,PLK2,PRKCD,PRKD1,PTGIS,PTPMT1,QRICH1,RAPSN,RARG,RBM5,RHOA,SCN2A,SHISA5,SLC5A11,SORT1,SPI1,TAOK2,TMEM219,TNFAIP8L3,TNIP2,TRAIP,VCP	4.6953e-09,6.6058e-15,3.2995e-10,5e-10,6.0445e-11,4.5863e-10,0.0036881,3.0019e-05,3.7489e-09,5e-10,4.1255e-07,8.355e-13,3.353e-11,1.8878e-11,5.4749e-07,1.9998e-11,5e-10,2.7138e-06,4.3044e-08,5e-10,1.5921e-13,5e-10,3.961e-11,5e-10,3.258e-15,9.9148e-12,1.3584e-13,2.5506e-11,1.2357e-08,5e-10,2.8197e-11,1.5835e-09,1.4523e-07,1.4102e-05,2.503e-11,3.3577e-07,9.9365e-15,2.8019e-12,8.1513e-13,9.9079e-07,6.4464e-09,4.534e-08,8.9545e-08,3.3354e-08,1.6503e-11,1.4714e-05,0.009291,8.3075e-05,1.0121e-05,5e-10,2.9008e-09,9.6515e-11,5e-10,3.3484e-13,3.8388e-08,2.841e-14,1.6208e-08,5.9839e-10,1.7653e-14,1.5065e-08,2.3446e-06,3.908e-13,5e-10,3.389e-11,1.6598e-14,2.0067e-13,2.9365e-14,1.9238e-09,8.3478e-13,2.3738e-12,9.9664e-07,7.0583e-12,7.0721e-14,1.4759e-07
GOBP_REGULATION_OF_RAS_PROTEIN_SIGNAL_TRANSDUCTION	174	7	-0.73595	-0.069627	0.50922	0.92549	1	1	1	0.993306	1	ARFGEF2,AUTS2,COL3A1,GBF1,KCTD13,MADD,PSD	2.0151e-14,2.6021e-19,0.00036919,5e-10,1.9319e-11,1.4102e-05,2.7756e-16
GOBP_BRANCHING_INVOLVED_IN_SALIVARY_GLAND_MORPHOGENESIS	20	2	-1.398	-0.070926	0.96608	0.92574	1	1	1	0.993306	1	DAG1,FGF8	5e-10,5e-10
GOBP_LYTIC_VACUOLE_ORGANIZATION	97	6	-0.88954	-0.077966	0.61395	0.926	1	1	1	0.993306	1	ACP2,AKTIP,CHMP1A,CLN3,SPNS1,TREX1	1.628e-05,6.6058e-15,1.8613e-07,5e-10,5e-10,3.3222e-09
GOBP_CELL_SUBSTRATE_JUNCTION_ORGANIZATION	101	4	-1.1106	-0.079582	0.76582	0.92618	1	1	1	0.993306	1	LDB1,PTPRJ,RHOA,TAOK2	4.444e-06,5.5219e-09,5e-10,8.3478e-13
GOBP_FOCAL_ADHESION_ASSEMBLY	84	4	-1.1106	-0.079582	0.76582	0.92618	1	1	1	0.993306	1	LDB1,PTPRJ,RHOA,TAOK2	4.444e-06,5.5219e-09,5e-10,8.3478e-13
GOMF_CATALYTIC_ACTIVITY_ACTING_ON_A_NUCLEIC_ACID	598	24	-0.41357	-0.071645	0.28517	0.92619	1	1	1	0.993306	1	CMTR2,DALRD3,DARS2,DCP1A,DDX27,DHX30,DHX38,FARSA,NSUN6,NT5C3A,NUDT12,POLL,POLR3H,PUS10,RAD51C,RAD54L2,REV1,SND1,TFB1M,TREX1,TRMT1,WRN,XRCC6,ZNFX1	0.00070754,5e-10,2.1376e-09,4.8456e-10,5e-10,3.5114e-07,1.2014e-11,1.5621e-06,6.8593e-07,1.4537e-05,4.4163e-08,7.072e-08,0.0030158,2.5837e-10,3.5748e-07,4.1689e-09,6.3019e-06,8.1352e-12,2.8148e-08,3.3222e-09,1.1768e-14,2.2371e-14,3.159e-05,1.4988e-15
GOBP_POSITIVE_REGULATION_OF_AMINE_TRANSPORT	41	2	-1.6107	-0.081717	1.109	0.92647	1	1	1	0.993306	1	KCNB1,SLC38A3	2.8197e-11,5e-10
GOBP_DETECTION_OF_CHEMICAL_STIMULUS_INVOLVED_IN_SENSORY_PERCEPTION_OF_TASTE	48	4	-1.4253	-0.10213	0.98118	0.92652	1	1	1	0.993306	1	GNAT1,LPO,PKD1L3,PLCB2	5e-10,8.0714e-06,4.8827e-11,2.5071e-08
GOBP_SENSORY_PERCEPTION_OF_TASTE	68	4	-1.4253	-0.10213	0.98118	0.92652	1	1	1	0.993306	1	GNAT1,LPO,PKD1L3,PLCB2	5e-10,8.0714e-06,4.8827e-11,2.5071e-08
GOBP_EPIGENETIC_REGULATION_OF_GENE_EXPRESSION	177	10	-0.51359	-0.057963	0.3534	0.92661	1	1	1	0.993306	1	BAHD1,EP300,FAM172A,GPX1,KANSL1,MSL2,RBM15B,SCMH1,SPI1,ZNFX1	2.9325e-06,1.9998e-11,2.3667e-06,5e-10,5e-10,7.3151e-11,1.0813e-05,1.1552e-09,1.9238e-09,1.4988e-15
GOBP_REGULATION_OF_PROTEIN_LOCALIZATION_TO_CELL_PERIPHERY	120	2	-2.1375	-0.10844	1.47	0.92672	1	1	1	0.993306	1	CLN3,DAG1	5e-10,5e-10
GOBP_CELLULAR_CARBOHYDRATE_METABOLIC_PROCESS	279	9	-0.59696	-0.063957	0.41034	0.92682	1	1	1	0.993306	1	EP300,GPD2,LEP,MST1,MTMR2,NUPR1,PFKFB4,PPIP5K2,RPEL1	1.9998e-11,3.0259e-10,1.4523e-07,8.1601e-15,5e-10,5e-10,8.4655e-14,0.00030025,3.3857e-09
GOBP_REGULATION_OF_CELL_DIVISION	180	6	-0.81829	-0.071721	0.56144	0.92719	1	1	1	0.993306	1	FGF8,KIF18B,MDK,PLK2,RHOA,TEX14	5e-10,1.3373e-12,9.9365e-15,3.3484e-13,5e-10,2.1515e-09
GOBP_MYELOID_CELL_DIFFERENTIATION	404	16	-0.53492	-0.076064	0.36654	0.92745	1	1	1	0.993306	1	ALAS1,BAP1,EP300,FES,LDB1,LEO1,MEF2C,MITF,P4HTM,RARG,SPI1,SRF,TCTA,TET2,TMOD3,TOB2	1.9017e-12,4.5863e-10,1.9998e-11,5.5511e-16,4.444e-06,0.0027473,2.8019e-12,9.9079e-07,3.1152e-12,2.3446e-06,1.9238e-09,5.701e-14,5e-10,5e-10,2.5306e-05,0.0055386
GOBP_HOMEOSTASIS_OF_NUMBER_OF_CELLS	288	13	-0.55338	-0.071068	0.37913	0.92748	1	1	1	0.993306	1	ALAS1,BAP1,GAPT,IL20RB,LAT,LDB1,MEF2C,P4HTM,RC3H1,SPI1,SRF,TMOD3,TNFRSF17	1.9017e-12,4.5863e-10,5e-10,1.9154e-05,5e-10,4.444e-06,2.8019e-12,3.1152e-12,2.6951e-06,1.9238e-09,5.701e-14,2.5306e-05,1.1627e-07
GOBP_GENERATION_OF_NEURONS	1380	84	-0.20926	-0.065059	0.14326	0.92763	1	1	1	0.993306	1	ADGRB1,ADNP2,AMIGO1,AMIGO3,ARC,ARL3,AUTS2,BCL11A,C1QL1,CALR,CDH4,CELSR2,COL3A1,CSPG5,CTNND2,DAG1,EP300,ERBB4,FES,FGF8,FOXO6,GFAP,GLDN,GNAT1,GPM6A,HCN1,IER2,IST1,KCNB1,KCNIP2,LAMB2,LDB1,LEP,LRP4,MANF,MAP4,MAPK6,MAPT,MDK,MEF2C,MKS1,MTMR2,NCK1,NCKIPSD,NEGR1,NFIB,NKX2-1,NKX2-8,NR4A2,NTNG2,PAK6,PEX13,PITX3,PLXNB1,PRKD1,PSD,PTK7,PTPRO,RERE,RHOA,RIMS2,SATB2,SDK1,SEMA3B,SEMA3F,SEMA3G,SEMA4C,SEMA6D,SHANK3,SOX2,SRF,SUFU,TAOK2,TBX6,TCF4,TIAM2,TTC21B,TUBB3,TWF2,WNT3,ZFHX3,ZNF536,ZNF804A,ZSWIM6	5e-10,9.3222e-05,7.383e-15,5e-10,1.1568e-08,1.1981e-09,2.6021e-19,5e-10,6.4948e-15,3.0019e-05,3.4292e-14,0.00013202,0.00036919,6.2343e-06,9.7511e-12,5e-10,1.9998e-11,5e-10,5.5511e-16,5e-10,5e-10,2.3661e-12,2.1062e-05,5e-10,7.76e-20,9.5646e-15,4.2641e-12,6.7285e-11,2.8197e-11,5e-10,1.0159e-14,4.444e-06,1.4523e-07,9.9698e-14,1.8084e-09,1.6888e-07,0.00057706,6.9389e-15,9.9365e-15,2.8019e-12,5.6393e-06,5e-10,3.3354e-08,5e-10,3.4981e-29,7.1108e-11,5.9648e-10,2.1669e-07,1.0121e-05,6.0452e-09,2.9008e-09,4.1994e-10,5e-10,2.6645e-15,2.841e-14,2.7756e-16,2.3181e-12,2.5424e-14,1.3362e-13,5e-10,2.7703e-13,5.4642e-12,1.5218e-11,3.0085e-06,3.3418e-13,3.3587e-05,1.7545e-05,1.3048e-20,9.4813e-14,0.0001468,5.701e-14,6.5115e-06,8.3478e-13,8.5295e-07,3.2998e-19,7.6162e-06,1.6738e-06,8.0371e-05,1.5543e-15,5e-10,1.0062e-09,2.7496e-08,1.3488e-08,6.5151e-17
GOBP_CHAPERONE_MEDIATED_AUTOPHAGY	15	2	-1.5024	-0.076226	1.027	0.92794	1	1	1	0.993306	1	CLU,GFAP	4.1255e-07,2.3661e-12
GOBP_GLIAL_CELL_PROLIFERATION	51	2	-1.5024	-0.076226	1.027	0.92794	1	1	1	0.993306	1	CLU,GFAP	4.1255e-07,2.3661e-12
GOCC_KINESIN_COMPLEX	46	2	-1.1361	-0.057639	0.77618	0.92804	1	1	1	0.993306	1	KIF18B,KIF9	1.3373e-12,0.015016
GOBP_AMINOGLYCAN_METABOLIC_PROCESS	122	9	-0.46306	-0.04961	0.31596	0.92829	1	1	1	0.993306	1	CHST14,HYAL1,HYAL2,HYAL3,ITIH1,ITIH3,ITIH4,LYG1,LYG2	2.1992e-06,2.6821e-08,2.5506e-11,1.19e-05,5e-10,5e-10,5e-10,3.4935e-05,0.00059712
GOMF_CARBOHYDRATE_BINDING	267	10	-0.80221	-0.090535	0.5472	0.92836	1	1	1	0.993306	1	ACR,ALDOA,CALR,GALNT3,ITIH1,LMAN2L,MAN2A2,P4HTM,PAM,PKD1L3	5.6868e-12,2.4438e-06,3.0019e-05,3.3119e-07,5e-10,0.00072499,8.3822e-15,3.1152e-12,0.00023377,4.8827e-11
GOBP_GASTRULATION	189	9	-0.60095	-0.064384	0.40984	0.9284	1	1	1	0.993306	1	COL7A1,DAG1,FGF8,LDB1,LEO1,SOX2,SRF,TBX6,WNT3	3.1641e-15,5e-10,5e-10,4.444e-06,0.0027473,0.0001468,5.701e-14,8.5295e-07,5e-10
GOBP_DOPAMINERGIC_NEURON_DIFFERENTIATION	41	5	-0.63462	-0.05081	0.43225	0.92865	1	1	1	0.993306	1	FGF8,MANF,NR4A2,PITX3,WNT3	5e-10,1.8084e-09,1.0121e-05,5e-10,5e-10
GOCC_GTPASE_COMPLEX	31	4	-1.4304	-0.1025	0.96632	0.93028	1	1	1	0.993306	1	GNAI2,GNAI3,GNAT1,GNB5	5e-10,3.961e-11,5e-10,0.0032699
GOCC_HETEROTRIMERIC_G_PROTEIN_COMPLEX	26	4	-1.4304	-0.1025	0.96632	0.93028	1	1	1	0.993306	1	GNAI2,GNAI3,GNAT1,GNB5	5e-10,3.961e-11,5e-10,0.0032699
GOBP_CIRCULATORY_SYSTEM_DEVELOPMENT	1182	49	-0.32679	-0.079533	0.22019	0.93079	1	1	1	0.993306	1	ADGRB1,AMHR2,CACNA1C,CACYBP,CALR,CAMP,CCDC103,CCDC134,COL3A1,CREB3L1,CTDP1,DAG1,DAND5,EP300,ERBB4,FES,FGF8,GJC1,GPX1,HEXIM1,HYAL1,IFT57,LEP,LYL1,MAPK3,MDK,MEF2C,MKS1,MYBPC3,OR10J5,PAM,PDCL3,PDE2A,PLCD3,PLK2,PRKD1,PTGIS,PTK7,RHOA,SP1,SPI1,SRF,STAB1,SUFU,SYPL2,TBX6,TCF25,TNNC1,TREX1	5e-10,0.0003553,2.902e-12,3.0556e-10,3.0019e-05,1.9283e-05,6.2561e-14,6.214e-08,0.00036919,8.355e-13,1.0548e-09,5e-10,4.1237e-11,1.9998e-11,5e-10,5.5511e-16,5e-10,6.8556e-14,5e-10,6.5613e-08,2.6821e-08,1.2357e-08,1.4523e-07,1.6764e-14,3.3577e-07,9.9365e-15,2.8019e-12,5.6393e-06,1.2595e-10,0.0016574,0.00023377,9.6515e-11,1.1913e-09,1.4919e-08,3.3484e-13,2.841e-14,1.6208e-08,2.3181e-12,5e-10,7.4643e-05,1.9238e-09,5.701e-14,4.2738e-13,6.5115e-06,4.3636e-12,8.5295e-07,0.0002712,0.00030717,3.3222e-09
GOBP_REGULATION_OF_RECEPTOR_CATABOLIC_PROCESS	11	2	-0.86727	-0.044001	0.58332	0.93114	1	1	1	0.993306	1	FURIN,MTMR2	1.1102e-15,5e-10
GOBP_DORSAL_VENTRAL_NEURAL_TUBE_PATTERNING	23	2	-1.7582	-0.089202	1.1764	0.93216	1	1	1	0.993306	1	MKS1,SUFU	5.6393e-06,6.5115e-06
GOBP_REGULATION_OF_SMOOTHENED_SIGNALING_PATHWAY_INVOLVED_IN_DORSAL_VENTRAL_NEURAL_TUBE_PATTERNING	10	2	-1.7582	-0.089202	1.1764	0.93216	1	1	1	0.993306	1	MKS1,SUFU	5.6393e-06,6.5115e-06
GOBP_SMOOTHENED_SIGNALING_PATHWAY_INVOLVED_IN_DORSAL_VENTRAL_NEURAL_TUBE_PATTERNING	12	2	-1.7582	-0.089202	1.1764	0.93216	1	1	1	0.993306	1	MKS1,SUFU	5.6393e-06,6.5115e-06
GOMF_CATALYTIC_ACTIVITY_ACTING_ON_DNA	235	8	-0.70346	-0.071103	0.46834	0.93313	1	1	1	0.993306	1	DHX30,POLL,RAD51C,RAD54L2,REV1,TREX1,WRN,XRCC6	3.5114e-07,7.072e-08,3.5748e-07,4.1689e-09,6.3019e-06,3.3222e-09,2.2371e-14,3.159e-05
GOBP_RECEPTOR_CATABOLIC_PROCESS	28	3	-0.85875	-0.053326	0.5693	0.93396	1	1	1	0.993306	1	FURIN,MTMR2,RNF43	1.1102e-15,5e-10,4.2744e-15
GOCC_SUPRAMOLECULAR_COMPLEX	1332	70	-0.2355	-0.06751	0.15603	0.93407	1	1	1	0.993306	1	ALDOA,ANKRD23,ARC,ARFGEF2,ARL3,ATXN2L,CACNA1C,CACNA1D,CELF1,CENPM,CENPW,CEP57,CHMP1A,CKAP5,COL3A1,COL7A1,CPEB1,CTPS1,DAG1,DCP1A,DHX30,DNAH1,ENO1,FXR1,GAS8,GFAP,HSPH1,INA,KANSL1,KCNN2,KIF18B,KIF9,KNSTRN,MAD1L1,MAP4,MAPT,MYBPC3,MYBPHL,MYH15,NCKIPSD,NICN1,NUP160,PBRM1,PRRC2C,PSMC3,PSRC1,RANGAP1,RASSF1,RC3H1,REEP3,RNF4,SAXO2,SCN1A,SEH1L,SKA2,SMARCC1,STAU1,TEX14,TMOD2,TMOD3,TNNC1,TNRC6A,TTLL11,TUBB3,TWF2,VCP,XPO1,ZNF276,ZNF804A,ZNFX1	2.4438e-06,0.0032754,1.1568e-08,2.0151e-14,1.1981e-09,5e-10,2.902e-12,3.0027e-10,8.5271e-11,5.8342e-13,6.1906e-09,2.8921e-14,1.8613e-07,9.881e-15,0.00036919,3.1641e-15,4.0276e-12,2.0172e-09,5e-10,4.8456e-10,3.5114e-07,1.3901e-06,5.4749e-07,1.5921e-13,8.4497e-09,2.3661e-12,0.00059055,5.0177e-09,5e-10,1.9224e-13,1.3373e-12,0.015016,3.6932e-07,1.1065e-17,1.6888e-07,6.9389e-15,1.2595e-10,2.2204e-16,1.5185e-09,5e-10,5e-10,3.5737e-07,1.174e-14,2.8191e-12,3.038e-09,5e-10,3.9087e-09,1.3409e-10,2.6951e-06,5e-10,3.3682e-09,6.9389e-15,4.6203e-07,3.6142e-06,7.794e-09,1.047e-05,1.2396e-13,2.1515e-09,3.795e-06,2.5306e-05,0.00030717,2.8172e-13,8.35e-13,8.0371e-05,1.5543e-15,1.4759e-07,7.6334e-08,3.5744e-08,1.3488e-08,1.4988e-15
GOBP_INTRACELLULAR_PH_REDUCTION	51	2	-1.5954	-0.08094	1.0555	0.93435	1	1	1	0.993306	1	CLN3,DMXL2	5e-10,2.8152e-07
GOBP_VACUOLAR_ACIDIFICATION	31	2	-1.5954	-0.08094	1.0555	0.93435	1	1	1	0.993306	1	CLN3,DMXL2	5e-10,2.8152e-07
GOCC_ORGANELLE_ENVELOPE_LUMEN	89	2	-1.6211	-0.082245	1.0722	0.93441	1	1	1	0.993306	1	CACYBP,STOML2	3.0556e-10,0.00011998
GOBP_MITOTIC_CELL_CYCLE	902	47	-0.31606	-0.07544	0.20869	0.93473	1	1	1	0.993306	1	AAAS,AMBRA1,ARL3,BAP1,CDC25A,CDK10,CENPW,CEP192,CHMP1A,CKAP5,CTDP1,CUL9,ESPL1,FBXL15,FGF8,GBF1,HTT,HYAL1,KIF18B,KLHDC8B,KLHL18,KNSTRN,MAD1L1,MAP4,MITD1,NEK4,NME6,NOLC1,PBRM1,PLK2,PSRC1,RAD51C,RBL2,REEP3,RHOA,SEH1L,SH2B1,SKA2,SMARCC1,STAG1,TAOK2,TEX14,TMOD3,TREX1,TUBB3,USP8,VCP	4.0392e-07,5e-10,1.1981e-09,4.5863e-10,0.00019902,2.1196e-07,6.1906e-09,5.309e-05,1.8613e-07,9.881e-15,1.0548e-09,5e-10,2.7138e-06,2.8866e-15,5e-10,5e-10,1.3584e-13,2.6821e-08,1.3373e-12,5e-10,0.0070488,3.6932e-07,1.1065e-17,1.6888e-07,0.012632,5e-10,0.009291,4.5821e-07,1.174e-14,3.3484e-13,5e-10,3.5748e-07,5e-10,5e-10,5e-10,3.6142e-06,5e-10,7.794e-09,1.047e-05,5.0769e-12,8.3478e-13,2.1515e-09,2.5306e-05,3.3222e-09,8.0371e-05,9.3172e-07,1.4759e-07
GOBP_KIDNEY_MORPHOGENESIS	93	2	-1.2376	-0.062789	0.81475	0.93529	1	1	1	0.993306	1	ERBB4,FGF8	5e-10,5e-10
GOBP_NEPHRON_MORPHOGENESIS	76	2	-1.2376	-0.062789	0.81475	0.93529	1	1	1	0.993306	1	ERBB4,FGF8	5e-10,5e-10
GOBP_AMYLOID_PRECURSOR_PROTEIN_CATABOLIC_PROCESS	66	3	-2.0316	-0.12616	1.3375	0.9353	1	1	1	0.993306	1	CLN3,CLU,SP1	5e-10,4.1255e-07,7.4643e-05
GOBP_SECRETION_BY_TISSUE	43	2	-1.4464	-0.073382	0.94724	0.93629	1	1	1	0.993306	1	CELSR2,NR1H3	0.00013202,3.8181e-06
GOBP_GLIOGENESIS	313	17	-0.50137	-0.073439	0.32789	0.93656	1	1	1	0.993306	1	CLU,COL3A1,CSPG5,DAG1,F2,GFAP,LAMB2,MAPK3,MAPT,MDK,NFIB,NKX2-1,PITX3,RHOA,SOX2,TTBK1,TTC21B	4.1255e-07,0.00036919,6.2343e-06,5e-10,5e-10,2.3661e-12,1.0159e-14,3.3577e-07,6.9389e-15,9.9365e-15,7.1108e-11,5.9648e-10,5e-10,5e-10,0.0001468,4.6341e-13,1.6738e-06
GOBP_REGULATION_OF_AMINE_METABOLIC_PROCESS	32	2	-1.6095	-0.081655	1.0515	0.93675	1	1	1	0.993306	1	CLN3,NR4A2	5e-10,1.0121e-05
GOBP_RECEPTOR_INTERNALIZATION	120	4	-0.76961	-0.055148	0.49862	0.93832	1	1	1	0.993306	1	ARC,GRK4,MTMR2,VAC14	1.1568e-08,2.0743e-12,5e-10,1.0028e-07
GOBP_POSITIVE_REGULATION_OF_CELL_DEATH	596	23	-0.39488	-0.06701	0.25557	0.93852	1	1	1	0.993306	1	CELF1,CLU,CSRNP3,GRIN2A,HP,HPR,HTT,HYAL2,IP6K2,LEP,MAPT,MEF2C,MTCH2,NCK1,NUPR1,PITX3,PRKCD,PTGIS,QRICH1,RAPSN,RARG,RBM5,RHOA	8.5271e-11,4.1255e-07,3.353e-11,3.258e-15,2.1346e-09,1.5138e-10,1.3584e-13,2.5506e-11,5e-10,1.4523e-07,6.9389e-15,2.8019e-12,8.9545e-08,3.3354e-08,5e-10,5e-10,3.8388e-08,1.6208e-08,1.7653e-14,1.5065e-08,2.3446e-06,3.908e-13,5e-10
GOBP_POSITIVE_REGULATION_OF_NEURON_DEATH	86	6	-0.84867	-0.074383	0.54792	0.93897	1	1	1	0.993306	1	CLU,MAPT,NUPR1,PITX3,RAPSN,RHOA	4.1255e-07,6.9389e-15,5e-10,5e-10,1.5065e-08,5e-10
GOBP_POSITIVE_REGULATION_OF_MITOTIC_NUCLEAR_DIVISION	42	3	-1.3467	-0.083628	0.86897	0.93908	1	1	1	0.993306	1	ESPL1,FGF8,SH2B1	2.7138e-06,5e-10,5e-10
GOBP_NEGATIVE_REGULATION_OF_IMMUNE_RESPONSE	178	9	-0.70563	-0.075598	0.45437	0.93946	1	1	1	0.993306	1	COL3A1,FURIN,GPX1,IL20RB,NR1H3,PLK2,RC3H1,SPI1,TREX1	0.00036919,1.1102e-15,5e-10,1.9154e-05,3.8181e-06,3.3484e-13,2.6951e-06,1.9238e-09,3.3222e-09
GOCC_CYTOPLASMIC_MICROTUBULE	99	5	-1.0564	-0.084582	0.68004	0.93953	1	1	1	0.993306	1	ARFGEF2,ARL3,KIF18B,REEP3,SAXO2	2.0151e-14,1.1981e-09,1.3373e-12,5e-10,6.9389e-15
GOBP_TUMOR_NECROSIS_FACTOR_MEDIATED_SIGNALING_PATHWAY	103	4	-1.0265	-0.073556	0.66072	0.93954	1	1	1	0.993306	1	SPPL2A,TNFRSF13C,TNFRSF17,TRAIP	3.8785e-09,5e-10,1.1627e-07,7.0721e-14
GOBP_REGULATION_OF_RETINOIC_ACID_RECEPTOR_SIGNALING_PATHWAY	16	2	-1.7402	-0.088288	1.1191	0.9397	1	1	1	0.993306	1	CALR,ZNF536	3.0019e-05,2.7496e-08
GOCC_ACTIN_CYTOSKELETON	474	20	-0.45096	-0.071504	0.28985	0.93981	1	1	1	0.993306	1	ACTR1A,ACTR1B,ADD1,ALDOA,ANKRD23,ARC,AUTS2,FSCN3,KIF9,KLHL20,MST1R,MYH15,NPM3,STOML2,TAF5,TAOK2,TMOD2,TMOD3,TNNC1,TWF2	0.00015065,1.8788e-05,1.5194e-12,2.4438e-06,0.0032754,1.1568e-08,2.6021e-19,3.0952e-10,0.015016,1.5835e-09,5e-10,1.5185e-09,5e-10,0.00011998,9.5407e-06,8.3478e-13,3.795e-06,2.5306e-05,0.00030717,1.5543e-15
GOBP_NEGATIVE_REGULATION_OF_CELL_DEATH	990	31	-0.39456	-0.07732	0.25326	0.94005	1	1	1	0.993306	1	ADNP2,AMBRA1,BCL2L10,CHMP1A,CLN3,CLU,CREB3L1,DPEP1,ENO1,ERBB4,FGF8,GNAI2,GNAI3,GPX1,HTT,KLHL20,LEP,MAP3K12,MDK,MEF2C,MITF,MPO,NCK1,NDUFS3,NR4A2,NUPR1,PLK2,PRKCD,PRKD1,RHOA,TNIP2	9.3222e-05,5e-10,0.0036881,1.8613e-07,5e-10,4.1255e-07,8.355e-13,1.8878e-11,5.4749e-07,5e-10,5e-10,5e-10,3.961e-11,5e-10,1.3584e-13,1.5835e-09,1.4523e-07,2.503e-11,9.9365e-15,2.8019e-12,9.9079e-07,6.4464e-09,3.3354e-08,1.6503e-11,1.0121e-05,5e-10,3.3484e-13,3.8388e-08,2.841e-14,5e-10,7.0583e-12
GOMF_INTEGRIN_BINDING	147	6	-0.89469	-0.078418	0.56976	0.9415	1	1	1	0.993306	1	ADAM11,CALR,COL3A1,GFAP,ITGB7,NISCH	1.4396e-11,3.0019e-05,0.00036919,2.3661e-12,1.1148e-06,1.4714e-05
GOBP_DOSAGE_COMPENSATION	28	3	-0.65741	-0.040823	0.41829	0.94166	1	1	1	0.993306	1	KANSL1,MSL2,RBM15B	5e-10,7.3151e-11,1.0813e-05
GOBP_MORPHOGENESIS_OF_AN_EPITHELIUM	502	19	-0.54135	-0.083718	0.3444	0.94168	1	1	1	0.993306	1	CCDC103,CELSR2,CELSR3,DAG1,ERBB4,FGF8,HBEGF,IFT57,MDK,MEF2C,MKS1,NKX2-1,PTK7,RARG,RHOA,SEMA4C,SRF,SUFU,TBX6	6.2561e-14,0.00013202,5e-10,5e-10,5e-10,5e-10,1.5706e-12,1.2357e-08,9.9365e-15,2.8019e-12,5.6393e-06,5.9648e-10,2.3181e-12,2.3446e-06,5e-10,1.7545e-05,5.701e-14,6.5115e-06,8.5295e-07
GOBP_RETROGRADE_VESICLE_MEDIATED_TRANSPORT_GOLGI_TO_ENDOPLASMIC_RETICULUM	50	4	-1.0671	-0.076468	0.67743	0.94208	1	1	1	0.993306	1	ARF5,GBF1,HTT,TMEM115	7.1992e-11,5e-10,1.3584e-13,5.0126e-10
GOMF_PROTEIN_SELF_ASSOCIATION	71	2	-2.7855	-0.14132	1.7653	0.94238	1	1	1	0.993306	1	LDB1,SHANK3	4.444e-06,9.4813e-14
GOCC_SUPRAMOLECULAR_POLYMER	988	44	-0.29463	-0.068184	0.18666	0.94245	1	1	1	0.993306	1	ALDOA,ANKRD23,ARFGEF2,ARL3,CACNA1C,CACNA1D,CEP57,CHMP1A,CKAP5,COL3A1,CTPS1,DAG1,DNAH1,ENO1,FXR1,GAS8,GFAP,HSPH1,INA,KCNN2,KIF18B,KIF9,KNSTRN,MAP4,MAPT,MYBPC3,MYBPHL,MYH15,NCKIPSD,NICN1,PSRC1,RASSF1,REEP3,RNF4,SAXO2,SCN1A,SKA2,TMOD2,TMOD3,TNNC1,TTLL11,TUBB3,TWF2,ZNF804A	2.4438e-06,0.0032754,2.0151e-14,1.1981e-09,2.902e-12,3.0027e-10,2.8921e-14,1.8613e-07,9.881e-15,0.00036919,2.0172e-09,5e-10,1.3901e-06,5.4749e-07,1.5921e-13,8.4497e-09,2.3661e-12,0.00059055,5.0177e-09,1.9224e-13,1.3373e-12,0.015016,3.6932e-07,1.6888e-07,6.9389e-15,1.2595e-10,2.2204e-16,1.5185e-09,5e-10,5e-10,5e-10,1.3409e-10,5e-10,3.3682e-09,6.9389e-15,4.6203e-07,7.794e-09,3.795e-06,2.5306e-05,0.00030717,8.35e-13,8.0371e-05,1.5543e-15,1.3488e-08
GOBP_POSITIVE_REGULATION_OF_PHAGOCYTOSIS	66	3	-1.1294	-0.070135	0.71503	0.94258	1	1	1	0.993306	1	CALR,CD47,PTPRJ	3.0019e-05,4.4099e-11,5.5219e-09
GOBP_REGULATION_OF_PHAGOCYTOSIS	95	3	-1.1294	-0.070135	0.71503	0.94258	1	1	1	0.993306	1	CALR,CD47,PTPRJ	3.0019e-05,4.4099e-11,5.5219e-09
GOCC_SPECIFIC_GRANULE	154	5	-0.78253	-0.062651	0.49518	0.94266	1	1	1	0.993306	1	CAMP,CD47,HP,PTPRJ,SLCO4C1	1.9283e-05,4.4099e-11,2.1346e-09,5.5219e-09,2.9672e-05
GOBP_PROTEIN_LOCALIZATION_TO_ENDOPLASMIC_RETICULUM	75	2	-1.4873	-0.075457	0.9409	0.94271	1	1	1	0.993306	1	GBF1,SPCS1	5e-10,5e-10
GOCC_MICROTUBULE	443	23	-0.45742	-0.077624	0.28894	0.94298	1	1	1	0.993306	1	ARFGEF2,ARL3,CEP57,CHMP1A,CKAP5,DNAH1,GAS8,HSPH1,KIF18B,KIF9,KNSTRN,MAP4,MAPT,NICN1,PSRC1,RASSF1,REEP3,RNF4,SAXO2,SKA2,TTLL11,TUBB3,ZNF804A	2.0151e-14,1.1981e-09,2.8921e-14,1.8613e-07,9.881e-15,1.3901e-06,8.4497e-09,0.00059055,1.3373e-12,0.015016,3.6932e-07,1.6888e-07,6.9389e-15,5e-10,5e-10,1.3409e-10,5e-10,3.3682e-09,6.9389e-15,7.794e-09,8.35e-13,8.0371e-05,1.3488e-08
GOBP_HEAD_DEVELOPMENT	792	48	-0.31421	-0.075741	0.19756	0.94382	1	1	1	0.993306	1	AMIGO1,AMIGO3,ANKRD11,ATXN1L,CADM2,CCDC134,CELSR2,COL3A1,DPCD,EP300,ERBB4,FGF8,GAS8,GNAI3,GRIN2A,HYDIN,INA,LDB1,MACROD2,MAPK3,MDK,MKS1,NDUFS3,NEGR1,NFIB,NKX2-1,NR4A2,PEX13,PHLPP2,PITX3,RARG,RERE,RHOA,SBK1,SEMA4C,SEMA6D,SHANK3,SLC38A3,SLC6A17,SOX2,SRF,SYPL2,TTBK1,TTC21B,WNT3,WRN,ZFHX3,ZSWIM6	7.383e-15,5e-10,3.4096e-06,3.475e-14,2.4210999999999997e-22,6.214e-08,0.00013202,0.00036919,6.1454e-08,1.9998e-11,5e-10,5e-10,8.4497e-09,3.961e-11,3.258e-15,0.00033736,5.0177e-09,4.444e-06,4.0535e-18,3.3577e-07,9.9365e-15,5.6393e-06,1.6503e-11,3.4981e-29,7.1108e-11,5.9648e-10,1.0121e-05,4.1994e-10,5.199e-08,5e-10,2.3446e-06,1.3362e-13,5e-10,2.4425e-15,1.7545e-05,1.3048e-20,9.4813e-14,5e-10,1.5426e-08,0.0001468,5.701e-14,4.3636e-12,4.6341e-13,1.6738e-06,5e-10,2.2371e-14,1.0062e-09,6.5151e-17
GOBP_CARDIAC_SEPTUM_MORPHOGENESIS	72	2	-1.471	-0.074633	0.92156	0.94446	1	1	1	0.993306	1	FGF8,MKS1	5e-10,5.6393e-06
GOBP_MUSCLE_TISSUE_DEVELOPMENT	417	17	-0.5936	-0.086947	0.37178	0.9445	1	1	1	0.993306	1	CALR,COL3A1,CTDP1,EP300,ERBB4,FES,FGF8,GJC1,GPX1,MEF2C,MYBPC3,NUPR1,RHOA,SRF,TNNC1,TREX1,USP19	3.0019e-05,0.00036919,1.0548e-09,1.9998e-11,5e-10,5.5511e-16,5e-10,6.8556e-14,5e-10,2.8019e-12,1.2595e-10,5e-10,5e-10,5.701e-14,0.00030717,3.3222e-09,9.1593e-15
GOBP_GAMETE_GENERATION	711	26	-0.348	-0.062664	0.21784	0.9446	1	1	1	0.993306	1	BCL2L10,C3orf62,CALR,CELF1,CEP57,DNAH1,DPCD,FANCA,FANCG,FANCL,GALNT3,LEP,MDK,PMFBP1,RAD51C,SFMBT1,SLC26A6,SLCO4C1,SPATA19,SPATA32,SPIRE2,TARBP2,TEX14,TOB2,TSGA10,WNT3	0.0036881,5e-10,3.0019e-05,8.5271e-11,2.8921e-14,1.3901e-06,6.1454e-08,1.7302e-07,6.7734e-07,2.5047e-13,3.3119e-07,1.4523e-07,9.9365e-15,4.127e-09,3.5748e-07,1.4171e-15,3.8303e-15,2.9672e-05,1.3435e-05,7.2964e-09,2.7255e-07,7.9922e-12,2.1515e-09,0.0055386,0.0011124,5e-10
GOBP_BASIC_AMINO_ACID_TRANSPORT	21	2	-2.2845	-0.1159	1.4227	0.94551	1	1	1	0.993306	1	CLN3,SLC38A3	5e-10,5e-10
GOBP_REGULATION_OF_DNA_RECOMBINATION	128	2	-1.4452	-0.073324	0.89997	0.94553	1	1	1	0.993306	1	PPP4C,PRDM7	2.7128e-06,3.4094e-06
GOBP_POLYOL_CATABOLIC_PROCESS	24	2	-0.86946	-0.044112	0.54139	0.94554	1	1	1	0.993306	1	GPD2,MTMR2	3.0259e-10,5e-10
GOBP_HOMOLOGOUS_RECOMBINATION	62	2	-1.4299	-0.072546	0.89014	0.94558	1	1	1	0.993306	1	PRDM7,RAD51C	3.4094e-06,3.5748e-07
GOBP_INFLAMMATORY_RESPONSE_TO_ANTIGENIC_STIMULUS	72	5	-0.91791	-0.073491	0.57047	0.94587	1	1	1	0.993306	1	FURIN,GPX1,IL20RB,PLK2,TREX1	1.1102e-15,5e-10,1.9154e-05,3.3484e-13,3.3222e-09
GOBP_HISTONE_H3_ACETYLATION	68	3	-2.2424	-0.13924	1.3926	0.94601	1	1	1	0.993306	1	LDB1,SPI1,TAF5	4.444e-06,1.9238e-09,9.5407e-06
GOBP_RETINOIC_ACID_RECEPTOR_SIGNALING_PATHWAY	32	3	-1.6787	-0.10424	1.0407	0.94631	1	1	1	0.993306	1	CALR,RARG,ZNF536	3.0019e-05,2.3446e-06,2.7496e-08
GOBP_REGULATION_OF_GROWTH	595	37	-0.35119	-0.074883	0.21745	0.94652	1	1	1	0.993306	1	ADNP2,BAP1,BCL11A,CDH4,CISH,CTDP1,DNPH1,ENO1,ERBB4,F2,FGF8,HBEGF,HYAL1,HYAL2,IP6K2,IST1,LEP,MAPT,MEF2C,NDUFS3,NME6,PSRC1,PTPRJ,RERG,RHOA,RIMS2,SEMA3B,SEMA3F,SEMA3G,SEMA4C,SEMA6D,SRF,TAOK2,TKT,TWF2,WNT3,WRN	9.3222e-05,4.5863e-10,5e-10,3.4292e-14,0.00064488,1.0548e-09,3.1752e-13,5.4749e-07,5e-10,5e-10,5e-10,1.5706e-12,2.6821e-08,2.5506e-11,5e-10,6.7285e-11,1.4523e-07,6.9389e-15,2.8019e-12,1.6503e-11,0.009291,5e-10,5.5219e-09,8.45e-11,5e-10,2.7703e-13,3.0085e-06,3.3418e-13,3.3587e-05,1.7545e-05,1.3048e-20,5.701e-14,8.3478e-13,1.57e-11,1.5543e-15,5e-10,2.2371e-14
GOBP_DETERMINATION_OF_ADULT_LIFESPAN	20	2	-1.2366	-0.062739	0.76518	0.94664	1	1	1	0.993306	1	LEP,TREX1	1.4523e-07,3.3222e-09
GOBP_SOMITE_DEVELOPMENT	85	3	-1.1377	-0.07065	0.70303	0.94688	1	1	1	0.993306	1	EP300,PPP2R3A,TBX6	1.9998e-11,7.4243e-08,8.5295e-07
GOBP_ALCOHOL_METABOLIC_PROCESS	351	16	-0.39822	-0.056626	0.24598	0.94695	1	1	1	0.993306	1	ACO2,APOBR,CYP2D6,EPHX2,GDPD3,GPD2,INPP4A,IP6K1,IP6K2,LEP,MTMR2,PPIP5K2,SCAP,SREBF2,SULT1A1,SULT1A2	0.0013199,2.1649e-15,9.7494e-13,1.5036e-07,4.3147e-08,3.0259e-10,1.1378e-10,5e-10,5e-10,1.4523e-07,5e-10,0.00030025,0.0043314,1.1524e-13,2.3759e-14,5e-10
GOBP_ADP_METABOLIC_PROCESS	89	5	-0.98041	-0.078494	0.605	0.94712	1	1	1	0.993306	1	ALDOA,ENO1,EP300,NUPR1,TREX1	2.4438e-06,5.4749e-07,1.9998e-11,5e-10,3.3222e-09
GOBP_PYRUVATE_METABOLIC_PROCESS	105	5	-0.98041	-0.078494	0.605	0.94712	1	1	1	0.993306	1	ALDOA,ENO1,EP300,NUPR1,TREX1	2.4438e-06,5.4749e-07,1.9998e-11,5e-10,3.3222e-09
GOBP_CELL_FATE_SPECIFICATION	104	3	-1.3191	-0.08191	0.8102	0.94793	1	1	1	0.993306	1	SOX2,SUFU,TBX6	0.0001468,6.5115e-06,8.5295e-07
GOBP_POSITIVE_REGULATION_OF_CELL_CYCLE	338	17	-0.49387	-0.07234	0.30232	0.94851	1	1	1	0.993306	1	CALR,CDC25A,CDK10,ESPL1,FGF8,HYAL1,KLHL18,MAD1L1,NUPR1,PRDM7,PSRC1,RAD23A,RAD51C,RHOA,SH2B1,TMOD3,USP19	3.0019e-05,0.00019902,2.1196e-07,2.7138e-06,5e-10,2.6821e-08,0.0070488,1.1065e-17,5e-10,3.4094e-06,5e-10,6.0863e-06,3.5748e-07,5e-10,5e-10,2.5306e-05,9.1593e-15
GOBP_DNA_RECOMBINATION	315	8	-0.75759	-0.076574	0.46278	0.94887	1	1	1	0.993306	1	INO80E,POLL,PPP4C,PRDM7,RAD51C,TREX1,WRN,XRCC6	7.3597e-13,7.072e-08,2.7128e-06,3.4094e-06,3.5748e-07,3.3222e-09,2.2371e-14,3.159e-05
GOBP_RESPONSE_TO_XENOBIOTIC_STIMULUS	430	20	-0.40056	-0.063513	0.24398	0.94936	1	1	1	0.993306	1	AS3MT,CALR,CTPS1,CYP2D6,DPEP1,EFTUD2,GABRG3,GPR52,GPX1,GRIN2A,GRM2,LPO,MDK,MEF2C,PAM,PPM1E,RHOA,SLC22A7,SULT1A1,SULT1A2	5e-10,3.0019e-05,2.0172e-09,9.7494e-13,1.8878e-11,2.609e-15,4.2466e-08,3.7457e-09,5e-10,3.258e-15,1.8319e-13,8.0714e-06,9.9365e-15,2.8019e-12,0.00023377,6.2759e-10,5e-10,2.5254e-10,2.3759e-14,5e-10
GOBP_TISSUE_MORPHOGENESIS	616	23	-0.5338	-0.090585	0.32468	0.9496	1	1	1	0.993306	1	CCDC103,CELSR2,CELSR3,COL3A1,DAG1,ERBB4,FGF8,HBEGF,IFT57,MDK,MEF2C,MKS1,MYBPC3,NKX2-1,PTK7,RARG,RHOA,SEMA4C,SRF,SUFU,TBX6,TNNC1,WNT3	6.2561e-14,0.00013202,5e-10,0.00036919,5e-10,5e-10,5e-10,1.5706e-12,1.2357e-08,9.9365e-15,2.8019e-12,5.6393e-06,1.2595e-10,5.9648e-10,2.3181e-12,2.3446e-06,5e-10,1.7545e-05,5.701e-14,6.5115e-06,8.5295e-07,0.00030717,5e-10
GOCC_METHYLTRANSFERASE_COMPLEX	85	3	-0.71814	-0.044594	0.43673	0.94963	1	1	1	0.993306	1	KANSL1,RBM15B,WDR82	5e-10,1.0813e-05,5.7732e-15
GOBP_REGULATION_OF_MITOTIC_CELL_CYCLE	503	21	-0.43778	-0.071082	0.26558	0.95004	1	1	1	0.993306	1	AMBRA1,CDC25A,CDK10,CUL9,ESPL1,FGF8,GBF1,HYAL1,KLHL18,MAD1L1,NME6,PBRM1,PLK2,RAD51C,RBL2,SH2B1,SMARCC1,TAOK2,TEX14,TMOD3,TREX1	5e-10,0.00019902,2.1196e-07,5e-10,2.7138e-06,5e-10,5e-10,2.6821e-08,0.0070488,1.1065e-17,0.009291,1.174e-14,3.3484e-13,3.5748e-07,5e-10,5e-10,1.047e-05,8.3478e-13,2.1515e-09,2.5306e-05,3.3222e-09
GOBP_STRIATED_MUSCLE_TISSUE_DEVELOPMENT	258	11	-0.71479	-0.084552	0.43301	0.95028	1	1	1	0.993306	1	CALR,CTDP1,ERBB4,FES,FGF8,GJC1,MEF2C,MYBPC3,SRF,TNNC1,TREX1	3.0019e-05,1.0548e-09,5e-10,5.5511e-16,5e-10,6.8556e-14,2.8019e-12,1.2595e-10,5.701e-14,0.00030717,3.3222e-09
GOBP_CELL_MATRIX_ADHESION	232	9	-0.79945	-0.08565	0.48403	0.95038	1	1	1	0.993306	1	COL3A1,DAG1,ITGB7,LDB1,PTPRJ,RHOA,SRF,TAOK2,TRPM7	0.00036919,5e-10,1.1148e-06,4.444e-06,5.5219e-09,5e-10,5.701e-14,8.3478e-13,4.4806e-09
GOBP_TUBE_MORPHOGENESIS	913	34	-0.41633	-0.085269	0.25204	0.95039	1	1	1	0.993306	1	ADGRB1,CAMP,CCDC103,CCDC134,COL3A1,CREB3L1,DAG1,FGF8,GJC1,GPX1,HYAL1,IFT57,LEP,MDK,MEF2C,MKS1,NFIB,NKX2-1,OR10J5,PDCL3,PLCD3,PLK2,PRKD1,PTGIS,PTK7,RARG,RHOA,SEMA4C,SP1,SPI1,SRF,STAB1,SUFU,TBX6	5e-10,1.9283e-05,6.2561e-14,6.214e-08,0.00036919,8.355e-13,5e-10,5e-10,6.8556e-14,5e-10,2.6821e-08,1.2357e-08,1.4523e-07,9.9365e-15,2.8019e-12,5.6393e-06,7.1108e-11,5.9648e-10,0.0016574,9.6515e-11,1.4919e-08,3.3484e-13,2.841e-14,1.6208e-08,2.3181e-12,2.3446e-06,5e-10,1.7545e-05,7.4643e-05,1.9238e-09,5.701e-14,4.2738e-13,6.5115e-06,8.5295e-07
GOBP_MODIFICATION_OF_SYNAPTIC_STRUCTURE	24	4	-1.3359	-0.095726	0.80565	0.95104	1	1	1	0.993306	1	CAMKV,CLN3,RHOA,STAU1	5e-10,5e-10,5e-10,1.2396e-13
GOBP_INTERLEUKIN_2_PRODUCTION	59	3	-1.0297	-0.063939	0.62091	0.95106	1	1	1	0.993306	1	IL20RB,PDE4D,STOML2	1.9154e-05,9.8824e-25,0.00011998
GOBP_EYE_MORPHOGENESIS	153	5	-0.91166	-0.07299	0.54965	0.95108	1	1	1	0.993306	1	GNAT1,HCN1,PITX3,RARG,SDK1	5e-10,9.5646e-15,5e-10,2.3446e-06,1.5218e-11
GOBP_G_PROTEIN_COUPLED_RECEPTOR_SIGNALING_PATHWAY_COUPLED_TO_CYCLIC_NUCLEOTIDE_SECOND_MESSENGER	54	3	-1.3732	-0.08527	0.82668	0.95133	1	1	1	0.993306	1	CHRM4,MC1R,OR10J5	2.8034e-12,0.00024775,0.0016574
GOBP_POSITIVE_REGULATION_OF_CALCIUM_ION_DEPENDENT_EXOCYTOSIS	14	2	-1.6656	-0.084503	0.99817	0.95209	1	1	1	0.993306	1	HYAL3,KCNB1	1.19e-05,2.8197e-11
GOBP_CELL_DIFFERENTIATION_IN_HINDBRAIN	21	2	-1.3984	-0.070948	0.83715	0.95227	1	1	1	0.993306	1	LDB1,TTC21B	4.444e-06,1.6738e-06
GOBP_CEREBELLAR_CORTEX_FORMATION	24	2	-1.3984	-0.070948	0.83715	0.95227	1	1	1	0.993306	1	LDB1,TTC21B	4.444e-06,1.6738e-06
GOBP_CEREBELLAR_CORTEX_MORPHOGENESIS	34	2	-1.3984	-0.070948	0.83715	0.95227	1	1	1	0.993306	1	LDB1,TTC21B	4.444e-06,1.6738e-06
GOBP_CEREBELLAR_PURKINJE_CELL_LAYER_FORMATION	14	2	-1.3984	-0.070948	0.83715	0.95227	1	1	1	0.993306	1	LDB1,TTC21B	4.444e-06,1.6738e-06
GOBP_CEREBELLAR_PURKINJE_CELL_LAYER_MORPHOGENESIS	18	2	-1.3984	-0.070948	0.83715	0.95227	1	1	1	0.993306	1	LDB1,TTC21B	4.444e-06,1.6738e-06
GOBP_HINDBRAIN_MORPHOGENESIS	45	2	-1.3984	-0.070948	0.83715	0.95227	1	1	1	0.993306	1	LDB1,TTC21B	4.444e-06,1.6738e-06
GOCC_CILIUM	708	37	-0.36768	-0.078399	0.21976	0.95252	1	1	1	0.993306	1	AGBL2,AMBRA1,ARFGEF2,ARL3,BBS9,CCDC103,CCDC68,CDK10,DNAH1,GAS8,GNAT1,GRK4,HYAL3,HYDIN,IFT57,KIF9,MAP4,MKS1,NEK4,PHLPP2,PMFBP1,POC1A,PRKAR2A,PTPN23,RABEP2,SAXO2,SHANK3,SLC26A6,SPATA19,SPATA33,STARD10,SUFU,TAPT1,TSGA10,TTC21B,TTLL11,WBP2NL	9.9187e-07,5e-10,2.0151e-14,1.1981e-09,1.6867e-07,6.2561e-14,0.00073577,2.1196e-07,1.3901e-06,8.4497e-09,5e-10,2.0743e-12,1.19e-05,0.00033736,1.2357e-08,0.015016,1.6888e-07,5.6393e-06,5e-10,5.199e-08,4.127e-09,2.7746e-08,2.1793e-12,0.015531,5e-10,6.9389e-15,9.4813e-14,3.8303e-15,1.3435e-05,7.6551e-08,1.1997e-07,6.5115e-06,4.2037e-06,0.0011124,1.6738e-06,8.35e-13,6.6058e-15
GOBP_L_AMINO_ACID_TRANSPORT	81	3	-1.4086	-0.087473	0.84157	0.9526	1	1	1	0.993306	1	CLN3,SLC38A3,SLC6A17	5e-10,5e-10,1.5426e-08
GOBP_ANIMAL_ORGAN_MORPHOGENESIS	1006	40	-0.37047	-0.081968	0.22118	0.95272	1	1	1	0.993306	1	ALX3,ANKRD11,CCDC103,CELSR2,CELSR3,CNNM4,COL3A1,DAG1,EP300,ERBB4,FGF8,GNAT1,HCN1,HYAL1,HYAL2,IFT57,LRP4,MAPK3,MDK,MEF2C,MKS1,MYBPC3,NFIB,NKX2-1,PAM,PAX4,PITX3,PTK7,RARG,RHOA,SATB2,SDK1,SHANK3,SMARCC1,SP7,SRF,SUFU,TBX6,TNNC1,TREX1	3.2995e-10,3.4096e-06,6.2561e-14,0.00013202,5e-10,0.0013278,0.00036919,5e-10,1.9998e-11,5e-10,5e-10,5e-10,9.5646e-15,2.6821e-08,2.5506e-11,1.2357e-08,9.9698e-14,3.3577e-07,9.9365e-15,2.8019e-12,5.6393e-06,1.2595e-10,7.1108e-11,5.9648e-10,0.00023377,1.2073e-09,5e-10,2.3181e-12,2.3446e-06,5e-10,5.4642e-12,1.5218e-11,9.4813e-14,1.047e-05,4.5815e-07,5.701e-14,6.5115e-06,8.5295e-07,0.00030717,3.3222e-09
GOBP_REGULATION_OF_ENDOCYTOSIS	208	8	-0.71576	-0.072346	0.4263	0.95311	1	1	1	0.993306	1	ARC,CLN3,CLU,MTMR2,NR1H3,PACSIN3,PRKD1,VAC14	1.1568e-08,5e-10,4.1255e-07,5e-10,3.8181e-06,7.0954e-08,2.841e-14,1.0028e-07
GOBP_POSITIVE_REGULATION_OF_NUCLEAR_DIVISION	58	4	-1.1238	-0.080531	0.66801	0.95343	1	1	1	0.993306	1	ESPL1,FGF8,PRDM7,SH2B1	2.7138e-06,5e-10,3.4094e-06,5e-10
GOBP_AMINO_ACID_IMPORT_ACROSS_PLASMA_MEMBRANE	47	2	-1.7487	-0.088717	1.0349	0.95414	1	1	1	0.993306	1	GFAP,SLC38A3	2.3661e-12,5e-10
GOBP_NEURON_DEATH	355	16	-0.6286	-0.089384	0.37198	0.95416	1	1	1	0.993306	1	AMBRA1,CLN3,CLU,FGF8,GPX1,KCNB1,MAP3K12,MAPT,MDK,MEF2C,NR4A2,NUPR1,PITX3,RAPSN,RHOA,SCN2A	5e-10,5e-10,4.1255e-07,5e-10,5e-10,2.8197e-11,2.503e-11,6.9389e-15,9.9365e-15,2.8019e-12,1.0121e-05,5e-10,5e-10,1.5065e-08,5e-10,3.389e-11
GOBP_HEART_MORPHOGENESIS	260	11	-0.68724	-0.081294	0.40663	0.95418	1	1	1	0.993306	1	CCDC103,FGF8,IFT57,MEF2C,MKS1,MYBPC3,SRF,SUFU,TBX6,TNNC1,TREX1	6.2561e-14,5e-10,1.2357e-08,2.8019e-12,5.6393e-06,1.2595e-10,5.701e-14,6.5115e-06,8.5295e-07,0.00030717,3.3222e-09
GOMF_PHOSPHATIDYLINOSITOL_3_4_5_TRISPHOSPHATE_BINDING	37	3	-1.2386	-0.076914	0.73081	0.95463	1	1	1	0.993306	1	ARAP1,FCHSD2,GBF1	1.242e-09,0.00013535,5e-10
GOMF_MICROTUBULE_MOTOR_ACTIVITY	72	3	-0.98489	-0.061158	0.58084	0.9547	1	1	1	0.993306	1	DNAH1,KIF18B,KIF9	1.3901e-06,1.3373e-12,0.015016
GOBP_SENSORY_PERCEPTION_OF_CHEMICAL_STIMULUS	519	13	-0.92825	-0.11921	0.54353	0.95585	1	1	1	0.993306	1	GNAT1,LPO,OR10J1,OR10J3,OR10J5,OR4A47,OR4B1,OR4C3,OR4S1,OR4X1,OR4X2,PKD1L3,PLCB2	5e-10,8.0714e-06,5.5968e-08,0.00027691,0.0016574,1.0133e-06,6.3336e-07,6.8314e-07,9.3878e-07,3.5067e-07,2.2555e-07,4.8827e-11,2.5071e-08
GOBP_REGULATION_OF_NUCLEAR_DIVISION	144	9	-0.72952	-0.078159	0.42556	0.95645	1	1	1	0.993306	1	CALR,CUL9,ESPL1,FGF8,MAD1L1,NME6,PRDM7,SH2B1,TEX14	3.0019e-05,5e-10,2.7138e-06,5e-10,1.1065e-17,0.009291,3.4094e-06,5e-10,2.1515e-09
GOBP_CAMERA_TYPE_EYE_MORPHOGENESIS	123	3	-1.0539	-0.065443	0.61298	0.9569	1	1	1	0.993306	1	HCN1,PITX3,SDK1	9.5646e-15,5e-10,1.5218e-11
GOBP_REGULATION_OF_RECEPTOR_INTERNALIZATION	59	3	-0.86563	-0.053753	0.50348	0.9569	1	1	1	0.993306	1	ARC,MTMR2,VAC14	1.1568e-08,5e-10,1.0028e-07
GOBP_RESPONSE_TO_ACID_CHEMICAL	129	6	-0.91437	-0.080142	0.53143	0.95702	1	1	1	0.993306	1	AMIGO1,BCL11A,COL3A1,CPEB1,KCNB1,RHOA	7.383e-15,5e-10,0.00036919,4.0276e-12,2.8197e-11,5e-10
GOCC_SPECIFIC_GRANULE_MEMBRANE	88	3	-1.0834	-0.067277	0.62971	0.95702	1	1	1	0.993306	1	CD47,PTPRJ,SLCO4C1	4.4099e-11,5.5219e-09,2.9672e-05
GOMF_CHAPERONE_BINDING	99	8	-1.0378	-0.10489	0.60254	0.95718	1	1	1	0.993306	1	CALR,CDC25A,CLU,DNAJB5,DNAJB7,GNB5,MAPT,SLC25A17	3.0019e-05,0.00019902,4.1255e-07,3.434e-08,3.2301e-07,0.0032699,6.9389e-15,1.1716e-05
GOBP_RAS_PROTEIN_SIGNAL_TRANSDUCTION	312	15	-0.72178	-0.099441	0.41856	0.95737	1	1	1	0.993306	1	ARFGEF2,ARHGAP1,AUTS2,COL3A1,GBF1,KCTD13,LAT,MADD,NISCH,PLK2,PSD,RASSF1,RHOA,USP50,USP8	2.0151e-14,5e-10,2.6021e-19,0.00036919,5e-10,1.9319e-11,5e-10,1.4102e-05,1.4714e-05,3.3484e-13,2.7756e-16,1.3409e-10,5e-10,3.1987e-08,9.3172e-07
GOBP_REACTIVE_OXYGEN_SPECIES_BIOSYNTHETIC_PROCESS	57	4	-1.3278	-0.095143	0.76776	0.95782	1	1	1	0.993306	1	ADGRB1,GBF1,MPO,RHOA	5e-10,5e-10,6.4464e-09,5e-10
GOBP_ARTERY_DEVELOPMENT	109	7	-0.7718	-0.073018	0.44618	0.95785	1	1	1	0.993306	1	COL3A1,FGF8,LEP,MDK,PDE2A,SRF,SUFU	0.00036919,5e-10,1.4523e-07,9.9365e-15,1.1913e-09,5.701e-14,6.5115e-06
GOMF_NUCLEAR_RECEPTOR_COACTIVATOR_ACTIVITY	51	2	-1.6159	-0.081983	0.93338	0.95798	1	1	1	0.993306	1	PPRC1,RNF4	6.5692e-06,3.3682e-09
GOBP_BODY_FLUID_SECRETION	88	4	-1.3302	-0.095321	0.76729	0.9582	1	1	1	0.993306	1	CELSR2,ERBB4,NR1H3,PAM	0.00013202,5e-10,3.8181e-06,0.00023377
GOBP_SECONDARY_METABOLIC_PROCESS	58	5	-0.79713	-0.063821	0.45963	0.95825	1	1	1	0.993306	1	AS3MT,CYP2D6,MC1R,PAM,ZEB2	5e-10,9.7494e-13,0.00024775,0.00023377,4.6629e-15
GOBP_CHEMICAL_SYNAPTIC_TRANSMISSION_POSTSYNAPTIC	125	6	-0.76694	-0.067221	0.44178	0.95841	1	1	1	0.993306	1	GABRG3,GRIN2A,MEF2C,MTMR2,RIMS2,SHANK3	4.2466e-08,3.258e-15,2.8019e-12,5e-10,2.7703e-13,9.4813e-14
GOBP_SEROTONIN_RECEPTOR_SIGNALING_PATHWAY	38	2	-1.7051	-0.086509	0.98076	0.95863	1	1	1	0.993306	1	CHRM4,OR10J5	2.8034e-12,0.0016574
GOMF_TRANSFERASE_ACTIVITY_TRANSFERRING_NITROGENOUS_GROUPS	26	3	-1.3304	-0.082615	0.76469	0.95874	1	1	1	0.993306	1	AMT,MGAT4A,TAT	9.1593e-14,0.0028029,2.9822e-06
GOMF_HORMONE_BINDING	83	4	-1.77	-0.12683	1.0162	0.95891	1	1	1	0.993306	1	AMHR2,CALR,MC1R,UCN2	0.0003553,3.0019e-05,0.00024775,2.5513e-10
GOBP_RESPONSE_TO_CHEMOKINE	96	3	-1.3342	-0.082851	0.76022	0.96006	1	1	1	0.993306	1	ACKR1,RHOA,WBP1L	4.996e-16,5e-10,2.5251e-07
GOBP_HORMONE_TRANSPORT	305	7	-0.88437	-0.083669	0.50191	0.96066	1	1	1	0.993306	1	CYP19A1,F2,FAM3B,KCNB1,LEP,NDUFAF2,RIMS2	1.4711e-05,5e-10,4.3044e-08,2.8197e-11,1.4523e-07,4.4322e-13,2.7703e-13
GOBP_CELL_FATE_COMMITMENT	268	12	-0.63697	-0.078646	0.36122	0.96077	1	1	1	0.993306	1	ERBB4,FGF8,LEO1,MEF2C,MITF,NKX2-1,POU6F2,RHOA,SOX2,SUFU,TBX6,WNT3	5e-10,5e-10,0.0027473,2.8019e-12,9.9079e-07,5.9648e-10,8.0701e-17,5e-10,0.0001468,6.5115e-06,8.5295e-07,5e-10
GOBP_CELLULAR_RESPONSE_TO_ACIDIC_PH	16	2	-2.8993	-0.1471	1.643	0.96088	1	1	1	0.993306	1	PKD1L3,SLC38A3	4.8827e-11,5e-10
GOBP_RESPONSE_TO_ACIDIC_PH	29	2	-2.8993	-0.1471	1.643	0.96088	1	1	1	0.993306	1	PKD1L3,SLC38A3	4.8827e-11,5e-10
GOBP_REGULATION_OF_PROTEIN_UBIQUITINATION	197	4	-0.91067	-0.065256	0.51556	0.96102	1	1	1	0.993306	1	ADGRB1,RBX1,USP4,WBP1L	5e-10,2.5353e-08,6.9944e-15,2.5251e-07
GOBP_REGULATION_OF_CELL_CYCLE	1095	46	-0.33727	-0.079696	0.19065	0.96125	1	1	1	0.993306	1	AMBRA1,ATRIP,BAP1,CALR,CDC25A,CDK10,CHMP1A,CHORDC1,CUL9,ESPL1,FGF8,GBF1,HEXIM1,HEXIM2,HYAL1,INO80E,KLHL18,KNSTRN,LEP,MAD1L1,MADD,NME6,NUPR1,PBRM1,PLK2,PRDM7,PRR11,PSRC1,RAD23A,RAD51C,RBL2,RHOA,RNF4,SH2B1,SMARCC1,SND1,SOX2,TAOK2,TEX14,TMOD3,TREX1,TRIM37,TTBK1,USP19,XPO1,ZFHX3	5e-10,3.0753e-14,4.5863e-10,3.0019e-05,0.00019902,2.1196e-07,1.8613e-07,7.4757e-07,5e-10,2.7138e-06,5e-10,5e-10,6.5613e-08,2.8487e-08,2.6821e-08,7.3597e-13,0.0070488,3.6932e-07,1.4523e-07,1.1065e-17,1.4102e-05,0.009291,5e-10,1.174e-14,3.3484e-13,3.4094e-06,3.7465e-07,5e-10,6.0863e-06,3.5748e-07,5e-10,5e-10,3.3682e-09,5e-10,1.047e-05,8.1352e-12,0.0001468,8.3478e-13,2.1515e-09,2.5306e-05,3.3222e-09,1.3268e-11,4.6341e-13,9.1593e-15,7.6334e-08,1.0062e-09
GOBP_PHOSPHOLIPID_METABOLIC_PROCESS	364	19	-0.45413	-0.070231	0.25618	0.96155	1	1	1	0.993306	1	CISH,CLN3,DGKZ,DNAJC19,GDPD3,INPP4A,IP6K1,IP6K2,MTMR2,MTMR4,NKX2-1,NR1H3,PIGO,PLCB2,PLCH2,PRKCD,PTPMT1,TNFAIP8L3,VAC14	0.00064488,5e-10,5e-10,7.2498e-14,4.3147e-08,1.1378e-10,5e-10,5e-10,5e-10,7.9936e-15,5.9648e-10,3.8181e-06,1.2601e-06,2.5071e-08,3.2857e-08,3.8388e-08,5.9839e-10,9.9664e-07,1.0028e-07
GOBP_VASCULAR_PROCESS_IN_CIRCULATORY_SYSTEM	257	7	-0.94127	-0.089052	0.53016	0.96178	1	1	1	0.993306	1	GPX1,LEP,PDE2A,PTPRJ,RHOA,SLC38A3,SLC6A17	5e-10,1.4523e-07,1.1913e-09,5.5219e-09,5e-10,5e-10,1.5426e-08
GOCC_APICAL_JUNCTION_COMPLEX	140	4	-1.5017	-0.1076	0.84506	0.96191	1	1	1	0.993306	1	CLDN20,MARVELD3,RHOA,TJAP1	2.5949e-06,2.5181e-09,5e-10,0.0023561
GOBP_REGULATION_OF_RECEPTOR_MEDIATED_ENDOCYTOSIS	113	4	-0.88096	-0.063127	0.49515	0.96208	1	1	1	0.993306	1	ARC,CLU,MTMR2,VAC14	1.1568e-08,4.1255e-07,5e-10,1.0028e-07
GOBP_POSITIVE_REGULATION_OF_CYTOPLASMIC_TRANSPORT	13	2	-1.0353	-0.052525	0.58097	0.96232	1	1	1	0.993306	1	MTMR2,PTPN23	5e-10,0.015531
GOCC_ENDOCYTIC_VESICLE_LUMEN	23	4	-0.98671	-0.070704	0.55338	0.9624	1	1	1	0.993306	1	CALR,HP,HSPH1,MPO	3.0019e-05,2.1346e-09,0.00059055,6.4464e-09
GOBP_NEGATIVE_REGULATION_OF_RESPONSE_TO_CYTOKINE_STIMULUS	90	3	-1.172	-0.072775	0.6562	0.96264	1	1	1	0.993306	1	NR1H3,TRAIP,TREX1	3.8181e-06,7.0721e-14,3.3222e-09
GOBP_UV_DAMAGE_EXCISION_REPAIR	12	3	-1.3337	-0.082816	0.74578	0.96283	1	1	1	0.993306	1	DDB2,MC1R,TREX1	8.9045e-08,0.00024775,3.3222e-09
GOCC_INTERMEDIATE_FILAMENT	213	3	-0.98608	-0.061232	0.54964	0.96329	1	1	1	0.993306	1	GFAP,INA,NCKIPSD	2.3661e-12,5.0177e-09,5e-10
GOBP_POSITIVE_REGULATION_OF_ALPHA_BETA_T_CELL_ACTIVATION	64	3	-1.1129	-0.069106	0.61995	0.96337	1	1	1	0.993306	1	HSPH1,RHOA,ZAP70	0.00059055,5e-10,1.7463e-05
GOBP_NEGATIVE_REGULATION_OF_CATABOLIC_PROCESS	306	12	-0.61032	-0.075356	0.33994	0.9634	1	1	1	0.993306	1	ADGRB1,FURIN,GRIN2A,HP,LEP,MTMR2,NUPR1,PDCL3,SMARCC1,SUFU,USP8,WDR6	5e-10,1.1102e-15,3.258e-15,2.1346e-09,1.4523e-07,5e-10,5e-10,9.6515e-11,1.047e-05,6.5115e-06,9.3172e-07,4.4409e-15
GOBP_REGULATION_OF_CELL_MATURATION	20	2	-1.7974	-0.09119	0.99915	0.96368	1	1	1	0.993306	1	BCL11A,TBX6	5e-10,8.5295e-07
GOBP_ORGANIC_HYDROXY_COMPOUND_METABOLIC_PROCESS	527	21	-0.41104	-0.066741	0.22831	0.96379	1	1	1	0.993306	1	ACO2,APOBR,CYP19A1,CYP2D6,EPHX2,GDPD3,GPD2,GRIN2A,INPP4A,IP6K1,IP6K2,LEP,MC1R,MTMR2,NR4A2,PPIP5K2,SCAP,SREBF2,SULT1A1,SULT1A2,ZEB2	0.0013199,2.1649e-15,1.4711e-05,9.7494e-13,1.5036e-07,4.3147e-08,3.0259e-10,3.258e-15,1.1378e-10,5e-10,5e-10,1.4523e-07,0.00024775,5e-10,1.0121e-05,0.00030025,0.0043314,1.1524e-13,2.3759e-14,5e-10,4.6629e-15
GOBP_ADAPTIVE_IMMUNE_RESPONSE	638	14	-0.65248	-0.086901	0.36077	0.96443	1	1	1	0.993306	1	CD19,CLU,GAPT,IL20RB,IL27,LAT,MEF2C,NFKB2,PRKCD,RC3H1,TNFRSF13C,TNFRSF17,TREX1,ZAP70	3.6637e-13,4.1255e-07,5e-10,1.9154e-05,5e-10,5e-10,2.8019e-12,6.1062e-16,3.8388e-08,2.6951e-06,5e-10,1.1627e-07,3.3222e-09,1.7463e-05
GOBP_ATP_METABOLIC_PROCESS	209	10	-0.90082	-0.10167	0.4974	0.96463	1	1	1	0.993306	1	ALDOA,ENO1,EP300,NDUFA6,NDUFS3,NUPR1,STOML2,TREX1,VCP,VPS9D1	2.4438e-06,5.4749e-07,1.9998e-11,1.3404e-10,1.6503e-11,5e-10,0.00011998,3.3222e-09,1.4759e-07,5.1728e-08
GOBP_MITOCHONDRIAL_MEMBRANE_ORGANIZATION	112	2	-2.5212	-0.12791	1.388	0.96504	1	1	1	0.993306	1	NMT1,SPG7	8.3075e-05,4.1205e-05
GOBP_MITOCHONDRIAL_OUTER_MEMBRANE_PERMEABILIZATION_INVOLVED_IN_PROGRAMMED_CELL_DEATH	41	2	-2.5212	-0.12791	1.388	0.96504	1	1	1	0.993306	1	NMT1,SPG7	8.3075e-05,4.1205e-05
GOBP_POSITIVE_REGULATION_OF_MEMBRANE_PERMEABILITY	49	2	-2.5212	-0.12791	1.388	0.96504	1	1	1	0.993306	1	NMT1,SPG7	8.3075e-05,4.1205e-05
GOBP_REGULATION_OF_MEMBRANE_PERMEABILITY	72	2	-2.5212	-0.12791	1.388	0.96504	1	1	1	0.993306	1	NMT1,SPG7	8.3075e-05,4.1205e-05
GOBP_REGULATION_OF_MITOCHONDRIAL_MEMBRANE_PERMEABILITY	57	2	-2.5212	-0.12791	1.388	0.96504	1	1	1	0.993306	1	NMT1,SPG7	8.3075e-05,4.1205e-05
GOCC_INTERMEDIATE_FILAMENT_CYTOSKELETON	251	4	-0.95546	-0.068465	0.52587	0.96508	1	1	1	0.993306	1	GFAP,INA,NCKIPSD,PFDN5	2.3661e-12,5.0177e-09,5e-10,8.2885e-05
GOBP_PLACENTA_DEVELOPMENT	147	3	-1.2582	-0.078128	0.69026	0.96552	1	1	1	0.993306	1	CCDC134,LEP,PLCD3	6.214e-08,1.4523e-07,1.4919e-08
GOBP_REGULATION_OF_NEURAL_PRECURSOR_CELL_PROLIFERATION	88	4	-0.83401	-0.059763	0.45654	0.96583	1	1	1	0.993306	1	GNAI2,MDK,PITX3,RHOA	5e-10,9.9365e-15,5e-10,5e-10
GOBP_MALE_MEIOTIC_NUCLEAR_DIVISION	52	3	-1.4129	-0.087739	0.77077	0.96631	1	1	1	0.993306	1	FANCA,RAD51C,TEX14	1.7302e-07,3.5748e-07,2.1515e-09
GOBP_NUCLEOSIDE_DIPHOSPHATE_METABOLIC_PROCESS	127	7	-0.9439	-0.089301	0.51462	0.96638	1	1	1	0.993306	1	ALDOA,DHODH,ENO1,EP300,NME6,NUPR1,TREX1	2.4438e-06,2.1405e-07,5.4749e-07,1.9998e-11,0.009291,5e-10,3.3222e-09
GOBP_PHAGOCYTOSIS	228	12	-0.69912	-0.086319	0.38088	0.96648	1	1	1	0.993306	1	ADGRB1,CALR,CD47,CLN3,GULP1,LEP,MST1R,NR1H3,PRKCD,PTPRJ,TREX1,TUSC2	5e-10,3.0019e-05,4.4099e-11,5e-10,9.9148e-12,1.4523e-07,5e-10,3.8181e-06,3.8388e-08,5.5219e-09,3.3222e-09,2.5269e-13
GOBP_RIBONUCLEOSIDE_DIPHOSPHATE_METABOLIC_PROCESS	109	6	-1.0206	-0.089452	0.55538	0.96664	1	1	1	0.993306	1	ALDOA,DHODH,ENO1,EP300,NUPR1,TREX1	2.4438e-06,2.1405e-07,5.4749e-07,1.9998e-11,5e-10,3.3222e-09
GOBP_CD4_POSITIVE_ALPHA_BETA_T_CELL_ACTIVATION	108	3	-1.5346	-0.095293	0.83429	0.96677	1	1	1	0.993306	1	IL27,RC3H1,STOML2	5e-10,2.6951e-06,0.00011998
GOBP_DENDRITIC_SPINE_MAINTENANCE	21	2	-0.99935	-0.050702	0.54149	0.96722	1	1	1	0.993306	1	MTMR2,ZNF804A	5e-10,1.3488e-08
GOBP_NEURAL_PRECURSOR_CELL_PROLIFERATION	148	8	-0.72946	-0.07373	0.3951	0.96727	1	1	1	0.993306	1	FGF8,GNAI2,KCTD13,MDK,PITX3,RERE,RHOA,TARBP2	5e-10,5e-10,1.9319e-11,9.9365e-15,5e-10,1.3362e-13,5e-10,7.9922e-12
GOBP_REGULATION_OF_MODIFICATION_OF_SYNAPTIC_STRUCTURE	10	3	-1.5567	-0.096665	0.84279	0.96733	1	1	1	0.993306	1	CAMKV,CLN3,RHOA	5e-10,5e-10,5e-10
GOBP_POSITIVE_REGULATION_OF_NEURAL_PRECURSOR_CELL_PROLIFERATION	54	3	-0.84916	-0.05273	0.45959	0.96737	1	1	1	0.993306	1	GNAI2,MDK,PITX3	5e-10,9.9365e-15,5e-10
GOBP_REGULATION_OF_CELL_SUBSTRATE_JUNCTION_ORGANIZATION	67	3	-1.5956	-0.099084	0.86326	0.96743	1	1	1	0.993306	1	LDB1,PTPRJ,RHOA	4.444e-06,5.5219e-09,5e-10
GOCC_TIGHT_JUNCTION	122	3	-1.6226	-0.10076	0.87437	0.96795	1	1	1	0.993554	1	CLDN20,MARVELD3,TJAP1	2.5949e-06,2.5181e-09,0.0023561
GOBP_CELLULAR_RESPONSE_TO_XENOBIOTIC_STIMULUS	188	10	-0.53723	-0.06063	0.288	0.96864	1	1	1	0.993977	1	AS3MT,CYP2D6,DPEP1,EFTUD2,LPO,MEF2C,PPM1E,SLC22A7,SULT1A1,SULT1A2	5e-10,9.7494e-13,1.8878e-11,2.609e-15,8.0714e-06,2.8019e-12,6.2759e-10,2.5254e-10,2.3759e-14,5e-10
GOBP_ORGANOPHOSPHATE_METABOLIC_PROCESS	976	56	-0.30852	-0.079884	0.16452	0.96933	1	1	1	0.994301	1	ACSF3,ALDOA,AMPD2,CISH,CLN3,CTPS1,DCAKD,DGKZ,DHODH,DNAJC19,DNPH1,DPYD,ELOVL3,ELOVL7,ENO1,EP300,GDPD3,GLYCTK,GNAI3,GPD2,IMPDH2,INPP4A,IP6K1,IP6K2,MTMR2,MTMR4,NDUFA6,NDUFS3,NKX2-1,NME6,NR1H3,NT5C2,NT5C3A,NUDT12,NUPR1,PDE2A,PDE4D,PFKFB4,PIGO,PLCB2,PLCH2,PPIP5K2,PRKCD,PTGIS,PTPMT1,RHOA,RPEL1,STOML2,SULT1A1,SULT1A2,TKT,TNFAIP8L3,TREX1,VAC14,VCP,VPS9D1	0.00047257,2.4438e-06,8.2667e-07,0.00064488,5e-10,2.0172e-09,0.00021509,5e-10,2.1405e-07,7.2498e-14,3.1752e-13,1.7558e-27,1.0103e-14,5e-10,5.4749e-07,1.9998e-11,4.3147e-08,4.6074e-15,3.961e-11,3.0259e-10,8.4932e-15,1.1378e-10,5e-10,5e-10,5e-10,7.9936e-15,1.3404e-10,1.6503e-11,5.9648e-10,0.009291,3.8181e-06,1.453e-17,1.4537e-05,4.4163e-08,5e-10,1.1913e-09,9.8824e-25,8.4655e-14,1.2601e-06,2.5071e-08,3.2857e-08,0.00030025,3.8388e-08,1.6208e-08,5.9839e-10,5e-10,3.3857e-09,0.00011998,2.3759e-14,5e-10,1.57e-11,9.9664e-07,3.3222e-09,1.0028e-07,1.4759e-07,5.1728e-08
GOBP_DNA_MODIFICATION	115	3	-1.3114	-0.081433	0.69703	0.96975	1	1	1	0.994301	1	HEMK1,TET2,TREX1	8.2019e-06,5e-10,3.3222e-09
GOBP_CILIUM_MOVEMENT	188	8	-0.8097	-0.081841	0.42997	0.96986	1	1	1	0.994301	1	CCDC103,CELSR2,DNAH1,DPCD,GAS8,HYDIN,KIF9,ZMYND10	6.2561e-14,0.00013202,1.3901e-06,6.1454e-08,8.4497e-09,0.00033736,0.015016,1.3409e-10
GOCC_IMMUNOLOGICAL_SYNAPSE	41	4	-1.1167	-0.08002	0.59204	0.97007	1	1	1	0.994301	1	LAT,PTPRJ,STOML2,ZAP70	5e-10,5.5219e-09,0.00011998,1.7463e-05
GOBP_DETECTION_OF_STIMULUS	648	20	-0.69618	-0.11039	0.36538	0.97134	1	1	1	0.994614	1	GNAT1,GPR52,GRK4,KCNIP2,LPO,NMT1,NOX3,OR10J1,OR10J3,OR10J5,OR4A47,OR4B1,OR4C3,OR4S1,OR4X1,OR4X2,PKD1L3,PLCB2,PTPRJ,SCN1A	5e-10,3.7457e-09,2.0743e-12,5e-10,8.0714e-06,8.3075e-05,0.00014496,5.5968e-08,0.00027691,0.0016574,1.0133e-06,6.3336e-07,6.8314e-07,9.3878e-07,3.5067e-07,2.2555e-07,4.8827e-11,2.5071e-08,5.5219e-09,4.6203e-07
GOBP_NEGATIVE_REGULATION_OF_REPRODUCTIVE_PROCESS	71	2	-2.4871	-0.12618	1.3047	0.9714	1	1	1	0.994614	1	CALR,HYAL3	3.0019e-05,1.19e-05
GOBP_TISSUE_HOMEOSTASIS	257	8	-0.88124	-0.089071	0.46206	0.97146	1	1	1	0.994614	1	BAP1,COL3A1,DEF8,IL20RB,LDB1,MKS1,SRF,TLR9	4.5863e-10,0.00036919,1.06e-05,1.9154e-05,4.444e-06,5.6393e-06,5.701e-14,3.3307e-15
GOBP_REGULATION_OF_ALPHA_BETA_T_CELL_ACTIVATION	104	5	-1.0242	-0.082001	0.53689	0.97149	1	1	1	0.994614	1	HSPH1,IL27,RC3H1,RHOA,ZAP70	0.00059055,5e-10,2.6951e-06,5e-10,1.7463e-05
GOBP_AORTA_DEVELOPMENT	63	6	-0.97078	-0.085086	0.50732	0.97187	1	1	1	0.994718	1	COL3A1,FGF8,LEP,PDE2A,SRF,SUFU	0.00036919,5e-10,1.4523e-07,1.1913e-09,5.701e-14,6.5115e-06
GOBP_REGULATION_OF_MYELINATION	47	3	-1.0904	-0.067712	0.56767	0.97234	1	1	1	0.994914	1	DAG1,MTMR2,RARG	5e-10,5e-10,2.3446e-06
GOBP_PROTON_MOTIVE_FORCE_DRIVEN_ATP_SYNTHESIS	74	4	-1.4752	-0.10571	0.76436	0.9729	1	1	1	0.995023	1	NDUFA6,NDUFS3,STOML2,VPS9D1	1.3404e-10,1.6503e-11,0.00011998,5.1728e-08
GOBP_NEURAL_TUBE_PATTERNING	38	3	-1.4819	-0.092023	0.765	0.97335	1	1	1	0.995023	1	FGF8,MKS1,SUFU	5e-10,5.6393e-06,6.5115e-06
GOCC_POLYMERIC_CYTOSKELETAL_FIBER	745	27	-0.46495	-0.08526	0.23972	0.9735	1	1	1	0.995023	1	ARFGEF2,ARL3,CEP57,CHMP1A,CKAP5,DNAH1,GAS8,GFAP,HSPH1,INA,KIF18B,KIF9,KNSTRN,MAP4,MAPT,NCKIPSD,NICN1,PSRC1,RASSF1,REEP3,RNF4,SAXO2,SKA2,TTLL11,TUBB3,TWF2,ZNF804A	2.0151e-14,1.1981e-09,2.8921e-14,1.8613e-07,9.881e-15,1.3901e-06,8.4497e-09,2.3661e-12,0.00059055,5.0177e-09,1.3373e-12,0.015016,3.6932e-07,1.6888e-07,6.9389e-15,5e-10,5e-10,5e-10,1.3409e-10,5e-10,3.3682e-09,6.9389e-15,7.794e-09,8.35e-13,8.0371e-05,1.5543e-15,1.3488e-08
GOBP_T_CELL_MEDIATED_IMMUNITY	104	2	-1.1845	-0.060095	0.60988	0.97366	1	1	1	0.995023	1	IL20RB,TREX1	1.9154e-05,3.3222e-09
GOBP_RECEPTOR_MEDIATED_ENDOCYTOSIS	252	9	-0.79908	-0.085611	0.41078	0.97384	1	1	1	0.995023	1	ARC,CLN3,CLU,FCHSD2,GRK4,LRP1B,MTMR2,STAB1,VAC14	1.1568e-08,5e-10,4.1255e-07,0.00013535,2.0743e-12,3.3612e-16,5e-10,4.2738e-13,1.0028e-07
GOBP_MEIOSIS_I_CELL_CYCLE_PROCESS	130	6	-1.1167	-0.097873	0.56745	0.97518	1	1	1	0.996107	1	CDC25A,ESPL1,MEI1,PRDM7,RAD51C,SYCE2	0.00019902,2.7138e-06,3.7046e-05,3.4094e-06,3.5748e-07,3.0019e-05
GOBP_MEIOTIC_CELL_CYCLE_PROCESS	209	10	-0.73162	-0.082569	0.36824	0.97625	1	1	1	0.99661	1	CALR,CDC25A,ESPL1,FANCA,MEI1,PRDM7,RAD51C,SPIRE2,SYCE2,TEX14	3.0019e-05,0.00019902,2.7138e-06,1.7302e-07,3.7046e-05,3.4094e-06,3.5748e-07,2.7255e-07,3.0019e-05,2.1515e-09
GOBP_REGULATION_OF_CELL_MATRIX_ADHESION	121	4	-1.6571	-0.11875	0.83293	0.9764	1	1	1	0.99661	1	DAG1,LDB1,PTPRJ,RHOA	5e-10,4.444e-06,5.5219e-09,5e-10
GOBP_NEURON_APOPTOTIC_PROCESS	246	14	-0.76514	-0.10191	0.38421	0.97651	1	1	1	0.99661	1	AMBRA1,CLN3,FGF8,GPX1,KCNB1,MAP3K12,MDK,MEF2C,NR4A2,NUPR1,PITX3,RAPSN,RHOA,SCN2A	5e-10,5e-10,5e-10,5e-10,2.8197e-11,2.503e-11,9.9365e-15,2.8019e-12,1.0121e-05,5e-10,5e-10,1.5065e-08,5e-10,3.389e-11
GOBP_MODULATION_OF_EXCITATORY_POSTSYNAPTIC_POTENTIAL	43	4	-0.98533	-0.070605	0.49338	0.97682	1	1	1	0.996641	1	GRIN2A,MTMR2,RIMS2,SHANK3	3.258e-15,5e-10,2.7703e-13,9.4813e-14
GOBP_REGULATION_OF_REPRODUCTIVE_PROCESS	200	7	-0.96319	-0.091126	0.4776	0.97787	1	1	1	0.997116	1	CALR,CDC25A,FANCA,HYAL3,KIF9,NUPR1,PRDM7	3.0019e-05,0.00019902,1.7302e-07,1.19e-05,0.015016,5e-10,3.4094e-06
GOMF_CARBOXYPEPTIDASE_ACTIVITY	46	2	-2.4808	-0.12586	1.2244	0.97836	1	1	1	0.997116	1	AGBL2,NAALAD2	9.9187e-07,0.00071393
GOMF_METALLOCARBOXYPEPTIDASE_ACTIVITY	30	2	-2.4808	-0.12586	1.2244	0.97836	1	1	1	0.997116	1	AGBL2,NAALAD2	9.9187e-07,0.00071393
GOMF_PROTEIN_TYROSINE_SERINE_THREONINE_PHOSPHATASE_ACTIVITY	42	2	-1.0277	-0.05214	0.50533	0.97874	1	1	1	0.997116	1	MTMR2,PTPMT1	5e-10,5.9839e-10
GOBP_CHAPERONE_MEDIATED_PROTEIN_FOLDING	66	7	-0.88404	-0.083638	0.43246	0.97927	1	1	1	0.997116	1	CHORDC1,CLU,DNAJB5,DNAJB7,HSPH1,PDCL3,ST13	7.4757e-07,4.1255e-07,3.434e-08,3.2301e-07,0.00059055,9.6515e-11,7.0877e-09
GOBP_XENOBIOTIC_METABOLIC_PROCESS	123	6	-0.6554	-0.057444	0.32036	0.97934	1	1	1	0.997116	1	AS3MT,CYP2D6,LPO,SLC22A7,SULT1A1,SULT1A2	5e-10,9.7494e-13,8.0714e-06,2.5254e-10,2.3759e-14,5e-10
GOBP_GLYCEROPHOSPHOLIPID_METABOLIC_PROCESS	285	16	-0.55741	-0.07926	0.27225	0.97942	1	1	1	0.997116	1	CISH,CLN3,DGKZ,DNAJC19,GDPD3,INPP4A,IP6K1,IP6K2,MTMR2,MTMR4,NR1H3,PIGO,PLCB2,PLCH2,PTPMT1,VAC14	0.00064488,5e-10,5e-10,7.2498e-14,4.3147e-08,1.1378e-10,5e-10,5e-10,5e-10,7.9936e-15,3.8181e-06,1.2601e-06,2.5071e-08,3.2857e-08,5.9839e-10,1.0028e-07
GOBP_POSITIVE_REGULATION_OF_NEURON_APOPTOTIC_PROCESS	52	4	-1.2111	-0.086787	0.591	0.97952	1	1	1	0.997116	1	NUPR1,PITX3,RAPSN,RHOA	5e-10,5e-10,1.5065e-08,5e-10
GOBP_BLOOD_VESSEL_MORPHOGENESIS	682	24	-0.58505	-0.10135	0.28461	0.97983	1	1	1	0.997147	1	ADGRB1,CAMP,CCDC134,COL3A1,CREB3L1,DAG1,FGF8,GJC1,GPX1,HYAL1,LEP,MDK,OR10J5,PDCL3,PLCD3,PLK2,PRKD1,PTGIS,RHOA,SP1,SPI1,SRF,STAB1,TBX6	5e-10,1.9283e-05,6.214e-08,0.00036919,8.355e-13,5e-10,5e-10,6.8556e-14,5e-10,2.6821e-08,1.4523e-07,9.9365e-15,0.0016574,9.6515e-11,1.4919e-08,3.3484e-13,2.841e-14,1.6208e-08,5e-10,7.4643e-05,1.9238e-09,5.701e-14,4.2738e-13,8.5295e-07
GOBP_APOPTOTIC_MITOCHONDRIAL_CHANGES	105	5	-1.9836	-0.15881	0.94917	0.98142	1	1	1	0.998056	1	ATP2A1,CLU,ERBB4,GPX1,NMT1	6.0445e-11,4.1255e-07,5e-10,5e-10,8.3075e-05
GOBP_REGULATION_OF_NERVOUS_SYSTEM_PROCESS	145	5	-1.0229	-0.081892	0.48792	0.98172	1	1	1	0.998056	1	DAG1,GRIN2A,MTMR2,RIMS2,SHANK3	5e-10,3.258e-15,5e-10,2.7703e-13,9.4813e-14
GOBP_REGULATION_OF_T_CELL_ACTIVATION	350	19	-0.64852	-0.10029	0.30806	0.98211	1	1	1	0.998056	1	AMBRA1,CD47,FANCA,HHLA2,HSPH1,IL20RB,IL27,LAT,LEP,MAD1L1,MDK,NCK1,PBRM1,RC3H1,RHOA,SMARCC1,TNFRSF13C,TREX1,ZAP70	5e-10,4.4099e-11,1.7302e-07,6.4393e-15,0.00059055,1.9154e-05,5e-10,5e-10,1.4523e-07,1.1065e-17,9.9365e-15,3.3354e-08,1.174e-14,2.6951e-06,5e-10,1.047e-05,5e-10,3.3222e-09,1.7463e-05
GOMF_PROTEIN_FOLDING_CHAPERONE	64	6	-1.1212	-0.098272	0.53094	0.98239	1	1	1	0.998056	1	CALR,DNAJB7,HSPH1,PDCL3,PFDN1,ZMYND10	3.0019e-05,3.2301e-07,0.00059055,9.6515e-11,1.168e-13,1.3409e-10
GOMF_OXIDOREDUCTASE_ACTIVITY_ACTING_ON_NAD_P_H	83	3	-1.703	-0.10575	0.80517	0.98254	1	1	1	0.998056	1	NDUFA6,NDUFS3,NOX3	1.3404e-10,1.6503e-11,0.00014496
GOBP_MITOTIC_NUCLEAR_DIVISION	277	19	-0.72761	-0.11252	0.34378	0.9826	1	1	1	0.998056	1	AAAS,CEP192,CHMP1A,CTDP1,CUL9,ESPL1,FGF8,KIF18B,KLHDC8B,KNSTRN,MAD1L1,NME6,PSRC1,REEP3,RHOA,SEH1L,SH2B1,STAG1,TEX14	4.0392e-07,5.309e-05,1.8613e-07,1.0548e-09,5e-10,2.7138e-06,5e-10,1.3373e-12,5e-10,3.6932e-07,1.1065e-17,0.009291,5e-10,5e-10,5e-10,3.6142e-06,5e-10,5.0769e-12,2.1515e-09
GOBP_MALE_GAMETE_GENERATION	571	19	-0.57182	-0.088431	0.26993	0.98268	1	1	1	0.998056	1	BCL2L10,C3orf62,CALR,CEP57,DNAH1,DPCD,FANCA,FANCG,GALNT3,PMFBP1,RAD51C,SFMBT1,SLC26A6,SLCO4C1,SPATA19,SPATA32,TARBP2,TEX14,TSGA10	0.0036881,5e-10,3.0019e-05,2.8921e-14,1.3901e-06,6.1454e-08,1.7302e-07,6.7734e-07,3.3119e-07,4.127e-09,3.5748e-07,1.4171e-15,3.8303e-15,2.9672e-05,1.3435e-05,7.2964e-09,7.9922e-12,2.1515e-09,0.0011124
GOBP_CILIUM_ORGANIZATION	409	20	-0.62583	-0.099232	0.29388	0.98315	1	1	1	0.998189	1	ARL3,BBS9,CCDC103,CDK10,CELSR2,DNAH1,GAS8,GBF1,HTT,HYDIN,IFT57,MAP4,MKS1,NISCH,POC1A,PTPN23,RABEP2,TAPT1,TTC21B,ZMYND10	1.1981e-09,1.6867e-07,6.2561e-14,2.1196e-07,0.00013202,1.3901e-06,8.4497e-09,5e-10,1.3584e-13,0.00033736,1.2357e-08,1.6888e-07,5.6393e-06,1.4714e-05,2.7746e-08,0.015531,5e-10,4.2037e-06,1.6738e-06,1.3409e-10
GOBP_T_CELL_ACTIVATION	521	24	-0.60267	-0.1044	0.2823	0.98337	1	1	1	0.998189	1	AMBRA1,CD47,CTPS1,FANCA,HHLA2,HSPH1,IL20RB,IL27,LAT,LEP,MAD1L1,MDK,NCK1,PBRM1,PREX1,RC3H1,RHOA,SMARCC1,SPI1,SRF,STOML2,TNFRSF13C,TREX1,ZAP70	5e-10,4.4099e-11,2.0172e-09,1.7302e-07,6.4393e-15,0.00059055,1.9154e-05,5e-10,5e-10,1.4523e-07,1.1065e-17,9.9365e-15,3.3354e-08,1.174e-14,4.3747e-10,2.6951e-06,5e-10,1.047e-05,1.9238e-09,5.701e-14,0.00011998,5e-10,3.3222e-09,1.7463e-05
GOBP_REGULATION_OF_CELL_DEATH	1627	54	-0.36723	-0.093503	0.16973	0.98451	1	1	1	0.998991	1	ADNP2,ALX3,AMBRA1,BCL2L10,CALR,CELF1,CHMP1A,CLN3,CLU,CREB3L1,CSRNP3,DPEP1,ENO1,ERBB4,FGF8,GNAI2,GNAI3,GPX1,GRIN2A,HP,HPR,HTT,HYAL2,IFT57,IP6K2,KCNB1,KLHL20,LEP,MADD,MAP3K12,MAPT,MDK,MEF2C,MITF,MPO,MTCH2,NCK1,NDUFS3,NR4A2,NUPR1,PITX3,PLK2,PRKCD,PRKD1,PTGIS,PTPMT1,QRICH1,RAPSN,RARG,RBM5,RHOA,TNFAIP8L3,TNIP2,VCP	9.3222e-05,3.2995e-10,5e-10,0.0036881,3.0019e-05,8.5271e-11,1.8613e-07,5e-10,4.1255e-07,8.355e-13,3.353e-11,1.8878e-11,5.4749e-07,5e-10,5e-10,5e-10,3.961e-11,5e-10,3.258e-15,2.1346e-09,1.5138e-10,1.3584e-13,2.5506e-11,1.2357e-08,5e-10,2.8197e-11,1.5835e-09,1.4523e-07,1.4102e-05,2.503e-11,6.9389e-15,9.9365e-15,2.8019e-12,9.9079e-07,6.4464e-09,8.9545e-08,3.3354e-08,1.6503e-11,1.0121e-05,5e-10,5e-10,3.3484e-13,3.8388e-08,2.841e-14,1.6208e-08,5.9839e-10,1.7653e-14,1.5065e-08,2.3446e-06,3.908e-13,5e-10,9.9664e-07,7.0583e-12,1.4759e-07
GOMF_ALPHA_TUBULIN_BINDING	39	2	-1.6671	-0.084579	0.76856	0.98472	1	1	1	0.998991	1	HSPH1,NISCH	0.00059055,1.4714e-05
GOBP_MEIOTIC_CHROMOSOME_SEGREGATION	104	3	-2.4701	-0.15339	1.1259	0.98565	1	1	1	0.999651	1	ESPL1,RAD51C,SYCE2	2.7138e-06,3.5748e-07,3.0019e-05
GOBP_MICROTUBULE_ANCHORING	24	2	-2.6545	-0.13467	1.1823	0.9874	1	1	1	0.99997	1	CCDC68,DAG1	0.00073577,5e-10
GOBP_NUCLEAR_ENVELOPE_ORGANIZATION	56	2	-1.9829	-0.1006	0.88062	0.98761	1	1	1	0.99997	1	CHMP1A,REEP3	1.8613e-07,5e-10
GOBP_NUCLEAR_MEMBRANE_ORGANIZATION	42	2	-1.9829	-0.1006	0.88062	0.98761	1	1	1	0.99997	1	CHMP1A,REEP3	1.8613e-07,5e-10
GOBP_NUCLEAR_MEMBRANE_REASSEMBLY	25	2	-1.9829	-0.1006	0.88062	0.98761	1	1	1	0.99997	1	CHMP1A,REEP3	1.8613e-07,5e-10
GOMF_DEOXYRIBONUCLEASE_ACTIVITY	56	2	-1.8244	-0.09256	0.80696	0.9879	1	1	1	0.99997	1	RAD51C,TREX1	3.5748e-07,3.3222e-09
GOBP_CHROMOSOME_ORGANIZATION_INVOLVED_IN_MEIOTIC_CELL_CYCLE	69	2	-2.8632	-0.14526	1.2627	0.9881	1	1	1	0.99997	1	RAD51C,SYCE2	3.5748e-07,3.0019e-05
GOBP_GLYCEROLIPID_METABOLIC_PROCESS	366	18	-0.58674	-0.088376	0.25641	0.98873	1	1	1	0.99997	1	APOBR,CISH,CLN3,DGKZ,DNAJC19,GDPD3,GPX1,INPP4A,IP6K1,IP6K2,MTMR2,MTMR4,NR1H3,PIGO,PLCB2,PLCH2,PTPMT1,VAC14	2.1649e-15,0.00064488,5e-10,5e-10,7.2498e-14,4.3147e-08,5e-10,1.1378e-10,5e-10,5e-10,5e-10,7.9936e-15,3.8181e-06,1.2601e-06,2.5071e-08,3.2857e-08,5.9839e-10,1.0028e-07
GOBP_ORGANOPHOSPHATE_BIOSYNTHETIC_PROCESS	571	31	-0.52289	-0.10247	0.22673	0.98924	1	1	1	0.99997	1	ACSF3,ALDOA,AMPD2,CISH,CLN3,CTPS1,DCAKD,DGKZ,DHODH,ELOVL3,ELOVL7,ENO1,IMPDH2,INPP4A,IP6K1,IP6K2,MTMR2,MTMR4,NDUFA6,NDUFS3,NME6,NUDT12,PIGO,PPIP5K2,PTGIS,PTPMT1,STOML2,TKT,VAC14,VCP,VPS9D1	0.00047257,2.4438e-06,8.2667e-07,0.00064488,5e-10,2.0172e-09,0.00021509,5e-10,2.1405e-07,1.0103e-14,5e-10,5.4749e-07,8.4932e-15,1.1378e-10,5e-10,5e-10,5e-10,7.9936e-15,1.3404e-10,1.6503e-11,0.009291,4.4163e-08,1.2601e-06,0.00030025,1.6208e-08,5.9839e-10,0.00011998,1.57e-11,1.0028e-07,1.4759e-07,5.1728e-08
GOBP_REGULATION_OF_GLIOGENESIS	105	6	-1.1575	-0.10145	0.49624	0.98996	1	1	1	0.99997	1	DAG1,F2,GFAP,MDK,PITX3,TTBK1	5e-10,5e-10,2.3661e-12,9.9365e-15,5e-10,4.6341e-13
GOBP_ANTERIOR_POSTERIOR_PATTERN_SPECIFICATION	203	9	-1.1579	-0.12406	0.49542	0.99009	1	1	1	0.99997	1	ARC,CELSR2,EP300,FGF8,LDB1,RARG,SRF,TBX6,WNT3	1.1568e-08,0.00013202,1.9998e-11,5e-10,4.444e-06,2.3446e-06,5.701e-14,8.5295e-07,5e-10
GOBP_CHAPERONE_COFACTOR_DEPENDENT_PROTEIN_REFOLDING	30	3	-1.5037	-0.093372	0.64331	0.99009	1	1	1	0.99997	1	DNAJB5,HSPH1,ST13	3.434e-08,0.00059055,7.0877e-09
GOBP_DE_NOVO_PROTEIN_FOLDING	39	3	-1.5037	-0.093372	0.64331	0.99009	1	1	1	0.99997	1	DNAJB5,HSPH1,ST13	3.434e-08,0.00059055,7.0877e-09
GOBP_VASCULATURE_DEVELOPMENT	791	31	-0.57018	-0.11174	0.24396	0.99009	1	1	1	0.99997	1	ADGRB1,AMHR2,CAMP,CCDC134,COL3A1,CREB3L1,DAG1,FGF8,GJC1,GPX1,HYAL1,LEP,LYL1,MDK,MEF2C,OR10J5,PDCL3,PDE2A,PLCD3,PLK2,PRKD1,PTGIS,PTK7,RHOA,SP1,SPI1,SRF,STAB1,SUFU,TBX6,TREX1	5e-10,0.0003553,1.9283e-05,6.214e-08,0.00036919,8.355e-13,5e-10,5e-10,6.8556e-14,5e-10,2.6821e-08,1.4523e-07,1.6764e-14,9.9365e-15,2.8019e-12,0.0016574,9.6515e-11,1.1913e-09,1.4919e-08,3.3484e-13,2.841e-14,1.6208e-08,2.3181e-12,5e-10,7.4643e-05,1.9238e-09,5.701e-14,4.2738e-13,6.5115e-06,8.5295e-07,3.3222e-09
GOBP_MITOCHONDRIAL_PROTEIN_PROCESSING	13	2	-2.6642	-0.13517	1.1355	0.99032	1	1	1	0.99997	1	SPG7,STOML2	4.1205e-05,0.00011998
GOBP_REGULATION_OF_NEURON_APOPTOTIC_PROCESS	210	12	-0.96326	-0.11893	0.40593	0.99098	1	1	1	0.99997	1	AMBRA1,CLN3,FGF8,KCNB1,MAP3K12,MDK,MEF2C,NR4A2,NUPR1,PITX3,RAPSN,RHOA	5e-10,5e-10,5e-10,2.8197e-11,2.503e-11,9.9365e-15,2.8019e-12,1.0121e-05,5e-10,5e-10,1.5065e-08,5e-10
GOBP_NEGATIVE_REGULATION_OF_GLIOGENESIS	45	2	-1.8029	-0.091469	0.7532	0.99147	1	1	1	0.99997	1	F2,PITX3	5e-10,5e-10
GOBP_HEMOGLOBIN_BIOSYNTHETIC_PROCESS	13	2	-4.0898	-0.2075	1.7052	0.99158	1	1	1	0.99997	1	ALAS1,LDB1	1.9017e-12,4.444e-06
GOBP_HEMOGLOBIN_METABOLIC_PROCESS	17	2	-4.0898	-0.2075	1.7052	0.99158	1	1	1	0.99997	1	ALAS1,LDB1	1.9017e-12,4.444e-06
GOBP_ORGANIC_HYDROXY_COMPOUND_BIOSYNTHETIC_PROCESS	233	9	-1.1431	-0.12247	0.46977	0.99234	1	1	1	0.99997	1	CYP19A1,IP6K1,IP6K2,LEP,MC1R,NR4A2,PPIP5K2,SCAP,ZEB2	1.4711e-05,5e-10,5e-10,1.4523e-07,0.00024775,1.0121e-05,0.00030025,0.0043314,4.6629e-15
GOBP_PHOSPHATIDYLINOSITOL_METABOLIC_PROCESS	147	10	-0.87939	-0.099246	0.35334	0.99343	1	1	1	0.99997	1	CISH,INPP4A,IP6K1,IP6K2,MTMR2,MTMR4,PIGO,PLCB2,PLCH2,VAC14	0.00064488,1.1378e-10,5e-10,5e-10,5e-10,7.9936e-15,1.2601e-06,2.5071e-08,3.2857e-08,1.0028e-07
GOBP_ORGANELLE_FISSION	484	27	-0.64392	-0.11808	0.25527	0.99402	1	1	1	0.99997	1	AAAS,CALR,CEP192,CHMP1A,CTDP1,CUL9,ESPL1,FANCA,FGF8,KIF18B,KLHDC8B,KNSTRN,MAD1L1,MAPT,MEI1,NME6,PRDM7,PSRC1,RAD51C,REEP3,RHOA,SEH1L,SH2B1,SPIRE2,STAG1,SYCE2,TEX14	4.0392e-07,3.0019e-05,5.309e-05,1.8613e-07,1.0548e-09,5e-10,2.7138e-06,1.7302e-07,5e-10,1.3373e-12,5e-10,3.6932e-07,1.1065e-17,6.9389e-15,3.7046e-05,0.009291,3.4094e-06,5e-10,3.5748e-07,5e-10,5e-10,3.6142e-06,5e-10,2.7255e-07,5.0769e-12,3.0019e-05,2.1515e-09
GOCC_MICROTUBULE_CYTOSKELETON	1295	66	-0.40934	-0.11426	0.16225	0.99402	1	1	1	0.99997	1	AAAS,ACTR1A,ACTR1B,AGBL2,ANKS1B,ARFGEF2,ARL3,BBS9,BCL2L10,CCDC103,CCDC68,CDK10,CEP192,CEP57,CHMP1A,CKAP5,CTDP1,DNAH1,ESPL1,FES,GAS8,GNAI2,GNAI3,HARBI1,HSPH1,HTT,IFT57,IST1,KIF18B,KIF9,KNSTRN,LEO1,MAD1L1,MAP4,MAPT,MKS1,NICN1,NISCH,PDE4D,PHLPP2,PLK2,POC1A,POLR3H,PPP4C,PRKAR2A,PSRC1,PTPN23,RABEP2,RANGAP1,RAPSN,RASSF1,REEP3,RNF4,SAXO2,SKA2,STAG1,STAU1,TAPT1,TSGA10,TTBK1,TTLL11,TUBB3,TXNDC9,WRN,ZMYND10,ZNF804A	4.0392e-07,0.00015065,1.8788e-05,9.9187e-07,9.6295e-14,2.0151e-14,1.1981e-09,1.6867e-07,0.0036881,6.2561e-14,0.00073577,2.1196e-07,5.309e-05,2.8921e-14,1.8613e-07,9.881e-15,1.0548e-09,1.3901e-06,2.7138e-06,5.5511e-16,8.4497e-09,5e-10,3.961e-11,6.1062e-16,0.00059055,1.3584e-13,1.2357e-08,6.7285e-11,1.3373e-12,0.015016,3.6932e-07,0.0027473,1.1065e-17,1.6888e-07,6.9389e-15,5.6393e-06,5e-10,1.4714e-05,9.8824e-25,5.199e-08,3.3484e-13,2.7746e-08,0.0030158,2.7128e-06,2.1793e-12,5e-10,0.015531,5e-10,3.9087e-09,1.5065e-08,1.3409e-10,5e-10,3.3682e-09,6.9389e-15,7.794e-09,5.0769e-12,1.2396e-13,4.2037e-06,0.0011124,4.6341e-13,8.35e-13,8.0371e-05,2.2867e-05,2.2371e-14,1.3409e-10,1.3488e-08
GOBP_ALPHA_BETA_T_CELL_ACTIVATION	163	6	-1.2634	-0.11073	0.49609	0.99441	1	1	1	0.99997	1	HSPH1,IL27,RC3H1,RHOA,STOML2,ZAP70	0.00059055,5e-10,2.6951e-06,5e-10,0.00011998,1.7463e-05
GOBP_REGULATION_OF_PROTEIN_LOCALIZATION_TO_CELL_SURFACE	39	2	-2.3816	-0.12083	0.93053	0.99461	1	1	1	0.99997	1	ERBB4,GBF1	5e-10,5e-10
GOBP_PROTEIN_LOCALIZATION_TO_GOLGI_APPARATUS	29	2	-2.393	-0.12141	0.93042	0.9948	1	1	1	0.99997	1	ARL5B,GBF1	4.5517e-06,5e-10
GOBP_GLYCEROLIPID_BIOSYNTHETIC_PROCESS	236	12	-0.86534	-0.10684	0.33194	0.99529	1	1	1	0.99997	1	CISH,CLN3,DGKZ,INPP4A,IP6K1,IP6K2,MTMR2,MTMR4,NR1H3,PIGO,PTPMT1,VAC14	0.00064488,5e-10,5e-10,1.1378e-10,5e-10,5e-10,5e-10,7.9936e-15,3.8181e-06,1.2601e-06,5.9839e-10,1.0028e-07
GOBP_PHOSPHATIDYLINOSITOL_PHOSPHATE_BIOSYNTHETIC_PROCESS	59	4	-1.6986	-0.12172	0.64202	0.99579	1	1	1	0.99997	1	CISH,INPP4A,IP6K1,IP6K2	0.00064488,1.1378e-10,5e-10,5e-10
GOCC_CENTRIOLE	150	9	-1.0374	-0.11115	0.39171	0.99583	1	1	1	0.99997	1	AGBL2,CCDC68,CEP192,HTT,MKS1,PLK2,POC1A,SAXO2,TSGA10	9.9187e-07,0.00073577,5.309e-05,1.3584e-13,5.6393e-06,3.3484e-13,2.7746e-08,6.9389e-15,0.0011124
GOBP_RESPONSE_TO_AMINE	46	3	-1.6372	-0.10166	0.60948	0.99626	1	1	1	0.99997	1	GRIN2A,NR4A2,PITX3	3.258e-15,1.0121e-05,5e-10
GOMF_SH3_DOMAIN_BINDING	116	8	-1.4016	-0.14167	0.52116	0.9963	1	1	1	0.99997	1	ARHGAP1,DOCK3,GPX1,MAPT,NCKIPSD,SH3BP2,SHANK3,USP8	5e-10,3.8053e-07,5e-10,6.9389e-15,5e-10,3.3664e-08,9.4813e-14,9.3172e-07
GOBP_GLYCEROPHOSPHOLIPID_BIOSYNTHETIC_PROCESS	200	11	-0.91225	-0.10791	0.33783	0.99642	1	1	1	0.99997	1	CISH,CLN3,DGKZ,INPP4A,IP6K1,IP6K2,MTMR2,MTMR4,PIGO,PTPMT1,VAC14	0.00064488,5e-10,5e-10,1.1378e-10,5e-10,5e-10,5e-10,7.9936e-15,1.2601e-06,5.9839e-10,1.0028e-07
GOBP_PHOSPHOLIPID_BIOSYNTHETIC_PROCESS	245	11	-0.91225	-0.10791	0.33783	0.99642	1	1	1	0.99997	1	CISH,CLN3,DGKZ,INPP4A,IP6K1,IP6K2,MTMR2,MTMR4,PIGO,PTPMT1,VAC14	0.00064488,5e-10,5e-10,1.1378e-10,5e-10,5e-10,5e-10,7.9936e-15,1.2601e-06,5.9839e-10,1.0028e-07
GOCC_ENDOPLASMIC_RETICULUM_GOLGI_INTERMEDIATE_COMPARTMENT	124	6	-1.6163	-0.14167	0.59525	0.99657	1	1	1	0.99997	1	CALR,COL7A1,GBF1,IST1,LMAN2L,MGAT4A	3.0019e-05,3.1641e-15,5e-10,6.7285e-11,0.00072499,0.0028029
GOBP_MITOCHONDRIAL_FUSION	31	2	-3.2801	-0.16642	1.1879	0.99701	1	1	1	0.99997	1	MTCH2,STOML2	8.9545e-08,0.00011998
GOBP_ANATOMICAL_STRUCTURE_FORMATION_INVOLVED_IN_MORPHOGENESIS	1213	51	-0.54423	-0.13495	0.195	0.99727	1	1	1	0.99997	1	ADGRB1,ANKRD23,CAMP,CCDC134,CNNM4,COL3A1,COL7A1,CREB3L1,CYP19A1,DAG1,EP300,FGF8,FURIN,GPX1,HYAL1,IFT57,LDB1,LEO1,LEP,MAPK3,MDK,MEF2C,MKS1,MTMR2,NFIB,NFKB2,NKX2-1,NOLC1,OR10J5,PDCL3,PLCD3,PLK2,PRKD1,PTGIS,PTK7,RARG,RC3H1,RHOA,SDK1,SEMA4C,SOX2,SP1,SRF,STAB1,SUFU,TBX6,TCTA,TMOD2,TMOD3,TTC21B,WNT3	5e-10,0.0032754,1.9283e-05,6.214e-08,0.0013278,0.00036919,3.1641e-15,8.355e-13,1.4711e-05,5e-10,1.9998e-11,5e-10,1.1102e-15,5e-10,2.6821e-08,1.2357e-08,4.444e-06,0.0027473,1.4523e-07,3.3577e-07,9.9365e-15,2.8019e-12,5.6393e-06,5e-10,7.1108e-11,6.1062e-16,5.9648e-10,4.5821e-07,0.0016574,9.6515e-11,1.4919e-08,3.3484e-13,2.841e-14,1.6208e-08,2.3181e-12,2.3446e-06,2.6951e-06,5e-10,1.5218e-11,1.7545e-05,0.0001468,7.4643e-05,5.701e-14,4.2738e-13,6.5115e-06,8.5295e-07,5e-10,3.795e-06,2.5306e-05,1.6738e-06,5e-10
GOBP_GOLGI_VESICLE_BUDDING	10	2	-3.1122	-0.1579	1.1051	0.99747	1	1	1	0.99997	1	ARFGAP2,GBF1	2.0698e-08,5e-10
GOBP_VESICLE_TARGETING	65	2	-3.1122	-0.1579	1.1051	0.99747	1	1	1	0.99997	1	ARFGAP2,GBF1	2.0698e-08,5e-10
GOBP_VESICLE_TARGETING_TO_FROM_OR_WITHIN_GOLGI	33	2	-3.1122	-0.1579	1.1051	0.99747	1	1	1	0.99997	1	ARFGAP2,GBF1	2.0698e-08,5e-10
GOBP_ALCOHOL_BIOSYNTHETIC_PROCESS	135	5	-1.9664	-0.15744	0.66556	0.99836	1	1	1	0.99997	1	IP6K1,IP6K2,LEP,PPIP5K2,SCAP	5e-10,5e-10,1.4523e-07,0.00030025,0.0043314
GOBP_CELLULAR_RESPONSE_TO_VIRUS	82	2	-3.1518	-0.1599	1.0479	0.99862	1	1	1	0.99997	1	CALR,GBF1	3.0019e-05,5e-10
GOBP_POLYOL_METABOLIC_PROCESS	110	7	-1.235	-0.11684	0.40272	0.99886	1	1	1	0.99997	1	GPD2,INPP4A,IP6K1,IP6K2,LEP,MTMR2,PPIP5K2	3.0259e-10,1.1378e-10,5e-10,5e-10,1.4523e-07,5e-10,0.00030025
GOBP_METHYLATION	351	13	-0.87116	-0.11188	0.28079	0.99899	1	1	1	0.99997	1	AS3MT,AUTS2,CMTR2,DALRD3,HEMK1,KANSL1,NSUN6,PRDM7,RBM15B,TFB1M,TRMT1,WDR6,WDR82	5e-10,2.6021e-19,0.00070754,5e-10,8.2019e-06,5e-10,6.8593e-07,3.4094e-06,1.0813e-05,2.8148e-08,1.1768e-14,4.4409e-15,5.7732e-15
GOMF_PHOSPHOTRANSFERASE_ACTIVITY_PHOSPHATE_GROUP_AS_ACCEPTOR	33	4	-2.2368	-0.16028	0.70065	0.99925	1	1	1	0.99997	1	IP6K1,IP6K2,NME6,PPIP5K2	5e-10,5e-10,0.009291,0.00030025
GOBP_INOSITOL_PHOSPHATE_METABOLIC_PROCESS	50	5	-1.4142	-0.11322	0.44225	0.99926	1	1	1	0.99997	1	INPP4A,IP6K1,IP6K2,MTMR2,PPIP5K2	1.1378e-10,5e-10,5e-10,5e-10,0.00030025
GOBP_VENTRICULAR_SYSTEM_DEVELOPMENT	32	6	-1.4826	-0.12995	0.46142	0.9993	1	1	1	0.99997	1	CCDC134,CELSR2,DPCD,HYDIN,SEMA6D,TTC21B	6.214e-08,0.00013202,6.1454e-08,0.00033736,1.3048e-20,1.6738e-06
GOBP_TOXIN_METABOLIC_PROCESS	17	2	-1.8864	-0.095704	0.5698	0.9995	1	1	1	0.99997	1	AS3MT,PAM	5e-10,0.00023377
GOMF_S_ADENOSYLMETHIONINE_DEPENDENT_METHYLTRANSFERASE_ACTIVITY	160	7	-1.359	-0.12857	0.40208	0.99961	1	1	1	0.99997	1	AS3MT,CMTR2,HEMK1,NSUN6,PRDM7,TFB1M,TRMT1	5e-10,0.00070754,8.2019e-06,6.8593e-07,3.4094e-06,2.8148e-08,1.1768e-14
GOMF_TRANSFERASE_ACTIVITY_TRANSFERRING_ONE_CARBON_GROUPS	218	8	-1.3788	-0.13936	0.39939	0.9997	1	1	1	0.99997	1	AMT,AS3MT,CMTR2,HEMK1,NSUN6,PRDM7,TFB1M,TRMT1	9.1593e-14,5e-10,0.00070754,8.2019e-06,6.8593e-07,3.4094e-06,2.8148e-08,1.1768e-14
GOBP_POLYOL_BIOSYNTHETIC_PROCESS	61	4	-2.8376	-0.20333	0.77451	0.99986	1	1	1	0.99997	1	IP6K1,IP6K2,LEP,PPIP5K2	5e-10,5e-10,1.4523e-07,0.00030025
GOBP_INOSITOL_PHOSPHATE_BIOSYNTHETIC_PROCESS	27	3	-3.8304	-0.23786	0.93803	0.99997	1	1	1	0.99997	1	IP6K1,IP6K2,PPIP5K2	5e-10,5e-10,0.00030025

### Sheet: Dual_New
FULL_NAME	Total_NumberGenes	NGENES	BETA	BETA_STD	SE	P	P_bonferroni_corr	P_sidak_corr	P_holm-sidak_corr	P_fdr_bh_corr	P_holm_corr		CommonGenes	CommonGenes_Pvalues
GOBP_FORMATION_OF_CYTOPLASMIC_TRANSLATION_INITIATION_COMPLEX	16	2	2.8434	0.14426	0.56775	3.84e-07	0.00137088	0.00136994	0.00136994	0.00041055	0.00137088		EIF3C,EIF3CL	6.962699999999999e-38,7.965600000000001e-25
GOCC_EUKARYOTIC_TRANSLATION_INITIATION_FACTOR_3_COMPLEX	15	2	2.8434	0.14426	0.56775	3.84e-07	0.00137088	0.00136994	0.00136994	0.00041055	0.00137088		EIF3C,EIF3CL	6.962699999999999e-38,7.965600000000001e-25
GOCC_TRANSLATION_PREINITIATION_COMPLEX	18	2	2.8434	0.14426	0.56775	3.84e-07	0.00137088	0.00136994	0.00136994	0.00041055	0.00137088		EIF3C,EIF3CL	6.962699999999999e-38,7.965600000000001e-25
GOMF_TRANSLATION_INITIATION_FACTOR_ACTIVITY	47	3	2.7878	0.17311	0.56073	4.6e-07	0.0016422	0.00164085	0.00163947	0.00041055	0.00164082		EIF3C,EIF3CL,EIF5B	6.962699999999999e-38,7.965600000000001e-25,1.0663e-05
GOBP_RIBONUCLEOPROTEIN_COMPLEX_SUBUNIT_ORGANIZATION	225	10	1.2319	0.13903	0.30362	2.89e-05	0.103173	0.0980304	0.0979262	0.0206346	0.103057		CELF1,DHX30,EIF3C,EIF3CL,PHF5A,RBM5,TARBP2,TXNL4A,USP4,VCP	8.5271e-11,3.5114e-07,6.962699999999999e-38,7.965600000000001e-25,0.00014887,3.908e-13,7.9922e-12,2.4356e-07,6.9944e-15,1.4759e-07
GOCC_BRUSH_BORDER	99	2	7.3607	0.37344	1.929	7.65e-05	0.273105	0.238995	0.238704	0.039015	0.272722		MFSD10,SLC26A6	8.1513e-13,3.8303e-15
GOCC_BRUSH_BORDER_MEMBRANE	54	2	7.3607	0.37344	1.929	7.65e-05	0.273105	0.238995	0.238704	0.039015	0.272722		MFSD10,SLC26A6	8.1513e-13,3.8303e-15
GOBP_PROTON_TRANSMEMBRANE_TRANSPORT	136	2	4.1688	0.2115	1.1317	0.00012781	0.456282	0.366383	0.365816	0.040216	0.455387		COX5B,UQCRC1	9.1157e-05,1.4544e-14
GOCC_CYTOCHROME_COMPLEX	41	2	4.1688	0.2115	1.1317	0.00012781	0.456282	0.366383	0.365816	0.040216	0.455387		COX5B,UQCRC1	9.1157e-05,1.4544e-14
GOBP_CYTOPLASMIC_TRANSLATIONAL_INITIATION	35	3	1.6184	0.10049	0.44042	0.00013226	0.472168	0.376371	0.375628	0.040216	0.470978		EIF3C,EIF3CL,NCK1	6.962699999999999e-38,7.965600000000001e-25,3.3354e-08
GOMF_TRANSLATION_INITIATION_FACTOR_BINDING	30	3	1.6184	0.10049	0.44042	0.00013226	0.472168	0.376371	0.375628	0.040216	0.470978		EIF3C,EIF3CL,NCK1	6.962699999999999e-38,7.965600000000001e-25,3.3354e-08
GOBP_TRANSLATIONAL_INITIATION	111	4	1.6037	0.11492	0.43713	0.00013518	0.482593	0.382839	0.38192	0.040216	0.481106		EIF3C,EIF3CL,EIF5B,NCK1	6.962699999999999e-38,7.965600000000001e-25,1.0663e-05,3.3354e-08
GOBP_CELLULAR_PIGMENTATION	61	4	1.7426	0.12487	0.50199	0.00028171	1	0.634265	0.633026	0.071836	1		AP1G1,BACE2,HPS6,ZEB2	4.5584e-11,3.4972e-15,1.2101e-14,4.6629e-15
GOBP_PIGMENT_GRANULE_ORGANIZATION	37	4	1.7426	0.12487	0.50199	0.00028171	1	0.634265	0.633026	0.071836	1		AP1G1,BACE2,HPS6,ZEB2	4.5584e-11,3.4972e-15,1.2101e-14,4.6629e-15
GOBP_OLEFINIC_COMPOUND_METABOLIC_PROCESS	153	7	1.3892	0.13143	0.40573	0.00033439	1	0.696985	0.695563	0.0795848	1		CYP17A1,CYP19A1,CYP2D6,ELOVL3,EPHX2,GPX1,PTGIS	3.8303e-15,1.4711e-05,9.7494e-13,1.0103e-14,1.5036e-07,5e-10,1.6208e-08
GOMF_TRANSLATION_FACTOR_ACTIVITY_RNA_BINDING	79	5	1.5215	0.12182	0.46048	0.00051118	1	0.838843	0.837603	0.112428	1		CPEB1,EIF3C,EIF3CL,EIF5B,TUFM	4.0276e-12,6.962699999999999e-38,7.965600000000001e-25,1.0663e-05,5e-10
GOBP_REGULATION_OF_BINDING	355	11	1.5368	0.18179	0.46699	0.00053537	1	0.852183	0.850911	0.112428	1		ADD1,AKTIP,CYP2D6,EIF3C,EP300,GAS8,MAPK3,MITD1,PRKCD,TEX14,TTBK1	1.5194e-12,6.6058e-15,9.7494e-13,6.962699999999999e-38,1.9998e-11,8.4497e-09,3.3577e-07,0.012632,3.8388e-08,2.1515e-09,4.6341e-13
GOBP_POSITIVE_REGULATION_OF_BINDING	169	4	2.4862	0.17815	0.77599	0.00072214	1	0.924148	0.923211	0.143224	1		ADD1,AKTIP,EIF3C,EP300	1.5194e-12,6.6058e-15,6.962699999999999e-38,1.9998e-11
GOCC_SOMATODENDRITIC_COMPARTMENT	796	61	0.48134	0.12963	0.1534	0.00090198	1	0.960106	0.959452	0.169477	1		ADAM11,ADGRB1,AMIGO1,ANKS1B,ARC,ARFGEF2,ATXN1L,BSN,CACNA1C,CADM2,CALB2,CHRM4,CLU,CNGA3,CPEB1,CTNND2,CYP17A1,FXR1,GABRG3,GNAI2,GNAT1,GPM6A,GRIN2A,GRM2,GRM3,HCN1,HTT,IFT57,KCNB1,KCNC4,KCNIP2,KCNN2,KLHL20,LRP4,LRRC4,MAPT,MTMR2,NEGR1,NSF,PAM,PDE1C,PLK2,PMM1,PSD,PTK7,PTPRO,RANGAP1,RGS12,RHOA,SCN1A,SEZ6L2,SHANK3,SHISA8,STAU1,TAOK2,TIAM2,TTBK1,TUBB3,USP50,USP8,ZNF804A	1.4396e-11,5e-10,7.383e-15,9.6295e-14,1.1568e-08,2.0151e-14,3.475e-14,2.1442e-12,2.902e-12,2.4210999999999997e-22,3.8796e-08,2.8034e-12,4.1255e-07,5.0386e-07,4.0276e-12,9.7511e-12,3.8303e-15,1.5921e-13,4.2466e-08,5e-10,5e-10,7.76e-20,3.258e-15,1.8319e-13,4.0806e-16,9.5646e-15,1.3584e-13,1.2357e-08,2.8197e-11,1.3711e-10,5e-10,1.9224e-13,1.5835e-09,9.9698e-14,5e-10,6.9389e-15,5e-10,3.4981e-29,5e-10,0.00023377,3.4596e-11,3.3484e-13,9.6619e-06,2.7756e-16,2.3181e-12,2.5424e-14,3.9087e-09,1.697e-13,5e-10,4.6203e-07,1.1435e-09,9.4813e-14,2.609e-15,1.2396e-13,8.3478e-13,7.6162e-06,4.6341e-13,8.0371e-05,3.1987e-08,9.3172e-07,1.3488e-08
GOMF_PROTEIN_PHOSPHATASE_BINDING	137	6	1.956	0.17143	0.63112	0.0010261	1	0.974397	0.973893	0.178062	1		AMBRA1,MAPT,MTMR4,PTPRT,STAU1,VCP	5e-10,6.9389e-15,7.9936e-15,9.3431e-13,1.2396e-13,1.4759e-07
GOMF_TRANSLATION_REGULATOR_ACTIVITY_NUCLEIC_ACID_BINDING	100	6	1.3827	0.12119	0.4476	0.0010611	1	0.977408	0.976923	0.178062	1		CELF1,CPEB1,EIF3C,EIF3CL,EIF5B,TUFM	8.5271e-11,4.0276e-12,6.962699999999999e-38,7.965600000000001e-25,1.0663e-05,5e-10
GOCC_COATED_VESICLE	286	11	1.1818	0.1398	0.38386	0.0010973	1	0.980149	0.979686	0.178062	1		AP1G1,AP3B2,COL7A1,FURIN,HBEGF,LMAN2L,RAB27B,SCAP,SFTA3,SORT1,SREBF2	4.5584e-11,8.0713e-14,3.1641e-15,1.1102e-15,1.5706e-12,0.00072499,2.8296e-10,0.0043314,1.5093e-09,2.9365e-14,1.1524e-13
GOMF_ALDEHYDE_LYASE_ACTIVITY	10	2	2.415	0.12252	0.78967	0.001174	1	0.984909	0.984514	0.180136	1		ALDOA,CYP17A1	2.4438e-06,3.8303e-15
GOBP_REGULATION_OF_MITOCHONDRIAL_MEMBRANE_POTENTIAL	67	4	2.0323	0.14563	0.66659	0.001211	1	0.986778	0.986405	0.180136	1		MAPT,PPA2,TUSC2,VCP	6.9389e-15,2.3259e-14,2.5269e-13,1.4759e-07
GOBP_ANDROGEN_METABOLIC_PROCESS	28	3	1.9614	0.1218	0.64949	0.0013303	1	0.991368	0.991088	0.189967	1		CHST10,CYP17A1,CYP19A1	6.6058e-15,3.8303e-15,1.4711e-05
GOCC_NEURON_PROJECTION	1276	82	0.41507	0.12768	0.13849	0.0014315	1	0.993989	0.99377	0.196556	1		ADAM11,ADGRB1,AMIGO1,ANKS1B,AP3B2,ARC,ARFGEF2,ARL3,ATXN1L,AUTS2,BSN,C1QL1,CACNA1C,CADM2,CALB2,CDH8,CHRM4,CLN3,CLU,CNGA3,CPEB1,CTNND2,CYP17A1,DAG1,DOC2A,FCHSD2,FSCN3,FXR1,GABRG3,GLDN,GNAI2,GNAT1,GPM6A,GRIN2A,GRK4,GRM2,GRM3,HCN1,HTT,IFT57,IGSF9B,KCNB1,KCNC4,KCNIP2,KCNN2,KLHL20,LRP4,LRRC4,MADD,MAP3K12,MAP4,MAPT,MTMR2,NEGR1,NFIB,NSF,NTNG2,PAM,PHLPP2,PLK2,PSD,PTK7,PTPRO,RAB27B,RANGAP1,RGS12,RGS6,RHOA,SCN1A,SCN2A,SHANK3,SHISA8,SPG7,STAU1,TAOK2,TIAM2,TUBB3,TWF2,USP50,USP8,WRN,ZNF804A	1.4396e-11,5e-10,7.383e-15,9.6295e-14,8.0713e-14,1.1568e-08,2.0151e-14,1.1981e-09,3.475e-14,2.6021e-19,2.1442e-12,6.4948e-15,2.902e-12,2.4210999999999997e-22,3.8796e-08,3.3393e-08,2.8034e-12,5e-10,4.1255e-07,5.0386e-07,4.0276e-12,9.7511e-12,3.8303e-15,5e-10,6.1158e-09,0.00013535,3.0952e-10,1.5921e-13,4.2466e-08,2.1062e-05,5e-10,5e-10,7.76e-20,3.258e-15,2.0743e-12,1.8319e-13,4.0806e-16,9.5646e-15,1.3584e-13,1.2357e-08,5e-10,2.8197e-11,1.3711e-10,5e-10,1.9224e-13,1.5835e-09,9.9698e-14,5e-10,1.4102e-05,2.503e-11,1.6888e-07,6.9389e-15,5e-10,3.4981e-29,7.1108e-11,5e-10,6.0452e-09,0.00023377,5.199e-08,3.3484e-13,2.7756e-16,2.3181e-12,2.5424e-14,2.8296e-10,3.9087e-09,1.697e-13,3.9635e-14,5e-10,4.6203e-07,3.389e-11,9.4813e-14,2.609e-15,4.1205e-05,1.2396e-13,8.3478e-13,7.6162e-06,8.0371e-05,1.5543e-15,3.1987e-08,9.3172e-07,2.2371e-14,1.3488e-08
GOMF_TETRAPYRROLE_BINDING	143	7	1.3665	0.12928	0.46532	0.0017364	1	0.997979	0.997886	0.228019	1		CYB561D2,CYP17A1,CYP19A1,CYP2D6,LPO,MPO,PTGIS	2.5269e-13,3.8303e-15,1.4711e-05,9.7494e-13,8.0714e-06,6.4464e-09,1.6208e-08
GOBP_BICARBONATE_TRANSPORT	30	2	4.8499	0.24606	1.6752	0.00198	1	0.999155	0.999108	0.228019	1		SLC26A6,SLC4A9	3.8303e-15,3.3514e-11
GOBP_ONE_CARBON_COMPOUND_TRANSPORT	56	2	4.8499	0.24606	1.6752	0.00198	1	0.999155	0.999108	0.228019	1		SLC26A6,SLC4A9	3.8303e-15,3.3514e-11
GOMF_BICARBONATE_TRANSMEMBRANE_TRANSPORTER_ACTIVITY	24	2	4.8499	0.24606	1.6752	0.00198	1	0.999155	0.999108	0.228019	1		SLC26A6,SLC4A9	3.8303e-15,3.3514e-11
GOMF_SOLUTE_INORGANIC_ANION_ANTIPORTER_ACTIVITY	21	2	4.8499	0.24606	1.6752	0.00198	1	0.999155	0.999108	0.228019	1		SLC26A6,SLC4A9	3.8303e-15,3.3514e-11
GOMF_MONOOXYGENASE_ACTIVITY	102	5	1.497	0.11985	0.51917	0.0020533	1	0.99935	0.999307	0.229071	1		CYP17A1,CYP19A1,CYP2D6,PAM,PTGIS	3.8303e-15,1.4711e-05,9.7494e-13,0.00023377,1.6208e-08
GOMF_ISOMERASE_ACTIVITY	159	6	1.0771	0.094409	0.38246	0.0025266	1	0.99988	0.99987	0.27297	1		FKBP9,PMM1,PTGIS,PUS10,RPEL1,SREBF2	3.621e-13,9.6619e-06,1.6208e-08,2.5837e-10,3.3857e-09,1.1524e-13
GOBP_MELANOSOME_ASSEMBLY	18	2	1.7164	0.087079	0.61612	0.0027734	1	0.999951	0.999946	0.27297	1		AP1G1,HPS6	4.5584e-11,1.2101e-14
GOBP_PLATELET_DENSE_GRANULE_ORGANIZATION	23	2	1.7164	0.087079	0.61612	0.0027734	1	0.999951	0.999946	0.27297	1		AP1G1,HPS6	4.5584e-11,1.2101e-14
GOBP_SECRETORY_GRANULE_ORGANIZATION	62	2	1.7164	0.087079	0.61612	0.0027734	1	0.999951	0.999946	0.27297	1		AP1G1,HPS6	4.5584e-11,1.2101e-14
GOBP_HORMONE_METABOLIC_PROCESS	231	8	1.1613	0.11738	0.41785	0.0028291	1	0.999959	0.999955	0.27297	1		BACE2,CHST10,CYP17A1,CYP19A1,CYP2D6,FURIN,LEP,SULT1A1	3.4972e-15,6.6058e-15,3.8303e-15,1.4711e-05,9.7494e-13,1.1102e-15,1.4523e-07,2.3759e-14
GOBP_REGULATION_OF_TRANSMEMBRANE_RECEPTOR_PROTEIN_SERINE_THREONINE_KINASE_SIGNALING_PATHWAY	291	7	1.7638	0.16687	0.64315	0.0031614	1	0.999988	0.999986	0.286399	1		DAND5,EP300,FBXL15,MTMR4,NKX2-1,SH2B1,ZEB2	4.1237e-11,1.9998e-11,2.8866e-15,7.9936e-15,5.9648e-10,5e-10,4.6629e-15
GOBP_I_KAPPAB_KINASE_NF_KAPPAB_SIGNALING	271	10	1.0295	0.11619	0.37661	0.0032455	1	0.999991	0.99999	0.286399	1		MAP3K14,NFKB2,PLK2,PRKD1,REL,RHOA,SHISA5,TLR9,TNIP2,TRIM8	2.1108e-11,6.1062e-16,3.3484e-13,2.841e-14,6.3548e-12,5e-10,1.6598e-14,3.3307e-15,7.0583e-12,2.6648e-09
GOBP_NEGATIVE_REGULATION_OF_FAT_CELL_DIFFERENTIATION	60	2	3.0293	0.15369	1.1098	0.0032845	1	0.999992	0.999991	0.286399	1		RUNX1T1,SORT1	6.5239e-12,2.9365e-14
GOBP_LONG_CHAIN_FATTY_ACID_METABOLIC_PROCESS	105	5	1.5007	0.12015	0.54989	0.0032896	1	0.999992	0.999991	0.286399	1		CYP2D6,ELOVL3,GPX1,PAM,PTGIS	9.7494e-13,1.0103e-14,5e-10,0.00023377,1.6208e-08
GOMF_CARBON_CARBON_LYASE_ACTIVITY	53	3	1.855	0.11519	0.68173	0.0033694	1	0.999994	0.999993	0.286399	1		ALDOA,CSAD,CYP17A1	2.4438e-06,1.0474e-08,3.8303e-15
GOMF_PROTON_TRANSMEMBRANE_TRANSPORTER_ACTIVITY	135	5	2.1112	0.16903	0.78362	0.0036495	1	0.999998	0.999997	0.302993	1		COX5B,SLC38A3,SLC45A1,SLC9C2,UQCRC1	9.1157e-05,5e-10,6.9972e-13,8.1953e-09,1.4544e-14
GOBP_POSITIVE_REGULATION_OF_I_KAPPAB_KINASE_NF_KAPPAB_SIGNALING	177	9	1.0704	0.11468	0.4014	0.0039564	1	0.999999	0.999999	0.321008	1		MAP3K14,PLK2,PRKD1,REL,RHOA,SHISA5,TLR9,TNIP2,TRIM8	2.1108e-11,3.3484e-13,2.841e-14,6.3548e-12,5e-10,1.6598e-14,3.3307e-15,7.0583e-12,2.6648e-09
GOBP_RIBONUCLEOPROTEIN_COMPLEX_BIOGENESIS	449	17	0.77496	0.11351	0.29418	0.0043488	1	1	1	0.345005	1		CELF1,DDX27,DHX30,EIF3C,EIF3CL,NOLC1,NOP14,NPM3,PDCD11,PHF5A,RBFA,RBM5,TARBP2,TFB1M,TXNL4A,USP4,XPO1	8.5271e-11,5e-10,3.5114e-07,6.962699999999999e-38,7.965600000000001e-25,4.5821e-07,9.3903e-13,5e-10,3.3976e-06,0.00014887,3.1512e-07,3.908e-13,7.9922e-12,2.8148e-08,2.4356e-07,6.9944e-15,7.6334e-08
GOCC_UBIQUITIN_LIGASE_COMPLEX	294	14	0.81947	0.10914	0.31226	0.004477	1	1	1	0.345875	1		AMBRA1,ARIH2,CACYBP,CUL9,DDB2,ERCC8,FBXL15,FBXW4,KCTD13,KLHL20,MED27,PCGF6,RBX1,ZSWIM6	5e-10,5e-10,3.0556e-10,5e-10,8.9045e-08,4.5242e-14,2.8866e-15,3.4525e-10,1.9319e-11,1.5835e-09,2.6084e-15,7.7835e-06,2.5353e-08,6.5151e-17
GOBP_CYTOPLASMIC_TRANSLATION	147	5	0.99581	0.079727	0.38151	0.0046632	1	1	1	0.345875	1		CPEB1,EIF3C,EIF3CL,NCK1,RPL13	4.0276e-12,6.962699999999999e-38,7.965600000000001e-25,3.3354e-08,3.4631e-05
GOCC_NUCLEAR_PERIPHERY	139	15	0.87343	0.12033	0.33525	0.0047296	1	1	1	0.345875	1		BCL11A,CENPW,CHMP1A,DAG1,ERCC8,MAPT,PBRM1,PHACTR3,PHF5A,PRKCD,RGS12,RUNX1T1,SATB2,SMARCC1,STAG1	5e-10,6.1906e-09,1.8613e-07,5e-10,4.5242e-14,6.9389e-15,1.174e-14,3.0753e-14,0.00014887,3.8388e-08,1.697e-13,6.5239e-12,5.4642e-12,1.047e-05,5.0769e-12
GOBP_RESPONSE_TO_X_RAY	31	2	1.8094	0.0918	0.69487	0.0047473	1	1	1	0.345875	1		ERCC8,XRCC6	4.5242e-14,3.159e-05
GOBP_REGULATION_OF_TRANSMEMBRANE_TRANSPORT	595	30	0.61127	0.11792	0.23858	0.0053516	1	1	1	0.382104	1		AHCYL1,AMIGO1,ARC,ATP2A1,CACNA1C,CACNA1D,CACNA2D2,CACNB2,CD19,F2,GNB5,GRIN2A,HCN1,HTT,KCNB1,KCNC4,KCNG2,KCNIP2,KCNJ3,KCNN2,LEP,MEF2C,PDE4D,PRKD1,SCN1A,SCN2A,SHANK3,SHISA8,SLC26A6,TLR9	4.6953e-09,7.383e-15,1.1568e-08,6.0445e-11,2.902e-12,3.0027e-10,3.952e-09,5.3468e-21,3.6637e-13,5e-10,0.0032699,3.258e-15,9.5646e-15,1.3584e-13,2.8197e-11,1.3711e-10,3.9882e-12,5e-10,2.6518e-13,1.9224e-13,1.4523e-07,2.8019e-12,9.8824e-25,2.841e-14,4.6203e-07,3.389e-11,9.4813e-14,2.609e-15,3.8303e-15,3.3307e-15
GOCC_CLATHRIN_COATED_VESICLE	199	7	1.2846	0.12154	0.50522	0.0056538	1	1	1	0.388306	1		AP1G1,AP3B2,FURIN,HBEGF,RAB27B,SFTA3,SORT1	4.5584e-11,8.0713e-14,1.1102e-15,1.5706e-12,2.8296e-10,1.5093e-09,2.9365e-14
GOBP_PIGMENTATION	105	7	1.0951	0.10361	0.43071	0.005656	1	1	1	0.388306	1		AP1G1,BACE2,HPS6,MC1R,MEF2C,MITF,ZEB2	4.5584e-11,3.4972e-15,1.2101e-14,0.00024775,2.8019e-12,9.9079e-07,4.6629e-15
GOMF_RNA_BINDING	1867	83	0.349	0.10793	0.13885	0.0061378	1	1	1	0.398928	1		ADD1,AHCYL1,ALDOA,APEH,ARC,ATXN1L,ATXN2L,C2orf15,CALR,CELF1,CPEB1,CSDC2,DALRD3,DARS2,DCP1A,DDX27,DHX30,DHX38,DZIP3,EFTUD2,EIF3C,EIF3CL,EIF5B,ELAVL2,ENO1,EP300,FAM172A,FARSA,FXR1,GNL3,HEXIM1,HEXIM2,IMPDH2,LSM5,MANF,MAP4,MAPT,MRPS14,MRPS30,NOLC1,NOP14,NOVA1,NPM3,NSUN6,NUDT1,PAPOLG,PCBP2,PDCD11,PHF5A,PPRC1,PRRC2C,PURG,PUS10,RALYL,RANGAP1,RBM15B,RBM5,RBM6,RC3H1,RP9,RPL13,SCG3,SND1,SOX2,SPI1,SRF,STAU1,TARBP2,TCF20,TFB1M,TLR9,TNRC6A,TRMT1,TUFM,TWF2,UNC50,VCP,WDR6,XPO1,XRCC6,ZC3H7B,ZNFX1,ZRANB2	1.5194e-12,4.6953e-09,2.4438e-06,5.5511e-16,1.1568e-08,3.475e-14,5e-10,0.010723,3.0019e-05,8.5271e-11,4.0276e-12,0.0022785,5e-10,2.1376e-09,4.8456e-10,5e-10,3.5114e-07,1.2014e-11,0.0029466,2.609e-15,6.962699999999999e-38,7.965600000000001e-25,1.0663e-05,1.7097e-13,5.4749e-07,1.9998e-11,2.3667e-06,1.5621e-06,1.5921e-13,1.1102e-14,6.5613e-08,2.8487e-08,8.4932e-15,3.6181e-06,1.8084e-09,1.6888e-07,6.9389e-15,7.7169e-10,4.534e-08,4.5821e-07,9.3903e-13,2.77e-14,5e-10,6.8593e-07,2.4064e-13,8.044e-11,3.569e-07,3.3976e-06,0.00014887,6.5692e-06,2.8191e-12,1.4266e-14,2.5837e-10,1.8102e-11,3.9087e-09,1.0813e-05,3.908e-13,7.5218e-14,2.6951e-06,1.568e-08,3.4631e-05,6.8708e-09,8.1352e-12,0.0001468,1.9238e-09,5.701e-14,1.2396e-13,7.9922e-12,1.8763e-14,2.8148e-08,3.3307e-15,2.8172e-13,1.1768e-14,5e-10,1.5543e-15,1.5672e-07,1.4759e-07,4.4409e-15,7.6334e-08,3.159e-05,8.9716e-07,1.4988e-15,1.466e-08
GOMF_GTP_DEPENDENT_PROTEIN_BINDING	22	3	1.3301	0.082593	0.52934	0.0061505	1	1	1	0.398928	1		AP1G1,HPS6,RAB3C	4.5584e-11,1.2101e-14,5.6156e-10
GOCC_TRANSPORTER_COMPLEX	399	26	0.65581	0.11809	0.2612	0.0061843	1	1	1	0.398928	1		ATP2A1,CACNA1C,CACNA1D,CACNA2D2,CACNB2,CCDC51,CNGA3,GABRG3,GRIN2A,HCN1,KCNB1,KCNC4,KCNG2,KCNIP2,KCNJ3,NDUFA6,NDUFS3,PDE4D,PEX13,PKD1L3,SCN1A,SCN2A,SHISA8,SLC26A6,SMDT1,UQCRC1	6.0445e-11,2.902e-12,3.0027e-10,3.952e-09,5.3468e-21,1.2851e-13,5.0386e-07,4.2466e-08,3.258e-15,9.5646e-15,2.8197e-11,1.3711e-10,3.9882e-12,5e-10,2.6518e-13,1.3404e-10,1.6503e-11,9.8824e-25,4.1994e-10,4.8827e-11,4.6203e-07,3.389e-11,2.609e-15,3.8303e-15,5e-10,1.4544e-14
GOCC_CULLIN_RING_UBIQUITIN_LIGASE_COMPLEX	172	11	0.82073	0.097084	0.32744	0.0062577	1	1	1	0.398928	1		AMBRA1,CACYBP,CUL9,DDB2,ERCC8,FBXL15,FBXW4,KCTD13,KLHL20,RBX1,ZSWIM6	5e-10,3.0556e-10,5e-10,8.9045e-08,4.5242e-14,2.8866e-15,3.4525e-10,1.9319e-11,1.5835e-09,2.5353e-08,6.5151e-17
GOCC_COATED_VESICLE_MEMBRANE	181	5	1.1152	0.089283	0.44664	0.0064298	1	1	1	0.402709	1		AP1G1,AP3B2,HBEGF,SCAP,SREBF2	4.5584e-11,8.0713e-14,1.5706e-12,0.0043314,1.1524e-13
GOBP_HORMONE_BIOSYNTHETIC_PROCESS	64	2	1.6562	0.084029	0.67615	0.007327	1	1	1	0.420769	1		CYP17A1,CYP19A1	3.8303e-15,1.4711e-05
GOBP_STEROID_HORMONE_BIOSYNTHETIC_PROCESS	42	2	1.6562	0.084029	0.67615	0.007327	1	1	1	0.420769	1		CYP17A1,CYP19A1	3.8303e-15,1.4711e-05
GOMF_OXYGEN_BINDING	39	2	1.6562	0.084029	0.67615	0.007327	1	1	1	0.420769	1		CYP17A1,CYP19A1	3.8303e-15,1.4711e-05
GOMF_STEROID_HYDROXYLASE_ACTIVITY	23	2	1.6562	0.084029	0.67615	0.007327	1	1	1	0.420769	1		CYP17A1,CYP19A1	3.8303e-15,1.4711e-05
GOBP_SPERMATID_DIFFERENTIATION	196	5	1.4404	0.11532	0.58867	0.0073806	1	1	1	0.420769	1		CEP57,DNAH1,FANCG,SLC26A6,TARBP2	2.8921e-14,1.3901e-06,6.7734e-07,3.8303e-15,7.9922e-12
GOBP_PEPTIDE_METABOLIC_PROCESS	918	32	0.56459	0.11233	0.23136	0.0075137	1	1	1	0.420769	1		APEH,BACE2,CALR,CELF1,CLU,CPEB1,DALRD3,DARS2,DCP1A,DPEP1,EIF3C,EIF3CL,EIF5B,ELP6,FARSA,FURIN,FXR1,GADD45GIP1,MRPL30,MRPS14,MRPS30,NCK1,NOLC1,PAM,RC3H1,RHOA,RPL13,SP1,SPCS1,TARBP2,TNRC6A,TUFM	5.5511e-16,3.4972e-15,3.0019e-05,8.5271e-11,4.1255e-07,4.0276e-12,5e-10,2.1376e-09,4.8456e-10,1.8878e-11,6.962699999999999e-38,7.965600000000001e-25,1.0663e-05,0.00022519,1.5621e-06,1.1102e-15,1.5921e-13,6.5073e-10,0.011105,7.7169e-10,4.534e-08,3.3354e-08,4.5821e-07,0.00023377,2.6951e-06,5e-10,3.4631e-05,7.4643e-05,5e-10,7.9922e-12,2.8172e-13,5e-10
GOBP_TRANSMEMBRANE_TRANSPORT	1506	72	0.40319	0.11705	0.16532	0.0075432	1	1	1	0.420769	1		ABCC10,AHCYL1,AMIGO1,ARC,ATP2A1,CACNA1C,CACNA1D,CACNA2D2,CACNB2,CCDC51,CD19,CLN3,CNGA3,CNNM2,CNNM3,CNNM4,COX5B,CYB561D1,CYB561D2,DISP2,DNAJC19,F2,GABRG3,GFAP,GJC1,GNB5,GPM6A,GRIN2A,HCN1,HTT,KCNB1,KCNC4,KCNG2,KCNIP2,KCNJ3,KCNN2,LEP,MEF2C,MFSD10,PDE4D,PEX10,PEX13,PKD1L3,PLCB2,PLCH2,PRKD1,SCN1A,SCN2A,SFXN2,SHANK3,SHISA8,SLC22A31,SLC22A7,SLC25A17,SLC25A20,SLC26A6,SLC38A3,SLC39A13,SLC45A1,SLC4A9,SLC5A11,SLC6A17,SLC9C2,SLCO4C1,SLCO6A1,SMDT1,SORT1,SPNS1,TLR9,TRIM37,TRPM7,UQCRC1	8.1882e-09,4.6953e-09,7.383e-15,1.1568e-08,6.0445e-11,2.902e-12,3.0027e-10,3.952e-09,5.3468e-21,1.2851e-13,3.6637e-13,5e-10,5.0386e-07,5e-10,0.0075817,0.0013278,9.1157e-05,4.996e-15,2.5269e-13,6.4229e-08,7.2498e-14,5e-10,4.2466e-08,2.3661e-12,6.8556e-14,0.0032699,7.76e-20,3.258e-15,9.5646e-15,1.3584e-13,2.8197e-11,1.3711e-10,3.9882e-12,5e-10,2.6518e-13,1.9224e-13,1.4523e-07,2.8019e-12,8.1513e-13,9.8824e-25,7.4005e-10,4.1994e-10,4.8827e-11,2.5071e-08,3.2857e-08,2.841e-14,4.6203e-07,3.389e-11,1.2888e-07,9.4813e-14,2.609e-15,2.3076e-05,2.5254e-10,1.1716e-05,5e-10,3.8303e-15,5e-10,1.7246e-09,6.9972e-13,3.3514e-11,2.0067e-13,1.5426e-08,8.1953e-09,2.9672e-05,8.0219e-08,5e-10,2.9365e-14,5e-10,3.3307e-15,1.3268e-11,4.4806e-09,1.4544e-14
GOBP_TRANSMEMBRANE_RECEPTOR_PROTEIN_SERINE_THREONINE_KINASE_SIGNALING_PATHWAY	388	12	1.2035	0.1486	0.49739	0.0079483	1	1	1	0.436545	1		AMHR2,COL3A1,DAND5,EP300,FBXL15,FURIN,MAPK3,MTMR4,NKX2-1,SH2B1,SPI1,ZEB2	0.0003553,0.00036919,4.1237e-11,1.9998e-11,2.8866e-15,1.1102e-15,3.3577e-07,7.9936e-15,5.9648e-10,5e-10,1.9238e-09,4.6629e-15
GOMF_OXIDOREDUCTASE_ACTIVITY_ACTING_ON_PAIRED_DONORS_WITH_INCORPORATION_OR_REDUCTION_OF_MOLECULAR_OXYGEN	173	7	1.113	0.1053	0.46978	0.0091055	1	1	1	0.492525	1		CYP17A1,CYP19A1,CYP2D6,P4HTM,PAM,PTGIS,TET2	3.8303e-15,1.4711e-05,9.7494e-13,3.1152e-12,0.00023377,1.6208e-08,5e-10
GOMF_TRANSLATION_REGULATOR_ACTIVITY	407	7	0.84241	0.079699	0.35971	0.0097928	1	1	1	0.517225	1		CELF1,CPEB1,EIF3C,EIF3CL,EIF5B,FXR1,TUFM	8.5271e-11,4.0276e-12,6.962699999999999e-38,7.965600000000001e-25,1.0663e-05,1.5921e-13,5e-10
GOBP_REGULATION_OF_CELLULAR_RESPONSE_TO_GROWTH_FACTOR_STIMULUS	334	7	1.3115	0.12408	0.56055	0.0098519	1	1	1	0.517225	1		CREB3L1,DAND5,EP300,FBXL15,MTMR4,NKX2-1,ZEB2	8.355e-13,4.1237e-11,1.9998e-11,2.8866e-15,7.9936e-15,5.9648e-10,4.6629e-15
GOBP_REGULATION_OF_LIPID_KINASE_ACTIVITY	54	8	1.1632	0.11757	0.49842	0.010003	1	1	1	0.517547	1		AMBRA1,CD19,DGKZ,F2,NRBF2,PRKD1,RBL2,TNFAIP8L3	5e-10,3.6637e-13,5e-10,5e-10,7.7716e-16,2.841e-14,5e-10,9.9664e-07
GOMF_INORGANIC_MOLECULAR_ENTITY_TRANSMEMBRANE_TRANSPORTER_ACTIVITY	638	33	0.53636	0.1083	0.23069	0.01024	1	1	1	0.518253	1		ABCC10,ATP2A1,CACNA1C,CACNA1D,CACNA2D2,CACNB2,CCDC51,CNNM2,CNNM4,COX5B,GABRG3,GPM6A,GRIN2A,HCN1,KCNB1,KCNC4,KCNG2,KCNIP2,KCNJ3,KCNN2,MFSD5,PKD1L3,SCN1A,SCN2A,SLC26A6,SLC38A3,SLC39A13,SLC45A1,SLC4A9,SLC5A11,SLC9C2,TRPM7,UQCRC1	8.1882e-09,6.0445e-11,2.902e-12,3.0027e-10,3.952e-09,5.3468e-21,1.2851e-13,5e-10,0.0013278,9.1157e-05,4.2466e-08,7.76e-20,3.258e-15,9.5646e-15,2.8197e-11,1.3711e-10,3.9882e-12,5e-10,2.6518e-13,1.9224e-13,9.1045e-06,4.8827e-11,4.6203e-07,3.389e-11,3.8303e-15,5e-10,1.7246e-09,6.9972e-13,3.3514e-11,2.0067e-13,8.1953e-09,4.4806e-09,1.4544e-14
GOBP_RESPONSE_TO_ACTIVITY	69	2	2.3781	0.12065	1.0239	0.010307	1	1	1	0.518253	1		LEP,UQCRC1	1.4523e-07,1.4544e-14
GOMF_MONOATOMIC_ION_TRANSMEMBRANE_TRANSPORTER_ACTIVITY	674	33	0.55001	0.11106	0.23774	0.010554	1	1	1	0.519753	1		ATP2A1,CACNA1C,CACNA1D,CACNA2D2,CACNB2,CCDC51,CNGA3,CNNM2,CNNM4,COX5B,GABRG3,GJC1,GPM6A,GRIN2A,HCN1,KCNB1,KCNC4,KCNG2,KCNIP2,KCNJ3,KCNN2,PKD1L3,SCN1A,SCN2A,SLC26A6,SLC38A3,SLC39A13,SLC45A1,SLC4A9,SLC5A11,SLC9C2,TRPM7,UQCRC1	6.0445e-11,2.902e-12,3.0027e-10,3.952e-09,5.3468e-21,1.2851e-13,5.0386e-07,5e-10,0.0013278,9.1157e-05,4.2466e-08,6.8556e-14,7.76e-20,3.258e-15,9.5646e-15,2.8197e-11,1.3711e-10,3.9882e-12,5e-10,2.6518e-13,1.9224e-13,4.8827e-11,4.6203e-07,3.389e-11,3.8303e-15,5e-10,1.7246e-09,6.9972e-13,3.3514e-11,2.0067e-13,8.1953e-09,4.4806e-09,1.4544e-14
GOBP_AMIDE_METABOLIC_PROCESS	1204	38	0.472	0.10192	0.20425	0.010628	1	1	1	0.519753	1		ACSF3,APEH,BACE2,CALR,CELF1,CLU,CPEB1,DALRD3,DARS2,DCP1A,DPEP1,EIF3C,EIF3CL,EIF5B,ELOVL3,ELOVL7,ELP6,FARSA,FURIN,FXR1,GADD45GIP1,MRPL30,MRPS14,MRPS30,NCK1,NOLC1,NT5C2,PAM,PRKCD,RC3H1,RHOA,RPL13,SP1,SPCS1,TARBP2,TAT,TNRC6A,TUFM	0.00047257,5.5511e-16,3.4972e-15,3.0019e-05,8.5271e-11,4.1255e-07,4.0276e-12,5e-10,2.1376e-09,4.8456e-10,1.8878e-11,6.962699999999999e-38,7.965600000000001e-25,1.0663e-05,1.0103e-14,5e-10,0.00022519,1.5621e-06,1.1102e-15,1.5921e-13,6.5073e-10,0.011105,7.7169e-10,4.534e-08,3.3354e-08,4.5821e-07,1.453e-17,0.00023377,3.8388e-08,2.6951e-06,5e-10,3.4631e-05,7.4643e-05,5e-10,7.9922e-12,2.9822e-06,2.8172e-13,5e-10
GOCC_CELL_BODY	538	30	0.51418	0.099189	0.2233	0.010858	1	1	1	0.521696	1		ADAM11,AMIGO1,ARC,CACNA1C,CADM2,CNGA3,CTNND2,CYP17A1,FXR1,GFAP,GNAI2,GNAT1,GPM6A,KCNB1,KCNC4,KCNN2,LRP4,MAPT,NEGR1,PAM,PDE1C,PMM1,PTK7,SCN1A,SEZ6L2,STAU1,TIAM2,TTBK1,TUBB3,ZNF804A	1.4396e-11,7.383e-15,1.1568e-08,2.902e-12,2.4210999999999997e-22,5.0386e-07,9.7511e-12,3.8303e-15,1.5921e-13,2.3661e-12,5e-10,5e-10,7.76e-20,2.8197e-11,1.3711e-10,1.9224e-13,9.9698e-14,6.9389e-15,3.4981e-29,0.00023377,3.4596e-11,9.6619e-06,2.3181e-12,4.6203e-07,1.1435e-09,1.2396e-13,7.6162e-06,4.6341e-13,8.0371e-05,1.3488e-08
GOMF_SCAFFOLD_PROTEIN_BINDING	62	6	1.1652	0.10213	0.50681	0.01096	1	1	1	0.521696	1		GRM2,GRM3,LRP4,PDE4D,SHANK3,XRCC6	1.8319e-13,4.0806e-16,9.9698e-14,9.8824e-25,9.4813e-14,3.159e-05
GOBP_REGULATION_OF_BMP_SIGNALING_PATHWAY	115	2	2.0693	0.10498	0.91029	0.011722	1	1	1	0.537439	1		DAND5,FBXL15	4.1237e-11,2.8866e-15
GOBP_POSITIVE_REGULATION_OF_MOLECULAR_FUNCTION	1453	67	0.40952	0.11509	0.18033	0.011793	1	1	1	0.537439	1		ACR,ADD1,AKTIP,AMBRA1,AMIGO1,ARAP1,ARC,ATP2A1,BCL2L10,CACNA1C,CACNA1D,CACNB2,CD19,CLU,DAG1,DCP1A,DGKZ,DOCK3,EIF3C,EP300,ERBB4,F2,GNAI2,GNAI3,GNAT1,GNB5,GRIN2A,HBEGF,HTT,IFT57,KCNIP2,LAT,LEP,MAP3K12,MAPK3,MAPT,MEF2C,MST1R,MYBPC3,NFAM1,NR1H3,NR4A2,PLCB2,PLXNB1,PPM1M,PPRC1,PREX1,PRKCD,PRKD1,PSRC1,RANGAP1,RGS6,RHOA,SHANK3,SRF,TAOK2,TIAM2,TLR9,TNFAIP8L3,TRIM37,TRIM8,TTBK1,USP50,VAC14,VCP,WRN,XRCC6	5.6868e-12,1.5194e-12,6.6058e-15,5e-10,7.383e-15,1.242e-09,1.1568e-08,6.0445e-11,0.0036881,2.902e-12,3.0027e-10,5.3468e-21,3.6637e-13,4.1255e-07,5e-10,4.8456e-10,5e-10,3.8053e-07,6.962699999999999e-38,1.9998e-11,5e-10,5e-10,5e-10,3.961e-11,5e-10,0.0032699,3.258e-15,1.5706e-12,1.3584e-13,1.2357e-08,5e-10,5e-10,1.4523e-07,2.503e-11,3.3577e-07,6.9389e-15,2.8019e-12,5e-10,1.2595e-10,3.4842e-09,3.8181e-06,1.0121e-05,2.5071e-08,2.6645e-15,3.3307e-15,6.5692e-06,4.3747e-10,3.8388e-08,2.841e-14,5e-10,3.9087e-09,3.9635e-14,5e-10,9.4813e-14,5.701e-14,8.3478e-13,7.6162e-06,3.3307e-15,9.9664e-07,1.3268e-11,2.6648e-09,4.6341e-13,3.1987e-08,1.0028e-07,1.4759e-07,2.2371e-14,3.159e-05
GOBP_AMIDE_BIOSYNTHETIC_PROCESS	919	31	0.50643	0.099241	0.22324	0.011867	1	1	1	0.537439	1		ACSF3,APEH,CALR,CELF1,CPEB1,DALRD3,DARS2,DCP1A,EIF3C,EIF3CL,EIF5B,ELOVL3,ELOVL7,ELP6,FARSA,FURIN,FXR1,GADD45GIP1,MRPL30,MRPS14,MRPS30,NCK1,NOLC1,PAM,PRKCD,RC3H1,RHOA,RPL13,TARBP2,TNRC6A,TUFM	0.00047257,5.5511e-16,3.0019e-05,8.5271e-11,4.0276e-12,5e-10,2.1376e-09,4.8456e-10,6.962699999999999e-38,7.965600000000001e-25,1.0663e-05,1.0103e-14,5e-10,0.00022519,1.5621e-06,1.1102e-15,1.5921e-13,6.5073e-10,0.011105,7.7169e-10,4.534e-08,3.3354e-08,4.5821e-07,0.00023377,3.8388e-08,2.6951e-06,5e-10,3.4631e-05,7.9922e-12,2.8172e-13,5e-10
GOBP_PEPTIDE_BIOSYNTHETIC_PROCESS	789	26	0.55999	0.10084	0.24741	0.012023	1	1	1	0.537439	1		APEH,CALR,CELF1,CPEB1,DALRD3,DARS2,DCP1A,EIF3C,EIF3CL,EIF5B,ELP6,FARSA,FURIN,FXR1,GADD45GIP1,MRPL30,MRPS14,MRPS30,NCK1,NOLC1,RC3H1,RHOA,RPL13,TARBP2,TNRC6A,TUFM	5.5511e-16,3.0019e-05,8.5271e-11,4.0276e-12,5e-10,2.1376e-09,4.8456e-10,6.962699999999999e-38,7.965600000000001e-25,1.0663e-05,0.00022519,1.5621e-06,1.1102e-15,1.5921e-13,6.5073e-10,0.011105,7.7169e-10,4.534e-08,3.3354e-08,4.5821e-07,2.6951e-06,5e-10,3.4631e-05,7.9922e-12,2.8172e-13,5e-10
GOCC_FICOLIN_1_RICH_GRANULE_LUMEN	118	8	1.2295	0.12428	0.54446	0.012184	1	1	1	0.537439	1		ACTR1B,ALDOA,APEH,IMPDH2,PSMA5,PSMC3,VCP,XRCC6	1.8788e-05,2.4438e-06,5.5511e-16,8.4932e-15,1.4766e-14,3.038e-09,1.4759e-07,3.159e-05
GOCC_TRANS_GOLGI_NETWORK_TRANSPORT_VESICLE	37	4	1.663	0.11917	0.73653	0.012194	1	1	1	0.537439	1		AP1G1,FURIN,RAB27B,SORT1	4.5584e-11,1.1102e-15,2.8296e-10,2.9365e-14
GOMF_LYASE_ACTIVITY	200	10	1.0279	0.11601	0.45728	0.012515	1	1	1	0.54486	1		ACO2,ALDOA,CSAD,CYP17A1,ENO1,FAHD2B,PAM,POLL,PTGIS,XRCC6	0.0013199,2.4438e-06,1.0474e-08,3.8303e-15,5.4749e-07,0.00014578,0.00023377,7.072e-08,1.6208e-08,3.159e-05
GOCC_RIBONUCLEOPROTEIN_COMPLEX	1100	28	0.47384	0.088425	0.21174	0.012842	1	1	1	0.552361	1		CALR,CELF1,CPEB1,DHX38,EFTUD2,EIF3C,EIF3CL,ELAVL2,FXR1,GADD45GIP1,HEXIM1,LSM5,MRPL30,MRPS14,MRPS30,NOLC1,NOP14,PCBP2,PDCD11,PHF5A,RBM5,RPL13,SND1,TARBP2,TNRC6A,TXNL4A,TXNL4B,XPO1	3.0019e-05,8.5271e-11,4.0276e-12,1.2014e-11,2.609e-15,6.962699999999999e-38,7.965600000000001e-25,1.7097e-13,1.5921e-13,6.5073e-10,6.5613e-08,3.6181e-06,0.011105,7.7169e-10,4.534e-08,4.5821e-07,9.3903e-13,3.569e-07,3.3976e-06,0.00014887,3.908e-13,3.4631e-05,8.1352e-12,7.9922e-12,2.8172e-13,2.4356e-07,5.0217e-11,7.6334e-08
GOBP_ADAPTIVE_THERMOGENESIS	158	5	1.2039	0.096386	0.54137	0.013309	1	1	1	0.565632	1		ELOVL3,IP6K1,LEP,NOVA1,NR1H3	1.0103e-14,5e-10,1.4523e-07,2.77e-14,3.8181e-06
GOBP_VESICLE_ORGANIZATION	358	20	0.68588	0.10875	0.31033	0.013777	1	1	1	0.57777	1		AKTIP,AP1G1,AP3B2,ARFGAP2,ARFGEF2,BACE2,CHMP1A,CLN3,DOC2A,GBF1,GNAI3,HPS6,IST1,SCAP,SORT1,STX10,TSNARE1,USP50,USP8,ZEB2	6.6058e-15,4.5584e-11,8.0713e-14,2.0698e-08,2.0151e-14,3.4972e-15,1.8613e-07,5e-10,6.1158e-09,5e-10,3.961e-11,1.2101e-14,6.7285e-11,0.0043314,2.9365e-14,1.4307e-11,3.9804000000000004e-25,3.1987e-08,9.3172e-07,4.6629e-15
GOBP_PROTEASOMAL_PROTEIN_CATABOLIC_PROCESS	482	21	0.64212	0.10426	0.29242	0.014284	1	1	1	0.57777	1		ARIH2,CALR,CLU,DESI1,ERCC8,FBXL15,FBXW4,GPX1,KCTD13,KLHL20,NUPR1,PCBP2,PSMA5,PSMC3,RAD23A,RBX1,RNF4,SMARCC1,USP19,VCP,XPO1	5e-10,3.0019e-05,4.1255e-07,3.3501e-05,4.5242e-14,2.8866e-15,3.4525e-10,5e-10,1.9319e-11,1.5835e-09,5e-10,3.569e-07,1.4766e-14,3.038e-09,6.0863e-06,2.5353e-08,3.3682e-09,1.047e-05,9.1593e-15,1.4759e-07,7.6334e-08
GOBP_REGULATION_OF_CELLULAR_RESPONSE_TO_TRANSFORMING_GROWTH_FACTOR_BETA_STIMULUS	147	5	1.7175	0.13751	0.78256	0.014326	1	1	1	0.57777	1		DAND5,EP300,MTMR4,NKX2-1,ZEB2	4.1237e-11,1.9998e-11,7.9936e-15,5.9648e-10,4.6629e-15
GOBP_RESPONSE_TO_BMP	180	4	1.5054	0.10787	0.68725	0.014479	1	1	1	0.57777	1		AMHR2,DAND5,FBXL15,MAPK3	0.0003553,4.1237e-11,2.8866e-15,3.3577e-07
GOBP_PROCESS_UTILIZING_AUTOPHAGIC_MECHANISM	543	27	0.55695	0.10213	0.25466	0.014607	1	1	1	0.57777	1		AMBRA1,ATG13,ATG16L2,CALR,CHMP1A,CLN3,CLU,EP300,GFAP,GNAI3,HTT,LEP,MAPK3,MAPT,MTMR4,NPRL2,NRBF2,NUPR1,PLK2,PRKD1,SPATA33,SREBF2,TEX264,TLR9,TRIM8,VCP,WDR6	5e-10,5e-10,0.0061115,3.0019e-05,1.8613e-07,5e-10,4.1255e-07,1.9998e-11,2.3661e-12,3.961e-11,1.3584e-13,1.4523e-07,3.3577e-07,6.9389e-15,7.9936e-15,5.5544e-09,7.7716e-16,5e-10,3.3484e-13,2.841e-14,7.6551e-08,1.1524e-13,9.2387e-11,3.3307e-15,2.6648e-09,1.4759e-07,4.4409e-15
GOBP_REGULATION_OF_NUCLEOTIDE_EXCISION_REPAIR	28	3	1.3811	0.08576	0.63257	0.014745	1	1	1	0.57777	1		ERCC8,PBRM1,SMARCC1	4.5242e-14,1.174e-14,1.047e-05
GOBP_MULTIVESICULAR_BODY_SORTING_PATHWAY	47	6	1.4878	0.1304	0.68399	0.015047	1	1	1	0.57777	1		CHMP1A,MITD1,PTPN23,RAB27B,SORT1,VCP	1.8613e-07,0.012632,0.015531,2.8296e-10,2.9365e-14,1.4759e-07
GOCC_FICOLIN_1_RICH_GRANULE	177	9	1.1333	0.12142	0.52177	0.015166	1	1	1	0.57777	1		ACTR1B,ALDOA,APEH,IMPDH2,PSMA5,PSMC3,RHOA,VCP,XRCC6	1.8788e-05,2.4438e-06,5.5511e-16,8.4932e-15,1.4766e-14,3.038e-09,5e-10,1.4759e-07,3.159e-05
GOCC_ION_CHANNEL_COMPLEX	285	22	0.61082	0.10144	0.28129	0.015187	1	1	1	0.57777	1		ATP2A1,CACNA1C,CACNA1D,CACNA2D2,CACNB2,CCDC51,CNGA3,GABRG3,GRIN2A,HCN1,KCNB1,KCNC4,KCNG2,KCNIP2,KCNJ3,PDE4D,PKD1L3,SCN1A,SCN2A,SHISA8,SLC26A6,SMDT1	6.0445e-11,2.902e-12,3.0027e-10,3.952e-09,5.3468e-21,1.2851e-13,5.0386e-07,4.2466e-08,3.258e-15,9.5646e-15,2.8197e-11,1.3711e-10,3.9882e-12,5e-10,2.6518e-13,9.8824e-25,4.8827e-11,4.6203e-07,3.389e-11,2.609e-15,3.8303e-15,5e-10
GOBP_FLUID_TRANSPORT	35	3	1.885	0.11705	0.86835	0.015213	1	1	1	0.57777	1		AHCYL1,HYAL2,SLC26A6	4.6953e-09,2.5506e-11,3.8303e-15
GOBP_RESPONSE_TO_INTERLEUKIN_6	44	5	1.1173	0.089454	0.51739	0.015648	1	1	1	0.588035	1		C1QTNF4,CAMP,PTGIS,PTPRT,SPI1	4.7129e-14,1.9283e-05,1.6208e-08,9.3431e-13,1.9238e-09
GOBP_INTERLEUKIN_6_MEDIATED_SIGNALING_PATHWAY	26	2	1.5572	0.079002	0.72818	0.016488	1	1	1	0.612568	1		C1QTNF4,SPI1	4.7129e-14,1.9238e-09
GOBP_POSITIVE_REGULATION_OF_TRANSMEMBRANE_RECEPTOR_PROTEIN_SERINE_THREONINE_KINASE_SIGNALING_PATHWAY	116	4	1.7558	0.12581	0.82254	0.016644	1	1	1	0.612568	1		EP300,FBXL15,SH2B1,ZEB2	1.9998e-11,2.8866e-15,5e-10,4.6629e-15
GOMF_OXIDOREDUCTASE_ACTIVITY	707	25	0.60427	0.10677	0.28481	0.017182	1	1	1	0.621914	1		ASPHD1,COX5B,CYB561D1,CYB561D2,CYP17A1,CYP19A1,CYP2D6,DHODH,DPYD,GPD2,GPX1,IMPDH2,IVD,JMJD1C,LPO,MPO,NDUFA6,NDUFS3,NOX3,P4HTM,PAM,PTGIS,STAB1,TET2,UQCRC1	1.3373e-09,9.1157e-05,4.996e-15,2.5269e-13,3.8303e-15,1.4711e-05,9.7494e-13,2.1405e-07,1.7558e-27,3.0259e-10,5e-10,8.4932e-15,6.1956e-06,6.6256e-14,8.0714e-06,6.4464e-09,1.3404e-10,1.6503e-11,0.00014496,3.1152e-12,0.00023377,1.6208e-08,4.2738e-13,5e-10,1.4544e-14
GOBP_INTRACELLULAR_PROTEIN_TRANSPORT	843	42	0.3925	0.088866	0.18712	0.018228	1	1	1	0.621914	1		AHCYL1,AP1G1,AP3B2,AP4E1,ARF5,ARIH2,ARL5B,ATG13,BAP1,CALR,CLU,CSE1L,DESI1,DNAJC19,GFAP,HYAL2,KCNB1,LEP,MON1A,NMT1,NOLC1,NSF,PEX10,PEX13,PRKCD,PRKD1,PTPN23,RAB27B,RANGAP1,RIMS2,SNX8,SORT1,SPCS1,SREBF2,STX10,SUFU,TAOK2,TRIM37,TSNARE1,UBL4B,VCP,XPO1	4.6953e-09,4.5584e-11,8.0713e-14,1.1762e-06,7.1992e-11,5e-10,4.5517e-06,5e-10,4.5863e-10,3.0019e-05,4.1255e-07,1.4144e-13,3.3501e-05,7.2498e-14,2.3661e-12,2.5506e-11,2.8197e-11,1.4523e-07,5e-10,8.3075e-05,4.5821e-07,5e-10,7.4005e-10,4.1994e-10,3.8388e-08,2.841e-14,0.015531,2.8296e-10,3.9087e-09,2.7703e-13,1.8319e-14,2.9365e-14,5e-10,1.1524e-13,1.4307e-11,6.5115e-06,8.3478e-13,1.3268e-11,3.9804000000000004e-25,6.7278e-10,1.4759e-07,7.6334e-08
GOBP_CHLORIDE_TRANSPORT	105	2	2.5561	0.12968	1.2198	0.018319	1	1	1	0.621914	1		GABRG3,SLC26A6	4.2466e-08,3.8303e-15
GOBP_INORGANIC_ANION_TRANSMEMBRANE_TRANSPORT	115	2	2.5561	0.12968	1.2198	0.018319	1	1	1	0.621914	1		GABRG3,SLC26A6	4.2466e-08,3.8303e-15
GOCC_CHLORIDE_CHANNEL_COMPLEX	49	2	2.5561	0.12968	1.2198	0.018319	1	1	1	0.621914	1		GABRG3,SLC26A6	4.2466e-08,3.8303e-15
GOMF_MONOATOMIC_ANION_CHANNEL_ACTIVITY	79	2	2.5561	0.12968	1.2198	0.018319	1	1	1	0.621914	1		GABRG3,SLC26A6	4.2466e-08,3.8303e-15
GOMF_MONOATOMIC_ANION_TRANSMEMBRANE_TRANSPORTER_ACTIVITY	115	2	2.5561	0.12968	1.2198	0.018319	1	1	1	0.621914	1		GABRG3,SLC26A6	4.2466e-08,3.8303e-15
GOBP_ENDOSOME_TO_LYSOSOME_TRANSPORT	74	4	1.7557	0.12581	0.83855	0.018398	1	1	1	0.621914	1		AKTIP,CHMP1A,SORT1,VCP	6.6058e-15,1.8613e-07,2.9365e-14,1.4759e-07
GOMF_ACTIVE_MONOATOMIC_ION_TRANSMEMBRANE_TRANSPORTER_ACTIVITY	220	8	1.1229	0.11349	0.53706	0.018532	1	1	1	0.621914	1		ATP2A1,COX5B,SLC38A3,SLC45A1,SLC4A9,SLC5A11,SLC9C2,UQCRC1	6.0445e-11,9.1157e-05,5e-10,6.9972e-13,3.3514e-11,2.0067e-13,8.1953e-09,1.4544e-14
GOMF_RIBOSOME_BINDING	70	3	1.2819	0.0796	0.61382	0.01864	1	1	1	0.621914	1		CPEB1,EIF3C,SMIM4	4.0276e-12,6.962699999999999e-38,1.0603e-14
GOMF_INTRAMOLECULAR_OXIDOREDUCTASE_ACTIVITY	50	2	1.328	0.067378	0.64321	0.019738	1	1	1	0.652451	1		PTGIS,SREBF2	1.6208e-08,1.1524e-13
GOCC_DENDRITIC_TREE	577	49	0.3397	0.082677	0.16568	0.020433	1	1	1	0.669228	1		ADGRB1,AMIGO1,ANKS1B,ARC,ARFGEF2,ATXN1L,BSN,CACNA1C,CALB2,CHRM4,CLU,CNGA3,CPEB1,CTNND2,FXR1,GABRG3,GNAI2,GPM6A,GRIN2A,GRM2,GRM3,HCN1,HTT,IFT57,KCNB1,KCNC4,KCNIP2,KCNN2,KLHL20,LRP4,LRRC4,MAPT,MTMR2,NEGR1,NSF,PLK2,PSD,PTPRO,RANGAP1,RGS12,RHOA,SHANK3,SHISA8,STAU1,TAOK2,TUBB3,USP50,USP8,ZNF804A	5e-10,7.383e-15,9.6295e-14,1.1568e-08,2.0151e-14,3.475e-14,2.1442e-12,2.902e-12,3.8796e-08,2.8034e-12,4.1255e-07,5.0386e-07,4.0276e-12,9.7511e-12,1.5921e-13,4.2466e-08,5e-10,7.76e-20,3.258e-15,1.8319e-13,4.0806e-16,9.5646e-15,1.3584e-13,1.2357e-08,2.8197e-11,1.3711e-10,5e-10,1.9224e-13,1.5835e-09,9.9698e-14,5e-10,6.9389e-15,5e-10,3.4981e-29,5e-10,3.3484e-13,2.7756e-16,2.5424e-14,3.9087e-09,1.697e-13,5e-10,9.4813e-14,2.609e-15,1.2396e-13,8.3478e-13,8.0371e-05,3.1987e-08,9.3172e-07,1.3488e-08
GOMF_ORGANIC_ACID_TRANSMEMBRANE_TRANSPORTER_ACTIVITY	157	3	2.3017	0.14293	1.127	0.020824	1	1	1	0.669598	1		SFXN2,SLC26A6,SLC38A3	1.2888e-07,3.8303e-15,5e-10
GOBP_REGULATION_OF_TRANSPORTER_ACTIVITY	311	18	0.59353	0.089399	0.29106	0.020982	1	1	1	0.669598	1		AHCYL1,AMIGO1,ARC,ATP2A1,CACNA1D,CACNB2,GNB5,HCN1,HTT,KCNIP2,MEF2C,NR1H3,PDE4D,PRKCD,SHANK3,SHISA8,SLC5A11,TLR9	4.6953e-09,7.383e-15,1.1568e-08,6.0445e-11,3.0027e-10,5.3468e-21,0.0032699,9.5646e-15,1.3584e-13,5e-10,2.8019e-12,3.8181e-06,9.8824e-25,3.8388e-08,9.4813e-14,2.609e-15,2.0067e-13,3.3307e-15
GOCC_NUCLEAR_OUTER_MEMBRANE_ENDOPLASMIC_RETICULUM_MEMBRANE_NETWORK	1128	45	0.3837	0.089739	0.18821	0.021007	1	1	1	0.669598	1		AHCYL1,ATG13,ATP2A1,CALR,CLN3,CREB3L1,CSPG5,CYB561D2,CYP17A1,CYP19A1,CYP2D6,ELOVL3,ELOVL7,ENO1,GDPD3,GJC1,GNAI3,GRIN2A,LMAN2L,P4HTM,PIGO,PTGIS,REEP3,RFT1,RHOA,RNF43,RP9,SCAP,SCARA3,SEZ6L2,SFTA3,SHISA5,SORT1,SPCS1,SPPL2A,SREBF2,TAPT1,TEX264,TKT,TLR9,TREX1,USP19,VCP,VRK2,XPO1	4.6953e-09,5e-10,6.0445e-11,3.0019e-05,5e-10,8.355e-13,6.2343e-06,2.5269e-13,3.8303e-15,1.4711e-05,9.7494e-13,1.0103e-14,5e-10,5.4749e-07,4.3147e-08,6.8556e-14,3.961e-11,3.258e-15,0.00072499,3.1152e-12,1.2601e-06,1.6208e-08,5e-10,1.3805e-08,5e-10,4.2744e-15,1.568e-08,0.0043314,1.3372e-05,1.1435e-09,1.5093e-09,1.6598e-14,2.9365e-14,5e-10,3.8785e-09,1.1524e-13,4.2037e-06,9.2387e-11,1.57e-11,3.3307e-15,3.3222e-09,9.1593e-15,1.4759e-07,1.0965e-12,7.6334e-08
GOCC_INTRACELLULAR_PROTEIN_CONTAINING_COMPLEX	859	32	0.41056	0.081689	0.20209	0.021369	1	1	1	0.675109	1		AMBRA1,ARIH2,CACYBP,CCDC68,CUL9,DDB2,ELP6,EP300,ERCC8,FBXL15,FBXW4,HPS6,KANSL1,KCTD13,KLHL20,LEO1,MED27,MSL2,NFKB2,PCGF6,POLR3H,PRKAR2A,PSMA5,PSMC3,RAD23A,RBX1,TAF5,TARBP2,VCP,XRCC6,ZNFX1,ZSWIM6	5e-10,5e-10,3.0556e-10,0.00073577,5e-10,8.9045e-08,0.00022519,1.9998e-11,4.5242e-14,2.8866e-15,3.4525e-10,1.2101e-14,5e-10,1.9319e-11,1.5835e-09,0.0027473,2.6084e-15,7.3151e-11,6.1062e-16,7.7835e-06,0.0030158,2.1793e-12,1.4766e-14,3.038e-09,6.0863e-06,2.5353e-08,9.5407e-06,7.9922e-12,1.4759e-07,3.159e-05,1.4988e-15,6.5151e-17
GOBP_PROTEIN_LOCALIZATION_TO_CHROMATIN	53	2	2.1157	0.10734	1.0476	0.021985	1	1	1	0.688478	1		SPI1,VCP	1.9238e-09,1.4759e-07
GOCC_NUCLEAR_MEMBRANE	298	16	0.55419	0.078803	0.27615	0.022657	1	1	1	0.703352	1		AAAS,APEH,BCL2L10,CUEDC2,ENO1,INPP4A,MFSD10,MRPS14,NUDT1,RANGAP1,RNF123,SHISA5,SORT1,TXNL4A,UNC50,XPO1	4.0392e-07,5.5511e-16,0.0036881,1.6653e-15,5.4749e-07,1.1378e-10,8.1513e-13,7.7169e-10,2.4064e-13,3.9087e-09,5e-10,1.6598e-14,2.9365e-14,2.4356e-07,1.5672e-07,7.6334e-08
GOBP_PROTEIN_LOCALIZATION_TO_CHROMOSOME	112	3	1.7267	0.10722	0.86752	0.023555	1	1	1	0.724925	1		GNL3,SPI1,VCP	1.1102e-14,1.9238e-09,1.4759e-07
GOBP_POSTREPLICATION_REPAIR	34	2	1.9098	0.096893	0.96338	0.023997	1	1	1	0.726011	1		REV1,VCP	6.3019e-06,1.4759e-07
GOBP_TRANSLESION_SYNTHESIS	25	2	1.9098	0.096893	0.96338	0.023997	1	1	1	0.726011	1		REV1,VCP	6.3019e-06,1.4759e-07
GOBP_EPITHELIAL_FLUID_TRANSPORT	11	2	1.8728	0.095015	0.9584	0.025631	1	1	1	0.751397	1		AHCYL1,SLC26A6	4.6953e-09,3.8303e-15
GOBP_TRANSEPITHELIAL_TRANSPORT	33	2	1.8728	0.095015	0.9584	0.025631	1	1	1	0.751397	1		AHCYL1,SLC26A6	4.6953e-09,3.8303e-15
GOMF_MONOATOMIC_CATION_TRANSMEMBRANE_TRANSPORTER_ACTIVITY	567	30	0.48292	0.093159	0.24714	0.025633	1	1	1	0.751397	1		ATP2A1,CACNA1C,CACNA1D,CACNA2D2,CACNB2,CCDC51,CNGA3,CNNM2,CNNM4,COX5B,GPM6A,GRIN2A,HCN1,KCNB1,KCNC4,KCNG2,KCNIP2,KCNJ3,KCNN2,PKD1L3,SCN1A,SCN2A,SLC38A3,SLC39A13,SLC45A1,SLC4A9,SLC5A11,SLC9C2,TRPM7,UQCRC1	6.0445e-11,2.902e-12,3.0027e-10,3.952e-09,5.3468e-21,1.2851e-13,5.0386e-07,5e-10,0.0013278,9.1157e-05,7.76e-20,3.258e-15,9.5646e-15,2.8197e-11,1.3711e-10,3.9882e-12,5e-10,2.6518e-13,1.9224e-13,4.8827e-11,4.6203e-07,3.389e-11,5e-10,1.7246e-09,6.9972e-13,3.3514e-11,2.0067e-13,8.1953e-09,4.4806e-09,1.4544e-14
GOBP_POSITIVE_REGULATION_OF_RESPONSE_TO_BIOTIC_STIMULUS	308	11	0.96683	0.11437	0.49498	0.025678	1	1	1	0.751397	1		AP1G1,EP300,HEXIM1,MAPKAPK3,NR1H3,SCARA3,SPI1,TLR9,TNIP2,XRCC6,ZNFX1	4.5584e-11,1.9998e-11,6.5613e-08,0.0014551,3.8181e-06,1.3372e-05,1.9238e-09,3.3307e-15,7.0583e-12,3.159e-05,1.4988e-15
GOMF_OXIDOREDUCTION_DRIVEN_ACTIVE_TRANSMEMBRANE_TRANSPORTER_ACTIVITY	69	6	1.23	0.1078	0.63256	0.026208	1	1	1	0.752156	1		COX5B,CYB561D1,CYB561D2,NDUFA6,NDUFS3,UQCRC1	9.1157e-05,4.996e-15,2.5269e-13,1.3404e-10,1.6503e-11,1.4544e-14
GOBP_REGULATION_OF_LEUKOCYTE_DEGRANULATION	45	3	1.8731	0.11632	0.96406	0.026296	1	1	1	0.752156	1		AP1G1,FES,SPI1	4.5584e-11,5.5511e-16,1.9238e-09
GOBP_PYRIDINE_CONTAINING_COMPOUND_METABOLIC_PROCESS	83	5	1.1534	0.092345	0.59383	0.026336	1	1	1	0.752156	1		NUDT12,PTGIS,RPEL1,TKT,VCP	4.4163e-08,1.6208e-08,3.3857e-09,1.57e-11,1.4759e-07
GOMF_VOLTAGE_GATED_MONOATOMIC_CATION_CHANNEL_ACTIVITY	137	13	0.63336	0.08134	0.3274	0.026811	1	1	1	0.754209	1		CACNA1C,CACNA1D,CACNA2D2,CACNB2,HCN1,KCNB1,KCNC4,KCNG2,KCNIP2,KCNJ3,KCNN2,SCN1A,SCN2A	2.902e-12,3.0027e-10,3.952e-09,5.3468e-21,9.5646e-15,2.8197e-11,1.3711e-10,3.9882e-12,5e-10,2.6518e-13,1.9224e-13,4.6203e-07,3.389e-11
GOCC_VOLTAGE_GATED_CALCIUM_CHANNEL_COMPLEX	54	7	0.89866	0.085021	0.4663	0.027266	1	1	1	0.754209	1		CACNA1C,CACNA1D,CACNA2D2,CACNB2,PDE4D,SCN1A,SCN2A	2.902e-12,3.0027e-10,3.952e-09,5.3468e-21,9.8824e-25,4.6203e-07,3.389e-11
GOCC_AXON	604	43	0.32325	0.074001	0.16782	0.02733	1	1	1	0.754209	1		ADAM11,AMIGO1,AP3B2,AUTS2,BSN,C1QL1,CADM2,CALB2,CDH8,CNGA3,CYP17A1,DAG1,FSCN3,FXR1,GLDN,GPM6A,GRM2,GRM3,HCN1,HTT,KCNB1,KCNC4,KLHL20,MADD,MAP3K12,MAP4,MAPT,MTMR2,NFIB,NTNG2,PTK7,PTPRO,RAB27B,RANGAP1,RHOA,SCN1A,SCN2A,SPG7,TAOK2,TIAM2,TUBB3,TWF2,ZNF804A	1.4396e-11,7.383e-15,8.0713e-14,2.6021e-19,2.1442e-12,6.4948e-15,2.4210999999999997e-22,3.8796e-08,3.3393e-08,5.0386e-07,3.8303e-15,5e-10,3.0952e-10,1.5921e-13,2.1062e-05,7.76e-20,1.8319e-13,4.0806e-16,9.5646e-15,1.3584e-13,2.8197e-11,1.3711e-10,1.5835e-09,1.4102e-05,2.503e-11,1.6888e-07,6.9389e-15,5e-10,7.1108e-11,6.0452e-09,2.3181e-12,2.5424e-14,2.8296e-10,3.9087e-09,5e-10,4.6203e-07,3.389e-11,4.1205e-05,8.3478e-13,7.6162e-06,8.0371e-05,1.5543e-15,1.3488e-08
GOBP_REGULATION_OF_SIGNALING_RECEPTOR_ACTIVITY	154	7	1.0048	0.095063	0.52237	0.027495	1	1	1	0.754209	1		ARC,HBEGF,MEF2C,PDE4D,PRKCD,SHANK3,SHISA8	1.1568e-08,1.5706e-12,2.8019e-12,9.8824e-25,3.8388e-08,9.4813e-14,2.609e-15
GOCC_ASYMMETRIC_GLUTAMATERGIC_EXCITATORY_SYNAPSE	13	2	1.5694	0.079624	0.81646	0.027578	1	1	1	0.754209	1		C1QL1,SORT1	6.4948e-15,2.9365e-14
GOBP_STEROID_BIOSYNTHETIC_PROCESS	167	4	1.064	0.07624	0.55509	0.027925	1	1	1	0.754209	1		CYP17A1,CYP19A1,LEP,SCAP	3.8303e-15,1.4711e-05,1.4523e-07,0.0043314
GOBP_POSITIVE_REGULATION_OF_INTERLEUKIN_6_PRODUCTION	94	4	1.0841	0.077686	0.56562	0.027927	1	1	1	0.754209	1		C1QTNF4,HYAL2,LEP,TLR9	4.7129e-14,2.5506e-11,1.4523e-07,3.3307e-15
GOCC_GOLGI_ASSOCIATED_VESICLE	85	7	0.93747	0.088693	0.48978	0.028098	1	1	1	0.754209	1		ACR,AP1G1,CSPG5,FURIN,RAB27B,SORT1,SPPL2A	5.6868e-12,4.5584e-11,6.2343e-06,1.1102e-15,2.8296e-10,2.9365e-14,3.8785e-09
GOCC_MITOCHONDRIAL_PROTEIN_CONTAINING_COMPLEX	288	11	0.76993	0.091075	0.40589	0.029214	1	1	1	0.778313	1		COX5B,DNAJC19,GADD45GIP1,MRPL30,MRPS14,MRPS30,NDUFA6,NDUFS3,SMDT1,SPG7,UQCRC1	9.1157e-05,7.2498e-14,6.5073e-10,0.011105,7.7169e-10,4.534e-08,1.3404e-10,1.6503e-11,5e-10,4.1205e-05,1.4544e-14
GOBP_CELL_COMMUNICATION_INVOLVED_IN_CARDIAC_CONDUCTION	61	10	0.86909	0.098084	0.46097	0.029986	1	1	1	0.792963	1		CACNA1C,CACNA1D,CACNB2,CTNNA3,GJC1,HCN1,KCNJ3,KCNN2,PDE4D,TNNI3K	2.902e-12,3.0027e-10,5.3468e-21,2.2998e-20,6.8556e-14,9.5646e-15,2.6518e-13,1.9224e-13,9.8824e-25,5.5676e-17
GOBP_POSITIVE_REGULATION_OF_HEMOPOIESIS	175	9	1.106	0.11849	0.58921	0.030555	1	1	1	0.797778	1		AMBRA1,FES,MDK,PBRM1,RHOA,SMARCC1,SPI1,XRCC6,ZAP70	5e-10,5.5511e-16,9.9365e-15,1.174e-14,5e-10,1.047e-05,1.9238e-09,3.159e-05,1.7463e-05
GOMF_VOLTAGE_GATED_CALCIUM_CHANNEL_ACTIVITY	51	6	0.92823	0.081357	0.49475	0.030615	1	1	1	0.797778	1		CACNA1C,CACNA1D,CACNA2D2,CACNB2,SCN1A,SCN2A	2.902e-12,3.0027e-10,3.952e-09,5.3468e-21,4.6203e-07,3.389e-11
GOMF_APOLIPOPROTEIN_BINDING	18	2	1.5579	0.079041	0.83535	0.031389	1	1	1	0.809414	1		LRP4,MAPT	9.9698e-14,6.9389e-15
GOBP_ESTABLISHMENT_OF_PROTEIN_LOCALIZATION_TO_ORGANELLE	435	23	0.50113	0.085042	0.26896	0.031515	1	1	1	0.809414	1		ARIH2,ATG13,BAP1,CLU,CSE1L,DNAJC19,HYAL2,LEP,MAPT,MON1A,NMT1,NOLC1,PEX10,PEX13,PRKCD,PRKD1,PTPN23,SORT1,SPCS1,SREBF2,SUFU,TRIM37,UBL4B	5e-10,5e-10,4.5863e-10,4.1255e-07,1.4144e-13,7.2498e-14,2.5506e-11,1.4523e-07,6.9389e-15,5e-10,8.3075e-05,4.5821e-07,7.4005e-10,4.1994e-10,3.8388e-08,2.841e-14,0.015531,2.9365e-14,5e-10,1.1524e-13,6.5115e-06,1.3268e-11,6.7278e-10
GOBP_NEUROMUSCULAR_JUNCTION_DEVELOPMENT	47	3	1.252	0.077746	0.67361	0.031837	1	1	1	0.810441	1		CACNB2,LAMB2,LRP4	5.3468e-21,1.0159e-14,9.9698e-14
GOBP_POSITIVE_REGULATION_OF_COLD_INDUCED_THERMOGENESIS	97	2	1.2373	0.062775	0.66657	0.032009	1	1	1	0.810441	1		ELOVL3,LEP	1.0103e-14,1.4523e-07
GOCC_MEMBRANE_PROTEIN_COMPLEX	1254	56	0.31757	0.082227	0.17148	0.032323	1	1	1	0.812628	1		AP1G1,AP3B2,AP4E1,ATP2A1,CACNA1C,CACNA1D,CACNA2D2,CACNB2,CALR,CCDC51,CDH15,CDH4,CDH8,CDH9,CHMP1A,CISH,CNGA3,COX5B,DAG1,DNAJC19,GABRG3,GJC1,GNAI2,GNAI3,GNAT1,GNB5,GRIN2A,HCN1,ITGB7,KCNB1,KCNC4,KCNG2,KCNIP2,KCNJ3,NDUFA6,NDUFS3,NOX3,PDE4D,PKD1L3,RP9,SCAP,SCN1A,SCN2A,SHISA8,SLC26A6,SMDT1,SPCS1,SPG7,SREBF2,STX10,TREX1,TSNARE1,UQCRC1,VAC14,VCP,ZAP70	4.5584e-11,8.0713e-14,1.1762e-06,6.0445e-11,2.902e-12,3.0027e-10,3.952e-09,5.3468e-21,3.0019e-05,1.2851e-13,0.00018692,3.4292e-14,3.3393e-08,4.599e-09,1.8613e-07,0.00064488,5.0386e-07,9.1157e-05,5e-10,7.2498e-14,4.2466e-08,6.8556e-14,5e-10,3.961e-11,5e-10,0.0032699,3.258e-15,9.5646e-15,1.1148e-06,2.8197e-11,1.3711e-10,3.9882e-12,5e-10,2.6518e-13,1.3404e-10,1.6503e-11,0.00014496,9.8824e-25,4.8827e-11,1.568e-08,0.0043314,4.6203e-07,3.389e-11,2.609e-15,3.8303e-15,5e-10,5e-10,4.1205e-05,1.1524e-13,1.4307e-11,3.3222e-09,3.9804000000000004e-25,1.4544e-14,1.0028e-07,1.4759e-07,1.7463e-05
GOBP_GERM_CELL_DEVELOPMENT	310	7	0.901	0.085242	0.48865	0.032905	1	1	1	0.813074	1		CELF1,CEP57,DNAH1,FANCG,MDK,SLC26A6,TARBP2	8.5271e-11,2.8921e-14,1.3901e-06,6.7734e-07,9.9365e-15,3.8303e-15,7.9922e-12
GOBP_DOUBLE_STRAND_BREAK_REPAIR_VIA_NONHOMOLOGOUS_END_JOINING	65	3	1.1528	0.071583	0.62531	0.032929	1	1	1	0.813074	1		ERCC8,POLL,XRCC6	4.5242e-14,7.072e-08,3.159e-05
GOMF_IRON_ION_BINDING	147	8	0.82605	0.083493	0.4484	0.033024	1	1	1	0.813074	1		ACO2,CALR,CYP17A1,CYP19A1,CYP2D6,P4HTM,PTGIS,TET2	0.0013199,3.0019e-05,3.8303e-15,1.4711e-05,9.7494e-13,3.1152e-12,1.6208e-08,5e-10
GOBP_CARBOHYDRATE_TRANSMEMBRANE_TRANSPORT	131	5	1.0524	0.084257	0.57306	0.03345	1	1	1	0.813409	1		LEP,SLC26A6,SLC45A1,SLC5A11,SORT1	1.4523e-07,3.8303e-15,6.9972e-13,2.0067e-13,2.9365e-14
GOCC_ORGANELLE_SUBCOMPARTMENT	1418	63	0.30171	0.082456	0.1648	0.033871	1	1	1	0.813409	1		AHCYL1,AP1G1,AP4E1,ARAP1,ARFGEF2,ARL5B,ATG13,ATP2A1,BACE2,CALR,CHST4,CLN3,CREB3L1,CSPG5,CYB561D2,CYP17A1,CYP19A1,CYP2D6,ELOVL3,ELOVL7,FURIN,GALNT3,GBF1,GCC1,GDPD3,GJC1,GNAI3,GRIN2A,KLHL20,LMAN2L,MGAT4A,NSF,P4HTM,PAM,PIGO,PRKD1,PTGIS,RAB27B,REEP3,RFT1,RHOA,RNF43,RP9,SCAP,SCARA3,SEZ6L2,SFTA3,SHISA5,SORT1,SPCS1,SPPL2A,SREBF2,STX10,TAPT1,TEX264,TJAP1,TKT,TLR9,TMEM115,TREX1,USP19,VCP,VRK2	4.6953e-09,4.5584e-11,1.1762e-06,1.242e-09,2.0151e-14,4.5517e-06,5e-10,6.0445e-11,3.4972e-15,3.0019e-05,5.2426e-10,5e-10,8.355e-13,6.2343e-06,2.5269e-13,3.8303e-15,1.4711e-05,9.7494e-13,1.0103e-14,5e-10,1.1102e-15,3.3119e-07,5e-10,1.7398e-08,4.3147e-08,6.8556e-14,3.961e-11,3.258e-15,1.5835e-09,0.00072499,0.0028029,5e-10,3.1152e-12,0.00023377,1.2601e-06,2.841e-14,1.6208e-08,2.8296e-10,5e-10,1.3805e-08,5e-10,4.2744e-15,1.568e-08,0.0043314,1.3372e-05,1.1435e-09,1.5093e-09,1.6598e-14,2.9365e-14,5e-10,3.8785e-09,1.1524e-13,1.4307e-11,4.2037e-06,9.2387e-11,0.0023561,1.57e-11,3.3307e-15,5.0126e-10,3.3222e-09,9.1593e-15,1.4759e-07,1.0965e-12
GOMF_NEUROTROPHIN_BINDING	10	2	3.1398	0.1593	1.7153	0.033893	1	1	1	0.813409	1		FURIN,SORT1	1.1102e-15,2.9365e-14
GOCC_CUL4_RING_E3_UBIQUITIN_LIGASE_COMPLEX	31	4	0.95534	0.068457	0.52212	0.033949	1	1	1	0.813409	1		AMBRA1,DDB2,ERCC8,RBX1	5e-10,8.9045e-08,4.5242e-14,2.5353e-08
GOBP_POLYOL_TRANSMEMBRANE_TRANSPORT	12	2	1.3961	0.070833	0.76464	0.034238	1	1	1	0.814864	1		SLC26A6,SLC5A11	3.8303e-15,2.0067e-13
GOBP_CELL_CELL_SIGNALING_INVOLVED_IN_CARDIAC_CONDUCTION	35	7	0.95823	0.090656	0.52872	0.035272	1	1	1	0.833914	1		CACNA1C,CACNA1D,CACNB2,GJC1,HCN1,KCNJ3,KCNN2	2.902e-12,3.0027e-10,5.3468e-21,6.8556e-14,9.5646e-15,2.6518e-13,1.9224e-13
GOCC_CLATHRIN_COATED_VESICLE_MEMBRANE	122	3	1.0959	0.068055	0.60669	0.035732	1	1	1	0.834638	1		AP1G1,AP3B2,HBEGF	4.5584e-11,8.0713e-14,1.5706e-12
GOCC_SCF_UBIQUITIN_LIGASE_COMPLEX	64	4	0.88279	0.063258	0.4894	0.035937	1	1	1	0.834638	1		CACYBP,FBXL15,FBXW4,RBX1	3.0556e-10,2.8866e-15,3.4525e-10,2.5353e-08
GOBP_SCF_DEPENDENT_PROTEASOMAL_UBIQUITIN_DEPENDENT_PROTEIN_CATABOLIC_PROCESS	46	3	0.91589	0.056874	0.50799	0.036004	1	1	1	0.834638	1		FBXL15,FBXW4,RBX1	2.8866e-15,3.4525e-10,2.5353e-08
GOCC_APICAL_PART_OF_CELL	422	14	0.58322	0.077678	0.32475	0.036562	1	1	1	0.842105	1		AHCYL1,DPEP1,GNAT1,HYAL2,KCNB1,PDE4D,PTPRO,RAB27B,SLC26A6,SLC38A3,SLC4A9,SLC5A11,TLR9,ZMYND10	4.6953e-09,1.8878e-11,5e-10,2.5506e-11,2.8197e-11,9.8824e-25,2.5424e-14,2.8296e-10,3.8303e-15,5e-10,3.3514e-11,2.0067e-13,3.3307e-15,1.3409e-10
GOBP_SIGNALING_RECEPTOR_LIGAND_PRECURSOR_PROCESSING	37	2	1.9817	0.10054	1.1086	0.037237	1	1	1	0.844922	1		BACE2,FURIN	3.4972e-15,1.1102e-15
GOBP_INCLUSION_BODY_ASSEMBLY	21	4	1.0854	0.077775	0.608	0.037425	1	1	1	0.844922	1		CLU,MAPT,TRIM37,VCP	4.1255e-07,6.9389e-15,1.3268e-11,1.4759e-07
GOBP_REGULATION_OF_AUTOPHAGY_OF_MITOCHONDRION	35	3	1.0254	0.063675	0.57516	0.037615	1	1	1	0.844922	1		AMBRA1,HTT,SREBF2	5e-10,1.3584e-13,1.1524e-13
GOBP_POSITIVE_REGULATION_OF_MIRNA_METABOLIC_PROCESS	57	4	1.0397	0.074503	0.58324	0.037631	1	1	1	0.844922	1		GNL3,SPI1,SREBF2,SRF	1.1102e-14,1.9238e-09,1.1524e-13,5.701e-14
GOMF_GTPASE_ACTIVATING_PROTEIN_BINDING	14	3	1.7733	0.11012	0.99872	0.038209	1	1	1	0.852538	1		ARL3,GNAI3,PLXNB1	1.1981e-09,3.961e-11,2.6645e-15
GOBP_PLASMA_MEMBRANE_FUSION	31	2	2.2522	0.11426	1.2741	0.038864	1	1	1	0.852858	1		C16orf92,NSF	7.3145e-11,5e-10
GOBP_REGULATION_OF_AMPA_RECEPTOR_ACTIVITY	23	4	1.0809	0.077455	0.61179	0.03894	1	1	1	0.852858	1		ARC,MEF2C,SHANK3,SHISA8	1.1568e-08,2.8019e-12,9.4813e-14,2.609e-15
GOBP_REGULATION_OF_NEUROTRANSMITTER_RECEPTOR_ACTIVITY	61	4	1.0809	0.077455	0.61179	0.03894	1	1	1	0.852858	1		ARC,MEF2C,SHANK3,SHISA8	1.1568e-08,2.8019e-12,9.4813e-14,2.609e-15
GOBP_VACUOLAR_TRANSPORT	161	9	1.0221	0.1095	0.58009	0.039354	1	1	1	0.856669	1		AKTIP,AP1G1,CHMP1A,CLN3,CLU,MON1A,PTPN23,SORT1,VCP	6.6058e-15,4.5584e-11,1.8613e-07,5e-10,4.1255e-07,5e-10,0.015531,2.9365e-14,1.4759e-07
GOBP_MEMORY	118	13	0.62529	0.080303	0.35571	0.039697	1	1	1	0.858899	1		ARC,ATXN1L,CHST10,FOXO6,GRIN2A,MAPT,MDK,PAK6,PLK2,SCN2A,SHANK3,SORCS3,SRF	1.1568e-08,3.475e-14,6.6058e-15,5e-10,3.258e-15,6.9389e-15,9.9365e-15,2.9008e-09,3.3484e-13,3.389e-11,9.4813e-14,1.0247e-18,5.701e-14
GOBP_REGULATION_OF_MYELOID_LEUKOCYTE_MEDIATED_IMMUNITY	57	2	3.8884	0.19727	2.2295	0.040889	1	1	1	0.869191	1		FES,SPI1	5.5511e-16,1.9238e-09
GOCC_COPII_COATED_ER_TO_GOLGI_TRANSPORT_VESICLE	75	4	1.0394	0.074483	0.59671	0.041073	1	1	1	0.869191	1		COL7A1,LMAN2L,SCAP,SREBF2	3.1641e-15,0.00072499,0.0043314,1.1524e-13
GOCC_NEURON_PROJECTION_MEMBRANE	56	5	0.88023	0.070474	0.50535	0.041082	1	1	1	0.869191	1		GABRG3,KCNB1,KCNC4,MAPT,SHISA8	4.2466e-08,2.8197e-11,1.3711e-10,6.9389e-15,2.609e-15
GOMF_PASSIVE_TRANSMEMBRANE_TRANSPORTER_ACTIVITY	467	22	0.49294	0.081868	0.28327	0.041226	1	1	1	0.869191	1		CACNA1C,CACNA1D,CACNA2D2,CACNB2,CCDC51,CNGA3,GABRG3,GJC1,GPM6A,GRIN2A,HCN1,KCNB1,KCNC4,KCNG2,KCNIP2,KCNJ3,KCNN2,PKD1L3,SCN1A,SCN2A,SLC26A6,TRPM7	2.902e-12,3.0027e-10,3.952e-09,5.3468e-21,1.2851e-13,5.0386e-07,4.2466e-08,6.8556e-14,7.76e-20,3.258e-15,9.5646e-15,2.8197e-11,1.3711e-10,3.9882e-12,5e-10,2.6518e-13,1.9224e-13,4.8827e-11,4.6203e-07,3.389e-11,3.8303e-15,4.4806e-09
GOBP_COGNITION	299	22	0.48287	0.080195	0.2787	0.041897	1	1	1	0.869191	1		AAAS,ARC,ATXN1L,C1QL1,CHST10,CLN3,EP300,FOXO6,GRIN2A,HTT,MAPT,MDK,MEF2C,PAK6,PLK2,RP9,SCN2A,SHANK3,SORCS3,SRF,TMOD2,TTBK1	4.0392e-07,1.1568e-08,3.475e-14,6.4948e-15,6.6058e-15,5e-10,1.9998e-11,5e-10,3.258e-15,1.3584e-13,6.9389e-15,9.9365e-15,2.8019e-12,2.9008e-09,3.3484e-13,1.568e-08,3.389e-11,9.4813e-14,1.0247e-18,5.701e-14,3.795e-06,4.6341e-13
GOBP_REGULATION_OF_HEART_CONTRACTION	204	15	0.62778	0.086489	0.36311	0.042228	1	1	1	0.869191	1		ATP2A1,CACNA1C,CACNA1D,CACNB2,CTNNA3,GJC1,HBEGF,HCN1,KCNG2,KCNIP2,KCNJ3,KCNN2,PDE4D,TMEM161B,TNNI3K	6.0445e-11,2.902e-12,3.0027e-10,5.3468e-21,2.2998e-20,6.8556e-14,1.5706e-12,9.5646e-15,3.9882e-12,5e-10,2.6518e-13,1.9224e-13,9.8824e-25,2.1348e-08,5.5676e-17
GOBP_NIK_NF_KAPPAB_SIGNALING	136	11	0.65268	0.077204	0.37751	0.04223	1	1	1	0.869191	1		C1QTNF4,CALR,EP300,MAP3K14,NFKB2,PPP4C,RC3H1,REL,RHOA,SPI1,TLR9	4.7129e-14,3.0019e-05,1.9998e-11,2.1108e-11,6.1062e-16,2.7128e-06,2.6951e-06,6.3548e-12,5e-10,1.9238e-09,3.3307e-15
GOMF_GROWTH_FACTOR_BINDING	129	5	1.4106	0.11294	0.8195	0.042912	1	1	1	0.869191	1		CEP57,COL3A1,FURIN,HYAL2,SORT1	2.8921e-14,0.00036919,1.1102e-15,2.5506e-11,2.9365e-14
GOMF_VOLTAGE_GATED_CHANNEL_ACTIVITY	181	14	0.54736	0.072902	0.3194	0.043606	1	1	1	0.869191	1		CACNA1C,CACNA1D,CACNA2D2,CACNB2,GRIN2A,HCN1,KCNB1,KCNC4,KCNG2,KCNIP2,KCNJ3,KCNN2,SCN1A,SCN2A	2.902e-12,3.0027e-10,3.952e-09,5.3468e-21,3.258e-15,9.5646e-15,2.8197e-11,1.3711e-10,3.9882e-12,5e-10,2.6518e-13,1.9224e-13,4.6203e-07,3.389e-11
GOBP_NAD_METABOLIC_PROCESS	43	3	1.2177	0.075617	0.71059	0.043609	1	1	1	0.869191	1		NUDT12,PTGIS,VCP	4.4163e-08,1.6208e-08,1.4759e-07
GOBP_MEMBRANE_DEPOLARIZATION	73	4	1.1357	0.081379	0.66294	0.043663	1	1	1	0.869191	1		CACNA1C,CACNA1D,CACNB2,HCN1	2.902e-12,3.0027e-10,5.3468e-21,9.5646e-15
GOBP_CELLULAR_RESPONSE_TO_STEROL_DEPLETION	16	2	1.1383	0.057751	0.66456	0.043684	1	1	1	0.869191	1		SCAP,SREBF2	0.0043314,1.1524e-13
GOBP_RESPONSE_TO_STEROL_DEPLETION	18	2	1.1383	0.057751	0.66456	0.043684	1	1	1	0.869191	1		SCAP,SREBF2	0.0043314,1.1524e-13
GOCC_ER_TO_GOLGI_TRANSPORT_VESICLE_MEMBRANE	47	2	1.1383	0.057751	0.66456	0.043684	1	1	1	0.869191	1		SCAP,SREBF2	0.0043314,1.1524e-13
GOBP_NEGATIVE_REGULATION_OF_TRANSFORMING_GROWTH_FACTOR_BETA_RECEPTOR_SIGNALING_PATHWAY	97	3	1.7759	0.11028	1.0413	0.044363	1	1	1	0.869191	1		DAND5,MTMR4,NKX2-1	4.1237e-11,7.9936e-15,5.9648e-10
GOBP_NEGATIVE_REGULATION_OF_TRANSMEMBRANE_RECEPTOR_PROTEIN_SERINE_THREONINE_KINASE_SIGNALING_PATHWAY	164	3	1.7759	0.11028	1.0413	0.044363	1	1	1	0.869191	1		DAND5,MTMR4,NKX2-1	4.1237e-11,7.9936e-15,5.9648e-10
GOBP_REGULATION_OF_AUTOPHAGY	330	19	0.49328	0.076284	0.29003	0.044809	1	1	1	0.869191	1		AMBRA1,ATG13,CLN3,EP300,GFAP,GNAI3,HTT,LEP,MAPK3,MAPT,MTMR4,NPRL2,NUPR1,PLK2,PRKD1,SREBF2,TLR9,TRIM8,WDR6	5e-10,5e-10,5e-10,1.9998e-11,2.3661e-12,3.961e-11,1.3584e-13,1.4523e-07,3.3577e-07,6.9389e-15,7.9936e-15,5.5544e-09,5e-10,3.3484e-13,2.841e-14,1.1524e-13,3.3307e-15,2.6648e-09,4.4409e-15
GOBP_MONOATOMIC_ION_TRANSMEMBRANE_TRANSPORT	977	44	0.37134	0.085936	0.21839	0.044849	1	1	1	0.869191	1		AMIGO1,ARC,ATP2A1,CACNA1C,CACNA1D,CACNA2D2,CACNB2,CCDC51,CD19,CNGA3,CNNM2,CNNM4,COX5B,F2,GABRG3,GJC1,GNB5,GPM6A,GRIN2A,HCN1,HTT,KCNB1,KCNC4,KCNG2,KCNIP2,KCNJ3,KCNN2,PDE4D,PKD1L3,PLCB2,PLCH2,PRKD1,SCN1A,SCN2A,SHANK3,SLC26A6,SLC39A13,SLC4A9,SLC6A17,SLC9C2,SMDT1,TLR9,TRPM7,UQCRC1	7.383e-15,1.1568e-08,6.0445e-11,2.902e-12,3.0027e-10,3.952e-09,5.3468e-21,1.2851e-13,3.6637e-13,5.0386e-07,5e-10,0.0013278,9.1157e-05,5e-10,4.2466e-08,6.8556e-14,0.0032699,7.76e-20,3.258e-15,9.5646e-15,1.3584e-13,2.8197e-11,1.3711e-10,3.9882e-12,5e-10,2.6518e-13,1.9224e-13,9.8824e-25,4.8827e-11,2.5071e-08,3.2857e-08,2.841e-14,4.6203e-07,3.389e-11,9.4813e-14,3.8303e-15,1.7246e-09,3.3514e-11,1.5426e-08,8.1953e-09,5e-10,3.3307e-15,4.4806e-09,1.4544e-14
GOBP_MONOATOMIC_ANION_TRANSPORT	136	4	1.2628	0.09049	0.74289	0.044895	1	1	1	0.869191	1		AHCYL1,GABRG3,SLC26A6,SLC4A9	4.6953e-09,4.2466e-08,3.8303e-15,3.3514e-11
GOMF_HIGH_VOLTAGE_GATED_CALCIUM_CHANNEL_ACTIVITY	23	5	0.90419	0.072392	0.53249	0.045066	1	1	1	0.869191	1		CACNA1C,CACNA1D,CACNB2,SCN1A,SCN2A	2.902e-12,3.0027e-10,5.3468e-21,4.6203e-07,3.389e-11
GOMF_INTRAMOLECULAR_TRANSFERASE_ACTIVITY	25	2	1.7084	0.086673	1.0097	0.045645	1	1	1	0.869191	1		PMM1,PUS10	9.6619e-06,2.5837e-10
GOBP_POSITIVE_REGULATION_OF_CHROMOSOME_ORGANIZATION	108	3	1.4858	0.092265	0.88018	0.046016	1	1	1	0.869191	1		GNL3,INO80E,MAPK3	1.1102e-14,7.3597e-13,3.3577e-07
GOBP_POSITIVE_REGULATION_OF_TELOMERE_MAINTENANCE	67	3	1.4858	0.092265	0.88018	0.046016	1	1	1	0.869191	1		GNL3,INO80E,MAPK3	1.1102e-14,7.3597e-13,3.3577e-07
GOBP_REGULATION_OF_TELOMERE_MAINTENANCE	99	3	1.4858	0.092265	0.88018	0.046016	1	1	1	0.869191	1		GNL3,INO80E,MAPK3	1.1102e-14,7.3597e-13,3.3577e-07
GOBP_REGULATION_OF_AXONOGENESIS	142	15	0.60005	0.08267	0.35656	0.046518	1	1	1	0.872986	1		AMIGO1,CDH4,IST1,LRP4,MAPT,PLXNB1,SEMA3B,SEMA3F,SEMA3G,SEMA4C,SEMA6D,SRF,TIAM2,TWF2,WNT3	7.383e-15,3.4292e-14,6.7285e-11,9.9698e-14,6.9389e-15,2.6645e-15,3.0085e-06,3.3418e-13,3.3587e-05,1.7545e-05,1.3048e-20,5.701e-14,7.6162e-06,1.5543e-15,5e-10
GOMF_ANTIPORTER_ACTIVITY	100	4	2.072	0.14847	1.2326	0.046706	1	1	1	0.872986	1		SLC26A6,SLC38A3,SLC4A9,SLC9C2	3.8303e-15,5e-10,3.3514e-11,8.1953e-09
GOMF_PHOSPHATASE_BINDING	182	9	0.72635	0.077819	0.43366	0.047294	1	1	1	0.878018	1		AMBRA1,CEP192,DZIP3,MAPK3,MAPT,MTMR4,PTPRT,STAU1,VCP	5e-10,5.309e-05,0.0029466,3.3577e-07,6.9389e-15,7.9936e-15,9.3431e-13,1.2396e-13,1.4759e-07
GOBP_REGULATION_OF_MONOATOMIC_ION_TRANSMEMBRANE_TRANSPORT	458	25	0.44618	0.078834	0.2668	0.047547	1	1	1	0.878018	1		AMIGO1,ARC,ATP2A1,CACNA1C,CACNA1D,CACNA2D2,CACNB2,CD19,F2,GNB5,GRIN2A,HCN1,HTT,KCNB1,KCNC4,KCNG2,KCNIP2,KCNJ3,KCNN2,PDE4D,PRKD1,SCN1A,SCN2A,SHANK3,TLR9	7.383e-15,1.1568e-08,6.0445e-11,2.902e-12,3.0027e-10,3.952e-09,5.3468e-21,3.6637e-13,5e-10,0.0032699,3.258e-15,9.5646e-15,1.3584e-13,2.8197e-11,1.3711e-10,3.9882e-12,5e-10,2.6518e-13,1.9224e-13,9.8824e-25,2.841e-14,4.6203e-07,3.389e-11,9.4813e-14,3.3307e-15
GOBP_LYSOSOMAL_TRANSPORT	128	7	0.99845	0.094462	0.59764	0.047713	1	1	1	0.878018	1		AKTIP,AP1G1,CHMP1A,CLN3,CLU,SORT1,VCP	6.6058e-15,4.5584e-11,1.8613e-07,5e-10,4.1255e-07,2.9365e-14,1.4759e-07
GOBP_CARDIAC_CONDUCTION	98	11	0.76028	0.089934	0.4576	0.04863	1	1	1	0.884671	1		ATP2A1,CACNA1C,CACNA1D,CACNB2,CTNNA3,GJC1,HCN1,KCNJ3,KCNN2,PDE4D,TNNI3K	6.0445e-11,2.902e-12,3.0027e-10,5.3468e-21,2.2998e-20,6.8556e-14,9.5646e-15,2.6518e-13,1.9224e-13,9.8824e-25,5.5676e-17
GOBP_AMYLOID_BETA_METABOLIC_PROCESS	64	4	1.3009	0.093217	0.78522	0.04911	1	1	1	0.884671	1		APEH,BACE2,CLU,SP1	5.5511e-16,3.4972e-15,4.1255e-07,7.4643e-05
GOCC_CALCIUM_CHANNEL_COMPLEX	77	9	0.74992	0.080343	0.45505	0.049999	1	1	1	0.884671	1		ATP2A1,CACNA1C,CACNA1D,CACNA2D2,CACNB2,PDE4D,SCN1A,SCN2A,SMDT1	6.0445e-11,2.902e-12,3.0027e-10,3.952e-09,5.3468e-21,9.8824e-25,4.6203e-07,3.389e-11,5e-10
GOMF_CALCIUM_DEPENDENT_PHOSPHOLIPID_BINDING	55	2	1.3673	0.06937	0.83087	0.050239	1	1	1	0.884671	1		CPNE7,DOC2A	6.2633e-13,6.1158e-09
GOBP_POSITIVE_REGULATION_OF_LYMPHOCYTE_DIFFERENTIATION	121	8	0.97914	0.098966	0.59569	0.050441	1	1	1	0.884671	1		AMBRA1,MDK,PBRM1,RHOA,SMARCC1,SPI1,XRCC6,ZAP70	5e-10,9.9365e-15,1.174e-14,5e-10,1.047e-05,1.9238e-09,3.159e-05,1.7463e-05
GOBP_POSITIVE_REGULATION_OF_HYDROLASE_ACTIVITY	554	22	0.50044	0.083113	0.30467	0.050559	1	1	1	0.884671	1		ARAP1,BCL2L10,GNAT1,GNB5,GRIN2A,IFT57,MAPT,MEF2C,NR1H3,PLCB2,PLXNB1,PREX1,PRKCD,PRKD1,RANGAP1,RGS6,RHOA,TIAM2,TTBK1,USP50,VCP,WRN	1.242e-09,0.0036881,5e-10,0.0032699,3.258e-15,1.2357e-08,6.9389e-15,2.8019e-12,3.8181e-06,2.5071e-08,2.6645e-15,4.3747e-10,3.8388e-08,2.841e-14,3.9087e-09,3.9635e-14,5e-10,7.6162e-06,4.6341e-13,3.1987e-08,1.4759e-07,2.2371e-14
GOBP_ACTIVATION_OF_CYSTEINE_TYPE_ENDOPEPTIDASE_ACTIVITY_INVOLVED_IN_APOPTOTIC_PROCESS	73	4	1.2316	0.088256	0.75012	0.050623	1	1	1	0.884671	1		BCL2L10,IFT57,MAPT,VCP	0.0036881,1.2357e-08,6.9389e-15,1.4759e-07
GOMF_SULFUR_COMPOUND_TRANSMEMBRANE_TRANSPORTER_ACTIVITY	54	2	1.2127	0.061525	0.74095	0.051173	1	1	1	0.884671	1		ABCC10,SLC26A6	8.1882e-09,3.8303e-15
GOMF_PROTEIN_SERINE_KINASE_ACTIVITY	345	18	0.49657	0.074795	0.30396	0.051486	1	1	1	0.884671	1		CDK10,MAP3K12,MAP3K14,MAPK3,MAPK6,MAPKAPK3,MAST4,NEK4,PAK6,PLK2,PRKCD,PRKD1,SBK1,TAOK2,TNNI3K,TRPM7,TTBK1,VRK2	2.1196e-07,2.503e-11,2.1108e-11,3.3577e-07,0.00057706,0.0014551,1.4552e-08,5e-10,2.9008e-09,3.3484e-13,3.8388e-08,2.841e-14,2.4425e-15,8.3478e-13,5.5676e-17,4.4806e-09,4.6341e-13,1.0965e-12
GOBP_PROTEIN_TARGETING	316	16	0.45342	0.064474	0.27793	0.051725	1	1	1	0.884671	1		AP4E1,ARIH2,ATG13,BAP1,CLU,DNAJC19,KCNB1,MON1A,PEX10,PEX13,SORT1,SPCS1,SREBF2,TAOK2,TRIM37,UBL4B	1.1762e-06,5e-10,5e-10,4.5863e-10,4.1255e-07,7.2498e-14,2.8197e-11,5e-10,7.4005e-10,4.1994e-10,2.9365e-14,5e-10,1.1524e-13,8.3478e-13,1.3268e-11,6.7278e-10
GOCC_AXON_CYTOPLASM	60	5	0.8477	0.067869	0.52313	0.052891	1	1	1	0.884671	1		AP3B2,MAPT,RAB27B,RANGAP1,SPG7	8.0713e-14,6.9389e-15,2.8296e-10,3.9087e-09,4.1205e-05
GOBP_LUNG_ALVEOLUS_DEVELOPMENT	46	2	1.0583	0.053693	0.6537	0.05305	1	1	1	0.884671	1		ATXN1L,NKX2-1	3.475e-14,5.9648e-10
GOBP_SEMAPHORIN_PLEXIN_SIGNALING_PATHWAY_INVOLVED_IN_NEURON_PROJECTION_GUIDANCE	14	2	1.0947	0.055538	0.67669	0.053188	1	1	1	0.884671	1		PLXNB1,SEMA3F	2.6645e-15,3.3418e-13
GOBP_CHOLESTEROL_EFFLUX	70	2	1.061	0.053827	0.65641	0.053335	1	1	1	0.884671	1		NR1H3,SREBF2	3.8181e-06,1.1524e-13
GOBP_CHOLESTEROL_STORAGE	20	2	1.061	0.053827	0.65641	0.053335	1	1	1	0.884671	1		NR1H3,SREBF2	3.8181e-06,1.1524e-13
GOBP_NEGATIVE_REGULATION_OF_LIPID_TRANSPORT	47	2	1.061	0.053827	0.65641	0.053335	1	1	1	0.884671	1		NR1H3,SREBF2	3.8181e-06,1.1524e-13
GOBP_REGULATION_OF_CHOLESTEROL_EFFLUX	53	2	1.061	0.053827	0.65641	0.053335	1	1	1	0.884671	1		NR1H3,SREBF2	3.8181e-06,1.1524e-13
GOBP_REGULATION_OF_HORMONE_LEVELS	515	13	0.59068	0.075859	0.36616	0.053676	1	1	1	0.884671	1		BACE2,CHST10,CYP17A1,CYP19A1,CYP2D6,F2,FAM3B,FURIN,KCNB1,LEP,NDUFAF2,RIMS2,SULT1A1	3.4972e-15,6.6058e-15,3.8303e-15,1.4711e-05,9.7494e-13,5e-10,4.3044e-08,1.1102e-15,2.8197e-11,1.4523e-07,4.4322e-13,2.7703e-13,2.3759e-14
GOBP_REGULATION_OF_WNT_SIGNALING_PATHWAY	329	17	0.41628	0.060975	0.2588	0.054185	1	1	1	0.884671	1		CTNND2,DEPDC1B,LRP4,MDK,MKS1,PFDN5,PTK7,PTPRO,RBX1,RNF43,SOX2,TTC21B,USP34,USP8,VCP,WNT3,ZEB2	9.7511e-12,5.9563e-14,9.9698e-14,9.9365e-15,5.6393e-06,8.2885e-05,2.3181e-12,2.5424e-14,2.5353e-08,4.2744e-15,0.0001468,1.6738e-06,5.0527e-10,9.3172e-07,1.4759e-07,5e-10,4.6629e-15
GOBP_AUTOPHAGY_OF_MITOCHONDRION	85	5	0.75692	0.060601	0.4706	0.054193	1	1	1	0.884671	1		AMBRA1,ATG13,HTT,SPATA33,SREBF2	5e-10,5e-10,1.3584e-13,7.6551e-08,1.1524e-13
GOBP_CARBOHYDRATE_TRANSPORT	153	6	0.88208	0.077312	0.54856	0.054241	1	1	1	0.884671	1		LEP,RFT1,SLC26A6,SLC45A1,SLC5A11,SORT1	1.4523e-07,1.3805e-08,3.8303e-15,6.9972e-13,2.0067e-13,2.9365e-14
GOCC_SYNAPSE	1383	96	0.22221	0.073209	0.1383	0.054387	1	1	1	0.884671	1		ADAM11,ADD1,ADGRB1,ANKS1B,AP3B2,ARC,ARFGEF2,BCL11A,BSN,C1QL1,CACNA1C,CACNB2,CADM2,CADM3,CALB2,CAMKV,CDH15,CDH8,CDH9,CHRM4,CLN3,CLU,CPEB1,CSPG5,CTNND2,DAG1,DMXL2,DOC2A,EIF5B,ERBB4,FCHSD2,FER1L5,FXR1,GABRG3,GJC1,GNAI2,GNB5,GPM6A,GRIN2A,GRM2,GRM3,HCN1,HTT,IGSF9B,INA,INPP4A,KCNB1,KCNC4,KCNIP2,KCNJ3,KCNN2,LAMB2,LRP4,LRRC4,MAPK3,MAPT,MEF2C,MTMR2,NSF,NTNG2,OR10J5,PAK6,PCBP2,PCDH17,PDE2A,PPA2,PSD,PTPRO,PURG,RAB27B,RAB3C,RAPSN,RGS12,RHOA,RIMS2,RPL13,SCN2A,SDK1,SEMA3F,SEMA4C,SHANK3,SHISA8,SLC6A17,SORCS3,SORT1,STAU1,STX10,SYPL2,TIAM2,TMOD2,TUFM,USP50,USP8,VAC14,VCP,ZNF804A	1.4396e-11,1.5194e-12,5e-10,9.6295e-14,8.0713e-14,1.1568e-08,2.0151e-14,5e-10,2.1442e-12,6.4948e-15,2.902e-12,5.3468e-21,2.4210999999999997e-22,7.3053e-14,3.8796e-08,5e-10,0.00018692,3.3393e-08,4.599e-09,2.8034e-12,5e-10,4.1255e-07,4.0276e-12,6.2343e-06,9.7511e-12,5e-10,2.8152e-07,6.1158e-09,1.0663e-05,5e-10,0.00013535,0.00042914,1.5921e-13,4.2466e-08,6.8556e-14,5e-10,0.0032699,7.76e-20,3.258e-15,1.8319e-13,4.0806e-16,9.5646e-15,1.3584e-13,5e-10,5.0177e-09,1.1378e-10,2.8197e-11,1.3711e-10,5e-10,2.6518e-13,1.9224e-13,1.0159e-14,9.9698e-14,5e-10,3.3577e-07,6.9389e-15,2.8019e-12,5e-10,5e-10,6.0452e-09,0.0016574,2.9008e-09,3.569e-07,9.498e-14,1.1913e-09,2.3259e-14,2.7756e-16,2.5424e-14,1.4266e-14,2.8296e-10,5.6156e-10,1.5065e-08,1.697e-13,5e-10,2.7703e-13,3.4631e-05,3.389e-11,1.5218e-11,3.3418e-13,1.7545e-05,9.4813e-14,2.609e-15,1.5426e-08,1.0247e-18,2.9365e-14,1.2396e-13,1.4307e-11,4.3636e-12,7.6162e-06,3.795e-06,5e-10,3.1987e-08,9.3172e-07,1.0028e-07,1.4759e-07,1.3488e-08
GOBP_BIOLOGICAL_PROCESS_INVOLVED_IN_INTRASPECIES_INTERACTION_BETWEEN_ORGANISMS	49	2	1.0494	0.053239	0.65494	0.054873	1	1	1	0.884671	1		ATXN1L,SHANK3	3.475e-14,9.4813e-14
GOBP_REGULATION_OF_MIRNA_TRANSCRIPTION	65	5	0.86083	0.068921	0.53776	0.055035	1	1	1	0.884671	1		GNL3,NFIB,SPI1,SREBF2,SRF	1.1102e-14,7.1108e-11,1.9238e-09,1.1524e-13,5.701e-14
GOBP_AXO_DENDRITIC_TRANSPORT	76	5	0.93119	0.074553	0.58225	0.055201	1	1	1	0.884671	1		AP3B2,MAPT,RAB27B,SPG7,STAU1	8.0713e-14,6.9389e-15,2.8296e-10,4.1205e-05,1.2396e-13
GOBP_HEMATOPOIETIC_STEM_CELL_PROLIFERATION	34	2	1.038	0.052663	0.65039	0.05557	1	1	1	0.884671	1		ARIH2,ATXN1L	5e-10,3.475e-14
GOCC_T_TUBULE	52	6	0.79362	0.069559	0.4979	0.055797	1	1	1	0.884671	1		CACNA1C,CACNA1D,CACNB2,KCNJ3,SCN1A,SCN2A	2.902e-12,3.0027e-10,5.3468e-21,2.6518e-13,4.6203e-07,3.389e-11
GOBP_OSTEOBLAST_PROLIFERATION	36	2	1.8744	0.095095	1.1768	0.055933	1	1	1	0.884671	1		PLXNB1,RHOA	2.6645e-15,5e-10
GOBP_REGULATION_OF_OSTEOBLAST_PROLIFERATION	30	2	1.8744	0.095095	1.1768	0.055933	1	1	1	0.884671	1		PLXNB1,RHOA	2.6645e-15,5e-10
GOCC_NEUROTRANSMITTER_RECEPTOR_COMPLEX	43	2	1.1334	0.057503	0.7123	0.056106	1	1	1	0.884671	1		GRIN2A,SHISA8	3.258e-15,2.609e-15
GOMF_TRANSPORTER_ACTIVITY	1163	54	0.30308	0.07717	0.19099	0.056591	1	1	1	0.884671	1		ABCC10,ATP2A1,CACNA1C,CACNA1D,CACNA2D2,CACNB2,CCDC51,CNGA3,CNNM2,CNNM3,CNNM4,COX5B,CYB561D1,CYB561D2,DISP2,GABRG3,GJC1,GPM6A,GRIN2A,HCN1,KCNB1,KCNC4,KCNG2,KCNIP2,KCNJ3,KCNN2,MFSD10,MFSD5,NDUFA6,NDUFS3,PEX13,PKD1L3,RFT1,SCN1A,SCN2A,SFXN2,SLC22A31,SLC22A7,SLC25A17,SLC25A20,SLC26A6,SLC38A3,SLC39A13,SLC45A1,SLC4A9,SLC5A11,SLC6A17,SLC9C2,SLCO4C1,SLCO6A1,SPNS1,TNFAIP8L3,TRPM7,UQCRC1	8.1882e-09,6.0445e-11,2.902e-12,3.0027e-10,3.952e-09,5.3468e-21,1.2851e-13,5.0386e-07,5e-10,0.0075817,0.0013278,9.1157e-05,4.996e-15,2.5269e-13,6.4229e-08,4.2466e-08,6.8556e-14,7.76e-20,3.258e-15,9.5646e-15,2.8197e-11,1.3711e-10,3.9882e-12,5e-10,2.6518e-13,1.9224e-13,8.1513e-13,9.1045e-06,1.3404e-10,1.6503e-11,4.1994e-10,4.8827e-11,1.3805e-08,4.6203e-07,3.389e-11,1.2888e-07,2.3076e-05,2.5254e-10,1.1716e-05,5e-10,3.8303e-15,5e-10,1.7246e-09,6.9972e-13,3.3514e-11,2.0067e-13,1.5426e-08,8.1953e-09,2.9672e-05,8.0219e-08,5e-10,9.9664e-07,4.4806e-09,1.4544e-14
GOBP_NUCLEOSIDE_PHOSPHATE_CATABOLIC_PROCESS	81	7	0.78685	0.074443	0.49794	0.057352	1	1	1	0.884671	1		DNPH1,DPYD,NT5C2,NUDT12,PDE2A,PDE4D,VCP	3.1752e-13,1.7558e-27,1.453e-17,4.4163e-08,1.1913e-09,9.8824e-25,1.4759e-07
GOBP_POSITIVE_REGULATION_OF_CELL_KILLING	61	2	1.5678	0.079544	0.99323	0.057544	1	1	1	0.884671	1		AP1G1,SPI1	4.5584e-11,1.9238e-09
GOBP_POSITIVE_REGULATION_OF_LEUKOCYTE_MEDIATED_IMMUNITY	131	2	1.5678	0.079544	0.99323	0.057544	1	1	1	0.884671	1		AP1G1,SPI1	4.5584e-11,1.9238e-09
GOCC_EXCITATORY_SYNAPSE	57	7	0.75795	0.071709	0.4809	0.057823	1	1	1	0.884671	1		BSN,C1QL1,CALB2,GPM6A,KCNJ3,LRRC4,SORT1	2.1442e-12,6.4948e-15,3.8796e-08,7.76e-20,2.6518e-13,5e-10,2.9365e-14
GOCC_GLUTAMATERGIC_SYNAPSE	388	30	0.33729	0.065067	0.21428	0.058053	1	1	1	0.884671	1		ARC,ARFGEF2,BSN,C1QL1,CAMKV,CDH8,CSPG5,DAG1,DOC2A,ERBB4,FXR1,GPM6A,GRIN2A,GRM2,GRM3,HCN1,LRRC4,MAPK3,NTNG2,PCDH17,PTPRO,RHOA,SCN2A,SEMA3F,SLC6A17,SORCS3,SORT1,STAU1,USP8,VCP	1.1568e-08,2.0151e-14,2.1442e-12,6.4948e-15,5e-10,3.3393e-08,6.2343e-06,5e-10,6.1158e-09,5e-10,1.5921e-13,7.76e-20,3.258e-15,1.8319e-13,4.0806e-16,9.5646e-15,5e-10,3.3577e-07,6.0452e-09,9.498e-14,2.5424e-14,5e-10,3.389e-11,3.3418e-13,1.5426e-08,1.0247e-18,2.9365e-14,1.2396e-13,9.3172e-07,1.4759e-07
GOMF_PRIMARY_ACTIVE_TRANSMEMBRANE_TRANSPORTER_ACTIVITY	160	8	0.76312	0.077132	0.48544	0.058297	1	1	1	0.884671	1		ABCC10,ATP2A1,COX5B,CYB561D1,CYB561D2,NDUFA6,NDUFS3,UQCRC1	8.1882e-09,6.0445e-11,9.1157e-05,4.996e-15,2.5269e-13,1.3404e-10,1.6503e-11,1.4544e-14
GOMF_DAMAGED_DNA_BINDING	71	7	0.91107	0.086195	0.58184	0.059016	1	1	1	0.884671	1		DDB2,EP300,FANCG,RAD23A,REV1,WRN,XRCC6	8.9045e-08,1.9998e-11,6.7734e-07,6.0863e-06,6.3019e-06,2.2371e-14,3.159e-05
GOBP_PROTEIN_TARGETING_TO_MITOCHONDRION	98	6	0.6258	0.05485	0.40005	0.059196	1	1	1	0.884671	1		ARIH2,ATG13,BAP1,DNAJC19,SREBF2,UBL4B	5e-10,5e-10,4.5863e-10,7.2498e-14,1.1524e-13,6.7278e-10
GOBP_INTRACELLULAR_PROTEIN_TRANSMEMBRANE_TRANSPORT	53	4	0.63486	0.045492	0.40592	0.059231	1	1	1	0.884671	1		DNAJC19,PEX10,PEX13,TRIM37	7.2498e-14,7.4005e-10,4.1994e-10,1.3268e-11
GOBP_PROTEIN_TRANSMEMBRANE_IMPORT_INTO_INTRACELLULAR_ORGANELLE	35	4	0.63486	0.045492	0.40592	0.059231	1	1	1	0.884671	1		DNAJC19,PEX10,PEX13,TRIM37	7.2498e-14,7.4005e-10,4.1994e-10,1.3268e-11
GOBP_PROTEIN_TRANSMEMBRANE_TRANSPORT	64	4	0.63486	0.045492	0.40592	0.059231	1	1	1	0.884671	1		DNAJC19,PEX10,PEX13,TRIM37	7.2498e-14,7.4005e-10,4.1994e-10,1.3268e-11
GOCC_VESICLE_MEMBRANE	1156	57	0.26368	0.068834	0.16878	0.059429	1	1	1	0.884671	1		AP1G1,AP3B2,ARC,ARHGAP1,BACE2,BSN,CALR,CAMKV,CD47,CHMP1A,CLN3,CSPG5,CYB561D2,CYSTM1,DMXL2,DOC2A,FER1L5,FURIN,GPR61,GRIN2A,HBEGF,HPS6,HTT,HYAL3,INPP4A,MFSD10,MITD1,MTMR2,MTMR4,NCK1,NFAM1,PAM,PSD,PTPRJ,RAB27B,RAB3C,RHOA,SCAP,SCG3,SEMA4C,SLC26A6,SLC6A17,SLCO4C1,SNX8,SORT1,SPIRE2,SPPL2A,SREBF2,STAB1,STX10,SYPL2,TAOK2,TLR9,USP50,USP8,VAC14,WNT3	4.5584e-11,8.0713e-14,1.1568e-08,5e-10,3.4972e-15,2.1442e-12,3.0019e-05,5e-10,4.4099e-11,1.8613e-07,5e-10,6.2343e-06,2.5269e-13,3.1325e-12,2.8152e-07,6.1158e-09,0.00042914,1.1102e-15,5.4393e-12,3.258e-15,1.5706e-12,1.2101e-14,1.3584e-13,1.19e-05,1.1378e-10,8.1513e-13,0.012632,5e-10,7.9936e-15,3.3354e-08,3.4842e-09,0.00023377,2.7756e-16,5.5219e-09,2.8296e-10,5.6156e-10,5e-10,0.0043314,6.8708e-09,1.7545e-05,3.8303e-15,1.5426e-08,2.9672e-05,1.8319e-14,2.9365e-14,2.7255e-07,3.8785e-09,1.1524e-13,4.2738e-13,1.4307e-11,4.3636e-12,8.3478e-13,3.3307e-15,3.1987e-08,9.3172e-07,1.0028e-07,5e-10
GOBP_INTERLEUKIN_6_PRODUCTION	169	5	0.8121	0.065019	0.52003	0.05951	1	1	1	0.884671	1		C1QTNF4,CD47,HYAL2,LEP,TLR9	4.7129e-14,4.4099e-11,2.5506e-11,1.4523e-07,3.3307e-15
GOBP_TRANSFORMING_GROWTH_FACTOR_BETA_RECEPTOR_SIGNALING_PATHWAY	215	9	0.99606	0.10671	0.63788	0.059524	1	1	1	0.884671	1		AMHR2,COL3A1,DAND5,EP300,FURIN,MTMR4,NKX2-1,SPI1,ZEB2	0.0003553,0.00036919,4.1237e-11,1.9998e-11,1.1102e-15,7.9936e-15,5.9648e-10,1.9238e-09,4.6629e-15
GOBP_ATRIAL_CARDIAC_MUSCLE_CELL_TO_AV_NODE_CELL_SIGNALING	17	5	0.98796	0.079099	0.63348	0.059753	1	1	1	0.884671	1		CACNA1C,CACNB2,GJC1,KCNJ3,KCNN2	2.902e-12,5.3468e-21,6.8556e-14,2.6518e-13,1.9224e-13
GOBP_AXONAL_TRANSPORT	63	4	0.92906	0.066573	0.59599	0.059837	1	1	1	0.884671	1		AP3B2,MAPT,RAB27B,SPG7	8.0713e-14,6.9389e-15,2.8296e-10,4.1205e-05
GOBP_POSITIVE_REGULATION_OF_CYCLASE_ACTIVITY	39	4	0.92478	0.066267	0.59434	0.060179	1	1	1	0.884671	1		ACR,CACNA1C,CACNA1D,MAPK3	5.6868e-12,2.902e-12,3.0027e-10,3.3577e-07
GOBP_ATP_SYNTHESIS_COUPLED_ELECTRON_TRANSPORT	100	4	1.1649	0.083472	0.75042	0.060616	1	1	1	0.884671	1		COX5B,NDUFA6,NDUFS3,UQCRC1	9.1157e-05,1.3404e-10,1.6503e-11,1.4544e-14
GOCC_RESPIRASOME	98	4	1.1649	0.083472	0.75042	0.060616	1	1	1	0.884671	1		COX5B,NDUFA6,NDUFS3,UQCRC1	9.1157e-05,1.3404e-10,1.6503e-11,1.4544e-14
GOCC_NEURON_PROJECTION_CYTOPLASM	83	7	0.74599	0.070577	0.48152	0.060985	1	1	1	0.884671	1		AP3B2,ARC,MAPT,RAB27B,RANGAP1,SPG7,STAU1	8.0713e-14,1.1568e-08,6.9389e-15,2.8296e-10,3.9087e-09,4.1205e-05,1.2396e-13
GOBP_CELLULAR_RESPONSE_TO_FLUID_SHEAR_STRESS	21	2	1.0302	0.052268	0.66744	0.061672	1	1	1	0.884671	1		MEF2C,SREBF2	2.8019e-12,1.1524e-13
GOBP_RESPONSE_TO_FLUID_SHEAR_STRESS	34	2	1.0302	0.052268	0.66744	0.061672	1	1	1	0.884671	1		MEF2C,SREBF2	2.8019e-12,1.1524e-13
GOBP_SYNAPSE_ORGANIZATION	432	38	0.30653	0.066192	0.19874	0.061816	1	1	1	0.884671	1		ADGRB1,AMIGO1,AMIGO3,ARC,BSN,C1QL1,CACNB2,CAMKV,CDH8,CDH9,CLN3,CTNND2,DAG1,ERBB4,GPM6A,INA,LAMB2,LRP4,LRRC4,MAPT,MEF2C,MTMR2,NEGR1,NTNG2,PCDH17,PLXNB1,PTK7,PTPRO,RAPSN,RHOA,SDK1,SEMA3F,SEZ6L2,SHANK3,SORT1,STAU1,VCP,ZNF804A	5e-10,7.383e-15,5e-10,1.1568e-08,2.1442e-12,6.4948e-15,5.3468e-21,5e-10,3.3393e-08,4.599e-09,5e-10,9.7511e-12,5e-10,5e-10,7.76e-20,5.0177e-09,1.0159e-14,9.9698e-14,5e-10,6.9389e-15,2.8019e-12,5e-10,3.4981e-29,6.0452e-09,9.498e-14,2.6645e-15,2.3181e-12,2.5424e-14,1.5065e-08,5e-10,1.5218e-11,3.3418e-13,1.1435e-09,9.4813e-14,2.9365e-14,1.2396e-13,1.4759e-07,1.3488e-08
GOBP_MEMBRANE_DEPOLARIZATION_DURING_ACTION_POTENTIAL	25	3	1.1621	0.072164	0.75404	0.061958	1	1	1	0.884671	1		CACNA1C,CACNA1D,CACNB2	2.902e-12,3.0027e-10,5.3468e-21
GOCC_L_TYPE_VOLTAGE_GATED_CALCIUM_CHANNEL_COMPLEX	12	3	1.1621	0.072164	0.75404	0.061958	1	1	1	0.884671	1		CACNA1C,CACNA1D,CACNB2	2.902e-12,3.0027e-10,5.3468e-21
GOBP_PRESYNAPTIC_ENDOCYTOSIS	66	2	1.0197	0.051736	0.66341	0.062455	1	1	1	0.884671	1		AP3B2,RAB27B	8.0713e-14,2.8296e-10
GOBP_SYNAPTIC_VESICLE_RECYCLING	74	2	1.0197	0.051736	0.66341	0.062455	1	1	1	0.884671	1		AP3B2,RAB27B	8.0713e-14,2.8296e-10
GOCC_TRANSPORT_VESICLE_MEMBRANE	209	15	0.48613	0.066975	0.31703	0.062911	1	1	1	0.884671	1		AP1G1,BSN,DMXL2,DOC2A,FER1L5,PAM,RAB27B,RAB3C,SCAP,SCG3,SEMA4C,SLC6A17,SREBF2,STX10,SYPL2	4.5584e-11,2.1442e-12,2.8152e-07,6.1158e-09,0.00042914,0.00023377,2.8296e-10,5.6156e-10,0.0043314,6.8708e-09,1.7545e-05,1.5426e-08,1.1524e-13,1.4307e-11,4.3636e-12
GOBP_REGULATION_OF_BLOOD_CIRCULATION	250	17	0.53697	0.078652	0.35024	0.062943	1	1	1	0.884671	1		ATP2A1,CACNA1C,CACNA1D,CACNB2,CTNNA3,GJC1,HBEGF,HCN1,KCNG2,KCNIP2,KCNJ3,KCNN2,LEP,PDE4D,RHOA,TMEM161B,TNNI3K	6.0445e-11,2.902e-12,3.0027e-10,5.3468e-21,2.2998e-20,6.8556e-14,1.5706e-12,9.5646e-15,3.9882e-12,5e-10,2.6518e-13,1.9224e-13,1.4523e-07,9.8824e-25,5e-10,2.1348e-08,5.5676e-17
GOBP_POSITIVE_REGULATION_OF_CELL_DEVELOPMENT	412	23	0.50239	0.085256	0.33032	0.064462	1	1	1	0.89041	1		ADD1,AMBRA1,AMIGO1,CDH4,DAG1,FES,GFAP,IST1,MAPT,MDK,PBRM1,PLXNB1,RHOA,SHANK3,SMARCC1,SPI1,SRF,TIAM2,TTBK1,TWF2,WNT3,XRCC6,ZAP70	1.5194e-12,5e-10,7.383e-15,3.4292e-14,5e-10,5.5511e-16,2.3661e-12,6.7285e-11,6.9389e-15,9.9365e-15,1.174e-14,2.6645e-15,5e-10,9.4813e-14,1.047e-05,1.9238e-09,5.701e-14,7.6162e-06,4.6341e-13,1.5543e-15,5e-10,3.159e-05,1.7463e-05
GOBP_REGULATION_OF_GTPASE_ACTIVITY	351	8	0.78103	0.078942	0.5149	0.064976	1	1	1	0.89041	1		ARAP1,ARHGAP15,GNB5,PLXNB1,PREX1,RANGAP1,RGS6,TIAM2	1.242e-09,1.7769e-15,0.0032699,2.6645e-15,4.3747e-10,3.9087e-09,3.9635e-14,7.6162e-06
GOBP_POSITIVE_REGULATION_OF_CATALYTIC_ACTIVITY	1073	50	0.3172	0.07793	0.21036	0.066114	1	1	1	0.89041	1		ACR,AMBRA1,ARAP1,BCL2L10,CACNA1C,CACNA1D,CD19,CLU,DAG1,DCP1A,DGKZ,DOCK3,ERBB4,F2,GNAI2,GNAI3,GNAT1,GNB5,GRIN2A,HBEGF,IFT57,LAT,LEP,MAP3K12,MAPK3,MAPT,MEF2C,MST1R,NR1H3,NR4A2,PLCB2,PLXNB1,PPM1M,PREX1,PRKCD,PRKD1,PSRC1,RANGAP1,RGS6,RHOA,TAOK2,TIAM2,TLR9,TNFAIP8L3,TTBK1,USP50,VAC14,VCP,WRN,XRCC6	5.6868e-12,5e-10,1.242e-09,0.0036881,2.902e-12,3.0027e-10,3.6637e-13,4.1255e-07,5e-10,4.8456e-10,5e-10,3.8053e-07,5e-10,5e-10,5e-10,3.961e-11,5e-10,0.0032699,3.258e-15,1.5706e-12,1.2357e-08,5e-10,1.4523e-07,2.503e-11,3.3577e-07,6.9389e-15,2.8019e-12,5e-10,3.8181e-06,1.0121e-05,2.5071e-08,2.6645e-15,3.3307e-15,4.3747e-10,3.8388e-08,2.841e-14,5e-10,3.9087e-09,3.9635e-14,5e-10,8.3478e-13,7.6162e-06,3.3307e-15,9.9664e-07,4.6341e-13,3.1987e-08,1.0028e-07,1.4759e-07,2.2371e-14,3.159e-05
GOBP_MEMBRANE_LIPID_BIOSYNTHETIC_PROCESS	148	5	0.73661	0.058975	0.48863	0.066163	1	1	1	0.89041	1		ELOVL3,ELOVL7,PIGO,PRKCD,PRKD1	1.0103e-14,5e-10,1.2601e-06,3.8388e-08,2.841e-14
GOBP_POSITIVE_REGULATION_OF_GTPASE_ACTIVITY	265	7	0.83455	0.078956	0.55389	0.066266	1	1	1	0.89041	1		ARAP1,GNB5,PLXNB1,PREX1,RANGAP1,RGS6,TIAM2	1.242e-09,0.0032699,2.6645e-15,4.3747e-10,3.9087e-09,3.9635e-14,7.6162e-06
GOBP_STEROID_METABOLIC_PROCESS	312	11	0.42093	0.049791	0.27967	0.066472	1	1	1	0.89041	1		APOBR,CHST10,CYP17A1,CYP19A1,CYP2D6,EPHX2,LEP,SCAP,SREBF2,SULT1A1,SULT1A2	2.1649e-15,6.6058e-15,3.8303e-15,1.4711e-05,9.7494e-13,1.5036e-07,1.4523e-07,0.0043314,1.1524e-13,2.3759e-14,5e-10
GOBP_CELL_JUNCTION_MAINTENANCE	45	4	0.96785	0.069353	0.64669	0.067569	1	1	1	0.89041	1		BSN,C1QL1,RAPSN,SORT1	2.1442e-12,6.4948e-15,1.5065e-08,2.9365e-14
GOBP_MAINTENANCE_OF_SYNAPSE_STRUCTURE	25	4	0.96785	0.069353	0.64669	0.067569	1	1	1	0.89041	1		BSN,C1QL1,RAPSN,SORT1	2.1442e-12,6.4948e-15,1.5065e-08,2.9365e-14
GOBP_REGULATION_OF_VIRAL_PROCESS	154	7	1.0768	0.10187	0.71953	0.067581	1	1	1	0.89041	1		FURIN,HEXIM1,RAD23A,STAU1,TARBP2,TRIM8,ZNFX1	1.1102e-15,6.5613e-08,6.0863e-06,1.2396e-13,7.9922e-12,2.6648e-09,1.4988e-15
GOBP_REGULATION_OF_SHORT_TERM_NEURONAL_SYNAPTIC_PLASTICITY	15	2	1.1081	0.05622	0.74059	0.067613	1	1	1	0.89041	1		CLN3,SHISA8	5e-10,2.609e-15
GOMF_GATED_CHANNEL_ACTIVITY	293	17	0.45335	0.066405	0.30312	0.067699	1	1	1	0.89041	1		CACNA1C,CACNA1D,CACNA2D2,CACNB2,CCDC51,CNGA3,GABRG3,GRIN2A,HCN1,KCNB1,KCNC4,KCNG2,KCNIP2,KCNJ3,KCNN2,SCN1A,SCN2A	2.902e-12,3.0027e-10,3.952e-09,5.3468e-21,1.2851e-13,5.0386e-07,4.2466e-08,3.258e-15,9.5646e-15,2.8197e-11,1.3711e-10,3.9882e-12,5e-10,2.6518e-13,1.9224e-13,4.6203e-07,3.389e-11
GOBP_POSITIVE_REGULATION_OF_CELL_DIFFERENTIATION	841	34	0.38066	0.077965	0.25462	0.067779	1	1	1	0.89041	1		ADD1,AMBRA1,AMIGO1,CDH4,DAG1,FES,FGF8,GFAP,IST1,LAMB2,MAPT,MDK,MEF2C,MTCH2,MUSTN1,PBRM1,PLXNB1,PRKD1,RHOA,SHANK3,SMARCC1,SOX2,SP7,SPI1,SRF,TARBP2,TCF4,TIAM2,TTBK1,TWF2,WNT3,XRCC6,ZAP70,ZEB2	1.5194e-12,5e-10,7.383e-15,3.4292e-14,5e-10,5.5511e-16,5e-10,2.3661e-12,6.7285e-11,1.0159e-14,6.9389e-15,9.9365e-15,2.8019e-12,8.9545e-08,5e-10,1.174e-14,2.6645e-15,2.841e-14,5e-10,9.4813e-14,1.047e-05,0.0001468,4.5815e-07,1.9238e-09,5.701e-14,7.9922e-12,3.2998e-19,7.6162e-06,4.6341e-13,1.5543e-15,5e-10,3.159e-05,1.7463e-05,4.6629e-15
GOBP_NEGATIVE_REGULATION_OF_BINDING	158	6	0.94807	0.083096	0.63439	0.067852	1	1	1	0.89041	1		CYP2D6,MAPK3,MITD1,PRKCD,TEX14,TTBK1	9.7494e-13,3.3577e-07,0.012632,3.8388e-08,2.1515e-09,4.6341e-13
GOBP_AV_NODE_CELL_TO_BUNDLE_OF_HIS_CELL_SIGNALING	11	2	1.3753	0.069777	0.92116	0.068036	1	1	1	0.89041	1		CACNA1C,CACNB2	2.902e-12,5.3468e-21
GOBP_CALCIUM_ION_TRANSMEMBRANE_TRANSPORT_VIA_HIGH_VOLTAGE_GATED_CALCIUM_CHANNEL	18	2	1.3753	0.069777	0.92116	0.068036	1	1	1	0.89041	1		CACNA1C,CACNB2	2.902e-12,5.3468e-21
GOMF_LIGASE_ACTIVITY	164	8	0.75718	0.076532	0.50736	0.068121	1	1	1	0.89041	1		ACSF3,CTPS1,DALRD3,DARS2,FARSA,PCCB,TTLL11,UBA7	0.00047257,2.0172e-09,5e-10,2.1376e-09,1.5621e-06,1.12e-12,8.35e-13,5e-10
GOBP_CARDIAC_MUSCLE_CELL_ACTION_POTENTIAL	75	11	0.55536	0.065693	0.37243	0.068277	1	1	1	0.89041	1		CACNA1C,CACNA1D,CACNB2,CTNNA3,GJC1,HCN1,KCNIP2,KCNJ3,KCNN2,SCN1A,TMEM161B	2.902e-12,3.0027e-10,5.3468e-21,2.2998e-20,6.8556e-14,9.5646e-15,5e-10,2.6518e-13,1.9224e-13,4.6203e-07,2.1348e-08
GOBP_REGULATION_OF_HEART_RATE	102	9	0.70952	0.076015	0.47595	0.068337	1	1	1	0.89041	1		CACNA1C,CACNA1D,CACNB2,CTNNA3,HCN1,KCNJ3,PDE4D,TMEM161B,TNNI3K	2.902e-12,3.0027e-10,5.3468e-21,2.2998e-20,9.5646e-15,2.6518e-13,9.8824e-25,2.1348e-08,5.5676e-17
GOBP_ORGANIC_HYDROXY_COMPOUND_TRANSPORT	289	11	0.54527	0.064499	0.36586	0.068384	1	1	1	0.89041	1		CLU,CYP19A1,FURIN,GRM2,KCNB1,LEP,MFSD10,NR1H3,SLC26A6,SLC5A11,SREBF2	4.1255e-07,1.4711e-05,1.1102e-15,1.8319e-13,2.8197e-11,1.4523e-07,8.1513e-13,3.8181e-06,3.8303e-15,2.0067e-13,1.1524e-13
GOBP_LEARNING	145	12	0.53472	0.066021	0.35889	0.06844	1	1	1	0.89041	1		AAAS,ARC,ATXN1L,C1QL1,CHST10,CLN3,GRIN2A,HTT,PAK6,SHANK3,SORCS3,SRF	4.0392e-07,1.1568e-08,3.475e-14,6.4948e-15,6.6058e-15,5e-10,3.258e-15,1.3584e-13,2.9008e-09,9.4813e-14,1.0247e-18,5.701e-14
GOMF_TRANSMEMBRANE_RECEPTOR_PROTEIN_PHOSPHATASE_ACTIVITY	17	2	0.96149	0.048781	0.6458	0.068589	1	1	1	0.89041	1		PTPRO,PTPRT	2.5424e-14,9.3431e-13
GOMF_RIBONUCLEOPROTEIN_COMPLEX_BINDING	154	6	0.78937	0.069187	0.53443	0.070154	1	1	1	0.905078	1		CKAP5,CPEB1,EIF3C,NOLC1,SMIM4,SND1	9.881e-15,4.0276e-12,6.962699999999999e-38,4.5821e-07,1.0603e-14,8.1352e-12
GOBP_LEUKOCYTE_DEGRANULATION	79	4	1.2675	0.090826	0.85919	0.070394	1	1	1	0.905078	1		AP1G1,FES,LAT,SPI1	4.5584e-11,5.5511e-16,5e-10,1.9238e-09
GOMF_ACTININ_BINDING	35	5	0.98775	0.079082	0.67069	0.070733	1	1	1	0.905078	1		CACNA1C,CACNA1D,DAG1,KCNN2,PTPRT	2.902e-12,3.0027e-10,5e-10,1.9224e-13,9.3431e-13
GOMF_ALPHA_ACTININ_BINDING	28	5	0.98775	0.079082	0.67069	0.070733	1	1	1	0.905078	1		CACNA1C,CACNA1D,DAG1,KCNN2,PTPRT	2.902e-12,3.0027e-10,5e-10,1.9224e-13,9.3431e-13
GOCC_CELL_PROJECTION_MEMBRANE	333	16	0.44897	0.063841	0.3055	0.071152	1	1	1	0.905767	1		BBS9,DPEP1,FSCN3,GABRG3,GNAT1,KCNB1,KCNC4,MAPT,MFSD10,PHLPP2,PSD,PTPRJ,RHOA,SHANK3,SHISA8,SLC26A6	1.6867e-07,1.8878e-11,3.0952e-10,4.2466e-08,5e-10,2.8197e-11,1.3711e-10,6.9389e-15,8.1513e-13,5.199e-08,2.7756e-16,5.5219e-09,5e-10,9.4813e-14,2.609e-15,3.8303e-15
GOMF_PDZ_DOMAIN_BINDING	83	3	1.5134	0.093977	1.0313	0.071438	1	1	1	0.905767	1		ADGRB1,NSF,SLC26A6	5e-10,5e-10,3.8303e-15
GOCC_INNER_MITOCHONDRIAL_MEMBRANE_PROTEIN_COMPLEX	152	7	0.67423	0.063788	0.45969	0.071548	1	1	1	0.905767	1		COX5B,DNAJC19,NDUFA6,NDUFS3,SMDT1,SPG7,UQCRC1	9.1157e-05,7.2498e-14,1.3404e-10,1.6503e-11,5e-10,4.1205e-05,1.4544e-14
GOBP_REGULATION_OF_NIK_NF_KAPPAB_SIGNALING	104	7	0.76987	0.072836	0.52556	0.071802	1	1	1	0.905771	1		C1QTNF4,CALR,EP300,RC3H1,RHOA,SPI1,TLR9	4.7129e-14,3.0019e-05,1.9998e-11,2.6951e-06,5e-10,1.9238e-09,3.3307e-15
GOBP_REGULATION_OF_STEROL_TRANSPORT	79	4	0.85605	0.061342	0.58696	0.072679	1	1	1	0.907937	1		FURIN,LEP,NR1H3,SREBF2	1.1102e-15,1.4523e-07,3.8181e-06,1.1524e-13
GOBP_RESPONSE_TO_MISFOLDED_PROTEIN	21	2	1.534	0.077828	1.053	0.072908	1	1	1	0.907937	1		CLU,VCP	4.1255e-07,1.4759e-07
GOBP_SIGNAL_TRANSDUCTION_BY_P53_CLASS_MEDIATOR	165	5	1.0242	0.082002	0.70309	0.072914	1	1	1	0.907937	1		EP300,HEXIM1,NUPR1,PLK2,SHISA5	1.9998e-11,6.5613e-08,5e-10,3.3484e-13,1.6598e-14
GOBP_NEUROPEPTIDE_SIGNALING_PATHWAY	102	3	1.3977	0.086794	0.95986	0.072991	1	1	1	0.907937	1		NMS,SORCS3,SORT1	6.3671e-14,1.0247e-18,2.9365e-14
GOMF_UBIQUITIN_SPECIFIC_PROTEASE_BINDING	20	2	1.6192	0.082148	1.1136	0.073292	1	1	1	0.908515	1		RAD23A,VCP	6.0863e-06,1.4759e-07
GOBP_REGULATION_OF_SYNAPSE_STRUCTURE_OR_ACTIVITY	223	20	0.42125	0.066793	0.29051	0.073849	1	1	1	0.908553	1		ADGRB1,AMIGO1,AMIGO3,ARC,C1QL1,CAMKV,CDH8,CLN3,DAG1,GPM6A,LRP4,MEF2C,NEGR1,NTNG2,PTPRO,RHOA,SEMA3F,SHANK3,VCP,ZNF804A	5e-10,7.383e-15,5e-10,1.1568e-08,6.4948e-15,5e-10,3.3393e-08,5e-10,5e-10,7.76e-20,9.9698e-14,2.8019e-12,3.4981e-29,6.0452e-09,2.5424e-14,5e-10,3.3418e-13,9.4813e-14,1.4759e-07,1.3488e-08
GOBP_ARACHIDONIC_ACID_METABOLIC_PROCESS	54	3	1.1869	0.073704	0.81869	0.073878	1	1	1	0.908553	1		CYP2D6,GPX1,PTGIS	9.7494e-13,5e-10,1.6208e-08
GOBP_INTESTINAL_ABSORPTION	41	2	1.7656	0.089579	1.2202	0.074262	1	1	1	0.908553	1		LEP,SLC26A6	1.4523e-07,3.8303e-15
GOBP_MEMBRANE_LIPID_METABOLIC_PROCESS	205	6	0.69148	0.060607	0.47798	0.074313	1	1	1	0.908553	1		ELOVL3,ELOVL7,NAGA,PIGO,PRKCD,PRKD1	1.0103e-14,5e-10,5e-10,1.2601e-06,3.8388e-08,2.841e-14
GOCC_GOLGI_APPARATUS	1561	65	0.24804	0.06876	0.17215	0.075138	1	1	1	0.90883	1		AP1G1,AP3B2,AP4E1,ARAP1,ARF5,ARFGAP2,ARFGEF2,ARL3,ARL5B,BACE2,CALR,CDH15,CEP57,CHST10,CHST14,CHST4,CLN3,CLU,CSPG5,DAG1,F2,FES,FURIN,GALNT3,GAPT,GAS8,GBF1,GCC1,GLT8D1,GLYCTK,GNAI3,HTT,HYAL2,IFT57,KLHL20,LAT,LMAN2L,MAN2A2,MAPK3,MGAT4A,NSF,PAM,PDE2A,PHF7,PLCB2,PRKD1,RAB27B,RABGAP1L,RAD23A,RAPSN,SCAP,SCARA3,SEMA6D,SLC35G2,SLC39A13,SORT1,SREBF2,STX10,TJAP1,TLR9,TMEM115,TNRC6A,UNC50,VAC14,WNT3	4.5584e-11,8.0713e-14,1.1762e-06,1.242e-09,7.1992e-11,2.0698e-08,2.0151e-14,1.1981e-09,4.5517e-06,3.4972e-15,3.0019e-05,0.00018692,2.8921e-14,6.6058e-15,2.1992e-06,5.2426e-10,5e-10,4.1255e-07,6.2343e-06,5e-10,5e-10,5.5511e-16,1.1102e-15,3.3119e-07,5e-10,8.4497e-09,5e-10,1.7398e-08,5e-10,4.6074e-15,3.961e-11,1.3584e-13,2.5506e-11,1.2357e-08,1.5835e-09,5e-10,0.00072499,8.3822e-15,3.3577e-07,0.0028029,5e-10,0.00023377,1.1913e-09,2.0767e-08,2.5071e-08,2.841e-14,2.8296e-10,1.7598e-10,6.0863e-06,1.5065e-08,0.0043314,1.3372e-05,1.3048e-20,8.7134e-09,1.7246e-09,2.9365e-14,1.1524e-13,1.4307e-11,0.0023561,3.3307e-15,5.0126e-10,2.8172e-13,1.5672e-07,1.0028e-07,5e-10
GOCC_CUL4A_RING_E3_UBIQUITIN_LIGASE_COMPLEX	12	3	0.81323	0.050499	0.56445	0.075146	1	1	1	0.90883	1		DDB2,ERCC8,RBX1	8.9045e-08,4.5242e-14,2.5353e-08
GOBP_CELLULAR_RESPONSE_TO_CAMP	53	3	1.2441	0.077255	0.86426	0.075323	1	1	1	0.90883	1		HCN1,PDE2A,SLC26A6	9.5646e-15,1.1913e-09,3.8303e-15
GOCC_ATPASE_COMPLEX	142	5	0.95265	0.076272	0.66189	0.075354	1	1	1	0.90883	1		BCL11A,INO80E,PBRM1,SMARCC1,VCP	5e-10,7.3597e-13,1.174e-14,1.047e-05,1.4759e-07
GOBP_CARDIAC_MUSCLE_CELL_ACTION_POTENTIAL_INVOLVED_IN_CONTRACTION	52	8	0.65541	0.066246	0.45722	0.07618	1	1	1	0.915699	1		CACNA1C,CACNA1D,CACNB2,CTNNA3,GJC1,KCNJ3,KCNN2,SCN1A	2.902e-12,3.0027e-10,5.3468e-21,2.2998e-20,6.8556e-14,2.6518e-13,1.9224e-13,4.6203e-07
GOBP_VACUOLAR_LOCALIZATION	84	4	0.76102	0.054532	0.53197	0.076596	1	1	1	0.91761	1		DEF8,FES,HPS6,LAT	1.06e-05,5.5511e-16,1.2101e-14,5e-10
GOBP_REGULATION_OF_PROTEASOMAL_UBIQUITIN_DEPENDENT_PROTEIN_CATABOLIC_PROCESS	129	8	0.72776	0.073558	0.50991	0.077074	1	1	1	0.91883	1		ARIH2,CLU,DESI1,RAD23A,RBX1,SMARCC1,VCP,XPO1	5e-10,4.1255e-07,3.3501e-05,6.0863e-06,2.5353e-08,1.047e-05,1.4759e-07,7.6334e-08
GOBP_CELLULAR_MACROMOLECULE_BIOSYNTHETIC_PROCESS	1211	46	0.26796	0.063318	0.1893	0.078779	1	1	1	0.91883	1		ALAS1,APEH,ATG13,ATG16L2,BACE2,CALR,CELF1,CHST10,CHST14,CHST4,CPEB1,DALRD3,DARS2,DCP1A,EIF3C,EIF3CL,EIF5B,ELP6,FARSA,FXR1,GADD45GIP1,GALNT3,GLT8D1,GMPPB,HBEGF,LDB1,MAN2A2,MGAT4A,MRPL30,MRPS14,MRPS30,MUSTN1,NCK1,NMT1,NOLC1,PIGO,PMM1,RC3H1,RFT1,RHOA,RPL13,TARBP2,TET2,TNRC6A,TREX1,TUFM	1.9017e-12,5.5511e-16,5e-10,0.0061115,3.4972e-15,3.0019e-05,8.5271e-11,6.6058e-15,2.1992e-06,5.2426e-10,4.0276e-12,5e-10,2.1376e-09,4.8456e-10,6.962699999999999e-38,7.965600000000001e-25,1.0663e-05,0.00022519,1.5621e-06,1.5921e-13,6.5073e-10,3.3119e-07,5e-10,5e-10,1.5706e-12,4.444e-06,8.3822e-15,0.0028029,0.011105,7.7169e-10,4.534e-08,5e-10,3.3354e-08,8.3075e-05,4.5821e-07,1.2601e-06,9.6619e-06,2.6951e-06,1.3805e-08,5e-10,3.4631e-05,7.9922e-12,5e-10,2.8172e-13,3.3222e-09,5e-10
GOMF_ACTIVE_TRANSMEMBRANE_TRANSPORTER_ACTIVITY	406	18	0.46364	0.069835	0.32803	0.079084	1	1	1	0.91883	1		ABCC10,ATP2A1,COX5B,CYB561D1,CYB561D2,NDUFA6,NDUFS3,SLC22A7,SLC26A6,SLC38A3,SLC45A1,SLC4A9,SLC5A11,SLC6A17,SLC9C2,SLCO4C1,SLCO6A1,UQCRC1	8.1882e-09,6.0445e-11,9.1157e-05,4.996e-15,2.5269e-13,1.3404e-10,1.6503e-11,2.5254e-10,3.8303e-15,5e-10,6.9972e-13,3.3514e-11,2.0067e-13,1.5426e-08,8.1953e-09,2.9672e-05,8.0219e-08,1.4544e-14
GOBP_MACROMOLECULE_DEACYLATION	119	3	1.3861	0.086072	0.98186	0.079337	1	1	1	0.91883	1		EP300,MAPT,PRKD1	1.9998e-11,6.9389e-15,2.841e-14
GOBP_REGULATION_OF_PROTEIN_DEACETYLATION	54	3	1.3861	0.086072	0.98186	0.079337	1	1	1	0.91883	1		EP300,MAPT,PRKD1	1.9998e-11,6.9389e-15,2.841e-14
GOBP_NEGATIVE_REGULATION_OF_GLYCOPROTEIN_METABOLIC_PROCESS	28	2	1.4534	0.073739	1.0301	0.079451	1	1	1	0.91883	1		BACE2,HBEGF	3.4972e-15,1.5706e-12
GOBP_ACID_SECRETION	46	2	1.7195	0.08724	1.2205	0.079744	1	1	1	0.91883	1		PTGER3,SLC26A6	1.0201e-09,3.8303e-15
GOCC_LEADING_EDGE_MEMBRANE	173	8	0.57712	0.058333	0.4098	0.079839	1	1	1	0.91883	1		GABRG3,KCNB1,KCNC4,MAPT,PSD,PTPRJ,RHOA,SHISA8	4.2466e-08,2.8197e-11,1.3711e-10,6.9389e-15,2.7756e-16,5.5219e-09,5e-10,2.609e-15
GOBP_AV_NODE_CELL_TO_BUNDLE_OF_HIS_CELL_COMMUNICATION	14	3	1.1615	0.072123	0.82699	0.080412	1	1	1	0.91883	1		CACNA1C,CACNB2,GJC1	2.902e-12,5.3468e-21,6.8556e-14
GOBP_RESPONSE_TO_ENDOPLASMIC_RETICULUM_STRESS	245	12	0.45249	0.055869	0.32242	0.08056	1	1	1	0.91883	1		ATP2A1,CALR,CLU,CREB3L1,MANF,NCK1,NR1H3,NRBF2,NUPR1,QRICH1,USP19,VCP	6.0445e-11,3.0019e-05,4.1255e-07,8.355e-13,1.8084e-09,3.3354e-08,3.8181e-06,7.7716e-16,5e-10,1.7653e-14,9.1593e-15,1.4759e-07
GOBP_INTRINSIC_APOPTOTIC_SIGNALING_PATHWAY_BY_P53_CLASS_MEDIATOR	80	3	1.075	0.066753	0.77001	0.081663	1	1	1	0.91883	1		EP300,NUPR1,SHISA5	1.9998e-11,5e-10,1.6598e-14
GOBP_INTRINSIC_APOPTOTIC_SIGNALING_PATHWAY_IN_RESPONSE_TO_DNA_DAMAGE_BY_P53_CLASS_MEDIATOR	42	3	1.075	0.066753	0.77001	0.081663	1	1	1	0.91883	1		EP300,NUPR1,SHISA5	1.9998e-11,5e-10,1.6598e-14
GOCC_DENDRITE_MEMBRANE	38	4	0.73896	0.052951	0.52954	0.081753	1	1	1	0.91883	1		GABRG3,KCNB1,KCNC4,SHISA8	4.2466e-08,2.8197e-11,1.3711e-10,2.609e-15
GOBP_DEOXYRIBONUCLEOSIDE_MONOPHOSPHATE_METABOLIC_PROCESS	24	3	1.1148	0.069226	0.79947	0.081907	1	1	1	0.91883	1		DNPH1,DPYD,NT5C2	3.1752e-13,1.7558e-27,1.453e-17
GOBP_NUCLEOSIDE_MONOPHOSPHATE_CATABOLIC_PROCESS	18	3	1.1148	0.069226	0.79947	0.081907	1	1	1	0.91883	1		DNPH1,DPYD,NT5C2	3.1752e-13,1.7558e-27,1.453e-17
GOMF_INORGANIC_ANION_TRANSMEMBRANE_TRANSPORTER_ACTIVITY	134	5	0.8465	0.067773	0.60712	0.081931	1	1	1	0.91883	1		ABCC10,GABRG3,MFSD5,SLC26A6,SLC4A9	8.1882e-09,4.2466e-08,9.1045e-06,3.8303e-15,3.3514e-11
GOBP_UNSATURATED_FATTY_ACID_METABOLIC_PROCESS	111	5	0.66495	0.053238	0.47737	0.082136	1	1	1	0.91883	1		CYP2D6,ELOVL3,ELOVL7,GPX1,PTGIS	9.7494e-13,1.0103e-14,5e-10,5e-10,1.6208e-08
GOBP_NOTCH_SIGNALING_PATHWAY	175	3	0.89427	0.055531	0.64257	0.082322	1	1	1	0.91883	1		DLK2,MAML2,SREBF2	0.0023837,1.5954e-09,1.1524e-13
GOBP_REGULATION_OF_MONOATOMIC_CATION_TRANSMEMBRANE_TRANSPORT	332	16	0.48176	0.068504	0.34652	0.082536	1	1	1	0.91883	1		AMIGO1,ATP2A1,CACNA1C,CACNA1D,CACNB2,CD19,F2,GNB5,GRIN2A,HCN1,HTT,KCNIP2,KCNN2,PDE4D,PRKD1,TLR9	7.383e-15,6.0445e-11,2.902e-12,3.0027e-10,5.3468e-21,3.6637e-13,5e-10,0.0032699,3.258e-15,9.5646e-15,1.3584e-13,5e-10,1.9224e-13,9.8824e-25,2.841e-14,3.3307e-15
GOCC_SPLICEOSOMAL_COMPLEX	177	7	0.46062	0.043578	0.3314	0.082595	1	1	1	0.91883	1		DHX38,EFTUD2,LSM5,PHF5A,RBM5,TXNL4A,TXNL4B	1.2014e-11,2.609e-15,3.6181e-06,0.00014887,3.908e-13,2.4356e-07,5.0217e-11
GOBP_REGULATION_OF_DNA_REPLICATION	132	2	3.5113	0.17815	2.535	0.083319	1	1	1	0.91883	1		INO80E,KCTD13	7.3597e-13,1.9319e-11
GOBP_POSITIVE_REGULATION_OF_TRANSLATION	128	5	0.58991	0.04723	0.42666	0.083704	1	1	1	0.91883	1		EIF3C,FXR1,NCK1,RHOA,TARBP2	6.962699999999999e-38,1.5921e-13,3.3354e-08,5e-10,7.9922e-12
GOBP_DEOXYRIBONUCLEOTIDE_METABOLIC_PROCESS	44	2	1.7023	0.086367	1.2342	0.084209	1	1	1	0.91883	1		DPYD,NT5C2	1.7558e-27,1.453e-17
GOBP_RIBONUCLEOSIDE_MONOPHOSPHATE_CATABOLIC_PROCESS	14	2	1.7023	0.086367	1.2342	0.084209	1	1	1	0.91883	1		DPYD,NT5C2	1.7558e-27,1.453e-17
GOBP_POSITIVE_REGULATION_OF_NF_KAPPAB_TRANSCRIPTION_FACTOR_ACTIVITY	145	6	0.66334	0.05814	0.48109	0.084289	1	1	1	0.91883	1		CLU,EP300,PRKD1,TLR9,TRIM37,TRIM8	4.1255e-07,1.9998e-11,2.841e-14,3.3307e-15,1.3268e-11,2.6648e-09
GOBP_REGULATION_OF_HEART_RATE_BY_CARDIAC_CONDUCTION	41	6	0.76056	0.066661	0.55162	0.084295	1	1	1	0.91883	1		CACNA1C,CACNA1D,CACNB2,CTNNA3,HCN1,KCNJ3	2.902e-12,3.0027e-10,5.3468e-21,2.2998e-20,9.5646e-15,2.6518e-13
GOBP_REGULATION_OF_MIRNA_METABOLIC_PROCESS	78	6	0.69293	0.060734	0.50262	0.084315	1	1	1	0.91883	1		GNL3,NFIB,RC3H1,SPI1,SREBF2,SRF	1.1102e-14,7.1108e-11,2.6951e-06,1.9238e-09,1.1524e-13,5.701e-14
GOBP_POSITIVE_REGULATION_OF_CELLULAR_RESPONSE_TO_TRANSFORMING_GROWTH_FACTOR_BETA_STIMULUS	32	2	1.6405	0.083228	1.1926	0.084798	1	1	1	0.91883	1		EP300,ZEB2	1.9998e-11,4.6629e-15
GOBP_REGULATION_OF_PROTEIN_BINDING	195	9	0.74828	0.080168	0.54498	0.085185	1	1	1	0.91883	1		ADD1,AKTIP,EP300,GAS8,MAPK3,MITD1,PRKCD,TEX14,TTBK1	1.5194e-12,6.6058e-15,1.9998e-11,8.4497e-09,3.3577e-07,0.012632,3.8388e-08,2.1515e-09,4.6341e-13
GOCC_AUTOPHAGOSOME	113	8	0.6604	0.06675	0.481	0.085192	1	1	1	0.91883	1		AMBRA1,ATG16L2,CHMP1A,CLN3,HTT,NRBF2,PRKD1,TEX264	5e-10,0.0061115,1.8613e-07,5e-10,1.3584e-13,7.7716e-16,2.841e-14,9.2387e-11
GOBP_POSITIVE_REGULATION_OF_MICROTUBULE_POLYMERIZATION_OR_DEPOLYMERIZATION	33	4	1.5863	0.11367	1.1581	0.085699	1	1	1	0.91883	1		CKAP5,FES,MAPT,PSRC1	9.881e-15,5.5511e-16,6.9389e-15,5e-10
GOBP_REGULATION_OF_MICROTUBULE_POLYMERIZATION	51	4	1.5863	0.11367	1.1581	0.085699	1	1	1	0.91883	1		CKAP5,FES,MAPT,PSRC1	9.881e-15,5.5511e-16,6.9389e-15,5e-10
GOBP_RESPIRATORY_ELECTRON_TRANSPORT_CHAIN	122	5	0.89974	0.072036	0.65902	0.086397	1	1	1	0.91883	1		COX5B,GPD2,NDUFA6,NDUFS3,UQCRC1	9.1157e-05,3.0259e-10,1.3404e-10,1.6503e-11,1.4544e-14
GOBP_NEURON_PROJECTION_GUIDANCE	216	14	0.48171	0.064157	0.35357	0.086848	1	1	1	0.91883	1		CDH4,DAG1,LAMB2,NFIB,NKX2-1,PLXNB1,PTPRO,SEMA3B,SEMA3F,SEMA3G,SEMA4C,SEMA6D,TUBB3,WNT3	3.4292e-14,5e-10,1.0159e-14,7.1108e-11,5.9648e-10,2.6645e-15,2.5424e-14,3.0085e-06,3.3418e-13,3.3587e-05,1.7545e-05,1.3048e-20,8.0371e-05,5e-10
GOBP_LIPOPOLYSACCHARIDE_MEDIATED_SIGNALING_PATHWAY	62	2	1.4078	0.071425	1.0356	0.08731	1	1	1	0.91883	1		MAPK3,SPI1	3.3577e-07,1.9238e-09
GOBP_NADH_METABOLIC_PROCESS	13	2	1.1917	0.060462	0.87964	0.088053	1	1	1	0.91883	1		NUDT12,VCP	4.4163e-08,1.4759e-07
GOCC_CLUSTER_OF_ACTIN_BASED_CELL_PROJECTIONS	155	4	1.1537	0.082672	0.85164	0.088068	1	1	1	0.91883	1		FCHSD2,MFSD10,SLC26A6,TWF2	0.00013535,8.1513e-13,3.8303e-15,1.5543e-15
GOCC_PROTEIN_KINASE_COMPLEX	131	3	1.3801	0.0857	1.0189	0.088105	1	1	1	0.91883	1		ATG13,PRKAR2A,XRCC6	5e-10,2.1793e-12,3.159e-05
GOCC_PLASMA_MEMBRANE_REGION	1226	72	0.20441	0.059343	0.15094	0.088146	1	1	1	0.91883	1		ABCC10,ADAM11,AHCYL1,ANKRD45,AP1G1,ARC,BBS9,CACNA1C,CADM3,CDH15,CDH8,CDH9,CHRM4,CLN3,CNNM2,CNNM4,CSPG5,DAG1,DPEP1,ERBB4,FCHSD2,FSCN3,GABRG3,GNAT1,GPM6A,GRIN2A,GRM2,GRM3,HCN1,HYAL2,IGSF9B,KCNB1,KCNC4,KCNJ3,KLHDC8B,LPO,LRP4,LRRC4,MAPK3,MAPT,MFSD10,MTMR2,NTNG2,PCDH17,PDE2A,PDE4D,PHLPP2,PLCD3,PRKAR2A,PSD,PTGIS,PTPRJ,PTPRO,RAB27B,RAPSN,RHOA,RIMS2,SCN2A,SEMA4C,SHANK3,SHISA8,SLC22A7,SLC26A6,SLC38A3,SLC4A9,SLC5A11,SLCO4C1,SORCS3,SORT1,SPIRE2,TLR9,ZMYND10	8.1882e-09,1.4396e-11,4.6953e-09,8.3474e-09,4.5584e-11,1.1568e-08,1.6867e-07,2.902e-12,7.3053e-14,0.00018692,3.3393e-08,4.599e-09,2.8034e-12,5e-10,5e-10,0.0013278,6.2343e-06,5e-10,1.8878e-11,5e-10,0.00013535,3.0952e-10,4.2466e-08,5e-10,7.76e-20,3.258e-15,1.8319e-13,4.0806e-16,9.5646e-15,2.5506e-11,5e-10,2.8197e-11,1.3711e-10,2.6518e-13,5e-10,8.0714e-06,9.9698e-14,5e-10,3.3577e-07,6.9389e-15,8.1513e-13,5e-10,6.0452e-09,9.498e-14,1.1913e-09,9.8824e-25,5.199e-08,1.4919e-08,2.1793e-12,2.7756e-16,1.6208e-08,5.5219e-09,2.5424e-14,2.8296e-10,1.5065e-08,5e-10,2.7703e-13,3.389e-11,1.7545e-05,9.4813e-14,2.609e-15,2.5254e-10,3.8303e-15,5e-10,3.3514e-11,2.0067e-13,2.9672e-05,1.0247e-18,2.9365e-14,2.7255e-07,3.3307e-15,1.3409e-10
GOCC_ENDOSOME_MEMBRANE	505	20	0.37962	0.060193	0.28255	0.089854	1	1	1	0.91883	1		ARC,ARHGAP1,CHMP1A,CLN3,FURIN,GPR61,HPS6,INPP4A,MITD1,MTMR2,MTMR4,PSD,RAB27B,SNX8,SORT1,SPPL2A,TLR9,USP50,USP8,VAC14	1.1568e-08,5e-10,1.8613e-07,5e-10,1.1102e-15,5.4393e-12,1.2101e-14,1.1378e-10,0.012632,5e-10,7.9936e-15,2.7756e-16,2.8296e-10,1.8319e-14,2.9365e-14,3.8785e-09,3.3307e-15,3.1987e-08,9.3172e-07,1.0028e-07
GOBP_CARDIAC_MUSCLE_CONTRACTION	132	13	0.5576	0.07161	0.41505	0.089873	1	1	1	0.91883	1		ATP2A1,CACNA1C,CACNA1D,CACNB2,CTNNA3,GJC1,KCNJ3,KCNN2,MYBPC3,PDE4D,SCN1A,TNNC1,TNNI3K	6.0445e-11,2.902e-12,3.0027e-10,5.3468e-21,2.2998e-20,6.8556e-14,2.6518e-13,1.9224e-13,1.2595e-10,9.8824e-25,4.6203e-07,0.00030717,5.5676e-17
GOCC_NUCLEAR_INNER_MEMBRANE	60	2	0.86361	0.043815	0.64296	0.089917	1	1	1	0.91883	1		MFSD10,UNC50	8.1513e-13,1.5672e-07
GOBP_GLOMERULAR_EPITHELIAL_CELL_DIFFERENTIATION	23	2	0.87962	0.044627	0.65502	0.089967	1	1	1	0.91883	1		LAMB2,PTPRO	1.0159e-14,2.5424e-14
GOBP_GLOMERULAR_EPITHELIUM_DEVELOPMENT	26	2	0.87962	0.044627	0.65502	0.089967	1	1	1	0.91883	1		LAMB2,PTPRO	1.0159e-14,2.5424e-14
GOBP_ACTIVATION_OF_INNATE_IMMUNE_RESPONSE	220	9	0.76894	0.082381	0.57287	0.090069	1	1	1	0.91883	1		EP300,HEXIM1,MAPKAPK3,NR1H3,SCARA3,TLR9,TNIP2,XRCC6,ZNFX1	1.9998e-11,6.5613e-08,0.0014551,3.8181e-06,1.3372e-05,3.3307e-15,7.0583e-12,3.159e-05,1.4988e-15
GOBP_MONOATOMIC_CATION_TRANSMEMBRANE_TRANSPORT	821	39	0.30687	0.067088	0.22911	0.090527	1	1	1	0.91883	1		AMIGO1,ATP2A1,CACNA1C,CACNA1D,CACNA2D2,CACNB2,CCDC51,CD19,CNGA3,CNNM2,CNNM4,COX5B,F2,GNB5,GPM6A,GRIN2A,HCN1,HTT,KCNB1,KCNC4,KCNG2,KCNIP2,KCNJ3,KCNN2,PDE4D,PKD1L3,PLCB2,PLCH2,PRKD1,SCN1A,SCN2A,SLC39A13,SLC4A9,SLC6A17,SLC9C2,SMDT1,TLR9,TRPM7,UQCRC1	7.383e-15,6.0445e-11,2.902e-12,3.0027e-10,3.952e-09,5.3468e-21,1.2851e-13,3.6637e-13,5.0386e-07,5e-10,0.0013278,9.1157e-05,5e-10,0.0032699,7.76e-20,3.258e-15,9.5646e-15,1.3584e-13,2.8197e-11,1.3711e-10,3.9882e-12,5e-10,2.6518e-13,1.9224e-13,9.8824e-25,4.8827e-11,2.5071e-08,3.2857e-08,2.841e-14,4.6203e-07,3.389e-11,1.7246e-09,3.3514e-11,1.5426e-08,8.1953e-09,5e-10,3.3307e-15,4.4806e-09,1.4544e-14
GOBP_SYNAPTIC_VESICLE_LOCALIZATION	53	3	0.83719	0.051987	0.62539	0.09065	1	1	1	0.91883	1		AP3B2,BSN,PCDH17	8.0713e-14,2.1442e-12,9.498e-14
GOBP_SINGLE_FERTILIZATION	154	8	0.65367	0.06607	0.48886	0.090898	1	1	1	0.91883	1		ACR,ALDOA,C16orf92,HYAL3,MST1R,OR10J1,TARBP2,WBP2NL	5.6868e-12,2.4438e-06,7.3145e-11,1.19e-05,5e-10,5.5968e-08,7.9922e-12,6.6058e-15
GOCC_MITOCHONDRIAL_LARGE_RIBOSOMAL_SUBUNIT	56	3	1.2969	0.080534	0.97029	0.090984	1	1	1	0.91883	1		GADD45GIP1,MRPL30,MRPS30	6.5073e-10,0.011105,4.534e-08
GOBP_POSITIVE_REGULATION_OF_TRANSMEMBRANE_TRANSPORT	223	10	0.61536	0.069449	0.46099	0.091271	1	1	1	0.91883	1		AMIGO1,ARC,ATP2A1,CACNB2,CD19,F2,HTT,KCNIP2,SHANK3,SLC26A6	7.383e-15,1.1568e-08,6.0445e-11,5.3468e-21,3.6637e-13,5e-10,1.3584e-13,5e-10,9.4813e-14,3.8303e-15
GOBP_POSITIVE_REGULATION_OF_DEFENSE_RESPONSE	420	20	0.44141	0.06999	0.3307	0.091285	1	1	1	0.91883	1		AP1G1,CD47,EP300,HEXIM1,HYAL2,MAPK3,MAPKAPK3,MDK,MEF2C,NR1H3,NUPR1,PDE2A,PTGER3,SCARA3,SPI1,TLR9,TNIP2,TTBK1,XRCC6,ZNFX1	4.5584e-11,4.4099e-11,1.9998e-11,6.5613e-08,2.5506e-11,3.3577e-07,0.0014551,9.9365e-15,2.8019e-12,3.8181e-06,5e-10,1.1913e-09,1.0201e-09,1.3372e-05,1.9238e-09,3.3307e-15,7.0583e-12,4.6341e-13,3.159e-05,1.4988e-15
GOBP_REGULATION_OF_CELL_SHAPE	131	8	0.87215	0.088152	0.65455	0.091667	1	1	1	0.91883	1		ALDOA,ARAP1,ARHGAP15,DAG1,F2,FES,PLXNB1,TAOK2	2.4438e-06,1.242e-09,1.7769e-15,5e-10,5e-10,5.5511e-16,2.6645e-15,8.3478e-13
GOMF_PROTEIN_LIPID_COMPLEX_BINDING	30	2	1.7122	0.086866	1.291	0.092683	1	1	1	0.91883	1		MAPT,STAB1	6.9389e-15,4.2738e-13
GOBP_STEROL_TRANSPORT	136	5	0.76034	0.060875	0.57416	0.093017	1	1	1	0.91883	1		CLU,FURIN,LEP,NR1H3,SREBF2	4.1255e-07,1.1102e-15,1.4523e-07,3.8181e-06,1.1524e-13
GOBP_NEGATIVE_REGULATION_OF_AXONOGENESIS	59	7	0.64253	0.060789	0.48692	0.093794	1	1	1	0.91883	1		LRP4,SEMA3B,SEMA3F,SEMA3G,SEMA4C,SEMA6D,WNT3	9.9698e-14,3.0085e-06,3.3418e-13,3.3587e-05,1.7545e-05,1.3048e-20,5e-10
GOBP_POSITIVE_REGULATION_OF_CELLULAR_CATABOLIC_PROCESS	438	22	0.36488	0.060598	0.27723	0.094368	1	1	1	0.91883	1		AMBRA1,ARIH2,ATG13,CELF1,CLU,DCP1A,FURIN,GNAI3,HTT,MAPK3,NPRL2,PACSIN3,PLK2,PRKCD,PRKD1,RAD23A,RBX1,RC3H1,TLR9,TNRC6A,TRIM8,VCP	5e-10,5e-10,5e-10,8.5271e-11,4.1255e-07,4.8456e-10,1.1102e-15,3.961e-11,1.3584e-13,3.3577e-07,5.5544e-09,7.0954e-08,3.3484e-13,3.8388e-08,2.841e-14,6.0863e-06,2.5353e-08,2.6951e-06,3.3307e-15,2.8172e-13,2.6648e-09,1.4759e-07
GOBP_POSITIVE_REGULATION_OF_NIK_NF_KAPPAB_SIGNALING	61	6	0.71345	0.062532	0.54242	0.094512	1	1	1	0.91883	1		C1QTNF4,CALR,EP300,RC3H1,RHOA,TLR9	4.7129e-14,3.0019e-05,1.9998e-11,2.6951e-06,5e-10,3.3307e-15
GOBP_DOUBLE_STRAND_BREAK_REPAIR	295	11	0.46744	0.055294	0.35543	0.094539	1	1	1	0.91883	1		ATRIP,ERCC8,PBRM1,POLL,PPP4C,RAD51C,SMARCC1,SPIRE2,VCP,WRN,XRCC6	3.0753e-14,4.5242e-14,1.174e-14,7.072e-08,2.7128e-06,3.5748e-07,1.047e-05,2.7255e-07,1.4759e-07,2.2371e-14,3.159e-05
GOBP_POSITIVE_REGULATION_OF_CELLULAR_RESPIRATION	13	2	1.1101	0.05632	0.8451	0.094801	1	1	1	0.91883	1		NUPR1,VCP	5e-10,1.4759e-07
GOBP_POSITIVE_REGULATION_OF_JUN_KINASE_ACTIVITY	41	2	1.3976	0.070906	1.0678	0.095604	1	1	1	0.91883	1		MAP3K12,TLR9	2.503e-11,3.3307e-15
GOBP_REGULATION_OF_JUN_KINASE_ACTIVITY	59	2	1.3976	0.070906	1.0678	0.095604	1	1	1	0.91883	1		MAP3K12,TLR9	2.503e-11,3.3307e-15
GOBP_CALCIUM_ION_IMPORT_ACROSS_PLASMA_MEMBRANE	53	4	0.77207	0.055324	0.59032	0.095762	1	1	1	0.91883	1		CACNA1C,CACNA1D,SCN1A,SCN2A	2.902e-12,3.0027e-10,4.6203e-07,3.389e-11
GOBP_ENDOSOME_TO_LYSOSOME_TRANSPORT_VIA_MULTIVESICULAR_BODY_SORTING_PATHWAY	17	2	1.329	0.067426	1.0171	0.09597	1	1	1	0.91883	1		CHMP1A,VCP	1.8613e-07,1.4759e-07
GOBP_REGULATION_OF_NOTCH_SIGNALING_PATHWAY	96	2	0.95143	0.04827	0.72839	0.09605	1	1	1	0.91883	1		DLK2,SREBF2	0.0023837,1.1524e-13
GOBP_CARDIAC_MUSCLE_CELL_CONTRACTION	73	10	0.5635	0.063596	0.43201	0.096361	1	1	1	0.91883	1		ATP2A1,CACNA1C,CACNA1D,CACNB2,CTNNA3,GJC1,KCNJ3,KCNN2,PDE4D,SCN1A	6.0445e-11,2.902e-12,3.0027e-10,5.3468e-21,2.2998e-20,6.8556e-14,2.6518e-13,1.9224e-13,9.8824e-25,4.6203e-07
GOBP_LIPOSACCHARIDE_METABOLIC_PROCESS	104	3	1.3315	0.082683	1.0209	0.096374	1	1	1	0.91883	1		NAGA,PIGO,PRKCD	5e-10,1.2601e-06,3.8388e-08
GOMF_E_BOX_BINDING	48	3	0.78472	0.048728	0.60187	0.096456	1	1	1	0.91883	1		MITF,SREBF2,TCF4	9.9079e-07,1.1524e-13,3.2998e-19
GOBP_MEMBRANE_FUSION	180	9	0.64434	0.069032	0.49444	0.096564	1	1	1	0.91883	1		C16orf92,CHMP1A,CLN3,DOC2A,GNAI3,HYAL2,NSF,STX10,TSNARE1	7.3145e-11,1.8613e-07,5e-10,6.1158e-09,3.961e-11,2.5506e-11,5e-10,1.4307e-11,3.9804000000000004e-25
GOBP_REGULATION_OF_TRANSFERASE_ACTIVITY	836	44	0.28912	0.066907	0.22187	0.096576	1	1	1	0.91883	1		AMBRA1,CD19,CDC25A,CHORDC1,CLU,DAG1,DBNDD1,DGKZ,DOCK3,ERBB4,F2,HBEGF,HEXIM1,HEXIM2,HTT,HYAL2,LAT,LDB1,LEP,MAP3K12,MAPK3,MAPT,MEF2C,MST1,MST1R,NPRL2,NRBF2,PPM1E,PRKAR2A,PRKCD,PRKD1,PSRC1,PTPRJ,PTPRO,PTPRT,RBL2,RHOA,TAOK2,TARBP2,TLR9,TNFAIP8L3,TTBK1,VAC14,XRCC6	5e-10,3.6637e-13,0.00019902,7.4757e-07,4.1255e-07,5e-10,9.4701e-09,5e-10,3.8053e-07,5e-10,5e-10,1.5706e-12,6.5613e-08,2.8487e-08,1.3584e-13,2.5506e-11,5e-10,4.444e-06,1.4523e-07,2.503e-11,3.3577e-07,6.9389e-15,2.8019e-12,8.1601e-15,5e-10,5.5544e-09,7.7716e-16,6.2759e-10,2.1793e-12,3.8388e-08,2.841e-14,5e-10,5.5219e-09,2.5424e-14,9.3431e-13,5e-10,5e-10,8.3478e-13,7.9922e-12,3.3307e-15,9.9664e-07,4.6341e-13,1.0028e-07,3.159e-05
GOBP_ESTROUS_CYCLE	17	2	1.1453	0.058106	0.8825	0.097488	1	1	1	0.91883	1		MDK,SLC26A6	9.9365e-15,3.8303e-15
GOBP_MONOATOMIC_ION_TRANSPORT	1190	55	0.24581	0.06312	0.18957	0.097674	1	1	1	0.91883	1		AHCYL1,AMIGO1,ARC,ARHGAP1,ATP2A1,CACNA1C,CACNA1D,CACNA2D2,CACNB2,CCDC51,CD19,CNGA3,CNNM2,CNNM3,CNNM4,COX5B,F2,GABRG3,GJC1,GNAI2,GNB5,GPM6A,GRIN2A,HCN1,HTT,KCNB1,KCNC4,KCNG2,KCNIP2,KCNJ3,KCNN2,LEP,NSF,PACSIN3,PDE4D,PKD1L3,PLCB2,PLCH2,PRKD1,RHOA,SCN1A,SCN2A,SHANK3,SLC22A31,SLC26A6,SLC38A3,SLC39A13,SLC4A9,SLC5A11,SLC6A17,SLC9C2,SMDT1,TLR9,TRPM7,UQCRC1	4.6953e-09,7.383e-15,1.1568e-08,5e-10,6.0445e-11,2.902e-12,3.0027e-10,3.952e-09,5.3468e-21,1.2851e-13,3.6637e-13,5.0386e-07,5e-10,0.0075817,0.0013278,9.1157e-05,5e-10,4.2466e-08,6.8556e-14,5e-10,0.0032699,7.76e-20,3.258e-15,9.5646e-15,1.3584e-13,2.8197e-11,1.3711e-10,3.9882e-12,5e-10,2.6518e-13,1.9224e-13,1.4523e-07,5e-10,7.0954e-08,9.8824e-25,4.8827e-11,2.5071e-08,3.2857e-08,2.841e-14,5e-10,4.6203e-07,3.389e-11,9.4813e-14,2.3076e-05,3.8303e-15,5e-10,1.7246e-09,3.3514e-11,2.0067e-13,1.5426e-08,8.1953e-09,5e-10,3.3307e-15,4.4806e-09,1.4544e-14
GOBP_STEROL_HOMEOSTASIS	98	3	0.76506	0.047508	0.5901	0.097709	1	1	1	0.91883	1		EPHX2,NR1H3,SREBF2	1.5036e-07,3.8181e-06,1.1524e-13
GOCC_PIGMENT_GRANULE	107	3	0.94228	0.058513	0.72726	0.097852	1	1	1	0.91883	1		BACE2,RAB27B,SND1	3.4972e-15,2.8296e-10,8.1352e-12
GOBP_REGULATION_OF_SYSTEMIC_ARTERIAL_BLOOD_PRESSURE	85	3	0.82072	0.050964	0.6338	0.097981	1	1	1	0.91883	1		PDE4D,PTPRO,RHOA	9.8824e-25,2.5424e-14,5e-10
GOCC_ENDOSOME	973	41	0.26888	0.060189	0.20778	0.098118	1	1	1	0.91883	1		ACKR1,AP1G1,AP3B2,AP4E1,ARC,ARFGEF2,ARHGAP1,AVL9,BACE2,CHMP1A,CLN3,FCHSD2,FURIN,GPR61,HPS6,HTT,HYAL3,INPP4A,MAPK3,MITD1,MON1A,MTMR2,MTMR4,NISCH,PACSIN3,PRKCD,PSD,PTPN23,RAB27B,RAB3C,RABEP2,RABGAP1L,RHOA,SNX8,SORT1,SPPL2A,TJAP1,TLR9,USP50,USP8,VAC14	4.996e-16,4.5584e-11,8.0713e-14,1.1762e-06,1.1568e-08,2.0151e-14,5e-10,9.0528e-08,3.4972e-15,1.8613e-07,5e-10,0.00013535,1.1102e-15,5.4393e-12,1.2101e-14,1.3584e-13,1.19e-05,1.1378e-10,3.3577e-07,0.012632,5e-10,5e-10,7.9936e-15,1.4714e-05,7.0954e-08,3.8388e-08,2.7756e-16,0.015531,2.8296e-10,5.6156e-10,5e-10,1.7598e-10,5e-10,1.8319e-14,2.9365e-14,3.8785e-09,0.0023561,3.3307e-15,3.1987e-08,9.3172e-07,1.0028e-07
GOBP_POSITIVE_REGULATION_OF_PROTEIN_DEPHOSPHORYLATION	45	2	1.3781	0.069918	1.0671	0.098587	1	1	1	0.91883	1		AMBRA1,PRKCD	5e-10,3.8388e-08
GOBP_CELL_KILLING	182	5	0.87013	0.069665	0.67396	0.098644	1	1	1	0.91883	1		AP1G1,F2,LEP,SPI1,TUSC2	4.5584e-11,5e-10,1.4523e-07,1.9238e-09,2.5269e-13
GOBP_LEUKOCYTE_MEDIATED_CYTOTOXICITY	121	5	0.87013	0.069665	0.67396	0.098644	1	1	1	0.91883	1		AP1G1,F2,LEP,SPI1,TUSC2	4.5584e-11,5e-10,1.4523e-07,1.9238e-09,2.5269e-13
GOBP_FERTILIZATION	192	9	0.5994	0.064217	0.46431	0.098668	1	1	1	0.91883	1		AAAS,ACR,ALDOA,C16orf92,HYAL3,MST1R,OR10J1,TARBP2,WBP2NL	4.0392e-07,5.6868e-12,2.4438e-06,7.3145e-11,1.19e-05,5e-10,5.5968e-08,7.9922e-12,6.6058e-15
GOBP_POSITIVE_REGULATION_OF_AMIDE_METABOLIC_PROCESS	156	8	0.53448	0.054023	0.41408	0.098697	1	1	1	0.91883	1		CLU,EIF3C,FXR1,NCK1,PRKCD,RHOA,SP1,TARBP2	4.1255e-07,6.962699999999999e-38,1.5921e-13,3.3354e-08,3.8388e-08,5e-10,7.4643e-05,7.9922e-12
GOBP_RHYTHMIC_PROCESS	294	14	0.52772	0.070285	0.40941	0.099007	1	1	1	0.91883	1		EP300,IMPDH2,LEP,MDK,NFKB2,NKX2-1,NMS,NR1H3,NUDT12,PAM,SLC26A6,SP1,TEF,ZFHX3	1.9998e-11,8.4932e-15,1.4523e-07,9.9365e-15,6.1062e-16,5.9648e-10,6.3671e-14,3.8181e-06,4.4163e-08,0.00023377,3.8303e-15,7.4643e-05,0.0012555,1.0062e-09
GOBP_CHEMOKINE_PRODUCTION	94	2	1.4079	0.071431	1.0926	0.099062	1	1	1	0.91883	1		ACKR1,TLR9	4.996e-16,3.3307e-15
GOBP_REGULATION_OF_AEROBIC_RESPIRATION	29	3	1.0531	0.065393	0.81839	0.099389	1	1	1	0.91883	1		NUPR1,RHOA,VCP	5e-10,5e-10,1.4759e-07
GOBP_REGULATION_OF_OXIDATIVE_PHOSPHORYLATION	20	3	1.0531	0.065393	0.81839	0.099389	1	1	1	0.91883	1		NUPR1,RHOA,VCP	5e-10,5e-10,1.4759e-07
GOBP_POSITIVE_REGULATION_OF_AUTOPHAGY	139	10	0.47196	0.053264	0.36768	0.099941	1	1	1	0.91883	1		AMBRA1,ATG13,GNAI3,HTT,MAPK3,NPRL2,PLK2,PRKD1,TLR9,TRIM8	5e-10,5e-10,3.961e-11,1.3584e-13,3.3577e-07,5.5544e-09,3.3484e-13,2.841e-14,3.3307e-15,2.6648e-09
GOMF_ADP_BINDING	31	2	1.111	0.056365	0.86585	0.10003	1	1	1	0.91883	1		CHORDC1,VCP	7.4757e-07,1.4759e-07
GOCC_PROTEASOME_COMPLEX	57	4	1.184	0.084839	0.92307	0.10011	1	1	1	0.91883	1		PSMA5,PSMC3,RAD23A,VCP	1.4766e-14,3.038e-09,6.0863e-06,1.4759e-07
GOBP_POSITIVE_REGULATION_OF_AXONOGENESIS	70	9	0.64076	0.068649	0.5006	0.10057	1	1	1	0.91883	1		AMIGO1,CDH4,IST1,MAPT,PLXNB1,SRF,TIAM2,TWF2,WNT3	7.383e-15,3.4292e-14,6.7285e-11,6.9389e-15,2.6645e-15,5.701e-14,7.6162e-06,1.5543e-15,5e-10
GOBP_OXIDATIVE_PHOSPHORYLATION	141	8	0.78253	0.079094	0.61143	0.1006	1	1	1	0.91883	1		COX5B,NDUFA6,NDUFS3,NUPR1,RHOA,STOML2,UQCRC1,VCP	9.1157e-05,1.3404e-10,1.6503e-11,5e-10,5e-10,0.00011998,1.4544e-14,1.4759e-07
GOMF_MONOATOMIC_CATION_CHANNEL_ACTIVITY	318	19	0.37443	0.057904	0.29375	0.10152	1	1	1	0.91883	1		CACNA1C,CACNA1D,CACNA2D2,CACNB2,CCDC51,CNGA3,GPM6A,GRIN2A,HCN1,KCNB1,KCNC4,KCNG2,KCNIP2,KCNJ3,KCNN2,PKD1L3,SCN1A,SCN2A,TRPM7	2.902e-12,3.0027e-10,3.952e-09,5.3468e-21,1.2851e-13,5.0386e-07,7.76e-20,3.258e-15,9.5646e-15,2.8197e-11,1.3711e-10,3.9882e-12,5e-10,2.6518e-13,1.9224e-13,4.8827e-11,4.6203e-07,3.389e-11,4.4806e-09
GOCC_ORGANELLAR_RIBOSOME	88	4	1.1044	0.07914	0.86751	0.10179	1	1	1	0.91883	1		GADD45GIP1,MRPL30,MRPS14,MRPS30	6.5073e-10,0.011105,7.7169e-10,4.534e-08
GOBP_FATTY_ACID_BIOSYNTHETIC_PROCESS	156	7	0.52485	0.049655	0.41361	0.10253	1	1	1	0.91883	1		ACSF3,CYP2D6,ELOVL3,ELOVL7,NR1H3,PTGIS,SCAP	0.00047257,9.7494e-13,1.0103e-14,5e-10,3.8181e-06,1.6208e-08,0.0043314
GOBP_CELLULAR_RESPONSE_TO_MECHANICAL_STIMULUS	70	4	0.75531	0.054123	0.59618	0.10289	1	1	1	0.91883	1		DAG1,MAP3K14,MAPK3,PDE2A	5e-10,2.1108e-11,3.3577e-07,1.1913e-09
GOBP_FOREBRAIN_NEURON_DIFFERENTIATION	41	3	1.3243	0.082236	1.0453	0.10289	1	1	1	0.91883	1		NKX2-1,SHANK3,ZSWIM6	5.9648e-10,9.4813e-14,6.5151e-17
GOBP_REGULATION_OF_DNA_REPAIR	207	8	0.55051	0.055642	0.43635	0.10384	1	1	1	0.91883	1		ATRIP,ERCC8,INO80E,PBRM1,PPP4C,SMARCC1,SPIRE2,TAF5	3.0753e-14,4.5242e-14,7.3597e-13,1.174e-14,2.7128e-06,1.047e-05,2.7255e-07,9.5407e-06
GOBP_POSITIVE_REGULATION_OF_CELL_COMMUNICATION	1711	74	0.19161	0.056316	0.15192	0.1039	1	1	1	0.91883	1		ARC,AUTS2,C1QTNF4,CALB2,CALR,CDK10,COL3A1,CYP19A1,DEPDC1B,EP300,ERBB4,F2,FBXL15,FGF8,FURIN,GAS8,GFAP,GNAI2,GPR61,GPX1,GRIN2A,HBEGF,HEXIM1,HTT,HYAL2,KCTD13,LAMB2,LEP,MAD1L1,MADD,MAP3K12,MAP3K14,MAPK3,MC1R,MEF2C,MST1R,NCK1,NFAM1,NR1H3,NUPR1,PLK2,PLXNB1,PRKCD,PRKD1,PTGIS,PTK7,PTPN23,PTPRJ,RAPSN,RC3H1,REL,RHOA,RIMS2,SEH1L,SEMA4C,SH2B1,SHANK3,SHISA5,SOX2,SPI1,STAU1,TAOK2,TLR9,TMOD2,TNFAIP8L3,TNIP2,TRIM8,TTC21B,USP34,USP8,VCP,WNT3,ZAP70,ZEB2	1.1568e-08,2.6021e-19,4.7129e-14,3.8796e-08,3.0019e-05,2.1196e-07,0.00036919,1.4711e-05,5.9563e-14,1.9998e-11,5e-10,5e-10,2.8866e-15,5e-10,1.1102e-15,8.4497e-09,2.3661e-12,5e-10,5.4393e-12,5e-10,3.258e-15,1.5706e-12,6.5613e-08,1.3584e-13,2.5506e-11,1.9319e-11,1.0159e-14,1.4523e-07,1.1065e-17,1.4102e-05,2.503e-11,2.1108e-11,3.3577e-07,0.00024775,2.8019e-12,5e-10,3.3354e-08,3.4842e-09,3.8181e-06,5e-10,3.3484e-13,2.6645e-15,3.8388e-08,2.841e-14,1.6208e-08,2.3181e-12,0.015531,5.5219e-09,1.5065e-08,2.6951e-06,6.3548e-12,5e-10,2.7703e-13,3.6142e-06,1.7545e-05,5e-10,9.4813e-14,1.6598e-14,0.0001468,1.9238e-09,1.2396e-13,8.3478e-13,3.3307e-15,3.795e-06,9.9664e-07,7.0583e-12,2.6648e-09,1.6738e-06,5.0527e-10,9.3172e-07,1.4759e-07,5e-10,1.7463e-05,4.6629e-15
GOBP_POSITIVE_REGULATION_OF_RESPONSE_TO_EXTERNAL_STIMULUS	554	22	0.40659	0.067526	0.32275	0.10418	1	1	1	0.91883	1		AP1G1,CALR,CD47,EP300,F2,HEXIM1,HYAL2,MAPK3,MAPKAPK3,MDK,NR1H3,NUPR1,PDE2A,PRKD1,PTGER3,SCARA3,SPI1,TLR9,TNIP2,TTBK1,XRCC6,ZNFX1	4.5584e-11,3.0019e-05,4.4099e-11,1.9998e-11,5e-10,6.5613e-08,2.5506e-11,3.3577e-07,0.0014551,9.9365e-15,3.8181e-06,5e-10,1.1913e-09,2.841e-14,1.0201e-09,1.3372e-05,1.9238e-09,3.3307e-15,7.0583e-12,4.6341e-13,3.159e-05,1.4988e-15
GOBP_EMBRYONIC_FORELIMB_MORPHOGENESIS	32	3	1.1718	0.072764	0.93336	0.10496	1	1	1	0.91883	1		ALX3,CACNA1C,WNT3	3.2995e-10,2.902e-12,5e-10
GOBP_FORELIMB_MORPHOGENESIS	39	3	1.1718	0.072764	0.93336	0.10496	1	1	1	0.91883	1		ALX3,CACNA1C,WNT3	3.2995e-10,2.902e-12,5e-10
GOBP_REGULATION_OF_MONOATOMIC_ION_TRANSPORT	574	30	0.30219	0.058295	0.24077	0.10502	1	1	1	0.91883	1		AHCYL1,AMIGO1,ARC,ATP2A1,CACNA1C,CACNA1D,CACNA2D2,CACNB2,CD19,F2,GNAI2,GNB5,GRIN2A,HCN1,HTT,KCNB1,KCNC4,KCNG2,KCNIP2,KCNJ3,KCNN2,LEP,PACSIN3,PDE4D,PRKD1,RHOA,SCN1A,SCN2A,SHANK3,TLR9	4.6953e-09,7.383e-15,1.1568e-08,6.0445e-11,2.902e-12,3.0027e-10,3.952e-09,5.3468e-21,3.6637e-13,5e-10,5e-10,0.0032699,3.258e-15,9.5646e-15,1.3584e-13,2.8197e-11,1.3711e-10,3.9882e-12,5e-10,2.6518e-13,1.9224e-13,1.4523e-07,7.0954e-08,9.8824e-25,2.841e-14,5e-10,4.6203e-07,3.389e-11,9.4813e-14,3.3307e-15
GOBP_POSITIVE_REGULATION_OF_CATABOLIC_PROCESS	526	25	0.33329	0.058888	0.26566	0.10512	1	1	1	0.91883	1		AMBRA1,ARIH2,ATG13,CELF1,CLU,DCP1A,FURIN,GNAI3,HTT,MAPK3,NPRL2,NSF,NUPR1,PACSIN3,PLK2,PRKCD,PRKD1,PSMC3,RAD23A,RBX1,RC3H1,TLR9,TNRC6A,TRIM8,VCP	5e-10,5e-10,5e-10,8.5271e-11,4.1255e-07,4.8456e-10,1.1102e-15,3.961e-11,1.3584e-13,3.3577e-07,5.5544e-09,5e-10,5e-10,7.0954e-08,3.3484e-13,3.8388e-08,2.841e-14,3.038e-09,6.0863e-06,2.5353e-08,2.6951e-06,3.3307e-15,2.8172e-13,2.6648e-09,1.4759e-07
GOCC_RIBBON_SYNAPSE	12	2	1.227	0.062253	0.97929	0.10541	1	1	1	0.91883	1		BSN,CACNB2	2.1442e-12,5.3468e-21
GOBP_RESPONSE_TO_CAMP	86	4	0.9178	0.065766	0.73378	0.10581	1	1	1	0.91883	1		CNGA3,HCN1,PDE2A,SLC26A6	5.0386e-07,9.5646e-15,1.1913e-09,3.8303e-15
GOBP_RESPONSE_TO_ORGANOPHOSPHORUS	123	4	0.9178	0.065766	0.73378	0.10581	1	1	1	0.91883	1		CNGA3,HCN1,PDE2A,SLC26A6	5.0386e-07,9.5646e-15,1.1913e-09,3.8303e-15
GOBP_RESPONSE_TO_PURINE_CONTAINING_COMPOUND	137	4	0.9178	0.065766	0.73378	0.10581	1	1	1	0.91883	1		CNGA3,HCN1,PDE2A,SLC26A6	5.0386e-07,9.5646e-15,1.1913e-09,3.8303e-15
GOBP_GLIAL_CELL_ACTIVATION	52	4	1.0602	0.075969	0.84895	0.10617	1	1	1	0.91883	1		CLU,MAPT,TLR9,TTBK1	4.1255e-07,6.9389e-15,3.3307e-15,4.6341e-13
GOBP_LEUKOCYTE_ACTIVATION_INVOLVED_IN_INFLAMMATORY_RESPONSE	47	4	1.0602	0.075969	0.84895	0.10617	1	1	1	0.91883	1		CLU,MAPT,TLR9,TTBK1	4.1255e-07,6.9389e-15,3.3307e-15,4.6341e-13
GOBP_CYTOPLASMIC_MICROTUBULE_ORGANIZATION	59	2	1.8804	0.095399	1.5129	0.10725	1	1	1	0.91883	1		MAPT,RHOA	6.9389e-15,5e-10
GOBP_REGULATION_OF_DNA_METABOLIC_PROCESS	517	15	0.43642	0.060126	0.35282	0.10835	1	1	1	0.91883	1		ATRIP,ERCC8,GNL3,INO80E,KCTD13,MAPK3,PBRM1,PPP4C,PRDM7,PRKCD,SH2B1,SMARCC1,SPIRE2,TAF5,WRN	3.0753e-14,4.5242e-14,1.1102e-14,7.3597e-13,1.9319e-11,3.3577e-07,1.174e-14,2.7128e-06,3.4094e-06,3.8388e-08,5e-10,1.047e-05,2.7255e-07,9.5407e-06,2.2371e-14
GOCC_CATALYTIC_STEP_2_SPLICEOSOME	86	2	1.5381	0.078033	1.2445	0.10855	1	1	1	0.91883	1		DHX38,EFTUD2	1.2014e-11,2.609e-15
GOBP_REGULATION_OF_CATALYTIC_ACTIVITY	1790	85	0.18939	0.059185	0.15336	0.10873	1	1	1	0.91883	1		ACR,AMBRA1,ARAP1,ARHGAP15,BCL2L10,CACNA1C,CACNA1D,CD19,CDC25A,CHORDC1,CLN3,CLU,COL7A1,DAG1,DBNDD1,DCP1A,DGKZ,DOCK3,DPEP1,ERBB4,F2,FURIN,GNAI2,GNAI3,GNAT1,GNB5,GPX1,GRIN2A,GRM2,GRM3,HBEGF,HEXIM1,HEXIM2,HP,HTT,HYAL2,IFT57,ITIH1,ITIH3,ITIH4,LAT,LDB1,LEP,MAP3K12,MAPK3,MAPT,MEF2C,MST1,MST1R,NPRL2,NR1H3,NR4A2,NRBF2,PLCB2,PLXNB1,PPM1E,PPM1M,PREX1,PRKAR2A,PRKCD,PRKD1,PSRC1,PTPRJ,PTPRO,PTPRT,RANGAP1,RBL2,RGS6,RHOA,SORT1,SOX2,SP7,SPINK8,TAOK2,TARBP2,TIAM2,TLR9,TNFAIP8L3,TREX1,TTBK1,USP50,VAC14,VCP,WRN,XRCC6	5.6868e-12,5e-10,1.242e-09,1.7769e-15,0.0036881,2.902e-12,3.0027e-10,3.6637e-13,0.00019902,7.4757e-07,5e-10,4.1255e-07,3.1641e-15,5e-10,9.4701e-09,4.8456e-10,5e-10,3.8053e-07,1.8878e-11,5e-10,5e-10,1.1102e-15,5e-10,3.961e-11,5e-10,0.0032699,5e-10,3.258e-15,1.8319e-13,4.0806e-16,1.5706e-12,6.5613e-08,2.8487e-08,2.1346e-09,1.3584e-13,2.5506e-11,1.2357e-08,5e-10,5e-10,5e-10,5e-10,4.444e-06,1.4523e-07,2.503e-11,3.3577e-07,6.9389e-15,2.8019e-12,8.1601e-15,5e-10,5.5544e-09,3.8181e-06,1.0121e-05,7.7716e-16,2.5071e-08,2.6645e-15,6.2759e-10,3.3307e-15,4.3747e-10,2.1793e-12,3.8388e-08,2.841e-14,5e-10,5.5219e-09,2.5424e-14,9.3431e-13,3.9087e-09,5e-10,3.9635e-14,5e-10,2.9365e-14,0.0001468,4.5815e-07,0.00057856,8.3478e-13,7.9922e-12,7.6162e-06,3.3307e-15,9.9664e-07,3.3222e-09,4.6341e-13,3.1987e-08,1.0028e-07,1.4759e-07,2.2371e-14,3.159e-05
GOBP_RENAL_FILTRATION	30	2	0.86729	0.044002	0.70243	0.10877	1	1	1	0.91883	1		PTPRO,XPNPEP3	2.5424e-14,1.5054e-08
GOBP_REGULATION_OF_LIPOPROTEIN_LIPASE_ACTIVITY	19	3	1.2747	0.079153	1.0335	0.10901	1	1	1	0.91883	1		FURIN,NR1H3,SORT1	1.1102e-15,3.8181e-06,2.9365e-14
GOBP_REGULATION_OF_FAT_CELL_DIFFERENTIATION	140	4	1.0091	0.07231	0.81999	0.10953	1	1	1	0.91883	1		DLK2,LEP,RUNX1T1,SORT1	0.0023837,1.4523e-07,6.5239e-12,2.9365e-14
GOBP_REGULATION_OF_VIRAL_TRANSCRIPTION	16	3	0.96478	0.05991	0.78601	0.11012	1	1	1	0.91883	1		HEXIM1,TARBP2,TRIM8	6.5613e-08,7.9922e-12,2.6648e-09
GOBP_FOREBRAIN_GENERATION_OF_NEURONS	50	4	1.2206	0.087465	0.99619	0.11053	1	1	1	0.91883	1		NKX2-1,RHOA,SHANK3,ZSWIM6	5.9648e-10,5e-10,9.4813e-14,6.5151e-17
GOBP_REGULATION_OF_CANONICAL_WNT_SIGNALING_PATHWAY	251	14	0.33067	0.04404	0.27021	0.11082	1	1	1	0.91883	1		CTNND2,LRP4,MDK,MKS1,PFDN5,PTK7,PTPRO,RBX1,SOX2,TTC21B,USP34,USP8,VCP,ZEB2	9.7511e-12,9.9698e-14,9.9365e-15,5.6393e-06,8.2885e-05,2.3181e-12,2.5424e-14,2.5353e-08,0.0001468,1.6738e-06,5.0527e-10,9.3172e-07,1.4759e-07,4.6629e-15
GOBP_NUCLEOTIDE_SUGAR_BIOSYNTHETIC_PROCESS	19	2	1.2302	0.062416	1.0055	0.11087	1	1	1	0.91883	1		GMPPB,PMM1	5e-10,9.6619e-06
GOBP_NUCLEOTIDE_SUGAR_METABOLIC_PROCESS	37	2	1.2302	0.062416	1.0055	0.11087	1	1	1	0.91883	1		GMPPB,PMM1	5e-10,9.6619e-06
GOBP_LIPID_STORAGE	85	3	0.72566	0.045061	0.59331	0.11095	1	1	1	0.91883	1		LEP,NR1H3,SREBF2	1.4523e-07,3.8181e-06,1.1524e-13
GOBP_NEGATIVE_REGULATION_OF_LIPID_LOCALIZATION	63	3	0.72566	0.045061	0.59331	0.11095	1	1	1	0.91883	1		LEP,NR1H3,SREBF2	1.4523e-07,3.8181e-06,1.1524e-13
GOBP_REGULATION_OF_LIPID_STORAGE	52	3	0.72566	0.045061	0.59331	0.11095	1	1	1	0.91883	1		LEP,NR1H3,SREBF2	1.4523e-07,3.8181e-06,1.1524e-13
GOBP_MIRNA_METABOLIC_PROCESS	93	7	0.5771	0.054598	0.47286	0.11144	1	1	1	0.91883	1		GNL3,NFIB,RC3H1,SND1,SPI1,SREBF2,SRF	1.1102e-14,7.1108e-11,2.6951e-06,8.1352e-12,1.9238e-09,1.1524e-13,5.701e-14
GOBP_VESICLE_CARGO_LOADING	33	2	0.82416	0.041813	0.67622	0.11176	1	1	1	0.91883	1		AP3B2,SCAP	8.0713e-14,0.0043314
GOBP_NEGATIVE_REGULATION_OF_COLD_INDUCED_THERMOGENESIS	46	3	1.1322	0.070304	0.93134	0.11235	1	1	1	0.91883	1		IP6K1,NOVA1,NR1H3	5e-10,2.77e-14,3.8181e-06
GOBP_NEGATIVE_REGULATION_OF_CELL_SUBSTRATE_ADHESION	64	2	0.86667	0.04397	0.71308	0.1124	1	1	1	0.91883	1		PTPRO,RHOA	2.5424e-14,5e-10
GOBP_RENAL_SYSTEM_PROCESS_INVOLVED_IN_REGULATION_OF_SYSTEMIC_ARTERIAL_BLOOD_PRESSURE	24	2	0.86667	0.04397	0.71308	0.1124	1	1	1	0.91883	1		PTPRO,RHOA	2.5424e-14,5e-10
GOBP_SPLICEOSOMAL_COMPLEX_ASSEMBLY	86	4	0.49239	0.035283	0.40516	0.11242	1	1	1	0.91883	1		CELF1,PHF5A,RBM5,TXNL4A	8.5271e-11,0.00014887,3.908e-13,2.4356e-07
GOBP_POSITIVE_REGULATION_OF_PROTEIN_LOCALIZATION	452	20	0.37351	0.059224	0.30742	0.11248	1	1	1	0.91883	1		ARIH2,ATG13,BAP1,CLN3,ERBB4,F2,GAS8,GNL3,HYAL2,KCNB1,LEP,LRP4,MAPT,NMT1,PRKCD,PRKD1,PTPN23,SREBF2,TRIM8,UBL4B	5e-10,5e-10,4.5863e-10,5e-10,5e-10,5e-10,8.4497e-09,1.1102e-14,2.5506e-11,2.8197e-11,1.4523e-07,9.9698e-14,6.9389e-15,8.3075e-05,3.8388e-08,2.841e-14,0.015531,1.1524e-13,2.6648e-09,6.7278e-10
GOMF_LIGASE_ACTIVITY_FORMING_CARBON_NITROGEN_BONDS	49	2	1.4969	0.075943	1.2321	0.1125	1	1	1	0.91883	1		CTPS1,TTLL11	2.0172e-09,8.35e-13
GOMF_ASPARTIC_TYPE_PEPTIDASE_ACTIVITY	27	2	0.95597	0.048501	0.78691	0.11251	1	1	1	0.91883	1		BACE2,SPPL2A	3.4972e-15,3.8785e-09
GOBP_G_PROTEIN_COUPLED_GLUTAMATE_RECEPTOR_SIGNALING_PATHWAY	13	2	0.93344	0.047358	0.76934	0.1128	1	1	1	0.91883	1		GRM2,GRM3	1.8319e-13,4.0806e-16
GOBP_STRESS_GRANULE_ASSEMBLY	27	3	1.1864	0.073675	0.9783	0.1129	1	1	1	0.91883	1		ATXN2L,MAPT,PRRC2C	5e-10,6.9389e-15,2.8191e-12
GOBP_STRIATUM_DEVELOPMENT	20	2	1.4166	0.071871	1.1685	0.11298	1	1	1	0.91883	1		SHANK3,ZSWIM6	9.4813e-14,6.5151e-17
GOCC_AZUROPHIL_GRANULE_LUMEN	89	5	0.73083	0.058512	0.60323	0.11314	1	1	1	0.91883	1		ARSA,IST1,MPO,PRKCD,VCP	1.7591e-11,6.7285e-11,6.4464e-09,3.8388e-08,1.4759e-07
GOMF_SALT_TRANSMEMBRANE_TRANSPORTER_ACTIVITY	537	29	0.29657	0.056287	0.24489	0.11323	1	1	1	0.91883	1		ATP2A1,CACNA1C,CACNA1D,CACNA2D2,CACNB2,CCDC51,CNNM4,GABRG3,GPM6A,GRIN2A,HCN1,KCNB1,KCNC4,KCNG2,KCNIP2,KCNJ3,KCNN2,MFSD5,PKD1L3,SCN1A,SCN2A,SLC25A17,SLC26A6,SLC38A3,SLC39A13,SLC4A9,SLC5A11,SLC9C2,TRPM7	6.0445e-11,2.902e-12,3.0027e-10,3.952e-09,5.3468e-21,1.2851e-13,0.0013278,4.2466e-08,7.76e-20,3.258e-15,9.5646e-15,2.8197e-11,1.3711e-10,3.9882e-12,5e-10,2.6518e-13,1.9224e-13,9.1045e-06,4.8827e-11,4.6203e-07,3.389e-11,1.1716e-05,3.8303e-15,5e-10,1.7246e-09,3.3514e-11,2.0067e-13,8.1953e-09,4.4806e-09
GOBP_NEUTROPHIL_MEDIATED_IMMUNITY	37	3	1.3482	0.083721	1.1152	0.11364	1	1	1	0.91883	1		F2,SPI1,TUSC2	5e-10,1.9238e-09,2.5269e-13
GOBP_RECEPTOR_RECYCLING	43	3	0.8908	0.055316	0.73746	0.11383	1	1	1	0.91883	1		ARFGEF2,NSF,PEX10	2.0151e-14,5e-10,7.4005e-10
GOBP_ER_NUCLEUS_SIGNALING_PATHWAY	45	4	0.56292	0.040337	0.46629	0.11396	1	1	1	0.91883	1		NCK1,QRICH1,SCAP,SREBF2	3.3354e-08,1.7653e-14,0.0043314,1.1524e-13
GOBP_NEGATIVE_REGULATION_OF_CANONICAL_WNT_SIGNALING_PATHWAY	135	6	0.4906	0.043	0.40655	0.11405	1	1	1	0.91883	1		LRP4,MDK,PFDN5,PTPRO,RBX1,SOX2	9.9698e-14,9.9365e-15,8.2885e-05,2.5424e-14,2.5353e-08,0.0001468
GOBP_ICOSANOID_METABOLIC_PROCESS	123	5	0.56679	0.045379	0.47014	0.11428	1	1	1	0.91883	1		ABCC10,CYP2D6,DPEP1,GPX1,PTGIS	8.1882e-09,9.7494e-13,1.8878e-11,5e-10,1.6208e-08
GOBP_INTERSTRAND_CROSS_LINK_REPAIR	38	4	0.49324	0.035344	0.40948	0.11448	1	1	1	0.91883	1		FANCA,FANCG,FANCL,VCP	1.7302e-07,6.7734e-07,2.5047e-13,1.4759e-07
GOBP_REGULATION_OF_PROTEASOMAL_PROTEIN_CATABOLIC_PROCESS	176	12	0.53404	0.065937	0.44339	0.1145	1	1	1	0.91883	1		ARIH2,CLU,DESI1,GPX1,NUPR1,PSMC3,RAD23A,RBX1,SMARCC1,USP19,VCP,XPO1	5e-10,4.1255e-07,3.3501e-05,5e-10,5e-10,3.038e-09,6.0863e-06,2.5353e-08,1.047e-05,9.1593e-15,1.4759e-07,7.6334e-08
GOBP_CELL_DIFFERENTIATION_INVOLVED_IN_KIDNEY_DEVELOPMENT	56	3	0.71259	0.044249	0.59239	0.1148	1	1	1	0.91883	1		LAMB2,MEF2C,PTPRO	1.0159e-14,2.8019e-12,2.5424e-14
GOBP_EPITHELIAL_CELL_DIFFERENTIATION_INVOLVED_IN_KIDNEY_DEVELOPMENT	47	3	0.71259	0.044249	0.59239	0.1148	1	1	1	0.91883	1		LAMB2,MEF2C,PTPRO	1.0159e-14,2.8019e-12,2.5424e-14
GOBP_GLOMERULUS_DEVELOPMENT	69	3	0.71259	0.044249	0.59239	0.1148	1	1	1	0.91883	1		LAMB2,MEF2C,PTPRO	1.0159e-14,2.8019e-12,2.5424e-14
GOBP_POSITIVE_REGULATION_OF_VIRAL_PROCESS	60	4	1.8489	0.13249	1.5402	0.11527	1	1	1	0.91883	1		FURIN,RAD23A,STAU1,TARBP2	1.1102e-15,6.0863e-06,1.2396e-13,7.9922e-12
GOBP_ASTROCYTE_ACTIVATION	22	2	1.6065	0.081504	1.3428	0.11607	1	1	1	0.91883	1		MAPT,TTBK1	6.9389e-15,4.6341e-13
GOCC_SYNAPTIC_CLEFT	21	3	0.80769	0.050155	0.67565	0.11625	1	1	1	0.91883	1		C1QL1,CDH8,LAMB2	6.4948e-15,3.3393e-08,1.0159e-14
GOBP_RESPONSE_TO_TRANSFORMING_GROWTH_FACTOR_BETA	276	13	0.57076	0.073301	0.47752	0.11628	1	1	1	0.91883	1		AMHR2,COL3A1,DAND5,EP300,FURIN,HYAL2,MEF2C,MTMR4,NKX2-1,PDE2A,SPI1,ZEB2,ZFHX3	0.0003553,0.00036919,4.1237e-11,1.9998e-11,1.1102e-15,2.5506e-11,2.8019e-12,7.9936e-15,5.9648e-10,1.1913e-09,1.9238e-09,4.6629e-15,1.0062e-09
GOBP_PEROXISOMAL_TRANSPORT	22	3	0.65681	0.040786	0.55045	0.11668	1	1	1	0.91883	1		PEX10,PEX13,TRIM37	7.4005e-10,4.1994e-10,1.3268e-11
GOBP_PEROXISOME_ORGANIZATION	35	3	0.65681	0.040786	0.55045	0.11668	1	1	1	0.91883	1		PEX10,PEX13,TRIM37	7.4005e-10,4.1994e-10,1.3268e-11
GOBP_PROTEIN_IMPORT_INTO_PEROXISOME_MATRIX	14	3	0.65681	0.040786	0.55045	0.11668	1	1	1	0.91883	1		PEX10,PEX13,TRIM37	7.4005e-10,4.1994e-10,1.3268e-11
GOBP_PROTEIN_TARGETING_TO_PEROXISOME	19	3	0.65681	0.040786	0.55045	0.11668	1	1	1	0.91883	1		PEX10,PEX13,TRIM37	7.4005e-10,4.1994e-10,1.3268e-11
GOCC_NEURON_TO_NEURON_SYNAPSE	362	32	0.24272	0.048294	0.20346	0.11673	1	1	1	0.91883	1		ADD1,ADGRB1,ANKS1B,ARC,ARFGEF2,BCL11A,BSN,C1QL1,CACNA1C,CPEB1,CTNND2,ERBB4,FXR1,GRIN2A,GRM3,IGSF9B,INPP4A,LRP4,LRRC4,MTMR2,NSF,PAK6,PCBP2,PSD,PTPRO,SEMA4C,SHANK3,SHISA8,SORCS3,SORT1,USP50,USP8	1.5194e-12,5e-10,9.6295e-14,1.1568e-08,2.0151e-14,5e-10,2.1442e-12,6.4948e-15,2.902e-12,4.0276e-12,9.7511e-12,5e-10,1.5921e-13,3.258e-15,4.0806e-16,5e-10,1.1378e-10,9.9698e-14,5e-10,5e-10,5e-10,2.9008e-09,3.569e-07,2.7756e-16,2.5424e-14,1.7545e-05,9.4813e-14,2.609e-15,1.0247e-18,2.9365e-14,3.1987e-08,9.3172e-07
GOBP_RESPONSE_TO_MOLECULE_OF_BACTERIAL_ORIGIN	351	10	0.56879	0.064193	0.47717	0.11692	1	1	1	0.91883	1		CAMP,MAPK3,MAPKAPK3,MEF2C,MPO,NR1H3,RHOA,SPI1,TLR9,TNIP2	1.9283e-05,3.3577e-07,0.0014551,2.8019e-12,6.4464e-09,3.8181e-06,5e-10,1.9238e-09,3.3307e-15,7.0583e-12
GOBP_TELOMERE_MAINTENANCE	151	6	0.68915	0.060402	0.57968	0.11754	1	1	1	0.91883	1		GNL3,INO80E,MAPK3,RAD51C,WRN,XRCC6	1.1102e-14,7.3597e-13,3.3577e-07,3.5748e-07,2.2371e-14,3.159e-05
GOBP_TELOMERE_ORGANIZATION	182	6	0.68915	0.060402	0.57968	0.11754	1	1	1	0.91883	1		GNL3,INO80E,MAPK3,RAD51C,WRN,XRCC6	1.1102e-14,7.3597e-13,3.3577e-07,3.5748e-07,2.2371e-14,3.159e-05
GOCC_ENDOPEPTIDASE_COMPLEX	86	5	1.0412	0.083359	0.87712	0.1179	1	1	1	0.91883	1		F2,PSMA5,PSMC3,RAD23A,VCP	5e-10,1.4766e-14,3.038e-09,6.0863e-06,1.4759e-07
GOCC_CYTOPLASMIC_STRESS_GRANULE	79	7	0.75426	0.07136	0.63627	0.11821	1	1	1	0.91883	1		ATXN2L,CELF1,PRRC2C,RC3H1,STAU1,VCP,ZNFX1	5e-10,8.5271e-11,2.8191e-12,2.6951e-06,1.2396e-13,1.4759e-07,1.4988e-15
GOBP_ACTIN_FILAMENT_BASED_MOVEMENT	128	12	0.49684	0.061345	0.41968	0.11852	1	1	1	0.91883	1		ATP2A1,CACNA1C,CACNA1D,CACNB2,CTNNA3,GJC1,KCNJ3,KCNN2,MYBPC3,PDE4D,SCN1A,TNNC1	6.0445e-11,2.902e-12,3.0027e-10,5.3468e-21,2.2998e-20,6.8556e-14,2.6518e-13,1.9224e-13,1.2595e-10,9.8824e-25,4.6203e-07,0.00030717
GOBP_ACTIN_MEDIATED_CELL_CONTRACTION	101	12	0.49684	0.061345	0.41968	0.11852	1	1	1	0.91883	1		ATP2A1,CACNA1C,CACNA1D,CACNB2,CTNNA3,GJC1,KCNJ3,KCNN2,MYBPC3,PDE4D,SCN1A,TNNC1	6.0445e-11,2.902e-12,3.0027e-10,5.3468e-21,2.2998e-20,6.8556e-14,2.6518e-13,1.9224e-13,1.2595e-10,9.8824e-25,4.6203e-07,0.00030717
GOBP_POSITIVE_REGULATION_OF_PROTEIN_CONTAINING_COMPLEX_ASSEMBLY	184	13	0.46346	0.05952	0.3917	0.11865	1	1	1	0.91883	1		AMBRA1,CKAP5,CLU,FCHSD2,FES,MAPT,NCK1,PRKD1,PSRC1,RHOA,TTBK1,USP50,VCP	5e-10,9.881e-15,4.1255e-07,0.00013535,5.5511e-16,6.9389e-15,3.3354e-08,2.841e-14,5e-10,5e-10,4.6341e-13,3.1987e-08,1.4759e-07
GOBP_PROTEIN_LOCALIZATION_TO_MITOCHONDRION	124	9	0.44139	0.047289	0.37404	0.11927	1	1	1	0.919678	1		ARIH2,ATG13,BAP1,DNAJC19,MAPT,MTCH2,NMT1,SREBF2,UBL4B	5e-10,5e-10,4.5863e-10,7.2498e-14,6.9389e-15,8.9545e-08,8.3075e-05,1.1524e-13,6.7278e-10
GOMF_OXIDOREDUCTASE_ACTIVITY_ACTING_ON_METAL_IONS	16	2	1.3981	0.070931	1.1855	0.11943	1	1	1	0.919678	1		CYB561D1,CYB561D2	4.996e-15,2.5269e-13
GOBP_REGULATION_OF_MICROTUBULE_POLYMERIZATION_OR_DEPOLYMERIZATION	81	5	1.2346	0.098843	1.0484	0.11977	1	1	1	0.919678	1		CKAP5,FES,MAPT,PSRC1,SKA2	9.881e-15,5.5511e-16,6.9389e-15,5e-10,7.794e-09
GOBP_RESPONSE_TO_LEUKEMIA_INHIBITORY_FACTOR	99	5	0.66913	0.053573	0.56828	0.11979	1	1	1	0.919678	1		CACYBP,INA,PMM1,RARG,TEX14	3.0556e-10,5.0177e-09,9.6619e-06,2.3446e-06,2.1515e-09
GOMF_MOLECULAR_FUNCTION_ACTIVATOR_ACTIVITY	1268	50	0.21341	0.05243	0.18159	0.12024	1	1	1	0.921152	1		ARAP1,ARFGAP2,ARFGEF2,ARHGAP1,ARHGAP15,ARHGEF38,C1QTNF4,CSPG5,DAND5,DCP1A,DEPDC1B,DNAJC19,DOCK3,ERBB4,F2,FAM3B,FGF8,GBF1,GNB5,HBEGF,IL27,LEP,MADD,MANF,MAP3K12,MDK,MON1A,MYBPC3,NPRL2,NUPR1,PLXNB1,PREX1,PRKCD,PSD,RABEP2,RABGAP1L,RANGAP1,RGS12,RGS6,SEMA3B,SEMA3F,SEMA3G,SEMA4C,SEMA6D,TAOK2,TIAM2,UCN2,VCP,VPS9D1,WNT3	1.242e-09,2.0698e-08,2.0151e-14,5e-10,1.7769e-15,2.1953e-06,4.7129e-14,6.2343e-06,4.1237e-11,4.8456e-10,5.9563e-14,7.2498e-14,3.8053e-07,5e-10,5e-10,4.3044e-08,5e-10,5e-10,0.0032699,1.5706e-12,5e-10,1.4523e-07,1.4102e-05,1.8084e-09,2.503e-11,9.9365e-15,5e-10,1.2595e-10,5.5544e-09,5e-10,2.6645e-15,4.3747e-10,3.8388e-08,2.7756e-16,5e-10,1.7598e-10,3.9087e-09,1.697e-13,3.9635e-14,3.0085e-06,3.3418e-13,3.3587e-05,1.7545e-05,1.3048e-20,8.3478e-13,7.6162e-06,2.5513e-10,1.4759e-07,5.1728e-08,5e-10
GOBP_REGULATION_OF_POTASSIUM_ION_TRANSPORT	105	4	0.71969	0.051571	0.61344	0.12064	1	1	1	0.922237	1		AMIGO1,CACNA1D,KCNIP2,KCNN2	7.383e-15,3.0027e-10,5e-10,1.9224e-13
GOBP_DEOXYRIBONUCLEOSIDE_MONOPHOSPHATE_CATABOLIC_PROCESS	14	2	0.97928	0.049683	0.83621	0.12106	1	1	1	0.923471	1		DNPH1,DPYD	3.1752e-13,1.7558e-27
GOBP_TUBULIN_DEACETYLATION	20	2	1.6229	0.082339	1.3927	0.12223	1	1	1	0.926479	1		EP300,MAPT	1.9998e-11,6.9389e-15
GOBP_POSITIVE_REGULATION_OF_ADENYLATE_CYCLASE_ACTIVITY	31	3	0.81594	0.050667	0.70098	0.1225	1	1	1	0.926479	1		ACR,CACNA1C,CACNA1D	5.6868e-12,2.902e-12,3.0027e-10
GOBP_POSITIVE_REGULATION_OF_LYASE_ACTIVITY	40	3	0.81594	0.050667	0.70098	0.1225	1	1	1	0.926479	1		ACR,CACNA1C,CACNA1D	5.6868e-12,2.902e-12,3.0027e-10
GOBP_MONOATOMIC_CATION_TRANSPORT	1016	47	0.23277	0.05556	0.20017	0.12272	1	1	1	0.926479	1		AHCYL1,AMIGO1,ARHGAP1,ATP2A1,CACNA1C,CACNA1D,CACNA2D2,CACNB2,CCDC51,CD19,CNGA3,CNNM2,CNNM4,COX5B,F2,GNAI2,GNB5,GPM6A,GRIN2A,HCN1,HTT,KCNB1,KCNC4,KCNG2,KCNIP2,KCNJ3,KCNN2,NSF,PACSIN3,PDE4D,PKD1L3,PLCB2,PLCH2,PRKD1,RHOA,SCN1A,SCN2A,SLC38A3,SLC39A13,SLC4A9,SLC5A11,SLC6A17,SLC9C2,SMDT1,TLR9,TRPM7,UQCRC1	4.6953e-09,7.383e-15,5e-10,6.0445e-11,2.902e-12,3.0027e-10,3.952e-09,5.3468e-21,1.2851e-13,3.6637e-13,5.0386e-07,5e-10,0.0013278,9.1157e-05,5e-10,5e-10,0.0032699,7.76e-20,3.258e-15,9.5646e-15,1.3584e-13,2.8197e-11,1.3711e-10,3.9882e-12,5e-10,2.6518e-13,1.9224e-13,5e-10,7.0954e-08,9.8824e-25,4.8827e-11,2.5071e-08,3.2857e-08,2.841e-14,5e-10,4.6203e-07,3.389e-11,5e-10,1.7246e-09,3.3514e-11,2.0067e-13,1.5426e-08,8.1953e-09,5e-10,3.3307e-15,4.4806e-09,1.4544e-14
GOBP_POSITIVE_REGULATION_OF_MACROAUTOPHAGY	72	4	0.78846	0.056498	0.67978	0.12333	1	1	1	0.926479	1		AMBRA1,GNAI3,HTT,MAPK3	5e-10,3.961e-11,1.3584e-13,3.3577e-07
GOBP_CELLULAR_RESPONSE_TO_TYPE_II_INTERFERON	111	3	1.0079	0.062585	0.86949	0.12348	1	1	1	0.926479	1		CD47,NR1H3,SLC26A6	4.4099e-11,3.8181e-06,3.8303e-15
GOBP_RESPONSE_TO_TYPE_II_INTERFERON	132	3	1.0079	0.062585	0.86949	0.12348	1	1	1	0.926479	1		CD47,NR1H3,SLC26A6	4.4099e-11,3.8181e-06,3.8303e-15
GOBP_POSITIVE_REGULATION_OF_WNT_SIGNALING_PATHWAY	139	8	0.40887	0.041327	0.3532	0.12379	1	1	1	0.926479	1		DEPDC1B,PTK7,TTC21B,USP34,USP8,VCP,WNT3,ZEB2	5.9563e-14,2.3181e-12,1.6738e-06,5.0527e-10,9.3172e-07,1.4759e-07,5e-10,4.6629e-15
GOCC_CATION_CHANNEL_COMPLEX	187	18	0.35918	0.0541	0.31026	0.12379	1	1	1	0.926479	1		ATP2A1,CACNA1C,CACNA1D,CACNA2D2,CACNB2,CCDC51,CNGA3,HCN1,KCNB1,KCNC4,KCNG2,KCNIP2,KCNJ3,PDE4D,PKD1L3,SCN1A,SCN2A,SMDT1	6.0445e-11,2.902e-12,3.0027e-10,3.952e-09,5.3468e-21,1.2851e-13,5.0386e-07,9.5646e-15,2.8197e-11,1.3711e-10,3.9882e-12,5e-10,2.6518e-13,9.8824e-25,4.8827e-11,4.6203e-07,3.389e-11,5e-10
GOBP_GMP_METABOLIC_PROCESS	25	2	1.4413	0.073121	1.2465	0.12407	1	1	1	0.926632	1		IMPDH2,NT5C2	8.4932e-15,1.453e-17
GOBP_NEGATIVE_REGULATION_OF_WNT_SIGNALING_PATHWAY	170	7	0.4629	0.043795	0.40181	0.12493	1	1	1	0.929157	1		LRP4,MDK,PFDN5,PTPRO,RBX1,RNF43,SOX2	9.9698e-14,9.9365e-15,8.2885e-05,2.5424e-14,2.5353e-08,4.2744e-15,0.0001468
GOBP_NATURAL_KILLER_CELL_ACTIVATION	95	3	0.83338	0.05175	0.72393	0.12511	1	1	1	0.929157	1		AP1G1,LEP,TUSC2	4.5584e-11,1.4523e-07,2.5269e-13
GOBP_ANTEROGRADE_AXONAL_TRANSPORT	49	3	0.73254	0.045488	0.63674	0.12526	1	1	1	0.929157	1		AP3B2,RAB27B,SPG7	8.0713e-14,2.8296e-10,4.1205e-05
GOMF_PROTEIN_SERINE_THREONINE_KINASE_ACTIVITY	402	21	0.33294	0.054059	0.29021	0.12592	1	1	1	0.929157	1		AMHR2,CAMKV,CDK10,GRK4,MAP3K12,MAP3K14,MAPK3,MAPK6,MAPKAPK3,MAST4,NEK4,PAK6,PLK2,PRKCD,PRKD1,SBK1,TAOK2,TNNI3K,TRPM7,TTBK1,VRK2	0.0003553,5e-10,2.1196e-07,2.0743e-12,2.503e-11,2.1108e-11,3.3577e-07,0.00057706,0.0014551,1.4552e-08,5e-10,2.9008e-09,3.3484e-13,3.8388e-08,2.841e-14,2.4425e-15,8.3478e-13,5.5676e-17,4.4806e-09,4.6341e-13,1.0965e-12
GOCC_NUCLEAR_PROTEIN_CONTAINING_COMPLEX	1174	50	0.19067	0.046844	0.16621	0.12594	1	1	1	0.929157	1		AAAS,AFF3,ATRIP,BAHD1,BAP1,BCL11A,CHMP1A,DHX38,EFTUD2,ERCC8,FANCA,FANCG,FANCL,HEXIM1,HYAL2,INO80E,JMJD1C,KANSL1,LAT,LDB1,LEO1,LSM5,MAD1L1,MED27,NFKB2,NOLC1,NOP14,NR1H3,NUP160,PBRM1,PCGF6,PHF21A,PHF5A,POLR3H,RAD51C,RANGAP1,RBM5,REL,RERE,SATB2,SEH1L,SMARCC1,SUPT4H1,TAF5,TCF4,TXNL4A,TXNL4B,WDR82,XRCC6,ZNFX1	4.0392e-07,3.5233999999999996e-21,3.0753e-14,2.9325e-06,4.5863e-10,5e-10,1.8613e-07,1.2014e-11,2.609e-15,4.5242e-14,1.7302e-07,6.7734e-07,2.5047e-13,6.5613e-08,2.5506e-11,7.3597e-13,6.6256e-14,5e-10,5e-10,4.444e-06,0.0027473,3.6181e-06,1.1065e-17,2.6084e-15,6.1062e-16,4.5821e-07,9.3903e-13,3.8181e-06,3.5737e-07,1.174e-14,7.7835e-06,1.607e-07,0.00014887,0.0030158,3.5748e-07,3.9087e-09,3.908e-13,6.3548e-12,1.3362e-13,5.4642e-12,3.6142e-06,1.047e-05,5e-10,9.5407e-06,3.2998e-19,2.4356e-07,5.0217e-11,5.7732e-15,3.159e-05,1.4988e-15
GOBP_TRABECULA_MORPHOGENESIS	47	3	0.97803	0.060733	0.85282	0.12601	1	1	1	0.929157	1		PLXNB1,RHOA,SRF	2.6645e-15,5e-10,5.701e-14
GOBP_AXON_DEVELOPMENT	451	28	0.29963	0.055915	0.26151	0.12623	1	1	1	0.929157	1		ADGRB1,AMIGO1,AUTS2,CDH4,CSPG5,DAG1,IST1,LAMB2,LRP4,MAPT,NFIB,NKX2-1,NKX2-8,NR4A2,NTNG2,PLXNB1,PTPRO,SEMA3B,SEMA3F,SEMA3G,SEMA4C,SEMA6D,SRF,TAOK2,TIAM2,TUBB3,TWF2,WNT3	5e-10,7.383e-15,2.6021e-19,3.4292e-14,6.2343e-06,5e-10,6.7285e-11,1.0159e-14,9.9698e-14,6.9389e-15,7.1108e-11,5.9648e-10,2.1669e-07,1.0121e-05,6.0452e-09,2.6645e-15,2.5424e-14,3.0085e-06,3.3418e-13,3.3587e-05,1.7545e-05,1.3048e-20,5.701e-14,8.3478e-13,7.6162e-06,8.0371e-05,1.5543e-15,5e-10
GOBP_INORGANIC_ION_IMPORT_ACROSS_PLASMA_MEMBRANE	133	7	0.56467	0.053423	0.49476	0.12715	1	1	1	0.934003	1		CACNA1C,CACNA1D,CNGA3,KCNJ3,SCN1A,SCN2A,SLC9C2	2.902e-12,3.0027e-10,5.0386e-07,2.6518e-13,4.6203e-07,3.389e-11,8.1953e-09
GOBP_SIGNAL_PEPTIDE_PROCESSING	14	2	1.5151	0.07687	1.33	0.12758	1	1	1	0.935237	1		FURIN,SPCS1	1.1102e-15,5e-10
GOBP_VIRAL_LIFE_CYCLE	306	16	0.46957	0.06677	0.41365	0.12843	1	1	1	0.939539	1		ATG16L2,CHMP1A,DAG1,FURIN,HYAL2,IST1,ITGB7,MITD1,PCBP2,RAD23A,SPCS1,STAU1,TARBP2,TRIM8,VCP,ZNFX1	0.0061115,1.8613e-07,5e-10,1.1102e-15,2.5506e-11,6.7285e-11,1.1148e-06,0.012632,3.569e-07,6.0863e-06,5e-10,1.2396e-13,7.9922e-12,2.6648e-09,1.4759e-07,1.4988e-15
GOBP_MYELOID_LEUKOCYTE_MEDIATED_IMMUNITY	109	5	1.0583	0.084732	0.93441	0.12897	1	1	1	0.94156	1		F2,FES,LAT,SPI1,TUSC2	5e-10,5.5511e-16,5e-10,1.9238e-09,2.5269e-13
GOBP_REGULATION_OF_BIOLOGICAL_PROCESS_INVOLVED_IN_SYMBIOTIC_INTERACTION	55	2	0.94989	0.048192	0.84539	0.13086	1	1	1	0.943638	1		FURIN,TRIM8	1.1102e-15,2.6648e-09
GOBP_REGULATION_OF_VIRAL_ENTRY_INTO_HOST_CELL	42	2	0.94989	0.048192	0.84539	0.13086	1	1	1	0.943638	1		FURIN,TRIM8	1.1102e-15,2.6648e-09
GOBP_POSITIVE_REGULATION_OF_ATP_BIOSYNTHETIC_PROCESS	13	2	0.98437	0.049942	0.87798	0.13138	1	1	1	0.943638	1		ENO1,VCP	5.4749e-07,1.4759e-07
GOBP_POSITIVE_REGULATION_OF_NUCLEOTIDE_BIOSYNTHETIC_PROCESS	19	2	0.98437	0.049942	0.87798	0.13138	1	1	1	0.943638	1		ENO1,VCP	5.4749e-07,1.4759e-07
GOBP_POSITIVE_REGULATION_OF_NUCLEOTIDE_METABOLIC_PROCESS	41	2	0.98437	0.049942	0.87798	0.13138	1	1	1	0.943638	1		ENO1,VCP	5.4749e-07,1.4759e-07
GOBP_REGULATION_OF_ATP_BIOSYNTHETIC_PROCESS	22	2	0.98437	0.049942	0.87798	0.13138	1	1	1	0.943638	1		ENO1,VCP	5.4749e-07,1.4759e-07
GOBP_REGULATION_OF_NUCLEOTIDE_BIOSYNTHETIC_PROCESS	36	2	0.98437	0.049942	0.87798	0.13138	1	1	1	0.943638	1		ENO1,VCP	5.4749e-07,1.4759e-07
GOBP_PROTEIN_TARGETING_TO_VACUOLE	44	3	1.5733	0.097697	1.4048	0.13164	1	1	1	0.943638	1		CLU,MON1A,SORT1	4.1255e-07,5e-10,2.9365e-14
GOBP_PRESYNAPSE_ORGANIZATION	45	4	0.7071	0.050668	0.63155	0.13171	1	1	1	0.943638	1		BSN,LRP4,NTNG2,PCDH17	2.1442e-12,9.9698e-14,6.0452e-09,9.498e-14
GOBP_SEMAPHORIN_PLEXIN_SIGNALING_PATHWAY	41	6	0.59825	0.052435	0.5387	0.13365	1	1	1	0.943638	1		PLXNB1,SEMA3B,SEMA3F,SEMA3G,SEMA4C,SEMA6D	2.6645e-15,3.0085e-06,3.3418e-13,3.3587e-05,1.7545e-05,1.3048e-20
GOMF_SEMAPHORIN_RECEPTOR_BINDING	23	6	0.59825	0.052435	0.5387	0.13365	1	1	1	0.943638	1		PLXNB1,SEMA3B,SEMA3F,SEMA3G,SEMA4C,SEMA6D	2.6645e-15,3.0085e-06,3.3418e-13,3.3587e-05,1.7545e-05,1.3048e-20
GOBP_CANONICAL_WNT_SIGNALING_PATHWAY	304	17	0.29202	0.042773	0.26319	0.13388	1	1	1	0.943638	1		CTNND2,LRP4,MDK,MKS1,NR4A2,PFDN5,PTK7,PTPRO,RARG,RBX1,SOX2,TTC21B,USP34,USP8,VCP,WNT3,ZEB2	9.7511e-12,9.9698e-14,9.9365e-15,5.6393e-06,1.0121e-05,8.2885e-05,2.3181e-12,2.5424e-14,2.3446e-06,2.5353e-08,0.0001468,1.6738e-06,5.0527e-10,9.3172e-07,1.4759e-07,5e-10,4.6629e-15
GOMF_PROTEIN_HOMODIMERIZATION_ACTIVITY	677	40	0.23675	0.052382	0.21349	0.134	1	1	1	0.943638	1		ADD1,AMHR2,ATP2A1,BCL2L10,CACYBP,CADM3,CCDC103,CEP57,CHMP1A,DARS2,DNPH1,DPYD,ENO1,EPHX2,ERBB4,FXR1,KCNN2,KNSTRN,LDB1,LRP4,MAP3K12,MGAT4A,NAGA,PDE2A,PTPRO,PTPRT,SLC39A13,SP1,SPPL2A,SRF,TARBP2,TKT,TLR9,TNNC1,TREX1,TRIM37,TRIM8,WRN,XPNPEP3,ZNF318	1.5194e-12,0.0003553,6.0445e-11,0.0036881,3.0556e-10,7.3053e-14,6.2561e-14,2.8921e-14,1.8613e-07,2.1376e-09,3.1752e-13,1.7558e-27,5.4749e-07,1.5036e-07,5e-10,1.5921e-13,1.9224e-13,3.6932e-07,4.444e-06,9.9698e-14,2.503e-11,0.0028029,5e-10,1.1913e-09,2.5424e-14,9.3431e-13,1.7246e-09,7.4643e-05,3.8785e-09,5.701e-14,7.9922e-12,1.57e-11,3.3307e-15,0.00030717,3.3222e-09,1.3268e-11,2.6648e-09,2.2371e-14,1.5054e-08,2.7708e-08
GOMF_LIPID_BINDING	814	30	0.28408	0.0548	0.2562	0.13403	1	1	1	0.943638	1		ACBD4,ADGRB1,ARAP1,CAMP,CLN3,CPNE7,DOC2A,DPEP1,F2,FCHSD2,FES,GBF1,MANF,MAPT,MITD1,NISCH,NR1H3,PACSIN3,PLCB2,PREX1,PSD,SCAP,SNX29,SNX8,STARD10,STOML2,TNFAIP8L3,TWF2,VCP,ZRANB2	1.6601e-08,5e-10,1.242e-09,1.9283e-05,5e-10,6.2633e-13,6.1158e-09,1.8878e-11,5e-10,0.00013535,5.5511e-16,5e-10,1.8084e-09,6.9389e-15,0.012632,1.4714e-05,3.8181e-06,7.0954e-08,2.5071e-08,4.3747e-10,2.7756e-16,0.0043314,9.219e-21,1.8319e-14,1.1997e-07,0.00011998,9.9664e-07,1.5543e-15,1.4759e-07,1.466e-08
GOBP_NEGATIVE_REGULATION_OF_ACTIN_FILAMENT_BUNDLE_ASSEMBLY	34	2	1.2929	0.065597	1.1678	0.13439	1	1	1	0.943638	1		ARAP1,SHANK3	1.242e-09,9.4813e-14
GOBP_BRANCHED_CHAIN_AMINO_ACID_METABOLIC_PROCESS	26	2	0.79774	0.040473	0.72064	0.13442	1	1	1	0.943638	1		IVD,PCCB	6.1956e-06,1.12e-12
GOMF_SODIUM_CHANNEL_ACTIVITY	40	3	0.73144	0.04542	0.66081	0.13444	1	1	1	0.943638	1		HCN1,SCN1A,SCN2A	9.5646e-15,4.6203e-07,3.389e-11
GOMF_VOLTAGE_GATED_SODIUM_CHANNEL_ACTIVITY	20	3	0.73144	0.04542	0.66081	0.13444	1	1	1	0.943638	1		HCN1,SCN1A,SCN2A	9.5646e-15,4.6203e-07,3.389e-11
GOBP_LOCOMOTOR_RHYTHM	15	2	1.2159	0.061689	1.099	0.13455	1	1	1	0.943638	1		NMS,ZFHX3	6.3671e-14,1.0062e-09
GOBP_RHYTHMIC_BEHAVIOR	46	2	1.2159	0.061689	1.099	0.13455	1	1	1	0.943638	1		NMS,ZFHX3	6.3671e-14,1.0062e-09
GOMF_STAT_FAMILY_PROTEIN_BINDING	12	3	1.2092	0.075087	1.0949	0.13498	1	1	1	0.943638	1		EP300,PTPRT,SPI1	1.9998e-11,9.3431e-13,1.9238e-09
GOBP_PROTEIN_CONTAINING_COMPLEX_ORGANIZATION	1729	74	0.17314	0.050887	0.15724	0.1357	1	1	1	0.943638	1		ADD1,ALDOA,AMBRA1,APEH,ARC,CALR,CCDC103,CELF1,CENPW,CEP192,CEP57,CHMP1A,CKAP5,CLN3,CLU,COA5,DHX30,DNAH1,EIF3C,EIF3CL,EP300,FANCA,FARSA,FCHSD2,FES,GFAP,HCN1,HIGD1B,IST1,KCNB1,KCNC4,KCNG2,KCTD13,KIF18B,KIF9,MAPT,MED27,MITF,MPO,NCK1,NDUFA6,NDUFAF2,NDUFAF3,NDUFS3,NISCH,NSF,NUPR1,PHF5A,PREX1,PRKCD,PRKD1,PSRC1,RAD51C,RBM5,RHOA,RNF4,SEH1L,SMARCC1,SMIM4,SPIRE2,STOML2,TAF5,TARBP2,TCF4,TMOD2,TMOD3,TRPM7,TTBK1,TWF2,TXNL4A,USP4,USP50,VCP,ZMYND10	1.5194e-12,2.4438e-06,5e-10,5.5511e-16,1.1568e-08,3.0019e-05,6.2561e-14,8.5271e-11,6.1906e-09,5.309e-05,2.8921e-14,1.8613e-07,9.881e-15,5e-10,4.1255e-07,0.00307,3.5114e-07,1.3901e-06,6.962699999999999e-38,7.965600000000001e-25,1.9998e-11,1.7302e-07,1.5621e-06,0.00013535,5.5511e-16,2.3661e-12,9.5646e-15,1.3733e-13,6.7285e-11,2.8197e-11,1.3711e-10,3.9882e-12,1.9319e-11,1.3373e-12,0.015016,6.9389e-15,2.6084e-15,9.9079e-07,6.4464e-09,3.3354e-08,1.3404e-10,4.4322e-13,5.9341e-14,1.6503e-11,1.4714e-05,5e-10,5e-10,0.00014887,4.3747e-10,3.8388e-08,2.841e-14,5e-10,3.5748e-07,3.908e-13,5e-10,3.3682e-09,3.6142e-06,1.047e-05,1.0603e-14,2.7255e-07,0.00011998,9.5407e-06,7.9922e-12,3.2998e-19,3.795e-06,2.5306e-05,4.4806e-09,4.6341e-13,1.5543e-15,2.4356e-07,6.9944e-15,3.1987e-08,1.4759e-07,1.3409e-10
GOBP_SEX_DIFFERENTIATION	264	13	0.32211	0.041368	0.29308	0.13614	1	1	1	0.943638	1		AMHR2,CYP17A1,CYP19A1,DNAJC19,FANCA,FANCG,FGF8,HYAL3,LEP,NKX2-1,NUDT1,NUPR1,TLR9	0.0003553,3.8303e-15,1.4711e-05,7.2498e-14,1.7302e-07,6.7734e-07,5e-10,1.19e-05,1.4523e-07,5.9648e-10,2.4064e-13,5e-10,3.3307e-15
GOBP_AEROBIC_RESPIRATION	186	9	0.64851	0.069479	0.59019	0.1362	1	1	1	0.943638	1		ACO2,COX5B,NDUFA6,NDUFS3,NUPR1,RHOA,STOML2,UQCRC1,VCP	0.0013199,9.1157e-05,1.3404e-10,1.6503e-11,5e-10,5e-10,0.00011998,1.4544e-14,1.4759e-07
GOBP_CELLULAR_RESPONSE_TO_BIOTIC_STIMULUS	257	8	0.56623	0.057231	0.51558	0.13632	1	1	1	0.943638	1		CAMP,MAPK3,MEF2C,NR1H3,RHOA,SPI1,TLR9,TNIP2	1.9283e-05,3.3577e-07,2.8019e-12,3.8181e-06,5e-10,1.9238e-09,3.3307e-15,7.0583e-12
GOBP_CELLULAR_RESPONSE_TO_MOLECULE_OF_BACTERIAL_ORIGIN	232	8	0.56623	0.057231	0.51558	0.13632	1	1	1	0.943638	1		CAMP,MAPK3,MEF2C,NR1H3,RHOA,SPI1,TLR9,TNIP2	1.9283e-05,3.3577e-07,2.8019e-12,3.8181e-06,5e-10,1.9238e-09,3.3307e-15,7.0583e-12
GOBP_REGULATION_OF_KINASE_ACTIVITY	703	43	0.24467	0.056012	0.22309	0.13665	1	1	1	0.943638	1		AMBRA1,CD19,CDC25A,CHORDC1,CLU,DAG1,DBNDD1,DGKZ,DOCK3,ERBB4,F2,HBEGF,HEXIM1,HEXIM2,HTT,HYAL2,LAT,LDB1,LEP,MAP3K12,MAPT,MEF2C,MST1,MST1R,NPRL2,NRBF2,PPM1E,PRKAR2A,PRKCD,PRKD1,PSRC1,PTPRJ,PTPRO,PTPRT,RBL2,RHOA,TAOK2,TARBP2,TLR9,TNFAIP8L3,TTBK1,VAC14,XRCC6	5e-10,3.6637e-13,0.00019902,7.4757e-07,4.1255e-07,5e-10,9.4701e-09,5e-10,3.8053e-07,5e-10,5e-10,1.5706e-12,6.5613e-08,2.8487e-08,1.3584e-13,2.5506e-11,5e-10,4.444e-06,1.4523e-07,2.503e-11,6.9389e-15,2.8019e-12,8.1601e-15,5e-10,5.5544e-09,7.7716e-16,6.2759e-10,2.1793e-12,3.8388e-08,2.841e-14,5e-10,5.5219e-09,2.5424e-14,9.3431e-13,5e-10,5e-10,8.3478e-13,7.9922e-12,3.3307e-15,9.9664e-07,4.6341e-13,1.0028e-07,3.159e-05
GOBP_NUCLEOTIDE_EXCISION_REPAIR	83	6	0.61184	0.053626	0.55842	0.13688	1	1	1	0.943638	1		DDB2,ERCC8,PBRM1,POLL,RAD23A,SMARCC1	8.9045e-08,4.5242e-14,1.174e-14,7.072e-08,6.0863e-06,1.047e-05
GOBP_REGULATION_OF_ESTABLISHMENT_OF_PROTEIN_LOCALIZATION_TO_MITOCHONDRION	48	7	0.53846	0.050943	0.49152	0.13692	1	1	1	0.943638	1		ARIH2,ATG13,BAP1,MAPT,NMT1,SREBF2,UBL4B	5e-10,5e-10,4.5863e-10,6.9389e-15,8.3075e-05,1.1524e-13,6.7278e-10
GOBP_RESPONSE_TO_MITOCHONDRIAL_DEPOLARISATION	19	2	0.80232	0.040705	0.73592	0.13807	1	1	1	0.94973	1		AMBRA1,ATG13	5e-10,5e-10
GOCC_ORGANELLE_INNER_MEMBRANE	536	27	0.27461	0.050356	0.25229	0.13847	1	1	1	0.950222	1		ALAS1,CCDC51,CLU,COX5B,DHODH,DNAJC19,GADD45GIP1,GPD2,MFSD10,MRPL30,MRPS14,MRPS30,NDUFA6,NDUFAF2,NDUFAF3,NDUFS3,PDE2A,PTPMT1,SFXN2,SLC25A20,SMDT1,SMIM4,SPG7,SPNS1,STOML2,UNC50,UQCRC1	1.9017e-12,1.2851e-13,4.1255e-07,9.1157e-05,2.1405e-07,7.2498e-14,6.5073e-10,3.0259e-10,8.1513e-13,0.011105,7.7169e-10,4.534e-08,1.3404e-10,4.4322e-13,5.9341e-14,1.6503e-11,1.1913e-09,5.9839e-10,1.2888e-07,5e-10,5e-10,1.0603e-14,4.1205e-05,5e-10,0.00011998,1.5672e-07,1.4544e-14
GOBP_BONE_MINERALIZATION	113	3	0.85114	0.052853	0.78328	0.13887	1	1	1	0.950222	1		FBXL15,LEP,MEF2C	2.8866e-15,1.4523e-07,2.8019e-12
GOCC_BASEMENT_MEMBRANE	79	3	1.2855	0.079828	1.1834	0.13894	1	1	1	0.950222	1		COL7A1,DAG1,LAMB2	3.1641e-15,5e-10,1.0159e-14
GOBP_WOUND_HEALING	425	15	0.41625	0.057346	0.38414	0.13954	1	1	1	0.951412	1		CHMP1A,COL3A1,DAG1,DGKZ,F2,GPX1,HBEGF,HPS6,JMJD1C,PRKCD,PTK7,RHOA,SERPINC1,SFTA3,SRF	1.8613e-07,0.00036919,5e-10,5e-10,5e-10,5e-10,1.5706e-12,1.2101e-14,6.6256e-14,3.8388e-08,2.3181e-12,5e-10,1.4132e-07,1.5093e-09,5.701e-14
GOBP_BEHAVIOR	622	38	0.23326	0.050371	0.21584	0.14017	1	1	1	0.951412	1		AAAS,ADAM11,ARC,ATXN1L,C1QL1,CHST10,CLN3,EP300,FOXO6,GPR52,GRIN2A,GRM2,HCN1,HTT,LEP,MAPT,MC1R,MDK,MEF2C,NEGR1,NKX2-1,NMS,NR4A2,PAK6,PCDH17,PEX13,PITX3,PLK2,SCN1A,SCN2A,SDK1,SHANK3,SORCS3,SRF,TMOD2,TTBK1,TTC21B,ZFHX3	4.0392e-07,1.4396e-11,1.1568e-08,3.475e-14,6.4948e-15,6.6058e-15,5e-10,1.9998e-11,5e-10,3.7457e-09,3.258e-15,1.8319e-13,9.5646e-15,1.3584e-13,1.4523e-07,6.9389e-15,0.00024775,9.9365e-15,2.8019e-12,3.4981e-29,5.9648e-10,6.3671e-14,1.0121e-05,2.9008e-09,9.498e-14,4.1994e-10,5e-10,3.3484e-13,4.6203e-07,3.389e-11,1.5218e-11,9.4813e-14,1.0247e-18,5.701e-14,3.795e-06,4.6341e-13,1.6738e-06,1.0062e-09
GOBP_ERAD_PATHWAY	104	3	0.88152	0.05474	0.81568	0.14018	1	1	1	0.951412	1		CALR,USP19,VCP	3.0019e-05,9.1593e-15,1.4759e-07
GOBP_UBIQUITIN_DEPENDENT_ERAD_PATHWAY	78	3	0.88152	0.05474	0.81568	0.14018	1	1	1	0.951412	1		CALR,USP19,VCP	3.0019e-05,9.1593e-15,1.4759e-07
GOMF_CYTOKINE_ACTIVITY	227	4	0.60559	0.043394	0.56382	0.14166	1	1	1	0.958631	1		C1QTNF4,FAM3B,IL27,WNT3	4.7129e-14,4.3044e-08,5e-10,5e-10
GOBP_CELLULAR_COMPONENT_DISASSEMBLY	474	23	0.292	0.049552	0.27258	0.14229	1	1	1	0.958631	1		ADD1,AMBRA1,APEH,ATG13,C1QL1,CHMP1A,CKAP5,CLN3,FURIN,GBF1,HTT,IST1,KIF18B,KIF9,NSF,SMARCC1,SPATA33,SREBF2,TEX264,TMOD2,TMOD3,TWF2,VCP	1.5194e-12,5e-10,5.5511e-16,5e-10,6.4948e-15,1.8613e-07,9.881e-15,5e-10,1.1102e-15,5e-10,1.3584e-13,6.7285e-11,1.3373e-12,0.015016,5e-10,1.047e-05,7.6551e-08,1.1524e-13,9.2387e-11,3.795e-06,2.5306e-05,1.5543e-15,1.4759e-07
GOCC_DNA_PACKAGING_COMPLEX	161	2	1.1076	0.056196	1.0376	0.14314	1	1	1	0.958631	1		STAG1,XRCC6	5.0769e-12,3.159e-05
GOCC_SITE_OF_POLARIZED_GROWTH	161	12	0.37243	0.045984	0.34902	0.14323	1	1	1	0.958631	1		AUTS2,FSCN3,FXR1,GPM6A,MAP3K12,MAPT,PTPRO,TAOK2,TIAM2,TUBB3,TWF2,ZNF804A	2.6021e-19,3.0952e-10,1.5921e-13,7.76e-20,2.503e-11,6.9389e-15,2.5424e-14,8.3478e-13,7.6162e-06,8.0371e-05,1.5543e-15,1.3488e-08
GOBP_SYNAPSE_ASSEMBLY	184	16	0.39654	0.056386	0.37184	0.14338	1	1	1	0.958631	1		ADGRB1,AMIGO1,AMIGO3,BSN,CDH9,ERBB4,GPM6A,LRP4,LRRC4,MEF2C,NEGR1,NTNG2,PCDH17,PLXNB1,SDK1,SHANK3	5e-10,7.383e-15,5e-10,2.1442e-12,4.599e-09,5e-10,7.76e-20,9.9698e-14,5e-10,2.8019e-12,3.4981e-29,6.0452e-09,9.498e-14,2.6645e-15,1.5218e-11,9.4813e-14
GOMF_METAL_ION_TRANSMEMBRANE_TRANSPORTER_ACTIVITY	415	26	0.27834	0.05012	0.26109	0.14346	1	1	1	0.958631	1		ATP2A1,CACNA1C,CACNA1D,CACNA2D2,CACNB2,CCDC51,CNNM2,CNNM4,GPM6A,GRIN2A,HCN1,KCNB1,KCNC4,KCNG2,KCNIP2,KCNJ3,KCNN2,PKD1L3,SCN1A,SCN2A,SLC38A3,SLC39A13,SLC4A9,SLC5A11,SLC9C2,TRPM7	6.0445e-11,2.902e-12,3.0027e-10,3.952e-09,5.3468e-21,1.2851e-13,5e-10,0.0013278,7.76e-20,3.258e-15,9.5646e-15,2.8197e-11,1.3711e-10,3.9882e-12,5e-10,2.6518e-13,1.9224e-13,4.8827e-11,4.6203e-07,3.389e-11,5e-10,1.7246e-09,3.3514e-11,2.0067e-13,8.1953e-09,4.4806e-09
GOBP_REGULATION_OF_CHEMOTAXIS	221	13	0.3617	0.046451	0.34	0.14397	1	1	1	0.958631	1		CALR,CYP19A1,MAPK3,MDK,PRKD1,PTPRO,SEMA3B,SEMA3F,SEMA3G,SEMA4C,SEMA6D,SPI1,WNT3	3.0019e-05,1.4711e-05,3.3577e-07,9.9365e-15,2.841e-14,2.5424e-14,3.0085e-06,3.3418e-13,3.3587e-05,1.7545e-05,1.3048e-20,1.9238e-09,5e-10
GOBP_UNSATURATED_FATTY_ACID_BIOSYNTHETIC_PROCESS	51	3	0.56194	0.034895	0.52867	0.14417	1	1	1	0.958631	1		ELOVL3,ELOVL7,PTGIS	1.0103e-14,5e-10,1.6208e-08
GOBP_DEVELOPMENTAL_PIGMENTATION	45	4	0.67959	0.048697	0.64085	0.14473	1	1	1	0.958631	1		AP1G1,MEF2C,MITF,ZEB2	4.5584e-11,2.8019e-12,9.9079e-07,4.6629e-15
GOBP_PIGMENT_CELL_DIFFERENTIATION	35	4	0.67959	0.048697	0.64085	0.14473	1	1	1	0.958631	1		AP1G1,MEF2C,MITF,ZEB2	4.5584e-11,2.8019e-12,9.9079e-07,4.6629e-15
GOBP_VESICLE_MEDIATED_TRANSPORT_IN_SYNAPSE	207	9	0.44277	0.047437	0.41766	0.14481	1	1	1	0.958631	1		AP3B2,ARC,BSN,CSPG5,DOC2A,PCDH17,RAB27B,RIMS2,VAC14	8.0713e-14,1.1568e-08,2.1442e-12,6.2343e-06,6.1158e-09,9.498e-14,2.8296e-10,2.7703e-13,1.0028e-07
GOBP_REGULATION_OF_GLYCOPROTEIN_METABOLIC_PROCESS	61	3	0.64094	0.039801	0.60489	0.14492	1	1	1	0.958631	1		BACE2,HBEGF,MUSTN1	3.4972e-15,1.5706e-12,5e-10
GOBP_CYTOKINE_PRODUCTION_INVOLVED_IN_IMMUNE_RESPONSE	112	2	0.84395	0.042817	0.79712	0.14512	1	1	1	0.958631	1		CUEDC2,TLR9	1.6653e-15,3.3307e-15
GOBP_ACTIVATED_T_CELL_PROLIFERATION	46	2	1.006	0.051038	0.9505	0.1452	1	1	1	0.958631	1		HHLA2,RC3H1	6.4393e-15,2.6951e-06
GOBP_POSITIVE_REGULATION_OF_SMALL_MOLECULE_METABOLIC_PROCESS	141	4	0.67796	0.048581	0.641	0.14537	1	1	1	0.958631	1		ENO1,NR1H3,SCAP,VCP	5.4749e-07,3.8181e-06,0.0043314,1.4759e-07
GOBP_PROTEIN_AUTOUBIQUITINATION	77	5	0.44743	0.035822	0.42334	0.14554	1	1	1	0.958631	1		DDB2,ERCC8,RBX1,RNF4,TRIM37	8.9045e-08,4.5242e-14,2.5353e-08,3.3682e-09,1.3268e-11
GOBP_EMBRYONIC_APPENDAGE_MORPHOGENESIS	118	9	0.4372	0.04684	0.41419	0.14585	1	1	1	0.958903	1		AFF3,ALX3,CACNA1C,FBXW4,FGF8,LRP4,MKS1,RARG,WNT3	3.5233999999999996e-21,3.2995e-10,2.902e-12,3.4525e-10,5e-10,9.9698e-14,5.6393e-06,2.3446e-06,5e-10
GOCC_MAIN_AXON	63	5	0.63824	0.051099	0.60593	0.14636	1	1	1	0.960487	1		CNGA3,DAG1,MAPT,SCN1A,SCN2A	5.0386e-07,5e-10,6.9389e-15,4.6203e-07,3.389e-11
GOBP_SPHINGOLIPID_BIOSYNTHETIC_PROCESS	109	4	0.54284	0.038898	0.51939	0.14824	1	1	1	0.964288	1		ELOVL3,ELOVL7,PRKCD,PRKD1	1.0103e-14,5e-10,3.8388e-08,2.841e-14
GOBP_SPHINGOLIPID_METABOLIC_PROCESS	158	4	0.54284	0.038898	0.51939	0.14824	1	1	1	0.964288	1		ELOVL3,ELOVL7,PRKCD,PRKD1	1.0103e-14,5e-10,3.8388e-08,2.841e-14
GOMF_CHANNEL_REGULATOR_ACTIVITY	149	6	0.55802	0.048909	0.5346	0.14854	1	1	1	0.964288	1		AMIGO1,F2,GRM2,GRM3,KCNIP2,PACSIN3	7.383e-15,5e-10,1.8319e-13,4.0806e-16,5e-10,7.0954e-08
GOBP_CELLULAR_RESPONSE_TO_STARVATION	164	11	0.33875	0.040071	0.32461	0.1486	1	1	1	0.964288	1		AMBRA1,MAPK3,NPRL2,PRKD1,SEH1L,SLC38A3,SP1,SP7,SREBF2,TNRC6A,WRN	5e-10,3.3577e-07,5.5544e-09,2.841e-14,3.6142e-06,5e-10,7.4643e-05,4.5815e-07,1.1524e-13,2.8172e-13,2.2371e-14
GOBP_RESPONSE_TO_STARVATION	198	11	0.33875	0.040071	0.32461	0.1486	1	1	1	0.964288	1		AMBRA1,MAPK3,NPRL2,PRKD1,SEH1L,SLC38A3,SP1,SP7,SREBF2,TNRC6A,WRN	5e-10,3.3577e-07,5.5544e-09,2.841e-14,3.6142e-06,5e-10,7.4643e-05,4.5815e-07,1.1524e-13,2.8172e-13,2.2371e-14
GOBP_HEMOSTASIS	220	8	0.46216	0.046713	0.44288	0.14861	1	1	1	0.964288	1		COL3A1,DGKZ,F2,HPS6,JMJD1C,PRKCD,SERPINC1,SRF	0.00036919,5e-10,5e-10,1.2101e-14,6.6256e-14,3.8388e-08,1.4132e-07,5.701e-14
GOMF_TELOMERIC_DNA_BINDING	38	2	0.89868	0.045594	0.86292	0.14909	1	1	1	0.964288	1		WRN,XRCC6	2.2371e-14,3.159e-05
GOBP_REGULATION_OF_METAL_ION_TRANSPORT	407	18	0.32302	0.048654	0.31018	0.1491	1	1	1	0.964288	1		AHCYL1,AMIGO1,ATP2A1,CACNA1C,CACNA1D,CACNB2,CD19,F2,GNAI2,GNB5,HTT,KCNIP2,KCNN2,PACSIN3,PDE4D,PRKD1,RHOA,TLR9	4.6953e-09,7.383e-15,6.0445e-11,2.902e-12,3.0027e-10,5.3468e-21,3.6637e-13,5e-10,5e-10,0.0032699,1.3584e-13,5e-10,1.9224e-13,7.0954e-08,9.8824e-25,2.841e-14,5e-10,3.3307e-15
GOBP_REGULATION_OF_RESPONSE_TO_BIOTIC_STIMULUS	435	17	0.38698	0.056683	0.3741	0.15073	1	1	1	0.969064	1		AP1G1,EP300,HEXIM1,IL27,LEP,MAPK3,MAPKAPK3,NR1H3,PCBP2,SCARA3,SPI1,TARBP2,TLR9,TNIP2,TREX1,XRCC6,ZNFX1	4.5584e-11,1.9998e-11,6.5613e-08,5e-10,1.4523e-07,3.3577e-07,0.0014551,3.8181e-06,3.569e-07,1.3372e-05,1.9238e-09,7.9922e-12,3.3307e-15,7.0583e-12,3.3222e-09,3.159e-05,1.4988e-15
GOBP_POTASSIUM_ION_TRANSPORT	234	12	0.4016	0.049584	0.38944	0.15147	1	1	1	0.969064	1		AMIGO1,CACNA1D,CCDC51,HCN1,KCNB1,KCNC4,KCNG2,KCNIP2,KCNJ3,KCNN2,NSF,SLC9C2	7.383e-15,3.0027e-10,1.2851e-13,9.5646e-15,2.8197e-11,1.3711e-10,3.9882e-12,5e-10,2.6518e-13,1.9224e-13,5e-10,8.1953e-09
GOBP_NEUROINFLAMMATORY_RESPONSE	73	5	0.72567	0.058099	0.70377	0.1515	1	1	1	0.969064	1		CLU,MAPT,NUPR1,TLR9,TTBK1	4.1255e-07,6.9389e-15,5e-10,3.3307e-15,4.6341e-13
GOBP_POSITIVE_REGULATION_OF_PROTEIN_LOCALIZATION_TO_NUCLEUS	84	6	0.59004	0.051716	0.57273	0.15171	1	1	1	0.969064	1		F2,HYAL2,LEP,PRKCD,PRKD1,TRIM8	5e-10,2.5506e-11,1.4523e-07,3.8388e-08,2.841e-14,2.6648e-09
GOBP_STRIATED_MUSCLE_CONTRACTION	174	14	0.42058	0.056016	0.40827	0.15172	1	1	1	0.969064	1		ALDOA,ATP2A1,CACNA1C,CACNA1D,CACNB2,CTNNA3,GJC1,KCNJ3,KCNN2,MYBPC3,PDE4D,SCN1A,TNNC1,TNNI3K	2.4438e-06,6.0445e-11,2.902e-12,3.0027e-10,5.3468e-21,2.2998e-20,6.8556e-14,2.6518e-13,1.9224e-13,1.2595e-10,9.8824e-25,4.6203e-07,0.00030717,5.5676e-17
GOMF_HSP90_PROTEIN_BINDING	41	3	0.87937	0.054606	0.85365	0.15173	1	1	1	0.969064	1		CHORDC1,MAPT,USP19	7.4757e-07,6.9389e-15,9.1593e-15
GOCC_AP_TYPE_MEMBRANE_COAT_ADAPTOR_COMPLEX	36	3	0.52451	0.03257	0.50976	0.15201	1	1	1	0.969064	1		AP1G1,AP3B2,AP4E1	4.5584e-11,8.0713e-14,1.1762e-06
GOCC_MEMBRANE_COAT	91	3	0.52451	0.03257	0.50976	0.15201	1	1	1	0.969064	1		AP1G1,AP3B2,AP4E1	4.5584e-11,8.0713e-14,1.1762e-06
GOBP_REGULATION_OF_PHOSPHATIDYLINOSITOL_3_KINASE_ACTIVITY	42	4	0.57863	0.041463	0.56467	0.153	1	1	1	0.973636	1		AMBRA1,CD19,PRKD1,TNFAIP8L3	5e-10,3.6637e-13,2.841e-14,9.9664e-07
GOBP_PEPTIDYL_THREONINE_MODIFICATION	115	7	0.56073	0.05305	0.54876	0.15369	1	1	1	0.974031	1		CDK10,GALNT3,MAP3K12,PRKCD,PRKD1,SBK1,TTBK1	2.1196e-07,3.3119e-07,2.503e-11,3.8388e-08,2.841e-14,2.4425e-15,4.6341e-13
GOBP_AXON_EXTENSION	109	12	0.41418	0.051139	0.40573	0.15392	1	1	1	0.974031	1		AUTS2,CDH4,LAMB2,MAPT,SEMA3B,SEMA3F,SEMA3G,SEMA4C,SEMA6D,SRF,TWF2,WNT3	2.6021e-19,3.4292e-14,1.0159e-14,6.9389e-15,3.0085e-06,3.3418e-13,3.3587e-05,1.7545e-05,1.3048e-20,5.701e-14,1.5543e-15,5e-10
GOCC_MICROBODY_MEMBRANE	63	5	0.44625	0.035728	0.43725	0.15398	1	1	1	0.974031	1		IMPDH2,PEX10,PEX13,SLC25A17,TRIM37	8.4932e-15,7.4005e-10,4.1994e-10,1.1716e-05,1.3268e-11
GOBP_REGULATION_OF_ADENYLATE_CYCLASE_ACTIVITY	50	7	0.42379	0.040094	0.41603	0.15443	1	1	1	0.974031	1		ACR,CACNA1C,CACNA1D,GNAI2,GNAI3,GRM2,GRM3	5.6868e-12,2.902e-12,3.0027e-10,5e-10,3.961e-11,1.8319e-13,4.0806e-16
GOBP_REGULATION_OF_LYASE_ACTIVITY	64	7	0.42379	0.040094	0.41603	0.15443	1	1	1	0.974031	1		ACR,CACNA1C,CACNA1D,GNAI2,GNAI3,GRM2,GRM3	5.6868e-12,2.902e-12,3.0027e-10,5e-10,3.961e-11,1.8319e-13,4.0806e-16
GOBP_MEMBRANE_PROTEIN_ECTODOMAIN_PROTEOLYSIS	44	5	0.74336	0.059516	0.73227	0.15527	1	1	1	0.974031	1		BACE2,DAG1,FURIN,PACSIN3,SPPL2A	3.4972e-15,5e-10,1.1102e-15,7.0954e-08,3.8785e-09
GOBP_MEMBRANE_PROTEIN_PROTEOLYSIS	55	5	0.74336	0.059516	0.73227	0.15527	1	1	1	0.974031	1		BACE2,DAG1,FURIN,PACSIN3,SPPL2A	3.4972e-15,5e-10,1.1102e-15,7.0954e-08,3.8785e-09
GOCC_VACUOLAR_LUMEN	167	8	0.42064	0.042516	0.41499	0.15564	1	1	1	0.974031	1		ACP2,ARSA,CSPG5,HYAL1,IST1,MPO,PRKCD,VCP	1.628e-05,1.7591e-11,6.2343e-06,2.6821e-08,6.7285e-11,6.4464e-09,3.8388e-08,1.4759e-07
GOBP_POSITIVE_REGULATION_OF_PROTEASOMAL_UBIQUITIN_DEPENDENT_PROTEIN_CATABOLIC_PROCESS	88	5	0.64782	0.051866	0.63979	0.15589	1	1	1	0.974031	1		ARIH2,CLU,RAD23A,RBX1,VCP	5e-10,4.1255e-07,6.0863e-06,2.5353e-08,1.4759e-07
GOBP_POSITIVE_REGULATION_OF_UBIQUITIN_DEPENDENT_PROTEIN_CATABOLIC_PROCESS	106	5	0.64782	0.051866	0.63979	0.15589	1	1	1	0.974031	1		ARIH2,CLU,RAD23A,RBX1,VCP	5e-10,4.1255e-07,6.0863e-06,2.5353e-08,1.4759e-07
GOBP_POSITIVE_REGULATION_OF_DEPHOSPHORYLATION	59	3	0.85322	0.052982	0.84659	0.15701	1	1	1	0.974031	1		AMBRA1,MEF2C,PRKCD	5e-10,2.8019e-12,3.8388e-08
GOBP_REGULATION_OF_CYTOSOLIC_CALCIUM_ION_CONCENTRATION	58	5	0.59009	0.047244	0.58664	0.15749	1	1	1	0.974031	1		CACNB2,CALB2,CLN3,F2,WBP2NL	5.3468e-21,3.8796e-08,5e-10,5e-10,6.6058e-15
GOCC_NEURON_SPINE	172	20	0.25269	0.040066	0.25156	0.15782	1	1	1	0.974031	1		ADGRB1,ANKS1B,ARC,ARFGEF2,FXR1,GPM6A,GRIN2A,GRM3,KCNN2,LRRC4,MAPT,MTMR2,PSD,PTPRO,RHOA,SHANK3,SHISA8,USP50,USP8,ZNF804A	5e-10,9.6295e-14,1.1568e-08,2.0151e-14,1.5921e-13,7.76e-20,3.258e-15,4.0806e-16,1.9224e-13,5e-10,6.9389e-15,5e-10,2.7756e-16,2.5424e-14,5e-10,9.4813e-14,2.609e-15,3.1987e-08,9.3172e-07,1.3488e-08
GOBP_POSTSYNAPSE_ASSEMBLY	36	3	0.75226	0.046713	0.7503	0.15827	1	1	1	0.974031	1		LRP4,NTNG2,SHANK3	9.9698e-14,6.0452e-09,9.4813e-14
GOBP_EPIDERMIS_DEVELOPMENT	365	3	0.84788	0.052651	0.84668	0.15856	1	1	1	0.974031	1		COL7A1,LDB1,LRP4	3.1641e-15,4.444e-06,9.9698e-14
GOBP_REGULATION_OF_RESPONSE_TO_DNA_DAMAGE_STIMULUS	299	13	0.33809	0.04342	0.33776	0.15867	1	1	1	0.974031	1		ATRIP,CLU,ERCC8,FXR1,INO80E,MAPT,NEK4,PBRM1,PPP4C,PRKCD,SMARCC1,SPIRE2,TAF5	3.0753e-14,4.1255e-07,4.5242e-14,1.5921e-13,7.3597e-13,6.9389e-15,5e-10,1.174e-14,2.7128e-06,3.8388e-08,1.047e-05,2.7255e-07,9.5407e-06
GOCC_CHROMOSOME_TELOMERIC_REGION	164	3	0.67178	0.041715	0.67216	0.15904	1	1	1	0.974031	1		WDR82,WRN,XRCC6	5.7732e-15,2.2371e-14,3.159e-05
GOBP_MAINTENANCE_OF_PROTEIN_LOCATION_IN_CELL	60	2	0.85917	0.043589	0.86627	0.16089	1	1	1	0.974031	1		RANGAP1,TWF2	3.9087e-09,1.5543e-15
GOBP_VIRAL_GENOME_REPLICATION	124	7	0.77862	0.073664	0.78569	0.16109	1	1	1	0.974031	1		ATG16L2,PCBP2,RAD23A,STAU1,TARBP2,VCP,ZNFX1	0.0061115,3.569e-07,6.0863e-06,1.2396e-13,7.9922e-12,1.4759e-07,1.4988e-15
GOCC_GOLGI_ASSOCIATED_VESICLE_MEMBRANE	56	3	0.65836	0.040882	0.6656	0.16154	1	1	1	0.974031	1		AP1G1,CSPG5,SPPL2A	4.5584e-11,6.2343e-06,3.8785e-09
GOCC_ENDOPLASMIC_RETICULUM_PROTEIN_CONTAINING_COMPLEX	118	6	0.42067	0.03687	0.42537	0.16159	1	1	1	0.974031	1		CALR,RP9,SPCS1,SREBF2,TREX1,VCP	3.0019e-05,1.568e-08,5e-10,1.1524e-13,3.3222e-09,1.4759e-07
GOBP_NEGATIVE_REGULATION_OF_PEPTIDYL_TYROSINE_PHOSPHORYLATION	58	2	1.3539	0.068688	1.3698	0.16173	1	1	1	0.974031	1		HYAL2,PRKCD	2.5506e-11,3.8388e-08
GOBP_MONOCARBOXYLIC_ACID_BIOSYNTHETIC_PROCESS	214	8	0.37439	0.037841	0.37954	0.16221	1	1	1	0.974031	1		ACSF3,CHST14,CYP2D6,ELOVL3,ELOVL7,NR1H3,PTGIS,SCAP	0.00047257,2.1992e-06,9.7494e-13,1.0103e-14,5e-10,3.8181e-06,1.6208e-08,0.0043314
GOBP_NEGATIVE_REGULATION_OF_PROTEIN_BINDING	94	5	0.74709	0.059814	0.75986	0.163	1	1	1	0.974031	1		MAPK3,MITD1,PRKCD,TEX14,TTBK1	3.3577e-07,0.012632,3.8388e-08,2.1515e-09,4.6341e-13
GOBP_RESPONSE_TO_IONIZING_RADIATION	141	5	0.47656	0.038154	0.48504	0.16317	1	1	1	0.974031	1		ERCC8,GPX1,TREX1,WRN,XRCC6	4.5242e-14,5e-10,3.3222e-09,2.2371e-14,3.159e-05
GOBP_REGULATION_OF_CHROMOSOME_ORGANIZATION	244	10	0.46897	0.052927	0.47779	0.16341	1	1	1	0.974031	1		ESPL1,GNL3,INO80E,MAD1L1,MAPK3,MAPT,PBRM1,RNF4,SMARCC1,TEX14	2.7138e-06,1.1102e-14,7.3597e-13,1.1065e-17,3.3577e-07,6.9389e-15,1.174e-14,3.3682e-09,1.047e-05,2.1515e-09
GOBP_DEFENSE_RESPONSE_TO_FUNGUS	55	2	1.2747	0.064673	1.3033	0.16427	1	1	1	0.974031	1		MPO,SPI1	6.4464e-09,1.9238e-09
GOBP_RESPONSE_TO_FUNGUS	64	2	1.2747	0.064673	1.3033	0.16427	1	1	1	0.974031	1		MPO,SPI1	6.4464e-09,1.9238e-09
GOBP_MITOTIC_CYTOKINETIC_PROCESS	24	4	1.229	0.088064	1.2568	0.16431	1	1	1	0.974031	1		CHMP1A,KLHDC8B,MITD1,RHOA	1.8613e-07,5e-10,0.012632,5e-10
GOBP_INTRACELLULAR_TRANSPORT	1527	70	0.14108	0.040442	0.14435	0.16444	1	1	1	0.974031	1		AAAS,AHCYL1,AKTIP,AP1G1,AP3B2,AP4E1,ARF5,ARHGAP1,ARIH2,ARL3,ARL5B,ATG13,ATP2A1,BAP1,CALR,CHMP1A,CLN3,CLU,CSE1L,CSPG5,DESI1,DNAJC19,GBF1,GFAP,HPS6,HTT,HYAL2,IFT57,KCNB1,KLHL20,LEP,LMAN2L,MAPK3,MAPT,MON1A,MTMR2,MYBPC3,NMT1,NOLC1,NSF,NUP160,PEX10,PEX13,PRKCD,PRKD1,PTPN23,RAB27B,RANGAP1,RBM15B,RIMS2,SCAP,SEH1L,SLC25A20,SNX8,SORT1,SPCS1,SPG7,SPIRE2,SREBF2,STAU1,STX10,SUFU,TAOK2,TNNC1,TRIM37,TSNARE1,TTC21B,UBL4B,VCP,XPO1	4.0392e-07,4.6953e-09,6.6058e-15,4.5584e-11,8.0713e-14,1.1762e-06,7.1992e-11,5e-10,5e-10,1.1981e-09,4.5517e-06,5e-10,6.0445e-11,4.5863e-10,3.0019e-05,1.8613e-07,5e-10,4.1255e-07,1.4144e-13,6.2343e-06,3.3501e-05,7.2498e-14,5e-10,2.3661e-12,1.2101e-14,1.3584e-13,2.5506e-11,1.2357e-08,2.8197e-11,1.5835e-09,1.4523e-07,0.00072499,3.3577e-07,6.9389e-15,5e-10,5e-10,1.2595e-10,8.3075e-05,4.5821e-07,5e-10,3.5737e-07,7.4005e-10,4.1994e-10,3.8388e-08,2.841e-14,0.015531,2.8296e-10,3.9087e-09,1.0813e-05,2.7703e-13,0.0043314,3.6142e-06,5e-10,1.8319e-14,2.9365e-14,5e-10,4.1205e-05,2.7255e-07,1.1524e-13,1.2396e-13,1.4307e-11,6.5115e-06,8.3478e-13,0.00030717,1.3268e-11,3.9804000000000004e-25,1.6738e-06,6.7278e-10,1.4759e-07,7.6334e-08
GOBP_REGULATION_OF_INTEGRIN_MEDIATED_SIGNALING_PATHWAY	20	2	0.98338	0.049891	1.0117	0.16576	1	1	1	0.974031	1		LAMB2,PRKD1	1.0159e-14,2.841e-14
GOCC_PHAGOCYTIC_VESICLE	124	4	0.68696	0.049225	0.70697	0.16584	1	1	1	0.974031	1		AMBRA1,CALR,MPO,TLR9	5e-10,3.0019e-05,6.4464e-09,3.3307e-15
GOBP_POSITIVE_REGULATION_OF_LIPID_LOCALIZATION	112	4	0.52579	0.037677	0.54178	0.16614	1	1	1	0.974031	1		CYP19A1,NR1H3,PRKCD,SREBF2	1.4711e-05,3.8181e-06,3.8388e-08,1.1524e-13
GOBP_RELEASE_OF_SEQUESTERED_CALCIUM_ION_INTO_CYTOSOL_BY_ENDOPLASMIC_RETICULUM	34	2	0.95011	0.048203	0.97975	0.16633	1	1	1	0.974031	1		CACNA1C,PDE4D	2.902e-12,9.8824e-25
GOBP_TOLL_LIKE_RECEPTOR_9_SIGNALING_PATHWAY	18	2	0.99914	0.050691	1.0307	0.16641	1	1	1	0.974031	1		TLR9,TNIP2	3.3307e-15,7.0583e-12
GOBP_POSITIVE_REGULATION_OF_IMMUNE_EFFECTOR_PROCESS	246	5	0.57089	0.045707	0.58899	0.16645	1	1	1	0.974031	1		AP1G1,FES,PTPRJ,SPI1,TLR9	4.5584e-11,5.5511e-16,5.5219e-09,1.9238e-09,3.3307e-15
GOBP_DEFENSE_RESPONSE_TO_OTHER_ORGANISM	1114	42	0.19028	0.043082	0.19637	0.16651	1	1	1	0.974031	1		ADGRB1,AP1G1,CAMP,CD47,CLU,EP300,F2,HEXIM1,HP,HYAL2,IL27,LEP,LPO,LYG1,LYG2,MAP3K14,MAPK3,MAPKAPK3,MPO,MST1R,NFKB2,NR1H3,NT5C3A,PCBP2,POLR3H,PRKCD,PRKD1,REL,SCARA3,SEH1L,SLC26A6,SPI1,STAB1,TARBP2,TLR9,TNIP2,TREX1,TRIM8,TUSC2,XRCC6,ZAP70,ZNFX1	5e-10,4.5584e-11,1.9283e-05,4.4099e-11,4.1255e-07,1.9998e-11,5e-10,6.5613e-08,2.1346e-09,2.5506e-11,5e-10,1.4523e-07,8.0714e-06,3.4935e-05,0.00059712,2.1108e-11,3.3577e-07,0.0014551,6.4464e-09,5e-10,6.1062e-16,3.8181e-06,1.4537e-05,3.569e-07,0.0030158,3.8388e-08,2.841e-14,6.3548e-12,1.3372e-05,3.6142e-06,3.8303e-15,1.9238e-09,4.2738e-13,7.9922e-12,3.3307e-15,7.0583e-12,3.3222e-09,2.6648e-09,2.5269e-13,3.159e-05,1.7463e-05,1.4988e-15
GOBP_POSITIVE_REGULATION_OF_JNK_CASCADE	90	2	0.93822	0.0476	0.97032	0.16703	1	1	1	0.974031	1		TAOK2,TLR9	8.3478e-13,3.3307e-15
GOBP_REGULATION_OF_CALCIUM_ION_TRANSMEMBRANE_TRANSPORT	179	10	0.44512	0.050236	0.46158	0.16768	1	1	1	0.974031	1		ATP2A1,CACNA1C,CACNB2,CD19,F2,GNB5,HTT,PDE4D,PRKD1,TLR9	6.0445e-11,2.902e-12,5.3468e-21,3.6637e-13,5e-10,0.0032699,1.3584e-13,9.8824e-25,2.841e-14,3.3307e-15
GOMF_DNA_HELICASE_ACTIVITY	59	3	0.80425	0.049941	0.83577	0.16819	1	1	1	0.974031	1		DHX30,WRN,XRCC6	3.5114e-07,2.2371e-14,3.159e-05
GOBP_NEGATIVE_REGULATION_OF_GLUCONEOGENESIS	16	2	1.6356	0.082982	1.7004	0.16828	1	1	1	0.974031	1		EP300,MST1	1.9998e-11,8.1601e-15
GOMF_MAP_KINASE_KINASE_KINASE_ACTIVITY	21	2	1.3034	0.066126	1.3552	0.16832	1	1	1	0.974031	1		MAP3K12,TAOK2	2.503e-11,8.3478e-13
GOBP_REGULATION_OF_CELL_KILLING	99	3	0.77472	0.048108	0.80709	0.16879	1	1	1	0.974031	1		AP1G1,LEP,SPI1	4.5584e-11,1.4523e-07,1.9238e-09
GOBP_REGULATION_OF_LEUKOCYTE_MEDIATED_CYTOTOXICITY	81	3	0.77472	0.048108	0.80709	0.16879	1	1	1	0.974031	1		AP1G1,LEP,SPI1	4.5584e-11,1.4523e-07,1.9238e-09
GOMF_CALCIUM_ION_TRANSMEMBRANE_TRANSPORTER_ACTIVITY	138	11	0.39509	0.046735	0.41182	0.16892	1	1	1	0.974031	1		ATP2A1,CACNA1C,CACNA1D,CACNA2D2,CACNB2,GPM6A,GRIN2A,PKD1L3,SCN1A,SCN2A,TRPM7	6.0445e-11,2.902e-12,3.0027e-10,3.952e-09,5.3468e-21,7.76e-20,3.258e-15,4.8827e-11,4.6203e-07,3.389e-11,4.4806e-09
GOMF_PROTEIN_KINASE_C_ACTIVITY	17	2	1.0616	0.053861	1.107	0.16901	1	1	1	0.974031	1		PRKCD,PRKD1	3.8388e-08,2.841e-14
GOBP_RECEPTOR_CLUSTERING	47	3	0.67188	0.041721	0.70318	0.1699	1	1	1	0.974031	1		ITGB7,LRP4,SHANK3	1.1148e-06,9.9698e-14,9.4813e-14
GOCC_U5_SNRNP	25	2	0.45762	0.023217	0.47895	0.16991	1	1	1	0.974031	1		TXNL4A,TXNL4B	2.4356e-07,5.0217e-11
GOBP_ORGANIC_ACID_BIOSYNTHETIC_PROCESS	324	11	0.3302	0.039059	0.34581	0.17006	1	1	1	0.974031	1		ACSF3,CHST14,CLN3,CSAD,CYP2D6,DPYD,ELOVL3,ELOVL7,NR1H3,PTGIS,SCAP	0.00047257,2.1992e-06,5e-10,1.0474e-08,9.7494e-13,1.7558e-27,1.0103e-14,5e-10,3.8181e-06,1.6208e-08,0.0043314
GOBP_MITOCHONDRIAL_TRANSLATION	130	6	0.74245	0.065074	0.77774	0.17012	1	1	1	0.974031	1		DARS2,GADD45GIP1,MRPL30,MRPS14,MRPS30,TUFM	2.1376e-09,6.5073e-10,0.011105,7.7169e-10,4.534e-08,5e-10
GOBP_SUBSTANTIA_NIGRA_DEVELOPMENT	41	5	0.60024	0.048057	0.63073	0.17087	1	1	1	0.974031	1		INA,NDUFS3,RHOA,SYPL2,TTBK1	5.0177e-09,1.6503e-11,5e-10,4.3636e-12,4.6341e-13
GOBP_POSITIVE_REGULATION_OF_DNA_METABOLIC_PROCESS	292	10	0.37345	0.042147	0.39269	0.17104	1	1	1	0.974031	1		GNL3,INO80E,KCTD13,MAPK3,PBRM1,PRDM7,PRKCD,SMARCC1,SPIRE2,WRN	1.1102e-14,7.3597e-13,1.9319e-11,3.3577e-07,1.174e-14,3.4094e-06,3.8388e-08,1.047e-05,2.7255e-07,2.2371e-14
GOBP_REGULATION_OF_BLOOD_PRESSURE	175	4	0.54753	0.039234	0.57693	0.17154	1	1	1	0.974031	1		LEP,PDE4D,PTPRO,RHOA	1.4523e-07,9.8824e-25,2.5424e-14,5e-10
GOCC_EXTRINSIC_COMPONENT_OF_ORGANELLE_MEMBRANE	49	4	0.63749	0.04568	0.67215	0.17169	1	1	1	0.974031	1		DOC2A,PSD,USP50,USP8	6.1158e-09,2.7756e-16,3.1987e-08,9.3172e-07
GOCC_CYTOPLASMIC_REGION	276	20	0.27595	0.043755	0.29105	0.17176	1	1	1	0.974031	1		ACTR1A,AMBRA1,AP3B2,ARC,ARFGEF2,BSN,CCDC103,DNAH1,GAS8,HYDIN,IFT57,MAP4,MAPT,PRKAR2A,RAB27B,RANGAP1,RIMS2,SAXO2,SPG7,STAU1	0.00015065,5e-10,8.0713e-14,1.1568e-08,2.0151e-14,2.1442e-12,6.2561e-14,1.3901e-06,8.4497e-09,0.00033736,1.2357e-08,1.6888e-07,6.9389e-15,2.1793e-12,2.8296e-10,3.9087e-09,2.7703e-13,6.9389e-15,4.1205e-05,1.2396e-13
GOBP_MIRNA_PROCESSING	46	3	1.134	0.070419	1.1964	0.17183	1	1	1	0.974031	1		PUS10,TARBP2,ZC3H7B	2.5837e-10,7.9922e-12,8.9716e-07
GOBP_REGULATORY_NCRNA_PROCESSING	71	3	1.134	0.070419	1.1964	0.17183	1	1	1	0.974031	1		PUS10,TARBP2,ZC3H7B	2.5837e-10,7.9922e-12,8.9716e-07
GOCC_POSTSYNAPTIC_MEMBRANE	258	21	0.27527	0.044695	0.29058	0.17197	1	1	1	0.974031	1		ARC,CACNA1C,CDH9,CHRM4,CSPG5,DAG1,ERBB4,GABRG3,GRIN2A,GRM3,HCN1,IGSF9B,KCNB1,LRRC4,PCDH17,PTPRO,RAPSN,SEMA4C,SHANK3,SHISA8,SORCS3	1.1568e-08,2.902e-12,4.599e-09,2.8034e-12,6.2343e-06,5e-10,5e-10,4.2466e-08,3.258e-15,4.0806e-16,9.5646e-15,5e-10,2.8197e-11,5e-10,9.498e-14,2.5424e-14,1.5065e-08,1.7545e-05,9.4813e-14,2.609e-15,1.0247e-18
GOBP_POSITIVE_REGULATION_OF_CYSTEINE_TYPE_ENDOPEPTIDASE_ACTIVITY	137	8	0.48668	0.049191	0.51398	0.17208	1	1	1	0.974031	1		BCL2L10,GRIN2A,IFT57,MAPT,RHOA,TTBK1,USP50,VCP	0.0036881,3.258e-15,1.2357e-08,6.9389e-15,5e-10,4.6341e-13,3.1987e-08,1.4759e-07
GOBP_POSITIVE_REGULATION_OF_PEPTIDASE_ACTIVITY	179	8	0.48668	0.049191	0.51398	0.17208	1	1	1	0.974031	1		BCL2L10,GRIN2A,IFT57,MAPT,RHOA,TTBK1,USP50,VCP	0.0036881,3.258e-15,1.2357e-08,6.9389e-15,5e-10,4.6341e-13,3.1987e-08,1.4759e-07
GOCC_PLASMA_MEMBRANE_SIGNALING_RECEPTOR_COMPLEX	304	4	0.49756	0.035654	0.52573	0.1722	1	1	1	0.974031	1		GRIN2A,ITGB7,SHISA8,ZAP70	3.258e-15,1.1148e-06,2.609e-15,1.7463e-05
GOCC_DISTAL_AXON	261	14	0.3069	0.040875	0.32437	0.17227	1	1	1	0.974031	1		AUTS2,CALB2,CDH8,FSCN3,FXR1,GPM6A,MAP3K12,MAPT,PTPRO,TAOK2,TIAM2,TUBB3,TWF2,ZNF804A	2.6021e-19,3.8796e-08,3.3393e-08,3.0952e-10,1.5921e-13,7.76e-20,2.503e-11,6.9389e-15,2.5424e-14,8.3478e-13,7.6162e-06,8.0371e-05,1.5543e-15,1.3488e-08
GOBP_TEMPERATURE_HOMEOSTASIS	176	8	0.44815	0.045297	0.47369	0.17229	1	1	1	0.974031	1		ELOVL3,GPX1,IP6K1,LEP,NOVA1,NOX3,NR1H3,PTGER3	1.0103e-14,5e-10,5e-10,1.4523e-07,2.77e-14,0.00014496,3.8181e-06,1.0201e-09
GOMF_ATP_DEPENDENT_ACTIVITY_ACTING_ON_RNA	73	3	1.1268	0.069973	1.1936	0.17279	1	1	1	0.974031	1		DDX27,DHX30,DHX38	5e-10,3.5114e-07,1.2014e-11
GOMF_CARBOHYDRATE_MONOATOMIC_CATION_SYMPORTER_ACTIVITY	16	2	0.65352	0.033156	0.69238	0.17285	1	1	1	0.974031	1		SLC45A1,SLC5A11	6.9972e-13,2.0067e-13
GOMF_CARBOHYDRATE_TRANSMEMBRANE_TRANSPORTER_ACTIVITY	43	2	0.65352	0.033156	0.69238	0.17285	1	1	1	0.974031	1		SLC45A1,SLC5A11	6.9972e-13,2.0067e-13
GOMF_HEXOSE_TRANSMEMBRANE_TRANSPORTER_ACTIVITY	25	2	0.65352	0.033156	0.69238	0.17285	1	1	1	0.974031	1		SLC45A1,SLC5A11	6.9972e-13,2.0067e-13
GOMF_SUGAR_TRANSMEMBRANE_TRANSPORTER_ACTIVITY	30	2	0.65352	0.033156	0.69238	0.17285	1	1	1	0.974031	1		SLC45A1,SLC5A11	6.9972e-13,2.0067e-13
GOCC_VACUOLE	794	41	0.18196	0.040732	0.1932	0.17337	1	1	1	0.974031	1		ABCC10,ACP2,ACR,AMBRA1,AP1G1,ARSA,ATG16L2,CALR,CHMP1A,CLN3,CSPG5,DOC2A,GFAP,GNAI3,HPS6,HTT,HYAL1,HYAL2,HYAL3,IST1,MPO,MST1R,MTMR2,NAGA,NFAM1,NPRL2,NRBF2,NSF,PDE1C,PRKCD,PRKD1,SEH1L,SLCO4C1,SORT1,SPNS1,SPPL2A,TEX264,TLR9,USP4,VAC14,VCP	8.1882e-09,1.628e-05,5.6868e-12,5e-10,4.5584e-11,1.7591e-11,0.0061115,3.0019e-05,1.8613e-07,5e-10,6.2343e-06,6.1158e-09,2.3661e-12,3.961e-11,1.2101e-14,1.3584e-13,2.6821e-08,2.5506e-11,1.19e-05,6.7285e-11,6.4464e-09,5e-10,5e-10,5e-10,3.4842e-09,5.5544e-09,7.7716e-16,5e-10,3.4596e-11,3.8388e-08,2.841e-14,3.6142e-06,2.9672e-05,2.9365e-14,5e-10,3.8785e-09,9.2387e-11,3.3307e-15,6.9944e-15,1.0028e-07,1.4759e-07
GOBP_NEGATIVE_REGULATION_OF_VIRAL_PROCESS	83	3	0.68058	0.042262	0.72479	0.1741	1	1	1	0.974031	1		HEXIM1,TRIM8,ZNFX1	6.5613e-08,2.6648e-09,1.4988e-15
GOBP_POSITIVE_REGULATION_OF_TUMOR_NECROSIS_FACTOR_SUPERFAMILY_CYTOKINE_PRODUCTION	104	6	0.49517	0.0434	0.52891	0.17482	1	1	1	0.974031	1		ARFGEF2,C1QTNF4,CLU,LEP,PTPRJ,TLR9	2.0151e-14,4.7129e-14,4.1255e-07,1.4523e-07,5.5219e-09,3.3307e-15
GOBP_CARDIAC_MUSCLE_CELL_MEMBRANE_REPOLARIZATION	38	4	0.53444	0.038297	0.57229	0.17542	1	1	1	0.974031	1		CACNA1D,KCNIP2,KCNJ3,KCNN2	3.0027e-10,5e-10,2.6518e-13,1.9224e-13
GOBP_MEMBRANE_REPOLARIZATION	50	4	0.53444	0.038297	0.57229	0.17542	1	1	1	0.974031	1		CACNA1D,KCNIP2,KCNJ3,KCNN2	3.0027e-10,5e-10,2.6518e-13,1.9224e-13
GOMF_MAP_KINASE_KINASE_ACTIVITY	17	2	0.9407	0.047726	1.0076	0.17548	1	1	1	0.974031	1		MAPK3,MAPKAPK3	3.3577e-07,0.0014551
GOMF_PROTEIN_SERINE_THREONINE_TYROSINE_KINASE_ACTIVITY	44	2	0.9407	0.047726	1.0076	0.17548	1	1	1	0.974031	1		MAPK3,MAPKAPK3	3.3577e-07,0.0014551
GOBP_NEGATIVE_REGULATION_OF_MOTOR_NEURON_APOPTOTIC_PROCESS	11	2	1.7908	0.090853	1.9184	0.17552	1	1	1	0.974031	1		MAP3K12,RHOA	2.503e-11,5e-10
GOMF_ACTIN_FILAMENT_BINDING	198	7	0.48387	0.045778	0.51868	0.17567	1	1	1	0.974031	1		ADD1,CACNB2,CTNNA3,FSCN3,MYH15,TNNC1,TWF2	1.5194e-12,5.3468e-21,2.2998e-20,3.0952e-10,1.5185e-09,0.00030717,1.5543e-15
GOBP_POSITIVE_REGULATION_OF_FILOPODIUM_ASSEMBLY	28	3	0.70798	0.043963	0.75967	0.17591	1	1	1	0.974031	1		ARAP1,GPM6A,SRF	1.242e-09,7.76e-20,5.701e-14
GOBP_POSITIVE_REGULATION_OF_LIPID_METABOLIC_PROCESS	145	9	0.45096	0.048315	0.4841	0.17601	1	1	1	0.974031	1		AMBRA1,CD19,DGKZ,F2,NR1H3,PRKCD,PRKD1,SCAP,TNFAIP8L3	5e-10,3.6637e-13,5e-10,5e-10,3.8181e-06,3.8388e-08,2.841e-14,0.0043314,9.9664e-07
GOMF_ATPASE_ACTIVATOR_ACTIVITY	25	2	0.53913	0.027353	0.57906	0.17614	1	1	1	0.974031	1		DNAJC19,MYBPC3	7.2498e-14,1.2595e-10
GOBP_REGULATION_OF_NEURONAL_SYNAPTIC_PLASTICITY	55	5	0.53358	0.04272	0.57425	0.17663	1	1	1	0.974031	1		ARC,CLN3,GRIN2A,SHANK3,SHISA8	1.1568e-08,5e-10,3.258e-15,9.4813e-14,2.609e-15
GOCC_LARGE_RIBOSOMAL_SUBUNIT	111	4	0.83517	0.059846	0.89993	0.17692	1	1	1	0.974031	1		GADD45GIP1,MRPL30,MRPS30,RPL13	6.5073e-10,0.011105,4.534e-08,3.4631e-05
GOBP_CELL_COMMUNICATION_BY_ELECTRICAL_COUPLING	34	3	0.80582	0.050039	0.86874	0.17704	1	1	1	0.974031	1		CACNA1C,GJC1,PDE4D	2.902e-12,6.8556e-14,9.8824e-25
GOBP_CELL_COMMUNICATION_BY_ELECTRICAL_COUPLING_INVOLVED_IN_CARDIAC_CONDUCTION	27	3	0.80582	0.050039	0.86874	0.17704	1	1	1	0.974031	1		CACNA1C,GJC1,PDE4D	2.902e-12,6.8556e-14,9.8824e-25
GOBP_REGULATION_OF_PRESYNAPTIC_CYTOSOLIC_CALCIUM_ION_CONCENTRATION	14	2	0.76591	0.038858	0.8275	0.17756	1	1	1	0.974031	1		CACNB2,CALB2	5.3468e-21,3.8796e-08
GOCC_SARCOLEMMA	132	8	0.42219	0.042673	0.45692	0.17797	1	1	1	0.974031	1		CACNA1C,CACNA1D,CACNB2,DAG1,KCNB1,KCNJ3,SCN1A,SCN2A	2.902e-12,3.0027e-10,5.3468e-21,5e-10,2.8197e-11,2.6518e-13,4.6203e-07,3.389e-11
GOBP_ESTABLISHMENT_OF_PROTEIN_LOCALIZATION_TO_VACUOLE	61	4	1.2081	0.086568	1.309	0.17826	1	1	1	0.974031	1		CLU,MON1A,PTPN23,SORT1	4.1255e-07,5e-10,0.015531,2.9365e-14
GOBP_PROTEIN_LOCALIZATION_TO_VACUOLE	79	4	1.2081	0.086568	1.309	0.17826	1	1	1	0.974031	1		CLU,MON1A,PTPN23,SORT1	4.1255e-07,5e-10,0.015531,2.9365e-14
GOBP_GLUCOSE_6_PHOSPHATE_METABOLIC_PROCESS	26	2	0.99969	0.050719	1.0845	0.17854	1	1	1	0.974031	1		RPEL1,TKT	3.3857e-09,1.57e-11
GOBP_NADPH_REGENERATION	20	2	0.99969	0.050719	1.0845	0.17854	1	1	1	0.974031	1		RPEL1,TKT	3.3857e-09,1.57e-11
GOMF_SIGNALING_RECEPTOR_BINDING	1388	59	0.17521	0.046468	0.19013	0.17862	1	1	1	0.974031	1		ADAM11,ANKS1B,ARFGEF2,C1QL1,C1QTNF4,CALR,CLU,COL3A1,CSPG5,DAND5,DLK2,ERBB4,F2,FAM3B,FES,FGF8,GFAP,GNAI2,GNAI3,GNAT1,HBEGF,HHLA2,HYAL2,IL27,ITGB7,LEP,LRP4,MADD,MANF,MDK,MST1,NCK1,NISCH,NMS,NSF,PDCL3,PDE4D,PLXNB1,PTPRJ,RABEP2,RAPSN,RNF43,SEMA3B,SEMA3F,SEMA3G,SEMA4C,SEMA6D,SH2B1,SHANK3,STOML2,TAOK2,TLR9,TRIM37,TUBB3,UCN2,USP4,VCP,WNT3,ZAP70	1.4396e-11,9.6295e-14,2.0151e-14,6.4948e-15,4.7129e-14,3.0019e-05,4.1255e-07,0.00036919,6.2343e-06,4.1237e-11,0.0023837,5e-10,5e-10,4.3044e-08,5.5511e-16,5e-10,2.3661e-12,5e-10,3.961e-11,5e-10,1.5706e-12,6.4393e-15,2.5506e-11,5e-10,1.1148e-06,1.4523e-07,9.9698e-14,1.4102e-05,1.8084e-09,9.9365e-15,8.1601e-15,3.3354e-08,1.4714e-05,6.3671e-14,5e-10,9.6515e-11,9.8824e-25,2.6645e-15,5.5219e-09,5e-10,1.5065e-08,4.2744e-15,3.0085e-06,3.3418e-13,3.3587e-05,1.7545e-05,1.3048e-20,5e-10,9.4813e-14,0.00011998,8.3478e-13,3.3307e-15,1.3268e-11,8.0371e-05,2.5513e-10,6.9944e-15,1.4759e-07,5e-10,1.7463e-05
GOBP_NEGATIVE_REGULATION_OF_CYTOSKELETON_ORGANIZATION	152	8	0.38958	0.039377	0.42281	0.17864	1	1	1	0.974031	1		ADD1,ARAP1,PRKCD,SHANK3,TMOD2,TMOD3,TRIM37,TWF2	1.5194e-12,1.242e-09,3.8388e-08,9.4813e-14,3.795e-06,2.5306e-05,1.3268e-11,1.5543e-15
GOBP_PROTEIN_EXPORT_FROM_NUCLEUS	57	6	0.50024	0.043845	0.54401	0.17913	1	1	1	0.974031	1		AHCYL1,CALR,CSE1L,DESI1,RANGAP1,XPO1	4.6953e-09,3.0019e-05,1.4144e-13,3.3501e-05,3.9087e-09,7.6334e-08
GOCC_POSTSYNAPTIC_ENDOSOME	14	2	0.78047	0.039597	0.84891	0.17917	1	1	1	0.974031	1		ARC,PSD	1.1568e-08,2.7756e-16
GOBP_CELLULAR_RESPONSE_TO_HEAT	63	5	0.5429	0.043466	0.59199	0.17977	1	1	1	0.974031	1		CHORDC1,EP300,HSBP1L1,MAPT,VCP	7.4757e-07,1.9998e-11,3.2556e-07,6.9389e-15,1.4759e-07
GOBP_RESPONSE_TO_HEAT	104	5	0.5429	0.043466	0.59199	0.17977	1	1	1	0.974031	1		CHORDC1,EP300,HSBP1L1,MAPT,VCP	7.4757e-07,1.9998e-11,3.2556e-07,6.9389e-15,1.4759e-07
GOCC_RIBOSOMAL_SUBUNIT	175	5	0.74711	0.059815	0.81618	0.18022	1	1	1	0.974031	1		GADD45GIP1,MRPL30,MRPS14,MRPS30,RPL13	6.5073e-10,0.011105,7.7169e-10,4.534e-08,3.4631e-05
GOMF_VOLTAGE_GATED_POTASSIUM_CHANNEL_ACTIVITY	86	7	0.39733	0.037591	0.4347	0.18057	1	1	1	0.974031	1		HCN1,KCNB1,KCNC4,KCNG2,KCNIP2,KCNJ3,KCNN2	9.5646e-15,2.8197e-11,1.3711e-10,3.9882e-12,5e-10,2.6518e-13,1.9224e-13
GOBP_NCRNA_METABOLIC_PROCESS	590	26	0.25868	0.046581	0.28325	0.18078	1	1	1	0.974031	1		DALRD3,DARS2,DDX27,ELP6,FARSA,GNL3,MAPT,NFIB,NOLC1,NOP14,NPM3,NSUN6,PDCD11,PUS10,RBFA,RC3H1,SND1,SPI1,SREBF2,SRF,TARBP2,TFB1M,TRMT1,WDR6,WDR82,ZC3H7B	5e-10,2.1376e-09,5e-10,0.00022519,1.5621e-06,1.1102e-14,6.9389e-15,7.1108e-11,4.5821e-07,9.3903e-13,5e-10,6.8593e-07,3.3976e-06,2.5837e-10,3.1512e-07,2.6951e-06,8.1352e-12,1.9238e-09,1.1524e-13,5.701e-14,7.9922e-12,2.8148e-08,1.1768e-14,4.4409e-15,5.7732e-15,8.9716e-07
GOBP_GOLGI_TO_LYSOSOME_TRANSPORT	12	3	0.73906	0.045893	0.81101	0.1813	1	1	1	0.974031	1		AP1G1,CLN3,SORT1	4.5584e-11,5e-10,2.9365e-14
GOBP_GOLGI_TO_VACUOLE_TRANSPORT	19	3	0.73906	0.045893	0.81101	0.1813	1	1	1	0.974031	1		AP1G1,CLN3,SORT1	4.5584e-11,5e-10,2.9365e-14
GOMF_PROTEIN_TYROSINE_KINASE_BINDING	121	5	0.47243	0.037824	0.51852	0.18134	1	1	1	0.974031	1		HYAL2,LRP4,MST1,NCK1,SH2B1	2.5506e-11,9.9698e-14,8.1601e-15,3.3354e-08,5e-10
GOMF_RECEPTOR_TYROSINE_KINASE_BINDING	76	5	0.47243	0.037824	0.51852	0.18134	1	1	1	0.974031	1		HYAL2,LRP4,MST1,NCK1,SH2B1	2.5506e-11,9.9698e-14,8.1601e-15,3.3354e-08,5e-10
GOBP_REGULATION_OF_LIPID_LOCALIZATION	181	6	0.4558	0.03995	0.50105	0.18171	1	1	1	0.974031	1		CYP19A1,FURIN,LEP,NR1H3,PRKCD,SREBF2	1.4711e-05,1.1102e-15,1.4523e-07,3.8181e-06,3.8388e-08,1.1524e-13
GOBP_REGULATION_OF_LIPID_TRANSPORT	153	6	0.4558	0.03995	0.50105	0.18171	1	1	1	0.974031	1		CYP19A1,FURIN,LEP,NR1H3,PRKCD,SREBF2	1.4711e-05,1.1102e-15,1.4523e-07,3.8181e-06,3.8388e-08,1.1524e-13
GOBP_MITOCHONDRIAL_TRANSPORT	177	9	0.33329	0.035708	0.36748	0.18244	1	1	1	0.974252	1		ARIH2,ATG13,BAP1,DNAJC19,NMT1,SLC25A20,SPG7,SREBF2,UBL4B	5e-10,5e-10,4.5863e-10,7.2498e-14,8.3075e-05,5e-10,4.1205e-05,1.1524e-13,6.7278e-10
GOCC_PEPTIDASE_COMPLEX	119	7	0.64044	0.060591	0.7065	0.18256	1	1	1	0.974252	1		F2,PSMA5,PSMC3,RAD23A,SPCS1,SPG7,VCP	5e-10,1.4766e-14,3.038e-09,6.0863e-06,5e-10,4.1205e-05,1.4759e-07
GOCC_PLASMA_MEMBRANE_RAFT	113	7	0.48875	0.04624	0.53919	0.18257	1	1	1	0.974252	1		CDH15,CLN3,DAG1,LRP4,MAPK3,PRKAR2A,PTGIS	0.00018692,5e-10,5e-10,9.9698e-14,3.3577e-07,2.1793e-12,1.6208e-08
GOBP_AMYLOID_BETA_CLEARANCE	38	3	0.66125	0.041062	0.73112	0.1831	1	1	1	0.975622	1		CLU,LRP4,SRF	4.1255e-07,9.9698e-14,5.701e-14
GOBP_SECONDARY_METABOLITE_BIOSYNTHETIC_PROCESS	24	2	0.92414	0.046886	1.0245	0.18374	1	1	1	0.975835	1		MC1R,ZEB2	0.00024775,4.6629e-15
GOBP_RNA_SPLICING	432	17	0.20178	0.029556	0.22381	0.18386	1	1	1	0.975835	1		CELF1,DHX38,EFTUD2,FAM172A,FXR1,LSM5,NOVA1,PHF5A,RBM15B,RBM5,RBM6,RP9,STH,TXNL4A,TXNL4B,USP4,ZRANB2	8.5271e-11,1.2014e-11,2.609e-15,2.3667e-06,1.5921e-13,3.6181e-06,2.77e-14,0.00014887,1.0813e-05,3.908e-13,7.5218e-14,1.568e-08,1.2645e-13,2.4356e-07,5.0217e-11,6.9944e-15,1.466e-08
GOBP_NEGATIVE_REGULATION_OF_VIRAL_TRANSCRIPTION	12	2	0.75419	0.038263	0.83686	0.18396	1	1	1	0.975835	1		HEXIM1,TRIM8	6.5613e-08,2.6648e-09
GOBP_NEUTROPHIL_MEDIATED_CYTOTOXICITY	14	2	1.1169	0.056665	1.2427	0.18461	1	1	1	0.976382	1		F2,TUSC2	5e-10,2.5269e-13
GOBP_NEUTROPHIL_MEDIATED_KILLING_OF_SYMBIONT_CELL	12	2	1.1169	0.056665	1.2427	0.18461	1	1	1	0.976382	1		F2,TUSC2	5e-10,2.5269e-13
GOBP_NEURAL_NUCLEUS_DEVELOPMENT	61	7	0.49987	0.047292	0.55776	0.18529	1	1	1	0.978529	1		INA,NDUFS3,NFIB,NKX2-1,RHOA,SYPL2,TTBK1	5.0177e-09,1.6503e-11,7.1108e-11,5.9648e-10,5e-10,4.3636e-12,4.6341e-13
GOBP_POSITIVE_REGULATION_OF_CATION_CHANNEL_ACTIVITY	65	4	0.52351	0.037513	0.58512	0.18569	1	1	1	0.979192	1		AMIGO1,CACNB2,HTT,KCNIP2	7.383e-15,5.3468e-21,1.3584e-13,5e-10
GOBP_CELLULAR_RESPONSE_TO_DNA_DAMAGE_STIMULUS	824	39	0.18125	0.039624	0.20289	0.18605	1	1	1	0.979644	1		ATRIP,BCL2L10,CLU,DDB2,EP300,ERCC8,FANCA,FANCG,FANCL,FXR1,INO80E,MACROD2,MAPK3,MAPT,MC1R,NEK4,NUDT1,NUPR1,PBRM1,PLK2,POLL,PPP4C,PRKCD,RAD23A,RAD51C,RBX1,REV1,SHISA5,SMARCC1,SPIRE2,TAF5,TAOK2,TEX264,TRAIP,TREX1,UBA7,VCP,WRN,XRCC6	3.0753e-14,0.0036881,4.1255e-07,8.9045e-08,1.9998e-11,4.5242e-14,1.7302e-07,6.7734e-07,2.5047e-13,1.5921e-13,7.3597e-13,4.0535e-18,3.3577e-07,6.9389e-15,0.00024775,5e-10,2.4064e-13,5e-10,1.174e-14,3.3484e-13,7.072e-08,2.7128e-06,3.8388e-08,6.0863e-06,3.5748e-07,2.5353e-08,6.3019e-06,1.6598e-14,1.047e-05,2.7255e-07,9.5407e-06,8.3478e-13,9.2387e-11,7.0721e-14,3.3222e-09,5e-10,1.4759e-07,2.2371e-14,3.159e-05
GOCC_ZYMOGEN_GRANULE	16	2	1.064	0.053981	1.1951	0.18687	1	1	1	0.982512	1		GNAI3,RAB27B	3.961e-11,2.8296e-10
GOCC_ENDOLYSOSOME	27	2	0.7706	0.039096	0.86807	0.18756	1	1	1	0.983716	1		PRKCD,TLR9	3.8388e-08,3.3307e-15
GOMF_ENDOPEPTIDASE_ACTIVITY	421	15	0.28407	0.039136	0.32062	0.18803	1	1	1	0.983716	1		ACR,ADAM11,APEH,BACE2,ESPL1,F2,FURIN,HP,HPR,MAST4,MST1,SPG7,SPPL2A,USP34,USP8	5.6868e-12,1.4396e-11,5.5511e-16,3.4972e-15,2.7138e-06,5e-10,1.1102e-15,2.1346e-09,1.5138e-10,1.4552e-08,8.1601e-15,4.1205e-05,3.8785e-09,5.0527e-10,9.3172e-07
GOMF_ORGANIC_HYDROXY_COMPOUND_TRANSMEMBRANE_TRANSPORTER_ACTIVITY	51	2	0.68499	0.034753	0.77361	0.18818	1	1	1	0.983716	1		MFSD10,SLC5A11	8.1513e-13,2.0067e-13
GOBP_REGULATION_OF_ENDOPEPTIDASE_ACTIVITY	320	12	0.36426	0.044975	0.41288	0.18904	1	1	1	0.983716	1		BCL2L10,DPEP1,FURIN,GPX1,GRIN2A,IFT57,MAPT,RHOA,SOX2,TTBK1,USP50,VCP	0.0036881,1.8878e-11,1.1102e-15,5e-10,3.258e-15,1.2357e-08,6.9389e-15,5e-10,0.0001468,4.6341e-13,3.1987e-08,1.4759e-07
GOBP_PROTEIN_AUTOPHOSPHORYLATION	215	11	0.35857	0.042415	0.40646	0.18905	1	1	1	0.983716	1		ATG13,ERBB4,FES,MAP3K12,MAPK3,MAPKAPK3,PRKD1,TAOK2,TRPM7,VRK2,ZAP70	5e-10,5e-10,5.5511e-16,2.503e-11,3.3577e-07,0.0014551,2.841e-14,8.3478e-13,4.4806e-09,1.0965e-12,1.7463e-05
GOBP_CELL_MORPHOGENESIS_INVOLVED_IN_DIFFERENTIATION	590	36	0.21702	0.045676	0.24642	0.18946	1	1	1	0.983716	1		ADGRB1,AMIGO1,ARC,AUTS2,BAP1,CDH4,CELSR2,CTNND2,DAG1,EP300,IST1,LAMB2,LRP4,MAPT,MEF2C,NFIB,NKX2-1,NKX2-8,NR4A2,NTNG2,PLXNB1,PTPRO,RERE,SEMA3B,SEMA3F,SEMA3G,SEMA4C,SEMA6D,SHANK3,SPI1,SRF,TAOK2,TIAM2,TUBB3,TWF2,WNT3	5e-10,7.383e-15,1.1568e-08,2.6021e-19,4.5863e-10,3.4292e-14,0.00013202,9.7511e-12,5e-10,1.9998e-11,6.7285e-11,1.0159e-14,9.9698e-14,6.9389e-15,2.8019e-12,7.1108e-11,5.9648e-10,2.1669e-07,1.0121e-05,6.0452e-09,2.6645e-15,2.5424e-14,1.3362e-13,3.0085e-06,3.3418e-13,3.3587e-05,1.7545e-05,1.3048e-20,9.4813e-14,1.9238e-09,5.701e-14,8.3478e-13,7.6162e-06,8.0371e-05,1.5543e-15,5e-10
GOBP_SA_NODE_CELL_TO_ATRIAL_CARDIAC_MUSCLE_CELL_COMMUNICATION	14	3	0.74694	0.046383	0.84959	0.18987	1	1	1	0.983716	1		CACNA1D,GJC1,HCN1	3.0027e-10,6.8556e-14,9.5646e-15
GOCC_CUL2_RING_UBIQUITIN_LIGASE_COMPLEX	24	2	0.64615	0.032782	0.73494	0.18987	1	1	1	0.983716	1		RBX1,ZSWIM6	2.5353e-08,6.5151e-17
GOBP_POSITIVE_REGULATION_OF_TRANSFERASE_ACTIVITY	508	26	0.29772	0.05361	0.33879	0.18998	1	1	1	0.983716	1		AMBRA1,CD19,CLU,DAG1,DGKZ,DOCK3,ERBB4,F2,HBEGF,LAT,LEP,MAP3K12,MAPK3,MAPT,MEF2C,MST1R,PRKCD,PRKD1,PSRC1,RHOA,TAOK2,TLR9,TNFAIP8L3,TTBK1,VAC14,XRCC6	5e-10,3.6637e-13,4.1255e-07,5e-10,5e-10,3.8053e-07,5e-10,5e-10,1.5706e-12,5e-10,1.4523e-07,2.503e-11,3.3577e-07,6.9389e-15,2.8019e-12,5e-10,3.8388e-08,2.841e-14,5e-10,5e-10,8.3478e-13,3.3307e-15,9.9664e-07,4.6341e-13,1.0028e-07,3.159e-05
GOMF_ENZYME_ACTIVATOR_ACTIVITY	578	27	0.22926	0.04204	0.26095	0.19004	1	1	1	0.983716	1		ARAP1,ARFGAP2,ARHGAP1,ARHGAP15,DCP1A,DEPDC1B,DOCK3,ERBB4,F2,GNB5,HBEGF,MADD,MAP3K12,NPRL2,NUPR1,PLXNB1,PREX1,PRKCD,RABEP2,RABGAP1L,RANGAP1,RGS12,RGS6,TAOK2,TIAM2,VCP,VPS9D1	1.242e-09,2.0698e-08,5e-10,1.7769e-15,4.8456e-10,5.9563e-14,3.8053e-07,5e-10,5e-10,0.0032699,1.5706e-12,1.4102e-05,2.503e-11,5.5544e-09,5e-10,2.6645e-15,4.3747e-10,3.8388e-08,5e-10,1.7598e-10,3.9087e-09,1.697e-13,3.9635e-14,8.3478e-13,7.6162e-06,1.4759e-07,5.1728e-08
GOMF_UBIQUITIN_LIKE_PROTEIN_LIGASE_BINDING	301	15	0.25655	0.035345	0.29213	0.19013	1	1	1	0.983716	1		AMBRA1,CACYBP,CALR,CLU,CUL9,FANCL,MC1R,PCBP2,PRKAR2A,RANGAP1,RBX1,TRIM37,UQCRC1,VCP,WBP1L	5e-10,3.0556e-10,3.0019e-05,4.1255e-07,5e-10,2.5047e-13,0.00024775,3.569e-07,2.1793e-12,3.9087e-09,2.5353e-08,1.3268e-11,1.4544e-14,1.4759e-07,2.5251e-07
GOBP_MITOPHAGY	32	3	0.60852	0.037787	0.69467	0.19074	1	1	1	0.984845	1		AMBRA1,ATG13,SPATA33	5e-10,5e-10,7.6551e-08
GOBP_RNA_SPLICING_VIA_TRANSESTERIFICATION_REACTIONS	302	15	0.20405	0.028112	0.2331	0.1909	1	1	1	0.984845	1		CELF1,DHX38,EFTUD2,FAM172A,FXR1,LSM5,NOVA1,PHF5A,RBM15B,RBM5,RBM6,STH,TXNL4A,TXNL4B,USP4	8.5271e-11,1.2014e-11,2.609e-15,2.3667e-06,1.5921e-13,3.6181e-06,2.77e-14,0.00014887,1.0813e-05,3.908e-13,7.5218e-14,1.2645e-13,2.4356e-07,5.0217e-11,6.9944e-15
GOBP_REGULATION_OF_VIRAL_GENOME_REPLICATION	83	4	1.3113	0.093963	1.5071	0.19234	1	1	1	0.990701	1		RAD23A,STAU1,TARBP2,ZNFX1	6.0863e-06,1.2396e-13,7.9922e-12,1.4988e-15
GOBP_SELECTIVE_AUTOPHAGY	90	7	0.41739	0.039488	0.48022	0.19259	1	1	1	0.990701	1		AMBRA1,ATG13,CALR,HTT,MAPK3,SPATA33,TEX264	5e-10,5e-10,3.0019e-05,1.3584e-13,3.3577e-07,7.6551e-08,9.2387e-11
GOMF_CALCIUM_CHANNEL_REGULATOR_ACTIVITY	55	4	0.62139	0.044527	0.71744	0.19343	1	1	1	0.993159	1		F2,GRM2,GRM3,PACSIN3	5e-10,1.8319e-13,4.0806e-16,7.0954e-08
GOBP_CELLULAR_PROCESS_INVOLVED_IN_REPRODUCTION_IN_MULTICELLULAR_ORGANISM	424	12	0.29979	0.037015	0.34759	0.19442	1	1	1	0.993159	1		C16orf92,CELF1,CEP57,DNAH1,FANCA,FANCG,MDK,RAD51C,SLC26A6,SPIRE2,TARBP2,TEX14	7.3145e-11,8.5271e-11,2.8921e-14,1.3901e-06,1.7302e-07,6.7734e-07,9.9365e-15,3.5748e-07,3.8303e-15,2.7255e-07,7.9922e-12,2.1515e-09
GOBP_OSSIFICATION	412	20	0.26569	0.042128	0.30835	0.19465	1	1	1	0.993159	1		CCDC134,CREB3L1,FBXL15,LEP,LRP4,MAPK3,MDK,MEF2C,PLXNB1,PRKD1,RHOA,SATB2,SND1,SORT1,SOX2,SP7,SUFU,TAPT1,TOB2,WNT3	6.214e-08,8.355e-13,2.8866e-15,1.4523e-07,9.9698e-14,3.3577e-07,9.9365e-15,2.8019e-12,2.6645e-15,2.841e-14,5e-10,5.4642e-12,8.1352e-12,2.9365e-14,0.0001468,4.5815e-07,6.5115e-06,4.2037e-06,0.0055386,5e-10
GOBP_RESPONSE_TO_GROWTH_FACTOR	731	30	0.21694	0.041849	0.25206	0.19493	1	1	1	0.993159	1		AMHR2,CEP57,COL3A1,CREB3L1,DAND5,EP300,ERBB4,FBXL15,FGF8,FURIN,GALNT3,HYAL1,HYAL2,IER2,KNSTRN,MAPK3,MAPT,MEF2C,MTMR4,NKX2-1,PDE2A,PITX3,PRKD1,SORT1,SOX2,SPI1,TWF2,USP8,ZEB2,ZFHX3	0.0003553,2.8921e-14,0.00036919,8.355e-13,4.1237e-11,1.9998e-11,5e-10,2.8866e-15,5e-10,1.1102e-15,3.3119e-07,2.6821e-08,2.5506e-11,4.2641e-12,3.6932e-07,3.3577e-07,6.9389e-15,2.8019e-12,7.9936e-15,5.9648e-10,1.1913e-09,5e-10,2.841e-14,2.9365e-14,0.0001468,1.9238e-09,1.5543e-15,9.3172e-07,4.6629e-15,1.0062e-09
GOBP_REGULATION_OF_LIPASE_ACTIVITY	89	5	0.80763	0.064661	0.93892	0.19506	1	1	1	0.993159	1		FURIN,NR1H3,PLCB2,RHOA,SORT1	1.1102e-15,3.8181e-06,2.5071e-08,5e-10,2.9365e-14
GOBP_POSITIVE_REGULATION_OF_PROTEIN_CATABOLIC_PROCESS	192	11	0.42385	0.050137	0.49431	0.19581	1	1	1	0.993159	1		ARIH2,CLU,FURIN,NSF,NUPR1,PACSIN3,PLK2,PSMC3,RAD23A,RBX1,VCP	5e-10,4.1255e-07,1.1102e-15,5e-10,5e-10,7.0954e-08,3.3484e-13,3.038e-09,6.0863e-06,2.5353e-08,1.4759e-07
GOBP_NEGATIVE_REGULATION_OF_DEFENSE_RESPONSE_TO_VIRUS	32	2	1.7582	0.089199	2.0532	0.19613	1	1	1	0.993159	1		PCBP2,TARBP2	3.569e-07,7.9922e-12
GOBP_REGULATION_OF_TRANSPORT	1739	80	0.13029	0.039644	0.15224	0.19625	1	1	1	0.993159	1		AAAS,AHCYL1,AMIGO1,AP1G1,ARC,ARHGAP1,ARIH2,ATG13,ATP2A1,BAP1,BSN,CACNA1C,CACNA1D,CACNA2D2,CACNB2,CALR,CD19,CD47,CLN3,CLU,CSPG5,CYP19A1,DOC2A,F2,FER1L5,FES,FURIN,GFAP,GNAI2,GNB5,GRIN2A,GRM2,HCN1,HTT,HYAL2,HYAL3,KCNB1,KCNC4,KCNG2,KCNIP2,KCNJ3,KCNN2,LEP,MAPK3,MEF2C,MTMR2,MYBPC3,NDUFAF2,NMT1,NOLC1,NR1H3,NSF,PACSIN3,PAM,PDE4D,PRKCD,PRKD1,PTGER3,PTPN23,PTPRJ,RAB27B,RAB3C,RANGAP1,RHOA,RIMS2,SCN1A,SCN2A,SHANK3,SHISA8,SLC26A6,SLC38A3,SPI1,SREBF2,SUFU,TLR9,TNNC1,TTC21B,UBL4B,VAC14,XPO1	4.0392e-07,4.6953e-09,7.383e-15,4.5584e-11,1.1568e-08,5e-10,5e-10,5e-10,6.0445e-11,4.5863e-10,2.1442e-12,2.902e-12,3.0027e-10,3.952e-09,5.3468e-21,3.0019e-05,3.6637e-13,4.4099e-11,5e-10,4.1255e-07,6.2343e-06,1.4711e-05,6.1158e-09,5e-10,0.00042914,5.5511e-16,1.1102e-15,2.3661e-12,5e-10,0.0032699,3.258e-15,1.8319e-13,9.5646e-15,1.3584e-13,2.5506e-11,1.19e-05,2.8197e-11,1.3711e-10,3.9882e-12,5e-10,2.6518e-13,1.9224e-13,1.4523e-07,3.3577e-07,2.8019e-12,5e-10,1.2595e-10,4.4322e-13,8.3075e-05,4.5821e-07,3.8181e-06,5e-10,7.0954e-08,0.00023377,9.8824e-25,3.8388e-08,2.841e-14,1.0201e-09,0.015531,5.5219e-09,2.8296e-10,5.6156e-10,3.9087e-09,5e-10,2.7703e-13,4.6203e-07,3.389e-11,9.4813e-14,2.609e-15,3.8303e-15,5e-10,1.9238e-09,1.1524e-13,6.5115e-06,3.3307e-15,0.00030717,1.6738e-06,6.7278e-10,1.0028e-07,7.6334e-08
GOBP_ANIMAL_ORGAN_MATURATION	30	3	0.76721	0.047642	0.89691	0.19638	1	1	1	0.993159	1		LEP,PLXNB1,RHOA	1.4523e-07,2.6645e-15,5e-10
GOBP_BONE_MATURATION	26	3	0.76721	0.047642	0.89691	0.19638	1	1	1	0.993159	1		LEP,PLXNB1,RHOA	1.4523e-07,2.6645e-15,5e-10
GOBP_NEGATIVE_REGULATION_OF_NF_KAPPAB_TRANSCRIPTION_FACTOR_ACTIVITY	88	5	0.45516	0.036441	0.53512	0.19771	1	1	1	0.993159	1		PTGIS,SPI1,TLR9,TRAIP,TRIM37	1.6208e-08,1.9238e-09,3.3307e-15,7.0721e-14,1.3268e-11
GOBP_ENTRY_INTO_HOST	151	5	0.54129	0.043337	0.63702	0.19795	1	1	1	0.993159	1		DAG1,FURIN,HYAL2,ITGB7,TRIM8	5e-10,1.1102e-15,2.5506e-11,1.1148e-06,2.6648e-09
GOBP_REGULATION_OF_PROTEIN_LOCALIZATION_TO_SYNAPSE	18	2	1.2925	0.065576	1.5213	0.19797	1	1	1	0.993159	1		DAG1,MAPT	5e-10,6.9389e-15
GOBP_REGULATION_OF_RELEASE_OF_SEQUESTERED_CALCIUM_ION_INTO_CYTOSOL	80	6	0.47738	0.041841	0.56265	0.1983	1	1	1	0.993159	1		CACNA1C,CD19,F2,HTT,PDE4D,PRKD1	2.902e-12,3.6637e-13,5e-10,1.3584e-13,9.8824e-25,2.841e-14
GOMF_PROTEIN_DIMERIZATION_ACTIVITY	1049	53	0.15259	0.038516	0.17987	0.19834	1	1	1	0.993159	1		ADD1,AMHR2,ATP2A1,BCL2L10,CACYBP,CADM3,CCDC103,CENPW,CEP57,CHMP1A,DARS2,DNPH1,DPYD,ENO1,EPHX2,ERBB4,FXR1,KCNB1,KCNN2,KNSTRN,LDB1,LRP4,LSM5,LYL1,MAP3K12,MAPK6,MEF2C,MGAT4A,MITF,NAGA,NOLC1,NR4A2,PDE2A,PTPRO,PTPRT,SLC39A13,SP1,SPPL2A,SREBF2,SRF,ST13,SUPT4H1,TARBP2,TCF4,TKT,TLR9,TNNC1,TREX1,TRIM37,TRIM8,WRN,XPNPEP3,ZNF318	1.5194e-12,0.0003553,6.0445e-11,0.0036881,3.0556e-10,7.3053e-14,6.2561e-14,6.1906e-09,2.8921e-14,1.8613e-07,2.1376e-09,3.1752e-13,1.7558e-27,5.4749e-07,1.5036e-07,5e-10,1.5921e-13,2.8197e-11,1.9224e-13,3.6932e-07,4.444e-06,9.9698e-14,3.6181e-06,1.6764e-14,2.503e-11,0.00057706,2.8019e-12,0.0028029,9.9079e-07,5e-10,4.5821e-07,1.0121e-05,1.1913e-09,2.5424e-14,9.3431e-13,1.7246e-09,7.4643e-05,3.8785e-09,1.1524e-13,5.701e-14,7.0877e-09,5e-10,7.9922e-12,3.2998e-19,1.57e-11,3.3307e-15,0.00030717,3.3222e-09,1.3268e-11,2.6648e-09,2.2371e-14,1.5054e-08,2.7708e-08
GOBP_DICARBOXYLIC_ACID_TRANSPORT	91	3	0.58672	0.036433	0.69195	0.19845	1	1	1	0.993159	1		GFAP,GRM2,SLC26A6	2.3661e-12,1.8319e-13,3.8303e-15
GOBP_NEGATIVE_REGULATION_OF_CHEMOTAXIS	67	8	0.35221	0.0356	0.41553	0.19853	1	1	1	0.993159	1		CYP19A1,PTPRO,SEMA3B,SEMA3F,SEMA3G,SEMA4C,SEMA6D,WNT3	1.4711e-05,2.5424e-14,3.0085e-06,3.3418e-13,3.3587e-05,1.7545e-05,1.3048e-20,5e-10
GOCC_SNARE_COMPLEX	48	2	0.74382	0.037737	0.87784	0.19861	1	1	1	0.993159	1		STX10,TSNARE1	1.4307e-11,3.9804000000000004e-25
GOMF_SNAP_RECEPTOR_ACTIVITY	37	2	0.74382	0.037737	0.87784	0.19861	1	1	1	0.993159	1		STX10,TSNARE1	1.4307e-11,3.9804000000000004e-25
GOBP_REGULATION_OF_CATION_CHANNEL_ACTIVITY	148	7	0.41825	0.03957	0.49399	0.1988	1	1	1	0.993159	1		AMIGO1,CACNB2,GNB5,HCN1,HTT,KCNIP2,PDE4D	7.383e-15,5.3468e-21,0.0032699,9.5646e-15,1.3584e-13,5e-10,9.8824e-25
GOBP_NEGATIVE_REGULATION_OF_SUPRAMOLECULAR_FIBER_ORGANIZATION	153	11	0.38711	0.04579	0.45743	0.19891	1	1	1	0.993159	1		ADD1,ARAP1,CHADL,CLU,PFDN1,PFDN5,PRKCD,SHANK3,TMOD2,TMOD3,TWF2	1.5194e-12,1.242e-09,1.3399e-09,4.1255e-07,1.168e-13,8.2885e-05,3.8388e-08,9.4813e-14,3.795e-06,2.5306e-05,1.5543e-15
GOCC_ENDOPLASMIC_RETICULUM_LUMEN	294	16	0.30803	0.0438	0.36641	0.20047	1	1	1	0.993306	1		ARSA,CALR,CLU,COL3A1,COL7A1,DAG1,F2,IL27,LAMB2,MANF,MAPK3,MGAT4A,SCG3,SERPINC1,SHISA5,WNT3	1.7591e-11,3.0019e-05,4.1255e-07,0.00036919,3.1641e-15,5e-10,5e-10,5e-10,1.0159e-14,1.8084e-09,3.3577e-07,0.0028029,6.8708e-09,1.4132e-07,1.6598e-14,5e-10
GOMF_CALCIUM_DEPENDENT_PROTEIN_KINASE_ACTIVITY	24	3	0.8383	0.052056	0.99801	0.20067	1	1	1	0.993306	1		MAPKAPK3,PRKCD,PRKD1	0.0014551,3.8388e-08,2.841e-14
GOBP_LONG_TERM_MEMORY	34	3	0.72051	0.044741	0.86064	0.20145	1	1	1	0.993306	1		ARC,CHST10,SRF	1.1568e-08,6.6058e-15,5.701e-14
GOBP_RETINA_DEVELOPMENT_IN_CAMERA_TYPE_EYE	153	7	0.48055	0.045464	0.57548	0.20205	1	1	1	0.993306	1		GNAT1,GPM6A,HCN1,IMPDH2,LAMB2,PFDN5,SDK1	5e-10,7.76e-20,9.5646e-15,8.4932e-15,1.0159e-14,8.2885e-05,1.5218e-11
GOBP_EMBRYONIC_DIGIT_MORPHOGENESIS	58	2	0.7393	0.037508	0.88559	0.20211	1	1	1	0.993306	1		LRP4,MKS1	9.9698e-14,5.6393e-06
GOCC_SM_LIKE_PROTEIN_FAMILY_COMPLEX	109	6	0.32221	0.028241	0.38745	0.20301	1	1	1	0.993306	1		EFTUD2,HEXIM1,LSM5,PHF5A,TXNL4A,TXNL4B	2.609e-15,6.5613e-08,3.6181e-06,0.00014887,2.4356e-07,5.0217e-11
GOBP_CIRCADIAN_RHYTHM	199	8	0.45626	0.046116	0.54882	0.20309	1	1	1	0.993306	1		EP300,IMPDH2,LEP,NKX2-1,NMS,NR1H3,NUDT12,ZFHX3	1.9998e-11,8.4932e-15,1.4523e-07,5.9648e-10,6.3671e-14,3.8181e-06,4.4163e-08,1.0062e-09
GOBP_OVARIAN_FOLLICLE_DEVELOPMENT	57	2	0.7601	0.038564	0.91578	0.20347	1	1	1	0.993306	1		FANCG,HYAL3	6.7734e-07,1.19e-05
GOMF_HYDROLASE_ACTIVITY_HYDROLYZING_N_GLYCOSYL_COMPOUNDS	37	3	0.67842	0.042128	0.82082	0.20446	1	1	1	0.993306	1		DNPH1,MACROD2,MAN2A2	3.1752e-13,4.0535e-18,8.3822e-15
GOMF_K63_LINKED_POLYUBIQUITIN_MODIFICATION_DEPENDENT_PROTEIN_BINDING	23	2	1.4105	0.071559	1.7117	0.20517	1	1	1	0.993306	1		ATRIP,TNIP2	3.0753e-14,7.0583e-12
GOBP_DIGESTIVE_SYSTEM_PROCESS	106	6	0.44299	0.038827	0.53775	0.20523	1	1	1	0.993306	1		LEP,MDK,NR1H3,PTGER3,SLC26A6,TLR9	1.4523e-07,9.9365e-15,3.8181e-06,1.0201e-09,3.8303e-15,3.3307e-15
GOMF_MOLECULAR_FUNCTION_REGULATOR_ACTIVITY	1900	77	0.12306	0.036814	0.14982	0.20592	1	1	1	0.993306	1		AMIGO1,ARAP1,ARFGAP2,ARFGEF2,ARHGAP1,ARHGAP15,ARHGEF38,C1QTNF4,CISH,COL7A1,CSPG5,DAND5,DCP1A,DEPDC1B,DNAJC19,DOCK3,DPEP1,ERBB4,F2,FAM3B,FGF8,FURIN,GBF1,GNB5,GRM2,GRM3,HBEGF,HEXIM1,HSPH1,HYAL2,IL27,ITIH1,ITIH3,ITIH4,KCNIP2,LEP,MADD,MANF,MAP3K12,MAP3K14,MDK,MON1A,MYBPC3,NCK1,NOLC1,NPRL2,NUPR1,PACSIN3,PHACTR3,PLXNB1,PPP2R3A,PPP4C,PREX1,PRKCD,PSD,RAB27B,RABEP2,RABGAP1L,RANGAP1,RERG,RGS12,RGS6,RHOA,SEMA3B,SEMA3F,SEMA3G,SEMA4C,SEMA6D,SERPINC1,SPINK8,TAOK2,TIAM2,UCN2,VCP,VPS9D1,WNT3,ZEB2	7.383e-15,1.242e-09,2.0698e-08,2.0151e-14,5e-10,1.7769e-15,2.1953e-06,4.7129e-14,0.00064488,3.1641e-15,6.2343e-06,4.1237e-11,4.8456e-10,5.9563e-14,7.2498e-14,3.8053e-07,1.8878e-11,5e-10,5e-10,4.3044e-08,5e-10,1.1102e-15,5e-10,0.0032699,1.8319e-13,4.0806e-16,1.5706e-12,6.5613e-08,0.00059055,2.5506e-11,5e-10,5e-10,5e-10,5e-10,5e-10,1.4523e-07,1.4102e-05,1.8084e-09,2.503e-11,2.1108e-11,9.9365e-15,5e-10,1.2595e-10,3.3354e-08,4.5821e-07,5.5544e-09,5e-10,7.0954e-08,3.0753e-14,2.6645e-15,7.4243e-08,2.7128e-06,4.3747e-10,3.8388e-08,2.7756e-16,2.8296e-10,5e-10,1.7598e-10,3.9087e-09,8.45e-11,1.697e-13,3.9635e-14,5e-10,3.0085e-06,3.3418e-13,3.3587e-05,1.7545e-05,1.3048e-20,1.4132e-07,0.00057856,8.3478e-13,7.6162e-06,2.5513e-10,1.4759e-07,5.1728e-08,5e-10,4.6629e-15
GOBP_ORGANELLE_TRANSPORT_ALONG_MICROTUBULE	88	4	0.46774	0.033517	0.57062	0.20639	1	1	1	0.993306	1		AP3B2,CLN3,HTT,MAPT	8.0713e-14,5e-10,1.3584e-13,6.9389e-15
GOBP_POSITIVE_REGULATION_OF_DNA_REPAIR	127	4	0.46815	0.033546	0.57169	0.20663	1	1	1	0.993306	1		INO80E,PBRM1,SMARCC1,SPIRE2	7.3597e-13,1.174e-14,1.047e-05,2.7255e-07
GOMF_PROTEIN_SERINE_THREONINE_KINASE_ACTIVATOR_ACTIVITY	69	3	0.99021	0.061489	1.2122	0.20721	1	1	1	0.993306	1		F2,MAP3K12,TAOK2	5e-10,2.503e-11,8.3478e-13
GOBP_CALCIUM_ION_IMPORT	45	3	0.71146	0.04418	0.87272	0.20767	1	1	1	0.993306	1		ATP2A1,CACNA1D,CACNB2	6.0445e-11,3.0027e-10,5.3468e-21
GOBP_G0_TO_G1_TRANSITION	39	2	0.88968	0.045137	1.0951	0.20848	1	1	1	0.993306	1		PBRM1,SMARCC1	1.174e-14,1.047e-05
GOCC_RSC_TYPE_COMPLEX	15	2	0.88968	0.045137	1.0951	0.20848	1	1	1	0.993306	1		PBRM1,SMARCC1	1.174e-14,1.047e-05
GOBP_POSITIVE_REGULATION_OF_INTRACELLULAR_SIGNAL_TRANSDUCTION	974	44	0.1501	0.034736	0.18529	0.20914	1	1	1	0.993306	1		AUTS2,C1QTNF4,CALR,CDK10,COL3A1,EP300,ERBB4,F2,FGF8,GNAI2,GPR61,GPX1,HBEGF,HEXIM1,LEP,MAD1L1,MADD,MAP3K12,MAP3K14,MAPK3,MC1R,MEF2C,MST1R,NCK1,NUPR1,PLK2,PLXNB1,PRKD1,PTPRJ,RC3H1,REL,RHOA,SEH1L,SEMA4C,SH2B1,SHISA5,SOX2,SPI1,TAOK2,TLR9,TNFAIP8L3,TNIP2,TRIM8,ZAP70	2.6021e-19,4.7129e-14,3.0019e-05,2.1196e-07,0.00036919,1.9998e-11,5e-10,5e-10,5e-10,5e-10,5.4393e-12,5e-10,1.5706e-12,6.5613e-08,1.4523e-07,1.1065e-17,1.4102e-05,2.503e-11,2.1108e-11,3.3577e-07,0.00024775,2.8019e-12,5e-10,3.3354e-08,5e-10,3.3484e-13,2.6645e-15,2.841e-14,5.5219e-09,2.6951e-06,6.3548e-12,5e-10,3.6142e-06,1.7545e-05,5e-10,1.6598e-14,0.0001468,1.9238e-09,8.3478e-13,3.3307e-15,9.9664e-07,7.0583e-12,2.6648e-09,1.7463e-05
GOBP_ACTION_POTENTIAL	136	13	0.28233	0.036258	0.34853	0.20915	1	1	1	0.993306	1		CACNA1C,CACNA1D,CACNB2,CLN3,CTNNA3,GJC1,HCN1,KCNB1,KCNIP2,KCNJ3,KCNN2,SCN1A,TMEM161B	2.902e-12,3.0027e-10,5.3468e-21,5e-10,2.2998e-20,6.8556e-14,9.5646e-15,2.8197e-11,5e-10,2.6518e-13,1.9224e-13,4.6203e-07,2.1348e-08
GOCC_EARLY_ENDOSOME	404	21	0.20604	0.033455	0.2548	0.20955	1	1	1	0.993306	1		ACKR1,AP1G1,AP3B2,ARC,CHMP1A,CLN3,HPS6,HTT,HYAL3,INPP4A,MAPK3,MTMR2,MTMR4,NISCH,PTPN23,RABEP2,RABGAP1L,SNX8,SORT1,USP8,VAC14	4.996e-16,4.5584e-11,8.0713e-14,1.1568e-08,1.8613e-07,5e-10,1.2101e-14,1.3584e-13,1.19e-05,1.1378e-10,3.3577e-07,5e-10,7.9936e-15,1.4714e-05,0.015531,5e-10,1.7598e-10,1.8319e-14,2.9365e-14,9.3172e-07,1.0028e-07
GOBP_ENZYME_LINKED_RECEPTOR_PROTEIN_SIGNALING_PATHWAY	990	31	0.19399	0.038014	0.23993	0.20959	1	1	1	0.993306	1		AMHR2,ANKS1B,CEP57,COL3A1,CREB3L1,DAND5,EP300,ERBB4,FBXL15,FGF8,FURIN,GALNT3,GNAI2,HBEGF,LEP,MAPK3,MAPKAPK3,MST1R,MTMR4,NCK1,NKX2-1,PRKCD,PRKD1,PTPRJ,PTPRT,SH2B1,SMARCC1,SORT1,SPI1,ZAP70,ZEB2	0.0003553,9.6295e-14,2.8921e-14,0.00036919,8.355e-13,4.1237e-11,1.9998e-11,5e-10,2.8866e-15,5e-10,1.1102e-15,3.3119e-07,5e-10,1.5706e-12,1.4523e-07,3.3577e-07,0.0014551,5e-10,7.9936e-15,3.3354e-08,5.9648e-10,3.8388e-08,2.841e-14,5.5219e-09,9.3431e-13,5e-10,1.047e-05,2.9365e-14,1.9238e-09,1.7463e-05,4.6629e-15
GOBP_TRNA_METABOLIC_PROCESS	187	8	0.41739	0.042188	0.51653	0.20972	1	1	1	0.993306	1		DALRD3,DARS2,ELP6,FARSA,NSUN6,PUS10,TRMT1,WDR6	5e-10,2.1376e-09,0.00022519,1.5621e-06,6.8593e-07,2.5837e-10,1.1768e-14,4.4409e-15
GOBP_ORGANONITROGEN_COMPOUND_BIOSYNTHETIC_PROCESS	1766	73	0.12196	0.035627	0.15113	0.21003	1	1	1	0.993306	1		ACSF3,ALAS1,ALDOA,AMPD2,APEH,ATG13,ATG16L2,BACE2,CALR,CELF1,CHST10,CHST14,CHST4,CLN3,CPEB1,CSAD,CTPS1,DALRD3,DARS2,DCAKD,DCP1A,DHODH,DPYD,EIF3C,EIF3CL,EIF5B,ELOVL3,ELOVL7,ELP6,ENO1,FARSA,FURIN,FXR1,GADD45GIP1,GALNT3,GMPPB,HBEGF,HYAL1,IMPDH2,LDB1,MAN2A2,MGAT4A,MRPL30,MRPS14,MRPS30,MUSTN1,NCK1,NDUFA6,NDUFS3,NME6,NMT1,NOLC1,NR4A2,NUDT12,PAM,PIGO,PMM1,PRKCD,PRKD1,PTGIS,RC3H1,RFT1,RHOA,RPL13,STOML2,SULT1A2,TARBP2,TET2,TNRC6A,TREX1,TUFM,VCP,VPS9D1	0.00047257,1.9017e-12,2.4438e-06,8.2667e-07,5.5511e-16,5e-10,0.0061115,3.4972e-15,3.0019e-05,8.5271e-11,6.6058e-15,2.1992e-06,5.2426e-10,5e-10,4.0276e-12,1.0474e-08,2.0172e-09,5e-10,2.1376e-09,0.00021509,4.8456e-10,2.1405e-07,1.7558e-27,6.962699999999999e-38,7.965600000000001e-25,1.0663e-05,1.0103e-14,5e-10,0.00022519,5.4749e-07,1.5621e-06,1.1102e-15,1.5921e-13,6.5073e-10,3.3119e-07,5e-10,1.5706e-12,2.6821e-08,8.4932e-15,4.444e-06,8.3822e-15,0.0028029,0.011105,7.7169e-10,4.534e-08,5e-10,3.3354e-08,1.3404e-10,1.6503e-11,0.009291,8.3075e-05,4.5821e-07,1.0121e-05,4.4163e-08,0.00023377,1.2601e-06,9.6619e-06,3.8388e-08,2.841e-14,1.6208e-08,2.6951e-06,1.3805e-08,5e-10,3.4631e-05,0.00011998,5e-10,7.9922e-12,5e-10,2.8172e-13,3.3222e-09,5e-10,1.4759e-07,5.1728e-08
GOCC_AGGRESOME	31	2	0.5339	0.027087	0.66182	0.21011	1	1	1	0.993306	1		RANGAP1,TRIM37	3.9087e-09,1.3268e-11
GOBP_MACROPHAGE_PROLIFERATION	12	2	0.83792	0.042512	1.0402	0.21045	1	1	1	0.993306	1		CLU,MAPK3	4.1255e-07,3.3577e-07
GOBP_ORGANELLE_DISASSEMBLY	132	9	0.29294	0.031385	0.36379	0.21053	1	1	1	0.993306	1		AMBRA1,ATG13,GBF1,HTT,KIF9,SPATA33,SREBF2,TEX264,VCP	5e-10,5e-10,5e-10,1.3584e-13,0.015016,7.6551e-08,1.1524e-13,9.2387e-11,1.4759e-07
GOCC_INCLUSION_BODY	69	6	0.42859	0.037565	0.53232	0.21057	1	1	1	0.993306	1		CLU,GPX1,HTT,MAPT,RANGAP1,TRIM37	4.1255e-07,5e-10,1.3584e-13,6.9389e-15,3.9087e-09,1.3268e-11
GOBP_MITOCHONDRIAL_GENE_EXPRESSION	161	7	0.61546	0.058228	0.76516	0.21079	1	1	1	0.993306	1		DARS2,GADD45GIP1,MRPL30,MRPS14,MRPS30,TFB1M,TUFM	2.1376e-09,6.5073e-10,0.011105,7.7169e-10,4.534e-08,2.8148e-08,5e-10
GOBP_NEGATIVE_REGULATION_OF_OSSIFICATION	36	3	0.50017	0.031059	0.62262	0.21109	1	1	1	0.993306	1		LRP4,MDK,MEF2C	9.9698e-14,9.9365e-15,2.8019e-12
GOBP_PROTEIN_K63_LINKED_DEUBIQUITINATION	33	3	0.62732	0.038955	0.78464	0.21219	1	1	1	0.993306	1		USP50,USP8,VCP	3.1987e-08,9.3172e-07,1.4759e-07
GOBP_REGULATION_OF_POTASSIUM_ION_TRANSMEMBRANE_TRANSPORTER_ACTIVITY	67	3	0.54531	0.033862	0.68419	0.21292	1	1	1	0.993306	1		AMIGO1,CACNA1D,KCNIP2	7.383e-15,3.0027e-10,5e-10
GOBP_MUSCLE_CELL_APOPTOTIC_PROCESS	89	3	0.76862	0.047728	0.9646	0.21297	1	1	1	0.993306	1		AMBRA1,MDK,NUPR1	5e-10,9.9365e-15,5e-10
GOBP_NEGATIVE_REGULATION_OF_MUSCLE_CELL_APOPTOTIC_PROCESS	50	3	0.76862	0.047728	0.9646	0.21297	1	1	1	0.993306	1		AMBRA1,MDK,NUPR1	5e-10,9.9365e-15,5e-10
GOBP_NEGATIVE_REGULATION_OF_STRIATED_MUSCLE_CELL_APOPTOTIC_PROCESS	31	3	0.76862	0.047728	0.9646	0.21297	1	1	1	0.993306	1		AMBRA1,MDK,NUPR1	5e-10,9.9365e-15,5e-10
GOBP_STRIATED_MUSCLE_CELL_APOPTOTIC_PROCESS	55	3	0.76862	0.047728	0.9646	0.21297	1	1	1	0.993306	1		AMBRA1,MDK,NUPR1	5e-10,9.9365e-15,5e-10
GOBP_PHOTORECEPTOR_CELL_DEVELOPMENT	48	3	0.67929	0.042182	0.85535	0.21374	1	1	1	0.993306	1		ARL3,GNAT1,HCN1	1.1981e-09,5e-10,9.5646e-15
GOBP_PHOTORECEPTOR_CELL_DIFFERENTIATION	62	3	0.67929	0.042182	0.85535	0.21374	1	1	1	0.993306	1		ARL3,GNAT1,HCN1	1.1981e-09,5e-10,9.5646e-15
GOMF_MYOSIN_V_BINDING	15	2	0.63805	0.032371	0.80347	0.21375	1	1	1	0.993306	1		RAB27B,RAB3C	2.8296e-10,5.6156e-10
GOBP_POSTSYNAPTIC_MEMBRANE_ORGANIZATION	33	4	0.51212	0.036697	0.64531	0.21391	1	1	1	0.993306	1		LRP4,LRRC4,RAPSN,SHANK3	9.9698e-14,5e-10,1.5065e-08,9.4813e-14
GOBP_PROTEOLYSIS_INVOLVED_IN_PROTEIN_CATABOLIC_PROCESS	745	37	0.17843	0.038046	0.22499	0.21406	1	1	1	0.993306	1		ACR,ARIH2,BAP1,CALR,CHMP1A,CLU,CUL9,DESI1,ERCC8,FBXL15,FBXW4,GPX1,KCTD13,KLHL20,MARVELD3,NUPR1,PCBP2,PDCL3,PSMA5,PSMC3,PTPN23,RAD23A,RBX1,RC3H1,RNF123,RNF4,RNF43,SMARCC1,SUFU,UBA7,USP19,USP34,USP4,USP50,USP8,VCP,XPO1	5.6868e-12,5e-10,4.5863e-10,3.0019e-05,1.8613e-07,4.1255e-07,5e-10,3.3501e-05,4.5242e-14,2.8866e-15,3.4525e-10,5e-10,1.9319e-11,1.5835e-09,2.5181e-09,5e-10,3.569e-07,9.6515e-11,1.4766e-14,3.038e-09,0.015531,6.0863e-06,2.5353e-08,2.6951e-06,5e-10,3.3682e-09,4.2744e-15,1.047e-05,6.5115e-06,5e-10,9.1593e-15,5.0527e-10,6.9944e-15,3.1987e-08,9.3172e-07,1.4759e-07,7.6334e-08
GOCC_ENVELOPE	1199	60	0.13477	0.036019	0.17074	0.21516	1	1	1	0.993306	1		AAAS,ALAS1,AMBRA1,APEH,BCL2L10,CACYBP,CALR,CCDC51,CHMP1A,CLU,COX5B,CSE1L,CUEDC2,DHODH,DNAJC19,ENO1,FANCL,GADD45GIP1,GPD2,INPP4A,IST1,MAD1L1,MAPK3,MFSD10,MRPL30,MRPS14,MRPS30,MTCH2,NDUFA6,NDUFAF2,NDUFAF3,NDUFS3,NUDT1,NUP160,PDE2A,PTGER3,PTPMT1,RANGAP1,RBM15B,RNF123,RNF43,SEH1L,SFXN2,SHISA5,SLC25A20,SMDT1,SMIM4,SORT1,SPATA19,SPG7,SPNS1,STOML2,TREX1,TUFM,TXNL4A,UNC50,UQCRC1,VRK2,XPO1,ZNFX1	4.0392e-07,1.9017e-12,5e-10,5.5511e-16,0.0036881,3.0556e-10,3.0019e-05,1.2851e-13,1.8613e-07,4.1255e-07,9.1157e-05,1.4144e-13,1.6653e-15,2.1405e-07,7.2498e-14,5.4749e-07,2.5047e-13,6.5073e-10,3.0259e-10,1.1378e-10,6.7285e-11,1.1065e-17,3.3577e-07,8.1513e-13,0.011105,7.7169e-10,4.534e-08,8.9545e-08,1.3404e-10,4.4322e-13,5.9341e-14,1.6503e-11,2.4064e-13,3.5737e-07,1.1913e-09,1.0201e-09,5.9839e-10,3.9087e-09,1.0813e-05,5e-10,4.2744e-15,3.6142e-06,1.2888e-07,1.6598e-14,5e-10,5e-10,1.0603e-14,2.9365e-14,1.3435e-05,4.1205e-05,5e-10,0.00011998,3.3222e-09,5e-10,2.4356e-07,1.5672e-07,1.4544e-14,1.0965e-12,7.6334e-08,1.4988e-15
GOMF_STRUCTURAL_CONSTITUENT_OF_SYNAPSE	26	3	0.48842	0.030329	0.62068	0.21586	1	1	1	0.993306	1		BSN,INA,RAPSN	2.1442e-12,5.0177e-09,1.5065e-08
GOCC_MITOCHONDRIAL_MATRIX	466	23	0.22631	0.038405	0.28771	0.21595	1	1	1	0.993306	1		ACO2,ACSF3,ALAS1,AMT,DARS2,DHX30,DNAJC19,ERBB4,GADD45GIP1,GPX1,IVD,LIPT1,MRPL30,MRPS14,MRPS30,NDUFS3,NUDT1,PCCB,PDE2A,PPA2,SMDT1,TFB1M,TUFM	0.0013199,0.00047257,1.9017e-12,9.1593e-14,2.1376e-09,3.5114e-07,7.2498e-14,5e-10,6.5073e-10,5e-10,6.1956e-06,0.011683,0.011105,7.7169e-10,4.534e-08,1.6503e-11,2.4064e-13,1.12e-12,1.1913e-09,2.3259e-14,5e-10,2.8148e-08,5e-10
GOBP_HEMATOPOIETIC_OR_LYMPHOID_ORGAN_DEVELOPMENT	94	5	0.42827	0.034289	0.54491	0.21614	1	1	1	0.993306	1		MAD1L1,MAPK3,NFKB2,RC3H1,SRF	1.1065e-17,3.3577e-07,6.1062e-16,2.6951e-06,5.701e-14
GOCC_I_BAND	136	6	0.37743	0.03308	0.4803	0.21618	1	1	1	0.993306	1		ALDOA,ANKRD23,CACNA1C,CACNA1D,KCNN2,SCN1A	2.4438e-06,0.0032754,2.902e-12,3.0027e-10,1.9224e-13,4.6203e-07
GOBP_AMINO_ACID_ACTIVATION	43	3	0.8202	0.050932	1.046	0.21668	1	1	1	0.993306	1		DALRD3,DARS2,FARSA	5e-10,2.1376e-09,1.5621e-06
GOMF_LIGASE_ACTIVITY_FORMING_CARBON_OXYGEN_BONDS	40	3	0.8202	0.050932	1.046	0.21668	1	1	1	0.993306	1		DALRD3,DARS2,FARSA	5e-10,2.1376e-09,1.5621e-06
GOCC_SCHAFFER_COLLATERAL_CA1_SYNAPSE	89	4	0.43769	0.031363	0.55875	0.2169	1	1	1	0.993306	1		BSN,INA,LRRC4,NTNG2	2.1442e-12,5.0177e-09,5e-10,6.0452e-09
GOCC_GOLGI_MEMBRANE	614	27	0.20247	0.037127	0.25856	0.21699	1	1	1	0.993306	1		AP1G1,ARFGAP2,ARFGEF2,ARL3,CHST10,CHST14,CHST4,CLN3,CSPG5,FURIN,GALNT3,GBF1,GCC1,GNAI3,HYAL2,LMAN2L,MAN2A2,MGAT4A,SCAP,SCARA3,SLC39A13,SREBF2,STX10,TLR9,TMEM115,UNC50,VAC14	4.5584e-11,2.0698e-08,2.0151e-14,1.1981e-09,6.6058e-15,2.1992e-06,5.2426e-10,5e-10,6.2343e-06,1.1102e-15,3.3119e-07,5e-10,1.7398e-08,3.961e-11,2.5506e-11,0.00072499,8.3822e-15,0.0028029,0.0043314,1.3372e-05,1.7246e-09,1.1524e-13,1.4307e-11,3.3307e-15,5.0126e-10,1.5672e-07,1.0028e-07
GOBP_POST_TRANSLATIONAL_PROTEIN_MODIFICATION	73	3	0.58814	0.036522	0.7521	0.2173	1	1	1	0.993306	1		MAP3K12,PRKCD,RBX1	2.503e-11,3.8388e-08,2.5353e-08
GOBP_RESPONSE_TO_MECHANICAL_STIMULUS	209	12	0.2734	0.033756	0.35058	0.21793	1	1	1	0.993306	1		ANKRD23,DAG1,HTT,MAP3K14,MAPK3,MDK,MPO,PDE2A,PKD1L3,RHOA,SCN1A,SHANK3	0.0032754,5e-10,1.3584e-13,2.1108e-11,3.3577e-07,9.9365e-15,6.4464e-09,1.1913e-09,4.8827e-11,5e-10,4.6203e-07,9.4813e-14
GOBP_MYOBLAST_PROLIFERATION	34	2	2.2872	0.11604	2.9331	0.21795	1	1	1	0.993306	1		FES,GPX1	5.5511e-16,5e-10
GOBP_POSITIVE_REGULATION_OF_PATTERN_RECOGNITION_RECEPTOR_SIGNALING_PATHWAY	40	2	0.68438	0.034722	0.87949	0.21842	1	1	1	0.993306	1		NR1H3,TLR9	3.8181e-06,3.3307e-15
GOBP_REGULATION_OF_PATTERN_RECOGNITION_RECEPTOR_SIGNALING_PATHWAY	100	2	0.68438	0.034722	0.87949	0.21842	1	1	1	0.993306	1		NR1H3,TLR9	3.8181e-06,3.3307e-15
GOBP_VIRION_ASSEMBLY	37	3	0.82587	0.051284	1.0626	0.21869	1	1	1	0.993306	1		CHMP1A,MITD1,SPCS1	1.8613e-07,0.012632,5e-10
GOBP_TOLL_LIKE_RECEPTOR_SIGNALING_PATHWAY	65	2	0.82227	0.041717	1.061	0.21935	1	1	1	0.993306	1		MAPKAPK3,TLR9	0.0014551,3.3307e-15
GOBP_POSITIVE_REGULATION_OF_LIPID_KINASE_ACTIVITY	36	6	0.46388	0.040658	0.60136	0.22042	1	1	1	0.993306	1		AMBRA1,CD19,DGKZ,F2,PRKD1,TNFAIP8L3	5e-10,3.6637e-13,5e-10,5e-10,2.841e-14,9.9664e-07
GOCC_SPLICEOSOMAL_SNRNP_COMPLEX	89	5	0.30035	0.024046	0.38972	0.22064	1	1	1	0.993306	1		EFTUD2,LSM5,PHF5A,TXNL4A,TXNL4B	2.609e-15,3.6181e-06,0.00014887,2.4356e-07,5.0217e-11
GOBP_MITOCHONDRIAL_TRANSMEMBRANE_TRANSPORT	86	5	0.393	0.031465	0.5102	0.22075	1	1	1	0.993306	1		CCDC51,DNAJC19,SFXN2,SLC25A20,SMDT1	1.2851e-13,7.2498e-14,1.2888e-07,5e-10,5e-10
GOBP_PROTEIN_HOMOOLIGOMERIZATION	185	8	0.38021	0.03843	0.49419	0.22102	1	1	1	0.993306	1		ALDOA,ARC,CEP57,HCN1,KCNB1,KCNC4,KCNG2,KCTD13	2.4438e-06,1.1568e-08,2.8921e-14,9.5646e-15,2.8197e-11,1.3711e-10,3.9882e-12,1.9319e-11
GOBP_NAD_BIOSYNTHESIS_VIA_NICOTINAMIDE_RIBOSIDE_SALVAGE_PATHWAY	10	2	0.70033	0.035531	0.91035	0.22104	1	1	1	0.993306	1		NUDT12,PTGIS	4.4163e-08,1.6208e-08
GOBP_PYRIDINE_CONTAINING_COMPOUND_BIOSYNTHETIC_PROCESS	31	2	0.70033	0.035531	0.91035	0.22104	1	1	1	0.993306	1		NUDT12,PTGIS	4.4163e-08,1.6208e-08
GOBP_PYRIDINE_NUCLEOTIDE_BIOSYNTHETIC_PROCESS	28	2	0.70033	0.035531	0.91035	0.22104	1	1	1	0.993306	1		NUDT12,PTGIS	4.4163e-08,1.6208e-08
GOBP_MEMBRANE_REPOLARIZATION_DURING_ACTION_POTENTIAL	29	3	0.4887	0.030347	0.63558	0.22116	1	1	1	0.993306	1		KCNIP2,KCNJ3,KCNN2	5e-10,2.6518e-13,1.9224e-13
GOBP_MEMBRANE_REPOLARIZATION_DURING_CARDIAC_MUSCLE_CELL_ACTION_POTENTIAL	24	3	0.4887	0.030347	0.63558	0.22116	1	1	1	0.993306	1		KCNIP2,KCNJ3,KCNN2	5e-10,2.6518e-13,1.9224e-13
GOBP_NEGATIVE_REGULATION_OF_CELL_ADHESION	299	9	0.29721	0.031842	0.38658	0.22119	1	1	1	0.993306	1		IL20RB,MAD1L1,MDK,PLXNB1,PRKCD,PTPRO,RC3H1,RHOA,SPI1	1.9154e-05,1.1065e-17,9.9365e-15,2.6645e-15,3.8388e-08,2.5424e-14,2.6951e-06,5e-10,1.9238e-09
GOMF_TRANSITION_METAL_ION_BINDING	1035	43	0.15791	0.036151	0.2055	0.2213	1	1	1	0.993306	1		ACO2,ACR,AGBL2,ARIH2,CALR,CHMP1A,CHORDC1,CYP17A1,CYP19A1,CYP2D6,DPEP1,EP300,GALNT3,GRIN2A,L3MBTL2,NEK4,NR1H3,NR4A2,NUDT12,P4HTM,PAM,PDE2A,PHF5A,PPM1M,PTGIS,RARG,RASSF1,RBX1,RC3H1,RNF4,SHANK3,SPG7,SUPT4H1,TET2,TRIM37,TRIM8,WRN,XPNPEP3,ZFHX3,ZNF276,ZNF318,ZNFX1,ZSWIM6	0.0013199,5.6868e-12,9.9187e-07,5e-10,3.0019e-05,1.8613e-07,7.4757e-07,3.8303e-15,1.4711e-05,9.7494e-13,1.8878e-11,1.9998e-11,3.3119e-07,3.258e-15,5.478e-09,5e-10,3.8181e-06,1.0121e-05,4.4163e-08,3.1152e-12,0.00023377,1.1913e-09,0.00014887,3.3307e-15,1.6208e-08,2.3446e-06,1.3409e-10,2.5353e-08,2.6951e-06,3.3682e-09,9.4813e-14,4.1205e-05,5e-10,5e-10,1.3268e-11,2.6648e-09,2.2371e-14,1.5054e-08,1.0062e-09,3.5744e-08,2.7708e-08,1.4988e-15,6.5151e-17
GOBP_POSITIVE_REGULATION_OF_MUSCLE_CELL_DIFFERENTIATION	81	3	0.70977	0.044074	0.92691	0.2221	1	1	1	0.993306	1		LAMB2,MEF2C,TARBP2	1.0159e-14,2.8019e-12,7.9922e-12
GOMF_PHOSPHOLIPID_BINDING	458	20	0.25024	0.039677	0.32727	0.22243	1	1	1	0.993306	1		ADGRB1,ARAP1,CPNE7,DOC2A,DPEP1,FCHSD2,FES,GBF1,MAPT,MITD1,NISCH,PACSIN3,PLCB2,PREX1,PSD,SNX29,SNX8,STOML2,TNFAIP8L3,TWF2	5e-10,1.242e-09,6.2633e-13,6.1158e-09,1.8878e-11,0.00013535,5.5511e-16,5e-10,6.9389e-15,0.012632,1.4714e-05,7.0954e-08,2.5071e-08,4.3747e-10,2.7756e-16,9.219e-21,1.8319e-14,0.00011998,9.9664e-07,1.5543e-15
GOBP_THYMUS_DEVELOPMENT	48	3	0.54472	0.033825	0.71352	0.22279	1	1	1	0.993306	1		MAD1L1,MAPK3,SRF	1.1065e-17,3.3577e-07,5.701e-14
GOCC_POSTSYNAPSE	626	48	0.13575	0.032721	0.17794	0.22295	1	1	1	0.993306	1		ADD1,ADGRB1,ANKS1B,ARC,ARFGEF2,BCL11A,BSN,CACNA1C,CDH9,CHRM4,CPEB1,CSPG5,CTNND2,DAG1,ERBB4,FXR1,GABRG3,GPM6A,GRIN2A,GRM3,HCN1,HTT,IGSF9B,INA,INPP4A,KCNB1,KCNN2,LRP4,LRRC4,MAPT,MEF2C,MTMR2,NSF,PAK6,PCBP2,PCDH17,PSD,PTPRO,RAPSN,RHOA,SEMA4C,SHANK3,SHISA8,SLC6A17,SORCS3,USP50,USP8,ZNF804A	1.5194e-12,5e-10,9.6295e-14,1.1568e-08,2.0151e-14,5e-10,2.1442e-12,2.902e-12,4.599e-09,2.8034e-12,4.0276e-12,6.2343e-06,9.7511e-12,5e-10,5e-10,1.5921e-13,4.2466e-08,7.76e-20,3.258e-15,4.0806e-16,9.5646e-15,1.3584e-13,5e-10,5.0177e-09,1.1378e-10,2.8197e-11,1.9224e-13,9.9698e-14,5e-10,6.9389e-15,2.8019e-12,5e-10,5e-10,2.9008e-09,3.569e-07,9.498e-14,2.7756e-16,2.5424e-14,1.5065e-08,5e-10,1.7545e-05,9.4813e-14,2.609e-15,1.5426e-08,1.0247e-18,3.1987e-08,9.3172e-07,1.3488e-08
GOBP_POSITIVE_REGULATION_OF_DEVELOPMENTAL_PROCESS	1292	47	0.1528	0.036471	0.2009	0.22365	1	1	1	0.993306	1		ADD1,ADGRB1,AMBRA1,AMIGO1,AMIGO3,CAMP,CDH4,DAG1,ERBB4,FES,FGF8,FOXO6,GFAP,HYAL1,IST1,LAMB2,LEP,MAPK6,MAPT,MDK,MEF2C,MTCH2,MUSTN1,PBRM1,PDCL3,PLXNB1,PRKD1,PTGIS,RHOA,RIMS2,SHANK3,SMARCC1,SOX2,SP1,SP7,SPI1,SRF,TAPT1,TARBP2,TCF4,TIAM2,TTBK1,TWF2,WNT3,XRCC6,ZAP70,ZEB2	1.5194e-12,5e-10,5e-10,7.383e-15,5e-10,1.9283e-05,3.4292e-14,5e-10,5e-10,5.5511e-16,5e-10,5e-10,2.3661e-12,2.6821e-08,6.7285e-11,1.0159e-14,1.4523e-07,0.00057706,6.9389e-15,9.9365e-15,2.8019e-12,8.9545e-08,5e-10,1.174e-14,9.6515e-11,2.6645e-15,2.841e-14,1.6208e-08,5e-10,2.7703e-13,9.4813e-14,1.047e-05,0.0001468,7.4643e-05,4.5815e-07,1.9238e-09,5.701e-14,4.2037e-06,7.9922e-12,3.2998e-19,7.6162e-06,4.6341e-13,1.5543e-15,5e-10,3.159e-05,1.7463e-05,4.6629e-15
GOBP_OVULATION_CYCLE	76	4	0.55612	0.03985	0.7318	0.22383	1	1	1	0.993306	1		LEP,MDK,PAM,SLC26A6	1.4523e-07,9.9365e-15,0.00023377,3.8303e-15
GOMF_POLYUBIQUITIN_MODIFICATION_DEPENDENT_PROTEIN_BINDING	49	5	0.64728	0.051823	0.85199	0.22389	1	1	1	0.993306	1		ATRIP,DZIP3,RAD23A,TNIP2,VCP	3.0753e-14,0.0029466,6.0863e-06,7.0583e-12,1.4759e-07
GOBP_REGULATION_OF_INNATE_IMMUNE_RESPONSE	349	13	0.31575	0.04055	0.41687	0.22458	1	1	1	0.993306	1		AP1G1,EP300,HEXIM1,LEP,MAPKAPK3,NR1H3,SCARA3,SPI1,TLR9,TNIP2,TREX1,XRCC6,ZNFX1	4.5584e-11,1.9998e-11,6.5613e-08,1.4523e-07,0.0014551,3.8181e-06,1.3372e-05,1.9238e-09,3.3307e-15,7.0583e-12,3.3222e-09,3.159e-05,1.4988e-15
GOBP_REGULATION_OF_UBIQUITIN_DEPENDENT_PROTEIN_CATABOLIC_PROCESS	161	10	0.33803	0.03815	0.44758	0.22523	1	1	1	0.993306	1		ARIH2,CLU,DESI1,PDCL3,RAD23A,RBX1,SMARCC1,SUFU,VCP,XPO1	5e-10,4.1255e-07,3.3501e-05,9.6515e-11,6.0863e-06,2.5353e-08,1.047e-05,6.5115e-06,1.4759e-07,7.6334e-08
GOMF_CHROMATIN_DNA_BINDING	109	8	0.40239	0.040672	0.53386	0.22568	1	1	1	0.993306	1		BAP1,EP300,JMJD1C,NR1H3,SMARCC1,SRF,WBP2NL,ZNF276	4.5863e-10,1.9998e-11,6.6256e-14,3.8181e-06,1.047e-05,5.701e-14,6.6058e-15,3.5744e-08
GOBP_POSITIVE_REGULATION_OF_TRANSPORTER_ACTIVITY	119	9	0.35159	0.037668	0.4673	0.22609	1	1	1	0.993306	1		AMIGO1,ARC,ATP2A1,CACNB2,HTT,KCNIP2,NR1H3,PRKCD,SHANK3	7.383e-15,1.1568e-08,6.0445e-11,5.3468e-21,1.3584e-13,5e-10,3.8181e-06,3.8388e-08,9.4813e-14
GOBP_CYTOSOLIC_PATTERN_RECOGNITION_RECEPTOR_SIGNALING_PATHWAY	87	3	0.71532	0.044419	0.95112	0.22618	1	1	1	0.993306	1		SCARA3,TLR9,TNIP2	1.3372e-05,3.3307e-15,7.0583e-12
GOBP_ENDOLYSOSOMAL_TOLL_LIKE_RECEPTOR_SIGNALING_PATHWAY	34	3	0.71532	0.044419	0.95112	0.22618	1	1	1	0.993306	1		SCARA3,TLR9,TNIP2	1.3372e-05,3.3307e-15,7.0583e-12
GOBP_TRNA_MODIFICATION	92	6	0.42409	0.03717	0.56512	0.22668	1	1	1	0.993306	1		DALRD3,ELP6,NSUN6,PUS10,TRMT1,WDR6	5e-10,0.00022519,6.8593e-07,2.5837e-10,1.1768e-14,4.4409e-15
GOBP_TRNA_PROCESSING	130	6	0.42409	0.03717	0.56512	0.22668	1	1	1	0.993306	1		DALRD3,ELP6,NSUN6,PUS10,TRMT1,WDR6	5e-10,0.00022519,6.8593e-07,2.5837e-10,1.1768e-14,4.4409e-15
GOCC_GOLGI_CISTERNA	115	5	0.54578	0.043696	0.73	0.22752	1	1	1	0.993306	1		ARAP1,GALNT3,GCC1,SORT1,TMEM115	1.242e-09,3.3119e-07,1.7398e-08,2.9365e-14,5.0126e-10
GOMF_GTPASE_BINDING	288	18	0.24394	0.036743	0.32756	0.2284	1	1	1	0.993306	1		AMBRA1,AP1G1,ARHGAP1,CSE1L,DMXL2,DOCK3,ENO1,GAS8,GCC1,HPS6,KCTD13,RABGAP1L,RANGAP1,RIMS2,STOML2,STRIP1,VPS9D1,XPO1	5e-10,4.5584e-11,5e-10,1.4144e-13,2.8152e-07,3.8053e-07,5.4749e-07,8.4497e-09,1.7398e-08,1.2101e-14,1.9319e-11,1.7598e-10,3.9087e-09,2.7703e-13,0.00011998,2.0455e-10,5.1728e-08,7.6334e-08
GOMF_INWARD_RECTIFIER_POTASSIUM_CHANNEL_ACTIVITY	27	2	0.7302	0.037046	0.98074	0.22845	1	1	1	0.993306	1		KCNJ3,KCNN2	2.6518e-13,1.9224e-13
GOBP_POSITIVE_REGULATION_OF_AXON_EXTENSION	31	4	0.52341	0.037506	0.70428	0.22886	1	1	1	0.993306	1		CDH4,MAPT,SRF,TWF2	3.4292e-14,6.9389e-15,5.701e-14,1.5543e-15
GOBP_REGULATION_OF_MEMBRANE_POTENTIAL	413	23	0.18953	0.032163	0.25533	0.22913	1	1	1	0.993306	1		CACNA1C,CACNA1D,CACNB2,CLN3,CTNNA3,GABRG3,GJC1,GRIN2A,HCN1,KCNB1,KCNIP2,KCNJ3,KCNN2,MAPT,MEF2C,MTMR2,PPA2,RIMS2,SCN1A,SHANK3,TMEM161B,TUSC2,VCP	2.902e-12,3.0027e-10,5.3468e-21,5e-10,2.2998e-20,4.2466e-08,6.8556e-14,3.258e-15,9.5646e-15,2.8197e-11,5e-10,2.6518e-13,1.9224e-13,6.9389e-15,2.8019e-12,5e-10,2.3259e-14,2.7703e-13,4.6203e-07,9.4813e-14,2.1348e-08,2.5269e-13,1.4759e-07
GOBP_NEURON_REMODELING	13	2	0.56137	0.028481	0.75906	0.22996	1	1	1	0.993306	1		BCL11A,C1QL1	5e-10,6.4948e-15
GOBP_DEFENSE_RESPONSE_TO_GRAM_NEGATIVE_BACTERIUM	93	6	0.42624	0.037359	0.57643	0.22999	1	1	1	0.993306	1		ADGRB1,CAMP,F2,PRKD1,TLR9,TUSC2	5e-10,1.9283e-05,5e-10,2.841e-14,3.3307e-15,2.5269e-13
GOBP_VIRAL_TRANSCRIPTION	47	7	0.46184	0.043694	0.62483	0.23009	1	1	1	0.993306	1		CTDP1,EP300,HEXIM1,PSMC3,SP1,TARBP2,TRIM8	1.0548e-09,1.9998e-11,6.5613e-08,3.038e-09,7.4643e-05,7.9922e-12,2.6648e-09
GOCC_DENDRITE_TERMINUS	12	2	0.78389	0.039771	1.0615	0.2303	1	1	1	0.993306	1		IFT57,TAOK2	1.2357e-08,8.3478e-13
GOBP_RIBONUCLEOTIDE_CATABOLIC_PROCESS	45	4	0.54455	0.039021	0.73791	0.23044	1	1	1	0.993306	1		DPYD,NT5C2,PDE2A,PDE4D	1.7558e-27,1.453e-17,1.1913e-09,9.8824e-25
GOBP_POSITIVE_REGULATION_OF_NUCLEOCYTOPLASMIC_TRANSPORT	58	4	0.58842	0.042164	0.79778	0.23057	1	1	1	0.993306	1		HYAL2,LEP,PRKCD,PRKD1	2.5506e-11,1.4523e-07,3.8388e-08,2.841e-14
GOBP_POSITIVE_REGULATION_OF_PROTEIN_IMPORT_INTO_NUCLEUS	38	4	0.58842	0.042164	0.79778	0.23057	1	1	1	0.993306	1		HYAL2,LEP,PRKCD,PRKD1	2.5506e-11,1.4523e-07,3.8388e-08,2.841e-14
GOBP_POSITIVE_REGULATION_OF_ESTABLISHMENT_OF_PROTEIN_LOCALIZATION_TO_MITOCHONDRION	34	6	0.37591	0.032947	0.51377	0.23236	1	1	1	0.993306	1		ARIH2,ATG13,BAP1,NMT1,SREBF2,UBL4B	5e-10,5e-10,4.5863e-10,8.3075e-05,1.1524e-13,6.7278e-10
GOBP_REGULATION_OF_CELLULAR_RESPONSE_TO_HEAT	17	3	0.70274	0.043638	0.96227	0.23278	1	1	1	0.993306	1		CHORDC1,EP300,MAPT	7.4757e-07,1.9998e-11,6.9389e-15
GOCC_GOLGI_CISTERNA_MEMBRANE	92	4	0.55909	0.040062	0.76841	0.23361	1	1	1	0.993306	1		ARAP1,GALNT3,SORT1,TMEM115	1.242e-09,3.3119e-07,2.9365e-14,5.0126e-10
GOBP_NEGATIVE_REGULATION_OF_AXON_EXTENSION	43	6	0.41098	0.036021	0.56536	0.23381	1	1	1	0.993306	1		SEMA3B,SEMA3F,SEMA3G,SEMA4C,SEMA6D,WNT3	3.0085e-06,3.3418e-13,3.3587e-05,1.7545e-05,1.3048e-20,5e-10
GOBP_NEGATIVE_REGULATION_OF_AXON_EXTENSION_INVOLVED_IN_AXON_GUIDANCE	26	6	0.41098	0.036021	0.56536	0.23381	1	1	1	0.993306	1		SEMA3B,SEMA3F,SEMA3G,SEMA4C,SEMA6D,WNT3	3.0085e-06,3.3418e-13,3.3587e-05,1.7545e-05,1.3048e-20,5e-10
GOBP_NEURON_PROJECTION_EXTENSION_INVOLVED_IN_NEURON_PROJECTION_GUIDANCE	36	6	0.41098	0.036021	0.56536	0.23381	1	1	1	0.993306	1		SEMA3B,SEMA3F,SEMA3G,SEMA4C,SEMA6D,WNT3	3.0085e-06,3.3418e-13,3.3587e-05,1.7545e-05,1.3048e-20,5e-10
GOBP_ACTIN_CYTOSKELETON_REORGANIZATION	112	6	0.31504	0.027612	0.43341	0.23383	1	1	1	0.993306	1		ARAP1,AUTS2,FES,MDK,PTK7,RHOA	1.242e-09,2.6021e-19,5.5511e-16,9.9365e-15,2.3181e-12,5e-10
GOBP_PROTEIN_LOCALIZATION_TO_ORGANELLE	899	46	0.13806	0.032624	0.19015	0.23407	1	1	1	0.993306	1		ARIH2,ARL3,ARL5B,ATG13,BAP1,BBS9,CALR,CEP192,CLU,CSE1L,DAG1,DCP1A,DNAJC19,ERBB4,F2,GAS8,GBF1,GNL3,HYAL2,LEP,MAPT,MON1A,MTCH2,NMT1,NOLC1,PEX10,PEX13,PRKCD,PRKD1,PTPN23,RANGAP1,RAPSN,SCG3,SORT1,SPCS1,SPI1,SREBF2,SUFU,TRIM37,TRIM8,TTC21B,UBL4B,VCP,WRN,XPO1,ZMYND10	5e-10,1.1981e-09,4.5517e-06,5e-10,4.5863e-10,1.6867e-07,3.0019e-05,5.309e-05,4.1255e-07,1.4144e-13,5e-10,4.8456e-10,7.2498e-14,5e-10,5e-10,8.4497e-09,5e-10,1.1102e-14,2.5506e-11,1.4523e-07,6.9389e-15,5e-10,8.9545e-08,8.3075e-05,4.5821e-07,7.4005e-10,4.1994e-10,3.8388e-08,2.841e-14,0.015531,3.9087e-09,1.5065e-08,6.8708e-09,2.9365e-14,5e-10,1.9238e-09,1.1524e-13,6.5115e-06,1.3268e-11,2.6648e-09,1.6738e-06,6.7278e-10,1.4759e-07,2.2371e-14,7.6334e-08,1.3409e-10
GOCC_PHOTORECEPTOR_CONNECTING_CILIUM	40	3	0.62028	0.038517	0.85544	0.23437	1	1	1	0.993306	1		ARL3,GNAT1,IFT57	1.1981e-09,5e-10,1.2357e-08
GOBP_REGULATION_OF_LYMPHOCYTE_DIFFERENTIATION	201	13	0.3112	0.039965	0.42961	0.23459	1	1	1	0.993306	1		AMBRA1,FANCA,IL27,MDK,NFAM1,PBRM1,RC3H1,RHOA,SMARCC1,SPI1,TLR9,XRCC6,ZAP70	5e-10,1.7302e-07,5e-10,9.9365e-15,3.4842e-09,1.174e-14,2.6951e-06,5e-10,1.047e-05,1.9238e-09,3.3307e-15,3.159e-05,1.7463e-05
GOBP_PROTEIN_LOCALIZATION_TO_LYSOSOME	53	2	1.1254	0.057099	1.5545	0.23471	1	1	1	0.993306	1		CLU,SORT1	4.1255e-07,2.9365e-14
GOBP_PROTEIN_TARGETING_TO_LYSOSOME	31	2	1.1254	0.057099	1.5545	0.23471	1	1	1	0.993306	1		CLU,SORT1	4.1255e-07,2.9365e-14
GOBP_REGULATION_OF_EXTENT_OF_CELL_GROWTH	97	11	0.29741	0.03518	0.41152	0.23511	1	1	1	0.993306	1		CDH4,IST1,MAPT,SEMA3B,SEMA3F,SEMA3G,SEMA4C,SEMA6D,SRF,TWF2,WNT3	3.4292e-14,6.7285e-11,6.9389e-15,3.0085e-06,3.3418e-13,3.3587e-05,1.7545e-05,1.3048e-20,5.701e-14,1.5543e-15,5e-10
GOCC_FANCONI_ANAEMIA_NUCLEAR_COMPLEX	12	3	0.37745	0.023439	0.52276	0.23531	1	1	1	0.993306	1		FANCA,FANCG,FANCL	1.7302e-07,6.7734e-07,2.5047e-13
GOCC_RECEPTOR_COMPLEX	506	14	0.26302	0.035031	0.3647	0.23557	1	1	1	0.993306	1		AMHR2,ERBB4,GABRG3,GPR61,GRIN2A,ITGB7,LRP1B,MST1R,NR1H3,PKD1L3,PLXNB1,SHISA8,TAOK2,ZAP70	0.0003553,5e-10,4.2466e-08,5.4393e-12,3.258e-15,1.1148e-06,3.3612e-16,5e-10,3.8181e-06,4.8827e-11,2.6645e-15,2.609e-15,8.3478e-13,1.7463e-05
GOBP_REGULATION_OF_HYDROLASE_ACTIVITY	941	36	0.16561	0.034855	0.23031	0.23623	1	1	1	0.993306	1		ARAP1,ARHGAP15,BCL2L10,COL7A1,DPEP1,FURIN,GNAI2,GNAT1,GNB5,GPX1,GRIN2A,HTT,IFT57,ITIH1,ITIH3,ITIH4,MAPT,MEF2C,NR1H3,PLCB2,PLXNB1,PREX1,PRKCD,PRKD1,RANGAP1,RGS6,RHOA,SORT1,SOX2,SP7,SPINK8,TIAM2,TTBK1,USP50,VCP,WRN	1.242e-09,1.7769e-15,0.0036881,3.1641e-15,1.8878e-11,1.1102e-15,5e-10,5e-10,0.0032699,5e-10,3.258e-15,1.3584e-13,1.2357e-08,5e-10,5e-10,5e-10,6.9389e-15,2.8019e-12,3.8181e-06,2.5071e-08,2.6645e-15,4.3747e-10,3.8388e-08,2.841e-14,3.9087e-09,3.9635e-14,5e-10,2.9365e-14,0.0001468,4.5815e-07,0.00057856,7.6162e-06,4.6341e-13,3.1987e-08,1.4759e-07,2.2371e-14
GOBP_REGULATION_OF_MITOCHONDRION_ORGANIZATION	144	10	0.32366	0.036528	0.45117	0.23674	1	1	1	0.993306	1		AMBRA1,CLU,EP300,GPX1,HTT,MAPT,MTCH2,NMT1,PDE2A,SREBF2	5e-10,4.1255e-07,1.9998e-11,5e-10,1.3584e-13,6.9389e-15,8.9545e-08,8.3075e-05,1.1913e-09,1.1524e-13
GOBP_INTRINSIC_APOPTOTIC_SIGNALING_PATHWAY_IN_RESPONSE_TO_DNA_DAMAGE	98	5	0.5112	0.040928	0.71503	0.2375	1	1	1	0.993306	1		BCL2L10,CLU,EP300,NUPR1,SHISA5	0.0036881,4.1255e-07,1.9998e-11,5e-10,1.6598e-14
GOMF_SOLUTE_MONOATOMIC_CATION_SYMPORTER_ACTIVITY	105	4	0.45922	0.032906	0.64464	0.23829	1	1	1	0.993306	1		SLC38A3,SLC45A1,SLC4A9,SLC5A11	5e-10,6.9972e-13,3.3514e-11,2.0067e-13
GOCC_CELL_DIVISION_SITE	74	5	0.37273	0.029842	0.52325	0.2383	1	1	1	0.993306	1		ANKRD45,PLCD3,PSD,RHOA,SPIRE2	8.3474e-09,1.4919e-08,2.7756e-16,5e-10,2.7255e-07
GOCC_CLEAVAGE_FURROW	55	5	0.37273	0.029842	0.52325	0.2383	1	1	1	0.993306	1		ANKRD45,PLCD3,PSD,RHOA,SPIRE2	8.3474e-09,1.4919e-08,2.7756e-16,5e-10,2.7255e-07
GOBP_CYTOSKELETON_DEPENDENT_INTRACELLULAR_TRANSPORT	204	10	0.28777	0.032477	0.404	0.23831	1	1	1	0.993306	1		AP3B2,ARL3,CLN3,HTT,IFT57,MAPT,RAB27B,SPG7,STAU1,TTC21B	8.0713e-14,1.1981e-09,5e-10,1.3584e-13,1.2357e-08,6.9389e-15,2.8296e-10,4.1205e-05,1.2396e-13,1.6738e-06
GOBP_TRANSPORT_ALONG_MICROTUBULE	168	10	0.28777	0.032477	0.404	0.23831	1	1	1	0.993306	1		AP3B2,ARL3,CLN3,HTT,IFT57,MAPT,RAB27B,SPG7,STAU1,TTC21B	8.0713e-14,1.1981e-09,5e-10,1.3584e-13,1.2357e-08,6.9389e-15,2.8296e-10,4.1205e-05,1.2396e-13,1.6738e-06
GOBP_REGULATION_OF_CYSTEINE_TYPE_ENDOPEPTIDASE_ACTIVITY	224	11	0.29544	0.034948	0.4149	0.23837	1	1	1	0.993306	1		BCL2L10,DPEP1,GPX1,GRIN2A,IFT57,MAPT,RHOA,SOX2,TTBK1,USP50,VCP	0.0036881,1.8878e-11,5e-10,3.258e-15,1.2357e-08,6.9389e-15,5e-10,0.0001468,4.6341e-13,3.1987e-08,1.4759e-07
GOCC_AXONAL_GROWTH_CONE	22	2	0.75446	0.038277	1.0615	0.2388	1	1	1	0.993306	1		GPM6A,TAOK2	7.76e-20,8.3478e-13
GOBP_REGULATION_OF_EMBRYONIC_DEVELOPMENT	90	2	1.438	0.072959	2.0242	0.23889	1	1	1	0.993306	1		DAG1,INO80E	5e-10,7.3597e-13
GOBP_PROTEIN_NEDDYLATION	27	2	0.58673	0.029767	0.82693	0.23917	1	1	1	0.993306	1		AKTIP,RBX1	6.6058e-15,2.5353e-08
GOBP_NADP_METABOLIC_PROCESS	40	3	0.60508	0.037574	0.85354	0.23936	1	1	1	0.993306	1		NUDT12,RPEL1,TKT	4.4163e-08,3.3857e-09,1.57e-11
GOMF_ELECTRON_TRANSFER_ACTIVITY	118	5	0.4407	0.035284	0.62424	0.24027	1	1	1	0.993306	1		COX5B,CYP19A1,NDUFA6,NDUFS3,UQCRC1	9.1157e-05,1.4711e-05,1.3404e-10,1.6503e-11,1.4544e-14
GOMF_GTPASE_ACTIVATOR_ACTIVITY	268	18	0.23465	0.035344	0.3338	0.24121	1	1	1	0.993306	1		ARAP1,ARFGAP2,ARHGAP1,ARHGAP15,DEPDC1B,DOCK3,F2,GNB5,NPRL2,PLXNB1,PREX1,RABEP2,RABGAP1L,RANGAP1,RGS12,RGS6,TIAM2,VPS9D1	1.242e-09,2.0698e-08,5e-10,1.7769e-15,5.9563e-14,3.8053e-07,5e-10,0.0032699,5.5544e-09,2.6645e-15,4.3747e-10,5e-10,1.7598e-10,3.9087e-09,1.697e-13,3.9635e-14,7.6162e-06,5.1728e-08
GOBP_NATURAL_KILLER_CELL_MEDIATED_IMMUNITY	71	2	0.59526	0.0302	0.84726	0.24133	1	1	1	0.993306	1		AP1G1,LEP	4.5584e-11,1.4523e-07
GOBP_REGULATION_OF_NATURAL_KILLER_CELL_ACTIVATION	40	2	0.59526	0.0302	0.84726	0.24133	1	1	1	0.993306	1		AP1G1,LEP	4.5584e-11,1.4523e-07
GOBP_REGULATION_OF_NATURAL_KILLER_CELL_MEDIATED_IMMUNITY	45	2	0.59526	0.0302	0.84726	0.24133	1	1	1	0.993306	1		AP1G1,LEP	4.5584e-11,1.4523e-07
GOMF_GLUTAMATE_RECEPTOR_ACTIVITY	25	3	0.47304	0.029374	0.67353	0.2414	1	1	1	0.993306	1		GRIN2A,GRM2,GRM3	3.258e-15,1.8319e-13,4.0806e-16
GOBP_TRANSCRIPTION_INITIATION_COUPLED_CHROMATIN_REMODELING	27	2	1.2556	0.063704	1.7881	0.24143	1	1	1	0.993306	1		EP300,SPI1	1.9998e-11,1.9238e-09
GOCC_CELL_CELL_CONTACT_ZONE	69	4	0.4366	0.031286	0.62384	0.24217	1	1	1	0.993306	1		CTNNA3,GJC1,SCN1A,SCN2A	2.2998e-20,6.8556e-14,4.6203e-07,3.389e-11
GOCC_INTERCALATED_DISC	49	4	0.4366	0.031286	0.62384	0.24217	1	1	1	0.993306	1		CTNNA3,GJC1,SCN1A,SCN2A	2.2998e-20,6.8556e-14,4.6203e-07,3.389e-11
GOCC_SPLICEOSOMAL_TRI_SNRNP_COMPLEX	46	4	0.30855	0.022109	0.44085	0.24217	1	1	1	0.993306	1		EFTUD2,LSM5,TXNL4A,TXNL4B	2.609e-15,3.6181e-06,2.4356e-07,5.0217e-11
GOBP_REGULATION_OF_CELLULAR_RESPONSE_TO_STRESS	696	31	0.15768	0.030899	0.22536	0.24223	1	1	1	0.993306	1		ATRIP,CHORDC1,CLN3,CLU,CREB3L1,ENO1,EP300,ERCC8,FXR1,GPX1,INO80E,LEP,MANF,MAPK3,MAPT,MARVELD3,NCK1,NEK4,NR1H3,NUPR1,PBRM1,PPP4C,PRKCD,SEMA4C,SMARCC1,SPI1,SPIRE2,TAF5,TAOK2,TLR9,USP19	3.0753e-14,7.4757e-07,5e-10,4.1255e-07,8.355e-13,5.4749e-07,1.9998e-11,4.5242e-14,1.5921e-13,5e-10,7.3597e-13,1.4523e-07,1.8084e-09,3.3577e-07,6.9389e-15,2.5181e-09,3.3354e-08,5e-10,3.8181e-06,5e-10,1.174e-14,2.7128e-06,3.8388e-08,1.7545e-05,1.047e-05,1.9238e-09,2.7255e-07,9.5407e-06,8.3478e-13,3.3307e-15,9.1593e-15
GOCC_SITE_OF_DOUBLE_STRAND_BREAK	75	2	0.62271	0.031593	0.8903	0.2423	1	1	1	0.993306	1		POLL,VCP	7.072e-08,1.4759e-07
GOBP_CELL_JUNCTION_ORGANIZATION	699	49	0.13383	0.032573	0.19157	0.24256	1	1	1	0.993306	1		ADD1,ADGRB1,AMIGO1,AMIGO3,ARC,BSN,C1QL1,CACNB2,CAMKV,CDH15,CDH4,CDH8,CDH9,CLDN20,CLN3,CTNND2,DAG1,ERBB4,GJC1,GPM6A,INA,LAMB2,LDB1,LRP4,LRRC4,MAPT,MARVELD3,MEF2C,MTMR2,NEGR1,NTNG2,PCDH17,PLXNB1,PTK7,PTPN23,PTPRJ,PTPRO,RAPSN,RHOA,SDK1,SEMA3F,SEZ6L2,SHANK3,SORT1,SRF,STAU1,TAOK2,VCP,ZNF804A	1.5194e-12,5e-10,7.383e-15,5e-10,1.1568e-08,2.1442e-12,6.4948e-15,5.3468e-21,5e-10,0.00018692,3.4292e-14,3.3393e-08,4.599e-09,2.5949e-06,5e-10,9.7511e-12,5e-10,5e-10,6.8556e-14,7.76e-20,5.0177e-09,1.0159e-14,4.444e-06,9.9698e-14,5e-10,6.9389e-15,2.5181e-09,2.8019e-12,5e-10,3.4981e-29,6.0452e-09,9.498e-14,2.6645e-15,2.3181e-12,0.015531,5.5219e-09,2.5424e-14,1.5065e-08,5e-10,1.5218e-11,3.3418e-13,1.1435e-09,9.4813e-14,2.9365e-14,5.701e-14,1.2396e-13,8.3478e-13,1.4759e-07,1.3488e-08
GOMF_L_ASCORBIC_ACID_BINDING	20	2	1.265	0.06418	1.8133	0.24287	1	1	1	0.993306	1		P4HTM,PAM	3.1152e-12,0.00023377
GOBP_POSITIVE_REGULATION_OF_MONOATOMIC_ION_TRANSPORT	219	12	0.27211	0.033596	0.39029	0.24301	1	1	1	0.993306	1		AHCYL1,AMIGO1,ARC,ATP2A1,CACNA1D,CACNB2,CD19,F2,HTT,KCNIP2,LEP,SHANK3	4.6953e-09,7.383e-15,1.1568e-08,6.0445e-11,3.0027e-10,5.3468e-21,3.6637e-13,5e-10,1.3584e-13,5e-10,1.4523e-07,9.4813e-14
GOBP_FATTY_ACID_METABOLIC_PROCESS	383	17	0.18464	0.027046	0.26651	0.24438	1	1	1	0.993306	1		ACBD4,ACSF3,ANKRD23,CYP2D6,ELOVL3,ELOVL7,GPX1,IVD,LEP,NR1H3,PAM,PCCB,PEX13,PTGIS,SCAP,SLC25A17,TREX1	1.6601e-08,0.00047257,0.0032754,9.7494e-13,1.0103e-14,5e-10,5e-10,6.1956e-06,1.4523e-07,3.8181e-06,0.00023377,1.12e-12,4.1994e-10,1.6208e-08,0.0043314,1.1716e-05,3.3222e-09
GOBP_DEVELOPMENTAL_MATURATION	305	18	0.22087	0.033268	0.32157	0.24625	1	1	1	0.993306	1		AP1G1,BAP1,BCL11A,C1QL1,DAG1,GLDN,KCNB1,KCNIP2,LEP,LYL1,NR4A2,PLXNB1,RERE,RHOA,SEZ6L2,SLC26A6,TBX6,TUSC2	4.5584e-11,4.5863e-10,5e-10,6.4948e-15,5e-10,2.1062e-05,2.8197e-11,5e-10,1.4523e-07,1.6764e-14,1.0121e-05,2.6645e-15,1.3362e-13,5e-10,1.1435e-09,3.8303e-15,8.5295e-07,2.5269e-13
GOCC_TRANSCRIPTION_REGULATOR_COMPLEX	494	17	0.29219	0.042798	0.42666	0.24689	1	1	1	0.993306	1		EP300,HYAL2,LDB1,MED27,NKX2-1,NR1H3,NR4A2,RARG,RBL2,SATB2,SOX2,SP1,SPI1,TAF5,TCF4,XRCC6,ZFHX3	1.9998e-11,2.5506e-11,4.444e-06,2.6084e-15,5.9648e-10,3.8181e-06,1.0121e-05,2.3446e-06,5e-10,5.4642e-12,0.0001468,7.4643e-05,1.9238e-09,9.5407e-06,3.2998e-19,3.159e-05,1.0062e-09
GOBP_RESPONSE_TO_TEMPERATURE_STIMULUS	175	6	0.37286	0.032681	0.54513	0.24715	1	1	1	0.993306	1		CDH8,CHORDC1,EP300,HSBP1L1,MAPT,VCP	3.3393e-08,7.4757e-07,1.9998e-11,3.2556e-07,6.9389e-15,1.4759e-07
GOMF_FLAVIN_ADENINE_DINUCLEOTIDE_BINDING	83	2	0.71797	0.036426	1.052	0.24764	1	1	1	0.993306	1		DPYD,IVD	1.7558e-27,6.1956e-06
GOBP_INNATE_IMMUNE_RESPONSE	868	27	0.1816	0.033302	0.26664	0.24807	1	1	1	0.993306	1		ADGRB1,AP1G1,CAMP,CD47,CLU,EP300,HEXIM1,IL27,LEP,MAPKAPK3,MST1R,NFKB2,NR1H3,PCBP2,POLR3H,PRKD1,REL,SCARA3,SLC26A6,SPI1,TLR9,TNIP2,TREX1,TRIM8,XRCC6,ZAP70,ZNFX1	5e-10,4.5584e-11,1.9283e-05,4.4099e-11,4.1255e-07,1.9998e-11,6.5613e-08,5e-10,1.4523e-07,0.0014551,5e-10,6.1062e-16,3.8181e-06,3.569e-07,0.0030158,2.841e-14,6.3548e-12,1.3372e-05,3.8303e-15,1.9238e-09,3.3307e-15,7.0583e-12,3.3222e-09,2.6648e-09,3.159e-05,1.7463e-05,1.4988e-15
GOBP_AMINO_ACID_METABOLIC_PROCESS	281	12	0.25748	0.031791	0.37956	0.24893	1	1	1	0.993306	1		AMT,CLN3,CSAD,CTPS1,DALRD3,DARS2,DPEP1,DPYD,FARSA,IVD,PCCB,TAT	9.1593e-14,5e-10,1.0474e-08,2.0172e-09,5e-10,2.1376e-09,1.8878e-11,1.7558e-27,1.5621e-06,6.1956e-06,1.12e-12,2.9822e-06
GOBP_VASCULAR_ENDOTHELIAL_GROWTH_FACTOR_RECEPTOR_SIGNALING_PATHWAY	58	2	0.80179	0.040678	1.1821	0.24896	1	1	1	0.993306	1		MAPKAPK3,PRKD1	0.0014551,2.841e-14
GOBP_MONONUCLEAR_CELL_DIFFERENTIATION	452	22	0.21238	0.035272	0.31323	0.24903	1	1	1	0.993306	1		AMBRA1,CD19,EP300,FANCA,FES,IL27,LEP,LYL1,MDK,NFAM1,PBRM1,PREX1,PTPRJ,RC3H1,RHOA,SMARCC1,SPI1,SRF,TLR9,TUSC2,XRCC6,ZAP70	5e-10,3.6637e-13,1.9998e-11,1.7302e-07,5.5511e-16,5e-10,1.4523e-07,1.6764e-14,9.9365e-15,3.4842e-09,1.174e-14,4.3747e-10,5.5219e-09,2.6951e-06,5e-10,1.047e-05,1.9238e-09,5.701e-14,3.3307e-15,2.5269e-13,3.159e-05,1.7463e-05
GOBP_POSTSYNAPTIC_MODULATION_OF_CHEMICAL_SYNAPTIC_TRANSMISSION	29	4	0.35318	0.025308	0.5211	0.24912	1	1	1	0.993306	1		GRM3,INA,SORCS3,USP8	4.0806e-16,5.0177e-09,1.0247e-18,9.3172e-07
GOBP_EMBRYONIC_MORPHOGENESIS	601	25	0.17043	0.030113	0.25147	0.24913	1	1	1	0.993306	1		AFF3,ALX3,CACNA1C,CCDC103,COL7A1,DAG1,FBXW4,FGF8,HYAL1,IFT57,LDB1,LEO1,LRP4,MAPK3,MEF2C,MKS1,PTK7,RARG,SATB2,SEMA4C,SOX2,SRF,SUFU,TBX6,WNT3	3.5233999999999996e-21,3.2995e-10,2.902e-12,6.2561e-14,3.1641e-15,5e-10,3.4525e-10,5e-10,2.6821e-08,1.2357e-08,4.444e-06,0.0027473,9.9698e-14,3.3577e-07,2.8019e-12,5.6393e-06,2.3181e-12,2.3446e-06,5.4642e-12,1.7545e-05,0.0001468,5.701e-14,6.5115e-06,8.5295e-07,5e-10
GOMF_MAP_KINASE_ACTIVITY	13	2	0.40048	0.020318	0.59109	0.2492	1	1	1	0.993306	1		MAPK3,MAPK6	3.3577e-07,0.00057706
GOBP_REGULATION_OF_CARDIAC_MUSCLE_CELL_ACTION_POTENTIAL	30	4	0.47155	0.03379	0.69638	0.24932	1	1	1	0.993306	1		CACNA1C,CTNNA3,HCN1,TMEM161B	2.902e-12,2.2998e-20,9.5646e-15,2.1348e-08
GOBP_SENSORY_PERCEPTION_OF_LIGHT_STIMULUS	211	9	0.23808	0.025507	0.35249	0.24986	1	1	1	0.993306	1		BBS9,CACNB2,CNGA3,CNNM4,DNAJC19,GJC1,GNAT1,LAMB2,POU6F2	1.6867e-07,5.3468e-21,5.0386e-07,0.0013278,7.2498e-14,6.8556e-14,5e-10,1.0159e-14,8.0701e-17
GOBP_INTERLEUKIN_8_PRODUCTION	98	3	0.55994	0.03477	0.82969	0.25003	1	1	1	0.993306	1		HYAL2,LEP,TLR9	2.5506e-11,1.4523e-07,3.3307e-15
GOBP_POSITIVE_REGULATION_OF_INTERLEUKIN_8_PRODUCTION	58	3	0.55994	0.03477	0.82969	0.25003	1	1	1	0.993306	1		HYAL2,LEP,TLR9	2.5506e-11,1.4523e-07,3.3307e-15
GOBP_RESPONSE_TO_NICOTINE	46	2	0.615	0.031202	0.91257	0.25034	1	1	1	0.993306	1		GPX1,GRM2	5e-10,1.8319e-13
GOBP_FATTY_ACID_ELONGATION	12	2	0.39578	0.02008	0.58815	0.25066	1	1	1	0.993306	1		ELOVL3,ELOVL7	1.0103e-14,5e-10
GOBP_VERY_LONG_CHAIN_FATTY_ACID_METABOLIC_PROCESS	34	2	0.39578	0.02008	0.58815	0.25066	1	1	1	0.993306	1		ELOVL3,ELOVL7	1.0103e-14,5e-10
GOMF_FATTY_ACID_SYNTHASE_ACTIVITY	13	2	0.39578	0.02008	0.58815	0.25066	1	1	1	0.993306	1		ELOVL3,ELOVL7	1.0103e-14,5e-10
GOBP_NEGATIVE_REGULATION_OF_SMOOTHENED_SIGNALING_PATHWAY	34	2	0.59161	0.030015	0.8799	0.25084	1	1	1	0.993306	1		SUFU,VCP	6.5115e-06,1.4759e-07
GOBP_APPENDAGE_MORPHOGENESIS	141	10	0.26679	0.030109	0.39742	0.25117	1	1	1	0.993306	1		AFF3,ALX3,CACNA1C,COL3A1,FBXW4,FGF8,LRP4,MKS1,RARG,WNT3	3.5233999999999996e-21,3.2995e-10,2.902e-12,0.00036919,3.4525e-10,5e-10,9.9698e-14,5.6393e-06,2.3446e-06,5e-10
GOCC_NUCLEAR_ENVELOPE	468	31	0.14026	0.027486	0.2092	0.25144	1	1	1	0.993306	1		AAAS,APEH,BCL2L10,CACYBP,CALR,CHMP1A,CSE1L,CUEDC2,ENO1,FANCL,INPP4A,IST1,MAD1L1,MAPK3,MFSD10,MRPS14,NUDT1,NUP160,PTGER3,RANGAP1,RBM15B,RNF123,RNF43,SEH1L,SHISA5,SORT1,TREX1,TXNL4A,UNC50,VRK2,XPO1	4.0392e-07,5.5511e-16,0.0036881,3.0556e-10,3.0019e-05,1.8613e-07,1.4144e-13,1.6653e-15,5.4749e-07,2.5047e-13,1.1378e-10,6.7285e-11,1.1065e-17,3.3577e-07,8.1513e-13,7.7169e-10,2.4064e-13,3.5737e-07,1.0201e-09,3.9087e-09,1.0813e-05,5e-10,4.2744e-15,3.6142e-06,1.6598e-14,2.9365e-14,3.3222e-09,2.4356e-07,1.5672e-07,1.0965e-12,7.6334e-08
GOBP_POSITIVE_REGULATION_OF_AUTOPHAGY_OF_MITOCHONDRION	12	2	0.5891	0.029888	0.87984	0.25173	1	1	1	0.993306	1		AMBRA1,HTT	5e-10,1.3584e-13
GOBP_MAINTENANCE_OF_LOCATION	333	17	0.21559	0.031579	0.32201	0.25174	1	1	1	0.993306	1		ATP2A1,CACNA1C,CALR,CD19,DAND5,F2,HTT,LEP,NR1H3,PDE4D,PLCB2,PLCH2,PRKD1,RANGAP1,SREBF2,SUFU,TWF2	6.0445e-11,2.902e-12,3.0019e-05,3.6637e-13,4.1237e-11,5e-10,1.3584e-13,1.4523e-07,3.8181e-06,9.8824e-25,2.5071e-08,3.2857e-08,2.841e-14,3.9087e-09,1.1524e-13,6.5115e-06,1.5543e-15
GOCC_LUMENAL_SIDE_OF_MEMBRANE	19	3	0.33921	0.021064	0.50721	0.25198	1	1	1	0.993306	1		CALR,DNAJC19,SPPL2A	3.0019e-05,7.2498e-14,3.8785e-09
GOBP_LAMELLIPODIUM_ASSEMBLY	68	5	0.29447	0.023576	0.44136	0.25248	1	1	1	0.993306	1		AUTS2,NCK1,PTPRO,SH2B1,TWF2	2.6021e-19,3.3354e-08,2.5424e-14,5e-10,1.5543e-15
GOBP_LAMELLIPODIUM_ORGANIZATION	86	5	0.29447	0.023576	0.44136	0.25248	1	1	1	0.993306	1		AUTS2,NCK1,PTPRO,SH2B1,TWF2	2.6021e-19,3.3354e-08,2.5424e-14,5e-10,1.5543e-15
GOBP_TRANSMISSION_OF_NERVE_IMPULSE	64	2	0.50524	0.025633	0.75743	0.25253	1	1	1	0.993306	1		HCN1,SCN1A	9.5646e-15,4.6203e-07
GOBP_STEM_CELL_PROLIFERATION	119	7	0.31416	0.029722	0.47109	0.25258	1	1	1	0.993306	1		ARIH2,ATXN1L,FGF8,NFIB,RARG,RNF43,WNT3	5e-10,3.475e-14,5e-10,7.1108e-11,2.3446e-06,4.2744e-15,5e-10
GOCC_PLASMA_MEMBRANE_PROTEIN_COMPLEX	663	28	0.16675	0.031119	0.25012	0.25264	1	1	1	0.993306	1		CACNA1C,CACNA1D,CACNA2D2,CACNB2,CDH15,CDH4,CDH8,CDH9,DAG1,GJC1,GNAI2,GNAI3,GNAT1,GNB5,GRIN2A,HCN1,ITGB7,KCNB1,KCNC4,KCNG2,KCNIP2,KCNJ3,NOX3,PDE4D,SCN1A,SCN2A,SHISA8,ZAP70	2.902e-12,3.0027e-10,3.952e-09,5.3468e-21,0.00018692,3.4292e-14,3.3393e-08,4.599e-09,5e-10,6.8556e-14,5e-10,3.961e-11,5e-10,0.0032699,3.258e-15,9.5646e-15,1.1148e-06,2.8197e-11,1.3711e-10,3.9882e-12,5e-10,2.6518e-13,0.00014496,9.8824e-25,4.6203e-07,3.389e-11,2.609e-15,1.7463e-05
GOBP_BARBED_END_ACTIN_FILAMENT_CAPPING	25	2	0.56075	0.028449	0.84217	0.25292	1	1	1	0.993306	1		ADD1,TWF2	1.5194e-12,1.5543e-15
GOMF_SIGNALING_RECEPTOR_REGULATOR_ACTIVITY	523	19	0.18755	0.029004	0.28247	0.25352	1	1	1	0.993306	1		C1QTNF4,CSPG5,DAND5,F2,FAM3B,FGF8,HBEGF,IL27,LEP,MANF,MDK,RABEP2,SEMA3B,SEMA3F,SEMA3G,SEMA4C,SEMA6D,UCN2,WNT3	4.7129e-14,6.2343e-06,4.1237e-11,5e-10,4.3044e-08,5e-10,1.5706e-12,5e-10,1.4523e-07,1.8084e-09,9.9365e-15,5e-10,3.0085e-06,3.3418e-13,3.3587e-05,1.7545e-05,1.3048e-20,2.5513e-10,5e-10
GOBP_GRANULOCYTE_ACTIVATION	48	4	0.51816	0.03713	0.7856	0.25492	1	1	1	0.993306	1		CAMP,PREX1,PRKCD,SPI1	1.9283e-05,4.3747e-10,3.8388e-08,1.9238e-09
GOBP_NERVE_DEVELOPMENT	87	2	0.53798	0.027294	0.8164	0.25511	1	1	1	0.993306	1		DAG1,SEMA3F	5e-10,3.3418e-13
GOBP_CELL_PART_MORPHOGENESIS	626	39	0.14971	0.032729	0.2276	0.2555	1	1	1	0.993306	1		ADGRB1,AMIGO1,ARC,AUTS2,BCL11A,CDH4,CELSR2,CSPG5,CTNND2,DAG1,GPM6A,IST1,LAMB2,LRP4,MAPT,MDK,NFIB,NKX2-1,NKX2-8,NR4A2,NTNG2,PAK6,PLXNB1,PTPRO,RERE,RHOA,RIMS2,SEMA3B,SEMA3F,SEMA3G,SEMA4C,SEMA6D,SHANK3,SRF,TAOK2,TIAM2,TUBB3,TWF2,WNT3	5e-10,7.383e-15,1.1568e-08,2.6021e-19,5e-10,3.4292e-14,0.00013202,6.2343e-06,9.7511e-12,5e-10,7.76e-20,6.7285e-11,1.0159e-14,9.9698e-14,6.9389e-15,9.9365e-15,7.1108e-11,5.9648e-10,2.1669e-07,1.0121e-05,6.0452e-09,2.9008e-09,2.6645e-15,2.5424e-14,1.3362e-13,5e-10,2.7703e-13,3.0085e-06,3.3418e-13,3.3587e-05,1.7545e-05,1.3048e-20,9.4813e-14,5.701e-14,8.3478e-13,7.6162e-06,8.0371e-05,1.5543e-15,5e-10
GOMF_PEPTIDASE_ACTIVITY	603	25	0.19306	0.034112	0.29361	0.25556	1	1	1	0.993306	1		ACR,ADAM11,AGBL2,APEH,BACE2,BAP1,CHMP1A,DESI1,DPEP1,ESPL1,F2,FURIN,HP,HPR,MAST4,MST1,NAALAD2,SPG7,SPPL2A,USP19,USP34,USP4,USP50,USP8,XPNPEP3	5.6868e-12,1.4396e-11,9.9187e-07,5.5511e-16,3.4972e-15,4.5863e-10,1.8613e-07,3.3501e-05,1.8878e-11,2.7138e-06,5e-10,1.1102e-15,2.1346e-09,1.5138e-10,1.4552e-08,8.1601e-15,0.00071393,4.1205e-05,3.8785e-09,9.1593e-15,5.0527e-10,6.9944e-15,3.1987e-08,9.3172e-07,1.5054e-08
GOCC_NODE_OF_RANVIER	16	3	0.48089	0.029862	0.73348	0.25618	1	1	1	0.993306	1		DAG1,SCN1A,SCN2A	5e-10,4.6203e-07,3.389e-11
GOBP_APPENDAGE_DEVELOPMENT	177	11	0.25902	0.030639	0.39562	0.25648	1	1	1	0.993306	1		AFF3,ALX3,CACNA1C,COL3A1,FBXW4,FGF8,LRP4,MKS1,PAM,RARG,WNT3	3.5233999999999996e-21,3.2995e-10,2.902e-12,0.00036919,3.4525e-10,5e-10,9.9698e-14,5.6393e-06,0.00023377,2.3446e-06,5e-10
GOBP_MAINTENANCE_OF_PROTEIN_LOCATION	84	4	0.41668	0.029858	0.63643	0.25648	1	1	1	0.993306	1		DAND5,RANGAP1,SUFU,TWF2	4.1237e-11,3.9087e-09,6.5115e-06,1.5543e-15
GOBP_RESPONSE_TO_NERVE_GROWTH_FACTOR	47	3	0.52276	0.032462	0.79846	0.25648	1	1	1	0.993306	1		MAPT,SORT1,USP8	6.9389e-15,2.9365e-14,9.3172e-07
GOCC_SYNAPTIC_MEMBRANE	365	33	0.14174	0.02862	0.21679	0.25676	1	1	1	0.993306	1		ADAM11,ARC,CACNA1C,CADM3,CDH8,CDH9,CHRM4,CSPG5,DAG1,ERBB4,GABRG3,GPM6A,GRIN2A,GRM2,GRM3,HCN1,IGSF9B,KCNB1,KCNJ3,LRP4,LRRC4,MTMR2,NTNG2,PCDH17,PDE2A,PTPRO,RAPSN,RIMS2,SCN2A,SEMA4C,SHANK3,SHISA8,SORCS3	1.4396e-11,1.1568e-08,2.902e-12,7.3053e-14,3.3393e-08,4.599e-09,2.8034e-12,6.2343e-06,5e-10,5e-10,4.2466e-08,7.76e-20,3.258e-15,1.8319e-13,4.0806e-16,9.5646e-15,5e-10,2.8197e-11,2.6518e-13,9.9698e-14,5e-10,5e-10,6.0452e-09,9.498e-14,1.1913e-09,2.5424e-14,1.5065e-08,2.7703e-13,3.389e-11,1.7545e-05,9.4813e-14,2.609e-15,1.0247e-18
GOMF_POTASSIUM_ION_TRANSMEMBRANE_TRANSPORTER_ACTIVITY	154	9	0.27433	0.02939	0.42095	0.25746	1	1	1	0.993306	1		CCDC51,HCN1,KCNB1,KCNC4,KCNG2,KCNIP2,KCNJ3,KCNN2,SLC9C2	1.2851e-13,9.5646e-15,2.8197e-11,1.3711e-10,3.9882e-12,5e-10,2.6518e-13,1.9224e-13,8.1953e-09
GOBP_NEGATIVE_REGULATION_OF_SMALL_MOLECULE_METABOLIC_PROCESS	106	4	0.52673	0.037744	0.80959	0.2578	1	1	1	0.993306	1		EP300,MST1,NUPR1,SCAP	1.9998e-11,8.1601e-15,5e-10,0.0043314
GOMF_SERINE_HYDROLASE_ACTIVITY	192	7	0.291	0.027531	0.44729	0.25781	1	1	1	0.993306	1		ACR,APEH,F2,FURIN,HP,HPR,NAALAD2	5.6868e-12,5.5511e-16,5e-10,1.1102e-15,2.1346e-09,1.5138e-10,0.00071393
GOCC_CLATHRIN_COATED_PIT	70	3	0.4891	0.030372	0.75247	0.258	1	1	1	0.993306	1		AP1G1,FCHSD2,SORT1	4.5584e-11,0.00013535,2.9365e-14
GOBP_INNATE_IMMUNE_RESPONSE_ACTIVATING_SIGNALING_PATHWAY	198	6	0.45062	0.039495	0.69614	0.25887	1	1	1	0.993306	1		EP300,MAPKAPK3,NR1H3,SCARA3,TLR9,TNIP2	1.9998e-11,0.0014551,3.8181e-06,1.3372e-05,3.3307e-15,7.0583e-12
GOMF_POTASSIUM_CHANNEL_ACTIVITY	120	8	0.27718	0.028016	0.42839	0.25896	1	1	1	0.993306	1		CCDC51,HCN1,KCNB1,KCNC4,KCNG2,KCNIP2,KCNJ3,KCNN2	1.2851e-13,9.5646e-15,2.8197e-11,1.3711e-10,3.9882e-12,5e-10,2.6518e-13,1.9224e-13
GOBP_REGULATION_OF_PH	98	7	0.41517	0.039279	0.64176	0.25899	1	1	1	0.993306	1		CLN3,DMXL2,MAPK3,SLC26A6,SLC4A9,SLC9C2,SPNS1	5e-10,2.8152e-07,3.3577e-07,3.8303e-15,3.3514e-11,8.1953e-09,5e-10
GOBP_ELECTRON_TRANSPORT_CHAIN	172	6	0.36753	0.032213	0.56876	0.25923	1	1	1	0.993306	1		COX5B,CYP19A1,GPD2,NDUFA6,NDUFS3,UQCRC1	9.1157e-05,1.4711e-05,3.0259e-10,1.3404e-10,1.6503e-11,1.4544e-14
GOBP_REGULATION_OF_CARDIAC_MUSCLE_CONTRACTION	74	5	0.48672	0.038968	0.75348	0.2593	1	1	1	0.993306	1		ATP2A1,CACNA1C,CTNNA3,PDE4D,TNNI3K	6.0445e-11,2.902e-12,2.2998e-20,9.8824e-25,5.5676e-17
GOBP_NEGATIVE_REGULATION_OF_MITOCHONDRION_ORGANIZATION	47	3	0.88334	0.054853	1.3678	0.25935	1	1	1	0.993306	1		CLU,GPX1,MAPT	4.1255e-07,5e-10,6.9389e-15
GOMF_PROTEIN_CONTAINING_COMPLEX_BINDING	1227	52	0.12857	0.032169	0.19923	0.2595	1	1	1	0.993306	1		ADAM11,ADD1,AMIGO3,CACNB2,CALR,CHADL,CKAP5,CLU,CNGA3,COL3A1,CPEB1,CTDP1,CTNNA3,DDB2,EIF3C,ERCC8,FCER1A,FSCN3,GFAP,GNAI2,GNAI3,GNAT1,HEXIM1,IST1,ITGB7,KCNIP2,MAPT,MYH15,NCKIPSD,NDUFAF2,NISCH,NOLC1,NSF,PLCB2,RAD23A,RC3H1,RNF4,SCAP,SMARCC1,SMIM4,SND1,SORT1,STAB1,STOML2,TEF,TNNC1,TREX1,TWF2,UQCRC1,VCP,WRN,XRCC6	1.4396e-11,1.5194e-12,5e-10,5.3468e-21,3.0019e-05,1.3399e-09,9.881e-15,4.1255e-07,5.0386e-07,0.00036919,4.0276e-12,1.0548e-09,2.2998e-20,8.9045e-08,6.962699999999999e-38,4.5242e-14,5.2818e-10,3.0952e-10,2.3661e-12,5e-10,3.961e-11,5e-10,6.5613e-08,6.7285e-11,1.1148e-06,5e-10,6.9389e-15,1.5185e-09,5e-10,4.4322e-13,1.4714e-05,4.5821e-07,5e-10,2.5071e-08,6.0863e-06,2.6951e-06,3.3682e-09,0.0043314,1.047e-05,1.0603e-14,8.1352e-12,2.9365e-14,4.2738e-13,0.00011998,0.0012555,0.00030717,3.3222e-09,1.5543e-15,1.4544e-14,1.4759e-07,2.2371e-14,3.159e-05
GOBP_HEART_PROCESS	250	21	0.18536	0.030097	0.28724	0.25951	1	1	1	0.993306	1		ATP2A1,CACNA1C,CACNA1D,CACNB2,CTNNA3,GJC1,GNAI2,GPX1,HBEGF,HCN1,KCNG2,KCNIP2,KCNJ3,KCNN2,MYBPC3,PDE4D,SCN1A,TMEM161B,TNNC1,TNNI3K,TREX1	6.0445e-11,2.902e-12,3.0027e-10,5.3468e-21,2.2998e-20,6.8556e-14,5e-10,5e-10,1.5706e-12,9.5646e-15,3.9882e-12,5e-10,2.6518e-13,1.9224e-13,1.2595e-10,9.8824e-25,4.6203e-07,2.1348e-08,0.00030717,5.5676e-17,3.3222e-09
GOBP_REGULATION_OF_PROTEOLYSIS_INVOLVED_IN_PROTEIN_CATABOLIC_PROCESS	211	14	0.25808	0.034373	0.40065	0.25989	1	1	1	0.993306	1		ARIH2,CLU,DESI1,GPX1,NUPR1,PDCL3,PSMC3,RAD23A,RBX1,SMARCC1,SUFU,USP19,VCP,XPO1	5e-10,4.1255e-07,3.3501e-05,5e-10,5e-10,9.6515e-11,3.038e-09,6.0863e-06,2.5353e-08,1.047e-05,6.5115e-06,9.1593e-15,1.4759e-07,7.6334e-08
GOMF_STRUCTURAL_CONSTITUENT_OF_POSTSYNAPSE	21	2	0.43168	0.021901	0.67266	0.26067	1	1	1	0.993306	1		INA,RAPSN	5.0177e-09,1.5065e-08
GOBP_POSITIVE_REGULATION_OF_CHEMOTAXIS	137	5	0.37893	0.030338	0.5908	0.26079	1	1	1	0.993306	1		CALR,MAPK3,MDK,PRKD1,SPI1	3.0019e-05,3.3577e-07,9.9365e-15,2.841e-14,1.9238e-09
GOBP_SECONDARY_ALCOHOL_METABOLIC_PROCESS	146	7	0.27098	0.025637	0.42313	0.2611	1	1	1	0.993306	1		ACO2,APOBR,CYP2D6,EPHX2,LEP,SCAP,SREBF2	0.0013199,2.1649e-15,9.7494e-13,1.5036e-07,1.4523e-07,0.0043314,1.1524e-13
GOBP_KERATINOCYTE_PROLIFERATION	58	3	0.43351	0.02692	0.67806	0.26145	1	1	1	0.993306	1		IFT57,MDK,PRKD1	1.2357e-08,9.9365e-15,2.841e-14
GOBP_REGULATION_OF_KERATINOCYTE_PROLIFERATION	47	3	0.43351	0.02692	0.67806	0.26145	1	1	1	0.993306	1		IFT57,MDK,PRKD1	1.2357e-08,9.9365e-15,2.841e-14
GOCC_GLIAL_CELL_PROJECTION	36	5	0.34864	0.027913	0.54536	0.26147	1	1	1	0.993306	1		CNGA3,GFAP,GRM2,GRM3,MAPT	5.0386e-07,2.3661e-12,1.8319e-13,4.0806e-16,6.9389e-15
GOCC_LATE_ENDOSOME	283	9	0.30643	0.03283	0.47933	0.26147	1	1	1	0.993306	1		CHMP1A,CLN3,HTT,MAPK3,MITD1,MON1A,RAB27B,SPPL2A,VAC14	1.8613e-07,5e-10,1.3584e-13,3.3577e-07,0.012632,5e-10,2.8296e-10,3.8785e-09,1.0028e-07
GOBP_GOLGI_VESICLE_TRANSPORT	291	19	0.18829	0.029118	0.29464	0.26154	1	1	1	0.993306	1		AP1G1,ARF5,ARFGAP2,ARFGEF2,ARL3,CLN3,GBF1,HTT,KLHL20,LMAN2L,NSF,PRKD1,SCAP,SNX8,SORT1,SPIRE2,STX10,TMEM115,VCP	4.5584e-11,7.1992e-11,2.0698e-08,2.0151e-14,1.1981e-09,5e-10,5e-10,1.3584e-13,1.5835e-09,0.00072499,5e-10,2.841e-14,0.0043314,1.8319e-14,2.9365e-14,2.7255e-07,1.4307e-11,5.0126e-10,1.4759e-07
GOBP_IMMUNE_SYSTEM_DEVELOPMENT	192	7	0.30805	0.029144	0.48229	0.26165	1	1	1	0.993306	1		CACNA1C,MAD1L1,MAPK3,NFKB2,POLL,RC3H1,SRF	2.902e-12,1.1065e-17,3.3577e-07,6.1062e-16,7.072e-08,2.6951e-06,5.701e-14
GOBP_POSITIVE_REGULATION_OF_PROTEIN_BINDING	83	3	0.57028	0.035413	0.89414	0.26195	1	1	1	0.993306	1		ADD1,AKTIP,EP300	1.5194e-12,6.6058e-15,1.9998e-11
GOBP_POSITIVE_REGULATION_OF_PROTEASOMAL_PROTEIN_CATABOLIC_PROCESS	109	7	0.34495	0.032635	0.54187	0.26234	1	1	1	0.993306	1		ARIH2,CLU,NUPR1,PSMC3,RAD23A,RBX1,VCP	5e-10,4.1255e-07,5e-10,3.038e-09,6.0863e-06,2.5353e-08,1.4759e-07
GOBP_POSITIVE_REGULATION_OF_PROTEOLYSIS_INVOLVED_IN_PROTEIN_CATABOLIC_PROCESS	128	7	0.34495	0.032635	0.54187	0.26234	1	1	1	0.993306	1		ARIH2,CLU,NUPR1,PSMC3,RAD23A,RBX1,VCP	5e-10,4.1255e-07,5e-10,3.038e-09,6.0863e-06,2.5353e-08,1.4759e-07
GOMF_MODIFICATION_DEPENDENT_PROTEIN_BINDING	152	6	0.49567	0.043444	0.77899	0.26244	1	1	1	0.993306	1		ATRIP,DZIP3,L3MBTL2,RAD23A,TNIP2,VCP	3.0753e-14,0.0029466,5.478e-09,6.0863e-06,7.0583e-12,1.4759e-07
GOBP_REGULATION_OF_CENTRIOLE_REPLICATION	23	2	0.48866	0.024792	0.76802	0.26245	1	1	1	0.993306	1		PLK2,TRIM37	3.3484e-13,1.3268e-11
GOBP_REGULATION_OF_PROTEIN_TARGETING	75	6	0.31154	0.027306	0.49019	0.26268	1	1	1	0.993306	1		ARIH2,ATG13,BAP1,KCNB1,SREBF2,UBL4B	5e-10,5e-10,4.5863e-10,2.8197e-11,1.1524e-13,6.7278e-10
GOBP_PEPTIDYL_TYROSINE_DEPHOSPHORYLATION	30	3	0.34009	0.021119	0.53581	0.26295	1	1	1	0.993306	1		PTPRJ,PTPRO,PTPRT	5.5219e-09,2.5424e-14,9.3431e-13
GOMF_4_IRON_4_SULFUR_CLUSTER_BINDING	41	2	0.73751	0.037417	1.1644	0.26339	1	1	1	0.993306	1		ACO2,DPYD	0.0013199,1.7558e-27
GOMF_METAL_CLUSTER_BINDING	68	2	0.73751	0.037417	1.1644	0.26339	1	1	1	0.993306	1		ACO2,DPYD	0.0013199,1.7558e-27
GOBP_PROTEIN_POLYUBIQUITINATION	233	9	0.23764	0.02546	0.37581	0.26373	1	1	1	0.993306	1		AMBRA1,ARIH2,DDB2,DZIP3,ERCC8,KLHL20,RBX1,RC3H1,RNF4	5e-10,5e-10,8.9045e-08,0.0029466,4.5242e-14,1.5835e-09,2.5353e-08,2.6951e-06,3.3682e-09
GOBP_INTERLEUKIN_1_MEDIATED_SIGNALING_PATHWAY	29	3	0.34774	0.021594	0.55153	0.26433	1	1	1	0.993306	1		MAPK3,TNIP2,VRK2	3.3577e-07,7.0583e-12,1.0965e-12
GOMF_SODIUM_ION_TRANSMEMBRANE_TRANSPORTER_ACTIVITY	144	8	0.26671	0.026958	0.42348	0.26456	1	1	1	0.993306	1		CNNM4,HCN1,SCN1A,SCN2A,SLC38A3,SLC4A9,SLC5A11,SLC9C2	0.0013278,9.5646e-15,4.6203e-07,3.389e-11,5e-10,3.3514e-11,2.0067e-13,8.1953e-09
GOMF_FRIZZLED_BINDING	36	2	0.86374	0.043821	1.3753	0.26514	1	1	1	0.993306	1		RNF43,WNT3	4.2744e-15,5e-10
GOBP_PROTEIN_MODIFICATION_BY_SMALL_PROTEIN_REMOVAL	168	9	0.30662	0.03285	0.49006	0.26591	1	1	1	0.993306	1		BAP1,DESI1,TAF5,USP19,USP34,USP4,USP50,USP8,VCP	4.5863e-10,3.3501e-05,9.5407e-06,9.1593e-15,5.0527e-10,6.9944e-15,3.1987e-08,9.3172e-07,1.4759e-07
GOBP_POSITIVE_REGULATION_OF_MAP_KINASE_ACTIVITY	114	4	0.47415	0.033976	0.75905	0.26624	1	1	1	0.993306	1		MAP3K12,MEF2C,MST1R,TLR9	2.503e-11,2.8019e-12,5e-10,3.3307e-15
GOBP_POSITIVE_REGULATION_OF_MYOBLAST_DIFFERENTIATION	43	3	0.5355	0.033253	0.86038	0.26699	1	1	1	0.993306	1		MEF2C,PBRM1,SMARCC1	2.8019e-12,1.174e-14,1.047e-05
GOBP_REGULATION_OF_MYOBLAST_DIFFERENTIATION	72	3	0.5355	0.033253	0.86038	0.26699	1	1	1	0.993306	1		MEF2C,PBRM1,SMARCC1	2.8019e-12,1.174e-14,1.047e-05
GOCC_SPERM_HEAD	16	2	0.58087	0.02947	0.93452	0.26726	1	1	1	0.993306	1		ALDOA,WBP2NL	2.4438e-06,6.6058e-15
GOBP_OUTER_DYNEIN_ARM_ASSEMBLY	24	3	0.69279	0.04302	1.1158	0.26748	1	1	1	0.993306	1		CCDC103,NISCH,ZMYND10	6.2561e-14,1.4714e-05,1.3409e-10
GOBP_POSITIVE_REGULATION_OF_MONOATOMIC_ION_TRANSMEMBRANE_TRANSPORT	165	9	0.28828	0.030885	0.46891	0.26949	1	1	1	0.993306	1		AMIGO1,ARC,ATP2A1,CACNB2,CD19,F2,HTT,KCNIP2,SHANK3	7.383e-15,1.1568e-08,6.0445e-11,5.3468e-21,3.6637e-13,5e-10,1.3584e-13,5e-10,9.4813e-14
GOBP_INTERLEUKIN_18_PRODUCTION	12	2	0.44368	0.02251	0.72615	0.27074	1	1	1	0.993306	1		TLR9,USP50	3.3307e-15,3.1987e-08
GOBP_MACROAUTOPHAGY	312	13	0.24358	0.031282	0.39915	0.27099	1	1	1	0.993306	1		AMBRA1,ATG13,ATG16L2,CALR,CHMP1A,CLN3,GNAI3,HTT,MAPK3,NUPR1,SPATA33,TEX264,VCP	5e-10,5e-10,0.0061115,3.0019e-05,1.8613e-07,5e-10,3.961e-11,1.3584e-13,3.3577e-07,5e-10,7.6551e-08,9.2387e-11,1.4759e-07
GOBP_CELL_CYCLE_G2_M_PHASE_TRANSITION	145	4	0.45956	0.03293	0.75443	0.27136	1	1	1	0.993306	1		CDC25A,FBXL15,RAD51C,TAOK2	0.00019902,2.8866e-15,3.5748e-07,8.3478e-13
GOBP_SYNAPTIC_VESICLE_CLUSTERING	15	2	0.63869	0.032403	1.0503	0.27171	1	1	1	0.993306	1		BSN,PCDH17	2.1442e-12,9.498e-14
GOBP_PROTEOGLYCAN_METABOLIC_PROCESS	90	4	0.2704	0.019376	0.44507	0.27188	1	1	1	0.993306	1		CHST10,CHST14,HYAL1,MUSTN1	6.6058e-15,2.1992e-06,2.6821e-08,5e-10
GOMF_DYNACTIN_BINDING	12	2	0.59084	0.029976	0.9741	0.27222	1	1	1	0.993306	1		HTT,MAPT	1.3584e-13,6.9389e-15
GOBP_POSITIVE_REGULATION_OF_LOCOMOTION	592	18	0.21076	0.031745	0.34759	0.27228	1	1	1	0.993306	1		CALR,CD47,ELP6,GNAI2,HBEGF,HYAL1,MAPK3,MDK,PLK2,PRKD1,RHOA,SEMA3B,SEMA3F,SEMA3G,SEMA4C,SEMA6D,SP1,SPI1	3.0019e-05,4.4099e-11,0.00022519,5e-10,1.5706e-12,2.6821e-08,3.3577e-07,9.9365e-15,3.3484e-13,2.841e-14,5e-10,3.0085e-06,3.3418e-13,3.3587e-05,1.7545e-05,1.3048e-20,7.4643e-05,1.9238e-09
GOBP_CELLULAR_RESPONSE_TO_STRESS	1879	89	0.07904	0.025202	0.13036	0.2723	1	1	1	0.993306	1		ADNP2,AMBRA1,ATG13,ATP2A1,ATRIP,BCL2L10,CALR,CHORDC1,CLN3,CLU,CPEB1,CREB3L1,CSPG5,DAG1,DDB2,ENO1,EP300,ERCC8,FANCA,FANCG,FANCL,FXR1,GFAP,GPX1,HSBP1L1,INO80E,LAMB2,LEP,MACROD2,MANF,MAP3K12,MAPK3,MAPT,MARVELD3,MC1R,MEF2C,MPO,NCK1,NEK4,NFKB2,NPRL2,NR1H3,NR4A2,NRBF2,NUDT1,NUPR1,PBRM1,PLK2,POLL,PPP4C,PRKCD,PRKD1,PTGIS,QRICH1,RAD23A,RAD51C,RBX1,REL,REV1,RHOA,SCAP,SCN2A,SEH1L,SEMA4C,SHISA5,SLC38A3,SMARCC1,SP1,SP7,SPI1,SPIRE2,SREBF2,SRF,STAU1,STOML2,TAF5,TAOK2,TEX264,TLR9,TNRC6A,TRAIP,TREX1,UBA7,USP19,VCP,VRK2,WRN,XRCC6,YPEL3	9.3222e-05,5e-10,5e-10,6.0445e-11,3.0753e-14,0.0036881,3.0019e-05,7.4757e-07,5e-10,4.1255e-07,4.0276e-12,8.355e-13,6.2343e-06,5e-10,8.9045e-08,5.4749e-07,1.9998e-11,4.5242e-14,1.7302e-07,6.7734e-07,2.5047e-13,1.5921e-13,2.3661e-12,5e-10,3.2556e-07,7.3597e-13,1.0159e-14,1.4523e-07,4.0535e-18,1.8084e-09,2.503e-11,3.3577e-07,6.9389e-15,2.5181e-09,0.00024775,2.8019e-12,6.4464e-09,3.3354e-08,5e-10,6.1062e-16,5.5544e-09,3.8181e-06,1.0121e-05,7.7716e-16,2.4064e-13,5e-10,1.174e-14,3.3484e-13,7.072e-08,2.7128e-06,3.8388e-08,2.841e-14,1.6208e-08,1.7653e-14,6.0863e-06,3.5748e-07,2.5353e-08,6.3548e-12,6.3019e-06,5e-10,0.0043314,3.389e-11,3.6142e-06,1.7545e-05,1.6598e-14,5e-10,1.047e-05,7.4643e-05,4.5815e-07,1.9238e-09,2.7255e-07,1.1524e-13,5.701e-14,1.2396e-13,0.00011998,9.5407e-06,8.3478e-13,9.2387e-11,3.3307e-15,2.8172e-13,7.0721e-14,3.3222e-09,5e-10,9.1593e-15,1.4759e-07,1.0965e-12,2.2371e-14,3.159e-05,1.6092e-07
GOBP_POSITIVE_REGULATION_OF_MACROPHAGE_CHEMOTAXIS	19	2	0.4369	0.022166	0.72107	0.27243	1	1	1	0.993306	1		MAPK3,MDK	3.3577e-07,9.9365e-15
GOBP_POSITIVE_REGULATION_OF_MACROPHAGE_MIGRATION	26	2	0.4369	0.022166	0.72107	0.27243	1	1	1	0.993306	1		MAPK3,MDK	3.3577e-07,9.9365e-15
GOBP_REGULATION_OF_GRANULOCYTE_CHEMOTAXIS	51	2	0.4369	0.022166	0.72107	0.27243	1	1	1	0.993306	1		MAPK3,MDK	3.3577e-07,9.9365e-15
GOBP_LOCALIZATION_WITHIN_MEMBRANE	647	21	0.19065	0.030956	0.31477	0.2725	1	1	1	0.993306	1		ARFGEF2,ARHGAP1,ARL3,ARL5B,CACNB2,CLN3,DAG1,ERBB4,GRIN2A,HPS6,ITGB7,KCNB1,LRP4,LRRC4,NMT1,NSF,PTPN23,RAB3C,RAPSN,SHANK3,TAOK2	2.0151e-14,5e-10,1.1981e-09,4.5517e-06,5.3468e-21,5e-10,5e-10,5e-10,3.258e-15,1.2101e-14,1.1148e-06,2.8197e-11,9.9698e-14,5e-10,8.3075e-05,5e-10,0.015531,5.6156e-10,1.5065e-08,9.4813e-14,8.3478e-13
GOMF_CARBON_OXYGEN_LYASE_ACTIVITY	78	6	0.37599	0.032955	0.62309	0.27325	1	1	1	0.993306	1		ACO2,ENO1,FAHD2B,POLL,PTGIS,XRCC6	0.0013199,5.4749e-07,0.00014578,7.072e-08,1.6208e-08,3.159e-05
GOBP_MYELOID_LEUKOCYTE_ACTIVATION	234	14	0.24198	0.032228	0.40225	0.27387	1	1	1	0.993306	1		CAMP,CLU,FES,HYAL2,LAT,MAPT,NR1H3,PREX1,PRKCD,SPI1,TLR9,TNIP2,TREX1,TTBK1	1.9283e-05,4.1255e-07,5.5511e-16,2.5506e-11,5e-10,6.9389e-15,3.8181e-06,4.3747e-10,3.8388e-08,1.9238e-09,3.3307e-15,7.0583e-12,3.3222e-09,4.6341e-13
GOBP_DENDRITIC_SPINE_MORPHOGENESIS	54	3	0.54454	0.033814	0.90532	0.2739	1	1	1	0.993306	1		ARC,CTNND2,SHANK3	1.1568e-08,9.7511e-12,9.4813e-14
GOBP_CELL_MORPHOGENESIS	885	53	0.12825	0.032372	0.21323	0.27391	1	1	1	0.993306	1		ADGRB1,ALDOA,AMIGO1,ARAP1,ARC,ARHGAP15,AUTS2,BAP1,BCL11A,CDH15,CDH4,CDH8,CDH9,CELSR2,CLU,CSPG5,CTNND2,DAG1,EP300,F2,FES,GPM6A,IST1,LAMB2,LRP4,MAPT,MDK,MEF2C,NFIB,NKX2-1,NKX2-8,NR4A2,NTNG2,PAK6,PLXNB1,PTPRO,RERE,RHOA,RIMS2,SEMA3B,SEMA3F,SEMA3G,SEMA4C,SEMA6D,SHANK3,SPI1,SRF,STRIP1,TAOK2,TIAM2,TUBB3,TWF2,WNT3	5e-10,2.4438e-06,7.383e-15,1.242e-09,1.1568e-08,1.7769e-15,2.6021e-19,4.5863e-10,5e-10,0.00018692,3.4292e-14,3.3393e-08,4.599e-09,0.00013202,4.1255e-07,6.2343e-06,9.7511e-12,5e-10,1.9998e-11,5e-10,5.5511e-16,7.76e-20,6.7285e-11,1.0159e-14,9.9698e-14,6.9389e-15,9.9365e-15,2.8019e-12,7.1108e-11,5.9648e-10,2.1669e-07,1.0121e-05,6.0452e-09,2.9008e-09,2.6645e-15,2.5424e-14,1.3362e-13,5e-10,2.7703e-13,3.0085e-06,3.3418e-13,3.3587e-05,1.7545e-05,1.3048e-20,9.4813e-14,1.9238e-09,5.701e-14,2.0455e-10,8.3478e-13,7.6162e-06,8.0371e-05,1.5543e-15,5e-10
GOMF_TRANSCRIPTION_COREGULATOR_ACTIVITY	461	23	0.16288	0.027641	0.27105	0.27408	1	1	1	0.993306	1		ENO1,EP300,HSBP1L1,HYAL2,JMJD1C,LDB1,MAML2,MED27,NUPR1,PFDN5,PPRC1,RERE,RNF4,RUNX1T1,SFMBT1,SMARCC1,SND1,SUFU,TCF25,TOB2,TRIM37,TRIM8,WBP2NL	5.4749e-07,1.9998e-11,3.2556e-07,2.5506e-11,6.6256e-14,4.444e-06,1.5954e-09,2.6084e-15,5e-10,8.2885e-05,6.5692e-06,1.3362e-13,3.3682e-09,6.5239e-12,1.4171e-15,1.047e-05,8.1352e-12,6.5115e-06,0.0002712,0.0055386,1.3268e-11,2.6648e-09,6.6058e-15
GOBP_NEURAL_RETINA_DEVELOPMENT	76	3	0.48085	0.029859	0.80259	0.27468	1	1	1	0.993306	1		GPM6A,HCN1,SDK1	7.76e-20,9.5646e-15,1.5218e-11
GOMF_UBIQUITIN_LIKE_PROTEIN_TRANSFERASE_ACTIVITY	439	22	0.14505	0.02409	0.24267	0.27515	1	1	1	0.993306	1		AKTIP,ARIH2,CUL9,DDB2,DZIP3,ERCC8,FANCL,KCTD13,KLHL20,LONRF2,MARVELD3,MED27,MSL2,PEX10,RBX1,RC3H1,RNF123,RNF4,RNF43,TRAIP,TRIM37,UBA7	6.6058e-15,5e-10,5e-10,8.9045e-08,0.0029466,4.5242e-14,2.5047e-13,1.9319e-11,1.5835e-09,5.2347e-14,2.5181e-09,2.6084e-15,7.3151e-11,7.4005e-10,2.5353e-08,2.6951e-06,5e-10,3.3682e-09,4.2744e-15,7.0721e-14,1.3268e-11,5e-10
GOCC_CLATHRIN_COATED_ENDOCYTIC_VESICLE	82	2	0.94072	0.047727	1.5751	0.27531	1	1	1	0.993306	1		HBEGF,SFTA3	1.5706e-12,1.5093e-09
GOBP_POSITIVE_REGULATION_OF_POTASSIUM_ION_TRANSMEMBRANE_TRANSPORTER_ACTIVITY	29	2	0.47833	0.024268	0.80218	0.27563	1	1	1	0.993306	1		AMIGO1,KCNIP2	7.383e-15,5e-10
GOBP_POSITIVE_REGULATION_OF_POTASSIUM_ION_TRANSPORT	45	2	0.47833	0.024268	0.80218	0.27563	1	1	1	0.993306	1		AMIGO1,KCNIP2	7.383e-15,5e-10
GOBP_POSITIVE_REGULATION_OF_VOLTAGE_GATED_POTASSIUM_CHANNEL_ACTIVITY	19	2	0.47833	0.024268	0.80218	0.27563	1	1	1	0.993306	1		AMIGO1,KCNIP2	7.383e-15,5e-10
GOMF_POTASSIUM_CHANNEL_REGULATOR_ACTIVITY	51	2	0.47833	0.024268	0.80218	0.27563	1	1	1	0.993306	1		AMIGO1,KCNIP2	7.383e-15,5e-10
GOBP_POSITIVE_REGULATION_OF_VIRAL_GENOME_REPLICATION	30	3	0.99024	0.06149	1.6618	0.27577	1	1	1	0.993306	1		RAD23A,STAU1,TARBP2	6.0863e-06,1.2396e-13,7.9922e-12
GOBP_POSITIVE_REGULATION_OF_STRESS_ACTIVATED_PROTEIN_KINASE_SIGNALING_CASCADE	125	5	0.41845	0.033502	0.70639	0.27693	1	1	1	0.993306	1		LEP,SEMA4C,SPI1,TAOK2,TLR9	1.4523e-07,1.7545e-05,1.9238e-09,8.3478e-13,3.3307e-15
GOBP_NEGATIVE_REGULATION_OF_KINASE_ACTIVITY	237	14	0.19188	0.025555	0.32403	0.27701	1	1	1	0.993306	1		CHORDC1,DBNDD1,HEXIM1,HEXIM2,HYAL2,MAPT,NPRL2,PPM1E,PRKAR2A,PRKCD,PTPRJ,PTPRO,PTPRT,TARBP2	7.4757e-07,9.4701e-09,6.5613e-08,2.8487e-08,2.5506e-11,6.9389e-15,5.5544e-09,6.2759e-10,2.1793e-12,3.8388e-08,5.5219e-09,2.5424e-14,9.3431e-13,7.9922e-12
GOBP_NEGATIVE_REGULATION_OF_TRANSFERASE_ACTIVITY	278	14	0.19188	0.025555	0.32403	0.27701	1	1	1	0.993306	1		CHORDC1,DBNDD1,HEXIM1,HEXIM2,HYAL2,MAPT,NPRL2,PPM1E,PRKAR2A,PRKCD,PTPRJ,PTPRO,PTPRT,TARBP2	7.4757e-07,9.4701e-09,6.5613e-08,2.8487e-08,2.5506e-11,6.9389e-15,5.5544e-09,6.2759e-10,2.1793e-12,3.8388e-08,5.5219e-09,2.5424e-14,9.3431e-13,7.9922e-12
GOBP_MULTICELLULAR_ORGANISM_AGING	26	2	0.54851	0.027829	0.92673	0.2771	1	1	1	0.993306	1		HYAL2,WRN	2.5506e-11,2.2371e-14
GOCC_PRESYNAPTIC_ACTIVE_ZONE_MEMBRANE	32	3	0.47471	0.029478	0.80261	0.27724	1	1	1	0.993306	1		GPM6A,HCN1,NTNG2	7.76e-20,9.5646e-15,6.0452e-09
GOBP_NEURON_PROJECTION_EXTENSION	161	15	0.21676	0.029863	0.36652	0.27727	1	1	1	0.993306	1		AUTS2,BCL11A,CDH4,LAMB2,MAPT,PAK6,RIMS2,SEMA3B,SEMA3F,SEMA3G,SEMA4C,SEMA6D,SRF,TWF2,WNT3	2.6021e-19,5e-10,3.4292e-14,1.0159e-14,6.9389e-15,2.9008e-09,2.7703e-13,3.0085e-06,3.3418e-13,3.3587e-05,1.7545e-05,1.3048e-20,5.701e-14,1.5543e-15,5e-10
GOBP_POSITIVE_REGULATION_OF_INTRACELLULAR_PROTEIN_TRANSPORT	148	11	0.24557	0.029048	0.41526	0.27728	1	1	1	0.993306	1		ARIH2,ATG13,BAP1,HYAL2,KCNB1,LEP,NMT1,PRKCD,PRKD1,SREBF2,UBL4B	5e-10,5e-10,4.5863e-10,2.5506e-11,2.8197e-11,1.4523e-07,8.3075e-05,3.8388e-08,2.841e-14,1.1524e-13,6.7278e-10
GOBP_ORGANELLE_LOCALIZATION	563	27	0.13094	0.024011	0.2215	0.27735	1	1	1	0.993306	1		AHCYL1,AP3B2,ARFGAP2,ATP2A1,BSN,CHMP1A,CLN3,DEF8,ESPL1,FES,GBF1,HPS6,HTT,KCNB1,LAT,MAD1L1,MAP4,MAPT,PCDH17,PEX13,PSRC1,RAB3C,SEH1L,SPIRE2,STX10,TSNARE1,XPO1	4.6953e-09,8.0713e-14,2.0698e-08,6.0445e-11,2.1442e-12,1.8613e-07,5e-10,1.06e-05,2.7138e-06,5.5511e-16,5e-10,1.2101e-14,1.3584e-13,2.8197e-11,5e-10,1.1065e-17,1.6888e-07,6.9389e-15,9.498e-14,4.1994e-10,5e-10,5.6156e-10,3.6142e-06,2.7255e-07,1.4307e-11,3.9804000000000004e-25,7.6334e-08
GOBP_POSITIVE_REGULATION_OF_STEM_CELL_PROLIFERATION	52	2	0.33355	0.016922	0.56573	0.27787	1	1	1	0.993306	1		ATXN1L,FGF8	3.475e-14,5e-10
GOBP_NEURON_CELLULAR_HOMEOSTASIS	58	3	0.4528	0.028118	0.76863	0.27803	1	1	1	0.993306	1		BAP1,CACNB2,CALB2	4.5863e-10,5.3468e-21,3.8796e-08
GOBP_REGULATION_OF_DNA_BIOSYNTHETIC_PROCESS	119	2	0.59545	0.03021	1.017	0.27924	1	1	1	0.993306	1		MAPK3,SH2B1	3.3577e-07,5e-10
GOBP_ESTABLISHMENT_OF_PROTEIN_LOCALIZATION	1631	74	0.087185	0.025624	0.14938	0.27986	1	1	1	0.993306	1		AAAS,ADAM11,AHCYL1,AKTIP,AP1G1,AP3B2,AP4E1,ARF5,ARFGAP2,ARFGEF2,ARHGAP1,ARIH2,ARL3,ARL5B,ATG13,ATG16L2,BAP1,BBS9,CALR,CHMP1A,CLN3,CLU,CSE1L,DESI1,DNAJC19,F2,FAM3B,FCHSD2,GBF1,GFAP,HYAL2,IST1,KCNB1,KLHL20,LEP,LMAN2L,LRP1B,MAPT,MON1A,NDUFAF2,NMT1,NOLC1,NR1H3,NSF,NUP160,PAM,PEX10,PEX13,PRKCD,PRKD1,PTPN23,RAB27B,RAB3C,RABEP2,RABGAP1L,RANGAP1,RAPSN,RIMS2,SEH1L,SNX8,SORT1,SPCS1,SPIRE2,SREBF2,STX10,SUFU,TAOK2,TMEM115,TREX1,TRIM37,TSNARE1,UBL4B,VCP,XPO1	4.0392e-07,1.4396e-11,4.6953e-09,6.6058e-15,4.5584e-11,8.0713e-14,1.1762e-06,7.1992e-11,2.0698e-08,2.0151e-14,5e-10,5e-10,1.1981e-09,4.5517e-06,5e-10,0.0061115,4.5863e-10,1.6867e-07,3.0019e-05,1.8613e-07,5e-10,4.1255e-07,1.4144e-13,3.3501e-05,7.2498e-14,5e-10,4.3044e-08,0.00013535,5e-10,2.3661e-12,2.5506e-11,6.7285e-11,2.8197e-11,1.5835e-09,1.4523e-07,0.00072499,3.3612e-16,6.9389e-15,5e-10,4.4322e-13,8.3075e-05,4.5821e-07,3.8181e-06,5e-10,3.5737e-07,0.00023377,7.4005e-10,4.1994e-10,3.8388e-08,2.841e-14,0.015531,2.8296e-10,5.6156e-10,5e-10,1.7598e-10,3.9087e-09,1.5065e-08,2.7703e-13,3.6142e-06,1.8319e-14,2.9365e-14,5e-10,2.7255e-07,1.1524e-13,1.4307e-11,6.5115e-06,8.3478e-13,5.0126e-10,3.3222e-09,1.3268e-11,3.9804000000000004e-25,6.7278e-10,1.4759e-07,7.6334e-08
GOMF_OXIDOREDUCTASE_ACTIVITY_ACTING_ON_CH_OH_GROUP_OF_DONORS	130	2	0.5697	0.028904	0.98255	0.28115	1	1	1	0.993306	1		GPD2,IMPDH2	3.0259e-10,8.4932e-15
GOMF_TRANSCRIPTION_COACTIVATOR_ACTIVITY	261	13	0.20325	0.026102	0.35055	0.28115	1	1	1	0.993306	1		EP300,HYAL2,LDB1,MAML2,MED27,NUPR1,PPRC1,RERE,RNF4,SMARCC1,TRIM37,TRIM8,WBP2NL	1.9998e-11,2.5506e-11,4.444e-06,1.5954e-09,2.6084e-15,5e-10,6.5692e-06,1.3362e-13,3.3682e-09,1.047e-05,1.3268e-11,2.6648e-09,6.6058e-15
GOBP_REGULATION_OF_PHOSPHORYLATION	1186	56	0.1008	0.0261	0.17406	0.28139	1	1	1	0.993306	1		AKTIP,AMBRA1,CAMP,CD19,CDC25A,CHORDC1,CLN3,CLU,DAG1,DBNDD1,DGKZ,DOCK3,EP300,ERBB4,F2,FGF8,FXR1,HBEGF,HEXIM1,HEXIM2,HTT,HYAL2,LAT,LDB1,LEP,LRP4,MAP3K12,MAPK3,MAPT,MEF2C,MST1,MST1R,NCK1,NPRL2,NRBF2,NUPR1,PDCL3,PDE4D,PPM1E,PRKAR2A,PRKCD,PRKD1,PSRC1,PTPRJ,PTPRO,PTPRT,RBL2,RHOA,TAOK2,TARBP2,TLR9,TNFAIP8L3,TREX1,TTBK1,VAC14,XRCC6	6.6058e-15,5e-10,1.9283e-05,3.6637e-13,0.00019902,7.4757e-07,5e-10,4.1255e-07,5e-10,9.4701e-09,5e-10,3.8053e-07,1.9998e-11,5e-10,5e-10,5e-10,1.5921e-13,1.5706e-12,6.5613e-08,2.8487e-08,1.3584e-13,2.5506e-11,5e-10,4.444e-06,1.4523e-07,9.9698e-14,2.503e-11,3.3577e-07,6.9389e-15,2.8019e-12,8.1601e-15,5e-10,3.3354e-08,5.5544e-09,7.7716e-16,5e-10,9.6515e-11,9.8824e-25,6.2759e-10,2.1793e-12,3.8388e-08,2.841e-14,5e-10,5.5219e-09,2.5424e-14,9.3431e-13,5e-10,5e-10,8.3478e-13,7.9922e-12,3.3307e-15,9.9664e-07,3.3222e-09,4.6341e-13,1.0028e-07,3.159e-05
GOCC_LAMELLIPODIUM	194	9	0.26634	0.028534	0.46156	0.28209	1	1	1	0.993306	1		CTNNA3,DAG1,DGKZ,FSCN3,PTPRO,RHOA,TIAM2,TUBB3,TWF2	2.2998e-20,5e-10,5e-10,3.0952e-10,2.5424e-14,5e-10,7.6162e-06,8.0371e-05,1.5543e-15
GOBP_REGULATION_OF_MACROAUTOPHAGY	149	6	0.34819	0.030518	0.60349	0.28212	1	1	1	0.993306	1		AMBRA1,CLN3,GNAI3,HTT,MAPK3,NUPR1	5e-10,5e-10,3.961e-11,1.3584e-13,3.3577e-07,5e-10
GOBP_RESPONSE_TO_ARSENIC_CONTAINING_SUBSTANCE	30	2	0.43393	0.022015	0.75362	0.28251	1	1	1	0.993306	1		RNF4,VCP	3.3682e-09,1.4759e-07
GOBP_NEGATIVE_REGULATION_OF_ORGANELLE_ORGANIZATION	338	18	0.18512	0.027883	0.32199	0.28281	1	1	1	0.993306	1		ADD1,ARAP1,CDK10,CLU,ESPL1,GPX1,MAD1L1,MAP4,MAPT,NME6,NUPR1,PRKCD,SHANK3,TEX14,TMOD2,TMOD3,TRIM37,TWF2	1.5194e-12,1.242e-09,2.1196e-07,4.1255e-07,2.7138e-06,5e-10,1.1065e-17,1.6888e-07,6.9389e-15,0.009291,5e-10,3.8388e-08,9.4813e-14,2.1515e-09,3.795e-06,2.5306e-05,1.3268e-11,1.5543e-15
GOBP_EARLY_ENDOSOME_TO_GOLGI_TRANSPORT	13	2	0.41105	0.020854	0.71711	0.28339	1	1	1	0.993306	1		SNX8,STX10	1.8319e-14,1.4307e-11
GOBP_RESPONSE_TO_CALCIUM_ION	147	7	0.23909	0.02262	0.41758	0.28361	1	1	1	0.993306	1		ADD1,AHCYL1,CPNE7,DPEP1,KCNB1,KCNIP2,MEF2C	1.5194e-12,4.6953e-09,6.2633e-13,1.8878e-11,2.8197e-11,5e-10,2.8019e-12
GOCC_RIBONUCLEOPROTEIN_GRANULE	260	16	0.16853	0.023964	0.29548	0.28435	1	1	1	0.993306	1		ARC,ATXN2L,CELF1,CPEB1,DCP1A,DHX30,FXR1,INA,MAPT,PRRC2C,PSMC3,RC3H1,STAU1,TNRC6A,VCP,ZNFX1	1.1568e-08,5e-10,8.5271e-11,4.0276e-12,4.8456e-10,3.5114e-07,1.5921e-13,5.0177e-09,6.9389e-15,2.8191e-12,3.038e-09,2.6951e-06,1.2396e-13,2.8172e-13,1.4759e-07,1.4988e-15
GOBP_REGULATION_OF_B_CELL_DIFFERENTIATION	31	3	0.48763	0.03028	0.85626	0.28464	1	1	1	0.993306	1		NFAM1,SPI1,TLR9	3.4842e-09,1.9238e-09,3.3307e-15
GOBP_POSITIVE_REGULATION_OF_DNA_BINDING_TRANSCRIPTION_FACTOR_ACTIVITY	248	9	0.24006	0.025719	0.42186	0.28479	1	1	1	0.993306	1		CLU,EP300,NFAM1,PPRC1,PRKD1,SRF,TLR9,TRIM37,TRIM8	4.1255e-07,1.9998e-11,3.4842e-09,6.5692e-06,2.841e-14,5.701e-14,3.3307e-15,1.3268e-11,2.6648e-09
GOBP_POSITIVE_REGULATION_OF_OSTEOBLAST_DIFFERENTIATION	72	2	0.55822	0.028321	0.98114	0.28483	1	1	1	0.993306	1		MEF2C,PRKD1	2.8019e-12,2.841e-14
GOBP_POSITIVE_REGULATION_OF_CANONICAL_WNT_SIGNALING_PATHWAY	103	6	0.2151	0.018853	0.37844	0.28502	1	1	1	0.993306	1		PTK7,TTC21B,USP34,USP8,VCP,ZEB2	2.3181e-12,1.6738e-06,5.0527e-10,9.3172e-07,1.4759e-07,4.6629e-15
GOBP_NEGATIVE_REGULATION_OF_CARBOHYDRATE_METABOLIC_PROCESS	50	3	0.57349	0.035612	1.0114	0.28548	1	1	1	0.993306	1		EP300,MST1,NUPR1	1.9998e-11,8.1601e-15,5e-10
GOBP_B_CELL_ACTIVATION_INVOLVED_IN_IMMUNE_RESPONSE	85	3	0.53271	0.03308	0.9448	0.28656	1	1	1	0.993306	1		CD19,GAPT,SPI1	3.6637e-13,5e-10,1.9238e-09
GOMF_INTRACELLULAR_CYCLIC_NUCLEOTIDE_ACTIVATED_MONOATOMIC_CATION_CHANNEL_ACTIVITY	10	2	0.55181	0.027996	0.97912	0.28665	1	1	1	0.993306	1		CNGA3,HCN1	5.0386e-07,9.5646e-15
GOMF_INTRACELLULAR_LIGAND_GATED_MONOATOMIC_ION_CHANNEL_ACTIVITY	27	2	0.55181	0.027996	0.97912	0.28665	1	1	1	0.993306	1		CNGA3,HCN1	5.0386e-07,9.5646e-15
GOBP_POSITIVE_REGULATION_OF_KINASE_ACTIVITY	418	25	0.19311	0.034121	0.34298	0.28683	1	1	1	0.993306	1		AMBRA1,CD19,CLU,DAG1,DGKZ,DOCK3,ERBB4,F2,HBEGF,LAT,LEP,MAP3K12,MAPT,MEF2C,MST1R,PRKCD,PRKD1,PSRC1,RHOA,TAOK2,TLR9,TNFAIP8L3,TTBK1,VAC14,XRCC6	5e-10,3.6637e-13,4.1255e-07,5e-10,5e-10,3.8053e-07,5e-10,5e-10,1.5706e-12,5e-10,1.4523e-07,2.503e-11,6.9389e-15,2.8019e-12,5e-10,3.8388e-08,2.841e-14,5e-10,5e-10,8.3478e-13,3.3307e-15,9.9664e-07,4.6341e-13,1.0028e-07,3.159e-05
GOBP_CELLULAR_RESPONSE_TO_TOPOLOGICALLY_INCORRECT_PROTEIN	107	4	0.27908	0.019998	0.49752	0.28754	1	1	1	0.993306	1		CREB3L1,NCK1,QRICH1,VCP	8.355e-13,3.3354e-08,1.7653e-14,1.4759e-07
GOBP_CELLULAR_RESPONSE_TO_UNFOLDED_PROTEIN	91	4	0.27908	0.019998	0.49752	0.28754	1	1	1	0.993306	1		CREB3L1,NCK1,QRICH1,VCP	8.355e-13,3.3354e-08,1.7653e-14,1.4759e-07
GOBP_ENDOPLASMIC_RETICULUM_UNFOLDED_PROTEIN_RESPONSE	72	4	0.27908	0.019998	0.49752	0.28754	1	1	1	0.993306	1		CREB3L1,NCK1,QRICH1,VCP	8.355e-13,3.3354e-08,1.7653e-14,1.4759e-07
GOBP_REGULATION_OF_STRIATED_MUSCLE_CONTRACTION	93	6	0.39759	0.034848	0.70954	0.28775	1	1	1	0.993306	1		ATP2A1,CACNA1C,CTNNA3,MYBPC3,PDE4D,TNNI3K	6.0445e-11,2.902e-12,2.2998e-20,1.2595e-10,9.8824e-25,5.5676e-17
GOMF_PHOSPHATIDYLINOSITOL_BINDING	266	12	0.20645	0.02549	0.36927	0.28818	1	1	1	0.993306	1		ARAP1,DPEP1,FCHSD2,FES,GBF1,MAPT,MITD1,NISCH,SNX29,SNX8,TNFAIP8L3,TWF2	1.242e-09,1.8878e-11,0.00013535,5.5511e-16,5e-10,6.9389e-15,0.012632,1.4714e-05,9.219e-21,1.8319e-14,9.9664e-07,1.5543e-15
GOBP_GANGLION_DEVELOPMENT	17	2	0.39831	0.020208	0.71271	0.28825	1	1	1	0.993306	1		SEMA3F,TUBB3	3.3418e-13,8.0371e-05
GOBP_DIGESTION	136	7	0.30049	0.028429	0.53795	0.28835	1	1	1	0.993306	1		LEP,MDK,NR1H3,PTGER3,SLC26A6,TLR9,UCN2	1.4523e-07,9.9365e-15,3.8181e-06,1.0201e-09,3.8303e-15,3.3307e-15,2.5513e-10
GOBP_CALCIUM_ION_TRANSMEMBRANE_TRANSPORT	348	21	0.16829	0.027325	0.30179	0.28867	1	1	1	0.993306	1		ATP2A1,CACNA1C,CACNA1D,CACNA2D2,CACNB2,CD19,F2,GNB5,GPM6A,GRIN2A,HTT,PDE4D,PKD1L3,PLCB2,PLCH2,PRKD1,SCN1A,SCN2A,SMDT1,TLR9,TRPM7	6.0445e-11,2.902e-12,3.0027e-10,3.952e-09,5.3468e-21,3.6637e-13,5e-10,0.0032699,7.76e-20,3.258e-15,1.3584e-13,9.8824e-25,4.8827e-11,2.5071e-08,3.2857e-08,2.841e-14,4.6203e-07,3.389e-11,5e-10,3.3307e-15,4.4806e-09
GOBP_PROTEIN_MODIFICATION_BY_SMALL_PROTEIN_CONJUGATION_OR_REMOVAL	985	46	0.094994	0.022447	0.1708	0.28917	1	1	1	0.993306	1		ADGRB1,AKTIP,AMBRA1,ARIH2,BAP1,BCL11A,CISH,CUL9,DDB2,DESI1,DZIP3,ERCC8,FANCA,FANCG,FANCL,FBXL15,GNL3,KCTD13,KLHL18,KLHL20,LEO1,LONRF2,MARVELD3,MED27,MSL2,NFATC2IP,PCGF6,PEX10,RANGAP1,RBX1,RC3H1,RNF123,RNF4,RNF43,TAF5,TRAIP,TRIM37,TRIM8,UBA7,USP19,USP34,USP4,USP50,USP8,VCP,WBP1L	5e-10,6.6058e-15,5e-10,5e-10,4.5863e-10,5e-10,0.00064488,5e-10,8.9045e-08,3.3501e-05,0.0029466,4.5242e-14,1.7302e-07,6.7734e-07,2.5047e-13,2.8866e-15,1.1102e-14,1.9319e-11,0.0070488,1.5835e-09,0.0027473,5.2347e-14,2.5181e-09,2.6084e-15,7.3151e-11,5e-10,7.7835e-06,7.4005e-10,3.9087e-09,2.5353e-08,2.6951e-06,5e-10,3.3682e-09,4.2744e-15,9.5407e-06,7.0721e-14,1.3268e-11,2.6648e-09,5e-10,9.1593e-15,5.0527e-10,6.9944e-15,3.1987e-08,9.3172e-07,1.4759e-07,2.5251e-07
GOMF_MYOSIN_BINDING	67	6	0.34923	0.030609	0.62949	0.28965	1	1	1	0.993306	1		ARFGEF2,MYBPC3,RAB27B,RAB3C,RHOA,TRPM7	2.0151e-14,1.2595e-10,2.8296e-10,5.6156e-10,5e-10,4.4806e-09
GOCC_GOLGI_LUMEN	99	5	0.51096	0.040909	0.92173	0.2898	1	1	1	0.993306	1		CSPG5,DAG1,F2,FURIN,WNT3	6.2343e-06,5e-10,5e-10,1.1102e-15,5e-10
GOBP_PROTEIN_MODIFICATION_BY_SMALL_PROTEIN_CONJUGATION	851	39	0.098865	0.021614	0.17858	0.29005	1	1	1	0.993306	1		ADGRB1,AKTIP,AMBRA1,ARIH2,BCL11A,CISH,CUL9,DDB2,DZIP3,ERCC8,FANCA,FANCG,FANCL,FBXL15,GNL3,KCTD13,KLHL18,KLHL20,LEO1,LONRF2,MARVELD3,MED27,MSL2,NFATC2IP,PCGF6,PEX10,RANGAP1,RBX1,RC3H1,RNF123,RNF4,RNF43,TRAIP,TRIM37,TRIM8,UBA7,USP4,VCP,WBP1L	5e-10,6.6058e-15,5e-10,5e-10,5e-10,0.00064488,5e-10,8.9045e-08,0.0029466,4.5242e-14,1.7302e-07,6.7734e-07,2.5047e-13,2.8866e-15,1.1102e-14,1.9319e-11,0.0070488,1.5835e-09,0.0027473,5.2347e-14,2.5181e-09,2.6084e-15,7.3151e-11,5e-10,7.7835e-06,7.4005e-10,3.9087e-09,2.5353e-08,2.6951e-06,5e-10,3.3682e-09,4.2744e-15,7.0721e-14,1.3268e-11,2.6648e-09,5e-10,6.9944e-15,1.4759e-07,2.5251e-07
GOBP_POSITIVE_REGULATION_OF_RESPONSE_TO_DNA_DAMAGE_STIMULUS	162	6	0.22373	0.019609	0.4045	0.29022	1	1	1	0.993306	1		FXR1,INO80E,PBRM1,PRKCD,SMARCC1,SPIRE2	1.5921e-13,7.3597e-13,1.174e-14,3.8388e-08,1.047e-05,2.7255e-07
GOMF_COPPER_ION_BINDING	58	2	0.55282	0.028047	1.0021	0.29072	1	1	1	0.993306	1		ACR,PAM	5.6868e-12,0.00023377
GOBP_AMYLOID_FIBRIL_FORMATION	37	6	0.39887	0.03496	0.72591	0.29146	1	1	1	0.993306	1		CLU,FURIN,MAPT,PFDN1,PFDN5,USP8	4.1255e-07,1.1102e-15,6.9389e-15,1.168e-13,8.2885e-05,9.3172e-07
GOCC_DNA_REPAIR_COMPLEX	22	2	0.56141	0.028483	1.0241	0.2919	1	1	1	0.993306	1		PHF21A,XRCC6	1.607e-07,3.159e-05
GOBP_REGULATION_OF_VENTRICULAR_CARDIAC_MUSCLE_CELL_ACTION_POTENTIAL	12	2	0.53721	0.027255	0.98116	0.29214	1	1	1	0.993306	1		CACNA1C,CTNNA3	2.902e-12,2.2998e-20
GOMF_ORGANIC_ANION_TRANSMEMBRANE_TRANSPORTER_ACTIVITY	220	9	0.28319	0.03034	0.51722	0.29214	1	1	1	0.993306	1		MFSD10,SFXN2,SLC22A7,SLC25A17,SLC26A6,SLC38A3,SLC4A9,SLCO4C1,SLCO6A1	8.1513e-13,1.2888e-07,2.5254e-10,1.1716e-05,3.8303e-15,5e-10,3.3514e-11,2.9672e-05,8.0219e-08
GOBP_REGULATION_OF_PHOSPHORUS_METABOLIC_PROCESS	1326	62	0.090236	0.024482	0.16488	0.29222	1	1	1	0.993306	1		AKTIP,AMBRA1,CAMP,CD19,CDC25A,CHORDC1,CLN3,CLU,DAG1,DBNDD1,DGKZ,DNAJC19,DOCK3,ENO1,EP300,ERBB4,F2,FGF8,FXR1,GNAI2,HBEGF,HEXIM1,HEXIM2,HTT,HYAL2,LAT,LDB1,LEP,LRP4,MAP3K12,MAPK3,MAPT,MEF2C,MST1,MST1R,MTMR2,MTMR4,NCK1,NPRL2,NRBF2,NUPR1,PDCL3,PDE4D,PPM1E,PRKAR2A,PRKCD,PRKD1,PSRC1,PTPRJ,PTPRO,PTPRT,RBL2,RHOA,TAOK2,TARBP2,TLR9,TNFAIP8L3,TREX1,TTBK1,VAC14,VCP,XRCC6	6.6058e-15,5e-10,1.9283e-05,3.6637e-13,0.00019902,7.4757e-07,5e-10,4.1255e-07,5e-10,9.4701e-09,5e-10,7.2498e-14,3.8053e-07,5.4749e-07,1.9998e-11,5e-10,5e-10,5e-10,1.5921e-13,5e-10,1.5706e-12,6.5613e-08,2.8487e-08,1.3584e-13,2.5506e-11,5e-10,4.444e-06,1.4523e-07,9.9698e-14,2.503e-11,3.3577e-07,6.9389e-15,2.8019e-12,8.1601e-15,5e-10,5e-10,7.9936e-15,3.3354e-08,5.5544e-09,7.7716e-16,5e-10,9.6515e-11,9.8824e-25,6.2759e-10,2.1793e-12,3.8388e-08,2.841e-14,5e-10,5.5219e-09,2.5424e-14,9.3431e-13,5e-10,5e-10,8.3478e-13,7.9922e-12,3.3307e-15,9.9664e-07,3.3222e-09,4.6341e-13,1.0028e-07,1.4759e-07,3.159e-05
GOBP_CELLULAR_LIPID_CATABOLIC_PROCESS	217	8	0.24602	0.024867	0.44999	0.29241	1	1	1	0.993306	1		GDPD3,IVD,LEP,NAGA,PCCB,PEX13,PRKCD,SLC25A17	4.3147e-08,6.1956e-06,1.4523e-07,5e-10,1.12e-12,4.1994e-10,3.8388e-08,1.1716e-05
GOCC_PRESYNAPTIC_MEMBRANE	155	15	0.18889	0.026023	0.34788	0.2937	1	1	1	0.993306	1		ADAM11,CADM3,CDH9,ERBB4,GPM6A,GRIN2A,GRM2,GRM3,HCN1,KCNJ3,NTNG2,PCDH17,PDE2A,RIMS2,SCN2A	1.4396e-11,7.3053e-14,4.599e-09,5e-10,7.76e-20,3.258e-15,1.8319e-13,4.0806e-16,9.5646e-15,2.6518e-13,6.0452e-09,9.498e-14,1.1913e-09,2.7703e-13,3.389e-11
GOBP_MONONUCLEAR_CELL_MIGRATION	195	9	0.21224	0.022739	0.39126	0.29387	1	1	1	0.993306	1		CALR,CD47,ITGB7,MAPK3,MDK,PTPRO,RHOA,SPI1,ZAP70	3.0019e-05,4.4099e-11,1.1148e-06,3.3577e-07,9.9365e-15,2.5424e-14,5e-10,1.9238e-09,1.7463e-05
GOBP_MITOCHONDRION_LOCALIZATION	47	2	0.83668	0.042449	1.5441	0.29409	1	1	1	0.993306	1		ATP2A1,MAPT	6.0445e-11,6.9389e-15
GOBP_POSITIVE_REGULATION_OF_LIPID_BIOSYNTHETIC_PROCESS	81	3	0.44693	0.027753	0.83563	0.2965	1	1	1	0.993306	1		NR1H3,PRKCD,SCAP	3.8181e-06,3.8388e-08,0.0043314
GOCC_PRECATALYTIC_SPLICEOSOME	49	4	0.22773	0.016318	0.42614	0.29666	1	1	1	0.993306	1		EFTUD2,LSM5,PHF5A,TXNL4A	2.609e-15,3.6181e-06,0.00014887,2.4356e-07
GOCC_U2_TYPE_SPLICEOSOMAL_COMPLEX	86	4	0.22773	0.016318	0.42614	0.29666	1	1	1	0.993306	1		EFTUD2,LSM5,PHF5A,TXNL4A	2.609e-15,3.6181e-06,0.00014887,2.4356e-07
GOBP_REGULATION_OF_PROTEIN_POLYMERIZATION	181	14	0.19766	0.026326	0.37025	0.29684	1	1	1	0.993306	1		ADD1,AMBRA1,CKAP5,FCHSD2,FES,MAPT,NCK1,PRKCD,PSRC1,RHOA,TMOD2,TMOD3,TTBK1,TWF2	1.5194e-12,5e-10,9.881e-15,0.00013535,5.5511e-16,6.9389e-15,3.3354e-08,3.8388e-08,5e-10,5e-10,3.795e-06,2.5306e-05,4.6341e-13,1.5543e-15
GOBP_POSITIVE_REGULATION_OF_TYPE_II_INTERFERON_PRODUCTION	66	3	0.42534	0.026412	0.79696	0.2969	1	1	1	0.993306	1		IL27,PDE4D,TLR9	5e-10,9.8824e-25,3.3307e-15
GOBP_REGULATION_OF_CELLULAR_CATABOLIC_PROCESS	784	40	0.099736	0.022067	0.18698	0.297	1	1	1	0.993306	1		AMBRA1,ARIH2,ATG13,CELF1,CLN3,CLU,CSDC2,DCP1A,DESI1,EP300,FURIN,FXR1,GFAP,GNAI3,HP,HTT,LEP,MAPK3,MAPT,MTMR2,MTMR4,NPRL2,NUPR1,PACSIN3,PDCL3,PLK2,PRKCD,PRKD1,RAD23A,RBX1,RC3H1,SMARCC1,SREBF2,SUFU,TLR9,TNRC6A,TRIM8,VCP,WDR6,XPO1	5e-10,5e-10,5e-10,8.5271e-11,5e-10,4.1255e-07,0.0022785,4.8456e-10,3.3501e-05,1.9998e-11,1.1102e-15,1.5921e-13,2.3661e-12,3.961e-11,2.1346e-09,1.3584e-13,1.4523e-07,3.3577e-07,6.9389e-15,5e-10,7.9936e-15,5.5544e-09,5e-10,7.0954e-08,9.6515e-11,3.3484e-13,3.8388e-08,2.841e-14,6.0863e-06,2.5353e-08,2.6951e-06,1.047e-05,1.1524e-13,6.5115e-06,3.3307e-15,2.8172e-13,2.6648e-09,1.4759e-07,4.4409e-15,7.6334e-08
GOBP_REGULATION_OF_CELLULAR_MACROMOLECULE_BIOSYNTHETIC_PROCESS	577	19	0.13869	0.021448	0.26007	0.29704	1	1	1	0.993306	1		ATG13,BACE2,CALR,CELF1,CPEB1,DCP1A,EIF3C,EIF5B,ELP6,FXR1,HBEGF,LDB1,MUSTN1,NCK1,NOLC1,RC3H1,RHOA,TARBP2,TNRC6A	5e-10,3.4972e-15,3.0019e-05,8.5271e-11,4.0276e-12,4.8456e-10,6.962699999999999e-38,1.0663e-05,0.00022519,1.5921e-13,1.5706e-12,4.444e-06,5e-10,3.3354e-08,4.5821e-07,2.6951e-06,5e-10,7.9922e-12,2.8172e-13
GOBP_NEGATIVE_REGULATION_OF_CYTOKINE_PRODUCTION_INVOLVED_IN_INFLAMMATORY_RESPONSE	39	2	0.53006	0.026892	0.99424	0.29709	1	1	1	0.993306	1		CUEDC2,F2	1.6653e-15,5e-10
GOBP_DEVELOPMENTAL_GROWTH_INVOLVED_IN_MORPHOGENESIS	221	18	0.17698	0.026657	0.33205	0.29714	1	1	1	0.993306	1		AUTS2,BCL11A,CDH4,IST1,LAMB2,MAPT,PAK6,PTK7,RARG,RIMS2,SEMA3B,SEMA3F,SEMA3G,SEMA4C,SEMA6D,SRF,TWF2,WNT3	2.6021e-19,5e-10,3.4292e-14,6.7285e-11,1.0159e-14,6.9389e-15,2.9008e-09,2.3181e-12,2.3446e-06,2.7703e-13,3.0085e-06,3.3418e-13,3.3587e-05,1.7545e-05,1.3048e-20,5.701e-14,1.5543e-15,5e-10
GOBP_CYTOKINETIC_PROCESS	40	5	0.32198	0.025779	0.60733	0.29812	1	1	1	0.993306	1		CHMP1A,KLHDC8B,MITD1,RHOA,SPIRE2	1.8613e-07,5e-10,0.012632,5e-10,2.7255e-07
GOBP_NEGATIVE_REGULATION_OF_PHOSPHORYLATION	378	17	0.14849	0.02175	0.28047	0.29838	1	1	1	0.993306	1		CHORDC1,DBNDD1,HEXIM1,HEXIM2,HYAL2,MAPT,NCK1,NPRL2,NUPR1,PDE4D,PPM1E,PRKAR2A,PRKCD,PTPRJ,PTPRO,PTPRT,TARBP2	7.4757e-07,9.4701e-09,6.5613e-08,2.8487e-08,2.5506e-11,6.9389e-15,3.3354e-08,5.5544e-09,5e-10,9.8824e-25,6.2759e-10,2.1793e-12,3.8388e-08,5.5219e-09,2.5424e-14,9.3431e-13,7.9922e-12
GOCC_MULTIVESICULAR_BODY	66	2	0.58406	0.029632	1.1043	0.29857	1	1	1	0.993306	1		CHMP1A,RAB27B	1.8613e-07,2.8296e-10
GOCC_MULTIVESICULAR_BODY_MEMBRANE	29	2	0.58406	0.029632	1.1043	0.29857	1	1	1	0.993306	1		CHMP1A,RAB27B	1.8613e-07,2.8296e-10
GOCC_AXONEMAL_MICROTUBULE	36	2	0.95739	0.048573	1.8111	0.29866	1	1	1	0.993306	1		ARFGEF2,SAXO2	2.0151e-14,6.9389e-15
GOMF_HYDRO_LYASE_ACTIVITY	62	4	0.38867	0.027851	0.73595	0.29883	1	1	1	0.993306	1		ACO2,ENO1,FAHD2B,PTGIS	0.0013199,5.4749e-07,0.00014578,1.6208e-08
GOCC_CAVEOLA	82	4	0.37652	0.02698	0.71363	0.299	1	1	1	0.993306	1		CDH15,CLN3,MAPK3,PTGIS	0.00018692,5e-10,3.3577e-07,1.6208e-08
GOBP_MUSCLE_CONTRACTION	339	21	0.1624	0.026368	0.30811	0.29919	1	1	1	0.993306	1		ALDOA,ATP2A1,CACNA1C,CACNA1D,CACNB2,CTNNA3,ENO1,GJC1,KCNIP2,KCNJ3,KCNN2,MYBPC3,PDE4D,PTGER3,RHOA,SCN1A,SRF,TMOD2,TMOD3,TNNC1,TNNI3K	2.4438e-06,6.0445e-11,2.902e-12,3.0027e-10,5.3468e-21,2.2998e-20,5.4749e-07,6.8556e-14,5e-10,2.6518e-13,1.9224e-13,1.2595e-10,9.8824e-25,1.0201e-09,5e-10,4.6203e-07,5.701e-14,3.795e-06,2.5306e-05,0.00030717,5.5676e-17
GOBP_LYMPHOCYTE_ACTIVATION_INVOLVED_IN_IMMUNE_RESPONSE	200	7	0.26053	0.024648	0.49583	0.29976	1	1	1	0.993306	1		AP1G1,CD19,GAPT,IL27,MDK,RC3H1,SPI1	4.5584e-11,3.6637e-13,5e-10,5e-10,9.9365e-15,2.6951e-06,1.9238e-09
GOBP_POSITIVE_REGULATION_OF_BLOOD_VESSEL_ENDOTHELIAL_CELL_MIGRATION	74	3	0.58075	0.036063	1.1071	0.30006	1	1	1	0.993306	1		PLK2,PRKD1,SP1	3.3484e-13,2.841e-14,7.4643e-05
GOBP_INFLAMMASOME_COMPLEX_ASSEMBLY	33	2	0.39812	0.020199	0.76245	0.3009	1	1	1	0.993306	1		PRKD1,USP50	2.841e-14,3.1987e-08
GOBP_POSITIVE_REGULATION_OF_NLRP3_INFLAMMASOME_COMPLEX_ASSEMBLY	16	2	0.39812	0.020199	0.76245	0.3009	1	1	1	0.993306	1		PRKD1,USP50	2.841e-14,3.1987e-08
GOMF_GDP_BINDING	69	6	0.27916	0.024468	0.53472	0.30093	1	1	1	0.993306	1		ARL3,GNAI3,GNAT1,RAB27B,RERG,RHOA	1.1981e-09,3.961e-11,5e-10,2.8296e-10,8.45e-11,5e-10
GOBP_MATURE_B_CELL_DIFFERENTIATION	35	2	0.55098	0.027954	1.0569	0.30118	1	1	1	0.993306	1		CD19,SPI1	3.6637e-13,1.9238e-09
GOBP_REGULATION_OF_CALCIUM_ION_TRANSPORT	256	14	0.1911	0.025452	0.36735	0.30158	1	1	1	0.993306	1		ATP2A1,CACNA1C,CACNA1D,CACNB2,CD19,F2,GNAI2,GNB5,HTT,PACSIN3,PDE4D,PRKD1,RHOA,TLR9	6.0445e-11,2.902e-12,3.0027e-10,5.3468e-21,3.6637e-13,5e-10,5e-10,0.0032699,1.3584e-13,7.0954e-08,9.8824e-25,2.841e-14,5e-10,3.3307e-15
GOBP_RESPONSE_TO_HYDROPEROXIDE	17	4	0.54176	0.038821	1.042	0.30167	1	1	1	0.993306	1		GPX1,PRKCD,PRKD1,SP1	5e-10,3.8388e-08,2.841e-14,7.4643e-05
GOBP_POSITIVE_REGULATION_OF_PHOSPHORUS_METABOLIC_PROCESS	833	35	0.12544	0.02605	0.24156	0.30189	1	1	1	0.993306	1		AKTIP,AMBRA1,CAMP,CD19,CLN3,CLU,DAG1,DGKZ,DOCK3,ENO1,ERBB4,F2,FGF8,FXR1,HBEGF,LAT,LEP,LRP4,MAP3K12,MAPK3,MAPT,MEF2C,MST1R,PRKCD,PRKD1,PSRC1,PTPRJ,RHOA,TAOK2,TLR9,TNFAIP8L3,TTBK1,VAC14,VCP,XRCC6	6.6058e-15,5e-10,1.9283e-05,3.6637e-13,5e-10,4.1255e-07,5e-10,5e-10,3.8053e-07,5.4749e-07,5e-10,5e-10,5e-10,1.5921e-13,1.5706e-12,5e-10,1.4523e-07,9.9698e-14,2.503e-11,3.3577e-07,6.9389e-15,2.8019e-12,5e-10,3.8388e-08,2.841e-14,5e-10,5.5219e-09,5e-10,8.3478e-13,3.3307e-15,9.9664e-07,4.6341e-13,1.0028e-07,1.4759e-07,3.159e-05
GOBP_PROTEOGLYCAN_BIOSYNTHETIC_PROCESS	62	3	0.29574	0.018364	0.57144	0.30251	1	1	1	0.993306	1		CHST10,CHST14,MUSTN1	6.6058e-15,2.1992e-06,5e-10
GOBP_REGULATION_OF_LEUKOCYTE_DIFFERENTIATION	306	17	0.19249	0.028195	0.3729	0.30297	1	1	1	0.993306	1		AMBRA1,FANCA,FES,IL27,MDK,MITF,NFAM1,PBRM1,RC3H1,RHOA,SMARCC1,SPI1,TCTA,TLR9,TOB2,XRCC6,ZAP70	5e-10,1.7302e-07,5.5511e-16,5e-10,9.9365e-15,9.9079e-07,3.4842e-09,1.174e-14,2.6951e-06,5e-10,1.047e-05,1.9238e-09,5e-10,3.3307e-15,0.0055386,3.159e-05,1.7463e-05
GOMF_PROTEIN_KINASE_ACTIVITY	549	28	0.11913	0.022231	0.23276	0.30451	1	1	1	0.993306	1		AMHR2,CAMKV,CDK10,ERBB4,FES,GRK4,MAP3K12,MAP3K14,MAPK3,MAPK6,MAPKAPK3,MAST4,MST1R,NEK4,NPRL2,PAK6,PLK2,PRKCD,PRKD1,PTK7,SBK1,TAOK2,TEX14,TNNI3K,TRPM7,TTBK1,VRK2,ZAP70	0.0003553,5e-10,2.1196e-07,5e-10,5.5511e-16,2.0743e-12,2.503e-11,2.1108e-11,3.3577e-07,0.00057706,0.0014551,1.4552e-08,5e-10,5e-10,5.5544e-09,2.9008e-09,3.3484e-13,3.8388e-08,2.841e-14,2.3181e-12,2.4425e-15,8.3478e-13,2.1515e-09,5.5676e-17,4.4806e-09,4.6341e-13,1.0965e-12,1.7463e-05
GOCC_ROUGH_ENDOPLASMIC_RETICULUM	80	2	0.46616	0.02365	0.91234	0.30481	1	1	1	0.993306	1		RP9,STAU1	1.568e-08,1.2396e-13
GOMF_EXTRACELLULAR_MATRIX_STRUCTURAL_CONSTITUENT	156	4	0.46831	0.033557	0.91822	0.30514	1	1	1	0.993306	1		CHADL,COL3A1,COL7A1,LAMB2	1.3399e-09,0.00036919,3.1641e-15,1.0159e-14
GOBP_SARCOPLASMIC_RETICULUM_CALCIUM_ION_TRANSPORT	40	3	0.48181	0.029919	0.94626	0.30543	1	1	1	0.993306	1		ATP2A1,CACNA1C,PDE4D	6.0445e-11,2.902e-12,9.8824e-25
GOBP_ORGANELLE_MEMBRANE_FUSION	122	6	0.32534	0.028515	0.63958	0.3056	1	1	1	0.993306	1		CHMP1A,CLN3,DOC2A,GNAI3,STX10,TSNARE1	1.8613e-07,5e-10,6.1158e-09,3.961e-11,1.4307e-11,3.9804000000000004e-25
GOMF_STRUCTURAL_CONSTITUENT_OF_RIBOSOME	161	4	0.4789	0.034316	0.94227	0.30576	1	1	1	0.993306	1		MRPL30,MRPS14,MRPS30,RPL13	0.011105,7.7169e-10,4.534e-08,3.4631e-05
GOBP_RESPONSE_TO_METAL_ION	355	16	0.14798	0.021042	0.29345	0.30715	1	1	1	0.993306	1		ADD1,AHCYL1,CALR,CNGA3,CPNE7,DPEP1,KCNB1,KCNIP2,MAPK3,MAPT,MEF2C,NUDT1,PAM,TAT,TLR9,TNNC1	1.5194e-12,4.6953e-09,3.0019e-05,5.0386e-07,6.2633e-13,1.8878e-11,2.8197e-11,5e-10,3.3577e-07,6.9389e-15,2.8019e-12,2.4064e-13,0.00023377,2.9822e-06,3.3307e-15,0.00030717
GOBP_POSITIVE_REGULATION_OF_CALCIUM_ION_TRANSPORT	123	6	0.29676	0.02601	0.58962	0.30749	1	1	1	0.993306	1		ATP2A1,CACNA1D,CACNB2,CD19,F2,HTT	6.0445e-11,3.0027e-10,5.3468e-21,3.6637e-13,5e-10,1.3584e-13
GOMF_HISTONE_DEACETYLASE_BINDING	107	6	0.35068	0.030736	0.69793	0.30779	1	1	1	0.993306	1		MEF2C,NACC1,SATB2,SP1,SPI1,SRF	2.8019e-12,5e-10,5.4642e-12,7.4643e-05,1.9238e-09,5.701e-14
GOMF_HEPARIN_BINDING	165	6	0.33623	0.02947	0.67017	0.30805	1	1	1	0.993306	1		F2,FURIN,HBEGF,MDK,MPO,SERPINC1	5e-10,1.1102e-15,1.5706e-12,9.9365e-15,6.4464e-09,1.4132e-07
GOBP_FATTY_ACID_CATABOLIC_PROCESS	103	5	0.24227	0.019397	0.48333	0.30821	1	1	1	0.993306	1		IVD,LEP,PCCB,PEX13,SLC25A17	6.1956e-06,1.4523e-07,1.12e-12,4.1994e-10,1.1716e-05
GOBP_MONOCARBOXYLIC_ACID_CATABOLIC_PROCESS	128	5	0.24227	0.019397	0.48333	0.30821	1	1	1	0.993306	1		IVD,LEP,PCCB,PEX13,SLC25A17	6.1956e-06,1.4523e-07,1.12e-12,4.1994e-10,1.1716e-05
GOCC_SWI_SNF_SUPERFAMILY_TYPE_COMPLEX	91	4	0.40551	0.029057	0.81374	0.30924	1	1	1	0.993306	1		BCL11A,INO80E,PBRM1,SMARCC1	5e-10,7.3597e-13,1.174e-14,1.047e-05
GOBP_ENDOMEMBRANE_SYSTEM_ORGANIZATION	581	22	0.1437	0.023866	0.28891	0.30956	1	1	1	0.993306	1		AKTIP,AP1G1,ARFGEF2,C16orf92,CHMP1A,CLN3,CLU,DOC2A,GBF1,HPS6,HTT,IST1,MAPK3,NSF,PACSIN3,PRKCD,PRKD1,REEP3,SYPL2,TJAP1,USP50,USP8	6.6058e-15,4.5584e-11,2.0151e-14,7.3145e-11,1.8613e-07,5e-10,4.1255e-07,6.1158e-09,5e-10,1.2101e-14,1.3584e-13,6.7285e-11,3.3577e-07,5e-10,7.0954e-08,3.8388e-08,2.841e-14,5e-10,4.3636e-12,0.0023561,3.1987e-08,9.3172e-07
GOBP_RESPONSE_TO_REACTIVE_OXYGEN_SPECIES	200	9	0.19728	0.021135	0.39688	0.30968	1	1	1	0.993306	1		GPX1,HP,HYAL1,HYAL2,MAPK3,MAPT,MPO,PRKCD,TREX1	5e-10,2.1346e-09,2.6821e-08,2.5506e-11,3.3577e-07,6.9389e-15,6.4464e-09,3.8388e-08,3.3222e-09
GOCC_VESICLE_LUMEN	313	18	0.16435	0.024755	0.33197	0.31038	1	1	1	0.993306	1		ACTR1B,ALDOA,ARSA,CAMP,CLU,HP,IMPDH2,IST1,ITIH3,ITIH4,MPO,PRKCD,PSMA5,PSMC3,SCG3,TEX264,VCP,XRCC6	1.8788e-05,2.4438e-06,1.7591e-11,1.9283e-05,4.1255e-07,2.1346e-09,8.4932e-15,6.7285e-11,5e-10,5e-10,6.4464e-09,3.8388e-08,1.4766e-14,3.038e-09,6.8708e-09,9.2387e-11,1.4759e-07,3.159e-05
GOBP_POSITIVE_REGULATION_OF_LONG_TERM_SYNAPTIC_POTENTIATION	24	2	0.88675	0.044989	1.7999	0.31123	1	1	1	0.993306	1		SHANK3,STAU1	9.4813e-14,1.2396e-13
GOBP_NUCLEOSIDE_MONOPHOSPHATE_METABOLIC_PROCESS	72	6	0.27793	0.02436	0.56496	0.31149	1	1	1	0.993306	1		AMPD2,DHODH,DNPH1,DPYD,IMPDH2,NT5C2	8.2667e-07,2.1405e-07,3.1752e-13,1.7558e-27,8.4932e-15,1.453e-17
GOBP_POSITIVE_REGULATION_OF_DOUBLE_STRAND_BREAK_REPAIR	84	3	0.2885	0.017915	0.58705	0.31167	1	1	1	0.993306	1		PBRM1,SMARCC1,SPIRE2	1.174e-14,1.047e-05,2.7255e-07
GOBP_BLASTOCYST_FORMATION	45	2	0.58075	0.029464	1.1847	0.31211	1	1	1	0.993306	1		FURIN,SRF	1.1102e-15,5.701e-14
GOMF_ENZYME_REGULATOR_ACTIVITY	1173	49	0.095923	0.023346	0.19627	0.31263	1	1	1	0.993306	1		ARAP1,ARFGAP2,ARFGEF2,ARHGAP1,ARHGAP15,ARHGEF38,CISH,COL7A1,DCP1A,DEPDC1B,DOCK3,DPEP1,ERBB4,F2,FURIN,GBF1,GNB5,HBEGF,HEXIM1,HYAL2,ITIH1,ITIH3,ITIH4,MADD,MAP3K12,MAP3K14,MON1A,NCK1,NPRL2,NUPR1,PHACTR3,PLXNB1,PPP2R3A,PPP4C,PREX1,PRKCD,PSD,RABEP2,RABGAP1L,RANGAP1,RGS12,RGS6,SERPINC1,SPINK8,TAOK2,TIAM2,VCP,VPS9D1,ZEB2	1.242e-09,2.0698e-08,2.0151e-14,5e-10,1.7769e-15,2.1953e-06,0.00064488,3.1641e-15,4.8456e-10,5.9563e-14,3.8053e-07,1.8878e-11,5e-10,5e-10,1.1102e-15,5e-10,0.0032699,1.5706e-12,6.5613e-08,2.5506e-11,5e-10,5e-10,5e-10,1.4102e-05,2.503e-11,2.1108e-11,5e-10,3.3354e-08,5.5544e-09,5e-10,3.0753e-14,2.6645e-15,7.4243e-08,2.7128e-06,4.3747e-10,3.8388e-08,2.7756e-16,5e-10,1.7598e-10,3.9087e-09,1.697e-13,3.9635e-14,1.4132e-07,0.00057856,8.3478e-13,7.6162e-06,1.4759e-07,5.1728e-08,4.6629e-15
GOBP_CELLULAR_RESPONSE_TO_INTERLEUKIN_1	108	10	0.18002	0.020317	0.36897	0.31292	1	1	1	0.993306	1		CAMP,CD47,HYAL1,HYAL2,HYAL3,MAPK3,PTGIS,RC3H1,TNIP2,VRK2	1.9283e-05,4.4099e-11,2.6821e-08,2.5506e-11,1.19e-05,3.3577e-07,1.6208e-08,2.6951e-06,7.0583e-12,1.0965e-12
GOBP_RESPONSE_TO_INTERLEUKIN_1	136	10	0.18002	0.020317	0.36897	0.31292	1	1	1	0.993306	1		CAMP,CD47,HYAL1,HYAL2,HYAL3,MAPK3,PTGIS,RC3H1,TNIP2,VRK2	1.9283e-05,4.4099e-11,2.6821e-08,2.5506e-11,1.19e-05,3.3577e-07,1.6208e-08,2.6951e-06,7.0583e-12,1.0965e-12
GOBP_PIGMENT_BIOSYNTHETIC_PROCESS	52	3	0.45572	0.028299	0.93423	0.31295	1	1	1	0.993306	1		ALAS1,MC1R,ZEB2	1.9017e-12,0.00024775,4.6629e-15
GOBP_PIGMENT_METABOLIC_PROCESS	74	3	0.45572	0.028299	0.93423	0.31295	1	1	1	0.993306	1		ALAS1,MC1R,ZEB2	1.9017e-12,0.00024775,4.6629e-15
GOMF_SECONDARY_ACTIVE_TRANSMEMBRANE_TRANSPORTER_ACTIVITY	243	10	0.22043	0.024877	0.45393	0.31373	1	1	1	0.993306	1		SLC22A7,SLC26A6,SLC38A3,SLC45A1,SLC4A9,SLC5A11,SLC6A17,SLC9C2,SLCO4C1,SLCO6A1	2.5254e-10,3.8303e-15,5e-10,6.9972e-13,3.3514e-11,2.0067e-13,1.5426e-08,8.1953e-09,2.9672e-05,8.0219e-08
GOBP_ESTROGEN_METABOLIC_PROCESS	38	4	0.28185	0.020196	0.58161	0.31409	1	1	1	0.993306	1		CHST10,CYP19A1,CYP2D6,SULT1A1	6.6058e-15,1.4711e-05,9.7494e-13,2.3759e-14
GOBP_POSITIVE_REGULATION_OF_PROTEIN_POLYMERIZATION	84	9	0.24368	0.026107	0.50631	0.31527	1	1	1	0.993306	1		AMBRA1,CKAP5,FCHSD2,FES,MAPT,NCK1,PSRC1,RHOA,TTBK1	5e-10,9.881e-15,0.00013535,5.5511e-16,6.9389e-15,3.3354e-08,5e-10,5e-10,4.6341e-13
GOBP_MIDBODY_ABSCISSION	18	2	0.7765	0.039395	1.6217	0.31614	1	1	1	0.993306	1		CHMP1A,MITD1	1.8613e-07,0.012632
GOBP_VIRAL_BUDDING	28	2	0.7765	0.039395	1.6217	0.31614	1	1	1	0.993306	1		CHMP1A,MITD1	1.8613e-07,0.012632
GOCC_CATALYTIC_COMPLEX	1632	69	0.075781	0.021583	0.15846	0.31634	1	1	1	0.993306	1		AMBRA1,ARIH2,ATG13,ATG16L2,BCL11A,CACYBP,CCDC103,CISH,COX5B,CUL9,DDB2,DHX38,DNAH1,EFTUD2,ELP6,ENO1,EP300,ERCC8,F2,FARSA,FBXL15,FBXW4,GNAI2,GNAI3,GNAT1,GNB5,GPD2,INO80E,JMJD1C,KANSL1,KCTD13,KLHL20,LEO1,MED27,MSL2,NCK1,NDUFA6,NDUFS3,NOLC1,NOX3,PBRM1,PCCB,PCGF6,PHF21A,POLR3H,PPP2R3A,PPP4C,PRKAR2A,PSMA5,PSMC3,RAD23A,RANGAP1,RBM15B,RBX1,RERE,SATB2,SMARCC1,SPCS1,SPG7,TAF5,TARBP2,TREX1,UQCRC1,VAC14,VCP,WDR82,XRCC6,ZNFX1,ZSWIM6	5e-10,5e-10,5e-10,0.0061115,5e-10,3.0556e-10,6.2561e-14,0.00064488,9.1157e-05,5e-10,8.9045e-08,1.2014e-11,1.3901e-06,2.609e-15,0.00022519,5.4749e-07,1.9998e-11,4.5242e-14,5e-10,1.5621e-06,2.8866e-15,3.4525e-10,5e-10,3.961e-11,5e-10,0.0032699,3.0259e-10,7.3597e-13,6.6256e-14,5e-10,1.9319e-11,1.5835e-09,0.0027473,2.6084e-15,7.3151e-11,3.3354e-08,1.3404e-10,1.6503e-11,4.5821e-07,0.00014496,1.174e-14,1.12e-12,7.7835e-06,1.607e-07,0.0030158,7.4243e-08,2.7128e-06,2.1793e-12,1.4766e-14,3.038e-09,6.0863e-06,3.9087e-09,1.0813e-05,2.5353e-08,1.3362e-13,5.4642e-12,1.047e-05,5e-10,4.1205e-05,9.5407e-06,7.9922e-12,3.3222e-09,1.4544e-14,1.0028e-07,1.4759e-07,5.7732e-15,3.159e-05,1.4988e-15,6.5151e-17
GOBP_POSITIVE_REGULATION_OF_NEURON_DIFFERENTIATION	88	3	0.44969	0.027924	0.94037	0.31636	1	1	1	0.993306	1		MEF2C,RHOA,TCF4	2.8019e-12,5e-10,3.2998e-19
GOBP_NEGATIVE_REGULATION_OF_CELL_PROJECTION_ORGANIZATION	184	16	0.14329	0.020375	0.30031	0.31674	1	1	1	0.993306	1		AMIGO3,BCL11A,CDK10,GFAP,LRP4,MAP4,PRKCD,PTPRO,RHOA,SEMA3B,SEMA3F,SEMA3G,SEMA4C,SEMA6D,TBX6,WNT3	5e-10,5e-10,2.1196e-07,2.3661e-12,9.9698e-14,1.6888e-07,3.8388e-08,2.5424e-14,5e-10,3.0085e-06,3.3418e-13,3.3587e-05,1.7545e-05,1.3048e-20,8.5295e-07,5e-10
GOBP_NERVOUS_SYSTEM_PROCESS	1478	56	0.089395	0.023147	0.18808	0.31739	1	1	1	0.993306	1		AAAS,ARC,ATP2A1,ATXN1L,BBS9,C1QL1,CACNA1D,CACNB2,CHST10,CLN3,CNGA3,CNNM4,DAG1,DNAJC19,EP300,FOXO6,GABRG3,GJC1,GNAT1,GPX1,GRIN2A,HCN1,HTT,LAMB2,LPO,MAPK3,MAPT,MC1R,MDK,MEF2C,MTMR2,OR10J1,OR10J3,OR10J5,OR4A47,OR4B1,OR4C3,OR4S1,OR4X1,OR4X2,PAK6,PKD1L3,PLCB2,PLK2,POU6F2,PPIP5K2,RIMS2,RP9,SCN1A,SCN2A,SHANK3,SORCS3,SRF,TMOD2,TNNC1,TTBK1	4.0392e-07,1.1568e-08,6.0445e-11,3.475e-14,1.6867e-07,6.4948e-15,3.0027e-10,5.3468e-21,6.6058e-15,5e-10,5.0386e-07,0.0013278,5e-10,7.2498e-14,1.9998e-11,5e-10,4.2466e-08,6.8556e-14,5e-10,5e-10,3.258e-15,9.5646e-15,1.3584e-13,1.0159e-14,8.0714e-06,3.3577e-07,6.9389e-15,0.00024775,9.9365e-15,2.8019e-12,5e-10,5.5968e-08,0.00027691,0.0016574,1.0133e-06,6.3336e-07,6.8314e-07,9.3878e-07,3.5067e-07,2.2555e-07,2.9008e-09,4.8827e-11,2.5071e-08,3.3484e-13,8.0701e-17,0.00030025,2.7703e-13,1.568e-08,4.6203e-07,3.389e-11,9.4813e-14,1.0247e-18,5.701e-14,3.795e-06,0.00030717,4.6341e-13
GOCC_LATERAL_PLASMA_MEMBRANE	62	2	0.29646	0.015041	0.62519	0.31779	1	1	1	0.993306	1		KCNB1,PTPRO	2.8197e-11,2.5424e-14
GOBP_MICROTUBULE_BASED_TRANSPORT	207	14	0.15876	0.021145	0.33485	0.31781	1	1	1	0.993306	1		AP3B2,ARL3,CCDC103,CLN3,DNAH1,DPCD,GAS8,HTT,IFT57,MAPT,RAB27B,SPG7,STAU1,TTC21B	8.0713e-14,1.1981e-09,6.2561e-14,5e-10,1.3901e-06,6.1454e-08,8.4497e-09,1.3584e-13,1.2357e-08,6.9389e-15,2.8296e-10,4.1205e-05,1.2396e-13,1.6738e-06
GOBP_CARBOHYDRATE_BIOSYNTHETIC_PROCESS	207	5	0.32427	0.025962	0.68437	0.31792	1	1	1	0.993306	1		CHST10,CHST14,EP300,LEP,MST1	6.6058e-15,2.1992e-06,1.9998e-11,1.4523e-07,8.1601e-15
GOBP_POSITIVE_REGULATION_OF_PROTEIN_SERINE_THREONINE_KINASE_ACTIVITY	188	6	0.34294	0.030058	0.72461	0.31811	1	1	1	0.993306	1		MAP3K12,MEF2C,MST1R,PSRC1,RHOA,TLR9	2.503e-11,2.8019e-12,5e-10,5e-10,5e-10,3.3307e-15
